## Supplementary material for "Disentangling the Shared and Differential Genetic Architecture Between COVID-19 and Other Respiratory Disorders: A Multi-Omics Genome-Wide Analysis": B2_Asthma.xlsx (part 67 of 83)

### Sheet: T9.gene_ccgwas (continued)
Table 9. Results summary of MAGMA/TWAS/spTWAS/PWAS-CC-GWAS
CNN2	0.0004527	0.00962316	-3.50729	Artery_Tibial	4.84078e-09	1.34115e-06	-5.85256	Nerve_Tibial	1.21538e-06	0.000159356	4.85311	NA	NA	NA	1	1	1	0	3	0.510002	-4.4942	-0.0899173	6.18702	0.69243	-4.89543	NA	NA	0.61005	6.9831e-06	0.928353	6.13107e-10	0.488667	9.80915e-07	NA	NA	0.860772	0.000318373	0.994045	1.73509e-07	0.910752	0.000104181	NA	NA
CNN2	0.0004527	0.00962316	-3.50729	Artery_Tibial	4.84078e-09	1.34115e-06	-5.85256	Ovary	1.21538e-06	0.000162211	4.85311	NA	NA	NA	1	1	1	0	3	0.510002	-4.4942	-0.0899173	6.18702	0.693362	-4.89416	NA	NA	0.61005	6.9831e-06	0.928353	6.13107e-10	0.488082	9.87288e-07	NA	NA	0.860772	0.000318373	0.994045	1.73509e-07	0.913328	0.000104315	NA	NA
CNN2	0.0004527	0.00962316	-3.50729	Artery_Tibial	4.84078e-09	1.34115e-06	-5.85256	Pancreas	1.21538e-06	0.000181974	4.85311	NA	NA	NA	1	1	1	0	3	0.510002	-4.4942	-0.0899173	6.18702	0.693362	-4.89416	NA	NA	0.61005	6.9831e-06	0.928353	6.13107e-10	0.488082	9.87288e-07	NA	NA	0.860772	0.000318373	0.994045	1.73509e-07	0.911198	0.000111341	NA	NA
CNN2	0.0004527	0.00962316	-3.50729	Artery_Tibial	4.84078e-09	1.34115e-06	-5.85256	Pituitary	1.21538e-06	0.000171678	4.85311	NA	NA	NA	1	1	1	0	3	0.510002	-4.4942	-0.0899173	6.18702	0.693362	-4.89416	NA	NA	0.61005	6.9831e-06	0.928353	6.13107e-10	0.488082	9.87288e-07	NA	NA	0.860772	0.000318373	0.994045	1.73509e-07	0.920829	0.000102958	NA	NA
CNN2	0.0004527	0.00962316	-3.50729	Artery_Tibial	4.84078e-09	1.34115e-06	-5.85256	Prostate	1.78493e-09	5.03078e-07	6.01626	NA	NA	NA	1	1	1	0	3	0.510002	-4.4942	-0.0899173	6.18702	0.541937	-6.23361	NA	NA	0.61005	6.9831e-06	0.928353	6.13107e-10	0.587862	4.55794e-10	NA	NA	0.860772	0.000318373	0.994045	1.73509e-07	0.940537	1.23238e-07	NA	NA
CNN2	0.0004527	0.00962316	-3.50729	Artery_Tibial	4.84078e-09	1.34115e-06	-5.85256	Skin_Not_Sun_Exposed_Suprapubic	1.21538e-06	0.000174715	-4.85311	NA	NA	NA	1	1	1	0	3	0.510002	-4.4942	-0.0899173	6.18702	0.77783	3.22089	NA	NA	0.61005	6.9831e-06	0.928353	6.13107e-10	0.436669	0.00127795	NA	NA	0.860772	0.000318373	0.994045	1.73509e-07	0.904907	0.0303029	NA	NA
CNN2	0.0004527	0.00962316	-3.50729	Artery_Tibial	4.84078e-09	1.34115e-06	-5.85256	Skin_Sun_Exposed_Lower_leg	1.78493e-09	4.97332e-07	-6.01626	NA	NA	NA	1	1	1	0	3	0.510002	-4.4942	-0.0899173	6.18702	-0.333854	4.83142	NA	NA	0.61005	6.9831e-06	0.928353	6.13107e-10	0.73849	1.35563e-06	NA	NA	0.860772	0.000318373	0.994045	1.73509e-07	0.960978	0.000132577	NA	NA
CNN2	0.0004527	0.00962316	-3.50729	Artery_Tibial	4.84078e-09	1.34115e-06	-5.85256	Small_Intestine_Terminal_Ileum	1.21538e-06	0.000159353	4.85311	NA	NA	NA	1	1	1	0	3	0.510002	-4.4942	-0.0899173	6.18702	0.693362	-4.89416	NA	NA	0.61005	6.9831e-06	0.928353	6.13107e-10	0.488082	9.87288e-07	NA	NA	0.860772	0.000318373	0.994045	1.73509e-07	0.920969	0.000100023	NA	NA
CNN2	0.0004527	0.00962316	-3.50729	Artery_Tibial	4.84078e-09	1.34115e-06	-5.85256	Spleen	8.96502e-07	0.000126267	-4.91309	NA	NA	NA	1	1	1	0	3	0.510002	-4.4942	-0.0899173	6.18702	1.47559	5.14581	NA	NA	0.61005	6.9831e-06	0.928353	6.13107e-10	0.140053	2.66374e-07	NA	NA	0.860772	0.000318373	0.994045	1.73509e-07	0.7347	3.15391e-05	NA	NA
CNN2	0.0004527	0.00962316	-3.50729	Artery_Tibial	4.84078e-09	1.34115e-06	-5.85256	Stomach	1.21538e-06	0.000171102	-4.85311	NA	NA	NA	1	1	1	0	3	0.510002	-4.4942	-0.0899173	6.18702	-0.693362	4.89416	NA	NA	0.61005	6.9831e-06	0.928353	6.13107e-10	0.488082	9.87288e-07	NA	NA	0.860772	0.000318373	0.994045	1.73509e-07	0.919759	0.000108262	NA	NA
CNN2	0.0004527	0.00962316	-3.50729	Artery_Tibial	4.84078e-09	1.34115e-06	-5.85256	Testis	8.96502e-07	0.000146915	-4.91309	NA	NA	NA	1	1	1	0	3	0.510002	-4.4942	-0.0899173	6.18702	0.974568	5.65739	NA	NA	0.61005	6.9831e-06	0.928353	6.13107e-10	0.329774	1.53693e-08	NA	NA	0.860772	0.000318373	0.994045	1.73509e-07	0.865705	3.17627e-06	NA	NA
CNN2	0.0004527	0.00962316	-3.50729	Artery_Tibial	4.84078e-09	1.34115e-06	-5.85256	Thyroid	1.21538e-06	0.000155488	-4.85311	NA	NA	NA	1	1	1	0	3	0.510002	-4.4942	-0.0899173	6.18702	-0.693362	4.89416	NA	NA	0.61005	6.9831e-06	0.928353	6.13107e-10	0.488082	9.87288e-07	NA	NA	0.860772	0.000318373	0.994045	1.73509e-07	0.912433	0.000100179	NA	NA
CNN2	0.0004527	0.00962316	-3.50729	Artery_Tibial	4.84078e-09	1.34115e-06	-5.85256	Uterus	1.64236e-06	0.000218184	4.79309	NA	NA	NA	1	1	1	0	3	0.510002	-4.4942	-0.0899173	6.18702	0.389496	-4.92823	NA	NA	0.61005	6.9831e-06	0.928353	6.13107e-10	0.696909	8.29796e-07	NA	NA	0.860772	0.000318373	0.994045	1.73509e-07	0.959978	8.95267e-05	NA	NA
CNN2	0.0004527	0.00962316	-3.50729	Artery_Tibial	4.84078e-09	1.34115e-06	-5.85256	Vagina	1.78493e-09	6.27876e-07	6.01626	NA	NA	NA	1	1	1	0	3	0.510002	-4.4942	-0.0899173	6.18702	0.541937	-6.23361	NA	NA	0.61005	6.9831e-06	0.928353	6.13107e-10	0.587862	4.55794e-10	NA	NA	0.860772	0.000318373	0.994045	1.73509e-07	0.938957	1.38251e-07	NA	NA
CNN2	0.0004527	0.00962316	-3.50729	Artery_Tibial	4.84078e-09	1.34115e-06	-5.85256	Whole_Blood	1.21538e-06	0.000136864	-4.85311	NA	NA	NA	1	1	1	0	3	0.510002	-4.4942	-0.0899173	6.18702	0.734265	3.28962	NA	NA	0.61005	6.9831e-06	0.928353	6.13107e-10	0.462787	0.00100323	NA	NA	0.860772	0.000318373	0.994045	1.73509e-07	0.912978	0.0240888	NA	NA
CNN2	0.0004527	0.00962316	-3.50729	Artery_Tibial	4.84078e-09	1.34115e-06	-5.85256	smultixcan	1.78493e-09	4.56781e-07	-6.01626	NA	NA	NA	1	1	1	0	3	0.510002	-4.4942	-0.0899173	6.18702	-0.333854	4.83142	NA	NA	0.61005	6.9831e-06	0.928353	6.13107e-10	0.73849	1.35563e-06	NA	NA	0.860772	0.000318373	0.994045	1.73509e-07	0.958718	0.000131058	NA	NA
CNN2	0.0004527	0.00962316	-3.50729	Brain_Amygdala	1.78493e-09	5.93381e-07	-6.01626	Adipose_Subcutaneous	1.21538e-06	0.000169598	-4.85311	NA	NA	NA	1	1	1	0	3	0.510002	-4.4942	-0.712509	4.44899	-0.693362	4.89416	NA	NA	0.61005	6.9831e-06	0.47615	8.62748e-06	0.488082	9.87288e-07	NA	NA	0.860772	0.000318373	0.917976	0.000925275	0.915699	0.000102774	NA	NA
CNN2	0.0004527	0.00962316	-3.50729	Brain_Amygdala	1.78493e-09	5.93381e-07	-6.01626	Adipose_Visceral_Omentum	1.21538e-06	0.000164601	-4.85311	NA	NA	NA	1	1	1	0	3	0.510002	-4.4942	-0.712509	4.44899	0.68812	3.41544	NA	NA	0.61005	6.9831e-06	0.47615	8.62748e-06	0.491377	0.00063679	NA	NA	0.860772	0.000318373	0.917976	0.000925275	0.920183	0.0189434	NA	NA
CNN2	0.0004527	0.00962316	-3.50729	Brain_Amygdala	1.78493e-09	5.93381e-07	-6.01626	Adrenal_Gland	2.84104e-06	0.000331344	4.68199	NA	NA	NA	1	1	1	0	3	0.510002	-4.4942	-0.712509	4.44899	0.295304	-4.84128	NA	NA	0.61005	6.9831e-06	0.47615	8.62748e-06	0.767762	1.29003e-06	NA	NA	0.860772	0.000318373	0.917976	0.000925275	0.969965	0.000134178	NA	NA
CNN2	0.0004527	0.00962316	-3.50729	Brain_Amygdala	1.78493e-09	5.93381e-07	-6.01626	Artery_Aorta	1.21538e-06	0.000147379	-4.85311	NA	NA	NA	1	1	1	0	3	0.510002	-4.4942	-0.712509	4.44899	-0.693362	4.89416	NA	NA	0.61005	6.9831e-06	0.47615	8.62748e-06	0.488082	9.87288e-07	NA	NA	0.860772	0.000318373	0.917976	0.000925275	0.916889	9.59649e-05	NA	NA
CNN2	0.0004527	0.00962316	-3.50729	Brain_Amygdala	1.78493e-09	5.93381e-07	-6.01626	Artery_Coronary	2.5299e-06	0.000297046	4.7057	NA	NA	NA	1	1	1	0	3	0.510002	-4.4942	-0.712509	4.44899	0.349115	-4.84904	NA	NA	0.61005	6.9831e-06	0.47615	8.62748e-06	0.727003	1.24058e-06	NA	NA	0.860772	0.000318373	0.917976	0.000925275	0.961689	0.000136287	NA	NA
CNN2	0.0004527	0.00962316	-3.50729	Brain_Amygdala	1.78493e-09	5.93381e-07	-6.01626	Artery_Tibial	1.21538e-06	0.000150649	4.85311	NA	NA	NA	1	1	1	0	3	0.510002	-4.4942	-0.712509	4.44899	0.482939	-3.18257	NA	NA	0.61005	6.9831e-06	0.47615	8.62748e-06	0.629139	0.00145973	NA	NA	0.860772	0.000318373	0.917976	0.000925275	0.947958	0.0336143	NA	NA
CNN2	0.0004527	0.00962316	-3.50729	Brain_Amygdala	1.78493e-09	5.93381e-07	-6.01626	Brain_Caudate_basal_ganglia	6.99457e-05	0.00489571	3.97647	NA	NA	NA	1	1	1	0	3	0.510002	-4.4942	-0.712509	4.44899	-0.176717	-4.27023	NA	NA	0.61005	6.9831e-06	0.47615	8.62748e-06	0.859731	1.9527e-05	NA	NA	0.860772	0.000318373	0.917976	0.000925275	0.981376	0.0014346	NA	NA
CNN2	0.0004527	0.00962316	-3.50729	Brain_Amygdala	1.78493e-09	5.93381e-07	-6.01626	Brain_Cerebellar_Hemisphere	1.21538e-06	0.000148342	-4.85311	NA	NA	NA	1	1	1	0	3	0.510002	-4.4942	-0.712509	4.44899	-0.693362	4.89416	NA	NA	0.61005	6.9831e-06	0.47615	8.62748e-06	0.488082	9.87288e-07	NA	NA	0.860772	0.000318373	0.917976	0.000925275	0.912402	9.36603e-05	NA	NA
CNN2	0.0004527	0.00962316	-3.50729	Brain_Amygdala	1.78493e-09	5.93381e-07	-6.01626	Brain_Hypothalamus	1.21538e-06	0.000177819	-4.85311	NA	NA	NA	1	1	1	0	3	0.510002	-4.4942	-0.712509	4.44899	-0.693362	4.89416	NA	NA	0.61005	6.9831e-06	0.47615	8.62748e-06	0.488082	9.87288e-07	NA	NA	0.860772	0.000318373	0.917976	0.000925275	0.923578	0.000114005	NA	NA
CNN2	0.0004527	0.00962316	-3.50729	Brain_Amygdala	1.78493e-09	5.93381e-07	-6.01626	Brain_Spinal_cord_cervical_c-1	2.43563e-06	0.000302859	4.71345	NA	NA	NA	1	1	1	0	3	0.510002	-4.4942	-0.712509	4.44899	0.447753	-4.8256	NA	NA	0.61005	6.9831e-06	0.47615	8.62748e-06	0.654331	1.39581e-06	NA	NA	0.860772	0.000318373	0.917976	0.000925275	0.948335	0.000165341	NA	NA
CNN2	0.0004527	0.00962316	-3.50729	Brain_Amygdala	1.78493e-09	5.93381e-07	-6.01626	Breast_Mammary_Tissue	8.96502e-07	0.0001248	-4.91309	NA	NA	NA	1	1	1	0	3	0.510002	-4.4942	-0.712509	4.44899	1.46293	5.22395	NA	NA	0.61005	6.9831e-06	0.47615	8.62748e-06	0.143487	1.75147e-07	NA	NA	0.860772	0.000318373	0.917976	0.000925275	0.741757	2.22873e-05	NA	NA
CNN2	0.0004527	0.00962316	-3.50729	Brain_Amygdala	1.78493e-09	5.93381e-07	-6.01626	Cells_Cultured_fibroblasts	1.21538e-06	0.000160368	-4.85311	NA	NA	NA	1	1	1	0	3	0.510002	-4.4942	-0.712509	4.44899	-0.693362	4.89416	NA	NA	0.61005	6.9831e-06	0.47615	8.62748e-06	0.488082	9.87288e-07	NA	NA	0.860772	0.000318373	0.917976	0.000925275	0.919358	0.000103159	NA	NA
CNN2	0.0004527	0.00962316	-3.50729	Brain_Amygdala	1.78493e-09	5.93381e-07	-6.01626	Colon_Sigmoid	8.96502e-07	0.000123617	-4.91309	NA	NA	NA	1	1	1	0	3	0.510002	-4.4942	-0.712509	4.44899	0.974568	5.65739	NA	NA	0.61005	6.9831e-06	0.47615	8.62748e-06	0.329774	1.53693e-08	NA	NA	0.860772	0.000318373	0.917976	0.000925275	0.866022	2.71788e-06	NA	NA
CNN2	0.0004527	0.00962316	-3.50729	Brain_Amygdala	1.78493e-09	5.93381e-07	-6.01626	Colon_Transverse	1.21538e-06	0.000161358	-4.85311	NA	NA	NA	1	1	1	0	3	0.510002	-4.4942	-0.712509	4.44899	-0.693362	4.89416	NA	NA	0.61005	6.9831e-06	0.47615	8.62748e-06	0.488082	9.87288e-07	NA	NA	0.860772	0.000318373	0.917976	0.000925275	0.917847	0.000109792	NA	NA
CNN2	0.0004527	0.00962316	-3.50729	Brain_Amygdala	1.78493e-09	5.93381e-07	-6.01626	Esophagus_Gastroesophageal_Junction	1.21538e-06	0.000158998	4.85311	NA	NA	NA	1	1	1	0	3	0.510002	-4.4942	-0.712509	4.44899	0.693362	-4.89416	NA	NA	0.61005	6.9831e-06	0.47615	8.62748e-06	0.488082	9.87288e-07	NA	NA	0.860772	0.000318373	0.917976	0.000925275	0.917124	9.8185e-05	NA	NA
CNN2	0.0004527	0.00962316	-3.50729	Brain_Amygdala	1.78493e-09	5.93381e-07	-6.01626	Esophagus_Mucosa	1.21538e-06	0.00016714	4.85311	NA	NA	NA	1	1	1	0	3	0.510002	-4.4942	-0.712509	4.44899	0.636057	-4.89544	NA	NA	0.61005	6.9831e-06	0.47615	8.62748e-06	0.524739	9.80836e-07	NA	NA	0.860772	0.000318373	0.917976	0.000925275	0.918093	9.79932e-05	NA	NA
CNN2	0.0004527	0.00962316	-3.50729	Brain_Amygdala	1.78493e-09	5.93381e-07	-6.01626	Esophagus_Muscularis	1.21538e-06	0.00015799	-4.85311	NA	NA	NA	1	1	1	0	3	0.510002	-4.4942	-0.712509	4.44899	-0.693362	4.89416	NA	NA	0.61005	6.9831e-06	0.47615	8.62748e-06	0.488082	9.87288e-07	NA	NA	0.860772	0.000318373	0.917976	0.000925275	0.914143	9.58089e-05	NA	NA
CNN2	0.0004527	0.00962316	-3.50729	Brain_Amygdala	1.78493e-09	5.93381e-07	-6.01626	Heart_Atrial_Appendage	1.21538e-06	0.000174999	-4.85311	NA	NA	NA	1	1	1	0	3	0.510002	-4.4942	-0.712509	4.44899	-0.693362	4.89416	NA	NA	0.61005	6.9831e-06	0.47615	8.62748e-06	0.488082	9.87288e-07	NA	NA	0.860772	0.000318373	0.917976	0.000925275	0.912449	0.000106352	NA	NA
CNN2	0.0004527	0.00962316	-3.50729	Brain_Amygdala	1.78493e-09	5.93381e-07	-6.01626	Heart_Left_Ventricle	1.21538e-06	0.000186627	4.85311	NA	NA	NA	1	1	1	0	3	0.510002	-4.4942	-0.712509	4.44899	0.693362	-4.89416	NA	NA	0.61005	6.9831e-06	0.47615	8.62748e-06	0.488082	9.87288e-07	NA	NA	0.860772	0.000318373	0.917976	0.000925275	0.920635	0.000110836	NA	NA
CNN2	0.0004527	0.00962316	-3.50729	Brain_Amygdala	1.78493e-09	5.93381e-07	-6.01626	Kidney_Cortex	4.45686e-06	0.000537981	4.58885	NA	NA	NA	1	1	1	0	3	0.510002	-4.4942	-0.712509	4.44899	0.340415	-4.72864	NA	NA	0.61005	6.9831e-06	0.47615	8.62748e-06	0.733544	2.26025e-06	NA	NA	0.860772	0.000318373	0.917976	0.000925275	0.960453	0.00026168	NA	NA
CNN2	0.0004527	0.00962316	-3.50729	Brain_Amygdala	1.78493e-09	5.93381e-07	-6.01626	Liver	3.76702e-06	0.00050619	4.62384	NA	NA	NA	1	1	1	0	3	0.510002	-4.4942	-0.712509	4.44899	0.273211	-4.78706	NA	NA	0.61005	6.9831e-06	0.47615	8.62748e-06	0.784691	1.69244e-06	NA	NA	0.860772	0.000318373	0.917976	0.000925275	0.971052	0.000180702	NA	NA
CNN2	0.0004527	0.00962316	-3.50729	Brain_Amygdala	1.78493e-09	5.93381e-07	-6.01626	Lung	1.21538e-06	0.000153702	-4.85311	NA	NA	NA	1	1	1	0	3	0.510002	-4.4942	-0.712509	4.44899	0.685553	3.39695	NA	NA	0.61005	6.9831e-06	0.47615	8.62748e-06	0.492995	0.00068141	NA	NA	0.860772	0.000318373	0.917976	0.000925275	0.917006	0.0194243	NA	NA
CNN2	0.0004527	0.00962316	-3.50729	Brain_Amygdala	1.78493e-09	5.93381e-07	-6.01626	Minor_Salivary_Gland	1.21538e-06	0.000157639	4.85311	NA	NA	NA	1	1	1	0	3	0.510002	-4.4942	-0.712509	4.44899	0.693362	-4.89416	NA	NA	0.61005	6.9831e-06	0.47615	8.62748e-06	0.488082	9.87288e-07	NA	NA	0.860772	0.000318373	0.917976	0.000925275	0.920408	0.00010235	NA	NA
CNN2	0.0004527	0.00962316	-3.50729	Brain_Amygdala	1.78493e-09	5.93381e-07	-6.01626	Muscle_Skeletal	1.21538e-06	0.000166311	4.85311	NA	NA	NA	1	1	1	0	3	0.510002	-4.4942	-0.712509	4.44899	0.69306	-4.89457	NA	NA	0.61005	6.9831e-06	0.47615	8.62748e-06	0.488272	9.85198e-07	NA	NA	0.860772	0.000318373	0.917976	0.000925275	0.909455	0.000103646	NA	NA
CNN2	0.0004527	0.00962316	-3.50729	Brain_Amygdala	1.78493e-09	5.93381e-07	-6.01626	Nerve_Tibial	1.21538e-06	0.000159356	4.85311	NA	NA	NA	1	1	1	0	3	0.510002	-4.4942	-0.712509	4.44899	0.69243	-4.89543	NA	NA	0.61005	6.9831e-06	0.47615	8.62748e-06	0.488667	9.80915e-07	NA	NA	0.860772	0.000318373	0.917976	0.000925275	0.910752	0.000104181	NA	NA
CNN2	0.0004527	0.00962316	-3.50729	Brain_Amygdala	1.78493e-09	5.93381e-07	-6.01626	Ovary	1.21538e-06	0.000162211	4.85311	NA	NA	NA	1	1	1	0	3	0.510002	-4.4942	-0.712509	4.44899	0.693362	-4.89416	NA	NA	0.61005	6.9831e-06	0.47615	8.62748e-06	0.488082	9.87288e-07	NA	NA	0.860772	0.000318373	0.917976	0.000925275	0.913328	0.000104315	NA	NA
CNN2	0.0004527	0.00962316	-3.50729	Brain_Amygdala	1.78493e-09	5.93381e-07	-6.01626	Pancreas	1.21538e-06	0.000181974	4.85311	NA	NA	NA	1	1	1	0	3	0.510002	-4.4942	-0.712509	4.44899	0.693362	-4.89416	NA	NA	0.61005	6.9831e-06	0.47615	8.62748e-06	0.488082	9.87288e-07	NA	NA	0.860772	0.000318373	0.917976	0.000925275	0.911198	0.000111341	NA	NA
CNN2	0.0004527	0.00962316	-3.50729	Brain_Amygdala	1.78493e-09	5.93381e-07	-6.01626	Pituitary	1.21538e-06	0.000171678	4.85311	NA	NA	NA	1	1	1	0	3	0.510002	-4.4942	-0.712509	4.44899	0.693362	-4.89416	NA	NA	0.61005	6.9831e-06	0.47615	8.62748e-06	0.488082	9.87288e-07	NA	NA	0.860772	0.000318373	0.917976	0.000925275	0.920829	0.000102958	NA	NA
CNN2	0.0004527	0.00962316	-3.50729	Brain_Amygdala	1.78493e-09	5.93381e-07	-6.01626	Prostate	1.78493e-09	5.03078e-07	6.01626	NA	NA	NA	1	1	1	0	3	0.510002	-4.4942	-0.712509	4.44899	0.541937	-6.23361	NA	NA	0.61005	6.9831e-06	0.47615	8.62748e-06	0.587862	4.55794e-10	NA	NA	0.860772	0.000318373	0.917976	0.000925275	0.940537	1.23238e-07	NA	NA
CNN2	0.0004527	0.00962316	-3.50729	Brain_Amygdala	1.78493e-09	5.93381e-07	-6.01626	Skin_Not_Sun_Exposed_Suprapubic	1.21538e-06	0.000174715	-4.85311	NA	NA	NA	1	1	1	0	3	0.510002	-4.4942	-0.712509	4.44899	0.77783	3.22089	NA	NA	0.61005	6.9831e-06	0.47615	8.62748e-06	0.436669	0.00127795	NA	NA	0.860772	0.000318373	0.917976	0.000925275	0.904907	0.0303029	NA	NA
CNN2	0.0004527	0.00962316	-3.50729	Brain_Amygdala	1.78493e-09	5.93381e-07	-6.01626	Skin_Sun_Exposed_Lower_leg	1.78493e-09	4.97332e-07	-6.01626	NA	NA	NA	1	1	1	0	3	0.510002	-4.4942	-0.712509	4.44899	-0.333854	4.83142	NA	NA	0.61005	6.9831e-06	0.47615	8.62748e-06	0.73849	1.35563e-06	NA	NA	0.860772	0.000318373	0.917976	0.000925275	0.960978	0.000132577	NA	NA
CNN2	0.0004527	0.00962316	-3.50729	Brain_Amygdala	1.78493e-09	5.93381e-07	-6.01626	Small_Intestine_Terminal_Ileum	1.21538e-06	0.000159353	4.85311	NA	NA	NA	1	1	1	0	3	0.510002	-4.4942	-0.712509	4.44899	0.693362	-4.89416	NA	NA	0.61005	6.9831e-06	0.47615	8.62748e-06	0.488082	9.87288e-07	NA	NA	0.860772	0.000318373	0.917976	0.000925275	0.920969	0.000100023	NA	NA
CNN2	0.0004527	0.00962316	-3.50729	Brain_Amygdala	1.78493e-09	5.93381e-07	-6.01626	Spleen	8.96502e-07	0.000126267	-4.91309	NA	NA	NA	1	1	1	0	3	0.510002	-4.4942	-0.712509	4.44899	1.47559	5.14581	NA	NA	0.61005	6.9831e-06	0.47615	8.62748e-06	0.140053	2.66374e-07	NA	NA	0.860772	0.000318373	0.917976	0.000925275	0.7347	3.15391e-05	NA	NA
CNN2	0.0004527	0.00962316	-3.50729	Brain_Amygdala	1.78493e-09	5.93381e-07	-6.01626	Stomach	1.21538e-06	0.000171102	-4.85311	NA	NA	NA	1	1	1	0	3	0.510002	-4.4942	-0.712509	4.44899	-0.693362	4.89416	NA	NA	0.61005	6.9831e-06	0.47615	8.62748e-06	0.488082	9.87288e-07	NA	NA	0.860772	0.000318373	0.917976	0.000925275	0.919759	0.000108262	NA	NA
CNN2	0.0004527	0.00962316	-3.50729	Brain_Amygdala	1.78493e-09	5.93381e-07	-6.01626	Testis	8.96502e-07	0.000146915	-4.91309	NA	NA	NA	1	1	1	0	3	0.510002	-4.4942	-0.712509	4.44899	0.974568	5.65739	NA	NA	0.61005	6.9831e-06	0.47615	8.62748e-06	0.329774	1.53693e-08	NA	NA	0.860772	0.000318373	0.917976	0.000925275	0.865705	3.17627e-06	NA	NA
CNN2	0.0004527	0.00962316	-3.50729	Brain_Amygdala	1.78493e-09	5.93381e-07	-6.01626	Thyroid	1.21538e-06	0.000155488	-4.85311	NA	NA	NA	1	1	1	0	3	0.510002	-4.4942	-0.712509	4.44899	-0.693362	4.89416	NA	NA	0.61005	6.9831e-06	0.47615	8.62748e-06	0.488082	9.87288e-07	NA	NA	0.860772	0.000318373	0.917976	0.000925275	0.912433	0.000100179	NA	NA
CNN2	0.0004527	0.00962316	-3.50729	Brain_Amygdala	1.78493e-09	5.93381e-07	-6.01626	Uterus	1.64236e-06	0.000218184	4.79309	NA	NA	NA	1	1	1	0	3	0.510002	-4.4942	-0.712509	4.44899	0.389496	-4.92823	NA	NA	0.61005	6.9831e-06	0.47615	8.62748e-06	0.696909	8.29796e-07	NA	NA	0.860772	0.000318373	0.917976	0.000925275	0.959978	8.95267e-05	NA	NA
CNN2	0.0004527	0.00962316	-3.50729	Brain_Amygdala	1.78493e-09	5.93381e-07	-6.01626	Vagina	1.78493e-09	6.27876e-07	6.01626	NA	NA	NA	1	1	1	0	3	0.510002	-4.4942	-0.712509	4.44899	0.541937	-6.23361	NA	NA	0.61005	6.9831e-06	0.47615	8.62748e-06	0.587862	4.55794e-10	NA	NA	0.860772	0.000318373	0.917976	0.000925275	0.938957	1.38251e-07	NA	NA
CNN2	0.0004527	0.00962316	-3.50729	Brain_Amygdala	1.78493e-09	5.93381e-07	-6.01626	Whole_Blood	1.21538e-06	0.000136864	-4.85311	NA	NA	NA	1	1	1	0	3	0.510002	-4.4942	-0.712509	4.44899	0.734265	3.28962	NA	NA	0.61005	6.9831e-06	0.47615	8.62748e-06	0.462787	0.00100323	NA	NA	0.860772	0.000318373	0.917976	0.000925275	0.912978	0.0240888	NA	NA
CNN2	0.0004527	0.00962316	-3.50729	Brain_Amygdala	1.78493e-09	5.93381e-07	-6.01626	smultixcan	1.78493e-09	4.56781e-07	-6.01626	NA	NA	NA	1	1	1	0	3	0.510002	-4.4942	-0.712509	4.44899	-0.333854	4.83142	NA	NA	0.61005	6.9831e-06	0.47615	8.62748e-06	0.73849	1.35563e-06	NA	NA	0.860772	0.000318373	0.917976	0.000925275	0.958718	0.000131058	NA	NA
CNN2	0.0004527	0.00962316	-3.50729	Brain_Cerebellar_Hemisphere	2.74865e-09	7.8778e-07	-5.94595	Adipose_Subcutaneous	1.21538e-06	0.000169598	-4.85311	NA	NA	NA	1	1	1	0	3	0.510002	-4.4942	-0.51318	6.10865	-0.693362	4.89416	NA	NA	0.61005	6.9831e-06	0.607825	1.00477e-09	0.488082	9.87288e-07	NA	NA	0.860772	0.000318373	0.953249	3.483e-07	0.915699	0.000102774	NA	NA
CNN2	0.0004527	0.00962316	-3.50729	Brain_Cerebellar_Hemisphere	2.74865e-09	7.8778e-07	-5.94595	Adipose_Visceral_Omentum	1.21538e-06	0.000164601	-4.85311	NA	NA	NA	1	1	1	0	3	0.510002	-4.4942	-0.51318	6.10865	0.68812	3.41544	NA	NA	0.61005	6.9831e-06	0.607825	1.00477e-09	0.491377	0.00063679	NA	NA	0.860772	0.000318373	0.953249	3.483e-07	0.920183	0.0189434	NA	NA
CNN2	0.0004527	0.00962316	-3.50729	Brain_Cerebellar_Hemisphere	2.74865e-09	7.8778e-07	-5.94595	Adrenal_Gland	2.84104e-06	0.000331344	4.68199	NA	NA	NA	1	1	1	0	3	0.510002	-4.4942	-0.51318	6.10865	0.295304	-4.84128	NA	NA	0.61005	6.9831e-06	0.607825	1.00477e-09	0.767762	1.29003e-06	NA	NA	0.860772	0.000318373	0.953249	3.483e-07	0.969965	0.000134178	NA	NA
CNN2	0.0004527	0.00962316	-3.50729	Brain_Cerebellar_Hemisphere	2.74865e-09	7.8778e-07	-5.94595	Artery_Aorta	1.21538e-06	0.000147379	-4.85311	NA	NA	NA	1	1	1	0	3	0.510002	-4.4942	-0.51318	6.10865	-0.693362	4.89416	NA	NA	0.61005	6.9831e-06	0.607825	1.00477e-09	0.488082	9.87288e-07	NA	NA	0.860772	0.000318373	0.953249	3.483e-07	0.916889	9.59649e-05	NA	NA
CNN2	0.0004527	0.00962316	-3.50729	Brain_Cerebellar_Hemisphere	2.74865e-09	7.8778e-07	-5.94595	Artery_Coronary	2.5299e-06	0.000297046	4.7057	NA	NA	NA	1	1	1	0	3	0.510002	-4.4942	-0.51318	6.10865	0.349115	-4.84904	NA	NA	0.61005	6.9831e-06	0.607825	1.00477e-09	0.727003	1.24058e-06	NA	NA	0.860772	0.000318373	0.953249	3.483e-07	0.961689	0.000136287	NA	NA
CNN2	0.0004527	0.00962316	-3.50729	Brain_Cerebellar_Hemisphere	2.74865e-09	7.8778e-07	-5.94595	Artery_Tibial	1.21538e-06	0.000150649	4.85311	NA	NA	NA	1	1	1	0	3	0.510002	-4.4942	-0.51318	6.10865	0.482939	-3.18257	NA	NA	0.61005	6.9831e-06	0.607825	1.00477e-09	0.629139	0.00145973	NA	NA	0.860772	0.000318373	0.953249	3.483e-07	0.947958	0.0336143	NA	NA
CNN2	0.0004527	0.00962316	-3.50729	Brain_Cerebellar_Hemisphere	2.74865e-09	7.8778e-07	-5.94595	Brain_Caudate_basal_ganglia	6.99457e-05	0.00489571	3.97647	NA	NA	NA	1	1	1	0	3	0.510002	-4.4942	-0.51318	6.10865	-0.176717	-4.27023	NA	NA	0.61005	6.9831e-06	0.607825	1.00477e-09	0.859731	1.9527e-05	NA	NA	0.860772	0.000318373	0.953249	3.483e-07	0.981376	0.0014346	NA	NA
CNN2	0.0004527	0.00962316	-3.50729	Brain_Cerebellar_Hemisphere	2.74865e-09	7.8778e-07	-5.94595	Brain_Cerebellar_Hemisphere	1.21538e-06	0.000148342	-4.85311	NA	NA	NA	1	1	1	0	3	0.510002	-4.4942	-0.51318	6.10865	-0.693362	4.89416	NA	NA	0.61005	6.9831e-06	0.607825	1.00477e-09	0.488082	9.87288e-07	NA	NA	0.860772	0.000318373	0.953249	3.483e-07	0.912402	9.36603e-05	NA	NA
CNN2	0.0004527	0.00962316	-3.50729	Brain_Cerebellar_Hemisphere	2.74865e-09	7.8778e-07	-5.94595	Brain_Hypothalamus	1.21538e-06	0.000177819	-4.85311	NA	NA	NA	1	1	1	0	3	0.510002	-4.4942	-0.51318	6.10865	-0.693362	4.89416	NA	NA	0.61005	6.9831e-06	0.607825	1.00477e-09	0.488082	9.87288e-07	NA	NA	0.860772	0.000318373	0.953249	3.483e-07	0.923578	0.000114005	NA	NA
CNN2	0.0004527	0.00962316	-3.50729	Brain_Cerebellar_Hemisphere	2.74865e-09	7.8778e-07	-5.94595	Brain_Spinal_cord_cervical_c-1	2.43563e-06	0.000302859	4.71345	NA	NA	NA	1	1	1	0	3	0.510002	-4.4942	-0.51318	6.10865	0.447753	-4.8256	NA	NA	0.61005	6.9831e-06	0.607825	1.00477e-09	0.654331	1.39581e-06	NA	NA	0.860772	0.000318373	0.953249	3.483e-07	0.948335	0.000165341	NA	NA
CNN2	0.0004527	0.00962316	-3.50729	Brain_Cerebellar_Hemisphere	2.74865e-09	7.8778e-07	-5.94595	Breast_Mammary_Tissue	8.96502e-07	0.0001248	-4.91309	NA	NA	NA	1	1	1	0	3	0.510002	-4.4942	-0.51318	6.10865	1.46293	5.22395	NA	NA	0.61005	6.9831e-06	0.607825	1.00477e-09	0.143487	1.75147e-07	NA	NA	0.860772	0.000318373	0.953249	3.483e-07	0.741757	2.22873e-05	NA	NA
CNN2	0.0004527	0.00962316	-3.50729	Brain_Cerebellar_Hemisphere	2.74865e-09	7.8778e-07	-5.94595	Cells_Cultured_fibroblasts	1.21538e-06	0.000160368	-4.85311	NA	NA	NA	1	1	1	0	3	0.510002	-4.4942	-0.51318	6.10865	-0.693362	4.89416	NA	NA	0.61005	6.9831e-06	0.607825	1.00477e-09	0.488082	9.87288e-07	NA	NA	0.860772	0.000318373	0.953249	3.483e-07	0.919358	0.000103159	NA	NA
CNN2	0.0004527	0.00962316	-3.50729	Brain_Cerebellar_Hemisphere	2.74865e-09	7.8778e-07	-5.94595	Colon_Sigmoid	8.96502e-07	0.000123617	-4.91309	NA	NA	NA	1	1	1	0	3	0.510002	-4.4942	-0.51318	6.10865	0.974568	5.65739	NA	NA	0.61005	6.9831e-06	0.607825	1.00477e-09	0.329774	1.53693e-08	NA	NA	0.860772	0.000318373	0.953249	3.483e-07	0.866022	2.71788e-06	NA	NA
CNN2	0.0004527	0.00962316	-3.50729	Brain_Cerebellar_Hemisphere	2.74865e-09	7.8778e-07	-5.94595	Colon_Transverse	1.21538e-06	0.000161358	-4.85311	NA	NA	NA	1	1	1	0	3	0.510002	-4.4942	-0.51318	6.10865	-0.693362	4.89416	NA	NA	0.61005	6.9831e-06	0.607825	1.00477e-09	0.488082	9.87288e-07	NA	NA	0.860772	0.000318373	0.953249	3.483e-07	0.917847	0.000109792	NA	NA
CNN2	0.0004527	0.00962316	-3.50729	Brain_Cerebellar_Hemisphere	2.74865e-09	7.8778e-07	-5.94595	Esophagus_Gastroesophageal_Junction	1.21538e-06	0.000158998	4.85311	NA	NA	NA	1	1	1	0	3	0.510002	-4.4942	-0.51318	6.10865	0.693362	-4.89416	NA	NA	0.61005	6.9831e-06	0.607825	1.00477e-09	0.488082	9.87288e-07	NA	NA	0.860772	0.000318373	0.953249	3.483e-07	0.917124	9.8185e-05	NA	NA
CNN2	0.0004527	0.00962316	-3.50729	Brain_Cerebellar_Hemisphere	2.74865e-09	7.8778e-07	-5.94595	Esophagus_Mucosa	1.21538e-06	0.00016714	4.85311	NA	NA	NA	1	1	1	0	3	0.510002	-4.4942	-0.51318	6.10865	0.636057	-4.89544	NA	NA	0.61005	6.9831e-06	0.607825	1.00477e-09	0.524739	9.80836e-07	NA	NA	0.860772	0.000318373	0.953249	3.483e-07	0.918093	9.79932e-05	NA	NA
CNN2	0.0004527	0.00962316	-3.50729	Brain_Cerebellar_Hemisphere	2.74865e-09	7.8778e-07	-5.94595	Esophagus_Muscularis	1.21538e-06	0.00015799	-4.85311	NA	NA	NA	1	1	1	0	3	0.510002	-4.4942	-0.51318	6.10865	-0.693362	4.89416	NA	NA	0.61005	6.9831e-06	0.607825	1.00477e-09	0.488082	9.87288e-07	NA	NA	0.860772	0.000318373	0.953249	3.483e-07	0.914143	9.58089e-05	NA	NA
CNN2	0.0004527	0.00962316	-3.50729	Brain_Cerebellar_Hemisphere	2.74865e-09	7.8778e-07	-5.94595	Heart_Atrial_Appendage	1.21538e-06	0.000174999	-4.85311	NA	NA	NA	1	1	1	0	3	0.510002	-4.4942	-0.51318	6.10865	-0.693362	4.89416	NA	NA	0.61005	6.9831e-06	0.607825	1.00477e-09	0.488082	9.87288e-07	NA	NA	0.860772	0.000318373	0.953249	3.483e-07	0.912449	0.000106352	NA	NA
CNN2	0.0004527	0.00962316	-3.50729	Brain_Cerebellar_Hemisphere	2.74865e-09	7.8778e-07	-5.94595	Heart_Left_Ventricle	1.21538e-06	0.000186627	4.85311	NA	NA	NA	1	1	1	0	3	0.510002	-4.4942	-0.51318	6.10865	0.693362	-4.89416	NA	NA	0.61005	6.9831e-06	0.607825	1.00477e-09	0.488082	9.87288e-07	NA	NA	0.860772	0.000318373	0.953249	3.483e-07	0.920635	0.000110836	NA	NA
CNN2	0.0004527	0.00962316	-3.50729	Brain_Cerebellar_Hemisphere	2.74865e-09	7.8778e-07	-5.94595	Kidney_Cortex	4.45686e-06	0.000537981	4.58885	NA	NA	NA	1	1	1	0	3	0.510002	-4.4942	-0.51318	6.10865	0.340415	-4.72864	NA	NA	0.61005	6.9831e-06	0.607825	1.00477e-09	0.733544	2.26025e-06	NA	NA	0.860772	0.000318373	0.953249	3.483e-07	0.960453	0.00026168	NA	NA
CNN2	0.0004527	0.00962316	-3.50729	Brain_Cerebellar_Hemisphere	2.74865e-09	7.8778e-07	-5.94595	Liver	3.76702e-06	0.00050619	4.62384	NA	NA	NA	1	1	1	0	3	0.510002	-4.4942	-0.51318	6.10865	0.273211	-4.78706	NA	NA	0.61005	6.9831e-06	0.607825	1.00477e-09	0.784691	1.69244e-06	NA	NA	0.860772	0.000318373	0.953249	3.483e-07	0.971052	0.000180702	NA	NA
CNN2	0.0004527	0.00962316	-3.50729	Brain_Cerebellar_Hemisphere	2.74865e-09	7.8778e-07	-5.94595	Lung	1.21538e-06	0.000153702	-4.85311	NA	NA	NA	1	1	1	0	3	0.510002	-4.4942	-0.51318	6.10865	0.685553	3.39695	NA	NA	0.61005	6.9831e-06	0.607825	1.00477e-09	0.492995	0.00068141	NA	NA	0.860772	0.000318373	0.953249	3.483e-07	0.917006	0.0194243	NA	NA
CNN2	0.0004527	0.00962316	-3.50729	Brain_Cerebellar_Hemisphere	2.74865e-09	7.8778e-07	-5.94595	Minor_Salivary_Gland	1.21538e-06	0.000157639	4.85311	NA	NA	NA	1	1	1	0	3	0.510002	-4.4942	-0.51318	6.10865	0.693362	-4.89416	NA	NA	0.61005	6.9831e-06	0.607825	1.00477e-09	0.488082	9.87288e-07	NA	NA	0.860772	0.000318373	0.953249	3.483e-07	0.920408	0.00010235	NA	NA
CNN2	0.0004527	0.00962316	-3.50729	Brain_Cerebellar_Hemisphere	2.74865e-09	7.8778e-07	-5.94595	Muscle_Skeletal	1.21538e-06	0.000166311	4.85311	NA	NA	NA	1	1	1	0	3	0.510002	-4.4942	-0.51318	6.10865	0.69306	-4.89457	NA	NA	0.61005	6.9831e-06	0.607825	1.00477e-09	0.488272	9.85198e-07	NA	NA	0.860772	0.000318373	0.953249	3.483e-07	0.909455	0.000103646	NA	NA
CNN2	0.0004527	0.00962316	-3.50729	Brain_Cerebellar_Hemisphere	2.74865e-09	7.8778e-07	-5.94595	Nerve_Tibial	1.21538e-06	0.000159356	4.85311	NA	NA	NA	1	1	1	0	3	0.510002	-4.4942	-0.51318	6.10865	0.69243	-4.89543	NA	NA	0.61005	6.9831e-06	0.607825	1.00477e-09	0.488667	9.80915e-07	NA	NA	0.860772	0.000318373	0.953249	3.483e-07	0.910752	0.000104181	NA	NA
CNN2	0.0004527	0.00962316	-3.50729	Brain_Cerebellar_Hemisphere	2.74865e-09	7.8778e-07	-5.94595	Ovary	1.21538e-06	0.000162211	4.85311	NA	NA	NA	1	1	1	0	3	0.510002	-4.4942	-0.51318	6.10865	0.693362	-4.89416	NA	NA	0.61005	6.9831e-06	0.607825	1.00477e-09	0.488082	9.87288e-07	NA	NA	0.860772	0.000318373	0.953249	3.483e-07	0.913328	0.000104315	NA	NA
CNN2	0.0004527	0.00962316	-3.50729	Brain_Cerebellar_Hemisphere	2.74865e-09	7.8778e-07	-5.94595	Pancreas	1.21538e-06	0.000181974	4.85311	NA	NA	NA	1	1	1	0	3	0.510002	-4.4942	-0.51318	6.10865	0.693362	-4.89416	NA	NA	0.61005	6.9831e-06	0.607825	1.00477e-09	0.488082	9.87288e-07	NA	NA	0.860772	0.000318373	0.953249	3.483e-07	0.911198	0.000111341	NA	NA
CNN2	0.0004527	0.00962316	-3.50729	Brain_Cerebellar_Hemisphere	2.74865e-09	7.8778e-07	-5.94595	Pituitary	1.21538e-06	0.000171678	4.85311	NA	NA	NA	1	1	1	0	3	0.510002	-4.4942	-0.51318	6.10865	0.693362	-4.89416	NA	NA	0.61005	6.9831e-06	0.607825	1.00477e-09	0.488082	9.87288e-07	NA	NA	0.860772	0.000318373	0.953249	3.483e-07	0.920829	0.000102958	NA	NA
CNN2	0.0004527	0.00962316	-3.50729	Brain_Cerebellar_Hemisphere	2.74865e-09	7.8778e-07	-5.94595	Prostate	1.78493e-09	5.03078e-07	6.01626	NA	NA	NA	1	1	1	0	3	0.510002	-4.4942	-0.51318	6.10865	0.541937	-6.23361	NA	NA	0.61005	6.9831e-06	0.607825	1.00477e-09	0.587862	4.55794e-10	NA	NA	0.860772	0.000318373	0.953249	3.483e-07	0.940537	1.23238e-07	NA	NA
CNN2	0.0004527	0.00962316	-3.50729	Brain_Cerebellar_Hemisphere	2.74865e-09	7.8778e-07	-5.94595	Skin_Not_Sun_Exposed_Suprapubic	1.21538e-06	0.000174715	-4.85311	NA	NA	NA	1	1	1	0	3	0.510002	-4.4942	-0.51318	6.10865	0.77783	3.22089	NA	NA	0.61005	6.9831e-06	0.607825	1.00477e-09	0.436669	0.00127795	NA	NA	0.860772	0.000318373	0.953249	3.483e-07	0.904907	0.0303029	NA	NA
CNN2	0.0004527	0.00962316	-3.50729	Brain_Cerebellar_Hemisphere	2.74865e-09	7.8778e-07	-5.94595	Skin_Sun_Exposed_Lower_leg	1.78493e-09	4.97332e-07	-6.01626	NA	NA	NA	1	1	1	0	3	0.510002	-4.4942	-0.51318	6.10865	-0.333854	4.83142	NA	NA	0.61005	6.9831e-06	0.607825	1.00477e-09	0.73849	1.35563e-06	NA	NA	0.860772	0.000318373	0.953249	3.483e-07	0.960978	0.000132577	NA	NA
CNN2	0.0004527	0.00962316	-3.50729	Brain_Cerebellar_Hemisphere	2.74865e-09	7.8778e-07	-5.94595	Small_Intestine_Terminal_Ileum	1.21538e-06	0.000159353	4.85311	NA	NA	NA	1	1	1	0	3	0.510002	-4.4942	-0.51318	6.10865	0.693362	-4.89416	NA	NA	0.61005	6.9831e-06	0.607825	1.00477e-09	0.488082	9.87288e-07	NA	NA	0.860772	0.000318373	0.953249	3.483e-07	0.920969	0.000100023	NA	NA
CNN2	0.0004527	0.00962316	-3.50729	Brain_Cerebellar_Hemisphere	2.74865e-09	7.8778e-07	-5.94595	Spleen	8.96502e-07	0.000126267	-4.91309	NA	NA	NA	1	1	1	0	3	0.510002	-4.4942	-0.51318	6.10865	1.47559	5.14581	NA	NA	0.61005	6.9831e-06	0.607825	1.00477e-09	0.140053	2.66374e-07	NA	NA	0.860772	0.000318373	0.953249	3.483e-07	0.7347	3.15391e-05	NA	NA
CNN2	0.0004527	0.00962316	-3.50729	Brain_Cerebellar_Hemisphere	2.74865e-09	7.8778e-07	-5.94595	Stomach	1.21538e-06	0.000171102	-4.85311	NA	NA	NA	1	1	1	0	3	0.510002	-4.4942	-0.51318	6.10865	-0.693362	4.89416	NA	NA	0.61005	6.9831e-06	0.607825	1.00477e-09	0.488082	9.87288e-07	NA	NA	0.860772	0.000318373	0.953249	3.483e-07	0.919759	0.000108262	NA	NA
CNN2	0.0004527	0.00962316	-3.50729	Brain_Cerebellar_Hemisphere	2.74865e-09	7.8778e-07	-5.94595	Testis	8.96502e-07	0.000146915	-4.91309	NA	NA	NA	1	1	1	0	3	0.510002	-4.4942	-0.51318	6.10865	0.974568	5.65739	NA	NA	0.61005	6.9831e-06	0.607825	1.00477e-09	0.329774	1.53693e-08	NA	NA	0.860772	0.000318373	0.953249	3.483e-07	0.865705	3.17627e-06	NA	NA
CNN2	0.0004527	0.00962316	-3.50729	Brain_Cerebellar_Hemisphere	2.74865e-09	7.8778e-07	-5.94595	Thyroid	1.21538e-06	0.000155488	-4.85311	NA	NA	NA	1	1	1	0	3	0.510002	-4.4942	-0.51318	6.10865	-0.693362	4.89416	NA	NA	0.61005	6.9831e-06	0.607825	1.00477e-09	0.488082	9.87288e-07	NA	NA	0.860772	0.000318373	0.953249	3.483e-07	0.912433	0.000100179	NA	NA
CNN2	0.0004527	0.00962316	-3.50729	Brain_Cerebellar_Hemisphere	2.74865e-09	7.8778e-07	-5.94595	Uterus	1.64236e-06	0.000218184	4.79309	NA	NA	NA	1	1	1	0	3	0.510002	-4.4942	-0.51318	6.10865	0.389496	-4.92823	NA	NA	0.61005	6.9831e-06	0.607825	1.00477e-09	0.696909	8.29796e-07	NA	NA	0.860772	0.000318373	0.953249	3.483e-07	0.959978	8.95267e-05	NA	NA
CNN2	0.0004527	0.00962316	-3.50729	Brain_Cerebellar_Hemisphere	2.74865e-09	7.8778e-07	-5.94595	Vagina	1.78493e-09	6.27876e-07	6.01626	NA	NA	NA	1	1	1	0	3	0.510002	-4.4942	-0.51318	6.10865	0.541937	-6.23361	NA	NA	0.61005	6.9831e-06	0.607825	1.00477e-09	0.587862	4.55794e-10	NA	NA	0.860772	0.000318373	0.953249	3.483e-07	0.938957	1.38251e-07	NA	NA
CNN2	0.0004527	0.00962316	-3.50729	Brain_Cerebellar_Hemisphere	2.74865e-09	7.8778e-07	-5.94595	Whole_Blood	1.21538e-06	0.000136864	-4.85311	NA	NA	NA	1	1	1	0	3	0.510002	-4.4942	-0.51318	6.10865	0.734265	3.28962	NA	NA	0.61005	6.9831e-06	0.607825	1.00477e-09	0.462787	0.00100323	NA	NA	0.860772	0.000318373	0.953249	3.483e-07	0.912978	0.0240888	NA	NA
CNN2	0.0004527	0.00962316	-3.50729	Brain_Cerebellar_Hemisphere	2.74865e-09	7.8778e-07	-5.94595	smultixcan	1.78493e-09	4.56781e-07	-6.01626	NA	NA	NA	1	1	1	0	3	0.510002	-4.4942	-0.51318	6.10865	-0.333854	4.83142	NA	NA	0.61005	6.9831e-06	0.607825	1.00477e-09	0.73849	1.35563e-06	NA	NA	0.860772	0.000318373	0.953249	3.483e-07	0.958718	0.000131058	NA	NA
CNN2	0.0004527	0.00962316	-3.50729	Brain_Cerebellum	4.89063e-08	1.3459e-05	-5.45524	Adipose_Subcutaneous	1.21538e-06	0.000169598	-4.85311	NA	NA	NA	1	1	1	0	3	0.510002	-4.4942	-0.400966	5.68666	-0.693362	4.89416	NA	NA	0.61005	6.9831e-06	0.688445	1.2955e-08	0.488082	9.87288e-07	NA	NA	0.860772	0.000318373	0.960912	3.32309e-06	0.915699	0.000102774	NA	NA
CNN2	0.0004527	0.00962316	-3.50729	Brain_Cerebellum	4.89063e-08	1.3459e-05	-5.45524	Adipose_Visceral_Omentum	1.21538e-06	0.000164601	-4.85311	NA	NA	NA	1	1	1	0	3	0.510002	-4.4942	-0.400966	5.68666	0.68812	3.41544	NA	NA	0.61005	6.9831e-06	0.688445	1.2955e-08	0.491377	0.00063679	NA	NA	0.860772	0.000318373	0.960912	3.32309e-06	0.920183	0.0189434	NA	NA
CNN2	0.0004527	0.00962316	-3.50729	Brain_Cerebellum	4.89063e-08	1.3459e-05	-5.45524	Adrenal_Gland	2.84104e-06	0.000331344	4.68199	NA	NA	NA	1	1	1	0	3	0.510002	-4.4942	-0.400966	5.68666	0.295304	-4.84128	NA	NA	0.61005	6.9831e-06	0.688445	1.2955e-08	0.767762	1.29003e-06	NA	NA	0.860772	0.000318373	0.960912	3.32309e-06	0.969965	0.000134178	NA	NA
CNN2	0.0004527	0.00962316	-3.50729	Brain_Cerebellum	4.89063e-08	1.3459e-05	-5.45524	Artery_Aorta	1.21538e-06	0.000147379	-4.85311	NA	NA	NA	1	1	1	0	3	0.510002	-4.4942	-0.400966	5.68666	-0.693362	4.89416	NA	NA	0.61005	6.9831e-06	0.688445	1.2955e-08	0.488082	9.87288e-07	NA	NA	0.860772	0.000318373	0.960912	3.32309e-06	0.916889	9.59649e-05	NA	NA
CNN2	0.0004527	0.00962316	-3.50729	Brain_Cerebellum	4.89063e-08	1.3459e-05	-5.45524	Artery_Coronary	2.5299e-06	0.000297046	4.7057	NA	NA	NA	1	1	1	0	3	0.510002	-4.4942	-0.400966	5.68666	0.349115	-4.84904	NA	NA	0.61005	6.9831e-06	0.688445	1.2955e-08	0.727003	1.24058e-06	NA	NA	0.860772	0.000318373	0.960912	3.32309e-06	0.961689	0.000136287	NA	NA
CNN2	0.0004527	0.00962316	-3.50729	Brain_Cerebellum	4.89063e-08	1.3459e-05	-5.45524	Artery_Tibial	1.21538e-06	0.000150649	4.85311	NA	NA	NA	1	1	1	0	3	0.510002	-4.4942	-0.400966	5.68666	0.482939	-3.18257	NA	NA	0.61005	6.9831e-06	0.688445	1.2955e-08	0.629139	0.00145973	NA	NA	0.860772	0.000318373	0.960912	3.32309e-06	0.947958	0.0336143	NA	NA
CNN2	0.0004527	0.00962316	-3.50729	Brain_Cerebellum	4.89063e-08	1.3459e-05	-5.45524	Brain_Caudate_basal_ganglia	6.99457e-05	0.00489571	3.97647	NA	NA	NA	1	1	1	0	3	0.510002	-4.4942	-0.400966	5.68666	-0.176717	-4.27023	NA	NA	0.61005	6.9831e-06	0.688445	1.2955e-08	0.859731	1.9527e-05	NA	NA	0.860772	0.000318373	0.960912	3.32309e-06	0.981376	0.0014346	NA	NA
CNN2	0.0004527	0.00962316	-3.50729	Brain_Cerebellum	4.89063e-08	1.3459e-05	-5.45524	Brain_Cerebellar_Hemisphere	1.21538e-06	0.000148342	-4.85311	NA	NA	NA	1	1	1	0	3	0.510002	-4.4942	-0.400966	5.68666	-0.693362	4.89416	NA	NA	0.61005	6.9831e-06	0.688445	1.2955e-08	0.488082	9.87288e-07	NA	NA	0.860772	0.000318373	0.960912	3.32309e-06	0.912402	9.36603e-05	NA	NA
CNN2	0.0004527	0.00962316	-3.50729	Brain_Cerebellum	4.89063e-08	1.3459e-05	-5.45524	Brain_Hypothalamus	1.21538e-06	0.000177819	-4.85311	NA	NA	NA	1	1	1	0	3	0.510002	-4.4942	-0.400966	5.68666	-0.693362	4.89416	NA	NA	0.61005	6.9831e-06	0.688445	1.2955e-08	0.488082	9.87288e-07	NA	NA	0.860772	0.000318373	0.960912	3.32309e-06	0.923578	0.000114005	NA	NA
CNN2	0.0004527	0.00962316	-3.50729	Brain_Cerebellum	4.89063e-08	1.3459e-05	-5.45524	Brain_Spinal_cord_cervical_c-1	2.43563e-06	0.000302859	4.71345	NA	NA	NA	1	1	1	0	3	0.510002	-4.4942	-0.400966	5.68666	0.447753	-4.8256	NA	NA	0.61005	6.9831e-06	0.688445	1.2955e-08	0.654331	1.39581e-06	NA	NA	0.860772	0.000318373	0.960912	3.32309e-06	0.948335	0.000165341	NA	NA
CNN2	0.0004527	0.00962316	-3.50729	Brain_Cerebellum	4.89063e-08	1.3459e-05	-5.45524	Breast_Mammary_Tissue	8.96502e-07	0.0001248	-4.91309	NA	NA	NA	1	1	1	0	3	0.510002	-4.4942	-0.400966	5.68666	1.46293	5.22395	NA	NA	0.61005	6.9831e-06	0.688445	1.2955e-08	0.143487	1.75147e-07	NA	NA	0.860772	0.000318373	0.960912	3.32309e-06	0.741757	2.22873e-05	NA	NA
CNN2	0.0004527	0.00962316	-3.50729	Brain_Cerebellum	4.89063e-08	1.3459e-05	-5.45524	Cells_Cultured_fibroblasts	1.21538e-06	0.000160368	-4.85311	NA	NA	NA	1	1	1	0	3	0.510002	-4.4942	-0.400966	5.68666	-0.693362	4.89416	NA	NA	0.61005	6.9831e-06	0.688445	1.2955e-08	0.488082	9.87288e-07	NA	NA	0.860772	0.000318373	0.960912	3.32309e-06	0.919358	0.000103159	NA	NA
CNN2	0.0004527	0.00962316	-3.50729	Brain_Cerebellum	4.89063e-08	1.3459e-05	-5.45524	Colon_Sigmoid	8.96502e-07	0.000123617	-4.91309	NA	NA	NA	1	1	1	0	3	0.510002	-4.4942	-0.400966	5.68666	0.974568	5.65739	NA	NA	0.61005	6.9831e-06	0.688445	1.2955e-08	0.329774	1.53693e-08	NA	NA	0.860772	0.000318373	0.960912	3.32309e-06	0.866022	2.71788e-06	NA	NA
CNN2	0.0004527	0.00962316	-3.50729	Brain_Cerebellum	4.89063e-08	1.3459e-05	-5.45524	Colon_Transverse	1.21538e-06	0.000161358	-4.85311	NA	NA	NA	1	1	1	0	3	0.510002	-4.4942	-0.400966	5.68666	-0.693362	4.89416	NA	NA	0.61005	6.9831e-06	0.688445	1.2955e-08	0.488082	9.87288e-07	NA	NA	0.860772	0.000318373	0.960912	3.32309e-06	0.917847	0.000109792	NA	NA
CNN2	0.0004527	0.00962316	-3.50729	Brain_Cerebellum	4.89063e-08	1.3459e-05	-5.45524	Esophagus_Gastroesophageal_Junction	1.21538e-06	0.000158998	4.85311	NA	NA	NA	1	1	1	0	3	0.510002	-4.4942	-0.400966	5.68666	0.693362	-4.89416	NA	NA	0.61005	6.9831e-06	0.688445	1.2955e-08	0.488082	9.87288e-07	NA	NA	0.860772	0.000318373	0.960912	3.32309e-06	0.917124	9.8185e-05	NA	NA
CNN2	0.0004527	0.00962316	-3.50729	Brain_Cerebellum	4.89063e-08	1.3459e-05	-5.45524	Esophagus_Mucosa	1.21538e-06	0.00016714	4.85311	NA	NA	NA	1	1	1	0	3	0.510002	-4.4942	-0.400966	5.68666	0.636057	-4.89544	NA	NA	0.61005	6.9831e-06	0.688445	1.2955e-08	0.524739	9.80836e-07	NA	NA	0.860772	0.000318373	0.960912	3.32309e-06	0.918093	9.79932e-05	NA	NA
CNN2	0.0004527	0.00962316	-3.50729	Brain_Cerebellum	4.89063e-08	1.3459e-05	-5.45524	Esophagus_Muscularis	1.21538e-06	0.00015799	-4.85311	NA	NA	NA	1	1	1	0	3	0.510002	-4.4942	-0.400966	5.68666	-0.693362	4.89416	NA	NA	0.61005	6.9831e-06	0.688445	1.2955e-08	0.488082	9.87288e-07	NA	NA	0.860772	0.000318373	0.960912	3.32309e-06	0.914143	9.58089e-05	NA	NA
CNN2	0.0004527	0.00962316	-3.50729	Brain_Cerebellum	4.89063e-08	1.3459e-05	-5.45524	Heart_Atrial_Appendage	1.21538e-06	0.000174999	-4.85311	NA	NA	NA	1	1	1	0	3	0.510002	-4.4942	-0.400966	5.68666	-0.693362	4.89416	NA	NA	0.61005	6.9831e-06	0.688445	1.2955e-08	0.488082	9.87288e-07	NA	NA	0.860772	0.000318373	0.960912	3.32309e-06	0.912449	0.000106352	NA	NA
CNN2	0.0004527	0.00962316	-3.50729	Brain_Cerebellum	4.89063e-08	1.3459e-05	-5.45524	Heart_Left_Ventricle	1.21538e-06	0.000186627	4.85311	NA	NA	NA	1	1	1	0	3	0.510002	-4.4942	-0.400966	5.68666	0.693362	-4.89416	NA	NA	0.61005	6.9831e-06	0.688445	1.2955e-08	0.488082	9.87288e-07	NA	NA	0.860772	0.000318373	0.960912	3.32309e-06	0.920635	0.000110836	NA	NA
CNN2	0.0004527	0.00962316	-3.50729	Brain_Cerebellum	4.89063e-08	1.3459e-05	-5.45524	Kidney_Cortex	4.45686e-06	0.000537981	4.58885	NA	NA	NA	1	1	1	0	3	0.510002	-4.4942	-0.400966	5.68666	0.340415	-4.72864	NA	NA	0.61005	6.9831e-06	0.688445	1.2955e-08	0.733544	2.26025e-06	NA	NA	0.860772	0.000318373	0.960912	3.32309e-06	0.960453	0.00026168	NA	NA
CNN2	0.0004527	0.00962316	-3.50729	Brain_Cerebellum	4.89063e-08	1.3459e-05	-5.45524	Liver	3.76702e-06	0.00050619	4.62384	NA	NA	NA	1	1	1	0	3	0.510002	-4.4942	-0.400966	5.68666	0.273211	-4.78706	NA	NA	0.61005	6.9831e-06	0.688445	1.2955e-08	0.784691	1.69244e-06	NA	NA	0.860772	0.000318373	0.960912	3.32309e-06	0.971052	0.000180702	NA	NA
CNN2	0.0004527	0.00962316	-3.50729	Brain_Cerebellum	4.89063e-08	1.3459e-05	-5.45524	Lung	1.21538e-06	0.000153702	-4.85311	NA	NA	NA	1	1	1	0	3	0.510002	-4.4942	-0.400966	5.68666	0.685553	3.39695	NA	NA	0.61005	6.9831e-06	0.688445	1.2955e-08	0.492995	0.00068141	NA	NA	0.860772	0.000318373	0.960912	3.32309e-06	0.917006	0.0194243	NA	NA
CNN2	0.0004527	0.00962316	-3.50729	Brain_Cerebellum	4.89063e-08	1.3459e-05	-5.45524	Minor_Salivary_Gland	1.21538e-06	0.000157639	4.85311	NA	NA	NA	1	1	1	0	3	0.510002	-4.4942	-0.400966	5.68666	0.693362	-4.89416	NA	NA	0.61005	6.9831e-06	0.688445	1.2955e-08	0.488082	9.87288e-07	NA	NA	0.860772	0.000318373	0.960912	3.32309e-06	0.920408	0.00010235	NA	NA
CNN2	0.0004527	0.00962316	-3.50729	Brain_Cerebellum	4.89063e-08	1.3459e-05	-5.45524	Muscle_Skeletal	1.21538e-06	0.000166311	4.85311	NA	NA	NA	1	1	1	0	3	0.510002	-4.4942	-0.400966	5.68666	0.69306	-4.89457	NA	NA	0.61005	6.9831e-06	0.688445	1.2955e-08	0.488272	9.85198e-07	NA	NA	0.860772	0.000318373	0.960912	3.32309e-06	0.909455	0.000103646	NA	NA
CNN2	0.0004527	0.00962316	-3.50729	Brain_Cerebellum	4.89063e-08	1.3459e-05	-5.45524	Nerve_Tibial	1.21538e-06	0.000159356	4.85311	NA	NA	NA	1	1	1	0	3	0.510002	-4.4942	-0.400966	5.68666	0.69243	-4.89543	NA	NA	0.61005	6.9831e-06	0.688445	1.2955e-08	0.488667	9.80915e-07	NA	NA	0.860772	0.000318373	0.960912	3.32309e-06	0.910752	0.000104181	NA	NA
CNN2	0.0004527	0.00962316	-3.50729	Brain_Cerebellum	4.89063e-08	1.3459e-05	-5.45524	Ovary	1.21538e-06	0.000162211	4.85311	NA	NA	NA	1	1	1	0	3	0.510002	-4.4942	-0.400966	5.68666	0.693362	-4.89416	NA	NA	0.61005	6.9831e-06	0.688445	1.2955e-08	0.488082	9.87288e-07	NA	NA	0.860772	0.000318373	0.960912	3.32309e-06	0.913328	0.000104315	NA	NA
CNN2	0.0004527	0.00962316	-3.50729	Brain_Cerebellum	4.89063e-08	1.3459e-05	-5.45524	Pancreas	1.21538e-06	0.000181974	4.85311	NA	NA	NA	1	1	1	0	3	0.510002	-4.4942	-0.400966	5.68666	0.693362	-4.89416	NA	NA	0.61005	6.9831e-06	0.688445	1.2955e-08	0.488082	9.87288e-07	NA	NA	0.860772	0.000318373	0.960912	3.32309e-06	0.911198	0.000111341	NA	NA
CNN2	0.0004527	0.00962316	-3.50729	Brain_Cerebellum	4.89063e-08	1.3459e-05	-5.45524	Pituitary	1.21538e-06	0.000171678	4.85311	NA	NA	NA	1	1	1	0	3	0.510002	-4.4942	-0.400966	5.68666	0.693362	-4.89416	NA	NA	0.61005	6.9831e-06	0.688445	1.2955e-08	0.488082	9.87288e-07	NA	NA	0.860772	0.000318373	0.960912	3.32309e-06	0.920829	0.000102958	NA	NA
CNN2	0.0004527	0.00962316	-3.50729	Brain_Cerebellum	4.89063e-08	1.3459e-05	-5.45524	Prostate	1.78493e-09	5.03078e-07	6.01626	NA	NA	NA	1	1	1	0	3	0.510002	-4.4942	-0.400966	5.68666	0.541937	-6.23361	NA	NA	0.61005	6.9831e-06	0.688445	1.2955e-08	0.587862	4.55794e-10	NA	NA	0.860772	0.000318373	0.960912	3.32309e-06	0.940537	1.23238e-07	NA	NA
CNN2	0.0004527	0.00962316	-3.50729	Brain_Cerebellum	4.89063e-08	1.3459e-05	-5.45524	Skin_Not_Sun_Exposed_Suprapubic	1.21538e-06	0.000174715	-4.85311	NA	NA	NA	1	1	1	0	3	0.510002	-4.4942	-0.400966	5.68666	0.77783	3.22089	NA	NA	0.61005	6.9831e-06	0.688445	1.2955e-08	0.436669	0.00127795	NA	NA	0.860772	0.000318373	0.960912	3.32309e-06	0.904907	0.0303029	NA	NA
CNN2	0.0004527	0.00962316	-3.50729	Brain_Cerebellum	4.89063e-08	1.3459e-05	-5.45524	Skin_Sun_Exposed_Lower_leg	1.78493e-09	4.97332e-07	-6.01626	NA	NA	NA	1	1	1	0	3	0.510002	-4.4942	-0.400966	5.68666	-0.333854	4.83142	NA	NA	0.61005	6.9831e-06	0.688445	1.2955e-08	0.73849	1.35563e-06	NA	NA	0.860772	0.000318373	0.960912	3.32309e-06	0.960978	0.000132577	NA	NA
CNN2	0.0004527	0.00962316	-3.50729	Brain_Cerebellum	4.89063e-08	1.3459e-05	-5.45524	Small_Intestine_Terminal_Ileum	1.21538e-06	0.000159353	4.85311	NA	NA	NA	1	1	1	0	3	0.510002	-4.4942	-0.400966	5.68666	0.693362	-4.89416	NA	NA	0.61005	6.9831e-06	0.688445	1.2955e-08	0.488082	9.87288e-07	NA	NA	0.860772	0.000318373	0.960912	3.32309e-06	0.920969	0.000100023	NA	NA
CNN2	0.0004527	0.00962316	-3.50729	Brain_Cerebellum	4.89063e-08	1.3459e-05	-5.45524	Spleen	8.96502e-07	0.000126267	-4.91309	NA	NA	NA	1	1	1	0	3	0.510002	-4.4942	-0.400966	5.68666	1.47559	5.14581	NA	NA	0.61005	6.9831e-06	0.688445	1.2955e-08	0.140053	2.66374e-07	NA	NA	0.860772	0.000318373	0.960912	3.32309e-06	0.7347	3.15391e-05	NA	NA
CNN2	0.0004527	0.00962316	-3.50729	Brain_Cerebellum	4.89063e-08	1.3459e-05	-5.45524	Stomach	1.21538e-06	0.000171102	-4.85311	NA	NA	NA	1	1	1	0	3	0.510002	-4.4942	-0.400966	5.68666	-0.693362	4.89416	NA	NA	0.61005	6.9831e-06	0.688445	1.2955e-08	0.488082	9.87288e-07	NA	NA	0.860772	0.000318373	0.960912	3.32309e-06	0.919759	0.000108262	NA	NA
CNN2	0.0004527	0.00962316	-3.50729	Brain_Cerebellum	4.89063e-08	1.3459e-05	-5.45524	Testis	8.96502e-07	0.000146915	-4.91309	NA	NA	NA	1	1	1	0	3	0.510002	-4.4942	-0.400966	5.68666	0.974568	5.65739	NA	NA	0.61005	6.9831e-06	0.688445	1.2955e-08	0.329774	1.53693e-08	NA	NA	0.860772	0.000318373	0.960912	3.32309e-06	0.865705	3.17627e-06	NA	NA
CNN2	0.0004527	0.00962316	-3.50729	Brain_Cerebellum	4.89063e-08	1.3459e-05	-5.45524	Thyroid	1.21538e-06	0.000155488	-4.85311	NA	NA	NA	1	1	1	0	3	0.510002	-4.4942	-0.400966	5.68666	-0.693362	4.89416	NA	NA	0.61005	6.9831e-06	0.688445	1.2955e-08	0.488082	9.87288e-07	NA	NA	0.860772	0.000318373	0.960912	3.32309e-06	0.912433	0.000100179	NA	NA
CNN2	0.0004527	0.00962316	-3.50729	Brain_Cerebellum	4.89063e-08	1.3459e-05	-5.45524	Uterus	1.64236e-06	0.000218184	4.79309	NA	NA	NA	1	1	1	0	3	0.510002	-4.4942	-0.400966	5.68666	0.389496	-4.92823	NA	NA	0.61005	6.9831e-06	0.688445	1.2955e-08	0.696909	8.29796e-07	NA	NA	0.860772	0.000318373	0.960912	3.32309e-06	0.959978	8.95267e-05	NA	NA
CNN2	0.0004527	0.00962316	-3.50729	Brain_Cerebellum	4.89063e-08	1.3459e-05	-5.45524	Vagina	1.78493e-09	6.27876e-07	6.01626	NA	NA	NA	1	1	1	0	3	0.510002	-4.4942	-0.400966	5.68666	0.541937	-6.23361	NA	NA	0.61005	6.9831e-06	0.688445	1.2955e-08	0.587862	4.55794e-10	NA	NA	0.860772	0.000318373	0.960912	3.32309e-06	0.938957	1.38251e-07	NA	NA
CNN2	0.0004527	0.00962316	-3.50729	Brain_Cerebellum	4.89063e-08	1.3459e-05	-5.45524	Whole_Blood	1.21538e-06	0.000136864	-4.85311	NA	NA	NA	1	1	1	0	3	0.510002	-4.4942	-0.400966	5.68666	0.734265	3.28962	NA	NA	0.61005	6.9831e-06	0.688445	1.2955e-08	0.462787	0.00100323	NA	NA	0.860772	0.000318373	0.960912	3.32309e-06	0.912978	0.0240888	NA	NA
CNN2	0.0004527	0.00962316	-3.50729	Brain_Cerebellum	4.89063e-08	1.3459e-05	-5.45524	smultixcan	1.78493e-09	4.56781e-07	-6.01626	NA	NA	NA	1	1	1	0	3	0.510002	-4.4942	-0.400966	5.68666	-0.333854	4.83142	NA	NA	0.61005	6.9831e-06	0.688445	1.2955e-08	0.73849	1.35563e-06	NA	NA	0.860772	0.000318373	0.960912	3.32309e-06	0.958718	0.000131058	NA	NA
CNN2	0.0004527	0.00962316	-3.50729	Brain_Cortex	1.2339e-05	0.0013359	-4.37151	Adipose_Subcutaneous	1.21538e-06	0.000169598	-4.85311	NA	NA	NA	1	1	1	0	3	0.510002	-4.4942	-0.378149	4.53364	-0.693362	4.89416	NA	NA	0.61005	6.9831e-06	0.70532	5.7975e-06	0.488082	9.87288e-07	NA	NA	0.860772	0.000318373	0.969644	0.000630542	0.915699	0.000102774	NA	NA
CNN2	0.0004527	0.00962316	-3.50729	Brain_Cortex	1.2339e-05	0.0013359	-4.37151	Adipose_Visceral_Omentum	1.21538e-06	0.000164601	-4.85311	NA	NA	NA	1	1	1	0	3	0.510002	-4.4942	-0.378149	4.53364	0.68812	3.41544	NA	NA	0.61005	6.9831e-06	0.70532	5.7975e-06	0.491377	0.00063679	NA	NA	0.860772	0.000318373	0.969644	0.000630542	0.920183	0.0189434	NA	NA
CNN2	0.0004527	0.00962316	-3.50729	Brain_Cortex	1.2339e-05	0.0013359	-4.37151	Adrenal_Gland	2.84104e-06	0.000331344	4.68199	NA	NA	NA	1	1	1	0	3	0.510002	-4.4942	-0.378149	4.53364	0.295304	-4.84128	NA	NA	0.61005	6.9831e-06	0.70532	5.7975e-06	0.767762	1.29003e-06	NA	NA	0.860772	0.000318373	0.969644	0.000630542	0.969965	0.000134178	NA	NA
CNN2	0.0004527	0.00962316	-3.50729	Brain_Cortex	1.2339e-05	0.0013359	-4.37151	Artery_Aorta	1.21538e-06	0.000147379	-4.85311	NA	NA	NA	1	1	1	0	3	0.510002	-4.4942	-0.378149	4.53364	-0.693362	4.89416	NA	NA	0.61005	6.9831e-06	0.70532	5.7975e-06	0.488082	9.87288e-07	NA	NA	0.860772	0.000318373	0.969644	0.000630542	0.916889	9.59649e-05	NA	NA
CNN2	0.0004527	0.00962316	-3.50729	Brain_Cortex	1.2339e-05	0.0013359	-4.37151	Artery_Coronary	2.5299e-06	0.000297046	4.7057	NA	NA	NA	1	1	1	0	3	0.510002	-4.4942	-0.378149	4.53364	0.349115	-4.84904	NA	NA	0.61005	6.9831e-06	0.70532	5.7975e-06	0.727003	1.24058e-06	NA	NA	0.860772	0.000318373	0.969644	0.000630542	0.961689	0.000136287	NA	NA
CNN2	0.0004527	0.00962316	-3.50729	Brain_Cortex	1.2339e-05	0.0013359	-4.37151	Artery_Tibial	1.21538e-06	0.000150649	4.85311	NA	NA	NA	1	1	1	0	3	0.510002	-4.4942	-0.378149	4.53364	0.482939	-3.18257	NA	NA	0.61005	6.9831e-06	0.70532	5.7975e-06	0.629139	0.00145973	NA	NA	0.860772	0.000318373	0.969644	0.000630542	0.947958	0.0336143	NA	NA
CNN2	0.0004527	0.00962316	-3.50729	Brain_Cortex	1.2339e-05	0.0013359	-4.37151	Brain_Caudate_basal_ganglia	6.99457e-05	0.00489571	3.97647	NA	NA	NA	1	1	1	0	3	0.510002	-4.4942	-0.378149	4.53364	-0.176717	-4.27023	NA	NA	0.61005	6.9831e-06	0.70532	5.7975e-06	0.859731	1.9527e-05	NA	NA	0.860772	0.000318373	0.969644	0.000630542	0.981376	0.0014346	NA	NA
CNN2	0.0004527	0.00962316	-3.50729	Brain_Cortex	1.2339e-05	0.0013359	-4.37151	Brain_Cerebellar_Hemisphere	1.21538e-06	0.000148342	-4.85311	NA	NA	NA	1	1	1	0	3	0.510002	-4.4942	-0.378149	4.53364	-0.693362	4.89416	NA	NA	0.61005	6.9831e-06	0.70532	5.7975e-06	0.488082	9.87288e-07	NA	NA	0.860772	0.000318373	0.969644	0.000630542	0.912402	9.36603e-05	NA	NA
CNN2	0.0004527	0.00962316	-3.50729	Brain_Cortex	1.2339e-05	0.0013359	-4.37151	Brain_Hypothalamus	1.21538e-06	0.000177819	-4.85311	NA	NA	NA	1	1	1	0	3	0.510002	-4.4942	-0.378149	4.53364	-0.693362	4.89416	NA	NA	0.61005	6.9831e-06	0.70532	5.7975e-06	0.488082	9.87288e-07	NA	NA	0.860772	0.000318373	0.969644	0.000630542	0.923578	0.000114005	NA	NA
CNN2	0.0004527	0.00962316	-3.50729	Brain_Cortex	1.2339e-05	0.0013359	-4.37151	Brain_Spinal_cord_cervical_c-1	2.43563e-06	0.000302859	4.71345	NA	NA	NA	1	1	1	0	3	0.510002	-4.4942	-0.378149	4.53364	0.447753	-4.8256	NA	NA	0.61005	6.9831e-06	0.70532	5.7975e-06	0.654331	1.39581e-06	NA	NA	0.860772	0.000318373	0.969644	0.000630542	0.948335	0.000165341	NA	NA
CNN2	0.0004527	0.00962316	-3.50729	Brain_Cortex	1.2339e-05	0.0013359	-4.37151	Breast_Mammary_Tissue	8.96502e-07	0.0001248	-4.91309	NA	NA	NA	1	1	1	0	3	0.510002	-4.4942	-0.378149	4.53364	1.46293	5.22395	NA	NA	0.61005	6.9831e-06	0.70532	5.7975e-06	0.143487	1.75147e-07	NA	NA	0.860772	0.000318373	0.969644	0.000630542	0.741757	2.22873e-05	NA	NA
CNN2	0.0004527	0.00962316	-3.50729	Brain_Cortex	1.2339e-05	0.0013359	-4.37151	Cells_Cultured_fibroblasts	1.21538e-06	0.000160368	-4.85311	NA	NA	NA	1	1	1	0	3	0.510002	-4.4942	-0.378149	4.53364	-0.693362	4.89416	NA	NA	0.61005	6.9831e-06	0.70532	5.7975e-06	0.488082	9.87288e-07	NA	NA	0.860772	0.000318373	0.969644	0.000630542	0.919358	0.000103159	NA	NA
CNN2	0.0004527	0.00962316	-3.50729	Brain_Cortex	1.2339e-05	0.0013359	-4.37151	Colon_Sigmoid	8.96502e-07	0.000123617	-4.91309	NA	NA	NA	1	1	1	0	3	0.510002	-4.4942	-0.378149	4.53364	0.974568	5.65739	NA	NA	0.61005	6.9831e-06	0.70532	5.7975e-06	0.329774	1.53693e-08	NA	NA	0.860772	0.000318373	0.969644	0.000630542	0.866022	2.71788e-06	NA	NA
CNN2	0.0004527	0.00962316	-3.50729	Brain_Cortex	1.2339e-05	0.0013359	-4.37151	Colon_Transverse	1.21538e-06	0.000161358	-4.85311	NA	NA	NA	1	1	1	0	3	0.510002	-4.4942	-0.378149	4.53364	-0.693362	4.89416	NA	NA	0.61005	6.9831e-06	0.70532	5.7975e-06	0.488082	9.87288e-07	NA	NA	0.860772	0.000318373	0.969644	0.000630542	0.917847	0.000109792	NA	NA
CNN2	0.0004527	0.00962316	-3.50729	Brain_Cortex	1.2339e-05	0.0013359	-4.37151	Esophagus_Gastroesophageal_Junction	1.21538e-06	0.000158998	4.85311	NA	NA	NA	1	1	1	0	3	0.510002	-4.4942	-0.378149	4.53364	0.693362	-4.89416	NA	NA	0.61005	6.9831e-06	0.70532	5.7975e-06	0.488082	9.87288e-07	NA	NA	0.860772	0.000318373	0.969644	0.000630542	0.917124	9.8185e-05	NA	NA
CNN2	0.0004527	0.00962316	-3.50729	Brain_Cortex	1.2339e-05	0.0013359	-4.37151	Esophagus_Mucosa	1.21538e-06	0.00016714	4.85311	NA	NA	NA	1	1	1	0	3	0.510002	-4.4942	-0.378149	4.53364	0.636057	-4.89544	NA	NA	0.61005	6.9831e-06	0.70532	5.7975e-06	0.524739	9.80836e-07	NA	NA	0.860772	0.000318373	0.969644	0.000630542	0.918093	9.79932e-05	NA	NA
CNN2	0.0004527	0.00962316	-3.50729	Brain_Cortex	1.2339e-05	0.0013359	-4.37151	Esophagus_Muscularis	1.21538e-06	0.00015799	-4.85311	NA	NA	NA	1	1	1	0	3	0.510002	-4.4942	-0.378149	4.53364	-0.693362	4.89416	NA	NA	0.61005	6.9831e-06	0.70532	5.7975e-06	0.488082	9.87288e-07	NA	NA	0.860772	0.000318373	0.969644	0.000630542	0.914143	9.58089e-05	NA	NA
CNN2	0.0004527	0.00962316	-3.50729	Brain_Cortex	1.2339e-05	0.0013359	-4.37151	Heart_Atrial_Appendage	1.21538e-06	0.000174999	-4.85311	NA	NA	NA	1	1	1	0	3	0.510002	-4.4942	-0.378149	4.53364	-0.693362	4.89416	NA	NA	0.61005	6.9831e-06	0.70532	5.7975e-06	0.488082	9.87288e-07	NA	NA	0.860772	0.000318373	0.969644	0.000630542	0.912449	0.000106352	NA	NA
CNN2	0.0004527	0.00962316	-3.50729	Brain_Cortex	1.2339e-05	0.0013359	-4.37151	Heart_Left_Ventricle	1.21538e-06	0.000186627	4.85311	NA	NA	NA	1	1	1	0	3	0.510002	-4.4942	-0.378149	4.53364	0.693362	-4.89416	NA	NA	0.61005	6.9831e-06	0.70532	5.7975e-06	0.488082	9.87288e-07	NA	NA	0.860772	0.000318373	0.969644	0.000630542	0.920635	0.000110836	NA	NA
CNN2	0.0004527	0.00962316	-3.50729	Brain_Cortex	1.2339e-05	0.0013359	-4.37151	Kidney_Cortex	4.45686e-06	0.000537981	4.58885	NA	NA	NA	1	1	1	0	3	0.510002	-4.4942	-0.378149	4.53364	0.340415	-4.72864	NA	NA	0.61005	6.9831e-06	0.70532	5.7975e-06	0.733544	2.26025e-06	NA	NA	0.860772	0.000318373	0.969644	0.000630542	0.960453	0.00026168	NA	NA
CNN2	0.0004527	0.00962316	-3.50729	Brain_Cortex	1.2339e-05	0.0013359	-4.37151	Liver	3.76702e-06	0.00050619	4.62384	NA	NA	NA	1	1	1	0	3	0.510002	-4.4942	-0.378149	4.53364	0.273211	-4.78706	NA	NA	0.61005	6.9831e-06	0.70532	5.7975e-06	0.784691	1.69244e-06	NA	NA	0.860772	0.000318373	0.969644	0.000630542	0.971052	0.000180702	NA	NA
CNN2	0.0004527	0.00962316	-3.50729	Brain_Cortex	1.2339e-05	0.0013359	-4.37151	Lung	1.21538e-06	0.000153702	-4.85311	NA	NA	NA	1	1	1	0	3	0.510002	-4.4942	-0.378149	4.53364	0.685553	3.39695	NA	NA	0.61005	6.9831e-06	0.70532	5.7975e-06	0.492995	0.00068141	NA	NA	0.860772	0.000318373	0.969644	0.000630542	0.917006	0.0194243	NA	NA
CNN2	0.0004527	0.00962316	-3.50729	Brain_Cortex	1.2339e-05	0.0013359	-4.37151	Minor_Salivary_Gland	1.21538e-06	0.000157639	4.85311	NA	NA	NA	1	1	1	0	3	0.510002	-4.4942	-0.378149	4.53364	0.693362	-4.89416	NA	NA	0.61005	6.9831e-06	0.70532	5.7975e-06	0.488082	9.87288e-07	NA	NA	0.860772	0.000318373	0.969644	0.000630542	0.920408	0.00010235	NA	NA
CNN2	0.0004527	0.00962316	-3.50729	Brain_Cortex	1.2339e-05	0.0013359	-4.37151	Muscle_Skeletal	1.21538e-06	0.000166311	4.85311	NA	NA	NA	1	1	1	0	3	0.510002	-4.4942	-0.378149	4.53364	0.69306	-4.89457	NA	NA	0.61005	6.9831e-06	0.70532	5.7975e-06	0.488272	9.85198e-07	NA	NA	0.860772	0.000318373	0.969644	0.000630542	0.909455	0.000103646	NA	NA
CNN2	0.0004527	0.00962316	-3.50729	Brain_Cortex	1.2339e-05	0.0013359	-4.37151	Nerve_Tibial	1.21538e-06	0.000159356	4.85311	NA	NA	NA	1	1	1	0	3	0.510002	-4.4942	-0.378149	4.53364	0.69243	-4.89543	NA	NA	0.61005	6.9831e-06	0.70532	5.7975e-06	0.488667	9.80915e-07	NA	NA	0.860772	0.000318373	0.969644	0.000630542	0.910752	0.000104181	NA	NA
CNN2	0.0004527	0.00962316	-3.50729	Brain_Cortex	1.2339e-05	0.0013359	-4.37151	Ovary	1.21538e-06	0.000162211	4.85311	NA	NA	NA	1	1	1	0	3	0.510002	-4.4942	-0.378149	4.53364	0.693362	-4.89416	NA	NA	0.61005	6.9831e-06	0.70532	5.7975e-06	0.488082	9.87288e-07	NA	NA	0.860772	0.000318373	0.969644	0.000630542	0.913328	0.000104315	NA	NA
CNN2	0.0004527	0.00962316	-3.50729	Brain_Cortex	1.2339e-05	0.0013359	-4.37151	Pancreas	1.21538e-06	0.000181974	4.85311	NA	NA	NA	1	1	1	0	3	0.510002	-4.4942	-0.378149	4.53364	0.693362	-4.89416	NA	NA	0.61005	6.9831e-06	0.70532	5.7975e-06	0.488082	9.87288e-07	NA	NA	0.860772	0.000318373	0.969644	0.000630542	0.911198	0.000111341	NA	NA
CNN2	0.0004527	0.00962316	-3.50729	Brain_Cortex	1.2339e-05	0.0013359	-4.37151	Pituitary	1.21538e-06	0.000171678	4.85311	NA	NA	NA	1	1	1	0	3	0.510002	-4.4942	-0.378149	4.53364	0.693362	-4.89416	NA	NA	0.61005	6.9831e-06	0.70532	5.7975e-06	0.488082	9.87288e-07	NA	NA	0.860772	0.000318373	0.969644	0.000630542	0.920829	0.000102958	NA	NA
CNN2	0.0004527	0.00962316	-3.50729	Brain_Cortex	1.2339e-05	0.0013359	-4.37151	Prostate	1.78493e-09	5.03078e-07	6.01626	NA	NA	NA	1	1	1	0	3	0.510002	-4.4942	-0.378149	4.53364	0.541937	-6.23361	NA	NA	0.61005	6.9831e-06	0.70532	5.7975e-06	0.587862	4.55794e-10	NA	NA	0.860772	0.000318373	0.969644	0.000630542	0.940537	1.23238e-07	NA	NA
CNN2	0.0004527	0.00962316	-3.50729	Brain_Cortex	1.2339e-05	0.0013359	-4.37151	Skin_Not_Sun_Exposed_Suprapubic	1.21538e-06	0.000174715	-4.85311	NA	NA	NA	1	1	1	0	3	0.510002	-4.4942	-0.378149	4.53364	0.77783	3.22089	NA	NA	0.61005	6.9831e-06	0.70532	5.7975e-06	0.436669	0.00127795	NA	NA	0.860772	0.000318373	0.969644	0.000630542	0.904907	0.0303029	NA	NA
CNN2	0.0004527	0.00962316	-3.50729	Brain_Cortex	1.2339e-05	0.0013359	-4.37151	Skin_Sun_Exposed_Lower_leg	1.78493e-09	4.97332e-07	-6.01626	NA	NA	NA	1	1	1	0	3	0.510002	-4.4942	-0.378149	4.53364	-0.333854	4.83142	NA	NA	0.61005	6.9831e-06	0.70532	5.7975e-06	0.73849	1.35563e-06	NA	NA	0.860772	0.000318373	0.969644	0.000630542	0.960978	0.000132577	NA	NA
CNN2	0.0004527	0.00962316	-3.50729	Brain_Cortex	1.2339e-05	0.0013359	-4.37151	Small_Intestine_Terminal_Ileum	1.21538e-06	0.000159353	4.85311	NA	NA	NA	1	1	1	0	3	0.510002	-4.4942	-0.378149	4.53364	0.693362	-4.89416	NA	NA	0.61005	6.9831e-06	0.70532	5.7975e-06	0.488082	9.87288e-07	NA	NA	0.860772	0.000318373	0.969644	0.000630542	0.920969	0.000100023	NA	NA
CNN2	0.0004527	0.00962316	-3.50729	Brain_Cortex	1.2339e-05	0.0013359	-4.37151	Spleen	8.96502e-07	0.000126267	-4.91309	NA	NA	NA	1	1	1	0	3	0.510002	-4.4942	-0.378149	4.53364	1.47559	5.14581	NA	NA	0.61005	6.9831e-06	0.70532	5.7975e-06	0.140053	2.66374e-07	NA	NA	0.860772	0.000318373	0.969644	0.000630542	0.7347	3.15391e-05	NA	NA
CNN2	0.0004527	0.00962316	-3.50729	Brain_Cortex	1.2339e-05	0.0013359	-4.37151	Stomach	1.21538e-06	0.000171102	-4.85311	NA	NA	NA	1	1	1	0	3	0.510002	-4.4942	-0.378149	4.53364	-0.693362	4.89416	NA	NA	0.61005	6.9831e-06	0.70532	5.7975e-06	0.488082	9.87288e-07	NA	NA	0.860772	0.000318373	0.969644	0.000630542	0.919759	0.000108262	NA	NA
CNN2	0.0004527	0.00962316	-3.50729	Brain_Cortex	1.2339e-05	0.0013359	-4.37151	Testis	8.96502e-07	0.000146915	-4.91309	NA	NA	NA	1	1	1	0	3	0.510002	-4.4942	-0.378149	4.53364	0.974568	5.65739	NA	NA	0.61005	6.9831e-06	0.70532	5.7975e-06	0.329774	1.53693e-08	NA	NA	0.860772	0.000318373	0.969644	0.000630542	0.865705	3.17627e-06	NA	NA
CNN2	0.0004527	0.00962316	-3.50729	Brain_Cortex	1.2339e-05	0.0013359	-4.37151	Thyroid	1.21538e-06	0.000155488	-4.85311	NA	NA	NA	1	1	1	0	3	0.510002	-4.4942	-0.378149	4.53364	-0.693362	4.89416	NA	NA	0.61005	6.9831e-06	0.70532	5.7975e-06	0.488082	9.87288e-07	NA	NA	0.860772	0.000318373	0.969644	0.000630542	0.912433	0.000100179	NA	NA
CNN2	0.0004527	0.00962316	-3.50729	Brain_Cortex	1.2339e-05	0.0013359	-4.37151	Uterus	1.64236e-06	0.000218184	4.79309	NA	NA	NA	1	1	1	0	3	0.510002	-4.4942	-0.378149	4.53364	0.389496	-4.92823	NA	NA	0.61005	6.9831e-06	0.70532	5.7975e-06	0.696909	8.29796e-07	NA	NA	0.860772	0.000318373	0.969644	0.000630542	0.959978	8.95267e-05	NA	NA
CNN2	0.0004527	0.00962316	-3.50729	Brain_Cortex	1.2339e-05	0.0013359	-4.37151	Vagina	1.78493e-09	6.27876e-07	6.01626	NA	NA	NA	1	1	1	0	3	0.510002	-4.4942	-0.378149	4.53364	0.541937	-6.23361	NA	NA	0.61005	6.9831e-06	0.70532	5.7975e-06	0.587862	4.55794e-10	NA	NA	0.860772	0.000318373	0.969644	0.000630542	0.938957	1.38251e-07	NA	NA
CNN2	0.0004527	0.00962316	-3.50729	Brain_Cortex	1.2339e-05	0.0013359	-4.37151	Whole_Blood	1.21538e-06	0.000136864	-4.85311	NA	NA	NA	1	1	1	0	3	0.510002	-4.4942	-0.378149	4.53364	0.734265	3.28962	NA	NA	0.61005	6.9831e-06	0.70532	5.7975e-06	0.462787	0.00100323	NA	NA	0.860772	0.000318373	0.969644	0.000630542	0.912978	0.0240888	NA	NA
CNN2	0.0004527	0.00962316	-3.50729	Brain_Cortex	1.2339e-05	0.0013359	-4.37151	smultixcan	1.78493e-09	4.56781e-07	-6.01626	NA	NA	NA	1	1	1	0	3	0.510002	-4.4942	-0.378149	4.53364	-0.333854	4.83142	NA	NA	0.61005	6.9831e-06	0.70532	5.7975e-06	0.73849	1.35563e-06	NA	NA	0.860772	0.000318373	0.969644	0.000630542	0.958718	0.000131058	NA	NA
CNN2	0.0004527	0.00962316	-3.50729	Brain_Frontal_Cortex_BA9	1.21232e-10	4.41191e-08	-6.43778	Adipose_Subcutaneous	1.21538e-06	0.000169598	-4.85311	NA	NA	NA	1	1	1	0	3	0.510002	-4.4942	-0.130155	5.75602	-0.693362	4.89416	NA	NA	0.61005	6.9831e-06	0.896444	8.61179e-09	0.488082	9.87288e-07	NA	NA	0.860772	0.000318373	0.993456	2.06941e-06	0.915699	0.000102774	NA	NA
CNN2	0.0004527	0.00962316	-3.50729	Brain_Frontal_Cortex_BA9	1.21232e-10	4.41191e-08	-6.43778	Adipose_Visceral_Omentum	1.21538e-06	0.000164601	-4.85311	NA	NA	NA	1	1	1	0	3	0.510002	-4.4942	-0.130155	5.75602	0.68812	3.41544	NA	NA	0.61005	6.9831e-06	0.896444	8.61179e-09	0.491377	0.00063679	NA	NA	0.860772	0.000318373	0.993456	2.06941e-06	0.920183	0.0189434	NA	NA
CNN2	0.0004527	0.00962316	-3.50729	Brain_Frontal_Cortex_BA9	1.21232e-10	4.41191e-08	-6.43778	Adrenal_Gland	2.84104e-06	0.000331344	4.68199	NA	NA	NA	1	1	1	0	3	0.510002	-4.4942	-0.130155	5.75602	0.295304	-4.84128	NA	NA	0.61005	6.9831e-06	0.896444	8.61179e-09	0.767762	1.29003e-06	NA	NA	0.860772	0.000318373	0.993456	2.06941e-06	0.969965	0.000134178	NA	NA
CNN2	0.0004527	0.00962316	-3.50729	Brain_Frontal_Cortex_BA9	1.21232e-10	4.41191e-08	-6.43778	Artery_Aorta	1.21538e-06	0.000147379	-4.85311	NA	NA	NA	1	1	1	0	3	0.510002	-4.4942	-0.130155	5.75602	-0.693362	4.89416	NA	NA	0.61005	6.9831e-06	0.896444	8.61179e-09	0.488082	9.87288e-07	NA	NA	0.860772	0.000318373	0.993456	2.06941e-06	0.916889	9.59649e-05	NA	NA
CNN2	0.0004527	0.00962316	-3.50729	Brain_Frontal_Cortex_BA9	1.21232e-10	4.41191e-08	-6.43778	Artery_Coronary	2.5299e-06	0.000297046	4.7057	NA	NA	NA	1	1	1	0	3	0.510002	-4.4942	-0.130155	5.75602	0.349115	-4.84904	NA	NA	0.61005	6.9831e-06	0.896444	8.61179e-09	0.727003	1.24058e-06	NA	NA	0.860772	0.000318373	0.993456	2.06941e-06	0.961689	0.000136287	NA	NA
CNN2	0.0004527	0.00962316	-3.50729	Brain_Frontal_Cortex_BA9	1.21232e-10	4.41191e-08	-6.43778	Artery_Tibial	1.21538e-06	0.000150649	4.85311	NA	NA	NA	1	1	1	0	3	0.510002	-4.4942	-0.130155	5.75602	0.482939	-3.18257	NA	NA	0.61005	6.9831e-06	0.896444	8.61179e-09	0.629139	0.00145973	NA	NA	0.860772	0.000318373	0.993456	2.06941e-06	0.947958	0.0336143	NA	NA
CNN2	0.0004527	0.00962316	-3.50729	Brain_Frontal_Cortex_BA9	1.21232e-10	4.41191e-08	-6.43778	Brain_Caudate_basal_ganglia	6.99457e-05	0.00489571	3.97647	NA	NA	NA	1	1	1	0	3	0.510002	-4.4942	-0.130155	5.75602	-0.176717	-4.27023	NA	NA	0.61005	6.9831e-06	0.896444	8.61179e-09	0.859731	1.9527e-05	NA	NA	0.860772	0.000318373	0.993456	2.06941e-06	0.981376	0.0014346	NA	NA
CNN2	0.0004527	0.00962316	-3.50729	Brain_Frontal_Cortex_BA9	1.21232e-10	4.41191e-08	-6.43778	Brain_Cerebellar_Hemisphere	1.21538e-06	0.000148342	-4.85311	NA	NA	NA	1	1	1	0	3	0.510002	-4.4942	-0.130155	5.75602	-0.693362	4.89416	NA	NA	0.61005	6.9831e-06	0.896444	8.61179e-09	0.488082	9.87288e-07	NA	NA	0.860772	0.000318373	0.993456	2.06941e-06	0.912402	9.36603e-05	NA	NA
CNN2	0.0004527	0.00962316	-3.50729	Brain_Frontal_Cortex_BA9	1.21232e-10	4.41191e-08	-6.43778	Brain_Hypothalamus	1.21538e-06	0.000177819	-4.85311	NA	NA	NA	1	1	1	0	3	0.510002	-4.4942	-0.130155	5.75602	-0.693362	4.89416	NA	NA	0.61005	6.9831e-06	0.896444	8.61179e-09	0.488082	9.87288e-07	NA	NA	0.860772	0.000318373	0.993456	2.06941e-06	0.923578	0.000114005	NA	NA
CNN2	0.0004527	0.00962316	-3.50729	Brain_Frontal_Cortex_BA9	1.21232e-10	4.41191e-08	-6.43778	Brain_Spinal_cord_cervical_c-1	2.43563e-06	0.000302859	4.71345	NA	NA	NA	1	1	1	0	3	0.510002	-4.4942	-0.130155	5.75602	0.447753	-4.8256	NA	NA	0.61005	6.9831e-06	0.896444	8.61179e-09	0.654331	1.39581e-06	NA	NA	0.860772	0.000318373	0.993456	2.06941e-06	0.948335	0.000165341	NA	NA
CNN2	0.0004527	0.00962316	-3.50729	Brain_Frontal_Cortex_BA9	1.21232e-10	4.41191e-08	-6.43778	Breast_Mammary_Tissue	8.96502e-07	0.0001248	-4.91309	NA	NA	NA	1	1	1	0	3	0.510002	-4.4942	-0.130155	5.75602	1.46293	5.22395	NA	NA	0.61005	6.9831e-06	0.896444	8.61179e-09	0.143487	1.75147e-07	NA	NA	0.860772	0.000318373	0.993456	2.06941e-06	0.741757	2.22873e-05	NA	NA
CNN2	0.0004527	0.00962316	-3.50729	Brain_Frontal_Cortex_BA9	1.21232e-10	4.41191e-08	-6.43778	Cells_Cultured_fibroblasts	1.21538e-06	0.000160368	-4.85311	NA	NA	NA	1	1	1	0	3	0.510002	-4.4942	-0.130155	5.75602	-0.693362	4.89416	NA	NA	0.61005	6.9831e-06	0.896444	8.61179e-09	0.488082	9.87288e-07	NA	NA	0.860772	0.000318373	0.993456	2.06941e-06	0.919358	0.000103159	NA	NA
CNN2	0.0004527	0.00962316	-3.50729	Brain_Frontal_Cortex_BA9	1.21232e-10	4.41191e-08	-6.43778	Colon_Sigmoid	8.96502e-07	0.000123617	-4.91309	NA	NA	NA	1	1	1	0	3	0.510002	-4.4942	-0.130155	5.75602	0.974568	5.65739	NA	NA	0.61005	6.9831e-06	0.896444	8.61179e-09	0.329774	1.53693e-08	NA	NA	0.860772	0.000318373	0.993456	2.06941e-06	0.866022	2.71788e-06	NA	NA
CNN2	0.0004527	0.00962316	-3.50729	Brain_Frontal_Cortex_BA9	1.21232e-10	4.41191e-08	-6.43778	Colon_Transverse	1.21538e-06	0.000161358	-4.85311	NA	NA	NA	1	1	1	0	3	0.510002	-4.4942	-0.130155	5.75602	-0.693362	4.89416	NA	NA	0.61005	6.9831e-06	0.896444	8.61179e-09	0.488082	9.87288e-07	NA	NA	0.860772	0.000318373	0.993456	2.06941e-06	0.917847	0.000109792	NA	NA
CNN2	0.0004527	0.00962316	-3.50729	Brain_Frontal_Cortex_BA9	1.21232e-10	4.41191e-08	-6.43778	Esophagus_Gastroesophageal_Junction	1.21538e-06	0.000158998	4.85311	NA	NA	NA	1	1	1	0	3	0.510002	-4.4942	-0.130155	5.75602	0.693362	-4.89416	NA	NA	0.61005	6.9831e-06	0.896444	8.61179e-09	0.488082	9.87288e-07	NA	NA	0.860772	0.000318373	0.993456	2.06941e-06	0.917124	9.8185e-05	NA	NA
CNN2	0.0004527	0.00962316	-3.50729	Brain_Frontal_Cortex_BA9	1.21232e-10	4.41191e-08	-6.43778	Esophagus_Mucosa	1.21538e-06	0.00016714	4.85311	NA	NA	NA	1	1	1	0	3	0.510002	-4.4942	-0.130155	5.75602	0.636057	-4.89544	NA	NA	0.61005	6.9831e-06	0.896444	8.61179e-09	0.524739	9.80836e-07	NA	NA	0.860772	0.000318373	0.993456	2.06941e-06	0.918093	9.79932e-05	NA	NA
CNN2	0.0004527	0.00962316	-3.50729	Brain_Frontal_Cortex_BA9	1.21232e-10	4.41191e-08	-6.43778	Esophagus_Muscularis	1.21538e-06	0.00015799	-4.85311	NA	NA	NA	1	1	1	0	3	0.510002	-4.4942	-0.130155	5.75602	-0.693362	4.89416	NA	NA	0.61005	6.9831e-06	0.896444	8.61179e-09	0.488082	9.87288e-07	NA	NA	0.860772	0.000318373	0.993456	2.06941e-06	0.914143	9.58089e-05	NA	NA
CNN2	0.0004527	0.00962316	-3.50729	Brain_Frontal_Cortex_BA9	1.21232e-10	4.41191e-08	-6.43778	Heart_Atrial_Appendage	1.21538e-06	0.000174999	-4.85311	NA	NA	NA	1	1	1	0	3	0.510002	-4.4942	-0.130155	5.75602	-0.693362	4.89416	NA	NA	0.61005	6.9831e-06	0.896444	8.61179e-09	0.488082	9.87288e-07	NA	NA	0.860772	0.000318373	0.993456	2.06941e-06	0.912449	0.000106352	NA	NA
CNN2	0.0004527	0.00962316	-3.50729	Brain_Frontal_Cortex_BA9	1.21232e-10	4.41191e-08	-6.43778	Heart_Left_Ventricle	1.21538e-06	0.000186627	4.85311	NA	NA	NA	1	1	1	0	3	0.510002	-4.4942	-0.130155	5.75602	0.693362	-4.89416	NA	NA	0.61005	6.9831e-06	0.896444	8.61179e-09	0.488082	9.87288e-07	NA	NA	0.860772	0.000318373	0.993456	2.06941e-06	0.920635	0.000110836	NA	NA
CNN2	0.0004527	0.00962316	-3.50729	Brain_Frontal_Cortex_BA9	1.21232e-10	4.41191e-08	-6.43778	Kidney_Cortex	4.45686e-06	0.000537981	4.58885	NA	NA	NA	1	1	1	0	3	0.510002	-4.4942	-0.130155	5.75602	0.340415	-4.72864	NA	NA	0.61005	6.9831e-06	0.896444	8.61179e-09	0.733544	2.26025e-06	NA	NA	0.860772	0.000318373	0.993456	2.06941e-06	0.960453	0.00026168	NA	NA
CNN2	0.0004527	0.00962316	-3.50729	Brain_Frontal_Cortex_BA9	1.21232e-10	4.41191e-08	-6.43778	Liver	3.76702e-06	0.00050619	4.62384	NA	NA	NA	1	1	1	0	3	0.510002	-4.4942	-0.130155	5.75602	0.273211	-4.78706	NA	NA	0.61005	6.9831e-06	0.896444	8.61179e-09	0.784691	1.69244e-06	NA	NA	0.860772	0.000318373	0.993456	2.06941e-06	0.971052	0.000180702	NA	NA
CNN2	0.0004527	0.00962316	-3.50729	Brain_Frontal_Cortex_BA9	1.21232e-10	4.41191e-08	-6.43778	Lung	1.21538e-06	0.000153702	-4.85311	NA	NA	NA	1	1	1	0	3	0.510002	-4.4942	-0.130155	5.75602	0.685553	3.39695	NA	NA	0.61005	6.9831e-06	0.896444	8.61179e-09	0.492995	0.00068141	NA	NA	0.860772	0.000318373	0.993456	2.06941e-06	0.917006	0.0194243	NA	NA
CNN2	0.0004527	0.00962316	-3.50729	Brain_Frontal_Cortex_BA9	1.21232e-10	4.41191e-08	-6.43778	Minor_Salivary_Gland	1.21538e-06	0.000157639	4.85311	NA	NA	NA	1	1	1	0	3	0.510002	-4.4942	-0.130155	5.75602	0.693362	-4.89416	NA	NA	0.61005	6.9831e-06	0.896444	8.61179e-09	0.488082	9.87288e-07	NA	NA	0.860772	0.000318373	0.993456	2.06941e-06	0.920408	0.00010235	NA	NA
CNN2	0.0004527	0.00962316	-3.50729	Brain_Frontal_Cortex_BA9	1.21232e-10	4.41191e-08	-6.43778	Muscle_Skeletal	1.21538e-06	0.000166311	4.85311	NA	NA	NA	1	1	1	0	3	0.510002	-4.4942	-0.130155	5.75602	0.69306	-4.89457	NA	NA	0.61005	6.9831e-06	0.896444	8.61179e-09	0.488272	9.85198e-07	NA	NA	0.860772	0.000318373	0.993456	2.06941e-06	0.909455	0.000103646	NA	NA
CNN2	0.0004527	0.00962316	-3.50729	Brain_Frontal_Cortex_BA9	1.21232e-10	4.41191e-08	-6.43778	Nerve_Tibial	1.21538e-06	0.000159356	4.85311	NA	NA	NA	1	1	1	0	3	0.510002	-4.4942	-0.130155	5.75602	0.69243	-4.89543	NA	NA	0.61005	6.9831e-06	0.896444	8.61179e-09	0.488667	9.80915e-07	NA	NA	0.860772	0.000318373	0.993456	2.06941e-06	0.910752	0.000104181	NA	NA
CNN2	0.0004527	0.00962316	-3.50729	Brain_Frontal_Cortex_BA9	1.21232e-10	4.41191e-08	-6.43778	Ovary	1.21538e-06	0.000162211	4.85311	NA	NA	NA	1	1	1	0	3	0.510002	-4.4942	-0.130155	5.75602	0.693362	-4.89416	NA	NA	0.61005	6.9831e-06	0.896444	8.61179e-09	0.488082	9.87288e-07	NA	NA	0.860772	0.000318373	0.993456	2.06941e-06	0.913328	0.000104315	NA	NA
CNN2	0.0004527	0.00962316	-3.50729	Brain_Frontal_Cortex_BA9	1.21232e-10	4.41191e-08	-6.43778	Pancreas	1.21538e-06	0.000181974	4.85311	NA	NA	NA	1	1	1	0	3	0.510002	-4.4942	-0.130155	5.75602	0.693362	-4.89416	NA	NA	0.61005	6.9831e-06	0.896444	8.61179e-09	0.488082	9.87288e-07	NA	NA	0.860772	0.000318373	0.993456	2.06941e-06	0.911198	0.000111341	NA	NA
CNN2	0.0004527	0.00962316	-3.50729	Brain_Frontal_Cortex_BA9	1.21232e-10	4.41191e-08	-6.43778	Pituitary	1.21538e-06	0.000171678	4.85311	NA	NA	NA	1	1	1	0	3	0.510002	-4.4942	-0.130155	5.75602	0.693362	-4.89416	NA	NA	0.61005	6.9831e-06	0.896444	8.61179e-09	0.488082	9.87288e-07	NA	NA	0.860772	0.000318373	0.993456	2.06941e-06	0.920829	0.000102958	NA	NA
CNN2	0.0004527	0.00962316	-3.50729	Brain_Frontal_Cortex_BA9	1.21232e-10	4.41191e-08	-6.43778	Prostate	1.78493e-09	5.03078e-07	6.01626	NA	NA	NA	1	1	1	0	3	0.510002	-4.4942	-0.130155	5.75602	0.541937	-6.23361	NA	NA	0.61005	6.9831e-06	0.896444	8.61179e-09	0.587862	4.55794e-10	NA	NA	0.860772	0.000318373	0.993456	2.06941e-06	0.940537	1.23238e-07	NA	NA
CNN2	0.0004527	0.00962316	-3.50729	Brain_Frontal_Cortex_BA9	1.21232e-10	4.41191e-08	-6.43778	Skin_Not_Sun_Exposed_Suprapubic	1.21538e-06	0.000174715	-4.85311	NA	NA	NA	1	1	1	0	3	0.510002	-4.4942	-0.130155	5.75602	0.77783	3.22089	NA	NA	0.61005	6.9831e-06	0.896444	8.61179e-09	0.436669	0.00127795	NA	NA	0.860772	0.000318373	0.993456	2.06941e-06	0.904907	0.0303029	NA	NA
CNN2	0.0004527	0.00962316	-3.50729	Brain_Frontal_Cortex_BA9	1.21232e-10	4.41191e-08	-6.43778	Skin_Sun_Exposed_Lower_leg	1.78493e-09	4.97332e-07	-6.01626	NA	NA	NA	1	1	1	0	3	0.510002	-4.4942	-0.130155	5.75602	-0.333854	4.83142	NA	NA	0.61005	6.9831e-06	0.896444	8.61179e-09	0.73849	1.35563e-06	NA	NA	0.860772	0.000318373	0.993456	2.06941e-06	0.960978	0.000132577	NA	NA
CNN2	0.0004527	0.00962316	-3.50729	Brain_Frontal_Cortex_BA9	1.21232e-10	4.41191e-08	-6.43778	Small_Intestine_Terminal_Ileum	1.21538e-06	0.000159353	4.85311	NA	NA	NA	1	1	1	0	3	0.510002	-4.4942	-0.130155	5.75602	0.693362	-4.89416	NA	NA	0.61005	6.9831e-06	0.896444	8.61179e-09	0.488082	9.87288e-07	NA	NA	0.860772	0.000318373	0.993456	2.06941e-06	0.920969	0.000100023	NA	NA
CNN2	0.0004527	0.00962316	-3.50729	Brain_Frontal_Cortex_BA9	1.21232e-10	4.41191e-08	-6.43778	Spleen	8.96502e-07	0.000126267	-4.91309	NA	NA	NA	1	1	1	0	3	0.510002	-4.4942	-0.130155	5.75602	1.47559	5.14581	NA	NA	0.61005	6.9831e-06	0.896444	8.61179e-09	0.140053	2.66374e-07	NA	NA	0.860772	0.000318373	0.993456	2.06941e-06	0.7347	3.15391e-05	NA	NA
CNN2	0.0004527	0.00962316	-3.50729	Brain_Frontal_Cortex_BA9	1.21232e-10	4.41191e-08	-6.43778	Stomach	1.21538e-06	0.000171102	-4.85311	NA	NA	NA	1	1	1	0	3	0.510002	-4.4942	-0.130155	5.75602	-0.693362	4.89416	NA	NA	0.61005	6.9831e-06	0.896444	8.61179e-09	0.488082	9.87288e-07	NA	NA	0.860772	0.000318373	0.993456	2.06941e-06	0.919759	0.000108262	NA	NA
CNN2	0.0004527	0.00962316	-3.50729	Brain_Frontal_Cortex_BA9	1.21232e-10	4.41191e-08	-6.43778	Testis	8.96502e-07	0.000146915	-4.91309	NA	NA	NA	1	1	1	0	3	0.510002	-4.4942	-0.130155	5.75602	0.974568	5.65739	NA	NA	0.61005	6.9831e-06	0.896444	8.61179e-09	0.329774	1.53693e-08	NA	NA	0.860772	0.000318373	0.993456	2.06941e-06	0.865705	3.17627e-06	NA	NA
CNN2	0.0004527	0.00962316	-3.50729	Brain_Frontal_Cortex_BA9	1.21232e-10	4.41191e-08	-6.43778	Thyroid	1.21538e-06	0.000155488	-4.85311	NA	NA	NA	1	1	1	0	3	0.510002	-4.4942	-0.130155	5.75602	-0.693362	4.89416	NA	NA	0.61005	6.9831e-06	0.896444	8.61179e-09	0.488082	9.87288e-07	NA	NA	0.860772	0.000318373	0.993456	2.06941e-06	0.912433	0.000100179	NA	NA
CNN2	0.0004527	0.00962316	-3.50729	Brain_Frontal_Cortex_BA9	1.21232e-10	4.41191e-08	-6.43778	Uterus	1.64236e-06	0.000218184	4.79309	NA	NA	NA	1	1	1	0	3	0.510002	-4.4942	-0.130155	5.75602	0.389496	-4.92823	NA	NA	0.61005	6.9831e-06	0.896444	8.61179e-09	0.696909	8.29796e-07	NA	NA	0.860772	0.000318373	0.993456	2.06941e-06	0.959978	8.95267e-05	NA	NA
CNN2	0.0004527	0.00962316	-3.50729	Brain_Frontal_Cortex_BA9	1.21232e-10	4.41191e-08	-6.43778	Vagina	1.78493e-09	6.27876e-07	6.01626	NA	NA	NA	1	1	1	0	3	0.510002	-4.4942	-0.130155	5.75602	0.541937	-6.23361	NA	NA	0.61005	6.9831e-06	0.896444	8.61179e-09	0.587862	4.55794e-10	NA	NA	0.860772	0.000318373	0.993456	2.06941e-06	0.938957	1.38251e-07	NA	NA
CNN2	0.0004527	0.00962316	-3.50729	Brain_Frontal_Cortex_BA9	1.21232e-10	4.41191e-08	-6.43778	Whole_Blood	1.21538e-06	0.000136864	-4.85311	NA	NA	NA	1	1	1	0	3	0.510002	-4.4942	-0.130155	5.75602	0.734265	3.28962	NA	NA	0.61005	6.9831e-06	0.896444	8.61179e-09	0.462787	0.00100323	NA	NA	0.860772	0.000318373	0.993456	2.06941e-06	0.912978	0.0240888	NA	NA
CNN2	0.0004527	0.00962316	-3.50729	Brain_Frontal_Cortex_BA9	1.21232e-10	4.41191e-08	-6.43778	smultixcan	1.78493e-09	4.56781e-07	-6.01626	NA	NA	NA	1	1	1	0	3	0.510002	-4.4942	-0.130155	5.75602	-0.333854	4.83142	NA	NA	0.61005	6.9831e-06	0.896444	8.61179e-09	0.73849	1.35563e-06	NA	NA	0.860772	0.000318373	0.993456	2.06941e-06	0.958718	0.000131058	NA	NA
CNN2	0.0004527	0.00962316	-3.50729	Brain_Hippocampus	1.78493e-09	5.97752e-07	-6.01626	Adipose_Subcutaneous	1.21538e-06	0.000169598	-4.85311	NA	NA	NA	1	1	1	0	3	0.510002	-4.4942	-0.541937	6.23361	-0.693362	4.89416	NA	NA	0.61005	6.9831e-06	0.587862	4.55794e-10	0.488082	9.87288e-07	NA	NA	0.860772	0.000318373	0.944812	1.63103e-07	0.915699	0.000102774	NA	NA
CNN2	0.0004527	0.00962316	-3.50729	Brain_Hippocampus	1.78493e-09	5.97752e-07	-6.01626	Adipose_Visceral_Omentum	1.21538e-06	0.000164601	-4.85311	NA	NA	NA	1	1	1	0	3	0.510002	-4.4942	-0.541937	6.23361	0.68812	3.41544	NA	NA	0.61005	6.9831e-06	0.587862	4.55794e-10	0.491377	0.00063679	NA	NA	0.860772	0.000318373	0.944812	1.63103e-07	0.920183	0.0189434	NA	NA
CNN2	0.0004527	0.00962316	-3.50729	Brain_Hippocampus	1.78493e-09	5.97752e-07	-6.01626	Adrenal_Gland	2.84104e-06	0.000331344	4.68199	NA	NA	NA	1	1	1	0	3	0.510002	-4.4942	-0.541937	6.23361	0.295304	-4.84128	NA	NA	0.61005	6.9831e-06	0.587862	4.55794e-10	0.767762	1.29003e-06	NA	NA	0.860772	0.000318373	0.944812	1.63103e-07	0.969965	0.000134178	NA	NA
CNN2	0.0004527	0.00962316	-3.50729	Brain_Hippocampus	1.78493e-09	5.97752e-07	-6.01626	Artery_Aorta	1.21538e-06	0.000147379	-4.85311	NA	NA	NA	1	1	1	0	3	0.510002	-4.4942	-0.541937	6.23361	-0.693362	4.89416	NA	NA	0.61005	6.9831e-06	0.587862	4.55794e-10	0.488082	9.87288e-07	NA	NA	0.860772	0.000318373	0.944812	1.63103e-07	0.916889	9.59649e-05	NA	NA
CNN2	0.0004527	0.00962316	-3.50729	Brain_Hippocampus	1.78493e-09	5.97752e-07	-6.01626	Artery_Coronary	2.5299e-06	0.000297046	4.7057	NA	NA	NA	1	1	1	0	3	0.510002	-4.4942	-0.541937	6.23361	0.349115	-4.84904	NA	NA	0.61005	6.9831e-06	0.587862	4.55794e-10	0.727003	1.24058e-06	NA	NA	0.860772	0.000318373	0.944812	1.63103e-07	0.961689	0.000136287	NA	NA
CNN2	0.0004527	0.00962316	-3.50729	Brain_Hippocampus	1.78493e-09	5.97752e-07	-6.01626	Artery_Tibial	1.21538e-06	0.000150649	4.85311	NA	NA	NA	1	1	1	0	3	0.510002	-4.4942	-0.541937	6.23361	0.482939	-3.18257	NA	NA	0.61005	6.9831e-06	0.587862	4.55794e-10	0.629139	0.00145973	NA	NA	0.860772	0.000318373	0.944812	1.63103e-07	0.947958	0.0336143	NA	NA
CNN2	0.0004527	0.00962316	-3.50729	Brain_Hippocampus	1.78493e-09	5.97752e-07	-6.01626	Brain_Caudate_basal_ganglia	6.99457e-05	0.00489571	3.97647	NA	NA	NA	1	1	1	0	3	0.510002	-4.4942	-0.541937	6.23361	-0.176717	-4.27023	NA	NA	0.61005	6.9831e-06	0.587862	4.55794e-10	0.859731	1.9527e-05	NA	NA	0.860772	0.000318373	0.944812	1.63103e-07	0.981376	0.0014346	NA	NA
CNN2	0.0004527	0.00962316	-3.50729	Brain_Hippocampus	1.78493e-09	5.97752e-07	-6.01626	Brain_Cerebellar_Hemisphere	1.21538e-06	0.000148342	-4.85311	NA	NA	NA	1	1	1	0	3	0.510002	-4.4942	-0.541937	6.23361	-0.693362	4.89416	NA	NA	0.61005	6.9831e-06	0.587862	4.55794e-10	0.488082	9.87288e-07	NA	NA	0.860772	0.000318373	0.944812	1.63103e-07	0.912402	9.36603e-05	NA	NA
CNN2	0.0004527	0.00962316	-3.50729	Brain_Hippocampus	1.78493e-09	5.97752e-07	-6.01626	Brain_Hypothalamus	1.21538e-06	0.000177819	-4.85311	NA	NA	NA	1	1	1	0	3	0.510002	-4.4942	-0.541937	6.23361	-0.693362	4.89416	NA	NA	0.61005	6.9831e-06	0.587862	4.55794e-10	0.488082	9.87288e-07	NA	NA	0.860772	0.000318373	0.944812	1.63103e-07	0.923578	0.000114005	NA	NA
CNN2	0.0004527	0.00962316	-3.50729	Brain_Hippocampus	1.78493e-09	5.97752e-07	-6.01626	Brain_Spinal_cord_cervical_c-1	2.43563e-06	0.000302859	4.71345	NA	NA	NA	1	1	1	0	3	0.510002	-4.4942	-0.541937	6.23361	0.447753	-4.8256	NA	NA	0.61005	6.9831e-06	0.587862	4.55794e-10	0.654331	1.39581e-06	NA	NA	0.860772	0.000318373	0.944812	1.63103e-07	0.948335	0.000165341	NA	NA
CNN2	0.0004527	0.00962316	-3.50729	Brain_Hippocampus	1.78493e-09	5.97752e-07	-6.01626	Breast_Mammary_Tissue	8.96502e-07	0.0001248	-4.91309	NA	NA	NA	1	1	1	0	3	0.510002	-4.4942	-0.541937	6.23361	1.46293	5.22395	NA	NA	0.61005	6.9831e-06	0.587862	4.55794e-10	0.143487	1.75147e-07	NA	NA	0.860772	0.000318373	0.944812	1.63103e-07	0.741757	2.22873e-05	NA	NA
CNN2	0.0004527	0.00962316	-3.50729	Brain_Hippocampus	1.78493e-09	5.97752e-07	-6.01626	Cells_Cultured_fibroblasts	1.21538e-06	0.000160368	-4.85311	NA	NA	NA	1	1	1	0	3	0.510002	-4.4942	-0.541937	6.23361	-0.693362	4.89416	NA	NA	0.61005	6.9831e-06	0.587862	4.55794e-10	0.488082	9.87288e-07	NA	NA	0.860772	0.000318373	0.944812	1.63103e-07	0.919358	0.000103159	NA	NA
CNN2	0.0004527	0.00962316	-3.50729	Brain_Hippocampus	1.78493e-09	5.97752e-07	-6.01626	Colon_Sigmoid	8.96502e-07	0.000123617	-4.91309	NA	NA	NA	1	1	1	0	3	0.510002	-4.4942	-0.541937	6.23361	0.974568	5.65739	NA	NA	0.61005	6.9831e-06	0.587862	4.55794e-10	0.329774	1.53693e-08	NA	NA	0.860772	0.000318373	0.944812	1.63103e-07	0.866022	2.71788e-06	NA	NA
CNN2	0.0004527	0.00962316	-3.50729	Brain_Hippocampus	1.78493e-09	5.97752e-07	-6.01626	Colon_Transverse	1.21538e-06	0.000161358	-4.85311	NA	NA	NA	1	1	1	0	3	0.510002	-4.4942	-0.541937	6.23361	-0.693362	4.89416	NA	NA	0.61005	6.9831e-06	0.587862	4.55794e-10	0.488082	9.87288e-07	NA	NA	0.860772	0.000318373	0.944812	1.63103e-07	0.917847	0.000109792	NA	NA
CNN2	0.0004527	0.00962316	-3.50729	Brain_Hippocampus	1.78493e-09	5.97752e-07	-6.01626	Esophagus_Gastroesophageal_Junction	1.21538e-06	0.000158998	4.85311	NA	NA	NA	1	1	1	0	3	0.510002	-4.4942	-0.541937	6.23361	0.693362	-4.89416	NA	NA	0.61005	6.9831e-06	0.587862	4.55794e-10	0.488082	9.87288e-07	NA	NA	0.860772	0.000318373	0.944812	1.63103e-07	0.917124	9.8185e-05	NA	NA
CNN2	0.0004527	0.00962316	-3.50729	Brain_Hippocampus	1.78493e-09	5.97752e-07	-6.01626	Esophagus_Mucosa	1.21538e-06	0.00016714	4.85311	NA	NA	NA	1	1	1	0	3	0.510002	-4.4942	-0.541937	6.23361	0.636057	-4.89544	NA	NA	0.61005	6.9831e-06	0.587862	4.55794e-10	0.524739	9.80836e-07	NA	NA	0.860772	0.000318373	0.944812	1.63103e-07	0.918093	9.79932e-05	NA	NA
CNN2	0.0004527	0.00962316	-3.50729	Brain_Hippocampus	1.78493e-09	5.97752e-07	-6.01626	Esophagus_Muscularis	1.21538e-06	0.00015799	-4.85311	NA	NA	NA	1	1	1	0	3	0.510002	-4.4942	-0.541937	6.23361	-0.693362	4.89416	NA	NA	0.61005	6.9831e-06	0.587862	4.55794e-10	0.488082	9.87288e-07	NA	NA	0.860772	0.000318373	0.944812	1.63103e-07	0.914143	9.58089e-05	NA	NA
CNN2	0.0004527	0.00962316	-3.50729	Brain_Hippocampus	1.78493e-09	5.97752e-07	-6.01626	Heart_Atrial_Appendage	1.21538e-06	0.000174999	-4.85311	NA	NA	NA	1	1	1	0	3	0.510002	-4.4942	-0.541937	6.23361	-0.693362	4.89416	NA	NA	0.61005	6.9831e-06	0.587862	4.55794e-10	0.488082	9.87288e-07	NA	NA	0.860772	0.000318373	0.944812	1.63103e-07	0.912449	0.000106352	NA	NA
CNN2	0.0004527	0.00962316	-3.50729	Brain_Hippocampus	1.78493e-09	5.97752e-07	-6.01626	Heart_Left_Ventricle	1.21538e-06	0.000186627	4.85311	NA	NA	NA	1	1	1	0	3	0.510002	-4.4942	-0.541937	6.23361	0.693362	-4.89416	NA	NA	0.61005	6.9831e-06	0.587862	4.55794e-10	0.488082	9.87288e-07	NA	NA	0.860772	0.000318373	0.944812	1.63103e-07	0.920635	0.000110836	NA	NA
CNN2	0.0004527	0.00962316	-3.50729	Brain_Hippocampus	1.78493e-09	5.97752e-07	-6.01626	Kidney_Cortex	4.45686e-06	0.000537981	4.58885	NA	NA	NA	1	1	1	0	3	0.510002	-4.4942	-0.541937	6.23361	0.340415	-4.72864	NA	NA	0.61005	6.9831e-06	0.587862	4.55794e-10	0.733544	2.26025e-06	NA	NA	0.860772	0.000318373	0.944812	1.63103e-07	0.960453	0.00026168	NA	NA
CNN2	0.0004527	0.00962316	-3.50729	Brain_Hippocampus	1.78493e-09	5.97752e-07	-6.01626	Liver	3.76702e-06	0.00050619	4.62384	NA	NA	NA	1	1	1	0	3	0.510002	-4.4942	-0.541937	6.23361	0.273211	-4.78706	NA	NA	0.61005	6.9831e-06	0.587862	4.55794e-10	0.784691	1.69244e-06	NA	NA	0.860772	0.000318373	0.944812	1.63103e-07	0.971052	0.000180702	NA	NA
CNN2	0.0004527	0.00962316	-3.50729	Brain_Hippocampus	1.78493e-09	5.97752e-07	-6.01626	Lung	1.21538e-06	0.000153702	-4.85311	NA	NA	NA	1	1	1	0	3	0.510002	-4.4942	-0.541937	6.23361	0.685553	3.39695	NA	NA	0.61005	6.9831e-06	0.587862	4.55794e-10	0.492995	0.00068141	NA	NA	0.860772	0.000318373	0.944812	1.63103e-07	0.917006	0.0194243	NA	NA
CNN2	0.0004527	0.00962316	-3.50729	Brain_Hippocampus	1.78493e-09	5.97752e-07	-6.01626	Minor_Salivary_Gland	1.21538e-06	0.000157639	4.85311	NA	NA	NA	1	1	1	0	3	0.510002	-4.4942	-0.541937	6.23361	0.693362	-4.89416	NA	NA	0.61005	6.9831e-06	0.587862	4.55794e-10	0.488082	9.87288e-07	NA	NA	0.860772	0.000318373	0.944812	1.63103e-07	0.920408	0.00010235	NA	NA
CNN2	0.0004527	0.00962316	-3.50729	Brain_Hippocampus	1.78493e-09	5.97752e-07	-6.01626	Muscle_Skeletal	1.21538e-06	0.000166311	4.85311	NA	NA	NA	1	1	1	0	3	0.510002	-4.4942	-0.541937	6.23361	0.69306	-4.89457	NA	NA	0.61005	6.9831e-06	0.587862	4.55794e-10	0.488272	9.85198e-07	NA	NA	0.860772	0.000318373	0.944812	1.63103e-07	0.909455	0.000103646	NA	NA
CNN2	0.0004527	0.00962316	-3.50729	Brain_Hippocampus	1.78493e-09	5.97752e-07	-6.01626	Nerve_Tibial	1.21538e-06	0.000159356	4.85311	NA	NA	NA	1	1	1	0	3	0.510002	-4.4942	-0.541937	6.23361	0.69243	-4.89543	NA	NA	0.61005	6.9831e-06	0.587862	4.55794e-10	0.488667	9.80915e-07	NA	NA	0.860772	0.000318373	0.944812	1.63103e-07	0.910752	0.000104181	NA	NA
CNN2	0.0004527	0.00962316	-3.50729	Brain_Hippocampus	1.78493e-09	5.97752e-07	-6.01626	Ovary	1.21538e-06	0.000162211	4.85311	NA	NA	NA	1	1	1	0	3	0.510002	-4.4942	-0.541937	6.23361	0.693362	-4.89416	NA	NA	0.61005	6.9831e-06	0.587862	4.55794e-10	0.488082	9.87288e-07	NA	NA	0.860772	0.000318373	0.944812	1.63103e-07	0.913328	0.000104315	NA	NA
CNN2	0.0004527	0.00962316	-3.50729	Brain_Hippocampus	1.78493e-09	5.97752e-07	-6.01626	Pancreas	1.21538e-06	0.000181974	4.85311	NA	NA	NA	1	1	1	0	3	0.510002	-4.4942	-0.541937	6.23361	0.693362	-4.89416	NA	NA	0.61005	6.9831e-06	0.587862	4.55794e-10	0.488082	9.87288e-07	NA	NA	0.860772	0.000318373	0.944812	1.63103e-07	0.911198	0.000111341	NA	NA
CNN2	0.0004527	0.00962316	-3.50729	Brain_Hippocampus	1.78493e-09	5.97752e-07	-6.01626	Pituitary	1.21538e-06	0.000171678	4.85311	NA	NA	NA	1	1	1	0	3	0.510002	-4.4942	-0.541937	6.23361	0.693362	-4.89416	NA	NA	0.61005	6.9831e-06	0.587862	4.55794e-10	0.488082	9.87288e-07	NA	NA	0.860772	0.000318373	0.944812	1.63103e-07	0.920829	0.000102958	NA	NA
CNN2	0.0004527	0.00962316	-3.50729	Brain_Hippocampus	1.78493e-09	5.97752e-07	-6.01626	Prostate	1.78493e-09	5.03078e-07	6.01626	NA	NA	NA	1	1	1	0	3	0.510002	-4.4942	-0.541937	6.23361	0.541937	-6.23361	NA	NA	0.61005	6.9831e-06	0.587862	4.55794e-10	0.587862	4.55794e-10	NA	NA	0.860772	0.000318373	0.944812	1.63103e-07	0.940537	1.23238e-07	NA	NA
CNN2	0.0004527	0.00962316	-3.50729	Brain_Hippocampus	1.78493e-09	5.97752e-07	-6.01626	Skin_Not_Sun_Exposed_Suprapubic	1.21538e-06	0.000174715	-4.85311	NA	NA	NA	1	1	1	0	3	0.510002	-4.4942	-0.541937	6.23361	0.77783	3.22089	NA	NA	0.61005	6.9831e-06	0.587862	4.55794e-10	0.436669	0.00127795	NA	NA	0.860772	0.000318373	0.944812	1.63103e-07	0.904907	0.0303029	NA	NA
CNN2	0.0004527	0.00962316	-3.50729	Brain_Hippocampus	1.78493e-09	5.97752e-07	-6.01626	Skin_Sun_Exposed_Lower_leg	1.78493e-09	4.97332e-07	-6.01626	NA	NA	NA	1	1	1	0	3	0.510002	-4.4942	-0.541937	6.23361	-0.333854	4.83142	NA	NA	0.61005	6.9831e-06	0.587862	4.55794e-10	0.73849	1.35563e-06	NA	NA	0.860772	0.000318373	0.944812	1.63103e-07	0.960978	0.000132577	NA	NA
CNN2	0.0004527	0.00962316	-3.50729	Brain_Hippocampus	1.78493e-09	5.97752e-07	-6.01626	Small_Intestine_Terminal_Ileum	1.21538e-06	0.000159353	4.85311	NA	NA	NA	1	1	1	0	3	0.510002	-4.4942	-0.541937	6.23361	0.693362	-4.89416	NA	NA	0.61005	6.9831e-06	0.587862	4.55794e-10	0.488082	9.87288e-07	NA	NA	0.860772	0.000318373	0.944812	1.63103e-07	0.920969	0.000100023	NA	NA
CNN2	0.0004527	0.00962316	-3.50729	Brain_Hippocampus	1.78493e-09	5.97752e-07	-6.01626	Spleen	8.96502e-07	0.000126267	-4.91309	NA	NA	NA	1	1	1	0	3	0.510002	-4.4942	-0.541937	6.23361	1.47559	5.14581	NA	NA	0.61005	6.9831e-06	0.587862	4.55794e-10	0.140053	2.66374e-07	NA	NA	0.860772	0.000318373	0.944812	1.63103e-07	0.7347	3.15391e-05	NA	NA
CNN2	0.0004527	0.00962316	-3.50729	Brain_Hippocampus	1.78493e-09	5.97752e-07	-6.01626	Stomach	1.21538e-06	0.000171102	-4.85311	NA	NA	NA	1	1	1	0	3	0.510002	-4.4942	-0.541937	6.23361	-0.693362	4.89416	NA	NA	0.61005	6.9831e-06	0.587862	4.55794e-10	0.488082	9.87288e-07	NA	NA	0.860772	0.000318373	0.944812	1.63103e-07	0.919759	0.000108262	NA	NA
CNN2	0.0004527	0.00962316	-3.50729	Brain_Hippocampus	1.78493e-09	5.97752e-07	-6.01626	Testis	8.96502e-07	0.000146915	-4.91309	NA	NA	NA	1	1	1	0	3	0.510002	-4.4942	-0.541937	6.23361	0.974568	5.65739	NA	NA	0.61005	6.9831e-06	0.587862	4.55794e-10	0.329774	1.53693e-08	NA	NA	0.860772	0.000318373	0.944812	1.63103e-07	0.865705	3.17627e-06	NA	NA
CNN2	0.0004527	0.00962316	-3.50729	Brain_Hippocampus	1.78493e-09	5.97752e-07	-6.01626	Thyroid	1.21538e-06	0.000155488	-4.85311	NA	NA	NA	1	1	1	0	3	0.510002	-4.4942	-0.541937	6.23361	-0.693362	4.89416	NA	NA	0.61005	6.9831e-06	0.587862	4.55794e-10	0.488082	9.87288e-07	NA	NA	0.860772	0.000318373	0.944812	1.63103e-07	0.912433	0.000100179	NA	NA
CNN2	0.0004527	0.00962316	-3.50729	Brain_Hippocampus	1.78493e-09	5.97752e-07	-6.01626	Uterus	1.64236e-06	0.000218184	4.79309	NA	NA	NA	1	1	1	0	3	0.510002	-4.4942	-0.541937	6.23361	0.389496	-4.92823	NA	NA	0.61005	6.9831e-06	0.587862	4.55794e-10	0.696909	8.29796e-07	NA	NA	0.860772	0.000318373	0.944812	1.63103e-07	0.959978	8.95267e-05	NA	NA
CNN2	0.0004527	0.00962316	-3.50729	Brain_Hippocampus	1.78493e-09	5.97752e-07	-6.01626	Vagina	1.78493e-09	6.27876e-07	6.01626	NA	NA	NA	1	1	1	0	3	0.510002	-4.4942	-0.541937	6.23361	0.541937	-6.23361	NA	NA	0.61005	6.9831e-06	0.587862	4.55794e-10	0.587862	4.55794e-10	NA	NA	0.860772	0.000318373	0.944812	1.63103e-07	0.938957	1.38251e-07	NA	NA
CNN2	0.0004527	0.00962316	-3.50729	Brain_Hippocampus	1.78493e-09	5.97752e-07	-6.01626	Whole_Blood	1.21538e-06	0.000136864	-4.85311	NA	NA	NA	1	1	1	0	3	0.510002	-4.4942	-0.541937	6.23361	0.734265	3.28962	NA	NA	0.61005	6.9831e-06	0.587862	4.55794e-10	0.462787	0.00100323	NA	NA	0.860772	0.000318373	0.944812	1.63103e-07	0.912978	0.0240888	NA	NA
CNN2	0.0004527	0.00962316	-3.50729	Brain_Hippocampus	1.78493e-09	5.97752e-07	-6.01626	smultixcan	1.78493e-09	4.56781e-07	-6.01626	NA	NA	NA	1	1	1	0	3	0.510002	-4.4942	-0.541937	6.23361	-0.333854	4.83142	NA	NA	0.61005	6.9831e-06	0.587862	4.55794e-10	0.73849	1.35563e-06	NA	NA	0.860772	0.000318373	0.944812	1.63103e-07	0.958718	0.000131058	NA	NA
CNN2	0.0004527	0.00962316	-3.50729	Brain_Hypothalamus	2.73746e-05	0.00253578	-4.19428	Adipose_Subcutaneous	1.21538e-06	0.000169598	-4.85311	NA	NA	NA	1	1	1	0	3	0.510002	-4.4942	-0.192421	4.41005	-0.693362	4.89416	NA	NA	0.61005	6.9831e-06	0.847413	1.03345e-05	0.488082	9.87288e-07	NA	NA	0.860772	0.000318373	0.97963	0.00108354	0.915699	0.000102774	NA	NA
CNN2	0.0004527	0.00962316	-3.50729	Brain_Hypothalamus	2.73746e-05	0.00253578	-4.19428	Adipose_Visceral_Omentum	1.21538e-06	0.000164601	-4.85311	NA	NA	NA	1	1	1	0	3	0.510002	-4.4942	-0.192421	4.41005	0.68812	3.41544	NA	NA	0.61005	6.9831e-06	0.847413	1.03345e-05	0.491377	0.00063679	NA	NA	0.860772	0.000318373	0.97963	0.00108354	0.920183	0.0189434	NA	NA
CNN2	0.0004527	0.00962316	-3.50729	Brain_Hypothalamus	2.73746e-05	0.00253578	-4.19428	Adrenal_Gland	2.84104e-06	0.000331344	4.68199	NA	NA	NA	1	1	1	0	3	0.510002	-4.4942	-0.192421	4.41005	0.295304	-4.84128	NA	NA	0.61005	6.9831e-06	0.847413	1.03345e-05	0.767762	1.29003e-06	NA	NA	0.860772	0.000318373	0.97963	0.00108354	0.969965	0.000134178	NA	NA
CNN2	0.0004527	0.00962316	-3.50729	Brain_Hypothalamus	2.73746e-05	0.00253578	-4.19428	Artery_Aorta	1.21538e-06	0.000147379	-4.85311	NA	NA	NA	1	1	1	0	3	0.510002	-4.4942	-0.192421	4.41005	-0.693362	4.89416	NA	NA	0.61005	6.9831e-06	0.847413	1.03345e-05	0.488082	9.87288e-07	NA	NA	0.860772	0.000318373	0.97963	0.00108354	0.916889	9.59649e-05	NA	NA
CNN2	0.0004527	0.00962316	-3.50729	Brain_Hypothalamus	2.73746e-05	0.00253578	-4.19428	Artery_Coronary	2.5299e-06	0.000297046	4.7057	NA	NA	NA	1	1	1	0	3	0.510002	-4.4942	-0.192421	4.41005	0.349115	-4.84904	NA	NA	0.61005	6.9831e-06	0.847413	1.03345e-05	0.727003	1.24058e-06	NA	NA	0.860772	0.000318373	0.97963	0.00108354	0.961689	0.000136287	NA	NA
CNN2	0.0004527	0.00962316	-3.50729	Brain_Hypothalamus	2.73746e-05	0.00253578	-4.19428	Artery_Tibial	1.21538e-06	0.000150649	4.85311	NA	NA	NA	1	1	1	0	3	0.510002	-4.4942	-0.192421	4.41005	0.482939	-3.18257	NA	NA	0.61005	6.9831e-06	0.847413	1.03345e-05	0.629139	0.00145973	NA	NA	0.860772	0.000318373	0.97963	0.00108354	0.947958	0.0336143	NA	NA
CNN2	0.0004527	0.00962316	-3.50729	Brain_Hypothalamus	2.73746e-05	0.00253578	-4.19428	Brain_Caudate_basal_ganglia	6.99457e-05	0.00489571	3.97647	NA	NA	NA	1	1	1	0	3	0.510002	-4.4942	-0.192421	4.41005	-0.176717	-4.27023	NA	NA	0.61005	6.9831e-06	0.847413	1.03345e-05	0.859731	1.9527e-05	NA	NA	0.860772	0.000318373	0.97963	0.00108354	0.981376	0.0014346	NA	NA
CNN2	0.0004527	0.00962316	-3.50729	Brain_Hypothalamus	2.73746e-05	0.00253578	-4.19428	Brain_Cerebellar_Hemisphere	1.21538e-06	0.000148342	-4.85311	NA	NA	NA	1	1	1	0	3	0.510002	-4.4942	-0.192421	4.41005	-0.693362	4.89416	NA	NA	0.61005	6.9831e-06	0.847413	1.03345e-05	0.488082	9.87288e-07	NA	NA	0.860772	0.000318373	0.97963	0.00108354	0.912402	9.36603e-05	NA	NA
CNN2	0.0004527	0.00962316	-3.50729	Brain_Hypothalamus	2.73746e-05	0.00253578	-4.19428	Brain_Hypothalamus	1.21538e-06	0.000177819	-4.85311	NA	NA	NA	1	1	1	0	3	0.510002	-4.4942	-0.192421	4.41005	-0.693362	4.89416	NA	NA	0.61005	6.9831e-06	0.847413	1.03345e-05	0.488082	9.87288e-07	NA	NA	0.860772	0.000318373	0.97963	0.00108354	0.923578	0.000114005	NA	NA
CNN2	0.0004527	0.00962316	-3.50729	Brain_Hypothalamus	2.73746e-05	0.00253578	-4.19428	Brain_Spinal_cord_cervical_c-1	2.43563e-06	0.000302859	4.71345	NA	NA	NA	1	1	1	0	3	0.510002	-4.4942	-0.192421	4.41005	0.447753	-4.8256	NA	NA	0.61005	6.9831e-06	0.847413	1.03345e-05	0.654331	1.39581e-06	NA	NA	0.860772	0.000318373	0.97963	0.00108354	0.948335	0.000165341	NA	NA
CNN2	0.0004527	0.00962316	-3.50729	Brain_Hypothalamus	2.73746e-05	0.00253578	-4.19428	Breast_Mammary_Tissue	8.96502e-07	0.0001248	-4.91309	NA	NA	NA	1	1	1	0	3	0.510002	-4.4942	-0.192421	4.41005	1.46293	5.22395	NA	NA	0.61005	6.9831e-06	0.847413	1.03345e-05	0.143487	1.75147e-07	NA	NA	0.860772	0.000318373	0.97963	0.00108354	0.741757	2.22873e-05	NA	NA
CNN2	0.0004527	0.00962316	-3.50729	Brain_Hypothalamus	2.73746e-05	0.00253578	-4.19428	Cells_Cultured_fibroblasts	1.21538e-06	0.000160368	-4.85311	NA	NA	NA	1	1	1	0	3	0.510002	-4.4942	-0.192421	4.41005	-0.693362	4.89416	NA	NA	0.61005	6.9831e-06	0.847413	1.03345e-05	0.488082	9.87288e-07	NA	NA	0.860772	0.000318373	0.97963	0.00108354	0.919358	0.000103159	NA	NA
CNN2	0.0004527	0.00962316	-3.50729	Brain_Hypothalamus	2.73746e-05	0.00253578	-4.19428	Colon_Sigmoid	8.96502e-07	0.000123617	-4.91309	NA	NA	NA	1	1	1	0	3	0.510002	-4.4942	-0.192421	4.41005	0.974568	5.65739	NA	NA	0.61005	6.9831e-06	0.847413	1.03345e-05	0.329774	1.53693e-08	NA	NA	0.860772	0.000318373	0.97963	0.00108354	0.866022	2.71788e-06	NA	NA
CNN2	0.0004527	0.00962316	-3.50729	Brain_Hypothalamus	2.73746e-05	0.00253578	-4.19428	Colon_Transverse	1.21538e-06	0.000161358	-4.85311	NA	NA	NA	1	1	1	0	3	0.510002	-4.4942	-0.192421	4.41005	-0.693362	4.89416	NA	NA	0.61005	6.9831e-06	0.847413	1.03345e-05	0.488082	9.87288e-07	NA	NA	0.860772	0.000318373	0.97963	0.00108354	0.917847	0.000109792	NA	NA
CNN2	0.0004527	0.00962316	-3.50729	Brain_Hypothalamus	2.73746e-05	0.00253578	-4.19428	Esophagus_Gastroesophageal_Junction	1.21538e-06	0.000158998	4.85311	NA	NA	NA	1	1	1	0	3	0.510002	-4.4942	-0.192421	4.41005	0.693362	-4.89416	NA	NA	0.61005	6.9831e-06	0.847413	1.03345e-05	0.488082	9.87288e-07	NA	NA	0.860772	0.000318373	0.97963	0.00108354	0.917124	9.8185e-05	NA	NA
CNN2	0.0004527	0.00962316	-3.50729	Brain_Hypothalamus	2.73746e-05	0.00253578	-4.19428	Esophagus_Mucosa	1.21538e-06	0.00016714	4.85311	NA	NA	NA	1	1	1	0	3	0.510002	-4.4942	-0.192421	4.41005	0.636057	-4.89544	NA	NA	0.61005	6.9831e-06	0.847413	1.03345e-05	0.524739	9.80836e-07	NA	NA	0.860772	0.000318373	0.97963	0.00108354	0.918093	9.79932e-05	NA	NA
CNN2	0.0004527	0.00962316	-3.50729	Brain_Hypothalamus	2.73746e-05	0.00253578	-4.19428	Esophagus_Muscularis	1.21538e-06	0.00015799	-4.85311	NA	NA	NA	1	1	1	0	3	0.510002	-4.4942	-0.192421	4.41005	-0.693362	4.89416	NA	NA	0.61005	6.9831e-06	0.847413	1.03345e-05	0.488082	9.87288e-07	NA	NA	0.860772	0.000318373	0.97963	0.00108354	0.914143	9.58089e-05	NA	NA
CNN2	0.0004527	0.00962316	-3.50729	Brain_Hypothalamus	2.73746e-05	0.00253578	-4.19428	Heart_Atrial_Appendage	1.21538e-06	0.000174999	-4.85311	NA	NA	NA	1	1	1	0	3	0.510002	-4.4942	-0.192421	4.41005	-0.693362	4.89416	NA	NA	0.61005	6.9831e-06	0.847413	1.03345e-05	0.488082	9.87288e-07	NA	NA	0.860772	0.000318373	0.97963	0.00108354	0.912449	0.000106352	NA	NA
CNN2	0.0004527	0.00962316	-3.50729	Brain_Hypothalamus	2.73746e-05	0.00253578	-4.19428	Heart_Left_Ventricle	1.21538e-06	0.000186627	4.85311	NA	NA	NA	1	1	1	0	3	0.510002	-4.4942	-0.192421	4.41005	0.693362	-4.89416	NA	NA	0.61005	6.9831e-06	0.847413	1.03345e-05	0.488082	9.87288e-07	NA	NA	0.860772	0.000318373	0.97963	0.00108354	0.920635	0.000110836	NA	NA
CNN2	0.0004527	0.00962316	-3.50729	Brain_Hypothalamus	2.73746e-05	0.00253578	-4.19428	Kidney_Cortex	4.45686e-06	0.000537981	4.58885	NA	NA	NA	1	1	1	0	3	0.510002	-4.4942	-0.192421	4.41005	0.340415	-4.72864	NA	NA	0.61005	6.9831e-06	0.847413	1.03345e-05	0.733544	2.26025e-06	NA	NA	0.860772	0.000318373	0.97963	0.00108354	0.960453	0.00026168	NA	NA
CNN2	0.0004527	0.00962316	-3.50729	Brain_Hypothalamus	2.73746e-05	0.00253578	-4.19428	Liver	3.76702e-06	0.00050619	4.62384	NA	NA	NA	1	1	1	0	3	0.510002	-4.4942	-0.192421	4.41005	0.273211	-4.78706	NA	NA	0.61005	6.9831e-06	0.847413	1.03345e-05	0.784691	1.69244e-06	NA	NA	0.860772	0.000318373	0.97963	0.00108354	0.971052	0.000180702	NA	NA
CNN2	0.0004527	0.00962316	-3.50729	Brain_Hypothalamus	2.73746e-05	0.00253578	-4.19428	Lung	1.21538e-06	0.000153702	-4.85311	NA	NA	NA	1	1	1	0	3	0.510002	-4.4942	-0.192421	4.41005	0.685553	3.39695	NA	NA	0.61005	6.9831e-06	0.847413	1.03345e-05	0.492995	0.00068141	NA	NA	0.860772	0.000318373	0.97963	0.00108354	0.917006	0.0194243	NA	NA
CNN2	0.0004527	0.00962316	-3.50729	Brain_Hypothalamus	2.73746e-05	0.00253578	-4.19428	Minor_Salivary_Gland	1.21538e-06	0.000157639	4.85311	NA	NA	NA	1	1	1	0	3	0.510002	-4.4942	-0.192421	4.41005	0.693362	-4.89416	NA	NA	0.61005	6.9831e-06	0.847413	1.03345e-05	0.488082	9.87288e-07	NA	NA	0.860772	0.000318373	0.97963	0.00108354	0.920408	0.00010235	NA	NA
CNN2	0.0004527	0.00962316	-3.50729	Brain_Hypothalamus	2.73746e-05	0.00253578	-4.19428	Muscle_Skeletal	1.21538e-06	0.000166311	4.85311	NA	NA	NA	1	1	1	0	3	0.510002	-4.4942	-0.192421	4.41005	0.69306	-4.89457	NA	NA	0.61005	6.9831e-06	0.847413	1.03345e-05	0.488272	9.85198e-07	NA	NA	0.860772	0.000318373	0.97963	0.00108354	0.909455	0.000103646	NA	NA
CNN2	0.0004527	0.00962316	-3.50729	Brain_Hypothalamus	2.73746e-05	0.00253578	-4.19428	Nerve_Tibial	1.21538e-06	0.000159356	4.85311	NA	NA	NA	1	1	1	0	3	0.510002	-4.4942	-0.192421	4.41005	0.69243	-4.89543	NA	NA	0.61005	6.9831e-06	0.847413	1.03345e-05	0.488667	9.80915e-07	NA	NA	0.860772	0.000318373	0.97963	0.00108354	0.910752	0.000104181	NA	NA
CNN2	0.0004527	0.00962316	-3.50729	Brain_Hypothalamus	2.73746e-05	0.00253578	-4.19428	Ovary	1.21538e-06	0.000162211	4.85311	NA	NA	NA	1	1	1	0	3	0.510002	-4.4942	-0.192421	4.41005	0.693362	-4.89416	NA	NA	0.61005	6.9831e-06	0.847413	1.03345e-05	0.488082	9.87288e-07	NA	NA	0.860772	0.000318373	0.97963	0.00108354	0.913328	0.000104315	NA	NA
CNN2	0.0004527	0.00962316	-3.50729	Brain_Hypothalamus	2.73746e-05	0.00253578	-4.19428	Pancreas	1.21538e-06	0.000181974	4.85311	NA	NA	NA	1	1	1	0	3	0.510002	-4.4942	-0.192421	4.41005	0.693362	-4.89416	NA	NA	0.61005	6.9831e-06	0.847413	1.03345e-05	0.488082	9.87288e-07	NA	NA	0.860772	0.000318373	0.97963	0.00108354	0.911198	0.000111341	NA	NA
CNN2	0.0004527	0.00962316	-3.50729	Brain_Hypothalamus	2.73746e-05	0.00253578	-4.19428	Pituitary	1.21538e-06	0.000171678	4.85311	NA	NA	NA	1	1	1	0	3	0.510002	-4.4942	-0.192421	4.41005	0.693362	-4.89416	NA	NA	0.61005	6.9831e-06	0.847413	1.03345e-05	0.488082	9.87288e-07	NA	NA	0.860772	0.000318373	0.97963	0.00108354	0.920829	0.000102958	NA	NA
CNN2	0.0004527	0.00962316	-3.50729	Brain_Hypothalamus	2.73746e-05	0.00253578	-4.19428	Prostate	1.78493e-09	5.03078e-07	6.01626	NA	NA	NA	1	1	1	0	3	0.510002	-4.4942	-0.192421	4.41005	0.541937	-6.23361	NA	NA	0.61005	6.9831e-06	0.847413	1.03345e-05	0.587862	4.55794e-10	NA	NA	0.860772	0.000318373	0.97963	0.00108354	0.940537	1.23238e-07	NA	NA
CNN2	0.0004527	0.00962316	-3.50729	Brain_Hypothalamus	2.73746e-05	0.00253578	-4.19428	Skin_Not_Sun_Exposed_Suprapubic	1.21538e-06	0.000174715	-4.85311	NA	NA	NA	1	1	1	0	3	0.510002	-4.4942	-0.192421	4.41005	0.77783	3.22089	NA	NA	0.61005	6.9831e-06	0.847413	1.03345e-05	0.436669	0.00127795	NA	NA	0.860772	0.000318373	0.97963	0.00108354	0.904907	0.0303029	NA	NA
CNN2	0.0004527	0.00962316	-3.50729	Brain_Hypothalamus	2.73746e-05	0.00253578	-4.19428	Skin_Sun_Exposed_Lower_leg	1.78493e-09	4.97332e-07	-6.01626	NA	NA	NA	1	1	1	0	3	0.510002	-4.4942	-0.192421	4.41005	-0.333854	4.83142	NA	NA	0.61005	6.9831e-06	0.847413	1.03345e-05	0.73849	1.35563e-06	NA	NA	0.860772	0.000318373	0.97963	0.00108354	0.960978	0.000132577	NA	NA
CNN2	0.0004527	0.00962316	-3.50729	Brain_Hypothalamus	2.73746e-05	0.00253578	-4.19428	Small_Intestine_Terminal_Ileum	1.21538e-06	0.000159353	4.85311	NA	NA	NA	1	1	1	0	3	0.510002	-4.4942	-0.192421	4.41005	0.693362	-4.89416	NA	NA	0.61005	6.9831e-06	0.847413	1.03345e-05	0.488082	9.87288e-07	NA	NA	0.860772	0.000318373	0.97963	0.00108354	0.920969	0.000100023	NA	NA
CNN2	0.0004527	0.00962316	-3.50729	Brain_Hypothalamus	2.73746e-05	0.00253578	-4.19428	Spleen	8.96502e-07	0.000126267	-4.91309	NA	NA	NA	1	1	1	0	3	0.510002	-4.4942	-0.192421	4.41005	1.47559	5.14581	NA	NA	0.61005	6.9831e-06	0.847413	1.03345e-05	0.140053	2.66374e-07	NA	NA	0.860772	0.000318373	0.97963	0.00108354	0.7347	3.15391e-05	NA	NA
CNN2	0.0004527	0.00962316	-3.50729	Brain_Hypothalamus	2.73746e-05	0.00253578	-4.19428	Stomach	1.21538e-06	0.000171102	-4.85311	NA	NA	NA	1	1	1	0	3	0.510002	-4.4942	-0.192421	4.41005	-0.693362	4.89416	NA	NA	0.61005	6.9831e-06	0.847413	1.03345e-05	0.488082	9.87288e-07	NA	NA	0.860772	0.000318373	0.97963	0.00108354	0.919759	0.000108262	NA	NA
CNN2	0.0004527	0.00962316	-3.50729	Brain_Hypothalamus	2.73746e-05	0.00253578	-4.19428	Testis	8.96502e-07	0.000146915	-4.91309	NA	NA	NA	1	1	1	0	3	0.510002	-4.4942	-0.192421	4.41005	0.974568	5.65739	NA	NA	0.61005	6.9831e-06	0.847413	1.03345e-05	0.329774	1.53693e-08	NA	NA	0.860772	0.000318373	0.97963	0.00108354	0.865705	3.17627e-06	NA	NA
CNN2	0.0004527	0.00962316	-3.50729	Brain_Hypothalamus	2.73746e-05	0.00253578	-4.19428	Thyroid	1.21538e-06	0.000155488	-4.85311	NA	NA	NA	1	1	1	0	3	0.510002	-4.4942	-0.192421	4.41005	-0.693362	4.89416	NA	NA	0.61005	6.9831e-06	0.847413	1.03345e-05	0.488082	9.87288e-07	NA	NA	0.860772	0.000318373	0.97963	0.00108354	0.912433	0.000100179	NA	NA
CNN2	0.0004527	0.00962316	-3.50729	Brain_Hypothalamus	2.73746e-05	0.00253578	-4.19428	Uterus	1.64236e-06	0.000218184	4.79309	NA	NA	NA	1	1	1	0	3	0.510002	-4.4942	-0.192421	4.41005	0.389496	-4.92823	NA	NA	0.61005	6.9831e-06	0.847413	1.03345e-05	0.696909	8.29796e-07	NA	NA	0.860772	0.000318373	0.97963	0.00108354	0.959978	8.95267e-05	NA	NA
CNN2	0.0004527	0.00962316	-3.50729	Brain_Hypothalamus	2.73746e-05	0.00253578	-4.19428	Vagina	1.78493e-09	6.27876e-07	6.01626	NA	NA	NA	1	1	1	0	3	0.510002	-4.4942	-0.192421	4.41005	0.541937	-6.23361	NA	NA	0.61005	6.9831e-06	0.847413	1.03345e-05	0.587862	4.55794e-10	NA	NA	0.860772	0.000318373	0.97963	0.00108354	0.938957	1.38251e-07	NA	NA
CNN2	0.0004527	0.00962316	-3.50729	Brain_Hypothalamus	2.73746e-05	0.00253578	-4.19428	Whole_Blood	1.21538e-06	0.000136864	-4.85311	NA	NA	NA	1	1	1	0	3	0.510002	-4.4942	-0.192421	4.41005	0.734265	3.28962	NA	NA	0.61005	6.9831e-06	0.847413	1.03345e-05	0.462787	0.00100323	NA	NA	0.860772	0.000318373	0.97963	0.00108354	0.912978	0.0240888	NA	NA
CNN2	0.0004527	0.00962316	-3.50729	Brain_Hypothalamus	2.73746e-05	0.00253578	-4.19428	smultixcan	1.78493e-09	4.56781e-07	-6.01626	NA	NA	NA	1	1	1	0	3	0.510002	-4.4942	-0.192421	4.41005	-0.333854	4.83142	NA	NA	0.61005	6.9831e-06	0.847413	1.03345e-05	0.73849	1.35563e-06	NA	NA	0.860772	0.000318373	0.97963	0.00108354	0.958718	0.000131058	NA	NA
CNN2	0.0004527	0.00962316	-3.50729	Brain_Nucleus_accumbens_basal_ganglia	1.78493e-09	5.45266e-07	-6.01626	Adipose_Subcutaneous	1.21538e-06	0.000169598	-4.85311	NA	NA	NA	1	1	1	0	3	0.510002	-4.4942	-0.733565	4.35616	-0.693362	4.89416	NA	NA	0.61005	6.9831e-06	0.463214	1.32366e-05	0.488082	9.87288e-07	NA	NA	0.860772	0.000318373	0.918597	0.00120868	0.915699	0.000102774	NA	NA
CNN2	0.0004527	0.00962316	-3.50729	Brain_Nucleus_accumbens_basal_ganglia	1.78493e-09	5.45266e-07	-6.01626	Adipose_Visceral_Omentum	1.21538e-06	0.000164601	-4.85311	NA	NA	NA	1	1	1	0	3	0.510002	-4.4942	-0.733565	4.35616	0.68812	3.41544	NA	NA	0.61005	6.9831e-06	0.463214	1.32366e-05	0.491377	0.00063679	NA	NA	0.860772	0.000318373	0.918597	0.00120868	0.920183	0.0189434	NA	NA
CNN2	0.0004527	0.00962316	-3.50729	Brain_Nucleus_accumbens_basal_ganglia	1.78493e-09	5.45266e-07	-6.01626	Adrenal_Gland	2.84104e-06	0.000331344	4.68199	NA	NA	NA	1	1	1	0	3	0.510002	-4.4942	-0.733565	4.35616	0.295304	-4.84128	NA	NA	0.61005	6.9831e-06	0.463214	1.32366e-05	0.767762	1.29003e-06	NA	NA	0.860772	0.000318373	0.918597	0.00120868	0.969965	0.000134178	NA	NA
CNN2	0.0004527	0.00962316	-3.50729	Brain_Nucleus_accumbens_basal_ganglia	1.78493e-09	5.45266e-07	-6.01626	Artery_Aorta	1.21538e-06	0.000147379	-4.85311	NA	NA	NA	1	1	1	0	3	0.510002	-4.4942	-0.733565	4.35616	-0.693362	4.89416	NA	NA	0.61005	6.9831e-06	0.463214	1.32366e-05	0.488082	9.87288e-07	NA	NA	0.860772	0.000318373	0.918597	0.00120868	0.916889	9.59649e-05	NA	NA
CNN2	0.0004527	0.00962316	-3.50729	Brain_Nucleus_accumbens_basal_ganglia	1.78493e-09	5.45266e-07	-6.01626	Artery_Coronary	2.5299e-06	0.000297046	4.7057	NA	NA	NA	1	1	1	0	3	0.510002	-4.4942	-0.733565	4.35616	0.349115	-4.84904	NA	NA	0.61005	6.9831e-06	0.463214	1.32366e-05	0.727003	1.24058e-06	NA	NA	0.860772	0.000318373	0.918597	0.00120868	0.961689	0.000136287	NA	NA
CNN2	0.0004527	0.00962316	-3.50729	Brain_Nucleus_accumbens_basal_ganglia	1.78493e-09	5.45266e-07	-6.01626	Artery_Tibial	1.21538e-06	0.000150649	4.85311	NA	NA	NA	1	1	1	0	3	0.510002	-4.4942	-0.733565	4.35616	0.482939	-3.18257	NA	NA	0.61005	6.9831e-06	0.463214	1.32366e-05	0.629139	0.00145973	NA	NA	0.860772	0.000318373	0.918597	0.00120868	0.947958	0.0336143	NA	NA
CNN2	0.0004527	0.00962316	-3.50729	Brain_Nucleus_accumbens_basal_ganglia	1.78493e-09	5.45266e-07	-6.01626	Brain_Caudate_basal_ganglia	6.99457e-05	0.00489571	3.97647	NA	NA	NA	1	1	1	0	3	0.510002	-4.4942	-0.733565	4.35616	-0.176717	-4.27023	NA	NA	0.61005	6.9831e-06	0.463214	1.32366e-05	0.859731	1.9527e-05	NA	NA	0.860772	0.000318373	0.918597	0.00120868	0.981376	0.0014346	NA	NA
CNN2	0.0004527	0.00962316	-3.50729	Brain_Nucleus_accumbens_basal_ganglia	1.78493e-09	5.45266e-07	-6.01626	Brain_Cerebellar_Hemisphere	1.21538e-06	0.000148342	-4.85311	NA	NA	NA	1	1	1	0	3	0.510002	-4.4942	-0.733565	4.35616	-0.693362	4.89416	NA	NA	0.61005	6.9831e-06	0.463214	1.32366e-05	0.488082	9.87288e-07	NA	NA	0.860772	0.000318373	0.918597	0.00120868	0.912402	9.36603e-05	NA	NA
CNN2	0.0004527	0.00962316	-3.50729	Brain_Nucleus_accumbens_basal_ganglia	1.78493e-09	5.45266e-07	-6.01626	Brain_Hypothalamus	1.21538e-06	0.000177819	-4.85311	NA	NA	NA	1	1	1	0	3	0.510002	-4.4942	-0.733565	4.35616	-0.693362	4.89416	NA	NA	0.61005	6.9831e-06	0.463214	1.32366e-05	0.488082	9.87288e-07	NA	NA	0.860772	0.000318373	0.918597	0.00120868	0.923578	0.000114005	NA	NA
CNN2	0.0004527	0.00962316	-3.50729	Brain_Nucleus_accumbens_basal_ganglia	1.78493e-09	5.45266e-07	-6.01626	Brain_Spinal_cord_cervical_c-1	2.43563e-06	0.000302859	4.71345	NA	NA	NA	1	1	1	0	3	0.510002	-4.4942	-0.733565	4.35616	0.447753	-4.8256	NA	NA	0.61005	6.9831e-06	0.463214	1.32366e-05	0.654331	1.39581e-06	NA	NA	0.860772	0.000318373	0.918597	0.00120868	0.948335	0.000165341	NA	NA
CNN2	0.0004527	0.00962316	-3.50729	Brain_Nucleus_accumbens_basal_ganglia	1.78493e-09	5.45266e-07	-6.01626	Breast_Mammary_Tissue	8.96502e-07	0.0001248	-4.91309	NA	NA	NA	1	1	1	0	3	0.510002	-4.4942	-0.733565	4.35616	1.46293	5.22395	NA	NA	0.61005	6.9831e-06	0.463214	1.32366e-05	0.143487	1.75147e-07	NA	NA	0.860772	0.000318373	0.918597	0.00120868	0.741757	2.22873e-05	NA	NA
CNN2	0.0004527	0.00962316	-3.50729	Brain_Nucleus_accumbens_basal_ganglia	1.78493e-09	5.45266e-07	-6.01626	Cells_Cultured_fibroblasts	1.21538e-06	0.000160368	-4.85311	NA	NA	NA	1	1	1	0	3	0.510002	-4.4942	-0.733565	4.35616	-0.693362	4.89416	NA	NA	0.61005	6.9831e-06	0.463214	1.32366e-05	0.488082	9.87288e-07	NA	NA	0.860772	0.000318373	0.918597	0.00120868	0.919358	0.000103159	NA	NA
CNN2	0.0004527	0.00962316	-3.50729	Brain_Nucleus_accumbens_basal_ganglia	1.78493e-09	5.45266e-07	-6.01626	Colon_Sigmoid	8.96502e-07	0.000123617	-4.91309	NA	NA	NA	1	1	1	0	3	0.510002	-4.4942	-0.733565	4.35616	0.974568	5.65739	NA	NA	0.61005	6.9831e-06	0.463214	1.32366e-05	0.329774	1.53693e-08	NA	NA	0.860772	0.000318373	0.918597	0.00120868	0.866022	2.71788e-06	NA	NA
CNN2	0.0004527	0.00962316	-3.50729	Brain_Nucleus_accumbens_basal_ganglia	1.78493e-09	5.45266e-07	-6.01626	Colon_Transverse	1.21538e-06	0.000161358	-4.85311	NA	NA	NA	1	1	1	0	3	0.510002	-4.4942	-0.733565	4.35616	-0.693362	4.89416	NA	NA	0.61005	6.9831e-06	0.463214	1.32366e-05	0.488082	9.87288e-07	NA	NA	0.860772	0.000318373	0.918597	0.00120868	0.917847	0.000109792	NA	NA
CNN2	0.0004527	0.00962316	-3.50729	Brain_Nucleus_accumbens_basal_ganglia	1.78493e-09	5.45266e-07	-6.01626	Esophagus_Gastroesophageal_Junction	1.21538e-06	0.000158998	4.85311	NA	NA	NA	1	1	1	0	3	0.510002	-4.4942	-0.733565	4.35616	0.693362	-4.89416	NA	NA	0.61005	6.9831e-06	0.463214	1.32366e-05	0.488082	9.87288e-07	NA	NA	0.860772	0.000318373	0.918597	0.00120868	0.917124	9.8185e-05	NA	NA
CNN2	0.0004527	0.00962316	-3.50729	Brain_Nucleus_accumbens_basal_ganglia	1.78493e-09	5.45266e-07	-6.01626	Esophagus_Mucosa	1.21538e-06	0.00016714	4.85311	NA	NA	NA	1	1	1	0	3	0.510002	-4.4942	-0.733565	4.35616	0.636057	-4.89544	NA	NA	0.61005	6.9831e-06	0.463214	1.32366e-05	0.524739	9.80836e-07	NA	NA	0.860772	0.000318373	0.918597	0.00120868	0.918093	9.79932e-05	NA	NA
CNN2	0.0004527	0.00962316	-3.50729	Brain_Nucleus_accumbens_basal_ganglia	1.78493e-09	5.45266e-07	-6.01626	Esophagus_Muscularis	1.21538e-06	0.00015799	-4.85311	NA	NA	NA	1	1	1	0	3	0.510002	-4.4942	-0.733565	4.35616	-0.693362	4.89416	NA	NA	0.61005	6.9831e-06	0.463214	1.32366e-05	0.488082	9.87288e-07	NA	NA	0.860772	0.000318373	0.918597	0.00120868	0.914143	9.58089e-05	NA	NA
CNN2	0.0004527	0.00962316	-3.50729	Brain_Nucleus_accumbens_basal_ganglia	1.78493e-09	5.45266e-07	-6.01626	Heart_Atrial_Appendage	1.21538e-06	0.000174999	-4.85311	NA	NA	NA	1	1	1	0	3	0.510002	-4.4942	-0.733565	4.35616	-0.693362	4.89416	NA	NA	0.61005	6.9831e-06	0.463214	1.32366e-05	0.488082	9.87288e-07	NA	NA	0.860772	0.000318373	0.918597	0.00120868	0.912449	0.000106352	NA	NA
CNN2	0.0004527	0.00962316	-3.50729	Brain_Nucleus_accumbens_basal_ganglia	1.78493e-09	5.45266e-07	-6.01626	Heart_Left_Ventricle	1.21538e-06	0.000186627	4.85311	NA	NA	NA	1	1	1	0	3	0.510002	-4.4942	-0.733565	4.35616	0.693362	-4.89416	NA	NA	0.61005	6.9831e-06	0.463214	1.32366e-05	0.488082	9.87288e-07	NA	NA	0.860772	0.000318373	0.918597	0.00120868	0.920635	0.000110836	NA	NA
CNN2	0.0004527	0.00962316	-3.50729	Brain_Nucleus_accumbens_basal_ganglia	1.78493e-09	5.45266e-07	-6.01626	Kidney_Cortex	4.45686e-06	0.000537981	4.58885	NA	NA	NA	1	1	1	0	3	0.510002	-4.4942	-0.733565	4.35616	0.340415	-4.72864	NA	NA	0.61005	6.9831e-06	0.463214	1.32366e-05	0.733544	2.26025e-06	NA	NA	0.860772	0.000318373	0.918597	0.00120868	0.960453	0.00026168	NA	NA
CNN2	0.0004527	0.00962316	-3.50729	Brain_Nucleus_accumbens_basal_ganglia	1.78493e-09	5.45266e-07	-6.01626	Liver	3.76702e-06	0.00050619	4.62384	NA	NA	NA	1	1	1	0	3	0.510002	-4.4942	-0.733565	4.35616	0.273211	-4.78706	NA	NA	0.61005	6.9831e-06	0.463214	1.32366e-05	0.784691	1.69244e-06	NA	NA	0.860772	0.000318373	0.918597	0.00120868	0.971052	0.000180702	NA	NA
CNN2	0.0004527	0.00962316	-3.50729	Brain_Nucleus_accumbens_basal_ganglia	1.78493e-09	5.45266e-07	-6.01626	Lung	1.21538e-06	0.000153702	-4.85311	NA	NA	NA	1	1	1	0	3	0.510002	-4.4942	-0.733565	4.35616	0.685553	3.39695	NA	NA	0.61005	6.9831e-06	0.463214	1.32366e-05	0.492995	0.00068141	NA	NA	0.860772	0.000318373	0.918597	0.00120868	0.917006	0.0194243	NA	NA
CNN2	0.0004527	0.00962316	-3.50729	Brain_Nucleus_accumbens_basal_ganglia	1.78493e-09	5.45266e-07	-6.01626	Minor_Salivary_Gland	1.21538e-06	0.000157639	4.85311	NA	NA	NA	1	1	1	0	3	0.510002	-4.4942	-0.733565	4.35616	0.693362	-4.89416	NA	NA	0.61005	6.9831e-06	0.463214	1.32366e-05	0.488082	9.87288e-07	NA	NA	0.860772	0.000318373	0.918597	0.00120868	0.920408	0.00010235	NA	NA
CNN2	0.0004527	0.00962316	-3.50729	Brain_Nucleus_accumbens_basal_ganglia	1.78493e-09	5.45266e-07	-6.01626	Muscle_Skeletal	1.21538e-06	0.000166311	4.85311	NA	NA	NA	1	1	1	0	3	0.510002	-4.4942	-0.733565	4.35616	0.69306	-4.89457	NA	NA	0.61005	6.9831e-06	0.463214	1.32366e-05	0.488272	9.85198e-07	NA	NA	0.860772	0.000318373	0.918597	0.00120868	0.909455	0.000103646	NA	NA
CNN2	0.0004527	0.00962316	-3.50729	Brain_Nucleus_accumbens_basal_ganglia	1.78493e-09	5.45266e-07	-6.01626	Nerve_Tibial	1.21538e-06	0.000159356	4.85311	NA	NA	NA	1	1	1	0	3	0.510002	-4.4942	-0.733565	4.35616	0.69243	-4.89543	NA	NA	0.61005	6.9831e-06	0.463214	1.32366e-05	0.488667	9.80915e-07	NA	NA	0.860772	0.000318373	0.918597	0.00120868	0.910752	0.000104181	NA	NA
CNN2	0.0004527	0.00962316	-3.50729	Brain_Nucleus_accumbens_basal_ganglia	1.78493e-09	5.45266e-07	-6.01626	Ovary	1.21538e-06	0.000162211	4.85311	NA	NA	NA	1	1	1	0	3	0.510002	-4.4942	-0.733565	4.35616	0.693362	-4.89416	NA	NA	0.61005	6.9831e-06	0.463214	1.32366e-05	0.488082	9.87288e-07	NA	NA	0.860772	0.000318373	0.918597	0.00120868	0.913328	0.000104315	NA	NA
CNN2	0.0004527	0.00962316	-3.50729	Brain_Nucleus_accumbens_basal_ganglia	1.78493e-09	5.45266e-07	-6.01626	Pancreas	1.21538e-06	0.000181974	4.85311	NA	NA	NA	1	1	1	0	3	0.510002	-4.4942	-0.733565	4.35616	0.693362	-4.89416	NA	NA	0.61005	6.9831e-06	0.463214	1.32366e-05	0.488082	9.87288e-07	NA	NA	0.860772	0.000318373	0.918597	0.00120868	0.911198	0.000111341	NA	NA
CNN2	0.0004527	0.00962316	-3.50729	Brain_Nucleus_accumbens_basal_ganglia	1.78493e-09	5.45266e-07	-6.01626	Pituitary	1.21538e-06	0.000171678	4.85311	NA	NA	NA	1	1	1	0	3	0.510002	-4.4942	-0.733565	4.35616	0.693362	-4.89416	NA	NA	0.61005	6.9831e-06	0.463214	1.32366e-05	0.488082	9.87288e-07	NA	NA	0.860772	0.000318373	0.918597	0.00120868	0.920829	0.000102958	NA	NA
CNN2	0.0004527	0.00962316	-3.50729	Brain_Nucleus_accumbens_basal_ganglia	1.78493e-09	5.45266e-07	-6.01626	Prostate	1.78493e-09	5.03078e-07	6.01626	NA	NA	NA	1	1	1	0	3	0.510002	-4.4942	-0.733565	4.35616	0.541937	-6.23361	NA	NA	0.61005	6.9831e-06	0.463214	1.32366e-05	0.587862	4.55794e-10	NA	NA	0.860772	0.000318373	0.918597	0.00120868	0.940537	1.23238e-07	NA	NA
CNN2	0.0004527	0.00962316	-3.50729	Brain_Nucleus_accumbens_basal_ganglia	1.78493e-09	5.45266e-07	-6.01626	Skin_Not_Sun_Exposed_Suprapubic	1.21538e-06	0.000174715	-4.85311	NA	NA	NA	1	1	1	0	3	0.510002	-4.4942	-0.733565	4.35616	0.77783	3.22089	NA	NA	0.61005	6.9831e-06	0.463214	1.32366e-05	0.436669	0.00127795	NA	NA	0.860772	0.000318373	0.918597	0.00120868	0.904907	0.0303029	NA	NA
CNN2	0.0004527	0.00962316	-3.50729	Brain_Nucleus_accumbens_basal_ganglia	1.78493e-09	5.45266e-07	-6.01626	Skin_Sun_Exposed_Lower_leg	1.78493e-09	4.97332e-07	-6.01626	NA	NA	NA	1	1	1	0	3	0.510002	-4.4942	-0.733565	4.35616	-0.333854	4.83142	NA	NA	0.61005	6.9831e-06	0.463214	1.32366e-05	0.73849	1.35563e-06	NA	NA	0.860772	0.000318373	0.918597	0.00120868	0.960978	0.000132577	NA	NA
CNN2	0.0004527	0.00962316	-3.50729	Brain_Nucleus_accumbens_basal_ganglia	1.78493e-09	5.45266e-07	-6.01626	Small_Intestine_Terminal_Ileum	1.21538e-06	0.000159353	4.85311	NA	NA	NA	1	1	1	0	3	0.510002	-4.4942	-0.733565	4.35616	0.693362	-4.89416	NA	NA	0.61005	6.9831e-06	0.463214	1.32366e-05	0.488082	9.87288e-07	NA	NA	0.860772	0.000318373	0.918597	0.00120868	0.920969	0.000100023	NA	NA
CNN2	0.0004527	0.00962316	-3.50729	Brain_Nucleus_accumbens_basal_ganglia	1.78493e-09	5.45266e-07	-6.01626	Spleen	8.96502e-07	0.000126267	-4.91309	NA	NA	NA	1	1	1	0	3	0.510002	-4.4942	-0.733565	4.35616	1.47559	5.14581	NA	NA	0.61005	6.9831e-06	0.463214	1.32366e-05	0.140053	2.66374e-07	NA	NA	0.860772	0.000318373	0.918597	0.00120868	0.7347	3.15391e-05	NA	NA
CNN2	0.0004527	0.00962316	-3.50729	Brain_Nucleus_accumbens_basal_ganglia	1.78493e-09	5.45266e-07	-6.01626	Stomach	1.21538e-06	0.000171102	-4.85311	NA	NA	NA	1	1	1	0	3	0.510002	-4.4942	-0.733565	4.35616	-0.693362	4.89416	NA	NA	0.61005	6.9831e-06	0.463214	1.32366e-05	0.488082	9.87288e-07	NA	NA	0.860772	0.000318373	0.918597	0.00120868	0.919759	0.000108262	NA	NA
CNN2	0.0004527	0.00962316	-3.50729	Brain_Nucleus_accumbens_basal_ganglia	1.78493e-09	5.45266e-07	-6.01626	Testis	8.96502e-07	0.000146915	-4.91309	NA	NA	NA	1	1	1	0	3	0.510002	-4.4942	-0.733565	4.35616	0.974568	5.65739	NA	NA	0.61005	6.9831e-06	0.463214	1.32366e-05	0.329774	1.53693e-08	NA	NA	0.860772	0.000318373	0.918597	0.00120868	0.865705	3.17627e-06	NA	NA
CNN2	0.0004527	0.00962316	-3.50729	Brain_Nucleus_accumbens_basal_ganglia	1.78493e-09	5.45266e-07	-6.01626	Thyroid	1.21538e-06	0.000155488	-4.85311	NA	NA	NA	1	1	1	0	3	0.510002	-4.4942	-0.733565	4.35616	-0.693362	4.89416	NA	NA	0.61005	6.9831e-06	0.463214	1.32366e-05	0.488082	9.87288e-07	NA	NA	0.860772	0.000318373	0.918597	0.00120868	0.912433	0.000100179	NA	NA
CNN2	0.0004527	0.00962316	-3.50729	Brain_Nucleus_accumbens_basal_ganglia	1.78493e-09	5.45266e-07	-6.01626	Uterus	1.64236e-06	0.000218184	4.79309	NA	NA	NA	1	1	1	0	3	0.510002	-4.4942	-0.733565	4.35616	0.389496	-4.92823	NA	NA	0.61005	6.9831e-06	0.463214	1.32366e-05	0.696909	8.29796e-07	NA	NA	0.860772	0.000318373	0.918597	0.00120868	0.959978	8.95267e-05	NA	NA
CNN2	0.0004527	0.00962316	-3.50729	Brain_Nucleus_accumbens_basal_ganglia	1.78493e-09	5.45266e-07	-6.01626	Vagina	1.78493e-09	6.27876e-07	6.01626	NA	NA	NA	1	1	1	0	3	0.510002	-4.4942	-0.733565	4.35616	0.541937	-6.23361	NA	NA	0.61005	6.9831e-06	0.463214	1.32366e-05	0.587862	4.55794e-10	NA	NA	0.860772	0.000318373	0.918597	0.00120868	0.938957	1.38251e-07	NA	NA
CNN2	0.0004527	0.00962316	-3.50729	Brain_Nucleus_accumbens_basal_ganglia	1.78493e-09	5.45266e-07	-6.01626	Whole_Blood	1.21538e-06	0.000136864	-4.85311	NA	NA	NA	1	1	1	0	3	0.510002	-4.4942	-0.733565	4.35616	0.734265	3.28962	NA	NA	0.61005	6.9831e-06	0.463214	1.32366e-05	0.462787	0.00100323	NA	NA	0.860772	0.000318373	0.918597	0.00120868	0.912978	0.0240888	NA	NA
CNN2	0.0004527	0.00962316	-3.50729	Brain_Nucleus_accumbens_basal_ganglia	1.78493e-09	5.45266e-07	-6.01626	smultixcan	1.78493e-09	4.56781e-07	-6.01626	NA	NA	NA	1	1	1	0	3	0.510002	-4.4942	-0.733565	4.35616	-0.333854	4.83142	NA	NA	0.61005	6.9831e-06	0.463214	1.32366e-05	0.73849	1.35563e-06	NA	NA	0.860772	0.000318373	0.918597	0.00120868	0.958718	0.000131058	NA	NA
CNN2	0.0004527	0.00962316	-3.50729	Brain_Putamen_basal_ganglia	2.78634e-10	7.38697e-08	-6.31022	Adipose_Subcutaneous	1.21538e-06	0.000169598	-4.85311	NA	NA	NA	1	1	1	0	3	0.510002	-4.4942	-0.616097	4.60657	-0.693362	4.89416	NA	NA	0.61005	6.9831e-06	0.53783	4.09363e-06	0.488082	9.87288e-07	NA	NA	0.860772	0.000318373	0.914661	0.000416055	0.915699	0.000102774	NA	NA
CNN2	0.0004527	0.00962316	-3.50729	Brain_Putamen_basal_ganglia	2.78634e-10	7.38697e-08	-6.31022	Adipose_Visceral_Omentum	1.21538e-06	0.000164601	-4.85311	NA	NA	NA	1	1	1	0	3	0.510002	-4.4942	-0.616097	4.60657	0.68812	3.41544	NA	NA	0.61005	6.9831e-06	0.53783	4.09363e-06	0.491377	0.00063679	NA	NA	0.860772	0.000318373	0.914661	0.000416055	0.920183	0.0189434	NA	NA
CNN2	0.0004527	0.00962316	-3.50729	Brain_Putamen_basal_ganglia	2.78634e-10	7.38697e-08	-6.31022	Adrenal_Gland	2.84104e-06	0.000331344	4.68199	NA	NA	NA	1	1	1	0	3	0.510002	-4.4942	-0.616097	4.60657	0.295304	-4.84128	NA	NA	0.61005	6.9831e-06	0.53783	4.09363e-06	0.767762	1.29003e-06	NA	NA	0.860772	0.000318373	0.914661	0.000416055	0.969965	0.000134178	NA	NA
CNN2	0.0004527	0.00962316	-3.50729	Brain_Putamen_basal_ganglia	2.78634e-10	7.38697e-08	-6.31022	Artery_Aorta	1.21538e-06	0.000147379	-4.85311	NA	NA	NA	1	1	1	0	3	0.510002	-4.4942	-0.616097	4.60657	-0.693362	4.89416	NA	NA	0.61005	6.9831e-06	0.53783	4.09363e-06	0.488082	9.87288e-07	NA	NA	0.860772	0.000318373	0.914661	0.000416055	0.916889	9.59649e-05	NA	NA
CNN2	0.0004527	0.00962316	-3.50729	Brain_Putamen_basal_ganglia	2.78634e-10	7.38697e-08	-6.31022	Artery_Coronary	2.5299e-06	0.000297046	4.7057	NA	NA	NA	1	1	1	0	3	0.510002	-4.4942	-0.616097	4.60657	0.349115	-4.84904	NA	NA	0.61005	6.9831e-06	0.53783	4.09363e-06	0.727003	1.24058e-06	NA	NA	0.860772	0.000318373	0.914661	0.000416055	0.961689	0.000136287	NA	NA
CNN2	0.0004527	0.00962316	-3.50729	Brain_Putamen_basal_ganglia	2.78634e-10	7.38697e-08	-6.31022	Artery_Tibial	1.21538e-06	0.000150649	4.85311	NA	NA	NA	1	1	1	0	3	0.510002	-4.4942	-0.616097	4.60657	0.482939	-3.18257	NA	NA	0.61005	6.9831e-06	0.53783	4.09363e-06	0.629139	0.00145973	NA	NA	0.860772	0.000318373	0.914661	0.000416055	0.947958	0.0336143	NA	NA
CNN2	0.0004527	0.00962316	-3.50729	Brain_Putamen_basal_ganglia	2.78634e-10	7.38697e-08	-6.31022	Brain_Caudate_basal_ganglia	6.99457e-05	0.00489571	3.97647	NA	NA	NA	1	1	1	0	3	0.510002	-4.4942	-0.616097	4.60657	-0.176717	-4.27023	NA	NA	0.61005	6.9831e-06	0.53783	4.09363e-06	0.859731	1.9527e-05	NA	NA	0.860772	0.000318373	0.914661	0.000416055	0.981376	0.0014346	NA	NA
CNN2	0.0004527	0.00962316	-3.50729	Brain_Putamen_basal_ganglia	2.78634e-10	7.38697e-08	-6.31022	Brain_Cerebellar_Hemisphere	1.21538e-06	0.000148342	-4.85311	NA	NA	NA	1	1	1	0	3	0.510002	-4.4942	-0.616097	4.60657	-0.693362	4.89416	NA	NA	0.61005	6.9831e-06	0.53783	4.09363e-06	0.488082	9.87288e-07	NA	NA	0.860772	0.000318373	0.914661	0.000416055	0.912402	9.36603e-05	NA	NA
CNN2	0.0004527	0.00962316	-3.50729	Brain_Putamen_basal_ganglia	2.78634e-10	7.38697e-08	-6.31022	Brain_Hypothalamus	1.21538e-06	0.000177819	-4.85311	NA	NA	NA	1	1	1	0	3	0.510002	-4.4942	-0.616097	4.60657	-0.693362	4.89416	NA	NA	0.61005	6.9831e-06	0.53783	4.09363e-06	0.488082	9.87288e-07	NA	NA	0.860772	0.000318373	0.914661	0.000416055	0.923578	0.000114005	NA	NA
CNN2	0.0004527	0.00962316	-3.50729	Brain_Putamen_basal_ganglia	2.78634e-10	7.38697e-08	-6.31022	Brain_Spinal_cord_cervical_c-1	2.43563e-06	0.000302859	4.71345	NA	NA	NA	1	1	1	0	3	0.510002	-4.4942	-0.616097	4.60657	0.447753	-4.8256	NA	NA	0.61005	6.9831e-06	0.53783	4.09363e-06	0.654331	1.39581e-06	NA	NA	0.860772	0.000318373	0.914661	0.000416055	0.948335	0.000165341	NA	NA
CNN2	0.0004527	0.00962316	-3.50729	Brain_Putamen_basal_ganglia	2.78634e-10	7.38697e-08	-6.31022	Breast_Mammary_Tissue	8.96502e-07	0.0001248	-4.91309	NA	NA	NA	1	1	1	0	3	0.510002	-4.4942	-0.616097	4.60657	1.46293	5.22395	NA	NA	0.61005	6.9831e-06	0.53783	4.09363e-06	0.143487	1.75147e-07	NA	NA	0.860772	0.000318373	0.914661	0.000416055	0.741757	2.22873e-05	NA	NA
CNN2	0.0004527	0.00962316	-3.50729	Brain_Putamen_basal_ganglia	2.78634e-10	7.38697e-08	-6.31022	Cells_Cultured_fibroblasts	1.21538e-06	0.000160368	-4.85311	NA	NA	NA	1	1	1	0	3	0.510002	-4.4942	-0.616097	4.60657	-0.693362	4.89416	NA	NA	0.61005	6.9831e-06	0.53783	4.09363e-06	0.488082	9.87288e-07	NA	NA	0.860772	0.000318373	0.914661	0.000416055	0.919358	0.000103159	NA	NA
CNN2	0.0004527	0.00962316	-3.50729	Brain_Putamen_basal_ganglia	2.78634e-10	7.38697e-08	-6.31022	Colon_Sigmoid	8.96502e-07	0.000123617	-4.91309	NA	NA	NA	1	1	1	0	3	0.510002	-4.4942	-0.616097	4.60657	0.974568	5.65739	NA	NA	0.61005	6.9831e-06	0.53783	4.09363e-06	0.329774	1.53693e-08	NA	NA	0.860772	0.000318373	0.914661	0.000416055	0.866022	2.71788e-06	NA	NA
CNN2	0.0004527	0.00962316	-3.50729	Brain_Putamen_basal_ganglia	2.78634e-10	7.38697e-08	-6.31022	Colon_Transverse	1.21538e-06	0.000161358	-4.85311	NA	NA	NA	1	1	1	0	3	0.510002	-4.4942	-0.616097	4.60657	-0.693362	4.89416	NA	NA	0.61005	6.9831e-06	0.53783	4.09363e-06	0.488082	9.87288e-07	NA	NA	0.860772	0.000318373	0.914661	0.000416055	0.917847	0.000109792	NA	NA
CNN2	0.0004527	0.00962316	-3.50729	Brain_Putamen_basal_ganglia	2.78634e-10	7.38697e-08	-6.31022	Esophagus_Gastroesophageal_Junction	1.21538e-06	0.000158998	4.85311	NA	NA	NA	1	1	1	0	3	0.510002	-4.4942	-0.616097	4.60657	0.693362	-4.89416	NA	NA	0.61005	6.9831e-06	0.53783	4.09363e-06	0.488082	9.87288e-07	NA	NA	0.860772	0.000318373	0.914661	0.000416055	0.917124	9.8185e-05	NA	NA
CNN2	0.0004527	0.00962316	-3.50729	Brain_Putamen_basal_ganglia	2.78634e-10	7.38697e-08	-6.31022	Esophagus_Mucosa	1.21538e-06	0.00016714	4.85311	NA	NA	NA	1	1	1	0	3	0.510002	-4.4942	-0.616097	4.60657	0.636057	-4.89544	NA	NA	0.61005	6.9831e-06	0.53783	4.09363e-06	0.524739	9.80836e-07	NA	NA	0.860772	0.000318373	0.914661	0.000416055	0.918093	9.79932e-05	NA	NA
CNN2	0.0004527	0.00962316	-3.50729	Brain_Putamen_basal_ganglia	2.78634e-10	7.38697e-08	-6.31022	Esophagus_Muscularis	1.21538e-06	0.00015799	-4.85311	NA	NA	NA	1	1	1	0	3	0.510002	-4.4942	-0.616097	4.60657	-0.693362	4.89416	NA	NA	0.61005	6.9831e-06	0.53783	4.09363e-06	0.488082	9.87288e-07	NA	NA	0.860772	0.000318373	0.914661	0.000416055	0.914143	9.58089e-05	NA	NA
CNN2	0.0004527	0.00962316	-3.50729	Brain_Putamen_basal_ganglia	2.78634e-10	7.38697e-08	-6.31022	Heart_Atrial_Appendage	1.21538e-06	0.000174999	-4.85311	NA	NA	NA	1	1	1	0	3	0.510002	-4.4942	-0.616097	4.60657	-0.693362	4.89416	NA	NA	0.61005	6.9831e-06	0.53783	4.09363e-06	0.488082	9.87288e-07	NA	NA	0.860772	0.000318373	0.914661	0.000416055	0.912449	0.000106352	NA	NA
CNN2	0.0004527	0.00962316	-3.50729	Brain_Putamen_basal_ganglia	2.78634e-10	7.38697e-08	-6.31022	Heart_Left_Ventricle	1.21538e-06	0.000186627	4.85311	NA	NA	NA	1	1	1	0	3	0.510002	-4.4942	-0.616097	4.60657	0.693362	-4.89416	NA	NA	0.61005	6.9831e-06	0.53783	4.09363e-06	0.488082	9.87288e-07	NA	NA	0.860772	0.000318373	0.914661	0.000416055	0.920635	0.000110836	NA	NA
CNN2	0.0004527	0.00962316	-3.50729	Brain_Putamen_basal_ganglia	2.78634e-10	7.38697e-08	-6.31022	Kidney_Cortex	4.45686e-06	0.000537981	4.58885	NA	NA	NA	1	1	1	0	3	0.510002	-4.4942	-0.616097	4.60657	0.340415	-4.72864	NA	NA	0.61005	6.9831e-06	0.53783	4.09363e-06	0.733544	2.26025e-06	NA	NA	0.860772	0.000318373	0.914661	0.000416055	0.960453	0.00026168	NA	NA
CNN2	0.0004527	0.00962316	-3.50729	Brain_Putamen_basal_ganglia	2.78634e-10	7.38697e-08	-6.31022	Liver	3.76702e-06	0.00050619	4.62384	NA	NA	NA	1	1	1	0	3	0.510002	-4.4942	-0.616097	4.60657	0.273211	-4.78706	NA	NA	0.61005	6.9831e-06	0.53783	4.09363e-06	0.784691	1.69244e-06	NA	NA	0.860772	0.000318373	0.914661	0.000416055	0.971052	0.000180702	NA	NA
CNN2	0.0004527	0.00962316	-3.50729	Brain_Putamen_basal_ganglia	2.78634e-10	7.38697e-08	-6.31022	Lung	1.21538e-06	0.000153702	-4.85311	NA	NA	NA	1	1	1	0	3	0.510002	-4.4942	-0.616097	4.60657	0.685553	3.39695	NA	NA	0.61005	6.9831e-06	0.53783	4.09363e-06	0.492995	0.00068141	NA	NA	0.860772	0.000318373	0.914661	0.000416055	0.917006	0.0194243	NA	NA
CNN2	0.0004527	0.00962316	-3.50729	Brain_Putamen_basal_ganglia	2.78634e-10	7.38697e-08	-6.31022	Minor_Salivary_Gland	1.21538e-06	0.000157639	4.85311	NA	NA	NA	1	1	1	0	3	0.510002	-4.4942	-0.616097	4.60657	0.693362	-4.89416	NA	NA	0.61005	6.9831e-06	0.53783	4.09363e-06	0.488082	9.87288e-07	NA	NA	0.860772	0.000318373	0.914661	0.000416055	0.920408	0.00010235	NA	NA
CNN2	0.0004527	0.00962316	-3.50729	Brain_Putamen_basal_ganglia	2.78634e-10	7.38697e-08	-6.31022	Muscle_Skeletal	1.21538e-06	0.000166311	4.85311	NA	NA	NA	1	1	1	0	3	0.510002	-4.4942	-0.616097	4.60657	0.69306	-4.89457	NA	NA	0.61005	6.9831e-06	0.53783	4.09363e-06	0.488272	9.85198e-07	NA	NA	0.860772	0.000318373	0.914661	0.000416055	0.909455	0.000103646	NA	NA
CNN2	0.0004527	0.00962316	-3.50729	Brain_Putamen_basal_ganglia	2.78634e-10	7.38697e-08	-6.31022	Nerve_Tibial	1.21538e-06	0.000159356	4.85311	NA	NA	NA	1	1	1	0	3	0.510002	-4.4942	-0.616097	4.60657	0.69243	-4.89543	NA	NA	0.61005	6.9831e-06	0.53783	4.09363e-06	0.488667	9.80915e-07	NA	NA	0.860772	0.000318373	0.914661	0.000416055	0.910752	0.000104181	NA	NA
CNN2	0.0004527	0.00962316	-3.50729	Brain_Putamen_basal_ganglia	2.78634e-10	7.38697e-08	-6.31022	Ovary	1.21538e-06	0.000162211	4.85311	NA	NA	NA	1	1	1	0	3	0.510002	-4.4942	-0.616097	4.60657	0.693362	-4.89416	NA	NA	0.61005	6.9831e-06	0.53783	4.09363e-06	0.488082	9.87288e-07	NA	NA	0.860772	0.000318373	0.914661	0.000416055	0.913328	0.000104315	NA	NA
CNN2	0.0004527	0.00962316	-3.50729	Brain_Putamen_basal_ganglia	2.78634e-10	7.38697e-08	-6.31022	Pancreas	1.21538e-06	0.000181974	4.85311	NA	NA	NA	1	1	1	0	3	0.510002	-4.4942	-0.616097	4.60657	0.693362	-4.89416	NA	NA	0.61005	6.9831e-06	0.53783	4.09363e-06	0.488082	9.87288e-07	NA	NA	0.860772	0.000318373	0.914661	0.000416055	0.911198	0.000111341	NA	NA
CNN2	0.0004527	0.00962316	-3.50729	Brain_Putamen_basal_ganglia	2.78634e-10	7.38697e-08	-6.31022	Pituitary	1.21538e-06	0.000171678	4.85311	NA	NA	NA	1	1	1	0	3	0.510002	-4.4942	-0.616097	4.60657	0.693362	-4.89416	NA	NA	0.61005	6.9831e-06	0.53783	4.09363e-06	0.488082	9.87288e-07	NA	NA	0.860772	0.000318373	0.914661	0.000416055	0.920829	0.000102958	NA	NA
CNN2	0.0004527	0.00962316	-3.50729	Brain_Putamen_basal_ganglia	2.78634e-10	7.38697e-08	-6.31022	Prostate	1.78493e-09	5.03078e-07	6.01626	NA	NA	NA	1	1	1	0	3	0.510002	-4.4942	-0.616097	4.60657	0.541937	-6.23361	NA	NA	0.61005	6.9831e-06	0.53783	4.09363e-06	0.587862	4.55794e-10	NA	NA	0.860772	0.000318373	0.914661	0.000416055	0.940537	1.23238e-07	NA	NA
CNN2	0.0004527	0.00962316	-3.50729	Brain_Putamen_basal_ganglia	2.78634e-10	7.38697e-08	-6.31022	Skin_Not_Sun_Exposed_Suprapubic	1.21538e-06	0.000174715	-4.85311	NA	NA	NA	1	1	1	0	3	0.510002	-4.4942	-0.616097	4.60657	0.77783	3.22089	NA	NA	0.61005	6.9831e-06	0.53783	4.09363e-06	0.436669	0.00127795	NA	NA	0.860772	0.000318373	0.914661	0.000416055	0.904907	0.0303029	NA	NA
CNN2	0.0004527	0.00962316	-3.50729	Brain_Putamen_basal_ganglia	2.78634e-10	7.38697e-08	-6.31022	Skin_Sun_Exposed_Lower_leg	1.78493e-09	4.97332e-07	-6.01626	NA	NA	NA	1	1	1	0	3	0.510002	-4.4942	-0.616097	4.60657	-0.333854	4.83142	NA	NA	0.61005	6.9831e-06	0.53783	4.09363e-06	0.73849	1.35563e-06	NA	NA	0.860772	0.000318373	0.914661	0.000416055	0.960978	0.000132577	NA	NA
CNN2	0.0004527	0.00962316	-3.50729	Brain_Putamen_basal_ganglia	2.78634e-10	7.38697e-08	-6.31022	Small_Intestine_Terminal_Ileum	1.21538e-06	0.000159353	4.85311	NA	NA	NA	1	1	1	0	3	0.510002	-4.4942	-0.616097	4.60657	0.693362	-4.89416	NA	NA	0.61005	6.9831e-06	0.53783	4.09363e-06	0.488082	9.87288e-07	NA	NA	0.860772	0.000318373	0.914661	0.000416055	0.920969	0.000100023	NA	NA
CNN2	0.0004527	0.00962316	-3.50729	Brain_Putamen_basal_ganglia	2.78634e-10	7.38697e-08	-6.31022	Spleen	8.96502e-07	0.000126267	-4.91309	NA	NA	NA	1	1	1	0	3	0.510002	-4.4942	-0.616097	4.60657	1.47559	5.14581	NA	NA	0.61005	6.9831e-06	0.53783	4.09363e-06	0.140053	2.66374e-07	NA	NA	0.860772	0.000318373	0.914661	0.000416055	0.7347	3.15391e-05	NA	NA
CNN2	0.0004527	0.00962316	-3.50729	Brain_Putamen_basal_ganglia	2.78634e-10	7.38697e-08	-6.31022	Stomach	1.21538e-06	0.000171102	-4.85311	NA	NA	NA	1	1	1	0	3	0.510002	-4.4942	-0.616097	4.60657	-0.693362	4.89416	NA	NA	0.61005	6.9831e-06	0.53783	4.09363e-06	0.488082	9.87288e-07	NA	NA	0.860772	0.000318373	0.914661	0.000416055	0.919759	0.000108262	NA	NA
CNN2	0.0004527	0.00962316	-3.50729	Brain_Putamen_basal_ganglia	2.78634e-10	7.38697e-08	-6.31022	Testis	8.96502e-07	0.000146915	-4.91309	NA	NA	NA	1	1	1	0	3	0.510002	-4.4942	-0.616097	4.60657	0.974568	5.65739	NA	NA	0.61005	6.9831e-06	0.53783	4.09363e-06	0.329774	1.53693e-08	NA	NA	0.860772	0.000318373	0.914661	0.000416055	0.865705	3.17627e-06	NA	NA
CNN2	0.0004527	0.00962316	-3.50729	Brain_Putamen_basal_ganglia	2.78634e-10	7.38697e-08	-6.31022	Thyroid	1.21538e-06	0.000155488	-4.85311	NA	NA	NA	1	1	1	0	3	0.510002	-4.4942	-0.616097	4.60657	-0.693362	4.89416	NA	NA	0.61005	6.9831e-06	0.53783	4.09363e-06	0.488082	9.87288e-07	NA	NA	0.860772	0.000318373	0.914661	0.000416055	0.912433	0.000100179	NA	NA
CNN2	0.0004527	0.00962316	-3.50729	Brain_Putamen_basal_ganglia	2.78634e-10	7.38697e-08	-6.31022	Uterus	1.64236e-06	0.000218184	4.79309	NA	NA	NA	1	1	1	0	3	0.510002	-4.4942	-0.616097	4.60657	0.389496	-4.92823	NA	NA	0.61005	6.9831e-06	0.53783	4.09363e-06	0.696909	8.29796e-07	NA	NA	0.860772	0.000318373	0.914661	0.000416055	0.959978	8.95267e-05	NA	NA
CNN2	0.0004527	0.00962316	-3.50729	Brain_Putamen_basal_ganglia	2.78634e-10	7.38697e-08	-6.31022	Vagina	1.78493e-09	6.27876e-07	6.01626	NA	NA	NA	1	1	1	0	3	0.510002	-4.4942	-0.616097	4.60657	0.541937	-6.23361	NA	NA	0.61005	6.9831e-06	0.53783	4.09363e-06	0.587862	4.55794e-10	NA	NA	0.860772	0.000318373	0.914661	0.000416055	0.938957	1.38251e-07	NA	NA
CNN2	0.0004527	0.00962316	-3.50729	Brain_Putamen_basal_ganglia	2.78634e-10	7.38697e-08	-6.31022	Whole_Blood	1.21538e-06	0.000136864	-4.85311	NA	NA	NA	1	1	1	0	3	0.510002	-4.4942	-0.616097	4.60657	0.734265	3.28962	NA	NA	0.61005	6.9831e-06	0.53783	4.09363e-06	0.462787	0.00100323	NA	NA	0.860772	0.000318373	0.914661	0.000416055	0.912978	0.0240888	NA	NA
CNN2	0.0004527	0.00962316	-3.50729	Brain_Putamen_basal_ganglia	2.78634e-10	7.38697e-08	-6.31022	smultixcan	1.78493e-09	4.56781e-07	-6.01626	NA	NA	NA	1	1	1	0	3	0.510002	-4.4942	-0.616097	4.60657	-0.333854	4.83142	NA	NA	0.61005	6.9831e-06	0.53783	4.09363e-06	0.73849	1.35563e-06	NA	NA	0.860772	0.000318373	0.914661	0.000416055	0.958718	0.000131058	NA	NA
CNN2	0.0004527	0.00962316	-3.50729	Brain_Spinal_cord_cervical_c-1	4.31905e-07	7.04835e-05	-5.05433	Adipose_Subcutaneous	1.21538e-06	0.000169598	-4.85311	NA	NA	NA	1	1	1	0	3	0.510002	-4.4942	-0.903869	5.0808	-0.693362	4.89416	NA	NA	0.61005	6.9831e-06	0.366065	3.75853e-07	0.488082	9.87288e-07	NA	NA	0.860772	0.000318373	0.882916	5.36737e-05	0.915699	0.000102774	NA	NA
CNN2	0.0004527	0.00962316	-3.50729	Brain_Spinal_cord_cervical_c-1	4.31905e-07	7.04835e-05	-5.05433	Adipose_Visceral_Omentum	1.21538e-06	0.000164601	-4.85311	NA	NA	NA	1	1	1	0	3	0.510002	-4.4942	-0.903869	5.0808	0.68812	3.41544	NA	NA	0.61005	6.9831e-06	0.366065	3.75853e-07	0.491377	0.00063679	NA	NA	0.860772	0.000318373	0.882916	5.36737e-05	0.920183	0.0189434	NA	NA
CNN2	0.0004527	0.00962316	-3.50729	Brain_Spinal_cord_cervical_c-1	4.31905e-07	7.04835e-05	-5.05433	Adrenal_Gland	2.84104e-06	0.000331344	4.68199	NA	NA	NA	1	1	1	0	3	0.510002	-4.4942	-0.903869	5.0808	0.295304	-4.84128	NA	NA	0.61005	6.9831e-06	0.366065	3.75853e-07	0.767762	1.29003e-06	NA	NA	0.860772	0.000318373	0.882916	5.36737e-05	0.969965	0.000134178	NA	NA
CNN2	0.0004527	0.00962316	-3.50729	Brain_Spinal_cord_cervical_c-1	4.31905e-07	7.04835e-05	-5.05433	Artery_Aorta	1.21538e-06	0.000147379	-4.85311	NA	NA	NA	1	1	1	0	3	0.510002	-4.4942	-0.903869	5.0808	-0.693362	4.89416	NA	NA	0.61005	6.9831e-06	0.366065	3.75853e-07	0.488082	9.87288e-07	NA	NA	0.860772	0.000318373	0.882916	5.36737e-05	0.916889	9.59649e-05	NA	NA
CNN2	0.0004527	0.00962316	-3.50729	Brain_Spinal_cord_cervical_c-1	4.31905e-07	7.04835e-05	-5.05433	Artery_Coronary	2.5299e-06	0.000297046	4.7057	NA	NA	NA	1	1	1	0	3	0.510002	-4.4942	-0.903869	5.0808	0.349115	-4.84904	NA	NA	0.61005	6.9831e-06	0.366065	3.75853e-07	0.727003	1.24058e-06	NA	NA	0.860772	0.000318373	0.882916	5.36737e-05	0.961689	0.000136287	NA	NA
CNN2	0.0004527	0.00962316	-3.50729	Brain_Spinal_cord_cervical_c-1	4.31905e-07	7.04835e-05	-5.05433	Artery_Tibial	1.21538e-06	0.000150649	4.85311	NA	NA	NA	1	1	1	0	3	0.510002	-4.4942	-0.903869	5.0808	0.482939	-3.18257	NA	NA	0.61005	6.9831e-06	0.366065	3.75853e-07	0.629139	0.00145973	NA	NA	0.860772	0.000318373	0.882916	5.36737e-05	0.947958	0.0336143	NA	NA
CNN2	0.0004527	0.00962316	-3.50729	Brain_Spinal_cord_cervical_c-1	4.31905e-07	7.04835e-05	-5.05433	Brain_Caudate_basal_ganglia	6.99457e-05	0.00489571	3.97647	NA	NA	NA	1	1	1	0	3	0.510002	-4.4942	-0.903869	5.0808	-0.176717	-4.27023	NA	NA	0.61005	6.9831e-06	0.366065	3.75853e-07	0.859731	1.9527e-05	NA	NA	0.860772	0.000318373	0.882916	5.36737e-05	0.981376	0.0014346	NA	NA
CNN2	0.0004527	0.00962316	-3.50729	Brain_Spinal_cord_cervical_c-1	4.31905e-07	7.04835e-05	-5.05433	Brain_Cerebellar_Hemisphere	1.21538e-06	0.000148342	-4.85311	NA	NA	NA	1	1	1	0	3	0.510002	-4.4942	-0.903869	5.0808	-0.693362	4.89416	NA	NA	0.61005	6.9831e-06	0.366065	3.75853e-07	0.488082	9.87288e-07	NA	NA	0.860772	0.000318373	0.882916	5.36737e-05	0.912402	9.36603e-05	NA	NA
CNN2	0.0004527	0.00962316	-3.50729	Brain_Spinal_cord_cervical_c-1	4.31905e-07	7.04835e-05	-5.05433	Brain_Hypothalamus	1.21538e-06	0.000177819	-4.85311	NA	NA	NA	1	1	1	0	3	0.510002	-4.4942	-0.903869	5.0808	-0.693362	4.89416	NA	NA	0.61005	6.9831e-06	0.366065	3.75853e-07	0.488082	9.87288e-07	NA	NA	0.860772	0.000318373	0.882916	5.36737e-05	0.923578	0.000114005	NA	NA
CNN2	0.0004527	0.00962316	-3.50729	Brain_Spinal_cord_cervical_c-1	4.31905e-07	7.04835e-05	-5.05433	Brain_Spinal_cord_cervical_c-1	2.43563e-06	0.000302859	4.71345	NA	NA	NA	1	1	1	0	3	0.510002	-4.4942	-0.903869	5.0808	0.447753	-4.8256	NA	NA	0.61005	6.9831e-06	0.366065	3.75853e-07	0.654331	1.39581e-06	NA	NA	0.860772	0.000318373	0.882916	5.36737e-05	0.948335	0.000165341	NA	NA
CNN2	0.0004527	0.00962316	-3.50729	Brain_Spinal_cord_cervical_c-1	4.31905e-07	7.04835e-05	-5.05433	Breast_Mammary_Tissue	8.96502e-07	0.0001248	-4.91309	NA	NA	NA	1	1	1	0	3	0.510002	-4.4942	-0.903869	5.0808	1.46293	5.22395	NA	NA	0.61005	6.9831e-06	0.366065	3.75853e-07	0.143487	1.75147e-07	NA	NA	0.860772	0.000318373	0.882916	5.36737e-05	0.741757	2.22873e-05	NA	NA
CNN2	0.0004527	0.00962316	-3.50729	Brain_Spinal_cord_cervical_c-1	4.31905e-07	7.04835e-05	-5.05433	Cells_Cultured_fibroblasts	1.21538e-06	0.000160368	-4.85311	NA	NA	NA	1	1	1	0	3	0.510002	-4.4942	-0.903869	5.0808	-0.693362	4.89416	NA	NA	0.61005	6.9831e-06	0.366065	3.75853e-07	0.488082	9.87288e-07	NA	NA	0.860772	0.000318373	0.882916	5.36737e-05	0.919358	0.000103159	NA	NA
CNN2	0.0004527	0.00962316	-3.50729	Brain_Spinal_cord_cervical_c-1	4.31905e-07	7.04835e-05	-5.05433	Colon_Sigmoid	8.96502e-07	0.000123617	-4.91309	NA	NA	NA	1	1	1	0	3	0.510002	-4.4942	-0.903869	5.0808	0.974568	5.65739	NA	NA	0.61005	6.9831e-06	0.366065	3.75853e-07	0.329774	1.53693e-08	NA	NA	0.860772	0.000318373	0.882916	5.36737e-05	0.866022	2.71788e-06	NA	NA
CNN2	0.0004527	0.00962316	-3.50729	Brain_Spinal_cord_cervical_c-1	4.31905e-07	7.04835e-05	-5.05433	Colon_Transverse	1.21538e-06	0.000161358	-4.85311	NA	NA	NA	1	1	1	0	3	0.510002	-4.4942	-0.903869	5.0808	-0.693362	4.89416	NA	NA	0.61005	6.9831e-06	0.366065	3.75853e-07	0.488082	9.87288e-07	NA	NA	0.860772	0.000318373	0.882916	5.36737e-05	0.917847	0.000109792	NA	NA
CNN2	0.0004527	0.00962316	-3.50729	Brain_Spinal_cord_cervical_c-1	4.31905e-07	7.04835e-05	-5.05433	Esophagus_Gastroesophageal_Junction	1.21538e-06	0.000158998	4.85311	NA	NA	NA	1	1	1	0	3	0.510002	-4.4942	-0.903869	5.0808	0.693362	-4.89416	NA	NA	0.61005	6.9831e-06	0.366065	3.75853e-07	0.488082	9.87288e-07	NA	NA	0.860772	0.000318373	0.882916	5.36737e-05	0.917124	9.8185e-05	NA	NA
CNN2	0.0004527	0.00962316	-3.50729	Brain_Spinal_cord_cervical_c-1	4.31905e-07	7.04835e-05	-5.05433	Esophagus_Mucosa	1.21538e-06	0.00016714	4.85311	NA	NA	NA	1	1	1	0	3	0.510002	-4.4942	-0.903869	5.0808	0.636057	-4.89544	NA	NA	0.61005	6.9831e-06	0.366065	3.75853e-07	0.524739	9.80836e-07	NA	NA	0.860772	0.000318373	0.882916	5.36737e-05	0.918093	9.79932e-05	NA	NA
CNN2	0.0004527	0.00962316	-3.50729	Brain_Spinal_cord_cervical_c-1	4.31905e-07	7.04835e-05	-5.05433	Esophagus_Muscularis	1.21538e-06	0.00015799	-4.85311	NA	NA	NA	1	1	1	0	3	0.510002	-4.4942	-0.903869	5.0808	-0.693362	4.89416	NA	NA	0.61005	6.9831e-06	0.366065	3.75853e-07	0.488082	9.87288e-07	NA	NA	0.860772	0.000318373	0.882916	5.36737e-05	0.914143	9.58089e-05	NA	NA
CNN2	0.0004527	0.00962316	-3.50729	Brain_Spinal_cord_cervical_c-1	4.31905e-07	7.04835e-05	-5.05433	Heart_Atrial_Appendage	1.21538e-06	0.000174999	-4.85311	NA	NA	NA	1	1	1	0	3	0.510002	-4.4942	-0.903869	5.0808	-0.693362	4.89416	NA	NA	0.61005	6.9831e-06	0.366065	3.75853e-07	0.488082	9.87288e-07	NA	NA	0.860772	0.000318373	0.882916	5.36737e-05	0.912449	0.000106352	NA	NA
CNN2	0.0004527	0.00962316	-3.50729	Brain_Spinal_cord_cervical_c-1	4.31905e-07	7.04835e-05	-5.05433	Heart_Left_Ventricle	1.21538e-06	0.000186627	4.85311	NA	NA	NA	1	1	1	0	3	0.510002	-4.4942	-0.903869	5.0808	0.693362	-4.89416	NA	NA	0.61005	6.9831e-06	0.366065	3.75853e-07	0.488082	9.87288e-07	NA	NA	0.860772	0.000318373	0.882916	5.36737e-05	0.920635	0.000110836	NA	NA
CNN2	0.0004527	0.00962316	-3.50729	Brain_Spinal_cord_cervical_c-1	4.31905e-07	7.04835e-05	-5.05433	Kidney_Cortex	4.45686e-06	0.000537981	4.58885	NA	NA	NA	1	1	1	0	3	0.510002	-4.4942	-0.903869	5.0808	0.340415	-4.72864	NA	NA	0.61005	6.9831e-06	0.366065	3.75853e-07	0.733544	2.26025e-06	NA	NA	0.860772	0.000318373	0.882916	5.36737e-05	0.960453	0.00026168	NA	NA
CNN2	0.0004527	0.00962316	-3.50729	Brain_Spinal_cord_cervical_c-1	4.31905e-07	7.04835e-05	-5.05433	Liver	3.76702e-06	0.00050619	4.62384	NA	NA	NA	1	1	1	0	3	0.510002	-4.4942	-0.903869	5.0808	0.273211	-4.78706	NA	NA	0.61005	6.9831e-06	0.366065	3.75853e-07	0.784691	1.69244e-06	NA	NA	0.860772	0.000318373	0.882916	5.36737e-05	0.971052	0.000180702	NA	NA
CNN2	0.0004527	0.00962316	-3.50729	Brain_Spinal_cord_cervical_c-1	4.31905e-07	7.04835e-05	-5.05433	Lung	1.21538e-06	0.000153702	-4.85311	NA	NA	NA	1	1	1	0	3	0.510002	-4.4942	-0.903869	5.0808	0.685553	3.39695	NA	NA	0.61005	6.9831e-06	0.366065	3.75853e-07	0.492995	0.00068141	NA	NA	0.860772	0.000318373	0.882916	5.36737e-05	0.917006	0.0194243	NA	NA
CNN2	0.0004527	0.00962316	-3.50729	Brain_Spinal_cord_cervical_c-1	4.31905e-07	7.04835e-05	-5.05433	Minor_Salivary_Gland	1.21538e-06	0.000157639	4.85311	NA	NA	NA	1	1	1	0	3	0.510002	-4.4942	-0.903869	5.0808	0.693362	-4.89416	NA	NA	0.61005	6.9831e-06	0.366065	3.75853e-07	0.488082	9.87288e-07	NA	NA	0.860772	0.000318373	0.882916	5.36737e-05	0.920408	0.00010235	NA	NA
CNN2	0.0004527	0.00962316	-3.50729	Brain_Spinal_cord_cervical_c-1	4.31905e-07	7.04835e-05	-5.05433	Muscle_Skeletal	1.21538e-06	0.000166311	4.85311	NA	NA	NA	1	1	1	0	3	0.510002	-4.4942	-0.903869	5.0808	0.69306	-4.89457	NA	NA	0.61005	6.9831e-06	0.366065	3.75853e-07	0.488272	9.85198e-07	NA	NA	0.860772	0.000318373	0.882916	5.36737e-05	0.909455	0.000103646	NA	NA
CNN2	0.0004527	0.00962316	-3.50729	Brain_Spinal_cord_cervical_c-1	4.31905e-07	7.04835e-05	-5.05433	Nerve_Tibial	1.21538e-06	0.000159356	4.85311	NA	NA	NA	1	1	1	0	3	0.510002	-4.4942	-0.903869	5.0808	0.69243	-4.89543	NA	NA	0.61005	6.9831e-06	0.366065	3.75853e-07	0.488667	9.80915e-07	NA	NA	0.860772	0.000318373	0.882916	5.36737e-05	0.910752	0.000104181	NA	NA
CNN2	0.0004527	0.00962316	-3.50729	Brain_Spinal_cord_cervical_c-1	4.31905e-07	7.04835e-05	-5.05433	Ovary	1.21538e-06	0.000162211	4.85311	NA	NA	NA	1	1	1	0	3	0.510002	-4.4942	-0.903869	5.0808	0.693362	-4.89416	NA	NA	0.61005	6.9831e-06	0.366065	3.75853e-07	0.488082	9.87288e-07	NA	NA	0.860772	0.000318373	0.882916	5.36737e-05	0.913328	0.000104315	NA	NA
CNN2	0.0004527	0.00962316	-3.50729	Brain_Spinal_cord_cervical_c-1	4.31905e-07	7.04835e-05	-5.05433	Pancreas	1.21538e-06	0.000181974	4.85311	NA	NA	NA	1	1	1	0	3	0.510002	-4.4942	-0.903869	5.0808	0.693362	-4.89416	NA	NA	0.61005	6.9831e-06	0.366065	3.75853e-07	0.488082	9.87288e-07	NA	NA	0.860772	0.000318373	0.882916	5.36737e-05	0.911198	0.000111341	NA	NA
CNN2	0.0004527	0.00962316	-3.50729	Brain_Spinal_cord_cervical_c-1	4.31905e-07	7.04835e-05	-5.05433	Pituitary	1.21538e-06	0.000171678	4.85311	NA	NA	NA	1	1	1	0	3	0.510002	-4.4942	-0.903869	5.0808	0.693362	-4.89416	NA	NA	0.61005	6.9831e-06	0.366065	3.75853e-07	0.488082	9.87288e-07	NA	NA	0.860772	0.000318373	0.882916	5.36737e-05	0.920829	0.000102958	NA	NA
CNN2	0.0004527	0.00962316	-3.50729	Brain_Spinal_cord_cervical_c-1	4.31905e-07	7.04835e-05	-5.05433	Prostate	1.78493e-09	5.03078e-07	6.01626	NA	NA	NA	1	1	1	0	3	0.510002	-4.4942	-0.903869	5.0808	0.541937	-6.23361	NA	NA	0.61005	6.9831e-06	0.366065	3.75853e-07	0.587862	4.55794e-10	NA	NA	0.860772	0.000318373	0.882916	5.36737e-05	0.940537	1.23238e-07	NA	NA
CNN2	0.0004527	0.00962316	-3.50729	Brain_Spinal_cord_cervical_c-1	4.31905e-07	7.04835e-05	-5.05433	Skin_Not_Sun_Exposed_Suprapubic	1.21538e-06	0.000174715	-4.85311	NA	NA	NA	1	1	1	0	3	0.510002	-4.4942	-0.903869	5.0808	0.77783	3.22089	NA	NA	0.61005	6.9831e-06	0.366065	3.75853e-07	0.436669	0.00127795	NA	NA	0.860772	0.000318373	0.882916	5.36737e-05	0.904907	0.0303029	NA	NA
CNN2	0.0004527	0.00962316	-3.50729	Brain_Spinal_cord_cervical_c-1	4.31905e-07	7.04835e-05	-5.05433	Skin_Sun_Exposed_Lower_leg	1.78493e-09	4.97332e-07	-6.01626	NA	NA	NA	1	1	1	0	3	0.510002	-4.4942	-0.903869	5.0808	-0.333854	4.83142	NA	NA	0.61005	6.9831e-06	0.366065	3.75853e-07	0.73849	1.35563e-06	NA	NA	0.860772	0.000318373	0.882916	5.36737e-05	0.960978	0.000132577	NA	NA
CNN2	0.0004527	0.00962316	-3.50729	Brain_Spinal_cord_cervical_c-1	4.31905e-07	7.04835e-05	-5.05433	Small_Intestine_Terminal_Ileum	1.21538e-06	0.000159353	4.85311	NA	NA	NA	1	1	1	0	3	0.510002	-4.4942	-0.903869	5.0808	0.693362	-4.89416	NA	NA	0.61005	6.9831e-06	0.366065	3.75853e-07	0.488082	9.87288e-07	NA	NA	0.860772	0.000318373	0.882916	5.36737e-05	0.920969	0.000100023	NA	NA
CNN2	0.0004527	0.00962316	-3.50729	Brain_Spinal_cord_cervical_c-1	4.31905e-07	7.04835e-05	-5.05433	Spleen	8.96502e-07	0.000126267	-4.91309	NA	NA	NA	1	1	1	0	3	0.510002	-4.4942	-0.903869	5.0808	1.47559	5.14581	NA	NA	0.61005	6.9831e-06	0.366065	3.75853e-07	0.140053	2.66374e-07	NA	NA	0.860772	0.000318373	0.882916	5.36737e-05	0.7347	3.15391e-05	NA	NA
CNN2	0.0004527	0.00962316	-3.50729	Brain_Spinal_cord_cervical_c-1	4.31905e-07	7.04835e-05	-5.05433	Stomach	1.21538e-06	0.000171102	-4.85311	NA	NA	NA	1	1	1	0	3	0.510002	-4.4942	-0.903869	5.0808	-0.693362	4.89416	NA	NA	0.61005	6.9831e-06	0.366065	3.75853e-07	0.488082	9.87288e-07	NA	NA	0.860772	0.000318373	0.882916	5.36737e-05	0.919759	0.000108262	NA	NA
CNN2	0.0004527	0.00962316	-3.50729	Brain_Spinal_cord_cervical_c-1	4.31905e-07	7.04835e-05	-5.05433	Testis	8.96502e-07	0.000146915	-4.91309	NA	NA	NA	1	1	1	0	3	0.510002	-4.4942	-0.903869	5.0808	0.974568	5.65739	NA	NA	0.61005	6.9831e-06	0.366065	3.75853e-07	0.329774	1.53693e-08	NA	NA	0.860772	0.000318373	0.882916	5.36737e-05	0.865705	3.17627e-06	NA	NA
CNN2	0.0004527	0.00962316	-3.50729	Brain_Spinal_cord_cervical_c-1	4.31905e-07	7.04835e-05	-5.05433	Thyroid	1.21538e-06	0.000155488	-4.85311	NA	NA	NA	1	1	1	0	3	0.510002	-4.4942	-0.903869	5.0808	-0.693362	4.89416	NA	NA	0.61005	6.9831e-06	0.366065	3.75853e-07	0.488082	9.87288e-07	NA	NA	0.860772	0.000318373	0.882916	5.36737e-05	0.912433	0.000100179	NA	NA
CNN2	0.0004527	0.00962316	-3.50729	Brain_Spinal_cord_cervical_c-1	4.31905e-07	7.04835e-05	-5.05433	Uterus	1.64236e-06	0.000218184	4.79309	NA	NA	NA	1	1	1	0	3	0.510002	-4.4942	-0.903869	5.0808	0.389496	-4.92823	NA	NA	0.61005	6.9831e-06	0.366065	3.75853e-07	0.696909	8.29796e-07	NA	NA	0.860772	0.000318373	0.882916	5.36737e-05	0.959978	8.95267e-05	NA	NA
CNN2	0.0004527	0.00962316	-3.50729	Brain_Spinal_cord_cervical_c-1	4.31905e-07	7.04835e-05	-5.05433	Vagina	1.78493e-09	6.27876e-07	6.01626	NA	NA	NA	1	1	1	0	3	0.510002	-4.4942	-0.903869	5.0808	0.541937	-6.23361	NA	NA	0.61005	6.9831e-06	0.366065	3.75853e-07	0.587862	4.55794e-10	NA	NA	0.860772	0.000318373	0.882916	5.36737e-05	0.938957	1.38251e-07	NA	NA
CNN2	0.0004527	0.00962316	-3.50729	Brain_Spinal_cord_cervical_c-1	4.31905e-07	7.04835e-05	-5.05433	Whole_Blood	1.21538e-06	0.000136864	-4.85311	NA	NA	NA	1	1	1	0	3	0.510002	-4.4942	-0.903869	5.0808	0.734265	3.28962	NA	NA	0.61005	6.9831e-06	0.366065	3.75853e-07	0.462787	0.00100323	NA	NA	0.860772	0.000318373	0.882916	5.36737e-05	0.912978	0.0240888	NA	NA
CNN2	0.0004527	0.00962316	-3.50729	Brain_Spinal_cord_cervical_c-1	4.31905e-07	7.04835e-05	-5.05433	smultixcan	1.78493e-09	4.56781e-07	-6.01626	NA	NA	NA	1	1	1	0	3	0.510002	-4.4942	-0.903869	5.0808	-0.333854	4.83142	NA	NA	0.61005	6.9831e-06	0.366065	3.75853e-07	0.73849	1.35563e-06	NA	NA	0.860772	0.000318373	0.882916	5.36737e-05	0.958718	0.000131058	NA	NA
CNN2	0.0004527	0.00962316	-3.50729	Brain_Substantia_nigra	1.78493e-09	4.83715e-07	-6.01626	Adipose_Subcutaneous	1.21538e-06	0.000169598	-4.85311	NA	NA	NA	1	1	1	0	3	0.510002	-4.4942	-0.541937	6.23361	-0.693362	4.89416	NA	NA	0.61005	6.9831e-06	0.587862	4.55794e-10	0.488082	9.87288e-07	NA	NA	0.860772	0.000318373	0.942095	1.23684e-07	0.915699	0.000102774	NA	NA
CNN2	0.0004527	0.00962316	-3.50729	Brain_Substantia_nigra	1.78493e-09	4.83715e-07	-6.01626	Adipose_Visceral_Omentum	1.21538e-06	0.000164601	-4.85311	NA	NA	NA	1	1	1	0	3	0.510002	-4.4942	-0.541937	6.23361	0.68812	3.41544	NA	NA	0.61005	6.9831e-06	0.587862	4.55794e-10	0.491377	0.00063679	NA	NA	0.860772	0.000318373	0.942095	1.23684e-07	0.920183	0.0189434	NA	NA
CNN2	0.0004527	0.00962316	-3.50729	Brain_Substantia_nigra	1.78493e-09	4.83715e-07	-6.01626	Adrenal_Gland	2.84104e-06	0.000331344	4.68199	NA	NA	NA	1	1	1	0	3	0.510002	-4.4942	-0.541937	6.23361	0.295304	-4.84128	NA	NA	0.61005	6.9831e-06	0.587862	4.55794e-10	0.767762	1.29003e-06	NA	NA	0.860772	0.000318373	0.942095	1.23684e-07	0.969965	0.000134178	NA	NA
CNN2	0.0004527	0.00962316	-3.50729	Brain_Substantia_nigra	1.78493e-09	4.83715e-07	-6.01626	Artery_Aorta	1.21538e-06	0.000147379	-4.85311	NA	NA	NA	1	1	1	0	3	0.510002	-4.4942	-0.541937	6.23361	-0.693362	4.89416	NA	NA	0.61005	6.9831e-06	0.587862	4.55794e-10	0.488082	9.87288e-07	NA	NA	0.860772	0.000318373	0.942095	1.23684e-07	0.916889	9.59649e-05	NA	NA
CNN2	0.0004527	0.00962316	-3.50729	Brain_Substantia_nigra	1.78493e-09	4.83715e-07	-6.01626	Artery_Coronary	2.5299e-06	0.000297046	4.7057	NA	NA	NA	1	1	1	0	3	0.510002	-4.4942	-0.541937	6.23361	0.349115	-4.84904	NA	NA	0.61005	6.9831e-06	0.587862	4.55794e-10	0.727003	1.24058e-06	NA	NA	0.860772	0.000318373	0.942095	1.23684e-07	0.961689	0.000136287	NA	NA
CNN2	0.0004527	0.00962316	-3.50729	Brain_Substantia_nigra	1.78493e-09	4.83715e-07	-6.01626	Artery_Tibial	1.21538e-06	0.000150649	4.85311	NA	NA	NA	1	1	1	0	3	0.510002	-4.4942	-0.541937	6.23361	0.482939	-3.18257	NA	NA	0.61005	6.9831e-06	0.587862	4.55794e-10	0.629139	0.00145973	NA	NA	0.860772	0.000318373	0.942095	1.23684e-07	0.947958	0.0336143	NA	NA
CNN2	0.0004527	0.00962316	-3.50729	Brain_Substantia_nigra	1.78493e-09	4.83715e-07	-6.01626	Brain_Caudate_basal_ganglia	6.99457e-05	0.00489571	3.97647	NA	NA	NA	1	1	1	0	3	0.510002	-4.4942	-0.541937	6.23361	-0.176717	-4.27023	NA	NA	0.61005	6.9831e-06	0.587862	4.55794e-10	0.859731	1.9527e-05	NA	NA	0.860772	0.000318373	0.942095	1.23684e-07	0.981376	0.0014346	NA	NA
CNN2	0.0004527	0.00962316	-3.50729	Brain_Substantia_nigra	1.78493e-09	4.83715e-07	-6.01626	Brain_Cerebellar_Hemisphere	1.21538e-06	0.000148342	-4.85311	NA	NA	NA	1	1	1	0	3	0.510002	-4.4942	-0.541937	6.23361	-0.693362	4.89416	NA	NA	0.61005	6.9831e-06	0.587862	4.55794e-10	0.488082	9.87288e-07	NA	NA	0.860772	0.000318373	0.942095	1.23684e-07	0.912402	9.36603e-05	NA	NA
CNN2	0.0004527	0.00962316	-3.50729	Brain_Substantia_nigra	1.78493e-09	4.83715e-07	-6.01626	Brain_Hypothalamus	1.21538e-06	0.000177819	-4.85311	NA	NA	NA	1	1	1	0	3	0.510002	-4.4942	-0.541937	6.23361	-0.693362	4.89416	NA	NA	0.61005	6.9831e-06	0.587862	4.55794e-10	0.488082	9.87288e-07	NA	NA	0.860772	0.000318373	0.942095	1.23684e-07	0.923578	0.000114005	NA	NA
CNN2	0.0004527	0.00962316	-3.50729	Brain_Substantia_nigra	1.78493e-09	4.83715e-07	-6.01626	Brain_Spinal_cord_cervical_c-1	2.43563e-06	0.000302859	4.71345	NA	NA	NA	1	1	1	0	3	0.510002	-4.4942	-0.541937	6.23361	0.447753	-4.8256	NA	NA	0.61005	6.9831e-06	0.587862	4.55794e-10	0.654331	1.39581e-06	NA	NA	0.860772	0.000318373	0.942095	1.23684e-07	0.948335	0.000165341	NA	NA
CNN2	0.0004527	0.00962316	-3.50729	Brain_Substantia_nigra	1.78493e-09	4.83715e-07	-6.01626	Breast_Mammary_Tissue	8.96502e-07	0.0001248	-4.91309	NA	NA	NA	1	1	1	0	3	0.510002	-4.4942	-0.541937	6.23361	1.46293	5.22395	NA	NA	0.61005	6.9831e-06	0.587862	4.55794e-10	0.143487	1.75147e-07	NA	NA	0.860772	0.000318373	0.942095	1.23684e-07	0.741757	2.22873e-05	NA	NA
CNN2	0.0004527	0.00962316	-3.50729	Brain_Substantia_nigra	1.78493e-09	4.83715e-07	-6.01626	Cells_Cultured_fibroblasts	1.21538e-06	0.000160368	-4.85311	NA	NA	NA	1	1	1	0	3	0.510002	-4.4942	-0.541937	6.23361	-0.693362	4.89416	NA	NA	0.61005	6.9831e-06	0.587862	4.55794e-10	0.488082	9.87288e-07	NA	NA	0.860772	0.000318373	0.942095	1.23684e-07	0.919358	0.000103159	NA	NA
CNN2	0.0004527	0.00962316	-3.50729	Brain_Substantia_nigra	1.78493e-09	4.83715e-07	-6.01626	Colon_Sigmoid	8.96502e-07	0.000123617	-4.91309	NA	NA	NA	1	1	1	0	3	0.510002	-4.4942	-0.541937	6.23361	0.974568	5.65739	NA	NA	0.61005	6.9831e-06	0.587862	4.55794e-10	0.329774	1.53693e-08	NA	NA	0.860772	0.000318373	0.942095	1.23684e-07	0.866022	2.71788e-06	NA	NA
CNN2	0.0004527	0.00962316	-3.50729	Brain_Substantia_nigra	1.78493e-09	4.83715e-07	-6.01626	Colon_Transverse	1.21538e-06	0.000161358	-4.85311	NA	NA	NA	1	1	1	0	3	0.510002	-4.4942	-0.541937	6.23361	-0.693362	4.89416	NA	NA	0.61005	6.9831e-06	0.587862	4.55794e-10	0.488082	9.87288e-07	NA	NA	0.860772	0.000318373	0.942095	1.23684e-07	0.917847	0.000109792	NA	NA
CNN2	0.0004527	0.00962316	-3.50729	Brain_Substantia_nigra	1.78493e-09	4.83715e-07	-6.01626	Esophagus_Gastroesophageal_Junction	1.21538e-06	0.000158998	4.85311	NA	NA	NA	1	1	1	0	3	0.510002	-4.4942	-0.541937	6.23361	0.693362	-4.89416	NA	NA	0.61005	6.9831e-06	0.587862	4.55794e-10	0.488082	9.87288e-07	NA	NA	0.860772	0.000318373	0.942095	1.23684e-07	0.917124	9.8185e-05	NA	NA
CNN2	0.0004527	0.00962316	-3.50729	Brain_Substantia_nigra	1.78493e-09	4.83715e-07	-6.01626	Esophagus_Mucosa	1.21538e-06	0.00016714	4.85311	NA	NA	NA	1	1	1	0	3	0.510002	-4.4942	-0.541937	6.23361	0.636057	-4.89544	NA	NA	0.61005	6.9831e-06	0.587862	4.55794e-10	0.524739	9.80836e-07	NA	NA	0.860772	0.000318373	0.942095	1.23684e-07	0.918093	9.79932e-05	NA	NA
CNN2	0.0004527	0.00962316	-3.50729	Brain_Substantia_nigra	1.78493e-09	4.83715e-07	-6.01626	Esophagus_Muscularis	1.21538e-06	0.00015799	-4.85311	NA	NA	NA	1	1	1	0	3	0.510002	-4.4942	-0.541937	6.23361	-0.693362	4.89416	NA	NA	0.61005	6.9831e-06	0.587862	4.55794e-10	0.488082	9.87288e-07	NA	NA	0.860772	0.000318373	0.942095	1.23684e-07	0.914143	9.58089e-05	NA	NA
CNN2	0.0004527	0.00962316	-3.50729	Brain_Substantia_nigra	1.78493e-09	4.83715e-07	-6.01626	Heart_Atrial_Appendage	1.21538e-06	0.000174999	-4.85311	NA	NA	NA	1	1	1	0	3	0.510002	-4.4942	-0.541937	6.23361	-0.693362	4.89416	NA	NA	0.61005	6.9831e-06	0.587862	4.55794e-10	0.488082	9.87288e-07	NA	NA	0.860772	0.000318373	0.942095	1.23684e-07	0.912449	0.000106352	NA	NA
CNN2	0.0004527	0.00962316	-3.50729	Brain_Substantia_nigra	1.78493e-09	4.83715e-07	-6.01626	Heart_Left_Ventricle	1.21538e-06	0.000186627	4.85311	NA	NA	NA	1	1	1	0	3	0.510002	-4.4942	-0.541937	6.23361	0.693362	-4.89416	NA	NA	0.61005	6.9831e-06	0.587862	4.55794e-10	0.488082	9.87288e-07	NA	NA	0.860772	0.000318373	0.942095	1.23684e-07	0.920635	0.000110836	NA	NA
CNN2	0.0004527	0.00962316	-3.50729	Brain_Substantia_nigra	1.78493e-09	4.83715e-07	-6.01626	Kidney_Cortex	4.45686e-06	0.000537981	4.58885	NA	NA	NA	1	1	1	0	3	0.510002	-4.4942	-0.541937	6.23361	0.340415	-4.72864	NA	NA	0.61005	6.9831e-06	0.587862	4.55794e-10	0.733544	2.26025e-06	NA	NA	0.860772	0.000318373	0.942095	1.23684e-07	0.960453	0.00026168	NA	NA
CNN2	0.0004527	0.00962316	-3.50729	Brain_Substantia_nigra	1.78493e-09	4.83715e-07	-6.01626	Liver	3.76702e-06	0.00050619	4.62384	NA	NA	NA	1	1	1	0	3	0.510002	-4.4942	-0.541937	6.23361	0.273211	-4.78706	NA	NA	0.61005	6.9831e-06	0.587862	4.55794e-10	0.784691	1.69244e-06	NA	NA	0.860772	0.000318373	0.942095	1.23684e-07	0.971052	0.000180702	NA	NA
CNN2	0.0004527	0.00962316	-3.50729	Brain_Substantia_nigra	1.78493e-09	4.83715e-07	-6.01626	Lung	1.21538e-06	0.000153702	-4.85311	NA	NA	NA	1	1	1	0	3	0.510002	-4.4942	-0.541937	6.23361	0.685553	3.39695	NA	NA	0.61005	6.9831e-06	0.587862	4.55794e-10	0.492995	0.00068141	NA	NA	0.860772	0.000318373	0.942095	1.23684e-07	0.917006	0.0194243	NA	NA
CNN2	0.0004527	0.00962316	-3.50729	Brain_Substantia_nigra	1.78493e-09	4.83715e-07	-6.01626	Minor_Salivary_Gland	1.21538e-06	0.000157639	4.85311	NA	NA	NA	1	1	1	0	3	0.510002	-4.4942	-0.541937	6.23361	0.693362	-4.89416	NA	NA	0.61005	6.9831e-06	0.587862	4.55794e-10	0.488082	9.87288e-07	NA	NA	0.860772	0.000318373	0.942095	1.23684e-07	0.920408	0.00010235	NA	NA
CNN2	0.0004527	0.00962316	-3.50729	Brain_Substantia_nigra	1.78493e-09	4.83715e-07	-6.01626	Muscle_Skeletal	1.21538e-06	0.000166311	4.85311	NA	NA	NA	1	1	1	0	3	0.510002	-4.4942	-0.541937	6.23361	0.69306	-4.89457	NA	NA	0.61005	6.9831e-06	0.587862	4.55794e-10	0.488272	9.85198e-07	NA	NA	0.860772	0.000318373	0.942095	1.23684e-07	0.909455	0.000103646	NA	NA
CNN2	0.0004527	0.00962316	-3.50729	Brain_Substantia_nigra	1.78493e-09	4.83715e-07	-6.01626	Nerve_Tibial	1.21538e-06	0.000159356	4.85311	NA	NA	NA	1	1	1	0	3	0.510002	-4.4942	-0.541937	6.23361	0.69243	-4.89543	NA	NA	0.61005	6.9831e-06	0.587862	4.55794e-10	0.488667	9.80915e-07	NA	NA	0.860772	0.000318373	0.942095	1.23684e-07	0.910752	0.000104181	NA	NA
CNN2	0.0004527	0.00962316	-3.50729	Brain_Substantia_nigra	1.78493e-09	4.83715e-07	-6.01626	Ovary	1.21538e-06	0.000162211	4.85311	NA	NA	NA	1	1	1	0	3	0.510002	-4.4942	-0.541937	6.23361	0.693362	-4.89416	NA	NA	0.61005	6.9831e-06	0.587862	4.55794e-10	0.488082	9.87288e-07	NA	NA	0.860772	0.000318373	0.942095	1.23684e-07	0.913328	0.000104315	NA	NA
CNN2	0.0004527	0.00962316	-3.50729	Brain_Substantia_nigra	1.78493e-09	4.83715e-07	-6.01626	Pancreas	1.21538e-06	0.000181974	4.85311	NA	NA	NA	1	1	1	0	3	0.510002	-4.4942	-0.541937	6.23361	0.693362	-4.89416	NA	NA	0.61005	6.9831e-06	0.587862	4.55794e-10	0.488082	9.87288e-07	NA	NA	0.860772	0.000318373	0.942095	1.23684e-07	0.911198	0.000111341	NA	NA
CNN2	0.0004527	0.00962316	-3.50729	Brain_Substantia_nigra	1.78493e-09	4.83715e-07	-6.01626	Pituitary	1.21538e-06	0.000171678	4.85311	NA	NA	NA	1	1	1	0	3	0.510002	-4.4942	-0.541937	6.23361	0.693362	-4.89416	NA	NA	0.61005	6.9831e-06	0.587862	4.55794e-10	0.488082	9.87288e-07	NA	NA	0.860772	0.000318373	0.942095	1.23684e-07	0.920829	0.000102958	NA	NA
CNN2	0.0004527	0.00962316	-3.50729	Brain_Substantia_nigra	1.78493e-09	4.83715e-07	-6.01626	Prostate	1.78493e-09	5.03078e-07	6.01626	NA	NA	NA	1	1	1	0	3	0.510002	-4.4942	-0.541937	6.23361	0.541937	-6.23361	NA	NA	0.61005	6.9831e-06	0.587862	4.55794e-10	0.587862	4.55794e-10	NA	NA	0.860772	0.000318373	0.942095	1.23684e-07	0.940537	1.23238e-07	NA	NA
CNN2	0.0004527	0.00962316	-3.50729	Brain_Substantia_nigra	1.78493e-09	4.83715e-07	-6.01626	Skin_Not_Sun_Exposed_Suprapubic	1.21538e-06	0.000174715	-4.85311	NA	NA	NA	1	1	1	0	3	0.510002	-4.4942	-0.541937	6.23361	0.77783	3.22089	NA	NA	0.61005	6.9831e-06	0.587862	4.55794e-10	0.436669	0.00127795	NA	NA	0.860772	0.000318373	0.942095	1.23684e-07	0.904907	0.0303029	NA	NA
CNN2	0.0004527	0.00962316	-3.50729	Brain_Substantia_nigra	1.78493e-09	4.83715e-07	-6.01626	Skin_Sun_Exposed_Lower_leg	1.78493e-09	4.97332e-07	-6.01626	NA	NA	NA	1	1	1	0	3	0.510002	-4.4942	-0.541937	6.23361	-0.333854	4.83142	NA	NA	0.61005	6.9831e-06	0.587862	4.55794e-10	0.73849	1.35563e-06	NA	NA	0.860772	0.000318373	0.942095	1.23684e-07	0.960978	0.000132577	NA	NA
CNN2	0.0004527	0.00962316	-3.50729	Brain_Substantia_nigra	1.78493e-09	4.83715e-07	-6.01626	Small_Intestine_Terminal_Ileum	1.21538e-06	0.000159353	4.85311	NA	NA	NA	1	1	1	0	3	0.510002	-4.4942	-0.541937	6.23361	0.693362	-4.89416	NA	NA	0.61005	6.9831e-06	0.587862	4.55794e-10	0.488082	9.87288e-07	NA	NA	0.860772	0.000318373	0.942095	1.23684e-07	0.920969	0.000100023	NA	NA
CNN2	0.0004527	0.00962316	-3.50729	Brain_Substantia_nigra	1.78493e-09	4.83715e-07	-6.01626	Spleen	8.96502e-07	0.000126267	-4.91309	NA	NA	NA	1	1	1	0	3	0.510002	-4.4942	-0.541937	6.23361	1.47559	5.14581	NA	NA	0.61005	6.9831e-06	0.587862	4.55794e-10	0.140053	2.66374e-07	NA	NA	0.860772	0.000318373	0.942095	1.23684e-07	0.7347	3.15391e-05	NA	NA
CNN2	0.0004527	0.00962316	-3.50729	Brain_Substantia_nigra	1.78493e-09	4.83715e-07	-6.01626	Stomach	1.21538e-06	0.000171102	-4.85311	NA	NA	NA	1	1	1	0	3	0.510002	-4.4942	-0.541937	6.23361	-0.693362	4.89416	NA	NA	0.61005	6.9831e-06	0.587862	4.55794e-10	0.488082	9.87288e-07	NA	NA	0.860772	0.000318373	0.942095	1.23684e-07	0.919759	0.000108262	NA	NA
CNN2	0.0004527	0.00962316	-3.50729	Brain_Substantia_nigra	1.78493e-09	4.83715e-07	-6.01626	Testis	8.96502e-07	0.000146915	-4.91309	NA	NA	NA	1	1	1	0	3	0.510002	-4.4942	-0.541937	6.23361	0.974568	5.65739	NA	NA	0.61005	6.9831e-06	0.587862	4.55794e-10	0.329774	1.53693e-08	NA	NA	0.860772	0.000318373	0.942095	1.23684e-07	0.865705	3.17627e-06	NA	NA
CNN2	0.0004527	0.00962316	-3.50729	Brain_Substantia_nigra	1.78493e-09	4.83715e-07	-6.01626	Thyroid	1.21538e-06	0.000155488	-4.85311	NA	NA	NA	1	1	1	0	3	0.510002	-4.4942	-0.541937	6.23361	-0.693362	4.89416	NA	NA	0.61005	6.9831e-06	0.587862	4.55794e-10	0.488082	9.87288e-07	NA	NA	0.860772	0.000318373	0.942095	1.23684e-07	0.912433	0.000100179	NA	NA
CNN2	0.0004527	0.00962316	-3.50729	Brain_Substantia_nigra	1.78493e-09	4.83715e-07	-6.01626	Uterus	1.64236e-06	0.000218184	4.79309	NA	NA	NA	1	1	1	0	3	0.510002	-4.4942	-0.541937	6.23361	0.389496	-4.92823	NA	NA	0.61005	6.9831e-06	0.587862	4.55794e-10	0.696909	8.29796e-07	NA	NA	0.860772	0.000318373	0.942095	1.23684e-07	0.959978	8.95267e-05	NA	NA
CNN2	0.0004527	0.00962316	-3.50729	Brain_Substantia_nigra	1.78493e-09	4.83715e-07	-6.01626	Vagina	1.78493e-09	6.27876e-07	6.01626	NA	NA	NA	1	1	1	0	3	0.510002	-4.4942	-0.541937	6.23361	0.541937	-6.23361	NA	NA	0.61005	6.9831e-06	0.587862	4.55794e-10	0.587862	4.55794e-10	NA	NA	0.860772	0.000318373	0.942095	1.23684e-07	0.938957	1.38251e-07	NA	NA
CNN2	0.0004527	0.00962316	-3.50729	Brain_Substantia_nigra	1.78493e-09	4.83715e-07	-6.01626	Whole_Blood	1.21538e-06	0.000136864	-4.85311	NA	NA	NA	1	1	1	0	3	0.510002	-4.4942	-0.541937	6.23361	0.734265	3.28962	NA	NA	0.61005	6.9831e-06	0.587862	4.55794e-10	0.462787	0.00100323	NA	NA	0.860772	0.000318373	0.942095	1.23684e-07	0.912978	0.0240888	NA	NA
CNN2	0.0004527	0.00962316	-3.50729	Brain_Substantia_nigra	1.78493e-09	4.83715e-07	-6.01626	smultixcan	1.78493e-09	4.56781e-07	-6.01626	NA	NA	NA	1	1	1	0	3	0.510002	-4.4942	-0.541937	6.23361	-0.333854	4.83142	NA	NA	0.61005	6.9831e-06	0.587862	4.55794e-10	0.73849	1.35563e-06	NA	NA	0.860772	0.000318373	0.942095	1.23684e-07	0.958718	0.000131058	NA	NA
CNN2	0.0004527	0.00962316	-3.50729	Breast_Mammary_Tissue	1.78493e-09	4.30422e-07	-6.01626	Adipose_Subcutaneous	1.21538e-06	0.000169598	-4.85311	NA	NA	NA	1	1	1	0	3	0.510002	-4.4942	-0.541937	6.23361	-0.693362	4.89416	NA	NA	0.61005	6.9831e-06	0.587862	4.55794e-10	0.488082	9.87288e-07	NA	NA	0.860772	0.000318373	0.938581	1.27541e-07	0.915699	0.000102774	NA	NA
CNN2	0.0004527	0.00962316	-3.50729	Breast_Mammary_Tissue	1.78493e-09	4.30422e-07	-6.01626	Adipose_Visceral_Omentum	1.21538e-06	0.000164601	-4.85311	NA	NA	NA	1	1	1	0	3	0.510002	-4.4942	-0.541937	6.23361	0.68812	3.41544	NA	NA	0.61005	6.9831e-06	0.587862	4.55794e-10	0.491377	0.00063679	NA	NA	0.860772	0.000318373	0.938581	1.27541e-07	0.920183	0.0189434	NA	NA
CNN2	0.0004527	0.00962316	-3.50729	Breast_Mammary_Tissue	1.78493e-09	4.30422e-07	-6.01626	Adrenal_Gland	2.84104e-06	0.000331344	4.68199	NA	NA	NA	1	1	1	0	3	0.510002	-4.4942	-0.541937	6.23361	0.295304	-4.84128	NA	NA	0.61005	6.9831e-06	0.587862	4.55794e-10	0.767762	1.29003e-06	NA	NA	0.860772	0.000318373	0.938581	1.27541e-07	0.969965	0.000134178	NA	NA
CNN2	0.0004527	0.00962316	-3.50729	Breast_Mammary_Tissue	1.78493e-09	4.30422e-07	-6.01626	Artery_Aorta	1.21538e-06	0.000147379	-4.85311	NA	NA	NA	1	1	1	0	3	0.510002	-4.4942	-0.541937	6.23361	-0.693362	4.89416	NA	NA	0.61005	6.9831e-06	0.587862	4.55794e-10	0.488082	9.87288e-07	NA	NA	0.860772	0.000318373	0.938581	1.27541e-07	0.916889	9.59649e-05	NA	NA
CNN2	0.0004527	0.00962316	-3.50729	Breast_Mammary_Tissue	1.78493e-09	4.30422e-07	-6.01626	Artery_Coronary	2.5299e-06	0.000297046	4.7057	NA	NA	NA	1	1	1	0	3	0.510002	-4.4942	-0.541937	6.23361	0.349115	-4.84904	NA	NA	0.61005	6.9831e-06	0.587862	4.55794e-10	0.727003	1.24058e-06	NA	NA	0.860772	0.000318373	0.938581	1.27541e-07	0.961689	0.000136287	NA	NA
CNN2	0.0004527	0.00962316	-3.50729	Breast_Mammary_Tissue	1.78493e-09	4.30422e-07	-6.01626	Artery_Tibial	1.21538e-06	0.000150649	4.85311	NA	NA	NA	1	1	1	0	3	0.510002	-4.4942	-0.541937	6.23361	0.482939	-3.18257	NA	NA	0.61005	6.9831e-06	0.587862	4.55794e-10	0.629139	0.00145973	NA	NA	0.860772	0.000318373	0.938581	1.27541e-07	0.947958	0.0336143	NA	NA
CNN2	0.0004527	0.00962316	-3.50729	Breast_Mammary_Tissue	1.78493e-09	4.30422e-07	-6.01626	Brain_Caudate_basal_ganglia	6.99457e-05	0.00489571	3.97647	NA	NA	NA	1	1	1	0	3	0.510002	-4.4942	-0.541937	6.23361	-0.176717	-4.27023	NA	NA	0.61005	6.9831e-06	0.587862	4.55794e-10	0.859731	1.9527e-05	NA	NA	0.860772	0.000318373	0.938581	1.27541e-07	0.981376	0.0014346	NA	NA
CNN2	0.0004527	0.00962316	-3.50729	Breast_Mammary_Tissue	1.78493e-09	4.30422e-07	-6.01626	Brain_Cerebellar_Hemisphere	1.21538e-06	0.000148342	-4.85311	NA	NA	NA	1	1	1	0	3	0.510002	-4.4942	-0.541937	6.23361	-0.693362	4.89416	NA	NA	0.61005	6.9831e-06	0.587862	4.55794e-10	0.488082	9.87288e-07	NA	NA	0.860772	0.000318373	0.938581	1.27541e-07	0.912402	9.36603e-05	NA	NA
CNN2	0.0004527	0.00962316	-3.50729	Breast_Mammary_Tissue	1.78493e-09	4.30422e-07	-6.01626	Brain_Hypothalamus	1.21538e-06	0.000177819	-4.85311	NA	NA	NA	1	1	1	0	3	0.510002	-4.4942	-0.541937	6.23361	-0.693362	4.89416	NA	NA	0.61005	6.9831e-06	0.587862	4.55794e-10	0.488082	9.87288e-07	NA	NA	0.860772	0.000318373	0.938581	1.27541e-07	0.923578	0.000114005	NA	NA
CNN2	0.0004527	0.00962316	-3.50729	Breast_Mammary_Tissue	1.78493e-09	4.30422e-07	-6.01626	Brain_Spinal_cord_cervical_c-1	2.43563e-06	0.000302859	4.71345	NA	NA	NA	1	1	1	0	3	0.510002	-4.4942	-0.541937	6.23361	0.447753	-4.8256	NA	NA	0.61005	6.9831e-06	0.587862	4.55794e-10	0.654331	1.39581e-06	NA	NA	0.860772	0.000318373	0.938581	1.27541e-07	0.948335	0.000165341	NA	NA
CNN2	0.0004527	0.00962316	-3.50729	Breast_Mammary_Tissue	1.78493e-09	4.30422e-07	-6.01626	Breast_Mammary_Tissue	8.96502e-07	0.0001248	-4.91309	NA	NA	NA	1	1	1	0	3	0.510002	-4.4942	-0.541937	6.23361	1.46293	5.22395	NA	NA	0.61005	6.9831e-06	0.587862	4.55794e-10	0.143487	1.75147e-07	NA	NA	0.860772	0.000318373	0.938581	1.27541e-07	0.741757	2.22873e-05	NA	NA
CNN2	0.0004527	0.00962316	-3.50729	Breast_Mammary_Tissue	1.78493e-09	4.30422e-07	-6.01626	Cells_Cultured_fibroblasts	1.21538e-06	0.000160368	-4.85311	NA	NA	NA	1	1	1	0	3	0.510002	-4.4942	-0.541937	6.23361	-0.693362	4.89416	NA	NA	0.61005	6.9831e-06	0.587862	4.55794e-10	0.488082	9.87288e-07	NA	NA	0.860772	0.000318373	0.938581	1.27541e-07	0.919358	0.000103159	NA	NA
CNN2	0.0004527	0.00962316	-3.50729	Breast_Mammary_Tissue	1.78493e-09	4.30422e-07	-6.01626	Colon_Sigmoid	8.96502e-07	0.000123617	-4.91309	NA	NA	NA	1	1	1	0	3	0.510002	-4.4942	-0.541937	6.23361	0.974568	5.65739	NA	NA	0.61005	6.9831e-06	0.587862	4.55794e-10	0.329774	1.53693e-08	NA	NA	0.860772	0.000318373	0.938581	1.27541e-07	0.866022	2.71788e-06	NA	NA
CNN2	0.0004527	0.00962316	-3.50729	Breast_Mammary_Tissue	1.78493e-09	4.30422e-07	-6.01626	Colon_Transverse	1.21538e-06	0.000161358	-4.85311	NA	NA	NA	1	1	1	0	3	0.510002	-4.4942	-0.541937	6.23361	-0.693362	4.89416	NA	NA	0.61005	6.9831e-06	0.587862	4.55794e-10	0.488082	9.87288e-07	NA	NA	0.860772	0.000318373	0.938581	1.27541e-07	0.917847	0.000109792	NA	NA
CNN2	0.0004527	0.00962316	-3.50729	Breast_Mammary_Tissue	1.78493e-09	4.30422e-07	-6.01626	Esophagus_Gastroesophageal_Junction	1.21538e-06	0.000158998	4.85311	NA	NA	NA	1	1	1	0	3	0.510002	-4.4942	-0.541937	6.23361	0.693362	-4.89416	NA	NA	0.61005	6.9831e-06	0.587862	4.55794e-10	0.488082	9.87288e-07	NA	NA	0.860772	0.000318373	0.938581	1.27541e-07	0.917124	9.8185e-05	NA	NA
CNN2	0.0004527	0.00962316	-3.50729	Breast_Mammary_Tissue	1.78493e-09	4.30422e-07	-6.01626	Esophagus_Mucosa	1.21538e-06	0.00016714	4.85311	NA	NA	NA	1	1	1	0	3	0.510002	-4.4942	-0.541937	6.23361	0.636057	-4.89544	NA	NA	0.61005	6.9831e-06	0.587862	4.55794e-10	0.524739	9.80836e-07	NA	NA	0.860772	0.000318373	0.938581	1.27541e-07	0.918093	9.79932e-05	NA	NA
CNN2	0.0004527	0.00962316	-3.50729	Breast_Mammary_Tissue	1.78493e-09	4.30422e-07	-6.01626	Esophagus_Muscularis	1.21538e-06	0.00015799	-4.85311	NA	NA	NA	1	1	1	0	3	0.510002	-4.4942	-0.541937	6.23361	-0.693362	4.89416	NA	NA	0.61005	6.9831e-06	0.587862	4.55794e-10	0.488082	9.87288e-07	NA	NA	0.860772	0.000318373	0.938581	1.27541e-07	0.914143	9.58089e-05	NA	NA
CNN2	0.0004527	0.00962316	-3.50729	Breast_Mammary_Tissue	1.78493e-09	4.30422e-07	-6.01626	Heart_Atrial_Appendage	1.21538e-06	0.000174999	-4.85311	NA	NA	NA	1	1	1	0	3	0.510002	-4.4942	-0.541937	6.23361	-0.693362	4.89416	NA	NA	0.61005	6.9831e-06	0.587862	4.55794e-10	0.488082	9.87288e-07	NA	NA	0.860772	0.000318373	0.938581	1.27541e-07	0.912449	0.000106352	NA	NA
CNN2	0.0004527	0.00962316	-3.50729	Breast_Mammary_Tissue	1.78493e-09	4.30422e-07	-6.01626	Heart_Left_Ventricle	1.21538e-06	0.000186627	4.85311	NA	NA	NA	1	1	1	0	3	0.510002	-4.4942	-0.541937	6.23361	0.693362	-4.89416	NA	NA	0.61005	6.9831e-06	0.587862	4.55794e-10	0.488082	9.87288e-07	NA	NA	0.860772	0.000318373	0.938581	1.27541e-07	0.920635	0.000110836	NA	NA
CNN2	0.0004527	0.00962316	-3.50729	Breast_Mammary_Tissue	1.78493e-09	4.30422e-07	-6.01626	Kidney_Cortex	4.45686e-06	0.000537981	4.58885	NA	NA	NA	1	1	1	0	3	0.510002	-4.4942	-0.541937	6.23361	0.340415	-4.72864	NA	NA	0.61005	6.9831e-06	0.587862	4.55794e-10	0.733544	2.26025e-06	NA	NA	0.860772	0.000318373	0.938581	1.27541e-07	0.960453	0.00026168	NA	NA
CNN2	0.0004527	0.00962316	-3.50729	Breast_Mammary_Tissue	1.78493e-09	4.30422e-07	-6.01626	Liver	3.76702e-06	0.00050619	4.62384	NA	NA	NA	1	1	1	0	3	0.510002	-4.4942	-0.541937	6.23361	0.273211	-4.78706	NA	NA	0.61005	6.9831e-06	0.587862	4.55794e-10	0.784691	1.69244e-06	NA	NA	0.860772	0.000318373	0.938581	1.27541e-07	0.971052	0.000180702	NA	NA
CNN2	0.0004527	0.00962316	-3.50729	Breast_Mammary_Tissue	1.78493e-09	4.30422e-07	-6.01626	Lung	1.21538e-06	0.000153702	-4.85311	NA	NA	NA	1	1	1	0	3	0.510002	-4.4942	-0.541937	6.23361	0.685553	3.39695	NA	NA	0.61005	6.9831e-06	0.587862	4.55794e-10	0.492995	0.00068141	NA	NA	0.860772	0.000318373	0.938581	1.27541e-07	0.917006	0.0194243	NA	NA
CNN2	0.0004527	0.00962316	-3.50729	Breast_Mammary_Tissue	1.78493e-09	4.30422e-07	-6.01626	Minor_Salivary_Gland	1.21538e-06	0.000157639	4.85311	NA	NA	NA	1	1	1	0	3	0.510002	-4.4942	-0.541937	6.23361	0.693362	-4.89416	NA	NA	0.61005	6.9831e-06	0.587862	4.55794e-10	0.488082	9.87288e-07	NA	NA	0.860772	0.000318373	0.938581	1.27541e-07	0.920408	0.00010235	NA	NA
CNN2	0.0004527	0.00962316	-3.50729	Breast_Mammary_Tissue	1.78493e-09	4.30422e-07	-6.01626	Muscle_Skeletal	1.21538e-06	0.000166311	4.85311	NA	NA	NA	1	1	1	0	3	0.510002	-4.4942	-0.541937	6.23361	0.69306	-4.89457	NA	NA	0.61005	6.9831e-06	0.587862	4.55794e-10	0.488272	9.85198e-07	NA	NA	0.860772	0.000318373	0.938581	1.27541e-07	0.909455	0.000103646	NA	NA
CNN2	0.0004527	0.00962316	-3.50729	Breast_Mammary_Tissue	1.78493e-09	4.30422e-07	-6.01626	Nerve_Tibial	1.21538e-06	0.000159356	4.85311	NA	NA	NA	1	1	1	0	3	0.510002	-4.4942	-0.541937	6.23361	0.69243	-4.89543	NA	NA	0.61005	6.9831e-06	0.587862	4.55794e-10	0.488667	9.80915e-07	NA	NA	0.860772	0.000318373	0.938581	1.27541e-07	0.910752	0.000104181	NA	NA
CNN2	0.0004527	0.00962316	-3.50729	Breast_Mammary_Tissue	1.78493e-09	4.30422e-07	-6.01626	Ovary	1.21538e-06	0.000162211	4.85311	NA	NA	NA	1	1	1	0	3	0.510002	-4.4942	-0.541937	6.23361	0.693362	-4.89416	NA	NA	0.61005	6.9831e-06	0.587862	4.55794e-10	0.488082	9.87288e-07	NA	NA	0.860772	0.000318373	0.938581	1.27541e-07	0.913328	0.000104315	NA	NA
CNN2	0.0004527	0.00962316	-3.50729	Breast_Mammary_Tissue	1.78493e-09	4.30422e-07	-6.01626	Pancreas	1.21538e-06	0.000181974	4.85311	NA	NA	NA	1	1	1	0	3	0.510002	-4.4942	-0.541937	6.23361	0.693362	-4.89416	NA	NA	0.61005	6.9831e-06	0.587862	4.55794e-10	0.488082	9.87288e-07	NA	NA	0.860772	0.000318373	0.938581	1.27541e-07	0.911198	0.000111341	NA	NA
CNN2	0.0004527	0.00962316	-3.50729	Breast_Mammary_Tissue	1.78493e-09	4.30422e-07	-6.01626	Pituitary	1.21538e-06	0.000171678	4.85311	NA	NA	NA	1	1	1	0	3	0.510002	-4.4942	-0.541937	6.23361	0.693362	-4.89416	NA	NA	0.61005	6.9831e-06	0.587862	4.55794e-10	0.488082	9.87288e-07	NA	NA	0.860772	0.000318373	0.938581	1.27541e-07	0.920829	0.000102958	NA	NA
CNN2	0.0004527	0.00962316	-3.50729	Breast_Mammary_Tissue	1.78493e-09	4.30422e-07	-6.01626	Prostate	1.78493e-09	5.03078e-07	6.01626	NA	NA	NA	1	1	1	0	3	0.510002	-4.4942	-0.541937	6.23361	0.541937	-6.23361	NA	NA	0.61005	6.9831e-06	0.587862	4.55794e-10	0.587862	4.55794e-10	NA	NA	0.860772	0.000318373	0.938581	1.27541e-07	0.940537	1.23238e-07	NA	NA
CNN2	0.0004527	0.00962316	-3.50729	Breast_Mammary_Tissue	1.78493e-09	4.30422e-07	-6.01626	Skin_Not_Sun_Exposed_Suprapubic	1.21538e-06	0.000174715	-4.85311	NA	NA	NA	1	1	1	0	3	0.510002	-4.4942	-0.541937	6.23361	0.77783	3.22089	NA	NA	0.61005	6.9831e-06	0.587862	4.55794e-10	0.436669	0.00127795	NA	NA	0.860772	0.000318373	0.938581	1.27541e-07	0.904907	0.0303029	NA	NA
CNN2	0.0004527	0.00962316	-3.50729	Breast_Mammary_Tissue	1.78493e-09	4.30422e-07	-6.01626	Skin_Sun_Exposed_Lower_leg	1.78493e-09	4.97332e-07	-6.01626	NA	NA	NA	1	1	1	0	3	0.510002	-4.4942	-0.541937	6.23361	-0.333854	4.83142	NA	NA	0.61005	6.9831e-06	0.587862	4.55794e-10	0.73849	1.35563e-06	NA	NA	0.860772	0.000318373	0.938581	1.27541e-07	0.960978	0.000132577	NA	NA
CNN2	0.0004527	0.00962316	-3.50729	Breast_Mammary_Tissue	1.78493e-09	4.30422e-07	-6.01626	Small_Intestine_Terminal_Ileum	1.21538e-06	0.000159353	4.85311	NA	NA	NA	1	1	1	0	3	0.510002	-4.4942	-0.541937	6.23361	0.693362	-4.89416	NA	NA	0.61005	6.9831e-06	0.587862	4.55794e-10	0.488082	9.87288e-07	NA	NA	0.860772	0.000318373	0.938581	1.27541e-07	0.920969	0.000100023	NA	NA
CNN2	0.0004527	0.00962316	-3.50729	Breast_Mammary_Tissue	1.78493e-09	4.30422e-07	-6.01626	Spleen	8.96502e-07	0.000126267	-4.91309	NA	NA	NA	1	1	1	0	3	0.510002	-4.4942	-0.541937	6.23361	1.47559	5.14581	NA	NA	0.61005	6.9831e-06	0.587862	4.55794e-10	0.140053	2.66374e-07	NA	NA	0.860772	0.000318373	0.938581	1.27541e-07	0.7347	3.15391e-05	NA	NA
CNN2	0.0004527	0.00962316	-3.50729	Breast_Mammary_Tissue	1.78493e-09	4.30422e-07	-6.01626	Stomach	1.21538e-06	0.000171102	-4.85311	NA	NA	NA	1	1	1	0	3	0.510002	-4.4942	-0.541937	6.23361	-0.693362	4.89416	NA	NA	0.61005	6.9831e-06	0.587862	4.55794e-10	0.488082	9.87288e-07	NA	NA	0.860772	0.000318373	0.938581	1.27541e-07	0.919759	0.000108262	NA	NA
CNN2	0.0004527	0.00962316	-3.50729	Breast_Mammary_Tissue	1.78493e-09	4.30422e-07	-6.01626	Testis	8.96502e-07	0.000146915	-4.91309	NA	NA	NA	1	1	1	0	3	0.510002	-4.4942	-0.541937	6.23361	0.974568	5.65739	NA	NA	0.61005	6.9831e-06	0.587862	4.55794e-10	0.329774	1.53693e-08	NA	NA	0.860772	0.000318373	0.938581	1.27541e-07	0.865705	3.17627e-06	NA	NA
CNN2	0.0004527	0.00962316	-3.50729	Breast_Mammary_Tissue	1.78493e-09	4.30422e-07	-6.01626	Thyroid	1.21538e-06	0.000155488	-4.85311	NA	NA	NA	1	1	1	0	3	0.510002	-4.4942	-0.541937	6.23361	-0.693362	4.89416	NA	NA	0.61005	6.9831e-06	0.587862	4.55794e-10	0.488082	9.87288e-07	NA	NA	0.860772	0.000318373	0.938581	1.27541e-07	0.912433	0.000100179	NA	NA
CNN2	0.0004527	0.00962316	-3.50729	Breast_Mammary_Tissue	1.78493e-09	4.30422e-07	-6.01626	Uterus	1.64236e-06	0.000218184	4.79309	NA	NA	NA	1	1	1	0	3	0.510002	-4.4942	-0.541937	6.23361	0.389496	-4.92823	NA	NA	0.61005	6.9831e-06	0.587862	4.55794e-10	0.696909	8.29796e-07	NA	NA	0.860772	0.000318373	0.938581	1.27541e-07	0.959978	8.95267e-05	NA	NA
CNN2	0.0004527	0.00962316	-3.50729	Breast_Mammary_Tissue	1.78493e-09	4.30422e-07	-6.01626	Vagina	1.78493e-09	6.27876e-07	6.01626	NA	NA	NA	1	1	1	0	3	0.510002	-4.4942	-0.541937	6.23361	0.541937	-6.23361	NA	NA	0.61005	6.9831e-06	0.587862	4.55794e-10	0.587862	4.55794e-10	NA	NA	0.860772	0.000318373	0.938581	1.27541e-07	0.938957	1.38251e-07	NA	NA
CNN2	0.0004527	0.00962316	-3.50729	Breast_Mammary_Tissue	1.78493e-09	4.30422e-07	-6.01626	Whole_Blood	1.21538e-06	0.000136864	-4.85311	NA	NA	NA	1	1	1	0	3	0.510002	-4.4942	-0.541937	6.23361	0.734265	3.28962	NA	NA	0.61005	6.9831e-06	0.587862	4.55794e-10	0.462787	0.00100323	NA	NA	0.860772	0.000318373	0.938581	1.27541e-07	0.912978	0.0240888	NA	NA
CNN2	0.0004527	0.00962316	-3.50729	Breast_Mammary_Tissue	1.78493e-09	4.30422e-07	-6.01626	smultixcan	1.78493e-09	4.56781e-07	-6.01626	NA	NA	NA	1	1	1	0	3	0.510002	-4.4942	-0.541937	6.23361	-0.333854	4.83142	NA	NA	0.61005	6.9831e-06	0.587862	4.55794e-10	0.73849	1.35563e-06	NA	NA	0.860772	0.000318373	0.938581	1.27541e-07	0.958718	0.000131058	NA	NA
CNN2	0.0004527	0.00962316	-3.50729	Cells_Cultured_fibroblasts	1.78493e-09	4.7991e-07	-6.01626	Adipose_Subcutaneous	1.21538e-06	0.000169598	-4.85311	NA	NA	NA	1	1	1	0	3	0.510002	-4.4942	-0.727932	6.23361	-0.693362	4.89416	NA	NA	0.61005	6.9831e-06	0.466655	4.55794e-10	0.488082	9.87288e-07	NA	NA	0.860772	0.000318373	0.925067	1.3358e-07	0.915699	0.000102774	NA	NA
CNN2	0.0004527	0.00962316	-3.50729	Cells_Cultured_fibroblasts	1.78493e-09	4.7991e-07	-6.01626	Adipose_Visceral_Omentum	1.21538e-06	0.000164601	-4.85311	NA	NA	NA	1	1	1	0	3	0.510002	-4.4942	-0.727932	6.23361	0.68812	3.41544	NA	NA	0.61005	6.9831e-06	0.466655	4.55794e-10	0.491377	0.00063679	NA	NA	0.860772	0.000318373	0.925067	1.3358e-07	0.920183	0.0189434	NA	NA
CNN2	0.0004527	0.00962316	-3.50729	Cells_Cultured_fibroblasts	1.78493e-09	4.7991e-07	-6.01626	Adrenal_Gland	2.84104e-06	0.000331344	4.68199	NA	NA	NA	1	1	1	0	3	0.510002	-4.4942	-0.727932	6.23361	0.295304	-4.84128	NA	NA	0.61005	6.9831e-06	0.466655	4.55794e-10	0.767762	1.29003e-06	NA	NA	0.860772	0.000318373	0.925067	1.3358e-07	0.969965	0.000134178	NA	NA
CNN2	0.0004527	0.00962316	-3.50729	Cells_Cultured_fibroblasts	1.78493e-09	4.7991e-07	-6.01626	Artery_Aorta	1.21538e-06	0.000147379	-4.85311	NA	NA	NA	1	1	1	0	3	0.510002	-4.4942	-0.727932	6.23361	-0.693362	4.89416	NA	NA	0.61005	6.9831e-06	0.466655	4.55794e-10	0.488082	9.87288e-07	NA	NA	0.860772	0.000318373	0.925067	1.3358e-07	0.916889	9.59649e-05	NA	NA
CNN2	0.0004527	0.00962316	-3.50729	Cells_Cultured_fibroblasts	1.78493e-09	4.7991e-07	-6.01626	Artery_Coronary	2.5299e-06	0.000297046	4.7057	NA	NA	NA	1	1	1	0	3	0.510002	-4.4942	-0.727932	6.23361	0.349115	-4.84904	NA	NA	0.61005	6.9831e-06	0.466655	4.55794e-10	0.727003	1.24058e-06	NA	NA	0.860772	0.000318373	0.925067	1.3358e-07	0.961689	0.000136287	NA	NA
CNN2	0.0004527	0.00962316	-3.50729	Cells_Cultured_fibroblasts	1.78493e-09	4.7991e-07	-6.01626	Artery_Tibial	1.21538e-06	0.000150649	4.85311	NA	NA	NA	1	1	1	0	3	0.510002	-4.4942	-0.727932	6.23361	0.482939	-3.18257	NA	NA	0.61005	6.9831e-06	0.466655	4.55794e-10	0.629139	0.00145973	NA	NA	0.860772	0.000318373	0.925067	1.3358e-07	0.947958	0.0336143	NA	NA
CNN2	0.0004527	0.00962316	-3.50729	Cells_Cultured_fibroblasts	1.78493e-09	4.7991e-07	-6.01626	Brain_Caudate_basal_ganglia	6.99457e-05	0.00489571	3.97647	NA	NA	NA	1	1	1	0	3	0.510002	-4.4942	-0.727932	6.23361	-0.176717	-4.27023	NA	NA	0.61005	6.9831e-06	0.466655	4.55794e-10	0.859731	1.9527e-05	NA	NA	0.860772	0.000318373	0.925067	1.3358e-07	0.981376	0.0014346	NA	NA
CNN2	0.0004527	0.00962316	-3.50729	Cells_Cultured_fibroblasts	1.78493e-09	4.7991e-07	-6.01626	Brain_Cerebellar_Hemisphere	1.21538e-06	0.000148342	-4.85311	NA	NA	NA	1	1	1	0	3	0.510002	-4.4942	-0.727932	6.23361	-0.693362	4.89416	NA	NA	0.61005	6.9831e-06	0.466655	4.55794e-10	0.488082	9.87288e-07	NA	NA	0.860772	0.000318373	0.925067	1.3358e-07	0.912402	9.36603e-05	NA	NA
CNN2	0.0004527	0.00962316	-3.50729	Cells_Cultured_fibroblasts	1.78493e-09	4.7991e-07	-6.01626	Brain_Hypothalamus	1.21538e-06	0.000177819	-4.85311	NA	NA	NA	1	1	1	0	3	0.510002	-4.4942	-0.727932	6.23361	-0.693362	4.89416	NA	NA	0.61005	6.9831e-06	0.466655	4.55794e-10	0.488082	9.87288e-07	NA	NA	0.860772	0.000318373	0.925067	1.3358e-07	0.923578	0.000114005	NA	NA
CNN2	0.0004527	0.00962316	-3.50729	Cells_Cultured_fibroblasts	1.78493e-09	4.7991e-07	-6.01626	Brain_Spinal_cord_cervical_c-1	2.43563e-06	0.000302859	4.71345	NA	NA	NA	1	1	1	0	3	0.510002	-4.4942	-0.727932	6.23361	0.447753	-4.8256	NA	NA	0.61005	6.9831e-06	0.466655	4.55794e-10	0.654331	1.39581e-06	NA	NA	0.860772	0.000318373	0.925067	1.3358e-07	0.948335	0.000165341	NA	NA
CNN2	0.0004527	0.00962316	-3.50729	Cells_Cultured_fibroblasts	1.78493e-09	4.7991e-07	-6.01626	Breast_Mammary_Tissue	8.96502e-07	0.0001248	-4.91309	NA	NA	NA	1	1	1	0	3	0.510002	-4.4942	-0.727932	6.23361	1.46293	5.22395	NA	NA	0.61005	6.9831e-06	0.466655	4.55794e-10	0.143487	1.75147e-07	NA	NA	0.860772	0.000318373	0.925067	1.3358e-07	0.741757	2.22873e-05	NA	NA
CNN2	0.0004527	0.00962316	-3.50729	Cells_Cultured_fibroblasts	1.78493e-09	4.7991e-07	-6.01626	Cells_Cultured_fibroblasts	1.21538e-06	0.000160368	-4.85311	NA	NA	NA	1	1	1	0	3	0.510002	-4.4942	-0.727932	6.23361	-0.693362	4.89416	NA	NA	0.61005	6.9831e-06	0.466655	4.55794e-10	0.488082	9.87288e-07	NA	NA	0.860772	0.000318373	0.925067	1.3358e-07	0.919358	0.000103159	NA	NA
CNN2	0.0004527	0.00962316	-3.50729	Cells_Cultured_fibroblasts	1.78493e-09	4.7991e-07	-6.01626	Colon_Sigmoid	8.96502e-07	0.000123617	-4.91309	NA	NA	NA	1	1	1	0	3	0.510002	-4.4942	-0.727932	6.23361	0.974568	5.65739	NA	NA	0.61005	6.9831e-06	0.466655	4.55794e-10	0.329774	1.53693e-08	NA	NA	0.860772	0.000318373	0.925067	1.3358e-07	0.866022	2.71788e-06	NA	NA
CNN2	0.0004527	0.00962316	-3.50729	Cells_Cultured_fibroblasts	1.78493e-09	4.7991e-07	-6.01626	Colon_Transverse	1.21538e-06	0.000161358	-4.85311	NA	NA	NA	1	1	1	0	3	0.510002	-4.4942	-0.727932	6.23361	-0.693362	4.89416	NA	NA	0.61005	6.9831e-06	0.466655	4.55794e-10	0.488082	9.87288e-07	NA	NA	0.860772	0.000318373	0.925067	1.3358e-07	0.917847	0.000109792	NA	NA
CNN2	0.0004527	0.00962316	-3.50729	Cells_Cultured_fibroblasts	1.78493e-09	4.7991e-07	-6.01626	Esophagus_Gastroesophageal_Junction	1.21538e-06	0.000158998	4.85311	NA	NA	NA	1	1	1	0	3	0.510002	-4.4942	-0.727932	6.23361	0.693362	-4.89416	NA	NA	0.61005	6.9831e-06	0.466655	4.55794e-10	0.488082	9.87288e-07	NA	NA	0.860772	0.000318373	0.925067	1.3358e-07	0.917124	9.8185e-05	NA	NA
CNN2	0.0004527	0.00962316	-3.50729	Cells_Cultured_fibroblasts	1.78493e-09	4.7991e-07	-6.01626	Esophagus_Mucosa	1.21538e-06	0.00016714	4.85311	NA	NA	NA	1	1	1	0	3	0.510002	-4.4942	-0.727932	6.23361	0.636057	-4.89544	NA	NA	0.61005	6.9831e-06	0.466655	4.55794e-10	0.524739	9.80836e-07	NA	NA	0.860772	0.000318373	0.925067	1.3358e-07	0.918093	9.79932e-05	NA	NA
CNN2	0.0004527	0.00962316	-3.50729	Cells_Cultured_fibroblasts	1.78493e-09	4.7991e-07	-6.01626	Esophagus_Muscularis	1.21538e-06	0.00015799	-4.85311	NA	NA	NA	1	1	1	0	3	0.510002	-4.4942	-0.727932	6.23361	-0.693362	4.89416	NA	NA	0.61005	6.9831e-06	0.466655	4.55794e-10	0.488082	9.87288e-07	NA	NA	0.860772	0.000318373	0.925067	1.3358e-07	0.914143	9.58089e-05	NA	NA
CNN2	0.0004527	0.00962316	-3.50729	Cells_Cultured_fibroblasts	1.78493e-09	4.7991e-07	-6.01626	Heart_Atrial_Appendage	1.21538e-06	0.000174999	-4.85311	NA	NA	NA	1	1	1	0	3	0.510002	-4.4942	-0.727932	6.23361	-0.693362	4.89416	NA	NA	0.61005	6.9831e-06	0.466655	4.55794e-10	0.488082	9.87288e-07	NA	NA	0.860772	0.000318373	0.925067	1.3358e-07	0.912449	0.000106352	NA	NA
CNN2	0.0004527	0.00962316	-3.50729	Cells_Cultured_fibroblasts	1.78493e-09	4.7991e-07	-6.01626	Heart_Left_Ventricle	1.21538e-06	0.000186627	4.85311	NA	NA	NA	1	1	1	0	3	0.510002	-4.4942	-0.727932	6.23361	0.693362	-4.89416	NA	NA	0.61005	6.9831e-06	0.466655	4.55794e-10	0.488082	9.87288e-07	NA	NA	0.860772	0.000318373	0.925067	1.3358e-07	0.920635	0.000110836	NA	NA
CNN2	0.0004527	0.00962316	-3.50729	Cells_Cultured_fibroblasts	1.78493e-09	4.7991e-07	-6.01626	Kidney_Cortex	4.45686e-06	0.000537981	4.58885	NA	NA	NA	1	1	1	0	3	0.510002	-4.4942	-0.727932	6.23361	0.340415	-4.72864	NA	NA	0.61005	6.9831e-06	0.466655	4.55794e-10	0.733544	2.26025e-06	NA	NA	0.860772	0.000318373	0.925067	1.3358e-07	0.960453	0.00026168	NA	NA
CNN2	0.0004527	0.00962316	-3.50729	Cells_Cultured_fibroblasts	1.78493e-09	4.7991e-07	-6.01626	Liver	3.76702e-06	0.00050619	4.62384	NA	NA	NA	1	1	1	0	3	0.510002	-4.4942	-0.727932	6.23361	0.273211	-4.78706	NA	NA	0.61005	6.9831e-06	0.466655	4.55794e-10	0.784691	1.69244e-06	NA	NA	0.860772	0.000318373	0.925067	1.3358e-07	0.971052	0.000180702	NA	NA
CNN2	0.0004527	0.00962316	-3.50729	Cells_Cultured_fibroblasts	1.78493e-09	4.7991e-07	-6.01626	Lung	1.21538e-06	0.000153702	-4.85311	NA	NA	NA	1	1	1	0	3	0.510002	-4.4942	-0.727932	6.23361	0.685553	3.39695	NA	NA	0.61005	6.9831e-06	0.466655	4.55794e-10	0.492995	0.00068141	NA	NA	0.860772	0.000318373	0.925067	1.3358e-07	0.917006	0.0194243	NA	NA
CNN2	0.0004527	0.00962316	-3.50729	Cells_Cultured_fibroblasts	1.78493e-09	4.7991e-07	-6.01626	Minor_Salivary_Gland	1.21538e-06	0.000157639	4.85311	NA	NA	NA	1	1	1	0	3	0.510002	-4.4942	-0.727932	6.23361	0.693362	-4.89416	NA	NA	0.61005	6.9831e-06	0.466655	4.55794e-10	0.488082	9.87288e-07	NA	NA	0.860772	0.000318373	0.925067	1.3358e-07	0.920408	0.00010235	NA	NA
CNN2	0.0004527	0.00962316	-3.50729	Cells_Cultured_fibroblasts	1.78493e-09	4.7991e-07	-6.01626	Muscle_Skeletal	1.21538e-06	0.000166311	4.85311	NA	NA	NA	1	1	1	0	3	0.510002	-4.4942	-0.727932	6.23361	0.69306	-4.89457	NA	NA	0.61005	6.9831e-06	0.466655	4.55794e-10	0.488272	9.85198e-07	NA	NA	0.860772	0.000318373	0.925067	1.3358e-07	0.909455	0.000103646	NA	NA
CNN2	0.0004527	0.00962316	-3.50729	Cells_Cultured_fibroblasts	1.78493e-09	4.7991e-07	-6.01626	Nerve_Tibial	1.21538e-06	0.000159356	4.85311	NA	NA	NA	1	1	1	0	3	0.510002	-4.4942	-0.727932	6.23361	0.69243	-4.89543	NA	NA	0.61005	6.9831e-06	0.466655	4.55794e-10	0.488667	9.80915e-07	NA	NA	0.860772	0.000318373	0.925067	1.3358e-07	0.910752	0.000104181	NA	NA
CNN2	0.0004527	0.00962316	-3.50729	Cells_Cultured_fibroblasts	1.78493e-09	4.7991e-07	-6.01626	Ovary	1.21538e-06	0.000162211	4.85311	NA	NA	NA	1	1	1	0	3	0.510002	-4.4942	-0.727932	6.23361	0.693362	-4.89416	NA	NA	0.61005	6.9831e-06	0.466655	4.55794e-10	0.488082	9.87288e-07	NA	NA	0.860772	0.000318373	0.925067	1.3358e-07	0.913328	0.000104315	NA	NA
CNN2	0.0004527	0.00962316	-3.50729	Cells_Cultured_fibroblasts	1.78493e-09	4.7991e-07	-6.01626	Pancreas	1.21538e-06	0.000181974	4.85311	NA	NA	NA	1	1	1	0	3	0.510002	-4.4942	-0.727932	6.23361	0.693362	-4.89416	NA	NA	0.61005	6.9831e-06	0.466655	4.55794e-10	0.488082	9.87288e-07	NA	NA	0.860772	0.000318373	0.925067	1.3358e-07	0.911198	0.000111341	NA	NA
CNN2	0.0004527	0.00962316	-3.50729	Cells_Cultured_fibroblasts	1.78493e-09	4.7991e-07	-6.01626	Pituitary	1.21538e-06	0.000171678	4.85311	NA	NA	NA	1	1	1	0	3	0.510002	-4.4942	-0.727932	6.23361	0.693362	-4.89416	NA	NA	0.61005	6.9831e-06	0.466655	4.55794e-10	0.488082	9.87288e-07	NA	NA	0.860772	0.000318373	0.925067	1.3358e-07	0.920829	0.000102958	NA	NA
CNN2	0.0004527	0.00962316	-3.50729	Cells_Cultured_fibroblasts	1.78493e-09	4.7991e-07	-6.01626	Prostate	1.78493e-09	5.03078e-07	6.01626	NA	NA	NA	1	1	1	0	3	0.510002	-4.4942	-0.727932	6.23361	0.541937	-6.23361	NA	NA	0.61005	6.9831e-06	0.466655	4.55794e-10	0.587862	4.55794e-10	NA	NA	0.860772	0.000318373	0.925067	1.3358e-07	0.940537	1.23238e-07	NA	NA
CNN2	0.0004527	0.00962316	-3.50729	Cells_Cultured_fibroblasts	1.78493e-09	4.7991e-07	-6.01626	Skin_Not_Sun_Exposed_Suprapubic	1.21538e-06	0.000174715	-4.85311	NA	NA	NA	1	1	1	0	3	0.510002	-4.4942	-0.727932	6.23361	0.77783	3.22089	NA	NA	0.61005	6.9831e-06	0.466655	4.55794e-10	0.436669	0.00127795	NA	NA	0.860772	0.000318373	0.925067	1.3358e-07	0.904907	0.0303029	NA	NA
CNN2	0.0004527	0.00962316	-3.50729	Cells_Cultured_fibroblasts	1.78493e-09	4.7991e-07	-6.01626	Skin_Sun_Exposed_Lower_leg	1.78493e-09	4.97332e-07	-6.01626	NA	NA	NA	1	1	1	0	3	0.510002	-4.4942	-0.727932	6.23361	-0.333854	4.83142	NA	NA	0.61005	6.9831e-06	0.466655	4.55794e-10	0.73849	1.35563e-06	NA	NA	0.860772	0.000318373	0.925067	1.3358e-07	0.960978	0.000132577	NA	NA
CNN2	0.0004527	0.00962316	-3.50729	Cells_Cultured_fibroblasts	1.78493e-09	4.7991e-07	-6.01626	Small_Intestine_Terminal_Ileum	1.21538e-06	0.000159353	4.85311	NA	NA	NA	1	1	1	0	3	0.510002	-4.4942	-0.727932	6.23361	0.693362	-4.89416	NA	NA	0.61005	6.9831e-06	0.466655	4.55794e-10	0.488082	9.87288e-07	NA	NA	0.860772	0.000318373	0.925067	1.3358e-07	0.920969	0.000100023	NA	NA
CNN2	0.0004527	0.00962316	-3.50729	Cells_Cultured_fibroblasts	1.78493e-09	4.7991e-07	-6.01626	Spleen	8.96502e-07	0.000126267	-4.91309	NA	NA	NA	1	1	1	0	3	0.510002	-4.4942	-0.727932	6.23361	1.47559	5.14581	NA	NA	0.61005	6.9831e-06	0.466655	4.55794e-10	0.140053	2.66374e-07	NA	NA	0.860772	0.000318373	0.925067	1.3358e-07	0.7347	3.15391e-05	NA	NA
CNN2	0.0004527	0.00962316	-3.50729	Cells_Cultured_fibroblasts	1.78493e-09	4.7991e-07	-6.01626	Stomach	1.21538e-06	0.000171102	-4.85311	NA	NA	NA	1	1	1	0	3	0.510002	-4.4942	-0.727932	6.23361	-0.693362	4.89416	NA	NA	0.61005	6.9831e-06	0.466655	4.55794e-10	0.488082	9.87288e-07	NA	NA	0.860772	0.000318373	0.925067	1.3358e-07	0.919759	0.000108262	NA	NA
CNN2	0.0004527	0.00962316	-3.50729	Cells_Cultured_fibroblasts	1.78493e-09	4.7991e-07	-6.01626	Testis	8.96502e-07	0.000146915	-4.91309	NA	NA	NA	1	1	1	0	3	0.510002	-4.4942	-0.727932	6.23361	0.974568	5.65739	NA	NA	0.61005	6.9831e-06	0.466655	4.55794e-10	0.329774	1.53693e-08	NA	NA	0.860772	0.000318373	0.925067	1.3358e-07	0.865705	3.17627e-06	NA	NA
CNN2	0.0004527	0.00962316	-3.50729	Cells_Cultured_fibroblasts	1.78493e-09	4.7991e-07	-6.01626	Thyroid	1.21538e-06	0.000155488	-4.85311	NA	NA	NA	1	1	1	0	3	0.510002	-4.4942	-0.727932	6.23361	-0.693362	4.89416	NA	NA	0.61005	6.9831e-06	0.466655	4.55794e-10	0.488082	9.87288e-07	NA	NA	0.860772	0.000318373	0.925067	1.3358e-07	0.912433	0.000100179	NA	NA
CNN2	0.0004527	0.00962316	-3.50729	Cells_Cultured_fibroblasts	1.78493e-09	4.7991e-07	-6.01626	Uterus	1.64236e-06	0.000218184	4.79309	NA	NA	NA	1	1	1	0	3	0.510002	-4.4942	-0.727932	6.23361	0.389496	-4.92823	NA	NA	0.61005	6.9831e-06	0.466655	4.55794e-10	0.696909	8.29796e-07	NA	NA	0.860772	0.000318373	0.925067	1.3358e-07	0.959978	8.95267e-05	NA	NA
CNN2	0.0004527	0.00962316	-3.50729	Cells_Cultured_fibroblasts	1.78493e-09	4.7991e-07	-6.01626	Vagina	1.78493e-09	6.27876e-07	6.01626	NA	NA	NA	1	1	1	0	3	0.510002	-4.4942	-0.727932	6.23361	0.541937	-6.23361	NA	NA	0.61005	6.9831e-06	0.466655	4.55794e-10	0.587862	4.55794e-10	NA	NA	0.860772	0.000318373	0.925067	1.3358e-07	0.938957	1.38251e-07	NA	NA
CNN2	0.0004527	0.00962316	-3.50729	Cells_Cultured_fibroblasts	1.78493e-09	4.7991e-07	-6.01626	Whole_Blood	1.21538e-06	0.000136864	-4.85311	NA	NA	NA	1	1	1	0	3	0.510002	-4.4942	-0.727932	6.23361	0.734265	3.28962	NA	NA	0.61005	6.9831e-06	0.466655	4.55794e-10	0.462787	0.00100323	NA	NA	0.860772	0.000318373	0.925067	1.3358e-07	0.912978	0.0240888	NA	NA
CNN2	0.0004527	0.00962316	-3.50729	Cells_Cultured_fibroblasts	1.78493e-09	4.7991e-07	-6.01626	smultixcan	1.78493e-09	4.56781e-07	-6.01626	NA	NA	NA	1	1	1	0	3	0.510002	-4.4942	-0.727932	6.23361	-0.333854	4.83142	NA	NA	0.61005	6.9831e-06	0.466655	4.55794e-10	0.73849	1.35563e-06	NA	NA	0.860772	0.000318373	0.925067	1.3358e-07	0.958718	0.000131058	NA	NA
CNN2	0.0004527	0.00962316	-3.50729	Colon_Sigmoid	1.79256e-10	6.99987e-08	-6.37814	Adipose_Subcutaneous	1.21538e-06	0.000169598	-4.85311	NA	NA	NA	1	1	1	0	3	0.510002	-4.4942	-0.724079	6.53018	-0.693362	4.89416	NA	NA	0.61005	6.9831e-06	0.469017	6.56914e-11	0.488082	9.87288e-07	NA	NA	0.860772	0.000318373	0.923975	2.72203e-08	0.915699	0.000102774	NA	NA
CNN2	0.0004527	0.00962316	-3.50729	Colon_Sigmoid	1.79256e-10	6.99987e-08	-6.37814	Adipose_Visceral_Omentum	1.21538e-06	0.000164601	-4.85311	NA	NA	NA	1	1	1	0	3	0.510002	-4.4942	-0.724079	6.53018	0.68812	3.41544	NA	NA	0.61005	6.9831e-06	0.469017	6.56914e-11	0.491377	0.00063679	NA	NA	0.860772	0.000318373	0.923975	2.72203e-08	0.920183	0.0189434	NA	NA
CNN2	0.0004527	0.00962316	-3.50729	Colon_Sigmoid	1.79256e-10	6.99987e-08	-6.37814	Adrenal_Gland	2.84104e-06	0.000331344	4.68199	NA	NA	NA	1	1	1	0	3	0.510002	-4.4942	-0.724079	6.53018	0.295304	-4.84128	NA	NA	0.61005	6.9831e-06	0.469017	6.56914e-11	0.767762	1.29003e-06	NA	NA	0.860772	0.000318373	0.923975	2.72203e-08	0.969965	0.000134178	NA	NA
CNN2	0.0004527	0.00962316	-3.50729	Colon_Sigmoid	1.79256e-10	6.99987e-08	-6.37814	Artery_Aorta	1.21538e-06	0.000147379	-4.85311	NA	NA	NA	1	1	1	0	3	0.510002	-4.4942	-0.724079	6.53018	-0.693362	4.89416	NA	NA	0.61005	6.9831e-06	0.469017	6.56914e-11	0.488082	9.87288e-07	NA	NA	0.860772	0.000318373	0.923975	2.72203e-08	0.916889	9.59649e-05	NA	NA
CNN2	0.0004527	0.00962316	-3.50729	Colon_Sigmoid	1.79256e-10	6.99987e-08	-6.37814	Artery_Coronary	2.5299e-06	0.000297046	4.7057	NA	NA	NA	1	1	1	0	3	0.510002	-4.4942	-0.724079	6.53018	0.349115	-4.84904	NA	NA	0.61005	6.9831e-06	0.469017	6.56914e-11	0.727003	1.24058e-06	NA	NA	0.860772	0.000318373	0.923975	2.72203e-08	0.961689	0.000136287	NA	NA
CNN2	0.0004527	0.00962316	-3.50729	Colon_Sigmoid	1.79256e-10	6.99987e-08	-6.37814	Artery_Tibial	1.21538e-06	0.000150649	4.85311	NA	NA	NA	1	1	1	0	3	0.510002	-4.4942	-0.724079	6.53018	0.482939	-3.18257	NA	NA	0.61005	6.9831e-06	0.469017	6.56914e-11	0.629139	0.00145973	NA	NA	0.860772	0.000318373	0.923975	2.72203e-08	0.947958	0.0336143	NA	NA
CNN2	0.0004527	0.00962316	-3.50729	Colon_Sigmoid	1.79256e-10	6.99987e-08	-6.37814	Brain_Caudate_basal_ganglia	6.99457e-05	0.00489571	3.97647	NA	NA	NA	1	1	1	0	3	0.510002	-4.4942	-0.724079	6.53018	-0.176717	-4.27023	NA	NA	0.61005	6.9831e-06	0.469017	6.56914e-11	0.859731	1.9527e-05	NA	NA	0.860772	0.000318373	0.923975	2.72203e-08	0.981376	0.0014346	NA	NA
CNN2	0.0004527	0.00962316	-3.50729	Colon_Sigmoid	1.79256e-10	6.99987e-08	-6.37814	Brain_Cerebellar_Hemisphere	1.21538e-06	0.000148342	-4.85311	NA	NA	NA	1	1	1	0	3	0.510002	-4.4942	-0.724079	6.53018	-0.693362	4.89416	NA	NA	0.61005	6.9831e-06	0.469017	6.56914e-11	0.488082	9.87288e-07	NA	NA	0.860772	0.000318373	0.923975	2.72203e-08	0.912402	9.36603e-05	NA	NA
CNN2	0.0004527	0.00962316	-3.50729	Colon_Sigmoid	1.79256e-10	6.99987e-08	-6.37814	Brain_Hypothalamus	1.21538e-06	0.000177819	-4.85311	NA	NA	NA	1	1	1	0	3	0.510002	-4.4942	-0.724079	6.53018	-0.693362	4.89416	NA	NA	0.61005	6.9831e-06	0.469017	6.56914e-11	0.488082	9.87288e-07	NA	NA	0.860772	0.000318373	0.923975	2.72203e-08	0.923578	0.000114005	NA	NA
CNN2	0.0004527	0.00962316	-3.50729	Colon_Sigmoid	1.79256e-10	6.99987e-08	-6.37814	Brain_Spinal_cord_cervical_c-1	2.43563e-06	0.000302859	4.71345	NA	NA	NA	1	1	1	0	3	0.510002	-4.4942	-0.724079	6.53018	0.447753	-4.8256	NA	NA	0.61005	6.9831e-06	0.469017	6.56914e-11	0.654331	1.39581e-06	NA	NA	0.860772	0.000318373	0.923975	2.72203e-08	0.948335	0.000165341	NA	NA
CNN2	0.0004527	0.00962316	-3.50729	Colon_Sigmoid	1.79256e-10	6.99987e-08	-6.37814	Breast_Mammary_Tissue	8.96502e-07	0.0001248	-4.91309	NA	NA	NA	1	1	1	0	3	0.510002	-4.4942	-0.724079	6.53018	1.46293	5.22395	NA	NA	0.61005	6.9831e-06	0.469017	6.56914e-11	0.143487	1.75147e-07	NA	NA	0.860772	0.000318373	0.923975	2.72203e-08	0.741757	2.22873e-05	NA	NA
CNN2	0.0004527	0.00962316	-3.50729	Colon_Sigmoid	1.79256e-10	6.99987e-08	-6.37814	Cells_Cultured_fibroblasts	1.21538e-06	0.000160368	-4.85311	NA	NA	NA	1	1	1	0	3	0.510002	-4.4942	-0.724079	6.53018	-0.693362	4.89416	NA	NA	0.61005	6.9831e-06	0.469017	6.56914e-11	0.488082	9.87288e-07	NA	NA	0.860772	0.000318373	0.923975	2.72203e-08	0.919358	0.000103159	NA	NA
CNN2	0.0004527	0.00962316	-3.50729	Colon_Sigmoid	1.79256e-10	6.99987e-08	-6.37814	Colon_Sigmoid	8.96502e-07	0.000123617	-4.91309	NA	NA	NA	1	1	1	0	3	0.510002	-4.4942	-0.724079	6.53018	0.974568	5.65739	NA	NA	0.61005	6.9831e-06	0.469017	6.56914e-11	0.329774	1.53693e-08	NA	NA	0.860772	0.000318373	0.923975	2.72203e-08	0.866022	2.71788e-06	NA	NA
CNN2	0.0004527	0.00962316	-3.50729	Colon_Sigmoid	1.79256e-10	6.99987e-08	-6.37814	Colon_Transverse	1.21538e-06	0.000161358	-4.85311	NA	NA	NA	1	1	1	0	3	0.510002	-4.4942	-0.724079	6.53018	-0.693362	4.89416	NA	NA	0.61005	6.9831e-06	0.469017	6.56914e-11	0.488082	9.87288e-07	NA	NA	0.860772	0.000318373	0.923975	2.72203e-08	0.917847	0.000109792	NA	NA
CNN2	0.0004527	0.00962316	-3.50729	Colon_Sigmoid	1.79256e-10	6.99987e-08	-6.37814	Esophagus_Gastroesophageal_Junction	1.21538e-06	0.000158998	4.85311	NA	NA	NA	1	1	1	0	3	0.510002	-4.4942	-0.724079	6.53018	0.693362	-4.89416	NA	NA	0.61005	6.9831e-06	0.469017	6.56914e-11	0.488082	9.87288e-07	NA	NA	0.860772	0.000318373	0.923975	2.72203e-08	0.917124	9.8185e-05	NA	NA
CNN2	0.0004527	0.00962316	-3.50729	Colon_Sigmoid	1.79256e-10	6.99987e-08	-6.37814	Esophagus_Mucosa	1.21538e-06	0.00016714	4.85311	NA	NA	NA	1	1	1	0	3	0.510002	-4.4942	-0.724079	6.53018	0.636057	-4.89544	NA	NA	0.61005	6.9831e-06	0.469017	6.56914e-11	0.524739	9.80836e-07	NA	NA	0.860772	0.000318373	0.923975	2.72203e-08	0.918093	9.79932e-05	NA	NA
CNN2	0.0004527	0.00962316	-3.50729	Colon_Sigmoid	1.79256e-10	6.99987e-08	-6.37814	Esophagus_Muscularis	1.21538e-06	0.00015799	-4.85311	NA	NA	NA	1	1	1	0	3	0.510002	-4.4942	-0.724079	6.53018	-0.693362	4.89416	NA	NA	0.61005	6.9831e-06	0.469017	6.56914e-11	0.488082	9.87288e-07	NA	NA	0.860772	0.000318373	0.923975	2.72203e-08	0.914143	9.58089e-05	NA	NA
CNN2	0.0004527	0.00962316	-3.50729	Colon_Sigmoid	1.79256e-10	6.99987e-08	-6.37814	Heart_Atrial_Appendage	1.21538e-06	0.000174999	-4.85311	NA	NA	NA	1	1	1	0	3	0.510002	-4.4942	-0.724079	6.53018	-0.693362	4.89416	NA	NA	0.61005	6.9831e-06	0.469017	6.56914e-11	0.488082	9.87288e-07	NA	NA	0.860772	0.000318373	0.923975	2.72203e-08	0.912449	0.000106352	NA	NA
CNN2	0.0004527	0.00962316	-3.50729	Colon_Sigmoid	1.79256e-10	6.99987e-08	-6.37814	Heart_Left_Ventricle	1.21538e-06	0.000186627	4.85311	NA	NA	NA	1	1	1	0	3	0.510002	-4.4942	-0.724079	6.53018	0.693362	-4.89416	NA	NA	0.61005	6.9831e-06	0.469017	6.56914e-11	0.488082	9.87288e-07	NA	NA	0.860772	0.000318373	0.923975	2.72203e-08	0.920635	0.000110836	NA	NA
CNN2	0.0004527	0.00962316	-3.50729	Colon_Sigmoid	1.79256e-10	6.99987e-08	-6.37814	Kidney_Cortex	4.45686e-06	0.000537981	4.58885	NA	NA	NA	1	1	1	0	3	0.510002	-4.4942	-0.724079	6.53018	0.340415	-4.72864	NA	NA	0.61005	6.9831e-06	0.469017	6.56914e-11	0.733544	2.26025e-06	NA	NA	0.860772	0.000318373	0.923975	2.72203e-08	0.960453	0.00026168	NA	NA
CNN2	0.0004527	0.00962316	-3.50729	Colon_Sigmoid	1.79256e-10	6.99987e-08	-6.37814	Liver	3.76702e-06	0.00050619	4.62384	NA	NA	NA	1	1	1	0	3	0.510002	-4.4942	-0.724079	6.53018	0.273211	-4.78706	NA	NA	0.61005	6.9831e-06	0.469017	6.56914e-11	0.784691	1.69244e-06	NA	NA	0.860772	0.000318373	0.923975	2.72203e-08	0.971052	0.000180702	NA	NA
CNN2	0.0004527	0.00962316	-3.50729	Colon_Sigmoid	1.79256e-10	6.99987e-08	-6.37814	Lung	1.21538e-06	0.000153702	-4.85311	NA	NA	NA	1	1	1	0	3	0.510002	-4.4942	-0.724079	6.53018	0.685553	3.39695	NA	NA	0.61005	6.9831e-06	0.469017	6.56914e-11	0.492995	0.00068141	NA	NA	0.860772	0.000318373	0.923975	2.72203e-08	0.917006	0.0194243	NA	NA
CNN2	0.0004527	0.00962316	-3.50729	Colon_Sigmoid	1.79256e-10	6.99987e-08	-6.37814	Minor_Salivary_Gland	1.21538e-06	0.000157639	4.85311	NA	NA	NA	1	1	1	0	3	0.510002	-4.4942	-0.724079	6.53018	0.693362	-4.89416	NA	NA	0.61005	6.9831e-06	0.469017	6.56914e-11	0.488082	9.87288e-07	NA	NA	0.860772	0.000318373	0.923975	2.72203e-08	0.920408	0.00010235	NA	NA
CNN2	0.0004527	0.00962316	-3.50729	Colon_Sigmoid	1.79256e-10	6.99987e-08	-6.37814	Muscle_Skeletal	1.21538e-06	0.000166311	4.85311	NA	NA	NA	1	1	1	0	3	0.510002	-4.4942	-0.724079	6.53018	0.69306	-4.89457	NA	NA	0.61005	6.9831e-06	0.469017	6.56914e-11	0.488272	9.85198e-07	NA	NA	0.860772	0.000318373	0.923975	2.72203e-08	0.909455	0.000103646	NA	NA
CNN2	0.0004527	0.00962316	-3.50729	Colon_Sigmoid	1.79256e-10	6.99987e-08	-6.37814	Nerve_Tibial	1.21538e-06	0.000159356	4.85311	NA	NA	NA	1	1	1	0	3	0.510002	-4.4942	-0.724079	6.53018	0.69243	-4.89543	NA	NA	0.61005	6.9831e-06	0.469017	6.56914e-11	0.488667	9.80915e-07	NA	NA	0.860772	0.000318373	0.923975	2.72203e-08	0.910752	0.000104181	NA	NA
CNN2	0.0004527	0.00962316	-3.50729	Colon_Sigmoid	1.79256e-10	6.99987e-08	-6.37814	Ovary	1.21538e-06	0.000162211	4.85311	NA	NA	NA	1	1	1	0	3	0.510002	-4.4942	-0.724079	6.53018	0.693362	-4.89416	NA	NA	0.61005	6.9831e-06	0.469017	6.56914e-11	0.488082	9.87288e-07	NA	NA	0.860772	0.000318373	0.923975	2.72203e-08	0.913328	0.000104315	NA	NA
CNN2	0.0004527	0.00962316	-3.50729	Colon_Sigmoid	1.79256e-10	6.99987e-08	-6.37814	Pancreas	1.21538e-06	0.000181974	4.85311	NA	NA	NA	1	1	1	0	3	0.510002	-4.4942	-0.724079	6.53018	0.693362	-4.89416	NA	NA	0.61005	6.9831e-06	0.469017	6.56914e-11	0.488082	9.87288e-07	NA	NA	0.860772	0.000318373	0.923975	2.72203e-08	0.911198	0.000111341	NA	NA
CNN2	0.0004527	0.00962316	-3.50729	Colon_Sigmoid	1.79256e-10	6.99987e-08	-6.37814	Pituitary	1.21538e-06	0.000171678	4.85311	NA	NA	NA	1	1	1	0	3	0.510002	-4.4942	-0.724079	6.53018	0.693362	-4.89416	NA	NA	0.61005	6.9831e-06	0.469017	6.56914e-11	0.488082	9.87288e-07	NA	NA	0.860772	0.000318373	0.923975	2.72203e-08	0.920829	0.000102958	NA	NA
CNN2	0.0004527	0.00962316	-3.50729	Colon_Sigmoid	1.79256e-10	6.99987e-08	-6.37814	Prostate	1.78493e-09	5.03078e-07	6.01626	NA	NA	NA	1	1	1	0	3	0.510002	-4.4942	-0.724079	6.53018	0.541937	-6.23361	NA	NA	0.61005	6.9831e-06	0.469017	6.56914e-11	0.587862	4.55794e-10	NA	NA	0.860772	0.000318373	0.923975	2.72203e-08	0.940537	1.23238e-07	NA	NA
CNN2	0.0004527	0.00962316	-3.50729	Colon_Sigmoid	1.79256e-10	6.99987e-08	-6.37814	Skin_Not_Sun_Exposed_Suprapubic	1.21538e-06	0.000174715	-4.85311	NA	NA	NA	1	1	1	0	3	0.510002	-4.4942	-0.724079	6.53018	0.77783	3.22089	NA	NA	0.61005	6.9831e-06	0.469017	6.56914e-11	0.436669	0.00127795	NA	NA	0.860772	0.000318373	0.923975	2.72203e-08	0.904907	0.0303029	NA	NA
CNN2	0.0004527	0.00962316	-3.50729	Colon_Sigmoid	1.79256e-10	6.99987e-08	-6.37814	Skin_Sun_Exposed_Lower_leg	1.78493e-09	4.97332e-07	-6.01626	NA	NA	NA	1	1	1	0	3	0.510002	-4.4942	-0.724079	6.53018	-0.333854	4.83142	NA	NA	0.61005	6.9831e-06	0.469017	6.56914e-11	0.73849	1.35563e-06	NA	NA	0.860772	0.000318373	0.923975	2.72203e-08	0.960978	0.000132577	NA	NA
CNN2	0.0004527	0.00962316	-3.50729	Colon_Sigmoid	1.79256e-10	6.99987e-08	-6.37814	Small_Intestine_Terminal_Ileum	1.21538e-06	0.000159353	4.85311	NA	NA	NA	1	1	1	0	3	0.510002	-4.4942	-0.724079	6.53018	0.693362	-4.89416	NA	NA	0.61005	6.9831e-06	0.469017	6.56914e-11	0.488082	9.87288e-07	NA	NA	0.860772	0.000318373	0.923975	2.72203e-08	0.920969	0.000100023	NA	NA
CNN2	0.0004527	0.00962316	-3.50729	Colon_Sigmoid	1.79256e-10	6.99987e-08	-6.37814	Spleen	8.96502e-07	0.000126267	-4.91309	NA	NA	NA	1	1	1	0	3	0.510002	-4.4942	-0.724079	6.53018	1.47559	5.14581	NA	NA	0.61005	6.9831e-06	0.469017	6.56914e-11	0.140053	2.66374e-07	NA	NA	0.860772	0.000318373	0.923975	2.72203e-08	0.7347	3.15391e-05	NA	NA
CNN2	0.0004527	0.00962316	-3.50729	Colon_Sigmoid	1.79256e-10	6.99987e-08	-6.37814	Stomach	1.21538e-06	0.000171102	-4.85311	NA	NA	NA	1	1	1	0	3	0.510002	-4.4942	-0.724079	6.53018	-0.693362	4.89416	NA	NA	0.61005	6.9831e-06	0.469017	6.56914e-11	0.488082	9.87288e-07	NA	NA	0.860772	0.000318373	0.923975	2.72203e-08	0.919759	0.000108262	NA	NA
CNN2	0.0004527	0.00962316	-3.50729	Colon_Sigmoid	1.79256e-10	6.99987e-08	-6.37814	Testis	8.96502e-07	0.000146915	-4.91309	NA	NA	NA	1	1	1	0	3	0.510002	-4.4942	-0.724079	6.53018	0.974568	5.65739	NA	NA	0.61005	6.9831e-06	0.469017	6.56914e-11	0.329774	1.53693e-08	NA	NA	0.860772	0.000318373	0.923975	2.72203e-08	0.865705	3.17627e-06	NA	NA
CNN2	0.0004527	0.00962316	-3.50729	Colon_Sigmoid	1.79256e-10	6.99987e-08	-6.37814	Thyroid	1.21538e-06	0.000155488	-4.85311	NA	NA	NA	1	1	1	0	3	0.510002	-4.4942	-0.724079	6.53018	-0.693362	4.89416	NA	NA	0.61005	6.9831e-06	0.469017	6.56914e-11	0.488082	9.87288e-07	NA	NA	0.860772	0.000318373	0.923975	2.72203e-08	0.912433	0.000100179	NA	NA
CNN2	0.0004527	0.00962316	-3.50729	Colon_Sigmoid	1.79256e-10	6.99987e-08	-6.37814	Uterus	1.64236e-06	0.000218184	4.79309	NA	NA	NA	1	1	1	0	3	0.510002	-4.4942	-0.724079	6.53018	0.389496	-4.92823	NA	NA	0.61005	6.9831e-06	0.469017	6.56914e-11	0.696909	8.29796e-07	NA	NA	0.860772	0.000318373	0.923975	2.72203e-08	0.959978	8.95267e-05	NA	NA
CNN2	0.0004527	0.00962316	-3.50729	Colon_Sigmoid	1.79256e-10	6.99987e-08	-6.37814	Vagina	1.78493e-09	6.27876e-07	6.01626	NA	NA	NA	1	1	1	0	3	0.510002	-4.4942	-0.724079	6.53018	0.541937	-6.23361	NA	NA	0.61005	6.9831e-06	0.469017	6.56914e-11	0.587862	4.55794e-10	NA	NA	0.860772	0.000318373	0.923975	2.72203e-08	0.938957	1.38251e-07	NA	NA
CNN2	0.0004527	0.00962316	-3.50729	Colon_Sigmoid	1.79256e-10	6.99987e-08	-6.37814	Whole_Blood	1.21538e-06	0.000136864	-4.85311	NA	NA	NA	1	1	1	0	3	0.510002	-4.4942	-0.724079	6.53018	0.734265	3.28962	NA	NA	0.61005	6.9831e-06	0.469017	6.56914e-11	0.462787	0.00100323	NA	NA	0.860772	0.000318373	0.923975	2.72203e-08	0.912978	0.0240888	NA	NA
CNN2	0.0004527	0.00962316	-3.50729	Colon_Sigmoid	1.79256e-10	6.99987e-08	-6.37814	smultixcan	1.78493e-09	4.56781e-07	-6.01626	NA	NA	NA	1	1	1	0	3	0.510002	-4.4942	-0.724079	6.53018	-0.333854	4.83142	NA	NA	0.61005	6.9831e-06	0.469017	6.56914e-11	0.73849	1.35563e-06	NA	NA	0.860772	0.000318373	0.923975	2.72203e-08	0.958718	0.000131058	NA	NA
CNN2	0.0004527	0.00962316	-3.50729	Colon_Transverse	9.36316e-08	1.93282e-05	-5.33867	Adipose_Subcutaneous	1.21538e-06	0.000169598	-4.85311	NA	NA	NA	1	1	1	0	3	0.510002	-4.4942	-0.208233	5.62677	-0.693362	4.89416	NA	NA	0.61005	6.9831e-06	0.835047	1.83616e-08	0.488082	9.87288e-07	NA	NA	0.860772	0.000318373	0.985044	3.98511e-06	0.915699	0.000102774	NA	NA
CNN2	0.0004527	0.00962316	-3.50729	Colon_Transverse	9.36316e-08	1.93282e-05	-5.33867	Adipose_Visceral_Omentum	1.21538e-06	0.000164601	-4.85311	NA	NA	NA	1	1	1	0	3	0.510002	-4.4942	-0.208233	5.62677	0.68812	3.41544	NA	NA	0.61005	6.9831e-06	0.835047	1.83616e-08	0.491377	0.00063679	NA	NA	0.860772	0.000318373	0.985044	3.98511e-06	0.920183	0.0189434	NA	NA
CNN2	0.0004527	0.00962316	-3.50729	Colon_Transverse	9.36316e-08	1.93282e-05	-5.33867	Adrenal_Gland	2.84104e-06	0.000331344	4.68199	NA	NA	NA	1	1	1	0	3	0.510002	-4.4942	-0.208233	5.62677	0.295304	-4.84128	NA	NA	0.61005	6.9831e-06	0.835047	1.83616e-08	0.767762	1.29003e-06	NA	NA	0.860772	0.000318373	0.985044	3.98511e-06	0.969965	0.000134178	NA	NA
CNN2	0.0004527	0.00962316	-3.50729	Colon_Transverse	9.36316e-08	1.93282e-05	-5.33867	Artery_Aorta	1.21538e-06	0.000147379	-4.85311	NA	NA	NA	1	1	1	0	3	0.510002	-4.4942	-0.208233	5.62677	-0.693362	4.89416	NA	NA	0.61005	6.9831e-06	0.835047	1.83616e-08	0.488082	9.87288e-07	NA	NA	0.860772	0.000318373	0.985044	3.98511e-06	0.916889	9.59649e-05	NA	NA
CNN2	0.0004527	0.00962316	-3.50729	Colon_Transverse	9.36316e-08	1.93282e-05	-5.33867	Artery_Coronary	2.5299e-06	0.000297046	4.7057	NA	NA	NA	1	1	1	0	3	0.510002	-4.4942	-0.208233	5.62677	0.349115	-4.84904	NA	NA	0.61005	6.9831e-06	0.835047	1.83616e-08	0.727003	1.24058e-06	NA	NA	0.860772	0.000318373	0.985044	3.98511e-06	0.961689	0.000136287	NA	NA
CNN2	0.0004527	0.00962316	-3.50729	Colon_Transverse	9.36316e-08	1.93282e-05	-5.33867	Artery_Tibial	1.21538e-06	0.000150649	4.85311	NA	NA	NA	1	1	1	0	3	0.510002	-4.4942	-0.208233	5.62677	0.482939	-3.18257	NA	NA	0.61005	6.9831e-06	0.835047	1.83616e-08	0.629139	0.00145973	NA	NA	0.860772	0.000318373	0.985044	3.98511e-06	0.947958	0.0336143	NA	NA
CNN2	0.0004527	0.00962316	-3.50729	Colon_Transverse	9.36316e-08	1.93282e-05	-5.33867	Brain_Caudate_basal_ganglia	6.99457e-05	0.00489571	3.97647	NA	NA	NA	1	1	1	0	3	0.510002	-4.4942	-0.208233	5.62677	-0.176717	-4.27023	NA	NA	0.61005	6.9831e-06	0.835047	1.83616e-08	0.859731	1.9527e-05	NA	NA	0.860772	0.000318373	0.985044	3.98511e-06	0.981376	0.0014346	NA	NA
CNN2	0.0004527	0.00962316	-3.50729	Colon_Transverse	9.36316e-08	1.93282e-05	-5.33867	Brain_Cerebellar_Hemisphere	1.21538e-06	0.000148342	-4.85311	NA	NA	NA	1	1	1	0	3	0.510002	-4.4942	-0.208233	5.62677	-0.693362	4.89416	NA	NA	0.61005	6.9831e-06	0.835047	1.83616e-08	0.488082	9.87288e-07	NA	NA	0.860772	0.000318373	0.985044	3.98511e-06	0.912402	9.36603e-05	NA	NA
CNN2	0.0004527	0.00962316	-3.50729	Colon_Transverse	9.36316e-08	1.93282e-05	-5.33867	Brain_Hypothalamus	1.21538e-06	0.000177819	-4.85311	NA	NA	NA	1	1	1	0	3	0.510002	-4.4942	-0.208233	5.62677	-0.693362	4.89416	NA	NA	0.61005	6.9831e-06	0.835047	1.83616e-08	0.488082	9.87288e-07	NA	NA	0.860772	0.000318373	0.985044	3.98511e-06	0.923578	0.000114005	NA	NA
CNN2	0.0004527	0.00962316	-3.50729	Colon_Transverse	9.36316e-08	1.93282e-05	-5.33867	Brain_Spinal_cord_cervical_c-1	2.43563e-06	0.000302859	4.71345	NA	NA	NA	1	1	1	0	3	0.510002	-4.4942	-0.208233	5.62677	0.447753	-4.8256	NA	NA	0.61005	6.9831e-06	0.835047	1.83616e-08	0.654331	1.39581e-06	NA	NA	0.860772	0.000318373	0.985044	3.98511e-06	0.948335	0.000165341	NA	NA
CNN2	0.0004527	0.00962316	-3.50729	Colon_Transverse	9.36316e-08	1.93282e-05	-5.33867	Breast_Mammary_Tissue	8.96502e-07	0.0001248	-4.91309	NA	NA	NA	1	1	1	0	3	0.510002	-4.4942	-0.208233	5.62677	1.46293	5.22395	NA	NA	0.61005	6.9831e-06	0.835047	1.83616e-08	0.143487	1.75147e-07	NA	NA	0.860772	0.000318373	0.985044	3.98511e-06	0.741757	2.22873e-05	NA	NA
CNN2	0.0004527	0.00962316	-3.50729	Colon_Transverse	9.36316e-08	1.93282e-05	-5.33867	Cells_Cultured_fibroblasts	1.21538e-06	0.000160368	-4.85311	NA	NA	NA	1	1	1	0	3	0.510002	-4.4942	-0.208233	5.62677	-0.693362	4.89416	NA	NA	0.61005	6.9831e-06	0.835047	1.83616e-08	0.488082	9.87288e-07	NA	NA	0.860772	0.000318373	0.985044	3.98511e-06	0.919358	0.000103159	NA	NA
CNN2	0.0004527	0.00962316	-3.50729	Colon_Transverse	9.36316e-08	1.93282e-05	-5.33867	Colon_Sigmoid	8.96502e-07	0.000123617	-4.91309	NA	NA	NA	1	1	1	0	3	0.510002	-4.4942	-0.208233	5.62677	0.974568	5.65739	NA	NA	0.61005	6.9831e-06	0.835047	1.83616e-08	0.329774	1.53693e-08	NA	NA	0.860772	0.000318373	0.985044	3.98511e-06	0.866022	2.71788e-06	NA	NA
CNN2	0.0004527	0.00962316	-3.50729	Colon_Transverse	9.36316e-08	1.93282e-05	-5.33867	Colon_Transverse	1.21538e-06	0.000161358	-4.85311	NA	NA	NA	1	1	1	0	3	0.510002	-4.4942	-0.208233	5.62677	-0.693362	4.89416	NA	NA	0.61005	6.9831e-06	0.835047	1.83616e-08	0.488082	9.87288e-07	NA	NA	0.860772	0.000318373	0.985044	3.98511e-06	0.917847	0.000109792	NA	NA
CNN2	0.0004527	0.00962316	-3.50729	Colon_Transverse	9.36316e-08	1.93282e-05	-5.33867	Esophagus_Gastroesophageal_Junction	1.21538e-06	0.000158998	4.85311	NA	NA	NA	1	1	1	0	3	0.510002	-4.4942	-0.208233	5.62677	0.693362	-4.89416	NA	NA	0.61005	6.9831e-06	0.835047	1.83616e-08	0.488082	9.87288e-07	NA	NA	0.860772	0.000318373	0.985044	3.98511e-06	0.917124	9.8185e-05	NA	NA
CNN2	0.0004527	0.00962316	-3.50729	Colon_Transverse	9.36316e-08	1.93282e-05	-5.33867	Esophagus_Mucosa	1.21538e-06	0.00016714	4.85311	NA	NA	NA	1	1	1	0	3	0.510002	-4.4942	-0.208233	5.62677	0.636057	-4.89544	NA	NA	0.61005	6.9831e-06	0.835047	1.83616e-08	0.524739	9.80836e-07	NA	NA	0.860772	0.000318373	0.985044	3.98511e-06	0.918093	9.79932e-05	NA	NA
CNN2	0.0004527	0.00962316	-3.50729	Colon_Transverse	9.36316e-08	1.93282e-05	-5.33867	Esophagus_Muscularis	1.21538e-06	0.00015799	-4.85311	NA	NA	NA	1	1	1	0	3	0.510002	-4.4942	-0.208233	5.62677	-0.693362	4.89416	NA	NA	0.61005	6.9831e-06	0.835047	1.83616e-08	0.488082	9.87288e-07	NA	NA	0.860772	0.000318373	0.985044	3.98511e-06	0.914143	9.58089e-05	NA	NA
CNN2	0.0004527	0.00962316	-3.50729	Colon_Transverse	9.36316e-08	1.93282e-05	-5.33867	Heart_Atrial_Appendage	1.21538e-06	0.000174999	-4.85311	NA	NA	NA	1	1	1	0	3	0.510002	-4.4942	-0.208233	5.62677	-0.693362	4.89416	NA	NA	0.61005	6.9831e-06	0.835047	1.83616e-08	0.488082	9.87288e-07	NA	NA	0.860772	0.000318373	0.985044	3.98511e-06	0.912449	0.000106352	NA	NA
CNN2	0.0004527	0.00962316	-3.50729	Colon_Transverse	9.36316e-08	1.93282e-05	-5.33867	Heart_Left_Ventricle	1.21538e-06	0.000186627	4.85311	NA	NA	NA	1	1	1	0	3	0.510002	-4.4942	-0.208233	5.62677	0.693362	-4.89416	NA	NA	0.61005	6.9831e-06	0.835047	1.83616e-08	0.488082	9.87288e-07	NA	NA	0.860772	0.000318373	0.985044	3.98511e-06	0.920635	0.000110836	NA	NA
CNN2	0.0004527	0.00962316	-3.50729	Colon_Transverse	9.36316e-08	1.93282e-05	-5.33867	Kidney_Cortex	4.45686e-06	0.000537981	4.58885	NA	NA	NA	1	1	1	0	3	0.510002	-4.4942	-0.208233	5.62677	0.340415	-4.72864	NA	NA	0.61005	6.9831e-06	0.835047	1.83616e-08	0.733544	2.26025e-06	NA	NA	0.860772	0.000318373	0.985044	3.98511e-06	0.960453	0.00026168	NA	NA
CNN2	0.0004527	0.00962316	-3.50729	Colon_Transverse	9.36316e-08	1.93282e-05	-5.33867	Liver	3.76702e-06	0.00050619	4.62384	NA	NA	NA	1	1	1	0	3	0.510002	-4.4942	-0.208233	5.62677	0.273211	-4.78706	NA	NA	0.61005	6.9831e-06	0.835047	1.83616e-08	0.784691	1.69244e-06	NA	NA	0.860772	0.000318373	0.985044	3.98511e-06	0.971052	0.000180702	NA	NA
CNN2	0.0004527	0.00962316	-3.50729	Colon_Transverse	9.36316e-08	1.93282e-05	-5.33867	Lung	1.21538e-06	0.000153702	-4.85311	NA	NA	NA	1	1	1	0	3	0.510002	-4.4942	-0.208233	5.62677	0.685553	3.39695	NA	NA	0.61005	6.9831e-06	0.835047	1.83616e-08	0.492995	0.00068141	NA	NA	0.860772	0.000318373	0.985044	3.98511e-06	0.917006	0.0194243	NA	NA
CNN2	0.0004527	0.00962316	-3.50729	Colon_Transverse	9.36316e-08	1.93282e-05	-5.33867	Minor_Salivary_Gland	1.21538e-06	0.000157639	4.85311	NA	NA	NA	1	1	1	0	3	0.510002	-4.4942	-0.208233	5.62677	0.693362	-4.89416	NA	NA	0.61005	6.9831e-06	0.835047	1.83616e-08	0.488082	9.87288e-07	NA	NA	0.860772	0.000318373	0.985044	3.98511e-06	0.920408	0.00010235	NA	NA
CNN2	0.0004527	0.00962316	-3.50729	Colon_Transverse	9.36316e-08	1.93282e-05	-5.33867	Muscle_Skeletal	1.21538e-06	0.000166311	4.85311	NA	NA	NA	1	1	1	0	3	0.510002	-4.4942	-0.208233	5.62677	0.69306	-4.89457	NA	NA	0.61005	6.9831e-06	0.835047	1.83616e-08	0.488272	9.85198e-07	NA	NA	0.860772	0.000318373	0.985044	3.98511e-06	0.909455	0.000103646	NA	NA
CNN2	0.0004527	0.00962316	-3.50729	Colon_Transverse	9.36316e-08	1.93282e-05	-5.33867	Nerve_Tibial	1.21538e-06	0.000159356	4.85311	NA	NA	NA	1	1	1	0	3	0.510002	-4.4942	-0.208233	5.62677	0.69243	-4.89543	NA	NA	0.61005	6.9831e-06	0.835047	1.83616e-08	0.488667	9.80915e-07	NA	NA	0.860772	0.000318373	0.985044	3.98511e-06	0.910752	0.000104181	NA	NA
CNN2	0.0004527	0.00962316	-3.50729	Colon_Transverse	9.36316e-08	1.93282e-05	-5.33867	Ovary	1.21538e-06	0.000162211	4.85311	NA	NA	NA	1	1	1	0	3	0.510002	-4.4942	-0.208233	5.62677	0.693362	-4.89416	NA	NA	0.61005	6.9831e-06	0.835047	1.83616e-08	0.488082	9.87288e-07	NA	NA	0.860772	0.000318373	0.985044	3.98511e-06	0.913328	0.000104315	NA	NA
CNN2	0.0004527	0.00962316	-3.50729	Colon_Transverse	9.36316e-08	1.93282e-05	-5.33867	Pancreas	1.21538e-06	0.000181974	4.85311	NA	NA	NA	1	1	1	0	3	0.510002	-4.4942	-0.208233	5.62677	0.693362	-4.89416	NA	NA	0.61005	6.9831e-06	0.835047	1.83616e-08	0.488082	9.87288e-07	NA	NA	0.860772	0.000318373	0.985044	3.98511e-06	0.911198	0.000111341	NA	NA
CNN2	0.0004527	0.00962316	-3.50729	Colon_Transverse	9.36316e-08	1.93282e-05	-5.33867	Pituitary	1.21538e-06	0.000171678	4.85311	NA	NA	NA	1	1	1	0	3	0.510002	-4.4942	-0.208233	5.62677	0.693362	-4.89416	NA	NA	0.61005	6.9831e-06	0.835047	1.83616e-08	0.488082	9.87288e-07	NA	NA	0.860772	0.000318373	0.985044	3.98511e-06	0.920829	0.000102958	NA	NA
CNN2	0.0004527	0.00962316	-3.50729	Colon_Transverse	9.36316e-08	1.93282e-05	-5.33867	Prostate	1.78493e-09	5.03078e-07	6.01626	NA	NA	NA	1	1	1	0	3	0.510002	-4.4942	-0.208233	5.62677	0.541937	-6.23361	NA	NA	0.61005	6.9831e-06	0.835047	1.83616e-08	0.587862	4.55794e-10	NA	NA	0.860772	0.000318373	0.985044	3.98511e-06	0.940537	1.23238e-07	NA	NA
CNN2	0.0004527	0.00962316	-3.50729	Colon_Transverse	9.36316e-08	1.93282e-05	-5.33867	Skin_Not_Sun_Exposed_Suprapubic	1.21538e-06	0.000174715	-4.85311	NA	NA	NA	1	1	1	0	3	0.510002	-4.4942	-0.208233	5.62677	0.77783	3.22089	NA	NA	0.61005	6.9831e-06	0.835047	1.83616e-08	0.436669	0.00127795	NA	NA	0.860772	0.000318373	0.985044	3.98511e-06	0.904907	0.0303029	NA	NA
CNN2	0.0004527	0.00962316	-3.50729	Colon_Transverse	9.36316e-08	1.93282e-05	-5.33867	Skin_Sun_Exposed_Lower_leg	1.78493e-09	4.97332e-07	-6.01626	NA	NA	NA	1	1	1	0	3	0.510002	-4.4942	-0.208233	5.62677	-0.333854	4.83142	NA	NA	0.61005	6.9831e-06	0.835047	1.83616e-08	0.73849	1.35563e-06	NA	NA	0.860772	0.000318373	0.985044	3.98511e-06	0.960978	0.000132577	NA	NA
CNN2	0.0004527	0.00962316	-3.50729	Colon_Transverse	9.36316e-08	1.93282e-05	-5.33867	Small_Intestine_Terminal_Ileum	1.21538e-06	0.000159353	4.85311	NA	NA	NA	1	1	1	0	3	0.510002	-4.4942	-0.208233	5.62677	0.693362	-4.89416	NA	NA	0.61005	6.9831e-06	0.835047	1.83616e-08	0.488082	9.87288e-07	NA	NA	0.860772	0.000318373	0.985044	3.98511e-06	0.920969	0.000100023	NA	NA
CNN2	0.0004527	0.00962316	-3.50729	Colon_Transverse	9.36316e-08	1.93282e-05	-5.33867	Spleen	8.96502e-07	0.000126267	-4.91309	NA	NA	NA	1	1	1	0	3	0.510002	-4.4942	-0.208233	5.62677	1.47559	5.14581	NA	NA	0.61005	6.9831e-06	0.835047	1.83616e-08	0.140053	2.66374e-07	NA	NA	0.860772	0.000318373	0.985044	3.98511e-06	0.7347	3.15391e-05	NA	NA
CNN2	0.0004527	0.00962316	-3.50729	Colon_Transverse	9.36316e-08	1.93282e-05	-5.33867	Stomach	1.21538e-06	0.000171102	-4.85311	NA	NA	NA	1	1	1	0	3	0.510002	-4.4942	-0.208233	5.62677	-0.693362	4.89416	NA	NA	0.61005	6.9831e-06	0.835047	1.83616e-08	0.488082	9.87288e-07	NA	NA	0.860772	0.000318373	0.985044	3.98511e-06	0.919759	0.000108262	NA	NA
CNN2	0.0004527	0.00962316	-3.50729	Colon_Transverse	9.36316e-08	1.93282e-05	-5.33867	Testis	8.96502e-07	0.000146915	-4.91309	NA	NA	NA	1	1	1	0	3	0.510002	-4.4942	-0.208233	5.62677	0.974568	5.65739	NA	NA	0.61005	6.9831e-06	0.835047	1.83616e-08	0.329774	1.53693e-08	NA	NA	0.860772	0.000318373	0.985044	3.98511e-06	0.865705	3.17627e-06	NA	NA
CNN2	0.0004527	0.00962316	-3.50729	Colon_Transverse	9.36316e-08	1.93282e-05	-5.33867	Thyroid	1.21538e-06	0.000155488	-4.85311	NA	NA	NA	1	1	1	0	3	0.510002	-4.4942	-0.208233	5.62677	-0.693362	4.89416	NA	NA	0.61005	6.9831e-06	0.835047	1.83616e-08	0.488082	9.87288e-07	NA	NA	0.860772	0.000318373	0.985044	3.98511e-06	0.912433	0.000100179	NA	NA
CNN2	0.0004527	0.00962316	-3.50729	Colon_Transverse	9.36316e-08	1.93282e-05	-5.33867	Uterus	1.64236e-06	0.000218184	4.79309	NA	NA	NA	1	1	1	0	3	0.510002	-4.4942	-0.208233	5.62677	0.389496	-4.92823	NA	NA	0.61005	6.9831e-06	0.835047	1.83616e-08	0.696909	8.29796e-07	NA	NA	0.860772	0.000318373	0.985044	3.98511e-06	0.959978	8.95267e-05	NA	NA
CNN2	0.0004527	0.00962316	-3.50729	Colon_Transverse	9.36316e-08	1.93282e-05	-5.33867	Vagina	1.78493e-09	6.27876e-07	6.01626	NA	NA	NA	1	1	1	0	3	0.510002	-4.4942	-0.208233	5.62677	0.541937	-6.23361	NA	NA	0.61005	6.9831e-06	0.835047	1.83616e-08	0.587862	4.55794e-10	NA	NA	0.860772	0.000318373	0.985044	3.98511e-06	0.938957	1.38251e-07	NA	NA
CNN2	0.0004527	0.00962316	-3.50729	Colon_Transverse	9.36316e-08	1.93282e-05	-5.33867	Whole_Blood	1.21538e-06	0.000136864	-4.85311	NA	NA	NA	1	1	1	0	3	0.510002	-4.4942	-0.208233	5.62677	0.734265	3.28962	NA	NA	0.61005	6.9831e-06	0.835047	1.83616e-08	0.462787	0.00100323	NA	NA	0.860772	0.000318373	0.985044	3.98511e-06	0.912978	0.0240888	NA	NA
CNN2	0.0004527	0.00962316	-3.50729	Colon_Transverse	9.36316e-08	1.93282e-05	-5.33867	smultixcan	1.78493e-09	4.56781e-07	-6.01626	NA	NA	NA	1	1	1	0	3	0.510002	-4.4942	-0.208233	5.62677	-0.333854	4.83142	NA	NA	0.61005	6.9831e-06	0.835047	1.83616e-08	0.73849	1.35563e-06	NA	NA	0.860772	0.000318373	0.985044	3.98511e-06	0.958718	0.000131058	NA	NA
CNN2	0.0004527	0.00962316	-3.50729	Esophagus_Muscularis	3.78992e-10	9.87557e-08	-6.26244	Adipose_Subcutaneous	1.21538e-06	0.000169598	-4.85311	NA	NA	NA	1	1	1	0	3	0.510002	-4.4942	-0.195816	6.62827	-0.693362	4.89416	NA	NA	0.61005	6.9831e-06	0.844754	3.39643e-11	0.488082	9.87288e-07	NA	NA	0.860772	0.000318373	0.984902	1.11168e-08	0.915699	0.000102774	NA	NA
CNN2	0.0004527	0.00962316	-3.50729	Esophagus_Muscularis	3.78992e-10	9.87557e-08	-6.26244	Adipose_Visceral_Omentum	1.21538e-06	0.000164601	-4.85311	NA	NA	NA	1	1	1	0	3	0.510002	-4.4942	-0.195816	6.62827	0.68812	3.41544	NA	NA	0.61005	6.9831e-06	0.844754	3.39643e-11	0.491377	0.00063679	NA	NA	0.860772	0.000318373	0.984902	1.11168e-08	0.920183	0.0189434	NA	NA
CNN2	0.0004527	0.00962316	-3.50729	Esophagus_Muscularis	3.78992e-10	9.87557e-08	-6.26244	Adrenal_Gland	2.84104e-06	0.000331344	4.68199	NA	NA	NA	1	1	1	0	3	0.510002	-4.4942	-0.195816	6.62827	0.295304	-4.84128	NA	NA	0.61005	6.9831e-06	0.844754	3.39643e-11	0.767762	1.29003e-06	NA	NA	0.860772	0.000318373	0.984902	1.11168e-08	0.969965	0.000134178	NA	NA
CNN2	0.0004527	0.00962316	-3.50729	Esophagus_Muscularis	3.78992e-10	9.87557e-08	-6.26244	Artery_Aorta	1.21538e-06	0.000147379	-4.85311	NA	NA	NA	1	1	1	0	3	0.510002	-4.4942	-0.195816	6.62827	-0.693362	4.89416	NA	NA	0.61005	6.9831e-06	0.844754	3.39643e-11	0.488082	9.87288e-07	NA	NA	0.860772	0.000318373	0.984902	1.11168e-08	0.916889	9.59649e-05	NA	NA
CNN2	0.0004527	0.00962316	-3.50729	Esophagus_Muscularis	3.78992e-10	9.87557e-08	-6.26244	Artery_Coronary	2.5299e-06	0.000297046	4.7057	NA	NA	NA	1	1	1	0	3	0.510002	-4.4942	-0.195816	6.62827	0.349115	-4.84904	NA	NA	0.61005	6.9831e-06	0.844754	3.39643e-11	0.727003	1.24058e-06	NA	NA	0.860772	0.000318373	0.984902	1.11168e-08	0.961689	0.000136287	NA	NA
CNN2	0.0004527	0.00962316	-3.50729	Esophagus_Muscularis	3.78992e-10	9.87557e-08	-6.26244	Artery_Tibial	1.21538e-06	0.000150649	4.85311	NA	NA	NA	1	1	1	0	3	0.510002	-4.4942	-0.195816	6.62827	0.482939	-3.18257	NA	NA	0.61005	6.9831e-06	0.844754	3.39643e-11	0.629139	0.00145973	NA	NA	0.860772	0.000318373	0.984902	1.11168e-08	0.947958	0.0336143	NA	NA
CNN2	0.0004527	0.00962316	-3.50729	Esophagus_Muscularis	3.78992e-10	9.87557e-08	-6.26244	Brain_Caudate_basal_ganglia	6.99457e-05	0.00489571	3.97647	NA	NA	NA	1	1	1	0	3	0.510002	-4.4942	-0.195816	6.62827	-0.176717	-4.27023	NA	NA	0.61005	6.9831e-06	0.844754	3.39643e-11	0.859731	1.9527e-05	NA	NA	0.860772	0.000318373	0.984902	1.11168e-08	0.981376	0.0014346	NA	NA
CNN2	0.0004527	0.00962316	-3.50729	Esophagus_Muscularis	3.78992e-10	9.87557e-08	-6.26244	Brain_Cerebellar_Hemisphere	1.21538e-06	0.000148342	-4.85311	NA	NA	NA	1	1	1	0	3	0.510002	-4.4942	-0.195816	6.62827	-0.693362	4.89416	NA	NA	0.61005	6.9831e-06	0.844754	3.39643e-11	0.488082	9.87288e-07	NA	NA	0.860772	0.000318373	0.984902	1.11168e-08	0.912402	9.36603e-05	NA	NA
CNN2	0.0004527	0.00962316	-3.50729	Esophagus_Muscularis	3.78992e-10	9.87557e-08	-6.26244	Brain_Hypothalamus	1.21538e-06	0.000177819	-4.85311	NA	NA	NA	1	1	1	0	3	0.510002	-4.4942	-0.195816	6.62827	-0.693362	4.89416	NA	NA	0.61005	6.9831e-06	0.844754	3.39643e-11	0.488082	9.87288e-07	NA	NA	0.860772	0.000318373	0.984902	1.11168e-08	0.923578	0.000114005	NA	NA
CNN2	0.0004527	0.00962316	-3.50729	Esophagus_Muscularis	3.78992e-10	9.87557e-08	-6.26244	Brain_Spinal_cord_cervical_c-1	2.43563e-06	0.000302859	4.71345	NA	NA	NA	1	1	1	0	3	0.510002	-4.4942	-0.195816	6.62827	0.447753	-4.8256	NA	NA	0.61005	6.9831e-06	0.844754	3.39643e-11	0.654331	1.39581e-06	NA	NA	0.860772	0.000318373	0.984902	1.11168e-08	0.948335	0.000165341	NA	NA
CNN2	0.0004527	0.00962316	-3.50729	Esophagus_Muscularis	3.78992e-10	9.87557e-08	-6.26244	Breast_Mammary_Tissue	8.96502e-07	0.0001248	-4.91309	NA	NA	NA	1	1	1	0	3	0.510002	-4.4942	-0.195816	6.62827	1.46293	5.22395	NA	NA	0.61005	6.9831e-06	0.844754	3.39643e-11	0.143487	1.75147e-07	NA	NA	0.860772	0.000318373	0.984902	1.11168e-08	0.741757	2.22873e-05	NA	NA
CNN2	0.0004527	0.00962316	-3.50729	Esophagus_Muscularis	3.78992e-10	9.87557e-08	-6.26244	Cells_Cultured_fibroblasts	1.21538e-06	0.000160368	-4.85311	NA	NA	NA	1	1	1	0	3	0.510002	-4.4942	-0.195816	6.62827	-0.693362	4.89416	NA	NA	0.61005	6.9831e-06	0.844754	3.39643e-11	0.488082	9.87288e-07	NA	NA	0.860772	0.000318373	0.984902	1.11168e-08	0.919358	0.000103159	NA	NA
CNN2	0.0004527	0.00962316	-3.50729	Esophagus_Muscularis	3.78992e-10	9.87557e-08	-6.26244	Colon_Sigmoid	8.96502e-07	0.000123617	-4.91309	NA	NA	NA	1	1	1	0	3	0.510002	-4.4942	-0.195816	6.62827	0.974568	5.65739	NA	NA	0.61005	6.9831e-06	0.844754	3.39643e-11	0.329774	1.53693e-08	NA	NA	0.860772	0.000318373	0.984902	1.11168e-08	0.866022	2.71788e-06	NA	NA
CNN2	0.0004527	0.00962316	-3.50729	Esophagus_Muscularis	3.78992e-10	9.87557e-08	-6.26244	Colon_Transverse	1.21538e-06	0.000161358	-4.85311	NA	NA	NA	1	1	1	0	3	0.510002	-4.4942	-0.195816	6.62827	-0.693362	4.89416	NA	NA	0.61005	6.9831e-06	0.844754	3.39643e-11	0.488082	9.87288e-07	NA	NA	0.860772	0.000318373	0.984902	1.11168e-08	0.917847	0.000109792	NA	NA
CNN2	0.0004527	0.00962316	-3.50729	Esophagus_Muscularis	3.78992e-10	9.87557e-08	-6.26244	Esophagus_Gastroesophageal_Junction	1.21538e-06	0.000158998	4.85311	NA	NA	NA	1	1	1	0	3	0.510002	-4.4942	-0.195816	6.62827	0.693362	-4.89416	NA	NA	0.61005	6.9831e-06	0.844754	3.39643e-11	0.488082	9.87288e-07	NA	NA	0.860772	0.000318373	0.984902	1.11168e-08	0.917124	9.8185e-05	NA	NA
CNN2	0.0004527	0.00962316	-3.50729	Esophagus_Muscularis	3.78992e-10	9.87557e-08	-6.26244	Esophagus_Mucosa	1.21538e-06	0.00016714	4.85311	NA	NA	NA	1	1	1	0	3	0.510002	-4.4942	-0.195816	6.62827	0.636057	-4.89544	NA	NA	0.61005	6.9831e-06	0.844754	3.39643e-11	0.524739	9.80836e-07	NA	NA	0.860772	0.000318373	0.984902	1.11168e-08	0.918093	9.79932e-05	NA	NA
CNN2	0.0004527	0.00962316	-3.50729	Esophagus_Muscularis	3.78992e-10	9.87557e-08	-6.26244	Esophagus_Muscularis	1.21538e-06	0.00015799	-4.85311	NA	NA	NA	1	1	1	0	3	0.510002	-4.4942	-0.195816	6.62827	-0.693362	4.89416	NA	NA	0.61005	6.9831e-06	0.844754	3.39643e-11	0.488082	9.87288e-07	NA	NA	0.860772	0.000318373	0.984902	1.11168e-08	0.914143	9.58089e-05	NA	NA
CNN2	0.0004527	0.00962316	-3.50729	Esophagus_Muscularis	3.78992e-10	9.87557e-08	-6.26244	Heart_Atrial_Appendage	1.21538e-06	0.000174999	-4.85311	NA	NA	NA	1	1	1	0	3	0.510002	-4.4942	-0.195816	6.62827	-0.693362	4.89416	NA	NA	0.61005	6.9831e-06	0.844754	3.39643e-11	0.488082	9.87288e-07	NA	NA	0.860772	0.000318373	0.984902	1.11168e-08	0.912449	0.000106352	NA	NA
CNN2	0.0004527	0.00962316	-3.50729	Esophagus_Muscularis	3.78992e-10	9.87557e-08	-6.26244	Heart_Left_Ventricle	1.21538e-06	0.000186627	4.85311	NA	NA	NA	1	1	1	0	3	0.510002	-4.4942	-0.195816	6.62827	0.693362	-4.89416	NA	NA	0.61005	6.9831e-06	0.844754	3.39643e-11	0.488082	9.87288e-07	NA	NA	0.860772	0.000318373	0.984902	1.11168e-08	0.920635	0.000110836	NA	NA
CNN2	0.0004527	0.00962316	-3.50729	Esophagus_Muscularis	3.78992e-10	9.87557e-08	-6.26244	Kidney_Cortex	4.45686e-06	0.000537981	4.58885	NA	NA	NA	1	1	1	0	3	0.510002	-4.4942	-0.195816	6.62827	0.340415	-4.72864	NA	NA	0.61005	6.9831e-06	0.844754	3.39643e-11	0.733544	2.26025e-06	NA	NA	0.860772	0.000318373	0.984902	1.11168e-08	0.960453	0.00026168	NA	NA
CNN2	0.0004527	0.00962316	-3.50729	Esophagus_Muscularis	3.78992e-10	9.87557e-08	-6.26244	Liver	3.76702e-06	0.00050619	4.62384	NA	NA	NA	1	1	1	0	3	0.510002	-4.4942	-0.195816	6.62827	0.273211	-4.78706	NA	NA	0.61005	6.9831e-06	0.844754	3.39643e-11	0.784691	1.69244e-06	NA	NA	0.860772	0.000318373	0.984902	1.11168e-08	0.971052	0.000180702	NA	NA
CNN2	0.0004527	0.00962316	-3.50729	Esophagus_Muscularis	3.78992e-10	9.87557e-08	-6.26244	Lung	1.21538e-06	0.000153702	-4.85311	NA	NA	NA	1	1	1	0	3	0.510002	-4.4942	-0.195816	6.62827	0.685553	3.39695	NA	NA	0.61005	6.9831e-06	0.844754	3.39643e-11	0.492995	0.00068141	NA	NA	0.860772	0.000318373	0.984902	1.11168e-08	0.917006	0.0194243	NA	NA
CNN2	0.0004527	0.00962316	-3.50729	Esophagus_Muscularis	3.78992e-10	9.87557e-08	-6.26244	Minor_Salivary_Gland	1.21538e-06	0.000157639	4.85311	NA	NA	NA	1	1	1	0	3	0.510002	-4.4942	-0.195816	6.62827	0.693362	-4.89416	NA	NA	0.61005	6.9831e-06	0.844754	3.39643e-11	0.488082	9.87288e-07	NA	NA	0.860772	0.000318373	0.984902	1.11168e-08	0.920408	0.00010235	NA	NA
CNN2	0.0004527	0.00962316	-3.50729	Esophagus_Muscularis	3.78992e-10	9.87557e-08	-6.26244	Muscle_Skeletal	1.21538e-06	0.000166311	4.85311	NA	NA	NA	1	1	1	0	3	0.510002	-4.4942	-0.195816	6.62827	0.69306	-4.89457	NA	NA	0.61005	6.9831e-06	0.844754	3.39643e-11	0.488272	9.85198e-07	NA	NA	0.860772	0.000318373	0.984902	1.11168e-08	0.909455	0.000103646	NA	NA
CNN2	0.0004527	0.00962316	-3.50729	Esophagus_Muscularis	3.78992e-10	9.87557e-08	-6.26244	Nerve_Tibial	1.21538e-06	0.000159356	4.85311	NA	NA	NA	1	1	1	0	3	0.510002	-4.4942	-0.195816	6.62827	0.69243	-4.89543	NA	NA	0.61005	6.9831e-06	0.844754	3.39643e-11	0.488667	9.80915e-07	NA	NA	0.860772	0.000318373	0.984902	1.11168e-08	0.910752	0.000104181	NA	NA
CNN2	0.0004527	0.00962316	-3.50729	Esophagus_Muscularis	3.78992e-10	9.87557e-08	-6.26244	Ovary	1.21538e-06	0.000162211	4.85311	NA	NA	NA	1	1	1	0	3	0.510002	-4.4942	-0.195816	6.62827	0.693362	-4.89416	NA	NA	0.61005	6.9831e-06	0.844754	3.39643e-11	0.488082	9.87288e-07	NA	NA	0.860772	0.000318373	0.984902	1.11168e-08	0.913328	0.000104315	NA	NA
CNN2	0.0004527	0.00962316	-3.50729	Esophagus_Muscularis	3.78992e-10	9.87557e-08	-6.26244	Pancreas	1.21538e-06	0.000181974	4.85311	NA	NA	NA	1	1	1	0	3	0.510002	-4.4942	-0.195816	6.62827	0.693362	-4.89416	NA	NA	0.61005	6.9831e-06	0.844754	3.39643e-11	0.488082	9.87288e-07	NA	NA	0.860772	0.000318373	0.984902	1.11168e-08	0.911198	0.000111341	NA	NA
CNN2	0.0004527	0.00962316	-3.50729	Esophagus_Muscularis	3.78992e-10	9.87557e-08	-6.26244	Pituitary	1.21538e-06	0.000171678	4.85311	NA	NA	NA	1	1	1	0	3	0.510002	-4.4942	-0.195816	6.62827	0.693362	-4.89416	NA	NA	0.61005	6.9831e-06	0.844754	3.39643e-11	0.488082	9.87288e-07	NA	NA	0.860772	0.000318373	0.984902	1.11168e-08	0.920829	0.000102958	NA	NA
CNN2	0.0004527	0.00962316	-3.50729	Esophagus_Muscularis	3.78992e-10	9.87557e-08	-6.26244	Prostate	1.78493e-09	5.03078e-07	6.01626	NA	NA	NA	1	1	1	0	3	0.510002	-4.4942	-0.195816	6.62827	0.541937	-6.23361	NA	NA	0.61005	6.9831e-06	0.844754	3.39643e-11	0.587862	4.55794e-10	NA	NA	0.860772	0.000318373	0.984902	1.11168e-08	0.940537	1.23238e-07	NA	NA
CNN2	0.0004527	0.00962316	-3.50729	Esophagus_Muscularis	3.78992e-10	9.87557e-08	-6.26244	Skin_Not_Sun_Exposed_Suprapubic	1.21538e-06	0.000174715	-4.85311	NA	NA	NA	1	1	1	0	3	0.510002	-4.4942	-0.195816	6.62827	0.77783	3.22089	NA	NA	0.61005	6.9831e-06	0.844754	3.39643e-11	0.436669	0.00127795	NA	NA	0.860772	0.000318373	0.984902	1.11168e-08	0.904907	0.0303029	NA	NA
CNN2	0.0004527	0.00962316	-3.50729	Esophagus_Muscularis	3.78992e-10	9.87557e-08	-6.26244	Skin_Sun_Exposed_Lower_leg	1.78493e-09	4.97332e-07	-6.01626	NA	NA	NA	1	1	1	0	3	0.510002	-4.4942	-0.195816	6.62827	-0.333854	4.83142	NA	NA	0.61005	6.9831e-06	0.844754	3.39643e-11	0.73849	1.35563e-06	NA	NA	0.860772	0.000318373	0.984902	1.11168e-08	0.960978	0.000132577	NA	NA
CNN2	0.0004527	0.00962316	-3.50729	Esophagus_Muscularis	3.78992e-10	9.87557e-08	-6.26244	Small_Intestine_Terminal_Ileum	1.21538e-06	0.000159353	4.85311	NA	NA	NA	1	1	1	0	3	0.510002	-4.4942	-0.195816	6.62827	0.693362	-4.89416	NA	NA	0.61005	6.9831e-06	0.844754	3.39643e-11	0.488082	9.87288e-07	NA	NA	0.860772	0.000318373	0.984902	1.11168e-08	0.920969	0.000100023	NA	NA
CNN2	0.0004527	0.00962316	-3.50729	Esophagus_Muscularis	3.78992e-10	9.87557e-08	-6.26244	Spleen	8.96502e-07	0.000126267	-4.91309	NA	NA	NA	1	1	1	0	3	0.510002	-4.4942	-0.195816	6.62827	1.47559	5.14581	NA	NA	0.61005	6.9831e-06	0.844754	3.39643e-11	0.140053	2.66374e-07	NA	NA	0.860772	0.000318373	0.984902	1.11168e-08	0.7347	3.15391e-05	NA	NA
CNN2	0.0004527	0.00962316	-3.50729	Esophagus_Muscularis	3.78992e-10	9.87557e-08	-6.26244	Stomach	1.21538e-06	0.000171102	-4.85311	NA	NA	NA	1	1	1	0	3	0.510002	-4.4942	-0.195816	6.62827	-0.693362	4.89416	NA	NA	0.61005	6.9831e-06	0.844754	3.39643e-11	0.488082	9.87288e-07	NA	NA	0.860772	0.000318373	0.984902	1.11168e-08	0.919759	0.000108262	NA	NA
CNN2	0.0004527	0.00962316	-3.50729	Esophagus_Muscularis	3.78992e-10	9.87557e-08	-6.26244	Testis	8.96502e-07	0.000146915	-4.91309	NA	NA	NA	1	1	1	0	3	0.510002	-4.4942	-0.195816	6.62827	0.974568	5.65739	NA	NA	0.61005	6.9831e-06	0.844754	3.39643e-11	0.329774	1.53693e-08	NA	NA	0.860772	0.000318373	0.984902	1.11168e-08	0.865705	3.17627e-06	NA	NA
CNN2	0.0004527	0.00962316	-3.50729	Esophagus_Muscularis	3.78992e-10	9.87557e-08	-6.26244	Thyroid	1.21538e-06	0.000155488	-4.85311	NA	NA	NA	1	1	1	0	3	0.510002	-4.4942	-0.195816	6.62827	-0.693362	4.89416	NA	NA	0.61005	6.9831e-06	0.844754	3.39643e-11	0.488082	9.87288e-07	NA	NA	0.860772	0.000318373	0.984902	1.11168e-08	0.912433	0.000100179	NA	NA
CNN2	0.0004527	0.00962316	-3.50729	Esophagus_Muscularis	3.78992e-10	9.87557e-08	-6.26244	Uterus	1.64236e-06	0.000218184	4.79309	NA	NA	NA	1	1	1	0	3	0.510002	-4.4942	-0.195816	6.62827	0.389496	-4.92823	NA	NA	0.61005	6.9831e-06	0.844754	3.39643e-11	0.696909	8.29796e-07	NA	NA	0.860772	0.000318373	0.984902	1.11168e-08	0.959978	8.95267e-05	NA	NA
CNN2	0.0004527	0.00962316	-3.50729	Esophagus_Muscularis	3.78992e-10	9.87557e-08	-6.26244	Vagina	1.78493e-09	6.27876e-07	6.01626	NA	NA	NA	1	1	1	0	3	0.510002	-4.4942	-0.195816	6.62827	0.541937	-6.23361	NA	NA	0.61005	6.9831e-06	0.844754	3.39643e-11	0.587862	4.55794e-10	NA	NA	0.860772	0.000318373	0.984902	1.11168e-08	0.938957	1.38251e-07	NA	NA
CNN2	0.0004527	0.00962316	-3.50729	Esophagus_Muscularis	3.78992e-10	9.87557e-08	-6.26244	Whole_Blood	1.21538e-06	0.000136864	-4.85311	NA	NA	NA	1	1	1	0	3	0.510002	-4.4942	-0.195816	6.62827	0.734265	3.28962	NA	NA	0.61005	6.9831e-06	0.844754	3.39643e-11	0.462787	0.00100323	NA	NA	0.860772	0.000318373	0.984902	1.11168e-08	0.912978	0.0240888	NA	NA
CNN2	0.0004527	0.00962316	-3.50729	Esophagus_Muscularis	3.78992e-10	9.87557e-08	-6.26244	smultixcan	1.78493e-09	4.56781e-07	-6.01626	NA	NA	NA	1	1	1	0	3	0.510002	-4.4942	-0.195816	6.62827	-0.333854	4.83142	NA	NA	0.61005	6.9831e-06	0.844754	3.39643e-11	0.73849	1.35563e-06	NA	NA	0.860772	0.000318373	0.984902	1.11168e-08	0.958718	0.000131058	NA	NA
CNN2	0.0004527	0.00962316	-3.50729	Heart_Atrial_Appendage	4.46629e-07	7.5465e-05	-5.04793	Adipose_Subcutaneous	1.21538e-06	0.000169598	-4.85311	NA	NA	NA	1	1	1	0	3	0.510002	-4.4942	-0.43887	4.15892	-0.693362	4.89416	NA	NA	0.61005	6.9831e-06	0.660756	3.19762e-05	0.488082	9.87288e-07	NA	NA	0.860772	0.000318373	0.958805	0.00233504	0.915699	0.000102774	NA	NA
CNN2	0.0004527	0.00962316	-3.50729	Heart_Atrial_Appendage	4.46629e-07	7.5465e-05	-5.04793	Adipose_Visceral_Omentum	1.21538e-06	0.000164601	-4.85311	NA	NA	NA	1	1	1	0	3	0.510002	-4.4942	-0.43887	4.15892	0.68812	3.41544	NA	NA	0.61005	6.9831e-06	0.660756	3.19762e-05	0.491377	0.00063679	NA	NA	0.860772	0.000318373	0.958805	0.00233504	0.920183	0.0189434	NA	NA
CNN2	0.0004527	0.00962316	-3.50729	Heart_Atrial_Appendage	4.46629e-07	7.5465e-05	-5.04793	Adrenal_Gland	2.84104e-06	0.000331344	4.68199	NA	NA	NA	1	1	1	0	3	0.510002	-4.4942	-0.43887	4.15892	0.295304	-4.84128	NA	NA	0.61005	6.9831e-06	0.660756	3.19762e-05	0.767762	1.29003e-06	NA	NA	0.860772	0.000318373	0.958805	0.00233504	0.969965	0.000134178	NA	NA
CNN2	0.0004527	0.00962316	-3.50729	Heart_Atrial_Appendage	4.46629e-07	7.5465e-05	-5.04793	Artery_Aorta	1.21538e-06	0.000147379	-4.85311	NA	NA	NA	1	1	1	0	3	0.510002	-4.4942	-0.43887	4.15892	-0.693362	4.89416	NA	NA	0.61005	6.9831e-06	0.660756	3.19762e-05	0.488082	9.87288e-07	NA	NA	0.860772	0.000318373	0.958805	0.00233504	0.916889	9.59649e-05	NA	NA
CNN2	0.0004527	0.00962316	-3.50729	Heart_Atrial_Appendage	4.46629e-07	7.5465e-05	-5.04793	Artery_Coronary	2.5299e-06	0.000297046	4.7057	NA	NA	NA	1	1	1	0	3	0.510002	-4.4942	-0.43887	4.15892	0.349115	-4.84904	NA	NA	0.61005	6.9831e-06	0.660756	3.19762e-05	0.727003	1.24058e-06	NA	NA	0.860772	0.000318373	0.958805	0.00233504	0.961689	0.000136287	NA	NA
CNN2	0.0004527	0.00962316	-3.50729	Heart_Atrial_Appendage	4.46629e-07	7.5465e-05	-5.04793	Artery_Tibial	1.21538e-06	0.000150649	4.85311	NA	NA	NA	1	1	1	0	3	0.510002	-4.4942	-0.43887	4.15892	0.482939	-3.18257	NA	NA	0.61005	6.9831e-06	0.660756	3.19762e-05	0.629139	0.00145973	NA	NA	0.860772	0.000318373	0.958805	0.00233504	0.947958	0.0336143	NA	NA
CNN2	0.0004527	0.00962316	-3.50729	Heart_Atrial_Appendage	4.46629e-07	7.5465e-05	-5.04793	Brain_Caudate_basal_ganglia	6.99457e-05	0.00489571	3.97647	NA	NA	NA	1	1	1	0	3	0.510002	-4.4942	-0.43887	4.15892	-0.176717	-4.27023	NA	NA	0.61005	6.9831e-06	0.660756	3.19762e-05	0.859731	1.9527e-05	NA	NA	0.860772	0.000318373	0.958805	0.00233504	0.981376	0.0014346	NA	NA
CNN2	0.0004527	0.00962316	-3.50729	Heart_Atrial_Appendage	4.46629e-07	7.5465e-05	-5.04793	Brain_Cerebellar_Hemisphere	1.21538e-06	0.000148342	-4.85311	NA	NA	NA	1	1	1	0	3	0.510002	-4.4942	-0.43887	4.15892	-0.693362	4.89416	NA	NA	0.61005	6.9831e-06	0.660756	3.19762e-05	0.488082	9.87288e-07	NA	NA	0.860772	0.000318373	0.958805	0.00233504	0.912402	9.36603e-05	NA	NA
CNN2	0.0004527	0.00962316	-3.50729	Heart_Atrial_Appendage	4.46629e-07	7.5465e-05	-5.04793	Brain_Hypothalamus	1.21538e-06	0.000177819	-4.85311	NA	NA	NA	1	1	1	0	3	0.510002	-4.4942	-0.43887	4.15892	-0.693362	4.89416	NA	NA	0.61005	6.9831e-06	0.660756	3.19762e-05	0.488082	9.87288e-07	NA	NA	0.860772	0.000318373	0.958805	0.00233504	0.923578	0.000114005	NA	NA
CNN2	0.0004527	0.00962316	-3.50729	Heart_Atrial_Appendage	4.46629e-07	7.5465e-05	-5.04793	Brain_Spinal_cord_cervical_c-1	2.43563e-06	0.000302859	4.71345	NA	NA	NA	1	1	1	0	3	0.510002	-4.4942	-0.43887	4.15892	0.447753	-4.8256	NA	NA	0.61005	6.9831e-06	0.660756	3.19762e-05	0.654331	1.39581e-06	NA	NA	0.860772	0.000318373	0.958805	0.00233504	0.948335	0.000165341	NA	NA
CNN2	0.0004527	0.00962316	-3.50729	Heart_Atrial_Appendage	4.46629e-07	7.5465e-05	-5.04793	Breast_Mammary_Tissue	8.96502e-07	0.0001248	-4.91309	NA	NA	NA	1	1	1	0	3	0.510002	-4.4942	-0.43887	4.15892	1.46293	5.22395	NA	NA	0.61005	6.9831e-06	0.660756	3.19762e-05	0.143487	1.75147e-07	NA	NA	0.860772	0.000318373	0.958805	0.00233504	0.741757	2.22873e-05	NA	NA
CNN2	0.0004527	0.00962316	-3.50729	Heart_Atrial_Appendage	4.46629e-07	7.5465e-05	-5.04793	Cells_Cultured_fibroblasts	1.21538e-06	0.000160368	-4.85311	NA	NA	NA	1	1	1	0	3	0.510002	-4.4942	-0.43887	4.15892	-0.693362	4.89416	NA	NA	0.61005	6.9831e-06	0.660756	3.19762e-05	0.488082	9.87288e-07	NA	NA	0.860772	0.000318373	0.958805	0.00233504	0.919358	0.000103159	NA	NA
CNN2	0.0004527	0.00962316	-3.50729	Heart_Atrial_Appendage	4.46629e-07	7.5465e-05	-5.04793	Colon_Sigmoid	8.96502e-07	0.000123617	-4.91309	NA	NA	NA	1	1	1	0	3	0.510002	-4.4942	-0.43887	4.15892	0.974568	5.65739	NA	NA	0.61005	6.9831e-06	0.660756	3.19762e-05	0.329774	1.53693e-08	NA	NA	0.860772	0.000318373	0.958805	0.00233504	0.866022	2.71788e-06	NA	NA
CNN2	0.0004527	0.00962316	-3.50729	Heart_Atrial_Appendage	4.46629e-07	7.5465e-05	-5.04793	Colon_Transverse	1.21538e-06	0.000161358	-4.85311	NA	NA	NA	1	1	1	0	3	0.510002	-4.4942	-0.43887	4.15892	-0.693362	4.89416	NA	NA	0.61005	6.9831e-06	0.660756	3.19762e-05	0.488082	9.87288e-07	NA	NA	0.860772	0.000318373	0.958805	0.00233504	0.917847	0.000109792	NA	NA
CNN2	0.0004527	0.00962316	-3.50729	Heart_Atrial_Appendage	4.46629e-07	7.5465e-05	-5.04793	Esophagus_Gastroesophageal_Junction	1.21538e-06	0.000158998	4.85311	NA	NA	NA	1	1	1	0	3	0.510002	-4.4942	-0.43887	4.15892	0.693362	-4.89416	NA	NA	0.61005	6.9831e-06	0.660756	3.19762e-05	0.488082	9.87288e-07	NA	NA	0.860772	0.000318373	0.958805	0.00233504	0.917124	9.8185e-05	NA	NA
CNN2	0.0004527	0.00962316	-3.50729	Heart_Atrial_Appendage	4.46629e-07	7.5465e-05	-5.04793	Esophagus_Mucosa	1.21538e-06	0.00016714	4.85311	NA	NA	NA	1	1	1	0	3	0.510002	-4.4942	-0.43887	4.15892	0.636057	-4.89544	NA	NA	0.61005	6.9831e-06	0.660756	3.19762e-05	0.524739	9.80836e-07	NA	NA	0.860772	0.000318373	0.958805	0.00233504	0.918093	9.79932e-05	NA	NA
CNN2	0.0004527	0.00962316	-3.50729	Heart_Atrial_Appendage	4.46629e-07	7.5465e-05	-5.04793	Esophagus_Muscularis	1.21538e-06	0.00015799	-4.85311	NA	NA	NA	1	1	1	0	3	0.510002	-4.4942	-0.43887	4.15892	-0.693362	4.89416	NA	NA	0.61005	6.9831e-06	0.660756	3.19762e-05	0.488082	9.87288e-07	NA	NA	0.860772	0.000318373	0.958805	0.00233504	0.914143	9.58089e-05	NA	NA
CNN2	0.0004527	0.00962316	-3.50729	Heart_Atrial_Appendage	4.46629e-07	7.5465e-05	-5.04793	Heart_Atrial_Appendage	1.21538e-06	0.000174999	-4.85311	NA	NA	NA	1	1	1	0	3	0.510002	-4.4942	-0.43887	4.15892	-0.693362	4.89416	NA	NA	0.61005	6.9831e-06	0.660756	3.19762e-05	0.488082	9.87288e-07	NA	NA	0.860772	0.000318373	0.958805	0.00233504	0.912449	0.000106352	NA	NA
CNN2	0.0004527	0.00962316	-3.50729	Heart_Atrial_Appendage	4.46629e-07	7.5465e-05	-5.04793	Heart_Left_Ventricle	1.21538e-06	0.000186627	4.85311	NA	NA	NA	1	1	1	0	3	0.510002	-4.4942	-0.43887	4.15892	0.693362	-4.89416	NA	NA	0.61005	6.9831e-06	0.660756	3.19762e-05	0.488082	9.87288e-07	NA	NA	0.860772	0.000318373	0.958805	0.00233504	0.920635	0.000110836	NA	NA
CNN2	0.0004527	0.00962316	-3.50729	Heart_Atrial_Appendage	4.46629e-07	7.5465e-05	-5.04793	Kidney_Cortex	4.45686e-06	0.000537981	4.58885	NA	NA	NA	1	1	1	0	3	0.510002	-4.4942	-0.43887	4.15892	0.340415	-4.72864	NA	NA	0.61005	6.9831e-06	0.660756	3.19762e-05	0.733544	2.26025e-06	NA	NA	0.860772	0.000318373	0.958805	0.00233504	0.960453	0.00026168	NA	NA
CNN2	0.0004527	0.00962316	-3.50729	Heart_Atrial_Appendage	4.46629e-07	7.5465e-05	-5.04793	Liver	3.76702e-06	0.00050619	4.62384	NA	NA	NA	1	1	1	0	3	0.510002	-4.4942	-0.43887	4.15892	0.273211	-4.78706	NA	NA	0.61005	6.9831e-06	0.660756	3.19762e-05	0.784691	1.69244e-06	NA	NA	0.860772	0.000318373	0.958805	0.00233504	0.971052	0.000180702	NA	NA
CNN2	0.0004527	0.00962316	-3.50729	Heart_Atrial_Appendage	4.46629e-07	7.5465e-05	-5.04793	Lung	1.21538e-06	0.000153702	-4.85311	NA	NA	NA	1	1	1	0	3	0.510002	-4.4942	-0.43887	4.15892	0.685553	3.39695	NA	NA	0.61005	6.9831e-06	0.660756	3.19762e-05	0.492995	0.00068141	NA	NA	0.860772	0.000318373	0.958805	0.00233504	0.917006	0.0194243	NA	NA
CNN2	0.0004527	0.00962316	-3.50729	Heart_Atrial_Appendage	4.46629e-07	7.5465e-05	-5.04793	Minor_Salivary_Gland	1.21538e-06	0.000157639	4.85311	NA	NA	NA	1	1	1	0	3	0.510002	-4.4942	-0.43887	4.15892	0.693362	-4.89416	NA	NA	0.61005	6.9831e-06	0.660756	3.19762e-05	0.488082	9.87288e-07	NA	NA	0.860772	0.000318373	0.958805	0.00233504	0.920408	0.00010235	NA	NA
CNN2	0.0004527	0.00962316	-3.50729	Heart_Atrial_Appendage	4.46629e-07	7.5465e-05	-5.04793	Muscle_Skeletal	1.21538e-06	0.000166311	4.85311	NA	NA	NA	1	1	1	0	3	0.510002	-4.4942	-0.43887	4.15892	0.69306	-4.89457	NA	NA	0.61005	6.9831e-06	0.660756	3.19762e-05	0.488272	9.85198e-07	NA	NA	0.860772	0.000318373	0.958805	0.00233504	0.909455	0.000103646	NA	NA
CNN2	0.0004527	0.00962316	-3.50729	Heart_Atrial_Appendage	4.46629e-07	7.5465e-05	-5.04793	Nerve_Tibial	1.21538e-06	0.000159356	4.85311	NA	NA	NA	1	1	1	0	3	0.510002	-4.4942	-0.43887	4.15892	0.69243	-4.89543	NA	NA	0.61005	6.9831e-06	0.660756	3.19762e-05	0.488667	9.80915e-07	NA	NA	0.860772	0.000318373	0.958805	0.00233504	0.910752	0.000104181	NA	NA
CNN2	0.0004527	0.00962316	-3.50729	Heart_Atrial_Appendage	4.46629e-07	7.5465e-05	-5.04793	Ovary	1.21538e-06	0.000162211	4.85311	NA	NA	NA	1	1	1	0	3	0.510002	-4.4942	-0.43887	4.15892	0.693362	-4.89416	NA	NA	0.61005	6.9831e-06	0.660756	3.19762e-05	0.488082	9.87288e-07	NA	NA	0.860772	0.000318373	0.958805	0.00233504	0.913328	0.000104315	NA	NA
CNN2	0.0004527	0.00962316	-3.50729	Heart_Atrial_Appendage	4.46629e-07	7.5465e-05	-5.04793	Pancreas	1.21538e-06	0.000181974	4.85311	NA	NA	NA	1	1	1	0	3	0.510002	-4.4942	-0.43887	4.15892	0.693362	-4.89416	NA	NA	0.61005	6.9831e-06	0.660756	3.19762e-05	0.488082	9.87288e-07	NA	NA	0.860772	0.000318373	0.958805	0.00233504	0.911198	0.000111341	NA	NA
CNN2	0.0004527	0.00962316	-3.50729	Heart_Atrial_Appendage	4.46629e-07	7.5465e-05	-5.04793	Pituitary	1.21538e-06	0.000171678	4.85311	NA	NA	NA	1	1	1	0	3	0.510002	-4.4942	-0.43887	4.15892	0.693362	-4.89416	NA	NA	0.61005	6.9831e-06	0.660756	3.19762e-05	0.488082	9.87288e-07	NA	NA	0.860772	0.000318373	0.958805	0.00233504	0.920829	0.000102958	NA	NA
CNN2	0.0004527	0.00962316	-3.50729	Heart_Atrial_Appendage	4.46629e-07	7.5465e-05	-5.04793	Prostate	1.78493e-09	5.03078e-07	6.01626	NA	NA	NA	1	1	1	0	3	0.510002	-4.4942	-0.43887	4.15892	0.541937	-6.23361	NA	NA	0.61005	6.9831e-06	0.660756	3.19762e-05	0.587862	4.55794e-10	NA	NA	0.860772	0.000318373	0.958805	0.00233504	0.940537	1.23238e-07	NA	NA
CNN2	0.0004527	0.00962316	-3.50729	Heart_Atrial_Appendage	4.46629e-07	7.5465e-05	-5.04793	Skin_Not_Sun_Exposed_Suprapubic	1.21538e-06	0.000174715	-4.85311	NA	NA	NA	1	1	1	0	3	0.510002	-4.4942	-0.43887	4.15892	0.77783	3.22089	NA	NA	0.61005	6.9831e-06	0.660756	3.19762e-05	0.436669	0.00127795	NA	NA	0.860772	0.000318373	0.958805	0.00233504	0.904907	0.0303029	NA	NA
CNN2	0.0004527	0.00962316	-3.50729	Heart_Atrial_Appendage	4.46629e-07	7.5465e-05	-5.04793	Skin_Sun_Exposed_Lower_leg	1.78493e-09	4.97332e-07	-6.01626	NA	NA	NA	1	1	1	0	3	0.510002	-4.4942	-0.43887	4.15892	-0.333854	4.83142	NA	NA	0.61005	6.9831e-06	0.660756	3.19762e-05	0.73849	1.35563e-06	NA	NA	0.860772	0.000318373	0.958805	0.00233504	0.960978	0.000132577	NA	NA
CNN2	0.0004527	0.00962316	-3.50729	Heart_Atrial_Appendage	4.46629e-07	7.5465e-05	-5.04793	Small_Intestine_Terminal_Ileum	1.21538e-06	0.000159353	4.85311	NA	NA	NA	1	1	1	0	3	0.510002	-4.4942	-0.43887	4.15892	0.693362	-4.89416	NA	NA	0.61005	6.9831e-06	0.660756	3.19762e-05	0.488082	9.87288e-07	NA	NA	0.860772	0.000318373	0.958805	0.00233504	0.920969	0.000100023	NA	NA
CNN2	0.0004527	0.00962316	-3.50729	Heart_Atrial_Appendage	4.46629e-07	7.5465e-05	-5.04793	Spleen	8.96502e-07	0.000126267	-4.91309	NA	NA	NA	1	1	1	0	3	0.510002	-4.4942	-0.43887	4.15892	1.47559	5.14581	NA	NA	0.61005	6.9831e-06	0.660756	3.19762e-05	0.140053	2.66374e-07	NA	NA	0.860772	0.000318373	0.958805	0.00233504	0.7347	3.15391e-05	NA	NA
CNN2	0.0004527	0.00962316	-3.50729	Heart_Atrial_Appendage	4.46629e-07	7.5465e-05	-5.04793	Stomach	1.21538e-06	0.000171102	-4.85311	NA	NA	NA	1	1	1	0	3	0.510002	-4.4942	-0.43887	4.15892	-0.693362	4.89416	NA	NA	0.61005	6.9831e-06	0.660756	3.19762e-05	0.488082	9.87288e-07	NA	NA	0.860772	0.000318373	0.958805	0.00233504	0.919759	0.000108262	NA	NA
CNN2	0.0004527	0.00962316	-3.50729	Heart_Atrial_Appendage	4.46629e-07	7.5465e-05	-5.04793	Testis	8.96502e-07	0.000146915	-4.91309	NA	NA	NA	1	1	1	0	3	0.510002	-4.4942	-0.43887	4.15892	0.974568	5.65739	NA	NA	0.61005	6.9831e-06	0.660756	3.19762e-05	0.329774	1.53693e-08	NA	NA	0.860772	0.000318373	0.958805	0.00233504	0.865705	3.17627e-06	NA	NA
CNN2	0.0004527	0.00962316	-3.50729	Heart_Atrial_Appendage	4.46629e-07	7.5465e-05	-5.04793	Thyroid	1.21538e-06	0.000155488	-4.85311	NA	NA	NA	1	1	1	0	3	0.510002	-4.4942	-0.43887	4.15892	-0.693362	4.89416	NA	NA	0.61005	6.9831e-06	0.660756	3.19762e-05	0.488082	9.87288e-07	NA	NA	0.860772	0.000318373	0.958805	0.00233504	0.912433	0.000100179	NA	NA
CNN2	0.0004527	0.00962316	-3.50729	Heart_Atrial_Appendage	4.46629e-07	7.5465e-05	-5.04793	Uterus	1.64236e-06	0.000218184	4.79309	NA	NA	NA	1	1	1	0	3	0.510002	-4.4942	-0.43887	4.15892	0.389496	-4.92823	NA	NA	0.61005	6.9831e-06	0.660756	3.19762e-05	0.696909	8.29796e-07	NA	NA	0.860772	0.000318373	0.958805	0.00233504	0.959978	8.95267e-05	NA	NA
CNN2	0.0004527	0.00962316	-3.50729	Heart_Atrial_Appendage	4.46629e-07	7.5465e-05	-5.04793	Vagina	1.78493e-09	6.27876e-07	6.01626	NA	NA	NA	1	1	1	0	3	0.510002	-4.4942	-0.43887	4.15892	0.541937	-6.23361	NA	NA	0.61005	6.9831e-06	0.660756	3.19762e-05	0.587862	4.55794e-10	NA	NA	0.860772	0.000318373	0.958805	0.00233504	0.938957	1.38251e-07	NA	NA
CNN2	0.0004527	0.00962316	-3.50729	Heart_Atrial_Appendage	4.46629e-07	7.5465e-05	-5.04793	Whole_Blood	1.21538e-06	0.000136864	-4.85311	NA	NA	NA	1	1	1	0	3	0.510002	-4.4942	-0.43887	4.15892	0.734265	3.28962	NA	NA	0.61005	6.9831e-06	0.660756	3.19762e-05	0.462787	0.00100323	NA	NA	0.860772	0.000318373	0.958805	0.00233504	0.912978	0.0240888	NA	NA
CNN2	0.0004527	0.00962316	-3.50729	Heart_Atrial_Appendage	4.46629e-07	7.5465e-05	-5.04793	smultixcan	1.78493e-09	4.56781e-07	-6.01626	NA	NA	NA	1	1	1	0	3	0.510002	-4.4942	-0.43887	4.15892	-0.333854	4.83142	NA	NA	0.61005	6.9831e-06	0.660756	3.19762e-05	0.73849	1.35563e-06	NA	NA	0.860772	0.000318373	0.958805	0.00233504	0.958718	0.000131058	NA	NA
CNN2	0.0004527	0.00962316	-3.50729	Heart_Left_Ventricle	1.78493e-09	4.85028e-07	-6.01626	Adipose_Subcutaneous	1.21538e-06	0.000169598	-4.85311	NA	NA	NA	1	1	1	0	3	0.510002	-4.4942	-0.541937	6.23361	-0.693362	4.89416	NA	NA	0.61005	6.9831e-06	0.587862	4.55794e-10	0.488082	9.87288e-07	NA	NA	0.860772	0.000318373	0.951704	1.3038e-07	0.915699	0.000102774	NA	NA
CNN2	0.0004527	0.00962316	-3.50729	Heart_Left_Ventricle	1.78493e-09	4.85028e-07	-6.01626	Adipose_Visceral_Omentum	1.21538e-06	0.000164601	-4.85311	NA	NA	NA	1	1	1	0	3	0.510002	-4.4942	-0.541937	6.23361	0.68812	3.41544	NA	NA	0.61005	6.9831e-06	0.587862	4.55794e-10	0.491377	0.00063679	NA	NA	0.860772	0.000318373	0.951704	1.3038e-07	0.920183	0.0189434	NA	NA
CNN2	0.0004527	0.00962316	-3.50729	Heart_Left_Ventricle	1.78493e-09	4.85028e-07	-6.01626	Adrenal_Gland	2.84104e-06	0.000331344	4.68199	NA	NA	NA	1	1	1	0	3	0.510002	-4.4942	-0.541937	6.23361	0.295304	-4.84128	NA	NA	0.61005	6.9831e-06	0.587862	4.55794e-10	0.767762	1.29003e-06	NA	NA	0.860772	0.000318373	0.951704	1.3038e-07	0.969965	0.000134178	NA	NA
CNN2	0.0004527	0.00962316	-3.50729	Heart_Left_Ventricle	1.78493e-09	4.85028e-07	-6.01626	Artery_Aorta	1.21538e-06	0.000147379	-4.85311	NA	NA	NA	1	1	1	0	3	0.510002	-4.4942	-0.541937	6.23361	-0.693362	4.89416	NA	NA	0.61005	6.9831e-06	0.587862	4.55794e-10	0.488082	9.87288e-07	NA	NA	0.860772	0.000318373	0.951704	1.3038e-07	0.916889	9.59649e-05	NA	NA
CNN2	0.0004527	0.00962316	-3.50729	Heart_Left_Ventricle	1.78493e-09	4.85028e-07	-6.01626	Artery_Coronary	2.5299e-06	0.000297046	4.7057	NA	NA	NA	1	1	1	0	3	0.510002	-4.4942	-0.541937	6.23361	0.349115	-4.84904	NA	NA	0.61005	6.9831e-06	0.587862	4.55794e-10	0.727003	1.24058e-06	NA	NA	0.860772	0.000318373	0.951704	1.3038e-07	0.961689	0.000136287	NA	NA
CNN2	0.0004527	0.00962316	-3.50729	Heart_Left_Ventricle	1.78493e-09	4.85028e-07	-6.01626	Artery_Tibial	1.21538e-06	0.000150649	4.85311	NA	NA	NA	1	1	1	0	3	0.510002	-4.4942	-0.541937	6.23361	0.482939	-3.18257	NA	NA	0.61005	6.9831e-06	0.587862	4.55794e-10	0.629139	0.00145973	NA	NA	0.860772	0.000318373	0.951704	1.3038e-07	0.947958	0.0336143	NA	NA
CNN2	0.0004527	0.00962316	-3.50729	Heart_Left_Ventricle	1.78493e-09	4.85028e-07	-6.01626	Brain_Caudate_basal_ganglia	6.99457e-05	0.00489571	3.97647	NA	NA	NA	1	1	1	0	3	0.510002	-4.4942	-0.541937	6.23361	-0.176717	-4.27023	NA	NA	0.61005	6.9831e-06	0.587862	4.55794e-10	0.859731	1.9527e-05	NA	NA	0.860772	0.000318373	0.951704	1.3038e-07	0.981376	0.0014346	NA	NA
CNN2	0.0004527	0.00962316	-3.50729	Heart_Left_Ventricle	1.78493e-09	4.85028e-07	-6.01626	Brain_Cerebellar_Hemisphere	1.21538e-06	0.000148342	-4.85311	NA	NA	NA	1	1	1	0	3	0.510002	-4.4942	-0.541937	6.23361	-0.693362	4.89416	NA	NA	0.61005	6.9831e-06	0.587862	4.55794e-10	0.488082	9.87288e-07	NA	NA	0.860772	0.000318373	0.951704	1.3038e-07	0.912402	9.36603e-05	NA	NA
CNN2	0.0004527	0.00962316	-3.50729	Heart_Left_Ventricle	1.78493e-09	4.85028e-07	-6.01626	Brain_Hypothalamus	1.21538e-06	0.000177819	-4.85311	NA	NA	NA	1	1	1	0	3	0.510002	-4.4942	-0.541937	6.23361	-0.693362	4.89416	NA	NA	0.61005	6.9831e-06	0.587862	4.55794e-10	0.488082	9.87288e-07	NA	NA	0.860772	0.000318373	0.951704	1.3038e-07	0.923578	0.000114005	NA	NA
CNN2	0.0004527	0.00962316	-3.50729	Heart_Left_Ventricle	1.78493e-09	4.85028e-07	-6.01626	Brain_Spinal_cord_cervical_c-1	2.43563e-06	0.000302859	4.71345	NA	NA	NA	1	1	1	0	3	0.510002	-4.4942	-0.541937	6.23361	0.447753	-4.8256	NA	NA	0.61005	6.9831e-06	0.587862	4.55794e-10	0.654331	1.39581e-06	NA	NA	0.860772	0.000318373	0.951704	1.3038e-07	0.948335	0.000165341	NA	NA
CNN2	0.0004527	0.00962316	-3.50729	Heart_Left_Ventricle	1.78493e-09	4.85028e-07	-6.01626	Breast_Mammary_Tissue	8.96502e-07	0.0001248	-4.91309	NA	NA	NA	1	1	1	0	3	0.510002	-4.4942	-0.541937	6.23361	1.46293	5.22395	NA	NA	0.61005	6.9831e-06	0.587862	4.55794e-10	0.143487	1.75147e-07	NA	NA	0.860772	0.000318373	0.951704	1.3038e-07	0.741757	2.22873e-05	NA	NA
CNN2	0.0004527	0.00962316	-3.50729	Heart_Left_Ventricle	1.78493e-09	4.85028e-07	-6.01626	Cells_Cultured_fibroblasts	1.21538e-06	0.000160368	-4.85311	NA	NA	NA	1	1	1	0	3	0.510002	-4.4942	-0.541937	6.23361	-0.693362	4.89416	NA	NA	0.61005	6.9831e-06	0.587862	4.55794e-10	0.488082	9.87288e-07	NA	NA	0.860772	0.000318373	0.951704	1.3038e-07	0.919358	0.000103159	NA	NA
CNN2	0.0004527	0.00962316	-3.50729	Heart_Left_Ventricle	1.78493e-09	4.85028e-07	-6.01626	Colon_Sigmoid	8.96502e-07	0.000123617	-4.91309	NA	NA	NA	1	1	1	0	3	0.510002	-4.4942	-0.541937	6.23361	0.974568	5.65739	NA	NA	0.61005	6.9831e-06	0.587862	4.55794e-10	0.329774	1.53693e-08	NA	NA	0.860772	0.000318373	0.951704	1.3038e-07	0.866022	2.71788e-06	NA	NA
CNN2	0.0004527	0.00962316	-3.50729	Heart_Left_Ventricle	1.78493e-09	4.85028e-07	-6.01626	Colon_Transverse	1.21538e-06	0.000161358	-4.85311	NA	NA	NA	1	1	1	0	3	0.510002	-4.4942	-0.541937	6.23361	-0.693362	4.89416	NA	NA	0.61005	6.9831e-06	0.587862	4.55794e-10	0.488082	9.87288e-07	NA	NA	0.860772	0.000318373	0.951704	1.3038e-07	0.917847	0.000109792	NA	NA
CNN2	0.0004527	0.00962316	-3.50729	Heart_Left_Ventricle	1.78493e-09	4.85028e-07	-6.01626	Esophagus_Gastroesophageal_Junction	1.21538e-06	0.000158998	4.85311	NA	NA	NA	1	1	1	0	3	0.510002	-4.4942	-0.541937	6.23361	0.693362	-4.89416	NA	NA	0.61005	6.9831e-06	0.587862	4.55794e-10	0.488082	9.87288e-07	NA	NA	0.860772	0.000318373	0.951704	1.3038e-07	0.917124	9.8185e-05	NA	NA
CNN2	0.0004527	0.00962316	-3.50729	Heart_Left_Ventricle	1.78493e-09	4.85028e-07	-6.01626	Esophagus_Mucosa	1.21538e-06	0.00016714	4.85311	NA	NA	NA	1	1	1	0	3	0.510002	-4.4942	-0.541937	6.23361	0.636057	-4.89544	NA	NA	0.61005	6.9831e-06	0.587862	4.55794e-10	0.524739	9.80836e-07	NA	NA	0.860772	0.000318373	0.951704	1.3038e-07	0.918093	9.79932e-05	NA	NA
CNN2	0.0004527	0.00962316	-3.50729	Heart_Left_Ventricle	1.78493e-09	4.85028e-07	-6.01626	Esophagus_Muscularis	1.21538e-06	0.00015799	-4.85311	NA	NA	NA	1	1	1	0	3	0.510002	-4.4942	-0.541937	6.23361	-0.693362	4.89416	NA	NA	0.61005	6.9831e-06	0.587862	4.55794e-10	0.488082	9.87288e-07	NA	NA	0.860772	0.000318373	0.951704	1.3038e-07	0.914143	9.58089e-05	NA	NA
CNN2	0.0004527	0.00962316	-3.50729	Heart_Left_Ventricle	1.78493e-09	4.85028e-07	-6.01626	Heart_Atrial_Appendage	1.21538e-06	0.000174999	-4.85311	NA	NA	NA	1	1	1	0	3	0.510002	-4.4942	-0.541937	6.23361	-0.693362	4.89416	NA	NA	0.61005	6.9831e-06	0.587862	4.55794e-10	0.488082	9.87288e-07	NA	NA	0.860772	0.000318373	0.951704	1.3038e-07	0.912449	0.000106352	NA	NA
CNN2	0.0004527	0.00962316	-3.50729	Heart_Left_Ventricle	1.78493e-09	4.85028e-07	-6.01626	Heart_Left_Ventricle	1.21538e-06	0.000186627	4.85311	NA	NA	NA	1	1	1	0	3	0.510002	-4.4942	-0.541937	6.23361	0.693362	-4.89416	NA	NA	0.61005	6.9831e-06	0.587862	4.55794e-10	0.488082	9.87288e-07	NA	NA	0.860772	0.000318373	0.951704	1.3038e-07	0.920635	0.000110836	NA	NA
CNN2	0.0004527	0.00962316	-3.50729	Heart_Left_Ventricle	1.78493e-09	4.85028e-07	-6.01626	Kidney_Cortex	4.45686e-06	0.000537981	4.58885	NA	NA	NA	1	1	1	0	3	0.510002	-4.4942	-0.541937	6.23361	0.340415	-4.72864	NA	NA	0.61005	6.9831e-06	0.587862	4.55794e-10	0.733544	2.26025e-06	NA	NA	0.860772	0.000318373	0.951704	1.3038e-07	0.960453	0.00026168	NA	NA
CNN2	0.0004527	0.00962316	-3.50729	Heart_Left_Ventricle	1.78493e-09	4.85028e-07	-6.01626	Liver	3.76702e-06	0.00050619	4.62384	NA	NA	NA	1	1	1	0	3	0.510002	-4.4942	-0.541937	6.23361	0.273211	-4.78706	NA	NA	0.61005	6.9831e-06	0.587862	4.55794e-10	0.784691	1.69244e-06	NA	NA	0.860772	0.000318373	0.951704	1.3038e-07	0.971052	0.000180702	NA	NA
CNN2	0.0004527	0.00962316	-3.50729	Heart_Left_Ventricle	1.78493e-09	4.85028e-07	-6.01626	Lung	1.21538e-06	0.000153702	-4.85311	NA	NA	NA	1	1	1	0	3	0.510002	-4.4942	-0.541937	6.23361	0.685553	3.39695	NA	NA	0.61005	6.9831e-06	0.587862	4.55794e-10	0.492995	0.00068141	NA	NA	0.860772	0.000318373	0.951704	1.3038e-07	0.917006	0.0194243	NA	NA
CNN2	0.0004527	0.00962316	-3.50729	Heart_Left_Ventricle	1.78493e-09	4.85028e-07	-6.01626	Minor_Salivary_Gland	1.21538e-06	0.000157639	4.85311	NA	NA	NA	1	1	1	0	3	0.510002	-4.4942	-0.541937	6.23361	0.693362	-4.89416	NA	NA	0.61005	6.9831e-06	0.587862	4.55794e-10	0.488082	9.87288e-07	NA	NA	0.860772	0.000318373	0.951704	1.3038e-07	0.920408	0.00010235	NA	NA
CNN2	0.0004527	0.00962316	-3.50729	Heart_Left_Ventricle	1.78493e-09	4.85028e-07	-6.01626	Muscle_Skeletal	1.21538e-06	0.000166311	4.85311	NA	NA	NA	1	1	1	0	3	0.510002	-4.4942	-0.541937	6.23361	0.69306	-4.89457	NA	NA	0.61005	6.9831e-06	0.587862	4.55794e-10	0.488272	9.85198e-07	NA	NA	0.860772	0.000318373	0.951704	1.3038e-07	0.909455	0.000103646	NA	NA
CNN2	0.0004527	0.00962316	-3.50729	Heart_Left_Ventricle	1.78493e-09	4.85028e-07	-6.01626	Nerve_Tibial	1.21538e-06	0.000159356	4.85311	NA	NA	NA	1	1	1	0	3	0.510002	-4.4942	-0.541937	6.23361	0.69243	-4.89543	NA	NA	0.61005	6.9831e-06	0.587862	4.55794e-10	0.488667	9.80915e-07	NA	NA	0.860772	0.000318373	0.951704	1.3038e-07	0.910752	0.000104181	NA	NA
CNN2	0.0004527	0.00962316	-3.50729	Heart_Left_Ventricle	1.78493e-09	4.85028e-07	-6.01626	Ovary	1.21538e-06	0.000162211	4.85311	NA	NA	NA	1	1	1	0	3	0.510002	-4.4942	-0.541937	6.23361	0.693362	-4.89416	NA	NA	0.61005	6.9831e-06	0.587862	4.55794e-10	0.488082	9.87288e-07	NA	NA	0.860772	0.000318373	0.951704	1.3038e-07	0.913328	0.000104315	NA	NA
CNN2	0.0004527	0.00962316	-3.50729	Heart_Left_Ventricle	1.78493e-09	4.85028e-07	-6.01626	Pancreas	1.21538e-06	0.000181974	4.85311	NA	NA	NA	1	1	1	0	3	0.510002	-4.4942	-0.541937	6.23361	0.693362	-4.89416	NA	NA	0.61005	6.9831e-06	0.587862	4.55794e-10	0.488082	9.87288e-07	NA	NA	0.860772	0.000318373	0.951704	1.3038e-07	0.911198	0.000111341	NA	NA
CNN2	0.0004527	0.00962316	-3.50729	Heart_Left_Ventricle	1.78493e-09	4.85028e-07	-6.01626	Pituitary	1.21538e-06	0.000171678	4.85311	NA	NA	NA	1	1	1	0	3	0.510002	-4.4942	-0.541937	6.23361	0.693362	-4.89416	NA	NA	0.61005	6.9831e-06	0.587862	4.55794e-10	0.488082	9.87288e-07	NA	NA	0.860772	0.000318373	0.951704	1.3038e-07	0.920829	0.000102958	NA	NA
CNN2	0.0004527	0.00962316	-3.50729	Heart_Left_Ventricle	1.78493e-09	4.85028e-07	-6.01626	Prostate	1.78493e-09	5.03078e-07	6.01626	NA	NA	NA	1	1	1	0	3	0.510002	-4.4942	-0.541937	6.23361	0.541937	-6.23361	NA	NA	0.61005	6.9831e-06	0.587862	4.55794e-10	0.587862	4.55794e-10	NA	NA	0.860772	0.000318373	0.951704	1.3038e-07	0.940537	1.23238e-07	NA	NA
CNN2	0.0004527	0.00962316	-3.50729	Heart_Left_Ventricle	1.78493e-09	4.85028e-07	-6.01626	Skin_Not_Sun_Exposed_Suprapubic	1.21538e-06	0.000174715	-4.85311	NA	NA	NA	1	1	1	0	3	0.510002	-4.4942	-0.541937	6.23361	0.77783	3.22089	NA	NA	0.61005	6.9831e-06	0.587862	4.55794e-10	0.436669	0.00127795	NA	NA	0.860772	0.000318373	0.951704	1.3038e-07	0.904907	0.0303029	NA	NA
CNN2	0.0004527	0.00962316	-3.50729	Heart_Left_Ventricle	1.78493e-09	4.85028e-07	-6.01626	Skin_Sun_Exposed_Lower_leg	1.78493e-09	4.97332e-07	-6.01626	NA	NA	NA	1	1	1	0	3	0.510002	-4.4942	-0.541937	6.23361	-0.333854	4.83142	NA	NA	0.61005	6.9831e-06	0.587862	4.55794e-10	0.73849	1.35563e-06	NA	NA	0.860772	0.000318373	0.951704	1.3038e-07	0.960978	0.000132577	NA	NA
CNN2	0.0004527	0.00962316	-3.50729	Heart_Left_Ventricle	1.78493e-09	4.85028e-07	-6.01626	Small_Intestine_Terminal_Ileum	1.21538e-06	0.000159353	4.85311	NA	NA	NA	1	1	1	0	3	0.510002	-4.4942	-0.541937	6.23361	0.693362	-4.89416	NA	NA	0.61005	6.9831e-06	0.587862	4.55794e-10	0.488082	9.87288e-07	NA	NA	0.860772	0.000318373	0.951704	1.3038e-07	0.920969	0.000100023	NA	NA
CNN2	0.0004527	0.00962316	-3.50729	Heart_Left_Ventricle	1.78493e-09	4.85028e-07	-6.01626	Spleen	8.96502e-07	0.000126267	-4.91309	NA	NA	NA	1	1	1	0	3	0.510002	-4.4942	-0.541937	6.23361	1.47559	5.14581	NA	NA	0.61005	6.9831e-06	0.587862	4.55794e-10	0.140053	2.66374e-07	NA	NA	0.860772	0.000318373	0.951704	1.3038e-07	0.7347	3.15391e-05	NA	NA
CNN2	0.0004527	0.00962316	-3.50729	Heart_Left_Ventricle	1.78493e-09	4.85028e-07	-6.01626	Stomach	1.21538e-06	0.000171102	-4.85311	NA	NA	NA	1	1	1	0	3	0.510002	-4.4942	-0.541937	6.23361	-0.693362	4.89416	NA	NA	0.61005	6.9831e-06	0.587862	4.55794e-10	0.488082	9.87288e-07	NA	NA	0.860772	0.000318373	0.951704	1.3038e-07	0.919759	0.000108262	NA	NA
CNN2	0.0004527	0.00962316	-3.50729	Heart_Left_Ventricle	1.78493e-09	4.85028e-07	-6.01626	Testis	8.96502e-07	0.000146915	-4.91309	NA	NA	NA	1	1	1	0	3	0.510002	-4.4942	-0.541937	6.23361	0.974568	5.65739	NA	NA	0.61005	6.9831e-06	0.587862	4.55794e-10	0.329774	1.53693e-08	NA	NA	0.860772	0.000318373	0.951704	1.3038e-07	0.865705	3.17627e-06	NA	NA
CNN2	0.0004527	0.00962316	-3.50729	Heart_Left_Ventricle	1.78493e-09	4.85028e-07	-6.01626	Thyroid	1.21538e-06	0.000155488	-4.85311	NA	NA	NA	1	1	1	0	3	0.510002	-4.4942	-0.541937	6.23361	-0.693362	4.89416	NA	NA	0.61005	6.9831e-06	0.587862	4.55794e-10	0.488082	9.87288e-07	NA	NA	0.860772	0.000318373	0.951704	1.3038e-07	0.912433	0.000100179	NA	NA
CNN2	0.0004527	0.00962316	-3.50729	Heart_Left_Ventricle	1.78493e-09	4.85028e-07	-6.01626	Uterus	1.64236e-06	0.000218184	4.79309	NA	NA	NA	1	1	1	0	3	0.510002	-4.4942	-0.541937	6.23361	0.389496	-4.92823	NA	NA	0.61005	6.9831e-06	0.587862	4.55794e-10	0.696909	8.29796e-07	NA	NA	0.860772	0.000318373	0.951704	1.3038e-07	0.959978	8.95267e-05	NA	NA
CNN2	0.0004527	0.00962316	-3.50729	Heart_Left_Ventricle	1.78493e-09	4.85028e-07	-6.01626	Vagina	1.78493e-09	6.27876e-07	6.01626	NA	NA	NA	1	1	1	0	3	0.510002	-4.4942	-0.541937	6.23361	0.541937	-6.23361	NA	NA	0.61005	6.9831e-06	0.587862	4.55794e-10	0.587862	4.55794e-10	NA	NA	0.860772	0.000318373	0.951704	1.3038e-07	0.938957	1.38251e-07	NA	NA
CNN2	0.0004527	0.00962316	-3.50729	Heart_Left_Ventricle	1.78493e-09	4.85028e-07	-6.01626	Whole_Blood	1.21538e-06	0.000136864	-4.85311	NA	NA	NA	1	1	1	0	3	0.510002	-4.4942	-0.541937	6.23361	0.734265	3.28962	NA	NA	0.61005	6.9831e-06	0.587862	4.55794e-10	0.462787	0.00100323	NA	NA	0.860772	0.000318373	0.951704	1.3038e-07	0.912978	0.0240888	NA	NA
CNN2	0.0004527	0.00962316	-3.50729	Heart_Left_Ventricle	1.78493e-09	4.85028e-07	-6.01626	smultixcan	1.78493e-09	4.56781e-07	-6.01626	NA	NA	NA	1	1	1	0	3	0.510002	-4.4942	-0.541937	6.23361	-0.333854	4.83142	NA	NA	0.61005	6.9831e-06	0.587862	4.55794e-10	0.73849	1.35563e-06	NA	NA	0.860772	0.000318373	0.951704	1.3038e-07	0.958718	0.000131058	NA	NA
CNN2	0.0004527	0.00962316	-3.50729	Muscle_Skeletal	9.05521e-08	1.75526e-05	-5.34473	Adipose_Subcutaneous	1.21538e-06	0.000169598	-4.85311	NA	NA	NA	1	1	1	0	3	0.510002	-4.4942	-0.22956	5.6539	-0.693362	4.89416	NA	NA	0.61005	6.9831e-06	0.818433	1.56851e-08	0.488082	9.87288e-07	NA	NA	0.860772	0.000318373	0.977294	3.31119e-06	0.915699	0.000102774	NA	NA
CNN2	0.0004527	0.00962316	-3.50729	Muscle_Skeletal	9.05521e-08	1.75526e-05	-5.34473	Adipose_Visceral_Omentum	1.21538e-06	0.000164601	-4.85311	NA	NA	NA	1	1	1	0	3	0.510002	-4.4942	-0.22956	5.6539	0.68812	3.41544	NA	NA	0.61005	6.9831e-06	0.818433	1.56851e-08	0.491377	0.00063679	NA	NA	0.860772	0.000318373	0.977294	3.31119e-06	0.920183	0.0189434	NA	NA
CNN2	0.0004527	0.00962316	-3.50729	Muscle_Skeletal	9.05521e-08	1.75526e-05	-5.34473	Adrenal_Gland	2.84104e-06	0.000331344	4.68199	NA	NA	NA	1	1	1	0	3	0.510002	-4.4942	-0.22956	5.6539	0.295304	-4.84128	NA	NA	0.61005	6.9831e-06	0.818433	1.56851e-08	0.767762	1.29003e-06	NA	NA	0.860772	0.000318373	0.977294	3.31119e-06	0.969965	0.000134178	NA	NA
CNN2	0.0004527	0.00962316	-3.50729	Muscle_Skeletal	9.05521e-08	1.75526e-05	-5.34473	Artery_Aorta	1.21538e-06	0.000147379	-4.85311	NA	NA	NA	1	1	1	0	3	0.510002	-4.4942	-0.22956	5.6539	-0.693362	4.89416	NA	NA	0.61005	6.9831e-06	0.818433	1.56851e-08	0.488082	9.87288e-07	NA	NA	0.860772	0.000318373	0.977294	3.31119e-06	0.916889	9.59649e-05	NA	NA
CNN2	0.0004527	0.00962316	-3.50729	Muscle_Skeletal	9.05521e-08	1.75526e-05	-5.34473	Artery_Coronary	2.5299e-06	0.000297046	4.7057	NA	NA	NA	1	1	1	0	3	0.510002	-4.4942	-0.22956	5.6539	0.349115	-4.84904	NA	NA	0.61005	6.9831e-06	0.818433	1.56851e-08	0.727003	1.24058e-06	NA	NA	0.860772	0.000318373	0.977294	3.31119e-06	0.961689	0.000136287	NA	NA
CNN2	0.0004527	0.00962316	-3.50729	Muscle_Skeletal	9.05521e-08	1.75526e-05	-5.34473	Artery_Tibial	1.21538e-06	0.000150649	4.85311	NA	NA	NA	1	1	1	0	3	0.510002	-4.4942	-0.22956	5.6539	0.482939	-3.18257	NA	NA	0.61005	6.9831e-06	0.818433	1.56851e-08	0.629139	0.00145973	NA	NA	0.860772	0.000318373	0.977294	3.31119e-06	0.947958	0.0336143	NA	NA
CNN2	0.0004527	0.00962316	-3.50729	Muscle_Skeletal	9.05521e-08	1.75526e-05	-5.34473	Brain_Caudate_basal_ganglia	6.99457e-05	0.00489571	3.97647	NA	NA	NA	1	1	1	0	3	0.510002	-4.4942	-0.22956	5.6539	-0.176717	-4.27023	NA	NA	0.61005	6.9831e-06	0.818433	1.56851e-08	0.859731	1.9527e-05	NA	NA	0.860772	0.000318373	0.977294	3.31119e-06	0.981376	0.0014346	NA	NA
CNN2	0.0004527	0.00962316	-3.50729	Muscle_Skeletal	9.05521e-08	1.75526e-05	-5.34473	Brain_Cerebellar_Hemisphere	1.21538e-06	0.000148342	-4.85311	NA	NA	NA	1	1	1	0	3	0.510002	-4.4942	-0.22956	5.6539	-0.693362	4.89416	NA	NA	0.61005	6.9831e-06	0.818433	1.56851e-08	0.488082	9.87288e-07	NA	NA	0.860772	0.000318373	0.977294	3.31119e-06	0.912402	9.36603e-05	NA	NA
CNN2	0.0004527	0.00962316	-3.50729	Muscle_Skeletal	9.05521e-08	1.75526e-05	-5.34473	Brain_Hypothalamus	1.21538e-06	0.000177819	-4.85311	NA	NA	NA	1	1	1	0	3	0.510002	-4.4942	-0.22956	5.6539	-0.693362	4.89416	NA	NA	0.61005	6.9831e-06	0.818433	1.56851e-08	0.488082	9.87288e-07	NA	NA	0.860772	0.000318373	0.977294	3.31119e-06	0.923578	0.000114005	NA	NA
CNN2	0.0004527	0.00962316	-3.50729	Muscle_Skeletal	9.05521e-08	1.75526e-05	-5.34473	Brain_Spinal_cord_cervical_c-1	2.43563e-06	0.000302859	4.71345	NA	NA	NA	1	1	1	0	3	0.510002	-4.4942	-0.22956	5.6539	0.447753	-4.8256	NA	NA	0.61005	6.9831e-06	0.818433	1.56851e-08	0.654331	1.39581e-06	NA	NA	0.860772	0.000318373	0.977294	3.31119e-06	0.948335	0.000165341	NA	NA
CNN2	0.0004527	0.00962316	-3.50729	Muscle_Skeletal	9.05521e-08	1.75526e-05	-5.34473	Breast_Mammary_Tissue	8.96502e-07	0.0001248	-4.91309	NA	NA	NA	1	1	1	0	3	0.510002	-4.4942	-0.22956	5.6539	1.46293	5.22395	NA	NA	0.61005	6.9831e-06	0.818433	1.56851e-08	0.143487	1.75147e-07	NA	NA	0.860772	0.000318373	0.977294	3.31119e-06	0.741757	2.22873e-05	NA	NA
CNN2	0.0004527	0.00962316	-3.50729	Muscle_Skeletal	9.05521e-08	1.75526e-05	-5.34473	Cells_Cultured_fibroblasts	1.21538e-06	0.000160368	-4.85311	NA	NA	NA	1	1	1	0	3	0.510002	-4.4942	-0.22956	5.6539	-0.693362	4.89416	NA	NA	0.61005	6.9831e-06	0.818433	1.56851e-08	0.488082	9.87288e-07	NA	NA	0.860772	0.000318373	0.977294	3.31119e-06	0.919358	0.000103159	NA	NA
CNN2	0.0004527	0.00962316	-3.50729	Muscle_Skeletal	9.05521e-08	1.75526e-05	-5.34473	Colon_Sigmoid	8.96502e-07	0.000123617	-4.91309	NA	NA	NA	1	1	1	0	3	0.510002	-4.4942	-0.22956	5.6539	0.974568	5.65739	NA	NA	0.61005	6.9831e-06	0.818433	1.56851e-08	0.329774	1.53693e-08	NA	NA	0.860772	0.000318373	0.977294	3.31119e-06	0.866022	2.71788e-06	NA	NA
CNN2	0.0004527	0.00962316	-3.50729	Muscle_Skeletal	9.05521e-08	1.75526e-05	-5.34473	Colon_Transverse	1.21538e-06	0.000161358	-4.85311	NA	NA	NA	1	1	1	0	3	0.510002	-4.4942	-0.22956	5.6539	-0.693362	4.89416	NA	NA	0.61005	6.9831e-06	0.818433	1.56851e-08	0.488082	9.87288e-07	NA	NA	0.860772	0.000318373	0.977294	3.31119e-06	0.917847	0.000109792	NA	NA
CNN2	0.0004527	0.00962316	-3.50729	Muscle_Skeletal	9.05521e-08	1.75526e-05	-5.34473	Esophagus_Gastroesophageal_Junction	1.21538e-06	0.000158998	4.85311	NA	NA	NA	1	1	1	0	3	0.510002	-4.4942	-0.22956	5.6539	0.693362	-4.89416	NA	NA	0.61005	6.9831e-06	0.818433	1.56851e-08	0.488082	9.87288e-07	NA	NA	0.860772	0.000318373	0.977294	3.31119e-06	0.917124	9.8185e-05	NA	NA
CNN2	0.0004527	0.00962316	-3.50729	Muscle_Skeletal	9.05521e-08	1.75526e-05	-5.34473	Esophagus_Mucosa	1.21538e-06	0.00016714	4.85311	NA	NA	NA	1	1	1	0	3	0.510002	-4.4942	-0.22956	5.6539	0.636057	-4.89544	NA	NA	0.61005	6.9831e-06	0.818433	1.56851e-08	0.524739	9.80836e-07	NA	NA	0.860772	0.000318373	0.977294	3.31119e-06	0.918093	9.79932e-05	NA	NA
CNN2	0.0004527	0.00962316	-3.50729	Muscle_Skeletal	9.05521e-08	1.75526e-05	-5.34473	Esophagus_Muscularis	1.21538e-06	0.00015799	-4.85311	NA	NA	NA	1	1	1	0	3	0.510002	-4.4942	-0.22956	5.6539	-0.693362	4.89416	NA	NA	0.61005	6.9831e-06	0.818433	1.56851e-08	0.488082	9.87288e-07	NA	NA	0.860772	0.000318373	0.977294	3.31119e-06	0.914143	9.58089e-05	NA	NA
CNN2	0.0004527	0.00962316	-3.50729	Muscle_Skeletal	9.05521e-08	1.75526e-05	-5.34473	Heart_Atrial_Appendage	1.21538e-06	0.000174999	-4.85311	NA	NA	NA	1	1	1	0	3	0.510002	-4.4942	-0.22956	5.6539	-0.693362	4.89416	NA	NA	0.61005	6.9831e-06	0.818433	1.56851e-08	0.488082	9.87288e-07	NA	NA	0.860772	0.000318373	0.977294	3.31119e-06	0.912449	0.000106352	NA	NA
CNN2	0.0004527	0.00962316	-3.50729	Muscle_Skeletal	9.05521e-08	1.75526e-05	-5.34473	Heart_Left_Ventricle	1.21538e-06	0.000186627	4.85311	NA	NA	NA	1	1	1	0	3	0.510002	-4.4942	-0.22956	5.6539	0.693362	-4.89416	NA	NA	0.61005	6.9831e-06	0.818433	1.56851e-08	0.488082	9.87288e-07	NA	NA	0.860772	0.000318373	0.977294	3.31119e-06	0.920635	0.000110836	NA	NA
CNN2	0.0004527	0.00962316	-3.50729	Muscle_Skeletal	9.05521e-08	1.75526e-05	-5.34473	Kidney_Cortex	4.45686e-06	0.000537981	4.58885	NA	NA	NA	1	1	1	0	3	0.510002	-4.4942	-0.22956	5.6539	0.340415	-4.72864	NA	NA	0.61005	6.9831e-06	0.818433	1.56851e-08	0.733544	2.26025e-06	NA	NA	0.860772	0.000318373	0.977294	3.31119e-06	0.960453	0.00026168	NA	NA
CNN2	0.0004527	0.00962316	-3.50729	Muscle_Skeletal	9.05521e-08	1.75526e-05	-5.34473	Liver	3.76702e-06	0.00050619	4.62384	NA	NA	NA	1	1	1	0	3	0.510002	-4.4942	-0.22956	5.6539	0.273211	-4.78706	NA	NA	0.61005	6.9831e-06	0.818433	1.56851e-08	0.784691	1.69244e-06	NA	NA	0.860772	0.000318373	0.977294	3.31119e-06	0.971052	0.000180702	NA	NA
CNN2	0.0004527	0.00962316	-3.50729	Muscle_Skeletal	9.05521e-08	1.75526e-05	-5.34473	Lung	1.21538e-06	0.000153702	-4.85311	NA	NA	NA	1	1	1	0	3	0.510002	-4.4942	-0.22956	5.6539	0.685553	3.39695	NA	NA	0.61005	6.9831e-06	0.818433	1.56851e-08	0.492995	0.00068141	NA	NA	0.860772	0.000318373	0.977294	3.31119e-06	0.917006	0.0194243	NA	NA
CNN2	0.0004527	0.00962316	-3.50729	Muscle_Skeletal	9.05521e-08	1.75526e-05	-5.34473	Minor_Salivary_Gland	1.21538e-06	0.000157639	4.85311	NA	NA	NA	1	1	1	0	3	0.510002	-4.4942	-0.22956	5.6539	0.693362	-4.89416	NA	NA	0.61005	6.9831e-06	0.818433	1.56851e-08	0.488082	9.87288e-07	NA	NA	0.860772	0.000318373	0.977294	3.31119e-06	0.920408	0.00010235	NA	NA
CNN2	0.0004527	0.00962316	-3.50729	Muscle_Skeletal	9.05521e-08	1.75526e-05	-5.34473	Muscle_Skeletal	1.21538e-06	0.000166311	4.85311	NA	NA	NA	1	1	1	0	3	0.510002	-4.4942	-0.22956	5.6539	0.69306	-4.89457	NA	NA	0.61005	6.9831e-06	0.818433	1.56851e-08	0.488272	9.85198e-07	NA	NA	0.860772	0.000318373	0.977294	3.31119e-06	0.909455	0.000103646	NA	NA
CNN2	0.0004527	0.00962316	-3.50729	Muscle_Skeletal	9.05521e-08	1.75526e-05	-5.34473	Nerve_Tibial	1.21538e-06	0.000159356	4.85311	NA	NA	NA	1	1	1	0	3	0.510002	-4.4942	-0.22956	5.6539	0.69243	-4.89543	NA	NA	0.61005	6.9831e-06	0.818433	1.56851e-08	0.488667	9.80915e-07	NA	NA	0.860772	0.000318373	0.977294	3.31119e-06	0.910752	0.000104181	NA	NA
CNN2	0.0004527	0.00962316	-3.50729	Muscle_Skeletal	9.05521e-08	1.75526e-05	-5.34473	Ovary	1.21538e-06	0.000162211	4.85311	NA	NA	NA	1	1	1	0	3	0.510002	-4.4942	-0.22956	5.6539	0.693362	-4.89416	NA	NA	0.61005	6.9831e-06	0.818433	1.56851e-08	0.488082	9.87288e-07	NA	NA	0.860772	0.000318373	0.977294	3.31119e-06	0.913328	0.000104315	NA	NA
CNN2	0.0004527	0.00962316	-3.50729	Muscle_Skeletal	9.05521e-08	1.75526e-05	-5.34473	Pancreas	1.21538e-06	0.000181974	4.85311	NA	NA	NA	1	1	1	0	3	0.510002	-4.4942	-0.22956	5.6539	0.693362	-4.89416	NA	NA	0.61005	6.9831e-06	0.818433	1.56851e-08	0.488082	9.87288e-07	NA	NA	0.860772	0.000318373	0.977294	3.31119e-06	0.911198	0.000111341	NA	NA
CNN2	0.0004527	0.00962316	-3.50729	Muscle_Skeletal	9.05521e-08	1.75526e-05	-5.34473	Pituitary	1.21538e-06	0.000171678	4.85311	NA	NA	NA	1	1	1	0	3	0.510002	-4.4942	-0.22956	5.6539	0.693362	-4.89416	NA	NA	0.61005	6.9831e-06	0.818433	1.56851e-08	0.488082	9.87288e-07	NA	NA	0.860772	0.000318373	0.977294	3.31119e-06	0.920829	0.000102958	NA	NA
CNN2	0.0004527	0.00962316	-3.50729	Muscle_Skeletal	9.05521e-08	1.75526e-05	-5.34473	Prostate	1.78493e-09	5.03078e-07	6.01626	NA	NA	NA	1	1	1	0	3	0.510002	-4.4942	-0.22956	5.6539	0.541937	-6.23361	NA	NA	0.61005	6.9831e-06	0.818433	1.56851e-08	0.587862	4.55794e-10	NA	NA	0.860772	0.000318373	0.977294	3.31119e-06	0.940537	1.23238e-07	NA	NA
CNN2	0.0004527	0.00962316	-3.50729	Muscle_Skeletal	9.05521e-08	1.75526e-05	-5.34473	Skin_Not_Sun_Exposed_Suprapubic	1.21538e-06	0.000174715	-4.85311	NA	NA	NA	1	1	1	0	3	0.510002	-4.4942	-0.22956	5.6539	0.77783	3.22089	NA	NA	0.61005	6.9831e-06	0.818433	1.56851e-08	0.436669	0.00127795	NA	NA	0.860772	0.000318373	0.977294	3.31119e-06	0.904907	0.0303029	NA	NA
CNN2	0.0004527	0.00962316	-3.50729	Muscle_Skeletal	9.05521e-08	1.75526e-05	-5.34473	Skin_Sun_Exposed_Lower_leg	1.78493e-09	4.97332e-07	-6.01626	NA	NA	NA	1	1	1	0	3	0.510002	-4.4942	-0.22956	5.6539	-0.333854	4.83142	NA	NA	0.61005	6.9831e-06	0.818433	1.56851e-08	0.73849	1.35563e-06	NA	NA	0.860772	0.000318373	0.977294	3.31119e-06	0.960978	0.000132577	NA	NA
CNN2	0.0004527	0.00962316	-3.50729	Muscle_Skeletal	9.05521e-08	1.75526e-05	-5.34473	Small_Intestine_Terminal_Ileum	1.21538e-06	0.000159353	4.85311	NA	NA	NA	1	1	1	0	3	0.510002	-4.4942	-0.22956	5.6539	0.693362	-4.89416	NA	NA	0.61005	6.9831e-06	0.818433	1.56851e-08	0.488082	9.87288e-07	NA	NA	0.860772	0.000318373	0.977294	3.31119e-06	0.920969	0.000100023	NA	NA
CNN2	0.0004527	0.00962316	-3.50729	Muscle_Skeletal	9.05521e-08	1.75526e-05	-5.34473	Spleen	8.96502e-07	0.000126267	-4.91309	NA	NA	NA	1	1	1	0	3	0.510002	-4.4942	-0.22956	5.6539	1.47559	5.14581	NA	NA	0.61005	6.9831e-06	0.818433	1.56851e-08	0.140053	2.66374e-07	NA	NA	0.860772	0.000318373	0.977294	3.31119e-06	0.7347	3.15391e-05	NA	NA
CNN2	0.0004527	0.00962316	-3.50729	Muscle_Skeletal	9.05521e-08	1.75526e-05	-5.34473	Stomach	1.21538e-06	0.000171102	-4.85311	NA	NA	NA	1	1	1	0	3	0.510002	-4.4942	-0.22956	5.6539	-0.693362	4.89416	NA	NA	0.61005	6.9831e-06	0.818433	1.56851e-08	0.488082	9.87288e-07	NA	NA	0.860772	0.000318373	0.977294	3.31119e-06	0.919759	0.000108262	NA	NA
CNN2	0.0004527	0.00962316	-3.50729	Muscle_Skeletal	9.05521e-08	1.75526e-05	-5.34473	Testis	8.96502e-07	0.000146915	-4.91309	NA	NA	NA	1	1	1	0	3	0.510002	-4.4942	-0.22956	5.6539	0.974568	5.65739	NA	NA	0.61005	6.9831e-06	0.818433	1.56851e-08	0.329774	1.53693e-08	NA	NA	0.860772	0.000318373	0.977294	3.31119e-06	0.865705	3.17627e-06	NA	NA
CNN2	0.0004527	0.00962316	-3.50729	Muscle_Skeletal	9.05521e-08	1.75526e-05	-5.34473	Thyroid	1.21538e-06	0.000155488	-4.85311	NA	NA	NA	1	1	1	0	3	0.510002	-4.4942	-0.22956	5.6539	-0.693362	4.89416	NA	NA	0.61005	6.9831e-06	0.818433	1.56851e-08	0.488082	9.87288e-07	NA	NA	0.860772	0.000318373	0.977294	3.31119e-06	0.912433	0.000100179	NA	NA
CNN2	0.0004527	0.00962316	-3.50729	Muscle_Skeletal	9.05521e-08	1.75526e-05	-5.34473	Uterus	1.64236e-06	0.000218184	4.79309	NA	NA	NA	1	1	1	0	3	0.510002	-4.4942	-0.22956	5.6539	0.389496	-4.92823	NA	NA	0.61005	6.9831e-06	0.818433	1.56851e-08	0.696909	8.29796e-07	NA	NA	0.860772	0.000318373	0.977294	3.31119e-06	0.959978	8.95267e-05	NA	NA
CNN2	0.0004527	0.00962316	-3.50729	Muscle_Skeletal	9.05521e-08	1.75526e-05	-5.34473	Vagina	1.78493e-09	6.27876e-07	6.01626	NA	NA	NA	1	1	1	0	3	0.510002	-4.4942	-0.22956	5.6539	0.541937	-6.23361	NA	NA	0.61005	6.9831e-06	0.818433	1.56851e-08	0.587862	4.55794e-10	NA	NA	0.860772	0.000318373	0.977294	3.31119e-06	0.938957	1.38251e-07	NA	NA
CNN2	0.0004527	0.00962316	-3.50729	Muscle_Skeletal	9.05521e-08	1.75526e-05	-5.34473	Whole_Blood	1.21538e-06	0.000136864	-4.85311	NA	NA	NA	1	1	1	0	3	0.510002	-4.4942	-0.22956	5.6539	0.734265	3.28962	NA	NA	0.61005	6.9831e-06	0.818433	1.56851e-08	0.462787	0.00100323	NA	NA	0.860772	0.000318373	0.977294	3.31119e-06	0.912978	0.0240888	NA	NA
CNN2	0.0004527	0.00962316	-3.50729	Muscle_Skeletal	9.05521e-08	1.75526e-05	-5.34473	smultixcan	1.78493e-09	4.56781e-07	-6.01626	NA	NA	NA	1	1	1	0	3	0.510002	-4.4942	-0.22956	5.6539	-0.333854	4.83142	NA	NA	0.61005	6.9831e-06	0.818433	1.56851e-08	0.73849	1.35563e-06	NA	NA	0.860772	0.000318373	0.977294	3.31119e-06	0.958718	0.000131058	NA	NA
CNN2	0.0004527	0.00962316	-3.50729	Nerve_Tibial	1.98146e-09	5.54859e-07	-5.99932	Adipose_Subcutaneous	1.21538e-06	0.000169598	-4.85311	NA	NA	NA	1	1	1	0	3	0.510002	-4.4942	-1.07729	4.94801	-0.693362	4.89416	NA	NA	0.61005	6.9831e-06	0.281349	7.49777e-07	0.488082	9.87288e-07	NA	NA	0.860772	0.000318373	0.827437	0.000105108	0.915699	0.000102774	NA	NA
CNN2	0.0004527	0.00962316	-3.50729	Nerve_Tibial	1.98146e-09	5.54859e-07	-5.99932	Adipose_Visceral_Omentum	1.21538e-06	0.000164601	-4.85311	NA	NA	NA	1	1	1	0	3	0.510002	-4.4942	-1.07729	4.94801	0.68812	3.41544	NA	NA	0.61005	6.9831e-06	0.281349	7.49777e-07	0.491377	0.00063679	NA	NA	0.860772	0.000318373	0.827437	0.000105108	0.920183	0.0189434	NA	NA
CNN2	0.0004527	0.00962316	-3.50729	Nerve_Tibial	1.98146e-09	5.54859e-07	-5.99932	Adrenal_Gland	2.84104e-06	0.000331344	4.68199	NA	NA	NA	1	1	1	0	3	0.510002	-4.4942	-1.07729	4.94801	0.295304	-4.84128	NA	NA	0.61005	6.9831e-06	0.281349	7.49777e-07	0.767762	1.29003e-06	NA	NA	0.860772	0.000318373	0.827437	0.000105108	0.969965	0.000134178	NA	NA
CNN2	0.0004527	0.00962316	-3.50729	Nerve_Tibial	1.98146e-09	5.54859e-07	-5.99932	Artery_Aorta	1.21538e-06	0.000147379	-4.85311	NA	NA	NA	1	1	1	0	3	0.510002	-4.4942	-1.07729	4.94801	-0.693362	4.89416	NA	NA	0.61005	6.9831e-06	0.281349	7.49777e-07	0.488082	9.87288e-07	NA	NA	0.860772	0.000318373	0.827437	0.000105108	0.916889	9.59649e-05	NA	NA
CNN2	0.0004527	0.00962316	-3.50729	Nerve_Tibial	1.98146e-09	5.54859e-07	-5.99932	Artery_Coronary	2.5299e-06	0.000297046	4.7057	NA	NA	NA	1	1	1	0	3	0.510002	-4.4942	-1.07729	4.94801	0.349115	-4.84904	NA	NA	0.61005	6.9831e-06	0.281349	7.49777e-07	0.727003	1.24058e-06	NA	NA	0.860772	0.000318373	0.827437	0.000105108	0.961689	0.000136287	NA	NA
CNN2	0.0004527	0.00962316	-3.50729	Nerve_Tibial	1.98146e-09	5.54859e-07	-5.99932	Artery_Tibial	1.21538e-06	0.000150649	4.85311	NA	NA	NA	1	1	1	0	3	0.510002	-4.4942	-1.07729	4.94801	0.482939	-3.18257	NA	NA	0.61005	6.9831e-06	0.281349	7.49777e-07	0.629139	0.00145973	NA	NA	0.860772	0.000318373	0.827437	0.000105108	0.947958	0.0336143	NA	NA
CNN2	0.0004527	0.00962316	-3.50729	Nerve_Tibial	1.98146e-09	5.54859e-07	-5.99932	Brain_Caudate_basal_ganglia	6.99457e-05	0.00489571	3.97647	NA	NA	NA	1	1	1	0	3	0.510002	-4.4942	-1.07729	4.94801	-0.176717	-4.27023	NA	NA	0.61005	6.9831e-06	0.281349	7.49777e-07	0.859731	1.9527e-05	NA	NA	0.860772	0.000318373	0.827437	0.000105108	0.981376	0.0014346	NA	NA
CNN2	0.0004527	0.00962316	-3.50729	Nerve_Tibial	1.98146e-09	5.54859e-07	-5.99932	Brain_Cerebellar_Hemisphere	1.21538e-06	0.000148342	-4.85311	NA	NA	NA	1	1	1	0	3	0.510002	-4.4942	-1.07729	4.94801	-0.693362	4.89416	NA	NA	0.61005	6.9831e-06	0.281349	7.49777e-07	0.488082	9.87288e-07	NA	NA	0.860772	0.000318373	0.827437	0.000105108	0.912402	9.36603e-05	NA	NA
CNN2	0.0004527	0.00962316	-3.50729	Nerve_Tibial	1.98146e-09	5.54859e-07	-5.99932	Brain_Hypothalamus	1.21538e-06	0.000177819	-4.85311	NA	NA	NA	1	1	1	0	3	0.510002	-4.4942	-1.07729	4.94801	-0.693362	4.89416	NA	NA	0.61005	6.9831e-06	0.281349	7.49777e-07	0.488082	9.87288e-07	NA	NA	0.860772	0.000318373	0.827437	0.000105108	0.923578	0.000114005	NA	NA
CNN2	0.0004527	0.00962316	-3.50729	Nerve_Tibial	1.98146e-09	5.54859e-07	-5.99932	Brain_Spinal_cord_cervical_c-1	2.43563e-06	0.000302859	4.71345	NA	NA	NA	1	1	1	0	3	0.510002	-4.4942	-1.07729	4.94801	0.447753	-4.8256	NA	NA	0.61005	6.9831e-06	0.281349	7.49777e-07	0.654331	1.39581e-06	NA	NA	0.860772	0.000318373	0.827437	0.000105108	0.948335	0.000165341	NA	NA
CNN2	0.0004527	0.00962316	-3.50729	Nerve_Tibial	1.98146e-09	5.54859e-07	-5.99932	Breast_Mammary_Tissue	8.96502e-07	0.0001248	-4.91309	NA	NA	NA	1	1	1	0	3	0.510002	-4.4942	-1.07729	4.94801	1.46293	5.22395	NA	NA	0.61005	6.9831e-06	0.281349	7.49777e-07	0.143487	1.75147e-07	NA	NA	0.860772	0.000318373	0.827437	0.000105108	0.741757	2.22873e-05	NA	NA
CNN2	0.0004527	0.00962316	-3.50729	Nerve_Tibial	1.98146e-09	5.54859e-07	-5.99932	Cells_Cultured_fibroblasts	1.21538e-06	0.000160368	-4.85311	NA	NA	NA	1	1	1	0	3	0.510002	-4.4942	-1.07729	4.94801	-0.693362	4.89416	NA	NA	0.61005	6.9831e-06	0.281349	7.49777e-07	0.488082	9.87288e-07	NA	NA	0.860772	0.000318373	0.827437	0.000105108	0.919358	0.000103159	NA	NA
CNN2	0.0004527	0.00962316	-3.50729	Nerve_Tibial	1.98146e-09	5.54859e-07	-5.99932	Colon_Sigmoid	8.96502e-07	0.000123617	-4.91309	NA	NA	NA	1	1	1	0	3	0.510002	-4.4942	-1.07729	4.94801	0.974568	5.65739	NA	NA	0.61005	6.9831e-06	0.281349	7.49777e-07	0.329774	1.53693e-08	NA	NA	0.860772	0.000318373	0.827437	0.000105108	0.866022	2.71788e-06	NA	NA
CNN2	0.0004527	0.00962316	-3.50729	Nerve_Tibial	1.98146e-09	5.54859e-07	-5.99932	Colon_Transverse	1.21538e-06	0.000161358	-4.85311	NA	NA	NA	1	1	1	0	3	0.510002	-4.4942	-1.07729	4.94801	-0.693362	4.89416	NA	NA	0.61005	6.9831e-06	0.281349	7.49777e-07	0.488082	9.87288e-07	NA	NA	0.860772	0.000318373	0.827437	0.000105108	0.917847	0.000109792	NA	NA
CNN2	0.0004527	0.00962316	-3.50729	Nerve_Tibial	1.98146e-09	5.54859e-07	-5.99932	Esophagus_Gastroesophageal_Junction	1.21538e-06	0.000158998	4.85311	NA	NA	NA	1	1	1	0	3	0.510002	-4.4942	-1.07729	4.94801	0.693362	-4.89416	NA	NA	0.61005	6.9831e-06	0.281349	7.49777e-07	0.488082	9.87288e-07	NA	NA	0.860772	0.000318373	0.827437	0.000105108	0.917124	9.8185e-05	NA	NA
CNN2	0.0004527	0.00962316	-3.50729	Nerve_Tibial	1.98146e-09	5.54859e-07	-5.99932	Esophagus_Mucosa	1.21538e-06	0.00016714	4.85311	NA	NA	NA	1	1	1	0	3	0.510002	-4.4942	-1.07729	4.94801	0.636057	-4.89544	NA	NA	0.61005	6.9831e-06	0.281349	7.49777e-07	0.524739	9.80836e-07	NA	NA	0.860772	0.000318373	0.827437	0.000105108	0.918093	9.79932e-05	NA	NA
CNN2	0.0004527	0.00962316	-3.50729	Nerve_Tibial	1.98146e-09	5.54859e-07	-5.99932	Esophagus_Muscularis	1.21538e-06	0.00015799	-4.85311	NA	NA	NA	1	1	1	0	3	0.510002	-4.4942	-1.07729	4.94801	-0.693362	4.89416	NA	NA	0.61005	6.9831e-06	0.281349	7.49777e-07	0.488082	9.87288e-07	NA	NA	0.860772	0.000318373	0.827437	0.000105108	0.914143	9.58089e-05	NA	NA
CNN2	0.0004527	0.00962316	-3.50729	Nerve_Tibial	1.98146e-09	5.54859e-07	-5.99932	Heart_Atrial_Appendage	1.21538e-06	0.000174999	-4.85311	NA	NA	NA	1	1	1	0	3	0.510002	-4.4942	-1.07729	4.94801	-0.693362	4.89416	NA	NA	0.61005	6.9831e-06	0.281349	7.49777e-07	0.488082	9.87288e-07	NA	NA	0.860772	0.000318373	0.827437	0.000105108	0.912449	0.000106352	NA	NA
CNN2	0.0004527	0.00962316	-3.50729	Nerve_Tibial	1.98146e-09	5.54859e-07	-5.99932	Heart_Left_Ventricle	1.21538e-06	0.000186627	4.85311	NA	NA	NA	1	1	1	0	3	0.510002	-4.4942	-1.07729	4.94801	0.693362	-4.89416	NA	NA	0.61005	6.9831e-06	0.281349	7.49777e-07	0.488082	9.87288e-07	NA	NA	0.860772	0.000318373	0.827437	0.000105108	0.920635	0.000110836	NA	NA
CNN2	0.0004527	0.00962316	-3.50729	Nerve_Tibial	1.98146e-09	5.54859e-07	-5.99932	Kidney_Cortex	4.45686e-06	0.000537981	4.58885	NA	NA	NA	1	1	1	0	3	0.510002	-4.4942	-1.07729	4.94801	0.340415	-4.72864	NA	NA	0.61005	6.9831e-06	0.281349	7.49777e-07	0.733544	2.26025e-06	NA	NA	0.860772	0.000318373	0.827437	0.000105108	0.960453	0.00026168	NA	NA
CNN2	0.0004527	0.00962316	-3.50729	Nerve_Tibial	1.98146e-09	5.54859e-07	-5.99932	Liver	3.76702e-06	0.00050619	4.62384	NA	NA	NA	1	1	1	0	3	0.510002	-4.4942	-1.07729	4.94801	0.273211	-4.78706	NA	NA	0.61005	6.9831e-06	0.281349	7.49777e-07	0.784691	1.69244e-06	NA	NA	0.860772	0.000318373	0.827437	0.000105108	0.971052	0.000180702	NA	NA
CNN2	0.0004527	0.00962316	-3.50729	Nerve_Tibial	1.98146e-09	5.54859e-07	-5.99932	Lung	1.21538e-06	0.000153702	-4.85311	NA	NA	NA	1	1	1	0	3	0.510002	-4.4942	-1.07729	4.94801	0.685553	3.39695	NA	NA	0.61005	6.9831e-06	0.281349	7.49777e-07	0.492995	0.00068141	NA	NA	0.860772	0.000318373	0.827437	0.000105108	0.917006	0.0194243	NA	NA
CNN2	0.0004527	0.00962316	-3.50729	Nerve_Tibial	1.98146e-09	5.54859e-07	-5.99932	Minor_Salivary_Gland	1.21538e-06	0.000157639	4.85311	NA	NA	NA	1	1	1	0	3	0.510002	-4.4942	-1.07729	4.94801	0.693362	-4.89416	NA	NA	0.61005	6.9831e-06	0.281349	7.49777e-07	0.488082	9.87288e-07	NA	NA	0.860772	0.000318373	0.827437	0.000105108	0.920408	0.00010235	NA	NA
CNN2	0.0004527	0.00962316	-3.50729	Nerve_Tibial	1.98146e-09	5.54859e-07	-5.99932	Muscle_Skeletal	1.21538e-06	0.000166311	4.85311	NA	NA	NA	1	1	1	0	3	0.510002	-4.4942	-1.07729	4.94801	0.69306	-4.89457	NA	NA	0.61005	6.9831e-06	0.281349	7.49777e-07	0.488272	9.85198e-07	NA	NA	0.860772	0.000318373	0.827437	0.000105108	0.909455	0.000103646	NA	NA
CNN2	0.0004527	0.00962316	-3.50729	Nerve_Tibial	1.98146e-09	5.54859e-07	-5.99932	Nerve_Tibial	1.21538e-06	0.000159356	4.85311	NA	NA	NA	1	1	1	0	3	0.510002	-4.4942	-1.07729	4.94801	0.69243	-4.89543	NA	NA	0.61005	6.9831e-06	0.281349	7.49777e-07	0.488667	9.80915e-07	NA	NA	0.860772	0.000318373	0.827437	0.000105108	0.910752	0.000104181	NA	NA
CNN2	0.0004527	0.00962316	-3.50729	Nerve_Tibial	1.98146e-09	5.54859e-07	-5.99932	Ovary	1.21538e-06	0.000162211	4.85311	NA	NA	NA	1	1	1	0	3	0.510002	-4.4942	-1.07729	4.94801	0.693362	-4.89416	NA	NA	0.61005	6.9831e-06	0.281349	7.49777e-07	0.488082	9.87288e-07	NA	NA	0.860772	0.000318373	0.827437	0.000105108	0.913328	0.000104315	NA	NA
CNN2	0.0004527	0.00962316	-3.50729	Nerve_Tibial	1.98146e-09	5.54859e-07	-5.99932	Pancreas	1.21538e-06	0.000181974	4.85311	NA	NA	NA	1	1	1	0	3	0.510002	-4.4942	-1.07729	4.94801	0.693362	-4.89416	NA	NA	0.61005	6.9831e-06	0.281349	7.49777e-07	0.488082	9.87288e-07	NA	NA	0.860772	0.000318373	0.827437	0.000105108	0.911198	0.000111341	NA	NA
CNN2	0.0004527	0.00962316	-3.50729	Nerve_Tibial	1.98146e-09	5.54859e-07	-5.99932	Pituitary	1.21538e-06	0.000171678	4.85311	NA	NA	NA	1	1	1	0	3	0.510002	-4.4942	-1.07729	4.94801	0.693362	-4.89416	NA	NA	0.61005	6.9831e-06	0.281349	7.49777e-07	0.488082	9.87288e-07	NA	NA	0.860772	0.000318373	0.827437	0.000105108	0.920829	0.000102958	NA	NA
CNN2	0.0004527	0.00962316	-3.50729	Nerve_Tibial	1.98146e-09	5.54859e-07	-5.99932	Prostate	1.78493e-09	5.03078e-07	6.01626	NA	NA	NA	1	1	1	0	3	0.510002	-4.4942	-1.07729	4.94801	0.541937	-6.23361	NA	NA	0.61005	6.9831e-06	0.281349	7.49777e-07	0.587862	4.55794e-10	NA	NA	0.860772	0.000318373	0.827437	0.000105108	0.940537	1.23238e-07	NA	NA
CNN2	0.0004527	0.00962316	-3.50729	Nerve_Tibial	1.98146e-09	5.54859e-07	-5.99932	Skin_Not_Sun_Exposed_Suprapubic	1.21538e-06	0.000174715	-4.85311	NA	NA	NA	1	1	1	0	3	0.510002	-4.4942	-1.07729	4.94801	0.77783	3.22089	NA	NA	0.61005	6.9831e-06	0.281349	7.49777e-07	0.436669	0.00127795	NA	NA	0.860772	0.000318373	0.827437	0.000105108	0.904907	0.0303029	NA	NA
CNN2	0.0004527	0.00962316	-3.50729	Nerve_Tibial	1.98146e-09	5.54859e-07	-5.99932	Skin_Sun_Exposed_Lower_leg	1.78493e-09	4.97332e-07	-6.01626	NA	NA	NA	1	1	1	0	3	0.510002	-4.4942	-1.07729	4.94801	-0.333854	4.83142	NA	NA	0.61005	6.9831e-06	0.281349	7.49777e-07	0.73849	1.35563e-06	NA	NA	0.860772	0.000318373	0.827437	0.000105108	0.960978	0.000132577	NA	NA
CNN2	0.0004527	0.00962316	-3.50729	Nerve_Tibial	1.98146e-09	5.54859e-07	-5.99932	Small_Intestine_Terminal_Ileum	1.21538e-06	0.000159353	4.85311	NA	NA	NA	1	1	1	0	3	0.510002	-4.4942	-1.07729	4.94801	0.693362	-4.89416	NA	NA	0.61005	6.9831e-06	0.281349	7.49777e-07	0.488082	9.87288e-07	NA	NA	0.860772	0.000318373	0.827437	0.000105108	0.920969	0.000100023	NA	NA
CNN2	0.0004527	0.00962316	-3.50729	Nerve_Tibial	1.98146e-09	5.54859e-07	-5.99932	Spleen	8.96502e-07	0.000126267	-4.91309	NA	NA	NA	1	1	1	0	3	0.510002	-4.4942	-1.07729	4.94801	1.47559	5.14581	NA	NA	0.61005	6.9831e-06	0.281349	7.49777e-07	0.140053	2.66374e-07	NA	NA	0.860772	0.000318373	0.827437	0.000105108	0.7347	3.15391e-05	NA	NA
CNN2	0.0004527	0.00962316	-3.50729	Nerve_Tibial	1.98146e-09	5.54859e-07	-5.99932	Stomach	1.21538e-06	0.000171102	-4.85311	NA	NA	NA	1	1	1	0	3	0.510002	-4.4942	-1.07729	4.94801	-0.693362	4.89416	NA	NA	0.61005	6.9831e-06	0.281349	7.49777e-07	0.488082	9.87288e-07	NA	NA	0.860772	0.000318373	0.827437	0.000105108	0.919759	0.000108262	NA	NA
CNN2	0.0004527	0.00962316	-3.50729	Nerve_Tibial	1.98146e-09	5.54859e-07	-5.99932	Testis	8.96502e-07	0.000146915	-4.91309	NA	NA	NA	1	1	1	0	3	0.510002	-4.4942	-1.07729	4.94801	0.974568	5.65739	NA	NA	0.61005	6.9831e-06	0.281349	7.49777e-07	0.329774	1.53693e-08	NA	NA	0.860772	0.000318373	0.827437	0.000105108	0.865705	3.17627e-06	NA	NA
CNN2	0.0004527	0.00962316	-3.50729	Nerve_Tibial	1.98146e-09	5.54859e-07	-5.99932	Thyroid	1.21538e-06	0.000155488	-4.85311	NA	NA	NA	1	1	1	0	3	0.510002	-4.4942	-1.07729	4.94801	-0.693362	4.89416	NA	NA	0.61005	6.9831e-06	0.281349	7.49777e-07	0.488082	9.87288e-07	NA	NA	0.860772	0.000318373	0.827437	0.000105108	0.912433	0.000100179	NA	NA
CNN2	0.0004527	0.00962316	-3.50729	Nerve_Tibial	1.98146e-09	5.54859e-07	-5.99932	Uterus	1.64236e-06	0.000218184	4.79309	NA	NA	NA	1	1	1	0	3	0.510002	-4.4942	-1.07729	4.94801	0.389496	-4.92823	NA	NA	0.61005	6.9831e-06	0.281349	7.49777e-07	0.696909	8.29796e-07	NA	NA	0.860772	0.000318373	0.827437	0.000105108	0.959978	8.95267e-05	NA	NA
CNN2	0.0004527	0.00962316	-3.50729	Nerve_Tibial	1.98146e-09	5.54859e-07	-5.99932	Vagina	1.78493e-09	6.27876e-07	6.01626	NA	NA	NA	1	1	1	0	3	0.510002	-4.4942	-1.07729	4.94801	0.541937	-6.23361	NA	NA	0.61005	6.9831e-06	0.281349	7.49777e-07	0.587862	4.55794e-10	NA	NA	0.860772	0.000318373	0.827437	0.000105108	0.938957	1.38251e-07	NA	NA
CNN2	0.0004527	0.00962316	-3.50729	Nerve_Tibial	1.98146e-09	5.54859e-07	-5.99932	Whole_Blood	1.21538e-06	0.000136864	-4.85311	NA	NA	NA	1	1	1	0	3	0.510002	-4.4942	-1.07729	4.94801	0.734265	3.28962	NA	NA	0.61005	6.9831e-06	0.281349	7.49777e-07	0.462787	0.00100323	NA	NA	0.860772	0.000318373	0.827437	0.000105108	0.912978	0.0240888	NA	NA
CNN2	0.0004527	0.00962316	-3.50729	Nerve_Tibial	1.98146e-09	5.54859e-07	-5.99932	smultixcan	1.78493e-09	4.56781e-07	-6.01626	NA	NA	NA	1	1	1	0	3	0.510002	-4.4942	-1.07729	4.94801	-0.333854	4.83142	NA	NA	0.61005	6.9831e-06	0.281349	7.49777e-07	0.73849	1.35563e-06	NA	NA	0.860772	0.000318373	0.827437	0.000105108	0.958718	0.000131058	NA	NA
CNN2	0.0004527	0.00962316	-3.50729	Ovary	4.94876e-08	1.13055e-05	-5.45314	Adipose_Subcutaneous	1.21538e-06	0.000169598	-4.85311	NA	NA	NA	1	1	1	0	3	0.510002	-4.4942	-0.20577	5.75102	-0.693362	4.89416	NA	NA	0.61005	6.9831e-06	0.83697	8.87061e-09	0.488082	9.87288e-07	NA	NA	0.860772	0.000318373	0.983758	1.99128e-06	0.915699	0.000102774	NA	NA
CNN2	0.0004527	0.00962316	-3.50729	Ovary	4.94876e-08	1.13055e-05	-5.45314	Adipose_Visceral_Omentum	1.21538e-06	0.000164601	-4.85311	NA	NA	NA	1	1	1	0	3	0.510002	-4.4942	-0.20577	5.75102	0.68812	3.41544	NA	NA	0.61005	6.9831e-06	0.83697	8.87061e-09	0.491377	0.00063679	NA	NA	0.860772	0.000318373	0.983758	1.99128e-06	0.920183	0.0189434	NA	NA
CNN2	0.0004527	0.00962316	-3.50729	Ovary	4.94876e-08	1.13055e-05	-5.45314	Adrenal_Gland	2.84104e-06	0.000331344	4.68199	NA	NA	NA	1	1	1	0	3	0.510002	-4.4942	-0.20577	5.75102	0.295304	-4.84128	NA	NA	0.61005	6.9831e-06	0.83697	8.87061e-09	0.767762	1.29003e-06	NA	NA	0.860772	0.000318373	0.983758	1.99128e-06	0.969965	0.000134178	NA	NA
CNN2	0.0004527	0.00962316	-3.50729	Ovary	4.94876e-08	1.13055e-05	-5.45314	Artery_Aorta	1.21538e-06	0.000147379	-4.85311	NA	NA	NA	1	1	1	0	3	0.510002	-4.4942	-0.20577	5.75102	-0.693362	4.89416	NA	NA	0.61005	6.9831e-06	0.83697	8.87061e-09	0.488082	9.87288e-07	NA	NA	0.860772	0.000318373	0.983758	1.99128e-06	0.916889	9.59649e-05	NA	NA
CNN2	0.0004527	0.00962316	-3.50729	Ovary	4.94876e-08	1.13055e-05	-5.45314	Artery_Coronary	2.5299e-06	0.000297046	4.7057	NA	NA	NA	1	1	1	0	3	0.510002	-4.4942	-0.20577	5.75102	0.349115	-4.84904	NA	NA	0.61005	6.9831e-06	0.83697	8.87061e-09	0.727003	1.24058e-06	NA	NA	0.860772	0.000318373	0.983758	1.99128e-06	0.961689	0.000136287	NA	NA
CNN2	0.0004527	0.00962316	-3.50729	Ovary	4.94876e-08	1.13055e-05	-5.45314	Artery_Tibial	1.21538e-06	0.000150649	4.85311	NA	NA	NA	1	1	1	0	3	0.510002	-4.4942	-0.20577	5.75102	0.482939	-3.18257	NA	NA	0.61005	6.9831e-06	0.83697	8.87061e-09	0.629139	0.00145973	NA	NA	0.860772	0.000318373	0.983758	1.99128e-06	0.947958	0.0336143	NA	NA
CNN2	0.0004527	0.00962316	-3.50729	Ovary	4.94876e-08	1.13055e-05	-5.45314	Brain_Caudate_basal_ganglia	6.99457e-05	0.00489571	3.97647	NA	NA	NA	1	1	1	0	3	0.510002	-4.4942	-0.20577	5.75102	-0.176717	-4.27023	NA	NA	0.61005	6.9831e-06	0.83697	8.87061e-09	0.859731	1.9527e-05	NA	NA	0.860772	0.000318373	0.983758	1.99128e-06	0.981376	0.0014346	NA	NA
CNN2	0.0004527	0.00962316	-3.50729	Ovary	4.94876e-08	1.13055e-05	-5.45314	Brain_Cerebellar_Hemisphere	1.21538e-06	0.000148342	-4.85311	NA	NA	NA	1	1	1	0	3	0.510002	-4.4942	-0.20577	5.75102	-0.693362	4.89416	NA	NA	0.61005	6.9831e-06	0.83697	8.87061e-09	0.488082	9.87288e-07	NA	NA	0.860772	0.000318373	0.983758	1.99128e-06	0.912402	9.36603e-05	NA	NA
CNN2	0.0004527	0.00962316	-3.50729	Ovary	4.94876e-08	1.13055e-05	-5.45314	Brain_Hypothalamus	1.21538e-06	0.000177819	-4.85311	NA	NA	NA	1	1	1	0	3	0.510002	-4.4942	-0.20577	5.75102	-0.693362	4.89416	NA	NA	0.61005	6.9831e-06	0.83697	8.87061e-09	0.488082	9.87288e-07	NA	NA	0.860772	0.000318373	0.983758	1.99128e-06	0.923578	0.000114005	NA	NA
CNN2	0.0004527	0.00962316	-3.50729	Ovary	4.94876e-08	1.13055e-05	-5.45314	Brain_Spinal_cord_cervical_c-1	2.43563e-06	0.000302859	4.71345	NA	NA	NA	1	1	1	0	3	0.510002	-4.4942	-0.20577	5.75102	0.447753	-4.8256	NA	NA	0.61005	6.9831e-06	0.83697	8.87061e-09	0.654331	1.39581e-06	NA	NA	0.860772	0.000318373	0.983758	1.99128e-06	0.948335	0.000165341	NA	NA
CNN2	0.0004527	0.00962316	-3.50729	Ovary	4.94876e-08	1.13055e-05	-5.45314	Breast_Mammary_Tissue	8.96502e-07	0.0001248	-4.91309	NA	NA	NA	1	1	1	0	3	0.510002	-4.4942	-0.20577	5.75102	1.46293	5.22395	NA	NA	0.61005	6.9831e-06	0.83697	8.87061e-09	0.143487	1.75147e-07	NA	NA	0.860772	0.000318373	0.983758	1.99128e-06	0.741757	2.22873e-05	NA	NA
CNN2	0.0004527	0.00962316	-3.50729	Ovary	4.94876e-08	1.13055e-05	-5.45314	Cells_Cultured_fibroblasts	1.21538e-06	0.000160368	-4.85311	NA	NA	NA	1	1	1	0	3	0.510002	-4.4942	-0.20577	5.75102	-0.693362	4.89416	NA	NA	0.61005	6.9831e-06	0.83697	8.87061e-09	0.488082	9.87288e-07	NA	NA	0.860772	0.000318373	0.983758	1.99128e-06	0.919358	0.000103159	NA	NA
CNN2	0.0004527	0.00962316	-3.50729	Ovary	4.94876e-08	1.13055e-05	-5.45314	Colon_Sigmoid	8.96502e-07	0.000123617	-4.91309	NA	NA	NA	1	1	1	0	3	0.510002	-4.4942	-0.20577	5.75102	0.974568	5.65739	NA	NA	0.61005	6.9831e-06	0.83697	8.87061e-09	0.329774	1.53693e-08	NA	NA	0.860772	0.000318373	0.983758	1.99128e-06	0.866022	2.71788e-06	NA	NA
CNN2	0.0004527	0.00962316	-3.50729	Ovary	4.94876e-08	1.13055e-05	-5.45314	Colon_Transverse	1.21538e-06	0.000161358	-4.85311	NA	NA	NA	1	1	1	0	3	0.510002	-4.4942	-0.20577	5.75102	-0.693362	4.89416	NA	NA	0.61005	6.9831e-06	0.83697	8.87061e-09	0.488082	9.87288e-07	NA	NA	0.860772	0.000318373	0.983758	1.99128e-06	0.917847	0.000109792	NA	NA
CNN2	0.0004527	0.00962316	-3.50729	Ovary	4.94876e-08	1.13055e-05	-5.45314	Esophagus_Gastroesophageal_Junction	1.21538e-06	0.000158998	4.85311	NA	NA	NA	1	1	1	0	3	0.510002	-4.4942	-0.20577	5.75102	0.693362	-4.89416	NA	NA	0.61005	6.9831e-06	0.83697	8.87061e-09	0.488082	9.87288e-07	NA	NA	0.860772	0.000318373	0.983758	1.99128e-06	0.917124	9.8185e-05	NA	NA
CNN2	0.0004527	0.00962316	-3.50729	Ovary	4.94876e-08	1.13055e-05	-5.45314	Esophagus_Mucosa	1.21538e-06	0.00016714	4.85311	NA	NA	NA	1	1	1	0	3	0.510002	-4.4942	-0.20577	5.75102	0.636057	-4.89544	NA	NA	0.61005	6.9831e-06	0.83697	8.87061e-09	0.524739	9.80836e-07	NA	NA	0.860772	0.000318373	0.983758	1.99128e-06	0.918093	9.79932e-05	NA	NA
CNN2	0.0004527	0.00962316	-3.50729	Ovary	4.94876e-08	1.13055e-05	-5.45314	Esophagus_Muscularis	1.21538e-06	0.00015799	-4.85311	NA	NA	NA	1	1	1	0	3	0.510002	-4.4942	-0.20577	5.75102	-0.693362	4.89416	NA	NA	0.61005	6.9831e-06	0.83697	8.87061e-09	0.488082	9.87288e-07	NA	NA	0.860772	0.000318373	0.983758	1.99128e-06	0.914143	9.58089e-05	NA	NA
CNN2	0.0004527	0.00962316	-3.50729	Ovary	4.94876e-08	1.13055e-05	-5.45314	Heart_Atrial_Appendage	1.21538e-06	0.000174999	-4.85311	NA	NA	NA	1	1	1	0	3	0.510002	-4.4942	-0.20577	5.75102	-0.693362	4.89416	NA	NA	0.61005	6.9831e-06	0.83697	8.87061e-09	0.488082	9.87288e-07	NA	NA	0.860772	0.000318373	0.983758	1.99128e-06	0.912449	0.000106352	NA	NA
CNN2	0.0004527	0.00962316	-3.50729	Ovary	4.94876e-08	1.13055e-05	-5.45314	Heart_Left_Ventricle	1.21538e-06	0.000186627	4.85311	NA	NA	NA	1	1	1	0	3	0.510002	-4.4942	-0.20577	5.75102	0.693362	-4.89416	NA	NA	0.61005	6.9831e-06	0.83697	8.87061e-09	0.488082	9.87288e-07	NA	NA	0.860772	0.000318373	0.983758	1.99128e-06	0.920635	0.000110836	NA	NA
CNN2	0.0004527	0.00962316	-3.50729	Ovary	4.94876e-08	1.13055e-05	-5.45314	Kidney_Cortex	4.45686e-06	0.000537981	4.58885	NA	NA	NA	1	1	1	0	3	0.510002	-4.4942	-0.20577	5.75102	0.340415	-4.72864	NA	NA	0.61005	6.9831e-06	0.83697	8.87061e-09	0.733544	2.26025e-06	NA	NA	0.860772	0.000318373	0.983758	1.99128e-06	0.960453	0.00026168	NA	NA
CNN2	0.0004527	0.00962316	-3.50729	Ovary	4.94876e-08	1.13055e-05	-5.45314	Liver	3.76702e-06	0.00050619	4.62384	NA	NA	NA	1	1	1	0	3	0.510002	-4.4942	-0.20577	5.75102	0.273211	-4.78706	NA	NA	0.61005	6.9831e-06	0.83697	8.87061e-09	0.784691	1.69244e-06	NA	NA	0.860772	0.000318373	0.983758	1.99128e-06	0.971052	0.000180702	NA	NA
CNN2	0.0004527	0.00962316	-3.50729	Ovary	4.94876e-08	1.13055e-05	-5.45314	Lung	1.21538e-06	0.000153702	-4.85311	NA	NA	NA	1	1	1	0	3	0.510002	-4.4942	-0.20577	5.75102	0.685553	3.39695	NA	NA	0.61005	6.9831e-06	0.83697	8.87061e-09	0.492995	0.00068141	NA	NA	0.860772	0.000318373	0.983758	1.99128e-06	0.917006	0.0194243	NA	NA
CNN2	0.0004527	0.00962316	-3.50729	Ovary	4.94876e-08	1.13055e-05	-5.45314	Minor_Salivary_Gland	1.21538e-06	0.000157639	4.85311	NA	NA	NA	1	1	1	0	3	0.510002	-4.4942	-0.20577	5.75102	0.693362	-4.89416	NA	NA	0.61005	6.9831e-06	0.83697	8.87061e-09	0.488082	9.87288e-07	NA	NA	0.860772	0.000318373	0.983758	1.99128e-06	0.920408	0.00010235	NA	NA
CNN2	0.0004527	0.00962316	-3.50729	Ovary	4.94876e-08	1.13055e-05	-5.45314	Muscle_Skeletal	1.21538e-06	0.000166311	4.85311	NA	NA	NA	1	1	1	0	3	0.510002	-4.4942	-0.20577	5.75102	0.69306	-4.89457	NA	NA	0.61005	6.9831e-06	0.83697	8.87061e-09	0.488272	9.85198e-07	NA	NA	0.860772	0.000318373	0.983758	1.99128e-06	0.909455	0.000103646	NA	NA
CNN2	0.0004527	0.00962316	-3.50729	Ovary	4.94876e-08	1.13055e-05	-5.45314	Nerve_Tibial	1.21538e-06	0.000159356	4.85311	NA	NA	NA	1	1	1	0	3	0.510002	-4.4942	-0.20577	5.75102	0.69243	-4.89543	NA	NA	0.61005	6.9831e-06	0.83697	8.87061e-09	0.488667	9.80915e-07	NA	NA	0.860772	0.000318373	0.983758	1.99128e-06	0.910752	0.000104181	NA	NA
CNN2	0.0004527	0.00962316	-3.50729	Ovary	4.94876e-08	1.13055e-05	-5.45314	Ovary	1.21538e-06	0.000162211	4.85311	NA	NA	NA	1	1	1	0	3	0.510002	-4.4942	-0.20577	5.75102	0.693362	-4.89416	NA	NA	0.61005	6.9831e-06	0.83697	8.87061e-09	0.488082	9.87288e-07	NA	NA	0.860772	0.000318373	0.983758	1.99128e-06	0.913328	0.000104315	NA	NA
CNN2	0.0004527	0.00962316	-3.50729	Ovary	4.94876e-08	1.13055e-05	-5.45314	Pancreas	1.21538e-06	0.000181974	4.85311	NA	NA	NA	1	1	1	0	3	0.510002	-4.4942	-0.20577	5.75102	0.693362	-4.89416	NA	NA	0.61005	6.9831e-06	0.83697	8.87061e-09	0.488082	9.87288e-07	NA	NA	0.860772	0.000318373	0.983758	1.99128e-06	0.911198	0.000111341	NA	NA
CNN2	0.0004527	0.00962316	-3.50729	Ovary	4.94876e-08	1.13055e-05	-5.45314	Pituitary	1.21538e-06	0.000171678	4.85311	NA	NA	NA	1	1	1	0	3	0.510002	-4.4942	-0.20577	5.75102	0.693362	-4.89416	NA	NA	0.61005	6.9831e-06	0.83697	8.87061e-09	0.488082	9.87288e-07	NA	NA	0.860772	0.000318373	0.983758	1.99128e-06	0.920829	0.000102958	NA	NA
CNN2	0.0004527	0.00962316	-3.50729	Ovary	4.94876e-08	1.13055e-05	-5.45314	Prostate	1.78493e-09	5.03078e-07	6.01626	NA	NA	NA	1	1	1	0	3	0.510002	-4.4942	-0.20577	5.75102	0.541937	-6.23361	NA	NA	0.61005	6.9831e-06	0.83697	8.87061e-09	0.587862	4.55794e-10	NA	NA	0.860772	0.000318373	0.983758	1.99128e-06	0.940537	1.23238e-07	NA	NA
CNN2	0.0004527	0.00962316	-3.50729	Ovary	4.94876e-08	1.13055e-05	-5.45314	Skin_Not_Sun_Exposed_Suprapubic	1.21538e-06	0.000174715	-4.85311	NA	NA	NA	1	1	1	0	3	0.510002	-4.4942	-0.20577	5.75102	0.77783	3.22089	NA	NA	0.61005	6.9831e-06	0.83697	8.87061e-09	0.436669	0.00127795	NA	NA	0.860772	0.000318373	0.983758	1.99128e-06	0.904907	0.0303029	NA	NA
CNN2	0.0004527	0.00962316	-3.50729	Ovary	4.94876e-08	1.13055e-05	-5.45314	Skin_Sun_Exposed_Lower_leg	1.78493e-09	4.97332e-07	-6.01626	NA	NA	NA	1	1	1	0	3	0.510002	-4.4942	-0.20577	5.75102	-0.333854	4.83142	NA	NA	0.61005	6.9831e-06	0.83697	8.87061e-09	0.73849	1.35563e-06	NA	NA	0.860772	0.000318373	0.983758	1.99128e-06	0.960978	0.000132577	NA	NA
CNN2	0.0004527	0.00962316	-3.50729	Ovary	4.94876e-08	1.13055e-05	-5.45314	Small_Intestine_Terminal_Ileum	1.21538e-06	0.000159353	4.85311	NA	NA	NA	1	1	1	0	3	0.510002	-4.4942	-0.20577	5.75102	0.693362	-4.89416	NA	NA	0.61005	6.9831e-06	0.83697	8.87061e-09	0.488082	9.87288e-07	NA	NA	0.860772	0.000318373	0.983758	1.99128e-06	0.920969	0.000100023	NA	NA
CNN2	0.0004527	0.00962316	-3.50729	Ovary	4.94876e-08	1.13055e-05	-5.45314	Spleen	8.96502e-07	0.000126267	-4.91309	NA	NA	NA	1	1	1	0	3	0.510002	-4.4942	-0.20577	5.75102	1.47559	5.14581	NA	NA	0.61005	6.9831e-06	0.83697	8.87061e-09	0.140053	2.66374e-07	NA	NA	0.860772	0.000318373	0.983758	1.99128e-06	0.7347	3.15391e-05	NA	NA
CNN2	0.0004527	0.00962316	-3.50729	Ovary	4.94876e-08	1.13055e-05	-5.45314	Stomach	1.21538e-06	0.000171102	-4.85311	NA	NA	NA	1	1	1	0	3	0.510002	-4.4942	-0.20577	5.75102	-0.693362	4.89416	NA	NA	0.61005	6.9831e-06	0.83697	8.87061e-09	0.488082	9.87288e-07	NA	NA	0.860772	0.000318373	0.983758	1.99128e-06	0.919759	0.000108262	NA	NA
CNN2	0.0004527	0.00962316	-3.50729	Ovary	4.94876e-08	1.13055e-05	-5.45314	Testis	8.96502e-07	0.000146915	-4.91309	NA	NA	NA	1	1	1	0	3	0.510002	-4.4942	-0.20577	5.75102	0.974568	5.65739	NA	NA	0.61005	6.9831e-06	0.83697	8.87061e-09	0.329774	1.53693e-08	NA	NA	0.860772	0.000318373	0.983758	1.99128e-06	0.865705	3.17627e-06	NA	NA
CNN2	0.0004527	0.00962316	-3.50729	Ovary	4.94876e-08	1.13055e-05	-5.45314	Thyroid	1.21538e-06	0.000155488	-4.85311	NA	NA	NA	1	1	1	0	3	0.510002	-4.4942	-0.20577	5.75102	-0.693362	4.89416	NA	NA	0.61005	6.9831e-06	0.83697	8.87061e-09	0.488082	9.87288e-07	NA	NA	0.860772	0.000318373	0.983758	1.99128e-06	0.912433	0.000100179	NA	NA
CNN2	0.0004527	0.00962316	-3.50729	Ovary	4.94876e-08	1.13055e-05	-5.45314	Uterus	1.64236e-06	0.000218184	4.79309	NA	NA	NA	1	1	1	0	3	0.510002	-4.4942	-0.20577	5.75102	0.389496	-4.92823	NA	NA	0.61005	6.9831e-06	0.83697	8.87061e-09	0.696909	8.29796e-07	NA	NA	0.860772	0.000318373	0.983758	1.99128e-06	0.959978	8.95267e-05	NA	NA
CNN2	0.0004527	0.00962316	-3.50729	Ovary	4.94876e-08	1.13055e-05	-5.45314	Vagina	1.78493e-09	6.27876e-07	6.01626	NA	NA	NA	1	1	1	0	3	0.510002	-4.4942	-0.20577	5.75102	0.541937	-6.23361	NA	NA	0.61005	6.9831e-06	0.83697	8.87061e-09	0.587862	4.55794e-10	NA	NA	0.860772	0.000318373	0.983758	1.99128e-06	0.938957	1.38251e-07	NA	NA
CNN2	0.0004527	0.00962316	-3.50729	Ovary	4.94876e-08	1.13055e-05	-5.45314	Whole_Blood	1.21538e-06	0.000136864	-4.85311	NA	NA	NA	1	1	1	0	3	0.510002	-4.4942	-0.20577	5.75102	0.734265	3.28962	NA	NA	0.61005	6.9831e-06	0.83697	8.87061e-09	0.462787	0.00100323	NA	NA	0.860772	0.000318373	0.983758	1.99128e-06	0.912978	0.0240888	NA	NA
CNN2	0.0004527	0.00962316	-3.50729	Ovary	4.94876e-08	1.13055e-05	-5.45314	smultixcan	1.78493e-09	4.56781e-07	-6.01626	NA	NA	NA	1	1	1	0	3	0.510002	-4.4942	-0.20577	5.75102	-0.333854	4.83142	NA	NA	0.61005	6.9831e-06	0.83697	8.87061e-09	0.73849	1.35563e-06	NA	NA	0.860772	0.000318373	0.983758	1.99128e-06	0.958718	0.000131058	NA	NA
CNN2	0.0004527	0.00962316	-3.50729	Pituitary	1.78493e-09	5.97236e-07	-6.01626	Adipose_Subcutaneous	1.21538e-06	0.000169598	-4.85311	NA	NA	NA	1	1	1	0	3	0.510002	-4.4942	-0.541937	6.23361	-0.693362	4.89416	NA	NA	0.61005	6.9831e-06	0.587862	4.55794e-10	0.488082	9.87288e-07	NA	NA	0.860772	0.000318373	0.946017	1.39595e-07	0.915699	0.000102774	NA	NA
CNN2	0.0004527	0.00962316	-3.50729	Pituitary	1.78493e-09	5.97236e-07	-6.01626	Adipose_Visceral_Omentum	1.21538e-06	0.000164601	-4.85311	NA	NA	NA	1	1	1	0	3	0.510002	-4.4942	-0.541937	6.23361	0.68812	3.41544	NA	NA	0.61005	6.9831e-06	0.587862	4.55794e-10	0.491377	0.00063679	NA	NA	0.860772	0.000318373	0.946017	1.39595e-07	0.920183	0.0189434	NA	NA
CNN2	0.0004527	0.00962316	-3.50729	Pituitary	1.78493e-09	5.97236e-07	-6.01626	Adrenal_Gland	2.84104e-06	0.000331344	4.68199	NA	NA	NA	1	1	1	0	3	0.510002	-4.4942	-0.541937	6.23361	0.295304	-4.84128	NA	NA	0.61005	6.9831e-06	0.587862	4.55794e-10	0.767762	1.29003e-06	NA	NA	0.860772	0.000318373	0.946017	1.39595e-07	0.969965	0.000134178	NA	NA
CNN2	0.0004527	0.00962316	-3.50729	Pituitary	1.78493e-09	5.97236e-07	-6.01626	Artery_Aorta	1.21538e-06	0.000147379	-4.85311	NA	NA	NA	1	1	1	0	3	0.510002	-4.4942	-0.541937	6.23361	-0.693362	4.89416	NA	NA	0.61005	6.9831e-06	0.587862	4.55794e-10	0.488082	9.87288e-07	NA	NA	0.860772	0.000318373	0.946017	1.39595e-07	0.916889	9.59649e-05	NA	NA
CNN2	0.0004527	0.00962316	-3.50729	Pituitary	1.78493e-09	5.97236e-07	-6.01626	Artery_Coronary	2.5299e-06	0.000297046	4.7057	NA	NA	NA	1	1	1	0	3	0.510002	-4.4942	-0.541937	6.23361	0.349115	-4.84904	NA	NA	0.61005	6.9831e-06	0.587862	4.55794e-10	0.727003	1.24058e-06	NA	NA	0.860772	0.000318373	0.946017	1.39595e-07	0.961689	0.000136287	NA	NA
CNN2	0.0004527	0.00962316	-3.50729	Pituitary	1.78493e-09	5.97236e-07	-6.01626	Artery_Tibial	1.21538e-06	0.000150649	4.85311	NA	NA	NA	1	1	1	0	3	0.510002	-4.4942	-0.541937	6.23361	0.482939	-3.18257	NA	NA	0.61005	6.9831e-06	0.587862	4.55794e-10	0.629139	0.00145973	NA	NA	0.860772	0.000318373	0.946017	1.39595e-07	0.947958	0.0336143	NA	NA
CNN2	0.0004527	0.00962316	-3.50729	Pituitary	1.78493e-09	5.97236e-07	-6.01626	Brain_Caudate_basal_ganglia	6.99457e-05	0.00489571	3.97647	NA	NA	NA	1	1	1	0	3	0.510002	-4.4942	-0.541937	6.23361	-0.176717	-4.27023	NA	NA	0.61005	6.9831e-06	0.587862	4.55794e-10	0.859731	1.9527e-05	NA	NA	0.860772	0.000318373	0.946017	1.39595e-07	0.981376	0.0014346	NA	NA
CNN2	0.0004527	0.00962316	-3.50729	Pituitary	1.78493e-09	5.97236e-07	-6.01626	Brain_Cerebellar_Hemisphere	1.21538e-06	0.000148342	-4.85311	NA	NA	NA	1	1	1	0	3	0.510002	-4.4942	-0.541937	6.23361	-0.693362	4.89416	NA	NA	0.61005	6.9831e-06	0.587862	4.55794e-10	0.488082	9.87288e-07	NA	NA	0.860772	0.000318373	0.946017	1.39595e-07	0.912402	9.36603e-05	NA	NA
CNN2	0.0004527	0.00962316	-3.50729	Pituitary	1.78493e-09	5.97236e-07	-6.01626	Brain_Hypothalamus	1.21538e-06	0.000177819	-4.85311	NA	NA	NA	1	1	1	0	3	0.510002	-4.4942	-0.541937	6.23361	-0.693362	4.89416	NA	NA	0.61005	6.9831e-06	0.587862	4.55794e-10	0.488082	9.87288e-07	NA	NA	0.860772	0.000318373	0.946017	1.39595e-07	0.923578	0.000114005	NA	NA
CNN2	0.0004527	0.00962316	-3.50729	Pituitary	1.78493e-09	5.97236e-07	-6.01626	Brain_Spinal_cord_cervical_c-1	2.43563e-06	0.000302859	4.71345	NA	NA	NA	1	1	1	0	3	0.510002	-4.4942	-0.541937	6.23361	0.447753	-4.8256	NA	NA	0.61005	6.9831e-06	0.587862	4.55794e-10	0.654331	1.39581e-06	NA	NA	0.860772	0.000318373	0.946017	1.39595e-07	0.948335	0.000165341	NA	NA
CNN2	0.0004527	0.00962316	-3.50729	Pituitary	1.78493e-09	5.97236e-07	-6.01626	Breast_Mammary_Tissue	8.96502e-07	0.0001248	-4.91309	NA	NA	NA	1	1	1	0	3	0.510002	-4.4942	-0.541937	6.23361	1.46293	5.22395	NA	NA	0.61005	6.9831e-06	0.587862	4.55794e-10	0.143487	1.75147e-07	NA	NA	0.860772	0.000318373	0.946017	1.39595e-07	0.741757	2.22873e-05	NA	NA
CNN2	0.0004527	0.00962316	-3.50729	Pituitary	1.78493e-09	5.97236e-07	-6.01626	Cells_Cultured_fibroblasts	1.21538e-06	0.000160368	-4.85311	NA	NA	NA	1	1	1	0	3	0.510002	-4.4942	-0.541937	6.23361	-0.693362	4.89416	NA	NA	0.61005	6.9831e-06	0.587862	4.55794e-10	0.488082	9.87288e-07	NA	NA	0.860772	0.000318373	0.946017	1.39595e-07	0.919358	0.000103159	NA	NA
CNN2	0.0004527	0.00962316	-3.50729	Pituitary	1.78493e-09	5.97236e-07	-6.01626	Colon_Sigmoid	8.96502e-07	0.000123617	-4.91309	NA	NA	NA	1	1	1	0	3	0.510002	-4.4942	-0.541937	6.23361	0.974568	5.65739	NA	NA	0.61005	6.9831e-06	0.587862	4.55794e-10	0.329774	1.53693e-08	NA	NA	0.860772	0.000318373	0.946017	1.39595e-07	0.866022	2.71788e-06	NA	NA
CNN2	0.0004527	0.00962316	-3.50729	Pituitary	1.78493e-09	5.97236e-07	-6.01626	Colon_Transverse	1.21538e-06	0.000161358	-4.85311	NA	NA	NA	1	1	1	0	3	0.510002	-4.4942	-0.541937	6.23361	-0.693362	4.89416	NA	NA	0.61005	6.9831e-06	0.587862	4.55794e-10	0.488082	9.87288e-07	NA	NA	0.860772	0.000318373	0.946017	1.39595e-07	0.917847	0.000109792	NA	NA
CNN2	0.0004527	0.00962316	-3.50729	Pituitary	1.78493e-09	5.97236e-07	-6.01626	Esophagus_Gastroesophageal_Junction	1.21538e-06	0.000158998	4.85311	NA	NA	NA	1	1	1	0	3	0.510002	-4.4942	-0.541937	6.23361	0.693362	-4.89416	NA	NA	0.61005	6.9831e-06	0.587862	4.55794e-10	0.488082	9.87288e-07	NA	NA	0.860772	0.000318373	0.946017	1.39595e-07	0.917124	9.8185e-05	NA	NA
CNN2	0.0004527	0.00962316	-3.50729	Pituitary	1.78493e-09	5.97236e-07	-6.01626	Esophagus_Mucosa	1.21538e-06	0.00016714	4.85311	NA	NA	NA	1	1	1	0	3	0.510002	-4.4942	-0.541937	6.23361	0.636057	-4.89544	NA	NA	0.61005	6.9831e-06	0.587862	4.55794e-10	0.524739	9.80836e-07	NA	NA	0.860772	0.000318373	0.946017	1.39595e-07	0.918093	9.79932e-05	NA	NA
CNN2	0.0004527	0.00962316	-3.50729	Pituitary	1.78493e-09	5.97236e-07	-6.01626	Esophagus_Muscularis	1.21538e-06	0.00015799	-4.85311	NA	NA	NA	1	1	1	0	3	0.510002	-4.4942	-0.541937	6.23361	-0.693362	4.89416	NA	NA	0.61005	6.9831e-06	0.587862	4.55794e-10	0.488082	9.87288e-07	NA	NA	0.860772	0.000318373	0.946017	1.39595e-07	0.914143	9.58089e-05	NA	NA
CNN2	0.0004527	0.00962316	-3.50729	Pituitary	1.78493e-09	5.97236e-07	-6.01626	Heart_Atrial_Appendage	1.21538e-06	0.000174999	-4.85311	NA	NA	NA	1	1	1	0	3	0.510002	-4.4942	-0.541937	6.23361	-0.693362	4.89416	NA	NA	0.61005	6.9831e-06	0.587862	4.55794e-10	0.488082	9.87288e-07	NA	NA	0.860772	0.000318373	0.946017	1.39595e-07	0.912449	0.000106352	NA	NA
CNN2	0.0004527	0.00962316	-3.50729	Pituitary	1.78493e-09	5.97236e-07	-6.01626	Heart_Left_Ventricle	1.21538e-06	0.000186627	4.85311	NA	NA	NA	1	1	1	0	3	0.510002	-4.4942	-0.541937	6.23361	0.693362	-4.89416	NA	NA	0.61005	6.9831e-06	0.587862	4.55794e-10	0.488082	9.87288e-07	NA	NA	0.860772	0.000318373	0.946017	1.39595e-07	0.920635	0.000110836	NA	NA
CNN2	0.0004527	0.00962316	-3.50729	Pituitary	1.78493e-09	5.97236e-07	-6.01626	Kidney_Cortex	4.45686e-06	0.000537981	4.58885	NA	NA	NA	1	1	1	0	3	0.510002	-4.4942	-0.541937	6.23361	0.340415	-4.72864	NA	NA	0.61005	6.9831e-06	0.587862	4.55794e-10	0.733544	2.26025e-06	NA	NA	0.860772	0.000318373	0.946017	1.39595e-07	0.960453	0.00026168	NA	NA
CNN2	0.0004527	0.00962316	-3.50729	Pituitary	1.78493e-09	5.97236e-07	-6.01626	Liver	3.76702e-06	0.00050619	4.62384	NA	NA	NA	1	1	1	0	3	0.510002	-4.4942	-0.541937	6.23361	0.273211	-4.78706	NA	NA	0.61005	6.9831e-06	0.587862	4.55794e-10	0.784691	1.69244e-06	NA	NA	0.860772	0.000318373	0.946017	1.39595e-07	0.971052	0.000180702	NA	NA
CNN2	0.0004527	0.00962316	-3.50729	Pituitary	1.78493e-09	5.97236e-07	-6.01626	Lung	1.21538e-06	0.000153702	-4.85311	NA	NA	NA	1	1	1	0	3	0.510002	-4.4942	-0.541937	6.23361	0.685553	3.39695	NA	NA	0.61005	6.9831e-06	0.587862	4.55794e-10	0.492995	0.00068141	NA	NA	0.860772	0.000318373	0.946017	1.39595e-07	0.917006	0.0194243	NA	NA
CNN2	0.0004527	0.00962316	-3.50729	Pituitary	1.78493e-09	5.97236e-07	-6.01626	Minor_Salivary_Gland	1.21538e-06	0.000157639	4.85311	NA	NA	NA	1	1	1	0	3	0.510002	-4.4942	-0.541937	6.23361	0.693362	-4.89416	NA	NA	0.61005	6.9831e-06	0.587862	4.55794e-10	0.488082	9.87288e-07	NA	NA	0.860772	0.000318373	0.946017	1.39595e-07	0.920408	0.00010235	NA	NA
CNN2	0.0004527	0.00962316	-3.50729	Pituitary	1.78493e-09	5.97236e-07	-6.01626	Muscle_Skeletal	1.21538e-06	0.000166311	4.85311	NA	NA	NA	1	1	1	0	3	0.510002	-4.4942	-0.541937	6.23361	0.69306	-4.89457	NA	NA	0.61005	6.9831e-06	0.587862	4.55794e-10	0.488272	9.85198e-07	NA	NA	0.860772	0.000318373	0.946017	1.39595e-07	0.909455	0.000103646	NA	NA
CNN2	0.0004527	0.00962316	-3.50729	Pituitary	1.78493e-09	5.97236e-07	-6.01626	Nerve_Tibial	1.21538e-06	0.000159356	4.85311	NA	NA	NA	1	1	1	0	3	0.510002	-4.4942	-0.541937	6.23361	0.69243	-4.89543	NA	NA	0.61005	6.9831e-06	0.587862	4.55794e-10	0.488667	9.80915e-07	NA	NA	0.860772	0.000318373	0.946017	1.39595e-07	0.910752	0.000104181	NA	NA
CNN2	0.0004527	0.00962316	-3.50729	Pituitary	1.78493e-09	5.97236e-07	-6.01626	Ovary	1.21538e-06	0.000162211	4.85311	NA	NA	NA	1	1	1	0	3	0.510002	-4.4942	-0.541937	6.23361	0.693362	-4.89416	NA	NA	0.61005	6.9831e-06	0.587862	4.55794e-10	0.488082	9.87288e-07	NA	NA	0.860772	0.000318373	0.946017	1.39595e-07	0.913328	0.000104315	NA	NA
CNN2	0.0004527	0.00962316	-3.50729	Pituitary	1.78493e-09	5.97236e-07	-6.01626	Pancreas	1.21538e-06	0.000181974	4.85311	NA	NA	NA	1	1	1	0	3	0.510002	-4.4942	-0.541937	6.23361	0.693362	-4.89416	NA	NA	0.61005	6.9831e-06	0.587862	4.55794e-10	0.488082	9.87288e-07	NA	NA	0.860772	0.000318373	0.946017	1.39595e-07	0.911198	0.000111341	NA	NA
CNN2	0.0004527	0.00962316	-3.50729	Pituitary	1.78493e-09	5.97236e-07	-6.01626	Pituitary	1.21538e-06	0.000171678	4.85311	NA	NA	NA	1	1	1	0	3	0.510002	-4.4942	-0.541937	6.23361	0.693362	-4.89416	NA	NA	0.61005	6.9831e-06	0.587862	4.55794e-10	0.488082	9.87288e-07	NA	NA	0.860772	0.000318373	0.946017	1.39595e-07	0.920829	0.000102958	NA	NA
CNN2	0.0004527	0.00962316	-3.50729	Pituitary	1.78493e-09	5.97236e-07	-6.01626	Prostate	1.78493e-09	5.03078e-07	6.01626	NA	NA	NA	1	1	1	0	3	0.510002	-4.4942	-0.541937	6.23361	0.541937	-6.23361	NA	NA	0.61005	6.9831e-06	0.587862	4.55794e-10	0.587862	4.55794e-10	NA	NA	0.860772	0.000318373	0.946017	1.39595e-07	0.940537	1.23238e-07	NA	NA
CNN2	0.0004527	0.00962316	-3.50729	Pituitary	1.78493e-09	5.97236e-07	-6.01626	Skin_Not_Sun_Exposed_Suprapubic	1.21538e-06	0.000174715	-4.85311	NA	NA	NA	1	1	1	0	3	0.510002	-4.4942	-0.541937	6.23361	0.77783	3.22089	NA	NA	0.61005	6.9831e-06	0.587862	4.55794e-10	0.436669	0.00127795	NA	NA	0.860772	0.000318373	0.946017	1.39595e-07	0.904907	0.0303029	NA	NA
CNN2	0.0004527	0.00962316	-3.50729	Pituitary	1.78493e-09	5.97236e-07	-6.01626	Skin_Sun_Exposed_Lower_leg	1.78493e-09	4.97332e-07	-6.01626	NA	NA	NA	1	1	1	0	3	0.510002	-4.4942	-0.541937	6.23361	-0.333854	4.83142	NA	NA	0.61005	6.9831e-06	0.587862	4.55794e-10	0.73849	1.35563e-06	NA	NA	0.860772	0.000318373	0.946017	1.39595e-07	0.960978	0.000132577	NA	NA
CNN2	0.0004527	0.00962316	-3.50729	Pituitary	1.78493e-09	5.97236e-07	-6.01626	Small_Intestine_Terminal_Ileum	1.21538e-06	0.000159353	4.85311	NA	NA	NA	1	1	1	0	3	0.510002	-4.4942	-0.541937	6.23361	0.693362	-4.89416	NA	NA	0.61005	6.9831e-06	0.587862	4.55794e-10	0.488082	9.87288e-07	NA	NA	0.860772	0.000318373	0.946017	1.39595e-07	0.920969	0.000100023	NA	NA
CNN2	0.0004527	0.00962316	-3.50729	Pituitary	1.78493e-09	5.97236e-07	-6.01626	Spleen	8.96502e-07	0.000126267	-4.91309	NA	NA	NA	1	1	1	0	3	0.510002	-4.4942	-0.541937	6.23361	1.47559	5.14581	NA	NA	0.61005	6.9831e-06	0.587862	4.55794e-10	0.140053	2.66374e-07	NA	NA	0.860772	0.000318373	0.946017	1.39595e-07	0.7347	3.15391e-05	NA	NA
CNN2	0.0004527	0.00962316	-3.50729	Pituitary	1.78493e-09	5.97236e-07	-6.01626	Stomach	1.21538e-06	0.000171102	-4.85311	NA	NA	NA	1	1	1	0	3	0.510002	-4.4942	-0.541937	6.23361	-0.693362	4.89416	NA	NA	0.61005	6.9831e-06	0.587862	4.55794e-10	0.488082	9.87288e-07	NA	NA	0.860772	0.000318373	0.946017	1.39595e-07	0.919759	0.000108262	NA	NA
CNN2	0.0004527	0.00962316	-3.50729	Pituitary	1.78493e-09	5.97236e-07	-6.01626	Testis	8.96502e-07	0.000146915	-4.91309	NA	NA	NA	1	1	1	0	3	0.510002	-4.4942	-0.541937	6.23361	0.974568	5.65739	NA	NA	0.61005	6.9831e-06	0.587862	4.55794e-10	0.329774	1.53693e-08	NA	NA	0.860772	0.000318373	0.946017	1.39595e-07	0.865705	3.17627e-06	NA	NA
CNN2	0.0004527	0.00962316	-3.50729	Pituitary	1.78493e-09	5.97236e-07	-6.01626	Thyroid	1.21538e-06	0.000155488	-4.85311	NA	NA	NA	1	1	1	0	3	0.510002	-4.4942	-0.541937	6.23361	-0.693362	4.89416	NA	NA	0.61005	6.9831e-06	0.587862	4.55794e-10	0.488082	9.87288e-07	NA	NA	0.860772	0.000318373	0.946017	1.39595e-07	0.912433	0.000100179	NA	NA
CNN2	0.0004527	0.00962316	-3.50729	Pituitary	1.78493e-09	5.97236e-07	-6.01626	Uterus	1.64236e-06	0.000218184	4.79309	NA	NA	NA	1	1	1	0	3	0.510002	-4.4942	-0.541937	6.23361	0.389496	-4.92823	NA	NA	0.61005	6.9831e-06	0.587862	4.55794e-10	0.696909	8.29796e-07	NA	NA	0.860772	0.000318373	0.946017	1.39595e-07	0.959978	8.95267e-05	NA	NA
CNN2	0.0004527	0.00962316	-3.50729	Pituitary	1.78493e-09	5.97236e-07	-6.01626	Vagina	1.78493e-09	6.27876e-07	6.01626	NA	NA	NA	1	1	1	0	3	0.510002	-4.4942	-0.541937	6.23361	0.541937	-6.23361	NA	NA	0.61005	6.9831e-06	0.587862	4.55794e-10	0.587862	4.55794e-10	NA	NA	0.860772	0.000318373	0.946017	1.39595e-07	0.938957	1.38251e-07	NA	NA
CNN2	0.0004527	0.00962316	-3.50729	Pituitary	1.78493e-09	5.97236e-07	-6.01626	Whole_Blood	1.21538e-06	0.000136864	-4.85311	NA	NA	NA	1	1	1	0	3	0.510002	-4.4942	-0.541937	6.23361	0.734265	3.28962	NA	NA	0.61005	6.9831e-06	0.587862	4.55794e-10	0.462787	0.00100323	NA	NA	0.860772	0.000318373	0.946017	1.39595e-07	0.912978	0.0240888	NA	NA
CNN2	0.0004527	0.00962316	-3.50729	Pituitary	1.78493e-09	5.97236e-07	-6.01626	smultixcan	1.78493e-09	4.56781e-07	-6.01626	NA	NA	NA	1	1	1	0	3	0.510002	-4.4942	-0.541937	6.23361	-0.333854	4.83142	NA	NA	0.61005	6.9831e-06	0.587862	4.55794e-10	0.73849	1.35563e-06	NA	NA	0.860772	0.000318373	0.946017	1.39595e-07	0.958718	0.000131058	NA	NA
CNN2	0.0004527	0.00962316	-3.50729	Skin_Not_Sun_Exposed_Suprapubic	2.70863e-06	0.000336721	-4.69176	Adipose_Subcutaneous	1.21538e-06	0.000169598	-4.85311	NA	NA	NA	1	1	1	0	3	0.510002	-4.4942	-0.390742	4.82067	-0.693362	4.89416	NA	NA	0.61005	6.9831e-06	0.695988	1.43074e-06	0.488082	9.87288e-07	NA	NA	0.860772	0.000318373	0.962582	0.000174389	0.915699	0.000102774	NA	NA
CNN2	0.0004527	0.00962316	-3.50729	Skin_Not_Sun_Exposed_Suprapubic	2.70863e-06	0.000336721	-4.69176	Adipose_Visceral_Omentum	1.21538e-06	0.000164601	-4.85311	NA	NA	NA	1	1	1	0	3	0.510002	-4.4942	-0.390742	4.82067	0.68812	3.41544	NA	NA	0.61005	6.9831e-06	0.695988	1.43074e-06	0.491377	0.00063679	NA	NA	0.860772	0.000318373	0.962582	0.000174389	0.920183	0.0189434	NA	NA
CNN2	0.0004527	0.00962316	-3.50729	Skin_Not_Sun_Exposed_Suprapubic	2.70863e-06	0.000336721	-4.69176	Adrenal_Gland	2.84104e-06	0.000331344	4.68199	NA	NA	NA	1	1	1	0	3	0.510002	-4.4942	-0.390742	4.82067	0.295304	-4.84128	NA	NA	0.61005	6.9831e-06	0.695988	1.43074e-06	0.767762	1.29003e-06	NA	NA	0.860772	0.000318373	0.962582	0.000174389	0.969965	0.000134178	NA	NA
CNN2	0.0004527	0.00962316	-3.50729	Skin_Not_Sun_Exposed_Suprapubic	2.70863e-06	0.000336721	-4.69176	Artery_Aorta	1.21538e-06	0.000147379	-4.85311	NA	NA	NA	1	1	1	0	3	0.510002	-4.4942	-0.390742	4.82067	-0.693362	4.89416	NA	NA	0.61005	6.9831e-06	0.695988	1.43074e-06	0.488082	9.87288e-07	NA	NA	0.860772	0.000318373	0.962582	0.000174389	0.916889	9.59649e-05	NA	NA
CNN2	0.0004527	0.00962316	-3.50729	Skin_Not_Sun_Exposed_Suprapubic	2.70863e-06	0.000336721	-4.69176	Artery_Coronary	2.5299e-06	0.000297046	4.7057	NA	NA	NA	1	1	1	0	3	0.510002	-4.4942	-0.390742	4.82067	0.349115	-4.84904	NA	NA	0.61005	6.9831e-06	0.695988	1.43074e-06	0.727003	1.24058e-06	NA	NA	0.860772	0.000318373	0.962582	0.000174389	0.961689	0.000136287	NA	NA
CNN2	0.0004527	0.00962316	-3.50729	Skin_Not_Sun_Exposed_Suprapubic	2.70863e-06	0.000336721	-4.69176	Artery_Tibial	1.21538e-06	0.000150649	4.85311	NA	NA	NA	1	1	1	0	3	0.510002	-4.4942	-0.390742	4.82067	0.482939	-3.18257	NA	NA	0.61005	6.9831e-06	0.695988	1.43074e-06	0.629139	0.00145973	NA	NA	0.860772	0.000318373	0.962582	0.000174389	0.947958	0.0336143	NA	NA
CNN2	0.0004527	0.00962316	-3.50729	Skin_Not_Sun_Exposed_Suprapubic	2.70863e-06	0.000336721	-4.69176	Brain_Caudate_basal_ganglia	6.99457e-05	0.00489571	3.97647	NA	NA	NA	1	1	1	0	3	0.510002	-4.4942	-0.390742	4.82067	-0.176717	-4.27023	NA	NA	0.61005	6.9831e-06	0.695988	1.43074e-06	0.859731	1.9527e-05	NA	NA	0.860772	0.000318373	0.962582	0.000174389	0.981376	0.0014346	NA	NA
CNN2	0.0004527	0.00962316	-3.50729	Skin_Not_Sun_Exposed_Suprapubic	2.70863e-06	0.000336721	-4.69176	Brain_Cerebellar_Hemisphere	1.21538e-06	0.000148342	-4.85311	NA	NA	NA	1	1	1	0	3	0.510002	-4.4942	-0.390742	4.82067	-0.693362	4.89416	NA	NA	0.61005	6.9831e-06	0.695988	1.43074e-06	0.488082	9.87288e-07	NA	NA	0.860772	0.000318373	0.962582	0.000174389	0.912402	9.36603e-05	NA	NA
CNN2	0.0004527	0.00962316	-3.50729	Skin_Not_Sun_Exposed_Suprapubic	2.70863e-06	0.000336721	-4.69176	Brain_Hypothalamus	1.21538e-06	0.000177819	-4.85311	NA	NA	NA	1	1	1	0	3	0.510002	-4.4942	-0.390742	4.82067	-0.693362	4.89416	NA	NA	0.61005	6.9831e-06	0.695988	1.43074e-06	0.488082	9.87288e-07	NA	NA	0.860772	0.000318373	0.962582	0.000174389	0.923578	0.000114005	NA	NA
CNN2	0.0004527	0.00962316	-3.50729	Skin_Not_Sun_Exposed_Suprapubic	2.70863e-06	0.000336721	-4.69176	Brain_Spinal_cord_cervical_c-1	2.43563e-06	0.000302859	4.71345	NA	NA	NA	1	1	1	0	3	0.510002	-4.4942	-0.390742	4.82067	0.447753	-4.8256	NA	NA	0.61005	6.9831e-06	0.695988	1.43074e-06	0.654331	1.39581e-06	NA	NA	0.860772	0.000318373	0.962582	0.000174389	0.948335	0.000165341	NA	NA
CNN2	0.0004527	0.00962316	-3.50729	Skin_Not_Sun_Exposed_Suprapubic	2.70863e-06	0.000336721	-4.69176	Breast_Mammary_Tissue	8.96502e-07	0.0001248	-4.91309	NA	NA	NA	1	1	1	0	3	0.510002	-4.4942	-0.390742	4.82067	1.46293	5.22395	NA	NA	0.61005	6.9831e-06	0.695988	1.43074e-06	0.143487	1.75147e-07	NA	NA	0.860772	0.000318373	0.962582	0.000174389	0.741757	2.22873e-05	NA	NA
CNN2	0.0004527	0.00962316	-3.50729	Skin_Not_Sun_Exposed_Suprapubic	2.70863e-06	0.000336721	-4.69176	Cells_Cultured_fibroblasts	1.21538e-06	0.000160368	-4.85311	NA	NA	NA	1	1	1	0	3	0.510002	-4.4942	-0.390742	4.82067	-0.693362	4.89416	NA	NA	0.61005	6.9831e-06	0.695988	1.43074e-06	0.488082	9.87288e-07	NA	NA	0.860772	0.000318373	0.962582	0.000174389	0.919358	0.000103159	NA	NA
CNN2	0.0004527	0.00962316	-3.50729	Skin_Not_Sun_Exposed_Suprapubic	2.70863e-06	0.000336721	-4.69176	Colon_Sigmoid	8.96502e-07	0.000123617	-4.91309	NA	NA	NA	1	1	1	0	3	0.510002	-4.4942	-0.390742	4.82067	0.974568	5.65739	NA	NA	0.61005	6.9831e-06	0.695988	1.43074e-06	0.329774	1.53693e-08	NA	NA	0.860772	0.000318373	0.962582	0.000174389	0.866022	2.71788e-06	NA	NA
CNN2	0.0004527	0.00962316	-3.50729	Skin_Not_Sun_Exposed_Suprapubic	2.70863e-06	0.000336721	-4.69176	Colon_Transverse	1.21538e-06	0.000161358	-4.85311	NA	NA	NA	1	1	1	0	3	0.510002	-4.4942	-0.390742	4.82067	-0.693362	4.89416	NA	NA	0.61005	6.9831e-06	0.695988	1.43074e-06	0.488082	9.87288e-07	NA	NA	0.860772	0.000318373	0.962582	0.000174389	0.917847	0.000109792	NA	NA
CNN2	0.0004527	0.00962316	-3.50729	Skin_Not_Sun_Exposed_Suprapubic	2.70863e-06	0.000336721	-4.69176	Esophagus_Gastroesophageal_Junction	1.21538e-06	0.000158998	4.85311	NA	NA	NA	1	1	1	0	3	0.510002	-4.4942	-0.390742	4.82067	0.693362	-4.89416	NA	NA	0.61005	6.9831e-06	0.695988	1.43074e-06	0.488082	9.87288e-07	NA	NA	0.860772	0.000318373	0.962582	0.000174389	0.917124	9.8185e-05	NA	NA
CNN2	0.0004527	0.00962316	-3.50729	Skin_Not_Sun_Exposed_Suprapubic	2.70863e-06	0.000336721	-4.69176	Esophagus_Mucosa	1.21538e-06	0.00016714	4.85311	NA	NA	NA	1	1	1	0	3	0.510002	-4.4942	-0.390742	4.82067	0.636057	-4.89544	NA	NA	0.61005	6.9831e-06	0.695988	1.43074e-06	0.524739	9.80836e-07	NA	NA	0.860772	0.000318373	0.962582	0.000174389	0.918093	9.79932e-05	NA	NA
CNN2	0.0004527	0.00962316	-3.50729	Skin_Not_Sun_Exposed_Suprapubic	2.70863e-06	0.000336721	-4.69176	Esophagus_Muscularis	1.21538e-06	0.00015799	-4.85311	NA	NA	NA	1	1	1	0	3	0.510002	-4.4942	-0.390742	4.82067	-0.693362	4.89416	NA	NA	0.61005	6.9831e-06	0.695988	1.43074e-06	0.488082	9.87288e-07	NA	NA	0.860772	0.000318373	0.962582	0.000174389	0.914143	9.58089e-05	NA	NA
CNN2	0.0004527	0.00962316	-3.50729	Skin_Not_Sun_Exposed_Suprapubic	2.70863e-06	0.000336721	-4.69176	Heart_Atrial_Appendage	1.21538e-06	0.000174999	-4.85311	NA	NA	NA	1	1	1	0	3	0.510002	-4.4942	-0.390742	4.82067	-0.693362	4.89416	NA	NA	0.61005	6.9831e-06	0.695988	1.43074e-06	0.488082	9.87288e-07	NA	NA	0.860772	0.000318373	0.962582	0.000174389	0.912449	0.000106352	NA	NA
CNN2	0.0004527	0.00962316	-3.50729	Skin_Not_Sun_Exposed_Suprapubic	2.70863e-06	0.000336721	-4.69176	Heart_Left_Ventricle	1.21538e-06	0.000186627	4.85311	NA	NA	NA	1	1	1	0	3	0.510002	-4.4942	-0.390742	4.82067	0.693362	-4.89416	NA	NA	0.61005	6.9831e-06	0.695988	1.43074e-06	0.488082	9.87288e-07	NA	NA	0.860772	0.000318373	0.962582	0.000174389	0.920635	0.000110836	NA	NA
CNN2	0.0004527	0.00962316	-3.50729	Skin_Not_Sun_Exposed_Suprapubic	2.70863e-06	0.000336721	-4.69176	Kidney_Cortex	4.45686e-06	0.000537981	4.58885	NA	NA	NA	1	1	1	0	3	0.510002	-4.4942	-0.390742	4.82067	0.340415	-4.72864	NA	NA	0.61005	6.9831e-06	0.695988	1.43074e-06	0.733544	2.26025e-06	NA	NA	0.860772	0.000318373	0.962582	0.000174389	0.960453	0.00026168	NA	NA
CNN2	0.0004527	0.00962316	-3.50729	Skin_Not_Sun_Exposed_Suprapubic	2.70863e-06	0.000336721	-4.69176	Liver	3.76702e-06	0.00050619	4.62384	NA	NA	NA	1	1	1	0	3	0.510002	-4.4942	-0.390742	4.82067	0.273211	-4.78706	NA	NA	0.61005	6.9831e-06	0.695988	1.43074e-06	0.784691	1.69244e-06	NA	NA	0.860772	0.000318373	0.962582	0.000174389	0.971052	0.000180702	NA	NA
CNN2	0.0004527	0.00962316	-3.50729	Skin_Not_Sun_Exposed_Suprapubic	2.70863e-06	0.000336721	-4.69176	Lung	1.21538e-06	0.000153702	-4.85311	NA	NA	NA	1	1	1	0	3	0.510002	-4.4942	-0.390742	4.82067	0.685553	3.39695	NA	NA	0.61005	6.9831e-06	0.695988	1.43074e-06	0.492995	0.00068141	NA	NA	0.860772	0.000318373	0.962582	0.000174389	0.917006	0.0194243	NA	NA
CNN2	0.0004527	0.00962316	-3.50729	Skin_Not_Sun_Exposed_Suprapubic	2.70863e-06	0.000336721	-4.69176	Minor_Salivary_Gland	1.21538e-06	0.000157639	4.85311	NA	NA	NA	1	1	1	0	3	0.510002	-4.4942	-0.390742	4.82067	0.693362	-4.89416	NA	NA	0.61005	6.9831e-06	0.695988	1.43074e-06	0.488082	9.87288e-07	NA	NA	0.860772	0.000318373	0.962582	0.000174389	0.920408	0.00010235	NA	NA
CNN2	0.0004527	0.00962316	-3.50729	Skin_Not_Sun_Exposed_Suprapubic	2.70863e-06	0.000336721	-4.69176	Muscle_Skeletal	1.21538e-06	0.000166311	4.85311	NA	NA	NA	1	1	1	0	3	0.510002	-4.4942	-0.390742	4.82067	0.69306	-4.89457	NA	NA	0.61005	6.9831e-06	0.695988	1.43074e-06	0.488272	9.85198e-07	NA	NA	0.860772	0.000318373	0.962582	0.000174389	0.909455	0.000103646	NA	NA
CNN2	0.0004527	0.00962316	-3.50729	Skin_Not_Sun_Exposed_Suprapubic	2.70863e-06	0.000336721	-4.69176	Nerve_Tibial	1.21538e-06	0.000159356	4.85311	NA	NA	NA	1	1	1	0	3	0.510002	-4.4942	-0.390742	4.82067	0.69243	-4.89543	NA	NA	0.61005	6.9831e-06	0.695988	1.43074e-06	0.488667	9.80915e-07	NA	NA	0.860772	0.000318373	0.962582	0.000174389	0.910752	0.000104181	NA	NA
CNN2	0.0004527	0.00962316	-3.50729	Skin_Not_Sun_Exposed_Suprapubic	2.70863e-06	0.000336721	-4.69176	Ovary	1.21538e-06	0.000162211	4.85311	NA	NA	NA	1	1	1	0	3	0.510002	-4.4942	-0.390742	4.82067	0.693362	-4.89416	NA	NA	0.61005	6.9831e-06	0.695988	1.43074e-06	0.488082	9.87288e-07	NA	NA	0.860772	0.000318373	0.962582	0.000174389	0.913328	0.000104315	NA	NA
CNN2	0.0004527	0.00962316	-3.50729	Skin_Not_Sun_Exposed_Suprapubic	2.70863e-06	0.000336721	-4.69176	Pancreas	1.21538e-06	0.000181974	4.85311	NA	NA	NA	1	1	1	0	3	0.510002	-4.4942	-0.390742	4.82067	0.693362	-4.89416	NA	NA	0.61005	6.9831e-06	0.695988	1.43074e-06	0.488082	9.87288e-07	NA	NA	0.860772	0.000318373	0.962582	0.000174389	0.911198	0.000111341	NA	NA
CNN2	0.0004527	0.00962316	-3.50729	Skin_Not_Sun_Exposed_Suprapubic	2.70863e-06	0.000336721	-4.69176	Pituitary	1.21538e-06	0.000171678	4.85311	NA	NA	NA	1	1	1	0	3	0.510002	-4.4942	-0.390742	4.82067	0.693362	-4.89416	NA	NA	0.61005	6.9831e-06	0.695988	1.43074e-06	0.488082	9.87288e-07	NA	NA	0.860772	0.000318373	0.962582	0.000174389	0.920829	0.000102958	NA	NA
CNN2	0.0004527	0.00962316	-3.50729	Skin_Not_Sun_Exposed_Suprapubic	2.70863e-06	0.000336721	-4.69176	Prostate	1.78493e-09	5.03078e-07	6.01626	NA	NA	NA	1	1	1	0	3	0.510002	-4.4942	-0.390742	4.82067	0.541937	-6.23361	NA	NA	0.61005	6.9831e-06	0.695988	1.43074e-06	0.587862	4.55794e-10	NA	NA	0.860772	0.000318373	0.962582	0.000174389	0.940537	1.23238e-07	NA	NA
CNN2	0.0004527	0.00962316	-3.50729	Skin_Not_Sun_Exposed_Suprapubic	2.70863e-06	0.000336721	-4.69176	Skin_Not_Sun_Exposed_Suprapubic	1.21538e-06	0.000174715	-4.85311	NA	NA	NA	1	1	1	0	3	0.510002	-4.4942	-0.390742	4.82067	0.77783	3.22089	NA	NA	0.61005	6.9831e-06	0.695988	1.43074e-06	0.436669	0.00127795	NA	NA	0.860772	0.000318373	0.962582	0.000174389	0.904907	0.0303029	NA	NA
CNN2	0.0004527	0.00962316	-3.50729	Skin_Not_Sun_Exposed_Suprapubic	2.70863e-06	0.000336721	-4.69176	Skin_Sun_Exposed_Lower_leg	1.78493e-09	4.97332e-07	-6.01626	NA	NA	NA	1	1	1	0	3	0.510002	-4.4942	-0.390742	4.82067	-0.333854	4.83142	NA	NA	0.61005	6.9831e-06	0.695988	1.43074e-06	0.73849	1.35563e-06	NA	NA	0.860772	0.000318373	0.962582	0.000174389	0.960978	0.000132577	NA	NA
CNN2	0.0004527	0.00962316	-3.50729	Skin_Not_Sun_Exposed_Suprapubic	2.70863e-06	0.000336721	-4.69176	Small_Intestine_Terminal_Ileum	1.21538e-06	0.000159353	4.85311	NA	NA	NA	1	1	1	0	3	0.510002	-4.4942	-0.390742	4.82067	0.693362	-4.89416	NA	NA	0.61005	6.9831e-06	0.695988	1.43074e-06	0.488082	9.87288e-07	NA	NA	0.860772	0.000318373	0.962582	0.000174389	0.920969	0.000100023	NA	NA
CNN2	0.0004527	0.00962316	-3.50729	Skin_Not_Sun_Exposed_Suprapubic	2.70863e-06	0.000336721	-4.69176	Spleen	8.96502e-07	0.000126267	-4.91309	NA	NA	NA	1	1	1	0	3	0.510002	-4.4942	-0.390742	4.82067	1.47559	5.14581	NA	NA	0.61005	6.9831e-06	0.695988	1.43074e-06	0.140053	2.66374e-07	NA	NA	0.860772	0.000318373	0.962582	0.000174389	0.7347	3.15391e-05	NA	NA
CNN2	0.0004527	0.00962316	-3.50729	Skin_Not_Sun_Exposed_Suprapubic	2.70863e-06	0.000336721	-4.69176	Stomach	1.21538e-06	0.000171102	-4.85311	NA	NA	NA	1	1	1	0	3	0.510002	-4.4942	-0.390742	4.82067	-0.693362	4.89416	NA	NA	0.61005	6.9831e-06	0.695988	1.43074e-06	0.488082	9.87288e-07	NA	NA	0.860772	0.000318373	0.962582	0.000174389	0.919759	0.000108262	NA	NA
CNN2	0.0004527	0.00962316	-3.50729	Skin_Not_Sun_Exposed_Suprapubic	2.70863e-06	0.000336721	-4.69176	Testis	8.96502e-07	0.000146915	-4.91309	NA	NA	NA	1	1	1	0	3	0.510002	-4.4942	-0.390742	4.82067	0.974568	5.65739	NA	NA	0.61005	6.9831e-06	0.695988	1.43074e-06	0.329774	1.53693e-08	NA	NA	0.860772	0.000318373	0.962582	0.000174389	0.865705	3.17627e-06	NA	NA
CNN2	0.0004527	0.00962316	-3.50729	Skin_Not_Sun_Exposed_Suprapubic	2.70863e-06	0.000336721	-4.69176	Thyroid	1.21538e-06	0.000155488	-4.85311	NA	NA	NA	1	1	1	0	3	0.510002	-4.4942	-0.390742	4.82067	-0.693362	4.89416	NA	NA	0.61005	6.9831e-06	0.695988	1.43074e-06	0.488082	9.87288e-07	NA	NA	0.860772	0.000318373	0.962582	0.000174389	0.912433	0.000100179	NA	NA
CNN2	0.0004527	0.00962316	-3.50729	Skin_Not_Sun_Exposed_Suprapubic	2.70863e-06	0.000336721	-4.69176	Uterus	1.64236e-06	0.000218184	4.79309	NA	NA	NA	1	1	1	0	3	0.510002	-4.4942	-0.390742	4.82067	0.389496	-4.92823	NA	NA	0.61005	6.9831e-06	0.695988	1.43074e-06	0.696909	8.29796e-07	NA	NA	0.860772	0.000318373	0.962582	0.000174389	0.959978	8.95267e-05	NA	NA
CNN2	0.0004527	0.00962316	-3.50729	Skin_Not_Sun_Exposed_Suprapubic	2.70863e-06	0.000336721	-4.69176	Vagina	1.78493e-09	6.27876e-07	6.01626	NA	NA	NA	1	1	1	0	3	0.510002	-4.4942	-0.390742	4.82067	0.541937	-6.23361	NA	NA	0.61005	6.9831e-06	0.695988	1.43074e-06	0.587862	4.55794e-10	NA	NA	0.860772	0.000318373	0.962582	0.000174389	0.938957	1.38251e-07	NA	NA
CNN2	0.0004527	0.00962316	-3.50729	Skin_Not_Sun_Exposed_Suprapubic	2.70863e-06	0.000336721	-4.69176	Whole_Blood	1.21538e-06	0.000136864	-4.85311	NA	NA	NA	1	1	1	0	3	0.510002	-4.4942	-0.390742	4.82067	0.734265	3.28962	NA	NA	0.61005	6.9831e-06	0.695988	1.43074e-06	0.462787	0.00100323	NA	NA	0.860772	0.000318373	0.962582	0.000174389	0.912978	0.0240888	NA	NA
CNN2	0.0004527	0.00962316	-3.50729	Skin_Not_Sun_Exposed_Suprapubic	2.70863e-06	0.000336721	-4.69176	smultixcan	1.78493e-09	4.56781e-07	-6.01626	NA	NA	NA	1	1	1	0	3	0.510002	-4.4942	-0.390742	4.82067	-0.333854	4.83142	NA	NA	0.61005	6.9831e-06	0.695988	1.43074e-06	0.73849	1.35563e-06	NA	NA	0.860772	0.000318373	0.962582	0.000174389	0.958718	0.000131058	NA	NA
CNN2	0.0004527	0.00962316	-3.50729	Skin_Sun_Exposed_Lower_leg	5.92137e-06	0.000633127	-4.52918	Adipose_Subcutaneous	1.21538e-06	0.000169598	-4.85311	NA	NA	NA	1	1	1	0	3	0.510002	-4.4942	1.3302	5.35173	-0.693362	4.89416	NA	NA	0.61005	6.9831e-06	0.183452	8.71154e-08	0.488082	9.87288e-07	NA	NA	0.860772	0.000318373	0.79486	1.36945e-05	0.915699	0.000102774	NA	NA
CNN2	0.0004527	0.00962316	-3.50729	Skin_Sun_Exposed_Lower_leg	5.92137e-06	0.000633127	-4.52918	Adipose_Visceral_Omentum	1.21538e-06	0.000164601	-4.85311	NA	NA	NA	1	1	1	0	3	0.510002	-4.4942	1.3302	5.35173	0.68812	3.41544	NA	NA	0.61005	6.9831e-06	0.183452	8.71154e-08	0.491377	0.00063679	NA	NA	0.860772	0.000318373	0.79486	1.36945e-05	0.920183	0.0189434	NA	NA
CNN2	0.0004527	0.00962316	-3.50729	Skin_Sun_Exposed_Lower_leg	5.92137e-06	0.000633127	-4.52918	Adrenal_Gland	2.84104e-06	0.000331344	4.68199	NA	NA	NA	1	1	1	0	3	0.510002	-4.4942	1.3302	5.35173	0.295304	-4.84128	NA	NA	0.61005	6.9831e-06	0.183452	8.71154e-08	0.767762	1.29003e-06	NA	NA	0.860772	0.000318373	0.79486	1.36945e-05	0.969965	0.000134178	NA	NA
CNN2	0.0004527	0.00962316	-3.50729	Skin_Sun_Exposed_Lower_leg	5.92137e-06	0.000633127	-4.52918	Artery_Aorta	1.21538e-06	0.000147379	-4.85311	NA	NA	NA	1	1	1	0	3	0.510002	-4.4942	1.3302	5.35173	-0.693362	4.89416	NA	NA	0.61005	6.9831e-06	0.183452	8.71154e-08	0.488082	9.87288e-07	NA	NA	0.860772	0.000318373	0.79486	1.36945e-05	0.916889	9.59649e-05	NA	NA
CNN2	0.0004527	0.00962316	-3.50729	Skin_Sun_Exposed_Lower_leg	5.92137e-06	0.000633127	-4.52918	Artery_Coronary	2.5299e-06	0.000297046	4.7057	NA	NA	NA	1	1	1	0	3	0.510002	-4.4942	1.3302	5.35173	0.349115	-4.84904	NA	NA	0.61005	6.9831e-06	0.183452	8.71154e-08	0.727003	1.24058e-06	NA	NA	0.860772	0.000318373	0.79486	1.36945e-05	0.961689	0.000136287	NA	NA
CNN2	0.0004527	0.00962316	-3.50729	Skin_Sun_Exposed_Lower_leg	5.92137e-06	0.000633127	-4.52918	Artery_Tibial	1.21538e-06	0.000150649	4.85311	NA	NA	NA	1	1	1	0	3	0.510002	-4.4942	1.3302	5.35173	0.482939	-3.18257	NA	NA	0.61005	6.9831e-06	0.183452	8.71154e-08	0.629139	0.00145973	NA	NA	0.860772	0.000318373	0.79486	1.36945e-05	0.947958	0.0336143	NA	NA
CNN2	0.0004527	0.00962316	-3.50729	Skin_Sun_Exposed_Lower_leg	5.92137e-06	0.000633127	-4.52918	Brain_Caudate_basal_ganglia	6.99457e-05	0.00489571	3.97647	NA	NA	NA	1	1	1	0	3	0.510002	-4.4942	1.3302	5.35173	-0.176717	-4.27023	NA	NA	0.61005	6.9831e-06	0.183452	8.71154e-08	0.859731	1.9527e-05	NA	NA	0.860772	0.000318373	0.79486	1.36945e-05	0.981376	0.0014346	NA	NA
CNN2	0.0004527	0.00962316	-3.50729	Skin_Sun_Exposed_Lower_leg	5.92137e-06	0.000633127	-4.52918	Brain_Cerebellar_Hemisphere	1.21538e-06	0.000148342	-4.85311	NA	NA	NA	1	1	1	0	3	0.510002	-4.4942	1.3302	5.35173	-0.693362	4.89416	NA	NA	0.61005	6.9831e-06	0.183452	8.71154e-08	0.488082	9.87288e-07	NA	NA	0.860772	0.000318373	0.79486	1.36945e-05	0.912402	9.36603e-05	NA	NA
CNN2	0.0004527	0.00962316	-3.50729	Skin_Sun_Exposed_Lower_leg	5.92137e-06	0.000633127	-4.52918	Brain_Hypothalamus	1.21538e-06	0.000177819	-4.85311	NA	NA	NA	1	1	1	0	3	0.510002	-4.4942	1.3302	5.35173	-0.693362	4.89416	NA	NA	0.61005	6.9831e-06	0.183452	8.71154e-08	0.488082	9.87288e-07	NA	NA	0.860772	0.000318373	0.79486	1.36945e-05	0.923578	0.000114005	NA	NA
CNN2	0.0004527	0.00962316	-3.50729	Skin_Sun_Exposed_Lower_leg	5.92137e-06	0.000633127	-4.52918	Brain_Spinal_cord_cervical_c-1	2.43563e-06	0.000302859	4.71345	NA	NA	NA	1	1	1	0	3	0.510002	-4.4942	1.3302	5.35173	0.447753	-4.8256	NA	NA	0.61005	6.9831e-06	0.183452	8.71154e-08	0.654331	1.39581e-06	NA	NA	0.860772	0.000318373	0.79486	1.36945e-05	0.948335	0.000165341	NA	NA
CNN2	0.0004527	0.00962316	-3.50729	Skin_Sun_Exposed_Lower_leg	5.92137e-06	0.000633127	-4.52918	Breast_Mammary_Tissue	8.96502e-07	0.0001248	-4.91309	NA	NA	NA	1	1	1	0	3	0.510002	-4.4942	1.3302	5.35173	1.46293	5.22395	NA	NA	0.61005	6.9831e-06	0.183452	8.71154e-08	0.143487	1.75147e-07	NA	NA	0.860772	0.000318373	0.79486	1.36945e-05	0.741757	2.22873e-05	NA	NA
CNN2	0.0004527	0.00962316	-3.50729	Skin_Sun_Exposed_Lower_leg	5.92137e-06	0.000633127	-4.52918	Cells_Cultured_fibroblasts	1.21538e-06	0.000160368	-4.85311	NA	NA	NA	1	1	1	0	3	0.510002	-4.4942	1.3302	5.35173	-0.693362	4.89416	NA	NA	0.61005	6.9831e-06	0.183452	8.71154e-08	0.488082	9.87288e-07	NA	NA	0.860772	0.000318373	0.79486	1.36945e-05	0.919358	0.000103159	NA	NA
CNN2	0.0004527	0.00962316	-3.50729	Skin_Sun_Exposed_Lower_leg	5.92137e-06	0.000633127	-4.52918	Colon_Sigmoid	8.96502e-07	0.000123617	-4.91309	NA	NA	NA	1	1	1	0	3	0.510002	-4.4942	1.3302	5.35173	0.974568	5.65739	NA	NA	0.61005	6.9831e-06	0.183452	8.71154e-08	0.329774	1.53693e-08	NA	NA	0.860772	0.000318373	0.79486	1.36945e-05	0.866022	2.71788e-06	NA	NA
CNN2	0.0004527	0.00962316	-3.50729	Skin_Sun_Exposed_Lower_leg	5.92137e-06	0.000633127	-4.52918	Colon_Transverse	1.21538e-06	0.000161358	-4.85311	NA	NA	NA	1	1	1	0	3	0.510002	-4.4942	1.3302	5.35173	-0.693362	4.89416	NA	NA	0.61005	6.9831e-06	0.183452	8.71154e-08	0.488082	9.87288e-07	NA	NA	0.860772	0.000318373	0.79486	1.36945e-05	0.917847	0.000109792	NA	NA
CNN2	0.0004527	0.00962316	-3.50729	Skin_Sun_Exposed_Lower_leg	5.92137e-06	0.000633127	-4.52918	Esophagus_Gastroesophageal_Junction	1.21538e-06	0.000158998	4.85311	NA	NA	NA	1	1	1	0	3	0.510002	-4.4942	1.3302	5.35173	0.693362	-4.89416	NA	NA	0.61005	6.9831e-06	0.183452	8.71154e-08	0.488082	9.87288e-07	NA	NA	0.860772	0.000318373	0.79486	1.36945e-05	0.917124	9.8185e-05	NA	NA
CNN2	0.0004527	0.00962316	-3.50729	Skin_Sun_Exposed_Lower_leg	5.92137e-06	0.000633127	-4.52918	Esophagus_Mucosa	1.21538e-06	0.00016714	4.85311	NA	NA	NA	1	1	1	0	3	0.510002	-4.4942	1.3302	5.35173	0.636057	-4.89544	NA	NA	0.61005	6.9831e-06	0.183452	8.71154e-08	0.524739	9.80836e-07	NA	NA	0.860772	0.000318373	0.79486	1.36945e-05	0.918093	9.79932e-05	NA	NA
CNN2	0.0004527	0.00962316	-3.50729	Skin_Sun_Exposed_Lower_leg	5.92137e-06	0.000633127	-4.52918	Esophagus_Muscularis	1.21538e-06	0.00015799	-4.85311	NA	NA	NA	1	1	1	0	3	0.510002	-4.4942	1.3302	5.35173	-0.693362	4.89416	NA	NA	0.61005	6.9831e-06	0.183452	8.71154e-08	0.488082	9.87288e-07	NA	NA	0.860772	0.000318373	0.79486	1.36945e-05	0.914143	9.58089e-05	NA	NA
CNN2	0.0004527	0.00962316	-3.50729	Skin_Sun_Exposed_Lower_leg	5.92137e-06	0.000633127	-4.52918	Heart_Atrial_Appendage	1.21538e-06	0.000174999	-4.85311	NA	NA	NA	1	1	1	0	3	0.510002	-4.4942	1.3302	5.35173	-0.693362	4.89416	NA	NA	0.61005	6.9831e-06	0.183452	8.71154e-08	0.488082	9.87288e-07	NA	NA	0.860772	0.000318373	0.79486	1.36945e-05	0.912449	0.000106352	NA	NA
CNN2	0.0004527	0.00962316	-3.50729	Skin_Sun_Exposed_Lower_leg	5.92137e-06	0.000633127	-4.52918	Heart_Left_Ventricle	1.21538e-06	0.000186627	4.85311	NA	NA	NA	1	1	1	0	3	0.510002	-4.4942	1.3302	5.35173	0.693362	-4.89416	NA	NA	0.61005	6.9831e-06	0.183452	8.71154e-08	0.488082	9.87288e-07	NA	NA	0.860772	0.000318373	0.79486	1.36945e-05	0.920635	0.000110836	NA	NA
CNN2	0.0004527	0.00962316	-3.50729	Skin_Sun_Exposed_Lower_leg	5.92137e-06	0.000633127	-4.52918	Kidney_Cortex	4.45686e-06	0.000537981	4.58885	NA	NA	NA	1	1	1	0	3	0.510002	-4.4942	1.3302	5.35173	0.340415	-4.72864	NA	NA	0.61005	6.9831e-06	0.183452	8.71154e-08	0.733544	2.26025e-06	NA	NA	0.860772	0.000318373	0.79486	1.36945e-05	0.960453	0.00026168	NA	NA
CNN2	0.0004527	0.00962316	-3.50729	Skin_Sun_Exposed_Lower_leg	5.92137e-06	0.000633127	-4.52918	Liver	3.76702e-06	0.00050619	4.62384	NA	NA	NA	1	1	1	0	3	0.510002	-4.4942	1.3302	5.35173	0.273211	-4.78706	NA	NA	0.61005	6.9831e-06	0.183452	8.71154e-08	0.784691	1.69244e-06	NA	NA	0.860772	0.000318373	0.79486	1.36945e-05	0.971052	0.000180702	NA	NA
CNN2	0.0004527	0.00962316	-3.50729	Skin_Sun_Exposed_Lower_leg	5.92137e-06	0.000633127	-4.52918	Lung	1.21538e-06	0.000153702	-4.85311	NA	NA	NA	1	1	1	0	3	0.510002	-4.4942	1.3302	5.35173	0.685553	3.39695	NA	NA	0.61005	6.9831e-06	0.183452	8.71154e-08	0.492995	0.00068141	NA	NA	0.860772	0.000318373	0.79486	1.36945e-05	0.917006	0.0194243	NA	NA
CNN2	0.0004527	0.00962316	-3.50729	Skin_Sun_Exposed_Lower_leg	5.92137e-06	0.000633127	-4.52918	Minor_Salivary_Gland	1.21538e-06	0.000157639	4.85311	NA	NA	NA	1	1	1	0	3	0.510002	-4.4942	1.3302	5.35173	0.693362	-4.89416	NA	NA	0.61005	6.9831e-06	0.183452	8.71154e-08	0.488082	9.87288e-07	NA	NA	0.860772	0.000318373	0.79486	1.36945e-05	0.920408	0.00010235	NA	NA
CNN2	0.0004527	0.00962316	-3.50729	Skin_Sun_Exposed_Lower_leg	5.92137e-06	0.000633127	-4.52918	Muscle_Skeletal	1.21538e-06	0.000166311	4.85311	NA	NA	NA	1	1	1	0	3	0.510002	-4.4942	1.3302	5.35173	0.69306	-4.89457	NA	NA	0.61005	6.9831e-06	0.183452	8.71154e-08	0.488272	9.85198e-07	NA	NA	0.860772	0.000318373	0.79486	1.36945e-05	0.909455	0.000103646	NA	NA
CNN2	0.0004527	0.00962316	-3.50729	Skin_Sun_Exposed_Lower_leg	5.92137e-06	0.000633127	-4.52918	Nerve_Tibial	1.21538e-06	0.000159356	4.85311	NA	NA	NA	1	1	1	0	3	0.510002	-4.4942	1.3302	5.35173	0.69243	-4.89543	NA	NA	0.61005	6.9831e-06	0.183452	8.71154e-08	0.488667	9.80915e-07	NA	NA	0.860772	0.000318373	0.79486	1.36945e-05	0.910752	0.000104181	NA	NA
CNN2	0.0004527	0.00962316	-3.50729	Skin_Sun_Exposed_Lower_leg	5.92137e-06	0.000633127	-4.52918	Ovary	1.21538e-06	0.000162211	4.85311	NA	NA	NA	1	1	1	0	3	0.510002	-4.4942	1.3302	5.35173	0.693362	-4.89416	NA	NA	0.61005	6.9831e-06	0.183452	8.71154e-08	0.488082	9.87288e-07	NA	NA	0.860772	0.000318373	0.79486	1.36945e-05	0.913328	0.000104315	NA	NA
CNN2	0.0004527	0.00962316	-3.50729	Skin_Sun_Exposed_Lower_leg	5.92137e-06	0.000633127	-4.52918	Pancreas	1.21538e-06	0.000181974	4.85311	NA	NA	NA	1	1	1	0	3	0.510002	-4.4942	1.3302	5.35173	0.693362	-4.89416	NA	NA	0.61005	6.9831e-06	0.183452	8.71154e-08	0.488082	9.87288e-07	NA	NA	0.860772	0.000318373	0.79486	1.36945e-05	0.911198	0.000111341	NA	NA
CNN2	0.0004527	0.00962316	-3.50729	Skin_Sun_Exposed_Lower_leg	5.92137e-06	0.000633127	-4.52918	Pituitary	1.21538e-06	0.000171678	4.85311	NA	NA	NA	1	1	1	0	3	0.510002	-4.4942	1.3302	5.35173	0.693362	-4.89416	NA	NA	0.61005	6.9831e-06	0.183452	8.71154e-08	0.488082	9.87288e-07	NA	NA	0.860772	0.000318373	0.79486	1.36945e-05	0.920829	0.000102958	NA	NA
CNN2	0.0004527	0.00962316	-3.50729	Skin_Sun_Exposed_Lower_leg	5.92137e-06	0.000633127	-4.52918	Prostate	1.78493e-09	5.03078e-07	6.01626	NA	NA	NA	1	1	1	0	3	0.510002	-4.4942	1.3302	5.35173	0.541937	-6.23361	NA	NA	0.61005	6.9831e-06	0.183452	8.71154e-08	0.587862	4.55794e-10	NA	NA	0.860772	0.000318373	0.79486	1.36945e-05	0.940537	1.23238e-07	NA	NA
CNN2	0.0004527	0.00962316	-3.50729	Skin_Sun_Exposed_Lower_leg	5.92137e-06	0.000633127	-4.52918	Skin_Not_Sun_Exposed_Suprapubic	1.21538e-06	0.000174715	-4.85311	NA	NA	NA	1	1	1	0	3	0.510002	-4.4942	1.3302	5.35173	0.77783	3.22089	NA	NA	0.61005	6.9831e-06	0.183452	8.71154e-08	0.436669	0.00127795	NA	NA	0.860772	0.000318373	0.79486	1.36945e-05	0.904907	0.0303029	NA	NA
CNN2	0.0004527	0.00962316	-3.50729	Skin_Sun_Exposed_Lower_leg	5.92137e-06	0.000633127	-4.52918	Skin_Sun_Exposed_Lower_leg	1.78493e-09	4.97332e-07	-6.01626	NA	NA	NA	1	1	1	0	3	0.510002	-4.4942	1.3302	5.35173	-0.333854	4.83142	NA	NA	0.61005	6.9831e-06	0.183452	8.71154e-08	0.73849	1.35563e-06	NA	NA	0.860772	0.000318373	0.79486	1.36945e-05	0.960978	0.000132577	NA	NA
CNN2	0.0004527	0.00962316	-3.50729	Skin_Sun_Exposed_Lower_leg	5.92137e-06	0.000633127	-4.52918	Small_Intestine_Terminal_Ileum	1.21538e-06	0.000159353	4.85311	NA	NA	NA	1	1	1	0	3	0.510002	-4.4942	1.3302	5.35173	0.693362	-4.89416	NA	NA	0.61005	6.9831e-06	0.183452	8.71154e-08	0.488082	9.87288e-07	NA	NA	0.860772	0.000318373	0.79486	1.36945e-05	0.920969	0.000100023	NA	NA
CNN2	0.0004527	0.00962316	-3.50729	Skin_Sun_Exposed_Lower_leg	5.92137e-06	0.000633127	-4.52918	Spleen	8.96502e-07	0.000126267	-4.91309	NA	NA	NA	1	1	1	0	3	0.510002	-4.4942	1.3302	5.35173	1.47559	5.14581	NA	NA	0.61005	6.9831e-06	0.183452	8.71154e-08	0.140053	2.66374e-07	NA	NA	0.860772	0.000318373	0.79486	1.36945e-05	0.7347	3.15391e-05	NA	NA
CNN2	0.0004527	0.00962316	-3.50729	Skin_Sun_Exposed_Lower_leg	5.92137e-06	0.000633127	-4.52918	Stomach	1.21538e-06	0.000171102	-4.85311	NA	NA	NA	1	1	1	0	3	0.510002	-4.4942	1.3302	5.35173	-0.693362	4.89416	NA	NA	0.61005	6.9831e-06	0.183452	8.71154e-08	0.488082	9.87288e-07	NA	NA	0.860772	0.000318373	0.79486	1.36945e-05	0.919759	0.000108262	NA	NA
CNN2	0.0004527	0.00962316	-3.50729	Skin_Sun_Exposed_Lower_leg	5.92137e-06	0.000633127	-4.52918	Testis	8.96502e-07	0.000146915	-4.91309	NA	NA	NA	1	1	1	0	3	0.510002	-4.4942	1.3302	5.35173	0.974568	5.65739	NA	NA	0.61005	6.9831e-06	0.183452	8.71154e-08	0.329774	1.53693e-08	NA	NA	0.860772	0.000318373	0.79486	1.36945e-05	0.865705	3.17627e-06	NA	NA
CNN2	0.0004527	0.00962316	-3.50729	Skin_Sun_Exposed_Lower_leg	5.92137e-06	0.000633127	-4.52918	Thyroid	1.21538e-06	0.000155488	-4.85311	NA	NA	NA	1	1	1	0	3	0.510002	-4.4942	1.3302	5.35173	-0.693362	4.89416	NA	NA	0.61005	6.9831e-06	0.183452	8.71154e-08	0.488082	9.87288e-07	NA	NA	0.860772	0.000318373	0.79486	1.36945e-05	0.912433	0.000100179	NA	NA
CNN2	0.0004527	0.00962316	-3.50729	Skin_Sun_Exposed_Lower_leg	5.92137e-06	0.000633127	-4.52918	Uterus	1.64236e-06	0.000218184	4.79309	NA	NA	NA	1	1	1	0	3	0.510002	-4.4942	1.3302	5.35173	0.389496	-4.92823	NA	NA	0.61005	6.9831e-06	0.183452	8.71154e-08	0.696909	8.29796e-07	NA	NA	0.860772	0.000318373	0.79486	1.36945e-05	0.959978	8.95267e-05	NA	NA
CNN2	0.0004527	0.00962316	-3.50729	Skin_Sun_Exposed_Lower_leg	5.92137e-06	0.000633127	-4.52918	Vagina	1.78493e-09	6.27876e-07	6.01626	NA	NA	NA	1	1	1	0	3	0.510002	-4.4942	1.3302	5.35173	0.541937	-6.23361	NA	NA	0.61005	6.9831e-06	0.183452	8.71154e-08	0.587862	4.55794e-10	NA	NA	0.860772	0.000318373	0.79486	1.36945e-05	0.938957	1.38251e-07	NA	NA
CNN2	0.0004527	0.00962316	-3.50729	Skin_Sun_Exposed_Lower_leg	5.92137e-06	0.000633127	-4.52918	Whole_Blood	1.21538e-06	0.000136864	-4.85311	NA	NA	NA	1	1	1	0	3	0.510002	-4.4942	1.3302	5.35173	0.734265	3.28962	NA	NA	0.61005	6.9831e-06	0.183452	8.71154e-08	0.462787	0.00100323	NA	NA	0.860772	0.000318373	0.79486	1.36945e-05	0.912978	0.0240888	NA	NA
CNN2	0.0004527	0.00962316	-3.50729	Skin_Sun_Exposed_Lower_leg	5.92137e-06	0.000633127	-4.52918	smultixcan	1.78493e-09	4.56781e-07	-6.01626	NA	NA	NA	1	1	1	0	3	0.510002	-4.4942	1.3302	5.35173	-0.333854	4.83142	NA	NA	0.61005	6.9831e-06	0.183452	8.71154e-08	0.73849	1.35563e-06	NA	NA	0.860772	0.000318373	0.79486	1.36945e-05	0.958718	0.000131058	NA	NA
CNN2	0.0004527	0.00962316	-3.50729	Stomach	1.78493e-09	5.18278e-07	-6.01626	Adipose_Subcutaneous	1.21538e-06	0.000169598	-4.85311	NA	NA	NA	1	1	1	0	3	0.510002	-4.4942	-0.541937	6.23361	-0.693362	4.89416	NA	NA	0.61005	6.9831e-06	0.587862	4.55794e-10	0.488082	9.87288e-07	NA	NA	0.860772	0.000318373	0.941532	1.40946e-07	0.915699	0.000102774	NA	NA
CNN2	0.0004527	0.00962316	-3.50729	Stomach	1.78493e-09	5.18278e-07	-6.01626	Adipose_Visceral_Omentum	1.21538e-06	0.000164601	-4.85311	NA	NA	NA	1	1	1	0	3	0.510002	-4.4942	-0.541937	6.23361	0.68812	3.41544	NA	NA	0.61005	6.9831e-06	0.587862	4.55794e-10	0.491377	0.00063679	NA	NA	0.860772	0.000318373	0.941532	1.40946e-07	0.920183	0.0189434	NA	NA
CNN2	0.0004527	0.00962316	-3.50729	Stomach	1.78493e-09	5.18278e-07	-6.01626	Adrenal_Gland	2.84104e-06	0.000331344	4.68199	NA	NA	NA	1	1	1	0	3	0.510002	-4.4942	-0.541937	6.23361	0.295304	-4.84128	NA	NA	0.61005	6.9831e-06	0.587862	4.55794e-10	0.767762	1.29003e-06	NA	NA	0.860772	0.000318373	0.941532	1.40946e-07	0.969965	0.000134178	NA	NA
CNN2	0.0004527	0.00962316	-3.50729	Stomach	1.78493e-09	5.18278e-07	-6.01626	Artery_Aorta	1.21538e-06	0.000147379	-4.85311	NA	NA	NA	1	1	1	0	3	0.510002	-4.4942	-0.541937	6.23361	-0.693362	4.89416	NA	NA	0.61005	6.9831e-06	0.587862	4.55794e-10	0.488082	9.87288e-07	NA	NA	0.860772	0.000318373	0.941532	1.40946e-07	0.916889	9.59649e-05	NA	NA
CNN2	0.0004527	0.00962316	-3.50729	Stomach	1.78493e-09	5.18278e-07	-6.01626	Artery_Coronary	2.5299e-06	0.000297046	4.7057	NA	NA	NA	1	1	1	0	3	0.510002	-4.4942	-0.541937	6.23361	0.349115	-4.84904	NA	NA	0.61005	6.9831e-06	0.587862	4.55794e-10	0.727003	1.24058e-06	NA	NA	0.860772	0.000318373	0.941532	1.40946e-07	0.961689	0.000136287	NA	NA
CNN2	0.0004527	0.00962316	-3.50729	Stomach	1.78493e-09	5.18278e-07	-6.01626	Artery_Tibial	1.21538e-06	0.000150649	4.85311	NA	NA	NA	1	1	1	0	3	0.510002	-4.4942	-0.541937	6.23361	0.482939	-3.18257	NA	NA	0.61005	6.9831e-06	0.587862	4.55794e-10	0.629139	0.00145973	NA	NA	0.860772	0.000318373	0.941532	1.40946e-07	0.947958	0.0336143	NA	NA
CNN2	0.0004527	0.00962316	-3.50729	Stomach	1.78493e-09	5.18278e-07	-6.01626	Brain_Caudate_basal_ganglia	6.99457e-05	0.00489571	3.97647	NA	NA	NA	1	1	1	0	3	0.510002	-4.4942	-0.541937	6.23361	-0.176717	-4.27023	NA	NA	0.61005	6.9831e-06	0.587862	4.55794e-10	0.859731	1.9527e-05	NA	NA	0.860772	0.000318373	0.941532	1.40946e-07	0.981376	0.0014346	NA	NA
CNN2	0.0004527	0.00962316	-3.50729	Stomach	1.78493e-09	5.18278e-07	-6.01626	Brain_Cerebellar_Hemisphere	1.21538e-06	0.000148342	-4.85311	NA	NA	NA	1	1	1	0	3	0.510002	-4.4942	-0.541937	6.23361	-0.693362	4.89416	NA	NA	0.61005	6.9831e-06	0.587862	4.55794e-10	0.488082	9.87288e-07	NA	NA	0.860772	0.000318373	0.941532	1.40946e-07	0.912402	9.36603e-05	NA	NA
CNN2	0.0004527	0.00962316	-3.50729	Stomach	1.78493e-09	5.18278e-07	-6.01626	Brain_Hypothalamus	1.21538e-06	0.000177819	-4.85311	NA	NA	NA	1	1	1	0	3	0.510002	-4.4942	-0.541937	6.23361	-0.693362	4.89416	NA	NA	0.61005	6.9831e-06	0.587862	4.55794e-10	0.488082	9.87288e-07	NA	NA	0.860772	0.000318373	0.941532	1.40946e-07	0.923578	0.000114005	NA	NA
CNN2	0.0004527	0.00962316	-3.50729	Stomach	1.78493e-09	5.18278e-07	-6.01626	Brain_Spinal_cord_cervical_c-1	2.43563e-06	0.000302859	4.71345	NA	NA	NA	1	1	1	0	3	0.510002	-4.4942	-0.541937	6.23361	0.447753	-4.8256	NA	NA	0.61005	6.9831e-06	0.587862	4.55794e-10	0.654331	1.39581e-06	NA	NA	0.860772	0.000318373	0.941532	1.40946e-07	0.948335	0.000165341	NA	NA
CNN2	0.0004527	0.00962316	-3.50729	Stomach	1.78493e-09	5.18278e-07	-6.01626	Breast_Mammary_Tissue	8.96502e-07	0.0001248	-4.91309	NA	NA	NA	1	1	1	0	3	0.510002	-4.4942	-0.541937	6.23361	1.46293	5.22395	NA	NA	0.61005	6.9831e-06	0.587862	4.55794e-10	0.143487	1.75147e-07	NA	NA	0.860772	0.000318373	0.941532	1.40946e-07	0.741757	2.22873e-05	NA	NA
CNN2	0.0004527	0.00962316	-3.50729	Stomach	1.78493e-09	5.18278e-07	-6.01626	Cells_Cultured_fibroblasts	1.21538e-06	0.000160368	-4.85311	NA	NA	NA	1	1	1	0	3	0.510002	-4.4942	-0.541937	6.23361	-0.693362	4.89416	NA	NA	0.61005	6.9831e-06	0.587862	4.55794e-10	0.488082	9.87288e-07	NA	NA	0.860772	0.000318373	0.941532	1.40946e-07	0.919358	0.000103159	NA	NA
CNN2	0.0004527	0.00962316	-3.50729	Stomach	1.78493e-09	5.18278e-07	-6.01626	Colon_Sigmoid	8.96502e-07	0.000123617	-4.91309	NA	NA	NA	1	1	1	0	3	0.510002	-4.4942	-0.541937	6.23361	0.974568	5.65739	NA	NA	0.61005	6.9831e-06	0.587862	4.55794e-10	0.329774	1.53693e-08	NA	NA	0.860772	0.000318373	0.941532	1.40946e-07	0.866022	2.71788e-06	NA	NA
CNN2	0.0004527	0.00962316	-3.50729	Stomach	1.78493e-09	5.18278e-07	-6.01626	Colon_Transverse	1.21538e-06	0.000161358	-4.85311	NA	NA	NA	1	1	1	0	3	0.510002	-4.4942	-0.541937	6.23361	-0.693362	4.89416	NA	NA	0.61005	6.9831e-06	0.587862	4.55794e-10	0.488082	9.87288e-07	NA	NA	0.860772	0.000318373	0.941532	1.40946e-07	0.917847	0.000109792	NA	NA
CNN2	0.0004527	0.00962316	-3.50729	Stomach	1.78493e-09	5.18278e-07	-6.01626	Esophagus_Gastroesophageal_Junction	1.21538e-06	0.000158998	4.85311	NA	NA	NA	1	1	1	0	3	0.510002	-4.4942	-0.541937	6.23361	0.693362	-4.89416	NA	NA	0.61005	6.9831e-06	0.587862	4.55794e-10	0.488082	9.87288e-07	NA	NA	0.860772	0.000318373	0.941532	1.40946e-07	0.917124	9.8185e-05	NA	NA
CNN2	0.0004527	0.00962316	-3.50729	Stomach	1.78493e-09	5.18278e-07	-6.01626	Esophagus_Mucosa	1.21538e-06	0.00016714	4.85311	NA	NA	NA	1	1	1	0	3	0.510002	-4.4942	-0.541937	6.23361	0.636057	-4.89544	NA	NA	0.61005	6.9831e-06	0.587862	4.55794e-10	0.524739	9.80836e-07	NA	NA	0.860772	0.000318373	0.941532	1.40946e-07	0.918093	9.79932e-05	NA	NA
CNN2	0.0004527	0.00962316	-3.50729	Stomach	1.78493e-09	5.18278e-07	-6.01626	Esophagus_Muscularis	1.21538e-06	0.00015799	-4.85311	NA	NA	NA	1	1	1	0	3	0.510002	-4.4942	-0.541937	6.23361	-0.693362	4.89416	NA	NA	0.61005	6.9831e-06	0.587862	4.55794e-10	0.488082	9.87288e-07	NA	NA	0.860772	0.000318373	0.941532	1.40946e-07	0.914143	9.58089e-05	NA	NA
CNN2	0.0004527	0.00962316	-3.50729	Stomach	1.78493e-09	5.18278e-07	-6.01626	Heart_Atrial_Appendage	1.21538e-06	0.000174999	-4.85311	NA	NA	NA	1	1	1	0	3	0.510002	-4.4942	-0.541937	6.23361	-0.693362	4.89416	NA	NA	0.61005	6.9831e-06	0.587862	4.55794e-10	0.488082	9.87288e-07	NA	NA	0.860772	0.000318373	0.941532	1.40946e-07	0.912449	0.000106352	NA	NA
CNN2	0.0004527	0.00962316	-3.50729	Stomach	1.78493e-09	5.18278e-07	-6.01626	Heart_Left_Ventricle	1.21538e-06	0.000186627	4.85311	NA	NA	NA	1	1	1	0	3	0.510002	-4.4942	-0.541937	6.23361	0.693362	-4.89416	NA	NA	0.61005	6.9831e-06	0.587862	4.55794e-10	0.488082	9.87288e-07	NA	NA	0.860772	0.000318373	0.941532	1.40946e-07	0.920635	0.000110836	NA	NA
CNN2	0.0004527	0.00962316	-3.50729	Stomach	1.78493e-09	5.18278e-07	-6.01626	Kidney_Cortex	4.45686e-06	0.000537981	4.58885	NA	NA	NA	1	1	1	0	3	0.510002	-4.4942	-0.541937	6.23361	0.340415	-4.72864	NA	NA	0.61005	6.9831e-06	0.587862	4.55794e-10	0.733544	2.26025e-06	NA	NA	0.860772	0.000318373	0.941532	1.40946e-07	0.960453	0.00026168	NA	NA
CNN2	0.0004527	0.00962316	-3.50729	Stomach	1.78493e-09	5.18278e-07	-6.01626	Liver	3.76702e-06	0.00050619	4.62384	NA	NA	NA	1	1	1	0	3	0.510002	-4.4942	-0.541937	6.23361	0.273211	-4.78706	NA	NA	0.61005	6.9831e-06	0.587862	4.55794e-10	0.784691	1.69244e-06	NA	NA	0.860772	0.000318373	0.941532	1.40946e-07	0.971052	0.000180702	NA	NA
CNN2	0.0004527	0.00962316	-3.50729	Stomach	1.78493e-09	5.18278e-07	-6.01626	Lung	1.21538e-06	0.000153702	-4.85311	NA	NA	NA	1	1	1	0	3	0.510002	-4.4942	-0.541937	6.23361	0.685553	3.39695	NA	NA	0.61005	6.9831e-06	0.587862	4.55794e-10	0.492995	0.00068141	NA	NA	0.860772	0.000318373	0.941532	1.40946e-07	0.917006	0.0194243	NA	NA
CNN2	0.0004527	0.00962316	-3.50729	Stomach	1.78493e-09	5.18278e-07	-6.01626	Minor_Salivary_Gland	1.21538e-06	0.000157639	4.85311	NA	NA	NA	1	1	1	0	3	0.510002	-4.4942	-0.541937	6.23361	0.693362	-4.89416	NA	NA	0.61005	6.9831e-06	0.587862	4.55794e-10	0.488082	9.87288e-07	NA	NA	0.860772	0.000318373	0.941532	1.40946e-07	0.920408	0.00010235	NA	NA
CNN2	0.0004527	0.00962316	-3.50729	Stomach	1.78493e-09	5.18278e-07	-6.01626	Muscle_Skeletal	1.21538e-06	0.000166311	4.85311	NA	NA	NA	1	1	1	0	3	0.510002	-4.4942	-0.541937	6.23361	0.69306	-4.89457	NA	NA	0.61005	6.9831e-06	0.587862	4.55794e-10	0.488272	9.85198e-07	NA	NA	0.860772	0.000318373	0.941532	1.40946e-07	0.909455	0.000103646	NA	NA
CNN2	0.0004527	0.00962316	-3.50729	Stomach	1.78493e-09	5.18278e-07	-6.01626	Nerve_Tibial	1.21538e-06	0.000159356	4.85311	NA	NA	NA	1	1	1	0	3	0.510002	-4.4942	-0.541937	6.23361	0.69243	-4.89543	NA	NA	0.61005	6.9831e-06	0.587862	4.55794e-10	0.488667	9.80915e-07	NA	NA	0.860772	0.000318373	0.941532	1.40946e-07	0.910752	0.000104181	NA	NA
CNN2	0.0004527	0.00962316	-3.50729	Stomach	1.78493e-09	5.18278e-07	-6.01626	Ovary	1.21538e-06	0.000162211	4.85311	NA	NA	NA	1	1	1	0	3	0.510002	-4.4942	-0.541937	6.23361	0.693362	-4.89416	NA	NA	0.61005	6.9831e-06	0.587862	4.55794e-10	0.488082	9.87288e-07	NA	NA	0.860772	0.000318373	0.941532	1.40946e-07	0.913328	0.000104315	NA	NA
CNN2	0.0004527	0.00962316	-3.50729	Stomach	1.78493e-09	5.18278e-07	-6.01626	Pancreas	1.21538e-06	0.000181974	4.85311	NA	NA	NA	1	1	1	0	3	0.510002	-4.4942	-0.541937	6.23361	0.693362	-4.89416	NA	NA	0.61005	6.9831e-06	0.587862	4.55794e-10	0.488082	9.87288e-07	NA	NA	0.860772	0.000318373	0.941532	1.40946e-07	0.911198	0.000111341	NA	NA
CNN2	0.0004527	0.00962316	-3.50729	Stomach	1.78493e-09	5.18278e-07	-6.01626	Pituitary	1.21538e-06	0.000171678	4.85311	NA	NA	NA	1	1	1	0	3	0.510002	-4.4942	-0.541937	6.23361	0.693362	-4.89416	NA	NA	0.61005	6.9831e-06	0.587862	4.55794e-10	0.488082	9.87288e-07	NA	NA	0.860772	0.000318373	0.941532	1.40946e-07	0.920829	0.000102958	NA	NA
CNN2	0.0004527	0.00962316	-3.50729	Stomach	1.78493e-09	5.18278e-07	-6.01626	Prostate	1.78493e-09	5.03078e-07	6.01626	NA	NA	NA	1	1	1	0	3	0.510002	-4.4942	-0.541937	6.23361	0.541937	-6.23361	NA	NA	0.61005	6.9831e-06	0.587862	4.55794e-10	0.587862	4.55794e-10	NA	NA	0.860772	0.000318373	0.941532	1.40946e-07	0.940537	1.23238e-07	NA	NA
CNN2	0.0004527	0.00962316	-3.50729	Stomach	1.78493e-09	5.18278e-07	-6.01626	Skin_Not_Sun_Exposed_Suprapubic	1.21538e-06	0.000174715	-4.85311	NA	NA	NA	1	1	1	0	3	0.510002	-4.4942	-0.541937	6.23361	0.77783	3.22089	NA	NA	0.61005	6.9831e-06	0.587862	4.55794e-10	0.436669	0.00127795	NA	NA	0.860772	0.000318373	0.941532	1.40946e-07	0.904907	0.0303029	NA	NA
CNN2	0.0004527	0.00962316	-3.50729	Stomach	1.78493e-09	5.18278e-07	-6.01626	Skin_Sun_Exposed_Lower_leg	1.78493e-09	4.97332e-07	-6.01626	NA	NA	NA	1	1	1	0	3	0.510002	-4.4942	-0.541937	6.23361	-0.333854	4.83142	NA	NA	0.61005	6.9831e-06	0.587862	4.55794e-10	0.73849	1.35563e-06	NA	NA	0.860772	0.000318373	0.941532	1.40946e-07	0.960978	0.000132577	NA	NA
CNN2	0.0004527	0.00962316	-3.50729	Stomach	1.78493e-09	5.18278e-07	-6.01626	Small_Intestine_Terminal_Ileum	1.21538e-06	0.000159353	4.85311	NA	NA	NA	1	1	1	0	3	0.510002	-4.4942	-0.541937	6.23361	0.693362	-4.89416	NA	NA	0.61005	6.9831e-06	0.587862	4.55794e-10	0.488082	9.87288e-07	NA	NA	0.860772	0.000318373	0.941532	1.40946e-07	0.920969	0.000100023	NA	NA
CNN2	0.0004527	0.00962316	-3.50729	Stomach	1.78493e-09	5.18278e-07	-6.01626	Spleen	8.96502e-07	0.000126267	-4.91309	NA	NA	NA	1	1	1	0	3	0.510002	-4.4942	-0.541937	6.23361	1.47559	5.14581	NA	NA	0.61005	6.9831e-06	0.587862	4.55794e-10	0.140053	2.66374e-07	NA	NA	0.860772	0.000318373	0.941532	1.40946e-07	0.7347	3.15391e-05	NA	NA
CNN2	0.0004527	0.00962316	-3.50729	Stomach	1.78493e-09	5.18278e-07	-6.01626	Stomach	1.21538e-06	0.000171102	-4.85311	NA	NA	NA	1	1	1	0	3	0.510002	-4.4942	-0.541937	6.23361	-0.693362	4.89416	NA	NA	0.61005	6.9831e-06	0.587862	4.55794e-10	0.488082	9.87288e-07	NA	NA	0.860772	0.000318373	0.941532	1.40946e-07	0.919759	0.000108262	NA	NA
CNN2	0.0004527	0.00962316	-3.50729	Stomach	1.78493e-09	5.18278e-07	-6.01626	Testis	8.96502e-07	0.000146915	-4.91309	NA	NA	NA	1	1	1	0	3	0.510002	-4.4942	-0.541937	6.23361	0.974568	5.65739	NA	NA	0.61005	6.9831e-06	0.587862	4.55794e-10	0.329774	1.53693e-08	NA	NA	0.860772	0.000318373	0.941532	1.40946e-07	0.865705	3.17627e-06	NA	NA
CNN2	0.0004527	0.00962316	-3.50729	Stomach	1.78493e-09	5.18278e-07	-6.01626	Thyroid	1.21538e-06	0.000155488	-4.85311	NA	NA	NA	1	1	1	0	3	0.510002	-4.4942	-0.541937	6.23361	-0.693362	4.89416	NA	NA	0.61005	6.9831e-06	0.587862	4.55794e-10	0.488082	9.87288e-07	NA	NA	0.860772	0.000318373	0.941532	1.40946e-07	0.912433	0.000100179	NA	NA
CNN2	0.0004527	0.00962316	-3.50729	Stomach	1.78493e-09	5.18278e-07	-6.01626	Uterus	1.64236e-06	0.000218184	4.79309	NA	NA	NA	1	1	1	0	3	0.510002	-4.4942	-0.541937	6.23361	0.389496	-4.92823	NA	NA	0.61005	6.9831e-06	0.587862	4.55794e-10	0.696909	8.29796e-07	NA	NA	0.860772	0.000318373	0.941532	1.40946e-07	0.959978	8.95267e-05	NA	NA
CNN2	0.0004527	0.00962316	-3.50729	Stomach	1.78493e-09	5.18278e-07	-6.01626	Vagina	1.78493e-09	6.27876e-07	6.01626	NA	NA	NA	1	1	1	0	3	0.510002	-4.4942	-0.541937	6.23361	0.541937	-6.23361	NA	NA	0.61005	6.9831e-06	0.587862	4.55794e-10	0.587862	4.55794e-10	NA	NA	0.860772	0.000318373	0.941532	1.40946e-07	0.938957	1.38251e-07	NA	NA
CNN2	0.0004527	0.00962316	-3.50729	Stomach	1.78493e-09	5.18278e-07	-6.01626	Whole_Blood	1.21538e-06	0.000136864	-4.85311	NA	NA	NA	1	1	1	0	3	0.510002	-4.4942	-0.541937	6.23361	0.734265	3.28962	NA	NA	0.61005	6.9831e-06	0.587862	4.55794e-10	0.462787	0.00100323	NA	NA	0.860772	0.000318373	0.941532	1.40946e-07	0.912978	0.0240888	NA	NA
CNN2	0.0004527	0.00962316	-3.50729	Stomach	1.78493e-09	5.18278e-07	-6.01626	smultixcan	1.78493e-09	4.56781e-07	-6.01626	NA	NA	NA	1	1	1	0	3	0.510002	-4.4942	-0.541937	6.23361	-0.333854	4.83142	NA	NA	0.61005	6.9831e-06	0.587862	4.55794e-10	0.73849	1.35563e-06	NA	NA	0.860772	0.000318373	0.941532	1.40946e-07	0.958718	0.000131058	NA	NA
CNN2	0.0004527	0.00962316	-3.50729	Thyroid	1.78493e-09	4.85239e-07	-6.01626	Adipose_Subcutaneous	1.21538e-06	0.000169598	-4.85311	NA	NA	NA	1	1	1	0	3	0.510002	-4.4942	-0.291814	4.24134	-0.693362	4.89416	NA	NA	0.61005	6.9831e-06	0.770429	2.22188e-05	0.488082	9.87288e-07	NA	NA	0.860772	0.000318373	0.97562	0.00171749	0.915699	0.000102774	NA	NA
CNN2	0.0004527	0.00962316	-3.50729	Thyroid	1.78493e-09	4.85239e-07	-6.01626	Adipose_Visceral_Omentum	1.21538e-06	0.000164601	-4.85311	NA	NA	NA	1	1	1	0	3	0.510002	-4.4942	-0.291814	4.24134	0.68812	3.41544	NA	NA	0.61005	6.9831e-06	0.770429	2.22188e-05	0.491377	0.00063679	NA	NA	0.860772	0.000318373	0.97562	0.00171749	0.920183	0.0189434	NA	NA
CNN2	0.0004527	0.00962316	-3.50729	Thyroid	1.78493e-09	4.85239e-07	-6.01626	Adrenal_Gland	2.84104e-06	0.000331344	4.68199	NA	NA	NA	1	1	1	0	3	0.510002	-4.4942	-0.291814	4.24134	0.295304	-4.84128	NA	NA	0.61005	6.9831e-06	0.770429	2.22188e-05	0.767762	1.29003e-06	NA	NA	0.860772	0.000318373	0.97562	0.00171749	0.969965	0.000134178	NA	NA
CNN2	0.0004527	0.00962316	-3.50729	Thyroid	1.78493e-09	4.85239e-07	-6.01626	Artery_Aorta	1.21538e-06	0.000147379	-4.85311	NA	NA	NA	1	1	1	0	3	0.510002	-4.4942	-0.291814	4.24134	-0.693362	4.89416	NA	NA	0.61005	6.9831e-06	0.770429	2.22188e-05	0.488082	9.87288e-07	NA	NA	0.860772	0.000318373	0.97562	0.00171749	0.916889	9.59649e-05	NA	NA
CNN2	0.0004527	0.00962316	-3.50729	Thyroid	1.78493e-09	4.85239e-07	-6.01626	Artery_Coronary	2.5299e-06	0.000297046	4.7057	NA	NA	NA	1	1	1	0	3	0.510002	-4.4942	-0.291814	4.24134	0.349115	-4.84904	NA	NA	0.61005	6.9831e-06	0.770429	2.22188e-05	0.727003	1.24058e-06	NA	NA	0.860772	0.000318373	0.97562	0.00171749	0.961689	0.000136287	NA	NA
CNN2	0.0004527	0.00962316	-3.50729	Thyroid	1.78493e-09	4.85239e-07	-6.01626	Artery_Tibial	1.21538e-06	0.000150649	4.85311	NA	NA	NA	1	1	1	0	3	0.510002	-4.4942	-0.291814	4.24134	0.482939	-3.18257	NA	NA	0.61005	6.9831e-06	0.770429	2.22188e-05	0.629139	0.00145973	NA	NA	0.860772	0.000318373	0.97562	0.00171749	0.947958	0.0336143	NA	NA
CNN2	0.0004527	0.00962316	-3.50729	Thyroid	1.78493e-09	4.85239e-07	-6.01626	Brain_Caudate_basal_ganglia	6.99457e-05	0.00489571	3.97647	NA	NA	NA	1	1	1	0	3	0.510002	-4.4942	-0.291814	4.24134	-0.176717	-4.27023	NA	NA	0.61005	6.9831e-06	0.770429	2.22188e-05	0.859731	1.9527e-05	NA	NA	0.860772	0.000318373	0.97562	0.00171749	0.981376	0.0014346	NA	NA
CNN2	0.0004527	0.00962316	-3.50729	Thyroid	1.78493e-09	4.85239e-07	-6.01626	Brain_Cerebellar_Hemisphere	1.21538e-06	0.000148342	-4.85311	NA	NA	NA	1	1	1	0	3	0.510002	-4.4942	-0.291814	4.24134	-0.693362	4.89416	NA	NA	0.61005	6.9831e-06	0.770429	2.22188e-05	0.488082	9.87288e-07	NA	NA	0.860772	0.000318373	0.97562	0.00171749	0.912402	9.36603e-05	NA	NA
CNN2	0.0004527	0.00962316	-3.50729	Thyroid	1.78493e-09	4.85239e-07	-6.01626	Brain_Hypothalamus	1.21538e-06	0.000177819	-4.85311	NA	NA	NA	1	1	1	0	3	0.510002	-4.4942	-0.291814	4.24134	-0.693362	4.89416	NA	NA	0.61005	6.9831e-06	0.770429	2.22188e-05	0.488082	9.87288e-07	NA	NA	0.860772	0.000318373	0.97562	0.00171749	0.923578	0.000114005	NA	NA
CNN2	0.0004527	0.00962316	-3.50729	Thyroid	1.78493e-09	4.85239e-07	-6.01626	Brain_Spinal_cord_cervical_c-1	2.43563e-06	0.000302859	4.71345	NA	NA	NA	1	1	1	0	3	0.510002	-4.4942	-0.291814	4.24134	0.447753	-4.8256	NA	NA	0.61005	6.9831e-06	0.770429	2.22188e-05	0.654331	1.39581e-06	NA	NA	0.860772	0.000318373	0.97562	0.00171749	0.948335	0.000165341	NA	NA
CNN2	0.0004527	0.00962316	-3.50729	Thyroid	1.78493e-09	4.85239e-07	-6.01626	Breast_Mammary_Tissue	8.96502e-07	0.0001248	-4.91309	NA	NA	NA	1	1	1	0	3	0.510002	-4.4942	-0.291814	4.24134	1.46293	5.22395	NA	NA	0.61005	6.9831e-06	0.770429	2.22188e-05	0.143487	1.75147e-07	NA	NA	0.860772	0.000318373	0.97562	0.00171749	0.741757	2.22873e-05	NA	NA
CNN2	0.0004527	0.00962316	-3.50729	Thyroid	1.78493e-09	4.85239e-07	-6.01626	Cells_Cultured_fibroblasts	1.21538e-06	0.000160368	-4.85311	NA	NA	NA	1	1	1	0	3	0.510002	-4.4942	-0.291814	4.24134	-0.693362	4.89416	NA	NA	0.61005	6.9831e-06	0.770429	2.22188e-05	0.488082	9.87288e-07	NA	NA	0.860772	0.000318373	0.97562	0.00171749	0.919358	0.000103159	NA	NA
CNN2	0.0004527	0.00962316	-3.50729	Thyroid	1.78493e-09	4.85239e-07	-6.01626	Colon_Sigmoid	8.96502e-07	0.000123617	-4.91309	NA	NA	NA	1	1	1	0	3	0.510002	-4.4942	-0.291814	4.24134	0.974568	5.65739	NA	NA	0.61005	6.9831e-06	0.770429	2.22188e-05	0.329774	1.53693e-08	NA	NA	0.860772	0.000318373	0.97562	0.00171749	0.866022	2.71788e-06	NA	NA
CNN2	0.0004527	0.00962316	-3.50729	Thyroid	1.78493e-09	4.85239e-07	-6.01626	Colon_Transverse	1.21538e-06	0.000161358	-4.85311	NA	NA	NA	1	1	1	0	3	0.510002	-4.4942	-0.291814	4.24134	-0.693362	4.89416	NA	NA	0.61005	6.9831e-06	0.770429	2.22188e-05	0.488082	9.87288e-07	NA	NA	0.860772	0.000318373	0.97562	0.00171749	0.917847	0.000109792	NA	NA
CNN2	0.0004527	0.00962316	-3.50729	Thyroid	1.78493e-09	4.85239e-07	-6.01626	Esophagus_Gastroesophageal_Junction	1.21538e-06	0.000158998	4.85311	NA	NA	NA	1	1	1	0	3	0.510002	-4.4942	-0.291814	4.24134	0.693362	-4.89416	NA	NA	0.61005	6.9831e-06	0.770429	2.22188e-05	0.488082	9.87288e-07	NA	NA	0.860772	0.000318373	0.97562	0.00171749	0.917124	9.8185e-05	NA	NA
CNN2	0.0004527	0.00962316	-3.50729	Thyroid	1.78493e-09	4.85239e-07	-6.01626	Esophagus_Mucosa	1.21538e-06	0.00016714	4.85311	NA	NA	NA	1	1	1	0	3	0.510002	-4.4942	-0.291814	4.24134	0.636057	-4.89544	NA	NA	0.61005	6.9831e-06	0.770429	2.22188e-05	0.524739	9.80836e-07	NA	NA	0.860772	0.000318373	0.97562	0.00171749	0.918093	9.79932e-05	NA	NA
CNN2	0.0004527	0.00962316	-3.50729	Thyroid	1.78493e-09	4.85239e-07	-6.01626	Esophagus_Muscularis	1.21538e-06	0.00015799	-4.85311	NA	NA	NA	1	1	1	0	3	0.510002	-4.4942	-0.291814	4.24134	-0.693362	4.89416	NA	NA	0.61005	6.9831e-06	0.770429	2.22188e-05	0.488082	9.87288e-07	NA	NA	0.860772	0.000318373	0.97562	0.00171749	0.914143	9.58089e-05	NA	NA
CNN2	0.0004527	0.00962316	-3.50729	Thyroid	1.78493e-09	4.85239e-07	-6.01626	Heart_Atrial_Appendage	1.21538e-06	0.000174999	-4.85311	NA	NA	NA	1	1	1	0	3	0.510002	-4.4942	-0.291814	4.24134	-0.693362	4.89416	NA	NA	0.61005	6.9831e-06	0.770429	2.22188e-05	0.488082	9.87288e-07	NA	NA	0.860772	0.000318373	0.97562	0.00171749	0.912449	0.000106352	NA	NA
CNN2	0.0004527	0.00962316	-3.50729	Thyroid	1.78493e-09	4.85239e-07	-6.01626	Heart_Left_Ventricle	1.21538e-06	0.000186627	4.85311	NA	NA	NA	1	1	1	0	3	0.510002	-4.4942	-0.291814	4.24134	0.693362	-4.89416	NA	NA	0.61005	6.9831e-06	0.770429	2.22188e-05	0.488082	9.87288e-07	NA	NA	0.860772	0.000318373	0.97562	0.00171749	0.920635	0.000110836	NA	NA
CNN2	0.0004527	0.00962316	-3.50729	Thyroid	1.78493e-09	4.85239e-07	-6.01626	Kidney_Cortex	4.45686e-06	0.000537981	4.58885	NA	NA	NA	1	1	1	0	3	0.510002	-4.4942	-0.291814	4.24134	0.340415	-4.72864	NA	NA	0.61005	6.9831e-06	0.770429	2.22188e-05	0.733544	2.26025e-06	NA	NA	0.860772	0.000318373	0.97562	0.00171749	0.960453	0.00026168	NA	NA
CNN2	0.0004527	0.00962316	-3.50729	Thyroid	1.78493e-09	4.85239e-07	-6.01626	Liver	3.76702e-06	0.00050619	4.62384	NA	NA	NA	1	1	1	0	3	0.510002	-4.4942	-0.291814	4.24134	0.273211	-4.78706	NA	NA	0.61005	6.9831e-06	0.770429	2.22188e-05	0.784691	1.69244e-06	NA	NA	0.860772	0.000318373	0.97562	0.00171749	0.971052	0.000180702	NA	NA
CNN2	0.0004527	0.00962316	-3.50729	Thyroid	1.78493e-09	4.85239e-07	-6.01626	Lung	1.21538e-06	0.000153702	-4.85311	NA	NA	NA	1	1	1	0	3	0.510002	-4.4942	-0.291814	4.24134	0.685553	3.39695	NA	NA	0.61005	6.9831e-06	0.770429	2.22188e-05	0.492995	0.00068141	NA	NA	0.860772	0.000318373	0.97562	0.00171749	0.917006	0.0194243	NA	NA
CNN2	0.0004527	0.00962316	-3.50729	Thyroid	1.78493e-09	4.85239e-07	-6.01626	Minor_Salivary_Gland	1.21538e-06	0.000157639	4.85311	NA	NA	NA	1	1	1	0	3	0.510002	-4.4942	-0.291814	4.24134	0.693362	-4.89416	NA	NA	0.61005	6.9831e-06	0.770429	2.22188e-05	0.488082	9.87288e-07	NA	NA	0.860772	0.000318373	0.97562	0.00171749	0.920408	0.00010235	NA	NA
CNN2	0.0004527	0.00962316	-3.50729	Thyroid	1.78493e-09	4.85239e-07	-6.01626	Muscle_Skeletal	1.21538e-06	0.000166311	4.85311	NA	NA	NA	1	1	1	0	3	0.510002	-4.4942	-0.291814	4.24134	0.69306	-4.89457	NA	NA	0.61005	6.9831e-06	0.770429	2.22188e-05	0.488272	9.85198e-07	NA	NA	0.860772	0.000318373	0.97562	0.00171749	0.909455	0.000103646	NA	NA
CNN2	0.0004527	0.00962316	-3.50729	Thyroid	1.78493e-09	4.85239e-07	-6.01626	Nerve_Tibial	1.21538e-06	0.000159356	4.85311	NA	NA	NA	1	1	1	0	3	0.510002	-4.4942	-0.291814	4.24134	0.69243	-4.89543	NA	NA	0.61005	6.9831e-06	0.770429	2.22188e-05	0.488667	9.80915e-07	NA	NA	0.860772	0.000318373	0.97562	0.00171749	0.910752	0.000104181	NA	NA
CNN2	0.0004527	0.00962316	-3.50729	Thyroid	1.78493e-09	4.85239e-07	-6.01626	Ovary	1.21538e-06	0.000162211	4.85311	NA	NA	NA	1	1	1	0	3	0.510002	-4.4942	-0.291814	4.24134	0.693362	-4.89416	NA	NA	0.61005	6.9831e-06	0.770429	2.22188e-05	0.488082	9.87288e-07	NA	NA	0.860772	0.000318373	0.97562	0.00171749	0.913328	0.000104315	NA	NA
CNN2	0.0004527	0.00962316	-3.50729	Thyroid	1.78493e-09	4.85239e-07	-6.01626	Pancreas	1.21538e-06	0.000181974	4.85311	NA	NA	NA	1	1	1	0	3	0.510002	-4.4942	-0.291814	4.24134	0.693362	-4.89416	NA	NA	0.61005	6.9831e-06	0.770429	2.22188e-05	0.488082	9.87288e-07	NA	NA	0.860772	0.000318373	0.97562	0.00171749	0.911198	0.000111341	NA	NA
CNN2	0.0004527	0.00962316	-3.50729	Thyroid	1.78493e-09	4.85239e-07	-6.01626	Pituitary	1.21538e-06	0.000171678	4.85311	NA	NA	NA	1	1	1	0	3	0.510002	-4.4942	-0.291814	4.24134	0.693362	-4.89416	NA	NA	0.61005	6.9831e-06	0.770429	2.22188e-05	0.488082	9.87288e-07	NA	NA	0.860772	0.000318373	0.97562	0.00171749	0.920829	0.000102958	NA	NA
CNN2	0.0004527	0.00962316	-3.50729	Thyroid	1.78493e-09	4.85239e-07	-6.01626	Prostate	1.78493e-09	5.03078e-07	6.01626	NA	NA	NA	1	1	1	0	3	0.510002	-4.4942	-0.291814	4.24134	0.541937	-6.23361	NA	NA	0.61005	6.9831e-06	0.770429	2.22188e-05	0.587862	4.55794e-10	NA	NA	0.860772	0.000318373	0.97562	0.00171749	0.940537	1.23238e-07	NA	NA
CNN2	0.0004527	0.00962316	-3.50729	Thyroid	1.78493e-09	4.85239e-07	-6.01626	Skin_Not_Sun_Exposed_Suprapubic	1.21538e-06	0.000174715	-4.85311	NA	NA	NA	1	1	1	0	3	0.510002	-4.4942	-0.291814	4.24134	0.77783	3.22089	NA	NA	0.61005	6.9831e-06	0.770429	2.22188e-05	0.436669	0.00127795	NA	NA	0.860772	0.000318373	0.97562	0.00171749	0.904907	0.0303029	NA	NA
CNN2	0.0004527	0.00962316	-3.50729	Thyroid	1.78493e-09	4.85239e-07	-6.01626	Skin_Sun_Exposed_Lower_leg	1.78493e-09	4.97332e-07	-6.01626	NA	NA	NA	1	1	1	0	3	0.510002	-4.4942	-0.291814	4.24134	-0.333854	4.83142	NA	NA	0.61005	6.9831e-06	0.770429	2.22188e-05	0.73849	1.35563e-06	NA	NA	0.860772	0.000318373	0.97562	0.00171749	0.960978	0.000132577	NA	NA
CNN2	0.0004527	0.00962316	-3.50729	Thyroid	1.78493e-09	4.85239e-07	-6.01626	Small_Intestine_Terminal_Ileum	1.21538e-06	0.000159353	4.85311	NA	NA	NA	1	1	1	0	3	0.510002	-4.4942	-0.291814	4.24134	0.693362	-4.89416	NA	NA	0.61005	6.9831e-06	0.770429	2.22188e-05	0.488082	9.87288e-07	NA	NA	0.860772	0.000318373	0.97562	0.00171749	0.920969	0.000100023	NA	NA
CNN2	0.0004527	0.00962316	-3.50729	Thyroid	1.78493e-09	4.85239e-07	-6.01626	Spleen	8.96502e-07	0.000126267	-4.91309	NA	NA	NA	1	1	1	0	3	0.510002	-4.4942	-0.291814	4.24134	1.47559	5.14581	NA	NA	0.61005	6.9831e-06	0.770429	2.22188e-05	0.140053	2.66374e-07	NA	NA	0.860772	0.000318373	0.97562	0.00171749	0.7347	3.15391e-05	NA	NA
CNN2	0.0004527	0.00962316	-3.50729	Thyroid	1.78493e-09	4.85239e-07	-6.01626	Stomach	1.21538e-06	0.000171102	-4.85311	NA	NA	NA	1	1	1	0	3	0.510002	-4.4942	-0.291814	4.24134	-0.693362	4.89416	NA	NA	0.61005	6.9831e-06	0.770429	2.22188e-05	0.488082	9.87288e-07	NA	NA	0.860772	0.000318373	0.97562	0.00171749	0.919759	0.000108262	NA	NA
CNN2	0.0004527	0.00962316	-3.50729	Thyroid	1.78493e-09	4.85239e-07	-6.01626	Testis	8.96502e-07	0.000146915	-4.91309	NA	NA	NA	1	1	1	0	3	0.510002	-4.4942	-0.291814	4.24134	0.974568	5.65739	NA	NA	0.61005	6.9831e-06	0.770429	2.22188e-05	0.329774	1.53693e-08	NA	NA	0.860772	0.000318373	0.97562	0.00171749	0.865705	3.17627e-06	NA	NA
CNN2	0.0004527	0.00962316	-3.50729	Thyroid	1.78493e-09	4.85239e-07	-6.01626	Thyroid	1.21538e-06	0.000155488	-4.85311	NA	NA	NA	1	1	1	0	3	0.510002	-4.4942	-0.291814	4.24134	-0.693362	4.89416	NA	NA	0.61005	6.9831e-06	0.770429	2.22188e-05	0.488082	9.87288e-07	NA	NA	0.860772	0.000318373	0.97562	0.00171749	0.912433	0.000100179	NA	NA
CNN2	0.0004527	0.00962316	-3.50729	Thyroid	1.78493e-09	4.85239e-07	-6.01626	Uterus	1.64236e-06	0.000218184	4.79309	NA	NA	NA	1	1	1	0	3	0.510002	-4.4942	-0.291814	4.24134	0.389496	-4.92823	NA	NA	0.61005	6.9831e-06	0.770429	2.22188e-05	0.696909	8.29796e-07	NA	NA	0.860772	0.000318373	0.97562	0.00171749	0.959978	8.95267e-05	NA	NA
CNN2	0.0004527	0.00962316	-3.50729	Thyroid	1.78493e-09	4.85239e-07	-6.01626	Vagina	1.78493e-09	6.27876e-07	6.01626	NA	NA	NA	1	1	1	0	3	0.510002	-4.4942	-0.291814	4.24134	0.541937	-6.23361	NA	NA	0.61005	6.9831e-06	0.770429	2.22188e-05	0.587862	4.55794e-10	NA	NA	0.860772	0.000318373	0.97562	0.00171749	0.938957	1.38251e-07	NA	NA
CNN2	0.0004527	0.00962316	-3.50729	Thyroid	1.78493e-09	4.85239e-07	-6.01626	Whole_Blood	1.21538e-06	0.000136864	-4.85311	NA	NA	NA	1	1	1	0	3	0.510002	-4.4942	-0.291814	4.24134	0.734265	3.28962	NA	NA	0.61005	6.9831e-06	0.770429	2.22188e-05	0.462787	0.00100323	NA	NA	0.860772	0.000318373	0.97562	0.00171749	0.912978	0.0240888	NA	NA
CNN2	0.0004527	0.00962316	-3.50729	Thyroid	1.78493e-09	4.85239e-07	-6.01626	smultixcan	1.78493e-09	4.56781e-07	-6.01626	NA	NA	NA	1	1	1	0	3	0.510002	-4.4942	-0.291814	4.24134	-0.333854	4.83142	NA	NA	0.61005	6.9831e-06	0.770429	2.22188e-05	0.73849	1.35563e-06	NA	NA	0.860772	0.000318373	0.97562	0.00171749	0.958718	0.000131058	NA	NA
CNN2	0.0004527	0.00962316	-3.50729	Whole_Blood	6.02666e-05	0.00371616	4.01176	Adipose_Subcutaneous	1.21538e-06	0.000169598	-4.85311	NA	NA	NA	1	1	1	0	3	0.510002	-4.4942	-0.0521811	-4.26013	-0.693362	4.89416	NA	NA	0.61005	6.9831e-06	0.958384	2.04312e-05	0.488082	9.87288e-07	NA	NA	0.860772	0.000318373	0.993699	0.00147316	0.915699	0.000102774	NA	NA
CNN2	0.0004527	0.00962316	-3.50729	Whole_Blood	6.02666e-05	0.00371616	4.01176	Adipose_Visceral_Omentum	1.21538e-06	0.000164601	-4.85311	NA	NA	NA	1	1	1	0	3	0.510002	-4.4942	-0.0521811	-4.26013	0.68812	3.41544	NA	NA	0.61005	6.9831e-06	0.958384	2.04312e-05	0.491377	0.00063679	NA	NA	0.860772	0.000318373	0.993699	0.00147316	0.920183	0.0189434	NA	NA
CNN2	0.0004527	0.00962316	-3.50729	Whole_Blood	6.02666e-05	0.00371616	4.01176	Adrenal_Gland	2.84104e-06	0.000331344	4.68199	NA	NA	NA	1	1	1	0	3	0.510002	-4.4942	-0.0521811	-4.26013	0.295304	-4.84128	NA	NA	0.61005	6.9831e-06	0.958384	2.04312e-05	0.767762	1.29003e-06	NA	NA	0.860772	0.000318373	0.993699	0.00147316	0.969965	0.000134178	NA	NA
CNN2	0.0004527	0.00962316	-3.50729	Whole_Blood	6.02666e-05	0.00371616	4.01176	Artery_Aorta	1.21538e-06	0.000147379	-4.85311	NA	NA	NA	1	1	1	0	3	0.510002	-4.4942	-0.0521811	-4.26013	-0.693362	4.89416	NA	NA	0.61005	6.9831e-06	0.958384	2.04312e-05	0.488082	9.87288e-07	NA	NA	0.860772	0.000318373	0.993699	0.00147316	0.916889	9.59649e-05	NA	NA
CNN2	0.0004527	0.00962316	-3.50729	Whole_Blood	6.02666e-05	0.00371616	4.01176	Artery_Coronary	2.5299e-06	0.000297046	4.7057	NA	NA	NA	1	1	1	0	3	0.510002	-4.4942	-0.0521811	-4.26013	0.349115	-4.84904	NA	NA	0.61005	6.9831e-06	0.958384	2.04312e-05	0.727003	1.24058e-06	NA	NA	0.860772	0.000318373	0.993699	0.00147316	0.961689	0.000136287	NA	NA
CNN2	0.0004527	0.00962316	-3.50729	Whole_Blood	6.02666e-05	0.00371616	4.01176	Artery_Tibial	1.21538e-06	0.000150649	4.85311	NA	NA	NA	1	1	1	0	3	0.510002	-4.4942	-0.0521811	-4.26013	0.482939	-3.18257	NA	NA	0.61005	6.9831e-06	0.958384	2.04312e-05	0.629139	0.00145973	NA	NA	0.860772	0.000318373	0.993699	0.00147316	0.947958	0.0336143	NA	NA
CNN2	0.0004527	0.00962316	-3.50729	Whole_Blood	6.02666e-05	0.00371616	4.01176	Brain_Caudate_basal_ganglia	6.99457e-05	0.00489571	3.97647	NA	NA	NA	1	1	1	0	3	0.510002	-4.4942	-0.0521811	-4.26013	-0.176717	-4.27023	NA	NA	0.61005	6.9831e-06	0.958384	2.04312e-05	0.859731	1.9527e-05	NA	NA	0.860772	0.000318373	0.993699	0.00147316	0.981376	0.0014346	NA	NA
CNN2	0.0004527	0.00962316	-3.50729	Whole_Blood	6.02666e-05	0.00371616	4.01176	Brain_Cerebellar_Hemisphere	1.21538e-06	0.000148342	-4.85311	NA	NA	NA	1	1	1	0	3	0.510002	-4.4942	-0.0521811	-4.26013	-0.693362	4.89416	NA	NA	0.61005	6.9831e-06	0.958384	2.04312e-05	0.488082	9.87288e-07	NA	NA	0.860772	0.000318373	0.993699	0.00147316	0.912402	9.36603e-05	NA	NA
CNN2	0.0004527	0.00962316	-3.50729	Whole_Blood	6.02666e-05	0.00371616	4.01176	Brain_Hypothalamus	1.21538e-06	0.000177819	-4.85311	NA	NA	NA	1	1	1	0	3	0.510002	-4.4942	-0.0521811	-4.26013	-0.693362	4.89416	NA	NA	0.61005	6.9831e-06	0.958384	2.04312e-05	0.488082	9.87288e-07	NA	NA	0.860772	0.000318373	0.993699	0.00147316	0.923578	0.000114005	NA	NA
CNN2	0.0004527	0.00962316	-3.50729	Whole_Blood	6.02666e-05	0.00371616	4.01176	Brain_Spinal_cord_cervical_c-1	2.43563e-06	0.000302859	4.71345	NA	NA	NA	1	1	1	0	3	0.510002	-4.4942	-0.0521811	-4.26013	0.447753	-4.8256	NA	NA	0.61005	6.9831e-06	0.958384	2.04312e-05	0.654331	1.39581e-06	NA	NA	0.860772	0.000318373	0.993699	0.00147316	0.948335	0.000165341	NA	NA
CNN2	0.0004527	0.00962316	-3.50729	Whole_Blood	6.02666e-05	0.00371616	4.01176	Breast_Mammary_Tissue	8.96502e-07	0.0001248	-4.91309	NA	NA	NA	1	1	1	0	3	0.510002	-4.4942	-0.0521811	-4.26013	1.46293	5.22395	NA	NA	0.61005	6.9831e-06	0.958384	2.04312e-05	0.143487	1.75147e-07	NA	NA	0.860772	0.000318373	0.993699	0.00147316	0.741757	2.22873e-05	NA	NA
CNN2	0.0004527	0.00962316	-3.50729	Whole_Blood	6.02666e-05	0.00371616	4.01176	Cells_Cultured_fibroblasts	1.21538e-06	0.000160368	-4.85311	NA	NA	NA	1	1	1	0	3	0.510002	-4.4942	-0.0521811	-4.26013	-0.693362	4.89416	NA	NA	0.61005	6.9831e-06	0.958384	2.04312e-05	0.488082	9.87288e-07	NA	NA	0.860772	0.000318373	0.993699	0.00147316	0.919358	0.000103159	NA	NA
CNN2	0.0004527	0.00962316	-3.50729	Whole_Blood	6.02666e-05	0.00371616	4.01176	Colon_Sigmoid	8.96502e-07	0.000123617	-4.91309	NA	NA	NA	1	1	1	0	3	0.510002	-4.4942	-0.0521811	-4.26013	0.974568	5.65739	NA	NA	0.61005	6.9831e-06	0.958384	2.04312e-05	0.329774	1.53693e-08	NA	NA	0.860772	0.000318373	0.993699	0.00147316	0.866022	2.71788e-06	NA	NA
CNN2	0.0004527	0.00962316	-3.50729	Whole_Blood	6.02666e-05	0.00371616	4.01176	Colon_Transverse	1.21538e-06	0.000161358	-4.85311	NA	NA	NA	1	1	1	0	3	0.510002	-4.4942	-0.0521811	-4.26013	-0.693362	4.89416	NA	NA	0.61005	6.9831e-06	0.958384	2.04312e-05	0.488082	9.87288e-07	NA	NA	0.860772	0.000318373	0.993699	0.00147316	0.917847	0.000109792	NA	NA
CNN2	0.0004527	0.00962316	-3.50729	Whole_Blood	6.02666e-05	0.00371616	4.01176	Esophagus_Gastroesophageal_Junction	1.21538e-06	0.000158998	4.85311	NA	NA	NA	1	1	1	0	3	0.510002	-4.4942	-0.0521811	-4.26013	0.693362	-4.89416	NA	NA	0.61005	6.9831e-06	0.958384	2.04312e-05	0.488082	9.87288e-07	NA	NA	0.860772	0.000318373	0.993699	0.00147316	0.917124	9.8185e-05	NA	NA
CNN2	0.0004527	0.00962316	-3.50729	Whole_Blood	6.02666e-05	0.00371616	4.01176	Esophagus_Mucosa	1.21538e-06	0.00016714	4.85311	NA	NA	NA	1	1	1	0	3	0.510002	-4.4942	-0.0521811	-4.26013	0.636057	-4.89544	NA	NA	0.61005	6.9831e-06	0.958384	2.04312e-05	0.524739	9.80836e-07	NA	NA	0.860772	0.000318373	0.993699	0.00147316	0.918093	9.79932e-05	NA	NA
CNN2	0.0004527	0.00962316	-3.50729	Whole_Blood	6.02666e-05	0.00371616	4.01176	Esophagus_Muscularis	1.21538e-06	0.00015799	-4.85311	NA	NA	NA	1	1	1	0	3	0.510002	-4.4942	-0.0521811	-4.26013	-0.693362	4.89416	NA	NA	0.61005	6.9831e-06	0.958384	2.04312e-05	0.488082	9.87288e-07	NA	NA	0.860772	0.000318373	0.993699	0.00147316	0.914143	9.58089e-05	NA	NA
CNN2	0.0004527	0.00962316	-3.50729	Whole_Blood	6.02666e-05	0.00371616	4.01176	Heart_Atrial_Appendage	1.21538e-06	0.000174999	-4.85311	NA	NA	NA	1	1	1	0	3	0.510002	-4.4942	-0.0521811	-4.26013	-0.693362	4.89416	NA	NA	0.61005	6.9831e-06	0.958384	2.04312e-05	0.488082	9.87288e-07	NA	NA	0.860772	0.000318373	0.993699	0.00147316	0.912449	0.000106352	NA	NA
CNN2	0.0004527	0.00962316	-3.50729	Whole_Blood	6.02666e-05	0.00371616	4.01176	Heart_Left_Ventricle	1.21538e-06	0.000186627	4.85311	NA	NA	NA	1	1	1	0	3	0.510002	-4.4942	-0.0521811	-4.26013	0.693362	-4.89416	NA	NA	0.61005	6.9831e-06	0.958384	2.04312e-05	0.488082	9.87288e-07	NA	NA	0.860772	0.000318373	0.993699	0.00147316	0.920635	0.000110836	NA	NA
CNN2	0.0004527	0.00962316	-3.50729	Whole_Blood	6.02666e-05	0.00371616	4.01176	Kidney_Cortex	4.45686e-06	0.000537981	4.58885	NA	NA	NA	1	1	1	0	3	0.510002	-4.4942	-0.0521811	-4.26013	0.340415	-4.72864	NA	NA	0.61005	6.9831e-06	0.958384	2.04312e-05	0.733544	2.26025e-06	NA	NA	0.860772	0.000318373	0.993699	0.00147316	0.960453	0.00026168	NA	NA
CNN2	0.0004527	0.00962316	-3.50729	Whole_Blood	6.02666e-05	0.00371616	4.01176	Liver	3.76702e-06	0.00050619	4.62384	NA	NA	NA	1	1	1	0	3	0.510002	-4.4942	-0.0521811	-4.26013	0.273211	-4.78706	NA	NA	0.61005	6.9831e-06	0.958384	2.04312e-05	0.784691	1.69244e-06	NA	NA	0.860772	0.000318373	0.993699	0.00147316	0.971052	0.000180702	NA	NA
CNN2	0.0004527	0.00962316	-3.50729	Whole_Blood	6.02666e-05	0.00371616	4.01176	Lung	1.21538e-06	0.000153702	-4.85311	NA	NA	NA	1	1	1	0	3	0.510002	-4.4942	-0.0521811	-4.26013	0.685553	3.39695	NA	NA	0.61005	6.9831e-06	0.958384	2.04312e-05	0.492995	0.00068141	NA	NA	0.860772	0.000318373	0.993699	0.00147316	0.917006	0.0194243	NA	NA
CNN2	0.0004527	0.00962316	-3.50729	Whole_Blood	6.02666e-05	0.00371616	4.01176	Minor_Salivary_Gland	1.21538e-06	0.000157639	4.85311	NA	NA	NA	1	1	1	0	3	0.510002	-4.4942	-0.0521811	-4.26013	0.693362	-4.89416	NA	NA	0.61005	6.9831e-06	0.958384	2.04312e-05	0.488082	9.87288e-07	NA	NA	0.860772	0.000318373	0.993699	0.00147316	0.920408	0.00010235	NA	NA
CNN2	0.0004527	0.00962316	-3.50729	Whole_Blood	6.02666e-05	0.00371616	4.01176	Muscle_Skeletal	1.21538e-06	0.000166311	4.85311	NA	NA	NA	1	1	1	0	3	0.510002	-4.4942	-0.0521811	-4.26013	0.69306	-4.89457	NA	NA	0.61005	6.9831e-06	0.958384	2.04312e-05	0.488272	9.85198e-07	NA	NA	0.860772	0.000318373	0.993699	0.00147316	0.909455	0.000103646	NA	NA
CNN2	0.0004527	0.00962316	-3.50729	Whole_Blood	6.02666e-05	0.00371616	4.01176	Nerve_Tibial	1.21538e-06	0.000159356	4.85311	NA	NA	NA	1	1	1	0	3	0.510002	-4.4942	-0.0521811	-4.26013	0.69243	-4.89543	NA	NA	0.61005	6.9831e-06	0.958384	2.04312e-05	0.488667	9.80915e-07	NA	NA	0.860772	0.000318373	0.993699	0.00147316	0.910752	0.000104181	NA	NA
CNN2	0.0004527	0.00962316	-3.50729	Whole_Blood	6.02666e-05	0.00371616	4.01176	Ovary	1.21538e-06	0.000162211	4.85311	NA	NA	NA	1	1	1	0	3	0.510002	-4.4942	-0.0521811	-4.26013	0.693362	-4.89416	NA	NA	0.61005	6.9831e-06	0.958384	2.04312e-05	0.488082	9.87288e-07	NA	NA	0.860772	0.000318373	0.993699	0.00147316	0.913328	0.000104315	NA	NA
CNN2	0.0004527	0.00962316	-3.50729	Whole_Blood	6.02666e-05	0.00371616	4.01176	Pancreas	1.21538e-06	0.000181974	4.85311	NA	NA	NA	1	1	1	0	3	0.510002	-4.4942	-0.0521811	-4.26013	0.693362	-4.89416	NA	NA	0.61005	6.9831e-06	0.958384	2.04312e-05	0.488082	9.87288e-07	NA	NA	0.860772	0.000318373	0.993699	0.00147316	0.911198	0.000111341	NA	NA
CNN2	0.0004527	0.00962316	-3.50729	Whole_Blood	6.02666e-05	0.00371616	4.01176	Pituitary	1.21538e-06	0.000171678	4.85311	NA	NA	NA	1	1	1	0	3	0.510002	-4.4942	-0.0521811	-4.26013	0.693362	-4.89416	NA	NA	0.61005	6.9831e-06	0.958384	2.04312e-05	0.488082	9.87288e-07	NA	NA	0.860772	0.000318373	0.993699	0.00147316	0.920829	0.000102958	NA	NA
CNN2	0.0004527	0.00962316	-3.50729	Whole_Blood	6.02666e-05	0.00371616	4.01176	Prostate	1.78493e-09	5.03078e-07	6.01626	NA	NA	NA	1	1	1	0	3	0.510002	-4.4942	-0.0521811	-4.26013	0.541937	-6.23361	NA	NA	0.61005	6.9831e-06	0.958384	2.04312e-05	0.587862	4.55794e-10	NA	NA	0.860772	0.000318373	0.993699	0.00147316	0.940537	1.23238e-07	NA	NA
CNN2	0.0004527	0.00962316	-3.50729	Whole_Blood	6.02666e-05	0.00371616	4.01176	Skin_Not_Sun_Exposed_Suprapubic	1.21538e-06	0.000174715	-4.85311	NA	NA	NA	1	1	1	0	3	0.510002	-4.4942	-0.0521811	-4.26013	0.77783	3.22089	NA	NA	0.61005	6.9831e-06	0.958384	2.04312e-05	0.436669	0.00127795	NA	NA	0.860772	0.000318373	0.993699	0.00147316	0.904907	0.0303029	NA	NA
CNN2	0.0004527	0.00962316	-3.50729	Whole_Blood	6.02666e-05	0.00371616	4.01176	Skin_Sun_Exposed_Lower_leg	1.78493e-09	4.97332e-07	-6.01626	NA	NA	NA	1	1	1	0	3	0.510002	-4.4942	-0.0521811	-4.26013	-0.333854	4.83142	NA	NA	0.61005	6.9831e-06	0.958384	2.04312e-05	0.73849	1.35563e-06	NA	NA	0.860772	0.000318373	0.993699	0.00147316	0.960978	0.000132577	NA	NA
CNN2	0.0004527	0.00962316	-3.50729	Whole_Blood	6.02666e-05	0.00371616	4.01176	Small_Intestine_Terminal_Ileum	1.21538e-06	0.000159353	4.85311	NA	NA	NA	1	1	1	0	3	0.510002	-4.4942	-0.0521811	-4.26013	0.693362	-4.89416	NA	NA	0.61005	6.9831e-06	0.958384	2.04312e-05	0.488082	9.87288e-07	NA	NA	0.860772	0.000318373	0.993699	0.00147316	0.920969	0.000100023	NA	NA
CNN2	0.0004527	0.00962316	-3.50729	Whole_Blood	6.02666e-05	0.00371616	4.01176	Spleen	8.96502e-07	0.000126267	-4.91309	NA	NA	NA	1	1	1	0	3	0.510002	-4.4942	-0.0521811	-4.26013	1.47559	5.14581	NA	NA	0.61005	6.9831e-06	0.958384	2.04312e-05	0.140053	2.66374e-07	NA	NA	0.860772	0.000318373	0.993699	0.00147316	0.7347	3.15391e-05	NA	NA
CNN2	0.0004527	0.00962316	-3.50729	Whole_Blood	6.02666e-05	0.00371616	4.01176	Stomach	1.21538e-06	0.000171102	-4.85311	NA	NA	NA	1	1	1	0	3	0.510002	-4.4942	-0.0521811	-4.26013	-0.693362	4.89416	NA	NA	0.61005	6.9831e-06	0.958384	2.04312e-05	0.488082	9.87288e-07	NA	NA	0.860772	0.000318373	0.993699	0.00147316	0.919759	0.000108262	NA	NA
CNN2	0.0004527	0.00962316	-3.50729	Whole_Blood	6.02666e-05	0.00371616	4.01176	Testis	8.96502e-07	0.000146915	-4.91309	NA	NA	NA	1	1	1	0	3	0.510002	-4.4942	-0.0521811	-4.26013	0.974568	5.65739	NA	NA	0.61005	6.9831e-06	0.958384	2.04312e-05	0.329774	1.53693e-08	NA	NA	0.860772	0.000318373	0.993699	0.00147316	0.865705	3.17627e-06	NA	NA
CNN2	0.0004527	0.00962316	-3.50729	Whole_Blood	6.02666e-05	0.00371616	4.01176	Thyroid	1.21538e-06	0.000155488	-4.85311	NA	NA	NA	1	1	1	0	3	0.510002	-4.4942	-0.0521811	-4.26013	-0.693362	4.89416	NA	NA	0.61005	6.9831e-06	0.958384	2.04312e-05	0.488082	9.87288e-07	NA	NA	0.860772	0.000318373	0.993699	0.00147316	0.912433	0.000100179	NA	NA
CNN2	0.0004527	0.00962316	-3.50729	Whole_Blood	6.02666e-05	0.00371616	4.01176	Uterus	1.64236e-06	0.000218184	4.79309	NA	NA	NA	1	1	1	0	3	0.510002	-4.4942	-0.0521811	-4.26013	0.389496	-4.92823	NA	NA	0.61005	6.9831e-06	0.958384	2.04312e-05	0.696909	8.29796e-07	NA	NA	0.860772	0.000318373	0.993699	0.00147316	0.959978	8.95267e-05	NA	NA
CNN2	0.0004527	0.00962316	-3.50729	Whole_Blood	6.02666e-05	0.00371616	4.01176	Vagina	1.78493e-09	6.27876e-07	6.01626	NA	NA	NA	1	1	1	0	3	0.510002	-4.4942	-0.0521811	-4.26013	0.541937	-6.23361	NA	NA	0.61005	6.9831e-06	0.958384	2.04312e-05	0.587862	4.55794e-10	NA	NA	0.860772	0.000318373	0.993699	0.00147316	0.938957	1.38251e-07	NA	NA
CNN2	0.0004527	0.00962316	-3.50729	Whole_Blood	6.02666e-05	0.00371616	4.01176	Whole_Blood	1.21538e-06	0.000136864	-4.85311	NA	NA	NA	1	1	1	0	3	0.510002	-4.4942	-0.0521811	-4.26013	0.734265	3.28962	NA	NA	0.61005	6.9831e-06	0.958384	2.04312e-05	0.462787	0.00100323	NA	NA	0.860772	0.000318373	0.993699	0.00147316	0.912978	0.0240888	NA	NA
CNN2	0.0004527	0.00962316	-3.50729	Whole_Blood	6.02666e-05	0.00371616	4.01176	smultixcan	1.78493e-09	4.56781e-07	-6.01626	NA	NA	NA	1	1	1	0	3	0.510002	-4.4942	-0.0521811	-4.26013	-0.333854	4.83142	NA	NA	0.61005	6.9831e-06	0.958384	2.04312e-05	0.73849	1.35563e-06	NA	NA	0.860772	0.000318373	0.993699	0.00147316	0.958718	0.000131058	NA	NA
CNN2	0.0004527	0.00962316	-3.50729	smultixcan	2.08493e-08	2.55077e-06	-4.26652	Adipose_Subcutaneous	1.21538e-06	0.000169598	-4.85311	NA	NA	NA	1	1	1	0	3	0.510002	-4.4942	-0.398041	4.01781	-0.693362	4.89416	NA	NA	0.61005	6.9831e-06	0.708927	2.90054e-09	0.488082	9.87288e-07	NA	NA	0.860772	0.000318373	0.934936	3.41887e-07	0.915699	0.000102774	NA	NA
CNN2	0.0004527	0.00962316	-3.50729	smultixcan	2.08493e-08	2.55077e-06	-4.26652	Adipose_Visceral_Omentum	1.21538e-06	0.000164601	-4.85311	NA	NA	NA	1	1	1	0	3	0.510002	-4.4942	-0.398041	4.01781	0.68812	3.41544	NA	NA	0.61005	6.9831e-06	0.708927	2.90054e-09	0.491377	0.00063679	NA	NA	0.860772	0.000318373	0.934936	3.41887e-07	0.920183	0.0189434	NA	NA
CNN2	0.0004527	0.00962316	-3.50729	smultixcan	2.08493e-08	2.55077e-06	-4.26652	Adrenal_Gland	2.84104e-06	0.000331344	4.68199	NA	NA	NA	1	1	1	0	3	0.510002	-4.4942	-0.398041	4.01781	0.295304	-4.84128	NA	NA	0.61005	6.9831e-06	0.708927	2.90054e-09	0.767762	1.29003e-06	NA	NA	0.860772	0.000318373	0.934936	3.41887e-07	0.969965	0.000134178	NA	NA
CNN2	0.0004527	0.00962316	-3.50729	smultixcan	2.08493e-08	2.55077e-06	-4.26652	Artery_Aorta	1.21538e-06	0.000147379	-4.85311	NA	NA	NA	1	1	1	0	3	0.510002	-4.4942	-0.398041	4.01781	-0.693362	4.89416	NA	NA	0.61005	6.9831e-06	0.708927	2.90054e-09	0.488082	9.87288e-07	NA	NA	0.860772	0.000318373	0.934936	3.41887e-07	0.916889	9.59649e-05	NA	NA
CNN2	0.0004527	0.00962316	-3.50729	smultixcan	2.08493e-08	2.55077e-06	-4.26652	Artery_Coronary	2.5299e-06	0.000297046	4.7057	NA	NA	NA	1	1	1	0	3	0.510002	-4.4942	-0.398041	4.01781	0.349115	-4.84904	NA	NA	0.61005	6.9831e-06	0.708927	2.90054e-09	0.727003	1.24058e-06	NA	NA	0.860772	0.000318373	0.934936	3.41887e-07	0.961689	0.000136287	NA	NA
CNN2	0.0004527	0.00962316	-3.50729	smultixcan	2.08493e-08	2.55077e-06	-4.26652	Artery_Tibial	1.21538e-06	0.000150649	4.85311	NA	NA	NA	1	1	1	0	3	0.510002	-4.4942	-0.398041	4.01781	0.482939	-3.18257	NA	NA	0.61005	6.9831e-06	0.708927	2.90054e-09	0.629139	0.00145973	NA	NA	0.860772	0.000318373	0.934936	3.41887e-07	0.947958	0.0336143	NA	NA
CNN2	0.0004527	0.00962316	-3.50729	smultixcan	2.08493e-08	2.55077e-06	-4.26652	Brain_Caudate_basal_ganglia	6.99457e-05	0.00489571	3.97647	NA	NA	NA	1	1	1	0	3	0.510002	-4.4942	-0.398041	4.01781	-0.176717	-4.27023	NA	NA	0.61005	6.9831e-06	0.708927	2.90054e-09	0.859731	1.9527e-05	NA	NA	0.860772	0.000318373	0.934936	3.41887e-07	0.981376	0.0014346	NA	NA
CNN2	0.0004527	0.00962316	-3.50729	smultixcan	2.08493e-08	2.55077e-06	-4.26652	Brain_Cerebellar_Hemisphere	1.21538e-06	0.000148342	-4.85311	NA	NA	NA	1	1	1	0	3	0.510002	-4.4942	-0.398041	4.01781	-0.693362	4.89416	NA	NA	0.61005	6.9831e-06	0.708927	2.90054e-09	0.488082	9.87288e-07	NA	NA	0.860772	0.000318373	0.934936	3.41887e-07	0.912402	9.36603e-05	NA	NA
CNN2	0.0004527	0.00962316	-3.50729	smultixcan	2.08493e-08	2.55077e-06	-4.26652	Brain_Hypothalamus	1.21538e-06	0.000177819	-4.85311	NA	NA	NA	1	1	1	0	3	0.510002	-4.4942	-0.398041	4.01781	-0.693362	4.89416	NA	NA	0.61005	6.9831e-06	0.708927	2.90054e-09	0.488082	9.87288e-07	NA	NA	0.860772	0.000318373	0.934936	3.41887e-07	0.923578	0.000114005	NA	NA
CNN2	0.0004527	0.00962316	-3.50729	smultixcan	2.08493e-08	2.55077e-06	-4.26652	Brain_Spinal_cord_cervical_c-1	2.43563e-06	0.000302859	4.71345	NA	NA	NA	1	1	1	0	3	0.510002	-4.4942	-0.398041	4.01781	0.447753	-4.8256	NA	NA	0.61005	6.9831e-06	0.708927	2.90054e-09	0.654331	1.39581e-06	NA	NA	0.860772	0.000318373	0.934936	3.41887e-07	0.948335	0.000165341	NA	NA
CNN2	0.0004527	0.00962316	-3.50729	smultixcan	2.08493e-08	2.55077e-06	-4.26652	Breast_Mammary_Tissue	8.96502e-07	0.0001248	-4.91309	NA	NA	NA	1	1	1	0	3	0.510002	-4.4942	-0.398041	4.01781	1.46293	5.22395	NA	NA	0.61005	6.9831e-06	0.708927	2.90054e-09	0.143487	1.75147e-07	NA	NA	0.860772	0.000318373	0.934936	3.41887e-07	0.741757	2.22873e-05	NA	NA
CNN2	0.0004527	0.00962316	-3.50729	smultixcan	2.08493e-08	2.55077e-06	-4.26652	Cells_Cultured_fibroblasts	1.21538e-06	0.000160368	-4.85311	NA	NA	NA	1	1	1	0	3	0.510002	-4.4942	-0.398041	4.01781	-0.693362	4.89416	NA	NA	0.61005	6.9831e-06	0.708927	2.90054e-09	0.488082	9.87288e-07	NA	NA	0.860772	0.000318373	0.934936	3.41887e-07	0.919358	0.000103159	NA	NA
CNN2	0.0004527	0.00962316	-3.50729	smultixcan	2.08493e-08	2.55077e-06	-4.26652	Colon_Sigmoid	8.96502e-07	0.000123617	-4.91309	NA	NA	NA	1	1	1	0	3	0.510002	-4.4942	-0.398041	4.01781	0.974568	5.65739	NA	NA	0.61005	6.9831e-06	0.708927	2.90054e-09	0.329774	1.53693e-08	NA	NA	0.860772	0.000318373	0.934936	3.41887e-07	0.866022	2.71788e-06	NA	NA
CNN2	0.0004527	0.00962316	-3.50729	smultixcan	2.08493e-08	2.55077e-06	-4.26652	Colon_Transverse	1.21538e-06	0.000161358	-4.85311	NA	NA	NA	1	1	1	0	3	0.510002	-4.4942	-0.398041	4.01781	-0.693362	4.89416	NA	NA	0.61005	6.9831e-06	0.708927	2.90054e-09	0.488082	9.87288e-07	NA	NA	0.860772	0.000318373	0.934936	3.41887e-07	0.917847	0.000109792	NA	NA
CNN2	0.0004527	0.00962316	-3.50729	smultixcan	2.08493e-08	2.55077e-06	-4.26652	Esophagus_Gastroesophageal_Junction	1.21538e-06	0.000158998	4.85311	NA	NA	NA	1	1	1	0	3	0.510002	-4.4942	-0.398041	4.01781	0.693362	-4.89416	NA	NA	0.61005	6.9831e-06	0.708927	2.90054e-09	0.488082	9.87288e-07	NA	NA	0.860772	0.000318373	0.934936	3.41887e-07	0.917124	9.8185e-05	NA	NA
CNN2	0.0004527	0.00962316	-3.50729	smultixcan	2.08493e-08	2.55077e-06	-4.26652	Esophagus_Mucosa	1.21538e-06	0.00016714	4.85311	NA	NA	NA	1	1	1	0	3	0.510002	-4.4942	-0.398041	4.01781	0.636057	-4.89544	NA	NA	0.61005	6.9831e-06	0.708927	2.90054e-09	0.524739	9.80836e-07	NA	NA	0.860772	0.000318373	0.934936	3.41887e-07	0.918093	9.79932e-05	NA	NA
CNN2	0.0004527	0.00962316	-3.50729	smultixcan	2.08493e-08	2.55077e-06	-4.26652	Esophagus_Muscularis	1.21538e-06	0.00015799	-4.85311	NA	NA	NA	1	1	1	0	3	0.510002	-4.4942	-0.398041	4.01781	-0.693362	4.89416	NA	NA	0.61005	6.9831e-06	0.708927	2.90054e-09	0.488082	9.87288e-07	NA	NA	0.860772	0.000318373	0.934936	3.41887e-07	0.914143	9.58089e-05	NA	NA
CNN2	0.0004527	0.00962316	-3.50729	smultixcan	2.08493e-08	2.55077e-06	-4.26652	Heart_Atrial_Appendage	1.21538e-06	0.000174999	-4.85311	NA	NA	NA	1	1	1	0	3	0.510002	-4.4942	-0.398041	4.01781	-0.693362	4.89416	NA	NA	0.61005	6.9831e-06	0.708927	2.90054e-09	0.488082	9.87288e-07	NA	NA	0.860772	0.000318373	0.934936	3.41887e-07	0.912449	0.000106352	NA	NA
CNN2	0.0004527	0.00962316	-3.50729	smultixcan	2.08493e-08	2.55077e-06	-4.26652	Heart_Left_Ventricle	1.21538e-06	0.000186627	4.85311	NA	NA	NA	1	1	1	0	3	0.510002	-4.4942	-0.398041	4.01781	0.693362	-4.89416	NA	NA	0.61005	6.9831e-06	0.708927	2.90054e-09	0.488082	9.87288e-07	NA	NA	0.860772	0.000318373	0.934936	3.41887e-07	0.920635	0.000110836	NA	NA
CNN2	0.0004527	0.00962316	-3.50729	smultixcan	2.08493e-08	2.55077e-06	-4.26652	Kidney_Cortex	4.45686e-06	0.000537981	4.58885	NA	NA	NA	1	1	1	0	3	0.510002	-4.4942	-0.398041	4.01781	0.340415	-4.72864	NA	NA	0.61005	6.9831e-06	0.708927	2.90054e-09	0.733544	2.26025e-06	NA	NA	0.860772	0.000318373	0.934936	3.41887e-07	0.960453	0.00026168	NA	NA
CNN2	0.0004527	0.00962316	-3.50729	smultixcan	2.08493e-08	2.55077e-06	-4.26652	Liver	3.76702e-06	0.00050619	4.62384	NA	NA	NA	1	1	1	0	3	0.510002	-4.4942	-0.398041	4.01781	0.273211	-4.78706	NA	NA	0.61005	6.9831e-06	0.708927	2.90054e-09	0.784691	1.69244e-06	NA	NA	0.860772	0.000318373	0.934936	3.41887e-07	0.971052	0.000180702	NA	NA
CNN2	0.0004527	0.00962316	-3.50729	smultixcan	2.08493e-08	2.55077e-06	-4.26652	Lung	1.21538e-06	0.000153702	-4.85311	NA	NA	NA	1	1	1	0	3	0.510002	-4.4942	-0.398041	4.01781	0.685553	3.39695	NA	NA	0.61005	6.9831e-06	0.708927	2.90054e-09	0.492995	0.00068141	NA	NA	0.860772	0.000318373	0.934936	3.41887e-07	0.917006	0.0194243	NA	NA
CNN2	0.0004527	0.00962316	-3.50729	smultixcan	2.08493e-08	2.55077e-06	-4.26652	Minor_Salivary_Gland	1.21538e-06	0.000157639	4.85311	NA	NA	NA	1	1	1	0	3	0.510002	-4.4942	-0.398041	4.01781	0.693362	-4.89416	NA	NA	0.61005	6.9831e-06	0.708927	2.90054e-09	0.488082	9.87288e-07	NA	NA	0.860772	0.000318373	0.934936	3.41887e-07	0.920408	0.00010235	NA	NA
CNN2	0.0004527	0.00962316	-3.50729	smultixcan	2.08493e-08	2.55077e-06	-4.26652	Muscle_Skeletal	1.21538e-06	0.000166311	4.85311	NA	NA	NA	1	1	1	0	3	0.510002	-4.4942	-0.398041	4.01781	0.69306	-4.89457	NA	NA	0.61005	6.9831e-06	0.708927	2.90054e-09	0.488272	9.85198e-07	NA	NA	0.860772	0.000318373	0.934936	3.41887e-07	0.909455	0.000103646	NA	NA
CNN2	0.0004527	0.00962316	-3.50729	smultixcan	2.08493e-08	2.55077e-06	-4.26652	Nerve_Tibial	1.21538e-06	0.000159356	4.85311	NA	NA	NA	1	1	1	0	3	0.510002	-4.4942	-0.398041	4.01781	0.69243	-4.89543	NA	NA	0.61005	6.9831e-06	0.708927	2.90054e-09	0.488667	9.80915e-07	NA	NA	0.860772	0.000318373	0.934936	3.41887e-07	0.910752	0.000104181	NA	NA
CNN2	0.0004527	0.00962316	-3.50729	smultixcan	2.08493e-08	2.55077e-06	-4.26652	Ovary	1.21538e-06	0.000162211	4.85311	NA	NA	NA	1	1	1	0	3	0.510002	-4.4942	-0.398041	4.01781	0.693362	-4.89416	NA	NA	0.61005	6.9831e-06	0.708927	2.90054e-09	0.488082	9.87288e-07	NA	NA	0.860772	0.000318373	0.934936	3.41887e-07	0.913328	0.000104315	NA	NA
CNN2	0.0004527	0.00962316	-3.50729	smultixcan	2.08493e-08	2.55077e-06	-4.26652	Pancreas	1.21538e-06	0.000181974	4.85311	NA	NA	NA	1	1	1	0	3	0.510002	-4.4942	-0.398041	4.01781	0.693362	-4.89416	NA	NA	0.61005	6.9831e-06	0.708927	2.90054e-09	0.488082	9.87288e-07	NA	NA	0.860772	0.000318373	0.934936	3.41887e-07	0.911198	0.000111341	NA	NA
CNN2	0.0004527	0.00962316	-3.50729	smultixcan	2.08493e-08	2.55077e-06	-4.26652	Pituitary	1.21538e-06	0.000171678	4.85311	NA	NA	NA	1	1	1	0	3	0.510002	-4.4942	-0.398041	4.01781	0.693362	-4.89416	NA	NA	0.61005	6.9831e-06	0.708927	2.90054e-09	0.488082	9.87288e-07	NA	NA	0.860772	0.000318373	0.934936	3.41887e-07	0.920829	0.000102958	NA	NA
CNN2	0.0004527	0.00962316	-3.50729	smultixcan	2.08493e-08	2.55077e-06	-4.26652	Prostate	1.78493e-09	5.03078e-07	6.01626	NA	NA	NA	1	1	1	0	3	0.510002	-4.4942	-0.398041	4.01781	0.541937	-6.23361	NA	NA	0.61005	6.9831e-06	0.708927	2.90054e-09	0.587862	4.55794e-10	NA	NA	0.860772	0.000318373	0.934936	3.41887e-07	0.940537	1.23238e-07	NA	NA
CNN2	0.0004527	0.00962316	-3.50729	smultixcan	2.08493e-08	2.55077e-06	-4.26652	Skin_Not_Sun_Exposed_Suprapubic	1.21538e-06	0.000174715	-4.85311	NA	NA	NA	1	1	1	0	3	0.510002	-4.4942	-0.398041	4.01781	0.77783	3.22089	NA	NA	0.61005	6.9831e-06	0.708927	2.90054e-09	0.436669	0.00127795	NA	NA	0.860772	0.000318373	0.934936	3.41887e-07	0.904907	0.0303029	NA	NA
CNN2	0.0004527	0.00962316	-3.50729	smultixcan	2.08493e-08	2.55077e-06	-4.26652	Skin_Sun_Exposed_Lower_leg	1.78493e-09	4.97332e-07	-6.01626	NA	NA	NA	1	1	1	0	3	0.510002	-4.4942	-0.398041	4.01781	-0.333854	4.83142	NA	NA	0.61005	6.9831e-06	0.708927	2.90054e-09	0.73849	1.35563e-06	NA	NA	0.860772	0.000318373	0.934936	3.41887e-07	0.960978	0.000132577	NA	NA
CNN2	0.0004527	0.00962316	-3.50729	smultixcan	2.08493e-08	2.55077e-06	-4.26652	Small_Intestine_Terminal_Ileum	1.21538e-06	0.000159353	4.85311	NA	NA	NA	1	1	1	0	3	0.510002	-4.4942	-0.398041	4.01781	0.693362	-4.89416	NA	NA	0.61005	6.9831e-06	0.708927	2.90054e-09	0.488082	9.87288e-07	NA	NA	0.860772	0.000318373	0.934936	3.41887e-07	0.920969	0.000100023	NA	NA
CNN2	0.0004527	0.00962316	-3.50729	smultixcan	2.08493e-08	2.55077e-06	-4.26652	Spleen	8.96502e-07	0.000126267	-4.91309	NA	NA	NA	1	1	1	0	3	0.510002	-4.4942	-0.398041	4.01781	1.47559	5.14581	NA	NA	0.61005	6.9831e-06	0.708927	2.90054e-09	0.140053	2.66374e-07	NA	NA	0.860772	0.000318373	0.934936	3.41887e-07	0.7347	3.15391e-05	NA	NA
CNN2	0.0004527	0.00962316	-3.50729	smultixcan	2.08493e-08	2.55077e-06	-4.26652	Stomach	1.21538e-06	0.000171102	-4.85311	NA	NA	NA	1	1	1	0	3	0.510002	-4.4942	-0.398041	4.01781	-0.693362	4.89416	NA	NA	0.61005	6.9831e-06	0.708927	2.90054e-09	0.488082	9.87288e-07	NA	NA	0.860772	0.000318373	0.934936	3.41887e-07	0.919759	0.000108262	NA	NA
CNN2	0.0004527	0.00962316	-3.50729	smultixcan	2.08493e-08	2.55077e-06	-4.26652	Testis	8.96502e-07	0.000146915	-4.91309	NA	NA	NA	1	1	1	0	3	0.510002	-4.4942	-0.398041	4.01781	0.974568	5.65739	NA	NA	0.61005	6.9831e-06	0.708927	2.90054e-09	0.329774	1.53693e-08	NA	NA	0.860772	0.000318373	0.934936	3.41887e-07	0.865705	3.17627e-06	NA	NA
CNN2	0.0004527	0.00962316	-3.50729	smultixcan	2.08493e-08	2.55077e-06	-4.26652	Thyroid	1.21538e-06	0.000155488	-4.85311	NA	NA	NA	1	1	1	0	3	0.510002	-4.4942	-0.398041	4.01781	-0.693362	4.89416	NA	NA	0.61005	6.9831e-06	0.708927	2.90054e-09	0.488082	9.87288e-07	NA	NA	0.860772	0.000318373	0.934936	3.41887e-07	0.912433	0.000100179	NA	NA
CNN2	0.0004527	0.00962316	-3.50729	smultixcan	2.08493e-08	2.55077e-06	-4.26652	Uterus	1.64236e-06	0.000218184	4.79309	NA	NA	NA	1	1	1	0	3	0.510002	-4.4942	-0.398041	4.01781	0.389496	-4.92823	NA	NA	0.61005	6.9831e-06	0.708927	2.90054e-09	0.696909	8.29796e-07	NA	NA	0.860772	0.000318373	0.934936	3.41887e-07	0.959978	8.95267e-05	NA	NA
CNN2	0.0004527	0.00962316	-3.50729	smultixcan	2.08493e-08	2.55077e-06	-4.26652	Vagina	1.78493e-09	6.27876e-07	6.01626	NA	NA	NA	1	1	1	0	3	0.510002	-4.4942	-0.398041	4.01781	0.541937	-6.23361	NA	NA	0.61005	6.9831e-06	0.708927	2.90054e-09	0.587862	4.55794e-10	NA	NA	0.860772	0.000318373	0.934936	3.41887e-07	0.938957	1.38251e-07	NA	NA
CNN2	0.0004527	0.00962316	-3.50729	smultixcan	2.08493e-08	2.55077e-06	-4.26652	Whole_Blood	1.21538e-06	0.000136864	-4.85311	NA	NA	NA	1	1	1	0	3	0.510002	-4.4942	-0.398041	4.01781	0.734265	3.28962	NA	NA	0.61005	6.9831e-06	0.708927	2.90054e-09	0.462787	0.00100323	NA	NA	0.860772	0.000318373	0.934936	3.41887e-07	0.912978	0.0240888	NA	NA
CNN2	0.0004527	0.00962316	-3.50729	smultixcan	2.08493e-08	2.55077e-06	-4.26652	smultixcan	1.78493e-09	4.56781e-07	-6.01626	NA	NA	NA	1	1	1	0	3	0.510002	-4.4942	-0.398041	4.01781	-0.333854	4.83142	NA	NA	0.61005	6.9831e-06	0.708927	2.90054e-09	0.73849	1.35563e-06	NA	NA	0.860772	0.000318373	0.934936	3.41887e-07	0.958718	0.000131058	NA	NA
TNFSF12	0.00046687	0.00984117	3.49908	Brain_Amygdala	7.41736e-05	0.00545537	3.96249		NA	NA	NA	5.91e-07	7.55167e-05	4.9942	1	1	0	1	3	0.138798	2.85694	0.190692	-4.14108	NA	NA	-0.1646	-4.2218	0.88961	0.0042774	0.848767	3.45671e-05	NA	NA	0.869293	2.42e-05	0.944692	0.0415571	0.983345	0.00292524	NA	NA	0.990649	0.00150155
TNFSF12	0.00046687	0.00984117	3.49908	Brain_Caudate_basal_ganglia	0.000163614	0.00919701	3.76944		NA	NA	NA	5.91e-07	7.55167e-05	4.9942	1	1	0	1	3	0.138798	2.85694	0.186361	-3.9409	NA	NA	-0.1646	-4.2218	0.88961	0.0042774	0.852162	8.11758e-05	NA	NA	0.869293	2.42e-05	0.944692	0.0415571	0.984131	0.00502874	NA	NA	0.990649	0.00150155
TNFSF12	0.00046687	0.00984117	3.49908	Brain_Hypothalamus	7.41736e-05	0.00508562	3.96249		NA	NA	NA	5.91e-07	7.55167e-05	4.9942	1	1	0	1	3	0.138798	2.85694	0.190692	-4.14108	NA	NA	-0.1646	-4.2218	0.88961	0.0042774	0.848767	3.45671e-05	NA	NA	0.869293	2.42e-05	0.944692	0.0415571	0.97963	0.00278283	NA	NA	0.990649	0.00150155
TNFSF12	0.00046687	0.00984117	3.49908	Brain_Nucleus_accumbens_basal_ganglia	0.000150566	0.00810147	3.79013		NA	NA	NA	5.91e-07	7.55167e-05	4.9942	1	1	0	1	3	0.138798	2.85694	0.137587	-3.95023	NA	NA	-0.1646	-4.2218	0.88961	0.0042774	0.890566	7.80767e-05	NA	NA	0.869293	2.42e-05	0.944692	0.0415571	0.98953	0.00462353	NA	NA	0.990649	0.00150155
TNFSF12	0.00046687	0.00984117	3.49908	Brain_Putamen_basal_ganglia	0.000125852	0.00675341	3.83444		NA	NA	NA	5.91e-07	7.55167e-05	4.9942	1	1	0	1	3	0.138798	2.85694	0.187954	-4.00834	NA	NA	-0.1646	-4.2218	0.88961	0.0042774	0.850913	6.1146e-05	NA	NA	0.869293	2.42e-05	0.944692	0.0415571	0.982249	0.0039926	NA	NA	0.990649	0.00150155
TNFSF12	0.00046687	0.00984117	3.49908	Brain_Spinal_cord_cervical_c-1	7.41736e-05	0.00469729	3.96249		NA	NA	NA	5.91e-07	7.55167e-05	4.9942	1	1	0	1	3	0.138798	2.85694	0.190692	-4.14108	NA	NA	-0.1646	-4.2218	0.88961	0.0042774	0.848767	3.45671e-05	NA	NA	0.869293	2.42e-05	0.944692	0.0415571	0.982343	0.002534	NA	NA	0.990649	0.00150155
TNFSF12	0.00046687	0.00984117	3.49908	Brain_Substantia_nigra	3.07711e-05	0.00245025	4.16768		NA	NA	NA	5.91e-07	7.55167e-05	4.9942	1	1	0	1	3	0.138798	2.85694	0.189772	-4.35212	NA	NA	-0.1646	-4.2218	0.88961	0.0042774	0.849488	1.34825e-05	NA	NA	0.869293	2.42e-05	0.944692	0.0415571	0.984594	0.00119904	NA	NA	0.990649	0.00150155
TNFSF12	0.00046687	0.00984117	3.49908	Colon_Transverse	0.000148714	0.00744672	3.79321		NA	NA	NA	5.91e-07	7.55167e-05	4.9942	1	1	0	1	3	0.138798	2.85694	0.186491	-3.96542	NA	NA	-0.1646	-4.2218	0.88961	0.0042774	0.85206	7.32668e-05	NA	NA	0.869293	2.42e-05	0.944692	0.0415571	0.987863	0.00449894	NA	NA	0.990649	0.00150155
TNFSF12	0.00046687	0.00984117	3.49908	Heart_Left_Ventricle	2.5004e-05	0.0019251	4.21476		NA	NA	NA	5.91e-07	7.55167e-05	4.9942	1	1	0	1	3	0.138798	2.85694	0.189253	-4.40045	NA	NA	-0.1646	-4.2218	0.88961	0.0042774	0.849894	1.08028e-05	NA	NA	0.869293	2.42e-05	0.944692	0.0415571	0.981863	0.000888273	NA	NA	0.990649	0.00150155
TNFSF12	0.00046687	0.00984117	3.49908	Kidney_Cortex	7.41736e-05	0.00534738	-3.96249		NA	NA	NA	5.91e-07	7.55167e-05	4.9942	1	1	0	1	3	0.138798	2.85694	-0.190692	4.14108	NA	NA	-0.1646	-4.2218	0.88961	0.0042774	0.848767	3.45671e-05	NA	NA	0.869293	2.42e-05	0.944692	0.0415571	0.980315	0.00297406	NA	NA	0.990649	0.00150155
TNFSF12	0.00046687	0.00984117	3.49908	Whole_Blood	7.24337e-05	0.00420539	3.96815		NA	NA	NA	5.91e-07	7.55167e-05	4.9942	1	1	0	1	3	0.138798	2.85694	0.148897	-4.12584	NA	NA	-0.1646	-4.2218	0.88961	0.0042774	0.881635	3.69382e-05	NA	NA	0.869293	2.42e-05	0.944692	0.0415571	0.990241	0.0023444	NA	NA	0.990649	0.00150155
IP6K3	0.00046926	0.00987972	-3.49772	Nerve_Tibial	2.53488e-05	0.00227145	4.21167	smultixcan	3.2914e-06	0.00034725	-1.35755	NA	NA	NA	1	1	1	0	3	-1.07276	-3.93615	0.730367	-4.20852	-1.15202	0.980819	NA	NA	0.28338	8.2799e-05	0.465166	2.5705e-05	0.198804	1.39651e-07	NA	NA	0.751914	0.00236087	0.904518	0.00206826	0.772564	1.81396e-05	NA	NA
IP6K3	0.00046926	0.00987972	-3.49772	Ovary	0.000106411	0.00684779	3.87549	smultixcan	3.2914e-06	0.00034725	-1.35755	NA	NA	NA	1	1	1	0	3	-1.07276	-3.93615	0.921319	-3.78925	-1.15202	0.980819	NA	NA	0.28338	8.2799e-05	0.356884	0.000151103	0.198804	1.39651e-07	NA	NA	0.751914	0.00236087	0.865657	0.00812824	0.772564	1.81396e-05	NA	NA
IP6K3	0.00046926	0.00987972	-3.49772	smultixcan	4.98691e-05	0.0018325	1.28504	smultixcan	3.2914e-06	0.00034725	-1.35755	NA	NA	NA	1	1	1	0	3	-1.07276	-3.93615	0.964116	-0.973699	-1.15202	0.980819	NA	NA	0.28338	8.2799e-05	0.387491	2.4592e-05	0.198804	1.39651e-07	NA	NA	0.751914	0.00236087	0.813784	0.000864923	0.772564	1.81396e-05	NA	NA
ARFIP1	NA	NA	NA	Adipose_Visceral_Omentum	0.000188098	0.0086718	3.73449	Adipose_Visceral_Omentum	0.000175794	0.00872441	-3.75148	5.94e-05	0.00299	4.0151	0	1	1	1	3	NA	NA	-0.146568	-3.92453	0.0882977	3.9752	-0.1407	-4.295	NA	NA	0.883473	8.68994e-05	0.92964	7.03192e-05	0.888	1.75e-05	NA	NA	0.992717	0.0049701	0.993246	0.00364895	0.990649	0.00120013
ARFIP1	NA	NA	NA	Adipose_Visceral_Omentum	0.000188098	0.0086718	3.73449	Adrenal_Gland	0.000175794	0.00830264	-3.75148	5.94e-05	0.00299	4.0151	0	1	1	1	3	NA	NA	-0.146568	-3.92453	0.0882977	3.9752	-0.1407	-4.295	NA	NA	0.883473	8.68994e-05	0.92964	7.03192e-05	0.888	1.75e-05	NA	NA	0.992717	0.0049701	0.992902	0.00362416	0.990649	0.00120013
ARFIP1	NA	NA	NA	Adipose_Visceral_Omentum	0.000188098	0.0086718	3.73449	Artery_Aorta	0.000175794	0.0081989	-3.75148	5.94e-05	0.00299	4.0151	0	1	1	1	3	NA	NA	-0.146568	-3.92453	0.0882977	3.9752	-0.1407	-4.295	NA	NA	0.883473	8.68994e-05	0.92964	7.03192e-05	0.888	1.75e-05	NA	NA	0.992717	0.0049701	0.991582	0.00359831	0.990649	0.00120013
ARFIP1	NA	NA	NA	Adipose_Visceral_Omentum	0.000188098	0.0086718	3.73449	Artery_Coronary	0.000135493	0.00726195	-3.81625	5.94e-05	0.00299	4.0151	0	1	1	1	3	NA	NA	-0.146568	-3.92453	0.252299	4.11086	-0.1407	-4.295	NA	NA	0.883473	8.68994e-05	0.80081	3.94186e-05	0.888	1.75e-05	NA	NA	0.992717	0.0049701	0.969394	0.00234803	0.990649	0.00120013
ARFIP1	NA	NA	NA	Adipose_Visceral_Omentum	0.000188098	0.0086718	3.73449	Artery_Tibial	0.000175794	0.00809898	-3.75148	5.94e-05	0.00299	4.0151	0	1	1	1	3	NA	NA	-0.146568	-3.92453	0.0882977	3.9752	-0.1407	-4.295	NA	NA	0.883473	8.68994e-05	0.92964	7.03192e-05	0.888	1.75e-05	NA	NA	0.992717	0.0049701	0.989631	0.00349152	0.990649	0.00120013
ARFIP1	NA	NA	NA	Adipose_Visceral_Omentum	0.000188098	0.0086718	3.73449	Brain_Cerebellar_Hemisphere	0.000135493	0.00692187	-3.81625	5.94e-05	0.00299	4.0151	0	1	1	1	3	NA	NA	-0.146568	-3.92453	0.252299	4.11086	-0.1407	-4.295	NA	NA	0.883473	8.68994e-05	0.80081	3.94186e-05	0.888	1.75e-05	NA	NA	0.992717	0.0049701	0.972327	0.00224097	0.990649	0.00120013
ARFIP1	NA	NA	NA	Adipose_Visceral_Omentum	0.000188098	0.0086718	3.73449	Brain_Frontal_Cortex_BA9	0.000135493	0.00797472	-3.81625	5.94e-05	0.00299	4.0151	0	1	1	1	3	NA	NA	-0.146568	-3.92453	0.252299	4.11086	-0.1407	-4.295	NA	NA	0.883473	8.68994e-05	0.80081	3.94186e-05	0.888	1.75e-05	NA	NA	0.992717	0.0049701	0.973635	0.00250992	0.990649	0.00120013
ARFIP1	NA	NA	NA	Adipose_Visceral_Omentum	0.000188098	0.0086718	3.73449	Breast_Mammary_Tissue	0.000175794	0.00842135	-3.75148	5.94e-05	0.00299	4.0151	0	1	1	1	3	NA	NA	-0.146568	-3.92453	0.0882977	3.9752	-0.1407	-4.295	NA	NA	0.883473	8.68994e-05	0.92964	7.03192e-05	0.888	1.75e-05	NA	NA	0.992717	0.0049701	0.992765	0.00361187	0.990649	0.00120013
ARFIP1	NA	NA	NA	Adipose_Visceral_Omentum	0.000188098	0.0086718	3.73449	Cells_Cultured_fibroblasts	0.000175794	0.00807761	-3.75148	5.94e-05	0.00299	4.0151	0	1	1	1	3	NA	NA	-0.146568	-3.92453	0.0882977	3.9752	-0.1407	-4.295	NA	NA	0.883473	8.68994e-05	0.92964	7.03192e-05	0.888	1.75e-05	NA	NA	0.992717	0.0049701	0.990757	0.00353535	0.990649	0.00120013
ARFIP1	NA	NA	NA	Adipose_Visceral_Omentum	0.000188098	0.0086718	3.73449	Colon_Sigmoid	0.000175794	0.00816538	-3.75148	5.94e-05	0.00299	4.0151	0	1	1	1	3	NA	NA	-0.146568	-3.92453	0.0882977	3.9752	-0.1407	-4.295	NA	NA	0.883473	8.68994e-05	0.92964	7.03192e-05	0.888	1.75e-05	NA	NA	0.992717	0.0049701	0.991946	0.00349475	0.990649	0.00120013
ARFIP1	NA	NA	NA	Adipose_Visceral_Omentum	0.000188098	0.0086718	3.73449	Esophagus_Gastroesophageal_Junction	0.000175794	0.00831297	-3.75148	5.94e-05	0.00299	4.0151	0	1	1	1	3	NA	NA	-0.146568	-3.92453	0.0882977	3.9752	-0.1407	-4.295	NA	NA	0.883473	8.68994e-05	0.92964	7.03192e-05	0.888	1.75e-05	NA	NA	0.992717	0.0049701	0.993004	0.003654	0.990649	0.00120013
ARFIP1	NA	NA	NA	Adipose_Visceral_Omentum	0.000188098	0.0086718	3.73449	Heart_Atrial_Appendage	0.000175794	0.00898723	-3.75148	5.94e-05	0.00299	4.0151	0	1	1	1	3	NA	NA	-0.146568	-3.92453	0.0882977	3.9752	-0.1407	-4.295	NA	NA	0.883473	8.68994e-05	0.92964	7.03192e-05	0.888	1.75e-05	NA	NA	0.992717	0.0049701	0.99183	0.00396298	0.990649	0.00120013
ARFIP1	NA	NA	NA	Adipose_Visceral_Omentum	0.000188098	0.0086718	3.73449	Lung	0.000175794	0.0080691	-3.75148	5.94e-05	0.00299	4.0151	0	1	1	1	3	NA	NA	-0.146568	-3.92453	0.0882977	3.9752	-0.1407	-4.295	NA	NA	0.883473	8.68994e-05	0.92964	7.03192e-05	0.888	1.75e-05	NA	NA	0.992717	0.0049701	0.993339	0.00371608	0.990649	0.00120013
ARFIP1	NA	NA	NA	Adipose_Visceral_Omentum	0.000188098	0.0086718	3.73449	Muscle_Skeletal	0.000175794	0.0085748	-3.75148	5.94e-05	0.00299	4.0151	0	1	1	1	3	NA	NA	-0.146568	-3.92453	0.0882977	3.9752	-0.1407	-4.295	NA	NA	0.883473	8.68994e-05	0.92964	7.03192e-05	0.888	1.75e-05	NA	NA	0.992717	0.0049701	0.992161	0.00367603	0.990649	0.00120013
ARFIP1	NA	NA	NA	Adipose_Visceral_Omentum	0.000188098	0.0086718	3.73449	Nerve_Tibial	0.000175794	0.00863873	-3.75148	5.94e-05	0.00299	4.0151	0	1	1	1	3	NA	NA	-0.146568	-3.92453	0.0882977	3.9752	-0.1407	-4.295	NA	NA	0.883473	8.68994e-05	0.92964	7.03192e-05	0.888	1.75e-05	NA	NA	0.992717	0.0049701	0.990458	0.00383939	0.990649	0.00120013
ARFIP1	NA	NA	NA	Adipose_Visceral_Omentum	0.000188098	0.0086718	3.73449	Pituitary	0.000175794	0.00927625	-3.75148	5.94e-05	0.00299	4.0151	0	1	1	1	3	NA	NA	-0.146568	-3.92453	0.0882977	3.9752	-0.1407	-4.295	NA	NA	0.883473	8.68994e-05	0.92964	7.03192e-05	0.888	1.75e-05	NA	NA	0.992717	0.0049701	0.993213	0.00371317	0.990649	0.00120013
ARFIP1	NA	NA	NA	Adipose_Visceral_Omentum	0.000188098	0.0086718	3.73449	Skin_Not_Sun_Exposed_Suprapubic	0.000175794	0.00888524	-3.75148	5.94e-05	0.00299	4.0151	0	1	1	1	3	NA	NA	-0.146568	-3.92453	0.0882977	3.9752	-0.1407	-4.295	NA	NA	0.883473	8.68994e-05	0.92964	7.03192e-05	0.888	1.75e-05	NA	NA	0.992717	0.0049701	0.989816	0.00375568	0.990649	0.00120013
ARFIP1	NA	NA	NA	Adipose_Visceral_Omentum	0.000188098	0.0086718	3.73449	Small_Intestine_Terminal_Ileum	0.000175794	0.00861845	3.75148	5.94e-05	0.00299	4.0151	0	1	1	1	3	NA	NA	-0.146568	-3.92453	-0.0882977	-3.9752	-0.1407	-4.295	NA	NA	0.883473	8.68994e-05	0.92964	7.03192e-05	0.888	1.75e-05	NA	NA	0.992717	0.0049701	0.991379	0.00360179	0.990649	0.00120013
ARFIP1	NA	NA	NA	Adipose_Visceral_Omentum	0.000188098	0.0086718	3.73449	Testis	0.000135493	0.00801393	-3.81625	5.94e-05	0.00299	4.0151	0	1	1	1	3	NA	NA	-0.146568	-3.92453	0.252299	4.11086	-0.1407	-4.295	NA	NA	0.883473	8.68994e-05	0.80081	3.94186e-05	0.888	1.75e-05	NA	NA	0.992717	0.0049701	0.976997	0.00266015	0.990649	0.00120013
ARFIP1	NA	NA	NA	Adipose_Visceral_Omentum	0.000188098	0.0086718	3.73449	Uterus	0.000175794	0.00869983	-3.75148	5.94e-05	0.00299	4.0151	0	1	1	1	3	NA	NA	-0.146568	-3.92453	0.0882977	3.9752	-0.1407	-4.295	NA	NA	0.883473	8.68994e-05	0.92964	7.03192e-05	0.888	1.75e-05	NA	NA	0.992717	0.0049701	0.992446	0.00363854	0.990649	0.00120013
ARFIP1	NA	NA	NA	Adipose_Visceral_Omentum	0.000188098	0.0086718	3.73449	Whole_Blood	0.000135493	0.0062881	-3.81625	5.94e-05	0.00299	4.0151	0	1	1	1	3	NA	NA	-0.146568	-3.92453	0.252299	4.11086	-0.1407	-4.295	NA	NA	0.883473	8.68994e-05	0.80081	3.94186e-05	0.888	1.75e-05	NA	NA	0.992717	0.0049701	0.971368	0.00210857	0.990649	0.00120013
ARFIP1	NA	NA	NA	Adipose_Visceral_Omentum	0.000188098	0.0086718	3.73449	smultixcan	0.000135493	0.00671292	-3.81625	5.94e-05	0.00299	4.0151	0	1	1	1	3	NA	NA	-0.146568	-3.92453	0.252299	4.11086	-0.1407	-4.295	NA	NA	0.883473	8.68994e-05	0.80081	3.94186e-05	0.888	1.75e-05	NA	NA	0.992717	0.0049701	0.968802	0.00223609	0.990649	0.00120013
ARFIP1	NA	NA	NA	Adrenal_Gland	0.000175794	0.00936282	3.75148	Adipose_Visceral_Omentum	0.000175794	0.00872441	-3.75148	5.94e-05	0.00299	4.0151	0	1	1	1	3	NA	NA	-0.114027	-3.87834	0.0882977	3.9752	-0.1407	-4.295	NA	NA	0.909217	0.000105171	0.92964	7.03192e-05	0.888	1.75e-05	NA	NA	0.993911	0.00593861	0.993246	0.00364895	0.990649	0.00120013
ARFIP1	NA	NA	NA	Adrenal_Gland	0.000175794	0.00936282	3.75148	Adrenal_Gland	0.000175794	0.00830264	-3.75148	5.94e-05	0.00299	4.0151	0	1	1	1	3	NA	NA	-0.114027	-3.87834	0.0882977	3.9752	-0.1407	-4.295	NA	NA	0.909217	0.000105171	0.92964	7.03192e-05	0.888	1.75e-05	NA	NA	0.993911	0.00593861	0.992902	0.00362416	0.990649	0.00120013
ARFIP1	NA	NA	NA	Adrenal_Gland	0.000175794	0.00936282	3.75148	Artery_Aorta	0.000175794	0.0081989	-3.75148	5.94e-05	0.00299	4.0151	0	1	1	1	3	NA	NA	-0.114027	-3.87834	0.0882977	3.9752	-0.1407	-4.295	NA	NA	0.909217	0.000105171	0.92964	7.03192e-05	0.888	1.75e-05	NA	NA	0.993911	0.00593861	0.991582	0.00359831	0.990649	0.00120013
ARFIP1	NA	NA	NA	Adrenal_Gland	0.000175794	0.00936282	3.75148	Artery_Coronary	0.000135493	0.00726195	-3.81625	5.94e-05	0.00299	4.0151	0	1	1	1	3	NA	NA	-0.114027	-3.87834	0.252299	4.11086	-0.1407	-4.295	NA	NA	0.909217	0.000105171	0.80081	3.94186e-05	0.888	1.75e-05	NA	NA	0.993911	0.00593861	0.969394	0.00234803	0.990649	0.00120013
ARFIP1	NA	NA	NA	Adrenal_Gland	0.000175794	0.00936282	3.75148	Artery_Tibial	0.000175794	0.00809898	-3.75148	5.94e-05	0.00299	4.0151	0	1	1	1	3	NA	NA	-0.114027	-3.87834	0.0882977	3.9752	-0.1407	-4.295	NA	NA	0.909217	0.000105171	0.92964	7.03192e-05	0.888	1.75e-05	NA	NA	0.993911	0.00593861	0.989631	0.00349152	0.990649	0.00120013
ARFIP1	NA	NA	NA	Adrenal_Gland	0.000175794	0.00936282	3.75148	Brain_Cerebellar_Hemisphere	0.000135493	0.00692187	-3.81625	5.94e-05	0.00299	4.0151	0	1	1	1	3	NA	NA	-0.114027	-3.87834	0.252299	4.11086	-0.1407	-4.295	NA	NA	0.909217	0.000105171	0.80081	3.94186e-05	0.888	1.75e-05	NA	NA	0.993911	0.00593861	0.972327	0.00224097	0.990649	0.00120013
ARFIP1	NA	NA	NA	Adrenal_Gland	0.000175794	0.00936282	3.75148	Brain_Frontal_Cortex_BA9	0.000135493	0.00797472	-3.81625	5.94e-05	0.00299	4.0151	0	1	1	1	3	NA	NA	-0.114027	-3.87834	0.252299	4.11086	-0.1407	-4.295	NA	NA	0.909217	0.000105171	0.80081	3.94186e-05	0.888	1.75e-05	NA	NA	0.993911	0.00593861	0.973635	0.00250992	0.990649	0.00120013
ARFIP1	NA	NA	NA	Adrenal_Gland	0.000175794	0.00936282	3.75148	Breast_Mammary_Tissue	0.000175794	0.00842135	-3.75148	5.94e-05	0.00299	4.0151	0	1	1	1	3	NA	NA	-0.114027	-3.87834	0.0882977	3.9752	-0.1407	-4.295	NA	NA	0.909217	0.000105171	0.92964	7.03192e-05	0.888	1.75e-05	NA	NA	0.993911	0.00593861	0.992765	0.00361187	0.990649	0.00120013
ARFIP1	NA	NA	NA	Adrenal_Gland	0.000175794	0.00936282	3.75148	Cells_Cultured_fibroblasts	0.000175794	0.00807761	-3.75148	5.94e-05	0.00299	4.0151	0	1	1	1	3	NA	NA	-0.114027	-3.87834	0.0882977	3.9752	-0.1407	-4.295	NA	NA	0.909217	0.000105171	0.92964	7.03192e-05	0.888	1.75e-05	NA	NA	0.993911	0.00593861	0.990757	0.00353535	0.990649	0.00120013
ARFIP1	NA	NA	NA	Adrenal_Gland	0.000175794	0.00936282	3.75148	Colon_Sigmoid	0.000175794	0.00816538	-3.75148	5.94e-05	0.00299	4.0151	0	1	1	1	3	NA	NA	-0.114027	-3.87834	0.0882977	3.9752	-0.1407	-4.295	NA	NA	0.909217	0.000105171	0.92964	7.03192e-05	0.888	1.75e-05	NA	NA	0.993911	0.00593861	0.991946	0.00349475	0.990649	0.00120013
ARFIP1	NA	NA	NA	Adrenal_Gland	0.000175794	0.00936282	3.75148	Esophagus_Gastroesophageal_Junction	0.000175794	0.00831297	-3.75148	5.94e-05	0.00299	4.0151	0	1	1	1	3	NA	NA	-0.114027	-3.87834	0.0882977	3.9752	-0.1407	-4.295	NA	NA	0.909217	0.000105171	0.92964	7.03192e-05	0.888	1.75e-05	NA	NA	0.993911	0.00593861	0.993004	0.003654	0.990649	0.00120013
ARFIP1	NA	NA	NA	Adrenal_Gland	0.000175794	0.00936282	3.75148	Heart_Atrial_Appendage	0.000175794	0.00898723	-3.75148	5.94e-05	0.00299	4.0151	0	1	1	1	3	NA	NA	-0.114027	-3.87834	0.0882977	3.9752	-0.1407	-4.295	NA	NA	0.909217	0.000105171	0.92964	7.03192e-05	0.888	1.75e-05	NA	NA	0.993911	0.00593861	0.99183	0.00396298	0.990649	0.00120013
ARFIP1	NA	NA	NA	Adrenal_Gland	0.000175794	0.00936282	3.75148	Lung	0.000175794	0.0080691	-3.75148	5.94e-05	0.00299	4.0151	0	1	1	1	3	NA	NA	-0.114027	-3.87834	0.0882977	3.9752	-0.1407	-4.295	NA	NA	0.909217	0.000105171	0.92964	7.03192e-05	0.888	1.75e-05	NA	NA	0.993911	0.00593861	0.993339	0.00371608	0.990649	0.00120013
ARFIP1	NA	NA	NA	Adrenal_Gland	0.000175794	0.00936282	3.75148	Muscle_Skeletal	0.000175794	0.0085748	-3.75148	5.94e-05	0.00299	4.0151	0	1	1	1	3	NA	NA	-0.114027	-3.87834	0.0882977	3.9752	-0.1407	-4.295	NA	NA	0.909217	0.000105171	0.92964	7.03192e-05	0.888	1.75e-05	NA	NA	0.993911	0.00593861	0.992161	0.00367603	0.990649	0.00120013
ARFIP1	NA	NA	NA	Adrenal_Gland	0.000175794	0.00936282	3.75148	Nerve_Tibial	0.000175794	0.00863873	-3.75148	5.94e-05	0.00299	4.0151	0	1	1	1	3	NA	NA	-0.114027	-3.87834	0.0882977	3.9752	-0.1407	-4.295	NA	NA	0.909217	0.000105171	0.92964	7.03192e-05	0.888	1.75e-05	NA	NA	0.993911	0.00593861	0.990458	0.00383939	0.990649	0.00120013
ARFIP1	NA	NA	NA	Adrenal_Gland	0.000175794	0.00936282	3.75148	Pituitary	0.000175794	0.00927625	-3.75148	5.94e-05	0.00299	4.0151	0	1	1	1	3	NA	NA	-0.114027	-3.87834	0.0882977	3.9752	-0.1407	-4.295	NA	NA	0.909217	0.000105171	0.92964	7.03192e-05	0.888	1.75e-05	NA	NA	0.993911	0.00593861	0.993213	0.00371317	0.990649	0.00120013
ARFIP1	NA	NA	NA	Adrenal_Gland	0.000175794	0.00936282	3.75148	Skin_Not_Sun_Exposed_Suprapubic	0.000175794	0.00888524	-3.75148	5.94e-05	0.00299	4.0151	0	1	1	1	3	NA	NA	-0.114027	-3.87834	0.0882977	3.9752	-0.1407	-4.295	NA	NA	0.909217	0.000105171	0.92964	7.03192e-05	0.888	1.75e-05	NA	NA	0.993911	0.00593861	0.989816	0.00375568	0.990649	0.00120013
ARFIP1	NA	NA	NA	Adrenal_Gland	0.000175794	0.00936282	3.75148	Small_Intestine_Terminal_Ileum	0.000175794	0.00861845	3.75148	5.94e-05	0.00299	4.0151	0	1	1	1	3	NA	NA	-0.114027	-3.87834	-0.0882977	-3.9752	-0.1407	-4.295	NA	NA	0.909217	0.000105171	0.92964	7.03192e-05	0.888	1.75e-05	NA	NA	0.993911	0.00593861	0.991379	0.00360179	0.990649	0.00120013
ARFIP1	NA	NA	NA	Adrenal_Gland	0.000175794	0.00936282	3.75148	Testis	0.000135493	0.00801393	-3.81625	5.94e-05	0.00299	4.0151	0	1	1	1	3	NA	NA	-0.114027	-3.87834	0.252299	4.11086	-0.1407	-4.295	NA	NA	0.909217	0.000105171	0.80081	3.94186e-05	0.888	1.75e-05	NA	NA	0.993911	0.00593861	0.976997	0.00266015	0.990649	0.00120013
ARFIP1	NA	NA	NA	Adrenal_Gland	0.000175794	0.00936282	3.75148	Uterus	0.000175794	0.00869983	-3.75148	5.94e-05	0.00299	4.0151	0	1	1	1	3	NA	NA	-0.114027	-3.87834	0.0882977	3.9752	-0.1407	-4.295	NA	NA	0.909217	0.000105171	0.92964	7.03192e-05	0.888	1.75e-05	NA	NA	0.993911	0.00593861	0.992446	0.00363854	0.990649	0.00120013
ARFIP1	NA	NA	NA	Adrenal_Gland	0.000175794	0.00936282	3.75148	Whole_Blood	0.000135493	0.0062881	-3.81625	5.94e-05	0.00299	4.0151	0	1	1	1	3	NA	NA	-0.114027	-3.87834	0.252299	4.11086	-0.1407	-4.295	NA	NA	0.909217	0.000105171	0.80081	3.94186e-05	0.888	1.75e-05	NA	NA	0.993911	0.00593861	0.971368	0.00210857	0.990649	0.00120013
ARFIP1	NA	NA	NA	Adrenal_Gland	0.000175794	0.00936282	3.75148	smultixcan	0.000135493	0.00671292	-3.81625	5.94e-05	0.00299	4.0151	0	1	1	1	3	NA	NA	-0.114027	-3.87834	0.252299	4.11086	-0.1407	-4.295	NA	NA	0.909217	0.000105171	0.80081	3.94186e-05	0.888	1.75e-05	NA	NA	0.993911	0.00593861	0.968802	0.00223609	0.990649	0.00120013
ARFIP1	NA	NA	NA	Brain_Caudate_basal_ganglia	0.000175794	0.00954483	3.75148	Adipose_Visceral_Omentum	0.000175794	0.00872441	-3.75148	5.94e-05	0.00299	4.0151	0	1	1	1	3	NA	NA	-0.238871	-4.05093	0.0882977	3.9752	-0.1407	-4.295	NA	NA	0.811205	5.10136e-05	0.92964	7.03192e-05	0.888	1.75e-05	NA	NA	0.979767	0.00362496	0.993246	0.00364895	0.990649	0.00120013
ARFIP1	NA	NA	NA	Brain_Caudate_basal_ganglia	0.000175794	0.00954483	3.75148	Adrenal_Gland	0.000175794	0.00830264	-3.75148	5.94e-05	0.00299	4.0151	0	1	1	1	3	NA	NA	-0.238871	-4.05093	0.0882977	3.9752	-0.1407	-4.295	NA	NA	0.811205	5.10136e-05	0.92964	7.03192e-05	0.888	1.75e-05	NA	NA	0.979767	0.00362496	0.992902	0.00362416	0.990649	0.00120013
ARFIP1	NA	NA	NA	Brain_Caudate_basal_ganglia	0.000175794	0.00954483	3.75148	Artery_Aorta	0.000175794	0.0081989	-3.75148	5.94e-05	0.00299	4.0151	0	1	1	1	3	NA	NA	-0.238871	-4.05093	0.0882977	3.9752	-0.1407	-4.295	NA	NA	0.811205	5.10136e-05	0.92964	7.03192e-05	0.888	1.75e-05	NA	NA	0.979767	0.00362496	0.991582	0.00359831	0.990649	0.00120013
ARFIP1	NA	NA	NA	Brain_Caudate_basal_ganglia	0.000175794	0.00954483	3.75148	Artery_Coronary	0.000135493	0.00726195	-3.81625	5.94e-05	0.00299	4.0151	0	1	1	1	3	NA	NA	-0.238871	-4.05093	0.252299	4.11086	-0.1407	-4.295	NA	NA	0.811205	5.10136e-05	0.80081	3.94186e-05	0.888	1.75e-05	NA	NA	0.979767	0.00362496	0.969394	0.00234803	0.990649	0.00120013
ARFIP1	NA	NA	NA	Brain_Caudate_basal_ganglia	0.000175794	0.00954483	3.75148	Artery_Tibial	0.000175794	0.00809898	-3.75148	5.94e-05	0.00299	4.0151	0	1	1	1	3	NA	NA	-0.238871	-4.05093	0.0882977	3.9752	-0.1407	-4.295	NA	NA	0.811205	5.10136e-05	0.92964	7.03192e-05	0.888	1.75e-05	NA	NA	0.979767	0.00362496	0.989631	0.00349152	0.990649	0.00120013
ARFIP1	NA	NA	NA	Brain_Caudate_basal_ganglia	0.000175794	0.00954483	3.75148	Brain_Cerebellar_Hemisphere	0.000135493	0.00692187	-3.81625	5.94e-05	0.00299	4.0151	0	1	1	1	3	NA	NA	-0.238871	-4.05093	0.252299	4.11086	-0.1407	-4.295	NA	NA	0.811205	5.10136e-05	0.80081	3.94186e-05	0.888	1.75e-05	NA	NA	0.979767	0.00362496	0.972327	0.00224097	0.990649	0.00120013
ARFIP1	NA	NA	NA	Brain_Caudate_basal_ganglia	0.000175794	0.00954483	3.75148	Brain_Frontal_Cortex_BA9	0.000135493	0.00797472	-3.81625	5.94e-05	0.00299	4.0151	0	1	1	1	3	NA	NA	-0.238871	-4.05093	0.252299	4.11086	-0.1407	-4.295	NA	NA	0.811205	5.10136e-05	0.80081	3.94186e-05	0.888	1.75e-05	NA	NA	0.979767	0.00362496	0.973635	0.00250992	0.990649	0.00120013
ARFIP1	NA	NA	NA	Brain_Caudate_basal_ganglia	0.000175794	0.00954483	3.75148	Breast_Mammary_Tissue	0.000175794	0.00842135	-3.75148	5.94e-05	0.00299	4.0151	0	1	1	1	3	NA	NA	-0.238871	-4.05093	0.0882977	3.9752	-0.1407	-4.295	NA	NA	0.811205	5.10136e-05	0.92964	7.03192e-05	0.888	1.75e-05	NA	NA	0.979767	0.00362496	0.992765	0.00361187	0.990649	0.00120013
ARFIP1	NA	NA	NA	Brain_Caudate_basal_ganglia	0.000175794	0.00954483	3.75148	Cells_Cultured_fibroblasts	0.000175794	0.00807761	-3.75148	5.94e-05	0.00299	4.0151	0	1	1	1	3	NA	NA	-0.238871	-4.05093	0.0882977	3.9752	-0.1407	-4.295	NA	NA	0.811205	5.10136e-05	0.92964	7.03192e-05	0.888	1.75e-05	NA	NA	0.979767	0.00362496	0.990757	0.00353535	0.990649	0.00120013
ARFIP1	NA	NA	NA	Brain_Caudate_basal_ganglia	0.000175794	0.00954483	3.75148	Colon_Sigmoid	0.000175794	0.00816538	-3.75148	5.94e-05	0.00299	4.0151	0	1	1	1	3	NA	NA	-0.238871	-4.05093	0.0882977	3.9752	-0.1407	-4.295	NA	NA	0.811205	5.10136e-05	0.92964	7.03192e-05	0.888	1.75e-05	NA	NA	0.979767	0.00362496	0.991946	0.00349475	0.990649	0.00120013
ARFIP1	NA	NA	NA	Brain_Caudate_basal_ganglia	0.000175794	0.00954483	3.75148	Esophagus_Gastroesophageal_Junction	0.000175794	0.00831297	-3.75148	5.94e-05	0.00299	4.0151	0	1	1	1	3	NA	NA	-0.238871	-4.05093	0.0882977	3.9752	-0.1407	-4.295	NA	NA	0.811205	5.10136e-05	0.92964	7.03192e-05	0.888	1.75e-05	NA	NA	0.979767	0.00362496	0.993004	0.003654	0.990649	0.00120013
ARFIP1	NA	NA	NA	Brain_Caudate_basal_ganglia	0.000175794	0.00954483	3.75148	Heart_Atrial_Appendage	0.000175794	0.00898723	-3.75148	5.94e-05	0.00299	4.0151	0	1	1	1	3	NA	NA	-0.238871	-4.05093	0.0882977	3.9752	-0.1407	-4.295	NA	NA	0.811205	5.10136e-05	0.92964	7.03192e-05	0.888	1.75e-05	NA	NA	0.979767	0.00362496	0.99183	0.00396298	0.990649	0.00120013
ARFIP1	NA	NA	NA	Brain_Caudate_basal_ganglia	0.000175794	0.00954483	3.75148	Lung	0.000175794	0.0080691	-3.75148	5.94e-05	0.00299	4.0151	0	1	1	1	3	NA	NA	-0.238871	-4.05093	0.0882977	3.9752	-0.1407	-4.295	NA	NA	0.811205	5.10136e-05	0.92964	7.03192e-05	0.888	1.75e-05	NA	NA	0.979767	0.00362496	0.993339	0.00371608	0.990649	0.00120013
ARFIP1	NA	NA	NA	Brain_Caudate_basal_ganglia	0.000175794	0.00954483	3.75148	Muscle_Skeletal	0.000175794	0.0085748	-3.75148	5.94e-05	0.00299	4.0151	0	1	1	1	3	NA	NA	-0.238871	-4.05093	0.0882977	3.9752	-0.1407	-4.295	NA	NA	0.811205	5.10136e-05	0.92964	7.03192e-05	0.888	1.75e-05	NA	NA	0.979767	0.00362496	0.992161	0.00367603	0.990649	0.00120013
ARFIP1	NA	NA	NA	Brain_Caudate_basal_ganglia	0.000175794	0.00954483	3.75148	Nerve_Tibial	0.000175794	0.00863873	-3.75148	5.94e-05	0.00299	4.0151	0	1	1	1	3	NA	NA	-0.238871	-4.05093	0.0882977	3.9752	-0.1407	-4.295	NA	NA	0.811205	5.10136e-05	0.92964	7.03192e-05	0.888	1.75e-05	NA	NA	0.979767	0.00362496	0.990458	0.00383939	0.990649	0.00120013
ARFIP1	NA	NA	NA	Brain_Caudate_basal_ganglia	0.000175794	0.00954483	3.75148	Pituitary	0.000175794	0.00927625	-3.75148	5.94e-05	0.00299	4.0151	0	1	1	1	3	NA	NA	-0.238871	-4.05093	0.0882977	3.9752	-0.1407	-4.295	NA	NA	0.811205	5.10136e-05	0.92964	7.03192e-05	0.888	1.75e-05	NA	NA	0.979767	0.00362496	0.993213	0.00371317	0.990649	0.00120013
ARFIP1	NA	NA	NA	Brain_Caudate_basal_ganglia	0.000175794	0.00954483	3.75148	Skin_Not_Sun_Exposed_Suprapubic	0.000175794	0.00888524	-3.75148	5.94e-05	0.00299	4.0151	0	1	1	1	3	NA	NA	-0.238871	-4.05093	0.0882977	3.9752	-0.1407	-4.295	NA	NA	0.811205	5.10136e-05	0.92964	7.03192e-05	0.888	1.75e-05	NA	NA	0.979767	0.00362496	0.989816	0.00375568	0.990649	0.00120013
ARFIP1	NA	NA	NA	Brain_Caudate_basal_ganglia	0.000175794	0.00954483	3.75148	Small_Intestine_Terminal_Ileum	0.000175794	0.00861845	3.75148	5.94e-05	0.00299	4.0151	0	1	1	1	3	NA	NA	-0.238871	-4.05093	-0.0882977	-3.9752	-0.1407	-4.295	NA	NA	0.811205	5.10136e-05	0.92964	7.03192e-05	0.888	1.75e-05	NA	NA	0.979767	0.00362496	0.991379	0.00360179	0.990649	0.00120013
ARFIP1	NA	NA	NA	Brain_Caudate_basal_ganglia	0.000175794	0.00954483	3.75148	Testis	0.000135493	0.00801393	-3.81625	5.94e-05	0.00299	4.0151	0	1	1	1	3	NA	NA	-0.238871	-4.05093	0.252299	4.11086	-0.1407	-4.295	NA	NA	0.811205	5.10136e-05	0.80081	3.94186e-05	0.888	1.75e-05	NA	NA	0.979767	0.00362496	0.976997	0.00266015	0.990649	0.00120013
ARFIP1	NA	NA	NA	Brain_Caudate_basal_ganglia	0.000175794	0.00954483	3.75148	Uterus	0.000175794	0.00869983	-3.75148	5.94e-05	0.00299	4.0151	0	1	1	1	3	NA	NA	-0.238871	-4.05093	0.0882977	3.9752	-0.1407	-4.295	NA	NA	0.811205	5.10136e-05	0.92964	7.03192e-05	0.888	1.75e-05	NA	NA	0.979767	0.00362496	0.992446	0.00363854	0.990649	0.00120013
ARFIP1	NA	NA	NA	Brain_Caudate_basal_ganglia	0.000175794	0.00954483	3.75148	Whole_Blood	0.000135493	0.0062881	-3.81625	5.94e-05	0.00299	4.0151	0	1	1	1	3	NA	NA	-0.238871	-4.05093	0.252299	4.11086	-0.1407	-4.295	NA	NA	0.811205	5.10136e-05	0.80081	3.94186e-05	0.888	1.75e-05	NA	NA	0.979767	0.00362496	0.971368	0.00210857	0.990649	0.00120013
ARFIP1	NA	NA	NA	Brain_Caudate_basal_ganglia	0.000175794	0.00954483	3.75148	smultixcan	0.000135493	0.00671292	-3.81625	5.94e-05	0.00299	4.0151	0	1	1	1	3	NA	NA	-0.238871	-4.05093	0.252299	4.11086	-0.1407	-4.295	NA	NA	0.811205	5.10136e-05	0.80081	3.94186e-05	0.888	1.75e-05	NA	NA	0.979767	0.00362496	0.968802	0.00223609	0.990649	0.00120013
ARFIP1	NA	NA	NA	Brain_Cerebellar_Hemisphere	0.000159913	0.00927886	3.77515	Adipose_Visceral_Omentum	0.000175794	0.00872441	-3.75148	5.94e-05	0.00299	4.0151	0	1	1	1	3	NA	NA	-0.207229	-4.0573	0.0882977	3.9752	-0.1407	-4.295	NA	NA	0.835831	4.96442e-05	0.92964	7.03192e-05	0.888	1.75e-05	NA	NA	0.984876	0.00344181	0.993246	0.00364895	0.990649	0.00120013
ARFIP1	NA	NA	NA	Brain_Cerebellar_Hemisphere	0.000159913	0.00927886	3.77515	Adrenal_Gland	0.000175794	0.00830264	-3.75148	5.94e-05	0.00299	4.0151	0	1	1	1	3	NA	NA	-0.207229	-4.0573	0.0882977	3.9752	-0.1407	-4.295	NA	NA	0.835831	4.96442e-05	0.92964	7.03192e-05	0.888	1.75e-05	NA	NA	0.984876	0.00344181	0.992902	0.00362416	0.990649	0.00120013
ARFIP1	NA	NA	NA	Brain_Cerebellar_Hemisphere	0.000159913	0.00927886	3.77515	Artery_Aorta	0.000175794	0.0081989	-3.75148	5.94e-05	0.00299	4.0151	0	1	1	1	3	NA	NA	-0.207229	-4.0573	0.0882977	3.9752	-0.1407	-4.295	NA	NA	0.835831	4.96442e-05	0.92964	7.03192e-05	0.888	1.75e-05	NA	NA	0.984876	0.00344181	0.991582	0.00359831	0.990649	0.00120013
ARFIP1	NA	NA	NA	Brain_Cerebellar_Hemisphere	0.000159913	0.00927886	3.77515	Artery_Coronary	0.000135493	0.00726195	-3.81625	5.94e-05	0.00299	4.0151	0	1	1	1	3	NA	NA	-0.207229	-4.0573	0.252299	4.11086	-0.1407	-4.295	NA	NA	0.835831	4.96442e-05	0.80081	3.94186e-05	0.888	1.75e-05	NA	NA	0.984876	0.00344181	0.969394	0.00234803	0.990649	0.00120013
ARFIP1	NA	NA	NA	Brain_Cerebellar_Hemisphere	0.000159913	0.00927886	3.77515	Artery_Tibial	0.000175794	0.00809898	-3.75148	5.94e-05	0.00299	4.0151	0	1	1	1	3	NA	NA	-0.207229	-4.0573	0.0882977	3.9752	-0.1407	-4.295	NA	NA	0.835831	4.96442e-05	0.92964	7.03192e-05	0.888	1.75e-05	NA	NA	0.984876	0.00344181	0.989631	0.00349152	0.990649	0.00120013
ARFIP1	NA	NA	NA	Brain_Cerebellar_Hemisphere	0.000159913	0.00927886	3.77515	Brain_Cerebellar_Hemisphere	0.000135493	0.00692187	-3.81625	5.94e-05	0.00299	4.0151	0	1	1	1	3	NA	NA	-0.207229	-4.0573	0.252299	4.11086	-0.1407	-4.295	NA	NA	0.835831	4.96442e-05	0.80081	3.94186e-05	0.888	1.75e-05	NA	NA	0.984876	0.00344181	0.972327	0.00224097	0.990649	0.00120013
ARFIP1	NA	NA	NA	Brain_Cerebellar_Hemisphere	0.000159913	0.00927886	3.77515	Brain_Frontal_Cortex_BA9	0.000135493	0.00797472	-3.81625	5.94e-05	0.00299	4.0151	0	1	1	1	3	NA	NA	-0.207229	-4.0573	0.252299	4.11086	-0.1407	-4.295	NA	NA	0.835831	4.96442e-05	0.80081	3.94186e-05	0.888	1.75e-05	NA	NA	0.984876	0.00344181	0.973635	0.00250992	0.990649	0.00120013
ARFIP1	NA	NA	NA	Brain_Cerebellar_Hemisphere	0.000159913	0.00927886	3.77515	Breast_Mammary_Tissue	0.000175794	0.00842135	-3.75148	5.94e-05	0.00299	4.0151	0	1	1	1	3	NA	NA	-0.207229	-4.0573	0.0882977	3.9752	-0.1407	-4.295	NA	NA	0.835831	4.96442e-05	0.92964	7.03192e-05	0.888	1.75e-05	NA	NA	0.984876	0.00344181	0.992765	0.00361187	0.990649	0.00120013
ARFIP1	NA	NA	NA	Brain_Cerebellar_Hemisphere	0.000159913	0.00927886	3.77515	Cells_Cultured_fibroblasts	0.000175794	0.00807761	-3.75148	5.94e-05	0.00299	4.0151	0	1	1	1	3	NA	NA	-0.207229	-4.0573	0.0882977	3.9752	-0.1407	-4.295	NA	NA	0.835831	4.96442e-05	0.92964	7.03192e-05	0.888	1.75e-05	NA	NA	0.984876	0.00344181	0.990757	0.00353535	0.990649	0.00120013
ARFIP1	NA	NA	NA	Brain_Cerebellar_Hemisphere	0.000159913	0.00927886	3.77515	Colon_Sigmoid	0.000175794	0.00816538	-3.75148	5.94e-05	0.00299	4.0151	0	1	1	1	3	NA	NA	-0.207229	-4.0573	0.0882977	3.9752	-0.1407	-4.295	NA	NA	0.835831	4.96442e-05	0.92964	7.03192e-05	0.888	1.75e-05	NA	NA	0.984876	0.00344181	0.991946	0.00349475	0.990649	0.00120013
ARFIP1	NA	NA	NA	Brain_Cerebellar_Hemisphere	0.000159913	0.00927886	3.77515	Esophagus_Gastroesophageal_Junction	0.000175794	0.00831297	-3.75148	5.94e-05	0.00299	4.0151	0	1	1	1	3	NA	NA	-0.207229	-4.0573	0.0882977	3.9752	-0.1407	-4.295	NA	NA	0.835831	4.96442e-05	0.92964	7.03192e-05	0.888	1.75e-05	NA	NA	0.984876	0.00344181	0.993004	0.003654	0.990649	0.00120013
ARFIP1	NA	NA	NA	Brain_Cerebellar_Hemisphere	0.000159913	0.00927886	3.77515	Heart_Atrial_Appendage	0.000175794	0.00898723	-3.75148	5.94e-05	0.00299	4.0151	0	1	1	1	3	NA	NA	-0.207229	-4.0573	0.0882977	3.9752	-0.1407	-4.295	NA	NA	0.835831	4.96442e-05	0.92964	7.03192e-05	0.888	1.75e-05	NA	NA	0.984876	0.00344181	0.99183	0.00396298	0.990649	0.00120013
ARFIP1	NA	NA	NA	Brain_Cerebellar_Hemisphere	0.000159913	0.00927886	3.77515	Lung	0.000175794	0.0080691	-3.75148	5.94e-05	0.00299	4.0151	0	1	1	1	3	NA	NA	-0.207229	-4.0573	0.0882977	3.9752	-0.1407	-4.295	NA	NA	0.835831	4.96442e-05	0.92964	7.03192e-05	0.888	1.75e-05	NA	NA	0.984876	0.00344181	0.993339	0.00371608	0.990649	0.00120013
ARFIP1	NA	NA	NA	Brain_Cerebellar_Hemisphere	0.000159913	0.00927886	3.77515	Muscle_Skeletal	0.000175794	0.0085748	-3.75148	5.94e-05	0.00299	4.0151	0	1	1	1	3	NA	NA	-0.207229	-4.0573	0.0882977	3.9752	-0.1407	-4.295	NA	NA	0.835831	4.96442e-05	0.92964	7.03192e-05	0.888	1.75e-05	NA	NA	0.984876	0.00344181	0.992161	0.00367603	0.990649	0.00120013
ARFIP1	NA	NA	NA	Brain_Cerebellar_Hemisphere	0.000159913	0.00927886	3.77515	Nerve_Tibial	0.000175794	0.00863873	-3.75148	5.94e-05	0.00299	4.0151	0	1	1	1	3	NA	NA	-0.207229	-4.0573	0.0882977	3.9752	-0.1407	-4.295	NA	NA	0.835831	4.96442e-05	0.92964	7.03192e-05	0.888	1.75e-05	NA	NA	0.984876	0.00344181	0.990458	0.00383939	0.990649	0.00120013
ARFIP1	NA	NA	NA	Brain_Cerebellar_Hemisphere	0.000159913	0.00927886	3.77515	Pituitary	0.000175794	0.00927625	-3.75148	5.94e-05	0.00299	4.0151	0	1	1	1	3	NA	NA	-0.207229	-4.0573	0.0882977	3.9752	-0.1407	-4.295	NA	NA	0.835831	4.96442e-05	0.92964	7.03192e-05	0.888	1.75e-05	NA	NA	0.984876	0.00344181	0.993213	0.00371317	0.990649	0.00120013
ARFIP1	NA	NA	NA	Brain_Cerebellar_Hemisphere	0.000159913	0.00927886	3.77515	Skin_Not_Sun_Exposed_Suprapubic	0.000175794	0.00888524	-3.75148	5.94e-05	0.00299	4.0151	0	1	1	1	3	NA	NA	-0.207229	-4.0573	0.0882977	3.9752	-0.1407	-4.295	NA	NA	0.835831	4.96442e-05	0.92964	7.03192e-05	0.888	1.75e-05	NA	NA	0.984876	0.00344181	0.989816	0.00375568	0.990649	0.00120013
ARFIP1	NA	NA	NA	Brain_Cerebellar_Hemisphere	0.000159913	0.00927886	3.77515	Small_Intestine_Terminal_Ileum	0.000175794	0.00861845	3.75148	5.94e-05	0.00299	4.0151	0	1	1	1	3	NA	NA	-0.207229	-4.0573	-0.0882977	-3.9752	-0.1407	-4.295	NA	NA	0.835831	4.96442e-05	0.92964	7.03192e-05	0.888	1.75e-05	NA	NA	0.984876	0.00344181	0.991379	0.00360179	0.990649	0.00120013
ARFIP1	NA	NA	NA	Brain_Cerebellar_Hemisphere	0.000159913	0.00927886	3.77515	Testis	0.000135493	0.00801393	-3.81625	5.94e-05	0.00299	4.0151	0	1	1	1	3	NA	NA	-0.207229	-4.0573	0.252299	4.11086	-0.1407	-4.295	NA	NA	0.835831	4.96442e-05	0.80081	3.94186e-05	0.888	1.75e-05	NA	NA	0.984876	0.00344181	0.976997	0.00266015	0.990649	0.00120013
ARFIP1	NA	NA	NA	Brain_Cerebellar_Hemisphere	0.000159913	0.00927886	3.77515	Uterus	0.000175794	0.00869983	-3.75148	5.94e-05	0.00299	4.0151	0	1	1	1	3	NA	NA	-0.207229	-4.0573	0.0882977	3.9752	-0.1407	-4.295	NA	NA	0.835831	4.96442e-05	0.92964	7.03192e-05	0.888	1.75e-05	NA	NA	0.984876	0.00344181	0.992446	0.00363854	0.990649	0.00120013
ARFIP1	NA	NA	NA	Brain_Cerebellar_Hemisphere	0.000159913	0.00927886	3.77515	Whole_Blood	0.000135493	0.0062881	-3.81625	5.94e-05	0.00299	4.0151	0	1	1	1	3	NA	NA	-0.207229	-4.0573	0.252299	4.11086	-0.1407	-4.295	NA	NA	0.835831	4.96442e-05	0.80081	3.94186e-05	0.888	1.75e-05	NA	NA	0.984876	0.00344181	0.971368	0.00210857	0.990649	0.00120013
ARFIP1	NA	NA	NA	Brain_Cerebellar_Hemisphere	0.000159913	0.00927886	3.77515	smultixcan	0.000135493	0.00671292	-3.81625	5.94e-05	0.00299	4.0151	0	1	1	1	3	NA	NA	-0.207229	-4.0573	0.252299	4.11086	-0.1407	-4.295	NA	NA	0.835831	4.96442e-05	0.80081	3.94186e-05	0.888	1.75e-05	NA	NA	0.984876	0.00344181	0.968802	0.00223609	0.990649	0.00120013
ARFIP1	NA	NA	NA	Brain_Cerebellum	0.000159913	0.00870214	3.77515	Adipose_Visceral_Omentum	0.000175794	0.00872441	-3.75148	5.94e-05	0.00299	4.0151	0	1	1	1	3	NA	NA	-0.22461	-4.0721	0.0882977	3.9752	-0.1407	-4.295	NA	NA	0.822283	4.65922e-05	0.92964	7.03192e-05	0.888	1.75e-05	NA	NA	0.976245	0.00311815	0.993246	0.00364895	0.990649	0.00120013
ARFIP1	NA	NA	NA	Brain_Cerebellum	0.000159913	0.00870214	3.77515	Adrenal_Gland	0.000175794	0.00830264	-3.75148	5.94e-05	0.00299	4.0151	0	1	1	1	3	NA	NA	-0.22461	-4.0721	0.0882977	3.9752	-0.1407	-4.295	NA	NA	0.822283	4.65922e-05	0.92964	7.03192e-05	0.888	1.75e-05	NA	NA	0.976245	0.00311815	0.992902	0.00362416	0.990649	0.00120013
ARFIP1	NA	NA	NA	Brain_Cerebellum	0.000159913	0.00870214	3.77515	Artery_Aorta	0.000175794	0.0081989	-3.75148	5.94e-05	0.00299	4.0151	0	1	1	1	3	NA	NA	-0.22461	-4.0721	0.0882977	3.9752	-0.1407	-4.295	NA	NA	0.822283	4.65922e-05	0.92964	7.03192e-05	0.888	1.75e-05	NA	NA	0.976245	0.00311815	0.991582	0.00359831	0.990649	0.00120013
ARFIP1	NA	NA	NA	Brain_Cerebellum	0.000159913	0.00870214	3.77515	Artery_Coronary	0.000135493	0.00726195	-3.81625	5.94e-05	0.00299	4.0151	0	1	1	1	3	NA	NA	-0.22461	-4.0721	0.252299	4.11086	-0.1407	-4.295	NA	NA	0.822283	4.65922e-05	0.80081	3.94186e-05	0.888	1.75e-05	NA	NA	0.976245	0.00311815	0.969394	0.00234803	0.990649	0.00120013
ARFIP1	NA	NA	NA	Brain_Cerebellum	0.000159913	0.00870214	3.77515	Artery_Tibial	0.000175794	0.00809898	-3.75148	5.94e-05	0.00299	4.0151	0	1	1	1	3	NA	NA	-0.22461	-4.0721	0.0882977	3.9752	-0.1407	-4.295	NA	NA	0.822283	4.65922e-05	0.92964	7.03192e-05	0.888	1.75e-05	NA	NA	0.976245	0.00311815	0.989631	0.00349152	0.990649	0.00120013
ARFIP1	NA	NA	NA	Brain_Cerebellum	0.000159913	0.00870214	3.77515	Brain_Cerebellar_Hemisphere	0.000135493	0.00692187	-3.81625	5.94e-05	0.00299	4.0151	0	1	1	1	3	NA	NA	-0.22461	-4.0721	0.252299	4.11086	-0.1407	-4.295	NA	NA	0.822283	4.65922e-05	0.80081	3.94186e-05	0.888	1.75e-05	NA	NA	0.976245	0.00311815	0.972327	0.00224097	0.990649	0.00120013
ARFIP1	NA	NA	NA	Brain_Cerebellum	0.000159913	0.00870214	3.77515	Brain_Frontal_Cortex_BA9	0.000135493	0.00797472	-3.81625	5.94e-05	0.00299	4.0151	0	1	1	1	3	NA	NA	-0.22461	-4.0721	0.252299	4.11086	-0.1407	-4.295	NA	NA	0.822283	4.65922e-05	0.80081	3.94186e-05	0.888	1.75e-05	NA	NA	0.976245	0.00311815	0.973635	0.00250992	0.990649	0.00120013
ARFIP1	NA	NA	NA	Brain_Cerebellum	0.000159913	0.00870214	3.77515	Breast_Mammary_Tissue	0.000175794	0.00842135	-3.75148	5.94e-05	0.00299	4.0151	0	1	1	1	3	NA	NA	-0.22461	-4.0721	0.0882977	3.9752	-0.1407	-4.295	NA	NA	0.822283	4.65922e-05	0.92964	7.03192e-05	0.888	1.75e-05	NA	NA	0.976245	0.00311815	0.992765	0.00361187	0.990649	0.00120013
ARFIP1	NA	NA	NA	Brain_Cerebellum	0.000159913	0.00870214	3.77515	Cells_Cultured_fibroblasts	0.000175794	0.00807761	-3.75148	5.94e-05	0.00299	4.0151	0	1	1	1	3	NA	NA	-0.22461	-4.0721	0.0882977	3.9752	-0.1407	-4.295	NA	NA	0.822283	4.65922e-05	0.92964	7.03192e-05	0.888	1.75e-05	NA	NA	0.976245	0.00311815	0.990757	0.00353535	0.990649	0.00120013
ARFIP1	NA	NA	NA	Brain_Cerebellum	0.000159913	0.00870214	3.77515	Colon_Sigmoid	0.000175794	0.00816538	-3.75148	5.94e-05	0.00299	4.0151	0	1	1	1	3	NA	NA	-0.22461	-4.0721	0.0882977	3.9752	-0.1407	-4.295	NA	NA	0.822283	4.65922e-05	0.92964	7.03192e-05	0.888	1.75e-05	NA	NA	0.976245	0.00311815	0.991946	0.00349475	0.990649	0.00120013
ARFIP1	NA	NA	NA	Brain_Cerebellum	0.000159913	0.00870214	3.77515	Esophagus_Gastroesophageal_Junction	0.000175794	0.00831297	-3.75148	5.94e-05	0.00299	4.0151	0	1	1	1	3	NA	NA	-0.22461	-4.0721	0.0882977	3.9752	-0.1407	-4.295	NA	NA	0.822283	4.65922e-05	0.92964	7.03192e-05	0.888	1.75e-05	NA	NA	0.976245	0.00311815	0.993004	0.003654	0.990649	0.00120013
ARFIP1	NA	NA	NA	Brain_Cerebellum	0.000159913	0.00870214	3.77515	Heart_Atrial_Appendage	0.000175794	0.00898723	-3.75148	5.94e-05	0.00299	4.0151	0	1	1	1	3	NA	NA	-0.22461	-4.0721	0.0882977	3.9752	-0.1407	-4.295	NA	NA	0.822283	4.65922e-05	0.92964	7.03192e-05	0.888	1.75e-05	NA	NA	0.976245	0.00311815	0.99183	0.00396298	0.990649	0.00120013
ARFIP1	NA	NA	NA	Brain_Cerebellum	0.000159913	0.00870214	3.77515	Lung	0.000175794	0.0080691	-3.75148	5.94e-05	0.00299	4.0151	0	1	1	1	3	NA	NA	-0.22461	-4.0721	0.0882977	3.9752	-0.1407	-4.295	NA	NA	0.822283	4.65922e-05	0.92964	7.03192e-05	0.888	1.75e-05	NA	NA	0.976245	0.00311815	0.993339	0.00371608	0.990649	0.00120013
ARFIP1	NA	NA	NA	Brain_Cerebellum	0.000159913	0.00870214	3.77515	Muscle_Skeletal	0.000175794	0.0085748	-3.75148	5.94e-05	0.00299	4.0151	0	1	1	1	3	NA	NA	-0.22461	-4.0721	0.0882977	3.9752	-0.1407	-4.295	NA	NA	0.822283	4.65922e-05	0.92964	7.03192e-05	0.888	1.75e-05	NA	NA	0.976245	0.00311815	0.992161	0.00367603	0.990649	0.00120013
ARFIP1	NA	NA	NA	Brain_Cerebellum	0.000159913	0.00870214	3.77515	Nerve_Tibial	0.000175794	0.00863873	-3.75148	5.94e-05	0.00299	4.0151	0	1	1	1	3	NA	NA	-0.22461	-4.0721	0.0882977	3.9752	-0.1407	-4.295	NA	NA	0.822283	4.65922e-05	0.92964	7.03192e-05	0.888	1.75e-05	NA	NA	0.976245	0.00311815	0.990458	0.00383939	0.990649	0.00120013
ARFIP1	NA	NA	NA	Brain_Cerebellum	0.000159913	0.00870214	3.77515	Pituitary	0.000175794	0.00927625	-3.75148	5.94e-05	0.00299	4.0151	0	1	1	1	3	NA	NA	-0.22461	-4.0721	0.0882977	3.9752	-0.1407	-4.295	NA	NA	0.822283	4.65922e-05	0.92964	7.03192e-05	0.888	1.75e-05	NA	NA	0.976245	0.00311815	0.993213	0.00371317	0.990649	0.00120013
ARFIP1	NA	NA	NA	Brain_Cerebellum	0.000159913	0.00870214	3.77515	Skin_Not_Sun_Exposed_Suprapubic	0.000175794	0.00888524	-3.75148	5.94e-05	0.00299	4.0151	0	1	1	1	3	NA	NA	-0.22461	-4.0721	0.0882977	3.9752	-0.1407	-4.295	NA	NA	0.822283	4.65922e-05	0.92964	7.03192e-05	0.888	1.75e-05	NA	NA	0.976245	0.00311815	0.989816	0.00375568	0.990649	0.00120013
ARFIP1	NA	NA	NA	Brain_Cerebellum	0.000159913	0.00870214	3.77515	Small_Intestine_Terminal_Ileum	0.000175794	0.00861845	3.75148	5.94e-05	0.00299	4.0151	0	1	1	1	3	NA	NA	-0.22461	-4.0721	-0.0882977	-3.9752	-0.1407	-4.295	NA	NA	0.822283	4.65922e-05	0.92964	7.03192e-05	0.888	1.75e-05	NA	NA	0.976245	0.00311815	0.991379	0.00360179	0.990649	0.00120013
ARFIP1	NA	NA	NA	Brain_Cerebellum	0.000159913	0.00870214	3.77515	Testis	0.000135493	0.00801393	-3.81625	5.94e-05	0.00299	4.0151	0	1	1	1	3	NA	NA	-0.22461	-4.0721	0.252299	4.11086	-0.1407	-4.295	NA	NA	0.822283	4.65922e-05	0.80081	3.94186e-05	0.888	1.75e-05	NA	NA	0.976245	0.00311815	0.976997	0.00266015	0.990649	0.00120013
ARFIP1	NA	NA	NA	Brain_Cerebellum	0.000159913	0.00870214	3.77515	Uterus	0.000175794	0.00869983	-3.75148	5.94e-05	0.00299	4.0151	0	1	1	1	3	NA	NA	-0.22461	-4.0721	0.0882977	3.9752	-0.1407	-4.295	NA	NA	0.822283	4.65922e-05	0.92964	7.03192e-05	0.888	1.75e-05	NA	NA	0.976245	0.00311815	0.992446	0.00363854	0.990649	0.00120013
ARFIP1	NA	NA	NA	Brain_Cerebellum	0.000159913	0.00870214	3.77515	Whole_Blood	0.000135493	0.0062881	-3.81625	5.94e-05	0.00299	4.0151	0	1	1	1	3	NA	NA	-0.22461	-4.0721	0.252299	4.11086	-0.1407	-4.295	NA	NA	0.822283	4.65922e-05	0.80081	3.94186e-05	0.888	1.75e-05	NA	NA	0.976245	0.00311815	0.971368	0.00210857	0.990649	0.00120013
ARFIP1	NA	NA	NA	Brain_Cerebellum	0.000159913	0.00870214	3.77515	smultixcan	0.000135493	0.00671292	-3.81625	5.94e-05	0.00299	4.0151	0	1	1	1	3	NA	NA	-0.22461	-4.0721	0.252299	4.11086	-0.1407	-4.295	NA	NA	0.822283	4.65922e-05	0.80081	3.94186e-05	0.888	1.75e-05	NA	NA	0.976245	0.00311815	0.968802	0.00223609	0.990649	0.00120013
ARFIP1	NA	NA	NA	Brain_Frontal_Cortex_BA9	0.000175794	0.00866336	3.75148	Adipose_Visceral_Omentum	0.000175794	0.00872441	-3.75148	5.94e-05	0.00299	4.0151	0	1	1	1	3	NA	NA	-0.0882977	-3.9752	0.0882977	3.9752	-0.1407	-4.295	NA	NA	0.92964	7.03192e-05	0.92964	7.03192e-05	0.888	1.75e-05	NA	NA	0.996765	0.00424717	0.993246	0.00364895	0.990649	0.00120013
ARFIP1	NA	NA	NA	Brain_Frontal_Cortex_BA9	0.000175794	0.00866336	3.75148	Adrenal_Gland	0.000175794	0.00830264	-3.75148	5.94e-05	0.00299	4.0151	0	1	1	1	3	NA	NA	-0.0882977	-3.9752	0.0882977	3.9752	-0.1407	-4.295	NA	NA	0.92964	7.03192e-05	0.92964	7.03192e-05	0.888	1.75e-05	NA	NA	0.996765	0.00424717	0.992902	0.00362416	0.990649	0.00120013
ARFIP1	NA	NA	NA	Brain_Frontal_Cortex_BA9	0.000175794	0.00866336	3.75148	Artery_Aorta	0.000175794	0.0081989	-3.75148	5.94e-05	0.00299	4.0151	0	1	1	1	3	NA	NA	-0.0882977	-3.9752	0.0882977	3.9752	-0.1407	-4.295	NA	NA	0.92964	7.03192e-05	0.92964	7.03192e-05	0.888	1.75e-05	NA	NA	0.996765	0.00424717	0.991582	0.00359831	0.990649	0.00120013
ARFIP1	NA	NA	NA	Brain_Frontal_Cortex_BA9	0.000175794	0.00866336	3.75148	Artery_Coronary	0.000135493	0.00726195	-3.81625	5.94e-05	0.00299	4.0151	0	1	1	1	3	NA	NA	-0.0882977	-3.9752	0.252299	4.11086	-0.1407	-4.295	NA	NA	0.92964	7.03192e-05	0.80081	3.94186e-05	0.888	1.75e-05	NA	NA	0.996765	0.00424717	0.969394	0.00234803	0.990649	0.00120013
ARFIP1	NA	NA	NA	Brain_Frontal_Cortex_BA9	0.000175794	0.00866336	3.75148	Artery_Tibial	0.000175794	0.00809898	-3.75148	5.94e-05	0.00299	4.0151	0	1	1	1	3	NA	NA	-0.0882977	-3.9752	0.0882977	3.9752	-0.1407	-4.295	NA	NA	0.92964	7.03192e-05	0.92964	7.03192e-05	0.888	1.75e-05	NA	NA	0.996765	0.00424717	0.989631	0.00349152	0.990649	0.00120013
ARFIP1	NA	NA	NA	Brain_Frontal_Cortex_BA9	0.000175794	0.00866336	3.75148	Brain_Cerebellar_Hemisphere	0.000135493	0.00692187	-3.81625	5.94e-05	0.00299	4.0151	0	1	1	1	3	NA	NA	-0.0882977	-3.9752	0.252299	4.11086	-0.1407	-4.295	NA	NA	0.92964	7.03192e-05	0.80081	3.94186e-05	0.888	1.75e-05	NA	NA	0.996765	0.00424717	0.972327	0.00224097	0.990649	0.00120013
ARFIP1	NA	NA	NA	Brain_Frontal_Cortex_BA9	0.000175794	0.00866336	3.75148	Brain_Frontal_Cortex_BA9	0.000135493	0.00797472	-3.81625	5.94e-05	0.00299	4.0151	0	1	1	1	3	NA	NA	-0.0882977	-3.9752	0.252299	4.11086	-0.1407	-4.295	NA	NA	0.92964	7.03192e-05	0.80081	3.94186e-05	0.888	1.75e-05	NA	NA	0.996765	0.00424717	0.973635	0.00250992	0.990649	0.00120013
ARFIP1	NA	NA	NA	Brain_Frontal_Cortex_BA9	0.000175794	0.00866336	3.75148	Breast_Mammary_Tissue	0.000175794	0.00842135	-3.75148	5.94e-05	0.00299	4.0151	0	1	1	1	3	NA	NA	-0.0882977	-3.9752	0.0882977	3.9752	-0.1407	-4.295	NA	NA	0.92964	7.03192e-05	0.92964	7.03192e-05	0.888	1.75e-05	NA	NA	0.996765	0.00424717	0.992765	0.00361187	0.990649	0.00120013
ARFIP1	NA	NA	NA	Brain_Frontal_Cortex_BA9	0.000175794	0.00866336	3.75148	Cells_Cultured_fibroblasts	0.000175794	0.00807761	-3.75148	5.94e-05	0.00299	4.0151	0	1	1	1	3	NA	NA	-0.0882977	-3.9752	0.0882977	3.9752	-0.1407	-4.295	NA	NA	0.92964	7.03192e-05	0.92964	7.03192e-05	0.888	1.75e-05	NA	NA	0.996765	0.00424717	0.990757	0.00353535	0.990649	0.00120013
ARFIP1	NA	NA	NA	Brain_Frontal_Cortex_BA9	0.000175794	0.00866336	3.75148	Colon_Sigmoid	0.000175794	0.00816538	-3.75148	5.94e-05	0.00299	4.0151	0	1	1	1	3	NA	NA	-0.0882977	-3.9752	0.0882977	3.9752	-0.1407	-4.295	NA	NA	0.92964	7.03192e-05	0.92964	7.03192e-05	0.888	1.75e-05	NA	NA	0.996765	0.00424717	0.991946	0.00349475	0.990649	0.00120013
ARFIP1	NA	NA	NA	Brain_Frontal_Cortex_BA9	0.000175794	0.00866336	3.75148	Esophagus_Gastroesophageal_Junction	0.000175794	0.00831297	-3.75148	5.94e-05	0.00299	4.0151	0	1	1	1	3	NA	NA	-0.0882977	-3.9752	0.0882977	3.9752	-0.1407	-4.295	NA	NA	0.92964	7.03192e-05	0.92964	7.03192e-05	0.888	1.75e-05	NA	NA	0.996765	0.00424717	0.993004	0.003654	0.990649	0.00120013
ARFIP1	NA	NA	NA	Brain_Frontal_Cortex_BA9	0.000175794	0.00866336	3.75148	Heart_Atrial_Appendage	0.000175794	0.00898723	-3.75148	5.94e-05	0.00299	4.0151	0	1	1	1	3	NA	NA	-0.0882977	-3.9752	0.0882977	3.9752	-0.1407	-4.295	NA	NA	0.92964	7.03192e-05	0.92964	7.03192e-05	0.888	1.75e-05	NA	NA	0.996765	0.00424717	0.99183	0.00396298	0.990649	0.00120013
ARFIP1	NA	NA	NA	Brain_Frontal_Cortex_BA9	0.000175794	0.00866336	3.75148	Lung	0.000175794	0.0080691	-3.75148	5.94e-05	0.00299	4.0151	0	1	1	1	3	NA	NA	-0.0882977	-3.9752	0.0882977	3.9752	-0.1407	-4.295	NA	NA	0.92964	7.03192e-05	0.92964	7.03192e-05	0.888	1.75e-05	NA	NA	0.996765	0.00424717	0.993339	0.00371608	0.990649	0.00120013
ARFIP1	NA	NA	NA	Brain_Frontal_Cortex_BA9	0.000175794	0.00866336	3.75148	Muscle_Skeletal	0.000175794	0.0085748	-3.75148	5.94e-05	0.00299	4.0151	0	1	1	1	3	NA	NA	-0.0882977	-3.9752	0.0882977	3.9752	-0.1407	-4.295	NA	NA	0.92964	7.03192e-05	0.92964	7.03192e-05	0.888	1.75e-05	NA	NA	0.996765	0.00424717	0.992161	0.00367603	0.990649	0.00120013
ARFIP1	NA	NA	NA	Brain_Frontal_Cortex_BA9	0.000175794	0.00866336	3.75148	Nerve_Tibial	0.000175794	0.00863873	-3.75148	5.94e-05	0.00299	4.0151	0	1	1	1	3	NA	NA	-0.0882977	-3.9752	0.0882977	3.9752	-0.1407	-4.295	NA	NA	0.92964	7.03192e-05	0.92964	7.03192e-05	0.888	1.75e-05	NA	NA	0.996765	0.00424717	0.990458	0.00383939	0.990649	0.00120013
ARFIP1	NA	NA	NA	Brain_Frontal_Cortex_BA9	0.000175794	0.00866336	3.75148	Pituitary	0.000175794	0.00927625	-3.75148	5.94e-05	0.00299	4.0151	0	1	1	1	3	NA	NA	-0.0882977	-3.9752	0.0882977	3.9752	-0.1407	-4.295	NA	NA	0.92964	7.03192e-05	0.92964	7.03192e-05	0.888	1.75e-05	NA	NA	0.996765	0.00424717	0.993213	0.00371317	0.990649	0.00120013
ARFIP1	NA	NA	NA	Brain_Frontal_Cortex_BA9	0.000175794	0.00866336	3.75148	Skin_Not_Sun_Exposed_Suprapubic	0.000175794	0.00888524	-3.75148	5.94e-05	0.00299	4.0151	0	1	1	1	3	NA	NA	-0.0882977	-3.9752	0.0882977	3.9752	-0.1407	-4.295	NA	NA	0.92964	7.03192e-05	0.92964	7.03192e-05	0.888	1.75e-05	NA	NA	0.996765	0.00424717	0.989816	0.00375568	0.990649	0.00120013
ARFIP1	NA	NA	NA	Brain_Frontal_Cortex_BA9	0.000175794	0.00866336	3.75148	Small_Intestine_Terminal_Ileum	0.000175794	0.00861845	3.75148	5.94e-05	0.00299	4.0151	0	1	1	1	3	NA	NA	-0.0882977	-3.9752	-0.0882977	-3.9752	-0.1407	-4.295	NA	NA	0.92964	7.03192e-05	0.92964	7.03192e-05	0.888	1.75e-05	NA	NA	0.996765	0.00424717	0.991379	0.00360179	0.990649	0.00120013
ARFIP1	NA	NA	NA	Brain_Frontal_Cortex_BA9	0.000175794	0.00866336	3.75148	Testis	0.000135493	0.00801393	-3.81625	5.94e-05	0.00299	4.0151	0	1	1	1	3	NA	NA	-0.0882977	-3.9752	0.252299	4.11086	-0.1407	-4.295	NA	NA	0.92964	7.03192e-05	0.80081	3.94186e-05	0.888	1.75e-05	NA	NA	0.996765	0.00424717	0.976997	0.00266015	0.990649	0.00120013
ARFIP1	NA	NA	NA	Brain_Frontal_Cortex_BA9	0.000175794	0.00866336	3.75148	Uterus	0.000175794	0.00869983	-3.75148	5.94e-05	0.00299	4.0151	0	1	1	1	3	NA	NA	-0.0882977	-3.9752	0.0882977	3.9752	-0.1407	-4.295	NA	NA	0.92964	7.03192e-05	0.92964	7.03192e-05	0.888	1.75e-05	NA	NA	0.996765	0.00424717	0.992446	0.00363854	0.990649	0.00120013
ARFIP1	NA	NA	NA	Brain_Frontal_Cortex_BA9	0.000175794	0.00866336	3.75148	Whole_Blood	0.000135493	0.0062881	-3.81625	5.94e-05	0.00299	4.0151	0	1	1	1	3	NA	NA	-0.0882977	-3.9752	0.252299	4.11086	-0.1407	-4.295	NA	NA	0.92964	7.03192e-05	0.80081	3.94186e-05	0.888	1.75e-05	NA	NA	0.996765	0.00424717	0.971368	0.00210857	0.990649	0.00120013
ARFIP1	NA	NA	NA	Brain_Frontal_Cortex_BA9	0.000175794	0.00866336	3.75148	smultixcan	0.000135493	0.00671292	-3.81625	5.94e-05	0.00299	4.0151	0	1	1	1	3	NA	NA	-0.0882977	-3.9752	0.252299	4.11086	-0.1407	-4.295	NA	NA	0.92964	7.03192e-05	0.80081	3.94186e-05	0.888	1.75e-05	NA	NA	0.996765	0.00424717	0.968802	0.00223609	0.990649	0.00120013
ARFIP1	NA	NA	NA	Brain_Hippocampus	0.000175794	0.00913524	3.75148	Adipose_Visceral_Omentum	0.000175794	0.00872441	-3.75148	5.94e-05	0.00299	4.0151	0	1	1	1	3	NA	NA	-0.111658	-3.87864	0.0882977	3.9752	-0.1407	-4.295	NA	NA	0.911095	0.00010504	0.92964	7.03192e-05	0.888	1.75e-05	NA	NA	0.987491	0.00610565	0.993246	0.00364895	0.990649	0.00120013
ARFIP1	NA	NA	NA	Brain_Hippocampus	0.000175794	0.00913524	3.75148	Adrenal_Gland	0.000175794	0.00830264	-3.75148	5.94e-05	0.00299	4.0151	0	1	1	1	3	NA	NA	-0.111658	-3.87864	0.0882977	3.9752	-0.1407	-4.295	NA	NA	0.911095	0.00010504	0.92964	7.03192e-05	0.888	1.75e-05	NA	NA	0.987491	0.00610565	0.992902	0.00362416	0.990649	0.00120013
ARFIP1	NA	NA	NA	Brain_Hippocampus	0.000175794	0.00913524	3.75148	Artery_Aorta	0.000175794	0.0081989	-3.75148	5.94e-05	0.00299	4.0151	0	1	1	1	3	NA	NA	-0.111658	-3.87864	0.0882977	3.9752	-0.1407	-4.295	NA	NA	0.911095	0.00010504	0.92964	7.03192e-05	0.888	1.75e-05	NA	NA	0.987491	0.00610565	0.991582	0.00359831	0.990649	0.00120013
ARFIP1	NA	NA	NA	Brain_Hippocampus	0.000175794	0.00913524	3.75148	Artery_Coronary	0.000135493	0.00726195	-3.81625	5.94e-05	0.00299	4.0151	0	1	1	1	3	NA	NA	-0.111658	-3.87864	0.252299	4.11086	-0.1407	-4.295	NA	NA	0.911095	0.00010504	0.80081	3.94186e-05	0.888	1.75e-05	NA	NA	0.987491	0.00610565	0.969394	0.00234803	0.990649	0.00120013
ARFIP1	NA	NA	NA	Brain_Hippocampus	0.000175794	0.00913524	3.75148	Artery_Tibial	0.000175794	0.00809898	-3.75148	5.94e-05	0.00299	4.0151	0	1	1	1	3	NA	NA	-0.111658	-3.87864	0.0882977	3.9752	-0.1407	-4.295	NA	NA	0.911095	0.00010504	0.92964	7.03192e-05	0.888	1.75e-05	NA	NA	0.987491	0.00610565	0.989631	0.00349152	0.990649	0.00120013
ARFIP1	NA	NA	NA	Brain_Hippocampus	0.000175794	0.00913524	3.75148	Brain_Cerebellar_Hemisphere	0.000135493	0.00692187	-3.81625	5.94e-05	0.00299	4.0151	0	1	1	1	3	NA	NA	-0.111658	-3.87864	0.252299	4.11086	-0.1407	-4.295	NA	NA	0.911095	0.00010504	0.80081	3.94186e-05	0.888	1.75e-05	NA	NA	0.987491	0.00610565	0.972327	0.00224097	0.990649	0.00120013
ARFIP1	NA	NA	NA	Brain_Hippocampus	0.000175794	0.00913524	3.75148	Brain_Frontal_Cortex_BA9	0.000135493	0.00797472	-3.81625	5.94e-05	0.00299	4.0151	0	1	1	1	3	NA	NA	-0.111658	-3.87864	0.252299	4.11086	-0.1407	-4.295	NA	NA	0.911095	0.00010504	0.80081	3.94186e-05	0.888	1.75e-05	NA	NA	0.987491	0.00610565	0.973635	0.00250992	0.990649	0.00120013
ARFIP1	NA	NA	NA	Brain_Hippocampus	0.000175794	0.00913524	3.75148	Breast_Mammary_Tissue	0.000175794	0.00842135	-3.75148	5.94e-05	0.00299	4.0151	0	1	1	1	3	NA	NA	-0.111658	-3.87864	0.0882977	3.9752	-0.1407	-4.295	NA	NA	0.911095	0.00010504	0.92964	7.03192e-05	0.888	1.75e-05	NA	NA	0.987491	0.00610565	0.992765	0.00361187	0.990649	0.00120013
ARFIP1	NA	NA	NA	Brain_Hippocampus	0.000175794	0.00913524	3.75148	Cells_Cultured_fibroblasts	0.000175794	0.00807761	-3.75148	5.94e-05	0.00299	4.0151	0	1	1	1	3	NA	NA	-0.111658	-3.87864	0.0882977	3.9752	-0.1407	-4.295	NA	NA	0.911095	0.00010504	0.92964	7.03192e-05	0.888	1.75e-05	NA	NA	0.987491	0.00610565	0.990757	0.00353535	0.990649	0.00120013
ARFIP1	NA	NA	NA	Brain_Hippocampus	0.000175794	0.00913524	3.75148	Colon_Sigmoid	0.000175794	0.00816538	-3.75148	5.94e-05	0.00299	4.0151	0	1	1	1	3	NA	NA	-0.111658	-3.87864	0.0882977	3.9752	-0.1407	-4.295	NA	NA	0.911095	0.00010504	0.92964	7.03192e-05	0.888	1.75e-05	NA	NA	0.987491	0.00610565	0.991946	0.00349475	0.990649	0.00120013
ARFIP1	NA	NA	NA	Brain_Hippocampus	0.000175794	0.00913524	3.75148	Esophagus_Gastroesophageal_Junction	0.000175794	0.00831297	-3.75148	5.94e-05	0.00299	4.0151	0	1	1	1	3	NA	NA	-0.111658	-3.87864	0.0882977	3.9752	-0.1407	-4.295	NA	NA	0.911095	0.00010504	0.92964	7.03192e-05	0.888	1.75e-05	NA	NA	0.987491	0.00610565	0.993004	0.003654	0.990649	0.00120013
ARFIP1	NA	NA	NA	Brain_Hippocampus	0.000175794	0.00913524	3.75148	Heart_Atrial_Appendage	0.000175794	0.00898723	-3.75148	5.94e-05	0.00299	4.0151	0	1	1	1	3	NA	NA	-0.111658	-3.87864	0.0882977	3.9752	-0.1407	-4.295	NA	NA	0.911095	0.00010504	0.92964	7.03192e-05	0.888	1.75e-05	NA	NA	0.987491	0.00610565	0.99183	0.00396298	0.990649	0.00120013
ARFIP1	NA	NA	NA	Brain_Hippocampus	0.000175794	0.00913524	3.75148	Lung	0.000175794	0.0080691	-3.75148	5.94e-05	0.00299	4.0151	0	1	1	1	3	NA	NA	-0.111658	-3.87864	0.0882977	3.9752	-0.1407	-4.295	NA	NA	0.911095	0.00010504	0.92964	7.03192e-05	0.888	1.75e-05	NA	NA	0.987491	0.00610565	0.993339	0.00371608	0.990649	0.00120013
ARFIP1	NA	NA	NA	Brain_Hippocampus	0.000175794	0.00913524	3.75148	Muscle_Skeletal	0.000175794	0.0085748	-3.75148	5.94e-05	0.00299	4.0151	0	1	1	1	3	NA	NA	-0.111658	-3.87864	0.0882977	3.9752	-0.1407	-4.295	NA	NA	0.911095	0.00010504	0.92964	7.03192e-05	0.888	1.75e-05	NA	NA	0.987491	0.00610565	0.992161	0.00367603	0.990649	0.00120013
ARFIP1	NA	NA	NA	Brain_Hippocampus	0.000175794	0.00913524	3.75148	Nerve_Tibial	0.000175794	0.00863873	-3.75148	5.94e-05	0.00299	4.0151	0	1	1	1	3	NA	NA	-0.111658	-3.87864	0.0882977	3.9752	-0.1407	-4.295	NA	NA	0.911095	0.00010504	0.92964	7.03192e-05	0.888	1.75e-05	NA	NA	0.987491	0.00610565	0.990458	0.00383939	0.990649	0.00120013
ARFIP1	NA	NA	NA	Brain_Hippocampus	0.000175794	0.00913524	3.75148	Pituitary	0.000175794	0.00927625	-3.75148	5.94e-05	0.00299	4.0151	0	1	1	1	3	NA	NA	-0.111658	-3.87864	0.0882977	3.9752	-0.1407	-4.295	NA	NA	0.911095	0.00010504	0.92964	7.03192e-05	0.888	1.75e-05	NA	NA	0.987491	0.00610565	0.993213	0.00371317	0.990649	0.00120013
ARFIP1	NA	NA	NA	Brain_Hippocampus	0.000175794	0.00913524	3.75148	Skin_Not_Sun_Exposed_Suprapubic	0.000175794	0.00888524	-3.75148	5.94e-05	0.00299	4.0151	0	1	1	1	3	NA	NA	-0.111658	-3.87864	0.0882977	3.9752	-0.1407	-4.295	NA	NA	0.911095	0.00010504	0.92964	7.03192e-05	0.888	1.75e-05	NA	NA	0.987491	0.00610565	0.989816	0.00375568	0.990649	0.00120013
ARFIP1	NA	NA	NA	Brain_Hippocampus	0.000175794	0.00913524	3.75148	Small_Intestine_Terminal_Ileum	0.000175794	0.00861845	3.75148	5.94e-05	0.00299	4.0151	0	1	1	1	3	NA	NA	-0.111658	-3.87864	-0.0882977	-3.9752	-0.1407	-4.295	NA	NA	0.911095	0.00010504	0.92964	7.03192e-05	0.888	1.75e-05	NA	NA	0.987491	0.00610565	0.991379	0.00360179	0.990649	0.00120013
ARFIP1	NA	NA	NA	Brain_Hippocampus	0.000175794	0.00913524	3.75148	Testis	0.000135493	0.00801393	-3.81625	5.94e-05	0.00299	4.0151	0	1	1	1	3	NA	NA	-0.111658	-3.87864	0.252299	4.11086	-0.1407	-4.295	NA	NA	0.911095	0.00010504	0.80081	3.94186e-05	0.888	1.75e-05	NA	NA	0.987491	0.00610565	0.976997	0.00266015	0.990649	0.00120013
ARFIP1	NA	NA	NA	Brain_Hippocampus	0.000175794	0.00913524	3.75148	Uterus	0.000175794	0.00869983	-3.75148	5.94e-05	0.00299	4.0151	0	1	1	1	3	NA	NA	-0.111658	-3.87864	0.0882977	3.9752	-0.1407	-4.295	NA	NA	0.911095	0.00010504	0.92964	7.03192e-05	0.888	1.75e-05	NA	NA	0.987491	0.00610565	0.992446	0.00363854	0.990649	0.00120013
ARFIP1	NA	NA	NA	Brain_Hippocampus	0.000175794	0.00913524	3.75148	Whole_Blood	0.000135493	0.0062881	-3.81625	5.94e-05	0.00299	4.0151	0	1	1	1	3	NA	NA	-0.111658	-3.87864	0.252299	4.11086	-0.1407	-4.295	NA	NA	0.911095	0.00010504	0.80081	3.94186e-05	0.888	1.75e-05	NA	NA	0.987491	0.00610565	0.971368	0.00210857	0.990649	0.00120013
ARFIP1	NA	NA	NA	Brain_Hippocampus	0.000175794	0.00913524	3.75148	smultixcan	0.000135493	0.00671292	-3.81625	5.94e-05	0.00299	4.0151	0	1	1	1	3	NA	NA	-0.111658	-3.87864	0.252299	4.11086	-0.1407	-4.295	NA	NA	0.911095	0.00010504	0.80081	3.94186e-05	0.888	1.75e-05	NA	NA	0.987491	0.00610565	0.968802	0.00223609	0.990649	0.00120013
ARFIP1	NA	NA	NA	Brain_Hypothalamus	0.000186887	0.00917062	3.73611	Adipose_Visceral_Omentum	0.000175794	0.00872441	-3.75148	5.94e-05	0.00299	4.0151	0	1	1	1	3	NA	NA	-0.174623	-3.99046	0.0882977	3.9752	-0.1407	-4.295	NA	NA	0.861376	6.5946e-05	0.92964	7.03192e-05	0.888	1.75e-05	NA	NA	0.980331	0.00446209	0.993246	0.00364895	0.990649	0.00120013
ARFIP1	NA	NA	NA	Brain_Hypothalamus	0.000186887	0.00917062	3.73611	Adrenal_Gland	0.000175794	0.00830264	-3.75148	5.94e-05	0.00299	4.0151	0	1	1	1	3	NA	NA	-0.174623	-3.99046	0.0882977	3.9752	-0.1407	-4.295	NA	NA	0.861376	6.5946e-05	0.92964	7.03192e-05	0.888	1.75e-05	NA	NA	0.980331	0.00446209	0.992902	0.00362416	0.990649	0.00120013
ARFIP1	NA	NA	NA	Brain_Hypothalamus	0.000186887	0.00917062	3.73611	Artery_Aorta	0.000175794	0.0081989	-3.75148	5.94e-05	0.00299	4.0151	0	1	1	1	3	NA	NA	-0.174623	-3.99046	0.0882977	3.9752	-0.1407	-4.295	NA	NA	0.861376	6.5946e-05	0.92964	7.03192e-05	0.888	1.75e-05	NA	NA	0.980331	0.00446209	0.991582	0.00359831	0.990649	0.00120013
ARFIP1	NA	NA	NA	Brain_Hypothalamus	0.000186887	0.00917062	3.73611	Artery_Coronary	0.000135493	0.00726195	-3.81625	5.94e-05	0.00299	4.0151	0	1	1	1	3	NA	NA	-0.174623	-3.99046	0.252299	4.11086	-0.1407	-4.295	NA	NA	0.861376	6.5946e-05	0.80081	3.94186e-05	0.888	1.75e-05	NA	NA	0.980331	0.00446209	0.969394	0.00234803	0.990649	0.00120013
ARFIP1	NA	NA	NA	Brain_Hypothalamus	0.000186887	0.00917062	3.73611	Artery_Tibial	0.000175794	0.00809898	-3.75148	5.94e-05	0.00299	4.0151	0	1	1	1	3	NA	NA	-0.174623	-3.99046	0.0882977	3.9752	-0.1407	-4.295	NA	NA	0.861376	6.5946e-05	0.92964	7.03192e-05	0.888	1.75e-05	NA	NA	0.980331	0.00446209	0.989631	0.00349152	0.990649	0.00120013
ARFIP1	NA	NA	NA	Brain_Hypothalamus	0.000186887	0.00917062	3.73611	Brain_Cerebellar_Hemisphere	0.000135493	0.00692187	-3.81625	5.94e-05	0.00299	4.0151	0	1	1	1	3	NA	NA	-0.174623	-3.99046	0.252299	4.11086	-0.1407	-4.295	NA	NA	0.861376	6.5946e-05	0.80081	3.94186e-05	0.888	1.75e-05	NA	NA	0.980331	0.00446209	0.972327	0.00224097	0.990649	0.00120013
ARFIP1	NA	NA	NA	Brain_Hypothalamus	0.000186887	0.00917062	3.73611	Brain_Frontal_Cortex_BA9	0.000135493	0.00797472	-3.81625	5.94e-05	0.00299	4.0151	0	1	1	1	3	NA	NA	-0.174623	-3.99046	0.252299	4.11086	-0.1407	-4.295	NA	NA	0.861376	6.5946e-05	0.80081	3.94186e-05	0.888	1.75e-05	NA	NA	0.980331	0.00446209	0.973635	0.00250992	0.990649	0.00120013
ARFIP1	NA	NA	NA	Brain_Hypothalamus	0.000186887	0.00917062	3.73611	Breast_Mammary_Tissue	0.000175794	0.00842135	-3.75148	5.94e-05	0.00299	4.0151	0	1	1	1	3	NA	NA	-0.174623	-3.99046	0.0882977	3.9752	-0.1407	-4.295	NA	NA	0.861376	6.5946e-05	0.92964	7.03192e-05	0.888	1.75e-05	NA	NA	0.980331	0.00446209	0.992765	0.00361187	0.990649	0.00120013
ARFIP1	NA	NA	NA	Brain_Hypothalamus	0.000186887	0.00917062	3.73611	Cells_Cultured_fibroblasts	0.000175794	0.00807761	-3.75148	5.94e-05	0.00299	4.0151	0	1	1	1	3	NA	NA	-0.174623	-3.99046	0.0882977	3.9752	-0.1407	-4.295	NA	NA	0.861376	6.5946e-05	0.92964	7.03192e-05	0.888	1.75e-05	NA	NA	0.980331	0.00446209	0.990757	0.00353535	0.990649	0.00120013
ARFIP1	NA	NA	NA	Brain_Hypothalamus	0.000186887	0.00917062	3.73611	Colon_Sigmoid	0.000175794	0.00816538	-3.75148	5.94e-05	0.00299	4.0151	0	1	1	1	3	NA	NA	-0.174623	-3.99046	0.0882977	3.9752	-0.1407	-4.295	NA	NA	0.861376	6.5946e-05	0.92964	7.03192e-05	0.888	1.75e-05	NA	NA	0.980331	0.00446209	0.991946	0.00349475	0.990649	0.00120013
ARFIP1	NA	NA	NA	Brain_Hypothalamus	0.000186887	0.00917062	3.73611	Esophagus_Gastroesophageal_Junction	0.000175794	0.00831297	-3.75148	5.94e-05	0.00299	4.0151	0	1	1	1	3	NA	NA	-0.174623	-3.99046	0.0882977	3.9752	-0.1407	-4.295	NA	NA	0.861376	6.5946e-05	0.92964	7.03192e-05	0.888	1.75e-05	NA	NA	0.980331	0.00446209	0.993004	0.003654	0.990649	0.00120013
ARFIP1	NA	NA	NA	Brain_Hypothalamus	0.000186887	0.00917062	3.73611	Heart_Atrial_Appendage	0.000175794	0.00898723	-3.75148	5.94e-05	0.00299	4.0151	0	1	1	1	3	NA	NA	-0.174623	-3.99046	0.0882977	3.9752	-0.1407	-4.295	NA	NA	0.861376	6.5946e-05	0.92964	7.03192e-05	0.888	1.75e-05	NA	NA	0.980331	0.00446209	0.99183	0.00396298	0.990649	0.00120013
ARFIP1	NA	NA	NA	Brain_Hypothalamus	0.000186887	0.00917062	3.73611	Lung	0.000175794	0.0080691	-3.75148	5.94e-05	0.00299	4.0151	0	1	1	1	3	NA	NA	-0.174623	-3.99046	0.0882977	3.9752	-0.1407	-4.295	NA	NA	0.861376	6.5946e-05	0.92964	7.03192e-05	0.888	1.75e-05	NA	NA	0.980331	0.00446209	0.993339	0.00371608	0.990649	0.00120013
ARFIP1	NA	NA	NA	Brain_Hypothalamus	0.000186887	0.00917062	3.73611	Muscle_Skeletal	0.000175794	0.0085748	-3.75148	5.94e-05	0.00299	4.0151	0	1	1	1	3	NA	NA	-0.174623	-3.99046	0.0882977	3.9752	-0.1407	-4.295	NA	NA	0.861376	6.5946e-05	0.92964	7.03192e-05	0.888	1.75e-05	NA	NA	0.980331	0.00446209	0.992161	0.00367603	0.990649	0.00120013
ARFIP1	NA	NA	NA	Brain_Hypothalamus	0.000186887	0.00917062	3.73611	Nerve_Tibial	0.000175794	0.00863873	-3.75148	5.94e-05	0.00299	4.0151	0	1	1	1	3	NA	NA	-0.174623	-3.99046	0.0882977	3.9752	-0.1407	-4.295	NA	NA	0.861376	6.5946e-05	0.92964	7.03192e-05	0.888	1.75e-05	NA	NA	0.980331	0.00446209	0.990458	0.00383939	0.990649	0.00120013
ARFIP1	NA	NA	NA	Brain_Hypothalamus	0.000186887	0.00917062	3.73611	Pituitary	0.000175794	0.00927625	-3.75148	5.94e-05	0.00299	4.0151	0	1	1	1	3	NA	NA	-0.174623	-3.99046	0.0882977	3.9752	-0.1407	-4.295	NA	NA	0.861376	6.5946e-05	0.92964	7.03192e-05	0.888	1.75e-05	NA	NA	0.980331	0.00446209	0.993213	0.00371317	0.990649	0.00120013
ARFIP1	NA	NA	NA	Brain_Hypothalamus	0.000186887	0.00917062	3.73611	Skin_Not_Sun_Exposed_Suprapubic	0.000175794	0.00888524	-3.75148	5.94e-05	0.00299	4.0151	0	1	1	1	3	NA	NA	-0.174623	-3.99046	0.0882977	3.9752	-0.1407	-4.295	NA	NA	0.861376	6.5946e-05	0.92964	7.03192e-05	0.888	1.75e-05	NA	NA	0.980331	0.00446209	0.989816	0.00375568	0.990649	0.00120013
ARFIP1	NA	NA	NA	Brain_Hypothalamus	0.000186887	0.00917062	3.73611	Small_Intestine_Terminal_Ileum	0.000175794	0.00861845	3.75148	5.94e-05	0.00299	4.0151	0	1	1	1	3	NA	NA	-0.174623	-3.99046	-0.0882977	-3.9752	-0.1407	-4.295	NA	NA	0.861376	6.5946e-05	0.92964	7.03192e-05	0.888	1.75e-05	NA	NA	0.980331	0.00446209	0.991379	0.00360179	0.990649	0.00120013
ARFIP1	NA	NA	NA	Brain_Hypothalamus	0.000186887	0.00917062	3.73611	Testis	0.000135493	0.00801393	-3.81625	5.94e-05	0.00299	4.0151	0	1	1	1	3	NA	NA	-0.174623	-3.99046	0.252299	4.11086	-0.1407	-4.295	NA	NA	0.861376	6.5946e-05	0.80081	3.94186e-05	0.888	1.75e-05	NA	NA	0.980331	0.00446209	0.976997	0.00266015	0.990649	0.00120013
ARFIP1	NA	NA	NA	Brain_Hypothalamus	0.000186887	0.00917062	3.73611	Uterus	0.000175794	0.00869983	-3.75148	5.94e-05	0.00299	4.0151	0	1	1	1	3	NA	NA	-0.174623	-3.99046	0.0882977	3.9752	-0.1407	-4.295	NA	NA	0.861376	6.5946e-05	0.92964	7.03192e-05	0.888	1.75e-05	NA	NA	0.980331	0.00446209	0.992446	0.00363854	0.990649	0.00120013
ARFIP1	NA	NA	NA	Brain_Hypothalamus	0.000186887	0.00917062	3.73611	Whole_Blood	0.000135493	0.0062881	-3.81625	5.94e-05	0.00299	4.0151	0	1	1	1	3	NA	NA	-0.174623	-3.99046	0.252299	4.11086	-0.1407	-4.295	NA	NA	0.861376	6.5946e-05	0.80081	3.94186e-05	0.888	1.75e-05	NA	NA	0.980331	0.00446209	0.971368	0.00210857	0.990649	0.00120013
ARFIP1	NA	NA	NA	Brain_Hypothalamus	0.000186887	0.00917062	3.73611	smultixcan	0.000135493	0.00671292	-3.81625	5.94e-05	0.00299	4.0151	0	1	1	1	3	NA	NA	-0.174623	-3.99046	0.252299	4.11086	-0.1407	-4.295	NA	NA	0.861376	6.5946e-05	0.80081	3.94186e-05	0.888	1.75e-05	NA	NA	0.980331	0.00446209	0.968802	0.00223609	0.990649	0.00120013
ARFIP1	NA	NA	NA	Brain_Putamen_basal_ganglia	0.000175794	0.00854029	3.75148	Adipose_Visceral_Omentum	0.000175794	0.00872441	-3.75148	5.94e-05	0.00299	4.0151	0	1	1	1	3	NA	NA	-0.204819	-3.558	0.0882977	3.9752	-0.1407	-4.295	NA	NA	0.837713	0.000373684	0.92964	7.03192e-05	0.888	1.75e-05	NA	NA	0.979405	0.0134803	0.993246	0.00364895	0.990649	0.00120013
ARFIP1	NA	NA	NA	Brain_Putamen_basal_ganglia	0.000175794	0.00854029	3.75148	Adrenal_Gland	0.000175794	0.00830264	-3.75148	5.94e-05	0.00299	4.0151	0	1	1	1	3	NA	NA	-0.204819	-3.558	0.0882977	3.9752	-0.1407	-4.295	NA	NA	0.837713	0.000373684	0.92964	7.03192e-05	0.888	1.75e-05	NA	NA	0.979405	0.0134803	0.992902	0.00362416	0.990649	0.00120013
ARFIP1	NA	NA	NA	Brain_Putamen_basal_ganglia	0.000175794	0.00854029	3.75148	Artery_Aorta	0.000175794	0.0081989	-3.75148	5.94e-05	0.00299	4.0151	0	1	1	1	3	NA	NA	-0.204819	-3.558	0.0882977	3.9752	-0.1407	-4.295	NA	NA	0.837713	0.000373684	0.92964	7.03192e-05	0.888	1.75e-05	NA	NA	0.979405	0.0134803	0.991582	0.00359831	0.990649	0.00120013
ARFIP1	NA	NA	NA	Brain_Putamen_basal_ganglia	0.000175794	0.00854029	3.75148	Artery_Coronary	0.000135493	0.00726195	-3.81625	5.94e-05	0.00299	4.0151	0	1	1	1	3	NA	NA	-0.204819	-3.558	0.252299	4.11086	-0.1407	-4.295	NA	NA	0.837713	0.000373684	0.80081	3.94186e-05	0.888	1.75e-05	NA	NA	0.979405	0.0134803	0.969394	0.00234803	0.990649	0.00120013
ARFIP1	NA	NA	NA	Brain_Putamen_basal_ganglia	0.000175794	0.00854029	3.75148	Artery_Tibial	0.000175794	0.00809898	-3.75148	5.94e-05	0.00299	4.0151	0	1	1	1	3	NA	NA	-0.204819	-3.558	0.0882977	3.9752	-0.1407	-4.295	NA	NA	0.837713	0.000373684	0.92964	7.03192e-05	0.888	1.75e-05	NA	NA	0.979405	0.0134803	0.989631	0.00349152	0.990649	0.00120013
ARFIP1	NA	NA	NA	Brain_Putamen_basal_ganglia	0.000175794	0.00854029	3.75148	Brain_Cerebellar_Hemisphere	0.000135493	0.00692187	-3.81625	5.94e-05	0.00299	4.0151	0	1	1	1	3	NA	NA	-0.204819	-3.558	0.252299	4.11086	-0.1407	-4.295	NA	NA	0.837713	0.000373684	0.80081	3.94186e-05	0.888	1.75e-05	NA	NA	0.979405	0.0134803	0.972327	0.00224097	0.990649	0.00120013
ARFIP1	NA	NA	NA	Brain_Putamen_basal_ganglia	0.000175794	0.00854029	3.75148	Brain_Frontal_Cortex_BA9	0.000135493	0.00797472	-3.81625	5.94e-05	0.00299	4.0151	0	1	1	1	3	NA	NA	-0.204819	-3.558	0.252299	4.11086	-0.1407	-4.295	NA	NA	0.837713	0.000373684	0.80081	3.94186e-05	0.888	1.75e-05	NA	NA	0.979405	0.0134803	0.973635	0.00250992	0.990649	0.00120013
ARFIP1	NA	NA	NA	Brain_Putamen_basal_ganglia	0.000175794	0.00854029	3.75148	Breast_Mammary_Tissue	0.000175794	0.00842135	-3.75148	5.94e-05	0.00299	4.0151	0	1	1	1	3	NA	NA	-0.204819	-3.558	0.0882977	3.9752	-0.1407	-4.295	NA	NA	0.837713	0.000373684	0.92964	7.03192e-05	0.888	1.75e-05	NA	NA	0.979405	0.0134803	0.992765	0.00361187	0.990649	0.00120013
ARFIP1	NA	NA	NA	Brain_Putamen_basal_ganglia	0.000175794	0.00854029	3.75148	Cells_Cultured_fibroblasts	0.000175794	0.00807761	-3.75148	5.94e-05	0.00299	4.0151	0	1	1	1	3	NA	NA	-0.204819	-3.558	0.0882977	3.9752	-0.1407	-4.295	NA	NA	0.837713	0.000373684	0.92964	7.03192e-05	0.888	1.75e-05	NA	NA	0.979405	0.0134803	0.990757	0.00353535	0.990649	0.00120013
ARFIP1	NA	NA	NA	Brain_Putamen_basal_ganglia	0.000175794	0.00854029	3.75148	Colon_Sigmoid	0.000175794	0.00816538	-3.75148	5.94e-05	0.00299	4.0151	0	1	1	1	3	NA	NA	-0.204819	-3.558	0.0882977	3.9752	-0.1407	-4.295	NA	NA	0.837713	0.000373684	0.92964	7.03192e-05	0.888	1.75e-05	NA	NA	0.979405	0.0134803	0.991946	0.00349475	0.990649	0.00120013
ARFIP1	NA	NA	NA	Brain_Putamen_basal_ganglia	0.000175794	0.00854029	3.75148	Esophagus_Gastroesophageal_Junction	0.000175794	0.00831297	-3.75148	5.94e-05	0.00299	4.0151	0	1	1	1	3	NA	NA	-0.204819	-3.558	0.0882977	3.9752	-0.1407	-4.295	NA	NA	0.837713	0.000373684	0.92964	7.03192e-05	0.888	1.75e-05	NA	NA	0.979405	0.0134803	0.993004	0.003654	0.990649	0.00120013
ARFIP1	NA	NA	NA	Brain_Putamen_basal_ganglia	0.000175794	0.00854029	3.75148	Heart_Atrial_Appendage	0.000175794	0.00898723	-3.75148	5.94e-05	0.00299	4.0151	0	1	1	1	3	NA	NA	-0.204819	-3.558	0.0882977	3.9752	-0.1407	-4.295	NA	NA	0.837713	0.000373684	0.92964	7.03192e-05	0.888	1.75e-05	NA	NA	0.979405	0.0134803	0.99183	0.00396298	0.990649	0.00120013
ARFIP1	NA	NA	NA	Brain_Putamen_basal_ganglia	0.000175794	0.00854029	3.75148	Lung	0.000175794	0.0080691	-3.75148	5.94e-05	0.00299	4.0151	0	1	1	1	3	NA	NA	-0.204819	-3.558	0.0882977	3.9752	-0.1407	-4.295	NA	NA	0.837713	0.000373684	0.92964	7.03192e-05	0.888	1.75e-05	NA	NA	0.979405	0.0134803	0.993339	0.00371608	0.990649	0.00120013
ARFIP1	NA	NA	NA	Brain_Putamen_basal_ganglia	0.000175794	0.00854029	3.75148	Muscle_Skeletal	0.000175794	0.0085748	-3.75148	5.94e-05	0.00299	4.0151	0	1	1	1	3	NA	NA	-0.204819	-3.558	0.0882977	3.9752	-0.1407	-4.295	NA	NA	0.837713	0.000373684	0.92964	7.03192e-05	0.888	1.75e-05	NA	NA	0.979405	0.0134803	0.992161	0.00367603	0.990649	0.00120013
ARFIP1	NA	NA	NA	Brain_Putamen_basal_ganglia	0.000175794	0.00854029	3.75148	Nerve_Tibial	0.000175794	0.00863873	-3.75148	5.94e-05	0.00299	4.0151	0	1	1	1	3	NA	NA	-0.204819	-3.558	0.0882977	3.9752	-0.1407	-4.295	NA	NA	0.837713	0.000373684	0.92964	7.03192e-05	0.888	1.75e-05	NA	NA	0.979405	0.0134803	0.990458	0.00383939	0.990649	0.00120013
ARFIP1	NA	NA	NA	Brain_Putamen_basal_ganglia	0.000175794	0.00854029	3.75148	Pituitary	0.000175794	0.00927625	-3.75148	5.94e-05	0.00299	4.0151	0	1	1	1	3	NA	NA	-0.204819	-3.558	0.0882977	3.9752	-0.1407	-4.295	NA	NA	0.837713	0.000373684	0.92964	7.03192e-05	0.888	1.75e-05	NA	NA	0.979405	0.0134803	0.993213	0.00371317	0.990649	0.00120013
ARFIP1	NA	NA	NA	Brain_Putamen_basal_ganglia	0.000175794	0.00854029	3.75148	Skin_Not_Sun_Exposed_Suprapubic	0.000175794	0.00888524	-3.75148	5.94e-05	0.00299	4.0151	0	1	1	1	3	NA	NA	-0.204819	-3.558	0.0882977	3.9752	-0.1407	-4.295	NA	NA	0.837713	0.000373684	0.92964	7.03192e-05	0.888	1.75e-05	NA	NA	0.979405	0.0134803	0.989816	0.00375568	0.990649	0.00120013
ARFIP1	NA	NA	NA	Brain_Putamen_basal_ganglia	0.000175794	0.00854029	3.75148	Small_Intestine_Terminal_Ileum	0.000175794	0.00861845	3.75148	5.94e-05	0.00299	4.0151	0	1	1	1	3	NA	NA	-0.204819	-3.558	-0.0882977	-3.9752	-0.1407	-4.295	NA	NA	0.837713	0.000373684	0.92964	7.03192e-05	0.888	1.75e-05	NA	NA	0.979405	0.0134803	0.991379	0.00360179	0.990649	0.00120013
ARFIP1	NA	NA	NA	Brain_Putamen_basal_ganglia	0.000175794	0.00854029	3.75148	Testis	0.000135493	0.00801393	-3.81625	5.94e-05	0.00299	4.0151	0	1	1	1	3	NA	NA	-0.204819	-3.558	0.252299	4.11086	-0.1407	-4.295	NA	NA	0.837713	0.000373684	0.80081	3.94186e-05	0.888	1.75e-05	NA	NA	0.979405	0.0134803	0.976997	0.00266015	0.990649	0.00120013
ARFIP1	NA	NA	NA	Brain_Putamen_basal_ganglia	0.000175794	0.00854029	3.75148	Uterus	0.000175794	0.00869983	-3.75148	5.94e-05	0.00299	4.0151	0	1	1	1	3	NA	NA	-0.204819	-3.558	0.0882977	3.9752	-0.1407	-4.295	NA	NA	0.837713	0.000373684	0.92964	7.03192e-05	0.888	1.75e-05	NA	NA	0.979405	0.0134803	0.992446	0.00363854	0.990649	0.00120013
ARFIP1	NA	NA	NA	Brain_Putamen_basal_ganglia	0.000175794	0.00854029	3.75148	Whole_Blood	0.000135493	0.0062881	-3.81625	5.94e-05	0.00299	4.0151	0	1	1	1	3	NA	NA	-0.204819	-3.558	0.252299	4.11086	-0.1407	-4.295	NA	NA	0.837713	0.000373684	0.80081	3.94186e-05	0.888	1.75e-05	NA	NA	0.979405	0.0134803	0.971368	0.00210857	0.990649	0.00120013
ARFIP1	NA	NA	NA	Brain_Putamen_basal_ganglia	0.000175794	0.00854029	3.75148	smultixcan	0.000135493	0.00671292	-3.81625	5.94e-05	0.00299	4.0151	0	1	1	1	3	NA	NA	-0.204819	-3.558	0.252299	4.11086	-0.1407	-4.295	NA	NA	0.837713	0.000373684	0.80081	3.94186e-05	0.888	1.75e-05	NA	NA	0.979405	0.0134803	0.968802	0.00223609	0.990649	0.00120013
ARFIP1	NA	NA	NA	Breast_Mammary_Tissue	0.000175794	0.00942034	3.75148	Adipose_Visceral_Omentum	0.000175794	0.00872441	-3.75148	5.94e-05	0.00299	4.0151	0	1	1	1	3	NA	NA	-0.201104	-3.7055	0.0882977	3.9752	-0.1407	-4.295	NA	NA	0.840618	0.000210975	0.92964	7.03192e-05	0.888	1.75e-05	NA	NA	0.985334	0.00980292	0.993246	0.00364895	0.990649	0.00120013
ARFIP1	NA	NA	NA	Breast_Mammary_Tissue	0.000175794	0.00942034	3.75148	Adrenal_Gland	0.000175794	0.00830264	-3.75148	5.94e-05	0.00299	4.0151	0	1	1	1	3	NA	NA	-0.201104	-3.7055	0.0882977	3.9752	-0.1407	-4.295	NA	NA	0.840618	0.000210975	0.92964	7.03192e-05	0.888	1.75e-05	NA	NA	0.985334	0.00980292	0.992902	0.00362416	0.990649	0.00120013
ARFIP1	NA	NA	NA	Breast_Mammary_Tissue	0.000175794	0.00942034	3.75148	Artery_Aorta	0.000175794	0.0081989	-3.75148	5.94e-05	0.00299	4.0151	0	1	1	1	3	NA	NA	-0.201104	-3.7055	0.0882977	3.9752	-0.1407	-4.295	NA	NA	0.840618	0.000210975	0.92964	7.03192e-05	0.888	1.75e-05	NA	NA	0.985334	0.00980292	0.991582	0.00359831	0.990649	0.00120013
ARFIP1	NA	NA	NA	Breast_Mammary_Tissue	0.000175794	0.00942034	3.75148	Artery_Coronary	0.000135493	0.00726195	-3.81625	5.94e-05	0.00299	4.0151	0	1	1	1	3	NA	NA	-0.201104	-3.7055	0.252299	4.11086	-0.1407	-4.295	NA	NA	0.840618	0.000210975	0.80081	3.94186e-05	0.888	1.75e-05	NA	NA	0.985334	0.00980292	0.969394	0.00234803	0.990649	0.00120013
ARFIP1	NA	NA	NA	Breast_Mammary_Tissue	0.000175794	0.00942034	3.75148	Artery_Tibial	0.000175794	0.00809898	-3.75148	5.94e-05	0.00299	4.0151	0	1	1	1	3	NA	NA	-0.201104	-3.7055	0.0882977	3.9752	-0.1407	-4.295	NA	NA	0.840618	0.000210975	0.92964	7.03192e-05	0.888	1.75e-05	NA	NA	0.985334	0.00980292	0.989631	0.00349152	0.990649	0.00120013
ARFIP1	NA	NA	NA	Breast_Mammary_Tissue	0.000175794	0.00942034	3.75148	Brain_Cerebellar_Hemisphere	0.000135493	0.00692187	-3.81625	5.94e-05	0.00299	4.0151	0	1	1	1	3	NA	NA	-0.201104	-3.7055	0.252299	4.11086	-0.1407	-4.295	NA	NA	0.840618	0.000210975	0.80081	3.94186e-05	0.888	1.75e-05	NA	NA	0.985334	0.00980292	0.972327	0.00224097	0.990649	0.00120013
ARFIP1	NA	NA	NA	Breast_Mammary_Tissue	0.000175794	0.00942034	3.75148	Brain_Frontal_Cortex_BA9	0.000135493	0.00797472	-3.81625	5.94e-05	0.00299	4.0151	0	1	1	1	3	NA	NA	-0.201104	-3.7055	0.252299	4.11086	-0.1407	-4.295	NA	NA	0.840618	0.000210975	0.80081	3.94186e-05	0.888	1.75e-05	NA	NA	0.985334	0.00980292	0.973635	0.00250992	0.990649	0.00120013
ARFIP1	NA	NA	NA	Breast_Mammary_Tissue	0.000175794	0.00942034	3.75148	Breast_Mammary_Tissue	0.000175794	0.00842135	-3.75148	5.94e-05	0.00299	4.0151	0	1	1	1	3	NA	NA	-0.201104	-3.7055	0.0882977	3.9752	-0.1407	-4.295	NA	NA	0.840618	0.000210975	0.92964	7.03192e-05	0.888	1.75e-05	NA	NA	0.985334	0.00980292	0.992765	0.00361187	0.990649	0.00120013
ARFIP1	NA	NA	NA	Breast_Mammary_Tissue	0.000175794	0.00942034	3.75148	Cells_Cultured_fibroblasts	0.000175794	0.00807761	-3.75148	5.94e-05	0.00299	4.0151	0	1	1	1	3	NA	NA	-0.201104	-3.7055	0.0882977	3.9752	-0.1407	-4.295	NA	NA	0.840618	0.000210975	0.92964	7.03192e-05	0.888	1.75e-05	NA	NA	0.985334	0.00980292	0.990757	0.00353535	0.990649	0.00120013
ARFIP1	NA	NA	NA	Breast_Mammary_Tissue	0.000175794	0.00942034	3.75148	Colon_Sigmoid	0.000175794	0.00816538	-3.75148	5.94e-05	0.00299	4.0151	0	1	1	1	3	NA	NA	-0.201104	-3.7055	0.0882977	3.9752	-0.1407	-4.295	NA	NA	0.840618	0.000210975	0.92964	7.03192e-05	0.888	1.75e-05	NA	NA	0.985334	0.00980292	0.991946	0.00349475	0.990649	0.00120013
ARFIP1	NA	NA	NA	Breast_Mammary_Tissue	0.000175794	0.00942034	3.75148	Esophagus_Gastroesophageal_Junction	0.000175794	0.00831297	-3.75148	5.94e-05	0.00299	4.0151	0	1	1	1	3	NA	NA	-0.201104	-3.7055	0.0882977	3.9752	-0.1407	-4.295	NA	NA	0.840618	0.000210975	0.92964	7.03192e-05	0.888	1.75e-05	NA	NA	0.985334	0.00980292	0.993004	0.003654	0.990649	0.00120013
ARFIP1	NA	NA	NA	Breast_Mammary_Tissue	0.000175794	0.00942034	3.75148	Heart_Atrial_Appendage	0.000175794	0.00898723	-3.75148	5.94e-05	0.00299	4.0151	0	1	1	1	3	NA	NA	-0.201104	-3.7055	0.0882977	3.9752	-0.1407	-4.295	NA	NA	0.840618	0.000210975	0.92964	7.03192e-05	0.888	1.75e-05	NA	NA	0.985334	0.00980292	0.99183	0.00396298	0.990649	0.00120013
ARFIP1	NA	NA	NA	Breast_Mammary_Tissue	0.000175794	0.00942034	3.75148	Lung	0.000175794	0.0080691	-3.75148	5.94e-05	0.00299	4.0151	0	1	1	1	3	NA	NA	-0.201104	-3.7055	0.0882977	3.9752	-0.1407	-4.295	NA	NA	0.840618	0.000210975	0.92964	7.03192e-05	0.888	1.75e-05	NA	NA	0.985334	0.00980292	0.993339	0.00371608	0.990649	0.00120013
ARFIP1	NA	NA	NA	Breast_Mammary_Tissue	0.000175794	0.00942034	3.75148	Muscle_Skeletal	0.000175794	0.0085748	-3.75148	5.94e-05	0.00299	4.0151	0	1	1	1	3	NA	NA	-0.201104	-3.7055	0.0882977	3.9752	-0.1407	-4.295	NA	NA	0.840618	0.000210975	0.92964	7.03192e-05	0.888	1.75e-05	NA	NA	0.985334	0.00980292	0.992161	0.00367603	0.990649	0.00120013
ARFIP1	NA	NA	NA	Breast_Mammary_Tissue	0.000175794	0.00942034	3.75148	Nerve_Tibial	0.000175794	0.00863873	-3.75148	5.94e-05	0.00299	4.0151	0	1	1	1	3	NA	NA	-0.201104	-3.7055	0.0882977	3.9752	-0.1407	-4.295	NA	NA	0.840618	0.000210975	0.92964	7.03192e-05	0.888	1.75e-05	NA	NA	0.985334	0.00980292	0.990458	0.00383939	0.990649	0.00120013
ARFIP1	NA	NA	NA	Breast_Mammary_Tissue	0.000175794	0.00942034	3.75148	Pituitary	0.000175794	0.00927625	-3.75148	5.94e-05	0.00299	4.0151	0	1	1	1	3	NA	NA	-0.201104	-3.7055	0.0882977	3.9752	-0.1407	-4.295	NA	NA	0.840618	0.000210975	0.92964	7.03192e-05	0.888	1.75e-05	NA	NA	0.985334	0.00980292	0.993213	0.00371317	0.990649	0.00120013
ARFIP1	NA	NA	NA	Breast_Mammary_Tissue	0.000175794	0.00942034	3.75148	Skin_Not_Sun_Exposed_Suprapubic	0.000175794	0.00888524	-3.75148	5.94e-05	0.00299	4.0151	0	1	1	1	3	NA	NA	-0.201104	-3.7055	0.0882977	3.9752	-0.1407	-4.295	NA	NA	0.840618	0.000210975	0.92964	7.03192e-05	0.888	1.75e-05	NA	NA	0.985334	0.00980292	0.989816	0.00375568	0.990649	0.00120013
ARFIP1	NA	NA	NA	Breast_Mammary_Tissue	0.000175794	0.00942034	3.75148	Small_Intestine_Terminal_Ileum	0.000175794	0.00861845	3.75148	5.94e-05	0.00299	4.0151	0	1	1	1	3	NA	NA	-0.201104	-3.7055	-0.0882977	-3.9752	-0.1407	-4.295	NA	NA	0.840618	0.000210975	0.92964	7.03192e-05	0.888	1.75e-05	NA	NA	0.985334	0.00980292	0.991379	0.00360179	0.990649	0.00120013
ARFIP1	NA	NA	NA	Breast_Mammary_Tissue	0.000175794	0.00942034	3.75148	Testis	0.000135493	0.00801393	-3.81625	5.94e-05	0.00299	4.0151	0	1	1	1	3	NA	NA	-0.201104	-3.7055	0.252299	4.11086	-0.1407	-4.295	NA	NA	0.840618	0.000210975	0.80081	3.94186e-05	0.888	1.75e-05	NA	NA	0.985334	0.00980292	0.976997	0.00266015	0.990649	0.00120013
ARFIP1	NA	NA	NA	Breast_Mammary_Tissue	0.000175794	0.00942034	3.75148	Uterus	0.000175794	0.00869983	-3.75148	5.94e-05	0.00299	4.0151	0	1	1	1	3	NA	NA	-0.201104	-3.7055	0.0882977	3.9752	-0.1407	-4.295	NA	NA	0.840618	0.000210975	0.92964	7.03192e-05	0.888	1.75e-05	NA	NA	0.985334	0.00980292	0.992446	0.00363854	0.990649	0.00120013
ARFIP1	NA	NA	NA	Breast_Mammary_Tissue	0.000175794	0.00942034	3.75148	Whole_Blood	0.000135493	0.0062881	-3.81625	5.94e-05	0.00299	4.0151	0	1	1	1	3	NA	NA	-0.201104	-3.7055	0.252299	4.11086	-0.1407	-4.295	NA	NA	0.840618	0.000210975	0.80081	3.94186e-05	0.888	1.75e-05	NA	NA	0.985334	0.00980292	0.971368	0.00210857	0.990649	0.00120013
ARFIP1	NA	NA	NA	Breast_Mammary_Tissue	0.000175794	0.00942034	3.75148	smultixcan	0.000135493	0.00671292	-3.81625	5.94e-05	0.00299	4.0151	0	1	1	1	3	NA	NA	-0.201104	-3.7055	0.252299	4.11086	-0.1407	-4.295	NA	NA	0.840618	0.000210975	0.80081	3.94186e-05	0.888	1.75e-05	NA	NA	0.985334	0.00980292	0.968802	0.00223609	0.990649	0.00120013
ARFIP1	NA	NA	NA	Cells_EBV-transformed_lymphocytes	0.000175794	0.0088344	3.75148	Adipose_Visceral_Omentum	0.000175794	0.00872441	-3.75148	5.94e-05	0.00299	4.0151	0	1	1	1	3	NA	NA	-0.109616	-3.84734	0.0882977	3.9752	-0.1407	-4.295	NA	NA	0.912714	0.000119406	0.92964	7.03192e-05	0.888	1.75e-05	NA	NA	0.989415	0.00592283	0.993246	0.00364895	0.990649	0.00120013
ARFIP1	NA	NA	NA	Cells_EBV-transformed_lymphocytes	0.000175794	0.0088344	3.75148	Adrenal_Gland	0.000175794	0.00830264	-3.75148	5.94e-05	0.00299	4.0151	0	1	1	1	3	NA	NA	-0.109616	-3.84734	0.0882977	3.9752	-0.1407	-4.295	NA	NA	0.912714	0.000119406	0.92964	7.03192e-05	0.888	1.75e-05	NA	NA	0.989415	0.00592283	0.992902	0.00362416	0.990649	0.00120013
ARFIP1	NA	NA	NA	Cells_EBV-transformed_lymphocytes	0.000175794	0.0088344	3.75148	Artery_Aorta	0.000175794	0.0081989	-3.75148	5.94e-05	0.00299	4.0151	0	1	1	1	3	NA	NA	-0.109616	-3.84734	0.0882977	3.9752	-0.1407	-4.295	NA	NA	0.912714	0.000119406	0.92964	7.03192e-05	0.888	1.75e-05	NA	NA	0.989415	0.00592283	0.991582	0.00359831	0.990649	0.00120013
ARFIP1	NA	NA	NA	Cells_EBV-transformed_lymphocytes	0.000175794	0.0088344	3.75148	Artery_Coronary	0.000135493	0.00726195	-3.81625	5.94e-05	0.00299	4.0151	0	1	1	1	3	NA	NA	-0.109616	-3.84734	0.252299	4.11086	-0.1407	-4.295	NA	NA	0.912714	0.000119406	0.80081	3.94186e-05	0.888	1.75e-05	NA	NA	0.989415	0.00592283	0.969394	0.00234803	0.990649	0.00120013
ARFIP1	NA	NA	NA	Cells_EBV-transformed_lymphocytes	0.000175794	0.0088344	3.75148	Artery_Tibial	0.000175794	0.00809898	-3.75148	5.94e-05	0.00299	4.0151	0	1	1	1	3	NA	NA	-0.109616	-3.84734	0.0882977	3.9752	-0.1407	-4.295	NA	NA	0.912714	0.000119406	0.92964	7.03192e-05	0.888	1.75e-05	NA	NA	0.989415	0.00592283	0.989631	0.00349152	0.990649	0.00120013
ARFIP1	NA	NA	NA	Cells_EBV-transformed_lymphocytes	0.000175794	0.0088344	3.75148	Brain_Cerebellar_Hemisphere	0.000135493	0.00692187	-3.81625	5.94e-05	0.00299	4.0151	0	1	1	1	3	NA	NA	-0.109616	-3.84734	0.252299	4.11086	-0.1407	-4.295	NA	NA	0.912714	0.000119406	0.80081	3.94186e-05	0.888	1.75e-05	NA	NA	0.989415	0.00592283	0.972327	0.00224097	0.990649	0.00120013
ARFIP1	NA	NA	NA	Cells_EBV-transformed_lymphocytes	0.000175794	0.0088344	3.75148	Brain_Frontal_Cortex_BA9	0.000135493	0.00797472	-3.81625	5.94e-05	0.00299	4.0151	0	1	1	1	3	NA	NA	-0.109616	-3.84734	0.252299	4.11086	-0.1407	-4.295	NA	NA	0.912714	0.000119406	0.80081	3.94186e-05	0.888	1.75e-05	NA	NA	0.989415	0.00592283	0.973635	0.00250992	0.990649	0.00120013
ARFIP1	NA	NA	NA	Cells_EBV-transformed_lymphocytes	0.000175794	0.0088344	3.75148	Breast_Mammary_Tissue	0.000175794	0.00842135	-3.75148	5.94e-05	0.00299	4.0151	0	1	1	1	3	NA	NA	-0.109616	-3.84734	0.0882977	3.9752	-0.1407	-4.295	NA	NA	0.912714	0.000119406	0.92964	7.03192e-05	0.888	1.75e-05	NA	NA	0.989415	0.00592283	0.992765	0.00361187	0.990649	0.00120013
ARFIP1	NA	NA	NA	Cells_EBV-transformed_lymphocytes	0.000175794	0.0088344	3.75148	Cells_Cultured_fibroblasts	0.000175794	0.00807761	-3.75148	5.94e-05	0.00299	4.0151	0	1	1	1	3	NA	NA	-0.109616	-3.84734	0.0882977	3.9752	-0.1407	-4.295	NA	NA	0.912714	0.000119406	0.92964	7.03192e-05	0.888	1.75e-05	NA	NA	0.989415	0.00592283	0.990757	0.00353535	0.990649	0.00120013
ARFIP1	NA	NA	NA	Cells_EBV-transformed_lymphocytes	0.000175794	0.0088344	3.75148	Colon_Sigmoid	0.000175794	0.00816538	-3.75148	5.94e-05	0.00299	4.0151	0	1	1	1	3	NA	NA	-0.109616	-3.84734	0.0882977	3.9752	-0.1407	-4.295	NA	NA	0.912714	0.000119406	0.92964	7.03192e-05	0.888	1.75e-05	NA	NA	0.989415	0.00592283	0.991946	0.00349475	0.990649	0.00120013
ARFIP1	NA	NA	NA	Cells_EBV-transformed_lymphocytes	0.000175794	0.0088344	3.75148	Esophagus_Gastroesophageal_Junction	0.000175794	0.00831297	-3.75148	5.94e-05	0.00299	4.0151	0	1	1	1	3	NA	NA	-0.109616	-3.84734	0.0882977	3.9752	-0.1407	-4.295	NA	NA	0.912714	0.000119406	0.92964	7.03192e-05	0.888	1.75e-05	NA	NA	0.989415	0.00592283	0.993004	0.003654	0.990649	0.00120013
ARFIP1	NA	NA	NA	Cells_EBV-transformed_lymphocytes	0.000175794	0.0088344	3.75148	Heart_Atrial_Appendage	0.000175794	0.00898723	-3.75148	5.94e-05	0.00299	4.0151	0	1	1	1	3	NA	NA	-0.109616	-3.84734	0.0882977	3.9752	-0.1407	-4.295	NA	NA	0.912714	0.000119406	0.92964	7.03192e-05	0.888	1.75e-05	NA	NA	0.989415	0.00592283	0.99183	0.00396298	0.990649	0.00120013
ARFIP1	NA	NA	NA	Cells_EBV-transformed_lymphocytes	0.000175794	0.0088344	3.75148	Lung	0.000175794	0.0080691	-3.75148	5.94e-05	0.00299	4.0151	0	1	1	1	3	NA	NA	-0.109616	-3.84734	0.0882977	3.9752	-0.1407	-4.295	NA	NA	0.912714	0.000119406	0.92964	7.03192e-05	0.888	1.75e-05	NA	NA	0.989415	0.00592283	0.993339	0.00371608	0.990649	0.00120013
ARFIP1	NA	NA	NA	Cells_EBV-transformed_lymphocytes	0.000175794	0.0088344	3.75148	Muscle_Skeletal	0.000175794	0.0085748	-3.75148	5.94e-05	0.00299	4.0151	0	1	1	1	3	NA	NA	-0.109616	-3.84734	0.0882977	3.9752	-0.1407	-4.295	NA	NA	0.912714	0.000119406	0.92964	7.03192e-05	0.888	1.75e-05	NA	NA	0.989415	0.00592283	0.992161	0.00367603	0.990649	0.00120013
ARFIP1	NA	NA	NA	Cells_EBV-transformed_lymphocytes	0.000175794	0.0088344	3.75148	Nerve_Tibial	0.000175794	0.00863873	-3.75148	5.94e-05	0.00299	4.0151	0	1	1	1	3	NA	NA	-0.109616	-3.84734	0.0882977	3.9752	-0.1407	-4.295	NA	NA	0.912714	0.000119406	0.92964	7.03192e-05	0.888	1.75e-05	NA	NA	0.989415	0.00592283	0.990458	0.00383939	0.990649	0.00120013
ARFIP1	NA	NA	NA	Cells_EBV-transformed_lymphocytes	0.000175794	0.0088344	3.75148	Pituitary	0.000175794	0.00927625	-3.75148	5.94e-05	0.00299	4.0151	0	1	1	1	3	NA	NA	-0.109616	-3.84734	0.0882977	3.9752	-0.1407	-4.295	NA	NA	0.912714	0.000119406	0.92964	7.03192e-05	0.888	1.75e-05	NA	NA	0.989415	0.00592283	0.993213	0.00371317	0.990649	0.00120013
ARFIP1	NA	NA	NA	Cells_EBV-transformed_lymphocytes	0.000175794	0.0088344	3.75148	Skin_Not_Sun_Exposed_Suprapubic	0.000175794	0.00888524	-3.75148	5.94e-05	0.00299	4.0151	0	1	1	1	3	NA	NA	-0.109616	-3.84734	0.0882977	3.9752	-0.1407	-4.295	NA	NA	0.912714	0.000119406	0.92964	7.03192e-05	0.888	1.75e-05	NA	NA	0.989415	0.00592283	0.989816	0.00375568	0.990649	0.00120013
ARFIP1	NA	NA	NA	Cells_EBV-transformed_lymphocytes	0.000175794	0.0088344	3.75148	Small_Intestine_Terminal_Ileum	0.000175794	0.00861845	3.75148	5.94e-05	0.00299	4.0151	0	1	1	1	3	NA	NA	-0.109616	-3.84734	-0.0882977	-3.9752	-0.1407	-4.295	NA	NA	0.912714	0.000119406	0.92964	7.03192e-05	0.888	1.75e-05	NA	NA	0.989415	0.00592283	0.991379	0.00360179	0.990649	0.00120013
ARFIP1	NA	NA	NA	Cells_EBV-transformed_lymphocytes	0.000175794	0.0088344	3.75148	Testis	0.000135493	0.00801393	-3.81625	5.94e-05	0.00299	4.0151	0	1	1	1	3	NA	NA	-0.109616	-3.84734	0.252299	4.11086	-0.1407	-4.295	NA	NA	0.912714	0.000119406	0.80081	3.94186e-05	0.888	1.75e-05	NA	NA	0.989415	0.00592283	0.976997	0.00266015	0.990649	0.00120013
ARFIP1	NA	NA	NA	Cells_EBV-transformed_lymphocytes	0.000175794	0.0088344	3.75148	Uterus	0.000175794	0.00869983	-3.75148	5.94e-05	0.00299	4.0151	0	1	1	1	3	NA	NA	-0.109616	-3.84734	0.0882977	3.9752	-0.1407	-4.295	NA	NA	0.912714	0.000119406	0.92964	7.03192e-05	0.888	1.75e-05	NA	NA	0.989415	0.00592283	0.992446	0.00363854	0.990649	0.00120013
ARFIP1	NA	NA	NA	Cells_EBV-transformed_lymphocytes	0.000175794	0.0088344	3.75148	Whole_Blood	0.000135493	0.0062881	-3.81625	5.94e-05	0.00299	4.0151	0	1	1	1	3	NA	NA	-0.109616	-3.84734	0.252299	4.11086	-0.1407	-4.295	NA	NA	0.912714	0.000119406	0.80081	3.94186e-05	0.888	1.75e-05	NA	NA	0.989415	0.00592283	0.971368	0.00210857	0.990649	0.00120013
ARFIP1	NA	NA	NA	Cells_EBV-transformed_lymphocytes	0.000175794	0.0088344	3.75148	smultixcan	0.000135493	0.00671292	-3.81625	5.94e-05	0.00299	4.0151	0	1	1	1	3	NA	NA	-0.109616	-3.84734	0.252299	4.11086	-0.1407	-4.295	NA	NA	0.912714	0.000119406	0.80081	3.94186e-05	0.888	1.75e-05	NA	NA	0.989415	0.00592283	0.968802	0.00223609	0.990649	0.00120013
ARFIP1	NA	NA	NA	Colon_Sigmoid	0.000175794	0.00933119	3.75148	Adipose_Visceral_Omentum	0.000175794	0.00872441	-3.75148	5.94e-05	0.00299	4.0151	0	1	1	1	3	NA	NA	-0.231545	-3.61246	0.0882977	3.9752	-0.1407	-4.295	NA	NA	0.816891	0.000303305	0.92964	7.03192e-05	0.888	1.75e-05	NA	NA	0.984754	0.0125124	0.993246	0.00364895	0.990649	0.00120013
ARFIP1	NA	NA	NA	Colon_Sigmoid	0.000175794	0.00933119	3.75148	Adrenal_Gland	0.000175794	0.00830264	-3.75148	5.94e-05	0.00299	4.0151	0	1	1	1	3	NA	NA	-0.231545	-3.61246	0.0882977	3.9752	-0.1407	-4.295	NA	NA	0.816891	0.000303305	0.92964	7.03192e-05	0.888	1.75e-05	NA	NA	0.984754	0.0125124	0.992902	0.00362416	0.990649	0.00120013
ARFIP1	NA	NA	NA	Colon_Sigmoid	0.000175794	0.00933119	3.75148	Artery_Aorta	0.000175794	0.0081989	-3.75148	5.94e-05	0.00299	4.0151	0	1	1	1	3	NA	NA	-0.231545	-3.61246	0.0882977	3.9752	-0.1407	-4.295	NA	NA	0.816891	0.000303305	0.92964	7.03192e-05	0.888	1.75e-05	NA	NA	0.984754	0.0125124	0.991582	0.00359831	0.990649	0.00120013
ARFIP1	NA	NA	NA	Colon_Sigmoid	0.000175794	0.00933119	3.75148	Artery_Coronary	0.000135493	0.00726195	-3.81625	5.94e-05	0.00299	4.0151	0	1	1	1	3	NA	NA	-0.231545	-3.61246	0.252299	4.11086	-0.1407	-4.295	NA	NA	0.816891	0.000303305	0.80081	3.94186e-05	0.888	1.75e-05	NA	NA	0.984754	0.0125124	0.969394	0.00234803	0.990649	0.00120013
ARFIP1	NA	NA	NA	Colon_Sigmoid	0.000175794	0.00933119	3.75148	Artery_Tibial	0.000175794	0.00809898	-3.75148	5.94e-05	0.00299	4.0151	0	1	1	1	3	NA	NA	-0.231545	-3.61246	0.0882977	3.9752	-0.1407	-4.295	NA	NA	0.816891	0.000303305	0.92964	7.03192e-05	0.888	1.75e-05	NA	NA	0.984754	0.0125124	0.989631	0.00349152	0.990649	0.00120013
ARFIP1	NA	NA	NA	Colon_Sigmoid	0.000175794	0.00933119	3.75148	Brain_Cerebellar_Hemisphere	0.000135493	0.00692187	-3.81625	5.94e-05	0.00299	4.0151	0	1	1	1	3	NA	NA	-0.231545	-3.61246	0.252299	4.11086	-0.1407	-4.295	NA	NA	0.816891	0.000303305	0.80081	3.94186e-05	0.888	1.75e-05	NA	NA	0.984754	0.0125124	0.972327	0.00224097	0.990649	0.00120013
ARFIP1	NA	NA	NA	Colon_Sigmoid	0.000175794	0.00933119	3.75148	Brain_Frontal_Cortex_BA9	0.000135493	0.00797472	-3.81625	5.94e-05	0.00299	4.0151	0	1	1	1	3	NA	NA	-0.231545	-3.61246	0.252299	4.11086	-0.1407	-4.295	NA	NA	0.816891	0.000303305	0.80081	3.94186e-05	0.888	1.75e-05	NA	NA	0.984754	0.0125124	0.973635	0.00250992	0.990649	0.00120013
ARFIP1	NA	NA	NA	Colon_Sigmoid	0.000175794	0.00933119	3.75148	Breast_Mammary_Tissue	0.000175794	0.00842135	-3.75148	5.94e-05	0.00299	4.0151	0	1	1	1	3	NA	NA	-0.231545	-3.61246	0.0882977	3.9752	-0.1407	-4.295	NA	NA	0.816891	0.000303305	0.92964	7.03192e-05	0.888	1.75e-05	NA	NA	0.984754	0.0125124	0.992765	0.00361187	0.990649	0.00120013
ARFIP1	NA	NA	NA	Colon_Sigmoid	0.000175794	0.00933119	3.75148	Cells_Cultured_fibroblasts	0.000175794	0.00807761	-3.75148	5.94e-05	0.00299	4.0151	0	1	1	1	3	NA	NA	-0.231545	-3.61246	0.0882977	3.9752	-0.1407	-4.295	NA	NA	0.816891	0.000303305	0.92964	7.03192e-05	0.888	1.75e-05	NA	NA	0.984754	0.0125124	0.990757	0.00353535	0.990649	0.00120013
ARFIP1	NA	NA	NA	Colon_Sigmoid	0.000175794	0.00933119	3.75148	Colon_Sigmoid	0.000175794	0.00816538	-3.75148	5.94e-05	0.00299	4.0151	0	1	1	1	3	NA	NA	-0.231545	-3.61246	0.0882977	3.9752	-0.1407	-4.295	NA	NA	0.816891	0.000303305	0.92964	7.03192e-05	0.888	1.75e-05	NA	NA	0.984754	0.0125124	0.991946	0.00349475	0.990649	0.00120013
ARFIP1	NA	NA	NA	Colon_Sigmoid	0.000175794	0.00933119	3.75148	Esophagus_Gastroesophageal_Junction	0.000175794	0.00831297	-3.75148	5.94e-05	0.00299	4.0151	0	1	1	1	3	NA	NA	-0.231545	-3.61246	0.0882977	3.9752	-0.1407	-4.295	NA	NA	0.816891	0.000303305	0.92964	7.03192e-05	0.888	1.75e-05	NA	NA	0.984754	0.0125124	0.993004	0.003654	0.990649	0.00120013
ARFIP1	NA	NA	NA	Colon_Sigmoid	0.000175794	0.00933119	3.75148	Heart_Atrial_Appendage	0.000175794	0.00898723	-3.75148	5.94e-05	0.00299	4.0151	0	1	1	1	3	NA	NA	-0.231545	-3.61246	0.0882977	3.9752	-0.1407	-4.295	NA	NA	0.816891	0.000303305	0.92964	7.03192e-05	0.888	1.75e-05	NA	NA	0.984754	0.0125124	0.99183	0.00396298	0.990649	0.00120013
ARFIP1	NA	NA	NA	Colon_Sigmoid	0.000175794	0.00933119	3.75148	Lung	0.000175794	0.0080691	-3.75148	5.94e-05	0.00299	4.0151	0	1	1	1	3	NA	NA	-0.231545	-3.61246	0.0882977	3.9752	-0.1407	-4.295	NA	NA	0.816891	0.000303305	0.92964	7.03192e-05	0.888	1.75e-05	NA	NA	0.984754	0.0125124	0.993339	0.00371608	0.990649	0.00120013
ARFIP1	NA	NA	NA	Colon_Sigmoid	0.000175794	0.00933119	3.75148	Muscle_Skeletal	0.000175794	0.0085748	-3.75148	5.94e-05	0.00299	4.0151	0	1	1	1	3	NA	NA	-0.231545	-3.61246	0.0882977	3.9752	-0.1407	-4.295	NA	NA	0.816891	0.000303305	0.92964	7.03192e-05	0.888	1.75e-05	NA	NA	0.984754	0.0125124	0.992161	0.00367603	0.990649	0.00120013
ARFIP1	NA	NA	NA	Colon_Sigmoid	0.000175794	0.00933119	3.75148	Nerve_Tibial	0.000175794	0.00863873	-3.75148	5.94e-05	0.00299	4.0151	0	1	1	1	3	NA	NA	-0.231545	-3.61246	0.0882977	3.9752	-0.1407	-4.295	NA	NA	0.816891	0.000303305	0.92964	7.03192e-05	0.888	1.75e-05	NA	NA	0.984754	0.0125124	0.990458	0.00383939	0.990649	0.00120013
ARFIP1	NA	NA	NA	Colon_Sigmoid	0.000175794	0.00933119	3.75148	Pituitary	0.000175794	0.00927625	-3.75148	5.94e-05	0.00299	4.0151	0	1	1	1	3	NA	NA	-0.231545	-3.61246	0.0882977	3.9752	-0.1407	-4.295	NA	NA	0.816891	0.000303305	0.92964	7.03192e-05	0.888	1.75e-05	NA	NA	0.984754	0.0125124	0.993213	0.00371317	0.990649	0.00120013
ARFIP1	NA	NA	NA	Colon_Sigmoid	0.000175794	0.00933119	3.75148	Skin_Not_Sun_Exposed_Suprapubic	0.000175794	0.00888524	-3.75148	5.94e-05	0.00299	4.0151	0	1	1	1	3	NA	NA	-0.231545	-3.61246	0.0882977	3.9752	-0.1407	-4.295	NA	NA	0.816891	0.000303305	0.92964	7.03192e-05	0.888	1.75e-05	NA	NA	0.984754	0.0125124	0.989816	0.00375568	0.990649	0.00120013
ARFIP1	NA	NA	NA	Colon_Sigmoid	0.000175794	0.00933119	3.75148	Small_Intestine_Terminal_Ileum	0.000175794	0.00861845	3.75148	5.94e-05	0.00299	4.0151	0	1	1	1	3	NA	NA	-0.231545	-3.61246	-0.0882977	-3.9752	-0.1407	-4.295	NA	NA	0.816891	0.000303305	0.92964	7.03192e-05	0.888	1.75e-05	NA	NA	0.984754	0.0125124	0.991379	0.00360179	0.990649	0.00120013
ARFIP1	NA	NA	NA	Colon_Sigmoid	0.000175794	0.00933119	3.75148	Testis	0.000135493	0.00801393	-3.81625	5.94e-05	0.00299	4.0151	0	1	1	1	3	NA	NA	-0.231545	-3.61246	0.252299	4.11086	-0.1407	-4.295	NA	NA	0.816891	0.000303305	0.80081	3.94186e-05	0.888	1.75e-05	NA	NA	0.984754	0.0125124	0.976997	0.00266015	0.990649	0.00120013
ARFIP1	NA	NA	NA	Colon_Sigmoid	0.000175794	0.00933119	3.75148	Uterus	0.000175794	0.00869983	-3.75148	5.94e-05	0.00299	4.0151	0	1	1	1	3	NA	NA	-0.231545	-3.61246	0.0882977	3.9752	-0.1407	-4.295	NA	NA	0.816891	0.000303305	0.92964	7.03192e-05	0.888	1.75e-05	NA	NA	0.984754	0.0125124	0.992446	0.00363854	0.990649	0.00120013
ARFIP1	NA	NA	NA	Colon_Sigmoid	0.000175794	0.00933119	3.75148	Whole_Blood	0.000135493	0.0062881	-3.81625	5.94e-05	0.00299	4.0151	0	1	1	1	3	NA	NA	-0.231545	-3.61246	0.252299	4.11086	-0.1407	-4.295	NA	NA	0.816891	0.000303305	0.80081	3.94186e-05	0.888	1.75e-05	NA	NA	0.984754	0.0125124	0.971368	0.00210857	0.990649	0.00120013
ARFIP1	NA	NA	NA	Colon_Sigmoid	0.000175794	0.00933119	3.75148	smultixcan	0.000135493	0.00671292	-3.81625	5.94e-05	0.00299	4.0151	0	1	1	1	3	NA	NA	-0.231545	-3.61246	0.252299	4.11086	-0.1407	-4.295	NA	NA	0.816891	0.000303305	0.80081	3.94186e-05	0.888	1.75e-05	NA	NA	0.984754	0.0125124	0.968802	0.00223609	0.990649	0.00120013
ARFIP1	NA	NA	NA	Heart_Left_Ventricle	0.000175794	0.00804041	3.75148	Adipose_Visceral_Omentum	0.000175794	0.00872441	-3.75148	5.94e-05	0.00299	4.0151	0	1	1	1	3	NA	NA	-0.0576317	-3.76731	0.0882977	3.9752	-0.1407	-4.295	NA	NA	0.954042	0.000165018	0.92964	7.03192e-05	0.888	1.75e-05	NA	NA	0.996943	0.0077701	0.993246	0.00364895	0.990649	0.00120013
ARFIP1	NA	NA	NA	Heart_Left_Ventricle	0.000175794	0.00804041	3.75148	Adrenal_Gland	0.000175794	0.00830264	-3.75148	5.94e-05	0.00299	4.0151	0	1	1	1	3	NA	NA	-0.0576317	-3.76731	0.0882977	3.9752	-0.1407	-4.295	NA	NA	0.954042	0.000165018	0.92964	7.03192e-05	0.888	1.75e-05	NA	NA	0.996943	0.0077701	0.992902	0.00362416	0.990649	0.00120013
ARFIP1	NA	NA	NA	Heart_Left_Ventricle	0.000175794	0.00804041	3.75148	Artery_Aorta	0.000175794	0.0081989	-3.75148	5.94e-05	0.00299	4.0151	0	1	1	1	3	NA	NA	-0.0576317	-3.76731	0.0882977	3.9752	-0.1407	-4.295	NA	NA	0.954042	0.000165018	0.92964	7.03192e-05	0.888	1.75e-05	NA	NA	0.996943	0.0077701	0.991582	0.00359831	0.990649	0.00120013
ARFIP1	NA	NA	NA	Heart_Left_Ventricle	0.000175794	0.00804041	3.75148	Artery_Coronary	0.000135493	0.00726195	-3.81625	5.94e-05	0.00299	4.0151	0	1	1	1	3	NA	NA	-0.0576317	-3.76731	0.252299	4.11086	-0.1407	-4.295	NA	NA	0.954042	0.000165018	0.80081	3.94186e-05	0.888	1.75e-05	NA	NA	0.996943	0.0077701	0.969394	0.00234803	0.990649	0.00120013
ARFIP1	NA	NA	NA	Heart_Left_Ventricle	0.000175794	0.00804041	3.75148	Artery_Tibial	0.000175794	0.00809898	-3.75148	5.94e-05	0.00299	4.0151	0	1	1	1	3	NA	NA	-0.0576317	-3.76731	0.0882977	3.9752	-0.1407	-4.295	NA	NA	0.954042	0.000165018	0.92964	7.03192e-05	0.888	1.75e-05	NA	NA	0.996943	0.0077701	0.989631	0.00349152	0.990649	0.00120013
ARFIP1	NA	NA	NA	Heart_Left_Ventricle	0.000175794	0.00804041	3.75148	Brain_Cerebellar_Hemisphere	0.000135493	0.00692187	-3.81625	5.94e-05	0.00299	4.0151	0	1	1	1	3	NA	NA	-0.0576317	-3.76731	0.252299	4.11086	-0.1407	-4.295	NA	NA	0.954042	0.000165018	0.80081	3.94186e-05	0.888	1.75e-05	NA	NA	0.996943	0.0077701	0.972327	0.00224097	0.990649	0.00120013
ARFIP1	NA	NA	NA	Heart_Left_Ventricle	0.000175794	0.00804041	3.75148	Brain_Frontal_Cortex_BA9	0.000135493	0.00797472	-3.81625	5.94e-05	0.00299	4.0151	0	1	1	1	3	NA	NA	-0.0576317	-3.76731	0.252299	4.11086	-0.1407	-4.295	NA	NA	0.954042	0.000165018	0.80081	3.94186e-05	0.888	1.75e-05	NA	NA	0.996943	0.0077701	0.973635	0.00250992	0.990649	0.00120013
ARFIP1	NA	NA	NA	Heart_Left_Ventricle	0.000175794	0.00804041	3.75148	Breast_Mammary_Tissue	0.000175794	0.00842135	-3.75148	5.94e-05	0.00299	4.0151	0	1	1	1	3	NA	NA	-0.0576317	-3.76731	0.0882977	3.9752	-0.1407	-4.295	NA	NA	0.954042	0.000165018	0.92964	7.03192e-05	0.888	1.75e-05	NA	NA	0.996943	0.0077701	0.992765	0.00361187	0.990649	0.00120013
ARFIP1	NA	NA	NA	Heart_Left_Ventricle	0.000175794	0.00804041	3.75148	Cells_Cultured_fibroblasts	0.000175794	0.00807761	-3.75148	5.94e-05	0.00299	4.0151	0	1	1	1	3	NA	NA	-0.0576317	-3.76731	0.0882977	3.9752	-0.1407	-4.295	NA	NA	0.954042	0.000165018	0.92964	7.03192e-05	0.888	1.75e-05	NA	NA	0.996943	0.0077701	0.990757	0.00353535	0.990649	0.00120013
ARFIP1	NA	NA	NA	Heart_Left_Ventricle	0.000175794	0.00804041	3.75148	Colon_Sigmoid	0.000175794	0.00816538	-3.75148	5.94e-05	0.00299	4.0151	0	1	1	1	3	NA	NA	-0.0576317	-3.76731	0.0882977	3.9752	-0.1407	-4.295	NA	NA	0.954042	0.000165018	0.92964	7.03192e-05	0.888	1.75e-05	NA	NA	0.996943	0.0077701	0.991946	0.00349475	0.990649	0.00120013
ARFIP1	NA	NA	NA	Heart_Left_Ventricle	0.000175794	0.00804041	3.75148	Esophagus_Gastroesophageal_Junction	0.000175794	0.00831297	-3.75148	5.94e-05	0.00299	4.0151	0	1	1	1	3	NA	NA	-0.0576317	-3.76731	0.0882977	3.9752	-0.1407	-4.295	NA	NA	0.954042	0.000165018	0.92964	7.03192e-05	0.888	1.75e-05	NA	NA	0.996943	0.0077701	0.993004	0.003654	0.990649	0.00120013
ARFIP1	NA	NA	NA	Heart_Left_Ventricle	0.000175794	0.00804041	3.75148	Heart_Atrial_Appendage	0.000175794	0.00898723	-3.75148	5.94e-05	0.00299	4.0151	0	1	1	1	3	NA	NA	-0.0576317	-3.76731	0.0882977	3.9752	-0.1407	-4.295	NA	NA	0.954042	0.000165018	0.92964	7.03192e-05	0.888	1.75e-05	NA	NA	0.996943	0.0077701	0.99183	0.00396298	0.990649	0.00120013
ARFIP1	NA	NA	NA	Heart_Left_Ventricle	0.000175794	0.00804041	3.75148	Lung	0.000175794	0.0080691	-3.75148	5.94e-05	0.00299	4.0151	0	1	1	1	3	NA	NA	-0.0576317	-3.76731	0.0882977	3.9752	-0.1407	-4.295	NA	NA	0.954042	0.000165018	0.92964	7.03192e-05	0.888	1.75e-05	NA	NA	0.996943	0.0077701	0.993339	0.00371608	0.990649	0.00120013
ARFIP1	NA	NA	NA	Heart_Left_Ventricle	0.000175794	0.00804041	3.75148	Muscle_Skeletal	0.000175794	0.0085748	-3.75148	5.94e-05	0.00299	4.0151	0	1	1	1	3	NA	NA	-0.0576317	-3.76731	0.0882977	3.9752	-0.1407	-4.295	NA	NA	0.954042	0.000165018	0.92964	7.03192e-05	0.888	1.75e-05	NA	NA	0.996943	0.0077701	0.992161	0.00367603	0.990649	0.00120013
ARFIP1	NA	NA	NA	Heart_Left_Ventricle	0.000175794	0.00804041	3.75148	Nerve_Tibial	0.000175794	0.00863873	-3.75148	5.94e-05	0.00299	4.0151	0	1	1	1	3	NA	NA	-0.0576317	-3.76731	0.0882977	3.9752	-0.1407	-4.295	NA	NA	0.954042	0.000165018	0.92964	7.03192e-05	0.888	1.75e-05	NA	NA	0.996943	0.0077701	0.990458	0.00383939	0.990649	0.00120013
ARFIP1	NA	NA	NA	Heart_Left_Ventricle	0.000175794	0.00804041	3.75148	Pituitary	0.000175794	0.00927625	-3.75148	5.94e-05	0.00299	4.0151	0	1	1	1	3	NA	NA	-0.0576317	-3.76731	0.0882977	3.9752	-0.1407	-4.295	NA	NA	0.954042	0.000165018	0.92964	7.03192e-05	0.888	1.75e-05	NA	NA	0.996943	0.0077701	0.993213	0.00371317	0.990649	0.00120013
ARFIP1	NA	NA	NA	Heart_Left_Ventricle	0.000175794	0.00804041	3.75148	Skin_Not_Sun_Exposed_Suprapubic	0.000175794	0.00888524	-3.75148	5.94e-05	0.00299	4.0151	0	1	1	1	3	NA	NA	-0.0576317	-3.76731	0.0882977	3.9752	-0.1407	-4.295	NA	NA	0.954042	0.000165018	0.92964	7.03192e-05	0.888	1.75e-05	NA	NA	0.996943	0.0077701	0.989816	0.00375568	0.990649	0.00120013
ARFIP1	NA	NA	NA	Heart_Left_Ventricle	0.000175794	0.00804041	3.75148	Small_Intestine_Terminal_Ileum	0.000175794	0.00861845	3.75148	5.94e-05	0.00299	4.0151	0	1	1	1	3	NA	NA	-0.0576317	-3.76731	-0.0882977	-3.9752	-0.1407	-4.295	NA	NA	0.954042	0.000165018	0.92964	7.03192e-05	0.888	1.75e-05	NA	NA	0.996943	0.0077701	0.991379	0.00360179	0.990649	0.00120013
ARFIP1	NA	NA	NA	Heart_Left_Ventricle	0.000175794	0.00804041	3.75148	Testis	0.000135493	0.00801393	-3.81625	5.94e-05	0.00299	4.0151	0	1	1	1	3	NA	NA	-0.0576317	-3.76731	0.252299	4.11086	-0.1407	-4.295	NA	NA	0.954042	0.000165018	0.80081	3.94186e-05	0.888	1.75e-05	NA	NA	0.996943	0.0077701	0.976997	0.00266015	0.990649	0.00120013
ARFIP1	NA	NA	NA	Heart_Left_Ventricle	0.000175794	0.00804041	3.75148	Uterus	0.000175794	0.00869983	-3.75148	5.94e-05	0.00299	4.0151	0	1	1	1	3	NA	NA	-0.0576317	-3.76731	0.0882977	3.9752	-0.1407	-4.295	NA	NA	0.954042	0.000165018	0.92964	7.03192e-05	0.888	1.75e-05	NA	NA	0.996943	0.0077701	0.992446	0.00363854	0.990649	0.00120013
ARFIP1	NA	NA	NA	Heart_Left_Ventricle	0.000175794	0.00804041	3.75148	Whole_Blood	0.000135493	0.0062881	-3.81625	5.94e-05	0.00299	4.0151	0	1	1	1	3	NA	NA	-0.0576317	-3.76731	0.252299	4.11086	-0.1407	-4.295	NA	NA	0.954042	0.000165018	0.80081	3.94186e-05	0.888	1.75e-05	NA	NA	0.996943	0.0077701	0.971368	0.00210857	0.990649	0.00120013
ARFIP1	NA	NA	NA	Heart_Left_Ventricle	0.000175794	0.00804041	3.75148	smultixcan	0.000135493	0.00671292	-3.81625	5.94e-05	0.00299	4.0151	0	1	1	1	3	NA	NA	-0.0576317	-3.76731	0.252299	4.11086	-0.1407	-4.295	NA	NA	0.954042	0.000165018	0.80081	3.94186e-05	0.888	1.75e-05	NA	NA	0.996943	0.0077701	0.968802	0.00223609	0.990649	0.00120013
ARFIP1	NA	NA	NA	Liver	0.000159913	0.00881389	3.77515	Adipose_Visceral_Omentum	0.000175794	0.00872441	-3.75148	5.94e-05	0.00299	4.0151	0	1	1	1	3	NA	NA	0.000860881	-3.81183	0.0882977	3.9752	-0.1407	-4.295	NA	NA	0.999313	0.00013794	0.92964	7.03192e-05	0.888	1.75e-05	NA	NA	0.999855	0.00692198	0.993246	0.00364895	0.990649	0.00120013
ARFIP1	NA	NA	NA	Liver	0.000159913	0.00881389	3.77515	Adrenal_Gland	0.000175794	0.00830264	-3.75148	5.94e-05	0.00299	4.0151	0	1	1	1	3	NA	NA	0.000860881	-3.81183	0.0882977	3.9752	-0.1407	-4.295	NA	NA	0.999313	0.00013794	0.92964	7.03192e-05	0.888	1.75e-05	NA	NA	0.999855	0.00692198	0.992902	0.00362416	0.990649	0.00120013
ARFIP1	NA	NA	NA	Liver	0.000159913	0.00881389	3.77515	Artery_Aorta	0.000175794	0.0081989	-3.75148	5.94e-05	0.00299	4.0151	0	1	1	1	3	NA	NA	0.000860881	-3.81183	0.0882977	3.9752	-0.1407	-4.295	NA	NA	0.999313	0.00013794	0.92964	7.03192e-05	0.888	1.75e-05	NA	NA	0.999855	0.00692198	0.991582	0.00359831	0.990649	0.00120013
ARFIP1	NA	NA	NA	Liver	0.000159913	0.00881389	3.77515	Artery_Coronary	0.000135493	0.00726195	-3.81625	5.94e-05	0.00299	4.0151	0	1	1	1	3	NA	NA	0.000860881	-3.81183	0.252299	4.11086	-0.1407	-4.295	NA	NA	0.999313	0.00013794	0.80081	3.94186e-05	0.888	1.75e-05	NA	NA	0.999855	0.00692198	0.969394	0.00234803	0.990649	0.00120013
ARFIP1	NA	NA	NA	Liver	0.000159913	0.00881389	3.77515	Artery_Tibial	0.000175794	0.00809898	-3.75148	5.94e-05	0.00299	4.0151	0	1	1	1	3	NA	NA	0.000860881	-3.81183	0.0882977	3.9752	-0.1407	-4.295	NA	NA	0.999313	0.00013794	0.92964	7.03192e-05	0.888	1.75e-05	NA	NA	0.999855	0.00692198	0.989631	0.00349152	0.990649	0.00120013
ARFIP1	NA	NA	NA	Liver	0.000159913	0.00881389	3.77515	Brain_Cerebellar_Hemisphere	0.000135493	0.00692187	-3.81625	5.94e-05	0.00299	4.0151	0	1	1	1	3	NA	NA	0.000860881	-3.81183	0.252299	4.11086	-0.1407	-4.295	NA	NA	0.999313	0.00013794	0.80081	3.94186e-05	0.888	1.75e-05	NA	NA	0.999855	0.00692198	0.972327	0.00224097	0.990649	0.00120013
ARFIP1	NA	NA	NA	Liver	0.000159913	0.00881389	3.77515	Brain_Frontal_Cortex_BA9	0.000135493	0.00797472	-3.81625	5.94e-05	0.00299	4.0151	0	1	1	1	3	NA	NA	0.000860881	-3.81183	0.252299	4.11086	-0.1407	-4.295	NA	NA	0.999313	0.00013794	0.80081	3.94186e-05	0.888	1.75e-05	NA	NA	0.999855	0.00692198	0.973635	0.00250992	0.990649	0.00120013
ARFIP1	NA	NA	NA	Liver	0.000159913	0.00881389	3.77515	Breast_Mammary_Tissue	0.000175794	0.00842135	-3.75148	5.94e-05	0.00299	4.0151	0	1	1	1	3	NA	NA	0.000860881	-3.81183	0.0882977	3.9752	-0.1407	-4.295	NA	NA	0.999313	0.00013794	0.92964	7.03192e-05	0.888	1.75e-05	NA	NA	0.999855	0.00692198	0.992765	0.00361187	0.990649	0.00120013
ARFIP1	NA	NA	NA	Liver	0.000159913	0.00881389	3.77515	Cells_Cultured_fibroblasts	0.000175794	0.00807761	-3.75148	5.94e-05	0.00299	4.0151	0	1	1	1	3	NA	NA	0.000860881	-3.81183	0.0882977	3.9752	-0.1407	-4.295	NA	NA	0.999313	0.00013794	0.92964	7.03192e-05	0.888	1.75e-05	NA	NA	0.999855	0.00692198	0.990757	0.00353535	0.990649	0.00120013
ARFIP1	NA	NA	NA	Liver	0.000159913	0.00881389	3.77515	Colon_Sigmoid	0.000175794	0.00816538	-3.75148	5.94e-05	0.00299	4.0151	0	1	1	1	3	NA	NA	0.000860881	-3.81183	0.0882977	3.9752	-0.1407	-4.295	NA	NA	0.999313	0.00013794	0.92964	7.03192e-05	0.888	1.75e-05	NA	NA	0.999855	0.00692198	0.991946	0.00349475	0.990649	0.00120013
ARFIP1	NA	NA	NA	Liver	0.000159913	0.00881389	3.77515	Esophagus_Gastroesophageal_Junction	0.000175794	0.00831297	-3.75148	5.94e-05	0.00299	4.0151	0	1	1	1	3	NA	NA	0.000860881	-3.81183	0.0882977	3.9752	-0.1407	-4.295	NA	NA	0.999313	0.00013794	0.92964	7.03192e-05	0.888	1.75e-05	NA	NA	0.999855	0.00692198	0.993004	0.003654	0.990649	0.00120013
ARFIP1	NA	NA	NA	Liver	0.000159913	0.00881389	3.77515	Heart_Atrial_Appendage	0.000175794	0.00898723	-3.75148	5.94e-05	0.00299	4.0151	0	1	1	1	3	NA	NA	0.000860881	-3.81183	0.0882977	3.9752	-0.1407	-4.295	NA	NA	0.999313	0.00013794	0.92964	7.03192e-05	0.888	1.75e-05	NA	NA	0.999855	0.00692198	0.99183	0.00396298	0.990649	0.00120013
ARFIP1	NA	NA	NA	Liver	0.000159913	0.00881389	3.77515	Lung	0.000175794	0.0080691	-3.75148	5.94e-05	0.00299	4.0151	0	1	1	1	3	NA	NA	0.000860881	-3.81183	0.0882977	3.9752	-0.1407	-4.295	NA	NA	0.999313	0.00013794	0.92964	7.03192e-05	0.888	1.75e-05	NA	NA	0.999855	0.00692198	0.993339	0.00371608	0.990649	0.00120013
ARFIP1	NA	NA	NA	Liver	0.000159913	0.00881389	3.77515	Muscle_Skeletal	0.000175794	0.0085748	-3.75148	5.94e-05	0.00299	4.0151	0	1	1	1	3	NA	NA	0.000860881	-3.81183	0.0882977	3.9752	-0.1407	-4.295	NA	NA	0.999313	0.00013794	0.92964	7.03192e-05	0.888	1.75e-05	NA	NA	0.999855	0.00692198	0.992161	0.00367603	0.990649	0.00120013
ARFIP1	NA	NA	NA	Liver	0.000159913	0.00881389	3.77515	Nerve_Tibial	0.000175794	0.00863873	-3.75148	5.94e-05	0.00299	4.0151	0	1	1	1	3	NA	NA	0.000860881	-3.81183	0.0882977	3.9752	-0.1407	-4.295	NA	NA	0.999313	0.00013794	0.92964	7.03192e-05	0.888	1.75e-05	NA	NA	0.999855	0.00692198	0.990458	0.00383939	0.990649	0.00120013
ARFIP1	NA	NA	NA	Liver	0.000159913	0.00881389	3.77515	Pituitary	0.000175794	0.00927625	-3.75148	5.94e-05	0.00299	4.0151	0	1	1	1	3	NA	NA	0.000860881	-3.81183	0.0882977	3.9752	-0.1407	-4.295	NA	NA	0.999313	0.00013794	0.92964	7.03192e-05	0.888	1.75e-05	NA	NA	0.999855	0.00692198	0.993213	0.00371317	0.990649	0.00120013
ARFIP1	NA	NA	NA	Liver	0.000159913	0.00881389	3.77515	Skin_Not_Sun_Exposed_Suprapubic	0.000175794	0.00888524	-3.75148	5.94e-05	0.00299	4.0151	0	1	1	1	3	NA	NA	0.000860881	-3.81183	0.0882977	3.9752	-0.1407	-4.295	NA	NA	0.999313	0.00013794	0.92964	7.03192e-05	0.888	1.75e-05	NA	NA	0.999855	0.00692198	0.989816	0.00375568	0.990649	0.00120013
ARFIP1	NA	NA	NA	Liver	0.000159913	0.00881389	3.77515	Small_Intestine_Terminal_Ileum	0.000175794	0.00861845	3.75148	5.94e-05	0.00299	4.0151	0	1	1	1	3	NA	NA	0.000860881	-3.81183	-0.0882977	-3.9752	-0.1407	-4.295	NA	NA	0.999313	0.00013794	0.92964	7.03192e-05	0.888	1.75e-05	NA	NA	0.999855	0.00692198	0.991379	0.00360179	0.990649	0.00120013
ARFIP1	NA	NA	NA	Liver	0.000159913	0.00881389	3.77515	Testis	0.000135493	0.00801393	-3.81625	5.94e-05	0.00299	4.0151	0	1	1	1	3	NA	NA	0.000860881	-3.81183	0.252299	4.11086	-0.1407	-4.295	NA	NA	0.999313	0.00013794	0.80081	3.94186e-05	0.888	1.75e-05	NA	NA	0.999855	0.00692198	0.976997	0.00266015	0.990649	0.00120013
ARFIP1	NA	NA	NA	Liver	0.000159913	0.00881389	3.77515	Uterus	0.000175794	0.00869983	-3.75148	5.94e-05	0.00299	4.0151	0	1	1	1	3	NA	NA	0.000860881	-3.81183	0.0882977	3.9752	-0.1407	-4.295	NA	NA	0.999313	0.00013794	0.92964	7.03192e-05	0.888	1.75e-05	NA	NA	0.999855	0.00692198	0.992446	0.00363854	0.990649	0.00120013
ARFIP1	NA	NA	NA	Liver	0.000159913	0.00881389	3.77515	Whole_Blood	0.000135493	0.0062881	-3.81625	5.94e-05	0.00299	4.0151	0	1	1	1	3	NA	NA	0.000860881	-3.81183	0.252299	4.11086	-0.1407	-4.295	NA	NA	0.999313	0.00013794	0.80081	3.94186e-05	0.888	1.75e-05	NA	NA	0.999855	0.00692198	0.971368	0.00210857	0.990649	0.00120013
ARFIP1	NA	NA	NA	Liver	0.000159913	0.00881389	3.77515	smultixcan	0.000135493	0.00671292	-3.81625	5.94e-05	0.00299	4.0151	0	1	1	1	3	NA	NA	0.000860881	-3.81183	0.252299	4.11086	-0.1407	-4.295	NA	NA	0.999313	0.00013794	0.80081	3.94186e-05	0.888	1.75e-05	NA	NA	0.999855	0.00692198	0.968802	0.00223609	0.990649	0.00120013
ARFIP1	NA	NA	NA	Minor_Salivary_Gland	0.000175794	0.00965883	3.75148	Adipose_Visceral_Omentum	0.000175794	0.00872441	-3.75148	5.94e-05	0.00299	4.0151	0	1	1	1	3	NA	NA	-0.285483	-4.1232	0.0882977	3.9752	-0.1407	-4.295	NA	NA	0.775274	3.73652e-05	0.92964	7.03192e-05	0.888	1.75e-05	NA	NA	0.980185	0.00304116	0.993246	0.00364895	0.990649	0.00120013
ARFIP1	NA	NA	NA	Minor_Salivary_Gland	0.000175794	0.00965883	3.75148	Adrenal_Gland	0.000175794	0.00830264	-3.75148	5.94e-05	0.00299	4.0151	0	1	1	1	3	NA	NA	-0.285483	-4.1232	0.0882977	3.9752	-0.1407	-4.295	NA	NA	0.775274	3.73652e-05	0.92964	7.03192e-05	0.888	1.75e-05	NA	NA	0.980185	0.00304116	0.992902	0.00362416	0.990649	0.00120013
ARFIP1	NA	NA	NA	Minor_Salivary_Gland	0.000175794	0.00965883	3.75148	Artery_Aorta	0.000175794	0.0081989	-3.75148	5.94e-05	0.00299	4.0151	0	1	1	1	3	NA	NA	-0.285483	-4.1232	0.0882977	3.9752	-0.1407	-4.295	NA	NA	0.775274	3.73652e-05	0.92964	7.03192e-05	0.888	1.75e-05	NA	NA	0.980185	0.00304116	0.991582	0.00359831	0.990649	0.00120013
ARFIP1	NA	NA	NA	Minor_Salivary_Gland	0.000175794	0.00965883	3.75148	Artery_Coronary	0.000135493	0.00726195	-3.81625	5.94e-05	0.00299	4.0151	0	1	1	1	3	NA	NA	-0.285483	-4.1232	0.252299	4.11086	-0.1407	-4.295	NA	NA	0.775274	3.73652e-05	0.80081	3.94186e-05	0.888	1.75e-05	NA	NA	0.980185	0.00304116	0.969394	0.00234803	0.990649	0.00120013
ARFIP1	NA	NA	NA	Minor_Salivary_Gland	0.000175794	0.00965883	3.75148	Artery_Tibial	0.000175794	0.00809898	-3.75148	5.94e-05	0.00299	4.0151	0	1	1	1	3	NA	NA	-0.285483	-4.1232	0.0882977	3.9752	-0.1407	-4.295	NA	NA	0.775274	3.73652e-05	0.92964	7.03192e-05	0.888	1.75e-05	NA	NA	0.980185	0.00304116	0.989631	0.00349152	0.990649	0.00120013
ARFIP1	NA	NA	NA	Minor_Salivary_Gland	0.000175794	0.00965883	3.75148	Brain_Cerebellar_Hemisphere	0.000135493	0.00692187	-3.81625	5.94e-05	0.00299	4.0151	0	1	1	1	3	NA	NA	-0.285483	-4.1232	0.252299	4.11086	-0.1407	-4.295	NA	NA	0.775274	3.73652e-05	0.80081	3.94186e-05	0.888	1.75e-05	NA	NA	0.980185	0.00304116	0.972327	0.00224097	0.990649	0.00120013
ARFIP1	NA	NA	NA	Minor_Salivary_Gland	0.000175794	0.00965883	3.75148	Brain_Frontal_Cortex_BA9	0.000135493	0.00797472	-3.81625	5.94e-05	0.00299	4.0151	0	1	1	1	3	NA	NA	-0.285483	-4.1232	0.252299	4.11086	-0.1407	-4.295	NA	NA	0.775274	3.73652e-05	0.80081	3.94186e-05	0.888	1.75e-05	NA	NA	0.980185	0.00304116	0.973635	0.00250992	0.990649	0.00120013
ARFIP1	NA	NA	NA	Minor_Salivary_Gland	0.000175794	0.00965883	3.75148	Breast_Mammary_Tissue	0.000175794	0.00842135	-3.75148	5.94e-05	0.00299	4.0151	0	1	1	1	3	NA	NA	-0.285483	-4.1232	0.0882977	3.9752	-0.1407	-4.295	NA	NA	0.775274	3.73652e-05	0.92964	7.03192e-05	0.888	1.75e-05	NA	NA	0.980185	0.00304116	0.992765	0.00361187	0.990649	0.00120013
ARFIP1	NA	NA	NA	Minor_Salivary_Gland	0.000175794	0.00965883	3.75148	Cells_Cultured_fibroblasts	0.000175794	0.00807761	-3.75148	5.94e-05	0.00299	4.0151	0	1	1	1	3	NA	NA	-0.285483	-4.1232	0.0882977	3.9752	-0.1407	-4.295	NA	NA	0.775274	3.73652e-05	0.92964	7.03192e-05	0.888	1.75e-05	NA	NA	0.980185	0.00304116	0.990757	0.00353535	0.990649	0.00120013
ARFIP1	NA	NA	NA	Minor_Salivary_Gland	0.000175794	0.00965883	3.75148	Colon_Sigmoid	0.000175794	0.00816538	-3.75148	5.94e-05	0.00299	4.0151	0	1	1	1	3	NA	NA	-0.285483	-4.1232	0.0882977	3.9752	-0.1407	-4.295	NA	NA	0.775274	3.73652e-05	0.92964	7.03192e-05	0.888	1.75e-05	NA	NA	0.980185	0.00304116	0.991946	0.00349475	0.990649	0.00120013
ARFIP1	NA	NA	NA	Minor_Salivary_Gland	0.000175794	0.00965883	3.75148	Esophagus_Gastroesophageal_Junction	0.000175794	0.00831297	-3.75148	5.94e-05	0.00299	4.0151	0	1	1	1	3	NA	NA	-0.285483	-4.1232	0.0882977	3.9752	-0.1407	-4.295	NA	NA	0.775274	3.73652e-05	0.92964	7.03192e-05	0.888	1.75e-05	NA	NA	0.980185	0.00304116	0.993004	0.003654	0.990649	0.00120013
ARFIP1	NA	NA	NA	Minor_Salivary_Gland	0.000175794	0.00965883	3.75148	Heart_Atrial_Appendage	0.000175794	0.00898723	-3.75148	5.94e-05	0.00299	4.0151	0	1	1	1	3	NA	NA	-0.285483	-4.1232	0.0882977	3.9752	-0.1407	-4.295	NA	NA	0.775274	3.73652e-05	0.92964	7.03192e-05	0.888	1.75e-05	NA	NA	0.980185	0.00304116	0.99183	0.00396298	0.990649	0.00120013
ARFIP1	NA	NA	NA	Minor_Salivary_Gland	0.000175794	0.00965883	3.75148	Lung	0.000175794	0.0080691	-3.75148	5.94e-05	0.00299	4.0151	0	1	1	1	3	NA	NA	-0.285483	-4.1232	0.0882977	3.9752	-0.1407	-4.295	NA	NA	0.775274	3.73652e-05	0.92964	7.03192e-05	0.888	1.75e-05	NA	NA	0.980185	0.00304116	0.993339	0.00371608	0.990649	0.00120013
ARFIP1	NA	NA	NA	Minor_Salivary_Gland	0.000175794	0.00965883	3.75148	Muscle_Skeletal	0.000175794	0.0085748	-3.75148	5.94e-05	0.00299	4.0151	0	1	1	1	3	NA	NA	-0.285483	-4.1232	0.0882977	3.9752	-0.1407	-4.295	NA	NA	0.775274	3.73652e-05	0.92964	7.03192e-05	0.888	1.75e-05	NA	NA	0.980185	0.00304116	0.992161	0.00367603	0.990649	0.00120013
ARFIP1	NA	NA	NA	Minor_Salivary_Gland	0.000175794	0.00965883	3.75148	Nerve_Tibial	0.000175794	0.00863873	-3.75148	5.94e-05	0.00299	4.0151	0	1	1	1	3	NA	NA	-0.285483	-4.1232	0.0882977	3.9752	-0.1407	-4.295	NA	NA	0.775274	3.73652e-05	0.92964	7.03192e-05	0.888	1.75e-05	NA	NA	0.980185	0.00304116	0.990458	0.00383939	0.990649	0.00120013
ARFIP1	NA	NA	NA	Minor_Salivary_Gland	0.000175794	0.00965883	3.75148	Pituitary	0.000175794	0.00927625	-3.75148	5.94e-05	0.00299	4.0151	0	1	1	1	3	NA	NA	-0.285483	-4.1232	0.0882977	3.9752	-0.1407	-4.295	NA	NA	0.775274	3.73652e-05	0.92964	7.03192e-05	0.888	1.75e-05	NA	NA	0.980185	0.00304116	0.993213	0.00371317	0.990649	0.00120013
ARFIP1	NA	NA	NA	Minor_Salivary_Gland	0.000175794	0.00965883	3.75148	Skin_Not_Sun_Exposed_Suprapubic	0.000175794	0.00888524	-3.75148	5.94e-05	0.00299	4.0151	0	1	1	1	3	NA	NA	-0.285483	-4.1232	0.0882977	3.9752	-0.1407	-4.295	NA	NA	0.775274	3.73652e-05	0.92964	7.03192e-05	0.888	1.75e-05	NA	NA	0.980185	0.00304116	0.989816	0.00375568	0.990649	0.00120013
ARFIP1	NA	NA	NA	Minor_Salivary_Gland	0.000175794	0.00965883	3.75148	Small_Intestine_Terminal_Ileum	0.000175794	0.00861845	3.75148	5.94e-05	0.00299	4.0151	0	1	1	1	3	NA	NA	-0.285483	-4.1232	-0.0882977	-3.9752	-0.1407	-4.295	NA	NA	0.775274	3.73652e-05	0.92964	7.03192e-05	0.888	1.75e-05	NA	NA	0.980185	0.00304116	0.991379	0.00360179	0.990649	0.00120013
ARFIP1	NA	NA	NA	Minor_Salivary_Gland	0.000175794	0.00965883	3.75148	Testis	0.000135493	0.00801393	-3.81625	5.94e-05	0.00299	4.0151	0	1	1	1	3	NA	NA	-0.285483	-4.1232	0.252299	4.11086	-0.1407	-4.295	NA	NA	0.775274	3.73652e-05	0.80081	3.94186e-05	0.888	1.75e-05	NA	NA	0.980185	0.00304116	0.976997	0.00266015	0.990649	0.00120013
ARFIP1	NA	NA	NA	Minor_Salivary_Gland	0.000175794	0.00965883	3.75148	Uterus	0.000175794	0.00869983	-3.75148	5.94e-05	0.00299	4.0151	0	1	1	1	3	NA	NA	-0.285483	-4.1232	0.0882977	3.9752	-0.1407	-4.295	NA	NA	0.775274	3.73652e-05	0.92964	7.03192e-05	0.888	1.75e-05	NA	NA	0.980185	0.00304116	0.992446	0.00363854	0.990649	0.00120013
ARFIP1	NA	NA	NA	Minor_Salivary_Gland	0.000175794	0.00965883	3.75148	Whole_Blood	0.000135493	0.0062881	-3.81625	5.94e-05	0.00299	4.0151	0	1	1	1	3	NA	NA	-0.285483	-4.1232	0.252299	4.11086	-0.1407	-4.295	NA	NA	0.775274	3.73652e-05	0.80081	3.94186e-05	0.888	1.75e-05	NA	NA	0.980185	0.00304116	0.971368	0.00210857	0.990649	0.00120013
ARFIP1	NA	NA	NA	Minor_Salivary_Gland	0.000175794	0.00965883	3.75148	smultixcan	0.000135493	0.00671292	-3.81625	5.94e-05	0.00299	4.0151	0	1	1	1	3	NA	NA	-0.285483	-4.1232	0.252299	4.11086	-0.1407	-4.295	NA	NA	0.775274	3.73652e-05	0.80081	3.94186e-05	0.888	1.75e-05	NA	NA	0.980185	0.00304116	0.968802	0.00223609	0.990649	0.00120013
ARFIP1	NA	NA	NA	Nerve_Tibial	0.000175794	0.00930026	3.75148	Adipose_Visceral_Omentum	0.000175794	0.00872441	-3.75148	5.94e-05	0.00299	4.0151	0	1	1	1	3	NA	NA	-0.11263	-3.83552	0.0882977	3.9752	-0.1407	-4.295	NA	NA	0.910324	0.000125299	0.92964	7.03192e-05	0.888	1.75e-05	NA	NA	0.988354	0.00652803	0.993246	0.00364895	0.990649	0.00120013
ARFIP1	NA	NA	NA	Nerve_Tibial	0.000175794	0.00930026	3.75148	Adrenal_Gland	0.000175794	0.00830264	-3.75148	5.94e-05	0.00299	4.0151	0	1	1	1	3	NA	NA	-0.11263	-3.83552	0.0882977	3.9752	-0.1407	-4.295	NA	NA	0.910324	0.000125299	0.92964	7.03192e-05	0.888	1.75e-05	NA	NA	0.988354	0.00652803	0.992902	0.00362416	0.990649	0.00120013
ARFIP1	NA	NA	NA	Nerve_Tibial	0.000175794	0.00930026	3.75148	Artery_Aorta	0.000175794	0.0081989	-3.75148	5.94e-05	0.00299	4.0151	0	1	1	1	3	NA	NA	-0.11263	-3.83552	0.0882977	3.9752	-0.1407	-4.295	NA	NA	0.910324	0.000125299	0.92964	7.03192e-05	0.888	1.75e-05	NA	NA	0.988354	0.00652803	0.991582	0.00359831	0.990649	0.00120013
ARFIP1	NA	NA	NA	Nerve_Tibial	0.000175794	0.00930026	3.75148	Artery_Coronary	0.000135493	0.00726195	-3.81625	5.94e-05	0.00299	4.0151	0	1	1	1	3	NA	NA	-0.11263	-3.83552	0.252299	4.11086	-0.1407	-4.295	NA	NA	0.910324	0.000125299	0.80081	3.94186e-05	0.888	1.75e-05	NA	NA	0.988354	0.00652803	0.969394	0.00234803	0.990649	0.00120013
ARFIP1	NA	NA	NA	Nerve_Tibial	0.000175794	0.00930026	3.75148	Artery_Tibial	0.000175794	0.00809898	-3.75148	5.94e-05	0.00299	4.0151	0	1	1	1	3	NA	NA	-0.11263	-3.83552	0.0882977	3.9752	-0.1407	-4.295	NA	NA	0.910324	0.000125299	0.92964	7.03192e-05	0.888	1.75e-05	NA	NA	0.988354	0.00652803	0.989631	0.00349152	0.990649	0.00120013
ARFIP1	NA	NA	NA	Nerve_Tibial	0.000175794	0.00930026	3.75148	Brain_Cerebellar_Hemisphere	0.000135493	0.00692187	-3.81625	5.94e-05	0.00299	4.0151	0	1	1	1	3	NA	NA	-0.11263	-3.83552	0.252299	4.11086	-0.1407	-4.295	NA	NA	0.910324	0.000125299	0.80081	3.94186e-05	0.888	1.75e-05	NA	NA	0.988354	0.00652803	0.972327	0.00224097	0.990649	0.00120013
ARFIP1	NA	NA	NA	Nerve_Tibial	0.000175794	0.00930026	3.75148	Brain_Frontal_Cortex_BA9	0.000135493	0.00797472	-3.81625	5.94e-05	0.00299	4.0151	0	1	1	1	3	NA	NA	-0.11263	-3.83552	0.252299	4.11086	-0.1407	-4.295	NA	NA	0.910324	0.000125299	0.80081	3.94186e-05	0.888	1.75e-05	NA	NA	0.988354	0.00652803	0.973635	0.00250992	0.990649	0.00120013
ARFIP1	NA	NA	NA	Nerve_Tibial	0.000175794	0.00930026	3.75148	Breast_Mammary_Tissue	0.000175794	0.00842135	-3.75148	5.94e-05	0.00299	4.0151	0	1	1	1	3	NA	NA	-0.11263	-3.83552	0.0882977	3.9752	-0.1407	-4.295	NA	NA	0.910324	0.000125299	0.92964	7.03192e-05	0.888	1.75e-05	NA	NA	0.988354	0.00652803	0.992765	0.00361187	0.990649	0.00120013
ARFIP1	NA	NA	NA	Nerve_Tibial	0.000175794	0.00930026	3.75148	Cells_Cultured_fibroblasts	0.000175794	0.00807761	-3.75148	5.94e-05	0.00299	4.0151	0	1	1	1	3	NA	NA	-0.11263	-3.83552	0.0882977	3.9752	-0.1407	-4.295	NA	NA	0.910324	0.000125299	0.92964	7.03192e-05	0.888	1.75e-05	NA	NA	0.988354	0.00652803	0.990757	0.00353535	0.990649	0.00120013
ARFIP1	NA	NA	NA	Nerve_Tibial	0.000175794	0.00930026	3.75148	Colon_Sigmoid	0.000175794	0.00816538	-3.75148	5.94e-05	0.00299	4.0151	0	1	1	1	3	NA	NA	-0.11263	-3.83552	0.0882977	3.9752	-0.1407	-4.295	NA	NA	0.910324	0.000125299	0.92964	7.03192e-05	0.888	1.75e-05	NA	NA	0.988354	0.00652803	0.991946	0.00349475	0.990649	0.00120013
ARFIP1	NA	NA	NA	Nerve_Tibial	0.000175794	0.00930026	3.75148	Esophagus_Gastroesophageal_Junction	0.000175794	0.00831297	-3.75148	5.94e-05	0.00299	4.0151	0	1	1	1	3	NA	NA	-0.11263	-3.83552	0.0882977	3.9752	-0.1407	-4.295	NA	NA	0.910324	0.000125299	0.92964	7.03192e-05	0.888	1.75e-05	NA	NA	0.988354	0.00652803	0.993004	0.003654	0.990649	0.00120013
ARFIP1	NA	NA	NA	Nerve_Tibial	0.000175794	0.00930026	3.75148	Heart_Atrial_Appendage	0.000175794	0.00898723	-3.75148	5.94e-05	0.00299	4.0151	0	1	1	1	3	NA	NA	-0.11263	-3.83552	0.0882977	3.9752	-0.1407	-4.295	NA	NA	0.910324	0.000125299	0.92964	7.03192e-05	0.888	1.75e-05	NA	NA	0.988354	0.00652803	0.99183	0.00396298	0.990649	0.00120013
ARFIP1	NA	NA	NA	Nerve_Tibial	0.000175794	0.00930026	3.75148	Lung	0.000175794	0.0080691	-3.75148	5.94e-05	0.00299	4.0151	0	1	1	1	3	NA	NA	-0.11263	-3.83552	0.0882977	3.9752	-0.1407	-4.295	NA	NA	0.910324	0.000125299	0.92964	7.03192e-05	0.888	1.75e-05	NA	NA	0.988354	0.00652803	0.993339	0.00371608	0.990649	0.00120013
ARFIP1	NA	NA	NA	Nerve_Tibial	0.000175794	0.00930026	3.75148	Muscle_Skeletal	0.000175794	0.0085748	-3.75148	5.94e-05	0.00299	4.0151	0	1	1	1	3	NA	NA	-0.11263	-3.83552	0.0882977	3.9752	-0.1407	-4.295	NA	NA	0.910324	0.000125299	0.92964	7.03192e-05	0.888	1.75e-05	NA	NA	0.988354	0.00652803	0.992161	0.00367603	0.990649	0.00120013
ARFIP1	NA	NA	NA	Nerve_Tibial	0.000175794	0.00930026	3.75148	Nerve_Tibial	0.000175794	0.00863873	-3.75148	5.94e-05	0.00299	4.0151	0	1	1	1	3	NA	NA	-0.11263	-3.83552	0.0882977	3.9752	-0.1407	-4.295	NA	NA	0.910324	0.000125299	0.92964	7.03192e-05	0.888	1.75e-05	NA	NA	0.988354	0.00652803	0.990458	0.00383939	0.990649	0.00120013
ARFIP1	NA	NA	NA	Nerve_Tibial	0.000175794	0.00930026	3.75148	Pituitary	0.000175794	0.00927625	-3.75148	5.94e-05	0.00299	4.0151	0	1	1	1	3	NA	NA	-0.11263	-3.83552	0.0882977	3.9752	-0.1407	-4.295	NA	NA	0.910324	0.000125299	0.92964	7.03192e-05	0.888	1.75e-05	NA	NA	0.988354	0.00652803	0.993213	0.00371317	0.990649	0.00120013
ARFIP1	NA	NA	NA	Nerve_Tibial	0.000175794	0.00930026	3.75148	Skin_Not_Sun_Exposed_Suprapubic	0.000175794	0.00888524	-3.75148	5.94e-05	0.00299	4.0151	0	1	1	1	3	NA	NA	-0.11263	-3.83552	0.0882977	3.9752	-0.1407	-4.295	NA	NA	0.910324	0.000125299	0.92964	7.03192e-05	0.888	1.75e-05	NA	NA	0.988354	0.00652803	0.989816	0.00375568	0.990649	0.00120013
ARFIP1	NA	NA	NA	Nerve_Tibial	0.000175794	0.00930026	3.75148	Small_Intestine_Terminal_Ileum	0.000175794	0.00861845	3.75148	5.94e-05	0.00299	4.0151	0	1	1	1	3	NA	NA	-0.11263	-3.83552	-0.0882977	-3.9752	-0.1407	-4.295	NA	NA	0.910324	0.000125299	0.92964	7.03192e-05	0.888	1.75e-05	NA	NA	0.988354	0.00652803	0.991379	0.00360179	0.990649	0.00120013
ARFIP1	NA	NA	NA	Nerve_Tibial	0.000175794	0.00930026	3.75148	Testis	0.000135493	0.00801393	-3.81625	5.94e-05	0.00299	4.0151	0	1	1	1	3	NA	NA	-0.11263	-3.83552	0.252299	4.11086	-0.1407	-4.295	NA	NA	0.910324	0.000125299	0.80081	3.94186e-05	0.888	1.75e-05	NA	NA	0.988354	0.00652803	0.976997	0.00266015	0.990649	0.00120013
ARFIP1	NA	NA	NA	Nerve_Tibial	0.000175794	0.00930026	3.75148	Uterus	0.000175794	0.00869983	-3.75148	5.94e-05	0.00299	4.0151	0	1	1	1	3	NA	NA	-0.11263	-3.83552	0.0882977	3.9752	-0.1407	-4.295	NA	NA	0.910324	0.000125299	0.92964	7.03192e-05	0.888	1.75e-05	NA	NA	0.988354	0.00652803	0.992446	0.00363854	0.990649	0.00120013
ARFIP1	NA	NA	NA	Nerve_Tibial	0.000175794	0.00930026	3.75148	Whole_Blood	0.000135493	0.0062881	-3.81625	5.94e-05	0.00299	4.0151	0	1	1	1	3	NA	NA	-0.11263	-3.83552	0.252299	4.11086	-0.1407	-4.295	NA	NA	0.910324	0.000125299	0.80081	3.94186e-05	0.888	1.75e-05	NA	NA	0.988354	0.00652803	0.971368	0.00210857	0.990649	0.00120013
ARFIP1	NA	NA	NA	Nerve_Tibial	0.000175794	0.00930026	3.75148	smultixcan	0.000135493	0.00671292	-3.81625	5.94e-05	0.00299	4.0151	0	1	1	1	3	NA	NA	-0.11263	-3.83552	0.252299	4.11086	-0.1407	-4.295	NA	NA	0.910324	0.000125299	0.80081	3.94186e-05	0.888	1.75e-05	NA	NA	0.988354	0.00652803	0.968802	0.00223609	0.990649	0.00120013
ARFIP1	NA	NA	NA	Ovary	0.000175794	0.00961921	3.75148	Adipose_Visceral_Omentum	0.000175794	0.00872441	-3.75148	5.94e-05	0.00299	4.0151	0	1	1	1	3	NA	NA	-0.113204	-3.88745	0.0882977	3.9752	-0.1407	-4.295	NA	NA	0.909868	0.000101303	0.92964	7.03192e-05	0.888	1.75e-05	NA	NA	0.992129	0.00612698	0.993246	0.00364895	0.990649	0.00120013
ARFIP1	NA	NA	NA	Ovary	0.000175794	0.00961921	3.75148	Adrenal_Gland	0.000175794	0.00830264	-3.75148	5.94e-05	0.00299	4.0151	0	1	1	1	3	NA	NA	-0.113204	-3.88745	0.0882977	3.9752	-0.1407	-4.295	NA	NA	0.909868	0.000101303	0.92964	7.03192e-05	0.888	1.75e-05	NA	NA	0.992129	0.00612698	0.992902	0.00362416	0.990649	0.00120013
ARFIP1	NA	NA	NA	Ovary	0.000175794	0.00961921	3.75148	Artery_Aorta	0.000175794	0.0081989	-3.75148	5.94e-05	0.00299	4.0151	0	1	1	1	3	NA	NA	-0.113204	-3.88745	0.0882977	3.9752	-0.1407	-4.295	NA	NA	0.909868	0.000101303	0.92964	7.03192e-05	0.888	1.75e-05	NA	NA	0.992129	0.00612698	0.991582	0.00359831	0.990649	0.00120013
ARFIP1	NA	NA	NA	Ovary	0.000175794	0.00961921	3.75148	Artery_Coronary	0.000135493	0.00726195	-3.81625	5.94e-05	0.00299	4.0151	0	1	1	1	3	NA	NA	-0.113204	-3.88745	0.252299	4.11086	-0.1407	-4.295	NA	NA	0.909868	0.000101303	0.80081	3.94186e-05	0.888	1.75e-05	NA	NA	0.992129	0.00612698	0.969394	0.00234803	0.990649	0.00120013
ARFIP1	NA	NA	NA	Ovary	0.000175794	0.00961921	3.75148	Artery_Tibial	0.000175794	0.00809898	-3.75148	5.94e-05	0.00299	4.0151	0	1	1	1	3	NA	NA	-0.113204	-3.88745	0.0882977	3.9752	-0.1407	-4.295	NA	NA	0.909868	0.000101303	0.92964	7.03192e-05	0.888	1.75e-05	NA	NA	0.992129	0.00612698	0.989631	0.00349152	0.990649	0.00120013
ARFIP1	NA	NA	NA	Ovary	0.000175794	0.00961921	3.75148	Brain_Cerebellar_Hemisphere	0.000135493	0.00692187	-3.81625	5.94e-05	0.00299	4.0151	0	1	1	1	3	NA	NA	-0.113204	-3.88745	0.252299	4.11086	-0.1407	-4.295	NA	NA	0.909868	0.000101303	0.80081	3.94186e-05	0.888	1.75e-05	NA	NA	0.992129	0.00612698	0.972327	0.00224097	0.990649	0.00120013
ARFIP1	NA	NA	NA	Ovary	0.000175794	0.00961921	3.75148	Brain_Frontal_Cortex_BA9	0.000135493	0.00797472	-3.81625	5.94e-05	0.00299	4.0151	0	1	1	1	3	NA	NA	-0.113204	-3.88745	0.252299	4.11086	-0.1407	-4.295	NA	NA	0.909868	0.000101303	0.80081	3.94186e-05	0.888	1.75e-05	NA	NA	0.992129	0.00612698	0.973635	0.00250992	0.990649	0.00120013
ARFIP1	NA	NA	NA	Ovary	0.000175794	0.00961921	3.75148	Breast_Mammary_Tissue	0.000175794	0.00842135	-3.75148	5.94e-05	0.00299	4.0151	0	1	1	1	3	NA	NA	-0.113204	-3.88745	0.0882977	3.9752	-0.1407	-4.295	NA	NA	0.909868	0.000101303	0.92964	7.03192e-05	0.888	1.75e-05	NA	NA	0.992129	0.00612698	0.992765	0.00361187	0.990649	0.00120013
ARFIP1	NA	NA	NA	Ovary	0.000175794	0.00961921	3.75148	Cells_Cultured_fibroblasts	0.000175794	0.00807761	-3.75148	5.94e-05	0.00299	4.0151	0	1	1	1	3	NA	NA	-0.113204	-3.88745	0.0882977	3.9752	-0.1407	-4.295	NA	NA	0.909868	0.000101303	0.92964	7.03192e-05	0.888	1.75e-05	NA	NA	0.992129	0.00612698	0.990757	0.00353535	0.990649	0.00120013
ARFIP1	NA	NA	NA	Ovary	0.000175794	0.00961921	3.75148	Colon_Sigmoid	0.000175794	0.00816538	-3.75148	5.94e-05	0.00299	4.0151	0	1	1	1	3	NA	NA	-0.113204	-3.88745	0.0882977	3.9752	-0.1407	-4.295	NA	NA	0.909868	0.000101303	0.92964	7.03192e-05	0.888	1.75e-05	NA	NA	0.992129	0.00612698	0.991946	0.00349475	0.990649	0.00120013
ARFIP1	NA	NA	NA	Ovary	0.000175794	0.00961921	3.75148	Esophagus_Gastroesophageal_Junction	0.000175794	0.00831297	-3.75148	5.94e-05	0.00299	4.0151	0	1	1	1	3	NA	NA	-0.113204	-3.88745	0.0882977	3.9752	-0.1407	-4.295	NA	NA	0.909868	0.000101303	0.92964	7.03192e-05	0.888	1.75e-05	NA	NA	0.992129	0.00612698	0.993004	0.003654	0.990649	0.00120013
ARFIP1	NA	NA	NA	Ovary	0.000175794	0.00961921	3.75148	Heart_Atrial_Appendage	0.000175794	0.00898723	-3.75148	5.94e-05	0.00299	4.0151	0	1	1	1	3	NA	NA	-0.113204	-3.88745	0.0882977	3.9752	-0.1407	-4.295	NA	NA	0.909868	0.000101303	0.92964	7.03192e-05	0.888	1.75e-05	NA	NA	0.992129	0.00612698	0.99183	0.00396298	0.990649	0.00120013
ARFIP1	NA	NA	NA	Ovary	0.000175794	0.00961921	3.75148	Lung	0.000175794	0.0080691	-3.75148	5.94e-05	0.00299	4.0151	0	1	1	1	3	NA	NA	-0.113204	-3.88745	0.0882977	3.9752	-0.1407	-4.295	NA	NA	0.909868	0.000101303	0.92964	7.03192e-05	0.888	1.75e-05	NA	NA	0.992129	0.00612698	0.993339	0.00371608	0.990649	0.00120013
ARFIP1	NA	NA	NA	Ovary	0.000175794	0.00961921	3.75148	Muscle_Skeletal	0.000175794	0.0085748	-3.75148	5.94e-05	0.00299	4.0151	0	1	1	1	3	NA	NA	-0.113204	-3.88745	0.0882977	3.9752	-0.1407	-4.295	NA	NA	0.909868	0.000101303	0.92964	7.03192e-05	0.888	1.75e-05	NA	NA	0.992129	0.00612698	0.992161	0.00367603	0.990649	0.00120013
ARFIP1	NA	NA	NA	Ovary	0.000175794	0.00961921	3.75148	Nerve_Tibial	0.000175794	0.00863873	-3.75148	5.94e-05	0.00299	4.0151	0	1	1	1	3	NA	NA	-0.113204	-3.88745	0.0882977	3.9752	-0.1407	-4.295	NA	NA	0.909868	0.000101303	0.92964	7.03192e-05	0.888	1.75e-05	NA	NA	0.992129	0.00612698	0.990458	0.00383939	0.990649	0.00120013
ARFIP1	NA	NA	NA	Ovary	0.000175794	0.00961921	3.75148	Pituitary	0.000175794	0.00927625	-3.75148	5.94e-05	0.00299	4.0151	0	1	1	1	3	NA	NA	-0.113204	-3.88745	0.0882977	3.9752	-0.1407	-4.295	NA	NA	0.909868	0.000101303	0.92964	7.03192e-05	0.888	1.75e-05	NA	NA	0.992129	0.00612698	0.993213	0.00371317	0.990649	0.00120013
ARFIP1	NA	NA	NA	Ovary	0.000175794	0.00961921	3.75148	Skin_Not_Sun_Exposed_Suprapubic	0.000175794	0.00888524	-3.75148	5.94e-05	0.00299	4.0151	0	1	1	1	3	NA	NA	-0.113204	-3.88745	0.0882977	3.9752	-0.1407	-4.295	NA	NA	0.909868	0.000101303	0.92964	7.03192e-05	0.888	1.75e-05	NA	NA	0.992129	0.00612698	0.989816	0.00375568	0.990649	0.00120013
ARFIP1	NA	NA	NA	Ovary	0.000175794	0.00961921	3.75148	Small_Intestine_Terminal_Ileum	0.000175794	0.00861845	3.75148	5.94e-05	0.00299	4.0151	0	1	1	1	3	NA	NA	-0.113204	-3.88745	-0.0882977	-3.9752	-0.1407	-4.295	NA	NA	0.909868	0.000101303	0.92964	7.03192e-05	0.888	1.75e-05	NA	NA	0.992129	0.00612698	0.991379	0.00360179	0.990649	0.00120013
ARFIP1	NA	NA	NA	Ovary	0.000175794	0.00961921	3.75148	Testis	0.000135493	0.00801393	-3.81625	5.94e-05	0.00299	4.0151	0	1	1	1	3	NA	NA	-0.113204	-3.88745	0.252299	4.11086	-0.1407	-4.295	NA	NA	0.909868	0.000101303	0.80081	3.94186e-05	0.888	1.75e-05	NA	NA	0.992129	0.00612698	0.976997	0.00266015	0.990649	0.00120013
ARFIP1	NA	NA	NA	Ovary	0.000175794	0.00961921	3.75148	Uterus	0.000175794	0.00869983	-3.75148	5.94e-05	0.00299	4.0151	0	1	1	1	3	NA	NA	-0.113204	-3.88745	0.0882977	3.9752	-0.1407	-4.295	NA	NA	0.909868	0.000101303	0.92964	7.03192e-05	0.888	1.75e-05	NA	NA	0.992129	0.00612698	0.992446	0.00363854	0.990649	0.00120013
ARFIP1	NA	NA	NA	Ovary	0.000175794	0.00961921	3.75148	Whole_Blood	0.000135493	0.0062881	-3.81625	5.94e-05	0.00299	4.0151	0	1	1	1	3	NA	NA	-0.113204	-3.88745	0.252299	4.11086	-0.1407	-4.295	NA	NA	0.909868	0.000101303	0.80081	3.94186e-05	0.888	1.75e-05	NA	NA	0.992129	0.00612698	0.971368	0.00210857	0.990649	0.00120013
ARFIP1	NA	NA	NA	Ovary	0.000175794	0.00961921	3.75148	smultixcan	0.000135493	0.00671292	-3.81625	5.94e-05	0.00299	4.0151	0	1	1	1	3	NA	NA	-0.113204	-3.88745	0.252299	4.11086	-0.1407	-4.295	NA	NA	0.909868	0.000101303	0.80081	3.94186e-05	0.888	1.75e-05	NA	NA	0.992129	0.00612698	0.968802	0.00223609	0.990649	0.00120013
ARFIP1	NA	NA	NA	Skin_Not_Sun_Exposed_Suprapubic	0.000159913	0.00899804	3.77515	Adipose_Visceral_Omentum	0.000175794	0.00872441	-3.75148	5.94e-05	0.00299	4.0151	0	1	1	1	3	NA	NA	-0.0833397	-3.98901	0.0882977	3.9752	-0.1407	-4.295	NA	NA	0.933581	6.63495e-05	0.92964	7.03192e-05	0.888	1.75e-05	NA	NA	0.993216	0.00439254	0.993246	0.00364895	0.990649	0.00120013
ARFIP1	NA	NA	NA	Skin_Not_Sun_Exposed_Suprapubic	0.000159913	0.00899804	3.77515	Adrenal_Gland	0.000175794	0.00830264	-3.75148	5.94e-05	0.00299	4.0151	0	1	1	1	3	NA	NA	-0.0833397	-3.98901	0.0882977	3.9752	-0.1407	-4.295	NA	NA	0.933581	6.63495e-05	0.92964	7.03192e-05	0.888	1.75e-05	NA	NA	0.993216	0.00439254	0.992902	0.00362416	0.990649	0.00120013
ARFIP1	NA	NA	NA	Skin_Not_Sun_Exposed_Suprapubic	0.000159913	0.00899804	3.77515	Artery_Aorta	0.000175794	0.0081989	-3.75148	5.94e-05	0.00299	4.0151	0	1	1	1	3	NA	NA	-0.0833397	-3.98901	0.0882977	3.9752	-0.1407	-4.295	NA	NA	0.933581	6.63495e-05	0.92964	7.03192e-05	0.888	1.75e-05	NA	NA	0.993216	0.00439254	0.991582	0.00359831	0.990649	0.00120013
ARFIP1	NA	NA	NA	Skin_Not_Sun_Exposed_Suprapubic	0.000159913	0.00899804	3.77515	Artery_Coronary	0.000135493	0.00726195	-3.81625	5.94e-05	0.00299	4.0151	0	1	1	1	3	NA	NA	-0.0833397	-3.98901	0.252299	4.11086	-0.1407	-4.295	NA	NA	0.933581	6.63495e-05	0.80081	3.94186e-05	0.888	1.75e-05	NA	NA	0.993216	0.00439254	0.969394	0.00234803	0.990649	0.00120013
ARFIP1	NA	NA	NA	Skin_Not_Sun_Exposed_Suprapubic	0.000159913	0.00899804	3.77515	Artery_Tibial	0.000175794	0.00809898	-3.75148	5.94e-05	0.00299	4.0151	0	1	1	1	3	NA	NA	-0.0833397	-3.98901	0.0882977	3.9752	-0.1407	-4.295	NA	NA	0.933581	6.63495e-05	0.92964	7.03192e-05	0.888	1.75e-05	NA	NA	0.993216	0.00439254	0.989631	0.00349152	0.990649	0.00120013
ARFIP1	NA	NA	NA	Skin_Not_Sun_Exposed_Suprapubic	0.000159913	0.00899804	3.77515	Brain_Cerebellar_Hemisphere	0.000135493	0.00692187	-3.81625	5.94e-05	0.00299	4.0151	0	1	1	1	3	NA	NA	-0.0833397	-3.98901	0.252299	4.11086	-0.1407	-4.295	NA	NA	0.933581	6.63495e-05	0.80081	3.94186e-05	0.888	1.75e-05	NA	NA	0.993216	0.00439254	0.972327	0.00224097	0.990649	0.00120013
ARFIP1	NA	NA	NA	Skin_Not_Sun_Exposed_Suprapubic	0.000159913	0.00899804	3.77515	Brain_Frontal_Cortex_BA9	0.000135493	0.00797472	-3.81625	5.94e-05	0.00299	4.0151	0	1	1	1	3	NA	NA	-0.0833397	-3.98901	0.252299	4.11086	-0.1407	-4.295	NA	NA	0.933581	6.63495e-05	0.80081	3.94186e-05	0.888	1.75e-05	NA	NA	0.993216	0.00439254	0.973635	0.00250992	0.990649	0.00120013
ARFIP1	NA	NA	NA	Skin_Not_Sun_Exposed_Suprapubic	0.000159913	0.00899804	3.77515	Breast_Mammary_Tissue	0.000175794	0.00842135	-3.75148	5.94e-05	0.00299	4.0151	0	1	1	1	3	NA	NA	-0.0833397	-3.98901	0.0882977	3.9752	-0.1407	-4.295	NA	NA	0.933581	6.63495e-05	0.92964	7.03192e-05	0.888	1.75e-05	NA	NA	0.993216	0.00439254	0.992765	0.00361187	0.990649	0.00120013
ARFIP1	NA	NA	NA	Skin_Not_Sun_Exposed_Suprapubic	0.000159913	0.00899804	3.77515	Cells_Cultured_fibroblasts	0.000175794	0.00807761	-3.75148	5.94e-05	0.00299	4.0151	0	1	1	1	3	NA	NA	-0.0833397	-3.98901	0.0882977	3.9752	-0.1407	-4.295	NA	NA	0.933581	6.63495e-05	0.92964	7.03192e-05	0.888	1.75e-05	NA	NA	0.993216	0.00439254	0.990757	0.00353535	0.990649	0.00120013
ARFIP1	NA	NA	NA	Skin_Not_Sun_Exposed_Suprapubic	0.000159913	0.00899804	3.77515	Colon_Sigmoid	0.000175794	0.00816538	-3.75148	5.94e-05	0.00299	4.0151	0	1	1	1	3	NA	NA	-0.0833397	-3.98901	0.0882977	3.9752	-0.1407	-4.295	NA	NA	0.933581	6.63495e-05	0.92964	7.03192e-05	0.888	1.75e-05	NA	NA	0.993216	0.00439254	0.991946	0.00349475	0.990649	0.00120013
ARFIP1	NA	NA	NA	Skin_Not_Sun_Exposed_Suprapubic	0.000159913	0.00899804	3.77515	Esophagus_Gastroesophageal_Junction	0.000175794	0.00831297	-3.75148	5.94e-05	0.00299	4.0151	0	1	1	1	3	NA	NA	-0.0833397	-3.98901	0.0882977	3.9752	-0.1407	-4.295	NA	NA	0.933581	6.63495e-05	0.92964	7.03192e-05	0.888	1.75e-05	NA	NA	0.993216	0.00439254	0.993004	0.003654	0.990649	0.00120013
ARFIP1	NA	NA	NA	Skin_Not_Sun_Exposed_Suprapubic	0.000159913	0.00899804	3.77515	Heart_Atrial_Appendage	0.000175794	0.00898723	-3.75148	5.94e-05	0.00299	4.0151	0	1	1	1	3	NA	NA	-0.0833397	-3.98901	0.0882977	3.9752	-0.1407	-4.295	NA	NA	0.933581	6.63495e-05	0.92964	7.03192e-05	0.888	1.75e-05	NA	NA	0.993216	0.00439254	0.99183	0.00396298	0.990649	0.00120013
ARFIP1	NA	NA	NA	Skin_Not_Sun_Exposed_Suprapubic	0.000159913	0.00899804	3.77515	Lung	0.000175794	0.0080691	-3.75148	5.94e-05	0.00299	4.0151	0	1	1	1	3	NA	NA	-0.0833397	-3.98901	0.0882977	3.9752	-0.1407	-4.295	NA	NA	0.933581	6.63495e-05	0.92964	7.03192e-05	0.888	1.75e-05	NA	NA	0.993216	0.00439254	0.993339	0.00371608	0.990649	0.00120013
ARFIP1	NA	NA	NA	Skin_Not_Sun_Exposed_Suprapubic	0.000159913	0.00899804	3.77515	Muscle_Skeletal	0.000175794	0.0085748	-3.75148	5.94e-05	0.00299	4.0151	0	1	1	1	3	NA	NA	-0.0833397	-3.98901	0.0882977	3.9752	-0.1407	-4.295	NA	NA	0.933581	6.63495e-05	0.92964	7.03192e-05	0.888	1.75e-05	NA	NA	0.993216	0.00439254	0.992161	0.00367603	0.990649	0.00120013
ARFIP1	NA	NA	NA	Skin_Not_Sun_Exposed_Suprapubic	0.000159913	0.00899804	3.77515	Nerve_Tibial	0.000175794	0.00863873	-3.75148	5.94e-05	0.00299	4.0151	0	1	1	1	3	NA	NA	-0.0833397	-3.98901	0.0882977	3.9752	-0.1407	-4.295	NA	NA	0.933581	6.63495e-05	0.92964	7.03192e-05	0.888	1.75e-05	NA	NA	0.993216	0.00439254	0.990458	0.00383939	0.990649	0.00120013
ARFIP1	NA	NA	NA	Skin_Not_Sun_Exposed_Suprapubic	0.000159913	0.00899804	3.77515	Pituitary	0.000175794	0.00927625	-3.75148	5.94e-05	0.00299	4.0151	0	1	1	1	3	NA	NA	-0.0833397	-3.98901	0.0882977	3.9752	-0.1407	-4.295	NA	NA	0.933581	6.63495e-05	0.92964	7.03192e-05	0.888	1.75e-05	NA	NA	0.993216	0.00439254	0.993213	0.00371317	0.990649	0.00120013
ARFIP1	NA	NA	NA	Skin_Not_Sun_Exposed_Suprapubic	0.000159913	0.00899804	3.77515	Skin_Not_Sun_Exposed_Suprapubic	0.000175794	0.00888524	-3.75148	5.94e-05	0.00299	4.0151	0	1	1	1	3	NA	NA	-0.0833397	-3.98901	0.0882977	3.9752	-0.1407	-4.295	NA	NA	0.933581	6.63495e-05	0.92964	7.03192e-05	0.888	1.75e-05	NA	NA	0.993216	0.00439254	0.989816	0.00375568	0.990649	0.00120013
ARFIP1	NA	NA	NA	Skin_Not_Sun_Exposed_Suprapubic	0.000159913	0.00899804	3.77515	Small_Intestine_Terminal_Ileum	0.000175794	0.00861845	3.75148	5.94e-05	0.00299	4.0151	0	1	1	1	3	NA	NA	-0.0833397	-3.98901	-0.0882977	-3.9752	-0.1407	-4.295	NA	NA	0.933581	6.63495e-05	0.92964	7.03192e-05	0.888	1.75e-05	NA	NA	0.993216	0.00439254	0.991379	0.00360179	0.990649	0.00120013
ARFIP1	NA	NA	NA	Skin_Not_Sun_Exposed_Suprapubic	0.000159913	0.00899804	3.77515	Testis	0.000135493	0.00801393	-3.81625	5.94e-05	0.00299	4.0151	0	1	1	1	3	NA	NA	-0.0833397	-3.98901	0.252299	4.11086	-0.1407	-4.295	NA	NA	0.933581	6.63495e-05	0.80081	3.94186e-05	0.888	1.75e-05	NA	NA	0.993216	0.00439254	0.976997	0.00266015	0.990649	0.00120013
ARFIP1	NA	NA	NA	Skin_Not_Sun_Exposed_Suprapubic	0.000159913	0.00899804	3.77515	Uterus	0.000175794	0.00869983	-3.75148	5.94e-05	0.00299	4.0151	0	1	1	1	3	NA	NA	-0.0833397	-3.98901	0.0882977	3.9752	-0.1407	-4.295	NA	NA	0.933581	6.63495e-05	0.92964	7.03192e-05	0.888	1.75e-05	NA	NA	0.993216	0.00439254	0.992446	0.00363854	0.990649	0.00120013
ARFIP1	NA	NA	NA	Skin_Not_Sun_Exposed_Suprapubic	0.000159913	0.00899804	3.77515	Whole_Blood	0.000135493	0.0062881	-3.81625	5.94e-05	0.00299	4.0151	0	1	1	1	3	NA	NA	-0.0833397	-3.98901	0.252299	4.11086	-0.1407	-4.295	NA	NA	0.933581	6.63495e-05	0.80081	3.94186e-05	0.888	1.75e-05	NA	NA	0.993216	0.00439254	0.971368	0.00210857	0.990649	0.00120013
ARFIP1	NA	NA	NA	Skin_Not_Sun_Exposed_Suprapubic	0.000159913	0.00899804	3.77515	smultixcan	0.000135493	0.00671292	-3.81625	5.94e-05	0.00299	4.0151	0	1	1	1	3	NA	NA	-0.0833397	-3.98901	0.252299	4.11086	-0.1407	-4.295	NA	NA	0.933581	6.63495e-05	0.80081	3.94186e-05	0.888	1.75e-05	NA	NA	0.993216	0.00439254	0.968802	0.00223609	0.990649	0.00120013
ARFIP1	NA	NA	NA	Skin_Sun_Exposed_Lower_leg	0.000165181	0.00826864	3.76706	Adipose_Visceral_Omentum	0.000175794	0.00872441	-3.75148	5.94e-05	0.00299	4.0151	0	1	1	1	3	NA	NA	-0.154123	-4.00636	0.0882977	3.9752	-0.1407	-4.295	NA	NA	0.877512	6.16628e-05	0.92964	7.03192e-05	0.888	1.75e-05	NA	NA	0.989852	0.00374852	0.993246	0.00364895	0.990649	0.00120013
ARFIP1	NA	NA	NA	Skin_Sun_Exposed_Lower_leg	0.000165181	0.00826864	3.76706	Adrenal_Gland	0.000175794	0.00830264	-3.75148	5.94e-05	0.00299	4.0151	0	1	1	1	3	NA	NA	-0.154123	-4.00636	0.0882977	3.9752	-0.1407	-4.295	NA	NA	0.877512	6.16628e-05	0.92964	7.03192e-05	0.888	1.75e-05	NA	NA	0.989852	0.00374852	0.992902	0.00362416	0.990649	0.00120013
ARFIP1	NA	NA	NA	Skin_Sun_Exposed_Lower_leg	0.000165181	0.00826864	3.76706	Artery_Aorta	0.000175794	0.0081989	-3.75148	5.94e-05	0.00299	4.0151	0	1	1	1	3	NA	NA	-0.154123	-4.00636	0.0882977	3.9752	-0.1407	-4.295	NA	NA	0.877512	6.16628e-05	0.92964	7.03192e-05	0.888	1.75e-05	NA	NA	0.989852	0.00374852	0.991582	0.00359831	0.990649	0.00120013
ARFIP1	NA	NA	NA	Skin_Sun_Exposed_Lower_leg	0.000165181	0.00826864	3.76706	Artery_Coronary	0.000135493	0.00726195	-3.81625	5.94e-05	0.00299	4.0151	0	1	1	1	3	NA	NA	-0.154123	-4.00636	0.252299	4.11086	-0.1407	-4.295	NA	NA	0.877512	6.16628e-05	0.80081	3.94186e-05	0.888	1.75e-05	NA	NA	0.989852	0.00374852	0.969394	0.00234803	0.990649	0.00120013
ARFIP1	NA	NA	NA	Skin_Sun_Exposed_Lower_leg	0.000165181	0.00826864	3.76706	Artery_Tibial	0.000175794	0.00809898	-3.75148	5.94e-05	0.00299	4.0151	0	1	1	1	3	NA	NA	-0.154123	-4.00636	0.0882977	3.9752	-0.1407	-4.295	NA	NA	0.877512	6.16628e-05	0.92964	7.03192e-05	0.888	1.75e-05	NA	NA	0.989852	0.00374852	0.989631	0.00349152	0.990649	0.00120013
ARFIP1	NA	NA	NA	Skin_Sun_Exposed_Lower_leg	0.000165181	0.00826864	3.76706	Brain_Cerebellar_Hemisphere	0.000135493	0.00692187	-3.81625	5.94e-05	0.00299	4.0151	0	1	1	1	3	NA	NA	-0.154123	-4.00636	0.252299	4.11086	-0.1407	-4.295	NA	NA	0.877512	6.16628e-05	0.80081	3.94186e-05	0.888	1.75e-05	NA	NA	0.989852	0.00374852	0.972327	0.00224097	0.990649	0.00120013
ARFIP1	NA	NA	NA	Skin_Sun_Exposed_Lower_leg	0.000165181	0.00826864	3.76706	Brain_Frontal_Cortex_BA9	0.000135493	0.00797472	-3.81625	5.94e-05	0.00299	4.0151	0	1	1	1	3	NA	NA	-0.154123	-4.00636	0.252299	4.11086	-0.1407	-4.295	NA	NA	0.877512	6.16628e-05	0.80081	3.94186e-05	0.888	1.75e-05	NA	NA	0.989852	0.00374852	0.973635	0.00250992	0.990649	0.00120013
ARFIP1	NA	NA	NA	Skin_Sun_Exposed_Lower_leg	0.000165181	0.00826864	3.76706	Breast_Mammary_Tissue	0.000175794	0.00842135	-3.75148	5.94e-05	0.00299	4.0151	0	1	1	1	3	NA	NA	-0.154123	-4.00636	0.0882977	3.9752	-0.1407	-4.295	NA	NA	0.877512	6.16628e-05	0.92964	7.03192e-05	0.888	1.75e-05	NA	NA	0.989852	0.00374852	0.992765	0.00361187	0.990649	0.00120013
ARFIP1	NA	NA	NA	Skin_Sun_Exposed_Lower_leg	0.000165181	0.00826864	3.76706	Cells_Cultured_fibroblasts	0.000175794	0.00807761	-3.75148	5.94e-05	0.00299	4.0151	0	1	1	1	3	NA	NA	-0.154123	-4.00636	0.0882977	3.9752	-0.1407	-4.295	NA	NA	0.877512	6.16628e-05	0.92964	7.03192e-05	0.888	1.75e-05	NA	NA	0.989852	0.00374852	0.990757	0.00353535	0.990649	0.00120013
ARFIP1	NA	NA	NA	Skin_Sun_Exposed_Lower_leg	0.000165181	0.00826864	3.76706	Colon_Sigmoid	0.000175794	0.00816538	-3.75148	5.94e-05	0.00299	4.0151	0	1	1	1	3	NA	NA	-0.154123	-4.00636	0.0882977	3.9752	-0.1407	-4.295	NA	NA	0.877512	6.16628e-05	0.92964	7.03192e-05	0.888	1.75e-05	NA	NA	0.989852	0.00374852	0.991946	0.00349475	0.990649	0.00120013
ARFIP1	NA	NA	NA	Skin_Sun_Exposed_Lower_leg	0.000165181	0.00826864	3.76706	Esophagus_Gastroesophageal_Junction	0.000175794	0.00831297	-3.75148	5.94e-05	0.00299	4.0151	0	1	1	1	3	NA	NA	-0.154123	-4.00636	0.0882977	3.9752	-0.1407	-4.295	NA	NA	0.877512	6.16628e-05	0.92964	7.03192e-05	0.888	1.75e-05	NA	NA	0.989852	0.00374852	0.993004	0.003654	0.990649	0.00120013
ARFIP1	NA	NA	NA	Skin_Sun_Exposed_Lower_leg	0.000165181	0.00826864	3.76706	Heart_Atrial_Appendage	0.000175794	0.00898723	-3.75148	5.94e-05	0.00299	4.0151	0	1	1	1	3	NA	NA	-0.154123	-4.00636	0.0882977	3.9752	-0.1407	-4.295	NA	NA	0.877512	6.16628e-05	0.92964	7.03192e-05	0.888	1.75e-05	NA	NA	0.989852	0.00374852	0.99183	0.00396298	0.990649	0.00120013
ARFIP1	NA	NA	NA	Skin_Sun_Exposed_Lower_leg	0.000165181	0.00826864	3.76706	Lung	0.000175794	0.0080691	-3.75148	5.94e-05	0.00299	4.0151	0	1	1	1	3	NA	NA	-0.154123	-4.00636	0.0882977	3.9752	-0.1407	-4.295	NA	NA	0.877512	6.16628e-05	0.92964	7.03192e-05	0.888	1.75e-05	NA	NA	0.989852	0.00374852	0.993339	0.00371608	0.990649	0.00120013
ARFIP1	NA	NA	NA	Skin_Sun_Exposed_Lower_leg	0.000165181	0.00826864	3.76706	Muscle_Skeletal	0.000175794	0.0085748	-3.75148	5.94e-05	0.00299	4.0151	0	1	1	1	3	NA	NA	-0.154123	-4.00636	0.0882977	3.9752	-0.1407	-4.295	NA	NA	0.877512	6.16628e-05	0.92964	7.03192e-05	0.888	1.75e-05	NA	NA	0.989852	0.00374852	0.992161	0.00367603	0.990649	0.00120013
ARFIP1	NA	NA	NA	Skin_Sun_Exposed_Lower_leg	0.000165181	0.00826864	3.76706	Nerve_Tibial	0.000175794	0.00863873	-3.75148	5.94e-05	0.00299	4.0151	0	1	1	1	3	NA	NA	-0.154123	-4.00636	0.0882977	3.9752	-0.1407	-4.295	NA	NA	0.877512	6.16628e-05	0.92964	7.03192e-05	0.888	1.75e-05	NA	NA	0.989852	0.00374852	0.990458	0.00383939	0.990649	0.00120013
ARFIP1	NA	NA	NA	Skin_Sun_Exposed_Lower_leg	0.000165181	0.00826864	3.76706	Pituitary	0.000175794	0.00927625	-3.75148	5.94e-05	0.00299	4.0151	0	1	1	1	3	NA	NA	-0.154123	-4.00636	0.0882977	3.9752	-0.1407	-4.295	NA	NA	0.877512	6.16628e-05	0.92964	7.03192e-05	0.888	1.75e-05	NA	NA	0.989852	0.00374852	0.993213	0.00371317	0.990649	0.00120013
ARFIP1	NA	NA	NA	Skin_Sun_Exposed_Lower_leg	0.000165181	0.00826864	3.76706	Skin_Not_Sun_Exposed_Suprapubic	0.000175794	0.00888524	-3.75148	5.94e-05	0.00299	4.0151	0	1	1	1	3	NA	NA	-0.154123	-4.00636	0.0882977	3.9752	-0.1407	-4.295	NA	NA	0.877512	6.16628e-05	0.92964	7.03192e-05	0.888	1.75e-05	NA	NA	0.989852	0.00374852	0.989816	0.00375568	0.990649	0.00120013
ARFIP1	NA	NA	NA	Skin_Sun_Exposed_Lower_leg	0.000165181	0.00826864	3.76706	Small_Intestine_Terminal_Ileum	0.000175794	0.00861845	3.75148	5.94e-05	0.00299	4.0151	0	1	1	1	3	NA	NA	-0.154123	-4.00636	-0.0882977	-3.9752	-0.1407	-4.295	NA	NA	0.877512	6.16628e-05	0.92964	7.03192e-05	0.888	1.75e-05	NA	NA	0.989852	0.00374852	0.991379	0.00360179	0.990649	0.00120013
ARFIP1	NA	NA	NA	Skin_Sun_Exposed_Lower_leg	0.000165181	0.00826864	3.76706	Testis	0.000135493	0.00801393	-3.81625	5.94e-05	0.00299	4.0151	0	1	1	1	3	NA	NA	-0.154123	-4.00636	0.252299	4.11086	-0.1407	-4.295	NA	NA	0.877512	6.16628e-05	0.80081	3.94186e-05	0.888	1.75e-05	NA	NA	0.989852	0.00374852	0.976997	0.00266015	0.990649	0.00120013
ARFIP1	NA	NA	NA	Skin_Sun_Exposed_Lower_leg	0.000165181	0.00826864	3.76706	Uterus	0.000175794	0.00869983	-3.75148	5.94e-05	0.00299	4.0151	0	1	1	1	3	NA	NA	-0.154123	-4.00636	0.0882977	3.9752	-0.1407	-4.295	NA	NA	0.877512	6.16628e-05	0.92964	7.03192e-05	0.888	1.75e-05	NA	NA	0.989852	0.00374852	0.992446	0.00363854	0.990649	0.00120013
ARFIP1	NA	NA	NA	Skin_Sun_Exposed_Lower_leg	0.000165181	0.00826864	3.76706	Whole_Blood	0.000135493	0.0062881	-3.81625	5.94e-05	0.00299	4.0151	0	1	1	1	3	NA	NA	-0.154123	-4.00636	0.252299	4.11086	-0.1407	-4.295	NA	NA	0.877512	6.16628e-05	0.80081	3.94186e-05	0.888	1.75e-05	NA	NA	0.989852	0.00374852	0.971368	0.00210857	0.990649	0.00120013
ARFIP1	NA	NA	NA	Skin_Sun_Exposed_Lower_leg	0.000165181	0.00826864	3.76706	smultixcan	0.000135493	0.00671292	-3.81625	5.94e-05	0.00299	4.0151	0	1	1	1	3	NA	NA	-0.154123	-4.00636	0.252299	4.11086	-0.1407	-4.295	NA	NA	0.877512	6.16628e-05	0.80081	3.94186e-05	0.888	1.75e-05	NA	NA	0.989852	0.00374852	0.968802	0.00223609	0.990649	0.00120013
ARFIP1	NA	NA	NA	Small_Intestine_Terminal_Ileum	0.000175794	0.00966351	3.75148	Adipose_Visceral_Omentum	0.000175794	0.00872441	-3.75148	5.94e-05	0.00299	4.0151	0	1	1	1	3	NA	NA	-0.113153	-3.89319	0.0882977	3.9752	-0.1407	-4.295	NA	NA	0.909909	9.89342e-05	0.92964	7.03192e-05	0.888	1.75e-05	NA	NA	0.997342	0.00616239	0.993246	0.00364895	0.990649	0.00120013
ARFIP1	NA	NA	NA	Small_Intestine_Terminal_Ileum	0.000175794	0.00966351	3.75148	Adrenal_Gland	0.000175794	0.00830264	-3.75148	5.94e-05	0.00299	4.0151	0	1	1	1	3	NA	NA	-0.113153	-3.89319	0.0882977	3.9752	-0.1407	-4.295	NA	NA	0.909909	9.89342e-05	0.92964	7.03192e-05	0.888	1.75e-05	NA	NA	0.997342	0.00616239	0.992902	0.00362416	0.990649	0.00120013
ARFIP1	NA	NA	NA	Small_Intestine_Terminal_Ileum	0.000175794	0.00966351	3.75148	Artery_Aorta	0.000175794	0.0081989	-3.75148	5.94e-05	0.00299	4.0151	0	1	1	1	3	NA	NA	-0.113153	-3.89319	0.0882977	3.9752	-0.1407	-4.295	NA	NA	0.909909	9.89342e-05	0.92964	7.03192e-05	0.888	1.75e-05	NA	NA	0.997342	0.00616239	0.991582	0.00359831	0.990649	0.00120013
ARFIP1	NA	NA	NA	Small_Intestine_Terminal_Ileum	0.000175794	0.00966351	3.75148	Artery_Coronary	0.000135493	0.00726195	-3.81625	5.94e-05	0.00299	4.0151	0	1	1	1	3	NA	NA	-0.113153	-3.89319	0.252299	4.11086	-0.1407	-4.295	NA	NA	0.909909	9.89342e-05	0.80081	3.94186e-05	0.888	1.75e-05	NA	NA	0.997342	0.00616239	0.969394	0.00234803	0.990649	0.00120013
ARFIP1	NA	NA	NA	Small_Intestine_Terminal_Ileum	0.000175794	0.00966351	3.75148	Artery_Tibial	0.000175794	0.00809898	-3.75148	5.94e-05	0.00299	4.0151	0	1	1	1	3	NA	NA	-0.113153	-3.89319	0.0882977	3.9752	-0.1407	-4.295	NA	NA	0.909909	9.89342e-05	0.92964	7.03192e-05	0.888	1.75e-05	NA	NA	0.997342	0.00616239	0.989631	0.00349152	0.990649	0.00120013
ARFIP1	NA	NA	NA	Small_Intestine_Terminal_Ileum	0.000175794	0.00966351	3.75148	Brain_Cerebellar_Hemisphere	0.000135493	0.00692187	-3.81625	5.94e-05	0.00299	4.0151	0	1	1	1	3	NA	NA	-0.113153	-3.89319	0.252299	4.11086	-0.1407	-4.295	NA	NA	0.909909	9.89342e-05	0.80081	3.94186e-05	0.888	1.75e-05	NA	NA	0.997342	0.00616239	0.972327	0.00224097	0.990649	0.00120013
ARFIP1	NA	NA	NA	Small_Intestine_Terminal_Ileum	0.000175794	0.00966351	3.75148	Brain_Frontal_Cortex_BA9	0.000135493	0.00797472	-3.81625	5.94e-05	0.00299	4.0151	0	1	1	1	3	NA	NA	-0.113153	-3.89319	0.252299	4.11086	-0.1407	-4.295	NA	NA	0.909909	9.89342e-05	0.80081	3.94186e-05	0.888	1.75e-05	NA	NA	0.997342	0.00616239	0.973635	0.00250992	0.990649	0.00120013
ARFIP1	NA	NA	NA	Small_Intestine_Terminal_Ileum	0.000175794	0.00966351	3.75148	Breast_Mammary_Tissue	0.000175794	0.00842135	-3.75148	5.94e-05	0.00299	4.0151	0	1	1	1	3	NA	NA	-0.113153	-3.89319	0.0882977	3.9752	-0.1407	-4.295	NA	NA	0.909909	9.89342e-05	0.92964	7.03192e-05	0.888	1.75e-05	NA	NA	0.997342	0.00616239	0.992765	0.00361187	0.990649	0.00120013
ARFIP1	NA	NA	NA	Small_Intestine_Terminal_Ileum	0.000175794	0.00966351	3.75148	Cells_Cultured_fibroblasts	0.000175794	0.00807761	-3.75148	5.94e-05	0.00299	4.0151	0	1	1	1	3	NA	NA	-0.113153	-3.89319	0.0882977	3.9752	-0.1407	-4.295	NA	NA	0.909909	9.89342e-05	0.92964	7.03192e-05	0.888	1.75e-05	NA	NA	0.997342	0.00616239	0.990757	0.00353535	0.990649	0.00120013
ARFIP1	NA	NA	NA	Small_Intestine_Terminal_Ileum	0.000175794	0.00966351	3.75148	Colon_Sigmoid	0.000175794	0.00816538	-3.75148	5.94e-05	0.00299	4.0151	0	1	1	1	3	NA	NA	-0.113153	-3.89319	0.0882977	3.9752	-0.1407	-4.295	NA	NA	0.909909	9.89342e-05	0.92964	7.03192e-05	0.888	1.75e-05	NA	NA	0.997342	0.00616239	0.991946	0.00349475	0.990649	0.00120013
ARFIP1	NA	NA	NA	Small_Intestine_Terminal_Ileum	0.000175794	0.00966351	3.75148	Esophagus_Gastroesophageal_Junction	0.000175794	0.00831297	-3.75148	5.94e-05	0.00299	4.0151	0	1	1	1	3	NA	NA	-0.113153	-3.89319	0.0882977	3.9752	-0.1407	-4.295	NA	NA	0.909909	9.89342e-05	0.92964	7.03192e-05	0.888	1.75e-05	NA	NA	0.997342	0.00616239	0.993004	0.003654	0.990649	0.00120013
ARFIP1	NA	NA	NA	Small_Intestine_Terminal_Ileum	0.000175794	0.00966351	3.75148	Heart_Atrial_Appendage	0.000175794	0.00898723	-3.75148	5.94e-05	0.00299	4.0151	0	1	1	1	3	NA	NA	-0.113153	-3.89319	0.0882977	3.9752	-0.1407	-4.295	NA	NA	0.909909	9.89342e-05	0.92964	7.03192e-05	0.888	1.75e-05	NA	NA	0.997342	0.00616239	0.99183	0.00396298	0.990649	0.00120013
ARFIP1	NA	NA	NA	Small_Intestine_Terminal_Ileum	0.000175794	0.00966351	3.75148	Lung	0.000175794	0.0080691	-3.75148	5.94e-05	0.00299	4.0151	0	1	1	1	3	NA	NA	-0.113153	-3.89319	0.0882977	3.9752	-0.1407	-4.295	NA	NA	0.909909	9.89342e-05	0.92964	7.03192e-05	0.888	1.75e-05	NA	NA	0.997342	0.00616239	0.993339	0.00371608	0.990649	0.00120013
ARFIP1	NA	NA	NA	Small_Intestine_Terminal_Ileum	0.000175794	0.00966351	3.75148	Muscle_Skeletal	0.000175794	0.0085748	-3.75148	5.94e-05	0.00299	4.0151	0	1	1	1	3	NA	NA	-0.113153	-3.89319	0.0882977	3.9752	-0.1407	-4.295	NA	NA	0.909909	9.89342e-05	0.92964	7.03192e-05	0.888	1.75e-05	NA	NA	0.997342	0.00616239	0.992161	0.00367603	0.990649	0.00120013
ARFIP1	NA	NA	NA	Small_Intestine_Terminal_Ileum	0.000175794	0.00966351	3.75148	Nerve_Tibial	0.000175794	0.00863873	-3.75148	5.94e-05	0.00299	4.0151	0	1	1	1	3	NA	NA	-0.113153	-3.89319	0.0882977	3.9752	-0.1407	-4.295	NA	NA	0.909909	9.89342e-05	0.92964	7.03192e-05	0.888	1.75e-05	NA	NA	0.997342	0.00616239	0.990458	0.00383939	0.990649	0.00120013
ARFIP1	NA	NA	NA	Small_Intestine_Terminal_Ileum	0.000175794	0.00966351	3.75148	Pituitary	0.000175794	0.00927625	-3.75148	5.94e-05	0.00299	4.0151	0	1	1	1	3	NA	NA	-0.113153	-3.89319	0.0882977	3.9752	-0.1407	-4.295	NA	NA	0.909909	9.89342e-05	0.92964	7.03192e-05	0.888	1.75e-05	NA	NA	0.997342	0.00616239	0.993213	0.00371317	0.990649	0.00120013
ARFIP1	NA	NA	NA	Small_Intestine_Terminal_Ileum	0.000175794	0.00966351	3.75148	Skin_Not_Sun_Exposed_Suprapubic	0.000175794	0.00888524	-3.75148	5.94e-05	0.00299	4.0151	0	1	1	1	3	NA	NA	-0.113153	-3.89319	0.0882977	3.9752	-0.1407	-4.295	NA	NA	0.909909	9.89342e-05	0.92964	7.03192e-05	0.888	1.75e-05	NA	NA	0.997342	0.00616239	0.989816	0.00375568	0.990649	0.00120013
ARFIP1	NA	NA	NA	Small_Intestine_Terminal_Ileum	0.000175794	0.00966351	3.75148	Small_Intestine_Terminal_Ileum	0.000175794	0.00861845	3.75148	5.94e-05	0.00299	4.0151	0	1	1	1	3	NA	NA	-0.113153	-3.89319	-0.0882977	-3.9752	-0.1407	-4.295	NA	NA	0.909909	9.89342e-05	0.92964	7.03192e-05	0.888	1.75e-05	NA	NA	0.997342	0.00616239	0.991379	0.00360179	0.990649	0.00120013
ARFIP1	NA	NA	NA	Small_Intestine_Terminal_Ileum	0.000175794	0.00966351	3.75148	Testis	0.000135493	0.00801393	-3.81625	5.94e-05	0.00299	4.0151	0	1	1	1	3	NA	NA	-0.113153	-3.89319	0.252299	4.11086	-0.1407	-4.295	NA	NA	0.909909	9.89342e-05	0.80081	3.94186e-05	0.888	1.75e-05	NA	NA	0.997342	0.00616239	0.976997	0.00266015	0.990649	0.00120013
ARFIP1	NA	NA	NA	Small_Intestine_Terminal_Ileum	0.000175794	0.00966351	3.75148	Uterus	0.000175794	0.00869983	-3.75148	5.94e-05	0.00299	4.0151	0	1	1	1	3	NA	NA	-0.113153	-3.89319	0.0882977	3.9752	-0.1407	-4.295	NA	NA	0.909909	9.89342e-05	0.92964	7.03192e-05	0.888	1.75e-05	NA	NA	0.997342	0.00616239	0.992446	0.00363854	0.990649	0.00120013
ARFIP1	NA	NA	NA	Small_Intestine_Terminal_Ileum	0.000175794	0.00966351	3.75148	Whole_Blood	0.000135493	0.0062881	-3.81625	5.94e-05	0.00299	4.0151	0	1	1	1	3	NA	NA	-0.113153	-3.89319	0.252299	4.11086	-0.1407	-4.295	NA	NA	0.909909	9.89342e-05	0.80081	3.94186e-05	0.888	1.75e-05	NA	NA	0.997342	0.00616239	0.971368	0.00210857	0.990649	0.00120013
ARFIP1	NA	NA	NA	Small_Intestine_Terminal_Ileum	0.000175794	0.00966351	3.75148	smultixcan	0.000135493	0.00671292	-3.81625	5.94e-05	0.00299	4.0151	0	1	1	1	3	NA	NA	-0.113153	-3.89319	0.252299	4.11086	-0.1407	-4.295	NA	NA	0.909909	9.89342e-05	0.80081	3.94186e-05	0.888	1.75e-05	NA	NA	0.997342	0.00616239	0.968802	0.00223609	0.990649	0.00120013
ARFIP1	NA	NA	NA	Spleen	0.000202752	0.00952635	3.71556	Adipose_Visceral_Omentum	0.000175794	0.00872441	-3.75148	5.94e-05	0.00299	4.0151	0	1	1	1	3	NA	NA	-0.138994	-3.86875	0.0882977	3.9752	-0.1407	-4.295	NA	NA	0.889455	0.000109395	0.92964	7.03192e-05	0.888	1.75e-05	NA	NA	0.986939	0.005925	0.993246	0.00364895	0.990649	0.00120013
ARFIP1	NA	NA	NA	Spleen	0.000202752	0.00952635	3.71556	Adrenal_Gland	0.000175794	0.00830264	-3.75148	5.94e-05	0.00299	4.0151	0	1	1	1	3	NA	NA	-0.138994	-3.86875	0.0882977	3.9752	-0.1407	-4.295	NA	NA	0.889455	0.000109395	0.92964	7.03192e-05	0.888	1.75e-05	NA	NA	0.986939	0.005925	0.992902	0.00362416	0.990649	0.00120013
ARFIP1	NA	NA	NA	Spleen	0.000202752	0.00952635	3.71556	Artery_Aorta	0.000175794	0.0081989	-3.75148	5.94e-05	0.00299	4.0151	0	1	1	1	3	NA	NA	-0.138994	-3.86875	0.0882977	3.9752	-0.1407	-4.295	NA	NA	0.889455	0.000109395	0.92964	7.03192e-05	0.888	1.75e-05	NA	NA	0.986939	0.005925	0.991582	0.00359831	0.990649	0.00120013
ARFIP1	NA	NA	NA	Spleen	0.000202752	0.00952635	3.71556	Artery_Coronary	0.000135493	0.00726195	-3.81625	5.94e-05	0.00299	4.0151	0	1	1	1	3	NA	NA	-0.138994	-3.86875	0.252299	4.11086	-0.1407	-4.295	NA	NA	0.889455	0.000109395	0.80081	3.94186e-05	0.888	1.75e-05	NA	NA	0.986939	0.005925	0.969394	0.00234803	0.990649	0.00120013
ARFIP1	NA	NA	NA	Spleen	0.000202752	0.00952635	3.71556	Artery_Tibial	0.000175794	0.00809898	-3.75148	5.94e-05	0.00299	4.0151	0	1	1	1	3	NA	NA	-0.138994	-3.86875	0.0882977	3.9752	-0.1407	-4.295	NA	NA	0.889455	0.000109395	0.92964	7.03192e-05	0.888	1.75e-05	NA	NA	0.986939	0.005925	0.989631	0.00349152	0.990649	0.00120013
ARFIP1	NA	NA	NA	Spleen	0.000202752	0.00952635	3.71556	Brain_Cerebellar_Hemisphere	0.000135493	0.00692187	-3.81625	5.94e-05	0.00299	4.0151	0	1	1	1	3	NA	NA	-0.138994	-3.86875	0.252299	4.11086	-0.1407	-4.295	NA	NA	0.889455	0.000109395	0.80081	3.94186e-05	0.888	1.75e-05	NA	NA	0.986939	0.005925	0.972327	0.00224097	0.990649	0.00120013
ARFIP1	NA	NA	NA	Spleen	0.000202752	0.00952635	3.71556	Brain_Frontal_Cortex_BA9	0.000135493	0.00797472	-3.81625	5.94e-05	0.00299	4.0151	0	1	1	1	3	NA	NA	-0.138994	-3.86875	0.252299	4.11086	-0.1407	-4.295	NA	NA	0.889455	0.000109395	0.80081	3.94186e-05	0.888	1.75e-05	NA	NA	0.986939	0.005925	0.973635	0.00250992	0.990649	0.00120013
ARFIP1	NA	NA	NA	Spleen	0.000202752	0.00952635	3.71556	Breast_Mammary_Tissue	0.000175794	0.00842135	-3.75148	5.94e-05	0.00299	4.0151	0	1	1	1	3	NA	NA	-0.138994	-3.86875	0.0882977	3.9752	-0.1407	-4.295	NA	NA	0.889455	0.000109395	0.92964	7.03192e-05	0.888	1.75e-05	NA	NA	0.986939	0.005925	0.992765	0.00361187	0.990649	0.00120013
ARFIP1	NA	NA	NA	Spleen	0.000202752	0.00952635	3.71556	Cells_Cultured_fibroblasts	0.000175794	0.00807761	-3.75148	5.94e-05	0.00299	4.0151	0	1	1	1	3	NA	NA	-0.138994	-3.86875	0.0882977	3.9752	-0.1407	-4.295	NA	NA	0.889455	0.000109395	0.92964	7.03192e-05	0.888	1.75e-05	NA	NA	0.986939	0.005925	0.990757	0.00353535	0.990649	0.00120013
ARFIP1	NA	NA	NA	Spleen	0.000202752	0.00952635	3.71556	Colon_Sigmoid	0.000175794	0.00816538	-3.75148	5.94e-05	0.00299	4.0151	0	1	1	1	3	NA	NA	-0.138994	-3.86875	0.0882977	3.9752	-0.1407	-4.295	NA	NA	0.889455	0.000109395	0.92964	7.03192e-05	0.888	1.75e-05	NA	NA	0.986939	0.005925	0.991946	0.00349475	0.990649	0.00120013
ARFIP1	NA	NA	NA	Spleen	0.000202752	0.00952635	3.71556	Esophagus_Gastroesophageal_Junction	0.000175794	0.00831297	-3.75148	5.94e-05	0.00299	4.0151	0	1	1	1	3	NA	NA	-0.138994	-3.86875	0.0882977	3.9752	-0.1407	-4.295	NA	NA	0.889455	0.000109395	0.92964	7.03192e-05	0.888	1.75e-05	NA	NA	0.986939	0.005925	0.993004	0.003654	0.990649	0.00120013
ARFIP1	NA	NA	NA	Spleen	0.000202752	0.00952635	3.71556	Heart_Atrial_Appendage	0.000175794	0.00898723	-3.75148	5.94e-05	0.00299	4.0151	0	1	1	1	3	NA	NA	-0.138994	-3.86875	0.0882977	3.9752	-0.1407	-4.295	NA	NA	0.889455	0.000109395	0.92964	7.03192e-05	0.888	1.75e-05	NA	NA	0.986939	0.005925	0.99183	0.00396298	0.990649	0.00120013
ARFIP1	NA	NA	NA	Spleen	0.000202752	0.00952635	3.71556	Lung	0.000175794	0.0080691	-3.75148	5.94e-05	0.00299	4.0151	0	1	1	1	3	NA	NA	-0.138994	-3.86875	0.0882977	3.9752	-0.1407	-4.295	NA	NA	0.889455	0.000109395	0.92964	7.03192e-05	0.888	1.75e-05	NA	NA	0.986939	0.005925	0.993339	0.00371608	0.990649	0.00120013
ARFIP1	NA	NA	NA	Spleen	0.000202752	0.00952635	3.71556	Muscle_Skeletal	0.000175794	0.0085748	-3.75148	5.94e-05	0.00299	4.0151	0	1	1	1	3	NA	NA	-0.138994	-3.86875	0.0882977	3.9752	-0.1407	-4.295	NA	NA	0.889455	0.000109395	0.92964	7.03192e-05	0.888	1.75e-05	NA	NA	0.986939	0.005925	0.992161	0.00367603	0.990649	0.00120013
ARFIP1	NA	NA	NA	Spleen	0.000202752	0.00952635	3.71556	Nerve_Tibial	0.000175794	0.00863873	-3.75148	5.94e-05	0.00299	4.0151	0	1	1	1	3	NA	NA	-0.138994	-3.86875	0.0882977	3.9752	-0.1407	-4.295	NA	NA	0.889455	0.000109395	0.92964	7.03192e-05	0.888	1.75e-05	NA	NA	0.986939	0.005925	0.990458	0.00383939	0.990649	0.00120013
ARFIP1	NA	NA	NA	Spleen	0.000202752	0.00952635	3.71556	Pituitary	0.000175794	0.00927625	-3.75148	5.94e-05	0.00299	4.0151	0	1	1	1	3	NA	NA	-0.138994	-3.86875	0.0882977	3.9752	-0.1407	-4.295	NA	NA	0.889455	0.000109395	0.92964	7.03192e-05	0.888	1.75e-05	NA	NA	0.986939	0.005925	0.993213	0.00371317	0.990649	0.00120013
ARFIP1	NA	NA	NA	Spleen	0.000202752	0.00952635	3.71556	Skin_Not_Sun_Exposed_Suprapubic	0.000175794	0.00888524	-3.75148	5.94e-05	0.00299	4.0151	0	1	1	1	3	NA	NA	-0.138994	-3.86875	0.0882977	3.9752	-0.1407	-4.295	NA	NA	0.889455	0.000109395	0.92964	7.03192e-05	0.888	1.75e-05	NA	NA	0.986939	0.005925	0.989816	0.00375568	0.990649	0.00120013
ARFIP1	NA	NA	NA	Spleen	0.000202752	0.00952635	3.71556	Small_Intestine_Terminal_Ileum	0.000175794	0.00861845	3.75148	5.94e-05	0.00299	4.0151	0	1	1	1	3	NA	NA	-0.138994	-3.86875	-0.0882977	-3.9752	-0.1407	-4.295	NA	NA	0.889455	0.000109395	0.92964	7.03192e-05	0.888	1.75e-05	NA	NA	0.986939	0.005925	0.991379	0.00360179	0.990649	0.00120013
ARFIP1	NA	NA	NA	Spleen	0.000202752	0.00952635	3.71556	Testis	0.000135493	0.00801393	-3.81625	5.94e-05	0.00299	4.0151	0	1	1	1	3	NA	NA	-0.138994	-3.86875	0.252299	4.11086	-0.1407	-4.295	NA	NA	0.889455	0.000109395	0.80081	3.94186e-05	0.888	1.75e-05	NA	NA	0.986939	0.005925	0.976997	0.00266015	0.990649	0.00120013
ARFIP1	NA	NA	NA	Spleen	0.000202752	0.00952635	3.71556	Uterus	0.000175794	0.00869983	-3.75148	5.94e-05	0.00299	4.0151	0	1	1	1	3	NA	NA	-0.138994	-3.86875	0.0882977	3.9752	-0.1407	-4.295	NA	NA	0.889455	0.000109395	0.92964	7.03192e-05	0.888	1.75e-05	NA	NA	0.986939	0.005925	0.992446	0.00363854	0.990649	0.00120013
ARFIP1	NA	NA	NA	Spleen	0.000202752	0.00952635	3.71556	Whole_Blood	0.000135493	0.0062881	-3.81625	5.94e-05	0.00299	4.0151	0	1	1	1	3	NA	NA	-0.138994	-3.86875	0.252299	4.11086	-0.1407	-4.295	NA	NA	0.889455	0.000109395	0.80081	3.94186e-05	0.888	1.75e-05	NA	NA	0.986939	0.005925	0.971368	0.00210857	0.990649	0.00120013
ARFIP1	NA	NA	NA	Spleen	0.000202752	0.00952635	3.71556	smultixcan	0.000135493	0.00671292	-3.81625	5.94e-05	0.00299	4.0151	0	1	1	1	3	NA	NA	-0.138994	-3.86875	0.252299	4.11086	-0.1407	-4.295	NA	NA	0.889455	0.000109395	0.80081	3.94186e-05	0.888	1.75e-05	NA	NA	0.986939	0.005925	0.968802	0.00223609	0.990649	0.00120013
ARFIP1	NA	NA	NA	Stomach	0.000179423	0.00886199	3.74636	Adipose_Visceral_Omentum	0.000175794	0.00872441	-3.75148	5.94e-05	0.00299	4.0151	0	1	1	1	3	NA	NA	-0.160318	-3.99602	0.0882977	3.9752	-0.1407	-4.295	NA	NA	0.872631	6.44164e-05	0.92964	7.03192e-05	0.888	1.75e-05	NA	NA	0.993817	0.00382691	0.993246	0.00364895	0.990649	0.00120013
ARFIP1	NA	NA	NA	Stomach	0.000179423	0.00886199	3.74636	Adrenal_Gland	0.000175794	0.00830264	-3.75148	5.94e-05	0.00299	4.0151	0	1	1	1	3	NA	NA	-0.160318	-3.99602	0.0882977	3.9752	-0.1407	-4.295	NA	NA	0.872631	6.44164e-05	0.92964	7.03192e-05	0.888	1.75e-05	NA	NA	0.993817	0.00382691	0.992902	0.00362416	0.990649	0.00120013
ARFIP1	NA	NA	NA	Stomach	0.000179423	0.00886199	3.74636	Artery_Aorta	0.000175794	0.0081989	-3.75148	5.94e-05	0.00299	4.0151	0	1	1	1	3	NA	NA	-0.160318	-3.99602	0.0882977	3.9752	-0.1407	-4.295	NA	NA	0.872631	6.44164e-05	0.92964	7.03192e-05	0.888	1.75e-05	NA	NA	0.993817	0.00382691	0.991582	0.00359831	0.990649	0.00120013
ARFIP1	NA	NA	NA	Stomach	0.000179423	0.00886199	3.74636	Artery_Coronary	0.000135493	0.00726195	-3.81625	5.94e-05	0.00299	4.0151	0	1	1	1	3	NA	NA	-0.160318	-3.99602	0.252299	4.11086	-0.1407	-4.295	NA	NA	0.872631	6.44164e-05	0.80081	3.94186e-05	0.888	1.75e-05	NA	NA	0.993817	0.00382691	0.969394	0.00234803	0.990649	0.00120013
ARFIP1	NA	NA	NA	Stomach	0.000179423	0.00886199	3.74636	Artery_Tibial	0.000175794	0.00809898	-3.75148	5.94e-05	0.00299	4.0151	0	1	1	1	3	NA	NA	-0.160318	-3.99602	0.0882977	3.9752	-0.1407	-4.295	NA	NA	0.872631	6.44164e-05	0.92964	7.03192e-05	0.888	1.75e-05	NA	NA	0.993817	0.00382691	0.989631	0.00349152	0.990649	0.00120013
ARFIP1	NA	NA	NA	Stomach	0.000179423	0.00886199	3.74636	Brain_Cerebellar_Hemisphere	0.000135493	0.00692187	-3.81625	5.94e-05	0.00299	4.0151	0	1	1	1	3	NA	NA	-0.160318	-3.99602	0.252299	4.11086	-0.1407	-4.295	NA	NA	0.872631	6.44164e-05	0.80081	3.94186e-05	0.888	1.75e-05	NA	NA	0.993817	0.00382691	0.972327	0.00224097	0.990649	0.00120013
ARFIP1	NA	NA	NA	Stomach	0.000179423	0.00886199	3.74636	Brain_Frontal_Cortex_BA9	0.000135493	0.00797472	-3.81625	5.94e-05	0.00299	4.0151	0	1	1	1	3	NA	NA	-0.160318	-3.99602	0.252299	4.11086	-0.1407	-4.295	NA	NA	0.872631	6.44164e-05	0.80081	3.94186e-05	0.888	1.75e-05	NA	NA	0.993817	0.00382691	0.973635	0.00250992	0.990649	0.00120013
ARFIP1	NA	NA	NA	Stomach	0.000179423	0.00886199	3.74636	Breast_Mammary_Tissue	0.000175794	0.00842135	-3.75148	5.94e-05	0.00299	4.0151	0	1	1	1	3	NA	NA	-0.160318	-3.99602	0.0882977	3.9752	-0.1407	-4.295	NA	NA	0.872631	6.44164e-05	0.92964	7.03192e-05	0.888	1.75e-05	NA	NA	0.993817	0.00382691	0.992765	0.00361187	0.990649	0.00120013
ARFIP1	NA	NA	NA	Stomach	0.000179423	0.00886199	3.74636	Cells_Cultured_fibroblasts	0.000175794	0.00807761	-3.75148	5.94e-05	0.00299	4.0151	0	1	1	1	3	NA	NA	-0.160318	-3.99602	0.0882977	3.9752	-0.1407	-4.295	NA	NA	0.872631	6.44164e-05	0.92964	7.03192e-05	0.888	1.75e-05	NA	NA	0.993817	0.00382691	0.990757	0.00353535	0.990649	0.00120013
ARFIP1	NA	NA	NA	Stomach	0.000179423	0.00886199	3.74636	Colon_Sigmoid	0.000175794	0.00816538	-3.75148	5.94e-05	0.00299	4.0151	0	1	1	1	3	NA	NA	-0.160318	-3.99602	0.0882977	3.9752	-0.1407	-4.295	NA	NA	0.872631	6.44164e-05	0.92964	7.03192e-05	0.888	1.75e-05	NA	NA	0.993817	0.00382691	0.991946	0.00349475	0.990649	0.00120013
ARFIP1	NA	NA	NA	Stomach	0.000179423	0.00886199	3.74636	Esophagus_Gastroesophageal_Junction	0.000175794	0.00831297	-3.75148	5.94e-05	0.00299	4.0151	0	1	1	1	3	NA	NA	-0.160318	-3.99602	0.0882977	3.9752	-0.1407	-4.295	NA	NA	0.872631	6.44164e-05	0.92964	7.03192e-05	0.888	1.75e-05	NA	NA	0.993817	0.00382691	0.993004	0.003654	0.990649	0.00120013
ARFIP1	NA	NA	NA	Stomach	0.000179423	0.00886199	3.74636	Heart_Atrial_Appendage	0.000175794	0.00898723	-3.75148	5.94e-05	0.00299	4.0151	0	1	1	1	3	NA	NA	-0.160318	-3.99602	0.0882977	3.9752	-0.1407	-4.295	NA	NA	0.872631	6.44164e-05	0.92964	7.03192e-05	0.888	1.75e-05	NA	NA	0.993817	0.00382691	0.99183	0.00396298	0.990649	0.00120013
ARFIP1	NA	NA	NA	Stomach	0.000179423	0.00886199	3.74636	Lung	0.000175794	0.0080691	-3.75148	5.94e-05	0.00299	4.0151	0	1	1	1	3	NA	NA	-0.160318	-3.99602	0.0882977	3.9752	-0.1407	-4.295	NA	NA	0.872631	6.44164e-05	0.92964	7.03192e-05	0.888	1.75e-05	NA	NA	0.993817	0.00382691	0.993339	0.00371608	0.990649	0.00120013
ARFIP1	NA	NA	NA	Stomach	0.000179423	0.00886199	3.74636	Muscle_Skeletal	0.000175794	0.0085748	-3.75148	5.94e-05	0.00299	4.0151	0	1	1	1	3	NA	NA	-0.160318	-3.99602	0.0882977	3.9752	-0.1407	-4.295	NA	NA	0.872631	6.44164e-05	0.92964	7.03192e-05	0.888	1.75e-05	NA	NA	0.993817	0.00382691	0.992161	0.00367603	0.990649	0.00120013
ARFIP1	NA	NA	NA	Stomach	0.000179423	0.00886199	3.74636	Nerve_Tibial	0.000175794	0.00863873	-3.75148	5.94e-05	0.00299	4.0151	0	1	1	1	3	NA	NA	-0.160318	-3.99602	0.0882977	3.9752	-0.1407	-4.295	NA	NA	0.872631	6.44164e-05	0.92964	7.03192e-05	0.888	1.75e-05	NA	NA	0.993817	0.00382691	0.990458	0.00383939	0.990649	0.00120013
ARFIP1	NA	NA	NA	Stomach	0.000179423	0.00886199	3.74636	Pituitary	0.000175794	0.00927625	-3.75148	5.94e-05	0.00299	4.0151	0	1	1	1	3	NA	NA	-0.160318	-3.99602	0.0882977	3.9752	-0.1407	-4.295	NA	NA	0.872631	6.44164e-05	0.92964	7.03192e-05	0.888	1.75e-05	NA	NA	0.993817	0.00382691	0.993213	0.00371317	0.990649	0.00120013
ARFIP1	NA	NA	NA	Stomach	0.000179423	0.00886199	3.74636	Skin_Not_Sun_Exposed_Suprapubic	0.000175794	0.00888524	-3.75148	5.94e-05	0.00299	4.0151	0	1	1	1	3	NA	NA	-0.160318	-3.99602	0.0882977	3.9752	-0.1407	-4.295	NA	NA	0.872631	6.44164e-05	0.92964	7.03192e-05	0.888	1.75e-05	NA	NA	0.993817	0.00382691	0.989816	0.00375568	0.990649	0.00120013
ARFIP1	NA	NA	NA	Stomach	0.000179423	0.00886199	3.74636	Small_Intestine_Terminal_Ileum	0.000175794	0.00861845	3.75148	5.94e-05	0.00299	4.0151	0	1	1	1	3	NA	NA	-0.160318	-3.99602	-0.0882977	-3.9752	-0.1407	-4.295	NA	NA	0.872631	6.44164e-05	0.92964	7.03192e-05	0.888	1.75e-05	NA	NA	0.993817	0.00382691	0.991379	0.00360179	0.990649	0.00120013
ARFIP1	NA	NA	NA	Stomach	0.000179423	0.00886199	3.74636	Testis	0.000135493	0.00801393	-3.81625	5.94e-05	0.00299	4.0151	0	1	1	1	3	NA	NA	-0.160318	-3.99602	0.252299	4.11086	-0.1407	-4.295	NA	NA	0.872631	6.44164e-05	0.80081	3.94186e-05	0.888	1.75e-05	NA	NA	0.993817	0.00382691	0.976997	0.00266015	0.990649	0.00120013
ARFIP1	NA	NA	NA	Stomach	0.000179423	0.00886199	3.74636	Uterus	0.000175794	0.00869983	-3.75148	5.94e-05	0.00299	4.0151	0	1	1	1	3	NA	NA	-0.160318	-3.99602	0.0882977	3.9752	-0.1407	-4.295	NA	NA	0.872631	6.44164e-05	0.92964	7.03192e-05	0.888	1.75e-05	NA	NA	0.993817	0.00382691	0.992446	0.00363854	0.990649	0.00120013
ARFIP1	NA	NA	NA	Stomach	0.000179423	0.00886199	3.74636	Whole_Blood	0.000135493	0.0062881	-3.81625	5.94e-05	0.00299	4.0151	0	1	1	1	3	NA	NA	-0.160318	-3.99602	0.252299	4.11086	-0.1407	-4.295	NA	NA	0.872631	6.44164e-05	0.80081	3.94186e-05	0.888	1.75e-05	NA	NA	0.993817	0.00382691	0.971368	0.00210857	0.990649	0.00120013
ARFIP1	NA	NA	NA	Stomach	0.000179423	0.00886199	3.74636	smultixcan	0.000135493	0.00671292	-3.81625	5.94e-05	0.00299	4.0151	0	1	1	1	3	NA	NA	-0.160318	-3.99602	0.252299	4.11086	-0.1407	-4.295	NA	NA	0.872631	6.44164e-05	0.80081	3.94186e-05	0.888	1.75e-05	NA	NA	0.993817	0.00382691	0.968802	0.00223609	0.990649	0.00120013
ARFIP1	NA	NA	NA	Uterus	0.000175794	0.0088555	3.75148	Adipose_Visceral_Omentum	0.000175794	0.00872441	-3.75148	5.94e-05	0.00299	4.0151	0	1	1	1	3	NA	NA	-0.308381	-4.05668	0.0882977	3.9752	-0.1407	-4.295	NA	NA	0.757793	4.97742e-05	0.92964	7.03192e-05	0.888	1.75e-05	NA	NA	0.970782	0.003451	0.993246	0.00364895	0.990649	0.00120013
ARFIP1	NA	NA	NA	Uterus	0.000175794	0.0088555	3.75148	Adrenal_Gland	0.000175794	0.00830264	-3.75148	5.94e-05	0.00299	4.0151	0	1	1	1	3	NA	NA	-0.308381	-4.05668	0.0882977	3.9752	-0.1407	-4.295	NA	NA	0.757793	4.97742e-05	0.92964	7.03192e-05	0.888	1.75e-05	NA	NA	0.970782	0.003451	0.992902	0.00362416	0.990649	0.00120013
ARFIP1	NA	NA	NA	Uterus	0.000175794	0.0088555	3.75148	Artery_Aorta	0.000175794	0.0081989	-3.75148	5.94e-05	0.00299	4.0151	0	1	1	1	3	NA	NA	-0.308381	-4.05668	0.0882977	3.9752	-0.1407	-4.295	NA	NA	0.757793	4.97742e-05	0.92964	7.03192e-05	0.888	1.75e-05	NA	NA	0.970782	0.003451	0.991582	0.00359831	0.990649	0.00120013
ARFIP1	NA	NA	NA	Uterus	0.000175794	0.0088555	3.75148	Artery_Coronary	0.000135493	0.00726195	-3.81625	5.94e-05	0.00299	4.0151	0	1	1	1	3	NA	NA	-0.308381	-4.05668	0.252299	4.11086	-0.1407	-4.295	NA	NA	0.757793	4.97742e-05	0.80081	3.94186e-05	0.888	1.75e-05	NA	NA	0.970782	0.003451	0.969394	0.00234803	0.990649	0.00120013
ARFIP1	NA	NA	NA	Uterus	0.000175794	0.0088555	3.75148	Artery_Tibial	0.000175794	0.00809898	-3.75148	5.94e-05	0.00299	4.0151	0	1	1	1	3	NA	NA	-0.308381	-4.05668	0.0882977	3.9752	-0.1407	-4.295	NA	NA	0.757793	4.97742e-05	0.92964	7.03192e-05	0.888	1.75e-05	NA	NA	0.970782	0.003451	0.989631	0.00349152	0.990649	0.00120013
ARFIP1	NA	NA	NA	Uterus	0.000175794	0.0088555	3.75148	Brain_Cerebellar_Hemisphere	0.000135493	0.00692187	-3.81625	5.94e-05	0.00299	4.0151	0	1	1	1	3	NA	NA	-0.308381	-4.05668	0.252299	4.11086	-0.1407	-4.295	NA	NA	0.757793	4.97742e-05	0.80081	3.94186e-05	0.888	1.75e-05	NA	NA	0.970782	0.003451	0.972327	0.00224097	0.990649	0.00120013
ARFIP1	NA	NA	NA	Uterus	0.000175794	0.0088555	3.75148	Brain_Frontal_Cortex_BA9	0.000135493	0.00797472	-3.81625	5.94e-05	0.00299	4.0151	0	1	1	1	3	NA	NA	-0.308381	-4.05668	0.252299	4.11086	-0.1407	-4.295	NA	NA	0.757793	4.97742e-05	0.80081	3.94186e-05	0.888	1.75e-05	NA	NA	0.970782	0.003451	0.973635	0.00250992	0.990649	0.00120013
ARFIP1	NA	NA	NA	Uterus	0.000175794	0.0088555	3.75148	Breast_Mammary_Tissue	0.000175794	0.00842135	-3.75148	5.94e-05	0.00299	4.0151	0	1	1	1	3	NA	NA	-0.308381	-4.05668	0.0882977	3.9752	-0.1407	-4.295	NA	NA	0.757793	4.97742e-05	0.92964	7.03192e-05	0.888	1.75e-05	NA	NA	0.970782	0.003451	0.992765	0.00361187	0.990649	0.00120013
ARFIP1	NA	NA	NA	Uterus	0.000175794	0.0088555	3.75148	Cells_Cultured_fibroblasts	0.000175794	0.00807761	-3.75148	5.94e-05	0.00299	4.0151	0	1	1	1	3	NA	NA	-0.308381	-4.05668	0.0882977	3.9752	-0.1407	-4.295	NA	NA	0.757793	4.97742e-05	0.92964	7.03192e-05	0.888	1.75e-05	NA	NA	0.970782	0.003451	0.990757	0.00353535	0.990649	0.00120013
ARFIP1	NA	NA	NA	Uterus	0.000175794	0.0088555	3.75148	Colon_Sigmoid	0.000175794	0.00816538	-3.75148	5.94e-05	0.00299	4.0151	0	1	1	1	3	NA	NA	-0.308381	-4.05668	0.0882977	3.9752	-0.1407	-4.295	NA	NA	0.757793	4.97742e-05	0.92964	7.03192e-05	0.888	1.75e-05	NA	NA	0.970782	0.003451	0.991946	0.00349475	0.990649	0.00120013
ARFIP1	NA	NA	NA	Uterus	0.000175794	0.0088555	3.75148	Esophagus_Gastroesophageal_Junction	0.000175794	0.00831297	-3.75148	5.94e-05	0.00299	4.0151	0	1	1	1	3	NA	NA	-0.308381	-4.05668	0.0882977	3.9752	-0.1407	-4.295	NA	NA	0.757793	4.97742e-05	0.92964	7.03192e-05	0.888	1.75e-05	NA	NA	0.970782	0.003451	0.993004	0.003654	0.990649	0.00120013
ARFIP1	NA	NA	NA	Uterus	0.000175794	0.0088555	3.75148	Heart_Atrial_Appendage	0.000175794	0.00898723	-3.75148	5.94e-05	0.00299	4.0151	0	1	1	1	3	NA	NA	-0.308381	-4.05668	0.0882977	3.9752	-0.1407	-4.295	NA	NA	0.757793	4.97742e-05	0.92964	7.03192e-05	0.888	1.75e-05	NA	NA	0.970782	0.003451	0.99183	0.00396298	0.990649	0.00120013
ARFIP1	NA	NA	NA	Uterus	0.000175794	0.0088555	3.75148	Lung	0.000175794	0.0080691	-3.75148	5.94e-05	0.00299	4.0151	0	1	1	1	3	NA	NA	-0.308381	-4.05668	0.0882977	3.9752	-0.1407	-4.295	NA	NA	0.757793	4.97742e-05	0.92964	7.03192e-05	0.888	1.75e-05	NA	NA	0.970782	0.003451	0.993339	0.00371608	0.990649	0.00120013
ARFIP1	NA	NA	NA	Uterus	0.000175794	0.0088555	3.75148	Muscle_Skeletal	0.000175794	0.0085748	-3.75148	5.94e-05	0.00299	4.0151	0	1	1	1	3	NA	NA	-0.308381	-4.05668	0.0882977	3.9752	-0.1407	-4.295	NA	NA	0.757793	4.97742e-05	0.92964	7.03192e-05	0.888	1.75e-05	NA	NA	0.970782	0.003451	0.992161	0.00367603	0.990649	0.00120013
ARFIP1	NA	NA	NA	Uterus	0.000175794	0.0088555	3.75148	Nerve_Tibial	0.000175794	0.00863873	-3.75148	5.94e-05	0.00299	4.0151	0	1	1	1	3	NA	NA	-0.308381	-4.05668	0.0882977	3.9752	-0.1407	-4.295	NA	NA	0.757793	4.97742e-05	0.92964	7.03192e-05	0.888	1.75e-05	NA	NA	0.970782	0.003451	0.990458	0.00383939	0.990649	0.00120013
ARFIP1	NA	NA	NA	Uterus	0.000175794	0.0088555	3.75148	Pituitary	0.000175794	0.00927625	-3.75148	5.94e-05	0.00299	4.0151	0	1	1	1	3	NA	NA	-0.308381	-4.05668	0.0882977	3.9752	-0.1407	-4.295	NA	NA	0.757793	4.97742e-05	0.92964	7.03192e-05	0.888	1.75e-05	NA	NA	0.970782	0.003451	0.993213	0.00371317	0.990649	0.00120013
ARFIP1	NA	NA	NA	Uterus	0.000175794	0.0088555	3.75148	Skin_Not_Sun_Exposed_Suprapubic	0.000175794	0.00888524	-3.75148	5.94e-05	0.00299	4.0151	0	1	1	1	3	NA	NA	-0.308381	-4.05668	0.0882977	3.9752	-0.1407	-4.295	NA	NA	0.757793	4.97742e-05	0.92964	7.03192e-05	0.888	1.75e-05	NA	NA	0.970782	0.003451	0.989816	0.00375568	0.990649	0.00120013
ARFIP1	NA	NA	NA	Uterus	0.000175794	0.0088555	3.75148	Small_Intestine_Terminal_Ileum	0.000175794	0.00861845	3.75148	5.94e-05	0.00299	4.0151	0	1	1	1	3	NA	NA	-0.308381	-4.05668	-0.0882977	-3.9752	-0.1407	-4.295	NA	NA	0.757793	4.97742e-05	0.92964	7.03192e-05	0.888	1.75e-05	NA	NA	0.970782	0.003451	0.991379	0.00360179	0.990649	0.00120013
ARFIP1	NA	NA	NA	Uterus	0.000175794	0.0088555	3.75148	Testis	0.000135493	0.00801393	-3.81625	5.94e-05	0.00299	4.0151	0	1	1	1	3	NA	NA	-0.308381	-4.05668	0.252299	4.11086	-0.1407	-4.295	NA	NA	0.757793	4.97742e-05	0.80081	3.94186e-05	0.888	1.75e-05	NA	NA	0.970782	0.003451	0.976997	0.00266015	0.990649	0.00120013
ARFIP1	NA	NA	NA	Uterus	0.000175794	0.0088555	3.75148	Uterus	0.000175794	0.00869983	-3.75148	5.94e-05	0.00299	4.0151	0	1	1	1	3	NA	NA	-0.308381	-4.05668	0.0882977	3.9752	-0.1407	-4.295	NA	NA	0.757793	4.97742e-05	0.92964	7.03192e-05	0.888	1.75e-05	NA	NA	0.970782	0.003451	0.992446	0.00363854	0.990649	0.00120013
ARFIP1	NA	NA	NA	Uterus	0.000175794	0.0088555	3.75148	Whole_Blood	0.000135493	0.0062881	-3.81625	5.94e-05	0.00299	4.0151	0	1	1	1	3	NA	NA	-0.308381	-4.05668	0.252299	4.11086	-0.1407	-4.295	NA	NA	0.757793	4.97742e-05	0.80081	3.94186e-05	0.888	1.75e-05	NA	NA	0.970782	0.003451	0.971368	0.00210857	0.990649	0.00120013
ARFIP1	NA	NA	NA	Uterus	0.000175794	0.0088555	3.75148	smultixcan	0.000135493	0.00671292	-3.81625	5.94e-05	0.00299	4.0151	0	1	1	1	3	NA	NA	-0.308381	-4.05668	0.252299	4.11086	-0.1407	-4.295	NA	NA	0.757793	4.97742e-05	0.80081	3.94186e-05	0.888	1.75e-05	NA	NA	0.970782	0.003451	0.968802	0.00223609	0.990649	0.00120013
ARFIP1	NA	NA	NA	Whole_Blood	0.000175794	0.00778107	3.75148	Adipose_Visceral_Omentum	0.000175794	0.00872441	-3.75148	5.94e-05	0.00299	4.0151	0	1	1	1	3	NA	NA	-0.0232079	-3.82063	0.0882977	3.9752	-0.1407	-4.295	NA	NA	0.981484	0.000133111	0.92964	7.03192e-05	0.888	1.75e-05	NA	NA	0.996803	0.00603951	0.993246	0.00364895	0.990649	0.00120013
ARFIP1	NA	NA	NA	Whole_Blood	0.000175794	0.00778107	3.75148	Adrenal_Gland	0.000175794	0.00830264	-3.75148	5.94e-05	0.00299	4.0151	0	1	1	1	3	NA	NA	-0.0232079	-3.82063	0.0882977	3.9752	-0.1407	-4.295	NA	NA	0.981484	0.000133111	0.92964	7.03192e-05	0.888	1.75e-05	NA	NA	0.996803	0.00603951	0.992902	0.00362416	0.990649	0.00120013
ARFIP1	NA	NA	NA	Whole_Blood	0.000175794	0.00778107	3.75148	Artery_Aorta	0.000175794	0.0081989	-3.75148	5.94e-05	0.00299	4.0151	0	1	1	1	3	NA	NA	-0.0232079	-3.82063	0.0882977	3.9752	-0.1407	-4.295	NA	NA	0.981484	0.000133111	0.92964	7.03192e-05	0.888	1.75e-05	NA	NA	0.996803	0.00603951	0.991582	0.00359831	0.990649	0.00120013
ARFIP1	NA	NA	NA	Whole_Blood	0.000175794	0.00778107	3.75148	Artery_Coronary	0.000135493	0.00726195	-3.81625	5.94e-05	0.00299	4.0151	0	1	1	1	3	NA	NA	-0.0232079	-3.82063	0.252299	4.11086	-0.1407	-4.295	NA	NA	0.981484	0.000133111	0.80081	3.94186e-05	0.888	1.75e-05	NA	NA	0.996803	0.00603951	0.969394	0.00234803	0.990649	0.00120013
ARFIP1	NA	NA	NA	Whole_Blood	0.000175794	0.00778107	3.75148	Artery_Tibial	0.000175794	0.00809898	-3.75148	5.94e-05	0.00299	4.0151	0	1	1	1	3	NA	NA	-0.0232079	-3.82063	0.0882977	3.9752	-0.1407	-4.295	NA	NA	0.981484	0.000133111	0.92964	7.03192e-05	0.888	1.75e-05	NA	NA	0.996803	0.00603951	0.989631	0.00349152	0.990649	0.00120013
ARFIP1	NA	NA	NA	Whole_Blood	0.000175794	0.00778107	3.75148	Brain_Cerebellar_Hemisphere	0.000135493	0.00692187	-3.81625	5.94e-05	0.00299	4.0151	0	1	1	1	3	NA	NA	-0.0232079	-3.82063	0.252299	4.11086	-0.1407	-4.295	NA	NA	0.981484	0.000133111	0.80081	3.94186e-05	0.888	1.75e-05	NA	NA	0.996803	0.00603951	0.972327	0.00224097	0.990649	0.00120013
ARFIP1	NA	NA	NA	Whole_Blood	0.000175794	0.00778107	3.75148	Brain_Frontal_Cortex_BA9	0.000135493	0.00797472	-3.81625	5.94e-05	0.00299	4.0151	0	1	1	1	3	NA	NA	-0.0232079	-3.82063	0.252299	4.11086	-0.1407	-4.295	NA	NA	0.981484	0.000133111	0.80081	3.94186e-05	0.888	1.75e-05	NA	NA	0.996803	0.00603951	0.973635	0.00250992	0.990649	0.00120013
ARFIP1	NA	NA	NA	Whole_Blood	0.000175794	0.00778107	3.75148	Breast_Mammary_Tissue	0.000175794	0.00842135	-3.75148	5.94e-05	0.00299	4.0151	0	1	1	1	3	NA	NA	-0.0232079	-3.82063	0.0882977	3.9752	-0.1407	-4.295	NA	NA	0.981484	0.000133111	0.92964	7.03192e-05	0.888	1.75e-05	NA	NA	0.996803	0.00603951	0.992765	0.00361187	0.990649	0.00120013
ARFIP1	NA	NA	NA	Whole_Blood	0.000175794	0.00778107	3.75148	Cells_Cultured_fibroblasts	0.000175794	0.00807761	-3.75148	5.94e-05	0.00299	4.0151	0	1	1	1	3	NA	NA	-0.0232079	-3.82063	0.0882977	3.9752	-0.1407	-4.295	NA	NA	0.981484	0.000133111	0.92964	7.03192e-05	0.888	1.75e-05	NA	NA	0.996803	0.00603951	0.990757	0.00353535	0.990649	0.00120013
ARFIP1	NA	NA	NA	Whole_Blood	0.000175794	0.00778107	3.75148	Colon_Sigmoid	0.000175794	0.00816538	-3.75148	5.94e-05	0.00299	4.0151	0	1	1	1	3	NA	NA	-0.0232079	-3.82063	0.0882977	3.9752	-0.1407	-4.295	NA	NA	0.981484	0.000133111	0.92964	7.03192e-05	0.888	1.75e-05	NA	NA	0.996803	0.00603951	0.991946	0.00349475	0.990649	0.00120013
ARFIP1	NA	NA	NA	Whole_Blood	0.000175794	0.00778107	3.75148	Esophagus_Gastroesophageal_Junction	0.000175794	0.00831297	-3.75148	5.94e-05	0.00299	4.0151	0	1	1	1	3	NA	NA	-0.0232079	-3.82063	0.0882977	3.9752	-0.1407	-4.295	NA	NA	0.981484	0.000133111	0.92964	7.03192e-05	0.888	1.75e-05	NA	NA	0.996803	0.00603951	0.993004	0.003654	0.990649	0.00120013
ARFIP1	NA	NA	NA	Whole_Blood	0.000175794	0.00778107	3.75148	Heart_Atrial_Appendage	0.000175794	0.00898723	-3.75148	5.94e-05	0.00299	4.0151	0	1	1	1	3	NA	NA	-0.0232079	-3.82063	0.0882977	3.9752	-0.1407	-4.295	NA	NA	0.981484	0.000133111	0.92964	7.03192e-05	0.888	1.75e-05	NA	NA	0.996803	0.00603951	0.99183	0.00396298	0.990649	0.00120013
ARFIP1	NA	NA	NA	Whole_Blood	0.000175794	0.00778107	3.75148	Lung	0.000175794	0.0080691	-3.75148	5.94e-05	0.00299	4.0151	0	1	1	1	3	NA	NA	-0.0232079	-3.82063	0.0882977	3.9752	-0.1407	-4.295	NA	NA	0.981484	0.000133111	0.92964	7.03192e-05	0.888	1.75e-05	NA	NA	0.996803	0.00603951	0.993339	0.00371608	0.990649	0.00120013
ARFIP1	NA	NA	NA	Whole_Blood	0.000175794	0.00778107	3.75148	Muscle_Skeletal	0.000175794	0.0085748	-3.75148	5.94e-05	0.00299	4.0151	0	1	1	1	3	NA	NA	-0.0232079	-3.82063	0.0882977	3.9752	-0.1407	-4.295	NA	NA	0.981484	0.000133111	0.92964	7.03192e-05	0.888	1.75e-05	NA	NA	0.996803	0.00603951	0.992161	0.00367603	0.990649	0.00120013
ARFIP1	NA	NA	NA	Whole_Blood	0.000175794	0.00778107	3.75148	Nerve_Tibial	0.000175794	0.00863873	-3.75148	5.94e-05	0.00299	4.0151	0	1	1	1	3	NA	NA	-0.0232079	-3.82063	0.0882977	3.9752	-0.1407	-4.295	NA	NA	0.981484	0.000133111	0.92964	7.03192e-05	0.888	1.75e-05	NA	NA	0.996803	0.00603951	0.990458	0.00383939	0.990649	0.00120013
ARFIP1	NA	NA	NA	Whole_Blood	0.000175794	0.00778107	3.75148	Pituitary	0.000175794	0.00927625	-3.75148	5.94e-05	0.00299	4.0151	0	1	1	1	3	NA	NA	-0.0232079	-3.82063	0.0882977	3.9752	-0.1407	-4.295	NA	NA	0.981484	0.000133111	0.92964	7.03192e-05	0.888	1.75e-05	NA	NA	0.996803	0.00603951	0.993213	0.00371317	0.990649	0.00120013
ARFIP1	NA	NA	NA	Whole_Blood	0.000175794	0.00778107	3.75148	Skin_Not_Sun_Exposed_Suprapubic	0.000175794	0.00888524	-3.75148	5.94e-05	0.00299	4.0151	0	1	1	1	3	NA	NA	-0.0232079	-3.82063	0.0882977	3.9752	-0.1407	-4.295	NA	NA	0.981484	0.000133111	0.92964	7.03192e-05	0.888	1.75e-05	NA	NA	0.996803	0.00603951	0.989816	0.00375568	0.990649	0.00120013
ARFIP1	NA	NA	NA	Whole_Blood	0.000175794	0.00778107	3.75148	Small_Intestine_Terminal_Ileum	0.000175794	0.00861845	3.75148	5.94e-05	0.00299	4.0151	0	1	1	1	3	NA	NA	-0.0232079	-3.82063	-0.0882977	-3.9752	-0.1407	-4.295	NA	NA	0.981484	0.000133111	0.92964	7.03192e-05	0.888	1.75e-05	NA	NA	0.996803	0.00603951	0.991379	0.00360179	0.990649	0.00120013
ARFIP1	NA	NA	NA	Whole_Blood	0.000175794	0.00778107	3.75148	Testis	0.000135493	0.00801393	-3.81625	5.94e-05	0.00299	4.0151	0	1	1	1	3	NA	NA	-0.0232079	-3.82063	0.252299	4.11086	-0.1407	-4.295	NA	NA	0.981484	0.000133111	0.80081	3.94186e-05	0.888	1.75e-05	NA	NA	0.996803	0.00603951	0.976997	0.00266015	0.990649	0.00120013
ARFIP1	NA	NA	NA	Whole_Blood	0.000175794	0.00778107	3.75148	Uterus	0.000175794	0.00869983	-3.75148	5.94e-05	0.00299	4.0151	0	1	1	1	3	NA	NA	-0.0232079	-3.82063	0.0882977	3.9752	-0.1407	-4.295	NA	NA	0.981484	0.000133111	0.92964	7.03192e-05	0.888	1.75e-05	NA	NA	0.996803	0.00603951	0.992446	0.00363854	0.990649	0.00120013
ARFIP1	NA	NA	NA	Whole_Blood	0.000175794	0.00778107	3.75148	Whole_Blood	0.000135493	0.0062881	-3.81625	5.94e-05	0.00299	4.0151	0	1	1	1	3	NA	NA	-0.0232079	-3.82063	0.252299	4.11086	-0.1407	-4.295	NA	NA	0.981484	0.000133111	0.80081	3.94186e-05	0.888	1.75e-05	NA	NA	0.996803	0.00603951	0.971368	0.00210857	0.990649	0.00120013
ARFIP1	NA	NA	NA	Whole_Blood	0.000175794	0.00778107	3.75148	smultixcan	0.000135493	0.00671292	-3.81625	5.94e-05	0.00299	4.0151	0	1	1	1	3	NA	NA	-0.0232079	-3.82063	0.252299	4.11086	-0.1407	-4.295	NA	NA	0.981484	0.000133111	0.80081	3.94186e-05	0.888	1.75e-05	NA	NA	0.996803	0.00603951	0.968802	0.00223609	0.990649	0.00120013
CALCOCO2	NA	NA	NA	Artery_Tibial	5.44855e-05	0.00363695	-4.0355	Adipose_Subcutaneous	1.93563e-05	0.00166283	-4.27219	4.46e-05	0.00244238	-4.082	0	1	1	1	3	NA	NA	-4.05157	2.92771	-2.77275	2.87385	-3.3506	2.9645	NA	NA	5.08759e-05	0.00341471	0.00555841	0.00405505	0.000806	0.00303	NA	NA	0.0270295	0.0651949	0.243634	0.0683115	0.102932	0.0548346
CALCOCO2	NA	NA	NA	Artery_Tibial	5.44855e-05	0.00363695	-4.0355	Adipose_Visceral_Omentum	0.00019315	0.0093064	-3.72781	4.46e-05	0.00244238	-4.082	0	1	1	1	3	NA	NA	-4.05157	2.92771	-3.25646	2.8681	-3.3506	2.9645	NA	NA	5.08759e-05	0.00341471	0.00112811	0.00412951	0.000806	0.00303	NA	NA	0.0270295	0.0651949	0.112229	0.0682815	0.102932	0.0548346
CALCOCO2	NA	NA	NA	Artery_Tibial	5.44855e-05	0.00363695	-4.0355	Adrenal_Gland	0.00019315	0.00867431	-3.72781	4.46e-05	0.00244238	-4.082	0	1	1	1	3	NA	NA	-4.05157	2.92771	-3.25646	2.8681	-3.3506	2.9645	NA	NA	5.08759e-05	0.00341471	0.00112811	0.00412951	0.000806	0.00303	NA	NA	0.0270295	0.0651949	0.120514	0.0654135	0.102932	0.0548346
CALCOCO2	NA	NA	NA	Artery_Tibial	5.44855e-05	0.00363695	-4.0355	Artery_Aorta	0.00019315	0.00872088	-3.72781	4.46e-05	0.00244238	-4.082	0	1	1	1	3	NA	NA	-4.05157	2.92771	-3.25646	2.8681	-3.3506	2.9645	NA	NA	5.08759e-05	0.00341471	0.00112811	0.00412951	0.000806	0.00303	NA	NA	0.0270295	0.0651949	0.121188	0.066294	0.102932	0.0548346
CALCOCO2	NA	NA	NA	Artery_Tibial	5.44855e-05	0.00363695	-4.0355	Artery_Coronary	2.26843e-05	0.00188991	4.23669	4.46e-05	0.00244238	-4.082	0	1	1	1	3	NA	NA	-4.05157	2.92771	3.91689	-3.18324	-3.3506	2.9645	NA	NA	5.08759e-05	0.00341471	8.96982e-05	0.00145637	0.000806	0.00303	NA	NA	0.0270295	0.0651949	0.0210738	0.0348969	0.102932	0.0548346
CALCOCO2	NA	NA	NA	Artery_Tibial	5.44855e-05	0.00363695	-4.0355	Artery_Tibial	0.00019315	0.00855052	-3.72781	4.46e-05	0.00244238	-4.082	0	1	1	1	3	NA	NA	-4.05157	2.92771	-3.25646	2.8681	-3.3506	2.9645	NA	NA	5.08759e-05	0.00341471	0.00112811	0.00412951	0.000806	0.00303	NA	NA	0.0270295	0.0651949	0.120879	0.0683428	0.102932	0.0548346
CALCOCO2	NA	NA	NA	Artery_Tibial	5.44855e-05	0.00363695	-4.0355	Brain_Amygdala	1.93563e-05	0.00197248	-4.27219	4.46e-05	0.00244238	-4.082	0	1	1	1	3	NA	NA	-4.05157	2.92771	-3.92779	3.2208	-3.3506	2.9645	NA	NA	5.08759e-05	0.00341471	8.57301e-05	0.00127833	0.000806	0.00303	NA	NA	0.0270295	0.0651949	0.0199772	0.0372575	0.102932	0.0548346
CALCOCO2	NA	NA	NA	Artery_Tibial	5.44855e-05	0.00363695	-4.0355	Brain_Anterior_cingulate_cortex_BA24	1.93563e-05	0.00172591	-4.27219	4.46e-05	0.00244238	-4.082	0	1	1	1	3	NA	NA	-4.05157	2.92771	-3.92779	3.2208	-3.3506	2.9645	NA	NA	5.08759e-05	0.00341471	8.57301e-05	0.00127833	0.000806	0.00303	NA	NA	0.0270295	0.0651949	0.0225086	0.0339816	0.102932	0.0548346
CALCOCO2	NA	NA	NA	Artery_Tibial	5.44855e-05	0.00363695	-4.0355	Brain_Caudate_basal_ganglia	1.93563e-05	0.00175692	-4.27219	4.46e-05	0.00244238	-4.082	0	1	1	1	3	NA	NA	-4.05157	2.92771	-2.41542	2.67456	-3.3506	2.9645	NA	NA	5.08759e-05	0.00341471	0.0157169	0.00748271	0.000806	0.00303	NA	NA	0.0270295	0.0651949	0.420713	0.10757	0.102932	0.0548346
CALCOCO2	NA	NA	NA	Artery_Tibial	5.44855e-05	0.00363695	-4.0355	Brain_Cerebellar_Hemisphere	1.93563e-05	0.00153224	4.27219	4.46e-05	0.00244238	-4.082	0	1	1	1	3	NA	NA	-4.05157	2.92771	3.92779	-3.2208	-3.3506	2.9645	NA	NA	5.08759e-05	0.00341471	8.57301e-05	0.00127833	0.000806	0.00303	NA	NA	0.0270295	0.0651949	0.019891	0.0296418	0.102932	0.0548346
CALCOCO2	NA	NA	NA	Artery_Tibial	5.44855e-05	0.00363695	-4.0355	Brain_Cerebellum	1.93563e-05	0.00160108	4.27219	4.46e-05	0.00244238	-4.082	0	1	1	1	3	NA	NA	-4.05157	2.92771	3.92779	-3.2208	-3.3506	2.9645	NA	NA	5.08759e-05	0.00341471	8.57301e-05	0.00127833	0.000806	0.00303	NA	NA	0.0270295	0.0651949	0.0203775	0.0302845	0.102932	0.0548346
CALCOCO2	NA	NA	NA	Artery_Tibial	5.44855e-05	0.00363695	-4.0355	Brain_Cortex	1.93563e-05	0.00170452	-4.27219	4.46e-05	0.00244238	-4.082	0	1	1	1	3	NA	NA	-4.05157	2.92771	-3.92779	3.2208	-3.3506	2.9645	NA	NA	5.08759e-05	0.00341471	8.57301e-05	0.00127833	0.000806	0.00303	NA	NA	0.0270295	0.0651949	0.0188674	0.0323355	0.102932	0.0548346
CALCOCO2	NA	NA	NA	Artery_Tibial	5.44855e-05	0.00363695	-4.0355	Brain_Frontal_Cortex_BA9	1.93563e-05	0.00176401	-4.27219	4.46e-05	0.00244238	-4.082	0	1	1	1	3	NA	NA	-4.05157	2.92771	-3.92779	3.2208	-3.3506	2.9645	NA	NA	5.08759e-05	0.00341471	8.57301e-05	0.00127833	0.000806	0.00303	NA	NA	0.0270295	0.0651949	0.0221157	0.0325582	0.102932	0.0548346
CALCOCO2	NA	NA	NA	Artery_Tibial	5.44855e-05	0.00363695	-4.0355	Brain_Hypothalamus	1.93563e-05	0.00179715	-4.27219	4.46e-05	0.00244238	-4.082	0	1	1	1	3	NA	NA	-4.05157	2.92771	-3.92779	3.2208	-3.3506	2.9645	NA	NA	5.08759e-05	0.00341471	8.57301e-05	0.00127833	0.000806	0.00303	NA	NA	0.0270295	0.0651949	0.0209566	0.034348	0.102932	0.0548346
CALCOCO2	NA	NA	NA	Artery_Tibial	5.44855e-05	0.00363695	-4.0355	Brain_Nucleus_accumbens_basal_ganglia	0.00010204	0.00667884	-3.88569	4.46e-05	0.00244238	-4.082	0	1	1	1	3	NA	NA	-4.05157	2.92771	-3.4431	2.97213	-3.3506	2.9645	NA	NA	5.08759e-05	0.00341471	0.000575091	0.00295745	0.000806	0.00303	NA	NA	0.0270295	0.0651949	0.0810772	0.059621	0.102932	0.0548346
CALCOCO2	NA	NA	NA	Artery_Tibial	5.44855e-05	0.00363695	-4.0355	Brain_Substantia_nigra	1.93563e-05	0.00199903	-4.27219	4.46e-05	0.00244238	-4.082	0	1	1	1	3	NA	NA	-4.05157	2.92771	-3.92779	3.2208	-3.3506	2.9645	NA	NA	5.08759e-05	0.00341471	8.57301e-05	0.00127833	0.000806	0.00303	NA	NA	0.0270295	0.0651949	0.0251638	0.0368666	0.102932	0.0548346
CALCOCO2	NA	NA	NA	Artery_Tibial	5.44855e-05	0.00363695	-4.0355	Breast_Mammary_Tissue	0.00019315	0.00886034	-3.72781	4.46e-05	0.00244238	-4.082	0	1	1	1	3	NA	NA	-4.05157	2.92771	-3.25646	2.8681	-3.3506	2.9645	NA	NA	5.08759e-05	0.00341471	0.00112811	0.00412951	0.000806	0.00303	NA	NA	0.0270295	0.0651949	0.111689	0.068091	0.102932	0.0548346
CALCOCO2	NA	NA	NA	Artery_Tibial	5.44855e-05	0.00363695	-4.0355	Cells_Cultured_fibroblasts	0.00019315	0.00849536	-3.72781	4.46e-05	0.00244238	-4.082	0	1	1	1	3	NA	NA	-4.05157	2.92771	-3.25646	2.8681	-3.3506	2.9645	NA	NA	5.08759e-05	0.00341471	0.00112811	0.00412951	0.000806	0.00303	NA	NA	0.0270295	0.0651949	0.120288	0.0679302	0.102932	0.0548346
CALCOCO2	NA	NA	NA	Artery_Tibial	5.44855e-05	0.00363695	-4.0355	Cells_EBV-transformed_lymphocytes	1.93563e-05	0.00138517	-4.27219	4.46e-05	0.00244238	-4.082	0	1	1	1	3	NA	NA	-4.05157	2.92771	-3.92779	3.2208	-3.3506	2.9645	NA	NA	5.08759e-05	0.00341471	8.57301e-05	0.00127833	0.000806	0.00303	NA	NA	0.0270295	0.0651949	0.0183121	0.0275745	0.102932	0.0548346
CALCOCO2	NA	NA	NA	Artery_Tibial	5.44855e-05	0.00363695	-4.0355	Colon_Sigmoid	1.93563e-05	0.00154904	4.27219	4.46e-05	0.00244238	-4.082	0	1	1	1	3	NA	NA	-4.05157	2.92771	3.92779	-3.2208	-3.3506	2.9645	NA	NA	5.08759e-05	0.00341471	8.57301e-05	0.00127833	0.000806	0.00303	NA	NA	0.0270295	0.0651949	0.02256	0.0300219	0.102932	0.0548346
CALCOCO2	NA	NA	NA	Artery_Tibial	5.44855e-05	0.00363695	-4.0355	Colon_Transverse	1.93563e-05	0.00170448	-4.27219	4.46e-05	0.00244238	-4.082	0	1	1	1	3	NA	NA	-4.05157	2.92771	-2.76909	2.85735	-3.3506	2.9645	NA	NA	5.08759e-05	0.00341471	0.00562128	0.00427194	0.000806	0.00303	NA	NA	0.0270295	0.0651949	0.249405	0.0691184	0.102932	0.0548346
CALCOCO2	NA	NA	NA	Artery_Tibial	5.44855e-05	0.00363695	-4.0355	Esophagus_Gastroesophageal_Junction	1.93563e-05	0.00162492	4.27219	4.46e-05	0.00244238	-4.082	0	1	1	1	3	NA	NA	-4.05157	2.92771	3.92779	-3.2208	-3.3506	2.9645	NA	NA	5.08759e-05	0.00341471	8.57301e-05	0.00127833	0.000806	0.00303	NA	NA	0.0270295	0.0651949	0.0217489	0.0300694	0.102932	0.0548346
CALCOCO2	NA	NA	NA	Artery_Tibial	5.44855e-05	0.00363695	-4.0355	Esophagus_Mucosa	0.00019315	0.00939123	-3.72781	4.46e-05	0.00244238	-4.082	0	1	1	1	3	NA	NA	-4.05157	2.92771	-3.25646	2.8681	-3.3506	2.9645	NA	NA	5.08759e-05	0.00341471	0.00112811	0.00412951	0.000806	0.00303	NA	NA	0.0270295	0.0651949	0.100565	0.0669342	0.102932	0.0548346
CALCOCO2	NA	NA	NA	Artery_Tibial	5.44855e-05	0.00363695	-4.0355	Esophagus_Muscularis	1.93563e-05	0.00162485	4.27219	4.46e-05	0.00244238	-4.082	0	1	1	1	3	NA	NA	-4.05157	2.92771	3.92779	-3.2208	-3.3506	2.9645	NA	NA	5.08759e-05	0.00341471	8.57301e-05	0.00127833	0.000806	0.00303	NA	NA	0.0270295	0.0651949	0.0220401	0.030756	0.102932	0.0548346
CALCOCO2	NA	NA	NA	Artery_Tibial	5.44855e-05	0.00363695	-4.0355	Heart_Atrial_Appendage	0.00019315	0.00936924	-3.72781	4.46e-05	0.00244238	-4.082	0	1	1	1	3	NA	NA	-4.05157	2.92771	-3.25646	2.8681	-3.3506	2.9645	NA	NA	5.08759e-05	0.00341471	0.00112811	0.00412951	0.000806	0.00303	NA	NA	0.0270295	0.0651949	0.114304	0.0686457	0.102932	0.0548346
CALCOCO2	NA	NA	NA	Artery_Tibial	5.44855e-05	0.00363695	-4.0355	Heart_Left_Ventricle	0.00019315	0.00980399	-3.72781	4.46e-05	0.00244238	-4.082	0	1	1	1	3	NA	NA	-4.05157	2.92771	-3.25646	2.8681	-3.3506	2.9645	NA	NA	5.08759e-05	0.00341471	0.00112811	0.00412951	0.000806	0.00303	NA	NA	0.0270295	0.0651949	0.113061	0.0722712	0.102932	0.0548346
CALCOCO2	NA	NA	NA	Artery_Tibial	5.44855e-05	0.00363695	-4.0355	Liver	0.00019315	0.00970331	-3.72781	4.46e-05	0.00244238	-4.082	0	1	1	1	3	NA	NA	-4.05157	2.92771	-3.25646	2.8681	-3.3506	2.9645	NA	NA	5.08759e-05	0.00341471	0.00112811	0.00412951	0.000806	0.00303	NA	NA	0.0270295	0.0651949	0.107653	0.07305	0.102932	0.0548346
CALCOCO2	NA	NA	NA	Artery_Tibial	5.44855e-05	0.00363695	-4.0355	Lung	1.93563e-05	0.00150526	-4.27219	4.46e-05	0.00244238	-4.082	0	1	1	1	3	NA	NA	-4.05157	2.92771	-2.47855	2.72054	-3.3506	2.9645	NA	NA	5.08759e-05	0.00341471	0.0131916	0.00651757	0.000806	0.00303	NA	NA	0.0270295	0.0651949	0.350961	0.0917011	0.102932	0.0548346
CALCOCO2	NA	NA	NA	Artery_Tibial	5.44855e-05	0.00363695	-4.0355	Minor_Salivary_Gland	1.93563e-05	0.00157683	4.27219	4.46e-05	0.00244238	-4.082	0	1	1	1	3	NA	NA	-4.05157	2.92771	3.92779	-3.2208	-3.3506	2.9645	NA	NA	5.08759e-05	0.00341471	8.57301e-05	0.00127833	0.000806	0.00303	NA	NA	0.0270295	0.0651949	0.0179387	0.0313313	0.102932	0.0548346
CALCOCO2	NA	NA	NA	Artery_Tibial	5.44855e-05	0.00363695	-4.0355	Muscle_Skeletal	0.00019315	0.00901177	-3.72781	4.46e-05	0.00244238	-4.082	0	1	1	1	3	NA	NA	-4.05157	2.92771	-3.25646	2.8681	-3.3506	2.9645	NA	NA	5.08759e-05	0.00341471	0.00112811	0.00412951	0.000806	0.00303	NA	NA	0.0270295	0.0651949	0.10377	0.0674611	0.102932	0.0548346
CALCOCO2	NA	NA	NA	Artery_Tibial	5.44855e-05	0.00363695	-4.0355	Nerve_Tibial	0.00019315	0.00921293	-3.72781	4.46e-05	0.00244238	-4.082	0	1	1	1	3	NA	NA	-4.05157	2.92771	-3.25646	2.8681	-3.3506	2.9645	NA	NA	5.08759e-05	0.00341471	0.00112811	0.00412951	0.000806	0.00303	NA	NA	0.0270295	0.0651949	0.1158	0.0684949	0.102932	0.0548346
CALCOCO2	NA	NA	NA	Artery_Tibial	5.44855e-05	0.00363695	-4.0355	Ovary	1.93563e-05	0.00158014	4.27219	4.46e-05	0.00244238	-4.082	0	1	1	1	3	NA	NA	-4.05157	2.92771	3.92779	-3.2208	-3.3506	2.9645	NA	NA	5.08759e-05	0.00341471	8.57301e-05	0.00127833	0.000806	0.00303	NA	NA	0.0270295	0.0651949	0.0194891	0.0296533	0.102932	0.0548346
CALCOCO2	NA	NA	NA	Artery_Tibial	5.44855e-05	0.00363695	-4.0355	Pancreas	1.93563e-05	0.00178583	4.27219	4.46e-05	0.00244238	-4.082	0	1	1	1	3	NA	NA	-4.05157	2.92771	3.92779	-3.2208	-3.3506	2.9645	NA	NA	5.08759e-05	0.00341471	8.57301e-05	0.00127833	0.000806	0.00303	NA	NA	0.0270295	0.0651949	0.017712	0.0305236	0.102932	0.0548346
CALCOCO2	NA	NA	NA	Artery_Tibial	5.44855e-05	0.00363695	-4.0355	Pituitary	1.93563e-05	0.00170773	-4.27219	4.46e-05	0.00244238	-4.082	0	1	1	1	3	NA	NA	-4.05157	2.92771	-2.6449	2.81957	-3.3506	2.9645	NA	NA	5.08759e-05	0.00341471	0.00817139	0.00480887	0.000806	0.00303	NA	NA	0.0270295	0.0651949	0.31863	0.0772813	0.102932	0.0548346
CALCOCO2	NA	NA	NA	Artery_Tibial	5.44855e-05	0.00363695	-4.0355	Prostate	1.93563e-05	0.0016243	4.27219	4.46e-05	0.00244238	-4.082	0	1	1	1	3	NA	NA	-4.05157	2.92771	3.92779	-3.2208	-3.3506	2.9645	NA	NA	5.08759e-05	0.00341471	8.57301e-05	0.00127833	0.000806	0.00303	NA	NA	0.0270295	0.0651949	0.0192557	0.0313506	0.102932	0.0548346
CALCOCO2	NA	NA	NA	Artery_Tibial	5.44855e-05	0.00363695	-4.0355	Skin_Not_Sun_Exposed_Suprapubic	1.93563e-05	0.00172839	-4.27219	4.46e-05	0.00244238	-4.082	0	1	1	1	3	NA	NA	-4.05157	2.92771	-2.47817	2.71583	-3.3506	2.9645	NA	NA	5.08759e-05	0.00341471	0.0132058	0.00661101	0.000806	0.00303	NA	NA	0.0270295	0.0651949	0.364083	0.0916387	0.102932	0.0548346
CALCOCO2	NA	NA	NA	Artery_Tibial	5.44855e-05	0.00363695	-4.0355	Skin_Sun_Exposed_Lower_leg	1.93563e-05	0.00165029	-4.27219	4.46e-05	0.00244238	-4.082	0	1	1	1	3	NA	NA	-4.05157	2.92771	-2.57314	2.78751	-3.3506	2.9645	NA	NA	5.08759e-05	0.00341471	0.0100781	0.00531154	0.000806	0.00303	NA	NA	0.0270295	0.0651949	0.310843	0.079685	0.102932	0.0548346
CALCOCO2	NA	NA	NA	Artery_Tibial	5.44855e-05	0.00363695	-4.0355	Small_Intestine_Terminal_Ileum	1.93563e-05	0.00157605	4.27219	4.46e-05	0.00244238	-4.082	0	1	1	1	3	NA	NA	-4.05157	2.92771	3.92779	-3.2208	-3.3506	2.9645	NA	NA	5.08759e-05	0.00341471	8.57301e-05	0.00127833	0.000806	0.00303	NA	NA	0.0270295	0.0651949	0.0178664	0.030556	0.102932	0.0548346
CALCOCO2	NA	NA	NA	Artery_Tibial	5.44855e-05	0.00363695	-4.0355	Spleen	1.93563e-05	0.00155937	-4.27219	4.46e-05	0.00244238	-4.082	0	1	1	1	3	NA	NA	-4.05157	2.92771	-2.01098	2.47153	-3.3506	2.9645	NA	NA	5.08759e-05	0.00341471	0.0443272	0.0134537	0.000806	0.00303	NA	NA	0.0270295	0.0651949	0.541598	0.13879	0.102932	0.0548346
CALCOCO2	NA	NA	NA	Artery_Tibial	5.44855e-05	0.00363695	-4.0355	Stomach	1.93563e-05	0.00170313	4.27219	4.46e-05	0.00244238	-4.082	0	1	1	1	3	NA	NA	-4.05157	2.92771	3.92779	-3.2208	-3.3506	2.9645	NA	NA	5.08759e-05	0.00341471	8.57301e-05	0.00127833	0.000806	0.00303	NA	NA	0.0270295	0.0651949	0.0176322	0.0322145	0.102932	0.0548346
CALCOCO2	NA	NA	NA	Artery_Tibial	5.44855e-05	0.00363695	-4.0355	Testis	1.93563e-05	0.00187087	-4.27219	4.46e-05	0.00244238	-4.082	0	1	1	1	3	NA	NA	-4.05157	2.92771	-3.92779	3.2208	-3.3506	2.9645	NA	NA	5.08759e-05	0.00341471	8.57301e-05	0.00127833	0.000806	0.00303	NA	NA	0.0270295	0.0651949	0.0232713	0.0329916	0.102932	0.0548346
CALCOCO2	NA	NA	NA	Artery_Tibial	5.44855e-05	0.00363695	-4.0355	Thyroid	1.93563e-05	0.00155891	-4.27219	4.46e-05	0.00244238	-4.082	0	1	1	1	3	NA	NA	-4.05157	2.92771	-2.53594	2.73628	-3.3506	2.9645	NA	NA	5.08759e-05	0.00341471	0.0112146	0.00621375	0.000806	0.00303	NA	NA	0.0270295	0.0651949	0.338897	0.0874063	0.102932	0.0548346
CALCOCO2	NA	NA	NA	Artery_Tibial	5.44855e-05	0.00363695	-4.0355	Uterus	1.93563e-05	0.00160677	-4.27219	4.46e-05	0.00244238	-4.082	0	1	1	1	3	NA	NA	-4.05157	2.92771	-3.03879	2.97658	-3.3506	2.9645	NA	NA	5.08759e-05	0.00341471	0.00237529	0.00291484	0.000806	0.00303	NA	NA	0.0270295	0.0651949	0.160507	0.0542777	0.102932	0.0548346
CALCOCO2	NA	NA	NA	Artery_Tibial	5.44855e-05	0.00363695	-4.0355	Vagina	1.93563e-05	0.00166961	-4.27219	4.46e-05	0.00244238	-4.082	0	1	1	1	3	NA	NA	-4.05157	2.92771	-3.92779	3.2208	-3.3506	2.9645	NA	NA	5.08759e-05	0.00341471	8.57301e-05	0.00127833	0.000806	0.00303	NA	NA	0.0270295	0.0651949	0.0193368	0.032056	0.102932	0.0548346
CALCOCO2	NA	NA	NA	Artery_Tibial	5.44855e-05	0.00363695	-4.0355	Whole_Blood	0.00019315	0.00808224	-3.72781	4.46e-05	0.00244238	-4.082	0	1	1	1	3	NA	NA	-4.05157	2.92771	-3.25646	2.8681	-3.3506	2.9645	NA	NA	5.08759e-05	0.00341471	0.00112811	0.00412951	0.000806	0.00303	NA	NA	0.0270295	0.0651949	0.110318	0.0647146	0.102932	0.0548346
CALCOCO2	NA	NA	NA	Artery_Tibial	5.44855e-05	0.00363695	-4.0355	smultixcan	1.09084e-05	0.000935323	-3.7363	4.46e-05	0.00244238	-4.082	0	1	1	1	3	NA	NA	-4.05157	2.92771	-2.51005	2.33189	-3.3506	2.9645	NA	NA	5.08759e-05	0.00341471	0.000698906	0.00270251	0.000806	0.00303	NA	NA	0.0270295	0.0651949	0.0816152	0.0487638	0.102932	0.0548346
CALCOCO2	NA	NA	NA	Brain_Cerebellar_Hemisphere	5.44855e-05	0.00440447	4.0355	Adipose_Subcutaneous	1.93563e-05	0.00166283	-4.27219	4.46e-05	0.00244238	-4.082	0	1	1	1	3	NA	NA	3.22156	-2.73922	-2.77275	2.87385	-3.3506	2.9645	NA	NA	0.00127497	0.00615849	0.00555841	0.00405505	0.000806	0.00303	NA	NA	0.155147	0.0945104	0.243634	0.0683115	0.102932	0.0548346
CALCOCO2	NA	NA	NA	Brain_Cerebellar_Hemisphere	5.44855e-05	0.00440447	4.0355	Adipose_Visceral_Omentum	0.00019315	0.0093064	-3.72781	4.46e-05	0.00244238	-4.082	0	1	1	1	3	NA	NA	3.22156	-2.73922	-3.25646	2.8681	-3.3506	2.9645	NA	NA	0.00127497	0.00615849	0.00112811	0.00412951	0.000806	0.00303	NA	NA	0.155147	0.0945104	0.112229	0.0682815	0.102932	0.0548346
CALCOCO2	NA	NA	NA	Brain_Cerebellar_Hemisphere	5.44855e-05	0.00440447	4.0355	Adrenal_Gland	0.00019315	0.00867431	-3.72781	4.46e-05	0.00244238	-4.082	0	1	1	1	3	NA	NA	3.22156	-2.73922	-3.25646	2.8681	-3.3506	2.9645	NA	NA	0.00127497	0.00615849	0.00112811	0.00412951	0.000806	0.00303	NA	NA	0.155147	0.0945104	0.120514	0.0654135	0.102932	0.0548346
CALCOCO2	NA	NA	NA	Brain_Cerebellar_Hemisphere	5.44855e-05	0.00440447	4.0355	Artery_Aorta	0.00019315	0.00872088	-3.72781	4.46e-05	0.00244238	-4.082	0	1	1	1	3	NA	NA	3.22156	-2.73922	-3.25646	2.8681	-3.3506	2.9645	NA	NA	0.00127497	0.00615849	0.00112811	0.00412951	0.000806	0.00303	NA	NA	0.155147	0.0945104	0.121188	0.066294	0.102932	0.0548346
CALCOCO2	NA	NA	NA	Brain_Cerebellar_Hemisphere	5.44855e-05	0.00440447	4.0355	Artery_Coronary	2.26843e-05	0.00188991	4.23669	4.46e-05	0.00244238	-4.082	0	1	1	1	3	NA	NA	3.22156	-2.73922	3.91689	-3.18324	-3.3506	2.9645	NA	NA	0.00127497	0.00615849	8.96982e-05	0.00145637	0.000806	0.00303	NA	NA	0.155147	0.0945104	0.0210738	0.0348969	0.102932	0.0548346
CALCOCO2	NA	NA	NA	Brain_Cerebellar_Hemisphere	5.44855e-05	0.00440447	4.0355	Artery_Tibial	0.00019315	0.00855052	-3.72781	4.46e-05	0.00244238	-4.082	0	1	1	1	3	NA	NA	3.22156	-2.73922	-3.25646	2.8681	-3.3506	2.9645	NA	NA	0.00127497	0.00615849	0.00112811	0.00412951	0.000806	0.00303	NA	NA	0.155147	0.0945104	0.120879	0.0683428	0.102932	0.0548346
CALCOCO2	NA	NA	NA	Brain_Cerebellar_Hemisphere	5.44855e-05	0.00440447	4.0355	Brain_Amygdala	1.93563e-05	0.00197248	-4.27219	4.46e-05	0.00244238	-4.082	0	1	1	1	3	NA	NA	3.22156	-2.73922	-3.92779	3.2208	-3.3506	2.9645	NA	NA	0.00127497	0.00615849	8.57301e-05	0.00127833	0.000806	0.00303	NA	NA	0.155147	0.0945104	0.0199772	0.0372575	0.102932	0.0548346
CALCOCO2	NA	NA	NA	Brain_Cerebellar_Hemisphere	5.44855e-05	0.00440447	4.0355	Brain_Anterior_cingulate_cortex_BA24	1.93563e-05	0.00172591	-4.27219	4.46e-05	0.00244238	-4.082	0	1	1	1	3	NA	NA	3.22156	-2.73922	-3.92779	3.2208	-3.3506	2.9645	NA	NA	0.00127497	0.00615849	8.57301e-05	0.00127833	0.000806	0.00303	NA	NA	0.155147	0.0945104	0.0225086	0.0339816	0.102932	0.0548346
CALCOCO2	NA	NA	NA	Brain_Cerebellar_Hemisphere	5.44855e-05	0.00440447	4.0355	Brain_Caudate_basal_ganglia	1.93563e-05	0.00175692	-4.27219	4.46e-05	0.00244238	-4.082	0	1	1	1	3	NA	NA	3.22156	-2.73922	-2.41542	2.67456	-3.3506	2.9645	NA	NA	0.00127497	0.00615849	0.0157169	0.00748271	0.000806	0.00303	NA	NA	0.155147	0.0945104	0.420713	0.10757	0.102932	0.0548346
CALCOCO2	NA	NA	NA	Brain_Cerebellar_Hemisphere	5.44855e-05	0.00440447	4.0355	Brain_Cerebellar_Hemisphere	1.93563e-05	0.00153224	4.27219	4.46e-05	0.00244238	-4.082	0	1	1	1	3	NA	NA	3.22156	-2.73922	3.92779	-3.2208	-3.3506	2.9645	NA	NA	0.00127497	0.00615849	8.57301e-05	0.00127833	0.000806	0.00303	NA	NA	0.155147	0.0945104	0.019891	0.0296418	0.102932	0.0548346
CALCOCO2	NA	NA	NA	Brain_Cerebellar_Hemisphere	5.44855e-05	0.00440447	4.0355	Brain_Cerebellum	1.93563e-05	0.00160108	4.27219	4.46e-05	0.00244238	-4.082	0	1	1	1	3	NA	NA	3.22156	-2.73922	3.92779	-3.2208	-3.3506	2.9645	NA	NA	0.00127497	0.00615849	8.57301e-05	0.00127833	0.000806	0.00303	NA	NA	0.155147	0.0945104	0.0203775	0.0302845	0.102932	0.0548346
CALCOCO2	NA	NA	NA	Brain_Cerebellar_Hemisphere	5.44855e-05	0.00440447	4.0355	Brain_Cortex	1.93563e-05	0.00170452	-4.27219	4.46e-05	0.00244238	-4.082	0	1	1	1	3	NA	NA	3.22156	-2.73922	-3.92779	3.2208	-3.3506	2.9645	NA	NA	0.00127497	0.00615849	8.57301e-05	0.00127833	0.000806	0.00303	NA	NA	0.155147	0.0945104	0.0188674	0.0323355	0.102932	0.0548346
CALCOCO2	NA	NA	NA	Brain_Cerebellar_Hemisphere	5.44855e-05	0.00440447	4.0355	Brain_Frontal_Cortex_BA9	1.93563e-05	0.00176401	-4.27219	4.46e-05	0.00244238	-4.082	0	1	1	1	3	NA	NA	3.22156	-2.73922	-3.92779	3.2208	-3.3506	2.9645	NA	NA	0.00127497	0.00615849	8.57301e-05	0.00127833	0.000806	0.00303	NA	NA	0.155147	0.0945104	0.0221157	0.0325582	0.102932	0.0548346
CALCOCO2	NA	NA	NA	Brain_Cerebellar_Hemisphere	5.44855e-05	0.00440447	4.0355	Brain_Hypothalamus	1.93563e-05	0.00179715	-4.27219	4.46e-05	0.00244238	-4.082	0	1	1	1	3	NA	NA	3.22156	-2.73922	-3.92779	3.2208	-3.3506	2.9645	NA	NA	0.00127497	0.00615849	8.57301e-05	0.00127833	0.000806	0.00303	NA	NA	0.155147	0.0945104	0.0209566	0.034348	0.102932	0.0548346
CALCOCO2	NA	NA	NA	Brain_Cerebellar_Hemisphere	5.44855e-05	0.00440447	4.0355	Brain_Nucleus_accumbens_basal_ganglia	0.00010204	0.00667884	-3.88569	4.46e-05	0.00244238	-4.082	0	1	1	1	3	NA	NA	3.22156	-2.73922	-3.4431	2.97213	-3.3506	2.9645	NA	NA	0.00127497	0.00615849	0.000575091	0.00295745	0.000806	0.00303	NA	NA	0.155147	0.0945104	0.0810772	0.059621	0.102932	0.0548346
CALCOCO2	NA	NA	NA	Brain_Cerebellar_Hemisphere	5.44855e-05	0.00440447	4.0355	Brain_Substantia_nigra	1.93563e-05	0.00199903	-4.27219	4.46e-05	0.00244238	-4.082	0	1	1	1	3	NA	NA	3.22156	-2.73922	-3.92779	3.2208	-3.3506	2.9645	NA	NA	0.00127497	0.00615849	8.57301e-05	0.00127833	0.000806	0.00303	NA	NA	0.155147	0.0945104	0.0251638	0.0368666	0.102932	0.0548346
CALCOCO2	NA	NA	NA	Brain_Cerebellar_Hemisphere	5.44855e-05	0.00440447	4.0355	Breast_Mammary_Tissue	0.00019315	0.00886034	-3.72781	4.46e-05	0.00244238	-4.082	0	1	1	1	3	NA	NA	3.22156	-2.73922	-3.25646	2.8681	-3.3506	2.9645	NA	NA	0.00127497	0.00615849	0.00112811	0.00412951	0.000806	0.00303	NA	NA	0.155147	0.0945104	0.111689	0.068091	0.102932	0.0548346
CALCOCO2	NA	NA	NA	Brain_Cerebellar_Hemisphere	5.44855e-05	0.00440447	4.0355	Cells_Cultured_fibroblasts	0.00019315	0.00849536	-3.72781	4.46e-05	0.00244238	-4.082	0	1	1	1	3	NA	NA	3.22156	-2.73922	-3.25646	2.8681	-3.3506	2.9645	NA	NA	0.00127497	0.00615849	0.00112811	0.00412951	0.000806	0.00303	NA	NA	0.155147	0.0945104	0.120288	0.0679302	0.102932	0.0548346
CALCOCO2	NA	NA	NA	Brain_Cerebellar_Hemisphere	5.44855e-05	0.00440447	4.0355	Cells_EBV-transformed_lymphocytes	1.93563e-05	0.00138517	-4.27219	4.46e-05	0.00244238	-4.082	0	1	1	1	3	NA	NA	3.22156	-2.73922	-3.92779	3.2208	-3.3506	2.9645	NA	NA	0.00127497	0.00615849	8.57301e-05	0.00127833	0.000806	0.00303	NA	NA	0.155147	0.0945104	0.0183121	0.0275745	0.102932	0.0548346
CALCOCO2	NA	NA	NA	Brain_Cerebellar_Hemisphere	5.44855e-05	0.00440447	4.0355	Colon_Sigmoid	1.93563e-05	0.00154904	4.27219	4.46e-05	0.00244238	-4.082	0	1	1	1	3	NA	NA	3.22156	-2.73922	3.92779	-3.2208	-3.3506	2.9645	NA	NA	0.00127497	0.00615849	8.57301e-05	0.00127833	0.000806	0.00303	NA	NA	0.155147	0.0945104	0.02256	0.0300219	0.102932	0.0548346
CALCOCO2	NA	NA	NA	Brain_Cerebellar_Hemisphere	5.44855e-05	0.00440447	4.0355	Colon_Transverse	1.93563e-05	0.00170448	-4.27219	4.46e-05	0.00244238	-4.082	0	1	1	1	3	NA	NA	3.22156	-2.73922	-2.76909	2.85735	-3.3506	2.9645	NA	NA	0.00127497	0.00615849	0.00562128	0.00427194	0.000806	0.00303	NA	NA	0.155147	0.0945104	0.249405	0.0691184	0.102932	0.0548346
CALCOCO2	NA	NA	NA	Brain_Cerebellar_Hemisphere	5.44855e-05	0.00440447	4.0355	Esophagus_Gastroesophageal_Junction	1.93563e-05	0.00162492	4.27219	4.46e-05	0.00244238	-4.082	0	1	1	1	3	NA	NA	3.22156	-2.73922	3.92779	-3.2208	-3.3506	2.9645	NA	NA	0.00127497	0.00615849	8.57301e-05	0.00127833	0.000806	0.00303	NA	NA	0.155147	0.0945104	0.0217489	0.0300694	0.102932	0.0548346
CALCOCO2	NA	NA	NA	Brain_Cerebellar_Hemisphere	5.44855e-05	0.00440447	4.0355	Esophagus_Mucosa	0.00019315	0.00939123	-3.72781	4.46e-05	0.00244238	-4.082	0	1	1	1	3	NA	NA	3.22156	-2.73922	-3.25646	2.8681	-3.3506	2.9645	NA	NA	0.00127497	0.00615849	0.00112811	0.00412951	0.000806	0.00303	NA	NA	0.155147	0.0945104	0.100565	0.0669342	0.102932	0.0548346
CALCOCO2	NA	NA	NA	Brain_Cerebellar_Hemisphere	5.44855e-05	0.00440447	4.0355	Esophagus_Muscularis	1.93563e-05	0.00162485	4.27219	4.46e-05	0.00244238	-4.082	0	1	1	1	3	NA	NA	3.22156	-2.73922	3.92779	-3.2208	-3.3506	2.9645	NA	NA	0.00127497	0.00615849	8.57301e-05	0.00127833	0.000806	0.00303	NA	NA	0.155147	0.0945104	0.0220401	0.030756	0.102932	0.0548346
CALCOCO2	NA	NA	NA	Brain_Cerebellar_Hemisphere	5.44855e-05	0.00440447	4.0355	Heart_Atrial_Appendage	0.00019315	0.00936924	-3.72781	4.46e-05	0.00244238	-4.082	0	1	1	1	3	NA	NA	3.22156	-2.73922	-3.25646	2.8681	-3.3506	2.9645	NA	NA	0.00127497	0.00615849	0.00112811	0.00412951	0.000806	0.00303	NA	NA	0.155147	0.0945104	0.114304	0.0686457	0.102932	0.0548346
CALCOCO2	NA	NA	NA	Brain_Cerebellar_Hemisphere	5.44855e-05	0.00440447	4.0355	Heart_Left_Ventricle	0.00019315	0.00980399	-3.72781	4.46e-05	0.00244238	-4.082	0	1	1	1	3	NA	NA	3.22156	-2.73922	-3.25646	2.8681	-3.3506	2.9645	NA	NA	0.00127497	0.00615849	0.00112811	0.00412951	0.000806	0.00303	NA	NA	0.155147	0.0945104	0.113061	0.0722712	0.102932	0.0548346
CALCOCO2	NA	NA	NA	Brain_Cerebellar_Hemisphere	5.44855e-05	0.00440447	4.0355	Liver	0.00019315	0.00970331	-3.72781	4.46e-05	0.00244238	-4.082	0	1	1	1	3	NA	NA	3.22156	-2.73922	-3.25646	2.8681	-3.3506	2.9645	NA	NA	0.00127497	0.00615849	0.00112811	0.00412951	0.000806	0.00303	NA	NA	0.155147	0.0945104	0.107653	0.07305	0.102932	0.0548346
CALCOCO2	NA	NA	NA	Brain_Cerebellar_Hemisphere	5.44855e-05	0.00440447	4.0355	Lung	1.93563e-05	0.00150526	-4.27219	4.46e-05	0.00244238	-4.082	0	1	1	1	3	NA	NA	3.22156	-2.73922	-2.47855	2.72054	-3.3506	2.9645	NA	NA	0.00127497	0.00615849	0.0131916	0.00651757	0.000806	0.00303	NA	NA	0.155147	0.0945104	0.350961	0.0917011	0.102932	0.0548346
CALCOCO2	NA	NA	NA	Brain_Cerebellar_Hemisphere	5.44855e-05	0.00440447	4.0355	Minor_Salivary_Gland	1.93563e-05	0.00157683	4.27219	4.46e-05	0.00244238	-4.082	0	1	1	1	3	NA	NA	3.22156	-2.73922	3.92779	-3.2208	-3.3506	2.9645	NA	NA	0.00127497	0.00615849	8.57301e-05	0.00127833	0.000806	0.00303	NA	NA	0.155147	0.0945104	0.0179387	0.0313313	0.102932	0.0548346
CALCOCO2	NA	NA	NA	Brain_Cerebellar_Hemisphere	5.44855e-05	0.00440447	4.0355	Muscle_Skeletal	0.00019315	0.00901177	-3.72781	4.46e-05	0.00244238	-4.082	0	1	1	1	3	NA	NA	3.22156	-2.73922	-3.25646	2.8681	-3.3506	2.9645	NA	NA	0.00127497	0.00615849	0.00112811	0.00412951	0.000806	0.00303	NA	NA	0.155147	0.0945104	0.10377	0.0674611	0.102932	0.0548346
CALCOCO2	NA	NA	NA	Brain_Cerebellar_Hemisphere	5.44855e-05	0.00440447	4.0355	Nerve_Tibial	0.00019315	0.00921293	-3.72781	4.46e-05	0.00244238	-4.082	0	1	1	1	3	NA	NA	3.22156	-2.73922	-3.25646	2.8681	-3.3506	2.9645	NA	NA	0.00127497	0.00615849	0.00112811	0.00412951	0.000806	0.00303	NA	NA	0.155147	0.0945104	0.1158	0.0684949	0.102932	0.0548346
CALCOCO2	NA	NA	NA	Brain_Cerebellar_Hemisphere	5.44855e-05	0.00440447	4.0355	Ovary	1.93563e-05	0.00158014	4.27219	4.46e-05	0.00244238	-4.082	0	1	1	1	3	NA	NA	3.22156	-2.73922	3.92779	-3.2208	-3.3506	2.9645	NA	NA	0.00127497	0.00615849	8.57301e-05	0.00127833	0.000806	0.00303	NA	NA	0.155147	0.0945104	0.0194891	0.0296533	0.102932	0.0548346
CALCOCO2	NA	NA	NA	Brain_Cerebellar_Hemisphere	5.44855e-05	0.00440447	4.0355	Pancreas	1.93563e-05	0.00178583	4.27219	4.46e-05	0.00244238	-4.082	0	1	1	1	3	NA	NA	3.22156	-2.73922	3.92779	-3.2208	-3.3506	2.9645	NA	NA	0.00127497	0.00615849	8.57301e-05	0.00127833	0.000806	0.00303	NA	NA	0.155147	0.0945104	0.017712	0.0305236	0.102932	0.0548346
CALCOCO2	NA	NA	NA	Brain_Cerebellar_Hemisphere	5.44855e-05	0.00440447	4.0355	Pituitary	1.93563e-05	0.00170773	-4.27219	4.46e-05	0.00244238	-4.082	0	1	1	1	3	NA	NA	3.22156	-2.73922	-2.6449	2.81957	-3.3506	2.9645	NA	NA	0.00127497	0.00615849	0.00817139	0.00480887	0.000806	0.00303	NA	NA	0.155147	0.0945104	0.31863	0.0772813	0.102932	0.0548346
CALCOCO2	NA	NA	NA	Brain_Cerebellar_Hemisphere	5.44855e-05	0.00440447	4.0355	Prostate	1.93563e-05	0.0016243	4.27219	4.46e-05	0.00244238	-4.082	0	1	1	1	3	NA	NA	3.22156	-2.73922	3.92779	-3.2208	-3.3506	2.9645	NA	NA	0.00127497	0.00615849	8.57301e-05	0.00127833	0.000806	0.00303	NA	NA	0.155147	0.0945104	0.0192557	0.0313506	0.102932	0.0548346
CALCOCO2	NA	NA	NA	Brain_Cerebellar_Hemisphere	5.44855e-05	0.00440447	4.0355	Skin_Not_Sun_Exposed_Suprapubic	1.93563e-05	0.00172839	-4.27219	4.46e-05	0.00244238	-4.082	0	1	1	1	3	NA	NA	3.22156	-2.73922	-2.47817	2.71583	-3.3506	2.9645	NA	NA	0.00127497	0.00615849	0.0132058	0.00661101	0.000806	0.00303	NA	NA	0.155147	0.0945104	0.364083	0.0916387	0.102932	0.0548346
CALCOCO2	NA	NA	NA	Brain_Cerebellar_Hemisphere	5.44855e-05	0.00440447	4.0355	Skin_Sun_Exposed_Lower_leg	1.93563e-05	0.00165029	-4.27219	4.46e-05	0.00244238	-4.082	0	1	1	1	3	NA	NA	3.22156	-2.73922	-2.57314	2.78751	-3.3506	2.9645	NA	NA	0.00127497	0.00615849	0.0100781	0.00531154	0.000806	0.00303	NA	NA	0.155147	0.0945104	0.310843	0.079685	0.102932	0.0548346
CALCOCO2	NA	NA	NA	Brain_Cerebellar_Hemisphere	5.44855e-05	0.00440447	4.0355	Small_Intestine_Terminal_Ileum	1.93563e-05	0.00157605	4.27219	4.46e-05	0.00244238	-4.082	0	1	1	1	3	NA	NA	3.22156	-2.73922	3.92779	-3.2208	-3.3506	2.9645	NA	NA	0.00127497	0.00615849	8.57301e-05	0.00127833	0.000806	0.00303	NA	NA	0.155147	0.0945104	0.0178664	0.030556	0.102932	0.0548346
CALCOCO2	NA	NA	NA	Brain_Cerebellar_Hemisphere	5.44855e-05	0.00440447	4.0355	Spleen	1.93563e-05	0.00155937	-4.27219	4.46e-05	0.00244238	-4.082	0	1	1	1	3	NA	NA	3.22156	-2.73922	-2.01098	2.47153	-3.3506	2.9645	NA	NA	0.00127497	0.00615849	0.0443272	0.0134537	0.000806	0.00303	NA	NA	0.155147	0.0945104	0.541598	0.13879	0.102932	0.0548346
CALCOCO2	NA	NA	NA	Brain_Cerebellar_Hemisphere	5.44855e-05	0.00440447	4.0355	Stomach	1.93563e-05	0.00170313	4.27219	4.46e-05	0.00244238	-4.082	0	1	1	1	3	NA	NA	3.22156	-2.73922	3.92779	-3.2208	-3.3506	2.9645	NA	NA	0.00127497	0.00615849	8.57301e-05	0.00127833	0.000806	0.00303	NA	NA	0.155147	0.0945104	0.0176322	0.0322145	0.102932	0.0548346
CALCOCO2	NA	NA	NA	Brain_Cerebellar_Hemisphere	5.44855e-05	0.00440447	4.0355	Testis	1.93563e-05	0.00187087	-4.27219	4.46e-05	0.00244238	-4.082	0	1	1	1	3	NA	NA	3.22156	-2.73922	-3.92779	3.2208	-3.3506	2.9645	NA	NA	0.00127497	0.00615849	8.57301e-05	0.00127833	0.000806	0.00303	NA	NA	0.155147	0.0945104	0.0232713	0.0329916	0.102932	0.0548346
CALCOCO2	NA	NA	NA	Brain_Cerebellar_Hemisphere	5.44855e-05	0.00440447	4.0355	Thyroid	1.93563e-05	0.00155891	-4.27219	4.46e-05	0.00244238	-4.082	0	1	1	1	3	NA	NA	3.22156	-2.73922	-2.53594	2.73628	-3.3506	2.9645	NA	NA	0.00127497	0.00615849	0.0112146	0.00621375	0.000806	0.00303	NA	NA	0.155147	0.0945104	0.338897	0.0874063	0.102932	0.0548346
CALCOCO2	NA	NA	NA	Brain_Cerebellar_Hemisphere	5.44855e-05	0.00440447	4.0355	Uterus	1.93563e-05	0.00160677	-4.27219	4.46e-05	0.00244238	-4.082	0	1	1	1	3	NA	NA	3.22156	-2.73922	-3.03879	2.97658	-3.3506	2.9645	NA	NA	0.00127497	0.00615849	0.00237529	0.00291484	0.000806	0.00303	NA	NA	0.155147	0.0945104	0.160507	0.0542777	0.102932	0.0548346
CALCOCO2	NA	NA	NA	Brain_Cerebellar_Hemisphere	5.44855e-05	0.00440447	4.0355	Vagina	1.93563e-05	0.00166961	-4.27219	4.46e-05	0.00244238	-4.082	0	1	1	1	3	NA	NA	3.22156	-2.73922	-3.92779	3.2208	-3.3506	2.9645	NA	NA	0.00127497	0.00615849	8.57301e-05	0.00127833	0.000806	0.00303	NA	NA	0.155147	0.0945104	0.0193368	0.032056	0.102932	0.0548346
CALCOCO2	NA	NA	NA	Brain_Cerebellar_Hemisphere	5.44855e-05	0.00440447	4.0355	Whole_Blood	0.00019315	0.00808224	-3.72781	4.46e-05	0.00244238	-4.082	0	1	1	1	3	NA	NA	3.22156	-2.73922	-3.25646	2.8681	-3.3506	2.9645	NA	NA	0.00127497	0.00615849	0.00112811	0.00412951	0.000806	0.00303	NA	NA	0.155147	0.0945104	0.110318	0.0647146	0.102932	0.0548346
CALCOCO2	NA	NA	NA	Brain_Cerebellar_Hemisphere	5.44855e-05	0.00440447	4.0355	smultixcan	1.09084e-05	0.000935323	-3.7363	4.46e-05	0.00244238	-4.082	0	1	1	1	3	NA	NA	3.22156	-2.73922	-2.51005	2.33189	-3.3506	2.9645	NA	NA	0.00127497	0.00615849	0.000698906	0.00270251	0.000806	0.00303	NA	NA	0.155147	0.0945104	0.0816152	0.0487638	0.102932	0.0548346
CALCOCO2	NA	NA	NA	Brain_Cortex	5.48895e-05	0.00427874	4.03377	Adipose_Subcutaneous	1.93563e-05	0.00166283	-4.27219	4.46e-05	0.00244238	-4.082	0	1	1	1	3	NA	NA	2.13401	-2.24354	-2.77275	2.87385	-3.3506	2.9645	NA	NA	0.032842	0.0248621	0.00555841	0.00405505	0.000806	0.00303	NA	NA	0.569874	0.213526	0.243634	0.0683115	0.102932	0.0548346
CALCOCO2	NA	NA	NA	Brain_Cortex	5.48895e-05	0.00427874	4.03377	Adipose_Visceral_Omentum	0.00019315	0.0093064	-3.72781	4.46e-05	0.00244238	-4.082	0	1	1	1	3	NA	NA	2.13401	-2.24354	-3.25646	2.8681	-3.3506	2.9645	NA	NA	0.032842	0.0248621	0.00112811	0.00412951	0.000806	0.00303	NA	NA	0.569874	0.213526	0.112229	0.0682815	0.102932	0.0548346
CALCOCO2	NA	NA	NA	Brain_Cortex	5.48895e-05	0.00427874	4.03377	Adrenal_Gland	0.00019315	0.00867431	-3.72781	4.46e-05	0.00244238	-4.082	0	1	1	1	3	NA	NA	2.13401	-2.24354	-3.25646	2.8681	-3.3506	2.9645	NA	NA	0.032842	0.0248621	0.00112811	0.00412951	0.000806	0.00303	NA	NA	0.569874	0.213526	0.120514	0.0654135	0.102932	0.0548346
CALCOCO2	NA	NA	NA	Brain_Cortex	5.48895e-05	0.00427874	4.03377	Artery_Aorta	0.00019315	0.00872088	-3.72781	4.46e-05	0.00244238	-4.082	0	1	1	1	3	NA	NA	2.13401	-2.24354	-3.25646	2.8681	-3.3506	2.9645	NA	NA	0.032842	0.0248621	0.00112811	0.00412951	0.000806	0.00303	NA	NA	0.569874	0.213526	0.121188	0.066294	0.102932	0.0548346
CALCOCO2	NA	NA	NA	Brain_Cortex	5.48895e-05	0.00427874	4.03377	Artery_Coronary	2.26843e-05	0.00188991	4.23669	4.46e-05	0.00244238	-4.082	0	1	1	1	3	NA	NA	2.13401	-2.24354	3.91689	-3.18324	-3.3506	2.9645	NA	NA	0.032842	0.0248621	8.96982e-05	0.00145637	0.000806	0.00303	NA	NA	0.569874	0.213526	0.0210738	0.0348969	0.102932	0.0548346
CALCOCO2	NA	NA	NA	Brain_Cortex	5.48895e-05	0.00427874	4.03377	Artery_Tibial	0.00019315	0.00855052	-3.72781	4.46e-05	0.00244238	-4.082	0	1	1	1	3	NA	NA	2.13401	-2.24354	-3.25646	2.8681	-3.3506	2.9645	NA	NA	0.032842	0.0248621	0.00112811	0.00412951	0.000806	0.00303	NA	NA	0.569874	0.213526	0.120879	0.0683428	0.102932	0.0548346
CALCOCO2	NA	NA	NA	Brain_Cortex	5.48895e-05	0.00427874	4.03377	Brain_Amygdala	1.93563e-05	0.00197248	-4.27219	4.46e-05	0.00244238	-4.082	0	1	1	1	3	NA	NA	2.13401	-2.24354	-3.92779	3.2208	-3.3506	2.9645	NA	NA	0.032842	0.0248621	8.57301e-05	0.00127833	0.000806	0.00303	NA	NA	0.569874	0.213526	0.0199772	0.0372575	0.102932	0.0548346
CALCOCO2	NA	NA	NA	Brain_Cortex	5.48895e-05	0.00427874	4.03377	Brain_Anterior_cingulate_cortex_BA24	1.93563e-05	0.00172591	-4.27219	4.46e-05	0.00244238	-4.082	0	1	1	1	3	NA	NA	2.13401	-2.24354	-3.92779	3.2208	-3.3506	2.9645	NA	NA	0.032842	0.0248621	8.57301e-05	0.00127833	0.000806	0.00303	NA	NA	0.569874	0.213526	0.0225086	0.0339816	0.102932	0.0548346
CALCOCO2	NA	NA	NA	Brain_Cortex	5.48895e-05	0.00427874	4.03377	Brain_Caudate_basal_ganglia	1.93563e-05	0.00175692	-4.27219	4.46e-05	0.00244238	-4.082	0	1	1	1	3	NA	NA	2.13401	-2.24354	-2.41542	2.67456	-3.3506	2.9645	NA	NA	0.032842	0.0248621	0.0157169	0.00748271	0.000806	0.00303	NA	NA	0.569874	0.213526	0.420713	0.10757	0.102932	0.0548346
CALCOCO2	NA	NA	NA	Brain_Cortex	5.48895e-05	0.00427874	4.03377	Brain_Cerebellar_Hemisphere	1.93563e-05	0.00153224	4.27219	4.46e-05	0.00244238	-4.082	0	1	1	1	3	NA	NA	2.13401	-2.24354	3.92779	-3.2208	-3.3506	2.9645	NA	NA	0.032842	0.0248621	8.57301e-05	0.00127833	0.000806	0.00303	NA	NA	0.569874	0.213526	0.019891	0.0296418	0.102932	0.0548346
CALCOCO2	NA	NA	NA	Brain_Cortex	5.48895e-05	0.00427874	4.03377	Brain_Cerebellum	1.93563e-05	0.00160108	4.27219	4.46e-05	0.00244238	-4.082	0	1	1	1	3	NA	NA	2.13401	-2.24354	3.92779	-3.2208	-3.3506	2.9645	NA	NA	0.032842	0.0248621	8.57301e-05	0.00127833	0.000806	0.00303	NA	NA	0.569874	0.213526	0.0203775	0.0302845	0.102932	0.0548346
CALCOCO2	NA	NA	NA	Brain_Cortex	5.48895e-05	0.00427874	4.03377	Brain_Cortex	1.93563e-05	0.00170452	-4.27219	4.46e-05	0.00244238	-4.082	0	1	1	1	3	NA	NA	2.13401	-2.24354	-3.92779	3.2208	-3.3506	2.9645	NA	NA	0.032842	0.0248621	8.57301e-05	0.00127833	0.000806	0.00303	NA	NA	0.569874	0.213526	0.0188674	0.0323355	0.102932	0.0548346
CALCOCO2	NA	NA	NA	Brain_Cortex	5.48895e-05	0.00427874	4.03377	Brain_Frontal_Cortex_BA9	1.93563e-05	0.00176401	-4.27219	4.46e-05	0.00244238	-4.082	0	1	1	1	3	NA	NA	2.13401	-2.24354	-3.92779	3.2208	-3.3506	2.9645	NA	NA	0.032842	0.0248621	8.57301e-05	0.00127833	0.000806	0.00303	NA	NA	0.569874	0.213526	0.0221157	0.0325582	0.102932	0.0548346
CALCOCO2	NA	NA	NA	Brain_Cortex	5.48895e-05	0.00427874	4.03377	Brain_Hypothalamus	1.93563e-05	0.00179715	-4.27219	4.46e-05	0.00244238	-4.082	0	1	1	1	3	NA	NA	2.13401	-2.24354	-3.92779	3.2208	-3.3506	2.9645	NA	NA	0.032842	0.0248621	8.57301e-05	0.00127833	0.000806	0.00303	NA	NA	0.569874	0.213526	0.0209566	0.034348	0.102932	0.0548346
CALCOCO2	NA	NA	NA	Brain_Cortex	5.48895e-05	0.00427874	4.03377	Brain_Nucleus_accumbens_basal_ganglia	0.00010204	0.00667884	-3.88569	4.46e-05	0.00244238	-4.082	0	1	1	1	3	NA	NA	2.13401	-2.24354	-3.4431	2.97213	-3.3506	2.9645	NA	NA	0.032842	0.0248621	0.000575091	0.00295745	0.000806	0.00303	NA	NA	0.569874	0.213526	0.0810772	0.059621	0.102932	0.0548346
CALCOCO2	NA	NA	NA	Brain_Cortex	5.48895e-05	0.00427874	4.03377	Brain_Substantia_nigra	1.93563e-05	0.00199903	-4.27219	4.46e-05	0.00244238	-4.082	0	1	1	1	3	NA	NA	2.13401	-2.24354	-3.92779	3.2208	-3.3506	2.9645	NA	NA	0.032842	0.0248621	8.57301e-05	0.00127833	0.000806	0.00303	NA	NA	0.569874	0.213526	0.0251638	0.0368666	0.102932	0.0548346
CALCOCO2	NA	NA	NA	Brain_Cortex	5.48895e-05	0.00427874	4.03377	Breast_Mammary_Tissue	0.00019315	0.00886034	-3.72781	4.46e-05	0.00244238	-4.082	0	1	1	1	3	NA	NA	2.13401	-2.24354	-3.25646	2.8681	-3.3506	2.9645	NA	NA	0.032842	0.0248621	0.00112811	0.00412951	0.000806	0.00303	NA	NA	0.569874	0.213526	0.111689	0.068091	0.102932	0.0548346
CALCOCO2	NA	NA	NA	Brain_Cortex	5.48895e-05	0.00427874	4.03377	Cells_Cultured_fibroblasts	0.00019315	0.00849536	-3.72781	4.46e-05	0.00244238	-4.082	0	1	1	1	3	NA	NA	2.13401	-2.24354	-3.25646	2.8681	-3.3506	2.9645	NA	NA	0.032842	0.0248621	0.00112811	0.00412951	0.000806	0.00303	NA	NA	0.569874	0.213526	0.120288	0.0679302	0.102932	0.0548346
CALCOCO2	NA	NA	NA	Brain_Cortex	5.48895e-05	0.00427874	4.03377	Cells_EBV-transformed_lymphocytes	1.93563e-05	0.00138517	-4.27219	4.46e-05	0.00244238	-4.082	0	1	1	1	3	NA	NA	2.13401	-2.24354	-3.92779	3.2208	-3.3506	2.9645	NA	NA	0.032842	0.0248621	8.57301e-05	0.00127833	0.000806	0.00303	NA	NA	0.569874	0.213526	0.0183121	0.0275745	0.102932	0.0548346
CALCOCO2	NA	NA	NA	Brain_Cortex	5.48895e-05	0.00427874	4.03377	Colon_Sigmoid	1.93563e-05	0.00154904	4.27219	4.46e-05	0.00244238	-4.082	0	1	1	1	3	NA	NA	2.13401	-2.24354	3.92779	-3.2208	-3.3506	2.9645	NA	NA	0.032842	0.0248621	8.57301e-05	0.00127833	0.000806	0.00303	NA	NA	0.569874	0.213526	0.02256	0.0300219	0.102932	0.0548346
CALCOCO2	NA	NA	NA	Brain_Cortex	5.48895e-05	0.00427874	4.03377	Colon_Transverse	1.93563e-05	0.00170448	-4.27219	4.46e-05	0.00244238	-4.082	0	1	1	1	3	NA	NA	2.13401	-2.24354	-2.76909	2.85735	-3.3506	2.9645	NA	NA	0.032842	0.0248621	0.00562128	0.00427194	0.000806	0.00303	NA	NA	0.569874	0.213526	0.249405	0.0691184	0.102932	0.0548346
CALCOCO2	NA	NA	NA	Brain_Cortex	5.48895e-05	0.00427874	4.03377	Esophagus_Gastroesophageal_Junction	1.93563e-05	0.00162492	4.27219	4.46e-05	0.00244238	-4.082	0	1	1	1	3	NA	NA	2.13401	-2.24354	3.92779	-3.2208	-3.3506	2.9645	NA	NA	0.032842	0.0248621	8.57301e-05	0.00127833	0.000806	0.00303	NA	NA	0.569874	0.213526	0.0217489	0.0300694	0.102932	0.0548346
CALCOCO2	NA	NA	NA	Brain_Cortex	5.48895e-05	0.00427874	4.03377	Esophagus_Mucosa	0.00019315	0.00939123	-3.72781	4.46e-05	0.00244238	-4.082	0	1	1	1	3	NA	NA	2.13401	-2.24354	-3.25646	2.8681	-3.3506	2.9645	NA	NA	0.032842	0.0248621	0.00112811	0.00412951	0.000806	0.00303	NA	NA	0.569874	0.213526	0.100565	0.0669342	0.102932	0.0548346
CALCOCO2	NA	NA	NA	Brain_Cortex	5.48895e-05	0.00427874	4.03377	Esophagus_Muscularis	1.93563e-05	0.00162485	4.27219	4.46e-05	0.00244238	-4.082	0	1	1	1	3	NA	NA	2.13401	-2.24354	3.92779	-3.2208	-3.3506	2.9645	NA	NA	0.032842	0.0248621	8.57301e-05	0.00127833	0.000806	0.00303	NA	NA	0.569874	0.213526	0.0220401	0.030756	0.102932	0.0548346
CALCOCO2	NA	NA	NA	Brain_Cortex	5.48895e-05	0.00427874	4.03377	Heart_Atrial_Appendage	0.00019315	0.00936924	-3.72781	4.46e-05	0.00244238	-4.082	0	1	1	1	3	NA	NA	2.13401	-2.24354	-3.25646	2.8681	-3.3506	2.9645	NA	NA	0.032842	0.0248621	0.00112811	0.00412951	0.000806	0.00303	NA	NA	0.569874	0.213526	0.114304	0.0686457	0.102932	0.0548346
CALCOCO2	NA	NA	NA	Brain_Cortex	5.48895e-05	0.00427874	4.03377	Heart_Left_Ventricle	0.00019315	0.00980399	-3.72781	4.46e-05	0.00244238	-4.082	0	1	1	1	3	NA	NA	2.13401	-2.24354	-3.25646	2.8681	-3.3506	2.9645	NA	NA	0.032842	0.0248621	0.00112811	0.00412951	0.000806	0.00303	NA	NA	0.569874	0.213526	0.113061	0.0722712	0.102932	0.0548346
CALCOCO2	NA	NA	NA	Brain_Cortex	5.48895e-05	0.00427874	4.03377	Liver	0.00019315	0.00970331	-3.72781	4.46e-05	0.00244238	-4.082	0	1	1	1	3	NA	NA	2.13401	-2.24354	-3.25646	2.8681	-3.3506	2.9645	NA	NA	0.032842	0.0248621	0.00112811	0.00412951	0.000806	0.00303	NA	NA	0.569874	0.213526	0.107653	0.07305	0.102932	0.0548346
CALCOCO2	NA	NA	NA	Brain_Cortex	5.48895e-05	0.00427874	4.03377	Lung	1.93563e-05	0.00150526	-4.27219	4.46e-05	0.00244238	-4.082	0	1	1	1	3	NA	NA	2.13401	-2.24354	-2.47855	2.72054	-3.3506	2.9645	NA	NA	0.032842	0.0248621	0.0131916	0.00651757	0.000806	0.00303	NA	NA	0.569874	0.213526	0.350961	0.0917011	0.102932	0.0548346
CALCOCO2	NA	NA	NA	Brain_Cortex	5.48895e-05	0.00427874	4.03377	Minor_Salivary_Gland	1.93563e-05	0.00157683	4.27219	4.46e-05	0.00244238	-4.082	0	1	1	1	3	NA	NA	2.13401	-2.24354	3.92779	-3.2208	-3.3506	2.9645	NA	NA	0.032842	0.0248621	8.57301e-05	0.00127833	0.000806	0.00303	NA	NA	0.569874	0.213526	0.0179387	0.0313313	0.102932	0.0548346
CALCOCO2	NA	NA	NA	Brain_Cortex	5.48895e-05	0.00427874	4.03377	Muscle_Skeletal	0.00019315	0.00901177	-3.72781	4.46e-05	0.00244238	-4.082	0	1	1	1	3	NA	NA	2.13401	-2.24354	-3.25646	2.8681	-3.3506	2.9645	NA	NA	0.032842	0.0248621	0.00112811	0.00412951	0.000806	0.00303	NA	NA	0.569874	0.213526	0.10377	0.0674611	0.102932	0.0548346
CALCOCO2	NA	NA	NA	Brain_Cortex	5.48895e-05	0.00427874	4.03377	Nerve_Tibial	0.00019315	0.00921293	-3.72781	4.46e-05	0.00244238	-4.082	0	1	1	1	3	NA	NA	2.13401	-2.24354	-3.25646	2.8681	-3.3506	2.9645	NA	NA	0.032842	0.0248621	0.00112811	0.00412951	0.000806	0.00303	NA	NA	0.569874	0.213526	0.1158	0.0684949	0.102932	0.0548346
CALCOCO2	NA	NA	NA	Brain_Cortex	5.48895e-05	0.00427874	4.03377	Ovary	1.93563e-05	0.00158014	4.27219	4.46e-05	0.00244238	-4.082	0	1	1	1	3	NA	NA	2.13401	-2.24354	3.92779	-3.2208	-3.3506	2.9645	NA	NA	0.032842	0.0248621	8.57301e-05	0.00127833	0.000806	0.00303	NA	NA	0.569874	0.213526	0.0194891	0.0296533	0.102932	0.0548346
CALCOCO2	NA	NA	NA	Brain_Cortex	5.48895e-05	0.00427874	4.03377	Pancreas	1.93563e-05	0.00178583	4.27219	4.46e-05	0.00244238	-4.082	0	1	1	1	3	NA	NA	2.13401	-2.24354	3.92779	-3.2208	-3.3506	2.9645	NA	NA	0.032842	0.0248621	8.57301e-05	0.00127833	0.000806	0.00303	NA	NA	0.569874	0.213526	0.017712	0.0305236	0.102932	0.0548346
CALCOCO2	NA	NA	NA	Brain_Cortex	5.48895e-05	0.00427874	4.03377	Pituitary	1.93563e-05	0.00170773	-4.27219	4.46e-05	0.00244238	-4.082	0	1	1	1	3	NA	NA	2.13401	-2.24354	-2.6449	2.81957	-3.3506	2.9645	NA	NA	0.032842	0.0248621	0.00817139	0.00480887	0.000806	0.00303	NA	NA	0.569874	0.213526	0.31863	0.0772813	0.102932	0.0548346
CALCOCO2	NA	NA	NA	Brain_Cortex	5.48895e-05	0.00427874	4.03377	Prostate	1.93563e-05	0.0016243	4.27219	4.46e-05	0.00244238	-4.082	0	1	1	1	3	NA	NA	2.13401	-2.24354	3.92779	-3.2208	-3.3506	2.9645	NA	NA	0.032842	0.0248621	8.57301e-05	0.00127833	0.000806	0.00303	NA	NA	0.569874	0.213526	0.0192557	0.0313506	0.102932	0.0548346
CALCOCO2	NA	NA	NA	Brain_Cortex	5.48895e-05	0.00427874	4.03377	Skin_Not_Sun_Exposed_Suprapubic	1.93563e-05	0.00172839	-4.27219	4.46e-05	0.00244238	-4.082	0	1	1	1	3	NA	NA	2.13401	-2.24354	-2.47817	2.71583	-3.3506	2.9645	NA	NA	0.032842	0.0248621	0.0132058	0.00661101	0.000806	0.00303	NA	NA	0.569874	0.213526	0.364083	0.0916387	0.102932	0.0548346
CALCOCO2	NA	NA	NA	Brain_Cortex	5.48895e-05	0.00427874	4.03377	Skin_Sun_Exposed_Lower_leg	1.93563e-05	0.00165029	-4.27219	4.46e-05	0.00244238	-4.082	0	1	1	1	3	NA	NA	2.13401	-2.24354	-2.57314	2.78751	-3.3506	2.9645	NA	NA	0.032842	0.0248621	0.0100781	0.00531154	0.000806	0.00303	NA	NA	0.569874	0.213526	0.310843	0.079685	0.102932	0.0548346
CALCOCO2	NA	NA	NA	Brain_Cortex	5.48895e-05	0.00427874	4.03377	Small_Intestine_Terminal_Ileum	1.93563e-05	0.00157605	4.27219	4.46e-05	0.00244238	-4.082	0	1	1	1	3	NA	NA	2.13401	-2.24354	3.92779	-3.2208	-3.3506	2.9645	NA	NA	0.032842	0.0248621	8.57301e-05	0.00127833	0.000806	0.00303	NA	NA	0.569874	0.213526	0.0178664	0.030556	0.102932	0.0548346
CALCOCO2	NA	NA	NA	Brain_Cortex	5.48895e-05	0.00427874	4.03377	Spleen	1.93563e-05	0.00155937	-4.27219	4.46e-05	0.00244238	-4.082	0	1	1	1	3	NA	NA	2.13401	-2.24354	-2.01098	2.47153	-3.3506	2.9645	NA	NA	0.032842	0.0248621	0.0443272	0.0134537	0.000806	0.00303	NA	NA	0.569874	0.213526	0.541598	0.13879	0.102932	0.0548346
CALCOCO2	NA	NA	NA	Brain_Cortex	5.48895e-05	0.00427874	4.03377	Stomach	1.93563e-05	0.00170313	4.27219	4.46e-05	0.00244238	-4.082	0	1	1	1	3	NA	NA	2.13401	-2.24354	3.92779	-3.2208	-3.3506	2.9645	NA	NA	0.032842	0.0248621	8.57301e-05	0.00127833	0.000806	0.00303	NA	NA	0.569874	0.213526	0.0176322	0.0322145	0.102932	0.0548346
CALCOCO2	NA	NA	NA	Brain_Cortex	5.48895e-05	0.00427874	4.03377	Testis	1.93563e-05	0.00187087	-4.27219	4.46e-05	0.00244238	-4.082	0	1	1	1	3	NA	NA	2.13401	-2.24354	-3.92779	3.2208	-3.3506	2.9645	NA	NA	0.032842	0.0248621	8.57301e-05	0.00127833	0.000806	0.00303	NA	NA	0.569874	0.213526	0.0232713	0.0329916	0.102932	0.0548346
CALCOCO2	NA	NA	NA	Brain_Cortex	5.48895e-05	0.00427874	4.03377	Thyroid	1.93563e-05	0.00155891	-4.27219	4.46e-05	0.00244238	-4.082	0	1	1	1	3	NA	NA	2.13401	-2.24354	-2.53594	2.73628	-3.3506	2.9645	NA	NA	0.032842	0.0248621	0.0112146	0.00621375	0.000806	0.00303	NA	NA	0.569874	0.213526	0.338897	0.0874063	0.102932	0.0548346
CALCOCO2	NA	NA	NA	Brain_Cortex	5.48895e-05	0.00427874	4.03377	Uterus	1.93563e-05	0.00160677	-4.27219	4.46e-05	0.00244238	-4.082	0	1	1	1	3	NA	NA	2.13401	-2.24354	-3.03879	2.97658	-3.3506	2.9645	NA	NA	0.032842	0.0248621	0.00237529	0.00291484	0.000806	0.00303	NA	NA	0.569874	0.213526	0.160507	0.0542777	0.102932	0.0548346
CALCOCO2	NA	NA	NA	Brain_Cortex	5.48895e-05	0.00427874	4.03377	Vagina	1.93563e-05	0.00166961	-4.27219	4.46e-05	0.00244238	-4.082	0	1	1	1	3	NA	NA	2.13401	-2.24354	-3.92779	3.2208	-3.3506	2.9645	NA	NA	0.032842	0.0248621	8.57301e-05	0.00127833	0.000806	0.00303	NA	NA	0.569874	0.213526	0.0193368	0.032056	0.102932	0.0548346
CALCOCO2	NA	NA	NA	Brain_Cortex	5.48895e-05	0.00427874	4.03377	Whole_Blood	0.00019315	0.00808224	-3.72781	4.46e-05	0.00244238	-4.082	0	1	1	1	3	NA	NA	2.13401	-2.24354	-3.25646	2.8681	-3.3506	2.9645	NA	NA	0.032842	0.0248621	0.00112811	0.00412951	0.000806	0.00303	NA	NA	0.569874	0.213526	0.110318	0.0647146	0.102932	0.0548346
CALCOCO2	NA	NA	NA	Brain_Cortex	5.48895e-05	0.00427874	4.03377	smultixcan	1.09084e-05	0.000935323	-3.7363	4.46e-05	0.00244238	-4.082	0	1	1	1	3	NA	NA	2.13401	-2.24354	-2.51005	2.33189	-3.3506	2.9645	NA	NA	0.032842	0.0248621	0.000698906	0.00270251	0.000806	0.00303	NA	NA	0.569874	0.213526	0.0816152	0.0487638	0.102932	0.0548346
CALCOCO2	NA	NA	NA	Brain_Frontal_Cortex_BA9	5.44855e-05	0.00376308	4.0355	Adipose_Subcutaneous	1.93563e-05	0.00166283	-4.27219	4.46e-05	0.00244238	-4.082	0	1	1	1	3	NA	NA	1.96423	-2.12985	-2.77275	2.87385	-3.3506	2.9645	NA	NA	0.049503	0.0331839	0.00555841	0.00405505	0.000806	0.00303	NA	NA	0.620792	0.247415	0.243634	0.0683115	0.102932	0.0548346
CALCOCO2	NA	NA	NA	Brain_Frontal_Cortex_BA9	5.44855e-05	0.00376308	4.0355	Adipose_Visceral_Omentum	0.00019315	0.0093064	-3.72781	4.46e-05	0.00244238	-4.082	0	1	1	1	3	NA	NA	1.96423	-2.12985	-3.25646	2.8681	-3.3506	2.9645	NA	NA	0.049503	0.0331839	0.00112811	0.00412951	0.000806	0.00303	NA	NA	0.620792	0.247415	0.112229	0.0682815	0.102932	0.0548346
CALCOCO2	NA	NA	NA	Brain_Frontal_Cortex_BA9	5.44855e-05	0.00376308	4.0355	Adrenal_Gland	0.00019315	0.00867431	-3.72781	4.46e-05	0.00244238	-4.082	0	1	1	1	3	NA	NA	1.96423	-2.12985	-3.25646	2.8681	-3.3506	2.9645	NA	NA	0.049503	0.0331839	0.00112811	0.00412951	0.000806	0.00303	NA	NA	0.620792	0.247415	0.120514	0.0654135	0.102932	0.0548346
CALCOCO2	NA	NA	NA	Brain_Frontal_Cortex_BA9	5.44855e-05	0.00376308	4.0355	Artery_Aorta	0.00019315	0.00872088	-3.72781	4.46e-05	0.00244238	-4.082	0	1	1	1	3	NA	NA	1.96423	-2.12985	-3.25646	2.8681	-3.3506	2.9645	NA	NA	0.049503	0.0331839	0.00112811	0.00412951	0.000806	0.00303	NA	NA	0.620792	0.247415	0.121188	0.066294	0.102932	0.0548346
CALCOCO2	NA	NA	NA	Brain_Frontal_Cortex_BA9	5.44855e-05	0.00376308	4.0355	Artery_Coronary	2.26843e-05	0.00188991	4.23669	4.46e-05	0.00244238	-4.082	0	1	1	1	3	NA	NA	1.96423	-2.12985	3.91689	-3.18324	-3.3506	2.9645	NA	NA	0.049503	0.0331839	8.96982e-05	0.00145637	0.000806	0.00303	NA	NA	0.620792	0.247415	0.0210738	0.0348969	0.102932	0.0548346
CALCOCO2	NA	NA	NA	Brain_Frontal_Cortex_BA9	5.44855e-05	0.00376308	4.0355	Artery_Tibial	0.00019315	0.00855052	-3.72781	4.46e-05	0.00244238	-4.082	0	1	1	1	3	NA	NA	1.96423	-2.12985	-3.25646	2.8681	-3.3506	2.9645	NA	NA	0.049503	0.0331839	0.00112811	0.00412951	0.000806	0.00303	NA	NA	0.620792	0.247415	0.120879	0.0683428	0.102932	0.0548346
CALCOCO2	NA	NA	NA	Brain_Frontal_Cortex_BA9	5.44855e-05	0.00376308	4.0355	Brain_Amygdala	1.93563e-05	0.00197248	-4.27219	4.46e-05	0.00244238	-4.082	0	1	1	1	3	NA	NA	1.96423	-2.12985	-3.92779	3.2208	-3.3506	2.9645	NA	NA	0.049503	0.0331839	8.57301e-05	0.00127833	0.000806	0.00303	NA	NA	0.620792	0.247415	0.0199772	0.0372575	0.102932	0.0548346
CALCOCO2	NA	NA	NA	Brain_Frontal_Cortex_BA9	5.44855e-05	0.00376308	4.0355	Brain_Anterior_cingulate_cortex_BA24	1.93563e-05	0.00172591	-4.27219	4.46e-05	0.00244238	-4.082	0	1	1	1	3	NA	NA	1.96423	-2.12985	-3.92779	3.2208	-3.3506	2.9645	NA	NA	0.049503	0.0331839	8.57301e-05	0.00127833	0.000806	0.00303	NA	NA	0.620792	0.247415	0.0225086	0.0339816	0.102932	0.0548346
CALCOCO2	NA	NA	NA	Brain_Frontal_Cortex_BA9	5.44855e-05	0.00376308	4.0355	Brain_Caudate_basal_ganglia	1.93563e-05	0.00175692	-4.27219	4.46e-05	0.00244238	-4.082	0	1	1	1	3	NA	NA	1.96423	-2.12985	-2.41542	2.67456	-3.3506	2.9645	NA	NA	0.049503	0.0331839	0.0157169	0.00748271	0.000806	0.00303	NA	NA	0.620792	0.247415	0.420713	0.10757	0.102932	0.0548346
CALCOCO2	NA	NA	NA	Brain_Frontal_Cortex_BA9	5.44855e-05	0.00376308	4.0355	Brain_Cerebellar_Hemisphere	1.93563e-05	0.00153224	4.27219	4.46e-05	0.00244238	-4.082	0	1	1	1	3	NA	NA	1.96423	-2.12985	3.92779	-3.2208	-3.3506	2.9645	NA	NA	0.049503	0.0331839	8.57301e-05	0.00127833	0.000806	0.00303	NA	NA	0.620792	0.247415	0.019891	0.0296418	0.102932	0.0548346
CALCOCO2	NA	NA	NA	Brain_Frontal_Cortex_BA9	5.44855e-05	0.00376308	4.0355	Brain_Cerebellum	1.93563e-05	0.00160108	4.27219	4.46e-05	0.00244238	-4.082	0	1	1	1	3	NA	NA	1.96423	-2.12985	3.92779	-3.2208	-3.3506	2.9645	NA	NA	0.049503	0.0331839	8.57301e-05	0.00127833	0.000806	0.00303	NA	NA	0.620792	0.247415	0.0203775	0.0302845	0.102932	0.0548346
CALCOCO2	NA	NA	NA	Brain_Frontal_Cortex_BA9	5.44855e-05	0.00376308	4.0355	Brain_Cortex	1.93563e-05	0.00170452	-4.27219	4.46e-05	0.00244238	-4.082	0	1	1	1	3	NA	NA	1.96423	-2.12985	-3.92779	3.2208	-3.3506	2.9645	NA	NA	0.049503	0.0331839	8.57301e-05	0.00127833	0.000806	0.00303	NA	NA	0.620792	0.247415	0.0188674	0.0323355	0.102932	0.0548346
CALCOCO2	NA	NA	NA	Brain_Frontal_Cortex_BA9	5.44855e-05	0.00376308	4.0355	Brain_Frontal_Cortex_BA9	1.93563e-05	0.00176401	-4.27219	4.46e-05	0.00244238	-4.082	0	1	1	1	3	NA	NA	1.96423	-2.12985	-3.92779	3.2208	-3.3506	2.9645	NA	NA	0.049503	0.0331839	8.57301e-05	0.00127833	0.000806	0.00303	NA	NA	0.620792	0.247415	0.0221157	0.0325582	0.102932	0.0548346
CALCOCO2	NA	NA	NA	Brain_Frontal_Cortex_BA9	5.44855e-05	0.00376308	4.0355	Brain_Hypothalamus	1.93563e-05	0.00179715	-4.27219	4.46e-05	0.00244238	-4.082	0	1	1	1	3	NA	NA	1.96423	-2.12985	-3.92779	3.2208	-3.3506	2.9645	NA	NA	0.049503	0.0331839	8.57301e-05	0.00127833	0.000806	0.00303	NA	NA	0.620792	0.247415	0.0209566	0.034348	0.102932	0.0548346
CALCOCO2	NA	NA	NA	Brain_Frontal_Cortex_BA9	5.44855e-05	0.00376308	4.0355	Brain_Nucleus_accumbens_basal_ganglia	0.00010204	0.00667884	-3.88569	4.46e-05	0.00244238	-4.082	0	1	1	1	3	NA	NA	1.96423	-2.12985	-3.4431	2.97213	-3.3506	2.9645	NA	NA	0.049503	0.0331839	0.000575091	0.00295745	0.000806	0.00303	NA	NA	0.620792	0.247415	0.0810772	0.059621	0.102932	0.0548346
CALCOCO2	NA	NA	NA	Brain_Frontal_Cortex_BA9	5.44855e-05	0.00376308	4.0355	Brain_Substantia_nigra	1.93563e-05	0.00199903	-4.27219	4.46e-05	0.00244238	-4.082	0	1	1	1	3	NA	NA	1.96423	-2.12985	-3.92779	3.2208	-3.3506	2.9645	NA	NA	0.049503	0.0331839	8.57301e-05	0.00127833	0.000806	0.00303	NA	NA	0.620792	0.247415	0.0251638	0.0368666	0.102932	0.0548346
CALCOCO2	NA	NA	NA	Brain_Frontal_Cortex_BA9	5.44855e-05	0.00376308	4.0355	Breast_Mammary_Tissue	0.00019315	0.00886034	-3.72781	4.46e-05	0.00244238	-4.082	0	1	1	1	3	NA	NA	1.96423	-2.12985	-3.25646	2.8681	-3.3506	2.9645	NA	NA	0.049503	0.0331839	0.00112811	0.00412951	0.000806	0.00303	NA	NA	0.620792	0.247415	0.111689	0.068091	0.102932	0.0548346
CALCOCO2	NA	NA	NA	Brain_Frontal_Cortex_BA9	5.44855e-05	0.00376308	4.0355	Cells_Cultured_fibroblasts	0.00019315	0.00849536	-3.72781	4.46e-05	0.00244238	-4.082	0	1	1	1	3	NA	NA	1.96423	-2.12985	-3.25646	2.8681	-3.3506	2.9645	NA	NA	0.049503	0.0331839	0.00112811	0.00412951	0.000806	0.00303	NA	NA	0.620792	0.247415	0.120288	0.0679302	0.102932	0.0548346
CALCOCO2	NA	NA	NA	Brain_Frontal_Cortex_BA9	5.44855e-05	0.00376308	4.0355	Cells_EBV-transformed_lymphocytes	1.93563e-05	0.00138517	-4.27219	4.46e-05	0.00244238	-4.082	0	1	1	1	3	NA	NA	1.96423	-2.12985	-3.92779	3.2208	-3.3506	2.9645	NA	NA	0.049503	0.0331839	8.57301e-05	0.00127833	0.000806	0.00303	NA	NA	0.620792	0.247415	0.0183121	0.0275745	0.102932	0.0548346
CALCOCO2	NA	NA	NA	Brain_Frontal_Cortex_BA9	5.44855e-05	0.00376308	4.0355	Colon_Sigmoid	1.93563e-05	0.00154904	4.27219	4.46e-05	0.00244238	-4.082	0	1	1	1	3	NA	NA	1.96423	-2.12985	3.92779	-3.2208	-3.3506	2.9645	NA	NA	0.049503	0.0331839	8.57301e-05	0.00127833	0.000806	0.00303	NA	NA	0.620792	0.247415	0.02256	0.0300219	0.102932	0.0548346
CALCOCO2	NA	NA	NA	Brain_Frontal_Cortex_BA9	5.44855e-05	0.00376308	4.0355	Colon_Transverse	1.93563e-05	0.00170448	-4.27219	4.46e-05	0.00244238	-4.082	0	1	1	1	3	NA	NA	1.96423	-2.12985	-2.76909	2.85735	-3.3506	2.9645	NA	NA	0.049503	0.0331839	0.00562128	0.00427194	0.000806	0.00303	NA	NA	0.620792	0.247415	0.249405	0.0691184	0.102932	0.0548346
CALCOCO2	NA	NA	NA	Brain_Frontal_Cortex_BA9	5.44855e-05	0.00376308	4.0355	Esophagus_Gastroesophageal_Junction	1.93563e-05	0.00162492	4.27219	4.46e-05	0.00244238	-4.082	0	1	1	1	3	NA	NA	1.96423	-2.12985	3.92779	-3.2208	-3.3506	2.9645	NA	NA	0.049503	0.0331839	8.57301e-05	0.00127833	0.000806	0.00303	NA	NA	0.620792	0.247415	0.0217489	0.0300694	0.102932	0.0548346
CALCOCO2	NA	NA	NA	Brain_Frontal_Cortex_BA9	5.44855e-05	0.00376308	4.0355	Esophagus_Mucosa	0.00019315	0.00939123	-3.72781	4.46e-05	0.00244238	-4.082	0	1	1	1	3	NA	NA	1.96423	-2.12985	-3.25646	2.8681	-3.3506	2.9645	NA	NA	0.049503	0.0331839	0.00112811	0.00412951	0.000806	0.00303	NA	NA	0.620792	0.247415	0.100565	0.0669342	0.102932	0.0548346
CALCOCO2	NA	NA	NA	Brain_Frontal_Cortex_BA9	5.44855e-05	0.00376308	4.0355	Esophagus_Muscularis	1.93563e-05	0.00162485	4.27219	4.46e-05	0.00244238	-4.082	0	1	1	1	3	NA	NA	1.96423	-2.12985	3.92779	-3.2208	-3.3506	2.9645	NA	NA	0.049503	0.0331839	8.57301e-05	0.00127833	0.000806	0.00303	NA	NA	0.620792	0.247415	0.0220401	0.030756	0.102932	0.0548346
CALCOCO2	NA	NA	NA	Brain_Frontal_Cortex_BA9	5.44855e-05	0.00376308	4.0355	Heart_Atrial_Appendage	0.00019315	0.00936924	-3.72781	4.46e-05	0.00244238	-4.082	0	1	1	1	3	NA	NA	1.96423	-2.12985	-3.25646	2.8681	-3.3506	2.9645	NA	NA	0.049503	0.0331839	0.00112811	0.00412951	0.000806	0.00303	NA	NA	0.620792	0.247415	0.114304	0.0686457	0.102932	0.0548346
CALCOCO2	NA	NA	NA	Brain_Frontal_Cortex_BA9	5.44855e-05	0.00376308	4.0355	Heart_Left_Ventricle	0.00019315	0.00980399	-3.72781	4.46e-05	0.00244238	-4.082	0	1	1	1	3	NA	NA	1.96423	-2.12985	-3.25646	2.8681	-3.3506	2.9645	NA	NA	0.049503	0.0331839	0.00112811	0.00412951	0.000806	0.00303	NA	NA	0.620792	0.247415	0.113061	0.0722712	0.102932	0.0548346
CALCOCO2	NA	NA	NA	Brain_Frontal_Cortex_BA9	5.44855e-05	0.00376308	4.0355	Liver	0.00019315	0.00970331	-3.72781	4.46e-05	0.00244238	-4.082	0	1	1	1	3	NA	NA	1.96423	-2.12985	-3.25646	2.8681	-3.3506	2.9645	NA	NA	0.049503	0.0331839	0.00112811	0.00412951	0.000806	0.00303	NA	NA	0.620792	0.247415	0.107653	0.07305	0.102932	0.0548346
CALCOCO2	NA	NA	NA	Brain_Frontal_Cortex_BA9	5.44855e-05	0.00376308	4.0355	Lung	1.93563e-05	0.00150526	-4.27219	4.46e-05	0.00244238	-4.082	0	1	1	1	3	NA	NA	1.96423	-2.12985	-2.47855	2.72054	-3.3506	2.9645	NA	NA	0.049503	0.0331839	0.0131916	0.00651757	0.000806	0.00303	NA	NA	0.620792	0.247415	0.350961	0.0917011	0.102932	0.0548346
CALCOCO2	NA	NA	NA	Brain_Frontal_Cortex_BA9	5.44855e-05	0.00376308	4.0355	Minor_Salivary_Gland	1.93563e-05	0.00157683	4.27219	4.46e-05	0.00244238	-4.082	0	1	1	1	3	NA	NA	1.96423	-2.12985	3.92779	-3.2208	-3.3506	2.9645	NA	NA	0.049503	0.0331839	8.57301e-05	0.00127833	0.000806	0.00303	NA	NA	0.620792	0.247415	0.0179387	0.0313313	0.102932	0.0548346
CALCOCO2	NA	NA	NA	Brain_Frontal_Cortex_BA9	5.44855e-05	0.00376308	4.0355	Muscle_Skeletal	0.00019315	0.00901177	-3.72781	4.46e-05	0.00244238	-4.082	0	1	1	1	3	NA	NA	1.96423	-2.12985	-3.25646	2.8681	-3.3506	2.9645	NA	NA	0.049503	0.0331839	0.00112811	0.00412951	0.000806	0.00303	NA	NA	0.620792	0.247415	0.10377	0.0674611	0.102932	0.0548346
CALCOCO2	NA	NA	NA	Brain_Frontal_Cortex_BA9	5.44855e-05	0.00376308	4.0355	Nerve_Tibial	0.00019315	0.00921293	-3.72781	4.46e-05	0.00244238	-4.082	0	1	1	1	3	NA	NA	1.96423	-2.12985	-3.25646	2.8681	-3.3506	2.9645	NA	NA	0.049503	0.0331839	0.00112811	0.00412951	0.000806	0.00303	NA	NA	0.620792	0.247415	0.1158	0.0684949	0.102932	0.0548346
CALCOCO2	NA	NA	NA	Brain_Frontal_Cortex_BA9	5.44855e-05	0.00376308	4.0355	Ovary	1.93563e-05	0.00158014	4.27219	4.46e-05	0.00244238	-4.082	0	1	1	1	3	NA	NA	1.96423	-2.12985	3.92779	-3.2208	-3.3506	2.9645	NA	NA	0.049503	0.0331839	8.57301e-05	0.00127833	0.000806	0.00303	NA	NA	0.620792	0.247415	0.0194891	0.0296533	0.102932	0.0548346
CALCOCO2	NA	NA	NA	Brain_Frontal_Cortex_BA9	5.44855e-05	0.00376308	4.0355	Pancreas	1.93563e-05	0.00178583	4.27219	4.46e-05	0.00244238	-4.082	0	1	1	1	3	NA	NA	1.96423	-2.12985	3.92779	-3.2208	-3.3506	2.9645	NA	NA	0.049503	0.0331839	8.57301e-05	0.00127833	0.000806	0.00303	NA	NA	0.620792	0.247415	0.017712	0.0305236	0.102932	0.0548346
CALCOCO2	NA	NA	NA	Brain_Frontal_Cortex_BA9	5.44855e-05	0.00376308	4.0355	Pituitary	1.93563e-05	0.00170773	-4.27219	4.46e-05	0.00244238	-4.082	0	1	1	1	3	NA	NA	1.96423	-2.12985	-2.6449	2.81957	-3.3506	2.9645	NA	NA	0.049503	0.0331839	0.00817139	0.00480887	0.000806	0.00303	NA	NA	0.620792	0.247415	0.31863	0.0772813	0.102932	0.0548346
CALCOCO2	NA	NA	NA	Brain_Frontal_Cortex_BA9	5.44855e-05	0.00376308	4.0355	Prostate	1.93563e-05	0.0016243	4.27219	4.46e-05	0.00244238	-4.082	0	1	1	1	3	NA	NA	1.96423	-2.12985	3.92779	-3.2208	-3.3506	2.9645	NA	NA	0.049503	0.0331839	8.57301e-05	0.00127833	0.000806	0.00303	NA	NA	0.620792	0.247415	0.0192557	0.0313506	0.102932	0.0548346
CALCOCO2	NA	NA	NA	Brain_Frontal_Cortex_BA9	5.44855e-05	0.00376308	4.0355	Skin_Not_Sun_Exposed_Suprapubic	1.93563e-05	0.00172839	-4.27219	4.46e-05	0.00244238	-4.082	0	1	1	1	3	NA	NA	1.96423	-2.12985	-2.47817	2.71583	-3.3506	2.9645	NA	NA	0.049503	0.0331839	0.0132058	0.00661101	0.000806	0.00303	NA	NA	0.620792	0.247415	0.364083	0.0916387	0.102932	0.0548346
CALCOCO2	NA	NA	NA	Brain_Frontal_Cortex_BA9	5.44855e-05	0.00376308	4.0355	Skin_Sun_Exposed_Lower_leg	1.93563e-05	0.00165029	-4.27219	4.46e-05	0.00244238	-4.082	0	1	1	1	3	NA	NA	1.96423	-2.12985	-2.57314	2.78751	-3.3506	2.9645	NA	NA	0.049503	0.0331839	0.0100781	0.00531154	0.000806	0.00303	NA	NA	0.620792	0.247415	0.310843	0.079685	0.102932	0.0548346
CALCOCO2	NA	NA	NA	Brain_Frontal_Cortex_BA9	5.44855e-05	0.00376308	4.0355	Small_Intestine_Terminal_Ileum	1.93563e-05	0.00157605	4.27219	4.46e-05	0.00244238	-4.082	0	1	1	1	3	NA	NA	1.96423	-2.12985	3.92779	-3.2208	-3.3506	2.9645	NA	NA	0.049503	0.0331839	8.57301e-05	0.00127833	0.000806	0.00303	NA	NA	0.620792	0.247415	0.0178664	0.030556	0.102932	0.0548346
CALCOCO2	NA	NA	NA	Brain_Frontal_Cortex_BA9	5.44855e-05	0.00376308	4.0355	Spleen	1.93563e-05	0.00155937	-4.27219	4.46e-05	0.00244238	-4.082	0	1	1	1	3	NA	NA	1.96423	-2.12985	-2.01098	2.47153	-3.3506	2.9645	NA	NA	0.049503	0.0331839	0.0443272	0.0134537	0.000806	0.00303	NA	NA	0.620792	0.247415	0.541598	0.13879	0.102932	0.0548346
CALCOCO2	NA	NA	NA	Brain_Frontal_Cortex_BA9	5.44855e-05	0.00376308	4.0355	Stomach	1.93563e-05	0.00170313	4.27219	4.46e-05	0.00244238	-4.082	0	1	1	1	3	NA	NA	1.96423	-2.12985	3.92779	-3.2208	-3.3506	2.9645	NA	NA	0.049503	0.0331839	8.57301e-05	0.00127833	0.000806	0.00303	NA	NA	0.620792	0.247415	0.0176322	0.0322145	0.102932	0.0548346
CALCOCO2	NA	NA	NA	Brain_Frontal_Cortex_BA9	5.44855e-05	0.00376308	4.0355	Testis	1.93563e-05	0.00187087	-4.27219	4.46e-05	0.00244238	-4.082	0	1	1	1	3	NA	NA	1.96423	-2.12985	-3.92779	3.2208	-3.3506	2.9645	NA	NA	0.049503	0.0331839	8.57301e-05	0.00127833	0.000806	0.00303	NA	NA	0.620792	0.247415	0.0232713	0.0329916	0.102932	0.0548346
CALCOCO2	NA	NA	NA	Brain_Frontal_Cortex_BA9	5.44855e-05	0.00376308	4.0355	Thyroid	1.93563e-05	0.00155891	-4.27219	4.46e-05	0.00244238	-4.082	0	1	1	1	3	NA	NA	1.96423	-2.12985	-2.53594	2.73628	-3.3506	2.9645	NA	NA	0.049503	0.0331839	0.0112146	0.00621375	0.000806	0.00303	NA	NA	0.620792	0.247415	0.338897	0.0874063	0.102932	0.0548346
CALCOCO2	NA	NA	NA	Brain_Frontal_Cortex_BA9	5.44855e-05	0.00376308	4.0355	Uterus	1.93563e-05	0.00160677	-4.27219	4.46e-05	0.00244238	-4.082	0	1	1	1	3	NA	NA	1.96423	-2.12985	-3.03879	2.97658	-3.3506	2.9645	NA	NA	0.049503	0.0331839	0.00237529	0.00291484	0.000806	0.00303	NA	NA	0.620792	0.247415	0.160507	0.0542777	0.102932	0.0548346
CALCOCO2	NA	NA	NA	Brain_Frontal_Cortex_BA9	5.44855e-05	0.00376308	4.0355	Vagina	1.93563e-05	0.00166961	-4.27219	4.46e-05	0.00244238	-4.082	0	1	1	1	3	NA	NA	1.96423	-2.12985	-3.92779	3.2208	-3.3506	2.9645	NA	NA	0.049503	0.0331839	8.57301e-05	0.00127833	0.000806	0.00303	NA	NA	0.620792	0.247415	0.0193368	0.032056	0.102932	0.0548346
CALCOCO2	NA	NA	NA	Brain_Frontal_Cortex_BA9	5.44855e-05	0.00376308	4.0355	Whole_Blood	0.00019315	0.00808224	-3.72781	4.46e-05	0.00244238	-4.082	0	1	1	1	3	NA	NA	1.96423	-2.12985	-3.25646	2.8681	-3.3506	2.9645	NA	NA	0.049503	0.0331839	0.00112811	0.00412951	0.000806	0.00303	NA	NA	0.620792	0.247415	0.110318	0.0647146	0.102932	0.0548346
CALCOCO2	NA	NA	NA	Brain_Frontal_Cortex_BA9	5.44855e-05	0.00376308	4.0355	smultixcan	1.09084e-05	0.000935323	-3.7363	4.46e-05	0.00244238	-4.082	0	1	1	1	3	NA	NA	1.96423	-2.12985	-2.51005	2.33189	-3.3506	2.9645	NA	NA	0.049503	0.0331839	0.000698906	0.00270251	0.000806	0.00303	NA	NA	0.620792	0.247415	0.0816152	0.0487638	0.102932	0.0548346
CALCOCO2	NA	NA	NA	Brain_Hippocampus	5.44855e-05	0.00410548	4.0355	Adipose_Subcutaneous	1.93563e-05	0.00166283	-4.27219	4.46e-05	0.00244238	-4.082	0	1	1	1	3	NA	NA	4.05157	-2.92771	-2.77275	2.87385	-3.3506	2.9645	NA	NA	5.08759e-05	0.00341471	0.00555841	0.00405505	0.000806	0.00303	NA	NA	0.0239108	0.0673998	0.243634	0.0683115	0.102932	0.0548346
CALCOCO2	NA	NA	NA	Brain_Hippocampus	5.44855e-05	0.00410548	4.0355	Adipose_Visceral_Omentum	0.00019315	0.0093064	-3.72781	4.46e-05	0.00244238	-4.082	0	1	1	1	3	NA	NA	4.05157	-2.92771	-3.25646	2.8681	-3.3506	2.9645	NA	NA	5.08759e-05	0.00341471	0.00112811	0.00412951	0.000806	0.00303	NA	NA	0.0239108	0.0673998	0.112229	0.0682815	0.102932	0.0548346
CALCOCO2	NA	NA	NA	Brain_Hippocampus	5.44855e-05	0.00410548	4.0355	Adrenal_Gland	0.00019315	0.00867431	-3.72781	4.46e-05	0.00244238	-4.082	0	1	1	1	3	NA	NA	4.05157	-2.92771	-3.25646	2.8681	-3.3506	2.9645	NA	NA	5.08759e-05	0.00341471	0.00112811	0.00412951	0.000806	0.00303	NA	NA	0.0239108	0.0673998	0.120514	0.0654135	0.102932	0.0548346
CALCOCO2	NA	NA	NA	Brain_Hippocampus	5.44855e-05	0.00410548	4.0355	Artery_Aorta	0.00019315	0.00872088	-3.72781	4.46e-05	0.00244238	-4.082	0	1	1	1	3	NA	NA	4.05157	-2.92771	-3.25646	2.8681	-3.3506	2.9645	NA	NA	5.08759e-05	0.00341471	0.00112811	0.00412951	0.000806	0.00303	NA	NA	0.0239108	0.0673998	0.121188	0.066294	0.102932	0.0548346
CALCOCO2	NA	NA	NA	Brain_Hippocampus	5.44855e-05	0.00410548	4.0355	Artery_Coronary	2.26843e-05	0.00188991	4.23669	4.46e-05	0.00244238	-4.082	0	1	1	1	3	NA	NA	4.05157	-2.92771	3.91689	-3.18324	-3.3506	2.9645	NA	NA	5.08759e-05	0.00341471	8.96982e-05	0.00145637	0.000806	0.00303	NA	NA	0.0239108	0.0673998	0.0210738	0.0348969	0.102932	0.0548346
CALCOCO2	NA	NA	NA	Brain_Hippocampus	5.44855e-05	0.00410548	4.0355	Artery_Tibial	0.00019315	0.00855052	-3.72781	4.46e-05	0.00244238	-4.082	0	1	1	1	3	NA	NA	4.05157	-2.92771	-3.25646	2.8681	-3.3506	2.9645	NA	NA	5.08759e-05	0.00341471	0.00112811	0.00412951	0.000806	0.00303	NA	NA	0.0239108	0.0673998	0.120879	0.0683428	0.102932	0.0548346
CALCOCO2	NA	NA	NA	Brain_Hippocampus	5.44855e-05	0.00410548	4.0355	Brain_Amygdala	1.93563e-05	0.00197248	-4.27219	4.46e-05	0.00244238	-4.082	0	1	1	1	3	NA	NA	4.05157	-2.92771	-3.92779	3.2208	-3.3506	2.9645	NA	NA	5.08759e-05	0.00341471	8.57301e-05	0.00127833	0.000806	0.00303	NA	NA	0.0239108	0.0673998	0.0199772	0.0372575	0.102932	0.0548346
CALCOCO2	NA	NA	NA	Brain_Hippocampus	5.44855e-05	0.00410548	4.0355	Brain_Anterior_cingulate_cortex_BA24	1.93563e-05	0.00172591	-4.27219	4.46e-05	0.00244238	-4.082	0	1	1	1	3	NA	NA	4.05157	-2.92771	-3.92779	3.2208	-3.3506	2.9645	NA	NA	5.08759e-05	0.00341471	8.57301e-05	0.00127833	0.000806	0.00303	NA	NA	0.0239108	0.0673998	0.0225086	0.0339816	0.102932	0.0548346
CALCOCO2	NA	NA	NA	Brain_Hippocampus	5.44855e-05	0.00410548	4.0355	Brain_Caudate_basal_ganglia	1.93563e-05	0.00175692	-4.27219	4.46e-05	0.00244238	-4.082	0	1	1	1	3	NA	NA	4.05157	-2.92771	-2.41542	2.67456	-3.3506	2.9645	NA	NA	5.08759e-05	0.00341471	0.0157169	0.00748271	0.000806	0.00303	NA	NA	0.0239108	0.0673998	0.420713	0.10757	0.102932	0.0548346
CALCOCO2	NA	NA	NA	Brain_Hippocampus	5.44855e-05	0.00410548	4.0355	Brain_Cerebellar_Hemisphere	1.93563e-05	0.00153224	4.27219	4.46e-05	0.00244238	-4.082	0	1	1	1	3	NA	NA	4.05157	-2.92771	3.92779	-3.2208	-3.3506	2.9645	NA	NA	5.08759e-05	0.00341471	8.57301e-05	0.00127833	0.000806	0.00303	NA	NA	0.0239108	0.0673998	0.019891	0.0296418	0.102932	0.0548346
CALCOCO2	NA	NA	NA	Brain_Hippocampus	5.44855e-05	0.00410548	4.0355	Brain_Cerebellum	1.93563e-05	0.00160108	4.27219	4.46e-05	0.00244238	-4.082	0	1	1	1	3	NA	NA	4.05157	-2.92771	3.92779	-3.2208	-3.3506	2.9645	NA	NA	5.08759e-05	0.00341471	8.57301e-05	0.00127833	0.000806	0.00303	NA	NA	0.0239108	0.0673998	0.0203775	0.0302845	0.102932	0.0548346
CALCOCO2	NA	NA	NA	Brain_Hippocampus	5.44855e-05	0.00410548	4.0355	Brain_Cortex	1.93563e-05	0.00170452	-4.27219	4.46e-05	0.00244238	-4.082	0	1	1	1	3	NA	NA	4.05157	-2.92771	-3.92779	3.2208	-3.3506	2.9645	NA	NA	5.08759e-05	0.00341471	8.57301e-05	0.00127833	0.000806	0.00303	NA	NA	0.0239108	0.0673998	0.0188674	0.0323355	0.102932	0.0548346
CALCOCO2	NA	NA	NA	Brain_Hippocampus	5.44855e-05	0.00410548	4.0355	Brain_Frontal_Cortex_BA9	1.93563e-05	0.00176401	-4.27219	4.46e-05	0.00244238	-4.082	0	1	1	1	3	NA	NA	4.05157	-2.92771	-3.92779	3.2208	-3.3506	2.9645	NA	NA	5.08759e-05	0.00341471	8.57301e-05	0.00127833	0.000806	0.00303	NA	NA	0.0239108	0.0673998	0.0221157	0.0325582	0.102932	0.0548346
CALCOCO2	NA	NA	NA	Brain_Hippocampus	5.44855e-05	0.00410548	4.0355	Brain_Hypothalamus	1.93563e-05	0.00179715	-4.27219	4.46e-05	0.00244238	-4.082	0	1	1	1	3	NA	NA	4.05157	-2.92771	-3.92779	3.2208	-3.3506	2.9645	NA	NA	5.08759e-05	0.00341471	8.57301e-05	0.00127833	0.000806	0.00303	NA	NA	0.0239108	0.0673998	0.0209566	0.034348	0.102932	0.0548346
CALCOCO2	NA	NA	NA	Brain_Hippocampus	5.44855e-05	0.00410548	4.0355	Brain_Nucleus_accumbens_basal_ganglia	0.00010204	0.00667884	-3.88569	4.46e-05	0.00244238	-4.082	0	1	1	1	3	NA	NA	4.05157	-2.92771	-3.4431	2.97213	-3.3506	2.9645	NA	NA	5.08759e-05	0.00341471	0.000575091	0.00295745	0.000806	0.00303	NA	NA	0.0239108	0.0673998	0.0810772	0.059621	0.102932	0.0548346
CALCOCO2	NA	NA	NA	Brain_Hippocampus	5.44855e-05	0.00410548	4.0355	Brain_Substantia_nigra	1.93563e-05	0.00199903	-4.27219	4.46e-05	0.00244238	-4.082	0	1	1	1	3	NA	NA	4.05157	-2.92771	-3.92779	3.2208	-3.3506	2.9645	NA	NA	5.08759e-05	0.00341471	8.57301e-05	0.00127833	0.000806	0.00303	NA	NA	0.0239108	0.0673998	0.0251638	0.0368666	0.102932	0.0548346
CALCOCO2	NA	NA	NA	Brain_Hippocampus	5.44855e-05	0.00410548	4.0355	Breast_Mammary_Tissue	0.00019315	0.00886034	-3.72781	4.46e-05	0.00244238	-4.082	0	1	1	1	3	NA	NA	4.05157	-2.92771	-3.25646	2.8681	-3.3506	2.9645	NA	NA	5.08759e-05	0.00341471	0.00112811	0.00412951	0.000806	0.00303	NA	NA	0.0239108	0.0673998	0.111689	0.068091	0.102932	0.0548346
CALCOCO2	NA	NA	NA	Brain_Hippocampus	5.44855e-05	0.00410548	4.0355	Cells_Cultured_fibroblasts	0.00019315	0.00849536	-3.72781	4.46e-05	0.00244238	-4.082	0	1	1	1	3	NA	NA	4.05157	-2.92771	-3.25646	2.8681	-3.3506	2.9645	NA	NA	5.08759e-05	0.00341471	0.00112811	0.00412951	0.000806	0.00303	NA	NA	0.0239108	0.0673998	0.120288	0.0679302	0.102932	0.0548346
CALCOCO2	NA	NA	NA	Brain_Hippocampus	5.44855e-05	0.00410548	4.0355	Cells_EBV-transformed_lymphocytes	1.93563e-05	0.00138517	-4.27219	4.46e-05	0.00244238	-4.082	0	1	1	1	3	NA	NA	4.05157	-2.92771	-3.92779	3.2208	-3.3506	2.9645	NA	NA	5.08759e-05	0.00341471	8.57301e-05	0.00127833	0.000806	0.00303	NA	NA	0.0239108	0.0673998	0.0183121	0.0275745	0.102932	0.0548346
CALCOCO2	NA	NA	NA	Brain_Hippocampus	5.44855e-05	0.00410548	4.0355	Colon_Sigmoid	1.93563e-05	0.00154904	4.27219	4.46e-05	0.00244238	-4.082	0	1	1	1	3	NA	NA	4.05157	-2.92771	3.92779	-3.2208	-3.3506	2.9645	NA	NA	5.08759e-05	0.00341471	8.57301e-05	0.00127833	0.000806	0.00303	NA	NA	0.0239108	0.0673998	0.02256	0.0300219	0.102932	0.0548346
CALCOCO2	NA	NA	NA	Brain_Hippocampus	5.44855e-05	0.00410548	4.0355	Colon_Transverse	1.93563e-05	0.00170448	-4.27219	4.46e-05	0.00244238	-4.082	0	1	1	1	3	NA	NA	4.05157	-2.92771	-2.76909	2.85735	-3.3506	2.9645	NA	NA	5.08759e-05	0.00341471	0.00562128	0.00427194	0.000806	0.00303	NA	NA	0.0239108	0.0673998	0.249405	0.0691184	0.102932	0.0548346
CALCOCO2	NA	NA	NA	Brain_Hippocampus	5.44855e-05	0.00410548	4.0355	Esophagus_Gastroesophageal_Junction	1.93563e-05	0.00162492	4.27219	4.46e-05	0.00244238	-4.082	0	1	1	1	3	NA	NA	4.05157	-2.92771	3.92779	-3.2208	-3.3506	2.9645	NA	NA	5.08759e-05	0.00341471	8.57301e-05	0.00127833	0.000806	0.00303	NA	NA	0.0239108	0.0673998	0.0217489	0.0300694	0.102932	0.0548346
CALCOCO2	NA	NA	NA	Brain_Hippocampus	5.44855e-05	0.00410548	4.0355	Esophagus_Mucosa	0.00019315	0.00939123	-3.72781	4.46e-05	0.00244238	-4.082	0	1	1	1	3	NA	NA	4.05157	-2.92771	-3.25646	2.8681	-3.3506	2.9645	NA	NA	5.08759e-05	0.00341471	0.00112811	0.00412951	0.000806	0.00303	NA	NA	0.0239108	0.0673998	0.100565	0.0669342	0.102932	0.0548346
CALCOCO2	NA	NA	NA	Brain_Hippocampus	5.44855e-05	0.00410548	4.0355	Esophagus_Muscularis	1.93563e-05	0.00162485	4.27219	4.46e-05	0.00244238	-4.082	0	1	1	1	3	NA	NA	4.05157	-2.92771	3.92779	-3.2208	-3.3506	2.9645	NA	NA	5.08759e-05	0.00341471	8.57301e-05	0.00127833	0.000806	0.00303	NA	NA	0.0239108	0.0673998	0.0220401	0.030756	0.102932	0.0548346
CALCOCO2	NA	NA	NA	Brain_Hippocampus	5.44855e-05	0.00410548	4.0355	Heart_Atrial_Appendage	0.00019315	0.00936924	-3.72781	4.46e-05	0.00244238	-4.082	0	1	1	1	3	NA	NA	4.05157	-2.92771	-3.25646	2.8681	-3.3506	2.9645	NA	NA	5.08759e-05	0.00341471	0.00112811	0.00412951	0.000806	0.00303	NA	NA	0.0239108	0.0673998	0.114304	0.0686457	0.102932	0.0548346
CALCOCO2	NA	NA	NA	Brain_Hippocampus	5.44855e-05	0.00410548	4.0355	Heart_Left_Ventricle	0.00019315	0.00980399	-3.72781	4.46e-05	0.00244238	-4.082	0	1	1	1	3	NA	NA	4.05157	-2.92771	-3.25646	2.8681	-3.3506	2.9645	NA	NA	5.08759e-05	0.00341471	0.00112811	0.00412951	0.000806	0.00303	NA	NA	0.0239108	0.0673998	0.113061	0.0722712	0.102932	0.0548346
CALCOCO2	NA	NA	NA	Brain_Hippocampus	5.44855e-05	0.00410548	4.0355	Liver	0.00019315	0.00970331	-3.72781	4.46e-05	0.00244238	-4.082	0	1	1	1	3	NA	NA	4.05157	-2.92771	-3.25646	2.8681	-3.3506	2.9645	NA	NA	5.08759e-05	0.00341471	0.00112811	0.00412951	0.000806	0.00303	NA	NA	0.0239108	0.0673998	0.107653	0.07305	0.102932	0.0548346
CALCOCO2	NA	NA	NA	Brain_Hippocampus	5.44855e-05	0.00410548	4.0355	Lung	1.93563e-05	0.00150526	-4.27219	4.46e-05	0.00244238	-4.082	0	1	1	1	3	NA	NA	4.05157	-2.92771	-2.47855	2.72054	-3.3506	2.9645	NA	NA	5.08759e-05	0.00341471	0.0131916	0.00651757	0.000806	0.00303	NA	NA	0.0239108	0.0673998	0.350961	0.0917011	0.102932	0.0548346
CALCOCO2	NA	NA	NA	Brain_Hippocampus	5.44855e-05	0.00410548	4.0355	Minor_Salivary_Gland	1.93563e-05	0.00157683	4.27219	4.46e-05	0.00244238	-4.082	0	1	1	1	3	NA	NA	4.05157	-2.92771	3.92779	-3.2208	-3.3506	2.9645	NA	NA	5.08759e-05	0.00341471	8.57301e-05	0.00127833	0.000806	0.00303	NA	NA	0.0239108	0.0673998	0.0179387	0.0313313	0.102932	0.0548346
CALCOCO2	NA	NA	NA	Brain_Hippocampus	5.44855e-05	0.00410548	4.0355	Muscle_Skeletal	0.00019315	0.00901177	-3.72781	4.46e-05	0.00244238	-4.082	0	1	1	1	3	NA	NA	4.05157	-2.92771	-3.25646	2.8681	-3.3506	2.9645	NA	NA	5.08759e-05	0.00341471	0.00112811	0.00412951	0.000806	0.00303	NA	NA	0.0239108	0.0673998	0.10377	0.0674611	0.102932	0.0548346
CALCOCO2	NA	NA	NA	Brain_Hippocampus	5.44855e-05	0.00410548	4.0355	Nerve_Tibial	0.00019315	0.00921293	-3.72781	4.46e-05	0.00244238	-4.082	0	1	1	1	3	NA	NA	4.05157	-2.92771	-3.25646	2.8681	-3.3506	2.9645	NA	NA	5.08759e-05	0.00341471	0.00112811	0.00412951	0.000806	0.00303	NA	NA	0.0239108	0.0673998	0.1158	0.0684949	0.102932	0.0548346
CALCOCO2	NA	NA	NA	Brain_Hippocampus	5.44855e-05	0.00410548	4.0355	Ovary	1.93563e-05	0.00158014	4.27219	4.46e-05	0.00244238	-4.082	0	1	1	1	3	NA	NA	4.05157	-2.92771	3.92779	-3.2208	-3.3506	2.9645	NA	NA	5.08759e-05	0.00341471	8.57301e-05	0.00127833	0.000806	0.00303	NA	NA	0.0239108	0.0673998	0.0194891	0.0296533	0.102932	0.0548346
CALCOCO2	NA	NA	NA	Brain_Hippocampus	5.44855e-05	0.00410548	4.0355	Pancreas	1.93563e-05	0.00178583	4.27219	4.46e-05	0.00244238	-4.082	0	1	1	1	3	NA	NA	4.05157	-2.92771	3.92779	-3.2208	-3.3506	2.9645	NA	NA	5.08759e-05	0.00341471	8.57301e-05	0.00127833	0.000806	0.00303	NA	NA	0.0239108	0.0673998	0.017712	0.0305236	0.102932	0.0548346
CALCOCO2	NA	NA	NA	Brain_Hippocampus	5.44855e-05	0.00410548	4.0355	Pituitary	1.93563e-05	0.00170773	-4.27219	4.46e-05	0.00244238	-4.082	0	1	1	1	3	NA	NA	4.05157	-2.92771	-2.6449	2.81957	-3.3506	2.9645	NA	NA	5.08759e-05	0.00341471	0.00817139	0.00480887	0.000806	0.00303	NA	NA	0.0239108	0.0673998	0.31863	0.0772813	0.102932	0.0548346
CALCOCO2	NA	NA	NA	Brain_Hippocampus	5.44855e-05	0.00410548	4.0355	Prostate	1.93563e-05	0.0016243	4.27219	4.46e-05	0.00244238	-4.082	0	1	1	1	3	NA	NA	4.05157	-2.92771	3.92779	-3.2208	-3.3506	2.9645	NA	NA	5.08759e-05	0.00341471	8.57301e-05	0.00127833	0.000806	0.00303	NA	NA	0.0239108	0.0673998	0.0192557	0.0313506	0.102932	0.0548346
CALCOCO2	NA	NA	NA	Brain_Hippocampus	5.44855e-05	0.00410548	4.0355	Skin_Not_Sun_Exposed_Suprapubic	1.93563e-05	0.00172839	-4.27219	4.46e-05	0.00244238	-4.082	0	1	1	1	3	NA	NA	4.05157	-2.92771	-2.47817	2.71583	-3.3506	2.9645	NA	NA	5.08759e-05	0.00341471	0.0132058	0.00661101	0.000806	0.00303	NA	NA	0.0239108	0.0673998	0.364083	0.0916387	0.102932	0.0548346
CALCOCO2	NA	NA	NA	Brain_Hippocampus	5.44855e-05	0.00410548	4.0355	Skin_Sun_Exposed_Lower_leg	1.93563e-05	0.00165029	-4.27219	4.46e-05	0.00244238	-4.082	0	1	1	1	3	NA	NA	4.05157	-2.92771	-2.57314	2.78751	-3.3506	2.9645	NA	NA	5.08759e-05	0.00341471	0.0100781	0.00531154	0.000806	0.00303	NA	NA	0.0239108	0.0673998	0.310843	0.079685	0.102932	0.0548346
CALCOCO2	NA	NA	NA	Brain_Hippocampus	5.44855e-05	0.00410548	4.0355	Small_Intestine_Terminal_Ileum	1.93563e-05	0.00157605	4.27219	4.46e-05	0.00244238	-4.082	0	1	1	1	3	NA	NA	4.05157	-2.92771	3.92779	-3.2208	-3.3506	2.9645	NA	NA	5.08759e-05	0.00341471	8.57301e-05	0.00127833	0.000806	0.00303	NA	NA	0.0239108	0.0673998	0.0178664	0.030556	0.102932	0.0548346
CALCOCO2	NA	NA	NA	Brain_Hippocampus	5.44855e-05	0.00410548	4.0355	Spleen	1.93563e-05	0.00155937	-4.27219	4.46e-05	0.00244238	-4.082	0	1	1	1	3	NA	NA	4.05157	-2.92771	-2.01098	2.47153	-3.3506	2.9645	NA	NA	5.08759e-05	0.00341471	0.0443272	0.0134537	0.000806	0.00303	NA	NA	0.0239108	0.0673998	0.541598	0.13879	0.102932	0.0548346
CALCOCO2	NA	NA	NA	Brain_Hippocampus	5.44855e-05	0.00410548	4.0355	Stomach	1.93563e-05	0.00170313	4.27219	4.46e-05	0.00244238	-4.082	0	1	1	1	3	NA	NA	4.05157	-2.92771	3.92779	-3.2208	-3.3506	2.9645	NA	NA	5.08759e-05	0.00341471	8.57301e-05	0.00127833	0.000806	0.00303	NA	NA	0.0239108	0.0673998	0.0176322	0.0322145	0.102932	0.0548346
CALCOCO2	NA	NA	NA	Brain_Hippocampus	5.44855e-05	0.00410548	4.0355	Testis	1.93563e-05	0.00187087	-4.27219	4.46e-05	0.00244238	-4.082	0	1	1	1	3	NA	NA	4.05157	-2.92771	-3.92779	3.2208	-3.3506	2.9645	NA	NA	5.08759e-05	0.00341471	8.57301e-05	0.00127833	0.000806	0.00303	NA	NA	0.0239108	0.0673998	0.0232713	0.0329916	0.102932	0.0548346
CALCOCO2	NA	NA	NA	Brain_Hippocampus	5.44855e-05	0.00410548	4.0355	Thyroid	1.93563e-05	0.00155891	-4.27219	4.46e-05	0.00244238	-4.082	0	1	1	1	3	NA	NA	4.05157	-2.92771	-2.53594	2.73628	-3.3506	2.9645	NA	NA	5.08759e-05	0.00341471	0.0112146	0.00621375	0.000806	0.00303	NA	NA	0.0239108	0.0673998	0.338897	0.0874063	0.102932	0.0548346
CALCOCO2	NA	NA	NA	Brain_Hippocampus	5.44855e-05	0.00410548	4.0355	Uterus	1.93563e-05	0.00160677	-4.27219	4.46e-05	0.00244238	-4.082	0	1	1	1	3	NA	NA	4.05157	-2.92771	-3.03879	2.97658	-3.3506	2.9645	NA	NA	5.08759e-05	0.00341471	0.00237529	0.00291484	0.000806	0.00303	NA	NA	0.0239108	0.0673998	0.160507	0.0542777	0.102932	0.0548346
CALCOCO2	NA	NA	NA	Brain_Hippocampus	5.44855e-05	0.00410548	4.0355	Vagina	1.93563e-05	0.00166961	-4.27219	4.46e-05	0.00244238	-4.082	0	1	1	1	3	NA	NA	4.05157	-2.92771	-3.92779	3.2208	-3.3506	2.9645	NA	NA	5.08759e-05	0.00341471	8.57301e-05	0.00127833	0.000806	0.00303	NA	NA	0.0239108	0.0673998	0.0193368	0.032056	0.102932	0.0548346
CALCOCO2	NA	NA	NA	Brain_Hippocampus	5.44855e-05	0.00410548	4.0355	Whole_Blood	0.00019315	0.00808224	-3.72781	4.46e-05	0.00244238	-4.082	0	1	1	1	3	NA	NA	4.05157	-2.92771	-3.25646	2.8681	-3.3506	2.9645	NA	NA	5.08759e-05	0.00341471	0.00112811	0.00412951	0.000806	0.00303	NA	NA	0.0239108	0.0673998	0.110318	0.0647146	0.102932	0.0548346
CALCOCO2	NA	NA	NA	Brain_Hippocampus	5.44855e-05	0.00410548	4.0355	smultixcan	1.09084e-05	0.000935323	-3.7363	4.46e-05	0.00244238	-4.082	0	1	1	1	3	NA	NA	4.05157	-2.92771	-2.51005	2.33189	-3.3506	2.9645	NA	NA	5.08759e-05	0.00341471	0.000698906	0.00270251	0.000806	0.00303	NA	NA	0.0239108	0.0673998	0.0816152	0.0487638	0.102932	0.0548346
CALCOCO2	NA	NA	NA	Brain_Hypothalamus	5.44855e-05	0.00419169	4.0355	Adipose_Subcutaneous	1.93563e-05	0.00166283	-4.27219	4.46e-05	0.00244238	-4.082	0	1	1	1	3	NA	NA	4.05157	-2.92771	-2.77275	2.87385	-3.3506	2.9645	NA	NA	5.08759e-05	0.00341471	0.00555841	0.00405505	0.000806	0.00303	NA	NA	0.023871	0.0655266	0.243634	0.0683115	0.102932	0.0548346
CALCOCO2	NA	NA	NA	Brain_Hypothalamus	5.44855e-05	0.00419169	4.0355	Adipose_Visceral_Omentum	0.00019315	0.0093064	-3.72781	4.46e-05	0.00244238	-4.082	0	1	1	1	3	NA	NA	4.05157	-2.92771	-3.25646	2.8681	-3.3506	2.9645	NA	NA	5.08759e-05	0.00341471	0.00112811	0.00412951	0.000806	0.00303	NA	NA	0.023871	0.0655266	0.112229	0.0682815	0.102932	0.0548346
CALCOCO2	NA	NA	NA	Brain_Hypothalamus	5.44855e-05	0.00419169	4.0355	Adrenal_Gland	0.00019315	0.00867431	-3.72781	4.46e-05	0.00244238	-4.082	0	1	1	1	3	NA	NA	4.05157	-2.92771	-3.25646	2.8681	-3.3506	2.9645	NA	NA	5.08759e-05	0.00341471	0.00112811	0.00412951	0.000806	0.00303	NA	NA	0.023871	0.0655266	0.120514	0.0654135	0.102932	0.0548346
CALCOCO2	NA	NA	NA	Brain_Hypothalamus	5.44855e-05	0.00419169	4.0355	Artery_Aorta	0.00019315	0.00872088	-3.72781	4.46e-05	0.00244238	-4.082	0	1	1	1	3	NA	NA	4.05157	-2.92771	-3.25646	2.8681	-3.3506	2.9645	NA	NA	5.08759e-05	0.00341471	0.00112811	0.00412951	0.000806	0.00303	NA	NA	0.023871	0.0655266	0.121188	0.066294	0.102932	0.0548346
CALCOCO2	NA	NA	NA	Brain_Hypothalamus	5.44855e-05	0.00419169	4.0355	Artery_Coronary	2.26843e-05	0.00188991	4.23669	4.46e-05	0.00244238	-4.082	0	1	1	1	3	NA	NA	4.05157	-2.92771	3.91689	-3.18324	-3.3506	2.9645	NA	NA	5.08759e-05	0.00341471	8.96982e-05	0.00145637	0.000806	0.00303	NA	NA	0.023871	0.0655266	0.0210738	0.0348969	0.102932	0.0548346
CALCOCO2	NA	NA	NA	Brain_Hypothalamus	5.44855e-05	0.00419169	4.0355	Artery_Tibial	0.00019315	0.00855052	-3.72781	4.46e-05	0.00244238	-4.082	0	1	1	1	3	NA	NA	4.05157	-2.92771	-3.25646	2.8681	-3.3506	2.9645	NA	NA	5.08759e-05	0.00341471	0.00112811	0.00412951	0.000806	0.00303	NA	NA	0.023871	0.0655266	0.120879	0.0683428	0.102932	0.0548346
CALCOCO2	NA	NA	NA	Brain_Hypothalamus	5.44855e-05	0.00419169	4.0355	Brain_Amygdala	1.93563e-05	0.00197248	-4.27219	4.46e-05	0.00244238	-4.082	0	1	1	1	3	NA	NA	4.05157	-2.92771	-3.92779	3.2208	-3.3506	2.9645	NA	NA	5.08759e-05	0.00341471	8.57301e-05	0.00127833	0.000806	0.00303	NA	NA	0.023871	0.0655266	0.0199772	0.0372575	0.102932	0.0548346
CALCOCO2	NA	NA	NA	Brain_Hypothalamus	5.44855e-05	0.00419169	4.0355	Brain_Anterior_cingulate_cortex_BA24	1.93563e-05	0.00172591	-4.27219	4.46e-05	0.00244238	-4.082	0	1	1	1	3	NA	NA	4.05157	-2.92771	-3.92779	3.2208	-3.3506	2.9645	NA	NA	5.08759e-05	0.00341471	8.57301e-05	0.00127833	0.000806	0.00303	NA	NA	0.023871	0.0655266	0.0225086	0.0339816	0.102932	0.0548346
CALCOCO2	NA	NA	NA	Brain_Hypothalamus	5.44855e-05	0.00419169	4.0355	Brain_Caudate_basal_ganglia	1.93563e-05	0.00175692	-4.27219	4.46e-05	0.00244238	-4.082	0	1	1	1	3	NA	NA	4.05157	-2.92771	-2.41542	2.67456	-3.3506	2.9645	NA	NA	5.08759e-05	0.00341471	0.0157169	0.00748271	0.000806	0.00303	NA	NA	0.023871	0.0655266	0.420713	0.10757	0.102932	0.0548346
CALCOCO2	NA	NA	NA	Brain_Hypothalamus	5.44855e-05	0.00419169	4.0355	Brain_Cerebellar_Hemisphere	1.93563e-05	0.00153224	4.27219	4.46e-05	0.00244238	-4.082	0	1	1	1	3	NA	NA	4.05157	-2.92771	3.92779	-3.2208	-3.3506	2.9645	NA	NA	5.08759e-05	0.00341471	8.57301e-05	0.00127833	0.000806	0.00303	NA	NA	0.023871	0.0655266	0.019891	0.0296418	0.102932	0.0548346
CALCOCO2	NA	NA	NA	Brain_Hypothalamus	5.44855e-05	0.00419169	4.0355	Brain_Cerebellum	1.93563e-05	0.00160108	4.27219	4.46e-05	0.00244238	-4.082	0	1	1	1	3	NA	NA	4.05157	-2.92771	3.92779	-3.2208	-3.3506	2.9645	NA	NA	5.08759e-05	0.00341471	8.57301e-05	0.00127833	0.000806	0.00303	NA	NA	0.023871	0.0655266	0.0203775	0.0302845	0.102932	0.0548346
CALCOCO2	NA	NA	NA	Brain_Hypothalamus	5.44855e-05	0.00419169	4.0355	Brain_Cortex	1.93563e-05	0.00170452	-4.27219	4.46e-05	0.00244238	-4.082	0	1	1	1	3	NA	NA	4.05157	-2.92771	-3.92779	3.2208	-3.3506	2.9645	NA	NA	5.08759e-05	0.00341471	8.57301e-05	0.00127833	0.000806	0.00303	NA	NA	0.023871	0.0655266	0.0188674	0.0323355	0.102932	0.0548346
CALCOCO2	NA	NA	NA	Brain_Hypothalamus	5.44855e-05	0.00419169	4.0355	Brain_Frontal_Cortex_BA9	1.93563e-05	0.00176401	-4.27219	4.46e-05	0.00244238	-4.082	0	1	1	1	3	NA	NA	4.05157	-2.92771	-3.92779	3.2208	-3.3506	2.9645	NA	NA	5.08759e-05	0.00341471	8.57301e-05	0.00127833	0.000806	0.00303	NA	NA	0.023871	0.0655266	0.0221157	0.0325582	0.102932	0.0548346
CALCOCO2	NA	NA	NA	Brain_Hypothalamus	5.44855e-05	0.00419169	4.0355	Brain_Hypothalamus	1.93563e-05	0.00179715	-4.27219	4.46e-05	0.00244238	-4.082	0	1	1	1	3	NA	NA	4.05157	-2.92771	-3.92779	3.2208	-3.3506	2.9645	NA	NA	5.08759e-05	0.00341471	8.57301e-05	0.00127833	0.000806	0.00303	NA	NA	0.023871	0.0655266	0.0209566	0.034348	0.102932	0.0548346
CALCOCO2	NA	NA	NA	Brain_Hypothalamus	5.44855e-05	0.00419169	4.0355	Brain_Nucleus_accumbens_basal_ganglia	0.00010204	0.00667884	-3.88569	4.46e-05	0.00244238	-4.082	0	1	1	1	3	NA	NA	4.05157	-2.92771	-3.4431	2.97213	-3.3506	2.9645	NA	NA	5.08759e-05	0.00341471	0.000575091	0.00295745	0.000806	0.00303	NA	NA	0.023871	0.0655266	0.0810772	0.059621	0.102932	0.0548346
CALCOCO2	NA	NA	NA	Brain_Hypothalamus	5.44855e-05	0.00419169	4.0355	Brain_Substantia_nigra	1.93563e-05	0.00199903	-4.27219	4.46e-05	0.00244238	-4.082	0	1	1	1	3	NA	NA	4.05157	-2.92771	-3.92779	3.2208	-3.3506	2.9645	NA	NA	5.08759e-05	0.00341471	8.57301e-05	0.00127833	0.000806	0.00303	NA	NA	0.023871	0.0655266	0.0251638	0.0368666	0.102932	0.0548346
CALCOCO2	NA	NA	NA	Brain_Hypothalamus	5.44855e-05	0.00419169	4.0355	Breast_Mammary_Tissue	0.00019315	0.00886034	-3.72781	4.46e-05	0.00244238	-4.082	0	1	1	1	3	NA	NA	4.05157	-2.92771	-3.25646	2.8681	-3.3506	2.9645	NA	NA	5.08759e-05	0.00341471	0.00112811	0.00412951	0.000806	0.00303	NA	NA	0.023871	0.0655266	0.111689	0.068091	0.102932	0.0548346
CALCOCO2	NA	NA	NA	Brain_Hypothalamus	5.44855e-05	0.00419169	4.0355	Cells_Cultured_fibroblasts	0.00019315	0.00849536	-3.72781	4.46e-05	0.00244238	-4.082	0	1	1	1	3	NA	NA	4.05157	-2.92771	-3.25646	2.8681	-3.3506	2.9645	NA	NA	5.08759e-05	0.00341471	0.00112811	0.00412951	0.000806	0.00303	NA	NA	0.023871	0.0655266	0.120288	0.0679302	0.102932	0.0548346
CALCOCO2	NA	NA	NA	Brain_Hypothalamus	5.44855e-05	0.00419169	4.0355	Cells_EBV-transformed_lymphocytes	1.93563e-05	0.00138517	-4.27219	4.46e-05	0.00244238	-4.082	0	1	1	1	3	NA	NA	4.05157	-2.92771	-3.92779	3.2208	-3.3506	2.9645	NA	NA	5.08759e-05	0.00341471	8.57301e-05	0.00127833	0.000806	0.00303	NA	NA	0.023871	0.0655266	0.0183121	0.0275745	0.102932	0.0548346
CALCOCO2	NA	NA	NA	Brain_Hypothalamus	5.44855e-05	0.00419169	4.0355	Colon_Sigmoid	1.93563e-05	0.00154904	4.27219	4.46e-05	0.00244238	-4.082	0	1	1	1	3	NA	NA	4.05157	-2.92771	3.92779	-3.2208	-3.3506	2.9645	NA	NA	5.08759e-05	0.00341471	8.57301e-05	0.00127833	0.000806	0.00303	NA	NA	0.023871	0.0655266	0.02256	0.0300219	0.102932	0.0548346
CALCOCO2	NA	NA	NA	Brain_Hypothalamus	5.44855e-05	0.00419169	4.0355	Colon_Transverse	1.93563e-05	0.00170448	-4.27219	4.46e-05	0.00244238	-4.082	0	1	1	1	3	NA	NA	4.05157	-2.92771	-2.76909	2.85735	-3.3506	2.9645	NA	NA	5.08759e-05	0.00341471	0.00562128	0.00427194	0.000806	0.00303	NA	NA	0.023871	0.0655266	0.249405	0.0691184	0.102932	0.0548346
CALCOCO2	NA	NA	NA	Brain_Hypothalamus	5.44855e-05	0.00419169	4.0355	Esophagus_Gastroesophageal_Junction	1.93563e-05	0.00162492	4.27219	4.46e-05	0.00244238	-4.082	0	1	1	1	3	NA	NA	4.05157	-2.92771	3.92779	-3.2208	-3.3506	2.9645	NA	NA	5.08759e-05	0.00341471	8.57301e-05	0.00127833	0.000806	0.00303	NA	NA	0.023871	0.0655266	0.0217489	0.0300694	0.102932	0.0548346
CALCOCO2	NA	NA	NA	Brain_Hypothalamus	5.44855e-05	0.00419169	4.0355	Esophagus_Mucosa	0.00019315	0.00939123	-3.72781	4.46e-05	0.00244238	-4.082	0	1	1	1	3	NA	NA	4.05157	-2.92771	-3.25646	2.8681	-3.3506	2.9645	NA	NA	5.08759e-05	0.00341471	0.00112811	0.00412951	0.000806	0.00303	NA	NA	0.023871	0.0655266	0.100565	0.0669342	0.102932	0.0548346
CALCOCO2	NA	NA	NA	Brain_Hypothalamus	5.44855e-05	0.00419169	4.0355	Esophagus_Muscularis	1.93563e-05	0.00162485	4.27219	4.46e-05	0.00244238	-4.082	0	1	1	1	3	NA	NA	4.05157	-2.92771	3.92779	-3.2208	-3.3506	2.9645	NA	NA	5.08759e-05	0.00341471	8.57301e-05	0.00127833	0.000806	0.00303	NA	NA	0.023871	0.0655266	0.0220401	0.030756	0.102932	0.0548346
CALCOCO2	NA	NA	NA	Brain_Hypothalamus	5.44855e-05	0.00419169	4.0355	Heart_Atrial_Appendage	0.00019315	0.00936924	-3.72781	4.46e-05	0.00244238	-4.082	0	1	1	1	3	NA	NA	4.05157	-2.92771	-3.25646	2.8681	-3.3506	2.9645	NA	NA	5.08759e-05	0.00341471	0.00112811	0.00412951	0.000806	0.00303	NA	NA	0.023871	0.0655266	0.114304	0.0686457	0.102932	0.0548346
CALCOCO2	NA	NA	NA	Brain_Hypothalamus	5.44855e-05	0.00419169	4.0355	Heart_Left_Ventricle	0.00019315	0.00980399	-3.72781	4.46e-05	0.00244238	-4.082	0	1	1	1	3	NA	NA	4.05157	-2.92771	-3.25646	2.8681	-3.3506	2.9645	NA	NA	5.08759e-05	0.00341471	0.00112811	0.00412951	0.000806	0.00303	NA	NA	0.023871	0.0655266	0.113061	0.0722712	0.102932	0.0548346
CALCOCO2	NA	NA	NA	Brain_Hypothalamus	5.44855e-05	0.00419169	4.0355	Liver	0.00019315	0.00970331	-3.72781	4.46e-05	0.00244238	-4.082	0	1	1	1	3	NA	NA	4.05157	-2.92771	-3.25646	2.8681	-3.3506	2.9645	NA	NA	5.08759e-05	0.00341471	0.00112811	0.00412951	0.000806	0.00303	NA	NA	0.023871	0.0655266	0.107653	0.07305	0.102932	0.0548346
CALCOCO2	NA	NA	NA	Brain_Hypothalamus	5.44855e-05	0.00419169	4.0355	Lung	1.93563e-05	0.00150526	-4.27219	4.46e-05	0.00244238	-4.082	0	1	1	1	3	NA	NA	4.05157	-2.92771	-2.47855	2.72054	-3.3506	2.9645	NA	NA	5.08759e-05	0.00341471	0.0131916	0.00651757	0.000806	0.00303	NA	NA	0.023871	0.0655266	0.350961	0.0917011	0.102932	0.0548346
CALCOCO2	NA	NA	NA	Brain_Hypothalamus	5.44855e-05	0.00419169	4.0355	Minor_Salivary_Gland	1.93563e-05	0.00157683	4.27219	4.46e-05	0.00244238	-4.082	0	1	1	1	3	NA	NA	4.05157	-2.92771	3.92779	-3.2208	-3.3506	2.9645	NA	NA	5.08759e-05	0.00341471	8.57301e-05	0.00127833	0.000806	0.00303	NA	NA	0.023871	0.0655266	0.0179387	0.0313313	0.102932	0.0548346
CALCOCO2	NA	NA	NA	Brain_Hypothalamus	5.44855e-05	0.00419169	4.0355	Muscle_Skeletal	0.00019315	0.00901177	-3.72781	4.46e-05	0.00244238	-4.082	0	1	1	1	3	NA	NA	4.05157	-2.92771	-3.25646	2.8681	-3.3506	2.9645	NA	NA	5.08759e-05	0.00341471	0.00112811	0.00412951	0.000806	0.00303	NA	NA	0.023871	0.0655266	0.10377	0.0674611	0.102932	0.0548346
CALCOCO2	NA	NA	NA	Brain_Hypothalamus	5.44855e-05	0.00419169	4.0355	Nerve_Tibial	0.00019315	0.00921293	-3.72781	4.46e-05	0.00244238	-4.082	0	1	1	1	3	NA	NA	4.05157	-2.92771	-3.25646	2.8681	-3.3506	2.9645	NA	NA	5.08759e-05	0.00341471	0.00112811	0.00412951	0.000806	0.00303	NA	NA	0.023871	0.0655266	0.1158	0.0684949	0.102932	0.0548346
CALCOCO2	NA	NA	NA	Brain_Hypothalamus	5.44855e-05	0.00419169	4.0355	Ovary	1.93563e-05	0.00158014	4.27219	4.46e-05	0.00244238	-4.082	0	1	1	1	3	NA	NA	4.05157	-2.92771	3.92779	-3.2208	-3.3506	2.9645	NA	NA	5.08759e-05	0.00341471	8.57301e-05	0.00127833	0.000806	0.00303	NA	NA	0.023871	0.0655266	0.0194891	0.0296533	0.102932	0.0548346
CALCOCO2	NA	NA	NA	Brain_Hypothalamus	5.44855e-05	0.00419169	4.0355	Pancreas	1.93563e-05	0.00178583	4.27219	4.46e-05	0.00244238	-4.082	0	1	1	1	3	NA	NA	4.05157	-2.92771	3.92779	-3.2208	-3.3506	2.9645	NA	NA	5.08759e-05	0.00341471	8.57301e-05	0.00127833	0.000806	0.00303	NA	NA	0.023871	0.0655266	0.017712	0.0305236	0.102932	0.0548346
CALCOCO2	NA	NA	NA	Brain_Hypothalamus	5.44855e-05	0.00419169	4.0355	Pituitary	1.93563e-05	0.00170773	-4.27219	4.46e-05	0.00244238	-4.082	0	1	1	1	3	NA	NA	4.05157	-2.92771	-2.6449	2.81957	-3.3506	2.9645	NA	NA	5.08759e-05	0.00341471	0.00817139	0.00480887	0.000806	0.00303	NA	NA	0.023871	0.0655266	0.31863	0.0772813	0.102932	0.0548346
CALCOCO2	NA	NA	NA	Brain_Hypothalamus	5.44855e-05	0.00419169	4.0355	Prostate	1.93563e-05	0.0016243	4.27219	4.46e-05	0.00244238	-4.082	0	1	1	1	3	NA	NA	4.05157	-2.92771	3.92779	-3.2208	-3.3506	2.9645	NA	NA	5.08759e-05	0.00341471	8.57301e-05	0.00127833	0.000806	0.00303	NA	NA	0.023871	0.0655266	0.0192557	0.0313506	0.102932	0.0548346
CALCOCO2	NA	NA	NA	Brain_Hypothalamus	5.44855e-05	0.00419169	4.0355	Skin_Not_Sun_Exposed_Suprapubic	1.93563e-05	0.00172839	-4.27219	4.46e-05	0.00244238	-4.082	0	1	1	1	3	NA	NA	4.05157	-2.92771	-2.47817	2.71583	-3.3506	2.9645	NA	NA	5.08759e-05	0.00341471	0.0132058	0.00661101	0.000806	0.00303	NA	NA	0.023871	0.0655266	0.364083	0.0916387	0.102932	0.0548346
CALCOCO2	NA	NA	NA	Brain_Hypothalamus	5.44855e-05	0.00419169	4.0355	Skin_Sun_Exposed_Lower_leg	1.93563e-05	0.00165029	-4.27219	4.46e-05	0.00244238	-4.082	0	1	1	1	3	NA	NA	4.05157	-2.92771	-2.57314	2.78751	-3.3506	2.9645	NA	NA	5.08759e-05	0.00341471	0.0100781	0.00531154	0.000806	0.00303	NA	NA	0.023871	0.0655266	0.310843	0.079685	0.102932	0.0548346
CALCOCO2	NA	NA	NA	Brain_Hypothalamus	5.44855e-05	0.00419169	4.0355	Small_Intestine_Terminal_Ileum	1.93563e-05	0.00157605	4.27219	4.46e-05	0.00244238	-4.082	0	1	1	1	3	NA	NA	4.05157	-2.92771	3.92779	-3.2208	-3.3506	2.9645	NA	NA	5.08759e-05	0.00341471	8.57301e-05	0.00127833	0.000806	0.00303	NA	NA	0.023871	0.0655266	0.0178664	0.030556	0.102932	0.0548346
CALCOCO2	NA	NA	NA	Brain_Hypothalamus	5.44855e-05	0.00419169	4.0355	Spleen	1.93563e-05	0.00155937	-4.27219	4.46e-05	0.00244238	-4.082	0	1	1	1	3	NA	NA	4.05157	-2.92771	-2.01098	2.47153	-3.3506	2.9645	NA	NA	5.08759e-05	0.00341471	0.0443272	0.0134537	0.000806	0.00303	NA	NA	0.023871	0.0655266	0.541598	0.13879	0.102932	0.0548346
CALCOCO2	NA	NA	NA	Brain_Hypothalamus	5.44855e-05	0.00419169	4.0355	Stomach	1.93563e-05	0.00170313	4.27219	4.46e-05	0.00244238	-4.082	0	1	1	1	3	NA	NA	4.05157	-2.92771	3.92779	-3.2208	-3.3506	2.9645	NA	NA	5.08759e-05	0.00341471	8.57301e-05	0.00127833	0.000806	0.00303	NA	NA	0.023871	0.0655266	0.0176322	0.0322145	0.102932	0.0548346
CALCOCO2	NA	NA	NA	Brain_Hypothalamus	5.44855e-05	0.00419169	4.0355	Testis	1.93563e-05	0.00187087	-4.27219	4.46e-05	0.00244238	-4.082	0	1	1	1	3	NA	NA	4.05157	-2.92771	-3.92779	3.2208	-3.3506	2.9645	NA	NA	5.08759e-05	0.00341471	8.57301e-05	0.00127833	0.000806	0.00303	NA	NA	0.023871	0.0655266	0.0232713	0.0329916	0.102932	0.0548346
CALCOCO2	NA	NA	NA	Brain_Hypothalamus	5.44855e-05	0.00419169	4.0355	Thyroid	1.93563e-05	0.00155891	-4.27219	4.46e-05	0.00244238	-4.082	0	1	1	1	3	NA	NA	4.05157	-2.92771	-2.53594	2.73628	-3.3506	2.9645	NA	NA	5.08759e-05	0.00341471	0.0112146	0.00621375	0.000806	0.00303	NA	NA	0.023871	0.0655266	0.338897	0.0874063	0.102932	0.0548346
CALCOCO2	NA	NA	NA	Brain_Hypothalamus	5.44855e-05	0.00419169	4.0355	Uterus	1.93563e-05	0.00160677	-4.27219	4.46e-05	0.00244238	-4.082	0	1	1	1	3	NA	NA	4.05157	-2.92771	-3.03879	2.97658	-3.3506	2.9645	NA	NA	5.08759e-05	0.00341471	0.00237529	0.00291484	0.000806	0.00303	NA	NA	0.023871	0.0655266	0.160507	0.0542777	0.102932	0.0548346
CALCOCO2	NA	NA	NA	Brain_Hypothalamus	5.44855e-05	0.00419169	4.0355	Vagina	1.93563e-05	0.00166961	-4.27219	4.46e-05	0.00244238	-4.082	0	1	1	1	3	NA	NA	4.05157	-2.92771	-3.92779	3.2208	-3.3506	2.9645	NA	NA	5.08759e-05	0.00341471	8.57301e-05	0.00127833	0.000806	0.00303	NA	NA	0.023871	0.0655266	0.0193368	0.032056	0.102932	0.0548346
CALCOCO2	NA	NA	NA	Brain_Hypothalamus	5.44855e-05	0.00419169	4.0355	Whole_Blood	0.00019315	0.00808224	-3.72781	4.46e-05	0.00244238	-4.082	0	1	1	1	3	NA	NA	4.05157	-2.92771	-3.25646	2.8681	-3.3506	2.9645	NA	NA	5.08759e-05	0.00341471	0.00112811	0.00412951	0.000806	0.00303	NA	NA	0.023871	0.0655266	0.110318	0.0647146	0.102932	0.0548346
CALCOCO2	NA	NA	NA	Brain_Hypothalamus	5.44855e-05	0.00419169	4.0355	smultixcan	1.09084e-05	0.000935323	-3.7363	4.46e-05	0.00244238	-4.082	0	1	1	1	3	NA	NA	4.05157	-2.92771	-2.51005	2.33189	-3.3506	2.9645	NA	NA	5.08759e-05	0.00341471	0.000698906	0.00270251	0.000806	0.00303	NA	NA	0.023871	0.0655266	0.0816152	0.0487638	0.102932	0.0548346
CALCOCO2	NA	NA	NA	Brain_Putamen_basal_ganglia	8.20851e-05	0.00473086	-3.93823	Adipose_Subcutaneous	1.93563e-05	0.00166283	-4.27219	4.46e-05	0.00244238	-4.082	0	1	1	1	3	NA	NA	-2.61939	0.924893	-2.77275	2.87385	-3.3506	2.9645	NA	NA	0.00880862	0.355022	0.00555841	0.00405505	0.000806	0.00303	NA	NA	0.332728	0.730415	0.243634	0.0683115	0.102932	0.0548346
CALCOCO2	NA	NA	NA	Brain_Putamen_basal_ganglia	8.20851e-05	0.00473086	-3.93823	Adipose_Visceral_Omentum	0.00019315	0.0093064	-3.72781	4.46e-05	0.00244238	-4.082	0	1	1	1	3	NA	NA	-2.61939	0.924893	-3.25646	2.8681	-3.3506	2.9645	NA	NA	0.00880862	0.355022	0.00112811	0.00412951	0.000806	0.00303	NA	NA	0.332728	0.730415	0.112229	0.0682815	0.102932	0.0548346
CALCOCO2	NA	NA	NA	Brain_Putamen_basal_ganglia	8.20851e-05	0.00473086	-3.93823	Adrenal_Gland	0.00019315	0.00867431	-3.72781	4.46e-05	0.00244238	-4.082	0	1	1	1	3	NA	NA	-2.61939	0.924893	-3.25646	2.8681	-3.3506	2.9645	NA	NA	0.00880862	0.355022	0.00112811	0.00412951	0.000806	0.00303	NA	NA	0.332728	0.730415	0.120514	0.0654135	0.102932	0.0548346
CALCOCO2	NA	NA	NA	Brain_Putamen_basal_ganglia	8.20851e-05	0.00473086	-3.93823	Artery_Aorta	0.00019315	0.00872088	-3.72781	4.46e-05	0.00244238	-4.082	0	1	1	1	3	NA	NA	-2.61939	0.924893	-3.25646	2.8681	-3.3506	2.9645	NA	NA	0.00880862	0.355022	0.00112811	0.00412951	0.000806	0.00303	NA	NA	0.332728	0.730415	0.121188	0.066294	0.102932	0.0548346
CALCOCO2	NA	NA	NA	Brain_Putamen_basal_ganglia	8.20851e-05	0.00473086	-3.93823	Artery_Coronary	2.26843e-05	0.00188991	4.23669	4.46e-05	0.00244238	-4.082	0	1	1	1	3	NA	NA	-2.61939	0.924893	3.91689	-3.18324	-3.3506	2.9645	NA	NA	0.00880862	0.355022	8.96982e-05	0.00145637	0.000806	0.00303	NA	NA	0.332728	0.730415	0.0210738	0.0348969	0.102932	0.0548346
CALCOCO2	NA	NA	NA	Brain_Putamen_basal_ganglia	8.20851e-05	0.00473086	-3.93823	Artery_Tibial	0.00019315	0.00855052	-3.72781	4.46e-05	0.00244238	-4.082	0	1	1	1	3	NA	NA	-2.61939	0.924893	-3.25646	2.8681	-3.3506	2.9645	NA	NA	0.00880862	0.355022	0.00112811	0.00412951	0.000806	0.00303	NA	NA	0.332728	0.730415	0.120879	0.0683428	0.102932	0.0548346
CALCOCO2	NA	NA	NA	Brain_Putamen_basal_ganglia	8.20851e-05	0.00473086	-3.93823	Brain_Amygdala	1.93563e-05	0.00197248	-4.27219	4.46e-05	0.00244238	-4.082	0	1	1	1	3	NA	NA	-2.61939	0.924893	-3.92779	3.2208	-3.3506	2.9645	NA	NA	0.00880862	0.355022	8.57301e-05	0.00127833	0.000806	0.00303	NA	NA	0.332728	0.730415	0.0199772	0.0372575	0.102932	0.0548346
CALCOCO2	NA	NA	NA	Brain_Putamen_basal_ganglia	8.20851e-05	0.00473086	-3.93823	Brain_Anterior_cingulate_cortex_BA24	1.93563e-05	0.00172591	-4.27219	4.46e-05	0.00244238	-4.082	0	1	1	1	3	NA	NA	-2.61939	0.924893	-3.92779	3.2208	-3.3506	2.9645	NA	NA	0.00880862	0.355022	8.57301e-05	0.00127833	0.000806	0.00303	NA	NA	0.332728	0.730415	0.0225086	0.0339816	0.102932	0.0548346
CALCOCO2	NA	NA	NA	Brain_Putamen_basal_ganglia	8.20851e-05	0.00473086	-3.93823	Brain_Caudate_basal_ganglia	1.93563e-05	0.00175692	-4.27219	4.46e-05	0.00244238	-4.082	0	1	1	1	3	NA	NA	-2.61939	0.924893	-2.41542	2.67456	-3.3506	2.9645	NA	NA	0.00880862	0.355022	0.0157169	0.00748271	0.000806	0.00303	NA	NA	0.332728	0.730415	0.420713	0.10757	0.102932	0.0548346
CALCOCO2	NA	NA	NA	Brain_Putamen_basal_ganglia	8.20851e-05	0.00473086	-3.93823	Brain_Cerebellar_Hemisphere	1.93563e-05	0.00153224	4.27219	4.46e-05	0.00244238	-4.082	0	1	1	1	3	NA	NA	-2.61939	0.924893	3.92779	-3.2208	-3.3506	2.9645	NA	NA	0.00880862	0.355022	8.57301e-05	0.00127833	0.000806	0.00303	NA	NA	0.332728	0.730415	0.019891	0.0296418	0.102932	0.0548346
CALCOCO2	NA	NA	NA	Brain_Putamen_basal_ganglia	8.20851e-05	0.00473086	-3.93823	Brain_Cerebellum	1.93563e-05	0.00160108	4.27219	4.46e-05	0.00244238	-4.082	0	1	1	1	3	NA	NA	-2.61939	0.924893	3.92779	-3.2208	-3.3506	2.9645	NA	NA	0.00880862	0.355022	8.57301e-05	0.00127833	0.000806	0.00303	NA	NA	0.332728	0.730415	0.0203775	0.0302845	0.102932	0.0548346
CALCOCO2	NA	NA	NA	Brain_Putamen_basal_ganglia	8.20851e-05	0.00473086	-3.93823	Brain_Cortex	1.93563e-05	0.00170452	-4.27219	4.46e-05	0.00244238	-4.082	0	1	1	1	3	NA	NA	-2.61939	0.924893	-3.92779	3.2208	-3.3506	2.9645	NA	NA	0.00880862	0.355022	8.57301e-05	0.00127833	0.000806	0.00303	NA	NA	0.332728	0.730415	0.0188674	0.0323355	0.102932	0.0548346
CALCOCO2	NA	NA	NA	Brain_Putamen_basal_ganglia	8.20851e-05	0.00473086	-3.93823	Brain_Frontal_Cortex_BA9	1.93563e-05	0.00176401	-4.27219	4.46e-05	0.00244238	-4.082	0	1	1	1	3	NA	NA	-2.61939	0.924893	-3.92779	3.2208	-3.3506	2.9645	NA	NA	0.00880862	0.355022	8.57301e-05	0.00127833	0.000806	0.00303	NA	NA	0.332728	0.730415	0.0221157	0.0325582	0.102932	0.0548346
CALCOCO2	NA	NA	NA	Brain_Putamen_basal_ganglia	8.20851e-05	0.00473086	-3.93823	Brain_Hypothalamus	1.93563e-05	0.00179715	-4.27219	4.46e-05	0.00244238	-4.082	0	1	1	1	3	NA	NA	-2.61939	0.924893	-3.92779	3.2208	-3.3506	2.9645	NA	NA	0.00880862	0.355022	8.57301e-05	0.00127833	0.000806	0.00303	NA	NA	0.332728	0.730415	0.0209566	0.034348	0.102932	0.0548346
CALCOCO2	NA	NA	NA	Brain_Putamen_basal_ganglia	8.20851e-05	0.00473086	-3.93823	Brain_Nucleus_accumbens_basal_ganglia	0.00010204	0.00667884	-3.88569	4.46e-05	0.00244238	-4.082	0	1	1	1	3	NA	NA	-2.61939	0.924893	-3.4431	2.97213	-3.3506	2.9645	NA	NA	0.00880862	0.355022	0.000575091	0.00295745	0.000806	0.00303	NA	NA	0.332728	0.730415	0.0810772	0.059621	0.102932	0.0548346
CALCOCO2	NA	NA	NA	Brain_Putamen_basal_ganglia	8.20851e-05	0.00473086	-3.93823	Brain_Substantia_nigra	1.93563e-05	0.00199903	-4.27219	4.46e-05	0.00244238	-4.082	0	1	1	1	3	NA	NA	-2.61939	0.924893	-3.92779	3.2208	-3.3506	2.9645	NA	NA	0.00880862	0.355022	8.57301e-05	0.00127833	0.000806	0.00303	NA	NA	0.332728	0.730415	0.0251638	0.0368666	0.102932	0.0548346
CALCOCO2	NA	NA	NA	Brain_Putamen_basal_ganglia	8.20851e-05	0.00473086	-3.93823	Breast_Mammary_Tissue	0.00019315	0.00886034	-3.72781	4.46e-05	0.00244238	-4.082	0	1	1	1	3	NA	NA	-2.61939	0.924893	-3.25646	2.8681	-3.3506	2.9645	NA	NA	0.00880862	0.355022	0.00112811	0.00412951	0.000806	0.00303	NA	NA	0.332728	0.730415	0.111689	0.068091	0.102932	0.0548346
CALCOCO2	NA	NA	NA	Brain_Putamen_basal_ganglia	8.20851e-05	0.00473086	-3.93823	Cells_Cultured_fibroblasts	0.00019315	0.00849536	-3.72781	4.46e-05	0.00244238	-4.082	0	1	1	1	3	NA	NA	-2.61939	0.924893	-3.25646	2.8681	-3.3506	2.9645	NA	NA	0.00880862	0.355022	0.00112811	0.00412951	0.000806	0.00303	NA	NA	0.332728	0.730415	0.120288	0.0679302	0.102932	0.0548346
CALCOCO2	NA	NA	NA	Brain_Putamen_basal_ganglia	8.20851e-05	0.00473086	-3.93823	Cells_EBV-transformed_lymphocytes	1.93563e-05	0.00138517	-4.27219	4.46e-05	0.00244238	-4.082	0	1	1	1	3	NA	NA	-2.61939	0.924893	-3.92779	3.2208	-3.3506	2.9645	NA	NA	0.00880862	0.355022	8.57301e-05	0.00127833	0.000806	0.00303	NA	NA	0.332728	0.730415	0.0183121	0.0275745	0.102932	0.0548346
CALCOCO2	NA	NA	NA	Brain_Putamen_basal_ganglia	8.20851e-05	0.00473086	-3.93823	Colon_Sigmoid	1.93563e-05	0.00154904	4.27219	4.46e-05	0.00244238	-4.082	0	1	1	1	3	NA	NA	-2.61939	0.924893	3.92779	-3.2208	-3.3506	2.9645	NA	NA	0.00880862	0.355022	8.57301e-05	0.00127833	0.000806	0.00303	NA	NA	0.332728	0.730415	0.02256	0.0300219	0.102932	0.0548346
CALCOCO2	NA	NA	NA	Brain_Putamen_basal_ganglia	8.20851e-05	0.00473086	-3.93823	Colon_Transverse	1.93563e-05	0.00170448	-4.27219	4.46e-05	0.00244238	-4.082	0	1	1	1	3	NA	NA	-2.61939	0.924893	-2.76909	2.85735	-3.3506	2.9645	NA	NA	0.00880862	0.355022	0.00562128	0.00427194	0.000806	0.00303	NA	NA	0.332728	0.730415	0.249405	0.0691184	0.102932	0.0548346
CALCOCO2	NA	NA	NA	Brain_Putamen_basal_ganglia	8.20851e-05	0.00473086	-3.93823	Esophagus_Gastroesophageal_Junction	1.93563e-05	0.00162492	4.27219	4.46e-05	0.00244238	-4.082	0	1	1	1	3	NA	NA	-2.61939	0.924893	3.92779	-3.2208	-3.3506	2.9645	NA	NA	0.00880862	0.355022	8.57301e-05	0.00127833	0.000806	0.00303	NA	NA	0.332728	0.730415	0.0217489	0.0300694	0.102932	0.0548346
CALCOCO2	NA	NA	NA	Brain_Putamen_basal_ganglia	8.20851e-05	0.00473086	-3.93823	Esophagus_Mucosa	0.00019315	0.00939123	-3.72781	4.46e-05	0.00244238	-4.082	0	1	1	1	3	NA	NA	-2.61939	0.924893	-3.25646	2.8681	-3.3506	2.9645	NA	NA	0.00880862	0.355022	0.00112811	0.00412951	0.000806	0.00303	NA	NA	0.332728	0.730415	0.100565	0.0669342	0.102932	0.0548346
CALCOCO2	NA	NA	NA	Brain_Putamen_basal_ganglia	8.20851e-05	0.00473086	-3.93823	Esophagus_Muscularis	1.93563e-05	0.00162485	4.27219	4.46e-05	0.00244238	-4.082	0	1	1	1	3	NA	NA	-2.61939	0.924893	3.92779	-3.2208	-3.3506	2.9645	NA	NA	0.00880862	0.355022	8.57301e-05	0.00127833	0.000806	0.00303	NA	NA	0.332728	0.730415	0.0220401	0.030756	0.102932	0.0548346
CALCOCO2	NA	NA	NA	Brain_Putamen_basal_ganglia	8.20851e-05	0.00473086	-3.93823	Heart_Atrial_Appendage	0.00019315	0.00936924	-3.72781	4.46e-05	0.00244238	-4.082	0	1	1	1	3	NA	NA	-2.61939	0.924893	-3.25646	2.8681	-3.3506	2.9645	NA	NA	0.00880862	0.355022	0.00112811	0.00412951	0.000806	0.00303	NA	NA	0.332728	0.730415	0.114304	0.0686457	0.102932	0.0548346
CALCOCO2	NA	NA	NA	Brain_Putamen_basal_ganglia	8.20851e-05	0.00473086	-3.93823	Heart_Left_Ventricle	0.00019315	0.00980399	-3.72781	4.46e-05	0.00244238	-4.082	0	1	1	1	3	NA	NA	-2.61939	0.924893	-3.25646	2.8681	-3.3506	2.9645	NA	NA	0.00880862	0.355022	0.00112811	0.00412951	0.000806	0.00303	NA	NA	0.332728	0.730415	0.113061	0.0722712	0.102932	0.0548346
CALCOCO2	NA	NA	NA	Brain_Putamen_basal_ganglia	8.20851e-05	0.00473086	-3.93823	Liver	0.00019315	0.00970331	-3.72781	4.46e-05	0.00244238	-4.082	0	1	1	1	3	NA	NA	-2.61939	0.924893	-3.25646	2.8681	-3.3506	2.9645	NA	NA	0.00880862	0.355022	0.00112811	0.00412951	0.000806	0.00303	NA	NA	0.332728	0.730415	0.107653	0.07305	0.102932	0.0548346
CALCOCO2	NA	NA	NA	Brain_Putamen_basal_ganglia	8.20851e-05	0.00473086	-3.93823	Lung	1.93563e-05	0.00150526	-4.27219	4.46e-05	0.00244238	-4.082	0	1	1	1	3	NA	NA	-2.61939	0.924893	-2.47855	2.72054	-3.3506	2.9645	NA	NA	0.00880862	0.355022	0.0131916	0.00651757	0.000806	0.00303	NA	NA	0.332728	0.730415	0.350961	0.0917011	0.102932	0.0548346
CALCOCO2	NA	NA	NA	Brain_Putamen_basal_ganglia	8.20851e-05	0.00473086	-3.93823	Minor_Salivary_Gland	1.93563e-05	0.00157683	4.27219	4.46e-05	0.00244238	-4.082	0	1	1	1	3	NA	NA	-2.61939	0.924893	3.92779	-3.2208	-3.3506	2.9645	NA	NA	0.00880862	0.355022	8.57301e-05	0.00127833	0.000806	0.00303	NA	NA	0.332728	0.730415	0.0179387	0.0313313	0.102932	0.0548346
CALCOCO2	NA	NA	NA	Brain_Putamen_basal_ganglia	8.20851e-05	0.00473086	-3.93823	Muscle_Skeletal	0.00019315	0.00901177	-3.72781	4.46e-05	0.00244238	-4.082	0	1	1	1	3	NA	NA	-2.61939	0.924893	-3.25646	2.8681	-3.3506	2.9645	NA	NA	0.00880862	0.355022	0.00112811	0.00412951	0.000806	0.00303	NA	NA	0.332728	0.730415	0.10377	0.0674611	0.102932	0.0548346
CALCOCO2	NA	NA	NA	Brain_Putamen_basal_ganglia	8.20851e-05	0.00473086	-3.93823	Nerve_Tibial	0.00019315	0.00921293	-3.72781	4.46e-05	0.00244238	-4.082	0	1	1	1	3	NA	NA	-2.61939	0.924893	-3.25646	2.8681	-3.3506	2.9645	NA	NA	0.00880862	0.355022	0.00112811	0.00412951	0.000806	0.00303	NA	NA	0.332728	0.730415	0.1158	0.0684949	0.102932	0.0548346
CALCOCO2	NA	NA	NA	Brain_Putamen_basal_ganglia	8.20851e-05	0.00473086	-3.93823	Ovary	1.93563e-05	0.00158014	4.27219	4.46e-05	0.00244238	-4.082	0	1	1	1	3	NA	NA	-2.61939	0.924893	3.92779	-3.2208	-3.3506	2.9645	NA	NA	0.00880862	0.355022	8.57301e-05	0.00127833	0.000806	0.00303	NA	NA	0.332728	0.730415	0.0194891	0.0296533	0.102932	0.0548346
CALCOCO2	NA	NA	NA	Brain_Putamen_basal_ganglia	8.20851e-05	0.00473086	-3.93823	Pancreas	1.93563e-05	0.00178583	4.27219	4.46e-05	0.00244238	-4.082	0	1	1	1	3	NA	NA	-2.61939	0.924893	3.92779	-3.2208	-3.3506	2.9645	NA	NA	0.00880862	0.355022	8.57301e-05	0.00127833	0.000806	0.00303	NA	NA	0.332728	0.730415	0.017712	0.0305236	0.102932	0.0548346
CALCOCO2	NA	NA	NA	Brain_Putamen_basal_ganglia	8.20851e-05	0.00473086	-3.93823	Pituitary	1.93563e-05	0.00170773	-4.27219	4.46e-05	0.00244238	-4.082	0	1	1	1	3	NA	NA	-2.61939	0.924893	-2.6449	2.81957	-3.3506	2.9645	NA	NA	0.00880862	0.355022	0.00817139	0.00480887	0.000806	0.00303	NA	NA	0.332728	0.730415	0.31863	0.0772813	0.102932	0.0548346
CALCOCO2	NA	NA	NA	Brain_Putamen_basal_ganglia	8.20851e-05	0.00473086	-3.93823	Prostate	1.93563e-05	0.0016243	4.27219	4.46e-05	0.00244238	-4.082	0	1	1	1	3	NA	NA	-2.61939	0.924893	3.92779	-3.2208	-3.3506	2.9645	NA	NA	0.00880862	0.355022	8.57301e-05	0.00127833	0.000806	0.00303	NA	NA	0.332728	0.730415	0.0192557	0.0313506	0.102932	0.0548346
CALCOCO2	NA	NA	NA	Brain_Putamen_basal_ganglia	8.20851e-05	0.00473086	-3.93823	Skin_Not_Sun_Exposed_Suprapubic	1.93563e-05	0.00172839	-4.27219	4.46e-05	0.00244238	-4.082	0	1	1	1	3	NA	NA	-2.61939	0.924893	-2.47817	2.71583	-3.3506	2.9645	NA	NA	0.00880862	0.355022	0.0132058	0.00661101	0.000806	0.00303	NA	NA	0.332728	0.730415	0.364083	0.0916387	0.102932	0.0548346
CALCOCO2	NA	NA	NA	Brain_Putamen_basal_ganglia	8.20851e-05	0.00473086	-3.93823	Skin_Sun_Exposed_Lower_leg	1.93563e-05	0.00165029	-4.27219	4.46e-05	0.00244238	-4.082	0	1	1	1	3	NA	NA	-2.61939	0.924893	-2.57314	2.78751	-3.3506	2.9645	NA	NA	0.00880862	0.355022	0.0100781	0.00531154	0.000806	0.00303	NA	NA	0.332728	0.730415	0.310843	0.079685	0.102932	0.0548346
CALCOCO2	NA	NA	NA	Brain_Putamen_basal_ganglia	8.20851e-05	0.00473086	-3.93823	Small_Intestine_Terminal_Ileum	1.93563e-05	0.00157605	4.27219	4.46e-05	0.00244238	-4.082	0	1	1	1	3	NA	NA	-2.61939	0.924893	3.92779	-3.2208	-3.3506	2.9645	NA	NA	0.00880862	0.355022	8.57301e-05	0.00127833	0.000806	0.00303	NA	NA	0.332728	0.730415	0.0178664	0.030556	0.102932	0.0548346
CALCOCO2	NA	NA	NA	Brain_Putamen_basal_ganglia	8.20851e-05	0.00473086	-3.93823	Spleen	1.93563e-05	0.00155937	-4.27219	4.46e-05	0.00244238	-4.082	0	1	1	1	3	NA	NA	-2.61939	0.924893	-2.01098	2.47153	-3.3506	2.9645	NA	NA	0.00880862	0.355022	0.0443272	0.0134537	0.000806	0.00303	NA	NA	0.332728	0.730415	0.541598	0.13879	0.102932	0.0548346
CALCOCO2	NA	NA	NA	Brain_Putamen_basal_ganglia	8.20851e-05	0.00473086	-3.93823	Stomach	1.93563e-05	0.00170313	4.27219	4.46e-05	0.00244238	-4.082	0	1	1	1	3	NA	NA	-2.61939	0.924893	3.92779	-3.2208	-3.3506	2.9645	NA	NA	0.00880862	0.355022	8.57301e-05	0.00127833	0.000806	0.00303	NA	NA	0.332728	0.730415	0.0176322	0.0322145	0.102932	0.0548346
CALCOCO2	NA	NA	NA	Brain_Putamen_basal_ganglia	8.20851e-05	0.00473086	-3.93823	Testis	1.93563e-05	0.00187087	-4.27219	4.46e-05	0.00244238	-4.082	0	1	1	1	3	NA	NA	-2.61939	0.924893	-3.92779	3.2208	-3.3506	2.9645	NA	NA	0.00880862	0.355022	8.57301e-05	0.00127833	0.000806	0.00303	NA	NA	0.332728	0.730415	0.0232713	0.0329916	0.102932	0.0548346
CALCOCO2	NA	NA	NA	Brain_Putamen_basal_ganglia	8.20851e-05	0.00473086	-3.93823	Thyroid	1.93563e-05	0.00155891	-4.27219	4.46e-05	0.00244238	-4.082	0	1	1	1	3	NA	NA	-2.61939	0.924893	-2.53594	2.73628	-3.3506	2.9645	NA	NA	0.00880862	0.355022	0.0112146	0.00621375	0.000806	0.00303	NA	NA	0.332728	0.730415	0.338897	0.0874063	0.102932	0.0548346
CALCOCO2	NA	NA	NA	Brain_Putamen_basal_ganglia	8.20851e-05	0.00473086	-3.93823	Uterus	1.93563e-05	0.00160677	-4.27219	4.46e-05	0.00244238	-4.082	0	1	1	1	3	NA	NA	-2.61939	0.924893	-3.03879	2.97658	-3.3506	2.9645	NA	NA	0.00880862	0.355022	0.00237529	0.00291484	0.000806	0.00303	NA	NA	0.332728	0.730415	0.160507	0.0542777	0.102932	0.0548346
CALCOCO2	NA	NA	NA	Brain_Putamen_basal_ganglia	8.20851e-05	0.00473086	-3.93823	Vagina	1.93563e-05	0.00166961	-4.27219	4.46e-05	0.00244238	-4.082	0	1	1	1	3	NA	NA	-2.61939	0.924893	-3.92779	3.2208	-3.3506	2.9645	NA	NA	0.00880862	0.355022	8.57301e-05	0.00127833	0.000806	0.00303	NA	NA	0.332728	0.730415	0.0193368	0.032056	0.102932	0.0548346
CALCOCO2	NA	NA	NA	Brain_Putamen_basal_ganglia	8.20851e-05	0.00473086	-3.93823	Whole_Blood	0.00019315	0.00808224	-3.72781	4.46e-05	0.00244238	-4.082	0	1	1	1	3	NA	NA	-2.61939	0.924893	-3.25646	2.8681	-3.3506	2.9645	NA	NA	0.00880862	0.355022	0.00112811	0.00412951	0.000806	0.00303	NA	NA	0.332728	0.730415	0.110318	0.0647146	0.102932	0.0548346
CALCOCO2	NA	NA	NA	Brain_Putamen_basal_ganglia	8.20851e-05	0.00473086	-3.93823	smultixcan	1.09084e-05	0.000935323	-3.7363	4.46e-05	0.00244238	-4.082	0	1	1	1	3	NA	NA	-2.61939	0.924893	-2.51005	2.33189	-3.3506	2.9645	NA	NA	0.00880862	0.355022	0.000698906	0.00270251	0.000806	0.00303	NA	NA	0.332728	0.730415	0.0816152	0.0487638	0.102932	0.0548346
CALCOCO2	NA	NA	NA	Cells_EBV-transformed_lymphocytes	5.44855e-05	0.00371066	-4.0355	Adipose_Subcutaneous	1.93563e-05	0.00166283	-4.27219	4.46e-05	0.00244238	-4.082	0	1	1	1	3	NA	NA	-3.58671	1.81472	-2.77275	2.87385	-3.3506	2.9645	NA	NA	0.000334882	0.0695669	0.00555841	0.00405505	0.000806	0.00303	NA	NA	0.0754388	0.347399	0.243634	0.0683115	0.102932	0.0548346
CALCOCO2	NA	NA	NA	Cells_EBV-transformed_lymphocytes	5.44855e-05	0.00371066	-4.0355	Adipose_Visceral_Omentum	0.00019315	0.0093064	-3.72781	4.46e-05	0.00244238	-4.082	0	1	1	1	3	NA	NA	-3.58671	1.81472	-3.25646	2.8681	-3.3506	2.9645	NA	NA	0.000334882	0.0695669	0.00112811	0.00412951	0.000806	0.00303	NA	NA	0.0754388	0.347399	0.112229	0.0682815	0.102932	0.0548346
CALCOCO2	NA	NA	NA	Cells_EBV-transformed_lymphocytes	5.44855e-05	0.00371066	-4.0355	Adrenal_Gland	0.00019315	0.00867431	-3.72781	4.46e-05	0.00244238	-4.082	0	1	1	1	3	NA	NA	-3.58671	1.81472	-3.25646	2.8681	-3.3506	2.9645	NA	NA	0.000334882	0.0695669	0.00112811	0.00412951	0.000806	0.00303	NA	NA	0.0754388	0.347399	0.120514	0.0654135	0.102932	0.0548346
CALCOCO2	NA	NA	NA	Cells_EBV-transformed_lymphocytes	5.44855e-05	0.00371066	-4.0355	Artery_Aorta	0.00019315	0.00872088	-3.72781	4.46e-05	0.00244238	-4.082	0	1	1	1	3	NA	NA	-3.58671	1.81472	-3.25646	2.8681	-3.3506	2.9645	NA	NA	0.000334882	0.0695669	0.00112811	0.00412951	0.000806	0.00303	NA	NA	0.0754388	0.347399	0.121188	0.066294	0.102932	0.0548346
CALCOCO2	NA	NA	NA	Cells_EBV-transformed_lymphocytes	5.44855e-05	0.00371066	-4.0355	Artery_Coronary	2.26843e-05	0.00188991	4.23669	4.46e-05	0.00244238	-4.082	0	1	1	1	3	NA	NA	-3.58671	1.81472	3.91689	-3.18324	-3.3506	2.9645	NA	NA	0.000334882	0.0695669	8.96982e-05	0.00145637	0.000806	0.00303	NA	NA	0.0754388	0.347399	0.0210738	0.0348969	0.102932	0.0548346
CALCOCO2	NA	NA	NA	Cells_EBV-transformed_lymphocytes	5.44855e-05	0.00371066	-4.0355	Artery_Tibial	0.00019315	0.00855052	-3.72781	4.46e-05	0.00244238	-4.082	0	1	1	1	3	NA	NA	-3.58671	1.81472	-3.25646	2.8681	-3.3506	2.9645	NA	NA	0.000334882	0.0695669	0.00112811	0.00412951	0.000806	0.00303	NA	NA	0.0754388	0.347399	0.120879	0.0683428	0.102932	0.0548346
CALCOCO2	NA	NA	NA	Cells_EBV-transformed_lymphocytes	5.44855e-05	0.00371066	-4.0355	Brain_Amygdala	1.93563e-05	0.00197248	-4.27219	4.46e-05	0.00244238	-4.082	0	1	1	1	3	NA	NA	-3.58671	1.81472	-3.92779	3.2208	-3.3506	2.9645	NA	NA	0.000334882	0.0695669	8.57301e-05	0.00127833	0.000806	0.00303	NA	NA	0.0754388	0.347399	0.0199772	0.0372575	0.102932	0.0548346
CALCOCO2	NA	NA	NA	Cells_EBV-transformed_lymphocytes	5.44855e-05	0.00371066	-4.0355	Brain_Anterior_cingulate_cortex_BA24	1.93563e-05	0.00172591	-4.27219	4.46e-05	0.00244238	-4.082	0	1	1	1	3	NA	NA	-3.58671	1.81472	-3.92779	3.2208	-3.3506	2.9645	NA	NA	0.000334882	0.0695669	8.57301e-05	0.00127833	0.000806	0.00303	NA	NA	0.0754388	0.347399	0.0225086	0.0339816	0.102932	0.0548346
CALCOCO2	NA	NA	NA	Cells_EBV-transformed_lymphocytes	5.44855e-05	0.00371066	-4.0355	Brain_Caudate_basal_ganglia	1.93563e-05	0.00175692	-4.27219	4.46e-05	0.00244238	-4.082	0	1	1	1	3	NA	NA	-3.58671	1.81472	-2.41542	2.67456	-3.3506	2.9645	NA	NA	0.000334882	0.0695669	0.0157169	0.00748271	0.000806	0.00303	NA	NA	0.0754388	0.347399	0.420713	0.10757	0.102932	0.0548346
CALCOCO2	NA	NA	NA	Cells_EBV-transformed_lymphocytes	5.44855e-05	0.00371066	-4.0355	Brain_Cerebellar_Hemisphere	1.93563e-05	0.00153224	4.27219	4.46e-05	0.00244238	-4.082	0	1	1	1	3	NA	NA	-3.58671	1.81472	3.92779	-3.2208	-3.3506	2.9645	NA	NA	0.000334882	0.0695669	8.57301e-05	0.00127833	0.000806	0.00303	NA	NA	0.0754388	0.347399	0.019891	0.0296418	0.102932	0.0548346
CALCOCO2	NA	NA	NA	Cells_EBV-transformed_lymphocytes	5.44855e-05	0.00371066	-4.0355	Brain_Cerebellum	1.93563e-05	0.00160108	4.27219	4.46e-05	0.00244238	-4.082	0	1	1	1	3	NA	NA	-3.58671	1.81472	3.92779	-3.2208	-3.3506	2.9645	NA	NA	0.000334882	0.0695669	8.57301e-05	0.00127833	0.000806	0.00303	NA	NA	0.0754388	0.347399	0.0203775	0.0302845	0.102932	0.0548346
CALCOCO2	NA	NA	NA	Cells_EBV-transformed_lymphocytes	5.44855e-05	0.00371066	-4.0355	Brain_Cortex	1.93563e-05	0.00170452	-4.27219	4.46e-05	0.00244238	-4.082	0	1	1	1	3	NA	NA	-3.58671	1.81472	-3.92779	3.2208	-3.3506	2.9645	NA	NA	0.000334882	0.0695669	8.57301e-05	0.00127833	0.000806	0.00303	NA	NA	0.0754388	0.347399	0.0188674	0.0323355	0.102932	0.0548346
CALCOCO2	NA	NA	NA	Cells_EBV-transformed_lymphocytes	5.44855e-05	0.00371066	-4.0355	Brain_Frontal_Cortex_BA9	1.93563e-05	0.00176401	-4.27219	4.46e-05	0.00244238	-4.082	0	1	1	1	3	NA	NA	-3.58671	1.81472	-3.92779	3.2208	-3.3506	2.9645	NA	NA	0.000334882	0.0695669	8.57301e-05	0.00127833	0.000806	0.00303	NA	NA	0.0754388	0.347399	0.0221157	0.0325582	0.102932	0.0548346
CALCOCO2	NA	NA	NA	Cells_EBV-transformed_lymphocytes	5.44855e-05	0.00371066	-4.0355	Brain_Hypothalamus	1.93563e-05	0.00179715	-4.27219	4.46e-05	0.00244238	-4.082	0	1	1	1	3	NA	NA	-3.58671	1.81472	-3.92779	3.2208	-3.3506	2.9645	NA	NA	0.000334882	0.0695669	8.57301e-05	0.00127833	0.000806	0.00303	NA	NA	0.0754388	0.347399	0.0209566	0.034348	0.102932	0.0548346
CALCOCO2	NA	NA	NA	Cells_EBV-transformed_lymphocytes	5.44855e-05	0.00371066	-4.0355	Brain_Nucleus_accumbens_basal_ganglia	0.00010204	0.00667884	-3.88569	4.46e-05	0.00244238	-4.082	0	1	1	1	3	NA	NA	-3.58671	1.81472	-3.4431	2.97213	-3.3506	2.9645	NA	NA	0.000334882	0.0695669	0.000575091	0.00295745	0.000806	0.00303	NA	NA	0.0754388	0.347399	0.0810772	0.059621	0.102932	0.0548346
CALCOCO2	NA	NA	NA	Cells_EBV-transformed_lymphocytes	5.44855e-05	0.00371066	-4.0355	Brain_Substantia_nigra	1.93563e-05	0.00199903	-4.27219	4.46e-05	0.00244238	-4.082	0	1	1	1	3	NA	NA	-3.58671	1.81472	-3.92779	3.2208	-3.3506	2.9645	NA	NA	0.000334882	0.0695669	8.57301e-05	0.00127833	0.000806	0.00303	NA	NA	0.0754388	0.347399	0.0251638	0.0368666	0.102932	0.0548346
CALCOCO2	NA	NA	NA	Cells_EBV-transformed_lymphocytes	5.44855e-05	0.00371066	-4.0355	Breast_Mammary_Tissue	0.00019315	0.00886034	-3.72781	4.46e-05	0.00244238	-4.082	0	1	1	1	3	NA	NA	-3.58671	1.81472	-3.25646	2.8681	-3.3506	2.9645	NA	NA	0.000334882	0.0695669	0.00112811	0.00412951	0.000806	0.00303	NA	NA	0.0754388	0.347399	0.111689	0.068091	0.102932	0.0548346
CALCOCO2	NA	NA	NA	Cells_EBV-transformed_lymphocytes	5.44855e-05	0.00371066	-4.0355	Cells_Cultured_fibroblasts	0.00019315	0.00849536	-3.72781	4.46e-05	0.00244238	-4.082	0	1	1	1	3	NA	NA	-3.58671	1.81472	-3.25646	2.8681	-3.3506	2.9645	NA	NA	0.000334882	0.0695669	0.00112811	0.00412951	0.000806	0.00303	NA	NA	0.0754388	0.347399	0.120288	0.0679302	0.102932	0.0548346
CALCOCO2	NA	NA	NA	Cells_EBV-transformed_lymphocytes	5.44855e-05	0.00371066	-4.0355	Cells_EBV-transformed_lymphocytes	1.93563e-05	0.00138517	-4.27219	4.46e-05	0.00244238	-4.082	0	1	1	1	3	NA	NA	-3.58671	1.81472	-3.92779	3.2208	-3.3506	2.9645	NA	NA	0.000334882	0.0695669	8.57301e-05	0.00127833	0.000806	0.00303	NA	NA	0.0754388	0.347399	0.0183121	0.0275745	0.102932	0.0548346
CALCOCO2	NA	NA	NA	Cells_EBV-transformed_lymphocytes	5.44855e-05	0.00371066	-4.0355	Colon_Sigmoid	1.93563e-05	0.00154904	4.27219	4.46e-05	0.00244238	-4.082	0	1	1	1	3	NA	NA	-3.58671	1.81472	3.92779	-3.2208	-3.3506	2.9645	NA	NA	0.000334882	0.0695669	8.57301e-05	0.00127833	0.000806	0.00303	NA	NA	0.0754388	0.347399	0.02256	0.0300219	0.102932	0.0548346
CALCOCO2	NA	NA	NA	Cells_EBV-transformed_lymphocytes	5.44855e-05	0.00371066	-4.0355	Colon_Transverse	1.93563e-05	0.00170448	-4.27219	4.46e-05	0.00244238	-4.082	0	1	1	1	3	NA	NA	-3.58671	1.81472	-2.76909	2.85735	-3.3506	2.9645	NA	NA	0.000334882	0.0695669	0.00562128	0.00427194	0.000806	0.00303	NA	NA	0.0754388	0.347399	0.249405	0.0691184	0.102932	0.0548346
CALCOCO2	NA	NA	NA	Cells_EBV-transformed_lymphocytes	5.44855e-05	0.00371066	-4.0355	Esophagus_Gastroesophageal_Junction	1.93563e-05	0.00162492	4.27219	4.46e-05	0.00244238	-4.082	0	1	1	1	3	NA	NA	-3.58671	1.81472	3.92779	-3.2208	-3.3506	2.9645	NA	NA	0.000334882	0.0695669	8.57301e-05	0.00127833	0.000806	0.00303	NA	NA	0.0754388	0.347399	0.0217489	0.0300694	0.102932	0.0548346
CALCOCO2	NA	NA	NA	Cells_EBV-transformed_lymphocytes	5.44855e-05	0.00371066	-4.0355	Esophagus_Mucosa	0.00019315	0.00939123	-3.72781	4.46e-05	0.00244238	-4.082	0	1	1	1	3	NA	NA	-3.58671	1.81472	-3.25646	2.8681	-3.3506	2.9645	NA	NA	0.000334882	0.0695669	0.00112811	0.00412951	0.000806	0.00303	NA	NA	0.0754388	0.347399	0.100565	0.0669342	0.102932	0.0548346
CALCOCO2	NA	NA	NA	Cells_EBV-transformed_lymphocytes	5.44855e-05	0.00371066	-4.0355	Esophagus_Muscularis	1.93563e-05	0.00162485	4.27219	4.46e-05	0.00244238	-4.082	0	1	1	1	3	NA	NA	-3.58671	1.81472	3.92779	-3.2208	-3.3506	2.9645	NA	NA	0.000334882	0.0695669	8.57301e-05	0.00127833	0.000806	0.00303	NA	NA	0.0754388	0.347399	0.0220401	0.030756	0.102932	0.0548346
CALCOCO2	NA	NA	NA	Cells_EBV-transformed_lymphocytes	5.44855e-05	0.00371066	-4.0355	Heart_Atrial_Appendage	0.00019315	0.00936924	-3.72781	4.46e-05	0.00244238	-4.082	0	1	1	1	3	NA	NA	-3.58671	1.81472	-3.25646	2.8681	-3.3506	2.9645	NA	NA	0.000334882	0.0695669	0.00112811	0.00412951	0.000806	0.00303	NA	NA	0.0754388	0.347399	0.114304	0.0686457	0.102932	0.0548346
CALCOCO2	NA	NA	NA	Cells_EBV-transformed_lymphocytes	5.44855e-05	0.00371066	-4.0355	Heart_Left_Ventricle	0.00019315	0.00980399	-3.72781	4.46e-05	0.00244238	-4.082	0	1	1	1	3	NA	NA	-3.58671	1.81472	-3.25646	2.8681	-3.3506	2.9645	NA	NA	0.000334882	0.0695669	0.00112811	0.00412951	0.000806	0.00303	NA	NA	0.0754388	0.347399	0.113061	0.0722712	0.102932	0.0548346
CALCOCO2	NA	NA	NA	Cells_EBV-transformed_lymphocytes	5.44855e-05	0.00371066	-4.0355	Liver	0.00019315	0.00970331	-3.72781	4.46e-05	0.00244238	-4.082	0	1	1	1	3	NA	NA	-3.58671	1.81472	-3.25646	2.8681	-3.3506	2.9645	NA	NA	0.000334882	0.0695669	0.00112811	0.00412951	0.000806	0.00303	NA	NA	0.0754388	0.347399	0.107653	0.07305	0.102932	0.0548346
CALCOCO2	NA	NA	NA	Cells_EBV-transformed_lymphocytes	5.44855e-05	0.00371066	-4.0355	Lung	1.93563e-05	0.00150526	-4.27219	4.46e-05	0.00244238	-4.082	0	1	1	1	3	NA	NA	-3.58671	1.81472	-2.47855	2.72054	-3.3506	2.9645	NA	NA	0.000334882	0.0695669	0.0131916	0.00651757	0.000806	0.00303	NA	NA	0.0754388	0.347399	0.350961	0.0917011	0.102932	0.0548346
CALCOCO2	NA	NA	NA	Cells_EBV-transformed_lymphocytes	5.44855e-05	0.00371066	-4.0355	Minor_Salivary_Gland	1.93563e-05	0.00157683	4.27219	4.46e-05	0.00244238	-4.082	0	1	1	1	3	NA	NA	-3.58671	1.81472	3.92779	-3.2208	-3.3506	2.9645	NA	NA	0.000334882	0.0695669	8.57301e-05	0.00127833	0.000806	0.00303	NA	NA	0.0754388	0.347399	0.0179387	0.0313313	0.102932	0.0548346
CALCOCO2	NA	NA	NA	Cells_EBV-transformed_lymphocytes	5.44855e-05	0.00371066	-4.0355	Muscle_Skeletal	0.00019315	0.00901177	-3.72781	4.46e-05	0.00244238	-4.082	0	1	1	1	3	NA	NA	-3.58671	1.81472	-3.25646	2.8681	-3.3506	2.9645	NA	NA	0.000334882	0.0695669	0.00112811	0.00412951	0.000806	0.00303	NA	NA	0.0754388	0.347399	0.10377	0.0674611	0.102932	0.0548346
CALCOCO2	NA	NA	NA	Cells_EBV-transformed_lymphocytes	5.44855e-05	0.00371066	-4.0355	Nerve_Tibial	0.00019315	0.00921293	-3.72781	4.46e-05	0.00244238	-4.082	0	1	1	1	3	NA	NA	-3.58671	1.81472	-3.25646	2.8681	-3.3506	2.9645	NA	NA	0.000334882	0.0695669	0.00112811	0.00412951	0.000806	0.00303	NA	NA	0.0754388	0.347399	0.1158	0.0684949	0.102932	0.0548346
CALCOCO2	NA	NA	NA	Cells_EBV-transformed_lymphocytes	5.44855e-05	0.00371066	-4.0355	Ovary	1.93563e-05	0.00158014	4.27219	4.46e-05	0.00244238	-4.082	0	1	1	1	3	NA	NA	-3.58671	1.81472	3.92779	-3.2208	-3.3506	2.9645	NA	NA	0.000334882	0.0695669	8.57301e-05	0.00127833	0.000806	0.00303	NA	NA	0.0754388	0.347399	0.0194891	0.0296533	0.102932	0.0548346
CALCOCO2	NA	NA	NA	Cells_EBV-transformed_lymphocytes	5.44855e-05	0.00371066	-4.0355	Pancreas	1.93563e-05	0.00178583	4.27219	4.46e-05	0.00244238	-4.082	0	1	1	1	3	NA	NA	-3.58671	1.81472	3.92779	-3.2208	-3.3506	2.9645	NA	NA	0.000334882	0.0695669	8.57301e-05	0.00127833	0.000806	0.00303	NA	NA	0.0754388	0.347399	0.017712	0.0305236	0.102932	0.0548346
CALCOCO2	NA	NA	NA	Cells_EBV-transformed_lymphocytes	5.44855e-05	0.00371066	-4.0355	Pituitary	1.93563e-05	0.00170773	-4.27219	4.46e-05	0.00244238	-4.082	0	1	1	1	3	NA	NA	-3.58671	1.81472	-2.6449	2.81957	-3.3506	2.9645	NA	NA	0.000334882	0.0695669	0.00817139	0.00480887	0.000806	0.00303	NA	NA	0.0754388	0.347399	0.31863	0.0772813	0.102932	0.0548346
CALCOCO2	NA	NA	NA	Cells_EBV-transformed_lymphocytes	5.44855e-05	0.00371066	-4.0355	Prostate	1.93563e-05	0.0016243	4.27219	4.46e-05	0.00244238	-4.082	0	1	1	1	3	NA	NA	-3.58671	1.81472	3.92779	-3.2208	-3.3506	2.9645	NA	NA	0.000334882	0.0695669	8.57301e-05	0.00127833	0.000806	0.00303	NA	NA	0.0754388	0.347399	0.0192557	0.0313506	0.102932	0.0548346
CALCOCO2	NA	NA	NA	Cells_EBV-transformed_lymphocytes	5.44855e-05	0.00371066	-4.0355	Skin_Not_Sun_Exposed_Suprapubic	1.93563e-05	0.00172839	-4.27219	4.46e-05	0.00244238	-4.082	0	1	1	1	3	NA	NA	-3.58671	1.81472	-2.47817	2.71583	-3.3506	2.9645	NA	NA	0.000334882	0.0695669	0.0132058	0.00661101	0.000806	0.00303	NA	NA	0.0754388	0.347399	0.364083	0.0916387	0.102932	0.0548346
CALCOCO2	NA	NA	NA	Cells_EBV-transformed_lymphocytes	5.44855e-05	0.00371066	-4.0355	Skin_Sun_Exposed_Lower_leg	1.93563e-05	0.00165029	-4.27219	4.46e-05	0.00244238	-4.082	0	1	1	1	3	NA	NA	-3.58671	1.81472	-2.57314	2.78751	-3.3506	2.9645	NA	NA	0.000334882	0.0695669	0.0100781	0.00531154	0.000806	0.00303	NA	NA	0.0754388	0.347399	0.310843	0.079685	0.102932	0.0548346
CALCOCO2	NA	NA	NA	Cells_EBV-transformed_lymphocytes	5.44855e-05	0.00371066	-4.0355	Small_Intestine_Terminal_Ileum	1.93563e-05	0.00157605	4.27219	4.46e-05	0.00244238	-4.082	0	1	1	1	3	NA	NA	-3.58671	1.81472	3.92779	-3.2208	-3.3506	2.9645	NA	NA	0.000334882	0.0695669	8.57301e-05	0.00127833	0.000806	0.00303	NA	NA	0.0754388	0.347399	0.0178664	0.030556	0.102932	0.0548346
CALCOCO2	NA	NA	NA	Cells_EBV-transformed_lymphocytes	5.44855e-05	0.00371066	-4.0355	Spleen	1.93563e-05	0.00155937	-4.27219	4.46e-05	0.00244238	-4.082	0	1	1	1	3	NA	NA	-3.58671	1.81472	-2.01098	2.47153	-3.3506	2.9645	NA	NA	0.000334882	0.0695669	0.0443272	0.0134537	0.000806	0.00303	NA	NA	0.0754388	0.347399	0.541598	0.13879	0.102932	0.0548346
CALCOCO2	NA	NA	NA	Cells_EBV-transformed_lymphocytes	5.44855e-05	0.00371066	-4.0355	Stomach	1.93563e-05	0.00170313	4.27219	4.46e-05	0.00244238	-4.082	0	1	1	1	3	NA	NA	-3.58671	1.81472	3.92779	-3.2208	-3.3506	2.9645	NA	NA	0.000334882	0.0695669	8.57301e-05	0.00127833	0.000806	0.00303	NA	NA	0.0754388	0.347399	0.0176322	0.0322145	0.102932	0.0548346
CALCOCO2	NA	NA	NA	Cells_EBV-transformed_lymphocytes	5.44855e-05	0.00371066	-4.0355	Testis	1.93563e-05	0.00187087	-4.27219	4.46e-05	0.00244238	-4.082	0	1	1	1	3	NA	NA	-3.58671	1.81472	-3.92779	3.2208	-3.3506	2.9645	NA	NA	0.000334882	0.0695669	8.57301e-05	0.00127833	0.000806	0.00303	NA	NA	0.0754388	0.347399	0.0232713	0.0329916	0.102932	0.0548346
CALCOCO2	NA	NA	NA	Cells_EBV-transformed_lymphocytes	5.44855e-05	0.00371066	-4.0355	Thyroid	1.93563e-05	0.00155891	-4.27219	4.46e-05	0.00244238	-4.082	0	1	1	1	3	NA	NA	-3.58671	1.81472	-2.53594	2.73628	-3.3506	2.9645	NA	NA	0.000334882	0.0695669	0.0112146	0.00621375	0.000806	0.00303	NA	NA	0.0754388	0.347399	0.338897	0.0874063	0.102932	0.0548346
CALCOCO2	NA	NA	NA	Cells_EBV-transformed_lymphocytes	5.44855e-05	0.00371066	-4.0355	Uterus	1.93563e-05	0.00160677	-4.27219	4.46e-05	0.00244238	-4.082	0	1	1	1	3	NA	NA	-3.58671	1.81472	-3.03879	2.97658	-3.3506	2.9645	NA	NA	0.000334882	0.0695669	0.00237529	0.00291484	0.000806	0.00303	NA	NA	0.0754388	0.347399	0.160507	0.0542777	0.102932	0.0548346
CALCOCO2	NA	NA	NA	Cells_EBV-transformed_lymphocytes	5.44855e-05	0.00371066	-4.0355	Vagina	1.93563e-05	0.00166961	-4.27219	4.46e-05	0.00244238	-4.082	0	1	1	1	3	NA	NA	-3.58671	1.81472	-3.92779	3.2208	-3.3506	2.9645	NA	NA	0.000334882	0.0695669	8.57301e-05	0.00127833	0.000806	0.00303	NA	NA	0.0754388	0.347399	0.0193368	0.032056	0.102932	0.0548346
CALCOCO2	NA	NA	NA	Cells_EBV-transformed_lymphocytes	5.44855e-05	0.00371066	-4.0355	Whole_Blood	0.00019315	0.00808224	-3.72781	4.46e-05	0.00244238	-4.082	0	1	1	1	3	NA	NA	-3.58671	1.81472	-3.25646	2.8681	-3.3506	2.9645	NA	NA	0.000334882	0.0695669	0.00112811	0.00412951	0.000806	0.00303	NA	NA	0.0754388	0.347399	0.110318	0.0647146	0.102932	0.0548346
CALCOCO2	NA	NA	NA	Cells_EBV-transformed_lymphocytes	5.44855e-05	0.00371066	-4.0355	smultixcan	1.09084e-05	0.000935323	-3.7363	4.46e-05	0.00244238	-4.082	0	1	1	1	3	NA	NA	-3.58671	1.81472	-2.51005	2.33189	-3.3506	2.9645	NA	NA	0.000334882	0.0695669	0.000698906	0.00270251	0.000806	0.00303	NA	NA	0.0754388	0.347399	0.0816152	0.0487638	0.102932	0.0548346
CALCOCO2	NA	NA	NA	Colon_Sigmoid	6.11787e-05	0.00443255	4.00822	Adipose_Subcutaneous	1.93563e-05	0.00166283	-4.27219	4.46e-05	0.00244238	-4.082	0	1	1	1	3	NA	NA	4.02893	-2.90653	-2.77275	2.87385	-3.3506	2.9645	NA	NA	5.60316e-05	0.00365465	0.00555841	0.00405505	0.000806	0.00303	NA	NA	0.0220522	0.0684202	0.243634	0.0683115	0.102932	0.0548346
CALCOCO2	NA	NA	NA	Colon_Sigmoid	6.11787e-05	0.00443255	4.00822	Adipose_Visceral_Omentum	0.00019315	0.0093064	-3.72781	4.46e-05	0.00244238	-4.082	0	1	1	1	3	NA	NA	4.02893	-2.90653	-3.25646	2.8681	-3.3506	2.9645	NA	NA	5.60316e-05	0.00365465	0.00112811	0.00412951	0.000806	0.00303	NA	NA	0.0220522	0.0684202	0.112229	0.0682815	0.102932	0.0548346
CALCOCO2	NA	NA	NA	Colon_Sigmoid	6.11787e-05	0.00443255	4.00822	Adrenal_Gland	0.00019315	0.00867431	-3.72781	4.46e-05	0.00244238	-4.082	0	1	1	1	3	NA	NA	4.02893	-2.90653	-3.25646	2.8681	-3.3506	2.9645	NA	NA	5.60316e-05	0.00365465	0.00112811	0.00412951	0.000806	0.00303	NA	NA	0.0220522	0.0684202	0.120514	0.0654135	0.102932	0.0548346
CALCOCO2	NA	NA	NA	Colon_Sigmoid	6.11787e-05	0.00443255	4.00822	Artery_Aorta	0.00019315	0.00872088	-3.72781	4.46e-05	0.00244238	-4.082	0	1	1	1	3	NA	NA	4.02893	-2.90653	-3.25646	2.8681	-3.3506	2.9645	NA	NA	5.60316e-05	0.00365465	0.00112811	0.00412951	0.000806	0.00303	NA	NA	0.0220522	0.0684202	0.121188	0.066294	0.102932	0.0548346
CALCOCO2	NA	NA	NA	Colon_Sigmoid	6.11787e-05	0.00443255	4.00822	Artery_Coronary	2.26843e-05	0.00188991	4.23669	4.46e-05	0.00244238	-4.082	0	1	1	1	3	NA	NA	4.02893	-2.90653	3.91689	-3.18324	-3.3506	2.9645	NA	NA	5.60316e-05	0.00365465	8.96982e-05	0.00145637	0.000806	0.00303	NA	NA	0.0220522	0.0684202	0.0210738	0.0348969	0.102932	0.0548346
CALCOCO2	NA	NA	NA	Colon_Sigmoid	6.11787e-05	0.00443255	4.00822	Artery_Tibial	0.00019315	0.00855052	-3.72781	4.46e-05	0.00244238	-4.082	0	1	1	1	3	NA	NA	4.02893	-2.90653	-3.25646	2.8681	-3.3506	2.9645	NA	NA	5.60316e-05	0.00365465	0.00112811	0.00412951	0.000806	0.00303	NA	NA	0.0220522	0.0684202	0.120879	0.0683428	0.102932	0.0548346
CALCOCO2	NA	NA	NA	Colon_Sigmoid	6.11787e-05	0.00443255	4.00822	Brain_Amygdala	1.93563e-05	0.00197248	-4.27219	4.46e-05	0.00244238	-4.082	0	1	1	1	3	NA	NA	4.02893	-2.90653	-3.92779	3.2208	-3.3506	2.9645	NA	NA	5.60316e-05	0.00365465	8.57301e-05	0.00127833	0.000806	0.00303	NA	NA	0.0220522	0.0684202	0.0199772	0.0372575	0.102932	0.0548346
CALCOCO2	NA	NA	NA	Colon_Sigmoid	6.11787e-05	0.00443255	4.00822	Brain_Anterior_cingulate_cortex_BA24	1.93563e-05	0.00172591	-4.27219	4.46e-05	0.00244238	-4.082	0	1	1	1	3	NA	NA	4.02893	-2.90653	-3.92779	3.2208	-3.3506	2.9645	NA	NA	5.60316e-05	0.00365465	8.57301e-05	0.00127833	0.000806	0.00303	NA	NA	0.0220522	0.0684202	0.0225086	0.0339816	0.102932	0.0548346
CALCOCO2	NA	NA	NA	Colon_Sigmoid	6.11787e-05	0.00443255	4.00822	Brain_Caudate_basal_ganglia	1.93563e-05	0.00175692	-4.27219	4.46e-05	0.00244238	-4.082	0	1	1	1	3	NA	NA	4.02893	-2.90653	-2.41542	2.67456	-3.3506	2.9645	NA	NA	5.60316e-05	0.00365465	0.0157169	0.00748271	0.000806	0.00303	NA	NA	0.0220522	0.0684202	0.420713	0.10757	0.102932	0.0548346
CALCOCO2	NA	NA	NA	Colon_Sigmoid	6.11787e-05	0.00443255	4.00822	Brain_Cerebellar_Hemisphere	1.93563e-05	0.00153224	4.27219	4.46e-05	0.00244238	-4.082	0	1	1	1	3	NA	NA	4.02893	-2.90653	3.92779	-3.2208	-3.3506	2.9645	NA	NA	5.60316e-05	0.00365465	8.57301e-05	0.00127833	0.000806	0.00303	NA	NA	0.0220522	0.0684202	0.019891	0.0296418	0.102932	0.0548346
CALCOCO2	NA	NA	NA	Colon_Sigmoid	6.11787e-05	0.00443255	4.00822	Brain_Cerebellum	1.93563e-05	0.00160108	4.27219	4.46e-05	0.00244238	-4.082	0	1	1	1	3	NA	NA	4.02893	-2.90653	3.92779	-3.2208	-3.3506	2.9645	NA	NA	5.60316e-05	0.00365465	8.57301e-05	0.00127833	0.000806	0.00303	NA	NA	0.0220522	0.0684202	0.0203775	0.0302845	0.102932	0.0548346
CALCOCO2	NA	NA	NA	Colon_Sigmoid	6.11787e-05	0.00443255	4.00822	Brain_Cortex	1.93563e-05	0.00170452	-4.27219	4.46e-05	0.00244238	-4.082	0	1	1	1	3	NA	NA	4.02893	-2.90653	-3.92779	3.2208	-3.3506	2.9645	NA	NA	5.60316e-05	0.00365465	8.57301e-05	0.00127833	0.000806	0.00303	NA	NA	0.0220522	0.0684202	0.0188674	0.0323355	0.102932	0.0548346
CALCOCO2	NA	NA	NA	Colon_Sigmoid	6.11787e-05	0.00443255	4.00822	Brain_Frontal_Cortex_BA9	1.93563e-05	0.00176401	-4.27219	4.46e-05	0.00244238	-4.082	0	1	1	1	3	NA	NA	4.02893	-2.90653	-3.92779	3.2208	-3.3506	2.9645	NA	NA	5.60316e-05	0.00365465	8.57301e-05	0.00127833	0.000806	0.00303	NA	NA	0.0220522	0.0684202	0.0221157	0.0325582	0.102932	0.0548346
CALCOCO2	NA	NA	NA	Colon_Sigmoid	6.11787e-05	0.00443255	4.00822	Brain_Hypothalamus	1.93563e-05	0.00179715	-4.27219	4.46e-05	0.00244238	-4.082	0	1	1	1	3	NA	NA	4.02893	-2.90653	-3.92779	3.2208	-3.3506	2.9645	NA	NA	5.60316e-05	0.00365465	8.57301e-05	0.00127833	0.000806	0.00303	NA	NA	0.0220522	0.0684202	0.0209566	0.034348	0.102932	0.0548346
CALCOCO2	NA	NA	NA	Colon_Sigmoid	6.11787e-05	0.00443255	4.00822	Brain_Nucleus_accumbens_basal_ganglia	0.00010204	0.00667884	-3.88569	4.46e-05	0.00244238	-4.082	0	1	1	1	3	NA	NA	4.02893	-2.90653	-3.4431	2.97213	-3.3506	2.9645	NA	NA	5.60316e-05	0.00365465	0.000575091	0.00295745	0.000806	0.00303	NA	NA	0.0220522	0.0684202	0.0810772	0.059621	0.102932	0.0548346
CALCOCO2	NA	NA	NA	Colon_Sigmoid	6.11787e-05	0.00443255	4.00822	Brain_Substantia_nigra	1.93563e-05	0.00199903	-4.27219	4.46e-05	0.00244238	-4.082	0	1	1	1	3	NA	NA	4.02893	-2.90653	-3.92779	3.2208	-3.3506	2.9645	NA	NA	5.60316e-05	0.00365465	8.57301e-05	0.00127833	0.000806	0.00303	NA	NA	0.0220522	0.0684202	0.0251638	0.0368666	0.102932	0.0548346
CALCOCO2	NA	NA	NA	Colon_Sigmoid	6.11787e-05	0.00443255	4.00822	Breast_Mammary_Tissue	0.00019315	0.00886034	-3.72781	4.46e-05	0.00244238	-4.082	0	1	1	1	3	NA	NA	4.02893	-2.90653	-3.25646	2.8681	-3.3506	2.9645	NA	NA	5.60316e-05	0.00365465	0.00112811	0.00412951	0.000806	0.00303	NA	NA	0.0220522	0.0684202	0.111689	0.068091	0.102932	0.0548346
CALCOCO2	NA	NA	NA	Colon_Sigmoid	6.11787e-05	0.00443255	4.00822	Cells_Cultured_fibroblasts	0.00019315	0.00849536	-3.72781	4.46e-05	0.00244238	-4.082	0	1	1	1	3	NA	NA	4.02893	-2.90653	-3.25646	2.8681	-3.3506	2.9645	NA	NA	5.60316e-05	0.00365465	0.00112811	0.00412951	0.000806	0.00303	NA	NA	0.0220522	0.0684202	0.120288	0.0679302	0.102932	0.0548346
CALCOCO2	NA	NA	NA	Colon_Sigmoid	6.11787e-05	0.00443255	4.00822	Cells_EBV-transformed_lymphocytes	1.93563e-05	0.00138517	-4.27219	4.46e-05	0.00244238	-4.082	0	1	1	1	3	NA	NA	4.02893	-2.90653	-3.92779	3.2208	-3.3506	2.9645	NA	NA	5.60316e-05	0.00365465	8.57301e-05	0.00127833	0.000806	0.00303	NA	NA	0.0220522	0.0684202	0.0183121	0.0275745	0.102932	0.0548346
CALCOCO2	NA	NA	NA	Colon_Sigmoid	6.11787e-05	0.00443255	4.00822	Colon_Sigmoid	1.93563e-05	0.00154904	4.27219	4.46e-05	0.00244238	-4.082	0	1	1	1	3	NA	NA	4.02893	-2.90653	3.92779	-3.2208	-3.3506	2.9645	NA	NA	5.60316e-05	0.00365465	8.57301e-05	0.00127833	0.000806	0.00303	NA	NA	0.0220522	0.0684202	0.02256	0.0300219	0.102932	0.0548346
CALCOCO2	NA	NA	NA	Colon_Sigmoid	6.11787e-05	0.00443255	4.00822	Colon_Transverse	1.93563e-05	0.00170448	-4.27219	4.46e-05	0.00244238	-4.082	0	1	1	1	3	NA	NA	4.02893	-2.90653	-2.76909	2.85735	-3.3506	2.9645	NA	NA	5.60316e-05	0.00365465	0.00562128	0.00427194	0.000806	0.00303	NA	NA	0.0220522	0.0684202	0.249405	0.0691184	0.102932	0.0548346
CALCOCO2	NA	NA	NA	Colon_Sigmoid	6.11787e-05	0.00443255	4.00822	Esophagus_Gastroesophageal_Junction	1.93563e-05	0.00162492	4.27219	4.46e-05	0.00244238	-4.082	0	1	1	1	3	NA	NA	4.02893	-2.90653	3.92779	-3.2208	-3.3506	2.9645	NA	NA	5.60316e-05	0.00365465	8.57301e-05	0.00127833	0.000806	0.00303	NA	NA	0.0220522	0.0684202	0.0217489	0.0300694	0.102932	0.0548346
CALCOCO2	NA	NA	NA	Colon_Sigmoid	6.11787e-05	0.00443255	4.00822	Esophagus_Mucosa	0.00019315	0.00939123	-3.72781	4.46e-05	0.00244238	-4.082	0	1	1	1	3	NA	NA	4.02893	-2.90653	-3.25646	2.8681	-3.3506	2.9645	NA	NA	5.60316e-05	0.00365465	0.00112811	0.00412951	0.000806	0.00303	NA	NA	0.0220522	0.0684202	0.100565	0.0669342	0.102932	0.0548346
CALCOCO2	NA	NA	NA	Colon_Sigmoid	6.11787e-05	0.00443255	4.00822	Esophagus_Muscularis	1.93563e-05	0.00162485	4.27219	4.46e-05	0.00244238	-4.082	0	1	1	1	3	NA	NA	4.02893	-2.90653	3.92779	-3.2208	-3.3506	2.9645	NA	NA	5.60316e-05	0.00365465	8.57301e-05	0.00127833	0.000806	0.00303	NA	NA	0.0220522	0.0684202	0.0220401	0.030756	0.102932	0.0548346
CALCOCO2	NA	NA	NA	Colon_Sigmoid	6.11787e-05	0.00443255	4.00822	Heart_Atrial_Appendage	0.00019315	0.00936924	-3.72781	4.46e-05	0.00244238	-4.082	0	1	1	1	3	NA	NA	4.02893	-2.90653	-3.25646	2.8681	-3.3506	2.9645	NA	NA	5.60316e-05	0.00365465	0.00112811	0.00412951	0.000806	0.00303	NA	NA	0.0220522	0.0684202	0.114304	0.0686457	0.102932	0.0548346
CALCOCO2	NA	NA	NA	Colon_Sigmoid	6.11787e-05	0.00443255	4.00822	Heart_Left_Ventricle	0.00019315	0.00980399	-3.72781	4.46e-05	0.00244238	-4.082	0	1	1	1	3	NA	NA	4.02893	-2.90653	-3.25646	2.8681	-3.3506	2.9645	NA	NA	5.60316e-05	0.00365465	0.00112811	0.00412951	0.000806	0.00303	NA	NA	0.0220522	0.0684202	0.113061	0.0722712	0.102932	0.0548346
CALCOCO2	NA	NA	NA	Colon_Sigmoid	6.11787e-05	0.00443255	4.00822	Liver	0.00019315	0.00970331	-3.72781	4.46e-05	0.00244238	-4.082	0	1	1	1	3	NA	NA	4.02893	-2.90653	-3.25646	2.8681	-3.3506	2.9645	NA	NA	5.60316e-05	0.00365465	0.00112811	0.00412951	0.000806	0.00303	NA	NA	0.0220522	0.0684202	0.107653	0.07305	0.102932	0.0548346
CALCOCO2	NA	NA	NA	Colon_Sigmoid	6.11787e-05	0.00443255	4.00822	Lung	1.93563e-05	0.00150526	-4.27219	4.46e-05	0.00244238	-4.082	0	1	1	1	3	NA	NA	4.02893	-2.90653	-2.47855	2.72054	-3.3506	2.9645	NA	NA	5.60316e-05	0.00365465	0.0131916	0.00651757	0.000806	0.00303	NA	NA	0.0220522	0.0684202	0.350961	0.0917011	0.102932	0.0548346
CALCOCO2	NA	NA	NA	Colon_Sigmoid	6.11787e-05	0.00443255	4.00822	Minor_Salivary_Gland	1.93563e-05	0.00157683	4.27219	4.46e-05	0.00244238	-4.082	0	1	1	1	3	NA	NA	4.02893	-2.90653	3.92779	-3.2208	-3.3506	2.9645	NA	NA	5.60316e-05	0.00365465	8.57301e-05	0.00127833	0.000806	0.00303	NA	NA	0.0220522	0.0684202	0.0179387	0.0313313	0.102932	0.0548346
CALCOCO2	NA	NA	NA	Colon_Sigmoid	6.11787e-05	0.00443255	4.00822	Muscle_Skeletal	0.00019315	0.00901177	-3.72781	4.46e-05	0.00244238	-4.082	0	1	1	1	3	NA	NA	4.02893	-2.90653	-3.25646	2.8681	-3.3506	2.9645	NA	NA	5.60316e-05	0.00365465	0.00112811	0.00412951	0.000806	0.00303	NA	NA	0.0220522	0.0684202	0.10377	0.0674611	0.102932	0.0548346
CALCOCO2	NA	NA	NA	Colon_Sigmoid	6.11787e-05	0.00443255	4.00822	Nerve_Tibial	0.00019315	0.00921293	-3.72781	4.46e-05	0.00244238	-4.082	0	1	1	1	3	NA	NA	4.02893	-2.90653	-3.25646	2.8681	-3.3506	2.9645	NA	NA	5.60316e-05	0.00365465	0.00112811	0.00412951	0.000806	0.00303	NA	NA	0.0220522	0.0684202	0.1158	0.0684949	0.102932	0.0548346
CALCOCO2	NA	NA	NA	Colon_Sigmoid	6.11787e-05	0.00443255	4.00822	Ovary	1.93563e-05	0.00158014	4.27219	4.46e-05	0.00244238	-4.082	0	1	1	1	3	NA	NA	4.02893	-2.90653	3.92779	-3.2208	-3.3506	2.9645	NA	NA	5.60316e-05	0.00365465	8.57301e-05	0.00127833	0.000806	0.00303	NA	NA	0.0220522	0.0684202	0.0194891	0.0296533	0.102932	0.0548346
CALCOCO2	NA	NA	NA	Colon_Sigmoid	6.11787e-05	0.00443255	4.00822	Pancreas	1.93563e-05	0.00178583	4.27219	4.46e-05	0.00244238	-4.082	0	1	1	1	3	NA	NA	4.02893	-2.90653	3.92779	-3.2208	-3.3506	2.9645	NA	NA	5.60316e-05	0.00365465	8.57301e-05	0.00127833	0.000806	0.00303	NA	NA	0.0220522	0.0684202	0.017712	0.0305236	0.102932	0.0548346
CALCOCO2	NA	NA	NA	Colon_Sigmoid	6.11787e-05	0.00443255	4.00822	Pituitary	1.93563e-05	0.00170773	-4.27219	4.46e-05	0.00244238	-4.082	0	1	1	1	3	NA	NA	4.02893	-2.90653	-2.6449	2.81957	-3.3506	2.9645	NA	NA	5.60316e-05	0.00365465	0.00817139	0.00480887	0.000806	0.00303	NA	NA	0.0220522	0.0684202	0.31863	0.0772813	0.102932	0.0548346
CALCOCO2	NA	NA	NA	Colon_Sigmoid	6.11787e-05	0.00443255	4.00822	Prostate	1.93563e-05	0.0016243	4.27219	4.46e-05	0.00244238	-4.082	0	1	1	1	3	NA	NA	4.02893	-2.90653	3.92779	-3.2208	-3.3506	2.9645	NA	NA	5.60316e-05	0.00365465	8.57301e-05	0.00127833	0.000806	0.00303	NA	NA	0.0220522	0.0684202	0.0192557	0.0313506	0.102932	0.0548346
CALCOCO2	NA	NA	NA	Colon_Sigmoid	6.11787e-05	0.00443255	4.00822	Skin_Not_Sun_Exposed_Suprapubic	1.93563e-05	0.00172839	-4.27219	4.46e-05	0.00244238	-4.082	0	1	1	1	3	NA	NA	4.02893	-2.90653	-2.47817	2.71583	-3.3506	2.9645	NA	NA	5.60316e-05	0.00365465	0.0132058	0.00661101	0.000806	0.00303	NA	NA	0.0220522	0.0684202	0.364083	0.0916387	0.102932	0.0548346
CALCOCO2	NA	NA	NA	Colon_Sigmoid	6.11787e-05	0.00443255	4.00822	Skin_Sun_Exposed_Lower_leg	1.93563e-05	0.00165029	-4.27219	4.46e-05	0.00244238	-4.082	0	1	1	1	3	NA	NA	4.02893	-2.90653	-2.57314	2.78751	-3.3506	2.9645	NA	NA	5.60316e-05	0.00365465	0.0100781	0.00531154	0.000806	0.00303	NA	NA	0.0220522	0.0684202	0.310843	0.079685	0.102932	0.0548346
CALCOCO2	NA	NA	NA	Colon_Sigmoid	6.11787e-05	0.00443255	4.00822	Small_Intestine_Terminal_Ileum	1.93563e-05	0.00157605	4.27219	4.46e-05	0.00244238	-4.082	0	1	1	1	3	NA	NA	4.02893	-2.90653	3.92779	-3.2208	-3.3506	2.9645	NA	NA	5.60316e-05	0.00365465	8.57301e-05	0.00127833	0.000806	0.00303	NA	NA	0.0220522	0.0684202	0.0178664	0.030556	0.102932	0.0548346
CALCOCO2	NA	NA	NA	Colon_Sigmoid	6.11787e-05	0.00443255	4.00822	Spleen	1.93563e-05	0.00155937	-4.27219	4.46e-05	0.00244238	-4.082	0	1	1	1	3	NA	NA	4.02893	-2.90653	-2.01098	2.47153	-3.3506	2.9645	NA	NA	5.60316e-05	0.00365465	0.0443272	0.0134537	0.000806	0.00303	NA	NA	0.0220522	0.0684202	0.541598	0.13879	0.102932	0.0548346
CALCOCO2	NA	NA	NA	Colon_Sigmoid	6.11787e-05	0.00443255	4.00822	Stomach	1.93563e-05	0.00170313	4.27219	4.46e-05	0.00244238	-4.082	0	1	1	1	3	NA	NA	4.02893	-2.90653	3.92779	-3.2208	-3.3506	2.9645	NA	NA	5.60316e-05	0.00365465	8.57301e-05	0.00127833	0.000806	0.00303	NA	NA	0.0220522	0.0684202	0.0176322	0.0322145	0.102932	0.0548346
CALCOCO2	NA	NA	NA	Colon_Sigmoid	6.11787e-05	0.00443255	4.00822	Testis	1.93563e-05	0.00187087	-4.27219	4.46e-05	0.00244238	-4.082	0	1	1	1	3	NA	NA	4.02893	-2.90653	-3.92779	3.2208	-3.3506	2.9645	NA	NA	5.60316e-05	0.00365465	8.57301e-05	0.00127833	0.000806	0.00303	NA	NA	0.0220522	0.0684202	0.0232713	0.0329916	0.102932	0.0548346
CALCOCO2	NA	NA	NA	Colon_Sigmoid	6.11787e-05	0.00443255	4.00822	Thyroid	1.93563e-05	0.00155891	-4.27219	4.46e-05	0.00244238	-4.082	0	1	1	1	3	NA	NA	4.02893	-2.90653	-2.53594	2.73628	-3.3506	2.9645	NA	NA	5.60316e-05	0.00365465	0.0112146	0.00621375	0.000806	0.00303	NA	NA	0.0220522	0.0684202	0.338897	0.0874063	0.102932	0.0548346
CALCOCO2	NA	NA	NA	Colon_Sigmoid	6.11787e-05	0.00443255	4.00822	Uterus	1.93563e-05	0.00160677	-4.27219	4.46e-05	0.00244238	-4.082	0	1	1	1	3	NA	NA	4.02893	-2.90653	-3.03879	2.97658	-3.3506	2.9645	NA	NA	5.60316e-05	0.00365465	0.00237529	0.00291484	0.000806	0.00303	NA	NA	0.0220522	0.0684202	0.160507	0.0542777	0.102932	0.0548346
CALCOCO2	NA	NA	NA	Colon_Sigmoid	6.11787e-05	0.00443255	4.00822	Vagina	1.93563e-05	0.00166961	-4.27219	4.46e-05	0.00244238	-4.082	0	1	1	1	3	NA	NA	4.02893	-2.90653	-3.92779	3.2208	-3.3506	2.9645	NA	NA	5.60316e-05	0.00365465	8.57301e-05	0.00127833	0.000806	0.00303	NA	NA	0.0220522	0.0684202	0.0193368	0.032056	0.102932	0.0548346
CALCOCO2	NA	NA	NA	Colon_Sigmoid	6.11787e-05	0.00443255	4.00822	Whole_Blood	0.00019315	0.00808224	-3.72781	4.46e-05	0.00244238	-4.082	0	1	1	1	3	NA	NA	4.02893	-2.90653	-3.25646	2.8681	-3.3506	2.9645	NA	NA	5.60316e-05	0.00365465	0.00112811	0.00412951	0.000806	0.00303	NA	NA	0.0220522	0.0684202	0.110318	0.0647146	0.102932	0.0548346
CALCOCO2	NA	NA	NA	Colon_Sigmoid	6.11787e-05	0.00443255	4.00822	smultixcan	1.09084e-05	0.000935323	-3.7363	4.46e-05	0.00244238	-4.082	0	1	1	1	3	NA	NA	4.02893	-2.90653	-2.51005	2.33189	-3.3506	2.9645	NA	NA	5.60316e-05	0.00365465	0.000698906	0.00270251	0.000806	0.00303	NA	NA	0.0220522	0.0684202	0.0816152	0.0487638	0.102932	0.0548346
CALCOCO2	NA	NA	NA	Skin_Sun_Exposed_Lower_leg	5.44855e-05	0.003704	-4.0355	Adipose_Subcutaneous	1.93563e-05	0.00166283	-4.27219	4.46e-05	0.00244238	-4.082	0	1	1	1	3	NA	NA	-2.07254	0.505501	-2.77275	2.87385	-3.3506	2.9645	NA	NA	0.0382153	0.613207	0.00555841	0.00405505	0.000806	0.00303	NA	NA	0.556169	0.872968	0.243634	0.0683115	0.102932	0.0548346
CALCOCO2	NA	NA	NA	Skin_Sun_Exposed_Lower_leg	5.44855e-05	0.003704	-4.0355	Adipose_Visceral_Omentum	0.00019315	0.0093064	-3.72781	4.46e-05	0.00244238	-4.082	0	1	1	1	3	NA	NA	-2.07254	0.505501	-3.25646	2.8681	-3.3506	2.9645	NA	NA	0.0382153	0.613207	0.00112811	0.00412951	0.000806	0.00303	NA	NA	0.556169	0.872968	0.112229	0.0682815	0.102932	0.0548346
CALCOCO2	NA	NA	NA	Skin_Sun_Exposed_Lower_leg	5.44855e-05	0.003704	-4.0355	Adrenal_Gland	0.00019315	0.00867431	-3.72781	4.46e-05	0.00244238	-4.082	0	1	1	1	3	NA	NA	-2.07254	0.505501	-3.25646	2.8681	-3.3506	2.9645	NA	NA	0.0382153	0.613207	0.00112811	0.00412951	0.000806	0.00303	NA	NA	0.556169	0.872968	0.120514	0.0654135	0.102932	0.0548346
CALCOCO2	NA	NA	NA	Skin_Sun_Exposed_Lower_leg	5.44855e-05	0.003704	-4.0355	Artery_Aorta	0.00019315	0.00872088	-3.72781	4.46e-05	0.00244238	-4.082	0	1	1	1	3	NA	NA	-2.07254	0.505501	-3.25646	2.8681	-3.3506	2.9645	NA	NA	0.0382153	0.613207	0.00112811	0.00412951	0.000806	0.00303	NA	NA	0.556169	0.872968	0.121188	0.066294	0.102932	0.0548346
CALCOCO2	NA	NA	NA	Skin_Sun_Exposed_Lower_leg	5.44855e-05	0.003704	-4.0355	Artery_Coronary	2.26843e-05	0.00188991	4.23669	4.46e-05	0.00244238	-4.082	0	1	1	1	3	NA	NA	-2.07254	0.505501	3.91689	-3.18324	-3.3506	2.9645	NA	NA	0.0382153	0.613207	8.96982e-05	0.00145637	0.000806	0.00303	NA	NA	0.556169	0.872968	0.0210738	0.0348969	0.102932	0.0548346
CALCOCO2	NA	NA	NA	Skin_Sun_Exposed_Lower_leg	5.44855e-05	0.003704	-4.0355	Artery_Tibial	0.00019315	0.00855052	-3.72781	4.46e-05	0.00244238	-4.082	0	1	1	1	3	NA	NA	-2.07254	0.505501	-3.25646	2.8681	-3.3506	2.9645	NA	NA	0.0382153	0.613207	0.00112811	0.00412951	0.000806	0.00303	NA	NA	0.556169	0.872968	0.120879	0.0683428	0.102932	0.0548346
CALCOCO2	NA	NA	NA	Skin_Sun_Exposed_Lower_leg	5.44855e-05	0.003704	-4.0355	Brain_Amygdala	1.93563e-05	0.00197248	-4.27219	4.46e-05	0.00244238	-4.082	0	1	1	1	3	NA	NA	-2.07254	0.505501	-3.92779	3.2208	-3.3506	2.9645	NA	NA	0.0382153	0.613207	8.57301e-05	0.00127833	0.000806	0.00303	NA	NA	0.556169	0.872968	0.0199772	0.0372575	0.102932	0.0548346
CALCOCO2	NA	NA	NA	Skin_Sun_Exposed_Lower_leg	5.44855e-05	0.003704	-4.0355	Brain_Anterior_cingulate_cortex_BA24	1.93563e-05	0.00172591	-4.27219	4.46e-05	0.00244238	-4.082	0	1	1	1	3	NA	NA	-2.07254	0.505501	-3.92779	3.2208	-3.3506	2.9645	NA	NA	0.0382153	0.613207	8.57301e-05	0.00127833	0.000806	0.00303	NA	NA	0.556169	0.872968	0.0225086	0.0339816	0.102932	0.0548346
CALCOCO2	NA	NA	NA	Skin_Sun_Exposed_Lower_leg	5.44855e-05	0.003704	-4.0355	Brain_Caudate_basal_ganglia	1.93563e-05	0.00175692	-4.27219	4.46e-05	0.00244238	-4.082	0	1	1	1	3	NA	NA	-2.07254	0.505501	-2.41542	2.67456	-3.3506	2.9645	NA	NA	0.0382153	0.613207	0.0157169	0.00748271	0.000806	0.00303	NA	NA	0.556169	0.872968	0.420713	0.10757	0.102932	0.0548346
CALCOCO2	NA	NA	NA	Skin_Sun_Exposed_Lower_leg	5.44855e-05	0.003704	-4.0355	Brain_Cerebellar_Hemisphere	1.93563e-05	0.00153224	4.27219	4.46e-05	0.00244238	-4.082	0	1	1	1	3	NA	NA	-2.07254	0.505501	3.92779	-3.2208	-3.3506	2.9645	NA	NA	0.0382153	0.613207	8.57301e-05	0.00127833	0.000806	0.00303	NA	NA	0.556169	0.872968	0.019891	0.0296418	0.102932	0.0548346
CALCOCO2	NA	NA	NA	Skin_Sun_Exposed_Lower_leg	5.44855e-05	0.003704	-4.0355	Brain_Cerebellum	1.93563e-05	0.00160108	4.27219	4.46e-05	0.00244238	-4.082	0	1	1	1	3	NA	NA	-2.07254	0.505501	3.92779	-3.2208	-3.3506	2.9645	NA	NA	0.0382153	0.613207	8.57301e-05	0.00127833	0.000806	0.00303	NA	NA	0.556169	0.872968	0.0203775	0.0302845	0.102932	0.0548346
CALCOCO2	NA	NA	NA	Skin_Sun_Exposed_Lower_leg	5.44855e-05	0.003704	-4.0355	Brain_Cortex	1.93563e-05	0.00170452	-4.27219	4.46e-05	0.00244238	-4.082	0	1	1	1	3	NA	NA	-2.07254	0.505501	-3.92779	3.2208	-3.3506	2.9645	NA	NA	0.0382153	0.613207	8.57301e-05	0.00127833	0.000806	0.00303	NA	NA	0.556169	0.872968	0.0188674	0.0323355	0.102932	0.0548346
CALCOCO2	NA	NA	NA	Skin_Sun_Exposed_Lower_leg	5.44855e-05	0.003704	-4.0355	Brain_Frontal_Cortex_BA9	1.93563e-05	0.00176401	-4.27219	4.46e-05	0.00244238	-4.082	0	1	1	1	3	NA	NA	-2.07254	0.505501	-3.92779	3.2208	-3.3506	2.9645	NA	NA	0.0382153	0.613207	8.57301e-05	0.00127833	0.000806	0.00303	NA	NA	0.556169	0.872968	0.0221157	0.0325582	0.102932	0.0548346
CALCOCO2	NA	NA	NA	Skin_Sun_Exposed_Lower_leg	5.44855e-05	0.003704	-4.0355	Brain_Hypothalamus	1.93563e-05	0.00179715	-4.27219	4.46e-05	0.00244238	-4.082	0	1	1	1	3	NA	NA	-2.07254	0.505501	-3.92779	3.2208	-3.3506	2.9645	NA	NA	0.0382153	0.613207	8.57301e-05	0.00127833	0.000806	0.00303	NA	NA	0.556169	0.872968	0.0209566	0.034348	0.102932	0.0548346
CALCOCO2	NA	NA	NA	Skin_Sun_Exposed_Lower_leg	5.44855e-05	0.003704	-4.0355	Brain_Nucleus_accumbens_basal_ganglia	0.00010204	0.00667884	-3.88569	4.46e-05	0.00244238	-4.082	0	1	1	1	3	NA	NA	-2.07254	0.505501	-3.4431	2.97213	-3.3506	2.9645	NA	NA	0.0382153	0.613207	0.000575091	0.00295745	0.000806	0.00303	NA	NA	0.556169	0.872968	0.0810772	0.059621	0.102932	0.0548346
CALCOCO2	NA	NA	NA	Skin_Sun_Exposed_Lower_leg	5.44855e-05	0.003704	-4.0355	Brain_Substantia_nigra	1.93563e-05	0.00199903	-4.27219	4.46e-05	0.00244238	-4.082	0	1	1	1	3	NA	NA	-2.07254	0.505501	-3.92779	3.2208	-3.3506	2.9645	NA	NA	0.0382153	0.613207	8.57301e-05	0.00127833	0.000806	0.00303	NA	NA	0.556169	0.872968	0.0251638	0.0368666	0.102932	0.0548346
CALCOCO2	NA	NA	NA	Skin_Sun_Exposed_Lower_leg	5.44855e-05	0.003704	-4.0355	Breast_Mammary_Tissue	0.00019315	0.00886034	-3.72781	4.46e-05	0.00244238	-4.082	0	1	1	1	3	NA	NA	-2.07254	0.505501	-3.25646	2.8681	-3.3506	2.9645	NA	NA	0.0382153	0.613207	0.00112811	0.00412951	0.000806	0.00303	NA	NA	0.556169	0.872968	0.111689	0.068091	0.102932	0.0548346
CALCOCO2	NA	NA	NA	Skin_Sun_Exposed_Lower_leg	5.44855e-05	0.003704	-4.0355	Cells_Cultured_fibroblasts	0.00019315	0.00849536	-3.72781	4.46e-05	0.00244238	-4.082	0	1	1	1	3	NA	NA	-2.07254	0.505501	-3.25646	2.8681	-3.3506	2.9645	NA	NA	0.0382153	0.613207	0.00112811	0.00412951	0.000806	0.00303	NA	NA	0.556169	0.872968	0.120288	0.0679302	0.102932	0.0548346
CALCOCO2	NA	NA	NA	Skin_Sun_Exposed_Lower_leg	5.44855e-05	0.003704	-4.0355	Cells_EBV-transformed_lymphocytes	1.93563e-05	0.00138517	-4.27219	4.46e-05	0.00244238	-4.082	0	1	1	1	3	NA	NA	-2.07254	0.505501	-3.92779	3.2208	-3.3506	2.9645	NA	NA	0.0382153	0.613207	8.57301e-05	0.00127833	0.000806	0.00303	NA	NA	0.556169	0.872968	0.0183121	0.0275745	0.102932	0.0548346
CALCOCO2	NA	NA	NA	Skin_Sun_Exposed_Lower_leg	5.44855e-05	0.003704	-4.0355	Colon_Sigmoid	1.93563e-05	0.00154904	4.27219	4.46e-05	0.00244238	-4.082	0	1	1	1	3	NA	NA	-2.07254	0.505501	3.92779	-3.2208	-3.3506	2.9645	NA	NA	0.0382153	0.613207	8.57301e-05	0.00127833	0.000806	0.00303	NA	NA	0.556169	0.872968	0.02256	0.0300219	0.102932	0.0548346
CALCOCO2	NA	NA	NA	Skin_Sun_Exposed_Lower_leg	5.44855e-05	0.003704	-4.0355	Colon_Transverse	1.93563e-05	0.00170448	-4.27219	4.46e-05	0.00244238	-4.082	0	1	1	1	3	NA	NA	-2.07254	0.505501	-2.76909	2.85735	-3.3506	2.9645	NA	NA	0.0382153	0.613207	0.00562128	0.00427194	0.000806	0.00303	NA	NA	0.556169	0.872968	0.249405	0.0691184	0.102932	0.0548346
CALCOCO2	NA	NA	NA	Skin_Sun_Exposed_Lower_leg	5.44855e-05	0.003704	-4.0355	Esophagus_Gastroesophageal_Junction	1.93563e-05	0.00162492	4.27219	4.46e-05	0.00244238	-4.082	0	1	1	1	3	NA	NA	-2.07254	0.505501	3.92779	-3.2208	-3.3506	2.9645	NA	NA	0.0382153	0.613207	8.57301e-05	0.00127833	0.000806	0.00303	NA	NA	0.556169	0.872968	0.0217489	0.0300694	0.102932	0.0548346
CALCOCO2	NA	NA	NA	Skin_Sun_Exposed_Lower_leg	5.44855e-05	0.003704	-4.0355	Esophagus_Mucosa	0.00019315	0.00939123	-3.72781	4.46e-05	0.00244238	-4.082	0	1	1	1	3	NA	NA	-2.07254	0.505501	-3.25646	2.8681	-3.3506	2.9645	NA	NA	0.0382153	0.613207	0.00112811	0.00412951	0.000806	0.00303	NA	NA	0.556169	0.872968	0.100565	0.0669342	0.102932	0.0548346
CALCOCO2	NA	NA	NA	Skin_Sun_Exposed_Lower_leg	5.44855e-05	0.003704	-4.0355	Esophagus_Muscularis	1.93563e-05	0.00162485	4.27219	4.46e-05	0.00244238	-4.082	0	1	1	1	3	NA	NA	-2.07254	0.505501	3.92779	-3.2208	-3.3506	2.9645	NA	NA	0.0382153	0.613207	8.57301e-05	0.00127833	0.000806	0.00303	NA	NA	0.556169	0.872968	0.0220401	0.030756	0.102932	0.0548346
CALCOCO2	NA	NA	NA	Skin_Sun_Exposed_Lower_leg	5.44855e-05	0.003704	-4.0355	Heart_Atrial_Appendage	0.00019315	0.00936924	-3.72781	4.46e-05	0.00244238	-4.082	0	1	1	1	3	NA	NA	-2.07254	0.505501	-3.25646	2.8681	-3.3506	2.9645	NA	NA	0.0382153	0.613207	0.00112811	0.00412951	0.000806	0.00303	NA	NA	0.556169	0.872968	0.114304	0.0686457	0.102932	0.0548346
CALCOCO2	NA	NA	NA	Skin_Sun_Exposed_Lower_leg	5.44855e-05	0.003704	-4.0355	Heart_Left_Ventricle	0.00019315	0.00980399	-3.72781	4.46e-05	0.00244238	-4.082	0	1	1	1	3	NA	NA	-2.07254	0.505501	-3.25646	2.8681	-3.3506	2.9645	NA	NA	0.0382153	0.613207	0.00112811	0.00412951	0.000806	0.00303	NA	NA	0.556169	0.872968	0.113061	0.0722712	0.102932	0.0548346
CALCOCO2	NA	NA	NA	Skin_Sun_Exposed_Lower_leg	5.44855e-05	0.003704	-4.0355	Liver	0.00019315	0.00970331	-3.72781	4.46e-05	0.00244238	-4.082	0	1	1	1	3	NA	NA	-2.07254	0.505501	-3.25646	2.8681	-3.3506	2.9645	NA	NA	0.0382153	0.613207	0.00112811	0.00412951	0.000806	0.00303	NA	NA	0.556169	0.872968	0.107653	0.07305	0.102932	0.0548346
CALCOCO2	NA	NA	NA	Skin_Sun_Exposed_Lower_leg	5.44855e-05	0.003704	-4.0355	Lung	1.93563e-05	0.00150526	-4.27219	4.46e-05	0.00244238	-4.082	0	1	1	1	3	NA	NA	-2.07254	0.505501	-2.47855	2.72054	-3.3506	2.9645	NA	NA	0.0382153	0.613207	0.0131916	0.00651757	0.000806	0.00303	NA	NA	0.556169	0.872968	0.350961	0.0917011	0.102932	0.0548346
CALCOCO2	NA	NA	NA	Skin_Sun_Exposed_Lower_leg	5.44855e-05	0.003704	-4.0355	Minor_Salivary_Gland	1.93563e-05	0.00157683	4.27219	4.46e-05	0.00244238	-4.082	0	1	1	1	3	NA	NA	-2.07254	0.505501	3.92779	-3.2208	-3.3506	2.9645	NA	NA	0.0382153	0.613207	8.57301e-05	0.00127833	0.000806	0.00303	NA	NA	0.556169	0.872968	0.0179387	0.0313313	0.102932	0.0548346
CALCOCO2	NA	NA	NA	Skin_Sun_Exposed_Lower_leg	5.44855e-05	0.003704	-4.0355	Muscle_Skeletal	0.00019315	0.00901177	-3.72781	4.46e-05	0.00244238	-4.082	0	1	1	1	3	NA	NA	-2.07254	0.505501	-3.25646	2.8681	-3.3506	2.9645	NA	NA	0.0382153	0.613207	0.00112811	0.00412951	0.000806	0.00303	NA	NA	0.556169	0.872968	0.10377	0.0674611	0.102932	0.0548346
CALCOCO2	NA	NA	NA	Skin_Sun_Exposed_Lower_leg	5.44855e-05	0.003704	-4.0355	Nerve_Tibial	0.00019315	0.00921293	-3.72781	4.46e-05	0.00244238	-4.082	0	1	1	1	3	NA	NA	-2.07254	0.505501	-3.25646	2.8681	-3.3506	2.9645	NA	NA	0.0382153	0.613207	0.00112811	0.00412951	0.000806	0.00303	NA	NA	0.556169	0.872968	0.1158	0.0684949	0.102932	0.0548346
CALCOCO2	NA	NA	NA	Skin_Sun_Exposed_Lower_leg	5.44855e-05	0.003704	-4.0355	Ovary	1.93563e-05	0.00158014	4.27219	4.46e-05	0.00244238	-4.082	0	1	1	1	3	NA	NA	-2.07254	0.505501	3.92779	-3.2208	-3.3506	2.9645	NA	NA	0.0382153	0.613207	8.57301e-05	0.00127833	0.000806	0.00303	NA	NA	0.556169	0.872968	0.0194891	0.0296533	0.102932	0.0548346
CALCOCO2	NA	NA	NA	Skin_Sun_Exposed_Lower_leg	5.44855e-05	0.003704	-4.0355	Pancreas	1.93563e-05	0.00178583	4.27219	4.46e-05	0.00244238	-4.082	0	1	1	1	3	NA	NA	-2.07254	0.505501	3.92779	-3.2208	-3.3506	2.9645	NA	NA	0.0382153	0.613207	8.57301e-05	0.00127833	0.000806	0.00303	NA	NA	0.556169	0.872968	0.017712	0.0305236	0.102932	0.0548346
CALCOCO2	NA	NA	NA	Skin_Sun_Exposed_Lower_leg	5.44855e-05	0.003704	-4.0355	Pituitary	1.93563e-05	0.00170773	-4.27219	4.46e-05	0.00244238	-4.082	0	1	1	1	3	NA	NA	-2.07254	0.505501	-2.6449	2.81957	-3.3506	2.9645	NA	NA	0.0382153	0.613207	0.00817139	0.00480887	0.000806	0.00303	NA	NA	0.556169	0.872968	0.31863	0.0772813	0.102932	0.0548346
CALCOCO2	NA	NA	NA	Skin_Sun_Exposed_Lower_leg	5.44855e-05	0.003704	-4.0355	Prostate	1.93563e-05	0.0016243	4.27219	4.46e-05	0.00244238	-4.082	0	1	1	1	3	NA	NA	-2.07254	0.505501	3.92779	-3.2208	-3.3506	2.9645	NA	NA	0.0382153	0.613207	8.57301e-05	0.00127833	0.000806	0.00303	NA	NA	0.556169	0.872968	0.0192557	0.0313506	0.102932	0.0548346
CALCOCO2	NA	NA	NA	Skin_Sun_Exposed_Lower_leg	5.44855e-05	0.003704	-4.0355	Skin_Not_Sun_Exposed_Suprapubic	1.93563e-05	0.00172839	-4.27219	4.46e-05	0.00244238	-4.082	0	1	1	1	3	NA	NA	-2.07254	0.505501	-2.47817	2.71583	-3.3506	2.9645	NA	NA	0.0382153	0.613207	0.0132058	0.00661101	0.000806	0.00303	NA	NA	0.556169	0.872968	0.364083	0.0916387	0.102932	0.0548346
CALCOCO2	NA	NA	NA	Skin_Sun_Exposed_Lower_leg	5.44855e-05	0.003704	-4.0355	Skin_Sun_Exposed_Lower_leg	1.93563e-05	0.00165029	-4.27219	4.46e-05	0.00244238	-4.082	0	1	1	1	3	NA	NA	-2.07254	0.505501	-2.57314	2.78751	-3.3506	2.9645	NA	NA	0.0382153	0.613207	0.0100781	0.00531154	0.000806	0.00303	NA	NA	0.556169	0.872968	0.310843	0.079685	0.102932	0.0548346
CALCOCO2	NA	NA	NA	Skin_Sun_Exposed_Lower_leg	5.44855e-05	0.003704	-4.0355	Small_Intestine_Terminal_Ileum	1.93563e-05	0.00157605	4.27219	4.46e-05	0.00244238	-4.082	0	1	1	1	3	NA	NA	-2.07254	0.505501	3.92779	-3.2208	-3.3506	2.9645	NA	NA	0.0382153	0.613207	8.57301e-05	0.00127833	0.000806	0.00303	NA	NA	0.556169	0.872968	0.0178664	0.030556	0.102932	0.0548346
CALCOCO2	NA	NA	NA	Skin_Sun_Exposed_Lower_leg	5.44855e-05	0.003704	-4.0355	Spleen	1.93563e-05	0.00155937	-4.27219	4.46e-05	0.00244238	-4.082	0	1	1	1	3	NA	NA	-2.07254	0.505501	-2.01098	2.47153	-3.3506	2.9645	NA	NA	0.0382153	0.613207	0.0443272	0.0134537	0.000806	0.00303	NA	NA	0.556169	0.872968	0.541598	0.13879	0.102932	0.0548346
CALCOCO2	NA	NA	NA	Skin_Sun_Exposed_Lower_leg	5.44855e-05	0.003704	-4.0355	Stomach	1.93563e-05	0.00170313	4.27219	4.46e-05	0.00244238	-4.082	0	1	1	1	3	NA	NA	-2.07254	0.505501	3.92779	-3.2208	-3.3506	2.9645	NA	NA	0.0382153	0.613207	8.57301e-05	0.00127833	0.000806	0.00303	NA	NA	0.556169	0.872968	0.0176322	0.0322145	0.102932	0.0548346
CALCOCO2	NA	NA	NA	Skin_Sun_Exposed_Lower_leg	5.44855e-05	0.003704	-4.0355	Testis	1.93563e-05	0.00187087	-4.27219	4.46e-05	0.00244238	-4.082	0	1	1	1	3	NA	NA	-2.07254	0.505501	-3.92779	3.2208	-3.3506	2.9645	NA	NA	0.0382153	0.613207	8.57301e-05	0.00127833	0.000806	0.00303	NA	NA	0.556169	0.872968	0.0232713	0.0329916	0.102932	0.0548346
CALCOCO2	NA	NA	NA	Skin_Sun_Exposed_Lower_leg	5.44855e-05	0.003704	-4.0355	Thyroid	1.93563e-05	0.00155891	-4.27219	4.46e-05	0.00244238	-4.082	0	1	1	1	3	NA	NA	-2.07254	0.505501	-2.53594	2.73628	-3.3506	2.9645	NA	NA	0.0382153	0.613207	0.0112146	0.00621375	0.000806	0.00303	NA	NA	0.556169	0.872968	0.338897	0.0874063	0.102932	0.0548346
CALCOCO2	NA	NA	NA	Skin_Sun_Exposed_Lower_leg	5.44855e-05	0.003704	-4.0355	Uterus	1.93563e-05	0.00160677	-4.27219	4.46e-05	0.00244238	-4.082	0	1	1	1	3	NA	NA	-2.07254	0.505501	-3.03879	2.97658	-3.3506	2.9645	NA	NA	0.0382153	0.613207	0.00237529	0.00291484	0.000806	0.00303	NA	NA	0.556169	0.872968	0.160507	0.0542777	0.102932	0.0548346
CALCOCO2	NA	NA	NA	Skin_Sun_Exposed_Lower_leg	5.44855e-05	0.003704	-4.0355	Vagina	1.93563e-05	0.00166961	-4.27219	4.46e-05	0.00244238	-4.082	0	1	1	1	3	NA	NA	-2.07254	0.505501	-3.92779	3.2208	-3.3506	2.9645	NA	NA	0.0382153	0.613207	8.57301e-05	0.00127833	0.000806	0.00303	NA	NA	0.556169	0.872968	0.0193368	0.032056	0.102932	0.0548346
CALCOCO2	NA	NA	NA	Skin_Sun_Exposed_Lower_leg	5.44855e-05	0.003704	-4.0355	Whole_Blood	0.00019315	0.00808224	-3.72781	4.46e-05	0.00244238	-4.082	0	1	1	1	3	NA	NA	-2.07254	0.505501	-3.25646	2.8681	-3.3506	2.9645	NA	NA	0.0382153	0.613207	0.00112811	0.00412951	0.000806	0.00303	NA	NA	0.556169	0.872968	0.110318	0.0647146	0.102932	0.0548346
CALCOCO2	NA	NA	NA	Skin_Sun_Exposed_Lower_leg	5.44855e-05	0.003704	-4.0355	smultixcan	1.09084e-05	0.000935323	-3.7363	4.46e-05	0.00244238	-4.082	0	1	1	1	3	NA	NA	-2.07254	0.505501	-2.51005	2.33189	-3.3506	2.9645	NA	NA	0.0382153	0.613207	0.000698906	0.00270251	0.000806	0.00303	NA	NA	0.556169	0.872968	0.0816152	0.0487638	0.102932	0.0548346
CALCOCO2	NA	NA	NA	Whole_Blood	5.44855e-05	0.0034425	-4.0355	Adipose_Subcutaneous	1.93563e-05	0.00166283	-4.27219	4.46e-05	0.00244238	-4.082	0	1	1	1	3	NA	NA	-4.05157	2.92771	-2.77275	2.87385	-3.3506	2.9645	NA	NA	5.08759e-05	0.00341471	0.00555841	0.00405505	0.000806	0.00303	NA	NA	0.014821	0.0583052	0.243634	0.0683115	0.102932	0.0548346
CALCOCO2	NA	NA	NA	Whole_Blood	5.44855e-05	0.0034425	-4.0355	Adipose_Visceral_Omentum	0.00019315	0.0093064	-3.72781	4.46e-05	0.00244238	-4.082	0	1	1	1	3	NA	NA	-4.05157	2.92771	-3.25646	2.8681	-3.3506	2.9645	NA	NA	5.08759e-05	0.00341471	0.00112811	0.00412951	0.000806	0.00303	NA	NA	0.014821	0.0583052	0.112229	0.0682815	0.102932	0.0548346
CALCOCO2	NA	NA	NA	Whole_Blood	5.44855e-05	0.0034425	-4.0355	Adrenal_Gland	0.00019315	0.00867431	-3.72781	4.46e-05	0.00244238	-4.082	0	1	1	1	3	NA	NA	-4.05157	2.92771	-3.25646	2.8681	-3.3506	2.9645	NA	NA	5.08759e-05	0.00341471	0.00112811	0.00412951	0.000806	0.00303	NA	NA	0.014821	0.0583052	0.120514	0.0654135	0.102932	0.0548346
CALCOCO2	NA	NA	NA	Whole_Blood	5.44855e-05	0.0034425	-4.0355	Artery_Aorta	0.00019315	0.00872088	-3.72781	4.46e-05	0.00244238	-4.082	0	1	1	1	3	NA	NA	-4.05157	2.92771	-3.25646	2.8681	-3.3506	2.9645	NA	NA	5.08759e-05	0.00341471	0.00112811	0.00412951	0.000806	0.00303	NA	NA	0.014821	0.0583052	0.121188	0.066294	0.102932	0.0548346
CALCOCO2	NA	NA	NA	Whole_Blood	5.44855e-05	0.0034425	-4.0355	Artery_Coronary	2.26843e-05	0.00188991	4.23669	4.46e-05	0.00244238	-4.082	0	1	1	1	3	NA	NA	-4.05157	2.92771	3.91689	-3.18324	-3.3506	2.9645	NA	NA	5.08759e-05	0.00341471	8.96982e-05	0.00145637	0.000806	0.00303	NA	NA	0.014821	0.0583052	0.0210738	0.0348969	0.102932	0.0548346
CALCOCO2	NA	NA	NA	Whole_Blood	5.44855e-05	0.0034425	-4.0355	Artery_Tibial	0.00019315	0.00855052	-3.72781	4.46e-05	0.00244238	-4.082	0	1	1	1	3	NA	NA	-4.05157	2.92771	-3.25646	2.8681	-3.3506	2.9645	NA	NA	5.08759e-05	0.00341471	0.00112811	0.00412951	0.000806	0.00303	NA	NA	0.014821	0.0583052	0.120879	0.0683428	0.102932	0.0548346
CALCOCO2	NA	NA	NA	Whole_Blood	5.44855e-05	0.0034425	-4.0355	Brain_Amygdala	1.93563e-05	0.00197248	-4.27219	4.46e-05	0.00244238	-4.082	0	1	1	1	3	NA	NA	-4.05157	2.92771	-3.92779	3.2208	-3.3506	2.9645	NA	NA	5.08759e-05	0.00341471	8.57301e-05	0.00127833	0.000806	0.00303	NA	NA	0.014821	0.0583052	0.0199772	0.0372575	0.102932	0.0548346
CALCOCO2	NA	NA	NA	Whole_Blood	5.44855e-05	0.0034425	-4.0355	Brain_Anterior_cingulate_cortex_BA24	1.93563e-05	0.00172591	-4.27219	4.46e-05	0.00244238	-4.082	0	1	1	1	3	NA	NA	-4.05157	2.92771	-3.92779	3.2208	-3.3506	2.9645	NA	NA	5.08759e-05	0.00341471	8.57301e-05	0.00127833	0.000806	0.00303	NA	NA	0.014821	0.0583052	0.0225086	0.0339816	0.102932	0.0548346
CALCOCO2	NA	NA	NA	Whole_Blood	5.44855e-05	0.0034425	-4.0355	Brain_Caudate_basal_ganglia	1.93563e-05	0.00175692	-4.27219	4.46e-05	0.00244238	-4.082	0	1	1	1	3	NA	NA	-4.05157	2.92771	-2.41542	2.67456	-3.3506	2.9645	NA	NA	5.08759e-05	0.00341471	0.0157169	0.00748271	0.000806	0.00303	NA	NA	0.014821	0.0583052	0.420713	0.10757	0.102932	0.0548346
CALCOCO2	NA	NA	NA	Whole_Blood	5.44855e-05	0.0034425	-4.0355	Brain_Cerebellar_Hemisphere	1.93563e-05	0.00153224	4.27219	4.46e-05	0.00244238	-4.082	0	1	1	1	3	NA	NA	-4.05157	2.92771	3.92779	-3.2208	-3.3506	2.9645	NA	NA	5.08759e-05	0.00341471	8.57301e-05	0.00127833	0.000806	0.00303	NA	NA	0.014821	0.0583052	0.019891	0.0296418	0.102932	0.0548346
CALCOCO2	NA	NA	NA	Whole_Blood	5.44855e-05	0.0034425	-4.0355	Brain_Cerebellum	1.93563e-05	0.00160108	4.27219	4.46e-05	0.00244238	-4.082	0	1	1	1	3	NA	NA	-4.05157	2.92771	3.92779	-3.2208	-3.3506	2.9645	NA	NA	5.08759e-05	0.00341471	8.57301e-05	0.00127833	0.000806	0.00303	NA	NA	0.014821	0.0583052	0.0203775	0.0302845	0.102932	0.0548346
CALCOCO2	NA	NA	NA	Whole_Blood	5.44855e-05	0.0034425	-4.0355	Brain_Cortex	1.93563e-05	0.00170452	-4.27219	4.46e-05	0.00244238	-4.082	0	1	1	1	3	NA	NA	-4.05157	2.92771	-3.92779	3.2208	-3.3506	2.9645	NA	NA	5.08759e-05	0.00341471	8.57301e-05	0.00127833	0.000806	0.00303	NA	NA	0.014821	0.0583052	0.0188674	0.0323355	0.102932	0.0548346
CALCOCO2	NA	NA	NA	Whole_Blood	5.44855e-05	0.0034425	-4.0355	Brain_Frontal_Cortex_BA9	1.93563e-05	0.00176401	-4.27219	4.46e-05	0.00244238	-4.082	0	1	1	1	3	NA	NA	-4.05157	2.92771	-3.92779	3.2208	-3.3506	2.9645	NA	NA	5.08759e-05	0.00341471	8.57301e-05	0.00127833	0.000806	0.00303	NA	NA	0.014821	0.0583052	0.0221157	0.0325582	0.102932	0.0548346
CALCOCO2	NA	NA	NA	Whole_Blood	5.44855e-05	0.0034425	-4.0355	Brain_Hypothalamus	1.93563e-05	0.00179715	-4.27219	4.46e-05	0.00244238	-4.082	0	1	1	1	3	NA	NA	-4.05157	2.92771	-3.92779	3.2208	-3.3506	2.9645	NA	NA	5.08759e-05	0.00341471	8.57301e-05	0.00127833	0.000806	0.00303	NA	NA	0.014821	0.0583052	0.0209566	0.034348	0.102932	0.0548346
CALCOCO2	NA	NA	NA	Whole_Blood	5.44855e-05	0.0034425	-4.0355	Brain_Nucleus_accumbens_basal_ganglia	0.00010204	0.00667884	-3.88569	4.46e-05	0.00244238	-4.082	0	1	1	1	3	NA	NA	-4.05157	2.92771	-3.4431	2.97213	-3.3506	2.9645	NA	NA	5.08759e-05	0.00341471	0.000575091	0.00295745	0.000806	0.00303	NA	NA	0.014821	0.0583052	0.0810772	0.059621	0.102932	0.0548346
CALCOCO2	NA	NA	NA	Whole_Blood	5.44855e-05	0.0034425	-4.0355	Brain_Substantia_nigra	1.93563e-05	0.00199903	-4.27219	4.46e-05	0.00244238	-4.082	0	1	1	1	3	NA	NA	-4.05157	2.92771	-3.92779	3.2208	-3.3506	2.9645	NA	NA	5.08759e-05	0.00341471	8.57301e-05	0.00127833	0.000806	0.00303	NA	NA	0.014821	0.0583052	0.0251638	0.0368666	0.102932	0.0548346
CALCOCO2	NA	NA	NA	Whole_Blood	5.44855e-05	0.0034425	-4.0355	Breast_Mammary_Tissue	0.00019315	0.00886034	-3.72781	4.46e-05	0.00244238	-4.082	0	1	1	1	3	NA	NA	-4.05157	2.92771	-3.25646	2.8681	-3.3506	2.9645	NA	NA	5.08759e-05	0.00341471	0.00112811	0.00412951	0.000806	0.00303	NA	NA	0.014821	0.0583052	0.111689	0.068091	0.102932	0.0548346
CALCOCO2	NA	NA	NA	Whole_Blood	5.44855e-05	0.0034425	-4.0355	Cells_Cultured_fibroblasts	0.00019315	0.00849536	-3.72781	4.46e-05	0.00244238	-4.082	0	1	1	1	3	NA	NA	-4.05157	2.92771	-3.25646	2.8681	-3.3506	2.9645	NA	NA	5.08759e-05	0.00341471	0.00112811	0.00412951	0.000806	0.00303	NA	NA	0.014821	0.0583052	0.120288	0.0679302	0.102932	0.0548346
CALCOCO2	NA	NA	NA	Whole_Blood	5.44855e-05	0.0034425	-4.0355	Cells_EBV-transformed_lymphocytes	1.93563e-05	0.00138517	-4.27219	4.46e-05	0.00244238	-4.082	0	1	1	1	3	NA	NA	-4.05157	2.92771	-3.92779	3.2208	-3.3506	2.9645	NA	NA	5.08759e-05	0.00341471	8.57301e-05	0.00127833	0.000806	0.00303	NA	NA	0.014821	0.0583052	0.0183121	0.0275745	0.102932	0.0548346
CALCOCO2	NA	NA	NA	Whole_Blood	5.44855e-05	0.0034425	-4.0355	Colon_Sigmoid	1.93563e-05	0.00154904	4.27219	4.46e-05	0.00244238	-4.082	0	1	1	1	3	NA	NA	-4.05157	2.92771	3.92779	-3.2208	-3.3506	2.9645	NA	NA	5.08759e-05	0.00341471	8.57301e-05	0.00127833	0.000806	0.00303	NA	NA	0.014821	0.0583052	0.02256	0.0300219	0.102932	0.0548346
CALCOCO2	NA	NA	NA	Whole_Blood	5.44855e-05	0.0034425	-4.0355	Colon_Transverse	1.93563e-05	0.00170448	-4.27219	4.46e-05	0.00244238	-4.082	0	1	1	1	3	NA	NA	-4.05157	2.92771	-2.76909	2.85735	-3.3506	2.9645	NA	NA	5.08759e-05	0.00341471	0.00562128	0.00427194	0.000806	0.00303	NA	NA	0.014821	0.0583052	0.249405	0.0691184	0.102932	0.0548346
CALCOCO2	NA	NA	NA	Whole_Blood	5.44855e-05	0.0034425	-4.0355	Esophagus_Gastroesophageal_Junction	1.93563e-05	0.00162492	4.27219	4.46e-05	0.00244238	-4.082	0	1	1	1	3	NA	NA	-4.05157	2.92771	3.92779	-3.2208	-3.3506	2.9645	NA	NA	5.08759e-05	0.00341471	8.57301e-05	0.00127833	0.000806	0.00303	NA	NA	0.014821	0.0583052	0.0217489	0.0300694	0.102932	0.0548346
CALCOCO2	NA	NA	NA	Whole_Blood	5.44855e-05	0.0034425	-4.0355	Esophagus_Mucosa	0.00019315	0.00939123	-3.72781	4.46e-05	0.00244238	-4.082	0	1	1	1	3	NA	NA	-4.05157	2.92771	-3.25646	2.8681	-3.3506	2.9645	NA	NA	5.08759e-05	0.00341471	0.00112811	0.00412951	0.000806	0.00303	NA	NA	0.014821	0.0583052	0.100565	0.0669342	0.102932	0.0548346
CALCOCO2	NA	NA	NA	Whole_Blood	5.44855e-05	0.0034425	-4.0355	Esophagus_Muscularis	1.93563e-05	0.00162485	4.27219	4.46e-05	0.00244238	-4.082	0	1	1	1	3	NA	NA	-4.05157	2.92771	3.92779	-3.2208	-3.3506	2.9645	NA	NA	5.08759e-05	0.00341471	8.57301e-05	0.00127833	0.000806	0.00303	NA	NA	0.014821	0.0583052	0.0220401	0.030756	0.102932	0.0548346
CALCOCO2	NA	NA	NA	Whole_Blood	5.44855e-05	0.0034425	-4.0355	Heart_Atrial_Appendage	0.00019315	0.00936924	-3.72781	4.46e-05	0.00244238	-4.082	0	1	1	1	3	NA	NA	-4.05157	2.92771	-3.25646	2.8681	-3.3506	2.9645	NA	NA	5.08759e-05	0.00341471	0.00112811	0.00412951	0.000806	0.00303	NA	NA	0.014821	0.0583052	0.114304	0.0686457	0.102932	0.0548346
CALCOCO2	NA	NA	NA	Whole_Blood	5.44855e-05	0.0034425	-4.0355	Heart_Left_Ventricle	0.00019315	0.00980399	-3.72781	4.46e-05	0.00244238	-4.082	0	1	1	1	3	NA	NA	-4.05157	2.92771	-3.25646	2.8681	-3.3506	2.9645	NA	NA	5.08759e-05	0.00341471	0.00112811	0.00412951	0.000806	0.00303	NA	NA	0.014821	0.0583052	0.113061	0.0722712	0.102932	0.0548346
CALCOCO2	NA	NA	NA	Whole_Blood	5.44855e-05	0.0034425	-4.0355	Liver	0.00019315	0.00970331	-3.72781	4.46e-05	0.00244238	-4.082	0	1	1	1	3	NA	NA	-4.05157	2.92771	-3.25646	2.8681	-3.3506	2.9645	NA	NA	5.08759e-05	0.00341471	0.00112811	0.00412951	0.000806	0.00303	NA	NA	0.014821	0.0583052	0.107653	0.07305	0.102932	0.0548346
CALCOCO2	NA	NA	NA	Whole_Blood	5.44855e-05	0.0034425	-4.0355	Lung	1.93563e-05	0.00150526	-4.27219	4.46e-05	0.00244238	-4.082	0	1	1	1	3	NA	NA	-4.05157	2.92771	-2.47855	2.72054	-3.3506	2.9645	NA	NA	5.08759e-05	0.00341471	0.0131916	0.00651757	0.000806	0.00303	NA	NA	0.014821	0.0583052	0.350961	0.0917011	0.102932	0.0548346
CALCOCO2	NA	NA	NA	Whole_Blood	5.44855e-05	0.0034425	-4.0355	Minor_Salivary_Gland	1.93563e-05	0.00157683	4.27219	4.46e-05	0.00244238	-4.082	0	1	1	1	3	NA	NA	-4.05157	2.92771	3.92779	-3.2208	-3.3506	2.9645	NA	NA	5.08759e-05	0.00341471	8.57301e-05	0.00127833	0.000806	0.00303	NA	NA	0.014821	0.0583052	0.0179387	0.0313313	0.102932	0.0548346
CALCOCO2	NA	NA	NA	Whole_Blood	5.44855e-05	0.0034425	-4.0355	Muscle_Skeletal	0.00019315	0.00901177	-3.72781	4.46e-05	0.00244238	-4.082	0	1	1	1	3	NA	NA	-4.05157	2.92771	-3.25646	2.8681	-3.3506	2.9645	NA	NA	5.08759e-05	0.00341471	0.00112811	0.00412951	0.000806	0.00303	NA	NA	0.014821	0.0583052	0.10377	0.0674611	0.102932	0.0548346
CALCOCO2	NA	NA	NA	Whole_Blood	5.44855e-05	0.0034425	-4.0355	Nerve_Tibial	0.00019315	0.00921293	-3.72781	4.46e-05	0.00244238	-4.082	0	1	1	1	3	NA	NA	-4.05157	2.92771	-3.25646	2.8681	-3.3506	2.9645	NA	NA	5.08759e-05	0.00341471	0.00112811	0.00412951	0.000806	0.00303	NA	NA	0.014821	0.0583052	0.1158	0.0684949	0.102932	0.0548346
CALCOCO2	NA	NA	NA	Whole_Blood	5.44855e-05	0.0034425	-4.0355	Ovary	1.93563e-05	0.00158014	4.27219	4.46e-05	0.00244238	-4.082	0	1	1	1	3	NA	NA	-4.05157	2.92771	3.92779	-3.2208	-3.3506	2.9645	NA	NA	5.08759e-05	0.00341471	8.57301e-05	0.00127833	0.000806	0.00303	NA	NA	0.014821	0.0583052	0.0194891	0.0296533	0.102932	0.0548346
CALCOCO2	NA	NA	NA	Whole_Blood	5.44855e-05	0.0034425	-4.0355	Pancreas	1.93563e-05	0.00178583	4.27219	4.46e-05	0.00244238	-4.082	0	1	1	1	3	NA	NA	-4.05157	2.92771	3.92779	-3.2208	-3.3506	2.9645	NA	NA	5.08759e-05	0.00341471	8.57301e-05	0.00127833	0.000806	0.00303	NA	NA	0.014821	0.0583052	0.017712	0.0305236	0.102932	0.0548346
CALCOCO2	NA	NA	NA	Whole_Blood	5.44855e-05	0.0034425	-4.0355	Pituitary	1.93563e-05	0.00170773	-4.27219	4.46e-05	0.00244238	-4.082	0	1	1	1	3	NA	NA	-4.05157	2.92771	-2.6449	2.81957	-3.3506	2.9645	NA	NA	5.08759e-05	0.00341471	0.00817139	0.00480887	0.000806	0.00303	NA	NA	0.014821	0.0583052	0.31863	0.0772813	0.102932	0.0548346
CALCOCO2	NA	NA	NA	Whole_Blood	5.44855e-05	0.0034425	-4.0355	Prostate	1.93563e-05	0.0016243	4.27219	4.46e-05	0.00244238	-4.082	0	1	1	1	3	NA	NA	-4.05157	2.92771	3.92779	-3.2208	-3.3506	2.9645	NA	NA	5.08759e-05	0.00341471	8.57301e-05	0.00127833	0.000806	0.00303	NA	NA	0.014821	0.0583052	0.0192557	0.0313506	0.102932	0.0548346
CALCOCO2	NA	NA	NA	Whole_Blood	5.44855e-05	0.0034425	-4.0355	Skin_Not_Sun_Exposed_Suprapubic	1.93563e-05	0.00172839	-4.27219	4.46e-05	0.00244238	-4.082	0	1	1	1	3	NA	NA	-4.05157	2.92771	-2.47817	2.71583	-3.3506	2.9645	NA	NA	5.08759e-05	0.00341471	0.0132058	0.00661101	0.000806	0.00303	NA	NA	0.014821	0.0583052	0.364083	0.0916387	0.102932	0.0548346
CALCOCO2	NA	NA	NA	Whole_Blood	5.44855e-05	0.0034425	-4.0355	Skin_Sun_Exposed_Lower_leg	1.93563e-05	0.00165029	-4.27219	4.46e-05	0.00244238	-4.082	0	1	1	1	3	NA	NA	-4.05157	2.92771	-2.57314	2.78751	-3.3506	2.9645	NA	NA	5.08759e-05	0.00341471	0.0100781	0.00531154	0.000806	0.00303	NA	NA	0.014821	0.0583052	0.310843	0.079685	0.102932	0.0548346
CALCOCO2	NA	NA	NA	Whole_Blood	5.44855e-05	0.0034425	-4.0355	Small_Intestine_Terminal_Ileum	1.93563e-05	0.00157605	4.27219	4.46e-05	0.00244238	-4.082	0	1	1	1	3	NA	NA	-4.05157	2.92771	3.92779	-3.2208	-3.3506	2.9645	NA	NA	5.08759e-05	0.00341471	8.57301e-05	0.00127833	0.000806	0.00303	NA	NA	0.014821	0.0583052	0.0178664	0.030556	0.102932	0.0548346
CALCOCO2	NA	NA	NA	Whole_Blood	5.44855e-05	0.0034425	-4.0355	Spleen	1.93563e-05	0.00155937	-4.27219	4.46e-05	0.00244238	-4.082	0	1	1	1	3	NA	NA	-4.05157	2.92771	-2.01098	2.47153	-3.3506	2.9645	NA	NA	5.08759e-05	0.00341471	0.0443272	0.0134537	0.000806	0.00303	NA	NA	0.014821	0.0583052	0.541598	0.13879	0.102932	0.0548346
CALCOCO2	NA	NA	NA	Whole_Blood	5.44855e-05	0.0034425	-4.0355	Stomach	1.93563e-05	0.00170313	4.27219	4.46e-05	0.00244238	-4.082	0	1	1	1	3	NA	NA	-4.05157	2.92771	3.92779	-3.2208	-3.3506	2.9645	NA	NA	5.08759e-05	0.00341471	8.57301e-05	0.00127833	0.000806	0.00303	NA	NA	0.014821	0.0583052	0.0176322	0.0322145	0.102932	0.0548346
CALCOCO2	NA	NA	NA	Whole_Blood	5.44855e-05	0.0034425	-4.0355	Testis	1.93563e-05	0.00187087	-4.27219	4.46e-05	0.00244238	-4.082	0	1	1	1	3	NA	NA	-4.05157	2.92771	-3.92779	3.2208	-3.3506	2.9645	NA	NA	5.08759e-05	0.00341471	8.57301e-05	0.00127833	0.000806	0.00303	NA	NA	0.014821	0.0583052	0.0232713	0.0329916	0.102932	0.0548346
CALCOCO2	NA	NA	NA	Whole_Blood	5.44855e-05	0.0034425	-4.0355	Thyroid	1.93563e-05	0.00155891	-4.27219	4.46e-05	0.00244238	-4.082	0	1	1	1	3	NA	NA	-4.05157	2.92771	-2.53594	2.73628	-3.3506	2.9645	NA	NA	5.08759e-05	0.00341471	0.0112146	0.00621375	0.000806	0.00303	NA	NA	0.014821	0.0583052	0.338897	0.0874063	0.102932	0.0548346
CALCOCO2	NA	NA	NA	Whole_Blood	5.44855e-05	0.0034425	-4.0355	Uterus	1.93563e-05	0.00160677	-4.27219	4.46e-05	0.00244238	-4.082	0	1	1	1	3	NA	NA	-4.05157	2.92771	-3.03879	2.97658	-3.3506	2.9645	NA	NA	5.08759e-05	0.00341471	0.00237529	0.00291484	0.000806	0.00303	NA	NA	0.014821	0.0583052	0.160507	0.0542777	0.102932	0.0548346
CALCOCO2	NA	NA	NA	Whole_Blood	5.44855e-05	0.0034425	-4.0355	Vagina	1.93563e-05	0.00166961	-4.27219	4.46e-05	0.00244238	-4.082	0	1	1	1	3	NA	NA	-4.05157	2.92771	-3.92779	3.2208	-3.3506	2.9645	NA	NA	5.08759e-05	0.00341471	8.57301e-05	0.00127833	0.000806	0.00303	NA	NA	0.014821	0.0583052	0.0193368	0.032056	0.102932	0.0548346
CALCOCO2	NA	NA	NA	Whole_Blood	5.44855e-05	0.0034425	-4.0355	Whole_Blood	0.00019315	0.00808224	-3.72781	4.46e-05	0.00244238	-4.082	0	1	1	1	3	NA	NA	-4.05157	2.92771	-3.25646	2.8681	-3.3506	2.9645	NA	NA	5.08759e-05	0.00341471	0.00112811	0.00412951	0.000806	0.00303	NA	NA	0.014821	0.0583052	0.110318	0.0647146	0.102932	0.0548346
CALCOCO2	NA	NA	NA	Whole_Blood	5.44855e-05	0.0034425	-4.0355	smultixcan	1.09084e-05	0.000935323	-3.7363	4.46e-05	0.00244238	-4.082	0	1	1	1	3	NA	NA	-4.05157	2.92771	-2.51005	2.33189	-3.3506	2.9645	NA	NA	5.08759e-05	0.00341471	0.000698906	0.00270251	0.000806	0.00303	NA	NA	0.014821	0.0583052	0.0816152	0.0487638	0.102932	0.0548346
BACH2	6.4618e-20	1.13734e-15	9.13631	Adipose_Visceral_Omentum	1.15568e-32	1.98372e-29	-11.902		NA	NA	NA	NA	NA	NA	1	1	0	0	2	-0.321938	-7.92731	-1.17038	12.2391	NA	NA	NA	NA	0.7475	2.2394e-15	0.24185	1.92211e-34	NA	NA	NA	NA	0.898136	2.53332e-12	0.823548	4.06751e-31	NA	NA	NA	NA
BACH2	6.4618e-20	1.13734e-15	9.13631	Artery_Tibial	1.15568e-32	3.04174e-29	-11.902		NA	NA	NA	NA	NA	NA	1	1	0	0	2	-0.321938	-7.92731	-1.17038	12.2391	NA	NA	NA	NA	0.7475	2.2394e-15	0.24185	1.92211e-34	NA	NA	NA	NA	0.898136	2.53332e-12	0.821441	8.15937e-31	NA	NA	NA	NA
BACH2	6.4618e-20	1.13734e-15	9.13631	Brain_Amygdala	1.15568e-32	3.20161e-29	-11.902		NA	NA	NA	NA	NA	NA	1	1	0	0	2	-0.321938	-7.92731	-1.17038	12.2391	NA	NA	NA	NA	0.7475	2.2394e-15	0.24185	1.92211e-34	NA	NA	NA	NA	0.898136	2.53332e-12	0.814665	4.16407e-31	NA	NA	NA	NA
BACH2	6.4618e-20	1.13734e-15	9.13631	Brain_Nucleus_accumbens_basal_ganglia	1.15568e-32	3.64808e-29	-11.902		NA	NA	NA	NA	NA	NA	1	1	0	0	2	-0.321938	-7.92731	-1.17038	12.2391	NA	NA	NA	NA	0.7475	2.2394e-15	0.24185	1.92211e-34	NA	NA	NA	NA	0.898136	2.53332e-12	0.825317	7.66411e-31	NA	NA	NA	NA
BACH2	6.4618e-20	1.13734e-15	9.13631	Brain_Putamen_basal_ganglia	1.15568e-32	2.68088e-29	-11.902		NA	NA	NA	NA	NA	NA	1	1	0	0	2	-0.321938	-7.92731	-1.17038	12.2391	NA	NA	NA	NA	0.7475	2.2394e-15	0.24185	1.92211e-34	NA	NA	NA	NA	0.898136	2.53332e-12	0.827834	3.74428e-31	NA	NA	NA	NA
BACH2	6.4618e-20	1.13734e-15	9.13631	Brain_Spinal_cord_cervical_c-1	1.15568e-32	1.96141e-29	-11.902		NA	NA	NA	NA	NA	NA	1	1	0	0	2	-0.321938	-7.92731	-1.17038	12.2391	NA	NA	NA	NA	0.7475	2.2394e-15	0.24185	1.92211e-34	NA	NA	NA	NA	0.898136	2.53332e-12	0.81855	4.22711e-31	NA	NA	NA	NA
BACH2	6.4618e-20	1.13734e-15	9.13631	Brain_Substantia_nigra	1.15568e-32	2.34891e-29	-11.902		NA	NA	NA	NA	NA	NA	1	1	0	0	2	-0.321938	-7.92731	-1.17038	12.2391	NA	NA	NA	NA	0.7475	2.2394e-15	0.24185	1.92211e-34	NA	NA	NA	NA	0.898136	2.53332e-12	0.832625	3.39029e-31	NA	NA	NA	NA
BACH2	6.4618e-20	1.13734e-15	9.13631	Breast_Mammary_Tissue	1.15568e-32	2.34094e-29	-11.902		NA	NA	NA	NA	NA	NA	1	1	0	0	2	-0.321938	-7.92731	-1.17038	12.2391	NA	NA	NA	NA	0.7475	2.2394e-15	0.24185	1.92211e-34	NA	NA	NA	NA	0.898136	2.53332e-12	0.827829	4.03388e-31	NA	NA	NA	NA
BACH2	6.4618e-20	1.13734e-15	9.13631	Cells_Cultured_fibroblasts	1.15568e-32	2.36151e-29	-11.902		NA	NA	NA	NA	NA	NA	1	1	0	0	2	-0.321938	-7.92731	-1.17038	12.2391	NA	NA	NA	NA	0.7475	2.2394e-15	0.24185	1.92211e-34	NA	NA	NA	NA	0.898136	2.53332e-12	0.842541	4.73186e-31	NA	NA	NA	NA
BACH2	6.4618e-20	1.13734e-15	9.13631	Cells_EBV-transformed_lymphocytes	1.15568e-32	3.14267e-29	-11.902		NA	NA	NA	NA	NA	NA	1	1	0	0	2	-0.321938	-7.92731	-1.17038	12.2391	NA	NA	NA	NA	0.7475	2.2394e-15	0.24185	1.92211e-34	NA	NA	NA	NA	0.898136	2.53332e-12	0.827698	5.01527e-31	NA	NA	NA	NA
BACH2	6.4618e-20	1.13734e-15	9.13631	Esophagus_Gastroesophageal_Junction	1.15568e-32	2.28546e-29	-11.902		NA	NA	NA	NA	NA	NA	1	1	0	0	2	-0.321938	-7.92731	-1.17038	12.2391	NA	NA	NA	NA	0.7475	2.2394e-15	0.24185	1.92211e-34	NA	NA	NA	NA	0.898136	2.53332e-12	0.846122	4.7334e-31	NA	NA	NA	NA
BACH2	6.4618e-20	1.13734e-15	9.13631	Esophagus_Mucosa	1.15568e-32	2.40797e-29	-11.902		NA	NA	NA	NA	NA	NA	1	1	0	0	2	-0.321938	-7.92731	-1.17038	12.2391	NA	NA	NA	NA	0.7475	2.2394e-15	0.24185	1.92211e-34	NA	NA	NA	NA	0.898136	2.53332e-12	0.814067	4.08802e-31	NA	NA	NA	NA
BACH2	6.4618e-20	1.13734e-15	9.13631	Esophagus_Muscularis	1.15568e-32	2.40912e-29	-11.902		NA	NA	NA	NA	NA	NA	1	1	0	0	2	-0.321938	-7.92731	-1.17038	12.2391	NA	NA	NA	NA	0.7475	2.2394e-15	0.24185	1.92211e-34	NA	NA	NA	NA	0.898136	2.53332e-12	0.823268	4.0893e-31	NA	NA	NA	NA
BACH2	6.4618e-20	1.13734e-15	9.13631	Heart_Left_Ventricle	1.15568e-32	1.77955e-29	-11.902		NA	NA	NA	NA	NA	NA	1	1	0	0	2	-0.321938	-7.92731	-1.17038	12.2391	NA	NA	NA	NA	0.7475	2.2394e-15	0.24185	1.92211e-34	NA	NA	NA	NA	0.898136	2.53332e-12	0.83175	3.14183e-31	NA	NA	NA	NA
BACH2	6.4618e-20	1.13734e-15	9.13631	Kidney_Cortex	1.15568e-32	4.04082e-29	-11.902		NA	NA	NA	NA	NA	NA	1	1	0	0	2	-0.321938	-7.92731	-1.17038	12.2391	NA	NA	NA	NA	0.7475	2.2394e-15	0.24185	1.92211e-34	NA	NA	NA	NA	0.898136	2.53332e-12	0.819867	8.84749e-31	NA	NA	NA	NA
BACH2	6.4618e-20	1.13734e-15	9.13631	Muscle_Skeletal	1.15568e-32	1.60012e-29	-11.902		NA	NA	NA	NA	NA	NA	1	1	0	0	2	-0.321938	-7.92731	-1.17038	12.2391	NA	NA	NA	NA	0.7475	2.2394e-15	0.24185	1.92211e-34	NA	NA	NA	NA	0.898136	2.53332e-12	0.81866	3.22201e-31	NA	NA	NA	NA
BACH2	6.4618e-20	1.13734e-15	9.13631	Pancreas	1.15568e-32	2.18492e-29	-11.902		NA	NA	NA	NA	NA	NA	1	1	0	0	2	-0.321938	-7.92731	-1.17038	12.2391	NA	NA	NA	NA	0.7475	2.2394e-15	0.24185	1.92211e-34	NA	NA	NA	NA	0.898136	2.53332e-12	0.823761	5.66495e-31	NA	NA	NA	NA
BACH2	6.4618e-20	1.13734e-15	9.13631	Pituitary	1.15568e-32	5.80033e-29	-11.902		NA	NA	NA	NA	NA	NA	1	1	0	0	2	-0.321938	-7.92731	-1.17038	12.2391	NA	NA	NA	NA	0.7475	2.2394e-15	0.24185	1.92211e-34	NA	NA	NA	NA	0.898136	2.53332e-12	0.843014	4.8272e-31	NA	NA	NA	NA
BACH2	6.4618e-20	1.13734e-15	9.13631	Skin_Not_Sun_Exposed_Suprapubic	1.15568e-32	1.76505e-29	-11.902		NA	NA	NA	NA	NA	NA	1	1	0	0	2	-0.321938	-7.92731	-1.17038	12.2391	NA	NA	NA	NA	0.7475	2.2394e-15	0.24185	1.92211e-34	NA	NA	NA	NA	0.898136	2.53332e-12	0.823577	3.13353e-31	NA	NA	NA	NA
BACH2	6.4618e-20	1.13734e-15	9.13631	Skin_Sun_Exposed_Lower_leg	1.15568e-32	1.41416e-29	-11.902		NA	NA	NA	NA	NA	NA	1	1	0	0	2	-0.321938	-7.92731	-1.17038	12.2391	NA	NA	NA	NA	0.7475	2.2394e-15	0.24185	1.92211e-34	NA	NA	NA	NA	0.898136	2.53332e-12	0.833744	2.8537e-31	NA	NA	NA	NA
BACH2	6.4618e-20	1.13734e-15	9.13631	Small_Intestine_Terminal_Ileum	1.15568e-32	2.69995e-29	-11.902		NA	NA	NA	NA	NA	NA	1	1	0	0	2	-0.321938	-7.92731	-1.17038	12.2391	NA	NA	NA	NA	0.7475	2.2394e-15	0.24185	1.92211e-34	NA	NA	NA	NA	0.898136	2.53332e-12	0.841923	5.71685e-31	NA	NA	NA	NA
BACH2	6.4618e-20	1.13734e-15	9.13631	Stomach	1.15568e-32	1.23041e-29	-11.902		NA	NA	NA	NA	NA	NA	1	1	0	0	2	-0.321938	-7.92731	-1.17038	12.2391	NA	NA	NA	NA	0.7475	2.2394e-15	0.24185	1.92211e-34	NA	NA	NA	NA	0.898136	2.53332e-12	0.813448	2.57563e-31	NA	NA	NA	NA
BACH2	6.4618e-20	1.13734e-15	9.13631	Uterus	1.15568e-32	3.31833e-29	-11.902		NA	NA	NA	NA	NA	NA	1	1	0	0	2	-0.321938	-7.92731	-1.17038	12.2391	NA	NA	NA	NA	0.7475	2.2394e-15	0.24185	1.92211e-34	NA	NA	NA	NA	0.898136	2.53332e-12	0.819686	7.14962e-31	NA	NA	NA	NA
BACH2	6.4618e-20	1.13734e-15	9.13631	smultixcan	8.56905e-32	9.01592e-29	-11.4691		NA	NA	NA	NA	NA	NA	1	1	0	0	2	-0.321938	-7.92731	-1.11975	11.547	NA	NA	NA	NA	0.7475	2.2394e-15	0.479707	8.34362e-34	NA	NA	NA	NA	0.898136	2.53332e-12	0.861058	7.91047e-31	NA	NA	NA	NA
GPR183	3.2196e-15	5.66682e-12	7.88209	Esophagus_Muscularis	1.35717e-07	2.44721e-05	-5.27095		NA	NA	NA	NA	NA	NA	1	1	0	0	2	0.546227	7.84181	0.256907	5.61622	NA	NA	NA	NA	0.58491	4.4409e-15	0.797251	1.95184e-08	NA	NA	NA	NA	0.856198	3.8363e-12	0.972045	3.95479e-06	NA	NA	NA	NA
GPR183	3.2196e-15	5.66682e-12	7.88209	Ovary	9.06378e-08	2.02012e-05	-5.34456		NA	NA	NA	NA	NA	NA	1	1	0	0	2	0.546227	7.84181	-0.0550079	5.59708	NA	NA	NA	NA	0.58491	4.4409e-15	0.956132	2.17998e-08	NA	NA	NA	NA	0.856198	3.8363e-12	0.996311	4.54409e-06	NA	NA	NA	NA
GPR183	3.2196e-15	5.66682e-12	7.88209	smultixcan	1.99633e-13	5.18628e-11	-0.621848		NA	NA	NA	NA	NA	NA	1	1	0	0	2	0.546227	7.84181	0.284806	0.455851	NA	NA	NA	NA	0.58491	4.4409e-15	0.0927722	7.48818e-30	NA	NA	NA	NA	0.856198	3.8363e-12	0.552258	6.28028e-27	NA	NA	NA	NA
FOXA3	3.6637e-15	5.86225e-12	7.86593	Brain_Spinal_cord_cervical_c-1	9.18692e-10	2.68828e-07	-6.12293		NA	NA	NA	NA	NA	NA	1	1	0	0	2	-4.68789	6.47935	-2.95395	5.47511	NA	NA	NA	NA	2.7604e-06	9.2116e-11	0.00313736	4.37236e-08	NA	NA	NA	NA	0.000708792	1.85256e-08	0.2382	8.43482e-06	NA	NA	NA	NA
FOXA3	3.6637e-15	5.86225e-12	7.86593	Colon_Transverse	1.14923e-17	9.68701e-15	-8.55792		NA	NA	NA	NA	NA	NA	1	1	0	0	2	-4.68789	6.47935	-4.63843	7.48935	NA	NA	NA	NA	2.7604e-06	9.2116e-11	3.5106e-06	6.92151e-14	NA	NA	NA	NA	0.000708792	1.85256e-08	0.00261416	3.96036e-11	NA	NA	NA	NA
FOXA3	3.6637e-15	5.86225e-12	7.86593	Esophagus_Gastroesophageal_Junction	9.18692e-10	2.83876e-07	-6.12293		NA	NA	NA	NA	NA	NA	1	1	0	0	2	-4.68789	6.47935	-2.95395	5.47511	NA	NA	NA	NA	2.7604e-06	9.2116e-11	0.00313736	4.37236e-08	NA	NA	NA	NA	0.000708792	1.85256e-08	0.206773	8.2826e-06	NA	NA	NA	NA
FOXA3	3.6637e-15	5.86225e-12	7.86593	Esophagus_Mucosa	9.18692e-10	2.33437e-07	-6.12293		NA	NA	NA	NA	NA	NA	1	1	0	0	2	-4.68789	6.47935	-2.95395	5.47511	NA	NA	NA	NA	2.7604e-06	9.2116e-11	0.00313736	4.37236e-08	NA	NA	NA	NA	0.000708792	1.85256e-08	0.216174	7.74941e-06	NA	NA	NA	NA
FOXA3	3.6637e-15	5.86225e-12	7.86593	Lung	9.18692e-10	2.38927e-07	-6.12293		NA	NA	NA	NA	NA	NA	1	1	0	0	2	-4.68789	6.47935	-2.95395	5.47511	NA	NA	NA	NA	2.7604e-06	9.2116e-11	0.00313736	4.37236e-08	NA	NA	NA	NA	0.000708792	1.85256e-08	0.226329	8.04576e-06	NA	NA	NA	NA
FOXA3	3.6637e-15	5.86225e-12	7.86593	Minor_Salivary_Gland	7.07273e-18	6.44325e-15	-8.61372		NA	NA	NA	NA	NA	NA	1	1	0	0	2	-4.68789	6.47935	-4.64607	7.54555	NA	NA	NA	NA	2.7604e-06	9.2116e-11	3.38324e-06	4.50371e-14	NA	NA	NA	NA	0.000708792	1.85256e-08	0.00215865	3.10597e-11	NA	NA	NA	NA
FOXA3	3.6637e-15	5.86225e-12	7.86593	Prostate	9.18692e-10	2.41417e-07	-6.12293		NA	NA	NA	NA	NA	NA	1	1	0	0	2	-4.68789	6.47935	-2.95395	5.47511	NA	NA	NA	NA	2.7604e-06	9.2116e-11	0.00313736	4.37236e-08	NA	NA	NA	NA	0.000708792	1.85256e-08	0.211866	7.779e-06	NA	NA	NA	NA
FOXA3	3.6637e-15	5.86225e-12	7.86593	Skin_Not_Sun_Exposed_Suprapubic	9.18692e-10	2.39555e-07	-6.12293		NA	NA	NA	NA	NA	NA	1	1	0	0	2	-4.68789	6.47935	-2.95395	5.47511	NA	NA	NA	NA	2.7604e-06	9.2116e-11	0.00313736	4.37236e-08	NA	NA	NA	NA	0.000708792	1.85256e-08	0.222533	7.70599e-06	NA	NA	NA	NA
FOXA3	3.6637e-15	5.86225e-12	7.86593	Skin_Sun_Exposed_Lower_leg	1.58279e-07	2.9052e-05	-5.24266		NA	NA	NA	NA	NA	NA	1	1	0	0	2	-4.68789	6.47935	-2.18735	4.79941	NA	NA	NA	NA	2.7604e-06	9.2116e-11	0.028717	1.59136e-06	NA	NA	NA	NA	0.000708792	1.85256e-08	0.511671	0.000191566	NA	NA	NA	NA
FOXA3	3.6637e-15	5.86225e-12	7.86593	Spleen	9.18692e-10	2.52824e-07	-6.12293		NA	NA	NA	NA	NA	NA	1	1	0	0	2	-4.68789	6.47935	-2.95395	5.47511	NA	NA	NA	NA	2.7604e-06	9.2116e-11	0.00313736	4.37236e-08	NA	NA	NA	NA	0.000708792	1.85256e-08	0.227314	8.25147e-06	NA	NA	NA	NA
FOXA3	3.6637e-15	5.86225e-12	7.86593	Thyroid	9.18692e-10	2.55994e-07	-6.12293		NA	NA	NA	NA	NA	NA	1	1	0	0	2	-4.68789	6.47935	-2.95395	5.47511	NA	NA	NA	NA	2.7604e-06	9.2116e-11	0.00313736	4.37236e-08	NA	NA	NA	NA	0.000708792	1.85256e-08	0.212666	9.04743e-06	NA	NA	NA	NA
FOXA3	3.6637e-15	5.86225e-12	7.86593	smultixcan	1.3438e-16	4.63568e-14	-4.90882		NA	NA	NA	NA	NA	NA	1	1	0	0	2	-4.68789	6.47935	-2.04793	4.49418	NA	NA	NA	NA	2.7604e-06	9.2116e-11	1.72081e-06	3.15183e-12	NA	NA	NA	NA	0.000708792	1.85256e-08	0.000521812	6.37694e-10	NA	NA	NA	NA
IL18RAP	2.0317e-14	2.384e-11	-7.64861	Adipose_Subcutaneous	2.6408e-14	1.85894e-11	-7.61481		NA	NA	NA	NA	NA	NA	1	1	0	0	2	0.373011	-6.2191	-0.722625	7.61906	NA	NA	NA	NA	0.70914	5e-10	0.469911	2.55537e-14	NA	NA	NA	NA	0.889262	7.12598e-08	0.898304	1.49559e-11	NA	NA	NA	NA
IL18RAP	2.0317e-14	2.384e-11	-7.64861	Adrenal_Gland	1.11868e-60	1.03075e-56	-16.4325		NA	NA	NA	NA	NA	NA	1	1	0	0	2	0.373011	-6.2191	0.0526412	17.4882	NA	NA	NA	NA	0.70914	5e-10	0.958018	1.76368e-68	NA	NA	NA	NA	0.889262	7.12598e-08	0.996933	2.05151e-64	NA	NA	NA	NA
IL18RAP	2.0317e-14	2.384e-11	-7.64861	Brain_Frontal_Cortex_BA9	1.41922e-61	1.34287e-57	-16.5573		NA	NA	NA	NA	NA	NA	1	1	0	0	2	0.373011	-6.2191	0.102578	17.5975	NA	NA	NA	NA	0.70914	5e-10	0.918298	2.57566e-69	NA	NA	NA	NA	0.889262	7.12598e-08	0.996765	3.09465e-65	NA	NA	NA	NA
IL18RAP	2.0317e-14	2.384e-11	-7.64861	Brain_Nucleus_accumbens_basal_ganglia	1.45289e-59	1.37589e-55	-16.2763		NA	NA	NA	NA	NA	NA	1	1	0	0	2	0.373011	-6.2191	0.212945	17.0695	NA	NA	NA	NA	0.70914	5e-10	0.83137	2.50495e-65	NA	NA	NA	NA	0.889262	7.12598e-08	0.983044	2.99643e-61	NA	NA	NA	NA
IL18RAP	2.0317e-14	2.384e-11	-7.64861	Breast_Mammary_Tissue	2.25324e-63	2.28208e-59	-16.8047		NA	NA	NA	NA	NA	NA	1	1	0	0	2	0.373011	-6.2191	0.0506907	17.6665	NA	NA	NA	NA	0.70914	5e-10	0.959572	7.59174e-70	NA	NA	NA	NA	0.889262	7.12598e-08	0.996529	9.55952e-66	NA	NA	NA	NA
IL18RAP	2.0317e-14	2.384e-11	-7.64861	Cells_Cultured_fibroblasts	1.87014e-70	1.91073e-66	-17.7454		NA	NA	NA	NA	NA	NA	1	1	0	0	2	0.373011	-6.2191	-0.393583	18.4791	NA	NA	NA	NA	0.70914	5e-10	0.693889	3.04096e-76	NA	NA	NA	NA	0.889262	7.12598e-08	0.971951	3.74312e-72	NA	NA	NA	NA
IL18RAP	2.0317e-14	2.384e-11	-7.64861	Cells_EBV-transformed_lymphocytes	1.28962e-30	2.10415e-27	11.502		NA	NA	NA	NA	NA	NA	1	1	0	0	2	0.373011	-6.2191	0.489904	-12.0445	NA	NA	NA	NA	0.70914	5e-10	0.624202	2.0728e-33	NA	NA	NA	NA	0.889262	7.12598e-08	0.952529	4.32676e-30	NA	NA	NA	NA
IL18RAP	2.0317e-14	2.384e-11	-7.64861	Esophagus_Muscularis	1.45289e-59	1.51435e-55	-16.2763		NA	NA	NA	NA	NA	NA	1	1	0	0	2	0.373011	-6.2191	-0.0138881	17.2944	NA	NA	NA	NA	0.70914	5e-10	0.988919	5.18029e-67	NA	NA	NA	NA	0.889262	7.12598e-08	0.99838	6.61263e-63	NA	NA	NA	NA
IL18RAP	2.0317e-14	2.384e-11	-7.64861	Lung	1.45289e-59	1.54921e-55	16.2763		NA	NA	NA	NA	NA	NA	1	1	0	0	2	0.373011	-6.2191	0.00769364	-16.992	NA	NA	NA	NA	0.70914	5e-10	0.993861	9.40786e-65	NA	NA	NA	NA	0.889262	7.12598e-08	0.99887	1.22914e-60	NA	NA	NA	NA
IL18RAP	2.0317e-14	2.384e-11	-7.64861	Nerve_Tibial	1.45289e-59	1.62738e-55	-16.2763		NA	NA	NA	NA	NA	NA	1	1	0	0	2	0.373011	-6.2191	0.0456774	17.2944	NA	NA	NA	NA	0.70914	5e-10	0.963567	5.18029e-67	NA	NA	NA	NA	0.889262	7.12598e-08	0.996623	7.04415e-63	NA	NA	NA	NA
IL18RAP	2.0317e-14	2.384e-11	-7.64861	Pancreas	2.25324e-63	2.12999e-59	-16.8047		NA	NA	NA	NA	NA	NA	1	1	0	0	2	0.373011	-6.2191	0.132946	17.6665	NA	NA	NA	NA	0.70914	5e-10	0.894236	7.59174e-70	NA	NA	NA	NA	0.889262	7.12598e-08	0.993294	8.94991e-66	NA	NA	NA	NA
IL18RAP	2.0317e-14	2.384e-11	-7.64861	Prostate	1.23721e-49	6.0147e-46	-14.8114		NA	NA	NA	NA	NA	NA	1	1	0	0	2	0.373011	-6.2191	0.0303908	15.7264	NA	NA	NA	NA	0.70914	5e-10	0.975755	9.97075e-56	NA	NA	NA	NA	0.889262	7.12598e-08	0.997639	6.12005e-52	NA	NA	NA	NA
IL18RAP	2.0317e-14	2.384e-11	-7.64861	Skin_Not_Sun_Exposed_Suprapubic	9.05109e-96	9.67653e-92	-20.7646		NA	NA	NA	NA	NA	NA	1	1	0	0	2	0.373011	-6.2191	-0.0821202	21.8396	NA	NA	NA	NA	0.70914	5e-10	0.934551	9.76131e-106	NA	NA	NA	NA	0.889262	7.12598e-08	0.993216	1.27307e-101	NA	NA	NA	NA
IL18RAP	2.0317e-14	2.384e-11	-7.64861	Skin_Sun_Exposed_Lower_leg	2.90919e-69	3.20389e-65	-17.5906		NA	NA	NA	NA	NA	NA	1	1	0	0	2	0.373011	-6.2191	0.230649	18.4095	NA	NA	NA	NA	0.70914	5e-10	0.817588	1.10281e-75	NA	NA	NA	NA	0.889262	7.12598e-08	0.985313	1.47357e-71	NA	NA	NA	NA
IL18RAP	2.0317e-14	2.384e-11	-7.64861	smultixcan	2.21121e-94	4.65305e-90	-5.2991		NA	NA	NA	NA	NA	NA	1	1	0	0	2	0.373011	-6.2191	0.000214874	2.38929	NA	NA	NA	NA	0.70914	5e-10	0.473061	2.96896e-103	NA	NA	NA	NA	0.889262	7.12598e-08	0.858209	6.47411e-99	NA	NA	NA	NA
STX1B	8.1268e-14	7.94666e-11	-7.46825	Adipose_Subcutaneous	2.18028e-13	1.27897e-10	-7.33725		NA	NA	NA	NA	NA	NA	1	1	0	0	2	-0.210548	7.19943	-0.549024	6.88193	NA	NA	NA	NA	0.83324	6.0463e-13	0.582989	5.90487e-12	NA	NA	NA	NA	0.924815	2.10458e-10	0.934101	2.62176e-09	NA	NA	NA	NA
STX1B	8.1268e-14	7.94666e-11	-7.46825	Adipose_Visceral_Omentum	3.96528e-13	1.7016e-10	-7.25674		NA	NA	NA	NA	NA	NA	1	1	0	0	2	-0.210548	7.19943	-0.0561971	7.67892	NA	NA	NA	NA	0.83324	6.0463e-13	0.955185	1.60434e-14	NA	NA	NA	NA	0.924815	2.10458e-10	0.9979	6.7901e-12	NA	NA	NA	NA
STX1B	8.1268e-14	7.94666e-11	-7.46825	Adrenal_Gland	3.96528e-13	2.02978e-10	-7.25674		NA	NA	NA	NA	NA	NA	1	1	0	0	2	-0.210548	7.19943	-0.0561971	7.67892	NA	NA	NA	NA	0.83324	6.0463e-13	0.955185	1.60434e-14	NA	NA	NA	NA	0.924815	2.10458e-10	0.99662	9.33083e-12	NA	NA	NA	NA
STX1B	8.1268e-14	7.94666e-11	-7.46825	Artery_Aorta	3.62003e-14	2.85231e-11	-7.57396		NA	NA	NA	NA	NA	NA	1	1	0	0	2	-0.210548	7.19943	-0.100299	7.92525	NA	NA	NA	NA	0.83324	6.0463e-13	0.920107	2.27693e-15	NA	NA	NA	NA	0.924815	2.10458e-10	0.993671	1.78355e-12	NA	NA	NA	NA
STX1B	8.1268e-14	7.94666e-11	-7.46825	Artery_Coronary	1.04641e-12	6.0731e-10	-7.12426		NA	NA	NA	NA	NA	NA	1	1	0	0	2	-0.210548	7.19943	-0.202393	7.42551	NA	NA	NA	NA	0.83324	6.0463e-13	0.839609	1.12349e-13	NA	NA	NA	NA	0.924815	2.10458e-10	0.982141	6.3493e-11	NA	NA	NA	NA
STX1B	8.1268e-14	7.94666e-11	-7.46825	Artery_Tibial	1.04641e-12	4.23716e-10	-7.12426		NA	NA	NA	NA	NA	NA	1	1	0	0	2	-0.210548	7.19943	-0.191933	7.17463	NA	NA	NA	NA	0.83324	6.0463e-13	0.847795	7.25012e-13	NA	NA	NA	NA	0.924815	2.10458e-10	0.986293	2.88532e-10	NA	NA	NA	NA
STX1B	8.1268e-14	7.94666e-11	-7.46825	Brain_Cerebellar_Hemisphere	8.12007e-05	0.00581816	-3.94083		NA	NA	NA	NA	NA	NA	1	1	0	0	2	-0.210548	7.19943	-0.00813205	4.13953	NA	NA	NA	NA	0.83324	6.0463e-13	0.993512	3.48015e-05	NA	NA	NA	NA	0.924815	2.10458e-10	0.999654	0.00267011	NA	NA	NA	NA
STX1B	8.1268e-14	7.94666e-11	-7.46825	Brain_Cerebellum	1.04641e-12	5.59946e-10	-7.12426		NA	NA	NA	NA	NA	NA	1	1	0	0	2	-0.210548	7.19943	-0.202393	7.42551	NA	NA	NA	NA	0.83324	6.0463e-13	0.839609	1.12349e-13	NA	NA	NA	NA	0.924815	2.10458e-10	0.980481	7.12882e-11	NA	NA	NA	NA
STX1B	8.1268e-14	7.94666e-11	-7.46825	Brain_Hippocampus	3.96528e-13	2.39027e-10	-7.25674		NA	NA	NA	NA	NA	NA	1	1	0	0	2	-0.210548	7.19943	-0.0561971	7.67892	NA	NA	NA	NA	0.83324	6.0463e-13	0.955185	1.60434e-14	NA	NA	NA	NA	0.924815	2.10458e-10	0.992151	1.41318e-11	NA	NA	NA	NA
STX1B	8.1268e-14	7.94666e-11	-7.46825	Breast_Mammary_Tissue	3.96528e-13	1.7461e-10	-7.25674		NA	NA	NA	NA	NA	NA	1	1	0	0	2	-0.210548	7.19943	-0.0561971	7.67892	NA	NA	NA	NA	0.83324	6.0463e-13	0.955185	1.60434e-14	NA	NA	NA	NA	0.924815	2.10458e-10	0.996402	8.7834e-12	NA	NA	NA	NA
STX1B	8.1268e-14	7.94666e-11	-7.46825	Cells_Cultured_fibroblasts	2.89533e-10	8.96411e-08	-6.30428		NA	NA	NA	NA	NA	NA	1	1	0	0	2	-0.210548	7.19943	0.0401908	6.69151	NA	NA	NA	NA	0.83324	6.0463e-13	0.967941	2.20881e-11	NA	NA	NA	NA	0.924815	2.10458e-10	0.998515	7.99654e-09	NA	NA	NA	NA
STX1B	8.1268e-14	7.94666e-11	-7.46825	Cells_EBV-transformed_lymphocytes	3.96528e-13	2.0218e-10	7.25674		NA	NA	NA	NA	NA	NA	1	1	0	0	2	-0.210548	7.19943	0.0561971	-7.67892	NA	NA	NA	NA	0.83324	6.0463e-13	0.955185	1.60434e-14	NA	NA	NA	NA	0.924815	2.10458e-10	0.992685	8.81288e-12	NA	NA	NA	NA
STX1B	8.1268e-14	7.94666e-11	-7.46825	Colon_Sigmoid	3.96528e-13	2.18663e-10	-7.25674		NA	NA	NA	NA	NA	NA	1	1	0	0	2	-0.210548	7.19943	-0.0561971	7.67892	NA	NA	NA	NA	0.83324	6.0463e-13	0.955185	1.60434e-14	NA	NA	NA	NA	0.924815	2.10458e-10	0.996792	9.97177e-12	NA	NA	NA	NA
STX1B	8.1268e-14	7.94666e-11	-7.46825	Colon_Transverse	3.96528e-13	1.82313e-10	-7.25674		NA	NA	NA	NA	NA	NA	1	1	0	0	2	-0.210548	7.19943	-0.0561971	7.67892	NA	NA	NA	NA	0.83324	6.0463e-13	0.955185	1.60434e-14	NA	NA	NA	NA	0.924815	2.10458e-10	0.997626	9.61686e-12	NA	NA	NA	NA
STX1B	8.1268e-14	7.94666e-11	-7.46825	Esophagus_Gastroesophageal_Junction	3.96528e-13	1.96043e-10	-7.25674		NA	NA	NA	NA	NA	NA	1	1	0	0	2	-0.210548	7.19943	-0.0561971	7.67892	NA	NA	NA	NA	0.83324	6.0463e-13	0.955185	1.60434e-14	NA	NA	NA	NA	0.924815	2.10458e-10	0.997786	9.87711e-12	NA	NA	NA	NA
STX1B	8.1268e-14	7.94666e-11	-7.46825	Esophagus_Mucosa	3.96528e-13	1.72126e-10	-7.25674		NA	NA	NA	NA	NA	NA	1	1	0	0	2	-0.210548	7.19943	-0.0561971	7.67892	NA	NA	NA	NA	0.83324	6.0463e-13	0.955185	1.60434e-14	NA	NA	NA	NA	0.924815	2.10458e-10	0.996003	8.18919e-12	NA	NA	NA	NA
STX1B	8.1268e-14	7.94666e-11	-7.46825	Esophagus_Muscularis	1.00303e-12	3.87207e-10	-7.13009		NA	NA	NA	NA	NA	NA	1	1	0	0	2	-0.210548	7.19943	-0.0487266	7.48272	NA	NA	NA	NA	0.83324	6.0463e-13	0.961137	7.27982e-14	NA	NA	NA	NA	0.924815	2.10458e-10	0.996581	3.71708e-11	NA	NA	NA	NA
STX1B	8.1268e-14	7.94666e-11	-7.46825	Heart_Atrial_Appendage	1.04641e-12	3.79808e-10	-7.12426		NA	NA	NA	NA	NA	NA	1	1	0	0	2	-0.210548	7.19943	-0.202393	7.42551	NA	NA	NA	NA	0.83324	6.0463e-13	0.839609	1.12349e-13	NA	NA	NA	NA	0.924815	2.10458e-10	0.980553	5.23804e-11	NA	NA	NA	NA
STX1B	8.1268e-14	7.94666e-11	-7.46825	Heart_Left_Ventricle	1.04641e-12	4.83389e-10	-7.12426		NA	NA	NA	NA	NA	NA	1	1	0	0	2	-0.210548	7.19943	-0.202393	7.42551	NA	NA	NA	NA	0.83324	6.0463e-13	0.839609	1.12349e-13	NA	NA	NA	NA	0.924815	2.10458e-10	0.980016	5.35622e-11	NA	NA	NA	NA
STX1B	8.1268e-14	7.94666e-11	-7.46825	Liver	3.96528e-13	1.86985e-10	-7.25674		NA	NA	NA	NA	NA	NA	1	1	0	0	2	-0.210548	7.19943	-0.0561971	7.67892	NA	NA	NA	NA	0.83324	6.0463e-13	0.955185	1.60434e-14	NA	NA	NA	NA	0.924815	2.10458e-10	0.994518	9.11349e-12	NA	NA	NA	NA
STX1B	8.1268e-14	7.94666e-11	-7.46825	Lung	2.69148e-05	0.00207965	-4.19811		NA	NA	NA	NA	NA	NA	1	1	0	0	2	-0.210548	7.19943	-0.520595	4.25136	NA	NA	NA	NA	0.83324	6.0463e-13	0.602649	2.12481e-05	NA	NA	NA	NA	0.924815	2.10458e-10	0.939179	0.00153374	NA	NA	NA	NA
STX1B	8.1268e-14	7.94666e-11	-7.46825	Minor_Salivary_Gland	1.04641e-12	5.01726e-10	-7.12426		NA	NA	NA	NA	NA	NA	1	1	0	0	2	-0.210548	7.19943	-0.202393	7.42551	NA	NA	NA	NA	0.83324	6.0463e-13	0.839609	1.12349e-13	NA	NA	NA	NA	0.924815	2.10458e-10	0.98487	6.33629e-11	NA	NA	NA	NA
STX1B	8.1268e-14	7.94666e-11	-7.46825	Muscle_Skeletal	3.96528e-13	1.67093e-10	-7.25674		NA	NA	NA	NA	NA	NA	1	1	0	0	2	-0.210548	7.19943	-0.0561971	7.67892	NA	NA	NA	NA	0.83324	6.0463e-13	0.955185	1.60434e-14	NA	NA	NA	NA	0.924815	2.10458e-10	0.995294	8.96443e-12	NA	NA	NA	NA
STX1B	8.1268e-14	7.94666e-11	-7.46825	Nerve_Tibial	1.04641e-12	4.04167e-10	-7.12426		NA	NA	NA	NA	NA	NA	1	1	0	0	2	-0.210548	7.19943	-0.202393	7.42551	NA	NA	NA	NA	0.83324	6.0463e-13	0.839609	1.12349e-13	NA	NA	NA	NA	0.924815	2.10458e-10	0.980738	4.92812e-11	NA	NA	NA	NA
STX1B	8.1268e-14	7.94666e-11	-7.46825	Ovary	3.64326e-13	1.95836e-10	-7.26819		NA	NA	NA	NA	NA	NA	1	1	0	0	2	-0.210548	7.19943	-0.238713	7.61965	NA	NA	NA	NA	0.83324	6.0463e-13	0.811328	2.54358e-14	NA	NA	NA	NA	0.924815	2.10458e-10	0.979023	1.41387e-11	NA	NA	NA	NA
STX1B	8.1268e-14	7.94666e-11	-7.46825	Pancreas	3.96528e-13	1.70381e-10	-7.25674		NA	NA	NA	NA	NA	NA	1	1	0	0	2	-0.210548	7.19943	-0.0561971	7.67892	NA	NA	NA	NA	0.83324	6.0463e-13	0.955185	1.60434e-14	NA	NA	NA	NA	0.924815	2.10458e-10	0.998086	9.00645e-12	NA	NA	NA	NA
STX1B	8.1268e-14	7.94666e-11	-7.46825	Prostate	1.04641e-12	5.35487e-10	-7.12426		NA	NA	NA	NA	NA	NA	1	1	0	0	2	-0.210548	7.19943	-0.202393	7.42551	NA	NA	NA	NA	0.83324	6.0463e-13	0.839609	1.12349e-13	NA	NA	NA	NA	0.924815	2.10458e-10	0.985392	6.89596e-11	NA	NA	NA	NA
STX1B	8.1268e-14	7.94666e-11	-7.46825	Skin_Not_Sun_Exposed_Suprapubic	3.96528e-13	1.63049e-10	-7.25674		NA	NA	NA	NA	NA	NA	1	1	0	0	2	-0.210548	7.19943	-0.0561971	7.67892	NA	NA	NA	NA	0.83324	6.0463e-13	0.955185	1.60434e-14	NA	NA	NA	NA	0.924815	2.10458e-10	0.994692	8.04761e-12	NA	NA	NA	NA
STX1B	8.1268e-14	7.94666e-11	-7.46825	Skin_Sun_Exposed_Lower_leg	3.96528e-13	1.81957e-10	-7.25674		NA	NA	NA	NA	NA	NA	1	1	0	0	2	-0.210548	7.19943	-0.0561971	7.67892	NA	NA	NA	NA	0.83324	6.0463e-13	0.955185	1.60434e-14	NA	NA	NA	NA	0.924815	2.10458e-10	0.996971	1.02082e-11	NA	NA	NA	NA
STX1B	8.1268e-14	7.94666e-11	-7.46825	Small_Intestine_Terminal_Ileum	1.81147e-13	1.12855e-10	-7.36202		NA	NA	NA	NA	NA	NA	1	1	0	0	2	-0.210548	7.19943	-0.631708	7.52636	NA	NA	NA	NA	0.83324	6.0463e-13	0.527578	5.21754e-14	NA	NA	NA	NA	0.924815	2.10458e-10	0.934115	3.10365e-11	NA	NA	NA	NA
STX1B	8.1268e-14	7.94666e-11	-7.46825	Spleen	1.04641e-12	4.79954e-10	-7.12426		NA	NA	NA	NA	NA	NA	1	1	0	0	2	-0.210548	7.19943	-0.202393	7.42551	NA	NA	NA	NA	0.83324	6.0463e-13	0.839609	1.12349e-13	NA	NA	NA	NA	0.924815	2.10458e-10	0.985349	6.46165e-11	NA	NA	NA	NA
STX1B	8.1268e-14	7.94666e-11	-7.46825	Stomach	3.96528e-13	1.89976e-10	-7.25674		NA	NA	NA	NA	NA	NA	1	1	0	0	2	-0.210548	7.19943	-0.0561971	7.67892	NA	NA	NA	NA	0.83324	6.0463e-13	0.955185	1.60434e-14	NA	NA	NA	NA	0.924815	2.10458e-10	0.998926	9.21349e-12	NA	NA	NA	NA
STX1B	8.1268e-14	7.94666e-11	-7.46825	Testis	3.96528e-13	2.16297e-10	-7.25674		NA	NA	NA	NA	NA	NA	1	1	0	0	2	-0.210548	7.19943	-0.0561971	7.67892	NA	NA	NA	NA	0.83324	6.0463e-13	0.955185	1.60434e-14	NA	NA	NA	NA	0.924815	2.10458e-10	0.996291	1.07665e-11	NA	NA	NA	NA
STX1B	8.1268e-14	7.94666e-11	-7.46825	Thyroid	1.52895e-13	7.40941e-11	-7.38462		NA	NA	NA	NA	NA	NA	1	1	0	0	2	-0.210548	7.19943	-0.0258482	7.75746	NA	NA	NA	NA	0.83324	6.0463e-13	0.979378	8.66484e-15	NA	NA	NA	NA	0.924815	2.10458e-10	0.998329	4.31637e-12	NA	NA	NA	NA
STX1B	8.1268e-14	7.94666e-11	-7.46825	Uterus	3.96528e-13	1.89761e-10	-7.25674		NA	NA	NA	NA	NA	NA	1	1	0	0	2	-0.210548	7.19943	-0.0561971	7.67892	NA	NA	NA	NA	0.83324	6.0463e-13	0.955185	1.60434e-14	NA	NA	NA	NA	0.924815	2.10458e-10	0.995681	9.94601e-12	NA	NA	NA	NA
STX1B	8.1268e-14	7.94666e-11	-7.46825	Vagina	3.96528e-13	1.83548e-10	-7.25674		NA	NA	NA	NA	NA	NA	1	1	0	0	2	-0.210548	7.19943	-0.0561971	7.67892	NA	NA	NA	NA	0.83324	6.0463e-13	0.955185	1.60434e-14	NA	NA	NA	NA	0.924815	2.10458e-10	0.996485	9.68129e-12	NA	NA	NA	NA
STX1B	8.1268e-14	7.94666e-11	-7.46825	Whole_Blood	8.12007e-05	0.00448158	3.94083		NA	NA	NA	NA	NA	NA	1	1	0	0	2	-0.210548	7.19943	0.00813205	-4.13953	NA	NA	NA	NA	0.83324	6.0463e-13	0.993512	3.48015e-05	NA	NA	NA	NA	0.924815	2.10458e-10	0.998842	0.00224777	NA	NA	NA	NA
STX1B	8.1268e-14	7.94666e-11	-7.46825	smultixcan	2.11971e-12	4.79625e-10	-6.34553		NA	NA	NA	NA	NA	NA	1	1	0	0	2	-0.210548	7.19943	-0.129323	6.63723	NA	NA	NA	NA	0.83324	6.0463e-13	0.95421	1.25746e-13	NA	NA	NA	NA	0.924815	2.10458e-10	0.991501	3.04668e-11	NA	NA	NA	NA
VWA7	1.5421e-13	1.07136e-10	7.38348		NA	NA	NA	Brain_Cerebellum	2.37043e-06	0.000278819	4.71897	NA	NA	NA	1	0	1	0	2	-2.34949	7.96403	NA	NA	-1.61933	-5.5914	NA	NA	0.018799	1.6653e-15	NA	NA	0.105375	2.25249e-08	NA	NA	0.340275	2.153e-12	NA	NA	0.697375	3.89608e-06	NA	NA
VWA7	1.5421e-13	1.07136e-10	7.38348		NA	NA	NA	smultixcan	2.37043e-06	0.000261994	4.71897	NA	NA	NA	1	0	1	0	2	-2.34949	7.96403	NA	NA	-1.61933	-5.5914	NA	NA	0.018799	1.6653e-15	NA	NA	0.105375	2.25249e-08	NA	NA	0.340275	2.153e-12	NA	NA	0.679063	3.77004e-06	NA	NA
MECOM	1.9473e-12	8.78831e-10	7.03821		NA	NA	NA	Adipose_Visceral_Omentum	2.6776e-06	0.000312017	4.69412	NA	NA	NA	1	0	1	0	2	6.27577	7.5339	NA	NA	0.493693	-4.79059	NA	NA	3.479e-10	4.9248e-14	NA	NA	0.621523	1.66294e-06	NA	NA	3.12658e-07	2.12235e-11	NA	NA	0.948082	0.000156677	NA	NA
MECOM	1.9473e-12	8.78831e-10	7.03821		NA	NA	NA	Artery_Tibial	0.00018428	0.00832781	3.73965	NA	NA	NA	1	0	1	0	2	6.27577	7.5339	NA	NA	0.447542	-3.7842	NA	NA	3.479e-10	4.9248e-14	NA	NA	0.654484	0.000154203	NA	NA	3.12658e-07	2.12235e-11	NA	NA	0.953141	0.00652705	NA	NA
MECOM	1.9473e-12	8.78831e-10	7.03821		NA	NA	NA	Breast_Mammary_Tissue	0.00018428	0.00862223	3.73965	NA	NA	NA	1	0	1	0	2	6.27577	7.5339	NA	NA	0.447542	-3.7842	NA	NA	3.479e-10	4.9248e-14	NA	NA	0.654484	0.000154203	NA	NA	3.12658e-07	2.12235e-11	NA	NA	0.952748	0.00658829	NA	NA
MECOM	1.9473e-12	8.78831e-10	7.03821		NA	NA	NA	Heart_Atrial_Appendage	2.6776e-06	0.0003347	-4.69412	NA	NA	NA	1	0	1	0	2	6.27577	7.5339	NA	NA	-0.493693	4.79059	NA	NA	3.479e-10	4.9248e-14	NA	NA	0.621523	1.66294e-06	NA	NA	3.12658e-07	2.12235e-11	NA	NA	0.945259	0.000170178	NA	NA
MECOM	1.9473e-12	8.78831e-10	7.03821		NA	NA	NA	Heart_Left_Ventricle	0.00018428	0.00953925	-3.73965	NA	NA	NA	1	0	1	0	2	6.27577	7.5339	NA	NA	-0.447542	3.7842	NA	NA	3.479e-10	4.9248e-14	NA	NA	0.654484	0.000154203	NA	NA	3.12658e-07	2.12235e-11	NA	NA	0.958329	0.00751685	NA	NA
MECOM	1.9473e-12	8.78831e-10	7.03821		NA	NA	NA	Minor_Salivary_Gland	0.00018428	0.00880337	-3.73965	NA	NA	NA	1	0	1	0	2	6.27577	7.5339	NA	NA	-0.447542	3.7842	NA	NA	3.479e-10	4.9248e-14	NA	NA	0.654484	0.000154203	NA	NA	3.12658e-07	2.12235e-11	NA	NA	0.955307	0.00685455	NA	NA
MECOM	1.9473e-12	8.78831e-10	7.03821		NA	NA	NA	Nerve_Tibial	2.6776e-06	0.000315687	4.69412	NA	NA	NA	1	0	1	0	2	6.27577	7.5339	NA	NA	0.493693	-4.79059	NA	NA	3.479e-10	4.9248e-14	NA	NA	0.621523	1.66294e-06	NA	NA	3.12658e-07	2.12235e-11	NA	NA	0.944458	0.000165942	NA	NA
MECOM	1.9473e-12	8.78831e-10	7.03821		NA	NA	NA	Prostate	2.6776e-06	0.000308579	4.69412	NA	NA	NA	1	0	1	0	2	6.27577	7.5339	NA	NA	0.493693	-4.79059	NA	NA	3.479e-10	4.9248e-14	NA	NA	0.621523	1.66294e-06	NA	NA	3.12658e-07	2.12235e-11	NA	NA	0.950319	0.000166886	NA	NA
MECOM	1.9473e-12	8.78831e-10	7.03821		NA	NA	NA	Skin_Sun_Exposed_Lower_leg	0.00018428	0.00869205	3.73965	NA	NA	NA	1	0	1	0	2	6.27577	7.5339	NA	NA	0.447542	-3.7842	NA	NA	3.479e-10	4.9248e-14	NA	NA	0.654484	0.000154203	NA	NA	3.12658e-07	2.12235e-11	NA	NA	0.953632	0.00647921	NA	NA
MECOM	1.9473e-12	8.78831e-10	7.03821		NA	NA	NA	smultixcan	2.6776e-06	0.000292383	2.34706	NA	NA	NA	1	0	1	0	2	6.27577	7.5339	NA	NA	0.246847	-2.39529	NA	NA	3.479e-10	4.9248e-14	NA	NA	0.621523	1.66294e-06	NA	NA	3.12658e-07	2.12235e-11	NA	NA	0.936358	0.000155434	NA	NA
DMWD	3.7684e-12	1.61775e-09	-6.94561	Adipose_Visceral_Omentum	3.48068e-15	1.99153e-12	-7.87234		NA	NA	NA	NA	NA	NA	1	1	0	0	2	-3.25326	-6.44245	-1.60462	1.80129	NA	NA	NA	NA	0.0011409	1.1756e-10	0.108578	0.0716571	NA	NA	NA	NA	0.0816993	2.288e-08	0.71412	0.362482	NA	NA	NA	NA
DMWD	3.7684e-12	1.61775e-09	-6.94561	Artery_Aorta	4.2337e-09	1.44553e-06	-5.87479		NA	NA	NA	NA	NA	NA	1	1	0	0	2	-3.25326	-6.44245	-2.49207	5.34369	NA	NA	NA	NA	0.0011409	1.1756e-10	0.0127002	9.10717e-08	NA	NA	NA	NA	0.0816993	2.288e-08	0.350475	1.87115e-05	NA	NA	NA	NA
DMWD	3.7684e-12	1.61775e-09	-6.94561	Artery_Tibial	7.2322e-09	1.85709e-06	-5.78544		NA	NA	NA	NA	NA	NA	1	1	0	0	2	-3.25326	-6.44245	-2.71285	5.2446	NA	NA	NA	NA	0.0011409	1.1756e-10	0.00667077	1.56622e-07	NA	NA	NA	NA	0.0816993	2.288e-08	0.278781	2.3456e-05	NA	NA	NA	NA
DMWD	3.7684e-12	1.61775e-09	-6.94561	Breast_Mammary_Tissue	3.48068e-15	2.20327e-12	-7.87234		NA	NA	NA	NA	NA	NA	1	1	0	0	2	-3.25326	-6.44245	-2.84964	5.20359	NA	NA	NA	NA	0.0011409	1.1756e-10	0.00437685	1.9548e-07	NA	NA	NA	NA	0.0816993	2.288e-08	0.242472	3.03887e-05	NA	NA	NA	NA
DMWD	3.7684e-12	1.61775e-09	-6.94561	Colon_Transverse	1.26089e-09	3.447e-07	-6.0723		NA	NA	NA	NA	NA	NA	1	1	0	0	2	-3.25326	-6.44245	-3.534	5.16102	NA	NA	NA	NA	0.0011409	1.1756e-10	0.000409323	2.45607e-07	NA	NA	NA	NA	0.0816993	2.288e-08	0.0762003	3.6373e-05	NA	NA	NA	NA
DMWD	3.7684e-12	1.61775e-09	-6.94561	Esophagus_Muscularis	1.6449e-05	0.00129885	-4.30833		NA	NA	NA	NA	NA	NA	1	1	0	0	2	-3.25326	-6.44245	-2.07506	3.83973	NA	NA	NA	NA	0.0011409	1.1756e-10	0.037981	0.000123168	NA	NA	NA	NA	0.0816993	2.288e-08	0.53955	0.00597808	NA	NA	NA	NA
DMWD	3.7684e-12	1.61775e-09	-6.94561	Muscle_Skeletal	3.48068e-15	1.77551e-12	7.87234		NA	NA	NA	NA	NA	NA	1	1	0	0	2	-3.25326	-6.44245	3.15234	-7.27078	NA	NA	NA	NA	0.0011409	1.1756e-10	0.00161967	3.57422e-13	NA	NA	NA	NA	0.0816993	2.288e-08	0.182664	1.49786e-10	NA	NA	NA	NA
DMWD	3.7684e-12	1.61775e-09	-6.94561	Prostate	1.72279e-14	1.19648e-11	-7.66979		NA	NA	NA	NA	NA	NA	1	1	0	0	2	-3.25326	-6.44245	-2.88319	6.03263	NA	NA	NA	NA	0.0011409	1.1756e-10	0.00393665	1.61313e-09	NA	NA	NA	NA	0.0816993	2.288e-08	0.234669	4.21336e-07	NA	NA	NA	NA
DMWD	3.7684e-12	1.61775e-09	-6.94561	smultixcan	2.1983e-15	6.90431e-13	-1.94723		NA	NA	NA	NA	NA	NA	1	1	0	0	2	-3.25326	-6.44245	-1.95792	2.64844	NA	NA	NA	NA	0.0011409	1.1756e-10	0.0107252	3.22149e-14	NA	NA	NA	NA	0.0816993	2.288e-08	0.248488	8.36283e-12	NA	NA	NA	NA
FBXO46	4.0759e-12	1.70809e-09	-6.93452	Whole_Blood	1.54958e-06	0.000206787	-4.80473		NA	NA	NA	NA	NA	NA	1	1	0	0	2	2.98796	-6.44403	-2.85209	4.12958	NA	NA	NA	NA	0.0028085	1.1634e-10	0.00434324	3.63421e-05	NA	NA	NA	NA	0.131458	2.288e-08	0.244059	0.00233355	NA	NA	NA	NA
FBXO46	4.0759e-12	1.70809e-09	-6.93452	smultixcan	0.000135044	0.00393048	0.986264		NA	NA	NA	NA	NA	NA	1	1	0	0	2	2.98796	-6.44403	0.661038	0.0258468	NA	NA	NA	NA	0.0028085	1.1634e-10	0.0410042	0.000513871	NA	NA	NA	NA	0.131458	2.288e-08	0.425996	0.00948811	NA	NA	NA	NA
GPR18	1.1987e-11	4.30578e-09	-6.78037	Adipose_Visceral_Omentum	1.43946e-22	1.23542e-19	9.77515		NA	NA	NA	NA	NA	NA	1	1	0	0	2	0.498431	8.29236	0.199771	-10.2034	NA	NA	NA	NA	0.61818	1.1102e-16	0.84166	1.9137e-24	NA	NA	NA	NA	0.863084	2.87066e-13	0.989657	1.8691e-21	NA	NA	NA	NA
GPR18	1.1987e-11	4.30578e-09	-6.78037	Heart_Left_Ventricle	1.43946e-22	1.32992e-19	9.77515		NA	NA	NA	NA	NA	NA	1	1	0	0	2	0.498431	8.29236	0.199771	-10.2034	NA	NA	NA	NA	0.61818	1.1102e-16	0.84166	1.9137e-24	NA	NA	NA	NA	0.863084	2.87066e-13	0.980647	2.18966e-21	NA	NA	NA	NA
GPR18	1.1987e-11	4.30578e-09	-6.78037	Lung	2.36692e-22	2.80428e-19	9.72466		NA	NA	NA	NA	NA	NA	1	1	0	0	2	0.498431	8.29236	0.198443	-10.1506	NA	NA	NA	NA	0.61818	1.1102e-16	0.842699	3.29278e-24	NA	NA	NA	NA	0.863084	2.87066e-13	0.986881	3.91093e-21	NA	NA	NA	NA
GPR18	1.1987e-11	4.30578e-09	-6.78037	Nerve_Tibial	2.05959e-22	1.77457e-19	9.73881		NA	NA	NA	NA	NA	NA	1	1	0	0	2	0.498431	8.29236	0.198809	-10.1654	NA	NA	NA	NA	0.61818	1.1102e-16	0.842412	2.82918e-24	NA	NA	NA	NA	0.863084	2.87066e-13	0.981115	4.27457e-21	NA	NA	NA	NA
GPR18	1.1987e-11	4.30578e-09	-6.78037	Pancreas	3.28545e-22	3.88217e-19	9.69123		NA	NA	NA	NA	NA	NA	1	1	0	0	2	0.498431	8.29236	0.19754	-10.1156	NA	NA	NA	NA	0.61818	1.1102e-16	0.843405	4.70986e-24	NA	NA	NA	NA	0.863084	2.87066e-13	0.98962	5.61997e-21	NA	NA	NA	NA
GPR18	1.1987e-11	4.30578e-09	-6.78037	Pituitary	6.48282e-07	0.000110296	4.97625		NA	NA	NA	NA	NA	NA	1	1	0	0	2	0.498431	8.29236	0.367307	-5.11146	NA	NA	NA	NA	0.61818	1.1102e-16	0.71339	3.19684e-07	NA	NA	NA	NA	0.863084	2.87066e-13	0.972732	4.66776e-05	NA	NA	NA	NA
GPR18	1.1987e-11	4.30578e-09	-6.78037	smultixcan	5.43904e-24	3.94668e-21	0.137222		NA	NA	NA	NA	NA	NA	1	1	0	0	2	0.498431	8.29236	-0.137702	-0.379586	NA	NA	NA	NA	0.61818	1.1102e-16	0.579388	4.61392e-26	NA	NA	NA	NA	0.863084	2.87066e-13	0.898031	2.71922e-23	NA	NA	NA	NA
MYRF	3.6915e-11	1.1399e-08	6.61596		NA	NA	NA	Brain_Anterior_cingulate_cortex_BA24	1.9153e-17	1.89753e-14	-8.49882	NA	NA	NA	1	0	1	0	2	-1.67728	6.25668	NA	NA	-2.31268	8.17629	NA	NA	0.093488	3.9327e-10	NA	NA	0.0207403	2.92725e-16	NA	NA	0.579232	6.71527e-08	NA	NA	0.455812	2.20734e-13	NA	NA
MYRF	3.6915e-11	1.1399e-08	6.61596		NA	NA	NA	Brain_Caudate_basal_ganglia	1.9153e-17	1.46432e-14	8.49882	NA	NA	NA	1	0	1	0	2	-1.67728	6.25668	NA	NA	2.31268	-8.17629	NA	NA	0.093488	3.9327e-10	NA	NA	0.0207403	2.92725e-16	NA	NA	0.579232	6.71527e-08	NA	NA	0.463678	1.75119e-13	NA	NA
MYRF	3.6915e-11	1.1399e-08	6.61596		NA	NA	NA	Brain_Cerebellar_Hemisphere	1.9153e-17	1.15745e-14	-8.49882	NA	NA	NA	1	0	1	0	2	-1.67728	6.25668	NA	NA	-2.31268	8.17629	NA	NA	0.093488	3.9327e-10	NA	NA	0.0207403	2.92725e-16	NA	NA	0.579232	6.71527e-08	NA	NA	0.440234	1.52271e-13	NA	NA
MYRF	3.6915e-11	1.1399e-08	6.61596		NA	NA	NA	Brain_Cortex	1.9153e-17	1.49989e-14	8.49882	NA	NA	NA	1	0	1	0	2	-1.67728	6.25668	NA	NA	2.31268	-8.17629	NA	NA	0.093488	3.9327e-10	NA	NA	0.0207403	2.92725e-16	NA	NA	0.579232	6.71527e-08	NA	NA	0.456809	1.87868e-13	NA	NA
MYRF	3.6915e-11	1.1399e-08	6.61596		NA	NA	NA	Brain_Frontal_Cortex_BA9	1.9153e-17	1.26257e-14	-8.49882	NA	NA	NA	1	0	1	0	2	-1.67728	6.25668	NA	NA	-2.31268	8.17629	NA	NA	0.093488	3.9327e-10	NA	NA	0.0207403	2.92725e-16	NA	NA	0.579232	6.71527e-08	NA	NA	0.440522	1.66055e-13	NA	NA
MYRF	3.6915e-11	1.1399e-08	6.61596		NA	NA	NA	Brain_Hippocampus	1.65341e-15	1.53877e-12	-7.96491	NA	NA	NA	1	0	1	0	2	-1.67728	6.25668	NA	NA	-1.24623	8.02207	NA	NA	0.093488	3.9327e-10	NA	NA	0.212678	1.03974e-15	NA	NA	0.579232	6.71527e-08	NA	NA	0.816825	8.50066e-13	NA	NA
MYRF	3.6915e-11	1.1399e-08	6.61596		NA	NA	NA	Brain_Hypothalamus	1.9153e-17	2.19843e-14	8.49882	NA	NA	NA	1	0	1	0	2	-1.67728	6.25668	NA	NA	2.31268	-8.17629	NA	NA	0.093488	3.9327e-10	NA	NA	0.0207403	2.92725e-16	NA	NA	0.579232	6.71527e-08	NA	NA	0.479887	2.3098e-13	NA	NA
MYRF	3.6915e-11	1.1399e-08	6.61596		NA	NA	NA	Brain_Nucleus_accumbens_basal_ganglia	1.65341e-15	1.15311e-12	-7.96491	NA	NA	NA	1	0	1	0	2	-1.67728	6.25668	NA	NA	-1.24623	8.02207	NA	NA	0.093488	3.9327e-10	NA	NA	0.212678	1.03974e-15	NA	NA	0.579232	6.71527e-08	NA	NA	0.805317	6.50293e-13	NA	NA
MYRF	3.6915e-11	1.1399e-08	6.61596		NA	NA	NA	Brain_Putamen_basal_ganglia	1.65341e-15	1.61474e-12	-7.96491	NA	NA	NA	1	0	1	0	2	-1.67728	6.25668	NA	NA	-1.24623	8.02207	NA	NA	0.093488	3.9327e-10	NA	NA	0.212678	1.03974e-15	NA	NA	0.579232	6.71527e-08	NA	NA	0.817734	8.56437e-13	NA	NA
MYRF	3.6915e-11	1.1399e-08	6.61596		NA	NA	NA	Brain_Spinal_cord_cervical_c-1	1.9153e-17	2.11366e-14	8.49882	NA	NA	NA	1	0	1	0	2	-1.67728	6.25668	NA	NA	2.31268	-8.17629	NA	NA	0.093488	3.9327e-10	NA	NA	0.0207403	2.92725e-16	NA	NA	0.579232	6.71527e-08	NA	NA	0.438443	2.42723e-13	NA	NA
MYRF	3.6915e-11	1.1399e-08	6.61596		NA	NA	NA	Brain_Substantia_nigra	1.65341e-15	1.38614e-12	-7.96491	NA	NA	NA	1	0	1	0	2	-1.67728	6.25668	NA	NA	-1.24623	8.02207	NA	NA	0.093488	3.9327e-10	NA	NA	0.212678	1.03974e-15	NA	NA	0.579232	6.71527e-08	NA	NA	0.804083	7.55641e-13	NA	NA
MYRF	3.6915e-11	1.1399e-08	6.61596		NA	NA	NA	Cells_EBV-transformed_lymphocytes	1.9153e-17	1.48027e-14	-8.49882	NA	NA	NA	1	0	1	0	2	-1.67728	6.25668	NA	NA	-2.31268	8.17629	NA	NA	0.093488	3.9327e-10	NA	NA	0.0207403	2.92725e-16	NA	NA	0.579232	6.71527e-08	NA	NA	0.441462	1.73837e-13	NA	NA
MYRF	3.6915e-11	1.1399e-08	6.61596		NA	NA	NA	Colon_Transverse	1.9153e-17	1.41672e-14	-8.49882	NA	NA	NA	1	0	1	0	2	-1.67728	6.25668	NA	NA	-2.31268	8.17629	NA	NA	0.093488	3.9327e-10	NA	NA	0.0207403	2.92725e-16	NA	NA	0.579232	6.71527e-08	NA	NA	0.452895	1.76025e-13	NA	NA
MYRF	3.6915e-11	1.1399e-08	6.61596		NA	NA	NA	Heart_Atrial_Appendage	1.65341e-15	1.02004e-12	7.96491	NA	NA	NA	1	0	1	0	2	-1.67728	6.25668	NA	NA	1.24623	-8.02207	NA	NA	0.093488	3.9327e-10	NA	NA	0.212678	1.03974e-15	NA	NA	0.579232	6.71527e-08	NA	NA	0.793323	5.72936e-13	NA	NA
MYRF	3.6915e-11	1.1399e-08	6.61596		NA	NA	NA	Liver	1.65341e-15	1.18815e-12	-7.96491	NA	NA	NA	1	0	1	0	2	-1.67728	6.25668	NA	NA	-1.24623	8.02207	NA	NA	0.093488	3.9327e-10	NA	NA	0.212678	1.03974e-15	NA	NA	0.579232	6.71527e-08	NA	NA	0.807615	6.52105e-13	NA	NA
MYRF	3.6915e-11	1.1399e-08	6.61596		NA	NA	NA	Lung	1.9153e-17	1.31871e-14	-8.49882	NA	NA	NA	1	0	1	0	2	-1.67728	6.25668	NA	NA	-2.31268	8.17629	NA	NA	0.093488	3.9327e-10	NA	NA	0.0207403	2.92725e-16	NA	NA	0.579232	6.71527e-08	NA	NA	0.424459	1.61282e-13	NA	NA
MYRF	3.6915e-11	1.1399e-08	6.61596		NA	NA	NA	Nerve_Tibial	1.9153e-17	1.27276e-14	-8.49882	NA	NA	NA	1	0	1	0	2	-1.67728	6.25668	NA	NA	-2.31268	8.17629	NA	NA	0.093488	3.9327e-10	NA	NA	0.0207403	2.92725e-16	NA	NA	0.579232	6.71527e-08	NA	NA	0.449017	1.63579e-13	NA	NA
MYRF	3.6915e-11	1.1399e-08	6.61596		NA	NA	NA	Ovary	1.9153e-17	1.78939e-14	8.49882	NA	NA	NA	1	0	1	0	2	-1.67728	6.25668	NA	NA	2.31268	-8.17629	NA	NA	0.093488	3.9327e-10	NA	NA	0.0207403	2.92725e-16	NA	NA	0.579232	6.71527e-08	NA	NA	0.432774	1.8254e-13	NA	NA
MYRF	3.6915e-11	1.1399e-08	6.61596		NA	NA	NA	Pancreas	1.9153e-17	1.59037e-14	8.49882	NA	NA	NA	1	0	1	0	2	-1.67728	6.25668	NA	NA	2.31268	-8.17629	NA	NA	0.093488	3.9327e-10	NA	NA	0.0207403	2.92725e-16	NA	NA	0.579232	6.71527e-08	NA	NA	0.419607	1.72975e-13	NA	NA
MYRF	3.6915e-11	1.1399e-08	6.61596		NA	NA	NA	Small_Intestine_Terminal_Ileum	1.65341e-15	1.17319e-12	-7.96491	NA	NA	NA	1	0	1	0	2	-1.67728	6.25668	NA	NA	-1.24623	8.02207	NA	NA	0.093488	3.9327e-10	NA	NA	0.212678	1.03974e-15	NA	NA	0.579232	6.71527e-08	NA	NA	0.811369	6.76848e-13	NA	NA
MYRF	3.6915e-11	1.1399e-08	6.61596		NA	NA	NA	Stomach	1.9153e-17	1.54079e-14	-8.49882	NA	NA	NA	1	0	1	0	2	-1.67728	6.25668	NA	NA	-2.31268	8.17629	NA	NA	0.093488	3.9327e-10	NA	NA	0.0207403	2.92725e-16	NA	NA	0.579232	6.71527e-08	NA	NA	0.434594	1.97945e-13	NA	NA
MYRF	3.6915e-11	1.1399e-08	6.61596		NA	NA	NA	Uterus	1.9153e-17	1.65236e-14	-8.49882	NA	NA	NA	1	0	1	0	2	-1.67728	6.25668	NA	NA	-2.31268	8.17629	NA	NA	0.093488	3.9327e-10	NA	NA	0.0207403	2.92725e-16	NA	NA	0.579232	6.71527e-08	NA	NA	0.443142	1.81758e-13	NA	NA
MYRF	3.6915e-11	1.1399e-08	6.61596		NA	NA	NA	smultixcan	1.9153e-17	1.22536e-14	1.21412	NA	NA	NA	1	0	1	0	2	-1.67728	6.25668	NA	NA	0.330383	-1.16804	NA	NA	0.093488	3.9327e-10	NA	NA	0.0207403	2.92725e-16	NA	NA	0.579232	6.71527e-08	NA	NA	0.428578	1.60365e-13	NA	NA
SETD1A	7.0373e-11	1.96609e-08	-6.51986	Adipose_Subcutaneous	9.42715e-12	3.43246e-09	-6.81499		NA	NA	NA	NA	NA	NA	1	1	0	0	2	-0.961144	-6.4271	-0.706121	6.98542	NA	NA	NA	NA	0.33648	1.3006e-10	0.480113	2.83998e-12	NA	NA	NA	NA	0.778465	2.50435e-08	0.901774	1.35435e-09	NA	NA	NA	NA
SETD1A	7.0373e-11	1.96609e-08	-6.51986	Adipose_Visceral_Omentum	9.42715e-12	3.34794e-09	-6.81499		NA	NA	NA	NA	NA	NA	1	1	0	0	2	-0.961144	-6.4271	-1.27353	6.95641	NA	NA	NA	NA	0.33648	1.3006e-10	0.202831	3.49044e-12	NA	NA	NA	NA	0.778465	2.50435e-08	0.806649	1.30347e-09	NA	NA	NA	NA
SETD1A	7.0373e-11	1.96609e-08	-6.51986	Adrenal_Gland	9.42715e-12	3.47447e-09	-6.81499		NA	NA	NA	NA	NA	NA	1	1	0	0	2	-0.961144	-6.4271	-0.706121	6.98542	NA	NA	NA	NA	0.33648	1.3006e-10	0.480113	2.83998e-12	NA	NA	NA	NA	0.778465	2.50435e-08	0.923046	1.32139e-09	NA	NA	NA	NA
SETD1A	7.0373e-11	1.96609e-08	-6.51986	Artery_Aorta	9.42715e-12	4.3892e-09	-6.81499		NA	NA	NA	NA	NA	NA	1	1	0	0	2	-0.961144	-6.4271	-0.706121	6.98542	NA	NA	NA	NA	0.33648	1.3006e-10	0.480113	2.83998e-12	NA	NA	NA	NA	0.778465	2.50435e-08	0.922478	1.14818e-09	NA	NA	NA	NA
SETD1A	7.0373e-11	1.96609e-08	-6.51986	Artery_Coronary	9.42715e-12	4.39305e-09	-6.81499		NA	NA	NA	NA	NA	NA	1	1	0	0	2	-0.961144	-6.4271	-0.706121	6.98542	NA	NA	NA	NA	0.33648	1.3006e-10	0.480113	2.83998e-12	NA	NA	NA	NA	0.778465	2.50435e-08	0.923055	1.24833e-09	NA	NA	NA	NA
SETD1A	7.0373e-11	1.96609e-08	-6.51986	Brain_Anterior_cingulate_cortex_BA24	9.42715e-12	4.03752e-09	-6.81499		NA	NA	NA	NA	NA	NA	1	1	0	0	2	-0.961144	-6.4271	-0.706121	6.98542	NA	NA	NA	NA	0.33648	1.3006e-10	0.480113	2.83998e-12	NA	NA	NA	NA	0.778465	2.50435e-08	0.920979	1.42283e-09	NA	NA	NA	NA
SETD1A	7.0373e-11	1.96609e-08	-6.51986	Brain_Caudate_basal_ganglia	9.42715e-12	3.60344e-09	-6.81499		NA	NA	NA	NA	NA	NA	1	1	0	0	2	-0.961144	-6.4271	-0.706121	6.98542	NA	NA	NA	NA	0.33648	1.3006e-10	0.480113	2.83998e-12	NA	NA	NA	NA	0.778465	2.50435e-08	0.917169	1.27063e-09	NA	NA	NA	NA
SETD1A	7.0373e-11	1.96609e-08	-6.51986	Brain_Cerebellar_Hemisphere	9.42715e-12	4.4581e-09	-6.81499		NA	NA	NA	NA	NA	NA	1	1	0	0	2	-0.961144	-6.4271	-0.706121	6.98542	NA	NA	NA	NA	0.33648	1.3006e-10	0.480113	2.83998e-12	NA	NA	NA	NA	0.778465	2.50435e-08	0.927975	1.5939e-09	NA	NA	NA	NA
SETD1A	7.0373e-11	1.96609e-08	-6.51986	Brain_Cerebellum	9.42715e-12	3.94793e-09	-6.81499		NA	NA	NA	NA	NA	NA	1	1	0	0	2	-0.961144	-6.4271	-0.706121	6.98542	NA	NA	NA	NA	0.33648	1.3006e-10	0.480113	2.83998e-12	NA	NA	NA	NA	0.778465	2.50435e-08	0.922631	1.31386e-09	NA	NA	NA	NA
SETD1A	7.0373e-11	1.96609e-08	-6.51986	Brain_Cortex	9.42715e-12	4.17537e-09	-6.81499		NA	NA	NA	NA	NA	NA	1	1	0	0	2	-0.961144	-6.4271	-0.706121	6.98542	NA	NA	NA	NA	0.33648	1.3006e-10	0.480113	2.83998e-12	NA	NA	NA	NA	0.778465	2.50435e-08	0.924813	1.34244e-09	NA	NA	NA	NA
SETD1A	7.0373e-11	1.96609e-08	-6.51986	Brain_Frontal_Cortex_BA9	9.42715e-12	4.24761e-09	-6.81499		NA	NA	NA	NA	NA	NA	1	1	0	0	2	-0.961144	-6.4271	-0.706121	6.98542	NA	NA	NA	NA	0.33648	1.3006e-10	0.480113	2.83998e-12	NA	NA	NA	NA	0.778465	2.50435e-08	0.925599	1.3124e-09	NA	NA	NA	NA
SETD1A	7.0373e-11	1.96609e-08	-6.51986	Brain_Hypothalamus	9.42715e-12	4.07522e-09	-6.81499		NA	NA	NA	NA	NA	NA	1	1	0	0	2	-0.961144	-6.4271	-0.706121	6.98542	NA	NA	NA	NA	0.33648	1.3006e-10	0.480113	2.83998e-12	NA	NA	NA	NA	0.778465	2.50435e-08	0.914226	1.50235e-09	NA	NA	NA	NA
SETD1A	7.0373e-11	1.96609e-08	-6.51986	Brain_Nucleus_accumbens_basal_ganglia	9.42715e-12	3.88153e-09	-6.81499		NA	NA	NA	NA	NA	NA	1	1	0	0	2	-0.961144	-6.4271	-0.706121	6.98542	NA	NA	NA	NA	0.33648	1.3006e-10	0.480113	2.83998e-12	NA	NA	NA	NA	0.778465	2.50435e-08	0.925695	1.41549e-09	NA	NA	NA	NA
SETD1A	7.0373e-11	1.96609e-08	-6.51986	Brain_Putamen_basal_ganglia	9.42715e-12	2.91582e-09	-6.81499		NA	NA	NA	NA	NA	NA	1	1	0	0	2	-0.961144	-6.4271	-0.706121	6.98542	NA	NA	NA	NA	0.33648	1.3006e-10	0.480113	2.83998e-12	NA	NA	NA	NA	0.778465	2.50435e-08	0.907583	1.10646e-09	NA	NA	NA	NA
SETD1A	7.0373e-11	1.96609e-08	-6.51986	Brain_Spinal_cord_cervical_c-1	9.42715e-12	3.47821e-09	-6.81499		NA	NA	NA	NA	NA	NA	1	1	0	0	2	-0.961144	-6.4271	-0.706121	6.98542	NA	NA	NA	NA	0.33648	1.3006e-10	0.480113	2.83998e-12	NA	NA	NA	NA	0.778465	2.50435e-08	0.921506	1.15661e-09	NA	NA	NA	NA
SETD1A	7.0373e-11	1.96609e-08	-6.51986	Breast_Mammary_Tissue	9.42715e-12	3.07994e-09	-6.81499		NA	NA	NA	NA	NA	NA	1	1	0	0	2	-0.961144	-6.4271	-0.706121	6.98542	NA	NA	NA	NA	0.33648	1.3006e-10	0.480113	2.83998e-12	NA	NA	NA	NA	0.778465	2.50435e-08	0.91704	1.15358e-09	NA	NA	NA	NA
SETD1A	7.0373e-11	1.96609e-08	-6.51986	Cells_Cultured_fibroblasts	9.42715e-12	3.24021e-09	-6.81499		NA	NA	NA	NA	NA	NA	1	1	0	0	2	-0.961144	-6.4271	-0.706121	6.98542	NA	NA	NA	NA	0.33648	1.3006e-10	0.480113	2.83998e-12	NA	NA	NA	NA	0.778465	2.50435e-08	0.932103	1.12765e-09	NA	NA	NA	NA
SETD1A	7.0373e-11	1.96609e-08	-6.51986	Cells_EBV-transformed_lymphocytes	9.42715e-12	3.49576e-09	-6.81499		NA	NA	NA	NA	NA	NA	1	1	0	0	2	-0.961144	-6.4271	-0.706121	6.98542	NA	NA	NA	NA	0.33648	1.3006e-10	0.480113	2.83998e-12	NA	NA	NA	NA	0.778465	2.50435e-08	0.91827	1.18563e-09	NA	NA	NA	NA
SETD1A	7.0373e-11	1.96609e-08	-6.51986	Colon_Transverse	9.42715e-12	3.40556e-09	-6.81499		NA	NA	NA	NA	NA	NA	1	1	0	0	2	-0.961144	-6.4271	-0.706121	6.98542	NA	NA	NA	NA	0.33648	1.3006e-10	0.480113	2.83998e-12	NA	NA	NA	NA	0.778465	2.50435e-08	0.916181	1.11718e-09	NA	NA	NA	NA
SETD1A	7.0373e-11	1.96609e-08	-6.51986	Esophagus_Gastroesophageal_Junction	9.42715e-12	3.88399e-09	-6.81499		NA	NA	NA	NA	NA	NA	1	1	0	0	2	-0.961144	-6.4271	-0.706121	6.98542	NA	NA	NA	NA	0.33648	1.3006e-10	0.480113	2.83998e-12	NA	NA	NA	NA	0.778465	2.50435e-08	0.929564	1.29514e-09	NA	NA	NA	NA
SETD1A	7.0373e-11	1.96609e-08	-6.51986	Esophagus_Mucosa	9.42715e-12	3.16813e-09	-6.81499		NA	NA	NA	NA	NA	NA	1	1	0	0	2	-0.961144	-6.4271	-0.706121	6.98542	NA	NA	NA	NA	0.33648	1.3006e-10	0.480113	2.83998e-12	NA	NA	NA	NA	0.778465	2.50435e-08	0.924682	1.13253e-09	NA	NA	NA	NA
SETD1A	7.0373e-11	1.96609e-08	-6.51986	Esophagus_Muscularis	9.42715e-12	2.88998e-09	-6.81499		NA	NA	NA	NA	NA	NA	1	1	0	0	2	-0.961144	-6.4271	-0.706121	6.98542	NA	NA	NA	NA	0.33648	1.3006e-10	0.480113	2.83998e-12	NA	NA	NA	NA	0.778465	2.50435e-08	0.916852	1.03578e-09	NA	NA	NA	NA
SETD1A	7.0373e-11	1.96609e-08	-6.51986	Heart_Atrial_Appendage	9.42715e-12	2.79958e-09	-6.81499		NA	NA	NA	NA	NA	NA	1	1	0	0	2	-0.961144	-6.4271	-0.706121	6.98542	NA	NA	NA	NA	0.33648	1.3006e-10	0.480113	2.83998e-12	NA	NA	NA	NA	0.778465	2.50435e-08	0.92777	1.07582e-09	NA	NA	NA	NA
SETD1A	7.0373e-11	1.96609e-08	-6.51986	Heart_Left_Ventricle	9.42715e-12	3.95898e-09	-6.81499		NA	NA	NA	NA	NA	NA	1	1	0	0	2	-0.961144	-6.4271	-0.706121	6.98542	NA	NA	NA	NA	0.33648	1.3006e-10	0.480113	2.83998e-12	NA	NA	NA	NA	0.778465	2.50435e-08	0.92658	1.16054e-09	NA	NA	NA	NA
SETD1A	7.0373e-11	1.96609e-08	-6.51986	Kidney_Cortex	9.42715e-12	3.13924e-09	-6.81499		NA	NA	NA	NA	NA	NA	1	1	0	0	2	-0.961144	-6.4271	-0.706121	6.98542	NA	NA	NA	NA	0.33648	1.3006e-10	0.480113	2.83998e-12	NA	NA	NA	NA	0.778465	2.50435e-08	0.904875	1.08937e-09	NA	NA	NA	NA
SETD1A	7.0373e-11	1.96609e-08	-6.51986	Liver	9.42715e-12	3.33407e-09	-6.81499		NA	NA	NA	NA	NA	NA	1	1	0	0	2	-0.961144	-6.4271	-0.706121	6.98542	NA	NA	NA	NA	0.33648	1.3006e-10	0.480113	2.83998e-12	NA	NA	NA	NA	0.778465	2.50435e-08	0.911257	1.22608e-09	NA	NA	NA	NA
SETD1A	7.0373e-11	1.96609e-08	-6.51986	Minor_Salivary_Gland	9.42715e-12	3.9037e-09	-6.81499		NA	NA	NA	NA	NA	NA	1	1	0	0	2	-0.961144	-6.4271	-0.706121	6.98542	NA	NA	NA	NA	0.33648	1.3006e-10	0.480113	2.83998e-12	NA	NA	NA	NA	0.778465	2.50435e-08	0.917799	1.33184e-09	NA	NA	NA	NA
SETD1A	7.0373e-11	1.96609e-08	-6.51986	Nerve_Tibial	9.42715e-12	3.01696e-09	-6.81499		NA	NA	NA	NA	NA	NA	1	1	0	0	2	-0.961144	-6.4271	-0.706121	6.98542	NA	NA	NA	NA	0.33648	1.3006e-10	0.480113	2.83998e-12	NA	NA	NA	NA	0.778465	2.50435e-08	0.908998	1.04373e-09	NA	NA	NA	NA
SETD1A	7.0373e-11	1.96609e-08	-6.51986	Ovary	9.42715e-12	3.41373e-09	-6.81499		NA	NA	NA	NA	NA	NA	1	1	0	0	2	-0.961144	-6.4271	-0.706121	6.98542	NA	NA	NA	NA	0.33648	1.3006e-10	0.480113	2.83998e-12	NA	NA	NA	NA	0.778465	2.50435e-08	0.905127	1.10504e-09	NA	NA	NA	NA
SETD1A	7.0373e-11	1.96609e-08	-6.51986	Pituitary	9.42715e-12	4.73149e-09	-6.81499		NA	NA	NA	NA	NA	NA	1	1	0	0	2	-0.961144	-6.4271	-0.706121	6.98542	NA	NA	NA	NA	0.33648	1.3006e-10	0.480113	2.83998e-12	NA	NA	NA	NA	0.778465	2.50435e-08	0.929769	1.4859e-09	NA	NA	NA	NA
SETD1A	7.0373e-11	1.96609e-08	-6.51986	Prostate	9.42715e-12	3.81918e-09	-6.81499		NA	NA	NA	NA	NA	NA	1	1	0	0	2	-0.961144	-6.4271	-0.706121	6.98542	NA	NA	NA	NA	0.33648	1.3006e-10	0.480113	2.83998e-12	NA	NA	NA	NA	0.778465	2.50435e-08	0.929475	1.29006e-09	NA	NA	NA	NA
SETD1A	7.0373e-11	1.96609e-08	-6.51986	Skin_Sun_Exposed_Lower_leg	9.42715e-12	3.24441e-09	-6.81499		NA	NA	NA	NA	NA	NA	1	1	0	0	2	-0.961144	-6.4271	-0.706121	6.98542	NA	NA	NA	NA	0.33648	1.3006e-10	0.480113	2.83998e-12	NA	NA	NA	NA	0.778465	2.50435e-08	0.931168	1.08422e-09	NA	NA	NA	NA
SETD1A	7.0373e-11	1.96609e-08	-6.51986	Small_Intestine_Terminal_Ileum	9.42715e-12	4.19508e-09	-6.81499		NA	NA	NA	NA	NA	NA	1	1	0	0	2	-0.961144	-6.4271	-0.706121	6.98542	NA	NA	NA	NA	0.33648	1.3006e-10	0.480113	2.83998e-12	NA	NA	NA	NA	0.778465	2.50435e-08	0.924191	1.35149e-09	NA	NA	NA	NA
SETD1A	7.0373e-11	1.96609e-08	-6.51986	Spleen	9.42715e-12	3.36305e-09	-6.81499		NA	NA	NA	NA	NA	NA	1	1	0	0	2	-0.961144	-6.4271	-0.706121	6.98542	NA	NA	NA	NA	0.33648	1.3006e-10	0.480113	2.83998e-12	NA	NA	NA	NA	0.778465	2.50435e-08	0.920747	1.27042e-09	NA	NA	NA	NA
SETD1A	7.0373e-11	1.96609e-08	-6.51986	Stomach	9.42715e-12	3.92743e-09	-6.81499		NA	NA	NA	NA	NA	NA	1	1	0	0	2	-0.961144	-6.4271	-0.706121	6.98542	NA	NA	NA	NA	0.33648	1.3006e-10	0.480113	2.83998e-12	NA	NA	NA	NA	0.778465	2.50435e-08	0.910637	1.26852e-09	NA	NA	NA	NA
SETD1A	7.0373e-11	1.96609e-08	-6.51986	Testis	9.42715e-12	4.22404e-09	6.81499		NA	NA	NA	NA	NA	NA	1	1	0	0	2	-0.961144	-6.4271	0.706121	-6.98542	NA	NA	NA	NA	0.33648	1.3006e-10	0.480113	2.83998e-12	NA	NA	NA	NA	0.778465	2.50435e-08	0.922677	1.41403e-09	NA	NA	NA	NA
SETD1A	7.0373e-11	1.96609e-08	-6.51986	Thyroid	9.42715e-12	3.38952e-09	-6.81499		NA	NA	NA	NA	NA	NA	1	1	0	0	2	-0.961144	-6.4271	-0.706121	6.98542	NA	NA	NA	NA	0.33648	1.3006e-10	0.480113	2.83998e-12	NA	NA	NA	NA	0.778465	2.50435e-08	0.919335	1.03237e-09	NA	NA	NA	NA
SETD1A	7.0373e-11	1.96609e-08	-6.51986	Whole_Blood	9.42715e-12	3.35057e-09	-6.81499		NA	NA	NA	NA	NA	NA	1	1	0	0	2	-0.961144	-6.4271	-0.706121	6.98542	NA	NA	NA	NA	0.33648	1.3006e-10	0.480113	2.83998e-12	NA	NA	NA	NA	0.778465	2.50435e-08	0.917558	1.11368e-09	NA	NA	NA	NA
SETD1A	7.0373e-11	1.96609e-08	-6.51986	smultixcan	1.15074e-11	2.35098e-09	-6.30892		NA	NA	NA	NA	NA	NA	1	1	0	0	2	-0.961144	-6.4271	-0.662933	6.46663	NA	NA	NA	NA	0.33648	1.3006e-10	0.474851	3.29815e-12	NA	NA	NA	NA	0.778465	2.50435e-08	0.859182	6.53814e-10	NA	NA	NA	NA
GLIS3	7.659e-11	2.10634e-08	6.50715		NA	NA	NA	Adipose_Visceral_Omentum	6.61316e-09	1.7941e-06	5.80046	NA	NA	NA	1	0	1	0	2	2.31489	-5.58009	NA	NA	1.49021	-5.64547	NA	NA	0.020619	2.4039e-08	NA	NA	0.13617	1.64728e-08	NA	NA	0.353227	2.48632e-06	NA	NA	0.720394	2.96062e-06	NA	NA
GLIS3	7.659e-11	2.10634e-08	6.50715		NA	NA	NA	Ovary	6.61316e-09	1.89565e-06	5.80046	NA	NA	NA	1	0	1	0	2	2.31489	-5.58009	NA	NA	1.49021	-5.64547	NA	NA	0.020619	2.4039e-08	NA	NA	0.13617	1.64728e-08	NA	NA	0.353227	2.48632e-06	NA	NA	0.721484	3.08167e-06	NA	NA
GLIS3	7.659e-11	2.10634e-08	6.50715		NA	NA	NA	smultixcan	6.06359e-09	1.46887e-06	3.9509	NA	NA	NA	1	0	1	0	2	2.31489	-5.58009	NA	NA	0.656449	-3.96744	NA	NA	0.020619	2.4039e-08	NA	NA	0.0796771	3.34065e-08	NA	NA	0.353227	2.48632e-06	NA	NA	0.635429	5.299e-06	NA	NA
TSLP	3.8113e-10	9.18941e-08	6.26157	Adipose_Visceral_Omentum	1.29732e-25	1.48457e-22	10.4615		NA	NA	NA	NA	NA	NA	1	1	0	0	2	1.29989	8.01402	2.35265	-10.7308	NA	NA	NA	NA	0.19364	1.1102e-15	0.0186401	7.29628e-27	NA	NA	NA	NA	0.693877	2.00946e-12	0.43823	7.72007e-24	NA	NA	NA	NA
TSLP	3.8113e-10	9.18941e-08	6.26157	Spleen	1.2262e-20	1.68725e-17	9.31442		NA	NA	NA	NA	NA	NA	1	1	0	0	2	1.29989	8.01402	0.869588	-10.1663	NA	NA	NA	NA	0.19364	1.1102e-15	0.384526	2.80374e-24	NA	NA	NA	NA	0.693877	2.00946e-12	0.887725	3.76262e-21	NA	NA	NA	NA
TSLP	3.8113e-10	9.18941e-08	6.26157	smultixcan	1.05594e-43	1.58715e-40	9.88798		NA	NA	NA	NA	NA	NA	1	1	0	0	2	1.29989	8.01402	1.55493	-10.4485	NA	NA	NA	NA	0.19364	1.1102e-15	0.0928134	1.36948e-48	NA	NA	NA	NA	0.693877	2.00946e-12	0.552258	2.13306e-45	NA	NA	NA	NA
HLA-DQB1	5e-10	9.75287e-08	6.2191		NA	NA	NA	Breast_Mammary_Tissue	1.20403e-16	7.05363e-14	8.28271	NA	NA	NA	1	0	1	0	2	-1.92009	7.59395	NA	NA	-2.40941	-10.5242	NA	NA	0.054847	3.1031e-14	NA	NA	0.0159781	6.68223e-26	NA	NA	0.501161	1.54515e-11	NA	NA	0.411331	8.1219e-23	NA	NA
HLA-DQB1	5e-10	9.75287e-08	6.2191		NA	NA	NA	Lung	1.20403e-16	7.38884e-14	8.28271	NA	NA	NA	1	0	1	0	2	-1.92009	7.59395	NA	NA	-2.58734	-9.61772	NA	NA	0.054847	3.1031e-14	NA	NA	0.00967191	6.73061e-22	NA	NA	0.501161	1.54515e-11	NA	NA	0.305846	5.65083e-19	NA	NA
HLA-DQB1	5e-10	9.75287e-08	6.2191		NA	NA	NA	smultixcan	1.20403e-16	6.98654e-14	8.28271	NA	NA	NA	1	0	1	0	2	-1.92009	7.59395	NA	NA	-1.63776	-2.50838	NA	NA	0.054847	3.1031e-14	NA	NA	0.0102887	1.07833e-63	NA	NA	0.501161	1.54515e-11	NA	NA	0.322207	1.41779e-59	NA	NA
BCL2L11	5.0849e-10	9.75287e-08	6.21646	Artery_Aorta	7.94885e-23	1.357e-19	-9.8351		NA	NA	NA	NA	NA	NA	1	1	0	0	2	-1.63105	5.8273	-2.00643	9.7045	NA	NA	NA	NA	0.10288	5.6331e-09	0.0448103	2.885e-22	NA	NA	NA	NA	0.598364	6.57801e-07	0.551118	5.16539e-19	NA	NA	NA	NA
BCL2L11	5.0849e-10	9.75287e-08	6.21646	Brain_Cortex	7.94885e-23	1.54907e-19	-9.8351		NA	NA	NA	NA	NA	NA	1	1	0	0	2	-1.63105	5.8273	-2.00643	9.7045	NA	NA	NA	NA	0.10288	5.6331e-09	0.0448103	2.885e-22	NA	NA	NA	NA	0.598364	6.57801e-07	0.605036	5.06524e-19	NA	NA	NA	NA
BCL2L11	5.0849e-10	9.75287e-08	6.21646	Brain_Hippocampus	7.94885e-23	2.39578e-19	-9.8351		NA	NA	NA	NA	NA	NA	1	1	0	0	2	-1.63105	5.8273	-2.00643	9.7045	NA	NA	NA	NA	0.10288	5.6331e-09	0.0448103	2.885e-22	NA	NA	NA	NA	0.598364	6.57801e-07	0.593072	5.50603e-19	NA	NA	NA	NA
BCL2L11	5.0849e-10	9.75287e-08	6.21646	Brain_Putamen_basal_ganglia	7.94885e-23	1.05368e-19	-9.8351		NA	NA	NA	NA	NA	NA	1	1	0	0	2	-1.63105	5.8273	-1.32319	10.0532	NA	NA	NA	NA	0.10288	5.6331e-09	0.185771	8.89587e-24	NA	NA	NA	NA	0.598364	6.57801e-07	0.793588	9.45227e-21	NA	NA	NA	NA
BCL2L11	5.0849e-10	9.75287e-08	6.21646	Brain_Spinal_cord_cervical_c-1	2.55111e-12	1.03089e-09	-7.00047		NA	NA	NA	NA	NA	NA	1	1	0	0	2	-1.63105	5.8273	-0.194422	7.30491	NA	NA	NA	NA	0.10288	5.6331e-09	0.845845	2.77447e-13	NA	NA	NA	NA	0.598364	6.57801e-07	0.982343	1.5254e-10	NA	NA	NA	NA
BCL2L11	5.0849e-10	9.75287e-08	6.21646	Esophagus_Gastroesophageal_Junction	7.94885e-23	1.12283e-19	-9.8351		NA	NA	NA	NA	NA	NA	1	1	0	0	2	-1.63105	5.8273	-2.00643	9.7045	NA	NA	NA	NA	0.10288	5.6331e-09	0.0448103	2.885e-22	NA	NA	NA	NA	0.598364	6.57801e-07	0.57322	3.5523e-19	NA	NA	NA	NA
BCL2L11	5.0849e-10	9.75287e-08	6.21646	Esophagus_Muscularis	7.94885e-23	9.20565e-20	-9.8351		NA	NA	NA	NA	NA	NA	1	1	0	0	2	-1.63105	5.8273	-2.00643	9.7045	NA	NA	NA	NA	0.10288	5.6331e-09	0.0448103	2.885e-22	NA	NA	NA	NA	0.598364	6.57801e-07	0.571227	3.06892e-19	NA	NA	NA	NA
BCL2L11	5.0849e-10	9.75287e-08	6.21646	Heart_Atrial_Appendage	7.94885e-23	9.73734e-20	-9.8351		NA	NA	NA	NA	NA	NA	1	1	0	0	2	-1.63105	5.8273	-2.00643	9.7045	NA	NA	NA	NA	0.10288	5.6331e-09	0.0448103	2.885e-22	NA	NA	NA	NA	0.598364	6.57801e-07	0.540324	3.17927e-19	NA	NA	NA	NA
BCL2L11	5.0849e-10	9.75287e-08	6.21646	Lung	7.94885e-23	1.05948e-19	-9.8351		NA	NA	NA	NA	NA	NA	1	1	0	0	2	-1.63105	5.8273	-2.00643	9.7045	NA	NA	NA	NA	0.10288	5.6331e-09	0.0448103	2.885e-22	NA	NA	NA	NA	0.598364	6.57801e-07	0.562999	2.89943e-19	NA	NA	NA	NA
BCL2L11	5.0849e-10	9.75287e-08	6.21646	Minor_Salivary_Gland	7.94885e-23	1.44828e-19	-9.8351		NA	NA	NA	NA	NA	NA	1	1	0	0	2	-1.63105	5.8273	-2.00643	9.7045	NA	NA	NA	NA	0.10288	5.6331e-09	0.0448103	2.885e-22	NA	NA	NA	NA	0.598364	6.57801e-07	0.572063	4.22797e-19	NA	NA	NA	NA
BCL2L11	5.0849e-10	9.75287e-08	6.21646	Muscle_Skeletal	7.94885e-23	8.56002e-20	-9.8351		NA	NA	NA	NA	NA	NA	1	1	0	0	2	-1.63105	5.8273	-2.00643	9.7045	NA	NA	NA	NA	0.10288	5.6331e-09	0.0448103	2.885e-22	NA	NA	NA	NA	0.598364	6.57801e-07	0.572604	3.07751e-19	NA	NA	NA	NA
BCL2L11	5.0849e-10	9.75287e-08	6.21646	Vagina	7.94885e-23	9.4614e-20	-9.8351		NA	NA	NA	NA	NA	NA	1	1	0	0	2	-1.63105	5.8273	-2.00643	9.7045	NA	NA	NA	NA	0.10288	5.6331e-09	0.0448103	2.885e-22	NA	NA	NA	NA	0.598364	6.57801e-07	0.588838	2.61141e-19	NA	NA	NA	NA
BCL2L11	5.0849e-10	9.75287e-08	6.21646	Whole_Blood	2.36196e-19	2.11183e-16	-8.99502		NA	NA	NA	NA	NA	NA	1	1	0	0	2	-1.63105	5.8273	-1.17639	9.11669	NA	NA	NA	NA	0.10288	5.6331e-09	0.239438	7.74517e-20	NA	NA	NA	NA	0.598364	6.57801e-07	0.81681	7.08683e-17	NA	NA	NA	NA
BCL2L11	5.0849e-10	9.75287e-08	6.21646	smultixcan	8.84433e-20	4.0459e-17	-3.73329		NA	NA	NA	NA	NA	NA	1	1	0	0	2	-1.63105	5.8273	-0.348118	4.53288	NA	NA	NA	NA	0.10288	5.6331e-09	0.00846315	2.82371e-20	NA	NA	NA	NA	0.598364	6.57801e-07	0.226164	1.18411e-17	NA	NA	NA	NA
GAL3ST2	5e-10	9.75287e-08	-6.2191	Adrenal_Gland	1.65776e-20	2.18208e-17	9.28235		NA	NA	NA	NA	NA	NA	1	1	0	0	2	-0.426189	7.69545	-0.636743	-10.0437	NA	NA	NA	NA	0.66997	1.41e-14	0.524292	9.78984e-24	NA	NA	NA	NA	0.877759	8.23258e-12	0.935621	1.03523e-20	NA	NA	NA	NA
GAL3ST2	5e-10	9.75287e-08	-6.2191	Artery_Coronary	3.59684e-22	4.17504e-19	9.68198		NA	NA	NA	NA	NA	NA	1	1	0	0	2	-0.426189	7.69545	0.543163	-10.0315	NA	NA	NA	NA	0.66997	1.41e-14	0.587018	1.10819e-23	NA	NA	NA	NA	0.877759	8.23258e-12	0.946881	1.19563e-20	NA	NA	NA	NA
GAL3ST2	5e-10	9.75287e-08	-6.2191	Liver	4.58129e-22	5.57766e-19	9.65722		NA	NA	NA	NA	NA	NA	1	1	0	0	2	-0.426189	7.69545	0.166842	-10.2346	NA	NA	NA	NA	0.66997	1.41e-14	0.867495	1.38801e-24	NA	NA	NA	NA	0.877759	8.23258e-12	0.983357	1.92558e-21	NA	NA	NA	NA
GAL3ST2	5e-10	9.75287e-08	-6.2191	Spleen	1.65776e-20	1.99594e-17	9.28235		NA	NA	NA	NA	NA	NA	1	1	0	0	2	-0.426189	7.69545	-0.2576	-10.0406	NA	NA	NA	NA	0.66997	1.41e-14	0.796716	1.01104e-23	NA	NA	NA	NA	0.877759	8.23258e-12	0.979512	1.22113e-20	NA	NA	NA	NA
GAL3ST2	5e-10	9.75287e-08	-6.2191	Thyroid	3.56203e-28	5.67177e-25	11.0063		NA	NA	NA	NA	NA	NA	1	1	0	0	2	-0.426189	7.69545	-0.253325	-11.7077	NA	NA	NA	NA	0.66997	1.41e-14	0.800017	1.16391e-31	NA	NA	NA	NA	0.877759	8.23258e-12	0.977893	1.95683e-28	NA	NA	NA	NA
GAL3ST2	5e-10	9.75287e-08	-6.2191	Uterus	1.78087e-15	1.02269e-12	7.95572		NA	NA	NA	NA	NA	NA	1	1	0	0	2	-0.426189	7.69545	0.369025	-8.27622	NA	NA	NA	NA	0.66997	1.41e-14	0.712109	1.27151e-16	NA	NA	NA	NA	0.877759	8.23258e-12	0.969077	1.09144e-13	NA	NA	NA	NA
GAL3ST2	5e-10	9.75287e-08	-6.2191	smultixcan	2.35415e-33	2.75213e-30	2.61273		NA	NA	NA	NA	NA	NA	1	1	0	0	2	-0.426189	7.69545	-0.0908285	-3.15149	NA	NA	NA	NA	0.66997	1.41e-14	0.369498	2.46913e-41	NA	NA	NA	NA	0.877759	8.23258e-12	0.803532	2.99121e-38	NA	NA	NA	NA
TMPPE	5e-10	9.75287e-08	-6.2191	Adipose_Subcutaneous	2.27126e-07	4.36041e-05	-5.17564		NA	NA	NA	NA	NA	NA	1	1	0	0	2	1.23409	8.76137	0.441226	5.64957	NA	NA	NA	NA	0.21717	1.9289e-18	0.65905	1.60847e-08	NA	NA	NA	NA	0.713572	8.72827e-15	0.949997	3.20931e-06	NA	NA	NA	NA
TMPPE	5e-10	9.75287e-08	-6.2191	Brain_Amygdala	2.27126e-07	4.71912e-05	-5.17564		NA	NA	NA	NA	NA	NA	1	1	0	0	2	1.23409	8.76137	0.441226	5.64957	NA	NA	NA	NA	0.21717	1.9289e-18	0.65905	1.60847e-08	NA	NA	NA	NA	0.713572	8.72827e-15	0.956991	4.58499e-06	NA	NA	NA	NA
TMPPE	5e-10	9.75287e-08	-6.2191	Brain_Anterior_cingulate_cortex_BA24	2.27126e-07	4.75064e-05	-5.17564		NA	NA	NA	NA	NA	NA	1	1	0	0	2	1.23409	8.76137	0.441226	5.64957	NA	NA	NA	NA	0.21717	1.9289e-18	0.65905	1.60847e-08	NA	NA	NA	NA	0.713572	8.72827e-15	0.961667	3.78253e-06	NA	NA	NA	NA
TMPPE	5e-10	9.75287e-08	-6.2191	Brain_Caudate_basal_ganglia	2.27126e-07	4.52171e-05	-5.17564		NA	NA	NA	NA	NA	NA	1	1	0	0	2	1.23409	8.76137	0.441226	5.64957	NA	NA	NA	NA	0.21717	1.9289e-18	0.65905	1.60847e-08	NA	NA	NA	NA	0.713572	8.72827e-15	0.95954	3.67944e-06	NA	NA	NA	NA
TMPPE	5e-10	9.75287e-08	-6.2191	Brain_Cerebellum	2.27126e-07	5.33581e-05	-5.17564		NA	NA	NA	NA	NA	NA	1	1	0	0	2	1.23409	8.76137	0.441226	5.64957	NA	NA	NA	NA	0.21717	1.9289e-18	0.65905	1.60847e-08	NA	NA	NA	NA	0.713572	8.72827e-15	0.955968	4.03994e-06	NA	NA	NA	NA
TMPPE	5e-10	9.75287e-08	-6.2191	Brain_Cortex	6.67175e-05	0.00507887	-3.9877		NA	NA	NA	NA	NA	NA	1	1	0	0	2	1.23409	8.76137	-1.49499	3.72327	NA	NA	NA	NA	0.21717	1.9289e-18	0.134917	0.00019666	NA	NA	NA	NA	0.713572	8.72827e-15	0.753643	0.00994629	NA	NA	NA	NA
TMPPE	5e-10	9.75287e-08	-6.2191	Brain_Hippocampus	4.03499e-06	0.000506728	-4.60957		NA	NA	NA	NA	NA	NA	1	1	0	0	2	1.23409	8.76137	-1.11048	4.51582	NA	NA	NA	NA	0.21717	1.9289e-18	0.266791	6.30709e-06	NA	NA	NA	NA	0.713572	8.72827e-15	0.839796	0.000687834	NA	NA	NA	NA
TMPPE	5e-10	9.75287e-08	-6.2191	Brain_Hypothalamus	2.73716e-07	5.77858e-05	-5.1407		NA	NA	NA	NA	NA	NA	1	1	0	0	2	1.23409	8.76137	-0.868039	5.16324	NA	NA	NA	NA	0.21717	1.9289e-18	0.385373	2.42716e-07	NA	NA	NA	NA	0.713572	8.72827e-15	0.882425	4.34574e-05	NA	NA	NA	NA
TMPPE	5e-10	9.75287e-08	-6.2191	Brain_Nucleus_accumbens_basal_ganglia	3.00786e-06	0.000395168	-4.67028		NA	NA	NA	NA	NA	NA	1	1	0	0	2	1.23409	8.76137	-1.07836	4.59134	NA	NA	NA	NA	0.21717	1.9289e-18	0.280873	4.40409e-06	NA	NA	NA	NA	0.713572	8.72827e-15	0.846713	0.000492353	NA	NA	NA	NA
TMPPE	5e-10	9.75287e-08	-6.2191	Brain_Putamen_basal_ganglia	3.03368e-05	0.00238587	-4.17092		NA	NA	NA	NA	NA	NA	1	1	0	0	2	1.23409	8.76137	-1.32986	3.97457	NA	NA	NA	NA	0.21717	1.9289e-18	0.183564	7.05065e-05	NA	NA	NA	NA	0.713572	8.72827e-15	0.793588	0.00442943	NA	NA	NA	NA
TMPPE	5e-10	9.75287e-08	-6.2191	Brain_Spinal_cord_cervical_c-1	2.27126e-07	4.10084e-05	-5.17564		NA	NA	NA	NA	NA	NA	1	1	0	0	2	1.23409	8.76137	0.441226	5.64957	NA	NA	NA	NA	0.21717	1.9289e-18	0.65905	1.60847e-08	NA	NA	NA	NA	0.713572	8.72827e-15	0.961602	3.4013e-06	NA	NA	NA	NA
TMPPE	5e-10	9.75287e-08	-6.2191	Brain_Substantia_nigra	6.69112e-08	1.53505e-05	-5.39927		NA	NA	NA	NA	NA	NA	1	1	0	0	2	1.23409	8.76137	-0.80956	5.45799	NA	NA	NA	NA	0.21717	1.9289e-18	0.418193	4.81561e-08	NA	NA	NA	NA	0.713572	8.72827e-15	0.899306	9.61577e-06	NA	NA	NA	NA
TMPPE	5e-10	9.75287e-08	-6.2191	Cells_Cultured_fibroblasts	2.27126e-07	4.07114e-05	-5.17564		NA	NA	NA	NA	NA	NA	1	1	0	0	2	1.23409	8.76137	0.441226	5.64957	NA	NA	NA	NA	0.21717	1.9289e-18	0.65905	1.60847e-08	NA	NA	NA	NA	0.713572	8.72827e-15	0.968922	3.53547e-06	NA	NA	NA	NA
TMPPE	5e-10	9.75287e-08	-6.2191	Cells_EBV-transformed_lymphocytes	2.27126e-07	4.41166e-05	-5.17564		NA	NA	NA	NA	NA	NA	1	1	0	0	2	1.23409	8.76137	0.441226	5.64957	NA	NA	NA	NA	0.21717	1.9289e-18	0.65905	1.60847e-08	NA	NA	NA	NA	0.713572	8.72827e-15	0.957692	3.10882e-06	NA	NA	NA	NA
TMPPE	5e-10	9.75287e-08	-6.2191	Colon_Sigmoid	2.27126e-07	4.69678e-05	-5.17564		NA	NA	NA	NA	NA	NA	1	1	0	0	2	1.23409	8.76137	0.441226	5.64957	NA	NA	NA	NA	0.21717	1.9289e-18	0.65905	1.60847e-08	NA	NA	NA	NA	0.713572	8.72827e-15	0.961089	4.08059e-06	NA	NA	NA	NA
TMPPE	5e-10	9.75287e-08	-6.2191	Colon_Transverse	6.39179e-07	9.6497e-05	-4.97899		NA	NA	NA	NA	NA	NA	1	1	0	0	2	1.23409	8.76137	-0.618048	5.07722	NA	NA	NA	NA	0.21717	1.9289e-18	0.536543	3.83001e-07	NA	NA	NA	NA	0.713572	8.72827e-15	0.928506	5.35691e-05	NA	NA	NA	NA
TMPPE	5e-10	9.75287e-08	-6.2191	Esophagus_Gastroesophageal_Junction	1.07933e-05	0.00106724	-4.40064		NA	NA	NA	NA	NA	NA	1	1	0	0	2	1.23409	8.76137	-1.16576	4.2749	NA	NA	NA	NA	0.21717	1.9289e-18	0.243712	1.9122e-05	NA	NA	NA	NA	0.713572	8.72827e-15	0.846122	0.00138499	NA	NA	NA	NA
TMPPE	5e-10	9.75287e-08	-6.2191	Esophagus_Muscularis	0.00017901	0.00777425	-3.74693		NA	NA	NA	NA	NA	NA	1	1	0	0	2	1.23409	8.76137	-1.47927	3.47289	NA	NA	NA	NA	0.21717	1.9289e-18	0.139067	0.000514883	NA	NA	NA	NA	0.713572	8.72827e-15	0.74838	0.0160696	NA	NA	NA	NA
TMPPE	5e-10	9.75287e-08	-6.2191	Heart_Atrial_Appendage	2.27126e-07	4.36439e-05	-5.17564		NA	NA	NA	NA	NA	NA	1	1	0	0	2	1.23409	8.76137	0.441226	5.64957	NA	NA	NA	NA	0.21717	1.9289e-18	0.65905	1.60847e-08	NA	NA	NA	NA	0.713572	8.72827e-15	0.958222	3.3617e-06	NA	NA	NA	NA
TMPPE	5e-10	9.75287e-08	-6.2191	Heart_Left_Ventricle	2.12637e-07	4.0093e-05	-5.18794		NA	NA	NA	NA	NA	NA	1	1	0	0	2	1.23409	8.76137	-0.433931	5.36236	NA	NA	NA	NA	0.21717	1.9289e-18	0.664338	8.21415e-08	NA	NA	NA	NA	0.713572	8.72827e-15	0.958114	1.49119e-05	NA	NA	NA	NA
TMPPE	5e-10	9.75287e-08	-6.2191	Kidney_Cortex	6.55693e-07	0.000111836	-4.97405		NA	NA	NA	NA	NA	NA	1	1	0	0	2	1.23409	8.76137	-0.858729	4.98939	NA	NA	NA	NA	0.21717	1.9289e-18	0.39049	6.05697e-07	NA	NA	NA	NA	0.713572	8.72827e-15	0.873766	9.95723e-05	NA	NA	NA	NA
TMPPE	5e-10	9.75287e-08	-6.2191	Liver	9.38946e-08	1.73256e-05	-5.33816		NA	NA	NA	NA	NA	NA	1	1	0	0	2	1.23409	8.76137	-0.415598	5.52824	NA	NA	NA	NA	0.21717	1.9289e-18	0.677704	3.23466e-08	NA	NA	NA	NA	0.713572	8.72827e-15	0.961101	5.72324e-06	NA	NA	NA	NA
TMPPE	5e-10	9.75287e-08	-6.2191	Lung	2.27126e-07	4.32473e-05	-5.17564		NA	NA	NA	NA	NA	NA	1	1	0	0	2	1.23409	8.76137	0.441226	5.64957	NA	NA	NA	NA	0.21717	1.9289e-18	0.65905	1.60847e-08	NA	NA	NA	NA	0.713572	8.72827e-15	0.952918	3.33566e-06	NA	NA	NA	NA
TMPPE	5e-10	9.75287e-08	-6.2191	Minor_Salivary_Gland	7.76413e-07	0.000153764	-4.9412		NA	NA	NA	NA	NA	NA	1	1	0	0	2	1.23409	8.76137	-0.782669	4.9806	NA	NA	NA	NA	0.21717	1.9289e-18	0.433821	6.33878e-07	NA	NA	NA	NA	0.713572	8.72827e-15	0.907587	9.7784e-05	NA	NA	NA	NA
TMPPE	5e-10	9.75287e-08	-6.2191	Muscle_Skeletal	2.27126e-07	4.00238e-05	-5.17564		NA	NA	NA	NA	NA	NA	1	1	0	0	2	1.23409	8.76137	0.441226	5.64957	NA	NA	NA	NA	0.21717	1.9289e-18	0.65905	1.60847e-08	NA	NA	NA	NA	0.713572	8.72827e-15	0.955422	3.31119e-06	NA	NA	NA	NA
TMPPE	5e-10	9.75287e-08	-6.2191	Ovary	2.8027e-06	0.000346096	-4.68477		NA	NA	NA	NA	NA	NA	1	1	0	0	2	1.23409	8.76137	-1.00965	4.63031	NA	NA	NA	NA	0.21717	1.9289e-18	0.312665	3.65119e-06	NA	NA	NA	NA	0.713572	8.72827e-15	0.841247	0.000373862	NA	NA	NA	NA
TMPPE	5e-10	9.75287e-08	-6.2191	Pancreas	2.27126e-07	4.77117e-05	-5.17564		NA	NA	NA	NA	NA	NA	1	1	0	0	2	1.23409	8.76137	0.441226	5.64957	NA	NA	NA	NA	0.21717	1.9289e-18	0.65905	1.60847e-08	NA	NA	NA	NA	0.713572	8.72827e-15	0.963694	3.57778e-06	NA	NA	NA	NA
TMPPE	5e-10	9.75287e-08	-6.2191	Pituitary	3.29662e-05	0.0027808	-4.15194		NA	NA	NA	NA	NA	NA	1	1	0	0	2	1.23409	8.76137	-1.36946	3.94082	NA	NA	NA	NA	0.21717	1.9289e-18	0.170856	8.12029e-05	NA	NA	NA	NA	0.713572	8.72827e-15	0.807414	0.00487878	NA	NA	NA	NA
TMPPE	5e-10	9.75287e-08	-6.2191	Prostate	2.10412e-05	0.00184309	-4.25355		NA	NA	NA	NA	NA	NA	1	1	0	0	2	1.23409	8.76137	-1.22686	4.09768	NA	NA	NA	NA	0.21717	1.9289e-18	0.219874	4.17312e-05	NA	NA	NA	NA	0.713572	8.72827e-15	0.823966	0.00286196	NA	NA	NA	NA
TMPPE	5e-10	9.75287e-08	-6.2191	Small_Intestine_Terminal_Ileum	9.87892e-07	0.000188405	-4.89404		NA	NA	NA	NA	NA	NA	1	1	0	0	2	1.23409	8.76137	-0.819323	4.91791	NA	NA	NA	NA	0.21717	1.9289e-18	0.412602	8.74716e-07	NA	NA	NA	NA	0.713572	8.72827e-15	0.90387	0.000130081	NA	NA	NA	NA
TMPPE	5e-10	9.75287e-08	-6.2191	Spleen	3.27731e-07	5.73946e-05	-5.10676		NA	NA	NA	NA	NA	NA	1	1	0	0	2	1.23409	8.76137	-0.585231	5.22421	NA	NA	NA	NA	0.21717	1.9289e-18	0.558392	1.74898e-07	NA	NA	NA	NA	0.713572	8.72827e-15	0.936957	2.70822e-05	NA	NA	NA	NA
TMPPE	5e-10	9.75287e-08	-6.2191	Uterus	2.27126e-07	4.07597e-05	-5.17564		NA	NA	NA	NA	NA	NA	1	1	0	0	2	1.23409	8.76137	0.441226	5.64957	NA	NA	NA	NA	0.21717	1.9289e-18	0.65905	1.60847e-08	NA	NA	NA	NA	0.713572	8.72827e-15	0.95481	3.98865e-06	NA	NA	NA	NA
TMPPE	5e-10	9.75287e-08	-6.2191	Vagina	1.76579e-06	0.000257629	-4.77853		NA	NA	NA	NA	NA	NA	1	1	0	0	2	1.23409	8.76137	-0.827783	4.79231	NA	NA	NA	NA	0.21717	1.9289e-18	0.407793	1.64872e-06	NA	NA	NA	NA	0.713572	8.72827e-15	0.899225	0.000223855	NA	NA	NA	NA
TMPPE	5e-10	9.75287e-08	-6.2191	Whole_Blood	2.27126e-07	4.14436e-05	-5.17564		NA	NA	NA	NA	NA	NA	1	1	0	0	2	1.23409	8.76137	0.441226	5.64957	NA	NA	NA	NA	0.21717	1.9289e-18	0.65905	1.60847e-08	NA	NA	NA	NA	0.713572	8.72827e-15	0.95613	3.46294e-06	NA	NA	NA	NA
TMPPE	5e-10	9.75287e-08	-6.2191	smultixcan	5.86576e-07	4.84052e-05	-4.47537		NA	NA	NA	NA	NA	NA	1	1	0	0	2	1.23409	8.76137	-0.425803	4.60725	NA	NA	NA	NA	0.21717	1.9289e-18	0.12214	8.61252e-08	NA	NA	NA	NA	0.713572	8.72827e-15	0.601918	7.03388e-06	NA	NA	NA	NA
IL4	8.3007e-10	1.55426e-07	-6.13907	Artery_Aorta	5.53031e-12	2.83235e-09	6.89125		NA	NA	NA	NA	NA	NA	1	1	0	0	2	-0.362913	-6.87237	0.543425	-7.06874	NA	NA	NA	NA	0.71667	6.3146e-12	0.586837	1.56352e-12	NA	NA	NA	NA	0.890926	1.73173e-09	0.9514	6.75709e-10	NA	NA	NA	NA
IL4	8.3007e-10	1.55426e-07	-6.13907	Cells_EBV-transformed_lymphocytes	5.53031e-12	2.25581e-09	-6.89125		NA	NA	NA	NA	NA	NA	1	1	0	0	2	-0.362913	-6.87237	0.157108	6.87681	NA	NA	NA	NA	0.71667	6.3146e-12	0.875159	6.12081e-12	NA	NA	NA	NA	0.890926	1.73173e-09	0.984647	2.28153e-09	NA	NA	NA	NA
IL4	8.3007e-10	1.55426e-07	-6.13907	Lung	8.04217e-11	2.45011e-08	6.49981		NA	NA	NA	NA	NA	NA	1	1	0	0	2	-0.362913	-6.87237	-0.233599	-6.96677	NA	NA	NA	NA	0.71667	6.3146e-12	0.815296	3.24292e-12	NA	NA	NA	NA	0.890926	1.73173e-09	0.982439	1.21053e-09	NA	NA	NA	NA
IL4	8.3007e-10	1.55426e-07	-6.13907	Ovary	4.49661e-11	1.4169e-08	6.58672		NA	NA	NA	NA	NA	NA	1	1	0	0	2	-0.362913	-6.87237	-0.351189	-7.10588	NA	NA	NA	NA	0.71667	6.3146e-12	0.725446	1.19559e-12	NA	NA	NA	NA	0.890926	1.73173e-09	0.966749	5.16892e-10	NA	NA	NA	NA
IL4	8.3007e-10	1.55426e-07	-6.13907	Pituitary	9.6426e-08	2.30458e-05	5.33333		NA	NA	NA	NA	NA	NA	1	1	0	0	2	-0.362913	-6.87237	-0.861921	-5.98558	NA	NA	NA	NA	0.71667	6.3146e-12	0.388731	2.15618e-09	NA	NA	NA	NA	0.890926	1.73173e-09	0.900587	5.88591e-07	NA	NA	NA	NA
IL4	8.3007e-10	1.55426e-07	-6.13907	Prostate	5.53031e-12	2.33788e-09	6.89125		NA	NA	NA	NA	NA	NA	1	1	0	0	2	-0.362913	-6.87237	-0.0960855	-7.00147	NA	NA	NA	NA	0.71667	6.3146e-12	0.923453	2.53294e-12	NA	NA	NA	NA	0.890926	1.73173e-09	0.996663	1.19594e-09	NA	NA	NA	NA
IL4	8.3007e-10	1.55426e-07	-6.13907	Spleen	5.53031e-12	2.13072e-09	6.89125		NA	NA	NA	NA	NA	NA	1	1	0	0	2	-0.362913	-6.87237	0.543425	-7.06874	NA	NA	NA	NA	0.71667	6.3146e-12	0.586837	1.56352e-12	NA	NA	NA	NA	0.890926	1.73173e-09	0.940277	7.55366e-10	NA	NA	NA	NA
IL4	8.3007e-10	1.55426e-07	-6.13907	Testis	5.53031e-12	2.66859e-09	6.89125		NA	NA	NA	NA	NA	NA	1	1	0	0	2	-0.362913	-6.87237	0.543425	-7.06874	NA	NA	NA	NA	0.71667	6.3146e-12	0.586837	1.56352e-12	NA	NA	NA	NA	0.890926	1.73173e-09	0.949273	8.32169e-10	NA	NA	NA	NA
IL4	8.3007e-10	1.55426e-07	-6.13907	Uterus	2.6294e-11	9.43735e-09	6.66596		NA	NA	NA	NA	NA	NA	1	1	0	0	2	-0.362913	-6.87237	0.478792	-6.85469	NA	NA	NA	NA	0.71667	6.3146e-12	0.632086	7.14664e-12	NA	NA	NA	NA	0.890926	1.73173e-09	0.948447	3.32289e-09	NA	NA	NA	NA
IL4	8.3007e-10	1.55426e-07	-6.13907	Whole_Blood	5.53031e-12	2.06027e-09	6.89125		NA	NA	NA	NA	NA	NA	1	1	0	0	2	-0.362913	-6.87237	0.543425	-7.06874	NA	NA	NA	NA	0.71667	6.3146e-12	0.586837	1.56352e-12	NA	NA	NA	NA	0.890926	1.73173e-09	0.941901	6.86697e-10	NA	NA	NA	NA
IL4	8.3007e-10	1.55426e-07	-6.13907	smultixcan	2.6961e-11	5.02072e-09	5.26508		NA	NA	NA	NA	NA	NA	1	1	0	0	2	-0.362913	-6.87237	0.126681	-5.53125	NA	NA	NA	NA	0.71667	6.3146e-12	0.357663	3.15835e-12	NA	NA	NA	NA	0.890926	1.73173e-09	0.79549	6.37694e-10	NA	NA	NA	NA
CSF3	1.3041e-09	2.39099e-07	6.06689	Adipose_Subcutaneous	1.27443e-09	3.45043e-07	-6.07059		NA	NA	NA	NA	NA	NA	1	1	0	0	2	-2.99391	7.89813	-0.70397	6.17681	NA	NA	NA	NA	0.0027543	2.8311e-15	0.481452	6.54098e-10	NA	NA	NA	NA	0.131125	2.95845e-12	0.902183	1.75462e-07	NA	NA	NA	NA
CSF3	1.3041e-09	2.39099e-07	6.06689	Breast_Mammary_Tissue	1.27443e-09	3.14814e-07	-6.07059		NA	NA	NA	NA	NA	NA	1	1	0	0	2	-2.99391	7.89813	-0.70397	6.17681	NA	NA	NA	NA	0.0027543	2.8311e-15	0.481452	6.54098e-10	NA	NA	NA	NA	0.131125	2.95845e-12	0.917359	1.71592e-07	NA	NA	NA	NA
CSF3	1.3041e-09	2.39099e-07	6.06689	Spleen	2.10081e-09	5.62084e-07	-5.98981		NA	NA	NA	NA	NA	NA	1	1	0	0	2	-2.99391	7.89813	-0.953745	6.78819	NA	NA	NA	NA	0.0027543	2.8311e-15	0.340213	1.13547e-11	NA	NA	NA	NA	0.131125	2.95845e-12	0.871515	4.57139e-09	NA	NA	NA	NA
CSF3	1.3041e-09	2.39099e-07	6.06689	smultixcan	9.27675e-09	1.21923e-06	-4.35265		NA	NA	NA	NA	NA	NA	1	1	0	0	2	-2.99391	7.89813	-2.75069	8.59127	NA	NA	NA	NA	0.0027543	2.8311e-15	0.000141564	3.29108e-26	NA	NA	NA	NA	0.131125	2.95845e-12	0.0220769	1.99348e-23	NA	NA	NA	NA
ZNF668	1.4252e-09	2.55969e-07	-6.05261	Artery_Aorta	6.05235e-09	1.93732e-06	5.8153		NA	NA	NA	NA	NA	NA	1	1	0	0	2	0.122415	-6.80583	-0.223516	-6.22688	NA	NA	NA	NA	0.90257	1.0047e-11	0.823134	4.75823e-10	NA	NA	NA	NA	0.948934	2.67428e-09	0.980425	1.35534e-07	NA	NA	NA	NA
ZNF668	1.4252e-09	2.55969e-07	-6.05261	Brain_Cerebellum	2.16332e-12	9.92245e-10	7.02353		NA	NA	NA	NA	NA	NA	1	1	0	0	2	0.122415	-6.80583	0.342243	-7.3076	NA	NA	NA	NA	0.90257	1.0047e-11	0.732168	2.71951e-13	NA	NA	NA	NA	0.948934	2.67428e-09	0.963149	1.49029e-10	NA	NA	NA	NA
ZNF668	1.4252e-09	2.55969e-07	-6.05261	Brain_Hypothalamus	9.87306e-08	2.48966e-05	5.32904		NA	NA	NA	NA	NA	NA	1	1	0	0	2	0.122415	-6.80583	-0.232981	-5.70791	NA	NA	NA	NA	0.90257	1.0047e-11	0.815776	1.14372e-08	NA	NA	NA	NA	0.948934	2.67428e-09	0.97309	3.59746e-06	NA	NA	NA	NA
ZNF668	1.4252e-09	2.55969e-07	-6.05261	Colon_Sigmoid	2.89718e-09	8.71437e-07	5.93732		NA	NA	NA	NA	NA	NA	1	1	0	0	2	0.122415	-6.80583	-0.218559	-6.35694	NA	NA	NA	NA	0.90257	1.0047e-11	0.826994	2.05807e-10	NA	NA	NA	NA	0.948934	2.67428e-09	0.987374	7.30968e-08	NA	NA	NA	NA
ZNF668	1.4252e-09	2.55969e-07	-6.05261	Esophagus_Muscularis	2.9746e-09	7.04642e-07	5.93299		NA	NA	NA	NA	NA	NA	1	1	0	0	2	0.122415	-6.80583	-0.214235	-6.35206	NA	NA	NA	NA	0.90257	1.0047e-11	0.830363	2.12452e-10	NA	NA	NA	NA	0.948934	2.67428e-09	0.98214	5.89553e-08	NA	NA	NA	NA
ZNF668	1.4252e-09	2.55969e-07	-6.05261	Testis	7.66059e-11	3.00343e-08	6.50712		NA	NA	NA	NA	NA	NA	1	1	0	0	2	0.122415	-6.80583	-0.193901	-6.96425	NA	NA	NA	NA	0.90257	1.0047e-11	0.846253	3.30165e-12	NA	NA	NA	NA	0.948934	2.67428e-09	0.984677	1.54427e-09	NA	NA	NA	NA
ZNF668	1.4252e-09	2.55969e-07	-6.05261	Uterus	1.01744e-08	2.43451e-06	5.7278		NA	NA	NA	NA	NA	NA	1	1	0	0	2	0.122415	-6.80583	-0.226838	-6.13358	NA	NA	NA	NA	0.90257	1.0047e-11	0.82055	8.59232e-10	NA	NA	NA	NA	0.948934	2.67428e-09	0.981673	2.66338e-07	NA	NA	NA	NA
ZNF668	1.4252e-09	2.55969e-07	-6.05261	Whole_Blood	8.70675e-09	1.8535e-06	5.75417		NA	NA	NA	NA	NA	NA	1	1	0	0	2	0.122415	-6.80583	-0.221287	-6.16143	NA	NA	NA	NA	0.90257	1.0047e-11	0.824869	7.2093e-10	NA	NA	NA	NA	0.948934	2.67428e-09	0.986421	2.19884e-07	NA	NA	NA	NA
ZNF668	1.4252e-09	2.55969e-07	-6.05261	smultixcan	2.07779e-12	4.75249e-10	3.89483		NA	NA	NA	NA	NA	NA	1	1	0	0	2	0.122415	-6.80583	-0.241082	-4.17878	NA	NA	NA	NA	0.90257	1.0047e-11	0.913923	1.0918e-13	NA	NA	NA	NA	0.948934	2.67428e-09	0.985134	2.67503e-11	NA	NA	NA	NA
FBXL19	2.1949e-09	3.82499e-07	5.98268	Adipose_Visceral_Omentum	3.90693e-11	1.34125e-08	-6.60756		NA	NA	NA	NA	NA	NA	1	1	0	0	2	-0.864324	-6.58195	-0.644148	6.73935	NA	NA	NA	NA	0.38741	4.6433e-11	0.51948	1.591e-11	NA	NA	NA	NA	0.795305	1.02492e-08	0.929699	5.61135e-09	NA	NA	NA	NA
FBXL19	2.1949e-09	3.82499e-07	5.98268	Brain_Cerebellar_Hemisphere	3.90693e-11	1.53966e-08	-6.60756		NA	NA	NA	NA	NA	NA	1	1	0	0	2	-0.864324	-6.58195	-0.644148	6.73935	NA	NA	NA	NA	0.38741	4.6433e-11	0.51948	1.591e-11	NA	NA	NA	NA	0.795305	1.02492e-08	0.938841	7.81311e-09	NA	NA	NA	NA
FBXL19	2.1949e-09	3.82499e-07	5.98268	Brain_Cerebellum	3.90693e-11	1.56798e-08	-6.60756		NA	NA	NA	NA	NA	NA	1	1	0	0	2	-0.864324	-6.58195	-0.644148	6.73935	NA	NA	NA	NA	0.38741	4.6433e-11	0.51948	1.591e-11	NA	NA	NA	NA	0.795305	1.02492e-08	0.931199	6.34805e-09	NA	NA	NA	NA
FBXL19	2.1949e-09	3.82499e-07	5.98268	Brain_Cortex	3.90693e-11	1.58621e-08	-6.60756		NA	NA	NA	NA	NA	NA	1	1	0	0	2	-0.864324	-6.58195	-0.644148	6.73935	NA	NA	NA	NA	0.38741	4.6433e-11	0.51948	1.591e-11	NA	NA	NA	NA	0.795305	1.02492e-08	0.932649	6.68698e-09	NA	NA	NA	NA
FBXL19	2.1949e-09	3.82499e-07	5.98268	Brain_Frontal_Cortex_BA9	3.90693e-11	1.60728e-08	-6.60756		NA	NA	NA	NA	NA	NA	1	1	0	0	2	-0.864324	-6.58195	-0.644148	6.73935	NA	NA	NA	NA	0.38741	4.6433e-11	0.51948	1.591e-11	NA	NA	NA	NA	0.795305	1.02492e-08	0.933218	6.76277e-09	NA	NA	NA	NA
FBXL19	2.1949e-09	3.82499e-07	5.98268	Brain_Hippocampus	3.90693e-11	1.68221e-08	-6.60756		NA	NA	NA	NA	NA	NA	1	1	0	0	2	-0.864324	-6.58195	-0.644148	6.73935	NA	NA	NA	NA	0.38741	4.6433e-11	0.51948	1.591e-11	NA	NA	NA	NA	0.795305	1.02492e-08	0.931769	7.90979e-09	NA	NA	NA	NA
FBXL19	2.1949e-09	3.82499e-07	5.98268	Cells_Cultured_fibroblasts	3.90693e-11	1.24741e-08	-6.60756		NA	NA	NA	NA	NA	NA	1	1	0	0	2	-0.864324	-6.58195	-0.644148	6.73935	NA	NA	NA	NA	0.38741	4.6433e-11	0.51948	1.591e-11	NA	NA	NA	NA	0.795305	1.02492e-08	0.941599	5.93441e-09	NA	NA	NA	NA
FBXL19	2.1949e-09	3.82499e-07	5.98268	Cells_EBV-transformed_lymphocytes	3.90693e-11	1.32803e-08	-6.60756		NA	NA	NA	NA	NA	NA	1	1	0	0	2	-0.864324	-6.58195	-0.644148	6.73935	NA	NA	NA	NA	0.38741	4.6433e-11	0.51948	1.591e-11	NA	NA	NA	NA	0.795305	1.02492e-08	0.922675	5.49557e-09	NA	NA	NA	NA
FBXL19	2.1949e-09	3.82499e-07	5.98268	Esophagus_Mucosa	3.90693e-11	1.16293e-08	-6.60756		NA	NA	NA	NA	NA	NA	1	1	0	0	2	-0.864324	-6.58195	-0.644148	6.73935	NA	NA	NA	NA	0.38741	4.6433e-11	0.51948	1.591e-11	NA	NA	NA	NA	0.795305	1.02492e-08	0.936642	5.80077e-09	NA	NA	NA	NA
FBXL19	2.1949e-09	3.82499e-07	5.98268	Heart_Atrial_Appendage	3.90693e-11	1.09394e-08	-6.60756		NA	NA	NA	NA	NA	NA	1	1	0	0	2	-0.864324	-6.58195	-0.644148	6.73935	NA	NA	NA	NA	0.38741	4.6433e-11	0.51948	1.591e-11	NA	NA	NA	NA	0.795305	1.02492e-08	0.936381	5.35723e-09	NA	NA	NA	NA
FBXL19	2.1949e-09	3.82499e-07	5.98268	Heart_Left_Ventricle	3.90693e-11	1.44384e-08	-6.60756		NA	NA	NA	NA	NA	NA	1	1	0	0	2	-0.864324	-6.58195	-0.644148	6.73935	NA	NA	NA	NA	0.38741	4.6433e-11	0.51948	1.591e-11	NA	NA	NA	NA	0.795305	1.02492e-08	0.934297	5.65962e-09	NA	NA	NA	NA
FBXL19	2.1949e-09	3.82499e-07	5.98268	Kidney_Cortex	3.90693e-11	1.18788e-08	-6.60756		NA	NA	NA	NA	NA	NA	1	1	0	0	2	-0.864324	-6.58195	-0.644148	6.73935	NA	NA	NA	NA	0.38741	4.6433e-11	0.51948	1.591e-11	NA	NA	NA	NA	0.795305	1.02492e-08	0.914135	5.63335e-09	NA	NA	NA	NA
FBXL19	2.1949e-09	3.82499e-07	5.98268	Minor_Salivary_Gland	3.90693e-11	1.42368e-08	-6.60756		NA	NA	NA	NA	NA	NA	1	1	0	0	2	-0.864324	-6.58195	-0.644148	6.73935	NA	NA	NA	NA	0.38741	4.6433e-11	0.51948	1.591e-11	NA	NA	NA	NA	0.795305	1.02492e-08	0.925059	6.90846e-09	NA	NA	NA	NA
FBXL19	2.1949e-09	3.82499e-07	5.98268	Nerve_Tibial	3.90693e-11	1.2156e-08	-6.60756		NA	NA	NA	NA	NA	NA	1	1	0	0	2	-0.864324	-6.58195	-0.644148	6.73935	NA	NA	NA	NA	0.38741	4.6433e-11	0.51948	1.591e-11	NA	NA	NA	NA	0.795305	1.02492e-08	0.91636	5.40859e-09	NA	NA	NA	NA
FBXL19	2.1949e-09	3.82499e-07	5.98268	Ovary	3.90693e-11	1.27505e-08	-6.60756		NA	NA	NA	NA	NA	NA	1	1	0	0	2	-0.864324	-6.58195	-0.644148	6.73935	NA	NA	NA	NA	0.38741	4.6433e-11	0.51948	1.591e-11	NA	NA	NA	NA	0.795305	1.02492e-08	0.916658	5.3062e-09	NA	NA	NA	NA
FBXL19	2.1949e-09	3.82499e-07	5.98268	Pituitary	3.90693e-11	1.70512e-08	-6.60756		NA	NA	NA	NA	NA	NA	1	1	0	0	2	-0.864324	-6.58195	-0.644148	6.73935	NA	NA	NA	NA	0.38741	4.6433e-11	0.51948	1.591e-11	NA	NA	NA	NA	0.795305	1.02492e-08	0.936011	7.13505e-09	NA	NA	NA	NA
FBXL19	2.1949e-09	3.82499e-07	5.98268	Skin_Not_Sun_Exposed_Suprapubic	3.90693e-11	1.2285e-08	-6.60756		NA	NA	NA	NA	NA	NA	1	1	0	0	2	-0.864324	-6.58195	-0.644148	6.73935	NA	NA	NA	NA	0.38741	4.6433e-11	0.51948	1.591e-11	NA	NA	NA	NA	0.795305	1.02492e-08	0.927783	5.18744e-09	NA	NA	NA	NA
FBXL19	2.1949e-09	3.82499e-07	5.98268	Skin_Sun_Exposed_Lower_leg	3.90693e-11	1.2655e-08	-6.60756		NA	NA	NA	NA	NA	NA	1	1	0	0	2	-0.864324	-6.58195	-0.644148	6.73935	NA	NA	NA	NA	0.38741	4.6433e-11	0.51948	1.591e-11	NA	NA	NA	NA	0.795305	1.02492e-08	0.936085	5.31472e-09	NA	NA	NA	NA
FBXL19	2.1949e-09	3.82499e-07	5.98268	Spleen	3.90693e-11	1.34398e-08	-6.60756		NA	NA	NA	NA	NA	NA	1	1	0	0	2	-0.864324	-6.58195	-0.644148	6.73935	NA	NA	NA	NA	0.38741	4.6433e-11	0.51948	1.591e-11	NA	NA	NA	NA	0.795305	1.02492e-08	0.928228	5.82304e-09	NA	NA	NA	NA
FBXL19	2.1949e-09	3.82499e-07	5.98268	Stomach	3.90693e-11	1.55984e-08	-6.60756		NA	NA	NA	NA	NA	NA	1	1	0	0	2	-0.864324	-6.58195	-0.644148	6.73935	NA	NA	NA	NA	0.38741	4.6433e-11	0.51948	1.591e-11	NA	NA	NA	NA	0.795305	1.02492e-08	0.919645	6.18948e-09	NA	NA	NA	NA
FBXL19	2.1949e-09	3.82499e-07	5.98268	Testis	3.90693e-11	1.63388e-08	6.60756		NA	NA	NA	NA	NA	NA	1	1	0	0	2	-0.864324	-6.58195	0.644148	-6.73935	NA	NA	NA	NA	0.38741	4.6433e-11	0.51948	1.591e-11	NA	NA	NA	NA	0.795305	1.02492e-08	0.934238	6.46237e-09	NA	NA	NA	NA
FBXL19	2.1949e-09	3.82499e-07	5.98268	Thyroid	3.90693e-11	1.31959e-08	6.60756		NA	NA	NA	NA	NA	NA	1	1	0	0	2	-0.864324	-6.58195	0.644148	-6.73935	NA	NA	NA	NA	0.38741	4.6433e-11	0.51948	1.591e-11	NA	NA	NA	NA	0.795305	1.02492e-08	0.926471	5.22186e-09	NA	NA	NA	NA
FBXL19	2.1949e-09	3.82499e-07	5.98268	Vagina	3.90693e-11	1.41533e-08	-6.60756		NA	NA	NA	NA	NA	NA	1	1	0	0	2	-0.864324	-6.58195	-0.644148	6.73935	NA	NA	NA	NA	0.38741	4.6433e-11	0.51948	1.591e-11	NA	NA	NA	NA	0.795305	1.02492e-08	0.927624	6.56667e-09	NA	NA	NA	NA
FBXL19	2.1949e-09	3.82499e-07	5.98268	Whole_Blood	3.90693e-11	1.20455e-08	-6.60756		NA	NA	NA	NA	NA	NA	1	1	0	0	2	-0.864324	-6.58195	-0.644148	6.73935	NA	NA	NA	NA	0.38741	4.6433e-11	0.51948	1.591e-11	NA	NA	NA	NA	0.795305	1.02492e-08	0.929455	5.4591e-09	NA	NA	NA	NA
FBXL19	2.1949e-09	3.82499e-07	5.98268	smultixcan	3.90693e-11	7.08737e-09	-5.5063		NA	NA	NA	NA	NA	NA	1	1	0	0	2	-0.864324	-6.58195	-0.53679	5.61612	NA	NA	NA	NA	0.38741	4.6433e-11	0.51948	1.591e-11	NA	NA	NA	NA	0.795305	1.02492e-08	0.877984	2.94011e-09	NA	NA	NA	NA
BCL7C	2.303e-09	3.93664e-07	-5.97485		NA	NA	NA	Adipose_Subcutaneous	3.91251e-09	1.10881e-06	5.88785	NA	NA	NA	1	0	1	0	2	2.17987	-5.51658	NA	NA	2.65598	-5.30332	NA	NA	0.029267	3.4567e-08	NA	NA	0.00790783	1.13713e-07	NA	NA	0.402791	3.40034e-06	NA	NA	0.286727	1.58956e-05	NA	NA
BCL7C	2.303e-09	3.93664e-07	-5.97485		NA	NA	NA	Adipose_Visceral_Omentum	4.83354e-09	1.40502e-06	5.8528	NA	NA	NA	1	0	1	0	2	2.17987	-5.51658	NA	NA	2.61246	-5.28067	NA	NA	0.029267	3.4567e-08	NA	NA	0.00898936	1.28714e-07	NA	NA	0.402791	3.40034e-06	NA	NA	0.316352	1.71636e-05	NA	NA
BCL7C	2.303e-09	3.93664e-07	-5.97485		NA	NA	NA	Adrenal_Gland	3.91251e-09	1.2086e-06	5.88785	NA	NA	NA	1	0	1	0	2	2.17987	-5.51658	NA	NA	2.65598	-5.30332	NA	NA	0.029267	3.4567e-08	NA	NA	0.00790783	1.13713e-07	NA	NA	0.402791	3.40034e-06	NA	NA	0.296051	1.57698e-05	NA	NA
BCL7C	2.303e-09	3.93664e-07	-5.97485		NA	NA	NA	Artery_Aorta	4.83354e-09	1.30943e-06	5.8528	NA	NA	NA	1	0	1	0	2	2.17987	-5.51658	NA	NA	2.61246	-5.28067	NA	NA	0.029267	3.4567e-08	NA	NA	0.00898936	1.28714e-07	NA	NA	0.402791	3.40034e-06	NA	NA	0.306348	1.64027e-05	NA	NA
BCL7C	2.303e-09	3.93664e-07	-5.97485		NA	NA	NA	Artery_Tibial	4.83354e-09	1.27088e-06	5.8528	NA	NA	NA	1	0	1	0	2	2.17987	-5.51658	NA	NA	2.61246	-5.28067	NA	NA	0.029267	3.4567e-08	NA	NA	0.00898936	1.28714e-07	NA	NA	0.402791	3.40034e-06	NA	NA	0.309172	1.73887e-05	NA	NA
BCL7C	2.303e-09	3.93664e-07	-5.97485		NA	NA	NA	Brain_Amygdala	3.91251e-09	1.65175e-06	5.88785	NA	NA	NA	1	0	1	0	2	2.17987	-5.51658	NA	NA	2.65598	-5.30332	NA	NA	0.029267	3.4567e-08	NA	NA	0.00790783	1.13713e-07	NA	NA	0.402791	3.40034e-06	NA	NA	0.320133	1.8299e-05	NA	NA
BCL7C	2.303e-09	3.93664e-07	-5.97485		NA	NA	NA	Brain_Caudate_basal_ganglia	3.91251e-09	1.09599e-06	5.88785	NA	NA	NA	1	0	1	0	2	2.17987	-5.51658	NA	NA	2.65598	-5.30332	NA	NA	0.029267	3.4567e-08	NA	NA	0.00790783	1.13713e-07	NA	NA	0.402791	3.40034e-06	NA	NA	0.320634	1.62338e-05	NA	NA
BCL7C	2.303e-09	3.93664e-07	-5.97485		NA	NA	NA	Brain_Cerebellar_Hemisphere	4.83354e-09	1.26064e-06	5.8528	NA	NA	NA	1	0	1	0	2	2.17987	-5.51658	NA	NA	2.61246	-5.28067	NA	NA	0.029267	3.4567e-08	NA	NA	0.00898936	1.28714e-07	NA	NA	0.402791	3.40034e-06	NA	NA	0.314876	1.63971e-05	NA	NA
BCL7C	2.303e-09	3.93664e-07	-5.97485		NA	NA	NA	Brain_Cerebellum	3.91251e-09	1.07876e-06	5.88785	NA	NA	NA	1	0	1	0	2	2.17987	-5.51658	NA	NA	2.65598	-5.30332	NA	NA	0.029267	3.4567e-08	NA	NA	0.00790783	1.13713e-07	NA	NA	0.402791	3.40034e-06	NA	NA	0.304377	1.49321e-05	NA	NA
BCL7C	2.303e-09	3.93664e-07	-5.97485		NA	NA	NA	Brain_Cortex	4.83354e-09	1.53602e-06	5.8528	NA	NA	NA	1	0	1	0	2	2.17987	-5.51658	NA	NA	2.61246	-5.28067	NA	NA	0.029267	3.4567e-08	NA	NA	0.00898936	1.28714e-07	NA	NA	0.402791	3.40034e-06	NA	NA	0.324501	1.69861e-05	NA	NA
BCL7C	2.303e-09	3.93664e-07	-5.97485		NA	NA	NA	Brain_Frontal_Cortex_BA9	4.83354e-09	1.42669e-06	5.8528	NA	NA	NA	1	0	1	0	2	2.17987	-5.51658	NA	NA	2.61246	-5.28067	NA	NA	0.029267	3.4567e-08	NA	NA	0.00898936	1.28714e-07	NA	NA	0.402791	3.40034e-06	NA	NA	0.323195	1.75557e-05	NA	NA
BCL7C	2.303e-09	3.93664e-07	-5.97485		NA	NA	NA	Brain_Hippocampus	4.83354e-09	2.13083e-06	5.8528	NA	NA	NA	1	0	1	0	2	2.17987	-5.51658	NA	NA	2.61246	-5.28067	NA	NA	0.029267	3.4567e-08	NA	NA	0.00898936	1.28714e-07	NA	NA	0.402791	3.40034e-06	NA	NA	0.34918	2.30891e-05	NA	NA
BCL7C	2.303e-09	3.93664e-07	-5.97485		NA	NA	NA	Brain_Hypothalamus	3.91251e-09	1.32755e-06	5.88785	NA	NA	NA	1	0	1	0	2	2.17987	-5.51658	NA	NA	2.65598	-5.30332	NA	NA	0.029267	3.4567e-08	NA	NA	0.00790783	1.13713e-07	NA	NA	0.402791	3.40034e-06	NA	NA	0.330035	1.74793e-05	NA	NA
BCL7C	2.303e-09	3.93664e-07	-5.97485		NA	NA	NA	Brain_Nucleus_accumbens_basal_ganglia	3.91251e-09	1.14682e-06	5.88785	NA	NA	NA	1	0	1	0	2	2.17987	-5.51658	NA	NA	2.65598	-5.30332	NA	NA	0.029267	3.4567e-08	NA	NA	0.00790783	1.13713e-07	NA	NA	0.402791	3.40034e-06	NA	NA	0.30912	1.66625e-05	NA	NA
BCL7C	2.303e-09	3.93664e-07	-5.97485		NA	NA	NA	Brain_Putamen_basal_ganglia	4.83354e-09	1.73406e-06	5.8528	NA	NA	NA	1	0	1	0	2	2.17987	-5.51658	NA	NA	2.61246	-5.28067	NA	NA	0.029267	3.4567e-08	NA	NA	0.00898936	1.28714e-07	NA	NA	0.402791	3.40034e-06	NA	NA	0.339059	1.9742e-05	NA	NA
BCL7C	2.303e-09	3.93664e-07	-5.97485		NA	NA	NA	Cells_Cultured_fibroblasts	4.83354e-09	1.23397e-06	5.8528	NA	NA	NA	1	0	1	0	2	2.17987	-5.51658	NA	NA	2.61246	-5.28067	NA	NA	0.029267	3.4567e-08	NA	NA	0.00898936	1.28714e-07	NA	NA	0.402791	3.40034e-06	NA	NA	0.319807	1.72504e-05	NA	NA
BCL7C	2.303e-09	3.93664e-07	-5.97485		NA	NA	NA	Cells_EBV-transformed_lymphocytes	4.83354e-09	1.1674e-06	5.8528	NA	NA	NA	1	0	1	0	2	2.17987	-5.51658	NA	NA	2.61246	-5.28067	NA	NA	0.029267	3.4567e-08	NA	NA	0.00898936	1.28714e-07	NA	NA	0.402791	3.40034e-06	NA	NA	0.315827	1.45172e-05	NA	NA
BCL7C	2.303e-09	3.93664e-07	-5.97485		NA	NA	NA	Colon_Sigmoid	4.83354e-09	1.3049e-06	5.8528	NA	NA	NA	1	0	1	0	2	2.17987	-5.51658	NA	NA	2.61246	-5.28067	NA	NA	0.029267	3.4567e-08	NA	NA	0.00898936	1.28714e-07	NA	NA	0.402791	3.40034e-06	NA	NA	0.333401	1.66438e-05	NA	NA
BCL7C	2.303e-09	3.93664e-07	-5.97485		NA	NA	NA	Esophagus_Mucosa	3.91251e-09	1.18092e-06	5.88785	NA	NA	NA	1	0	1	0	2	2.17987	-5.51658	NA	NA	2.65598	-5.30332	NA	NA	0.029267	3.4567e-08	NA	NA	0.00790783	1.13713e-07	NA	NA	0.402791	3.40034e-06	NA	NA	0.27985	1.4927e-05	NA	NA
BCL7C	2.303e-09	3.93664e-07	-5.97485		NA	NA	NA	Kidney_Cortex	4.83354e-09	2.12163e-06	5.8528	NA	NA	NA	1	0	1	0	2	2.17987	-5.51658	NA	NA	2.61246	-5.28067	NA	NA	0.029267	3.4567e-08	NA	NA	0.00898936	1.28714e-07	NA	NA	0.402791	3.40034e-06	NA	NA	0.304535	2.22465e-05	NA	NA
BCL7C	2.303e-09	3.93664e-07	-5.97485		NA	NA	NA	Lung	3.91251e-09	1.13862e-06	5.88785	NA	NA	NA	1	0	1	0	2	2.17987	-5.51658	NA	NA	2.65598	-5.30332	NA	NA	0.029267	3.4567e-08	NA	NA	0.00790783	1.13713e-07	NA	NA	0.402791	3.40034e-06	NA	NA	0.276103	1.61034e-05	NA	NA
BCL7C	2.303e-09	3.93664e-07	-5.97485		NA	NA	NA	Minor_Salivary_Gland	4.83354e-09	1.42051e-06	5.8528	NA	NA	NA	1	0	1	0	2	2.17987	-5.51658	NA	NA	2.61246	-5.28067	NA	NA	0.029267	3.4567e-08	NA	NA	0.00898936	1.28714e-07	NA	NA	0.402791	3.40034e-06	NA	NA	0.301601	1.73156e-05	NA	NA
BCL7C	2.303e-09	3.93664e-07	-5.97485		NA	NA	NA	Nerve_Tibial	4.83354e-09	1.2848e-06	5.8528	NA	NA	NA	1	0	1	0	2	2.17987	-5.51658	NA	NA	2.61246	-5.28067	NA	NA	0.029267	3.4567e-08	NA	NA	0.00898936	1.28714e-07	NA	NA	0.402791	3.40034e-06	NA	NA	0.31822	1.73158e-05	NA	NA
BCL7C	2.303e-09	3.93664e-07	-5.97485		NA	NA	NA	Ovary	4.83354e-09	1.50526e-06	5.8528	NA	NA	NA	1	0	1	0	2	2.17987	-5.51658	NA	NA	2.61246	-5.28067	NA	NA	0.029267	3.4567e-08	NA	NA	0.00898936	1.28714e-07	NA	NA	0.402791	3.40034e-06	NA	NA	0.296713	1.73453e-05	NA	NA
BCL7C	2.303e-09	3.93664e-07	-5.97485		NA	NA	NA	Pancreas	4.83354e-09	1.77521e-06	5.8528	NA	NA	NA	1	0	1	0	2	2.17987	-5.51658	NA	NA	2.61246	-5.28067	NA	NA	0.029267	3.4567e-08	NA	NA	0.00898936	1.28714e-07	NA	NA	0.402791	3.40034e-06	NA	NA	0.301032	1.88174e-05	NA	NA
BCL7C	2.303e-09	3.93664e-07	-5.97485		NA	NA	NA	Prostate	3.91251e-09	1.05679e-06	5.88785	NA	NA	NA	1	0	1	0	2	2.17987	-5.51658	NA	NA	2.65598	-5.30332	NA	NA	0.029267	3.4567e-08	NA	NA	0.00790783	1.13713e-07	NA	NA	0.402791	3.40034e-06	NA	NA	0.292405	1.55009e-05	NA	NA
BCL7C	2.303e-09	3.93664e-07	-5.97485		NA	NA	NA	Skin_Sun_Exposed_Lower_leg	4.83354e-09	1.26831e-06	5.8528	NA	NA	NA	1	0	1	0	2	2.17987	-5.51658	NA	NA	2.61246	-5.28067	NA	NA	0.029267	3.4567e-08	NA	NA	0.00898936	1.28714e-07	NA	NA	0.402791	3.40034e-06	NA	NA	0.300809	1.69641e-05	NA	NA
BCL7C	2.303e-09	3.93664e-07	-5.97485		NA	NA	NA	Small_Intestine_Terminal_Ileum	4.83354e-09	1.37187e-06	5.8528	NA	NA	NA	1	0	1	0	2	2.17987	-5.51658	NA	NA	2.61246	-5.28067	NA	NA	0.029267	3.4567e-08	NA	NA	0.00898936	1.28714e-07	NA	NA	0.402791	3.40034e-06	NA	NA	0.316482	1.8141e-05	NA	NA
BCL7C	2.303e-09	3.93664e-07	-5.97485		NA	NA	NA	Spleen	3.91251e-09	1.17724e-06	5.88785	NA	NA	NA	1	0	1	0	2	2.17987	-5.51658	NA	NA	2.65598	-5.30332	NA	NA	0.029267	3.4567e-08	NA	NA	0.00790783	1.13713e-07	NA	NA	0.402791	3.40034e-06	NA	NA	0.276669	1.49976e-05	NA	NA
BCL7C	2.303e-09	3.93664e-07	-5.97485		NA	NA	NA	Testis	4.83354e-09	1.5962e-06	5.8528	NA	NA	NA	1	0	1	0	2	2.17987	-5.51658	NA	NA	2.61246	-5.28067	NA	NA	0.029267	3.4567e-08	NA	NA	0.00898936	1.28714e-07	NA	NA	0.402791	3.40034e-06	NA	NA	0.354835	2.00643e-05	NA	NA
BCL7C	2.303e-09	3.93664e-07	-5.97485		NA	NA	NA	Uterus	4.83354e-09	1.40674e-06	5.8528	NA	NA	NA	1	0	1	0	2	2.17987	-5.51658	NA	NA	2.61246	-5.28067	NA	NA	0.029267	3.4567e-08	NA	NA	0.00898936	1.28714e-07	NA	NA	0.402791	3.40034e-06	NA	NA	0.316117	1.7176e-05	NA	NA
BCL7C	2.303e-09	3.93664e-07	-5.97485		NA	NA	NA	Vagina	3.91251e-09	1.29533e-06	5.88785	NA	NA	NA	1	0	1	0	2	2.17987	-5.51658	NA	NA	2.65598	-5.30332	NA	NA	0.029267	3.4567e-08	NA	NA	0.00790783	1.13713e-07	NA	NA	0.402791	3.40034e-06	NA	NA	0.307486	1.62923e-05	NA	NA
BCL7C	2.303e-09	3.93664e-07	-5.97485		NA	NA	NA	Whole_Blood	3.91251e-09	1.03311e-06	5.88785	NA	NA	NA	1	0	1	0	2	2.17987	-5.51658	NA	NA	2.65598	-5.30332	NA	NA	0.029267	3.4567e-08	NA	NA	0.00790783	1.13713e-07	NA	NA	0.402791	3.40034e-06	NA	NA	0.289628	1.48964e-05	NA	NA
BCL7C	2.303e-09	3.93664e-07	-5.97485		NA	NA	NA	smultixcan	4.44795e-09	1.1043e-06	5.86661	NA	NA	NA	1	0	1	0	2	2.17987	-5.51658	NA	NA	2.6296	-5.28959	NA	NA	0.029267	3.4567e-08	NA	NA	0.00854845	1.22589e-07	NA	NA	0.402791	3.40034e-06	NA	NA	0.299504	1.6208e-05	NA	NA
PHF5A	2.8569e-09	4.7438e-07	-5.93962		NA	NA	NA	Adipose_Subcutaneous	3.27549e-09	9.3795e-07	-5.91716	NA	NA	NA	1	0	1	0	2	-1.94038	-6.20065	NA	NA	-0.0332656	6.2059	NA	NA	0.052334	5.6232e-10	NA	NA	0.973463	5.43855e-10	NA	NA	0.493521	7.85999e-08	NA	NA	0.99633	1.39e-07	NA	NA
PHF5A	2.8569e-09	4.7438e-07	-5.93962		NA	NA	NA	Adipose_Visceral_Omentum	3.27549e-09	9.62703e-07	-5.91716	NA	NA	NA	1	0	1	0	2	-1.94038	-6.20065	NA	NA	-0.0332656	6.2059	NA	NA	0.052334	5.6232e-10	NA	NA	0.973463	5.43855e-10	NA	NA	0.493521	7.85999e-08	NA	NA	0.998031	1.37292e-07	NA	NA
PHF5A	2.8569e-09	4.7438e-07	-5.93962		NA	NA	NA	Artery_Aorta	3.27549e-09	8.96885e-07	-5.91716	NA	NA	NA	1	0	1	0	2	-1.94038	-6.20065	NA	NA	-0.0332656	6.2059	NA	NA	0.052334	5.6232e-10	NA	NA	0.973463	5.43855e-10	NA	NA	0.493521	7.85999e-08	NA	NA	0.99758	1.36944e-07	NA	NA
PHF5A	2.8569e-09	4.7438e-07	-5.93962		NA	NA	NA	Artery_Coronary	3.27549e-09	9.84362e-07	-5.91716	NA	NA	NA	1	0	1	0	2	-1.94038	-6.20065	NA	NA	-0.0332656	6.2059	NA	NA	0.052334	5.6232e-10	NA	NA	0.973463	5.43855e-10	NA	NA	0.493521	7.85999e-08	NA	NA	0.997427	1.4758e-07	NA	NA
PHF5A	2.8569e-09	4.7438e-07	-5.93962		NA	NA	NA	Artery_Tibial	3.27549e-09	8.97484e-07	-5.91716	NA	NA	NA	1	0	1	0	2	-1.94038	-6.20065	NA	NA	-0.0332656	6.2059	NA	NA	0.052334	5.6232e-10	NA	NA	0.973463	5.43855e-10	NA	NA	0.493521	7.85999e-08	NA	NA	0.99615	1.39948e-07	NA	NA
PHF5A	2.8569e-09	4.7438e-07	-5.93962		NA	NA	NA	Brain_Cerebellar_Hemisphere	3.27549e-09	8.6337e-07	-5.91716	NA	NA	NA	1	0	1	0	2	-1.94038	-6.20065	NA	NA	-0.0332656	6.2059	NA	NA	0.052334	5.6232e-10	NA	NA	0.973463	5.43855e-10	NA	NA	0.493521	7.85999e-08	NA	NA	0.996671	1.35794e-07	NA	NA
PHF5A	2.8569e-09	4.7438e-07	-5.93962		NA	NA	NA	Brain_Hypothalamus	3.27549e-09	1.13198e-06	-5.91716	NA	NA	NA	1	0	1	0	2	-1.94038	-6.20065	NA	NA	-0.0332656	6.2059	NA	NA	0.052334	5.6232e-10	NA	NA	0.973463	5.43855e-10	NA	NA	0.493521	7.85999e-08	NA	NA	0.998141	1.76358e-07	NA	NA
PHF5A	2.8569e-09	4.7438e-07	-5.93962		NA	NA	NA	Breast_Mammary_Tissue	3.27549e-09	8.29791e-07	-5.91716	NA	NA	NA	1	0	1	0	2	-1.94038	-6.20065	NA	NA	-0.0332656	6.2059	NA	NA	0.052334	5.6232e-10	NA	NA	0.973463	5.43855e-10	NA	NA	0.493521	7.85999e-08	NA	NA	0.997141	1.34055e-07	NA	NA
PHF5A	2.8569e-09	4.7438e-07	-5.93962		NA	NA	NA	Cells_Cultured_fibroblasts	3.27549e-09	8.454e-07	-5.91716	NA	NA	NA	1	0	1	0	2	-1.94038	-6.20065	NA	NA	-0.0332656	6.2059	NA	NA	0.052334	5.6232e-10	NA	NA	0.973463	5.43855e-10	NA	NA	0.493521	7.85999e-08	NA	NA	0.99669	1.29822e-07	NA	NA
PHF5A	2.8569e-09	4.7438e-07	-5.93962		NA	NA	NA	Colon_Sigmoid	3.27549e-09	8.99518e-07	-5.91716	NA	NA	NA	1	0	1	0	2	-1.94038	-6.20065	NA	NA	-0.0332656	6.2059	NA	NA	0.052334	5.6232e-10	NA	NA	0.973463	5.43855e-10	NA	NA	0.493521	7.85999e-08	NA	NA	0.996475	1.36863e-07	NA	NA
PHF5A	2.8569e-09	4.7438e-07	-5.93962		NA	NA	NA	Colon_Transverse	3.27549e-09	9.74703e-07	-5.91716	NA	NA	NA	1	0	1	0	2	-1.94038	-6.20065	NA	NA	-0.0332656	6.2059	NA	NA	0.052334	5.6232e-10	NA	NA	0.973463	5.43855e-10	NA	NA	0.493521	7.85999e-08	NA	NA	0.997423	1.49662e-07	NA	NA
PHF5A	2.8569e-09	4.7438e-07	-5.93962		NA	NA	NA	Esophagus_Gastroesophageal_Junction	3.27549e-09	9.07698e-07	-5.91716	NA	NA	NA	1	0	1	0	2	-1.94038	-6.20065	NA	NA	-0.0332656	6.2059	NA	NA	0.052334	5.6232e-10	NA	NA	0.973463	5.43855e-10	NA	NA	0.493521	7.85999e-08	NA	NA	0.997476	1.35215e-07	NA	NA
PHF5A	2.8569e-09	4.7438e-07	-5.93962		NA	NA	NA	Esophagus_Muscularis	3.27549e-09	1.03194e-06	-5.91716	NA	NA	NA	1	0	1	0	2	-1.94038	-6.20065	NA	NA	-0.0332656	6.2059	NA	NA	0.052334	5.6232e-10	NA	NA	0.973463	5.43855e-10	NA	NA	0.493521	7.85999e-08	NA	NA	0.996981	1.35654e-07	NA	NA
PHF5A	2.8569e-09	4.7438e-07	-5.93962		NA	NA	NA	Lung	3.27549e-09	9.63164e-07	-5.91716	NA	NA	NA	1	0	1	0	2	-1.94038	-6.20065	NA	NA	-0.0332656	6.2059	NA	NA	0.052334	5.6232e-10	NA	NA	0.973463	5.43855e-10	NA	NA	0.493521	7.85999e-08	NA	NA	0.997318	1.42055e-07	NA	NA
PHF5A	2.8569e-09	4.7438e-07	-5.93962		NA	NA	NA	Minor_Salivary_Gland	3.27549e-09	9.74962e-07	-5.91716	NA	NA	NA	1	0	1	0	2	-1.94038	-6.20065	NA	NA	-0.0332656	6.2059	NA	NA	0.052334	5.6232e-10	NA	NA	0.973463	5.43855e-10	NA	NA	0.493521	7.85999e-08	NA	NA	0.996902	1.49118e-07	NA	NA
PHF5A	2.8569e-09	4.7438e-07	-5.93962		NA	NA	NA	Nerve_Tibial	3.27549e-09	8.86778e-07	-5.91716	NA	NA	NA	1	0	1	0	2	-1.94038	-6.20065	NA	NA	-0.0332656	6.2059	NA	NA	0.052334	5.6232e-10	NA	NA	0.973463	5.43855e-10	NA	NA	0.493521	7.85999e-08	NA	NA	0.99626	1.41103e-07	NA	NA
PHF5A	2.8569e-09	4.7438e-07	-5.93962		NA	NA	NA	Ovary	3.27549e-09	1.0328e-06	-5.91716	NA	NA	NA	1	0	1	0	2	-1.94038	-6.20065	NA	NA	-0.0332656	6.2059	NA	NA	0.052334	5.6232e-10	NA	NA	0.973463	5.43855e-10	NA	NA	0.493521	7.85999e-08	NA	NA	0.997083	1.49105e-07	NA	NA
PHF5A	2.8569e-09	4.7438e-07	-5.93962		NA	NA	NA	Pituitary	3.27549e-09	9.88453e-07	-5.91716	NA	NA	NA	1	0	1	0	2	-1.94038	-6.20065	NA	NA	-0.0332656	6.2059	NA	NA	0.052334	5.6232e-10	NA	NA	0.973463	5.43855e-10	NA	NA	0.493521	7.85999e-08	NA	NA	0.997036	1.43351e-07	NA	NA
PHF5A	2.8569e-09	4.7438e-07	-5.93962		NA	NA	NA	Prostate	3.27549e-09	8.94036e-07	-5.91716	NA	NA	NA	1	0	1	0	2	-1.94038	-6.20065	NA	NA	-0.0332656	6.2059	NA	NA	0.052334	5.6232e-10	NA	NA	0.973463	5.43855e-10	NA	NA	0.493521	7.85999e-08	NA	NA	0.998531	1.45842e-07	NA	NA
PHF5A	2.8569e-09	4.7438e-07	-5.93962		NA	NA	NA	Skin_Not_Sun_Exposed_Suprapubic	3.27549e-09	1.0968e-06	-5.91716	NA	NA	NA	1	0	1	0	2	-1.94038	-6.20065	NA	NA	-0.0332656	6.2059	NA	NA	0.052334	5.6232e-10	NA	NA	0.973463	5.43855e-10	NA	NA	0.493521	7.85999e-08	NA	NA	0.996802	1.39871e-07	NA	NA
PHF5A	2.8569e-09	4.7438e-07	-5.93962		NA	NA	NA	Skin_Sun_Exposed_Lower_leg	3.27549e-09	8.85266e-07	-5.91716	NA	NA	NA	1	0	1	0	2	-1.94038	-6.20065	NA	NA	-0.0332656	6.2059	NA	NA	0.052334	5.6232e-10	NA	NA	0.973463	5.43855e-10	NA	NA	0.493521	7.85999e-08	NA	NA	0.995091	1.28319e-07	NA	NA
PHF5A	2.8569e-09	4.7438e-07	-5.93962		NA	NA	NA	Stomach	3.27549e-09	1.11788e-06	-5.91716	NA	NA	NA	1	0	1	0	2	-1.94038	-6.20065	NA	NA	-0.0332656	6.2059	NA	NA	0.052334	5.6232e-10	NA	NA	0.973463	5.43855e-10	NA	NA	0.493521	7.85999e-08	NA	NA	0.99757	1.6259e-07	NA	NA
PHF5A	2.8569e-09	4.7438e-07	-5.93962		NA	NA	NA	Testis	3.27549e-09	1.09832e-06	-5.91716	NA	NA	NA	1	0	1	0	2	-1.94038	-6.20065	NA	NA	-0.0332656	6.2059	NA	NA	0.052334	5.6232e-10	NA	NA	0.973463	5.43855e-10	NA	NA	0.493521	7.85999e-08	NA	NA	0.99772	1.54543e-07	NA	NA
PHF5A	2.8569e-09	4.7438e-07	-5.93962		NA	NA	NA	Thyroid	3.27549e-09	9.96886e-07	-5.91716	NA	NA	NA	1	0	1	0	2	-1.94038	-6.20065	NA	NA	-0.0332656	6.2059	NA	NA	0.052334	5.6232e-10	NA	NA	0.973463	5.43855e-10	NA	NA	0.493521	7.85999e-08	NA	NA	0.99716	1.4661e-07	NA	NA
PHF5A	2.8569e-09	4.7438e-07	-5.93962		NA	NA	NA	Vagina	3.27549e-09	1.10061e-06	-5.91716	NA	NA	NA	1	0	1	0	2	-1.94038	-6.20065	NA	NA	-0.0332656	6.2059	NA	NA	0.052334	5.6232e-10	NA	NA	0.973463	5.43855e-10	NA	NA	0.493521	7.85999e-08	NA	NA	0.99814	1.63143e-07	NA	NA
PHF5A	2.8569e-09	4.7438e-07	-5.93962		NA	NA	NA	smultixcan	3.27549e-09	8.19324e-07	-5.91716	NA	NA	NA	1	0	1	0	2	-1.94038	-6.20065	NA	NA	-0.0332656	6.2059	NA	NA	0.052334	5.6232e-10	NA	NA	0.973463	5.43855e-10	NA	NA	0.493521	7.85999e-08	NA	NA	0.995711	1.33241e-07	NA	NA
NR1D1	3.1713e-09	5.11069e-07	5.92248	Muscle_Skeletal	3.13026e-09	8.4708e-07	-5.92462		NA	NA	NA	NA	NA	NA	1	1	0	0	2	-0.360464	6.06436	-0.666008	6.0272	NA	NA	NA	NA	0.7185	1.3248e-09	0.505406	1.66819e-09	NA	NA	NA	NA	0.890926	1.7376e-07	0.917086	4.89365e-07	NA	NA	NA	NA
NR1D1	3.1713e-09	5.11069e-07	5.92248	smultixcan	9.42938e-07	7.18922e-05	2.58147		NA	NA	NA	NA	NA	NA	1	1	0	0	2	-0.360464	6.06436	0.0283871	-0.957823	NA	NA	NA	NA	0.7185	1.3248e-09	0.623188	3.21832e-07	NA	NA	NA	NA	0.890926	1.7376e-07	0.910861	2.17946e-05	NA	NA	NA	NA
C14orf159	3.194e-09	5.11069e-07	-5.9213	Adrenal_Gland	5.56561e-06	0.000657455	-4.54225		NA	NA	NA	NA	NA	NA	1	1	0	0	2	2.13046	-5.33377	-2.35092	3.98909	NA	NA	NA	NA	0.033134	9.6193e-08	0.018727	6.63277e-05	NA	NA	NA	NA	0.420884	8.06062e-06	0.442106	0.00433441	NA	NA	NA	NA
C14orf159	3.194e-09	5.11069e-07	-5.9213	Brain_Spinal_cord_cervical_c-1	2.15553e-07	4.10084e-05	-5.1854		NA	NA	NA	NA	NA	NA	1	1	0	0	2	2.13046	-5.33377	-2.54366	4.61271	NA	NA	NA	NA	0.033134	9.6193e-08	0.0109697	3.97449e-06	NA	NA	NA	NA	0.420884	8.06062e-06	0.342732	0.000446582	NA	NA	NA	NA
C14orf159	3.194e-09	5.11069e-07	-5.9213	Breast_Mammary_Tissue	7.71964e-05	0.00517778	-3.95294		NA	NA	NA	NA	NA	NA	1	1	0	0	2	2.13046	-5.33377	-2.9277	3.17183	NA	NA	NA	NA	0.033134	9.6193e-08	0.00341483	0.0015148	NA	NA	NA	NA	0.420884	8.06062e-06	0.230973	0.038531	NA	NA	NA	NA
C14orf159	3.194e-09	5.11069e-07	-5.9213	Colon_Sigmoid	7.71964e-05	0.00529065	-3.95294		NA	NA	NA	NA	NA	NA	1	1	0	0	2	2.13046	-5.33377	-2.9277	3.17183	NA	NA	NA	NA	0.033134	9.6193e-08	0.00341483	0.0015148	NA	NA	NA	NA	0.420884	8.06062e-06	0.202365	0.039085	NA	NA	NA	NA
C14orf159	3.194e-09	5.11069e-07	-5.9213	Heart_Left_Ventricle	4.92604e-07	7.9845e-05	5.02917		NA	NA	NA	NA	NA	NA	1	1	0	0	2	2.13046	-5.33377	1.13891	-4.93779	NA	NA	NA	NA	0.033134	9.6193e-08	0.254741	7.90141e-07	NA	NA	NA	NA	0.420884	8.06062e-06	0.837599	0.000101582	NA	NA	NA	NA
C14orf159	3.194e-09	5.11069e-07	-5.9213	Liver	7.71964e-05	0.00532718	-3.95294		NA	NA	NA	NA	NA	NA	1	1	0	0	2	2.13046	-5.33377	-2.9277	3.17183	NA	NA	NA	NA	0.033134	9.6193e-08	0.00341483	0.0015148	NA	NA	NA	NA	0.420884	8.06062e-06	0.231623	0.0356884	NA	NA	NA	NA
C14orf159	3.194e-09	5.11069e-07	-5.9213	Pituitary	7.71964e-05	0.00524189	-3.95294		NA	NA	NA	NA	NA	NA	1	1	0	0	2	2.13046	-5.33377	-2.9277	3.17183	NA	NA	NA	NA	0.033134	9.6193e-08	0.00341483	0.0015148	NA	NA	NA	NA	0.420884	8.06062e-06	0.232556	0.0380906	NA	NA	NA	NA
C14orf159	3.194e-09	5.11069e-07	-5.9213	Prostate	7.71964e-05	0.0050097	-3.95294		NA	NA	NA	NA	NA	NA	1	1	0	0	2	2.13046	-5.33377	-2.9277	3.17183	NA	NA	NA	NA	0.033134	9.6193e-08	0.00341483	0.0015148	NA	NA	NA	NA	0.420884	8.06062e-06	0.217358	0.0371151	NA	NA	NA	NA
C14orf159	3.194e-09	5.11069e-07	-5.9213	Stomach	1.22179e-06	0.00016489	4.85207		NA	NA	NA	NA	NA	NA	1	1	0	0	2	2.13046	-5.33377	1.37958	-4.65116	NA	NA	NA	NA	0.033134	9.6193e-08	0.167717	3.30069e-06	NA	NA	NA	NA	0.420884	8.06062e-06	0.766737	0.000313969	NA	NA	NA	NA
C14orf159	3.194e-09	5.11069e-07	-5.9213	smultixcan	2.149e-08	2.61396e-06	-0.469853		NA	NA	NA	NA	NA	NA	1	1	0	0	2	2.13046	-5.33377	-0.707894	-0.0202537	NA	NA	NA	NA	0.033134	9.6193e-08	0.102912	5.17788e-08	NA	NA	NA	NA	0.420884	8.06062e-06	0.572053	4.44523e-06	NA	NA	NA	NA
CD226	3.5239e-09	5.48886e-07	5.90512	Whole_Blood	0.000150102	0.00702652	3.7909		NA	NA	NA	NA	NA	NA	1	1	0	0	2	0.313238	6.22122	-0.658155	-4.18684	NA	NA	NA	NA	0.7541	4.9329e-10	0.510439	2.82865e-05	NA	NA	NA	NA	0.899652	7.12598e-08	0.928756	0.00187909	NA	NA	NA	NA
CD226	3.5239e-09	5.48886e-07	5.90512	smultixcan	1.66327e-07	1.62327e-05	-2.5498		NA	NA	NA	NA	NA	NA	1	1	0	0	2	0.313238	6.22122	-0.273914	2.43726	NA	NA	NA	NA	0.7541	4.9329e-10	0.909631	9.24701e-08	NA	NA	NA	NA	0.899652	7.12598e-08	0.98341	7.49592e-06	NA	NA	NA	NA
NR1I3	7.6112e-09	1.145e-06	5.77685	Brain_Frontal_Cortex_BA9	0.00019315	0.00904747	-3.72781		NA	NA	NA	NA	NA	NA	1	1	0	0	2	-1.1932	-5.49007	-0.212786	3.6591	NA	NA	NA	NA	0.23279	4.0178e-08	0.831494	0.000253101	NA	NA	NA	NA	0.72428	3.90979e-06	0.986822	0.0106329	NA	NA	NA	NA
NR1I3	7.6112e-09	1.145e-06	5.77685	Cells_Cultured_fibroblasts	2.30695e-18	1.93402e-15	-8.74118		NA	NA	NA	NA	NA	NA	1	1	0	0	2	-1.1932	-5.49007	-2.88163	8.25457	NA	NA	NA	NA	0.23279	4.0178e-08	0.0039562	1.52454e-16	NA	NA	NA	NA	0.72428	3.90979e-06	0.267022	1.25104e-13	NA	NA	NA	NA
NR1I3	7.6112e-09	1.145e-06	5.77685	Heart_Atrial_Appendage	0.00019315	0.00884521	-3.72781		NA	NA	NA	NA	NA	NA	1	1	0	0	2	-1.1932	-5.49007	-0.21425	3.67534	NA	NA	NA	NA	0.23279	4.0178e-08	0.830352	0.000237535	NA	NA	NA	NA	0.72428	3.90979e-06	0.979903	0.00989483	NA	NA	NA	NA
NR1I3	7.6112e-09	1.145e-06	5.77685	Muscle_Skeletal	0.00019315	0.00922174	-3.72781		NA	NA	NA	NA	NA	NA	1	1	0	0	2	-1.1932	-5.49007	-0.174074	3.25885	NA	NA	NA	NA	0.23279	4.0178e-08	0.861807	0.00111864	NA	NA	NA	NA	0.72428	3.90979e-06	0.983904	0.0298322	NA	NA	NA	NA
NR1I3	7.6112e-09	1.145e-06	5.77685	smultixcan	2.86884e-20	1.40393e-17	-2.64709		NA	NA	NA	NA	NA	NA	1	1	0	0	2	-1.1932	-5.49007	-0.033763	0.293729	NA	NA	NA	NA	0.23279	4.0178e-08	0.604145	5.56985e-11	NA	NA	NA	NA	0.72428	3.90979e-06	0.906053	9.06388e-09	NA	NA	NA	NA
TOB2	1.6729e-08	2.31848e-06	-5.64282		NA	NA	NA	Adipose_Subcutaneous	1.92932e-10	6.46794e-08	-6.36686	NA	NA	NA	1	0	1	0	2	-1.87635	-6.59368	NA	NA	-0.0915331	6.65975	NA	NA	0.060607	4.2907e-11	NA	NA	0.927069	2.743e-11	NA	NA	0.517477	9.58786e-09	NA	NA	0.991056	9.12061e-09	NA	NA
TOB2	1.6729e-08	2.31848e-06	-5.64282		NA	NA	NA	Adrenal_Gland	1.92932e-10	6.68219e-08	-6.36686	NA	NA	NA	1	0	1	0	2	-1.87635	-6.59368	NA	NA	-0.0915331	6.65975	NA	NA	0.060607	4.2907e-11	NA	NA	0.927069	2.743e-11	NA	NA	0.517477	9.58786e-09	NA	NA	0.992731	8.28877e-09	NA	NA
TOB2	1.6729e-08	2.31848e-06	-5.64282		NA	NA	NA	Artery_Tibial	1.92932e-10	5.90827e-08	-6.36686	NA	NA	NA	1	0	1	0	2	-1.87635	-6.59368	NA	NA	-0.0915331	6.65975	NA	NA	0.060607	4.2907e-11	NA	NA	0.927069	2.743e-11	NA	NA	0.517477	9.58786e-09	NA	NA	0.989157	9.07513e-09	NA	NA
TOB2	1.6729e-08	2.31848e-06	-5.64282		NA	NA	NA	Brain_Caudate_basal_ganglia	1.92932e-10	6.61226e-08	6.36686	NA	NA	NA	1	0	1	0	2	-1.87635	-6.59368	NA	NA	0.0915331	-6.65975	NA	NA	0.060607	4.2907e-11	NA	NA	0.927069	2.743e-11	NA	NA	0.517477	9.58786e-09	NA	NA	0.991201	9.8458e-09	NA	NA
TOB2	1.6729e-08	2.31848e-06	-5.64282		NA	NA	NA	Brain_Cerebellum	1.92932e-10	6.03314e-08	-6.36686	NA	NA	NA	1	0	1	0	2	-1.87635	-6.59368	NA	NA	-0.0915331	6.65975	NA	NA	0.060607	4.2907e-11	NA	NA	0.927069	2.743e-11	NA	NA	0.517477	9.58786e-09	NA	NA	0.991087	9.00488e-09	NA	NA
TOB2	1.6729e-08	2.31848e-06	-5.64282		NA	NA	NA	Brain_Hypothalamus	1.92932e-10	7.66065e-08	-6.36686	NA	NA	NA	1	0	1	0	2	-1.87635	-6.59368	NA	NA	-0.0915331	6.65975	NA	NA	0.060607	4.2907e-11	NA	NA	0.927069	2.743e-11	NA	NA	0.517477	9.58786e-09	NA	NA	0.994564	1.06446e-08	NA	NA
TOB2	1.6729e-08	2.31848e-06	-5.64282		NA	NA	NA	Brain_Nucleus_accumbens_basal_ganglia	1.92932e-10	6.84572e-08	-6.36686	NA	NA	NA	1	0	1	0	2	-1.87635	-6.59368	NA	NA	-0.0915331	6.65975	NA	NA	0.060607	4.2907e-11	NA	NA	0.927069	2.743e-11	NA	NA	0.517477	9.58786e-09	NA	NA	0.99152	9.63545e-09	NA	NA
TOB2	1.6729e-08	2.31848e-06	-5.64282		NA	NA	NA	Cells_EBV-transformed_lymphocytes	1.92932e-10	5.45528e-08	-6.36686	NA	NA	NA	1	0	1	0	2	-1.87635	-6.59368	NA	NA	-0.0915331	6.65975	NA	NA	0.060607	4.2907e-11	NA	NA	0.927069	2.743e-11	NA	NA	0.517477	9.58786e-09	NA	NA	0.988649	7.98186e-09	NA	NA
TOB2	1.6729e-08	2.31848e-06	-5.64282		NA	NA	NA	Colon_Sigmoid	1.92932e-10	6.29177e-08	-6.36686	NA	NA	NA	1	0	1	0	2	-1.87635	-6.59368	NA	NA	-0.0915331	6.65975	NA	NA	0.060607	4.2907e-11	NA	NA	0.927069	2.743e-11	NA	NA	0.517477	9.58786e-09	NA	NA	0.991617	8.97372e-09	NA	NA
TOB2	1.6729e-08	2.31848e-06	-5.64282		NA	NA	NA	Colon_Transverse	1.92932e-10	6.93726e-08	-6.36686	NA	NA	NA	1	0	1	0	2	-1.87635	-6.59368	NA	NA	-0.0915331	6.65975	NA	NA	0.060607	4.2907e-11	NA	NA	0.927069	2.743e-11	NA	NA	0.517477	9.58786e-09	NA	NA	0.99351	9.57749e-09	NA	NA
TOB2	1.6729e-08	2.31848e-06	-5.64282		NA	NA	NA	Esophagus_Mucosa	1.92932e-10	7.00616e-08	-6.36686	NA	NA	NA	1	0	1	0	2	-1.87635	-6.59368	NA	NA	-0.0915331	6.65975	NA	NA	0.060607	4.2907e-11	NA	NA	0.927069	2.743e-11	NA	NA	0.517477	9.58786e-09	NA	NA	0.991783	8.45219e-09	NA	NA
TOB2	1.6729e-08	2.31848e-06	-5.64282		NA	NA	NA	Heart_Atrial_Appendage	1.92932e-10	6.967e-08	-6.36686	NA	NA	NA	1	0	1	0	2	-1.87635	-6.59368	NA	NA	-0.0915331	6.65975	NA	NA	0.060607	4.2907e-11	NA	NA	0.927069	2.743e-11	NA	NA	0.517477	9.58786e-09	NA	NA	0.991521	9.03424e-09	NA	NA
TOB2	1.6729e-08	2.31848e-06	-5.64282		NA	NA	NA	Heart_Left_Ventricle	1.92932e-10	7.05091e-08	-6.36686	NA	NA	NA	1	0	1	0	2	-1.87635	-6.59368	NA	NA	-0.0915331	6.65975	NA	NA	0.060607	4.2907e-11	NA	NA	0.927069	2.743e-11	NA	NA	0.517477	9.58786e-09	NA	NA	0.99308	8.53073e-09	NA	NA
TOB2	1.6729e-08	2.31848e-06	-5.64282		NA	NA	NA	Liver	1.92932e-10	8.61834e-08	6.36686	NA	NA	NA	1	0	1	0	2	-1.87635	-6.59368	NA	NA	0.0915331	-6.65975	NA	NA	0.060607	4.2907e-11	NA	NA	0.927069	2.743e-11	NA	NA	0.517477	9.58786e-09	NA	NA	0.990202	1.03222e-08	NA	NA
TOB2	1.6729e-08	2.31848e-06	-5.64282		NA	NA	NA	Lung	1.92932e-10	6.4074e-08	-6.36686	NA	NA	NA	1	0	1	0	2	-1.87635	-6.59368	NA	NA	-0.0915331	6.65975	NA	NA	0.060607	4.2907e-11	NA	NA	0.927069	2.743e-11	NA	NA	0.517477	9.58786e-09	NA	NA	0.993074	8.71384e-09	NA	NA
TOB2	1.6729e-08	2.31848e-06	-5.64282		NA	NA	NA	Minor_Salivary_Gland	1.92932e-10	6.78684e-08	-6.36686	NA	NA	NA	1	0	1	0	2	-1.87635	-6.59368	NA	NA	-0.0915331	6.65975	NA	NA	0.060607	4.2907e-11	NA	NA	0.927069	2.743e-11	NA	NA	0.517477	9.58786e-09	NA	NA	0.992276	9.81392e-09	NA	NA
TOB2	1.6729e-08	2.31848e-06	-5.64282		NA	NA	NA	Nerve_Tibial	1.92932e-10	5.81562e-08	-6.36686	NA	NA	NA	1	0	1	0	2	-1.87635	-6.59368	NA	NA	-0.0915331	6.65975	NA	NA	0.060607	4.2907e-11	NA	NA	0.927069	2.743e-11	NA	NA	0.517477	9.58786e-09	NA	NA	0.990458	8.66383e-09	NA	NA
TOB2	1.6729e-08	2.31848e-06	-5.64282		NA	NA	NA	Pituitary	1.92932e-10	7.01851e-08	-6.36686	NA	NA	NA	1	0	1	0	2	-1.87635	-6.59368	NA	NA	-0.0915331	6.65975	NA	NA	0.060607	4.2907e-11	NA	NA	0.927069	2.743e-11	NA	NA	0.517477	9.58786e-09	NA	NA	0.992715	9.09128e-09	NA	NA
TOB2	1.6729e-08	2.31848e-06	-5.64282		NA	NA	NA	Prostate	1.92932e-10	6.33258e-08	-6.36686	NA	NA	NA	1	0	1	0	2	-1.87635	-6.59368	NA	NA	-0.0915331	6.65975	NA	NA	0.060607	4.2907e-11	NA	NA	0.927069	2.743e-11	NA	NA	0.517477	9.58786e-09	NA	NA	0.99363	9.15714e-09	NA	NA
TOB2	1.6729e-08	2.31848e-06	-5.64282		NA	NA	NA	Skin_Sun_Exposed_Lower_leg	1.92932e-10	6.35901e-08	-6.36686	NA	NA	NA	1	0	1	0	2	-1.87635	-6.59368	NA	NA	-0.0915331	6.65975	NA	NA	0.060607	4.2907e-11	NA	NA	0.927069	2.743e-11	NA	NA	0.517477	9.58786e-09	NA	NA	0.990404	8.04772e-09	NA	NA
TOB2	1.6729e-08	2.31848e-06	-5.64282		NA	NA	NA	Testis	1.92932e-10	7.44258e-08	-6.36686	NA	NA	NA	1	0	1	0	2	-1.87635	-6.59368	NA	NA	-0.0915331	6.65975	NA	NA	0.060607	4.2907e-11	NA	NA	0.927069	2.743e-11	NA	NA	0.517477	9.58786e-09	NA	NA	0.993296	1.02504e-08	NA	NA
TOB2	1.6729e-08	2.31848e-06	-5.64282		NA	NA	NA	Thyroid	1.92932e-10	6.88674e-08	-6.36686	NA	NA	NA	1	0	1	0	2	-1.87635	-6.59368	NA	NA	-0.0915331	6.65975	NA	NA	0.060607	4.2907e-11	NA	NA	0.927069	2.743e-11	NA	NA	0.517477	9.58786e-09	NA	NA	0.989649	8.92661e-09	NA	NA
TOB2	1.6729e-08	2.31848e-06	-5.64282		NA	NA	NA	smultixcan	1.92932e-10	5.64681e-08	-5.20925	NA	NA	NA	1	0	1	0	2	-1.87635	-6.59368	NA	NA	-0.0748907	5.44888	NA	NA	0.060607	4.2907e-11	NA	NA	0.927069	2.743e-11	NA	NA	0.517477	9.58786e-09	NA	NA	0.988599	8.5417e-09	NA	NA
CCDC134	4.3954e-08	5.44813e-06	-5.47418	Muscle_Skeletal	1.54958e-06	0.000183152	-4.80473		NA	NA	NA	NA	NA	NA	1	1	0	0	2	-0.262754	5.83056	0.253896	5.1261	NA	NA	NA	NA	0.79274	5.5241e-09	0.799576	2.95804e-07	NA	NA	NA	NA	0.911412	6.49261e-07	0.973834	3.98961e-05	NA	NA	NA	NA
CCDC134	4.3954e-08	5.44813e-06	-5.47418	smultixcan	8.89703e-06	0.000445422	-2.79824		NA	NA	NA	NA	NA	NA	1	1	0	0	2	-0.262754	5.83056	-0.390598	2.96426	NA	NA	NA	NA	0.79274	5.5241e-09	0.215882	2.94792e-05	NA	NA	NA	NA	0.911412	6.49261e-07	0.703844	0.000996624	NA	NA	NA	NA
ADAMTS4	8.0267e-08	9.23385e-06	5.36653	Cells_Cultured_fibroblasts	3.02374e-16	2.05957e-13	-8.17238		NA	NA	NA	NA	NA	NA	1	1	0	0	2	1.58644	5.37141	-2.68403	7.72284	NA	NA	NA	NA	0.11264	7.8125e-08	0.00727395	1.13764e-14	NA	NA	NA	NA	0.606562	6.96583e-06	0.329691	7.30436e-12	NA	NA	NA	NA
ADAMTS4	8.0267e-08	9.23385e-06	5.36653	smultixcan	2.6306e-18	1.10711e-15	0.137043		NA	NA	NA	NA	NA	NA	1	1	0	0	2	1.58644	5.37141	0.434571	-0.00447688	NA	NA	NA	NA	0.11264	7.8125e-08	0.0809943	9.05479e-17	NA	NA	NA	NA	0.606562	6.96583e-06	0.531355	2.90444e-14	NA	NA	NA	NA
JAZF1	8.7068e-08	9.82361e-06	-5.35183	Adipose_Subcutaneous	2.13574e-14	1.61081e-11	7.64218		NA	NA	NA	NA	NA	NA	1	1	0	0	2	-1.12512	-5.79438	-0.0831197	-8.05226	NA	NA	NA	NA	0.26054	6.8576e-09	0.933756	8.12781e-16	NA	NA	NA	NA	0.741794	7.9059e-07	0.991582	5.23268e-13	NA	NA	NA	NA
JAZF1	8.7068e-08	9.82361e-06	-5.35183	Adipose_Visceral_Omentum	1.2463e-13	6.1122e-11	7.41176		NA	NA	NA	NA	NA	NA	1	1	0	0	2	-1.12512	-5.79438	-0.668828	-7.96565	NA	NA	NA	NA	0.26054	6.8576e-09	0.503605	1.64358e-15	NA	NA	NA	NA	0.741794	7.9059e-07	0.927728	8.34741e-13	NA	NA	NA	NA
JAZF1	8.7068e-08	9.82361e-06	-5.35183	Artery_Aorta	6.95537e-11	3.09756e-08	6.52162		NA	NA	NA	NA	NA	NA	1	1	0	0	2	-1.12512	-5.79438	-0.56835	-7.08589	NA	NA	NA	NA	0.26054	6.8576e-09	0.569797	1.38149e-12	NA	NA	NA	NA	0.741794	7.9059e-07	0.947981	6.18365e-10	NA	NA	NA	NA
JAZF1	8.7068e-08	9.82361e-06	-5.35183	Artery_Coronary	6.46615e-11	2.40179e-08	6.53254		NA	NA	NA	NA	NA	NA	1	1	0	0	2	-1.12512	-5.79438	-0.997337	-7.02763	NA	NA	NA	NA	0.26054	6.8576e-09	0.318601	2.10077e-12	NA	NA	NA	NA	0.741794	7.9059e-07	0.878785	9.97275e-10	NA	NA	NA	NA
JAZF1	8.7068e-08	9.82361e-06	-5.35183	Artery_Tibial	1.04577e-13	5.24282e-11	7.43499		NA	NA	NA	NA	NA	NA	1	1	0	0	2	-1.12512	-5.79438	-0.166203	-7.87119	NA	NA	NA	NA	0.26054	6.8576e-09	0.867997	3.51274e-15	NA	NA	NA	NA	0.741794	7.9059e-07	0.986553	2.13023e-12	NA	NA	NA	NA
JAZF1	8.7068e-08	9.82361e-06	-5.35183	Brain_Spinal_cord_cervical_c-1	2.24642e-05	0.00185079	-4.23888		NA	NA	NA	NA	NA	NA	1	1	0	0	2	-1.12512	-5.79438	2.47231	5.82453	NA	NA	NA	NA	0.26054	6.8576e-09	0.0134242	5.72752e-09	NA	NA	NA	NA	0.741794	7.9059e-07	0.370096	1.39955e-06	NA	NA	NA	NA
JAZF1	8.7068e-08	9.82361e-06	-5.35183	Breast_Mammary_Tissue	6.46615e-11	1.87112e-08	6.53254		NA	NA	NA	NA	NA	NA	1	1	0	0	2	-1.12512	-5.79438	-1.06001	-7.22164	NA	NA	NA	NA	0.26054	6.8576e-09	0.289141	5.13646e-13	NA	NA	NA	NA	0.741794	7.9059e-07	0.854692	2.58713e-10	NA	NA	NA	NA
JAZF1	8.7068e-08	9.82361e-06	-5.35183	Colon_Sigmoid	1.2463e-13	8.24717e-11	7.41176		NA	NA	NA	NA	NA	NA	1	1	0	0	2	-1.12512	-5.79438	-0.507306	-8.11367	NA	NA	NA	NA	0.26054	6.8576e-09	0.61194	4.91146e-16	NA	NA	NA	NA	0.741794	7.9059e-07	0.953773	3.8159e-13	NA	NA	NA	NA
JAZF1	8.7068e-08	9.82361e-06	-5.35183	Esophagus_Mucosa	1.93892e-13	9.61891e-11	7.35294		NA	NA	NA	NA	NA	NA	1	1	0	0	2	-1.12512	-5.79438	-0.453742	-8.0646	NA	NA	NA	NA	0.26054	6.8576e-09	0.650014	7.34763e-16	NA	NA	NA	NA	0.741794	7.9059e-07	0.956205	4.9349e-13	NA	NA	NA	NA
JAZF1	8.7068e-08	9.82361e-06	-5.35183	Esophagus_Muscularis	1.31998e-12	4.74419e-10	7.0922		NA	NA	NA	NA	NA	NA	1	1	0	0	2	-1.12512	-5.79438	0.169452	-7.41081	NA	NA	NA	NA	0.26054	6.8576e-09	0.865441	1.2553e-13	NA	NA	NA	NA	0.741794	7.9059e-07	0.986391	5.93479e-11	NA	NA	NA	NA
JAZF1	8.7068e-08	9.82361e-06	-5.35183	Heart_Atrial_Appendage	5.79698e-11	1.53542e-08	6.54888		NA	NA	NA	NA	NA	NA	1	1	0	0	2	-1.12512	-5.79438	-0.805159	-7.20392	NA	NA	NA	NA	0.26054	6.8576e-09	0.420728	5.85077e-13	NA	NA	NA	NA	0.741794	7.9059e-07	0.91815	2.44562e-10	NA	NA	NA	NA
JAZF1	8.7068e-08	9.82361e-06	-5.35183	Kidney_Cortex	5.79698e-11	1.68909e-08	6.54888		NA	NA	NA	NA	NA	NA	1	1	0	0	2	-1.12512	-5.79438	-0.503701	-7.09267	NA	NA	NA	NA	0.26054	6.8576e-09	0.614472	1.31546e-12	NA	NA	NA	NA	0.741794	7.9059e-07	0.936464	5.76672e-10	NA	NA	NA	NA
JAZF1	8.7068e-08	9.82361e-06	-5.35183	Liver	1.78399e-06	0.000256652	4.77647		NA	NA	NA	NA	NA	NA	1	1	0	0	2	-1.12512	-5.79438	-2.29388	-5.8801	NA	NA	NA	NA	0.26054	6.8576e-09	0.0217976	4.10025e-09	NA	NA	NA	NA	0.741794	7.9059e-07	0.459717	8.67725e-07	NA	NA	NA	NA
JAZF1	8.7068e-08	9.82361e-06	-5.35183	Lung	1.93892e-13	8.61448e-11	7.35294		NA	NA	NA	NA	NA	NA	1	1	0	0	2	-1.12512	-5.79438	-0.643543	-7.94413	NA	NA	NA	NA	0.26054	6.8576e-09	0.519872	1.95559e-15	NA	NA	NA	NA	0.741794	7.9059e-07	0.920485	9.12492e-13	NA	NA	NA	NA
JAZF1	8.7068e-08	9.82361e-06	-5.35183	Muscle_Skeletal	6.50483e-14	3.00214e-11	7.4975		NA	NA	NA	NA	NA	NA	1	1	0	0	2	-1.12512	-5.79438	-0.33887	-8.04368	NA	NA	NA	NA	0.26054	6.8576e-09	0.734708	8.71829e-16	NA	NA	NA	NA	0.741794	7.9059e-07	0.967338	5.68336e-13	NA	NA	NA	NA
JAZF1	8.7068e-08	9.82361e-06	-5.35183	Nerve_Tibial	2.13574e-14	1.13916e-11	7.64218		NA	NA	NA	NA	NA	NA	1	1	0	0	2	-1.12512	-5.79438	-0.242006	-8.18017	NA	NA	NA	NA	0.26054	6.8576e-09	0.808776	2.83445e-16	NA	NA	NA	NA	0.741794	7.9059e-07	0.976153	1.67577e-13	NA	NA	NA	NA
JAZF1	8.7068e-08	9.82361e-06	-5.35183	Ovary	5.79698e-11	1.76576e-08	6.54888		NA	NA	NA	NA	NA	NA	1	1	0	0	2	-1.12512	-5.79438	-0.898927	-7.02871	NA	NA	NA	NA	0.26054	6.8576e-09	0.368692	2.08457e-12	NA	NA	NA	NA	0.741794	7.9059e-07	0.872781	8.69042e-10	NA	NA	NA	NA
JAZF1	8.7068e-08	9.82361e-06	-5.35183	Pancreas	3.22121e-14	1.79118e-11	7.58911		NA	NA	NA	NA	NA	NA	1	1	0	0	2	-1.12512	-5.79438	-0.308512	-8.09686	NA	NA	NA	NA	0.26054	6.8576e-09	0.757693	5.6397e-16	NA	NA	NA	NA	0.741794	7.9059e-07	0.980059	4.43243e-13	NA	NA	NA	NA
JAZF1	8.7068e-08	9.82361e-06	-5.35183	Skin_Sun_Exposed_Lower_leg	1.78399e-06	0.000220753	4.77647		NA	NA	NA	NA	NA	NA	1	1	0	0	2	-1.12512	-5.79438	-2.5311	-5.91359	NA	NA	NA	NA	0.26054	6.8576e-09	0.0113706	3.34735e-09	NA	NA	NA	NA	0.741794	7.9059e-07	0.387631	7.58091e-07	NA	NA	NA	NA
JAZF1	8.7068e-08	9.82361e-06	-5.35183	Uterus	6.46615e-11	2.14229e-08	6.53254		NA	NA	NA	NA	NA	NA	1	1	0	0	2	-1.12512	-5.79438	-0.682786	-7.08116	NA	NA	NA	NA	0.26054	6.8576e-09	0.494742	1.42949e-12	NA	NA	NA	NA	0.741794	7.9059e-07	0.923586	7.25077e-10	NA	NA	NA	NA
JAZF1	8.7068e-08	9.82361e-06	-5.35183	smultixcan	1.79722e-12	4.20211e-10	5.45836		NA	NA	NA	NA	NA	NA	1	1	0	0	2	-1.12512	-5.79438	-0.260093	-3.03019	NA	NA	NA	NA	0.26054	6.8576e-09	0.264076	2.12108e-14	NA	NA	NA	NA	0.741794	7.9059e-07	0.737335	5.64051e-12	NA	NA	NA	NA
SLC25A46	8.953e-08	1.00371e-05	5.34679	Adipose_Visceral_Omentum	7.31418e-07	0.000125548	4.95283		NA	NA	NA	NA	NA	NA	1	1	0	0	2	0.337142	5.94825	-0.564829	-5.3256	NA	NA	NA	NA	0.73601	2.7102e-09	0.57219	1.00623e-07	NA	NA	NA	NA	0.895549	3.29226e-07	0.944621	1.61722e-05	NA	NA	NA	NA
SLC25A46	8.953e-08	1.00371e-05	5.34679	Colon_Sigmoid	7.31418e-07	0.00012107	4.95283		NA	NA	NA	NA	NA	NA	1	1	0	0	2	0.337142	5.94825	-0.290817	-5.3256	NA	NA	NA	NA	0.73601	2.7102e-09	0.771191	1.00623e-07	NA	NA	NA	NA	0.895549	3.29226e-07	0.979794	1.86693e-05	NA	NA	NA	NA
SLC25A46	8.953e-08	1.00371e-05	5.34679	Thyroid	7.31418e-07	0.000121677	4.95283		NA	NA	NA	NA	NA	NA	1	1	0	0	2	0.337142	5.94825	-0.290817	-5.3256	NA	NA	NA	NA	0.73601	2.7102e-09	0.771191	1.00623e-07	NA	NA	NA	NA	0.895549	3.29226e-07	0.97562	1.82888e-05	NA	NA	NA	NA
SLC25A46	8.953e-08	1.00371e-05	5.34679	smultixcan	1.29782e-06	9.2677e-05	2.41199		NA	NA	NA	NA	NA	NA	1	1	0	0	2	0.337142	5.94825	0.150872	-2.96809	NA	NA	NA	NA	0.73601	2.7102e-09	0.979862	5.69802e-12	NA	NA	NA	NA	0.895549	3.29226e-07	0.995733	1.11938e-09	NA	NA	NA	NA
INSL6	9.1282e-08	1.01687e-05	5.34328	Testis	6.9859e-06	0.000786882	4.49412		NA	NA	NA	NA	NA	NA	1	1	0	0	2	2.65324	-4.7607	2.62274	-2.75437	NA	NA	NA	NA	0.0079722	1.9292e-06	0.00872256	0.0058806	NA	NA	NA	NA	0.227617	0.000108107	0.340578	0.102562	NA	NA	NA	NA
INSL6	9.1282e-08	1.01687e-05	5.34328	smultixcan	6.9859e-06	0.000368432	4.49412		NA	NA	NA	NA	NA	NA	1	1	0	0	2	2.65324	-4.7607	2.62274	-2.75437	NA	NA	NA	NA	0.0079722	1.9292e-06	0.00872256	0.0058806	NA	NA	NA	NA	0.227617	0.000108107	0.228362	0.0533857	NA	NA	NA	NA
PSMB7	1.2665e-07	1.35925e-05	5.28363		NA	NA	NA	Adipose_Subcutaneous	0.000151721	0.00766694	-3.78824	NA	NA	NA	1	0	1	0	2	1.39039	-6.51273	NA	NA	-0.240604	3.92802	NA	NA	0.16441	7.3798e-11	NA	NA	0.809862	8.56478e-05	NA	NA	0.665854	1.53534e-08	NA	NA	0.974022	0.00430729	NA	NA
PSMB7	1.2665e-07	1.35925e-05	5.28363		NA	NA	NA	Adipose_Visceral_Omentum	0.000151721	0.00782325	-3.78824	NA	NA	NA	1	0	1	0	2	1.39039	-6.51273	NA	NA	-0.240604	3.92802	NA	NA	0.16441	7.3798e-11	NA	NA	0.809862	8.56478e-05	NA	NA	0.665854	1.53534e-08	NA	NA	0.974427	0.00423374	NA	NA
PSMB7	1.2665e-07	1.35925e-05	5.28363		NA	NA	NA	Adrenal_Gland	0.000151721	0.00757248	-3.78824	NA	NA	NA	1	0	1	0	2	1.39039	-6.51273	NA	NA	-0.240604	3.92802	NA	NA	0.16441	7.3798e-11	NA	NA	0.809862	8.56478e-05	NA	NA	0.665854	1.53534e-08	NA	NA	0.976069	0.00417435	NA	NA
PSMB7	1.2665e-07	1.35925e-05	5.28363		NA	NA	NA	Artery_Aorta	0.000151721	0.0073592	-3.78824	NA	NA	NA	1	0	1	0	2	1.39039	-6.51273	NA	NA	-0.240604	3.92802	NA	NA	0.16441	7.3798e-11	NA	NA	0.809862	8.56478e-05	NA	NA	0.665854	1.53534e-08	NA	NA	0.973094	0.00418158	NA	NA
PSMB7	1.2665e-07	1.35925e-05	5.28363		NA	NA	NA	Artery_Coronary	0.000151721	0.00781643	-3.78824	NA	NA	NA	1	0	1	0	2	1.39039	-6.51273	NA	NA	-0.240604	3.92802	NA	NA	0.16441	7.3798e-11	NA	NA	0.809862	8.56478e-05	NA	NA	0.665854	1.53534e-08	NA	NA	0.96942	0.00436474	NA	NA
PSMB7	1.2665e-07	1.35925e-05	5.28363		NA	NA	NA	Artery_Tibial	0.000151721	0.00721993	-3.78824	NA	NA	NA	1	0	1	0	2	1.39039	-6.51273	NA	NA	-0.240604	3.92802	NA	NA	0.16441	7.3798e-11	NA	NA	0.809862	8.56478e-05	NA	NA	0.665854	1.53534e-08	NA	NA	0.970354	0.00405841	NA	NA
PSMB7	1.2665e-07	1.35925e-05	5.28363		NA	NA	NA	Brain_Amygdala	0.000151721	0.00903965	-3.78824	NA	NA	NA	1	0	1	0	2	1.39039	-6.51273	NA	NA	-0.240604	3.92802	NA	NA	0.16441	7.3798e-11	NA	NA	0.809862	8.56478e-05	NA	NA	0.665854	1.53534e-08	NA	NA	0.97883	0.00546184	NA	NA
PSMB7	1.2665e-07	1.35925e-05	5.28363		NA	NA	NA	Brain_Anterior_cingulate_cortex_BA24	0.000151721	0.00874379	-3.78824	NA	NA	NA	1	0	1	0	2	1.39039	-6.51273	NA	NA	-0.240604	3.92802	NA	NA	0.16441	7.3798e-11	NA	NA	0.809862	8.56478e-05	NA	NA	0.665854	1.53534e-08	NA	NA	0.97112	0.00500901	NA	NA
PSMB7	1.2665e-07	1.35925e-05	5.28363		NA	NA	NA	Brain_Caudate_basal_ganglia	1.64966e-05	0.00155413	-4.30769	NA	NA	NA	1	0	1	0	2	1.39039	-6.51273	NA	NA	0.841315	4.79655	NA	NA	0.16441	7.3798e-11	NA	NA	0.400171	1.61422e-06	NA	NA	0.665854	1.53534e-08	NA	NA	0.884517	0.000168729	NA	NA
PSMB7	1.2665e-07	1.35925e-05	5.28363		NA	NA	NA	Brain_Cerebellar_Hemisphere	0.000151721	0.00753346	-3.78824	NA	NA	NA	1	0	1	0	2	1.39039	-6.51273	NA	NA	-0.240604	3.92802	NA	NA	0.16441	7.3798e-11	NA	NA	0.809862	8.56478e-05	NA	NA	0.665854	1.53534e-08	NA	NA	0.973555	0.00415086	NA	NA
PSMB7	1.2665e-07	1.35925e-05	5.28363		NA	NA	NA	Brain_Cerebellum	0.000151721	0.00764329	-3.78824	NA	NA	NA	1	0	1	0	2	1.39039	-6.51273	NA	NA	-0.240604	3.92802	NA	NA	0.16441	7.3798e-11	NA	NA	0.809862	8.56478e-05	NA	NA	0.665854	1.53534e-08	NA	NA	0.978853	0.00411878	NA	NA
PSMB7	1.2665e-07	1.35925e-05	5.28363		NA	NA	NA	Brain_Cortex	0.000151721	0.00807473	-3.78824	NA	NA	NA	1	0	1	0	2	1.39039	-6.51273	NA	NA	-0.240604	3.92802	NA	NA	0.16441	7.3798e-11	NA	NA	0.809862	8.56478e-05	NA	NA	0.665854	1.53534e-08	NA	NA	0.978044	0.0044429	NA	NA
PSMB7	1.2665e-07	1.35925e-05	5.28363		NA	NA	NA	Brain_Frontal_Cortex_BA9	0.000151721	0.00867179	-3.78824	NA	NA	NA	1	0	1	0	2	1.39039	-6.51273	NA	NA	-0.240604	3.92802	NA	NA	0.16441	7.3798e-11	NA	NA	0.809862	8.56478e-05	NA	NA	0.665854	1.53534e-08	NA	NA	0.974633	0.00460726	NA	NA
PSMB7	1.2665e-07	1.35925e-05	5.28363		NA	NA	NA	Brain_Hippocampus	0.000151721	0.00928901	-3.78824	NA	NA	NA	1	0	1	0	2	1.39039	-6.51273	NA	NA	-0.240604	3.92802	NA	NA	0.16441	7.3798e-11	NA	NA	0.809862	8.56478e-05	NA	NA	0.665854	1.53534e-08	NA	NA	0.975943	0.00520022	NA	NA
PSMB7	1.2665e-07	1.35925e-05	5.28363		NA	NA	NA	Brain_Nucleus_accumbens_basal_ganglia	1.64966e-05	0.00153753	-4.30769	NA	NA	NA	1	0	1	0	2	1.39039	-6.51273	NA	NA	0.841315	4.79655	NA	NA	0.16441	7.3798e-11	NA	NA	0.400171	1.61422e-06	NA	NA	0.665854	1.53534e-08	NA	NA	0.890892	0.000165574	NA	NA
PSMB7	1.2665e-07	1.35925e-05	5.28363		NA	NA	NA	Brain_Putamen_basal_ganglia	1.64966e-05	0.00160218	-4.30769	NA	NA	NA	1	0	1	0	2	1.39039	-6.51273	NA	NA	0.841315	4.79655	NA	NA	0.16441	7.3798e-11	NA	NA	0.400171	1.61422e-06	NA	NA	0.665854	1.53534e-08	NA	NA	0.896307	0.000176437	NA	NA
PSMB7	1.2665e-07	1.35925e-05	5.28363		NA	NA	NA	Brain_Spinal_cord_cervical_c-1	0.000151721	0.00894512	-3.78824	NA	NA	NA	1	0	1	0	2	1.39039	-6.51273	NA	NA	-0.240604	3.92802	NA	NA	0.16441	7.3798e-11	NA	NA	0.809862	8.56478e-05	NA	NA	0.665854	1.53534e-08	NA	NA	0.972205	0.00514071	NA	NA
PSMB7	1.2665e-07	1.35925e-05	5.28363		NA	NA	NA	Breast_Mammary_Tissue	0.000151721	0.00753781	-3.78824	NA	NA	NA	1	0	1	0	2	1.39039	-6.51273	NA	NA	-0.240604	3.92802	NA	NA	0.16441	7.3798e-11	NA	NA	0.809862	8.56478e-05	NA	NA	0.665854	1.53534e-08	NA	NA	0.97521	0.00418858	NA	NA
PSMB7	1.2665e-07	1.35925e-05	5.28363		NA	NA	NA	Cells_EBV-transformed_lymphocytes	0.000151721	0.00687072	3.78824	NA	NA	NA	1	0	1	0	2	1.39039	-6.51273	NA	NA	0.240604	-3.92802	NA	NA	0.16441	7.3798e-11	NA	NA	0.809862	8.56478e-05	NA	NA	0.665854	1.53534e-08	NA	NA	0.970537	0.00379919	NA	NA
PSMB7	1.2665e-07	1.35925e-05	5.28363		NA	NA	NA	Colon_Sigmoid	0.000151721	0.00735735	-3.78824	NA	NA	NA	1	0	1	0	2	1.39039	-6.51273	NA	NA	-0.240604	3.92802	NA	NA	0.16441	7.3798e-11	NA	NA	0.809862	8.56478e-05	NA	NA	0.665854	1.53534e-08	NA	NA	0.97297	0.00403612	NA	NA
PSMB7	1.2665e-07	1.35925e-05	5.28363		NA	NA	NA	Colon_Transverse	0.000151721	0.00803254	-3.78824	NA	NA	NA	1	0	1	0	2	1.39039	-6.51273	NA	NA	-0.240604	3.92802	NA	NA	0.16441	7.3798e-11	NA	NA	0.809862	8.56478e-05	NA	NA	0.665854	1.53534e-08	NA	NA	0.974768	0.00450279	NA	NA
PSMB7	1.2665e-07	1.35925e-05	5.28363		NA	NA	NA	Esophagus_Gastroesophageal_Junction	0.000151721	0.00752858	-3.78824	NA	NA	NA	1	0	1	0	2	1.39039	-6.51273	NA	NA	-0.240604	3.92802	NA	NA	0.16441	7.3798e-11	NA	NA	0.809862	8.56478e-05	NA	NA	0.665854	1.53534e-08	NA	NA	0.975779	0.00420064	NA	NA
PSMB7	1.2665e-07	1.35925e-05	5.28363		NA	NA	NA	Esophagus_Mucosa	0.000151721	0.00803224	-3.78824	NA	NA	NA	1	0	1	0	2	1.39039	-6.51273	NA	NA	-0.240604	3.92802	NA	NA	0.16441	7.3798e-11	NA	NA	0.809862	8.56478e-05	NA	NA	0.665854	1.53534e-08	NA	NA	0.97114	0.00416473	NA	NA
PSMB7	1.2665e-07	1.35925e-05	5.28363		NA	NA	NA	Esophagus_Muscularis	0.000151721	0.0076216	-3.78824	NA	NA	NA	1	0	1	0	2	1.39039	-6.51273	NA	NA	-0.240604	3.92802	NA	NA	0.16441	7.3798e-11	NA	NA	0.809862	8.56478e-05	NA	NA	0.665854	1.53534e-08	NA	NA	0.97285	0.00417478	NA	NA
PSMB7	1.2665e-07	1.35925e-05	5.28363		NA	NA	NA	Heart_Atrial_Appendage	0.000151721	0.00819871	-3.78824	NA	NA	NA	1	0	1	0	2	1.39039	-6.51273	NA	NA	-0.240604	3.92802	NA	NA	0.16441	7.3798e-11	NA	NA	0.809862	8.56478e-05	NA	NA	0.665854	1.53534e-08	NA	NA	0.975182	0.00457012	NA	NA
PSMB7	1.2665e-07	1.35925e-05	5.28363		NA	NA	NA	Heart_Left_Ventricle	0.000151721	0.00832553	-3.78824	NA	NA	NA	1	0	1	0	2	1.39039	-6.51273	NA	NA	-0.240604	3.92802	NA	NA	0.16441	7.3798e-11	NA	NA	0.809862	8.56478e-05	NA	NA	0.665854	1.53534e-08	NA	NA	0.974851	0.00472686	NA	NA
PSMB7	1.2665e-07	1.35925e-05	5.28363		NA	NA	NA	Lung	0.000151721	0.00722249	-3.78824	NA	NA	NA	1	0	1	0	2	1.39039	-6.51273	NA	NA	-0.240604	3.92802	NA	NA	0.16441	7.3798e-11	NA	NA	0.809862	8.56478e-05	NA	NA	0.665854	1.53534e-08	NA	NA	0.973411	0.0042657	NA	NA
PSMB7	1.2665e-07	1.35925e-05	5.28363		NA	NA	NA	Minor_Salivary_Gland	0.000151721	0.00762998	-3.78824	NA	NA	NA	1	0	1	0	2	1.39039	-6.51273	NA	NA	-0.240604	3.92802	NA	NA	0.16441	7.3798e-11	NA	NA	0.809862	8.56478e-05	NA	NA	0.665854	1.53534e-08	NA	NA	0.977314	0.00432329	NA	NA
PSMB7	1.2665e-07	1.35925e-05	5.28363		NA	NA	NA	Muscle_Skeletal	0.000151721	0.00789279	-3.78824	NA	NA	NA	1	0	1	0	2	1.39039	-6.51273	NA	NA	-0.240604	3.92802	NA	NA	0.16441	7.3798e-11	NA	NA	0.809862	8.56478e-05	NA	NA	0.665854	1.53534e-08	NA	NA	0.970899	0.00431104	NA	NA
PSMB7	1.2665e-07	1.35925e-05	5.28363		NA	NA	NA	Nerve_Tibial	0.000151721	0.00776913	-3.78824	NA	NA	NA	1	0	1	0	2	1.39039	-6.51273	NA	NA	-0.240604	3.92802	NA	NA	0.16441	7.3798e-11	NA	NA	0.809862	8.56478e-05	NA	NA	0.665854	1.53534e-08	NA	NA	0.972223	0.00441901	NA	NA
PSMB7	1.2665e-07	1.35925e-05	5.28363		NA	NA	NA	Ovary	0.000151721	0.00766967	-3.78824	NA	NA	NA	1	0	1	0	2	1.39039	-6.51273	NA	NA	-0.240604	3.92802	NA	NA	0.16441	7.3798e-11	NA	NA	0.809862	8.56478e-05	NA	NA	0.665854	1.53534e-08	NA	NA	0.971977	0.00419055	NA	NA
PSMB7	1.2665e-07	1.35925e-05	5.28363		NA	NA	NA	Pituitary	0.000151721	0.00848946	-3.78824	NA	NA	NA	1	0	1	0	2	1.39039	-6.51273	NA	NA	-0.240604	3.92802	NA	NA	0.16441	7.3798e-11	NA	NA	0.809862	8.56478e-05	NA	NA	0.665854	1.53534e-08	NA	NA	0.977123	0.00429201	NA	NA
PSMB7	1.2665e-07	1.35925e-05	5.28363		NA	NA	NA	Prostate	0.000151721	0.00777496	-3.78824	NA	NA	NA	1	0	1	0	2	1.39039	-6.51273	NA	NA	-0.240604	3.92802	NA	NA	0.16441	7.3798e-11	NA	NA	0.809862	8.56478e-05	NA	NA	0.665854	1.53534e-08	NA	NA	0.977737	0.0043054	NA	NA
PSMB7	1.2665e-07	1.35925e-05	5.28363		NA	NA	NA	Skin_Not_Sun_Exposed_Suprapubic	0.000151721	0.00801639	-3.78824	NA	NA	NA	1	0	1	0	2	1.39039	-6.51273	NA	NA	-0.240604	3.92802	NA	NA	0.16441	7.3798e-11	NA	NA	0.809862	8.56478e-05	NA	NA	0.665854	1.53534e-08	NA	NA	0.97218	0.00433215	NA	NA
PSMB7	1.2665e-07	1.35925e-05	5.28363		NA	NA	NA	Skin_Sun_Exposed_Lower_leg	0.000151721	0.0076376	-3.78824	NA	NA	NA	1	0	1	0	2	1.39039	-6.51273	NA	NA	-0.240604	3.92802	NA	NA	0.16441	7.3798e-11	NA	NA	0.809862	8.56478e-05	NA	NA	0.665854	1.53534e-08	NA	NA	0.970824	0.00422479	NA	NA
PSMB7	1.2665e-07	1.35925e-05	5.28363		NA	NA	NA	Small_Intestine_Terminal_Ileum	0.000151721	0.00777128	-3.78824	NA	NA	NA	1	0	1	0	2	1.39039	-6.51273	NA	NA	-0.240604	3.92802	NA	NA	0.16441	7.3798e-11	NA	NA	0.809862	8.56478e-05	NA	NA	0.665854	1.53534e-08	NA	NA	0.973902	0.00419949	NA	NA
PSMB7	1.2665e-07	1.35925e-05	5.28363		NA	NA	NA	Spleen	0.000151721	0.00734319	-3.78824	NA	NA	NA	1	0	1	0	2	1.39039	-6.51273	NA	NA	-0.240604	3.92802	NA	NA	0.16441	7.3798e-11	NA	NA	0.809862	8.56478e-05	NA	NA	0.665854	1.53534e-08	NA	NA	0.973193	0.0040081	NA	NA
PSMB7	1.2665e-07	1.35925e-05	5.28363		NA	NA	NA	Stomach	0.000151721	0.00771449	-3.78824	NA	NA	NA	1	0	1	0	2	1.39039	-6.51273	NA	NA	-0.240604	3.92802	NA	NA	0.16441	7.3798e-11	NA	NA	0.809862	8.56478e-05	NA	NA	0.665854	1.53534e-08	NA	NA	0.976155	0.0045467	NA	NA
PSMB7	1.2665e-07	1.35925e-05	5.28363		NA	NA	NA	Thyroid	0.000151721	0.00749866	-3.78824	NA	NA	NA	1	0	1	0	2	1.39039	-6.51273	NA	NA	-0.240604	3.92802	NA	NA	0.16441	7.3798e-11	NA	NA	0.809862	8.56478e-05	NA	NA	0.665854	1.53534e-08	NA	NA	0.970839	0.00407623	NA	NA
PSMB7	1.2665e-07	1.35925e-05	5.28363		NA	NA	NA	Vagina	0.000151721	0.00827046	-3.78824	NA	NA	NA	1	0	1	0	2	1.39039	-6.51273	NA	NA	-0.240604	3.92802	NA	NA	0.16441	7.3798e-11	NA	NA	0.809862	8.56478e-05	NA	NA	0.665854	1.53534e-08	NA	NA	0.976877	0.00453902	NA	NA
PSMB7	1.2665e-07	1.35925e-05	5.28363		NA	NA	NA	Whole_Blood	0.000151721	0.00685431	-3.78824	NA	NA	NA	1	0	1	0	2	1.39039	-6.51273	NA	NA	-0.240604	3.92802	NA	NA	0.16441	7.3798e-11	NA	NA	0.809862	8.56478e-05	NA	NA	0.665854	1.53534e-08	NA	NA	0.971563	0.00392695	NA	NA
PSMB7	1.2665e-07	1.35925e-05	5.28363		NA	NA	NA	smultixcan	1.64966e-05	0.00130463	-4.30769	NA	NA	NA	1	0	1	0	2	1.39039	-6.51273	NA	NA	0.841315	4.79655	NA	NA	0.16441	7.3798e-11	NA	NA	0.400171	1.61422e-06	NA	NA	0.665854	1.53534e-08	NA	NA	0.879753	0.000151599	NA	NA
REEP3	1.4887e-07	1.57847e-05	-5.25395	Adipose_Visceral_Omentum	0.000173781	0.00834334	-3.75437		NA	NA	NA	NA	NA	NA	1	1	0	0	2	1.54391	5.12734	-1.22387	3.55225	NA	NA	NA	NA	0.12261	2.9387e-07	0.221003	0.000381948	NA	NA	NA	NA	0.621713	2.11073e-05	0.815143	0.0143178	NA	NA	NA	NA
REEP3	1.4887e-07	1.57847e-05	-5.25395	Brain_Caudate_basal_ganglia	1.55281e-05	0.00146492	-4.32106		NA	NA	NA	NA	NA	NA	1	1	0	0	2	1.54391	5.12734	-1.54405	4.04397	NA	NA	NA	NA	0.12261	2.9387e-07	0.122576	5.25546e-05	NA	NA	NA	NA	0.621713	2.11073e-05	0.737117	0.00366971	NA	NA	NA	NA
REEP3	1.4887e-07	1.57847e-05	-5.25395	Brain_Cerebellar_Hemisphere	1.68806e-07	3.62857e-05	-5.23077		NA	NA	NA	NA	NA	NA	1	1	0	0	2	1.54391	5.12734	0.0310768	2.65194	NA	NA	NA	NA	0.12261	2.9387e-07	0.975208	0.00800297	NA	NA	NA	NA	0.621713	2.11073e-05	0.998012	0.109723	NA	NA	NA	NA
REEP3	1.4887e-07	1.57847e-05	-5.25395	Brain_Cerebellum	5.98627e-06	0.000760686	-4.52687		NA	NA	NA	NA	NA	NA	1	1	0	0	2	1.54391	5.12734	-0.950855	4.44575	NA	NA	NA	NA	0.12261	2.9387e-07	0.341678	8.75838e-06	NA	NA	NA	NA	0.621713	2.11073e-05	0.872526	0.000831425	NA	NA	NA	NA
REEP3	1.4887e-07	1.57847e-05	-5.25395	Brain_Cortex	1.96705e-05	0.00191669	-4.2686		NA	NA	NA	NA	NA	NA	1	1	0	0	2	1.54391	5.12734	-1.56487	3.98207	NA	NA	NA	NA	0.12261	2.9387e-07	0.117614	6.83187e-05	NA	NA	NA	NA	0.621713	2.11073e-05	0.739176	0.00453858	NA	NA	NA	NA
REEP3	1.4887e-07	1.57847e-05	-5.25395	Brain_Frontal_Cortex_BA9	1.78824e-07	3.84554e-05	-5.2201		NA	NA	NA	NA	NA	NA	1	1	0	0	2	1.54391	5.12734	-1.00419	5.15849	NA	NA	NA	NA	0.12261	2.9387e-07	0.315286	2.48945e-07	NA	NA	NA	NA	0.621713	2.11073e-05	0.865945	3.51892e-05	NA	NA	NA	NA
REEP3	1.4887e-07	1.57847e-05	-5.25395	Brain_Hippocampus	1.68806e-07	4.064e-05	-5.23077		NA	NA	NA	NA	NA	NA	1	1	0	0	2	1.54391	5.12734	-0.994019	5.17326	NA	NA	NA	NA	0.12261	2.9387e-07	0.320214	2.30039e-07	NA	NA	NA	NA	0.621713	2.11073e-05	0.866275	4.39029e-05	NA	NA	NA	NA
REEP3	1.4887e-07	1.57847e-05	-5.25395	Brain_Nucleus_accumbens_basal_ganglia	2.18358e-05	0.0018726	-4.24524		NA	NA	NA	NA	NA	NA	1	1	0	0	2	1.54391	5.12734	-1.56597	3.957	NA	NA	NA	NA	0.12261	2.9387e-07	0.117355	7.58961e-05	NA	NA	NA	NA	0.621713	2.11073e-05	0.727464	0.00453935	NA	NA	NA	NA
REEP3	1.4887e-07	1.57847e-05	-5.25395	Brain_Putamen_basal_ganglia	2.4248e-05	0.00197366	-4.22169		NA	NA	NA	NA	NA	NA	1	1	0	0	2	1.54391	5.12734	-1.57143	3.93075	NA	NA	NA	NA	0.12261	2.9387e-07	0.116084	8.46807e-05	NA	NA	NA	NA	0.621713	2.11073e-05	0.738959	0.00488677	NA	NA	NA	NA
REEP3	1.4887e-07	1.57847e-05	-5.25395	Breast_Mammary_Tissue	0.000149754	0.00833354	-3.79148		NA	NA	NA	NA	NA	NA	1	1	0	0	2	1.54391	5.12734	-0.840415	3.7083	NA	NA	NA	NA	0.12261	2.9387e-07	0.400676	0.000208654	NA	NA	NA	NA	0.621713	2.11073e-05	0.895109	0.00973103	NA	NA	NA	NA
REEP3	1.4887e-07	1.57847e-05	-5.25395	Cells_EBV-transformed_lymphocytes	4.51565e-05	0.00328917	-4.07938		NA	NA	NA	NA	NA	NA	1	1	0	0	2	1.54391	5.12734	-0.883198	3.99716	NA	NA	NA	NA	0.12261	2.9387e-07	0.377129	6.41061e-05	NA	NA	NA	NA	0.621713	2.11073e-05	0.877586	0.00371709	NA	NA	NA	NA
REEP3	1.4887e-07	1.57847e-05	-5.25395	Colon_Sigmoid	9.61244e-05	0.00611622	-3.90017		NA	NA	NA	NA	NA	NA	1	1	0	0	2	1.54391	5.12734	-0.104772	2.00984	NA	NA	NA	NA	0.12261	2.9387e-07	0.916557	0.0444476	NA	NA	NA	NA	0.621713	2.11073e-05	0.991899	0.287775	NA	NA	NA	NA
REEP3	1.4887e-07	1.57847e-05	-5.25395	Esophagus_Gastroesophageal_Junction	2.78765e-05	0.0022674	-4.19015		NA	NA	NA	NA	NA	NA	1	1	0	0	2	1.54391	5.12734	-0.90612	4.10607	NA	NA	NA	NA	0.12261	2.9387e-07	0.364872	4.0244e-05	NA	NA	NA	NA	0.621713	2.11073e-05	0.898521	0.00263577	NA	NA	NA	NA
REEP3	1.4887e-07	1.57847e-05	-5.25395	Esophagus_Muscularis	1.61409e-05	0.00128425	-4.31251		NA	NA	NA	NA	NA	NA	1	1	0	0	2	1.54391	5.12734	-1.12527	3.32954	NA	NA	NA	NA	0.12261	2.9387e-07	0.260474	0.000869898	NA	NA	NA	NA	0.621713	2.11073e-05	0.831529	0.0239353	NA	NA	NA	NA
REEP3	1.4887e-07	1.57847e-05	-5.25395	Lung	3.52464e-05	0.00253941	-4.13662		NA	NA	NA	NA	NA	NA	1	1	0	0	2	1.54391	5.12734	0.215333	3.13742	NA	NA	NA	NA	0.12261	2.9387e-07	0.829508	0.00170442	NA	NA	NA	NA	0.621713	2.11073e-05	0.984701	0.0395531	NA	NA	NA	NA
REEP3	1.4887e-07	1.57847e-05	-5.25395	Ovary	5.70583e-05	0.00430268	-4.02466		NA	NA	NA	NA	NA	NA	1	1	0	0	2	1.54391	5.12734	-0.874282	3.94253	NA	NA	NA	NA	0.12261	2.9387e-07	0.381965	8.0626e-05	NA	NA	NA	NA	0.621713	2.11073e-05	0.875914	0.00520611	NA	NA	NA	NA
REEP3	1.4887e-07	1.57847e-05	-5.25395	Spleen	1.68806e-07	3.12681e-05	-5.23077		NA	NA	NA	NA	NA	NA	1	1	0	0	2	1.54391	5.12734	-0.994019	5.17326	NA	NA	NA	NA	0.12261	2.9387e-07	0.320214	2.30039e-07	NA	NA	NA	NA	0.621713	2.11073e-05	0.863363	3.43014e-05	NA	NA	NA	NA
REEP3	1.4887e-07	1.57847e-05	-5.25395	Uterus	6.25915e-05	0.00421221	-4.00282		NA	NA	NA	NA	NA	NA	1	1	0	0	2	1.54391	5.12734	-0.864467	3.9229	NA	NA	NA	NA	0.12261	2.9387e-07	0.387331	8.74908e-05	NA	NA	NA	NA	0.621713	2.11073e-05	0.886952	0.00530603	NA	NA	NA	NA
REEP3	1.4887e-07	1.57847e-05	-5.25395	smultixcan	2.91972e-06	0.000180175	-2.4577		NA	NA	NA	NA	NA	NA	1	1	0	0	2	1.54391	5.12734	-0.725382	1.95303	NA	NA	NA	NA	0.12261	2.9387e-07	0.357375	2.50393e-06	NA	NA	NA	NA	0.621713	2.11073e-05	0.79549	0.000124551	NA	NA	NA	NA
BCL2	1.8361e-07	1.8648e-05	-5.21521	Heart_Atrial_Appendage	1.05124e-06	0.000156093	-4.8818		NA	NA	NA	NA	NA	NA	1	1	0	0	2	0.513817	-5.47721	1.43907	5.6106	NA	NA	NA	NA	0.60738	4.3208e-08	0.15013	2.01627e-08	NA	NA	NA	NA	0.860152	4.13791e-06	0.753293	4.14258e-06	NA	NA	NA	NA
BCL2	1.8361e-07	1.8648e-05	-5.21521	Heart_Left_Ventricle	6.97958e-07	0.000107474	-4.96193		NA	NA	NA	NA	NA	NA	1	1	0	0	2	0.513817	-5.47721	0.520493	5.43791	NA	NA	NA	NA	0.60738	4.3208e-08	0.60272	5.39093e-08	NA	NA	NA	NA	0.860152	4.13791e-06	0.952906	1.02805e-05	NA	NA	NA	NA
BCL2	1.8361e-07	1.8648e-05	-5.21521	Muscle_Skeletal	4.48141e-07	6.58089e-05	-5.04728		NA	NA	NA	NA	NA	NA	1	1	0	0	2	0.513817	-5.47721	0.738164	5.54971	NA	NA	NA	NA	0.60738	4.3208e-08	0.460415	2.86148e-08	NA	NA	NA	NA	0.860152	4.13791e-06	0.906428	5.50436e-06	NA	NA	NA	NA
BCL2	1.8361e-07	1.8648e-05	-5.21521	smultixcan	3.93903e-07	3.41936e-05	-1.61379		NA	NA	NA	NA	NA	NA	1	1	0	0	2	0.513817	-5.47721	0.208652	1.20221	NA	NA	NA	NA	0.60738	4.3208e-08	0.126342	1.02948e-07	NA	NA	NA	NA	0.860152	4.13791e-06	0.61008	8.19297e-06	NA	NA	NA	NA
HCRTR1	2.2061e-07	2.14528e-05	-5.18108	Artery_Tibial	1.20616e-05	0.00114401	-4.37647		NA	NA	NA	NA	NA	NA	1	1	0	0	2	2.46569	-4.41936	1.25568	-4.01329	NA	NA	NA	NA	0.013675	9.8994e-06	0.209233	5.9878e-05	NA	NA	NA	NA	0.298477	0.000426643	0.799055	0.00381273	NA	NA	NA	NA
HCRTR1	2.2061e-07	2.14528e-05	-5.18108	smultixcan	3.66485e-05	0.0014388	0.0762545		NA	NA	NA	NA	NA	NA	1	1	0	0	2	2.46569	-4.41936	-0.12939	0.954821	NA	NA	NA	NA	0.013675	9.8994e-06	0.344645	1.94001e-05	NA	NA	NA	NA	0.298477	0.000426643	0.789208	0.000705064	NA	NA	NA	NA
PHB	2.4097e-07	2.2926e-05	5.16459	Testis	1.34323e-05	0.00133748	4.35294		NA	NA	NA	NA	NA	NA	1	1	0	0	2	2.27917	-5.59681	-0.469763	-4.76637	NA	NA	NA	NA	0.022657	2.1833e-08	0.638524	1.87577e-06	NA	NA	NA	NA	0.364255	2.2941e-06	0.959939	0.000251762	NA	NA	NA	NA
LRRC3C	2.4777e-07	2.33209e-05	5.15938		NA	NA	NA	Testis	1.0078e-08	3.11566e-06	5.72941	NA	NA	NA	1	0	1	0	2	-2.8371	-7.96403	NA	NA	1.21819	-5.63423	NA	NA	0.0045526	1.6653e-15	NA	NA	0.223151	1.75839e-08	NA	NA	0.173733	2.153e-12	NA	NA	0.813531	3.51414e-06	NA	NA
LRRC3C	2.4777e-07	2.33209e-05	5.15938		NA	NA	NA	smultixcan	1.0078e-08	2.31225e-06	5.72941	NA	NA	NA	1	0	1	0	2	-2.8371	-7.96403	NA	NA	1.21819	-5.63423	NA	NA	0.0045526	1.6653e-15	NA	NA	0.223151	1.75839e-08	NA	NA	0.173733	2.153e-12	NA	NA	0.789843	3.03315e-06	NA	NA
KAT8	3.0795e-07	2.79693e-05	5.11852	Adipose_Subcutaneous	1.38204e-06	0.00018472	-4.82758		NA	NA	NA	NA	NA	NA	1	1	0	0	2	-0.869562	-5.3499	0.341228	5.22452	NA	NA	NA	NA	0.38454	8.8001e-08	0.732932	1.74605e-07	NA	NA	NA	NA	0.793902	7.69477e-06	0.96736	2.70869e-05	NA	NA	NA	NA
KAT8	3.0795e-07	2.79693e-05	5.11852	Adrenal_Gland	4.10309e-06	0.000531531	-4.60609		NA	NA	NA	NA	NA	NA	1	1	0	0	2	-0.869562	-5.3499	-0.0158107	4.89868	NA	NA	NA	NA	0.38454	8.8001e-08	0.987385	9.64841e-07	NA	NA	NA	NA	0.793902	7.69477e-06	0.99973	0.0001247	NA	NA	NA	NA
KAT8	3.0795e-07	2.79693e-05	5.11852	Artery_Aorta	4.95355e-07	9.22531e-05	-5.0281		NA	NA	NA	NA	NA	NA	1	1	0	0	2	-0.869562	-5.3499	-0.257388	5.26213	NA	NA	NA	NA	0.38454	8.8001e-08	0.796879	1.424e-07	NA	NA	NA	NA	0.793902	7.69477e-06	0.977504	2.62667e-05	NA	NA	NA	NA
KAT8	3.0795e-07	2.79693e-05	5.11852	Artery_Tibial	2.61598e-06	0.000324012	-4.69888		NA	NA	NA	NA	NA	NA	1	1	0	0	2	-0.869562	-5.3499	0.290768	5.06613	NA	NA	NA	NA	0.38454	8.8001e-08	0.771229	4.05994e-07	NA	NA	NA	NA	0.793902	7.69477e-06	0.981923	5.17033e-05	NA	NA	NA	NA
KAT8	3.0795e-07	2.79693e-05	5.11852	Brain_Amygdala	9.34333e-06	0.00102174	-4.43184		NA	NA	NA	NA	NA	NA	1	1	0	0	2	-0.869562	-5.3499	0.340011	4.84039	NA	NA	NA	NA	0.38454	8.8001e-08	0.733848	1.29585e-06	NA	NA	NA	NA	0.793902	7.69477e-06	0.966892	0.000194953	NA	NA	NA	NA
KAT8	3.0795e-07	2.79693e-05	5.11852	Brain_Cerebellar_Hemisphere	2.27746e-06	0.000331388	-4.7271		NA	NA	NA	NA	NA	NA	1	1	0	0	2	-0.869562	-5.3499	0.35288	5.11359	NA	NA	NA	NA	0.38454	8.8001e-08	0.724178	3.16097e-07	NA	NA	NA	NA	0.793902	7.69477e-06	0.971461	5.47871e-05	NA	NA	NA	NA
KAT8	3.0795e-07	2.79693e-05	5.11852	Brain_Cerebellum	2.35632e-06	0.000360256	-4.72018		NA	NA	NA	NA	NA	NA	1	1	0	0	2	-0.869562	-5.3499	0.381846	5.12044	NA	NA	NA	NA	0.38454	8.8001e-08	0.702576	3.0483e-07	NA	NA	NA	NA	0.793902	7.69477e-06	0.962376	4.96626e-05	NA	NA	NA	NA
KAT8	3.0795e-07	2.79693e-05	5.11852	Brain_Cortex	4.42291e-07	7.9809e-05	-5.04979		NA	NA	NA	NA	NA	NA	1	1	0	0	2	-0.869562	-5.3499	-0.0567	5.3636	NA	NA	NA	NA	0.38454	8.8001e-08	0.954784	8.15791e-08	NA	NA	NA	NA	0.793902	7.69477e-06	0.998626	1.61711e-05	NA	NA	NA	NA
KAT8	3.0795e-07	2.79693e-05	5.11852	Brain_Frontal_Cortex_BA9	1.06798e-06	0.000162988	-4.87868		NA	NA	NA	NA	NA	NA	1	1	0	0	2	-0.869562	-5.3499	0.348253	5.28073	NA	NA	NA	NA	0.38454	8.8001e-08	0.72765	1.28672e-07	NA	NA	NA	NA	0.793902	7.69477e-06	0.975259	2.00778e-05	NA	NA	NA	NA
KAT8	3.0795e-07	2.79693e-05	5.11852	Brain_Putamen_basal_ganglia	1.31415e-05	0.00117577	-4.35774		NA	NA	NA	NA	NA	NA	1	1	0	0	2	-0.869562	-5.3499	0.354991	4.76683	NA	NA	NA	NA	0.38454	8.8001e-08	0.722596	1.87143e-06	NA	NA	NA	NA	0.793902	7.69477e-06	0.959674	0.000216567	NA	NA	NA	NA
KAT8	3.0795e-07	2.79693e-05	5.11852	Breast_Mammary_Tissue	1.43078e-06	0.000207013	-4.82067		NA	NA	NA	NA	NA	NA	1	1	0	0	2	-0.869562	-5.3499	0.257111	5.19079	NA	NA	NA	NA	0.38454	8.8001e-08	0.797093	2.09403e-07	NA	NA	NA	NA	0.793902	7.69477e-06	0.975509	3.2029e-05	NA	NA	NA	NA
KAT8	3.0795e-07	2.79693e-05	5.11852	Cells_EBV-transformed_lymphocytes	1.23486e-09	3.358e-07	-6.07565		NA	NA	NA	NA	NA	NA	1	1	0	0	2	-0.869562	-5.3499	-0.927946	6.09912	NA	NA	NA	NA	0.38454	8.8001e-08	0.353436	1.06653e-09	NA	NA	NA	NA	0.793902	7.69477e-06	0.866096	2.67746e-07	NA	NA	NA	NA
KAT8	3.0795e-07	2.79693e-05	5.11852	Colon_Sigmoid	7.46793e-05	0.00528043	-3.96086		NA	NA	NA	NA	NA	NA	1	1	0	0	2	-0.869562	-5.3499	0.19507	4.26495	NA	NA	NA	NA	0.38454	8.8001e-08	0.845338	1.99944e-05	NA	NA	NA	NA	0.793902	7.69477e-06	0.989082	0.00164603	NA	NA	NA	NA
KAT8	3.0795e-07	2.79693e-05	5.11852	Esophagus_Gastroesophageal_Junction	1.89653e-09	5.35797e-07	-6.00643		NA	NA	NA	NA	NA	NA	1	1	0	0	2	-0.869562	-5.3499	-0.939885	6.01491	NA	NA	NA	NA	0.38454	8.8001e-08	0.347276	1.79983e-09	NA	NA	NA	NA	0.793902	7.69477e-06	0.889092	4.92473e-07	NA	NA	NA	NA
KAT8	3.0795e-07	2.79693e-05	5.11852	Esophagus_Mucosa	6.09972e-08	1.23677e-05	-5.41585		NA	NA	NA	NA	NA	NA	1	1	0	0	2	-0.869562	-5.3499	-0.0703927	5.67268	NA	NA	NA	NA	0.38454	8.8001e-08	0.943881	1.40583e-08	NA	NA	NA	NA	0.793902	7.69477e-06	0.994392	2.84758e-06	NA	NA	NA	NA
KAT8	3.0795e-07	2.79693e-05	5.11852	Esophagus_Muscularis	1.11256e-07	2.07076e-05	-5.30731		NA	NA	NA	NA	NA	NA	1	1	0	0	2	-0.869562	-5.3499	0.345748	5.73064	NA	NA	NA	NA	0.38454	8.8001e-08	0.729532	1.00053e-08	NA	NA	NA	NA	0.793902	7.69477e-06	0.964625	2.12863e-06	NA	NA	NA	NA
KAT8	3.0795e-07	2.79693e-05	5.11852	Heart_Atrial_Appendage	1.04928e-06	0.000156093	-4.88216		NA	NA	NA	NA	NA	NA	1	1	0	0	2	-0.869562	-5.3499	0.25033	5.25419	NA	NA	NA	NA	0.38454	8.8001e-08	0.802332	1.48677e-07	NA	NA	NA	NA	0.793902	7.69477e-06	0.974556	2.22502e-05	NA	NA	NA	NA
KAT8	3.0795e-07	2.79693e-05	5.11852	Lung	5.48826e-08	1.10418e-05	-5.43472		NA	NA	NA	NA	NA	NA	1	1	0	0	2	-0.869562	-5.3499	-0.0708862	5.69406	NA	NA	NA	NA	0.38454	8.8001e-08	0.943488	1.24054e-08	NA	NA	NA	NA	0.793902	7.69477e-06	0.995147	2.65698e-06	NA	NA	NA	NA
KAT8	3.0795e-07	2.79693e-05	5.11852	Muscle_Skeletal	1.71735e-06	0.000200537	-4.78412		NA	NA	NA	NA	NA	NA	1	1	0	0	2	-0.869562	-5.3499	0.33364	5.17597	NA	NA	NA	NA	0.38454	8.8001e-08	0.738651	2.26731e-07	NA	NA	NA	NA	0.793902	7.69477e-06	0.967623	3.28452e-05	NA	NA	NA	NA
KAT8	3.0795e-07	2.79693e-05	5.11852	Nerve_Tibial	1.44252e-06	0.00020715	-4.81904		NA	NA	NA	NA	NA	NA	1	1	0	0	2	-0.869562	-5.3499	0.251971	5.18753	NA	NA	NA	NA	0.38454	8.8001e-08	0.801064	2.13107e-07	NA	NA	NA	NA	0.793902	7.69477e-06	0.975086	3.4181e-05	NA	NA	NA	NA
KAT8	3.0795e-07	2.79693e-05	5.11852	Ovary	1.62453e-05	0.00159624	-4.31109		NA	NA	NA	NA	NA	NA	1	1	0	0	2	-0.869562	-5.3499	0.379502	4.72591	NA	NA	NA	NA	0.38454	8.8001e-08	0.704315	2.29082e-06	NA	NA	NA	NA	0.793902	7.69477e-06	0.96367	0.000257123	NA	NA	NA	NA
KAT8	3.0795e-07	2.79693e-05	5.11852	Pituitary	1.00692e-06	0.000150857	-4.89028		NA	NA	NA	NA	NA	NA	1	1	0	0	2	-0.869562	-5.3499	0.251541	5.26316	NA	NA	NA	NA	0.38454	8.8001e-08	0.801396	1.41604e-07	NA	NA	NA	NA	0.793902	7.69477e-06	0.980665	2.23936e-05	NA	NA	NA	NA
KAT8	3.0795e-07	2.79693e-05	5.11852	Skin_Not_Sun_Exposed_Suprapubic	2.02967e-06	0.000271093	-4.75045		NA	NA	NA	NA	NA	NA	1	1	0	0	2	-0.869562	-5.3499	0.307784	5.13114	NA	NA	NA	NA	0.38454	8.8001e-08	0.758247	2.87995e-07	NA	NA	NA	NA	0.793902	7.69477e-06	0.969887	3.95371e-05	NA	NA	NA	NA
KAT8	3.0795e-07	2.79693e-05	5.11852	Skin_Sun_Exposed_Lower_leg	1.42093e-06	0.000186294	-4.82205		NA	NA	NA	NA	NA	NA	1	1	0	0	2	-0.869562	-5.3499	0.261142	5.19279	NA	NA	NA	NA	0.38454	8.8001e-08	0.793983	2.07164e-07	NA	NA	NA	NA	0.793902	7.69477e-06	0.980449	3.00883e-05	NA	NA	NA	NA
KAT8	3.0795e-07	2.79693e-05	5.11852	Spleen	4.80269e-07	8.1157e-05	-5.03403		NA	NA	NA	NA	NA	NA	1	1	0	0	2	-0.869562	-5.3499	-0.25516	5.26918	NA	NA	NA	NA	0.38454	8.8001e-08	0.798599	1.37035e-07	NA	NA	NA	NA	0.793902	7.69477e-06	0.979512	2.23663e-05	NA	NA	NA	NA
KAT8	3.0795e-07	2.79693e-05	5.11852	Testis	4.63493e-07	9.0859e-05	-5.04084		NA	NA	NA	NA	NA	NA	1	1	0	0	2	-0.869562	-5.3499	-0.252388	5.27735	NA	NA	NA	NA	0.38454	8.8001e-08	0.800741	1.31064e-07	NA	NA	NA	NA	0.793902	7.69477e-06	0.980199	2.40831e-05	NA	NA	NA	NA
KAT8	3.0795e-07	2.79693e-05	5.11852	Thyroid	1.49121e-06	0.000207762	-4.81241		NA	NA	NA	NA	NA	NA	1	1	0	0	2	-0.869562	-5.3499	0.348377	5.21051	NA	NA	NA	NA	0.38454	8.8001e-08	0.727557	1.8832e-07	NA	NA	NA	NA	0.793902	7.69477e-06	0.968016	2.97989e-05	NA	NA	NA	NA
KAT8	3.0795e-07	2.79693e-05	5.11852	Uterus	2.6881e-06	0.000304675	-4.69332		NA	NA	NA	NA	NA	NA	1	1	0	0	2	-0.869562	-5.3499	-0.0199526	4.99008	NA	NA	NA	NA	0.38454	8.8001e-08	0.984081	6.03554e-07	NA	NA	NA	NA	0.793902	7.69477e-06	0.998175	8.21349e-05	NA	NA	NA	NA
KAT8	3.0795e-07	2.79693e-05	5.11852	Vagina	4.63493e-07	8.39526e-05	-5.04084		NA	NA	NA	NA	NA	NA	1	1	0	0	2	-0.869562	-5.3499	-0.252388	5.27735	NA	NA	NA	NA	0.38454	8.8001e-08	0.800741	1.31064e-07	NA	NA	NA	NA	0.793902	7.69477e-06	0.979873	2.49758e-05	NA	NA	NA	NA
KAT8	3.0795e-07	2.79693e-05	5.11852	Whole_Blood	4.9742e-07	7.80251e-05	-5.02731		NA	NA	NA	NA	NA	NA	1	1	0	0	2	-0.869562	-5.3499	-0.258396	5.26094	NA	NA	NA	NA	0.38454	8.8001e-08	0.796101	1.43322e-07	NA	NA	NA	NA	0.793902	7.69477e-06	0.980644	2.34877e-05	NA	NA	NA	NA
KAT8	3.0795e-07	2.79693e-05	5.11852	smultixcan	1.75704e-07	1.70384e-05	-4.15036		NA	NA	NA	NA	NA	NA	1	1	0	0	2	-0.869562	-5.3499	0.184875	4.29702	NA	NA	NA	NA	0.38454	8.8001e-08	0.583368	2.62844e-08	NA	NA	NA	NA	0.793902	7.69477e-06	0.898887	2.47051e-06	NA	NA	NA	NA
MANEAL	3.4598e-07	3.07555e-05	-5.09651	Colon_Transverse	6.79725e-08	1.43238e-05	-5.39645		NA	NA	NA	NA	NA	NA	1	1	0	0	2	-2.29511	-3.79526	-2.54076	4.84709	NA	NA	NA	NA	0.021727	0.00014749	0.0110611	1.25288e-06	NA	NA	NA	NA	0.358024	0.00370259	0.364156	0.00015312	NA	NA	NA	NA
MANEAL	3.4598e-07	3.07555e-05	-5.09651	Esophagus_Mucosa	6.79725e-08	1.33611e-05	-5.39645		NA	NA	NA	NA	NA	NA	1	1	0	0	2	-2.29511	-3.79526	-2.54076	4.84709	NA	NA	NA	NA	0.021727	0.00014749	0.0110611	1.25288e-06	NA	NA	NA	NA	0.358024	0.00370259	0.350011	0.000145346	NA	NA	NA	NA
MANEAL	3.4598e-07	3.07555e-05	-5.09651	Heart_Left_Ventricle	6.79725e-08	1.39555e-05	-5.39645		NA	NA	NA	NA	NA	NA	1	1	0	0	2	-2.29511	-3.79526	-2.54076	4.84709	NA	NA	NA	NA	0.021727	0.00014749	0.0110611	1.25288e-06	NA	NA	NA	NA	0.358024	0.00370259	0.378004	0.0001509	NA	NA	NA	NA
MANEAL	3.4598e-07	3.07555e-05	-5.09651	Minor_Salivary_Gland	6.79725e-08	1.76923e-05	-5.39645		NA	NA	NA	NA	NA	NA	1	1	0	0	2	-2.29511	-3.79526	-2.54076	4.84709	NA	NA	NA	NA	0.021727	0.00014749	0.0110611	1.25288e-06	NA	NA	NA	NA	0.358024	0.00370259	0.349488	0.0001708	NA	NA	NA	NA
MANEAL	3.4598e-07	3.07555e-05	-5.09651	Pituitary	3.16754e-08	8.15276e-06	-5.53191		NA	NA	NA	NA	NA	NA	1	1	0	0	2	-2.29511	-3.79526	-2.743	4.92917	NA	NA	NA	NA	0.021727	0.00014749	0.00608806	8.25798e-07	NA	NA	NA	NA	0.358024	0.00370259	0.284611	0.000108753	NA	NA	NA	NA
MANEAL	3.4598e-07	3.07555e-05	-5.09651	smultixcan	2.11982e-07	1.97378e-05	-4.30853		NA	NA	NA	NA	NA	NA	1	1	0	0	2	-2.29511	-3.79526	-2.73729	1.80569	NA	NA	NA	NA	0.021727	0.00014749	0.00843628	1.78611e-05	NA	NA	NA	NA	0.358024	0.00370259	0.225722	0.000660136	NA	NA	NA	NA
ZC3H12D	3.7306e-07	3.26678e-05	-5.08221	Brain_Anterior_cingulate_cortex_BA24	1.51988e-06	0.000213591	-4.8086		NA	NA	NA	NA	NA	NA	1	1	0	0	2	0.898217	-4.96946	-1.13952	4.69018	NA	NA	NA	NA	0.36907	6.7138e-07	0.254486	2.72964e-06	NA	NA	NA	NA	0.788222	4.29399e-05	0.832449	0.000308369	NA	NA	NA	NA
ZC3H12D	3.7306e-07	3.26678e-05	-5.08221	Brain_Cortex	5.82774e-06	0.000709818	-4.53254		NA	NA	NA	NA	NA	NA	1	1	0	0	2	0.898217	-4.96946	-2.11451	4.07385	NA	NA	NA	NA	0.36907	6.7138e-07	0.0344718	4.62431e-05	NA	NA	NA	NA	0.788222	4.29399e-05	0.573152	0.0033829	NA	NA	NA	NA
ZC3H12D	3.7306e-07	3.26678e-05	-5.08221	Heart_Atrial_Appendage	2.9024e-06	0.000351155	4.67761		NA	NA	NA	NA	NA	NA	1	1	0	0	2	0.898217	-4.96946	0.0909883	-4.93244	NA	NA	NA	NA	0.36907	6.7138e-07	0.927502	8.12088e-07	NA	NA	NA	NA	0.788222	4.29399e-05	0.991309	0.000101486	NA	NA	NA	NA
ZC3H12D	3.7306e-07	3.26678e-05	-5.08221	Uterus	1.14274e-05	0.00101872	-4.38824		NA	NA	NA	NA	NA	NA	1	1	0	0	2	0.898217	-4.96946	-1.91599	3.98571	NA	NA	NA	NA	0.36907	6.7138e-07	0.0553669	6.72779e-05	NA	NA	NA	NA	0.788222	4.29399e-05	0.615399	0.00444233	NA	NA	NA	NA
ZC3H12D	3.7306e-07	3.26678e-05	-5.08221	smultixcan	4.76219e-06	0.00027455	-0.827666		NA	NA	NA	NA	NA	NA	1	1	0	0	2	0.898217	-4.96946	-0.0886737	0.9123	NA	NA	NA	NA	0.36907	6.7138e-07	0.20718	8.53069e-05	NA	NA	NA	NA	0.788222	4.29399e-05	0.698598	0.00240959	NA	NA	NA	NA
DEDD	4.3032e-07	3.69466e-05	5.05503	Adipose_Subcutaneous	3.51185e-07	6.28502e-05	-5.09368		NA	NA	NA	NA	NA	NA	1	1	0	0	2	-0.31283	-4.96263	-0.696727	5.16056	NA	NA	NA	NA	0.75441	6.9544e-07	0.485974	2.46217e-07	NA	NA	NA	NA	0.899652	4.41665e-05	0.904313	3.72975e-05	NA	NA	NA	NA
DEDD	4.3032e-07	3.69466e-05	5.05503	Brain_Cerebellar_Hemisphere	3.51185e-07	7.22066e-05	-5.09368		NA	NA	NA	NA	NA	NA	1	1	0	0	2	-0.31283	-4.96263	-0.696727	5.16056	NA	NA	NA	NA	0.75441	6.9544e-07	0.485974	2.46217e-07	NA	NA	NA	NA	0.899652	4.41665e-05	0.928673	4.46448e-05	NA	NA	NA	NA
DEDD	4.3032e-07	3.69466e-05	5.05503	Brain_Cerebellum	3.51185e-07	7.51069e-05	-5.09368		NA	NA	NA	NA	NA	NA	1	1	0	0	2	-0.31283	-4.96263	-0.696727	5.16056	NA	NA	NA	NA	0.75441	6.9544e-07	0.485974	2.46217e-07	NA	NA	NA	NA	0.899652	4.41665e-05	0.923068	4.06629e-05	NA	NA	NA	NA
DEDD	4.3032e-07	3.69466e-05	5.05503	Breast_Mammary_Tissue	3.51185e-07	5.83082e-05	-5.09368		NA	NA	NA	NA	NA	NA	1	1	0	0	2	-0.31283	-4.96263	-0.696727	5.16056	NA	NA	NA	NA	0.75441	6.9544e-07	0.485974	2.46217e-07	NA	NA	NA	NA	0.899652	4.41665e-05	0.917359	3.60508e-05	NA	NA	NA	NA
DEDD	4.3032e-07	3.69466e-05	5.05503	Cells_Cultured_fibroblasts	3.51185e-07	5.88206e-05	-5.09368		NA	NA	NA	NA	NA	NA	1	1	0	0	2	-0.31283	-4.96263	-0.696727	5.16056	NA	NA	NA	NA	0.75441	6.9544e-07	0.485974	2.46217e-07	NA	NA	NA	NA	0.899652	4.41665e-05	0.934363	3.38411e-05	NA	NA	NA	NA
DEDD	4.3032e-07	3.69466e-05	5.05503	Stomach	3.51185e-07	5.70348e-05	-5.09368		NA	NA	NA	NA	NA	NA	1	1	0	0	2	-0.31283	-4.96263	-0.696727	5.16056	NA	NA	NA	NA	0.75441	6.9544e-07	0.485974	2.46217e-07	NA	NA	NA	NA	0.899652	4.41665e-05	0.912383	3.71172e-05	NA	NA	NA	NA
DEDD	4.3032e-07	3.69466e-05	5.05503	Uterus	3.51185e-07	5.50019e-05	-5.09368		NA	NA	NA	NA	NA	NA	1	1	0	0	2	-0.31283	-4.96263	-0.696727	5.16056	NA	NA	NA	NA	0.75441	6.9544e-07	0.485974	2.46217e-07	NA	NA	NA	NA	0.899652	4.41665e-05	0.920934	3.66338e-05	NA	NA	NA	NA
DEDD	4.3032e-07	3.69466e-05	5.05503	smultixcan	9.39639e-07	7.18922e-05	-4.8549		NA	NA	NA	NA	NA	NA	1	1	0	0	2	-0.31283	-4.96263	-0.705374	4.90236	NA	NA	NA	NA	0.75441	6.9544e-07	0.677549	7.81142e-07	NA	NA	NA	NA	0.899652	4.41665e-05	0.926333	4.67955e-05	NA	NA	NA	NA
TTLL10	4.5172e-07	3.84518e-05	5.04576	Adrenal_Gland	3.08467e-06	0.000424211	4.6651		NA	NA	NA	NA	NA	NA	1	1	0	0	2	1.04639	3.9004	0.464602	-4.77899	NA	NA	NA	NA	0.29538	9.6033e-05	0.642217	1.76176e-06	NA	NA	NA	NA	0.758643	0.002644	0.96013	0.000222748	NA	NA	NA	NA
TTLL10	4.5172e-07	3.84518e-05	5.04576	Brain_Caudate_basal_ganglia	3.08467e-06	0.000406913	-4.6651		NA	NA	NA	NA	NA	NA	1	1	0	0	2	1.04639	3.9004	-0.464602	4.77899	NA	NA	NA	NA	0.29538	9.6033e-05	0.642217	1.76176e-06	NA	NA	NA	NA	0.758643	0.002644	0.95564	0.000239124	NA	NA	NA	NA
TTLL10	4.5172e-07	3.84518e-05	5.04576	Brain_Nucleus_accumbens_basal_ganglia	4.45004e-06	0.000526774	-4.58917		NA	NA	NA	NA	NA	NA	1	1	0	0	2	1.04639	3.9004	-0.765568	4.5921	NA	NA	NA	NA	0.29538	9.6033e-05	0.443933	4.38817e-06	NA	NA	NA	NA	0.758643	0.002644	0.912804	0.000492353	NA	NA	NA	NA
TTLL10	4.5172e-07	3.84518e-05	5.04576	Heart_Atrial_Appendage	4.01684e-05	0.00287336	-4.10651		NA	NA	NA	NA	NA	NA	1	1	0	0	2	1.04639	3.9004	-1.00515	3.99591	NA	NA	NA	NA	0.29538	9.6033e-05	0.314823	6.44453e-05	NA	NA	NA	NA	0.758643	0.002644	0.870437	0.00409878	NA	NA	NA	NA
TTLL10	4.5172e-07	3.84518e-05	5.04576	Minor_Salivary_Gland	0.000176001	0.00965883	-3.75119		NA	NA	NA	NA	NA	NA	1	1	0	0	2	1.04639	3.9004	-0.491791	3.79749	NA	NA	NA	NA	0.29538	9.6033e-05	0.622867	0.000146168	NA	NA	NA	NA	0.758643	0.002644	0.955265	0.00786088	NA	NA	NA	NA
TTLL10	4.5172e-07	3.84518e-05	5.04576	Pituitary	4.01684e-05	0.00317489	4.10651		NA	NA	NA	NA	NA	NA	1	1	0	0	2	1.04639	3.9004	1.24965	-5.26178	NA	NA	NA	NA	0.29538	9.6033e-05	0.211429	1.42668e-07	NA	NA	NA	NA	0.758643	0.002644	0.826758	2.23936e-05	NA	NA	NA	NA
TTLL10	4.5172e-07	3.84518e-05	5.04576	Vagina	3.08467e-06	0.000421335	-4.6651		NA	NA	NA	NA	NA	NA	1	1	0	0	2	1.04639	3.9004	-0.464602	4.77899	NA	NA	NA	NA	0.29538	9.6033e-05	0.642217	1.76176e-06	NA	NA	NA	NA	0.758643	0.002644	0.960219	0.00023625	NA	NA	NA	NA
TTLL10	4.5172e-07	3.84518e-05	5.04576	smultixcan	2.0821e-06	0.000133578	-1.24015		NA	NA	NA	NA	NA	NA	1	1	0	0	2	1.04639	3.9004	-0.218288	1.60796	NA	NA	NA	NA	0.29538	9.6033e-05	0.0577031	4.47442e-07	NA	NA	NA	NA	0.758643	0.002644	0.472759	2.87815e-05	NA	NA	NA	NA
KRTCAP2	4.6028e-07	3.8949e-05	5.04217	Artery_Tibial	8.13734e-06	0.000823749	4.46154		NA	NA	NA	NA	NA	NA	1	1	0	0	2	5.21887	-3.74981	3.43512	-3.58112	NA	NA	NA	NA	1.8002e-07	0.00017697	0.000592283	0.000342123	NA	NA	NA	NA	6.34447e-05	0.00424429	0.0929112	0.0127252	NA	NA	NA	NA
KRTCAP2	4.6028e-07	3.8949e-05	5.04217	Brain_Cerebellum	7.69953e-06	0.000904413	4.47337		NA	NA	NA	NA	NA	NA	1	1	0	0	2	5.21887	-3.74981	3.43014	-3.60174	NA	NA	NA	NA	1.8002e-07	0.00017697	0.000603261	0.000316093	NA	NA	NA	NA	6.34447e-05	0.00424429	0.0947606	0.0127027	NA	NA	NA	NA
KRTCAP2	4.6028e-07	3.8949e-05	5.04217	smultixcan	4.48006e-05	0.00167747	4.0712		NA	NA	NA	NA	NA	NA	1	1	0	0	2	5.21887	-3.74981	0.769081	-3.19147	NA	NA	NA	NA	1.8002e-07	0.00017697	7.93529e-11	0.00134087	NA	NA	NA	NA	6.34447e-05	0.00424429	6.66351e-08	0.0191465	NA	NA	NA	NA
TNFSF15	5.0612e-07	4.24201e-05	5.02398	Adrenal_Gland	2.33659e-06	0.000336396	4.72189		NA	NA	NA	NA	NA	NA	1	1	0	0	2	-1.04367	5.85669	-2.33577	-5.71416	NA	NA	NA	NA	0.29664	4.7217e-09	0.019503	1.10248e-08	NA	NA	NA	NA	0.758752	5.62255e-07	0.449913	2.50162e-06	NA	NA	NA	NA
TNFSF15	5.0612e-07	4.24201e-05	5.02398	Artery_Aorta	2.33659e-06	0.000351966	4.72189		NA	NA	NA	NA	NA	NA	1	1	0	0	2	-1.04367	5.85669	-2.33577	-5.71416	NA	NA	NA	NA	0.29664	4.7217e-09	0.019503	1.10248e-08	NA	NA	NA	NA	0.758752	5.62255e-07	0.427917	2.87862e-06	NA	NA	NA	NA
TNFSF15	5.0612e-07	4.24201e-05	5.02398	Brain_Spinal_cord_cervical_c-1	2.33659e-06	0.000302039	4.72189		NA	NA	NA	NA	NA	NA	1	1	0	0	2	-1.04367	5.85669	-2.33577	-5.71416	NA	NA	NA	NA	0.29664	4.7217e-09	0.019503	1.10248e-08	NA	NA	NA	NA	0.758752	5.62255e-07	0.42635	2.45943e-06	NA	NA	NA	NA
TNFSF15	5.0612e-07	4.24201e-05	5.02398	Cells_Cultured_fibroblasts	2.33659e-06	0.000268236	4.72189		NA	NA	NA	NA	NA	NA	1	1	0	0	2	-1.04367	5.85669	-2.33577	-5.71416	NA	NA	NA	NA	0.29664	4.7217e-09	0.019503	1.10248e-08	NA	NA	NA	NA	0.758752	5.62255e-07	0.45104	2.59727e-06	NA	NA	NA	NA
TNFSF15	5.0612e-07	4.24201e-05	5.02398	Cells_EBV-transformed_lymphocytes	2.33659e-06	0.000288817	4.72189		NA	NA	NA	NA	NA	NA	1	1	0	0	2	-1.04367	5.85669	-2.33577	-5.71416	NA	NA	NA	NA	0.29664	4.7217e-09	0.019503	1.10248e-08	NA	NA	NA	NA	0.758752	5.62255e-07	0.432831	2.28863e-06	NA	NA	NA	NA
TNFSF15	5.0612e-07	4.24201e-05	5.02398	Esophagus_Muscularis	8.09642e-05	0.00438526	3.94153		NA	NA	NA	NA	NA	NA	1	1	0	0	2	-1.04367	5.85669	-2.10495	-4.82049	NA	NA	NA	NA	0.29664	4.7217e-09	0.0352961	1.43207e-06	NA	NA	NA	NA	0.758752	5.62255e-07	0.523823	0.000151078	NA	NA	NA	NA
TNFSF15	5.0612e-07	4.24201e-05	5.02398	Lung	2.33659e-06	0.000276834	4.72189		NA	NA	NA	NA	NA	NA	1	1	0	0	2	-1.04367	5.85669	-2.33577	-5.71416	NA	NA	NA	NA	0.29664	4.7217e-09	0.019503	1.10248e-08	NA	NA	NA	NA	0.758752	5.62255e-07	0.44956	2.44134e-06	NA	NA	NA	NA
TNFSF15	5.0612e-07	4.24201e-05	5.02398	Pituitary	4.62796e-06	0.00053069	4.58098		NA	NA	NA	NA	NA	NA	1	1	0	0	2	-1.04367	5.85669	-1.88281	-5.41891	NA	NA	NA	NA	0.29664	4.7217e-09	0.0597267	5.99639e-08	NA	NA	NA	NA	0.758752	5.62255e-07	0.647286	1.14086e-05	NA	NA	NA	NA
TNFSF15	5.0612e-07	4.24201e-05	5.02398	Prostate	1.20835e-06	0.000162732	-4.85426		NA	NA	NA	NA	NA	NA	1	1	0	0	2	-1.04367	5.85669	2.33849	5.85372	NA	NA	NA	NA	0.29664	4.7217e-09	0.0193616	4.80699e-09	NA	NA	NA	NA	0.758752	5.62255e-07	0.441758	1.15707e-06	NA	NA	NA	NA
TNFSF15	5.0612e-07	4.24201e-05	5.02398	Skin_Sun_Exposed_Lower_leg	2.33659e-06	0.000276698	-4.72189		NA	NA	NA	NA	NA	NA	1	1	0	0	2	-1.04367	5.85669	2.33577	5.71416	NA	NA	NA	NA	0.29664	4.7217e-09	0.019503	1.10248e-08	NA	NA	NA	NA	0.758752	5.62255e-07	0.458429	2.29894e-06	NA	NA	NA	NA
TNFSF15	5.0612e-07	4.24201e-05	5.02398	Spleen	2.33659e-06	0.000288539	4.72189		NA	NA	NA	NA	NA	NA	1	1	0	0	2	-1.04367	5.85669	-2.33577	-5.71416	NA	NA	NA	NA	0.29664	4.7217e-09	0.019503	1.10248e-08	NA	NA	NA	NA	0.758752	5.62255e-07	0.474755	2.50133e-06	NA	NA	NA	NA
TNFSF15	5.0612e-07	4.24201e-05	5.02398	Testis	2.33659e-06	0.000333124	4.72189		NA	NA	NA	NA	NA	NA	1	1	0	0	2	-1.04367	5.85669	-2.33577	-5.71416	NA	NA	NA	NA	0.29664	4.7217e-09	0.019503	1.10248e-08	NA	NA	NA	NA	0.758752	5.62255e-07	0.461083	2.97611e-06	NA	NA	NA	NA
TNFSF15	5.0612e-07	4.24201e-05	5.02398	Uterus	2.33659e-06	0.000271992	4.72189		NA	NA	NA	NA	NA	NA	1	1	0	0	2	-1.04367	5.85669	-2.33577	-5.71416	NA	NA	NA	NA	0.29664	4.7217e-09	0.019503	1.10248e-08	NA	NA	NA	NA	0.758752	5.62255e-07	0.462037	2.83624e-06	NA	NA	NA	NA
TNFSF15	5.0612e-07	4.24201e-05	5.02398	Whole_Blood	1.26043e-05	0.0011158	4.36686		NA	NA	NA	NA	NA	NA	1	1	0	0	2	-1.04367	5.85669	-1.91433	-5.19986	NA	NA	NA	NA	0.29664	4.7217e-09	0.0555779	1.99442e-07	NA	NA	NA	NA	0.758752	5.62255e-07	0.602433	2.91983e-05	NA	NA	NA	NA
TNFSF15	5.0612e-07	4.24201e-05	5.02398	smultixcan	5.25631e-05	0.00190509	1.9944		NA	NA	NA	NA	NA	NA	1	1	0	0	2	-1.04367	5.85669	-1.51104	-2.58713	NA	NA	NA	NA	0.29664	4.7217e-09	0.0136301	2.02889e-06	NA	NA	NA	NA	0.758752	5.62255e-07	0.278803	0.000103894	NA	NA	NA	NA
RFX6	5.3071e-07	4.42703e-05	-5.01486	Colon_Transverse	4.15349e-06	0.000442237	4.60355		NA	NA	NA	NA	NA	NA	1	1	0	0	2	-1.13042	-4.85887	0.911934	-4.54347	NA	NA	NA	NA	0.2583	1.1806e-06	0.361804	5.53358e-06	NA	NA	NA	NA	0.740343	7.05243e-05	0.880145	0.000552831	NA	NA	NA	NA
RFX6	5.3071e-07	4.42703e-05	-5.01486	smultixcan	2.0874e-05	0.000898313	1.97811		NA	NA	NA	NA	NA	NA	1	1	0	0	2	-1.13042	-4.85887	0.158827	-1.98921	NA	NA	NA	NA	0.2583	1.1806e-06	0.152414	1.43575e-06	NA	NA	NA	NA	0.740343	7.05243e-05	0.642646	7.86537e-05	NA	NA	NA	NA
PEX14	8.8037e-07	6.94861e-05	4.91665		NA	NA	NA	Artery_Aorta	7.77634e-07	0.000105332	4.9409	NA	NA	NA	1	0	1	0	2	-0.324169	5.07261	NA	NA	-0.569658	-5.38269	NA	NA	0.74581	3.924e-07	NA	NA	0.56891	7.33801e-08	NA	NA	0.897629	2.72124e-05	NA	NA	0.936152	1.01585e-05	NA	NA
PEX14	8.8037e-07	6.94861e-05	4.91665		NA	NA	NA	Artery_Coronary	7.77634e-07	0.000115474	4.9409	NA	NA	NA	1	0	1	0	2	-0.324169	5.07261	NA	NA	-0.569658	-5.38269	NA	NA	0.74581	3.924e-07	NA	NA	0.56891	7.33801e-08	NA	NA	0.897629	2.72124e-05	NA	NA	0.932025	1.11471e-05	NA	NA
PEX14	8.8037e-07	6.94861e-05	4.91665		NA	NA	NA	Brain_Caudate_basal_ganglia	7.77634e-07	0.000123662	4.9409	NA	NA	NA	1	0	1	0	2	-0.324169	5.07261	NA	NA	-0.569658	-5.38269	NA	NA	0.74581	3.924e-07	NA	NA	0.56891	7.33801e-08	NA	NA	0.897629	2.72124e-05	NA	NA	0.929554	1.11742e-05	NA	NA
PEX14	8.8037e-07	6.94861e-05	4.91665		NA	NA	NA	Brain_Cerebellum	7.77634e-07	0.000113943	-4.9409	NA	NA	NA	1	0	1	0	2	-0.324169	5.07261	NA	NA	0.569658	5.38269	NA	NA	0.74581	3.924e-07	NA	NA	0.56891	7.33801e-08	NA	NA	0.897629	2.72124e-05	NA	NA	0.930657	1.03543e-05	NA	NA
PEX14	8.8037e-07	6.94861e-05	4.91665		NA	NA	NA	Brain_Hypothalamus	7.77634e-07	0.000129573	4.9409	NA	NA	NA	1	0	1	0	2	-0.324169	5.07261	NA	NA	-0.569658	-5.38269	NA	NA	0.74581	3.924e-07	NA	NA	0.56891	7.33801e-08	NA	NA	0.897629	2.72124e-05	NA	NA	0.941213	1.21472e-05	NA	NA
PEX14	8.8037e-07	6.94861e-05	4.91665		NA	NA	NA	Cells_Cultured_fibroblasts	5.55967e-07	8.48287e-05	-5.00592	NA	NA	NA	1	0	1	0	2	-0.324169	5.07261	NA	NA	0.311361	5.36293	NA	NA	0.74581	3.924e-07	NA	NA	0.755526	8.1885e-08	NA	NA	0.897629	2.72124e-05	NA	NA	0.967411	1.15035e-05	NA	NA
PEX14	8.8037e-07	6.94861e-05	4.91665		NA	NA	NA	Cells_EBV-transformed_lymphocytes	7.77634e-07	9.64183e-05	4.9409	NA	NA	NA	1	0	1	0	2	-0.324169	5.07261	NA	NA	-0.569658	-5.38269	NA	NA	0.74581	3.924e-07	NA	NA	0.56891	7.33801e-08	NA	NA	0.897629	2.72124e-05	NA	NA	0.930085	8.9718e-06	NA	NA
PEX14	8.8037e-07	6.94861e-05	4.91665		NA	NA	NA	Colon_Sigmoid	7.77634e-07	0.000111471	4.9409	NA	NA	NA	1	0	1	0	2	-0.324169	5.07261	NA	NA	-0.460338	-4.73006	NA	NA	0.74581	3.924e-07	NA	NA	0.645273	2.2445e-06	NA	NA	0.897629	2.72124e-05	NA	NA	0.954217	0.000204978	NA	NA
PEX14	8.8037e-07	6.94861e-05	4.91665		NA	NA	NA	Colon_Transverse	7.77634e-07	0.00011247	4.9409	NA	NA	NA	1	0	1	0	2	-0.324169	5.07261	NA	NA	-0.569658	-5.38269	NA	NA	0.74581	3.924e-07	NA	NA	0.56891	7.33801e-08	NA	NA	0.897629	2.72124e-05	NA	NA	0.936509	1.13467e-05	NA	NA
PEX14	8.8037e-07	6.94861e-05	4.91665		NA	NA	NA	Esophagus_Gastroesophageal_Junction	7.77634e-07	0.000111962	4.9409	NA	NA	NA	1	0	1	0	2	-0.324169	5.07261	NA	NA	-0.569658	-5.38269	NA	NA	0.74581	3.924e-07	NA	NA	0.56891	7.33801e-08	NA	NA	0.897629	2.72124e-05	NA	NA	0.932985	9.84115e-06	NA	NA
PEX14	8.8037e-07	6.94861e-05	4.91665		NA	NA	NA	Esophagus_Muscularis	7.77634e-07	0.00010844	4.9409	NA	NA	NA	1	0	1	0	2	-0.324169	5.07261	NA	NA	-0.569658	-5.38269	NA	NA	0.74581	3.924e-07	NA	NA	0.56891	7.33801e-08	NA	NA	0.897629	2.72124e-05	NA	NA	0.932369	9.96939e-06	NA	NA
PEX14	8.8037e-07	6.94861e-05	4.91665		NA	NA	NA	Heart_Atrial_Appendage	7.77634e-07	0.000123715	4.9409	NA	NA	NA	1	0	1	0	2	-0.324169	5.07261	NA	NA	-0.569658	-5.38269	NA	NA	0.74581	3.924e-07	NA	NA	0.56891	7.33801e-08	NA	NA	0.897629	2.72124e-05	NA	NA	0.931909	1.11842e-05	NA	NA
PEX14	8.8037e-07	6.94861e-05	4.91665		NA	NA	NA	Heart_Left_Ventricle	5.55967e-07	0.000103665	-5.00592	NA	NA	NA	1	0	1	0	2	-0.324169	5.07261	NA	NA	0.311361	5.36293	NA	NA	0.74581	3.924e-07	NA	NA	0.755526	8.1885e-08	NA	NA	0.897629	2.72124e-05	NA	NA	0.97093	1.25633e-05	NA	NA
PEX14	8.8037e-07	6.94861e-05	4.91665		NA	NA	NA	Kidney_Cortex	7.77634e-07	0.000122435	4.9409	NA	NA	NA	1	0	1	0	2	-0.324169	5.07261	NA	NA	-0.569658	-5.38269	NA	NA	0.74581	3.924e-07	NA	NA	0.56891	7.33801e-08	NA	NA	0.897629	2.72124e-05	NA	NA	0.935103	1.41593e-05	NA	NA
PEX14	8.8037e-07	6.94861e-05	4.91665		NA	NA	NA	Liver	7.77634e-07	0.000132502	4.9409	NA	NA	NA	1	0	1	0	2	-0.324169	5.07261	NA	NA	-0.569658	-5.38269	NA	NA	0.74581	3.924e-07	NA	NA	0.56891	7.33801e-08	NA	NA	0.897629	2.72124e-05	NA	NA	0.939823	1.20536e-05	NA	NA
PEX14	8.8037e-07	6.94861e-05	4.91665		NA	NA	NA	Minor_Salivary_Gland	7.77634e-07	0.00010942	4.9409	NA	NA	NA	1	0	1	0	2	-0.324169	5.07261	NA	NA	-0.569658	-5.38269	NA	NA	0.74581	3.924e-07	NA	NA	0.56891	7.33801e-08	NA	NA	0.897629	2.72124e-05	NA	NA	0.935444	1.06576e-05	NA	NA
PEX14	8.8037e-07	6.94861e-05	4.91665		NA	NA	NA	Ovary	5.55967e-07	8.71072e-05	-5.00592	NA	NA	NA	1	0	1	0	2	-0.324169	5.07261	NA	NA	0.311361	5.36293	NA	NA	0.74581	3.924e-07	NA	NA	0.755526	8.1885e-08	NA	NA	0.897629	2.72124e-05	NA	NA	0.966305	1.19458e-05	NA	NA
PEX14	8.8037e-07	6.94861e-05	4.91665		NA	NA	NA	Pancreas	7.77634e-07	0.000129141	4.9409	NA	NA	NA	1	0	1	0	2	-0.324169	5.07261	NA	NA	-0.569658	-5.38269	NA	NA	0.74581	3.924e-07	NA	NA	0.56891	7.33801e-08	NA	NA	0.897629	2.72124e-05	NA	NA	0.927089	1.19099e-05	NA	NA
PEX14	8.8037e-07	6.94861e-05	4.91665		NA	NA	NA	Pituitary	7.77634e-07	0.000124403	4.9409	NA	NA	NA	1	0	1	0	2	-0.324169	5.07261	NA	NA	-0.45624	-4.71466	NA	NA	0.74581	3.924e-07	NA	NA	0.648218	2.42116e-06	NA	NA	0.897629	2.72124e-05	NA	NA	0.95636	0.000230183	NA	NA
PEX14	8.8037e-07	6.94861e-05	4.91665		NA	NA	NA	Prostate	7.77634e-07	0.000108995	4.9409	NA	NA	NA	1	0	1	0	2	-0.324169	5.07261	NA	NA	-0.569658	-5.38269	NA	NA	0.74581	3.924e-07	NA	NA	0.56891	7.33801e-08	NA	NA	0.897629	2.72124e-05	NA	NA	0.935475	1.06698e-05	NA	NA
PEX14	8.8037e-07	6.94861e-05	4.91665		NA	NA	NA	Skin_Not_Sun_Exposed_Suprapubic	7.77634e-07	0.000120412	4.9409	NA	NA	NA	1	0	1	0	2	-0.324169	5.07261	NA	NA	-0.569658	-5.38269	NA	NA	0.74581	3.924e-07	NA	NA	0.56891	7.33801e-08	NA	NA	0.897629	2.72124e-05	NA	NA	0.932299	1.10017e-05	NA	NA
PEX14	8.8037e-07	6.94861e-05	4.91665		NA	NA	NA	Small_Intestine_Terminal_Ileum	7.77634e-07	0.000110355	4.9409	NA	NA	NA	1	0	1	0	2	-0.324169	5.07261	NA	NA	-0.498119	-5.0967	NA	NA	0.74581	3.924e-07	NA	NA	0.6184	3.45632e-07	NA	NA	0.897629	2.72124e-05	NA	NA	0.951663	4.08299e-05	NA	NA
PEX14	8.8037e-07	6.94861e-05	4.91665		NA	NA	NA	Spleen	5.55967e-07	8.84758e-05	-5.00592	NA	NA	NA	1	0	1	0	2	-0.324169	5.07261	NA	NA	0.311361	5.36293	NA	NA	0.74581	3.924e-07	NA	NA	0.755526	8.1885e-08	NA	NA	0.897629	2.72124e-05	NA	NA	0.968315	1.12756e-05	NA	NA
PEX14	8.8037e-07	6.94861e-05	4.91665		NA	NA	NA	Stomach	5.55967e-07	9.34966e-05	-5.00592	NA	NA	NA	1	0	1	0	2	-0.324169	5.07261	NA	NA	0.311361	5.36293	NA	NA	0.74581	3.924e-07	NA	NA	0.755526	8.1885e-08	NA	NA	0.897629	2.72124e-05	NA	NA	0.970495	1.24364e-05	NA	NA
PEX14	8.8037e-07	6.94861e-05	4.91665		NA	NA	NA	Thyroid	5.55967e-07	8.32885e-05	-5.00592	NA	NA	NA	1	0	1	0	2	-0.324169	5.07261	NA	NA	0.311361	5.36293	NA	NA	0.74581	3.924e-07	NA	NA	0.755526	8.1885e-08	NA	NA	0.897629	2.72124e-05	NA	NA	0.965771	1.12043e-05	NA	NA
PEX14	8.8037e-07	6.94861e-05	4.91665		NA	NA	NA	Uterus	5.55967e-07	8.89783e-05	-5.00592	NA	NA	NA	1	0	1	0	2	-0.324169	5.07261	NA	NA	0.311361	5.36293	NA	NA	0.74581	3.924e-07	NA	NA	0.755526	8.1885e-08	NA	NA	0.897629	2.72124e-05	NA	NA	0.967815	1.16965e-05	NA	NA
PEX14	8.8037e-07	6.94861e-05	4.91665		NA	NA	NA	smultixcan	8.04511e-07	0.000107345	-0.692117	NA	NA	NA	1	0	1	0	2	-0.324169	5.07261	NA	NA	0.225428	0.800158	NA	NA	0.74581	3.924e-07	NA	NA	0.362398	2.21474e-07	NA	NA	0.897629	2.72124e-05	NA	NA	0.864765	2.71294e-05	NA	NA
C22orf46	9.5331e-07	7.39172e-05	-4.90104	Colon_Transverse	2.03618e-08	5.0234e-06	5.6089		NA	NA	NA	NA	NA	NA	1	1	0	0	2	0.549503	5.11041	0.429762	-5.8062	NA	NA	NA	NA	0.58266	3.2146e-07	0.667368	6.39062e-09	NA	NA	NA	NA	0.855573	2.29072e-05	0.958629	1.6089e-06	NA	NA	NA	NA
C22orf46	9.5331e-07	7.39172e-05	-4.90104	Esophagus_Gastroesophageal_Junction	3.7812e-09	1.0105e-06	5.89349		NA	NA	NA	NA	NA	NA	1	1	0	0	2	0.549503	5.11041	0.0334776	-6.18834	NA	NA	NA	NA	0.58266	3.2146e-07	0.973294	6.07995e-10	NA	NA	NA	NA	0.855573	2.29072e-05	0.998766	1.82591e-07	NA	NA	NA	NA
C22orf46	9.5331e-07	7.39172e-05	-4.90104	smultixcan	6.78103e-09	9.14701e-07	5.7512		NA	NA	NA	NA	NA	NA	1	1	0	0	2	0.549503	5.11041	0.202162	-5.94244	NA	NA	NA	NA	0.58266	3.2146e-07	0.838665	2.26224e-09	NA	NA	NA	NA	0.855573	2.29072e-05	0.966711	2.72544e-07	NA	NA	NA	NA
RILPL2	1.0079e-06	7.78072e-05	-4.89009		NA	NA	NA	Adipose_Subcutaneous	2.24483e-09	6.63551e-07	5.97902	NA	NA	NA	1	0	1	0	2	-0.552815	5.47215	NA	NA	0.125861	-6.33622	NA	NA	0.58039	4.4462e-08	NA	NA	0.899842	2.35478e-10	NA	NA	0.855217	4.23559e-06	NA	NA	0.987322	6.83445e-08	NA	NA
RILPL2	1.0079e-06	7.78072e-05	-4.89009		NA	NA	NA	Artery_Coronary	2.24483e-09	6.82751e-07	5.97902	NA	NA	NA	1	0	1	0	2	-0.552815	5.47215	NA	NA	0.125861	-6.33622	NA	NA	0.58039	4.4462e-08	NA	NA	0.899842	2.35478e-10	NA	NA	0.855217	4.23559e-06	NA	NA	0.985557	7.18865e-08	NA	NA
RILPL2	1.0079e-06	7.78072e-05	-4.89009		NA	NA	NA	Cells_EBV-transformed_lymphocytes	2.24483e-09	5.47879e-07	-5.97902	NA	NA	NA	1	0	1	0	2	-0.552815	5.47215	NA	NA	-0.125861	6.33622	NA	NA	0.58039	4.4462e-08	NA	NA	0.899842	2.35478e-10	NA	NA	0.855217	4.23559e-06	NA	NA	0.984144	5.71015e-08	NA	NA
RILPL2	1.0079e-06	7.78072e-05	-4.89009		NA	NA	NA	Esophagus_Mucosa	2.24483e-09	6.86473e-07	5.97902	NA	NA	NA	1	0	1	0	2	-0.552815	5.47215	NA	NA	0.125861	-6.33622	NA	NA	0.58039	4.4462e-08	NA	NA	0.899842	2.35478e-10	NA	NA	0.855217	4.23559e-06	NA	NA	0.987815	6.50297e-08	NA	NA
RILPL2	1.0079e-06	7.78072e-05	-4.89009		NA	NA	NA	Liver	2.24483e-09	9.27562e-07	5.97902	NA	NA	NA	1	0	1	0	2	-0.552815	5.47215	NA	NA	0.125861	-6.33622	NA	NA	0.58039	4.4462e-08	NA	NA	0.899842	2.35478e-10	NA	NA	0.855217	4.23559e-06	NA	NA	0.986027	8.26049e-08	NA	NA
RILPL2	1.0079e-06	7.78072e-05	-4.89009		NA	NA	NA	Minor_Salivary_Gland	2.24483e-09	6.76859e-07	5.97902	NA	NA	NA	1	0	1	0	2	-0.552815	5.47215	NA	NA	0.125861	-6.33622	NA	NA	0.58039	4.4462e-08	NA	NA	0.899842	2.35478e-10	NA	NA	0.855217	4.23559e-06	NA	NA	0.989235	7.27206e-08	NA	NA
RILPL2	1.0079e-06	7.78072e-05	-4.89009		NA	NA	NA	Ovary	2.24483e-09	7.25971e-07	5.97902	NA	NA	NA	1	0	1	0	2	-0.552815	5.47215	NA	NA	0.125861	-6.33622	NA	NA	0.58039	4.4462e-08	NA	NA	0.899842	2.35478e-10	NA	NA	0.855217	4.23559e-06	NA	NA	0.985824	7.41476e-08	NA	NA
RILPL2	1.0079e-06	7.78072e-05	-4.89009		NA	NA	NA	Prostate	2.24483e-09	6.25896e-07	-5.97902	NA	NA	NA	1	0	1	0	2	-0.552815	5.47215	NA	NA	-0.125861	6.33622	NA	NA	0.58039	4.4462e-08	NA	NA	0.899842	2.35478e-10	NA	NA	0.855217	4.23559e-06	NA	NA	0.989962	6.81761e-08	NA	NA
RILPL2	1.0079e-06	7.78072e-05	-4.89009		NA	NA	NA	Skin_Not_Sun_Exposed_Suprapubic	2.24483e-09	7.61195e-07	-5.97902	NA	NA	NA	1	0	1	0	2	-0.552815	5.47215	NA	NA	-0.125861	6.33622	NA	NA	0.58039	4.4462e-08	NA	NA	0.899842	2.35478e-10	NA	NA	0.855217	4.23559e-06	NA	NA	0.986075	7.09277e-08	NA	NA
RILPL2	1.0079e-06	7.78072e-05	-4.89009		NA	NA	NA	Small_Intestine_Terminal_Ileum	2.24483e-09	6.60444e-07	5.97902	NA	NA	NA	1	0	1	0	2	-0.552815	5.47215	NA	NA	0.125861	-6.33622	NA	NA	0.58039	4.4462e-08	NA	NA	0.899842	2.35478e-10	NA	NA	0.855217	4.23559e-06	NA	NA	0.987797	6.92758e-08	NA	NA
RILPL2	1.0079e-06	7.78072e-05	-4.89009		NA	NA	NA	Uterus	2.24483e-09	6.77825e-07	5.97902	NA	NA	NA	1	0	1	0	2	-0.552815	5.47215	NA	NA	0.125861	-6.33622	NA	NA	0.58039	4.4462e-08	NA	NA	0.899842	2.35478e-10	NA	NA	0.855217	4.23559e-06	NA	NA	0.988241	6.95575e-08	NA	NA
RILPL2	1.0079e-06	7.78072e-05	-4.89009		NA	NA	NA	Whole_Blood	2.24483e-09	6.03149e-07	5.97902	NA	NA	NA	1	0	1	0	2	-0.552815	5.47215	NA	NA	0.125861	-6.33622	NA	NA	0.58039	4.4462e-08	NA	NA	0.899842	2.35478e-10	NA	NA	0.855217	4.23559e-06	NA	NA	0.988325	6.21178e-08	NA	NA
RILPL2	1.0079e-06	7.78072e-05	-4.89009		NA	NA	NA	smultixcan	2.24483e-09	5.70088e-07	2.98951	NA	NA	NA	1	0	1	0	2	-0.552815	5.47215	NA	NA	0.0629305	-3.16811	NA	NA	0.58039	4.4462e-08	NA	NA	0.899842	2.35478e-10	NA	NA	0.855217	4.23559e-06	NA	NA	0.984847	6.39096e-08	NA	NA
PLXNC1	1.1636e-06	8.82781e-05	4.86174	Brain_Nucleus_accumbens_basal_ganglia	5.39332e-07	0.00010255	-5.01176		NA	NA	NA	NA	NA	NA	1	1	0	0	2	-0.325821	6.63024	-0.0633275	5.27159	NA	NA	NA	NA	0.74456	3.3515e-11	0.949506	1.35249e-07	NA	NA	NA	NA	0.897122	7.7772e-09	0.995611	2.6964e-05	NA	NA	NA	NA
PLXNC1	1.1636e-06	8.82781e-05	4.86174	Cells_EBV-transformed_lymphocytes	5.39332e-07	9.56493e-05	5.01176		NA	NA	NA	NA	NA	NA	1	1	0	0	2	-0.325821	6.63024	0.0633275	-5.27159	NA	NA	NA	NA	0.74456	3.3515e-11	0.949506	1.35249e-07	NA	NA	NA	NA	0.897122	7.7772e-09	0.99215	2.04578e-05	NA	NA	NA	NA
PLXNC1	1.1636e-06	8.82781e-05	4.86174	Ovary	5.39332e-07	9.29889e-05	-5.01176		NA	NA	NA	NA	NA	NA	1	1	0	0	2	-0.325821	6.63024	-0.0633275	5.27159	NA	NA	NA	NA	0.74456	3.3515e-11	0.949506	1.35249e-07	NA	NA	NA	NA	0.897122	7.7772e-09	0.996311	2.25537e-05	NA	NA	NA	NA
PLXNC1	1.1636e-06	8.82781e-05	4.86174	Pituitary	5.39332e-07	9.49792e-05	-5.01176		NA	NA	NA	NA	NA	NA	1	1	0	0	2	-0.325821	6.63024	-0.0633275	5.27159	NA	NA	NA	NA	0.74456	3.3515e-11	0.949506	1.35249e-07	NA	NA	NA	NA	0.897122	7.7772e-09	0.994613	2.2056e-05	NA	NA	NA	NA
PLXNC1	1.1636e-06	8.82781e-05	4.86174	Prostate	5.39332e-07	8.32369e-05	-5.01176		NA	NA	NA	NA	NA	NA	1	1	0	0	2	-0.325821	6.63024	-0.0633275	5.27159	NA	NA	NA	NA	0.74456	3.3515e-11	0.949506	1.35249e-07	NA	NA	NA	NA	0.897122	7.7772e-09	0.997602	2.10166e-05	NA	NA	NA	NA
PLXNC1	1.1636e-06	8.82781e-05	4.86174	Thyroid	5.39332e-07	9.76717e-05	-5.01176		NA	NA	NA	NA	NA	NA	1	1	0	0	2	-0.325821	6.63024	-0.0633275	5.27159	NA	NA	NA	NA	0.74456	3.3515e-11	0.949506	1.35249e-07	NA	NA	NA	NA	0.897122	7.7772e-09	0.995681	2.33217e-05	NA	NA	NA	NA
PLXNC1	1.1636e-06	8.82781e-05	4.86174	smultixcan	2.01848e-07	1.8962e-05	-1.43219		NA	NA	NA	NA	NA	NA	1	1	0	0	2	-0.325821	6.63024	0.0716192	1.25611	NA	NA	NA	NA	0.74456	3.3515e-11	0.93748	1.4736e-07	NA	NA	NA	NA	0.897122	7.7772e-09	0.9891	1.13146e-05	NA	NA	NA	NA
MTF1	1.2164e-06	9.14951e-05	4.85295	smultixcan	0.000117053	0.00354512	-0.539397		NA	NA	NA	NA	NA	NA	1	1	0	0	2	3.29231	-4.01181	-0.428608	0.728965	NA	NA	NA	NA	0.00099369	6.0254e-05	0.00883762	0.00070138	NA	NA	NA	NA	0.0744783	0.00184534	0.229159	0.0120238	NA	NA	NA	NA
PLEKHH3	1.4896e-06	0.000109701	-4.81263	Skin_Not_Sun_Exposed_Suprapubic	0.000112229	0.0070166	-3.86251		NA	NA	NA	NA	NA	NA	1	1	0	0	2	0.00853517	5.14863	0.221014	4.12869	NA	NA	NA	NA	0.99319	2.624e-07	0.825081	3.6484e-05	NA	NA	NA	NA	0.99486	1.94649e-05	0.982881	0.00281553	NA	NA	NA	NA
GSDMB	1.5251e-06	0.000110923	-4.80792		NA	NA	NA	Adipose_Subcutaneous	1.50713e-26	1.9729e-23	-10.6636	NA	NA	NA	1	0	1	0	2	4.60286	4.83394	NA	NA	-4.33767	10.3808	NA	NA	4.1672e-06	1.3386e-06	NA	NA	1.43999e-05	3.03298e-25	NA	NA	0.00101218	7.74079e-05	NA	NA	0.00498627	3.84717e-22	NA	NA
GSDMB	1.5251e-06	0.000110923	-4.80792		NA	NA	NA	Adipose_Visceral_Omentum	9.27741e-27	1.1686e-23	-10.7086	NA	NA	NA	1	0	1	0	2	4.60286	4.83394	NA	NA	-2.70143	10.4247	NA	NA	4.1672e-06	1.3386e-06	NA	NA	0.00690412	1.9132e-25	NA	NA	0.00101218	7.74079e-05	NA	NA	0.277207	2.25962e-22	NA	NA
GSDMB	1.5251e-06	0.000110923	-4.80792		NA	NA	NA	Adrenal_Gland	1.50713e-26	2.15321e-23	-10.6636	NA	NA	NA	1	0	1	0	2	4.60286	4.83394	NA	NA	-2.69092	10.3808	NA	NA	4.1672e-06	1.3386e-06	NA	NA	0.00712546	3.03298e-25	NA	NA	0.00101218	7.74079e-05	NA	NA	0.281469	3.10957e-22	NA	NA
GSDMB	1.5251e-06	0.000110923	-4.80792		NA	NA	NA	Artery_Aorta	7.90202e-28	1.18368e-24	-10.9343	NA	NA	NA	1	0	1	0	2	4.60286	4.83394	NA	NA	-2.75186	10.6449	NA	NA	4.1672e-06	1.3386e-06	NA	NA	0.00592572	1.841e-26	NA	NA	0.00101218	7.74079e-05	NA	NA	0.247542	2.94367e-23	NA	NA
GSDMB	1.5251e-06	0.000110923	-4.80792		NA	NA	NA	Artery_Coronary	4.78906e-28	8.63536e-25	10.9796	NA	NA	NA	1	0	1	0	2	4.60286	4.83394	NA	NA	2.7596	-10.6908	NA	NA	4.1672e-06	1.3386e-06	NA	NA	0.00578728	1.12441e-26	NA	NA	0.00101218	7.74079e-05	NA	NA	0.252064	1.89722e-23	NA	NA
GSDMB	1.5251e-06	0.000110923	-4.80792		NA	NA	NA	Artery_Tibial	1.50713e-26	1.86812e-23	-10.6636	NA	NA	NA	1	0	1	0	2	4.60286	4.83394	NA	NA	-4.09119	10.3808	NA	NA	4.1672e-06	1.3386e-06	NA	NA	4.29171e-05	3.03298e-25	NA	NA	0.00101218	7.74079e-05	NA	NA	0.0129188	3.51209e-22	NA	NA
GSDMB	1.5251e-06	0.000110923	-4.80792		NA	NA	NA	Brain_Amygdala	1.50713e-26	3.71155e-23	-10.6636	NA	NA	NA	1	0	1	0	2	4.60286	4.83394	NA	NA	-4.064	10.3808	NA	NA	4.1672e-06	1.3386e-06	NA	NA	4.82387e-05	3.03298e-25	NA	NA	0.00101218	7.74079e-05	NA	NA	0.0137574	4.75875e-22	NA	NA
GSDMB	1.5251e-06	0.000110923	-4.80792		NA	NA	NA	Brain_Anterior_cingulate_cortex_BA24	1.50713e-26	2.23971e-23	10.6636	NA	NA	NA	1	0	1	0	2	4.60286	4.83394	NA	NA	2.69092	-10.3808	NA	NA	4.1672e-06	1.3386e-06	NA	NA	0.00712546	3.03298e-25	NA	NA	0.00101218	7.74079e-05	NA	NA	0.300168	4.28826e-22	NA	NA
GSDMB	1.5251e-06	0.000110923	-4.80792		NA	NA	NA	Brain_Caudate_basal_ganglia	1.50713e-26	2.1399e-23	-10.6636	NA	NA	NA	1	0	1	0	2	4.60286	4.83394	NA	NA	-2.69092	10.3808	NA	NA	4.1672e-06	1.3386e-06	NA	NA	0.00712546	3.03298e-25	NA	NA	0.00101218	7.74079e-05	NA	NA	0.305751	4.76292e-22	NA	NA
GSDMB	1.5251e-06	0.000110923	-4.80792		NA	NA	NA	Brain_Cerebellar_Hemisphere	1.50713e-26	1.49368e-23	10.6636	NA	NA	NA	1	0	1	0	2	4.60286	4.83394	NA	NA	2.69092	-10.3808	NA	NA	4.1672e-06	1.3386e-06	NA	NA	0.00712546	3.03298e-25	NA	NA	0.00101218	7.74079e-05	NA	NA	0.279973	3.26422e-22	NA	NA
GSDMB	1.5251e-06	0.000110923	-4.80792		NA	NA	NA	Brain_Cerebellum	5.97305e-28	6.96186e-25	-10.9596	NA	NA	NA	1	0	1	0	2	4.60286	4.83394	NA	NA	-2.75793	10.6697	NA	NA	4.1672e-06	1.3386e-06	NA	NA	0.00581692	1.41151e-26	NA	NA	0.00101218	7.74079e-05	NA	NA	0.265653	2.27056e-23	NA	NA
GSDMB	1.5251e-06	0.000110923	-4.80792		NA	NA	NA	Brain_Cortex	1.15627e-27	1.69024e-24	-10.8997	NA	NA	NA	1	0	1	0	2	4.60286	4.83394	NA	NA	-2.74307	10.6113	NA	NA	4.1672e-06	1.3386e-06	NA	NA	0.00608674	2.64105e-26	NA	NA	0.00101218	7.74079e-05	NA	NA	0.272983	4.04918e-23	NA	NA
GSDMB	1.5251e-06	0.000110923	-4.80792		NA	NA	NA	Brain_Frontal_Cortex_BA9	1.50713e-26	1.56868e-23	10.6636	NA	NA	NA	1	0	1	0	2	4.60286	4.83394	NA	NA	2.69092	-10.3808	NA	NA	4.1672e-06	1.3386e-06	NA	NA	0.00712546	3.03298e-25	NA	NA	0.00101218	7.74079e-05	NA	NA	0.290824	3.78516e-22	NA	NA
GSDMB	1.5251e-06	0.000110923	-4.80792		NA	NA	NA	Brain_Hypothalamus	5.03297e-27	1.17407e-23	-10.7651	NA	NA	NA	1	0	1	0	2	4.60286	4.83394	NA	NA	-2.71329	10.4799	NA	NA	4.1672e-06	1.3386e-06	NA	NA	0.00666188	1.06912e-25	NA	NA	0.00101218	7.74079e-05	NA	NA	0.306908	2.30074e-22	NA	NA
GSDMB	1.5251e-06	0.000110923	-4.80792		NA	NA	NA	Brain_Nucleus_accumbens_basal_ganglia	1.50713e-26	2.17726e-23	-10.6636	NA	NA	NA	1	0	1	0	2	4.60286	4.83394	NA	NA	-3.68135	10.3808	NA	NA	4.1672e-06	1.3386e-06	NA	NA	0.000232001	3.03298e-25	NA	NA	0.00101218	7.74079e-05	NA	NA	0.0430008	3.38151e-22	NA	NA
GSDMB	1.5251e-06	0.000110923	-4.80792		NA	NA	NA	Brain_Putamen_basal_ganglia	1.50713e-26	2.94375e-23	-10.6636	NA	NA	NA	1	0	1	0	2	4.60286	4.83394	NA	NA	-2.69092	10.3808	NA	NA	4.1672e-06	1.3386e-06	NA	NA	0.00712546	3.03298e-25	NA	NA	0.00101218	7.74079e-05	NA	NA	0.304037	6.74536e-22	NA	NA
GSDMB	1.5251e-06	0.000110923	-4.80792		NA	NA	NA	Brain_Spinal_cord_cervical_c-1	1.50713e-26	2.95681e-23	-10.6636	NA	NA	NA	1	0	1	0	2	4.60286	4.83394	NA	NA	-2.69092	10.3808	NA	NA	4.1672e-06	1.3386e-06	NA	NA	0.00712546	3.03298e-25	NA	NA	0.00101218	7.74079e-05	NA	NA	0.297213	5.65854e-22	NA	NA
GSDMB	1.5251e-06	0.000110923	-4.80792		NA	NA	NA	Brain_Substantia_nigra	1.50713e-26	4.29591e-23	-10.6636	NA	NA	NA	1	0	1	0	2	4.60286	4.83394	NA	NA	-2.69092	10.3808	NA	NA	4.1672e-06	1.3386e-06	NA	NA	0.00712546	3.03298e-25	NA	NA	0.00101218	7.74079e-05	NA	NA	0.315154	5.51063e-22	NA	NA
GSDMB	1.5251e-06	0.000110923	-4.80792		NA	NA	NA	Breast_Mammary_Tissue	7.33494e-28	1.03129e-24	10.941	NA	NA	NA	1	0	1	0	2	4.60286	4.83394	NA	NA	4.62707	-10.653	NA	NA	4.1672e-06	1.3386e-06	NA	NA	3.70884e-06	1.68867e-26	NA	NA	0.00101218	7.74079e-05	NA	NA	0.00197653	2.28932e-23	NA	NA
GSDMB	1.5251e-06	0.000110923	-4.80792		NA	NA	NA	Cells_Cultured_fibroblasts	3.54724e-63	2.77714e-59	16.7778	NA	NA	NA	1	0	1	0	2	4.60286	4.83394	NA	NA	4.51335	-16.1675	NA	NA	4.1672e-06	1.3386e-06	NA	NA	6.38118e-06	8.54499e-59	NA	NA	0.00101218	7.74079e-05	NA	NA	0.00453185	6.27223e-55	NA	NA
GSDMB	1.5251e-06	0.000110923	-4.80792		NA	NA	NA	Cells_EBV-transformed_lymphocytes	1.50713e-26	2.05554e-23	-10.6636	NA	NA	NA	1	0	1	0	2	4.60286	4.83394	NA	NA	-4.75769	10.3808	NA	NA	4.1672e-06	1.3386e-06	NA	NA	1.95819e-06	3.03298e-25	NA	NA	0.00101218	7.74079e-05	NA	NA	0.00149839	3.67737e-22	NA	NA
GSDMB	1.5251e-06	0.000110923	-4.80792		NA	NA	NA	Colon_Sigmoid	2.35462e-28	4.09532e-25	11.0436	NA	NA	NA	1	0	1	0	2	4.60286	4.83394	NA	NA	2.77299	-10.7536	NA	NA	4.1672e-06	1.3386e-06	NA	NA	0.00555438	5.69972e-27	NA	NA	0.00101218	7.74079e-05	NA	NA	0.270833	1.03592e-23	NA	NA
GSDMB	1.5251e-06	0.000110923	-4.80792		NA	NA	NA	Colon_Transverse	1.50713e-26	1.858e-23	-10.6636	NA	NA	NA	1	0	1	0	2	4.60286	4.83394	NA	NA	-4.83886	10.3808	NA	NA	4.1672e-06	1.3386e-06	NA	NA	1.30584e-06	3.03298e-25	NA	NA	0.00101218	7.74079e-05	NA	NA	0.00095993	3.93948e-22	NA	NA
GSDMB	1.5251e-06	0.000110923	-4.80792		NA	NA	NA	Esophagus_Gastroesophageal_Junction	1.50713e-26	1.43858e-23	10.6636	NA	NA	NA	1	0	1	0	2	4.60286	4.83394	NA	NA	4.61337	-10.3808	NA	NA	4.1672e-06	1.3386e-06	NA	NA	3.96184e-06	3.03298e-25	NA	NA	0.00101218	7.74079e-05	NA	NA	0.00301524	2.97058e-22	NA	NA
GSDMB	1.5251e-06	0.000110923	-4.80792		NA	NA	NA	Esophagus_Mucosa	1.50713e-26	1.84353e-23	10.6636	NA	NA	NA	1	0	1	0	2	4.60286	4.83394	NA	NA	2.69092	-10.3808	NA	NA	4.1672e-06	1.3386e-06	NA	NA	0.00712546	3.03298e-25	NA	NA	0.00101218	7.74079e-05	NA	NA	0.265135	3.41479e-22	NA	NA
GSDMB	1.5251e-06	0.000110923	-4.80792		NA	NA	NA	Esophagus_Muscularis	1.50713e-26	1.47924e-23	10.6636	NA	NA	NA	1	0	1	0	2	4.60286	4.83394	NA	NA	4.53118	-10.3808	NA	NA	4.1672e-06	1.3386e-06	NA	NA	5.86563e-06	3.03298e-25	NA	NA	0.00101218	7.74079e-05	NA	NA	0.00352362	2.93437e-22	NA	NA
GSDMB	1.5251e-06	0.000110923	-4.80792		NA	NA	NA	Heart_Atrial_Appendage	1.7709e-27	2.51799e-24	-10.8609	NA	NA	NA	1	0	1	0	2	4.60286	4.83394	NA	NA	-2.7345	10.5734	NA	NA	4.1672e-06	1.3386e-06	NA	NA	0.00624758	3.96082e-26	NA	NA	0.00101218	7.74079e-05	NA	NA	0.259056	5.15878e-23	NA	NA
GSDMB	1.5251e-06	0.000110923	-4.80792		NA	NA	NA	Heart_Left_Ventricle	1.50713e-26	1.61998e-23	-10.6636	NA	NA	NA	1	0	1	0	2	4.60286	4.83394	NA	NA	-4.4939	10.3808	NA	NA	4.1672e-06	1.3386e-06	NA	NA	6.99296e-06	3.03298e-25	NA	NA	0.00101218	7.74079e-05	NA	NA	0.00383048	2.68466e-22	NA	NA
GSDMB	1.5251e-06	0.000110923	-4.80792		NA	NA	NA	Liver	1.50713e-26	2.07581e-23	10.6636	NA	NA	NA	1	0	1	0	2	4.60286	4.83394	NA	NA	2.69092	-10.3808	NA	NA	4.1672e-06	1.3386e-06	NA	NA	0.00712546	3.03298e-25	NA	NA	0.00101218	7.74079e-05	NA	NA	0.258525	3.92335e-22	NA	NA
GSDMB	1.5251e-06	0.000110923	-4.80792		NA	NA	NA	Lung	1.50713e-26	1.77269e-23	10.6636	NA	NA	NA	1	0	1	0	2	4.60286	4.83394	NA	NA	4.36604	-10.3808	NA	NA	4.1672e-06	1.3386e-06	NA	NA	1.26517e-05	3.03298e-25	NA	NA	0.00101218	7.74079e-05	NA	NA	0.00370075	3.34216e-22	NA	NA
GSDMB	1.5251e-06	0.000110923	-4.80792		NA	NA	NA	Minor_Salivary_Gland	1.50713e-26	2.18693e-23	-10.6636	NA	NA	NA	1	0	1	0	2	4.60286	4.83394	NA	NA	-4.83433	10.3808	NA	NA	4.1672e-06	1.3386e-06	NA	NA	1.33593e-06	3.03298e-25	NA	NA	0.00101218	7.74079e-05	NA	NA	0.00094511	5.56136e-22	NA	NA
GSDMB	1.5251e-06	0.000110923	-4.80792		NA	NA	NA	Muscle_Skeletal	1.50713e-26	1.92055e-23	10.6636	NA	NA	NA	1	0	1	0	2	4.60286	4.83394	NA	NA	4.44342	-10.3808	NA	NA	4.1672e-06	1.3386e-06	NA	NA	8.85388e-06	3.03298e-25	NA	NA	0.00101218	7.74079e-05	NA	NA	0.00466235	3.84491e-22	NA	NA
GSDMB	1.5251e-06	0.000110923	-4.80792		NA	NA	NA	Nerve_Tibial	3.49268e-28	4.64193e-25	-11.0081	NA	NA	NA	1	0	1	0	2	4.60286	4.83394	NA	NA	-2.76856	10.717	NA	NA	4.1672e-06	1.3386e-06	NA	NA	0.00563054	8.47439e-27	NA	NA	0.00101218	7.74079e-05	NA	NA	0.253657	1.14006e-23	NA	NA
GSDMB	1.5251e-06	0.000110923	-4.80792		NA	NA	NA	Ovary	1.50713e-26	2.11207e-23	10.6636	NA	NA	NA	1	0	1	0	2	4.60286	4.83394	NA	NA	4.43219	-10.3808	NA	NA	4.1672e-06	1.3386e-06	NA	NA	9.32822e-06	3.03298e-25	NA	NA	0.00101218	7.74079e-05	NA	NA	0.00436412	3.44493e-22	NA	NA
GSDMB	1.5251e-06	0.000110923	-4.80792		NA	NA	NA	Pancreas	1.50713e-26	1.79894e-23	10.6636	NA	NA	NA	1	0	1	0	2	4.60286	4.83394	NA	NA	4.31789	-10.3808	NA	NA	4.1672e-06	1.3386e-06	NA	NA	1.5753e-05	3.03298e-25	NA	NA	0.00101218	7.74079e-05	NA	NA	0.00619422	3.4693e-22	NA	NA
GSDMB	1.5251e-06	0.000110923	-4.80792		NA	NA	NA	Pituitary	1.50713e-26	2.10649e-23	-10.6636	NA	NA	NA	1	0	1	0	2	4.60286	4.83394	NA	NA	-4.51005	10.3808	NA	NA	4.1672e-06	1.3386e-06	NA	NA	6.48117e-06	3.03298e-25	NA	NA	0.00101218	7.74079e-05	NA	NA	0.003373	4.06117e-22	NA	NA
GSDMB	1.5251e-06	0.000110923	-4.80792		NA	NA	NA	Prostate	1.50713e-26	1.69912e-23	10.6636	NA	NA	NA	1	0	1	0	2	4.60286	4.83394	NA	NA	2.69092	-10.3808	NA	NA	4.1672e-06	1.3386e-06	NA	NA	0.00712546	3.03298e-25	NA	NA	0.00101218	7.74079e-05	NA	NA	0.276008	3.54383e-22	NA	NA
GSDMB	1.5251e-06	0.000110923	-4.80792		NA	NA	NA	Skin_Not_Sun_Exposed_Suprapubic	1.50713e-26	2.01864e-23	-10.6636	NA	NA	NA	1	0	1	0	2	4.60286	4.83394	NA	NA	-4.87035	10.3808	NA	NA	4.1672e-06	1.3386e-06	NA	NA	1.11403e-06	3.03298e-25	NA	NA	0.00101218	7.74079e-05	NA	NA	0.000803782	3.38016e-22	NA	NA
GSDMB	1.5251e-06	0.000110923	-4.80792		NA	NA	NA	Skin_Sun_Exposed_Lower_leg	1.50713e-26	1.50863e-23	-10.6636	NA	NA	NA	1	0	1	0	2	4.60286	4.83394	NA	NA	-2.69092	10.3808	NA	NA	4.1672e-06	1.3386e-06	NA	NA	0.00712546	3.03298e-25	NA	NA	0.00101218	7.74079e-05	NA	NA	0.264847	3.1979e-22	NA	NA
GSDMB	1.5251e-06	0.000110923	-4.80792		NA	NA	NA	Small_Intestine_Terminal_Ileum	2.13318e-27	3.43086e-24	-10.8438	NA	NA	NA	1	0	1	0	2	4.60286	4.83394	NA	NA	-2.73158	10.5567	NA	NA	4.1672e-06	1.3386e-06	NA	NA	0.00630312	4.73104e-26	NA	NA	0.00101218	7.74079e-05	NA	NA	0.267383	6.8929e-23	NA	NA
GSDMB	1.5251e-06	0.000110923	-4.80792		NA	NA	NA	Spleen	1.50713e-26	1.88195e-23	-10.6636	NA	NA	NA	1	0	1	0	2	4.60286	4.83394	NA	NA	-2.69092	10.3808	NA	NA	4.1672e-06	1.3386e-06	NA	NA	0.00712546	3.03298e-25	NA	NA	0.00101218	7.74079e-05	NA	NA	0.261679	3.38589e-22	NA	NA
GSDMB	1.5251e-06	0.000110923	-4.80792		NA	NA	NA	Stomach	1.50713e-26	1.6974e-23	-10.6636	NA	NA	NA	1	0	1	0	2	4.60286	4.83394	NA	NA	-2.69092	10.3808	NA	NA	4.1672e-06	1.3386e-06	NA	NA	0.00712546	3.03298e-25	NA	NA	0.00101218	7.74079e-05	NA	NA	0.27139	4.53367e-22	NA	NA
GSDMB	1.5251e-06	0.000110923	-4.80792		NA	NA	NA	Testis	5.80629e-28	9.37415e-25	-10.9622	NA	NA	NA	1	0	1	0	2	4.60286	4.83394	NA	NA	-2.75572	10.6724	NA	NA	4.1672e-06	1.3386e-06	NA	NA	0.00585635	1.37061e-26	NA	NA	0.00101218	7.74079e-05	NA	NA	0.299636	1.96787e-23	NA	NA
GSDMB	1.5251e-06	0.000110923	-4.80792		NA	NA	NA	Thyroid	1.50713e-26	1.67598e-23	10.6636	NA	NA	NA	1	0	1	0	2	4.60286	4.83394	NA	NA	4.66322	-10.3808	NA	NA	4.1672e-06	1.3386e-06	NA	NA	3.113e-06	3.03298e-25	NA	NA	0.00101218	7.74079e-05	NA	NA	0.0015152	3.32002e-22	NA	NA
GSDMB	1.5251e-06	0.000110923	-4.80792		NA	NA	NA	Uterus	1.50713e-26	2.42708e-23	10.6636	NA	NA	NA	1	0	1	0	2	4.60286	4.83394	NA	NA	2.69092	-10.3808	NA	NA	4.1672e-06	1.3386e-06	NA	NA	0.00712546	3.03298e-25	NA	NA	0.00101218	7.74079e-05	NA	NA	0.274739	4.19448e-22	NA	NA
GSDMB	1.5251e-06	0.000110923	-4.80792		NA	NA	NA	Vagina	1.50713e-26	2.60999e-23	10.6636	NA	NA	NA	1	0	1	0	2	4.60286	4.83394	NA	NA	4.47638	-10.3808	NA	NA	4.1672e-06	1.3386e-06	NA	NA	7.59191e-06	3.03298e-25	NA	NA	0.00101218	7.74079e-05	NA	NA	0.00374641	4.11793e-22	NA	NA
GSDMB	1.5251e-06	0.000110923	-4.80792		NA	NA	NA	Whole_Blood	1.50713e-26	1.28231e-23	-10.6636	NA	NA	NA	1	0	1	0	2	4.60286	4.83394	NA	NA	-4.77611	10.3808	NA	NA	4.1672e-06	1.3386e-06	NA	NA	1.78721e-06	3.03298e-25	NA	NA	0.00101218	7.74079e-05	NA	NA	0.00105922	2.43359e-22	NA	NA
GSDMB	1.5251e-06	0.000110923	-4.80792		NA	NA	NA	smultixcan	2.54216e-28	3.09415e-25	6.3283	NA	NA	NA	1	0	1	0	2	4.60286	4.83394	NA	NA	2.65794	-6.1602	NA	NA	4.1672e-06	1.3386e-06	NA	NA	1.13481e-05	7.64741e-27	NA	NA	0.00101218	7.74079e-05	NA	NA	0.00454033	9.32922e-24	NA	NA
INHBC	1.9146e-06	0.000134795	-4.76224		NA	NA	NA		NA	NA	NA	5.13e-06	0.000453808	4.5592	1	0	0	1	2	2.07312	-5.34848	NA	NA	NA	NA	-1.54574	-5.3055	0.038161	8.8694e-08	NA	NA	NA	NA	0.12217	1.12e-07	0.443804	7.71808e-06	NA	NA	NA	NA	0.676602	1.63599e-05
RPS6KA5	1.9253e-06	0.000135009	-4.76111	Adrenal_Gland	7.71964e-05	0.00505047	3.95294		NA	NA	NA	NA	NA	NA	1	1	0	0	2	2.9722	-3.63624	2.9277	-3.17183	NA	NA	NA	NA	0.0029567	0.00027665	0.00341483	0.0015148	NA	NA	NA	NA	0.136616	0.00604649	0.236298	0.0378849	NA	NA	NA	NA
RPS6KA5	1.9253e-06	0.000135009	-4.76111	Brain_Cerebellum	9.88119e-05	0.00651888	3.89349		NA	NA	NA	NA	NA	NA	1	1	0	0	2	2.9722	-3.63624	1.52076	-3.60547	NA	NA	NA	NA	0.0029567	0.00027665	0.12832	0.000311586	NA	NA	NA	NA	0.136616	0.00604649	0.748991	0.0126481	NA	NA	NA	NA
RPS6KA5	1.9253e-06	0.000135009	-4.76111	Brain_Hippocampus	0.000103451	0.00636327	-3.88235		NA	NA	NA	NA	NA	NA	1	1	0	0	2	2.9722	-3.63624	-3.30459	2.96319	NA	NA	NA	NA	0.0029567	0.00027665	0.000951157	0.00304473	NA	NA	NA	NA	0.136616	0.00604649	0.121682	0.0618177	NA	NA	NA	NA
RPS6KA5	1.9253e-06	0.000135009	-4.76111	Brain_Spinal_cord_cervical_c-1	1.25305e-06	0.000174318	-4.84706		NA	NA	NA	NA	NA	NA	1	1	0	0	2	2.9722	-3.63624	-2.7785	3.9512	NA	NA	NA	NA	0.0029567	0.00027665	0.00546109	7.77591e-05	NA	NA	NA	NA	0.136616	0.00604649	0.266779	0.00467234	NA	NA	NA	NA
RPS6KA5	1.9253e-06	0.000135009	-4.76111	Cells_Cultured_fibroblasts	7.71964e-05	0.00470358	-3.95294		NA	NA	NA	NA	NA	NA	1	1	0	0	2	2.9722	-3.63624	-2.9277	3.17183	NA	NA	NA	NA	0.0029567	0.00027665	0.00341483	0.0015148	NA	NA	NA	NA	0.136616	0.00604649	0.26617	0.033963	NA	NA	NA	NA
RPS6KA5	1.9253e-06	0.000135009	-4.76111	Cells_EBV-transformed_lymphocytes	7.71964e-05	0.00477653	-3.95294		NA	NA	NA	NA	NA	NA	1	1	0	0	2	2.9722	-3.63624	-2.9277	3.17183	NA	NA	NA	NA	0.0029567	0.00027665	0.00341483	0.0015148	NA	NA	NA	NA	0.136616	0.00604649	0.208147	0.0348913	NA	NA	NA	NA
RPS6KA5	1.9253e-06	0.000135009	-4.76111	Colon_Transverse	7.71964e-05	0.00468115	3.95294		NA	NA	NA	NA	NA	NA	1	1	0	0	2	2.9722	-3.63624	2.9277	-3.17183	NA	NA	NA	NA	0.0029567	0.00027665	0.00341483	0.0015148	NA	NA	NA	NA	0.136616	0.00604649	0.227351	0.0382872	NA	NA	NA	NA
RPS6KA5	1.9253e-06	0.000135009	-4.76111	Esophagus_Muscularis	3.99264e-06	0.000426522	-4.61176		NA	NA	NA	NA	NA	NA	1	1	0	0	2	2.9722	-3.63624	-1.09423	4.50572	NA	NA	NA	NA	0.0029567	0.00027665	0.273854	6.61479e-06	NA	NA	NA	NA	0.136616	0.00604649	0.840301	0.000566697	NA	NA	NA	NA
RPS6KA5	1.9253e-06	0.000135009	-4.76111	Heart_Left_Ventricle	1.25305e-06	0.00017279	4.84706		NA	NA	NA	NA	NA	NA	1	1	0	0	2	2.9722	-3.63624	3.3008	-3.96702	NA	NA	NA	NA	0.0029567	0.00027665	0.000964093	7.27763e-05	NA	NA	NA	NA	0.136616	0.00604649	0.125133	0.00432403	NA	NA	NA	NA
RPS6KA5	1.9253e-06	0.000135009	-4.76111	Pituitary	7.71964e-05	0.00524189	3.95294		NA	NA	NA	NA	NA	NA	1	1	0	0	2	2.9722	-3.63624	2.9277	-3.17183	NA	NA	NA	NA	0.0029567	0.00027665	0.00341483	0.0015148	NA	NA	NA	NA	0.136616	0.00604649	0.232556	0.0380906	NA	NA	NA	NA
RPS6KA5	1.9253e-06	0.000135009	-4.76111	Stomach	0.000103451	0.00586547	3.88235		NA	NA	NA	NA	NA	NA	1	1	0	0	2	2.9722	-3.63624	3.30459	-2.96319	NA	NA	NA	NA	0.0029567	0.00027665	0.000951157	0.00304473	NA	NA	NA	NA	0.136616	0.00604649	0.114106	0.0608945	NA	NA	NA	NA
RPS6KA5	1.9253e-06	0.000135009	-4.76111	Thyroid	1.25305e-06	0.00018622	4.84706		NA	NA	NA	NA	NA	NA	1	1	0	0	2	2.9722	-3.63624	3.31449	-3.92901	NA	NA	NA	NA	0.0029567	0.00027665	0.000918107	8.52966e-05	NA	NA	NA	NA	0.136616	0.00604649	0.124299	0.00505449	NA	NA	NA	NA
RPS6KA5	1.9253e-06	0.000135009	-4.76111	smultixcan	7.75081e-06	0.000401725	0.143905		NA	NA	NA	NA	NA	NA	1	1	0	0	2	2.9722	-3.63624	0.322368	-0.281825	NA	NA	NA	NA	0.0029567	0.00027665	0.0692473	2.59495e-06	NA	NA	NA	NA	0.136616	0.00604649	0.50391	0.000127733	NA	NA	NA	NA
HIST1H4C	2.0158e-06	0.000140794	4.75183	Adipose_Visceral_Omentum	2.36653e-05	0.00203107	-4.22717		NA	NA	NA	NA	NA	NA	1	1	0	0	2	2.59608	-4.07185	-0.439947	4.33582	NA	NA	NA	NA	0.0094293	4.6641e-05	0.659976	1.45216e-05	NA	NA	NA	NA	0.243534	0.00148889	0.960974	0.0012292	NA	NA	NA	NA
HIST1H4C	2.0158e-06	0.000140794	4.75183	Brain_Anterior_cingulate_cortex_BA24	2.36653e-05	0.00193496	-4.22717		NA	NA	NA	NA	NA	NA	1	1	0	0	2	2.59608	-4.07185	-0.87593	4.20061	NA	NA	NA	NA	0.0094293	4.6641e-05	0.381068	2.66198e-05	NA	NA	NA	NA	0.243534	0.00148889	0.885489	0.00214504	NA	NA	NA	NA
HIST1H4C	2.0158e-06	0.000140794	4.75183	Brain_Caudate_basal_ganglia	2.36653e-05	0.00207711	-4.22717		NA	NA	NA	NA	NA	NA	1	1	0	0	2	2.59608	-4.07185	-0.439947	4.33582	NA	NA	NA	NA	0.0094293	4.6641e-05	0.659976	1.45216e-05	NA	NA	NA	NA	0.243534	0.00148889	0.959777	0.00130911	NA	NA	NA	NA
HIST1H4C	2.0158e-06	0.000140794	4.75183	Brain_Cerebellar_Hemisphere	2.36653e-05	0.00223826	-4.22717		NA	NA	NA	NA	NA	NA	1	1	0	0	2	2.59608	-4.07185	-0.439947	4.33582	NA	NA	NA	NA	0.0094293	4.6641e-05	0.659976	1.45216e-05	NA	NA	NA	NA	0.243534	0.00148889	0.962524	0.00127725	NA	NA	NA	NA
HIST1H4C	2.0158e-06	0.000140794	4.75183	Brain_Frontal_Cortex_BA9	2.36653e-05	0.00193035	-4.22717		NA	NA	NA	NA	NA	NA	1	1	0	0	2	2.59608	-4.07185	-0.968486	4.03379	NA	NA	NA	NA	0.0094293	4.6641e-05	0.332802	5.48834e-05	NA	NA	NA	NA	0.243534	0.00148889	0.87188	0.00362638	NA	NA	NA	NA
HIST1H4C	2.0158e-06	0.000140794	4.75183	Brain_Nucleus_accumbens_basal_ganglia	2.36653e-05	0.00198328	-4.22717		NA	NA	NA	NA	NA	NA	1	1	0	0	2	2.59608	-4.07185	-0.954184	4.07215	NA	NA	NA	NA	0.0094293	4.6641e-05	0.339991	4.65814e-05	NA	NA	NA	NA	0.243534	0.00148889	0.866111	0.00320234	NA	NA	NA	NA
HIST1H4C	2.0158e-06	0.000140794	4.75183	Brain_Spinal_cord_cervical_c-1	2.36653e-05	0.00189456	-4.22717		NA	NA	NA	NA	NA	NA	1	1	0	0	2	2.59608	-4.07185	-0.439947	4.33582	NA	NA	NA	NA	0.0094293	4.6641e-05	0.659976	1.45216e-05	NA	NA	NA	NA	0.243534	0.00148889	0.961896	0.0012673	NA	NA	NA	NA
HIST1H4C	2.0158e-06	0.000140794	4.75183	Pituitary	2.36653e-05	0.00210223	-4.22717		NA	NA	NA	NA	NA	NA	1	1	0	0	2	2.59608	-4.07185	-1.35546	3.25083	NA	NA	NA	NA	0.0094293	4.6641e-05	0.175272	0.00115067	NA	NA	NA	NA	0.243534	0.00148889	0.809226	0.0316863	NA	NA	NA	NA
HIST1H4C	2.0158e-06	0.000140794	4.75183	Spleen	2.36653e-05	0.00211059	-4.22717		NA	NA	NA	NA	NA	NA	1	1	0	0	2	2.59608	-4.07185	-0.439947	4.33582	NA	NA	NA	NA	0.0094293	4.6641e-05	0.659976	1.45216e-05	NA	NA	NA	NA	0.243534	0.00148889	0.962029	0.0012096	NA	NA	NA	NA
HIST1H4C	2.0158e-06	0.000140794	4.75183	Thyroid	2.36653e-05	0.00204999	-4.22717		NA	NA	NA	NA	NA	NA	1	1	0	0	2	2.59608	-4.07185	-1.38812	3.31858	NA	NA	NA	NA	0.0094293	4.6641e-05	0.165102	0.000904769	NA	NA	NA	NA	0.243534	0.00148889	0.755363	0.0264547	NA	NA	NA	NA
HIST1H4C	2.0158e-06	0.000140794	4.75183	smultixcan	2.36653e-05	0.000993989	-4.22717		NA	NA	NA	NA	NA	NA	1	1	0	0	2	2.59608	-4.07185	-1.2196	2.71977	NA	NA	NA	NA	0.0094293	4.6641e-05	0.204974	8.69461e-05	NA	NA	NA	NA	0.243534	0.00148889	0.697995	0.00244323	NA	NA	NA	NA
DESI1	2.149e-06	0.000148332	4.73888	Adipose_Visceral_Omentum	5.51032e-09	1.38417e-06	-5.83098		NA	NA	NA	NA	NA	NA	1	1	0	0	2	0.545456	3.90019	0.673229	5.00124	NA	NA	NA	NA	0.58544	9.6119e-05	0.500802	5.69631e-07	NA	NA	NA	NA	0.856198	0.002644	0.92764	7.69426e-05	NA	NA	NA	NA
DESI1	2.149e-06	0.000148332	4.73888	Adrenal_Gland	7.52828e-09	1.82541e-06	-5.77869		NA	NA	NA	NA	NA	NA	1	1	0	0	2	0.545456	3.90019	-0.344104	5.96377	NA	NA	NA	NA	0.58544	9.6119e-05	0.730768	2.46486e-09	NA	NA	NA	NA	0.856198	0.002644	0.974413	6.66773e-07	NA	NA	NA	NA
DESI1	2.149e-06	0.000148332	4.73888	Brain_Frontal_Cortex_BA9	5.40105e-09	1.50308e-06	-5.83432		NA	NA	NA	NA	NA	NA	1	1	0	0	2	0.545456	3.90019	0.00728831	6.12208	NA	NA	NA	NA	0.58544	9.6119e-05	0.994185	9.23602e-10	NA	NA	NA	NA	0.856198	0.002644	0.999125	2.77427e-07	NA	NA	NA	NA
DESI1	2.149e-06	0.000148332	4.73888	Brain_Hypothalamus	5.49433e-09	1.84732e-06	-5.83146		NA	NA	NA	NA	NA	NA	1	1	0	0	2	0.545456	3.90019	0.180858	6.02816	NA	NA	NA	NA	0.58544	9.6119e-05	0.856479	1.65832e-09	NA	NA	NA	NA	0.856198	0.002644	0.980331	6.43317e-07	NA	NA	NA	NA
DESI1	2.149e-06	0.000148332	4.73888	Esophagus_Mucosa	5.32955e-08	1.13313e-05	5.43995		NA	NA	NA	NA	NA	NA	1	1	0	0	2	0.545456	3.90019	0.832329	-5.43383	NA	NA	NA	NA	0.58544	9.6119e-05	0.405223	5.51579e-08	NA	NA	NA	NA	0.856198	0.002644	0.903976	9.14117e-06	NA	NA	NA	NA
DESI1	2.149e-06	0.000148332	4.73888	Heart_Left_Ventricle	5.40105e-09	1.2795e-06	-5.83432		NA	NA	NA	NA	NA	NA	1	1	0	0	2	0.545456	3.90019	-0.651347	5.71251	NA	NA	NA	NA	0.58544	9.6119e-05	0.514823	1.11323e-08	NA	NA	NA	NA	0.856198	0.002644	0.932755	2.61142e-06	NA	NA	NA	NA
DESI1	2.149e-06	0.000148332	4.73888	Kidney_Cortex	5.40105e-09	1.3024e-06	-5.83432		NA	NA	NA	NA	NA	NA	1	1	0	0	2	0.545456	3.90019	-0.601851	5.77919	NA	NA	NA	NA	0.58544	9.6119e-05	0.547273	7.5061e-09	NA	NA	NA	NA	0.856198	0.002644	0.921671	1.81845e-06	NA	NA	NA	NA
DESI1	2.149e-06	0.000148332	4.73888	Muscle_Skeletal	5.40105e-09	1.37755e-06	-5.83432		NA	NA	NA	NA	NA	NA	1	1	0	0	2	0.545456	3.90019	-0.604036	6.0559	NA	NA	NA	NA	0.58544	9.6119e-05	0.545819	1.39633e-09	NA	NA	NA	NA	0.856198	0.002644	0.931561	4.31172e-07	NA	NA	NA	NA
DESI1	2.149e-06	0.000148332	4.73888	Whole_Blood	5.40105e-09	1.20727e-06	-5.83432		NA	NA	NA	NA	NA	NA	1	1	0	0	2	0.545456	3.90019	-0.621252	5.36751	NA	NA	NA	NA	0.58544	9.6119e-05	0.534434	7.98289e-08	NA	NA	NA	NA	0.856198	0.002644	0.932269	1.44723e-05	NA	NA	NA	NA
DESI1	2.149e-06	0.000148332	4.73888	smultixcan	1.4014e-06	9.76478e-05	-1.65476		NA	NA	NA	NA	NA	NA	1	1	0	0	2	0.545456	3.90019	0.00450824	3.62205	NA	NA	NA	NA	0.58544	9.6119e-05	0.603315	1.66452e-07	NA	NA	NA	NA	0.856198	0.002644	0.905601	1.24303e-05	NA	NA	NA	NA
DEXI	2.445e-06	0.000164883	-4.71266	Artery_Tibial	0.000119986	0.00654517	3.84615		NA	NA	NA	NA	NA	NA	1	1	0	0	2	-0.641466	4.82134	-0.131679	-4.15496	NA	NA	NA	NA	0.52122	1.426e-06	0.895239	3.25348e-05	NA	NA	NA	NA	0.836465	8.19384e-05	0.989358	0.00227654	NA	NA	NA	NA
DEXI	2.445e-06	0.000164883	-4.71266	smultixcan	1.14715e-05	0.000548626	1.22885		NA	NA	NA	NA	NA	NA	1	1	0	0	2	-0.641466	4.82134	-0.613995	-1.44197	NA	NA	NA	NA	0.52122	1.426e-06	0.866477	1.79922e-06	NA	NA	NA	NA	0.836465	8.19384e-05	0.973364	9.43142e-05	NA	NA	NA	NA
PTK7	2.5399e-06	0.000170629	4.7049	Adipose_Visceral_Omentum	0.000138601	0.0070318	-3.81065		NA	NA	NA	NA	NA	NA	1	1	0	0	2	-1.13848	5.34257	0.516156	4.17366	NA	NA	NA	NA	0.25492	9.1639e-08	0.605745	2.99751e-05	NA	NA	NA	NA	0.73979	7.90261e-06	0.948944	0.00216246	NA	NA	NA	NA
PTK7	2.5399e-06	0.000170629	4.7049	Artery_Tibial	0.000138601	0.00725968	-3.81065		NA	NA	NA	NA	NA	NA	1	1	0	0	2	-1.13848	5.34257	0.516156	4.17366	NA	NA	NA	NA	0.25492	9.1639e-08	0.605745	2.99751e-05	NA	NA	NA	NA	0.73979	7.90261e-06	0.950459	0.00214457	NA	NA	NA	NA
PTK7	2.5399e-06	0.000170629	4.7049	Muscle_Skeletal	0.000138601	0.00726122	-3.81065		NA	NA	NA	NA	NA	NA	1	1	0	0	2	-1.13848	5.34257	0.516156	4.17366	NA	NA	NA	NA	0.25492	9.1639e-08	0.605745	2.99751e-05	NA	NA	NA	NA	0.73979	7.90261e-06	0.944558	0.00203325	NA	NA	NA	NA
ATP5G1	2.7795e-06	0.000183917	-4.68648	Artery_Coronary	0.000137365	0.00789603	-3.81287		NA	NA	NA	NA	NA	NA	1	1	0	0	2	-1.04598	-5.03853	0.291632	4.08593	NA	NA	NA	NA	0.29557	4.6911e-07	0.770568	4.39003e-05	NA	NA	NA	NA	0.758643	3.14477e-05	0.971057	0.00317688	NA	NA	NA	NA
ATP5G1	2.7795e-06	0.000183917	-4.68648	Breast_Mammary_Tissue	0.000137365	0.00789045	-3.81287		NA	NA	NA	NA	NA	NA	1	1	0	0	2	-1.04598	-5.03853	0.23794	4.18685	NA	NA	NA	NA	0.29557	4.6911e-07	0.811928	2.82855e-05	NA	NA	NA	NA	0.758643	3.14477e-05	0.981061	0.00208287	NA	NA	NA	NA
ATP5G1	2.7795e-06	0.000183917	-4.68648	Cells_Cultured_fibroblasts	1.63237e-07	3.08851e-05	5.23697		NA	NA	NA	NA	NA	NA	1	1	0	0	2	-1.04598	-5.03853	1.224	-5.07312	NA	NA	NA	NA	0.29557	4.6911e-07	0.220952	3.91336e-07	NA	NA	NA	NA	0.758643	3.14477e-05	0.831767	5.07047e-05	NA	NA	NA	NA
ATP5G1	2.7795e-06	0.000183917	-4.68648	Liver	0.000137365	0.00805787	-3.81287		NA	NA	NA	NA	NA	NA	1	1	0	0	2	-1.04598	-5.03853	-0.676232	5.43601	NA	NA	NA	NA	0.29557	4.6911e-07	0.498894	5.44878e-08	NA	NA	NA	NA	0.758643	3.14477e-05	0.917209	8.64834e-06	NA	NA	NA	NA
ATP5G1	2.7795e-06	0.000183917	-4.68648	Lung	0.000137365	0.00711449	-3.81287		NA	NA	NA	NA	NA	NA	1	1	0	0	2	-1.04598	-5.03853	0.253185	4.16355	NA	NA	NA	NA	0.29557	4.6911e-07	0.800126	3.13335e-05	NA	NA	NA	NA	0.758643	3.14477e-05	0.97923	0.00214331	NA	NA	NA	NA
ATP5G1	2.7795e-06	0.000183917	-4.68648	Minor_Salivary_Gland	0.000137365	0.00834263	-3.81287		NA	NA	NA	NA	NA	NA	1	1	0	0	2	-1.04598	-5.03853	0.18438	4.27548	NA	NA	NA	NA	0.29557	4.6911e-07	0.853715	1.90722e-05	NA	NA	NA	NA	0.758643	3.14477e-05	0.986925	0.00169396	NA	NA	NA	NA
ATP5G1	2.7795e-06	0.000183917	-4.68648	Skin_Sun_Exposed_Lower_leg	0.000137365	0.00710234	-3.81287		NA	NA	NA	NA	NA	NA	1	1	0	0	2	-1.04598	-5.03853	0.261695	4.14411	NA	NA	NA	NA	0.29557	4.6911e-07	0.793557	3.41141e-05	NA	NA	NA	NA	0.758643	3.14477e-05	0.980449	0.00242464	NA	NA	NA	NA
ATP5G1	2.7795e-06	0.000183917	-4.68648	smultixcan	3.03911e-07	2.733e-05	1.24324		NA	NA	NA	NA	NA	NA	1	1	0	0	2	-1.04598	-5.03853	0.882504	-0.335713	NA	NA	NA	NA	0.29557	4.6911e-07	0.519293	8.04214e-09	NA	NA	NA	NA	0.758643	3.14477e-05	0.877953	8.59641e-07	NA	NA	NA	NA
CAPSL	3.6624e-06	0.000232714	4.62968	smultixcan	0.000160557	0.00453504	-0.4301		NA	NA	NA	NA	NA	NA	1	1	0	0	2	1.39698	4.81458	0.491574	0.629732	NA	NA	NA	NA	0.16242	1.4751e-06	0.313762	0.00145327	NA	NA	NA	NA	0.664315	8.44915e-05	0.768711	0.0201591	NA	NA	NA	NA
AURKAIP1	3.7758e-06	0.0002382	-4.62336	Adipose_Visceral_Omentum	0.000120429	0.00632803	-3.84525		NA	NA	NA	NA	NA	NA	1	1	0	0	2	1.6663	4.4845	-1.54376	-0.868212	NA	NA	NA	NA	0.095653	7.3086e-06	0.122646	0.385278	NA	NA	NA	NA	0.585002	0.000330714	0.729252	0.738855	NA	NA	NA	NA
AURKAIP1	3.7758e-06	0.0002382	-4.62336	Artery_Aorta	0.000120429	0.00735736	-3.84525		NA	NA	NA	NA	NA	NA	1	1	0	0	2	1.6663	4.4845	0.406942	4.23033	NA	NA	NA	NA	0.095653	7.3086e-06	0.684051	2.33353e-05	NA	NA	NA	NA	0.585002	0.000330714	0.966974	0.00185116	NA	NA	NA	NA
AURKAIP1	3.7758e-06	0.0002382	-4.62336	Artery_Coronary	0.000120429	0.00712293	-3.84525		NA	NA	NA	NA	NA	NA	1	1	0	0	2	1.6663	4.4845	0.406942	4.23033	NA	NA	NA	NA	0.095653	7.3086e-06	0.684051	2.33353e-05	NA	NA	NA	NA	0.585002	0.000330714	0.96766	0.00191158	NA	NA	NA	NA
AURKAIP1	3.7758e-06	0.0002382	-4.62336	Artery_Tibial	1.65031e-07	3.10258e-05	-5.23495		NA	NA	NA	NA	NA	NA	1	1	0	0	2	1.6663	4.4845	-0.895116	5.24996	NA	NA	NA	NA	0.095653	7.3086e-06	0.370725	1.52131e-07	NA	NA	NA	NA	0.585002	0.000330714	0.882845	2.30642e-05	NA	NA	NA	NA
AURKAIP1	3.7758e-06	0.0002382	-4.62336	Brain_Cerebellum	0.000120429	0.00738833	-3.84525		NA	NA	NA	NA	NA	NA	1	1	0	0	2	1.6663	4.4845	0.406942	4.23033	NA	NA	NA	NA	0.095653	7.3086e-06	0.684051	2.33353e-05	NA	NA	NA	NA	0.585002	0.000330714	0.959695	0.00181647	NA	NA	NA	NA
AURKAIP1	3.7758e-06	0.0002382	-4.62336	Brain_Hypothalamus	0.000120429	0.00705323	-3.84525		NA	NA	NA	NA	NA	NA	1	1	0	0	2	1.6663	4.4845	0.406942	4.23033	NA	NA	NA	NA	0.095653	7.3086e-06	0.684051	2.33353e-05	NA	NA	NA	NA	0.585002	0.000330714	0.962891	0.00201338	NA	NA	NA	NA
AURKAIP1	3.7758e-06	0.0002382	-4.62336	Brain_Nucleus_accumbens_basal_ganglia	0.000120429	0.00708359	-3.84525		NA	NA	NA	NA	NA	NA	1	1	0	0	2	1.6663	4.4845	0.406942	4.23033	NA	NA	NA	NA	0.095653	7.3086e-06	0.684051	2.33353e-05	NA	NA	NA	NA	0.585002	0.000330714	0.965382	0.00187499	NA	NA	NA	NA
AURKAIP1	3.7758e-06	0.0002382	-4.62336	Colon_Sigmoid	0.000120429	0.00715793	3.84525		NA	NA	NA	NA	NA	NA	1	1	0	0	2	1.6663	4.4845	-0.406942	-4.23033	NA	NA	NA	NA	0.095653	7.3086e-06	0.684051	2.33353e-05	NA	NA	NA	NA	0.585002	0.000330714	0.967517	0.00187308	NA	NA	NA	NA
AURKAIP1	3.7758e-06	0.0002382	-4.62336	Esophagus_Gastroesophageal_Junction	0.000120429	0.00680456	-3.84525		NA	NA	NA	NA	NA	NA	1	1	0	0	2	1.6663	4.4845	0.406942	4.23033	NA	NA	NA	NA	0.095653	7.3086e-06	0.684051	2.33353e-05	NA	NA	NA	NA	0.585002	0.000330714	0.967367	0.00164187	NA	NA	NA	NA
AURKAIP1	3.7758e-06	0.0002382	-4.62336	Esophagus_Mucosa	0.000120429	0.00656872	-3.84525		NA	NA	NA	NA	NA	NA	1	1	0	0	2	1.6663	4.4845	0.406942	4.23033	NA	NA	NA	NA	0.095653	7.3086e-06	0.684051	2.33353e-05	NA	NA	NA	NA	0.585002	0.000330714	0.962686	0.00170161	NA	NA	NA	NA
AURKAIP1	3.7758e-06	0.0002382	-4.62336	Heart_Left_Ventricle	0.000120429	0.00614718	3.84525		NA	NA	NA	NA	NA	NA	1	1	0	0	2	1.6663	4.4845	-0.406942	-4.59969	NA	NA	NA	NA	0.095653	7.3086e-06	0.684051	4.23115e-06	NA	NA	NA	NA	0.585002	0.000330714	0.965559	0.00040344	NA	NA	NA	NA
AURKAIP1	3.7758e-06	0.0002382	-4.62336	Lung	4.32107e-07	7.35145e-05	-5.05424		NA	NA	NA	NA	NA	NA	1	1	0	0	2	1.6663	4.4845	-0.449158	5.21459	NA	NA	NA	NA	0.095653	7.3086e-06	0.653318	1.84226e-07	NA	NA	NA	NA	0.585002	0.000330714	0.951242	2.76657e-05	NA	NA	NA	NA
AURKAIP1	3.7758e-06	0.0002382	-4.62336	Nerve_Tibial	1.67236e-07	3.46892e-05	-5.2325		NA	NA	NA	NA	NA	NA	1	1	0	0	2	1.6663	4.4845	-0.853931	5.26183	NA	NA	NA	NA	0.095653	7.3086e-06	0.393143	1.42631e-07	NA	NA	NA	NA	0.585002	0.000330714	0.875914	2.48653e-05	NA	NA	NA	NA
AURKAIP1	3.7758e-06	0.0002382	-4.62336	Ovary	0.000120429	0.00748623	-3.84525		NA	NA	NA	NA	NA	NA	1	1	0	0	2	1.6663	4.4845	0.406942	4.23033	NA	NA	NA	NA	0.095653	7.3086e-06	0.684051	2.33353e-05	NA	NA	NA	NA	0.585002	0.000330714	0.957752	0.0018938	NA	NA	NA	NA
AURKAIP1	3.7758e-06	0.0002382	-4.62336	Pancreas	0.000120429	0.00698412	-3.84525		NA	NA	NA	NA	NA	NA	1	1	0	0	2	1.6663	4.4845	0.406942	4.23033	NA	NA	NA	NA	0.095653	7.3086e-06	0.684051	2.33353e-05	NA	NA	NA	NA	0.585002	0.000330714	0.971442	0.00177634	NA	NA	NA	NA
AURKAIP1	3.7758e-06	0.0002382	-4.62336	Prostate	0.000120429	0.00705378	-3.84525		NA	NA	NA	NA	NA	NA	1	1	0	0	2	1.6663	4.4845	0.406942	4.23033	NA	NA	NA	NA	0.095653	7.3086e-06	0.684051	2.33353e-05	NA	NA	NA	NA	0.585002	0.000330714	0.965101	0.00171681	NA	NA	NA	NA
AURKAIP1	3.7758e-06	0.0002382	-4.62336	Spleen	0.000120429	0.00666648	-3.84525		NA	NA	NA	NA	NA	NA	1	1	0	0	2	1.6663	4.4845	0.406942	4.23033	NA	NA	NA	NA	0.095653	7.3086e-06	0.684051	2.33353e-05	NA	NA	NA	NA	0.585002	0.000330714	0.968155	0.00176302	NA	NA	NA	NA
AURKAIP1	3.7758e-06	0.0002382	-4.62336	Stomach	0.000120429	0.00667021	-3.84525		NA	NA	NA	NA	NA	NA	1	1	0	0	2	1.6663	4.4845	0.406942	4.23033	NA	NA	NA	NA	0.095653	7.3086e-06	0.684051	2.33353e-05	NA	NA	NA	NA	0.585002	0.000330714	0.967929	0.0016095	NA	NA	NA	NA
AURKAIP1	3.7758e-06	0.0002382	-4.62336	Testis	0.000120429	0.0075169	-3.84525		NA	NA	NA	NA	NA	NA	1	1	0	0	2	1.6663	4.4845	0.406942	4.23033	NA	NA	NA	NA	0.095653	7.3086e-06	0.684051	2.33353e-05	NA	NA	NA	NA	0.585002	0.000330714	0.965402	0.00197901	NA	NA	NA	NA
AURKAIP1	3.7758e-06	0.0002382	-4.62336	Thyroid	0.000120429	0.0071021	-3.84525		NA	NA	NA	NA	NA	NA	1	1	0	0	2	1.6663	4.4845	-0.619597	2.62092	NA	NA	NA	NA	0.095653	7.3086e-06	0.535523	0.00876925	NA	NA	NA	NA	0.585002	0.000330714	0.93103	0.112514	NA	NA	NA	NA
AURKAIP1	3.7758e-06	0.0002382	-4.62336	Uterus	0.000120429	0.00673618	-3.84525		NA	NA	NA	NA	NA	NA	1	1	0	0	2	1.6663	4.4845	-0.259329	3.36548	NA	NA	NA	NA	0.095653	7.3086e-06	0.795381	0.000764096	NA	NA	NA	NA	0.585002	0.000330714	0.975811	0.0240538	NA	NA	NA	NA
AURKAIP1	3.7758e-06	0.0002382	-4.62336	Vagina	0.000120429	0.00822468	-3.84525		NA	NA	NA	NA	NA	NA	1	1	0	0	2	1.6663	4.4845	0.406942	4.23033	NA	NA	NA	NA	0.095653	7.3086e-06	0.684051	2.33353e-05	NA	NA	NA	NA	0.585002	0.000330714	0.969151	0.00195141	NA	NA	NA	NA
AURKAIP1	3.7758e-06	0.0002382	-4.62336	smultixcan	9.10866e-07	6.99539e-05	-3.27929		NA	NA	NA	NA	NA	NA	1	1	0	0	2	1.6663	4.4845	-0.429245	2.41939	NA	NA	NA	NA	0.095653	7.3086e-06	0.193393	1.47044e-06	NA	NA	NA	NA	0.585002	0.000330714	0.688156	8.00806e-05	NA	NA	NA	NA
HIST1H1T	3.9842e-06	0.000244341	-4.6122	Whole_Blood	1.22356e-07	2.27913e-05	-5.28994		NA	NA	NA	NA	NA	NA	1	1	0	0	2	-2.65059	-4.39696	-2.77076	4.66777	NA	NA	NA	NA	0.0080352	1.0978e-05	0.0055925	3.04484e-06	NA	NA	NA	NA	0.227724	0.000459958	0.260122	0.000320671	NA	NA	NA	NA
HIST1H1T	3.9842e-06	0.000244341	-4.6122	smultixcan	1.22356e-07	1.2145e-05	-5.28994		NA	NA	NA	NA	NA	NA	1	1	0	0	2	-2.65059	-4.39696	-2.77076	4.66777	NA	NA	NA	NA	0.0080352	1.0978e-05	0.0055925	3.04484e-06	NA	NA	NA	NA	0.227724	0.000459958	0.188088	0.000146569	NA	NA	NA	NA
GJA1	4.1006e-06	0.000250606	4.60622	Brain_Frontal_Cortex_BA9	3.36085e-06	0.000435622	-4.64744		NA	NA	NA	NA	NA	NA	1	1	0	0	2	-1.92491	-3.44261	-2.59338	4.02388	NA	NA	NA	NA	0.05424	0.00057612	0.00950376	5.72467e-05	NA	NA	NA	NA	0.499697	0.0100693	0.373077	0.00369795	NA	NA	NA	NA
GJA1	4.1006e-06	0.000250606	4.60622	Brain_Substantia_nigra	1.84931e-06	0.00026848	-4.76923		NA	NA	NA	NA	NA	NA	1	1	0	0	2	-1.92491	-3.44261	-2.52727	4.19808	NA	NA	NA	NA	0.05424	0.00057612	0.0114953	2.69183e-05	NA	NA	NA	NA	0.499697	0.0100693	0.409588	0.0022256	NA	NA	NA	NA
GJA1	4.1006e-06	0.000250606	4.60622	Esophagus_Muscularis	3.45725e-06	0.00038335	4.6416		NA	NA	NA	NA	NA	NA	1	1	0	0	2	-1.92491	-3.44261	2.56612	-4.02683	NA	NA	NA	NA	0.05424	0.00057612	0.0102843	5.65341e-05	NA	NA	NA	NA	0.499697	0.0100693	0.36888	0.00329524	NA	NA	NA	NA
GJA1	4.1006e-06	0.000250606	4.60622	smultixcan	4.9702e-05	0.00183166	0.253177		NA	NA	NA	NA	NA	NA	1	1	0	0	2	-1.92491	-3.44261	-0.705462	-0.524318	NA	NA	NA	NA	0.05424	0.00057612	0.0604988	0.0020357	NA	NA	NA	NA	0.499697	0.0100693	0.479619	0.0256411	NA	NA	NA	NA
AGO3	4.5585e-06	0.000272547	-4.58414		NA	NA	NA	Adipose_Subcutaneous	1.03857e-05	0.000974413	-4.40898	NA	NA	NA	1	0	1	0	2	-2.67245	-3.97478	NA	NA	-2.74577	3.74744	NA	NA	0.0075299	7.0445e-05	NA	NA	0.00603685	0.000178647	NA	NA	0.221465	0.00209713	NA	NA	0.253072	0.00740471	NA	NA
AGO3	4.5585e-06	0.000272547	-4.58414		NA	NA	NA	Adipose_Visceral_Omentum	6.00209e-06	0.000633285	-4.52632	NA	NA	NA	1	0	1	0	2	-2.67245	-3.97478	NA	NA	-2.39537	3.95137	NA	NA	0.0075299	7.0445e-05	NA	NA	0.0166036	7.77048e-05	NA	NA	0.221465	0.00209713	NA	NA	0.409363	0.00394125	NA	NA
AGO3	4.5585e-06	0.000272547	-4.58414		NA	NA	NA	Artery_Aorta	6.00209e-06	0.000564663	4.52632	NA	NA	NA	1	0	1	0	2	-2.67245	-3.97478	NA	NA	2.39537	-3.95137	NA	NA	0.0075299	7.0445e-05	NA	NA	0.0166036	7.77048e-05	NA	NA	0.221465	0.00209713	NA	NA	0.403267	0.00390097	NA	NA
AGO3	4.5585e-06	0.000272547	-4.58414		NA	NA	NA	Artery_Tibial	1.03857e-05	0.000899355	-4.40898	NA	NA	NA	1	0	1	0	2	-2.67245	-3.97478	NA	NA	-2.74577	3.74744	NA	NA	0.0075299	7.0445e-05	NA	NA	0.00603685	0.000178647	NA	NA	0.221465	0.00209713	NA	NA	0.256907	0.00724942	NA	NA
AGO3	4.5585e-06	0.000272547	-4.58414		NA	NA	NA	Brain_Amygdala	6.00209e-06	0.000758902	4.52632	NA	NA	NA	1	0	1	0	2	-2.67245	-3.97478	NA	NA	2.39537	-3.95137	NA	NA	0.0075299	7.0445e-05	NA	NA	0.0166036	7.77048e-05	NA	NA	0.221465	0.00209713	NA	NA	0.4247	0.00507995	NA	NA
AGO3	4.5585e-06	0.000272547	-4.58414		NA	NA	NA	Brain_Frontal_Cortex_BA9	6.00209e-06	0.00067035	4.52632	NA	NA	NA	1	0	1	0	2	-2.67245	-3.97478	NA	NA	2.39537	-3.95137	NA	NA	0.0075299	7.0445e-05	NA	NA	0.0166036	7.77048e-05	NA	NA	0.221465	0.00209713	NA	NA	0.401717	0.00432927	NA	NA
AGO3	4.5585e-06	0.000272547	-4.58414		NA	NA	NA	Brain_Spinal_cord_cervical_c-1	6.00209e-06	0.000675025	4.52632	NA	NA	NA	1	0	1	0	2	-2.67245	-3.97478	NA	NA	2.39537	-3.95137	NA	NA	0.0075299	7.0445e-05	NA	NA	0.0166036	7.77048e-05	NA	NA	0.221465	0.00209713	NA	NA	0.40721	0.00477927	NA	NA
AGO3	4.5585e-06	0.000272547	-4.58414		NA	NA	NA	Breast_Mammary_Tissue	1.03857e-05	0.000960678	-4.40898	NA	NA	NA	1	0	1	0	2	-2.67245	-3.97478	NA	NA	-2.74577	3.74744	NA	NA	0.0075299	7.0445e-05	NA	NA	0.00603685	0.000178647	NA	NA	0.221465	0.00209713	NA	NA	0.264805	0.00732205	NA	NA
AGO3	4.5585e-06	0.000272547	-4.58414		NA	NA	NA	Cells_Cultured_fibroblasts	6.00209e-06	0.000580813	-4.52632	NA	NA	NA	1	0	1	0	2	-2.67245	-3.97478	NA	NA	-2.39537	3.95137	NA	NA	0.0075299	7.0445e-05	NA	NA	0.0166036	7.77048e-05	NA	NA	0.221465	0.00209713	NA	NA	0.413233	0.00384737	NA	NA
AGO3	4.5585e-06	0.000272547	-4.58414		NA	NA	NA	Cells_EBV-transformed_lymphocytes	6.00209e-06	0.000529767	4.52632	NA	NA	NA	1	0	1	0	2	-2.67245	-3.97478	NA	NA	2.39537	-3.95137	NA	NA	0.0075299	7.0445e-05	NA	NA	0.0166036	7.77048e-05	NA	NA	0.221465	0.00209713	NA	NA	0.410742	0.00352751	NA	NA
AGO3	4.5585e-06	0.000272547	-4.58414		NA	NA	NA	Colon_Sigmoid	6.00209e-06	0.000593138	-4.52632	NA	NA	NA	1	0	1	0	2	-2.67245	-3.97478	NA	NA	-2.39537	3.95137	NA	NA	0.0075299	7.0445e-05	NA	NA	0.0166036	7.77048e-05	NA	NA	0.221465	0.00209713	NA	NA	0.42942	0.0037829	NA	NA
AGO3	4.5585e-06	0.000272547	-4.58414		NA	NA	NA	Colon_Transverse	6.00209e-06	0.000632404	4.52632	NA	NA	NA	1	0	1	0	2	-2.67245	-3.97478	NA	NA	2.39537	-3.95137	NA	NA	0.0075299	7.0445e-05	NA	NA	0.0166036	7.77048e-05	NA	NA	0.221465	0.00209713	NA	NA	0.410396	0.00419838	NA	NA
AGO3	4.5585e-06	0.000272547	-4.58414		NA	NA	NA	Esophagus_Mucosa	6.00209e-06	0.000654904	4.52632	NA	NA	NA	1	0	1	0	2	-2.67245	-3.97478	NA	NA	2.39537	-3.95137	NA	NA	0.0075299	7.0445e-05	NA	NA	0.0166036	7.77048e-05	NA	NA	0.221465	0.00209713	NA	NA	0.389517	0.00388166	NA	NA
AGO3	4.5585e-06	0.000272547	-4.58414		NA	NA	NA	Kidney_Cortex	6.00209e-06	0.000701131	4.52632	NA	NA	NA	1	0	1	0	2	-2.67245	-3.97478	NA	NA	2.39537	-3.95137	NA	NA	0.0075299	7.0445e-05	NA	NA	0.0166036	7.77048e-05	NA	NA	0.221465	0.00209713	NA	NA	0.398628	0.00498063	NA	NA
AGO3	4.5585e-06	0.000272547	-4.58414		NA	NA	NA	Lung	6.00209e-06	0.000584941	4.52632	NA	NA	NA	1	0	1	0	2	-2.67245	-3.97478	NA	NA	2.39537	-3.95137	NA	NA	0.0075299	7.0445e-05	NA	NA	0.0166036	7.77048e-05	NA	NA	0.221465	0.00209713	NA	NA	0.386807	0.00399421	NA	NA
AGO3	4.5585e-06	0.000272547	-4.58414		NA	NA	NA	Minor_Salivary_Gland	6.00209e-06	0.000609236	4.52632	NA	NA	NA	1	0	1	0	2	-2.67245	-3.97478	NA	NA	2.39537	-3.95137	NA	NA	0.0075299	7.0445e-05	NA	NA	0.0166036	7.77048e-05	NA	NA	0.221465	0.00209713	NA	NA	0.397766	0.00399948	NA	NA
AGO3	4.5585e-06	0.000272547	-4.58414		NA	NA	NA	Muscle_Skeletal	1.03857e-05	0.000937203	-4.40898	NA	NA	NA	1	0	1	0	2	-2.67245	-3.97478	NA	NA	-2.74577	3.74744	NA	NA	0.0075299	7.0445e-05	NA	NA	0.00603685	0.000178647	NA	NA	0.221465	0.00209713	NA	NA	0.246802	0.00751149	NA	NA
AGO3	4.5585e-06	0.000272547	-4.58414		NA	NA	NA	Nerve_Tibial	6.00209e-06	0.000623058	-4.52632	NA	NA	NA	1	0	1	0	2	-2.67245	-3.97478	NA	NA	-2.39537	3.95137	NA	NA	0.0075299	7.0445e-05	NA	NA	0.0166036	7.77048e-05	NA	NA	0.221465	0.00209713	NA	NA	0.412507	0.00413852	NA	NA
AGO3	4.5585e-06	0.000272547	-4.58414		NA	NA	NA	Pituitary	1.03857e-05	0.00104471	-4.40898	NA	NA	NA	1	0	1	0	2	-2.67245	-3.97478	NA	NA	-2.74577	3.74744	NA	NA	0.0075299	7.0445e-05	NA	NA	0.00603685	0.000178647	NA	NA	0.221465	0.00209713	NA	NA	0.277771	0.00766695	NA	NA
AGO3	4.5585e-06	0.000272547	-4.58414		NA	NA	NA	Skin_Not_Sun_Exposed_Suprapubic	6.00209e-06	0.000669933	-4.52632	NA	NA	NA	1	0	1	0	2	-2.67245	-3.97478	NA	NA	-2.39537	3.95137	NA	NA	0.0075299	7.0445e-05	NA	NA	0.0166036	7.77048e-05	NA	NA	0.221465	0.00209713	NA	NA	0.399513	0.00405301	NA	NA
AGO3	4.5585e-06	0.000272547	-4.58414		NA	NA	NA	Spleen	6.00209e-06	0.000619406	4.52632	NA	NA	NA	1	0	1	0	2	-2.67245	-3.97478	NA	NA	2.39537	-3.95137	NA	NA	0.0075299	7.0445e-05	NA	NA	0.0166036	7.77048e-05	NA	NA	0.221465	0.00209713	NA	NA	0.383835	0.00375409	NA	NA
AGO3	4.5585e-06	0.000272547	-4.58414		NA	NA	NA	Testis	6.00209e-06	0.000729654	-4.52632	NA	NA	NA	1	0	1	0	2	-2.67245	-3.97478	NA	NA	-2.39537	3.95137	NA	NA	0.0075299	7.0445e-05	NA	NA	0.0166036	7.77048e-05	NA	NA	0.221465	0.00209713	NA	NA	0.438456	0.00457829	NA	NA
AGO3	4.5585e-06	0.000272547	-4.58414		NA	NA	NA	Thyroid	6.00209e-06	0.000607494	4.52632	NA	NA	NA	1	0	1	0	2	-2.67245	-3.97478	NA	NA	2.39537	-3.95137	NA	NA	0.0075299	7.0445e-05	NA	NA	0.0166036	7.77048e-05	NA	NA	0.221465	0.00209713	NA	NA	0.402011	0.00379828	NA	NA
AGO3	4.5585e-06	0.000272547	-4.58414		NA	NA	NA	Uterus	6.00209e-06	0.000633876	-4.52632	NA	NA	NA	1	0	1	0	2	-2.67245	-3.97478	NA	NA	-2.39537	3.95137	NA	NA	0.0075299	7.0445e-05	NA	NA	0.0166036	7.77048e-05	NA	NA	0.221465	0.00209713	NA	NA	0.410499	0.00394028	NA	NA
AGO3	4.5585e-06	0.000272547	-4.58414		NA	NA	NA	Whole_Blood	6.00209e-06	0.00053819	4.52632	NA	NA	NA	1	0	1	0	2	-2.67245	-3.97478	NA	NA	2.39537	-3.95137	NA	NA	0.0075299	7.0445e-05	NA	NA	0.0166036	7.77048e-05	NA	NA	0.221465	0.00209713	NA	NA	0.384089	0.00369472	NA	NA
AGO3	4.5585e-06	0.000272547	-4.58414		NA	NA	NA	smultixcan	6.00209e-06	0.000576553	-4.52632	NA	NA	NA	1	0	1	0	2	-2.67245	-3.97478	NA	NA	-2.39537	3.95137	NA	NA	0.0075299	7.0445e-05	NA	NA	0.0166036	7.77048e-05	NA	NA	0.221465	0.00209713	NA	NA	0.394423	0.00384726	NA	NA
SDK1	4.5425e-06	0.000272547	-4.58488	Pancreas	3.83786e-05	0.00312054	-4.11703		NA	NA	NA	NA	NA	NA	1	1	0	0	2	-0.142747	-5.14637	2.57259	3.4673	NA	NA	NA	NA	0.88649	2.6557e-07	0.0100941	0.000525722	NA	NA	NA	NA	0.943156	1.95399e-05	0.347748	0.0178096	NA	NA	NA	NA
SDK1	4.5425e-06	0.000272547	-4.58488	smultixcan	0.000109687	0.00337448	1.40996		NA	NA	NA	NA	NA	NA	1	1	0	0	2	-0.142747	-5.14637	0.579486	-1.17628	NA	NA	NA	NA	0.88649	2.6557e-07	0.201297	1.38247e-05	NA	NA	NA	NA	0.943156	1.95399e-05	0.694897	0.000532616	NA	NA	NA	NA
FGF10	4.6525e-06	0.000276651	4.57988	Brain_Cortex	1.58665e-06	0.000227358	4.8		NA	NA	NA	NA	NA	NA	1	1	0	0	2	0.487153	6.90487	-0.428235	-5.22512	NA	NA	NA	NA	0.62615	5.0248e-12	0.66848	1.74043e-07	NA	NA	NA	NA	0.866152	1.42108e-09	0.966495	2.93011e-05	NA	NA	NA	NA
FGF10	4.6525e-06	0.000276651	4.57988	smultixcan	3.64403e-05	0.0014333	-0.512088		NA	NA	NA	NA	NA	NA	1	1	0	0	2	0.487153	6.90487	0.946374	1.22446	NA	NA	NA	NA	0.62615	5.0248e-12	0.275416	0.000287759	NA	NA	NA	NA	0.866152	1.42108e-09	0.744759	0.00613379	NA	NA	NA	NA
RSPO1	4.7527e-06	0.000279422	-4.57542	Uterus	7.69953e-06	0.000735423	-4.47337		NA	NA	NA	NA	NA	NA	1	1	0	0	2	-1.12561	-5.00456	0.198805	4.76941	NA	NA	NA	NA	0.26033	5.599e-07	0.842416	1.84765e-06	NA	NA	NA	NA	0.741634	3.68516e-05	0.984941	0.000217031	NA	NA	NA	NA
RSPO1	4.7527e-06	0.000279422	-4.57542	smultixcan	0.000221162	0.00578844	0.899621		NA	NA	NA	NA	NA	NA	1	1	0	0	2	-1.12561	-5.00456	-0.293544	-0.78654	NA	NA	NA	NA	0.26033	5.599e-07	0.617345	0.00027104	NA	NA	NA	NA	0.741634	3.68516e-05	0.909173	0.00587505	NA	NA	NA	NA
FLOT1	5.5776e-06	0.000323998	4.5418	smultixcan	0.000157755	0.00446787	-2.37242		NA	NA	NA	NA	NA	NA	1	1	0	0	2	1.29101	-2.54746	0.33896	-0.533017	NA	NA	NA	NA	0.1967	0.010851	0.0667494	1.50648e-05	NA	NA	NA	NA	0.696727	0.0775684	0.496661	0.000574305	NA	NA	NA	NA
CRTAP	6.1455e-06	0.000353487	-4.52132	Cells_EBV-transformed_lymphocytes	2.69828e-06	0.000328546	4.69254		NA	NA	NA	NA	NA	NA	1	1	0	0	2	-1.13489	4.84804	-2.18659	-5.69758	NA	NA	NA	NA	0.25642	1.2469e-06	0.0287724	1.21517e-08	NA	NA	NA	NA	0.73979	7.36794e-05	0.483903	2.43899e-06	NA	NA	NA	NA
CRTAP	6.1455e-06	0.000353487	-4.52132	smultixcan	1.29923e-06	9.2677e-05	-1.44542		NA	NA	NA	NA	NA	NA	1	1	0	0	2	-1.13489	4.84804	0.326475	1.61272	NA	NA	NA	NA	0.25642	1.2469e-06	0.634526	2.72158e-08	NA	NA	NA	NA	0.73979	7.36794e-05	0.913524	2.53619e-06	NA	NA	NA	NA
OVOL1	6.4449e-06	0.000363416	-4.51124	Brain_Cerebellar_Hemisphere	6.27005e-05	0.00498337	-4.00241		NA	NA	NA	NA	NA	NA	1	1	0	0	2	1.15914	6.12011	0.0528083	4.25076	NA	NA	NA	NA	0.2464	9.3513e-10	0.957885	2.13044e-05	NA	NA	NA	NA	0.735129	1.25377e-07	0.996552	0.00179353	NA	NA	NA	NA
OVOL1	6.4449e-06	0.000363416	-4.51124	Brain_Nucleus_accumbens_basal_ganglia	2.62255e-05	0.00212269	-4.20399		NA	NA	NA	NA	NA	NA	1	1	0	0	2	1.15914	6.12011	0.155482	4.50714	NA	NA	NA	NA	0.2464	9.3513e-10	0.876442	6.57065e-06	NA	NA	NA	NA	0.735129	1.25377e-07	0.98953	0.000683462	NA	NA	NA	NA
OVOL1	6.4449e-06	0.000363416	-4.51124	smultixcan	2.5397e-10	4.18118e-08	-1.0192		NA	NA	NA	NA	NA	NA	1	1	0	0	2	1.15914	6.12011	-0.127022	0.135439	NA	NA	NA	NA	0.2464	9.3513e-10	0.582967	8.98926e-08	NA	NA	NA	NA	0.735129	1.25377e-07	0.898708	7.31418e-06	NA	NA	NA	NA
PPOX	6.4668e-06	0.000363416	-4.51052	Adipose_Subcutaneous	7.4117e-13	3.40261e-10	-7.17162		NA	NA	NA	NA	NA	NA	1	1	0	0	2	-0.355573	-4.38184	-2.20335	6.82714	NA	NA	NA	NA	0.72216	1.1768e-05	0.0275704	8.66241e-12	NA	NA	NA	NA	0.89158	0.000489657	0.51319	3.59798e-09	NA	NA	NA	NA
PPOX	6.4668e-06	0.000363416	-4.51052	Adrenal_Gland	8.51817e-07	0.000137696	-4.9231		NA	NA	NA	NA	NA	NA	1	1	0	0	2	-0.355573	-4.38184	-1.01616	4.85068	NA	NA	NA	NA	0.72216	1.1768e-05	0.309551	1.23038e-06	NA	NA	NA	NA	0.89158	0.000489657	0.858341	0.000157272	NA	NA	NA	NA
PPOX	6.4668e-06	0.000363416	-4.51052	Artery_Tibial	5.45936e-06	0.000592537	-4.54631		NA	NA	NA	NA	NA	NA	1	1	0	0	2	-0.355573	-4.38184	-1.06551	4.43807	NA	NA	NA	NA	0.72216	1.1768e-05	0.286646	9.07694e-06	NA	NA	NA	NA	0.89158	0.000489657	0.847078	0.000775805	NA	NA	NA	NA
PPOX	6.4668e-06	0.000363416	-4.51052	Brain_Amygdala	7.61802e-07	0.00013143	-4.94491		NA	NA	NA	NA	NA	NA	1	1	0	0	2	-0.355573	-4.38184	-1.0376	4.86634	NA	NA	NA	NA	0.72216	1.1768e-05	0.299455	1.13682e-06	NA	NA	NA	NA	0.89158	0.000489657	0.842582	0.000173438	NA	NA	NA	NA
PPOX	6.4668e-06	0.000363416	-4.51052	Brain_Anterior_cingulate_cortex_BA24	2.0737e-05	0.00172693	-4.2568		NA	NA	NA	NA	NA	NA	1	1	0	0	2	-0.355573	-4.38184	-1.01651	4.14821	NA	NA	NA	NA	0.72216	1.1768e-05	0.309387	3.35078e-05	NA	NA	NA	NA	0.89158	0.000489657	0.854371	0.00256919	NA	NA	NA	NA
PPOX	6.4668e-06	0.000363416	-4.51052	Brain_Caudate_basal_ganglia	1.47812e-05	0.00141611	-4.33192		NA	NA	NA	NA	NA	NA	1	1	0	0	2	-0.355573	-4.38184	-1.02787	4.22358	NA	NA	NA	NA	0.72216	1.1768e-05	0.304011	2.40454e-05	NA	NA	NA	NA	0.89158	0.000489657	0.853033	0.00198951	NA	NA	NA	NA
PPOX	6.4668e-06	0.000363416	-4.51052	Brain_Cerebellum	1.20214e-06	0.000199639	-4.85528		NA	NA	NA	NA	NA	NA	1	1	0	0	2	-0.355573	-4.38184	-1.28784	4.68959	NA	NA	NA	NA	0.72216	1.1768e-05	0.197802	2.73751e-06	NA	NA	NA	NA	0.89158	0.000489657	0.811851	0.000321515	NA	NA	NA	NA
PPOX	6.4668e-06	0.000363416	-4.51052	Brain_Nucleus_accumbens_basal_ganglia	1.97351e-06	0.000278942	-4.75612		NA	NA	NA	NA	NA	NA	1	1	0	0	2	-0.355573	-4.38184	-1.02924	4.66994	NA	NA	NA	NA	0.72216	1.1768e-05	0.303368	3.01285e-06	NA	NA	NA	NA	0.89158	0.000489657	0.853888	0.000364037	NA	NA	NA	NA
PPOX	6.4668e-06	0.000363416	-4.51052	Brain_Putamen_basal_ganglia	6.30484e-06	0.000672444	-4.5159		NA	NA	NA	NA	NA	NA	1	1	0	0	2	-0.355573	-4.38184	-1.06589	4.40485	NA	NA	NA	NA	0.72216	1.1768e-05	0.286473	1.05859e-05	NA	NA	NA	NA	0.89158	0.000489657	0.844991	0.000938836	NA	NA	NA	NA
PPOX	6.4668e-06	0.000363416	-4.51052	Breast_Mammary_Tissue	5.82414e-06	0.000655409	-4.53268		NA	NA	NA	NA	NA	NA	1	1	0	0	2	-0.355573	-4.38184	-1.18899	4.4005	NA	NA	NA	NA	0.72216	1.1768e-05	0.234442	1.08003e-05	NA	NA	NA	NA	0.89158	0.000489657	0.822163	0.000951028	NA	NA	NA	NA
PPOX	6.4668e-06	0.000363416	-4.51052	Cells_Cultured_fibroblasts	2.2514e-15	1.43766e-12	-7.92665		NA	NA	NA	NA	NA	NA	1	1	0	0	2	-0.355573	-4.38184	-2.45661	7.53878	NA	NA	NA	NA	0.72216	1.1768e-05	0.0140254	4.74379e-14	NA	NA	NA	NA	0.89158	0.000489657	0.38707	2.43297e-11	NA	NA	NA	NA
PPOX	6.4668e-06	0.000363416	-4.51052	Colon_Sigmoid	7.31837e-07	0.00012107	-4.95272		NA	NA	NA	NA	NA	NA	1	1	0	0	2	-0.355573	-4.38184	-1.04255	4.87289	NA	NA	NA	NA	0.72216	1.1768e-05	0.297156	1.09976e-06	NA	NA	NA	NA	0.89158	0.000489657	0.857663	0.000148599	NA	NA	NA	NA
PPOX	6.4668e-06	0.000363416	-4.51052	Esophagus_Muscularis	1.99601e-06	0.000240183	-4.75383		NA	NA	NA	NA	NA	NA	1	1	0	0	2	-0.355573	-4.38184	-1.1653	4.62589	NA	NA	NA	NA	0.72216	1.1768e-05	0.243897	3.72992e-06	NA	NA	NA	NA	0.89158	0.000489657	0.823268	0.000345017	NA	NA	NA	NA
PPOX	6.4668e-06	0.000363416	-4.51052	Lung	7.31837e-07	0.000111521	-4.95272		NA	NA	NA	NA	NA	NA	1	1	0	0	2	-0.355573	-4.38184	-1.04255	4.87289	NA	NA	NA	NA	0.72216	1.1768e-05	0.297156	1.09976e-06	NA	NA	NA	NA	0.89158	0.000489657	0.852013	0.000126038	NA	NA	NA	NA
PPOX	6.4668e-06	0.000363416	-4.51052	Ovary	7.56487e-06	0.000813268	-4.47714		NA	NA	NA	NA	NA	NA	1	1	0	0	2	-0.355573	-4.38184	-1.02933	4.37729	NA	NA	NA	NA	0.72216	1.1768e-05	0.303322	1.20165e-05	NA	NA	NA	NA	0.89158	0.000489657	0.836935	0.00103903	NA	NA	NA	NA
PPOX	6.4668e-06	0.000363416	-4.51052	Pituitary	8.8074e-07	0.000139762	-4.91657		NA	NA	NA	NA	NA	NA	1	1	0	0	2	-0.355573	-4.38184	-1.01937	4.84268	NA	NA	NA	NA	0.72216	1.1768e-05	0.308029	1.281e-06	NA	NA	NA	NA	0.89158	0.000489657	0.869132	0.000153196	NA	NA	NA	NA
PPOX	6.4668e-06	0.000363416	-4.51052	Spleen	9.26484e-06	0.000939357	-4.43366		NA	NA	NA	NA	NA	NA	1	1	0	0	2	-0.355573	-4.38184	-1.04049	4.32765	NA	NA	NA	NA	0.72216	1.1768e-05	0.298111	1.50711e-05	NA	NA	NA	NA	0.89158	0.000489657	0.853369	0.00122992	NA	NA	NA	NA
PPOX	6.4668e-06	0.000363416	-4.51052	smultixcan	6.77456e-06	0.000360904	-2.9351		NA	NA	NA	NA	NA	NA	1	1	0	0	2	-0.355573	-4.38184	-0.648487	2.90362	NA	NA	NA	NA	0.72216	1.1768e-05	0.651162	1.65182e-05	NA	NA	NA	NA	0.89158	0.000489657	0.918814	0.000618893	NA	NA	NA	NA
GLDC	6.6475e-06	0.000371437	-4.50467	smultixcan	0.000129895	0.00382034	-0.368747		NA	NA	NA	NA	NA	NA	1	1	0	0	2	-0.333337	-4.58735	0.0826702	0.394088	NA	NA	NA	NA	0.73888	4.4891e-06	0.755341	6.18104e-05	NA	NA	NA	NA	0.896239	0.000216674	0.946308	0.00184863	NA	NA	NA	NA
GNGT2	6.8204e-06	0.000378694	-4.49922	Brain_Anterior_cingulate_cortex_BA24	1.69767e-05	0.00152689	-4.30134		NA	NA	NA	NA	NA	NA	1	1	0	0	2	-1.56203	-4.60983	-1.65516	3.97878	NA	NA	NA	NA	0.11828	4.0299e-06	0.0978928	6.9269e-05	NA	NA	NA	NA	0.614974	0.000199293	0.722274	0.00458403	NA	NA	NA	NA
GNGT2	6.8204e-06	0.000378694	-4.49922	Brain_Hippocampus	1.70069e-05	0.00163592	-4.30095		NA	NA	NA	NA	NA	NA	1	1	0	0	2	-1.56203	-4.60983	-1.65512	3.97838	NA	NA	NA	NA	0.11828	4.0299e-06	0.0979002	6.93877e-05	NA	NA	NA	NA	0.614974	0.000199293	0.714329	0.00456643	NA	NA	NA	NA
GNGT2	6.8204e-06	0.000378694	-4.49922	Brain_Nucleus_accumbens_basal_ganglia	1.6987e-05	0.00148951	-4.30121		NA	NA	NA	NA	NA	NA	1	1	0	0	2	-1.56203	-4.60983	-1.65511	3.97865	NA	NA	NA	NA	0.11828	4.0299e-06	0.0979015	6.93063e-05	NA	NA	NA	NA	0.614974	0.000199293	0.70048	0.00427341	NA	NA	NA	NA
GNGT2	6.8204e-06	0.000378694	-4.49922	Brain_Spinal_cord_cervical_c-1	4.8137e-05	0.00343269	-4.06449		NA	NA	NA	NA	NA	NA	1	1	0	0	2	-1.56203	-4.60983	-0.0879007	4.24119	NA	NA	NA	NA	0.11828	4.0299e-06	0.929956	2.22335e-05	NA	NA	NA	NA	0.614974	0.000199293	0.993056	0.00182447	NA	NA	NA	NA
GNGT2	6.8204e-06	0.000378694	-4.49922	Brain_Substantia_nigra	1.69842e-05	0.00156911	-4.30124		NA	NA	NA	NA	NA	NA	1	1	0	0	2	-1.56203	-4.60983	-1.65512	3.97869	NA	NA	NA	NA	0.11828	4.0299e-06	0.0979008	6.92952e-05	NA	NA	NA	NA	0.614974	0.000199293	0.713433	0.00467103	NA	NA	NA	NA
GNGT2	6.8204e-06	0.000378694	-4.49922	Nerve_Tibial	1.70069e-05	0.00165647	-4.30095		NA	NA	NA	NA	NA	NA	1	1	0	0	2	-1.56203	-4.60983	-1.65512	3.97838	NA	NA	NA	NA	0.11828	4.0299e-06	0.0979002	6.93877e-05	NA	NA	NA	NA	0.614974	0.000199293	0.675197	0.00440819	NA	NA	NA	NA
GNGT2	6.8204e-06	0.000378694	-4.49922	Testis	4.88003e-06	0.000606186	-4.56988		NA	NA	NA	NA	NA	NA	1	1	0	0	2	-1.56203	-4.60983	-1.0497	4.45838	NA	NA	NA	NA	0.11828	4.0299e-06	0.293858	8.25816e-06	NA	NA	NA	NA	0.614974	0.000199293	0.860045	0.000833103	NA	NA	NA	NA
GNGT2	6.8204e-06	0.000378694	-4.49922	Whole_Blood	1.70069e-05	0.00138235	-4.30095		NA	NA	NA	NA	NA	NA	1	1	0	0	2	-1.56203	-4.60983	-1.65512	3.97838	NA	NA	NA	NA	0.11828	4.0299e-06	0.0979002	6.93877e-05	NA	NA	NA	NA	0.614974	0.000199293	0.675467	0.00388713	NA	NA	NA	NA
GNGT2	6.8204e-06	0.000378694	-4.49922	smultixcan	9.92445e-06	0.000487945	-1.63215		NA	NA	NA	NA	NA	NA	1	1	0	0	2	-1.56203	-4.60983	-1.62174	1.64368	NA	NA	NA	NA	0.11828	4.0299e-06	0.00188655	1.49183e-08	NA	NA	NA	NA	0.614974	0.000199293	0.112018	1.45878e-06	NA	NA	NA	NA
NRBF2	6.8162e-06	0.000378694	4.49935	Adrenal_Gland	6.02488e-05	0.00430335	-4.01183		NA	NA	NA	NA	NA	NA	1	1	0	0	2	0.864524	4.50087	-0.759895	3.97335	NA	NA	NA	NA	0.3873	6.7675e-06	0.447318	7.08678e-05	NA	NA	NA	NA	0.795305	0.000310893	0.910215	0.00448008	NA	NA	NA	NA
NRBF2	6.8162e-06	0.000378694	4.49935	Artery_Coronary	2.89616e-05	0.00244489	-4.18148		NA	NA	NA	NA	NA	NA	1	1	0	0	2	0.864524	4.50087	-0.858074	4.12119	NA	NA	NA	NA	0.3873	6.7675e-06	0.390852	3.76916e-05	NA	NA	NA	NA	0.795305	0.000310893	0.905837	0.00277841	NA	NA	NA	NA
NRBF2	6.8162e-06	0.000378694	4.49935	Brain_Putamen_basal_ganglia	6.02488e-05	0.00390943	-4.01183		NA	NA	NA	NA	NA	NA	1	1	0	0	2	0.864524	4.50087	-0.814991	3.97335	NA	NA	NA	NA	0.3873	6.7675e-06	0.415078	7.08678e-05	NA	NA	NA	NA	0.795305	0.000310893	0.896733	0.00442943	NA	NA	NA	NA
NRBF2	6.8162e-06	0.000378694	4.49935	Cells_Cultured_fibroblasts	1.84054e-06	0.000213691	-4.77019		NA	NA	NA	NA	NA	NA	1	1	0	0	2	0.864524	4.50087	-0.766466	4.79408	NA	NA	NA	NA	0.3873	6.7675e-06	0.443399	1.63425e-06	NA	NA	NA	NA	0.795305	0.000310893	0.920244	0.000179607	NA	NA	NA	NA
NRBF2	6.8162e-06	0.000378694	4.49935	Colon_Transverse	1.87589e-06	0.000240185	-4.76636		NA	NA	NA	NA	NA	NA	1	1	0	0	2	0.864524	4.50087	-0.781025	4.78261	NA	NA	NA	NA	0.3873	6.7675e-06	0.434788	1.73035e-06	NA	NA	NA	NA	0.795305	0.000310893	0.905436	0.000205487	NA	NA	NA	NA
NRBF2	6.8162e-06	0.000378694	4.49935	Lung	6.02488e-05	0.00404046	-4.01183		NA	NA	NA	NA	NA	NA	1	1	0	0	2	0.864524	4.50087	-0.67875	3.97335	NA	NA	NA	NA	0.3873	6.7675e-06	0.497296	7.08678e-05	NA	NA	NA	NA	0.795305	0.000310893	0.916982	0.00424719	NA	NA	NA	NA
NRBF2	6.8162e-06	0.000378694	4.49935	Muscle_Skeletal	6.02488e-05	0.0038671	-4.01183		NA	NA	NA	NA	NA	NA	1	1	0	0	2	0.864524	4.50087	-0.732468	3.97335	NA	NA	NA	NA	0.3873	6.7675e-06	0.463883	7.08678e-05	NA	NA	NA	NA	0.795305	0.000310893	0.907793	0.00415781	NA	NA	NA	NA
NRBF2	6.8162e-06	0.000378694	4.49935	Nerve_Tibial	6.02488e-05	0.00443978	-4.01183		NA	NA	NA	NA	NA	NA	1	1	0	0	2	0.864524	4.50087	-0.76669	3.97335	NA	NA	NA	NA	0.3873	6.7675e-06	0.443266	7.08678e-05	NA	NA	NA	NA	0.795305	0.000310893	0.895707	0.00442046	NA	NA	NA	NA
NRBF2	6.8162e-06	0.000378694	4.49935	Skin_Sun_Exposed_Lower_leg	6.02488e-05	0.00402134	-4.01183		NA	NA	NA	NA	NA	NA	1	1	0	0	2	0.864524	4.50087	-0.76669	3.97335	NA	NA	NA	NA	0.3873	6.7675e-06	0.443266	7.08678e-05	NA	NA	NA	NA	0.795305	0.000310893	0.920849	0.00415323	NA	NA	NA	NA
NRBF2	6.8162e-06	0.000378694	4.49935	Small_Intestine_Terminal_Ileum	1.87589e-06	0.000291343	-4.76636		NA	NA	NA	NA	NA	NA	1	1	0	0	2	0.864524	4.50087	-0.787813	4.78261	NA	NA	NA	NA	0.3873	6.7675e-06	0.430806	1.73035e-06	NA	NA	NA	NA	0.795305	0.000310893	0.912103	0.00023662	NA	NA	NA	NA
NRBF2	6.8162e-06	0.000378694	4.49935	Testis	6.02488e-05	0.00442036	-4.01183		NA	NA	NA	NA	NA	NA	1	1	0	0	2	0.864524	4.50087	-0.695621	3.97335	NA	NA	NA	NA	0.3873	6.7675e-06	0.486666	7.08678e-05	NA	NA	NA	NA	0.795305	0.000310893	0.923372	0.0048187	NA	NA	NA	NA
NRBF2	6.8162e-06	0.000378694	4.49935	Uterus	1.87589e-06	0.000224429	-4.76636		NA	NA	NA	NA	NA	NA	1	1	0	0	2	0.864524	4.50087	-0.787813	4.78261	NA	NA	NA	NA	0.3873	6.7675e-06	0.430806	1.73035e-06	NA	NA	NA	NA	0.795305	0.000310893	0.902061	0.000205415	NA	NA	NA	NA
NRBF2	6.8162e-06	0.000378694	4.49935	smultixcan	4.45522e-06	0.000258268	-1.8277		NA	NA	NA	NA	NA	NA	1	1	0	0	2	0.864524	4.50087	-0.0957674	1.81774	NA	NA	NA	NA	0.3873	6.7675e-06	0.264402	1.22263e-05	NA	NA	NA	NA	0.795305	0.000310893	0.737335	0.00047779	NA	NA	NA	NA
PRR5L	7.3722e-06	0.000405494	4.48265	Esophagus_Muscularis	6.17316e-08	1.19153e-05	5.41371		NA	NA	NA	NA	NA	NA	1	1	0	0	2	0.208037	4.45563	1.08781	-5.34129	NA	NA	NA	NA	0.8352	8.3648e-06	0.276681	9.22887e-08	NA	NA	NA	NA	0.925545	0.000371085	0.842503	1.40246e-05	NA	NA	NA	NA
PRR5L	7.3722e-06	0.000405494	4.48265	smultixcan	2.30696e-05	0.000974807	0.625683		NA	NA	NA	NA	NA	NA	1	1	0	0	2	0.208037	4.45563	-0.188197	-0.37433	NA	NA	NA	NA	0.8352	8.3648e-06	0.162645	9.2295e-06	NA	NA	NA	NA	0.925545	0.000371085	0.65373	0.000379018	NA	NA	NA	NA
B4GALT3	7.5297e-06	0.000411553	4.47814	Adipose_Subcutaneous	2.99959e-13	1.43967e-10	-7.29442		NA	NA	NA	NA	NA	NA	1	1	0	0	2	-0.393392	4.26042	-1.94157	6.64543	NA	NA	NA	NA	0.69403	2.0404e-05	0.0521895	3.02323e-11	NA	NA	NA	NA	0.88472	0.00077956	0.617258	1.08131e-08	NA	NA	NA	NA
B4GALT3	7.5297e-06	0.000411553	4.47814	Adipose_Visceral_Omentum	2.91722e-16	1.76732e-13	-8.1767		NA	NA	NA	NA	NA	NA	1	1	0	0	2	-0.393392	4.26042	-2.39031	7.82864	NA	NA	NA	NA	0.69403	2.0404e-05	0.016834	4.93168e-15	NA	NA	NA	NA	0.88472	0.00077956	0.417763	2.31917e-12	NA	NA	NA	NA
B4GALT3	7.5297e-06	0.000411553	4.47814	Brain_Amygdala	1.33193e-19	1.58139e-16	9.05773		NA	NA	NA	NA	NA	NA	1	1	0	0	2	-0.393392	4.26042	2.87627	-8.58969	NA	NA	NA	NA	0.69403	2.0404e-05	0.00402408	8.72054e-18	NA	NA	NA	NA	0.88472	0.00077956	0.269662	8.58735e-15	NA	NA	NA	NA
B4GALT3	7.5297e-06	0.000411553	4.47814	Breast_Mammary_Tissue	5.11953e-14	2.72898e-11	-7.52883		NA	NA	NA	NA	NA	NA	1	1	0	0	2	-0.393392	4.26042	-2.41051	7.13347	NA	NA	NA	NA	0.69403	2.0404e-05	0.01593	9.78704e-13	NA	NA	NA	NA	0.88472	0.00077956	0.427229	4.40137e-10	NA	NA	NA	NA
B4GALT3	7.5297e-06	0.000411553	4.47814	Cells_Cultured_fibroblasts	3.14903e-15	1.89256e-12	-7.88485		NA	NA	NA	NA	NA	NA	1	1	0	0	2	-0.393392	4.26042	-2.30084	7.54756	NA	NA	NA	NA	0.69403	2.0404e-05	0.0214005	4.43481e-14	NA	NA	NA	NA	0.88472	0.00077956	0.467909	2.37339e-11	NA	NA	NA	NA
B4GALT3	7.5297e-06	0.000411553	4.47814	Lung	1.13073e-05	0.0010394	-4.39053		NA	NA	NA	NA	NA	NA	1	1	0	0	2	-0.393392	4.26042	-0.168781	4.55961	NA	NA	NA	NA	0.69403	2.0404e-05	0.865969	5.12483e-06	NA	NA	NA	NA	0.88472	0.00077956	0.988248	0.00047152	NA	NA	NA	NA
B4GALT3	7.5297e-06	0.000411553	4.47814	Nerve_Tibial	4.29439e-18	2.67231e-15	-8.67071		NA	NA	NA	NA	NA	NA	1	1	0	0	2	-0.393392	4.26042	-2.34504	8.35308	NA	NA	NA	NA	0.69403	2.0404e-05	0.0190252	6.6508e-17	NA	NA	NA	NA	0.88472	0.00077956	0.430461	4.75987e-14	NA	NA	NA	NA
B4GALT3	7.5297e-06	0.000411553	4.47814	Thyroid	6.24823e-16	3.72682e-13	-8.08438		NA	NA	NA	NA	NA	NA	1	1	0	0	2	-0.393392	4.26042	-2.7733	7.60571	NA	NA	NA	NA	0.69403	2.0404e-05	0.00554915	2.83341e-14	NA	NA	NA	NA	0.88472	0.00077956	0.272572	1.19092e-11	NA	NA	NA	NA
B4GALT3	7.5297e-06	0.000411553	4.47814	smultixcan	1.22832e-18	5.27502e-16	0.825242		NA	NA	NA	NA	NA	NA	1	1	0	0	2	-0.393392	4.26042	0.0904101	0.0226754	NA	NA	NA	NA	0.69403	2.0404e-05	0.0681041	9.05722e-17	NA	NA	NA	NA	0.88472	0.00077956	0.500477	2.90444e-14	NA	NA	NA	NA
WBP11	7.5788e-06	0.000411711	-4.47675	Brain_Anterior_cingulate_cortex_BA24	3.50369e-07	6.70472e-05	5.09412		NA	NA	NA	NA	NA	NA	1	1	0	0	2	0.374409	-4.4661	-0.450873	-5.54618	NA	NA	NA	NA	0.7081	7.966e-06	0.652081	2.91985e-08	NA	NA	NA	NA	0.888772	0.000357778	0.961667	6.00811e-06	NA	NA	NA	NA
WBP11	7.5788e-06	0.000411711	-4.47675	Brain_Cerebellum	3.63609e-06	0.000515042	4.63117		NA	NA	NA	NA	NA	NA	1	1	0	0	2	0.374409	-4.4661	-0.486289	-5.05053	NA	NA	NA	NA	0.7081	7.966e-06	0.626763	4.40585e-07	NA	NA	NA	NA	0.888772	0.000357778	0.950849	6.80986e-05	NA	NA	NA	NA
WBP11	7.5788e-06	0.000411711	-4.47675	Stomach	3.50369e-07	5.70348e-05	5.09412		NA	NA	NA	NA	NA	NA	1	1	0	0	2	0.374409	-4.4661	-0.650206	-4.17949	NA	NA	NA	NA	0.7081	7.966e-06	0.515559	2.92159e-05	NA	NA	NA	NA	0.888772	0.000357778	0.919645	0.0019684	NA	NA	NA	NA
WBP11	7.5788e-06	0.000411711	-4.47675	Uterus	3.50369e-07	5.50019e-05	5.09412		NA	NA	NA	NA	NA	NA	1	1	0	0	2	0.374409	-4.4661	-0.450873	-5.54618	NA	NA	NA	NA	0.7081	7.966e-06	0.652081	2.91985e-08	NA	NA	NA	NA	0.888772	0.000357778	0.954539	6.26589e-06	NA	NA	NA	NA
WBP11	7.5788e-06	0.000411711	-4.47675	smultixcan	6.43994e-05	0.00222522	2.16282		NA	NA	NA	NA	NA	NA	1	1	0	0	2	0.374409	-4.4661	-0.3723	-2.19005	NA	NA	NA	NA	0.7081	7.966e-06	0.680285	6.30189e-06	NA	NA	NA	NA	0.888772	0.000357778	0.927537	0.000274838	NA	NA	NA	NA
FPR3	7.633e-06	0.00041338	-4.47523	Artery_Aorta	2.5153e-05	0.002328	4.21342		NA	NA	NA	NA	NA	NA	1	1	0	0	2	-0.907864	4.85922	0.366499	-4.33414	NA	NA	NA	NA	0.36395	1.1785e-06	0.713993	1.46334e-05	NA	NA	NA	NA	0.786432	7.05243e-05	0.971935	0.00130071	NA	NA	NA	NA
FPR3	7.633e-06	0.00041338	-4.47523	Artery_Tibial	1.31821e-05	0.00119055	4.35706		NA	NA	NA	NA	NA	NA	1	1	0	0	2	-0.907864	4.85922	0.409844	-4.45823	NA	NA	NA	NA	0.36395	1.1785e-06	0.68192	8.26385e-06	NA	NA	NA	NA	0.786432	7.05243e-05	0.969323	0.000725794	NA	NA	NA	NA
FPR3	7.633e-06	0.00041338	-4.47523	Brain_Hippocampus	2.69661e-06	0.00038098	4.69267		NA	NA	NA	NA	NA	NA	1	1	0	0	2	-0.907864	4.85922	0.41877	-4.79836	NA	NA	NA	NA	0.36395	1.1785e-06	0.675384	1.59968e-06	NA	NA	NA	NA	0.786432	7.05243e-05	0.960274	0.000218071	NA	NA	NA	NA
FPR3	7.633e-06	0.00041338	-4.47523	Brain_Hypothalamus	2.69661e-06	0.000388568	4.69267		NA	NA	NA	NA	NA	NA	1	1	0	0	2	-0.907864	4.85922	0.41877	-4.79836	NA	NA	NA	NA	0.36395	1.1785e-06	0.675384	1.59968e-06	NA	NA	NA	NA	0.786432	7.05243e-05	0.962357	0.000235659	NA	NA	NA	NA
FPR3	7.633e-06	0.00041338	-4.47523	Colon_Transverse	9.04618e-05	0.00528914	3.91485		NA	NA	NA	NA	NA	NA	1	1	0	0	2	-0.907864	4.85922	0.26703	-4.05324	NA	NA	NA	NA	0.36395	1.1785e-06	0.789446	5.05135e-05	NA	NA	NA	NA	0.786432	7.05243e-05	0.979621	0.00351306	NA	NA	NA	NA
FPR3	7.633e-06	0.00041338	-4.47523	Esophagus_Gastroesophageal_Junction	2.69661e-06	0.000347387	4.69267		NA	NA	NA	NA	NA	NA	1	1	0	0	2	-0.907864	4.85922	0.41877	-4.79836	NA	NA	NA	NA	0.36395	1.1785e-06	0.675384	1.59968e-06	NA	NA	NA	NA	0.786432	7.05243e-05	0.965123	0.000171277	NA	NA	NA	NA
FPR3	7.633e-06	0.00041338	-4.47523	Esophagus_Mucosa	3.67387e-06	0.000439935	4.62903		NA	NA	NA	NA	NA	NA	1	1	0	0	2	-0.907864	4.85922	0.397506	-4.73911	NA	NA	NA	NA	0.36395	1.1785e-06	0.690995	2.14657e-06	NA	NA	NA	NA	0.786432	7.05243e-05	0.963862	0.000236141	NA	NA	NA	NA
FPR3	7.633e-06	0.00041338	-4.47523	Heart_Atrial_Appendage	5.73303e-07	9.21044e-05	5		NA	NA	NA	NA	NA	NA	1	1	0	0	2	-0.907864	4.85922	0.45879	-5.10581	NA	NA	NA	NA	0.36395	1.1785e-06	0.646385	3.29378e-07	NA	NA	NA	NA	0.786432	7.05243e-05	0.957419	4.53718e-05	NA	NA	NA	NA
FPR3	7.633e-06	0.00041338	-4.47523	Kidney_Cortex	2.69661e-06	0.000392862	4.69267		NA	NA	NA	NA	NA	NA	1	1	0	0	2	-0.907864	4.85922	0.41877	-4.79836	NA	NA	NA	NA	0.36395	1.1785e-06	0.675384	1.59968e-06	NA	NA	NA	NA	0.786432	7.05243e-05	0.954793	0.000230104	NA	NA	NA	NA
FPR3	7.633e-06	0.00041338	-4.47523	Lung	2.69661e-06	0.000312542	4.69267		NA	NA	NA	NA	NA	NA	1	1	0	0	2	-0.907864	4.85922	0.41877	-4.79836	NA	NA	NA	NA	0.36395	1.1785e-06	0.675384	1.59968e-06	NA	NA	NA	NA	0.786432	7.05243e-05	0.955095	0.000172726	NA	NA	NA	NA
FPR3	7.633e-06	0.00041338	-4.47523	Muscle_Skeletal	9.85568e-05	0.00556793	3.89412		NA	NA	NA	NA	NA	NA	1	1	0	0	2	-0.907864	4.85922	0.270933	-4.16112	NA	NA	NA	NA	0.36395	1.1785e-06	0.786443	3.16694e-05	NA	NA	NA	NA	0.786432	7.05243e-05	0.971953	0.00213569	NA	NA	NA	NA
FPR3	7.633e-06	0.00041338	-4.47523	Pancreas	2.69661e-06	0.000390806	4.69267		NA	NA	NA	NA	NA	NA	1	1	0	0	2	-0.907864	4.85922	0.41877	-4.79836	NA	NA	NA	NA	0.36395	1.1785e-06	0.675384	1.59968e-06	NA	NA	NA	NA	0.786432	7.05243e-05	0.968342	0.000184888	NA	NA	NA	NA
FPR3	7.633e-06	0.00041338	-4.47523	Skin_Not_Sun_Exposed_Suprapubic	5.10526e-06	0.000586885	4.56042		NA	NA	NA	NA	NA	NA	1	1	0	0	2	-0.907864	4.85922	0.416854	-4.66014	NA	NA	NA	NA	0.36395	1.1785e-06	0.676785	3.15996e-06	NA	NA	NA	NA	0.786432	7.05243e-05	0.961037	0.000337805	NA	NA	NA	NA
FPR3	7.633e-06	0.00041338	-4.47523	smultixcan	7.23512e-08	7.65068e-06	2.56632		NA	NA	NA	NA	NA	NA	1	1	0	0	2	-0.907864	4.85922	0.260631	-2.57813	NA	NA	NA	NA	0.36395	1.1785e-06	0.964136	2.44527e-08	NA	NA	NA	NA	0.786432	7.05243e-05	0.993155	2.30829e-06	NA	NA	NA	NA
ZFP36L1	8.1524e-06	0.000434819	4.46114	Brain_Amygdala	5.72985e-05	0.00453531	4.02367		NA	NA	NA	NA	NA	NA	1	1	0	0	2	1.1696	-4.2255	1.4649	-3.7626	NA	NA	NA	NA	0.24216	2.3841e-05	0.142949	0.000168155	NA	NA	NA	NA	0.733165	0.000877077	0.75335	0.00899607	NA	NA	NA	NA
ZFP36L1	8.1524e-06	0.000434819	4.46114	Brain_Anterior_cingulate_cortex_BA24	5.72985e-05	0.0039949	4.02367		NA	NA	NA	NA	NA	NA	1	1	0	0	2	1.1696	-4.2255	1.4649	-3.7626	NA	NA	NA	NA	0.24216	2.3841e-05	0.142949	0.000168155	NA	NA	NA	NA	0.733165	0.000877077	0.76759	0.00872816	NA	NA	NA	NA
ZFP36L1	8.1524e-06	0.000434819	4.46114	Brain_Putamen_basal_ganglia	5.72985e-05	0.00377039	4.02367		NA	NA	NA	NA	NA	NA	1	1	0	0	2	1.1696	-4.2255	1.4649	-3.7626	NA	NA	NA	NA	0.24216	2.3841e-05	0.142949	0.000168155	NA	NA	NA	NA	0.733165	0.000877077	0.760471	0.00798942	NA	NA	NA	NA
ZFP36L1	8.1524e-06	0.000434819	4.46114	Brain_Substantia_nigra	5.72985e-05	0.00401583	4.02367		NA	NA	NA	NA	NA	NA	1	1	0	0	2	1.1696	-4.2255	1.4649	-3.7626	NA	NA	NA	NA	0.24216	2.3841e-05	0.142949	0.000168155	NA	NA	NA	NA	0.733165	0.000877077	0.774361	0.00838611	NA	NA	NA	NA
ZFP36L1	8.1524e-06	0.000434819	4.46114	smultixcan	0.00015333	0.00437198	1.0009		NA	NA	NA	NA	NA	NA	1	1	0	0	2	1.1696	-4.2255	1.15125	-0.588281	NA	NA	NA	NA	0.24216	2.3841e-05	0.0343645	8.58234e-05	NA	NA	NA	NA	0.733165	0.000877077	0.397506	0.00242104	NA	NA	NA	NA
SIK3	8.5169e-06	0.000450168	-4.45176		NA	NA	NA	Brain_Nucleus_accumbens_basal_ganglia	2.9459e-06	0.000363298	4.67456	NA	NA	NA	1	0	1	0	2	1.97061	-5.12438	NA	NA	-1.97761	-5.5537	NA	NA	0.048768	2.9852e-07	NA	NA	0.0479725	2.79687e-08	NA	NA	0.480832	2.13566e-05	NA	NA	0.582552	5.12287e-06	NA	NA
SIK3	8.5169e-06	0.000450168	-4.45176		NA	NA	NA	Cells_EBV-transformed_lymphocytes	2.9459e-06	0.000291896	-4.67456	NA	NA	NA	1	0	1	0	2	1.97061	-5.12438	NA	NA	1.97761	5.5537	NA	NA	0.048768	2.9852e-07	NA	NA	0.0479725	2.79687e-08	NA	NA	0.480832	2.13566e-05	NA	NA	0.563506	4.04373e-06	NA	NA
SIK3	8.5169e-06	0.000450168	-4.45176		NA	NA	NA	Colon_Sigmoid	2.9459e-06	0.000321571	4.67456	NA	NA	NA	1	0	1	0	2	1.97061	-5.12438	NA	NA	-1.97761	-5.5537	NA	NA	0.048768	2.9852e-07	NA	NA	0.0479725	2.79687e-08	NA	NA	0.480832	2.13566e-05	NA	NA	0.578348	4.50737e-06	NA	NA
SIK3	8.5169e-06	0.000450168	-4.45176		NA	NA	NA	Colon_Transverse	2.9459e-06	0.000349846	4.67456	NA	NA	NA	1	0	1	0	2	1.97061	-5.12438	NA	NA	-1.97761	-5.5537	NA	NA	0.048768	2.9852e-07	NA	NA	0.0479725	2.79687e-08	NA	NA	0.480832	2.13566e-05	NA	NA	0.569338	4.88279e-06	NA	NA
SIK3	8.5169e-06	0.000450168	-4.45176		NA	NA	NA	Esophagus_Mucosa	2.9459e-06	0.000360345	4.67456	NA	NA	NA	1	0	1	0	2	1.97061	-5.12438	NA	NA	-1.97761	-5.5537	NA	NA	0.048768	2.9852e-07	NA	NA	0.0479725	2.79687e-08	NA	NA	0.480832	2.13566e-05	NA	NA	0.558095	4.37822e-06	NA	NA
SIK3	8.5169e-06	0.000450168	-4.45176		NA	NA	NA	Heart_Left_Ventricle	2.9459e-06	0.000387269	4.67456	NA	NA	NA	1	0	1	0	2	1.97061	-5.12438	NA	NA	-1.97761	-5.5537	NA	NA	0.048768	2.9852e-07	NA	NA	0.0479725	2.79687e-08	NA	NA	0.480832	2.13566e-05	NA	NA	0.562637	4.91352e-06	NA	NA
SIK3	8.5169e-06	0.000450168	-4.45176		NA	NA	NA	Lung	2.9459e-06	0.000327401	4.67456	NA	NA	NA	1	0	1	0	2	1.97061	-5.12438	NA	NA	-1.97761	-5.5537	NA	NA	0.048768	2.9852e-07	NA	NA	0.0479725	2.79687e-08	NA	NA	0.480832	2.13566e-05	NA	NA	0.549344	4.83447e-06	NA	NA
SIK3	8.5169e-06	0.000450168	-4.45176		NA	NA	NA	Skin_Sun_Exposed_Lower_leg	2.9459e-06	0.000350744	4.67456	NA	NA	NA	1	0	1	0	2	1.97061	-5.12438	NA	NA	-1.97761	-5.5537	NA	NA	0.048768	2.9852e-07	NA	NA	0.0479725	2.79687e-08	NA	NA	0.480832	2.13566e-05	NA	NA	0.57024	4.49364e-06	NA	NA
SIK3	8.5169e-06	0.000450168	-4.45176		NA	NA	NA	Spleen	2.9459e-06	0.000339036	4.67456	NA	NA	NA	1	0	1	0	2	1.97061	-5.12438	NA	NA	-1.97761	-5.5537	NA	NA	0.048768	2.9852e-07	NA	NA	0.0479725	2.79687e-08	NA	NA	0.480832	2.13566e-05	NA	NA	0.552892	4.43151e-06	NA	NA
SIK3	8.5169e-06	0.000450168	-4.45176		NA	NA	NA	smultixcan	2.9459e-06	0.000316146	3.63577	NA	NA	NA	1	0	1	0	2	1.97061	-5.12438	NA	NA	-1.53814	-4.31954	NA	NA	0.048768	2.9852e-07	NA	NA	0.0479725	2.79687e-08	NA	NA	0.480832	2.13566e-05	NA	NA	0.553952	4.55649e-06	NA	NA
HIST1H2AB	8.5681e-06	0.000451518	-4.45047	Cells_EBV-transformed_lymphocytes	8.51939e-07	0.000131134	-4.92308		NA	NA	NA	NA	NA	NA	1	1	0	0	2	1.59582	3.94883	-2.1307	4.48112	NA	NA	NA	NA	0.11053	7.8533e-05	0.033114	7.4254e-06	NA	NA	NA	NA	0.605608	0.00227068	0.506068	0.000639842	NA	NA	NA	NA
HIST1H2AB	8.5681e-06	0.000451518	-4.45047	Spleen	8.51939e-07	0.000128217	-4.92308		NA	NA	NA	NA	NA	NA	1	1	0	0	2	1.59582	3.94883	-2.1307	4.48112	NA	NA	NA	NA	0.11053	7.8533e-05	0.033114	7.4254e-06	NA	NA	NA	NA	0.605608	0.00227068	0.547568	0.000711777	NA	NA	NA	NA
HIST1H2AB	8.5681e-06	0.000451518	-4.45047	Testis	8.51939e-07	0.000144438	-4.92308		NA	NA	NA	NA	NA	NA	1	1	0	0	2	1.59582	3.94883	-2.1307	4.48112	NA	NA	NA	NA	0.11053	7.8533e-05	0.033114	7.4254e-06	NA	NA	NA	NA	0.605608	0.00227068	0.533557	0.000764073	NA	NA	NA	NA
HIST1H2AB	8.5681e-06	0.000451518	-4.45047	smultixcan	8.51939e-07	6.63976e-05	-4.92308		NA	NA	NA	NA	NA	NA	1	1	0	0	2	1.59582	3.94883	-2.1307	4.48112	NA	NA	NA	NA	0.11053	7.8533e-05	0.033114	7.4254e-06	NA	NA	NA	NA	0.605608	0.00227068	0.393756	0.000314404	NA	NA	NA	NA
POLR3H	9.1408e-06	0.00047741	-4.43656	Adipose_Subcutaneous	8.23291e-05	0.00523683	-3.93752		NA	NA	NA	NA	NA	NA	1	1	0	0	2	0.247644	5.02587	0.47853	4.32494	NA	NA	NA	NA	0.80441	5.0116e-07	0.632273	1.52573e-05	NA	NA	NA	NA	0.915962	3.33492e-05	0.943343	0.00137092	NA	NA	NA	NA
POLR3H	9.1408e-06	0.00047741	-4.43656	Adipose_Visceral_Omentum	3.8276e-05	0.002836	-4.11765		NA	NA	NA	NA	NA	NA	1	1	0	0	2	0.247644	5.02587	0.366341	4.47633	NA	NA	NA	NA	0.80441	5.0116e-07	0.71411	7.5936e-06	NA	NA	NA	NA	0.915962	3.33492e-05	0.970637	0.000753249	NA	NA	NA	NA
POLR3H	9.1408e-06	0.00047741	-4.43656	Artery_Aorta	2.02023e-06	0.000313534	-4.75139		NA	NA	NA	NA	NA	NA	1	1	0	0	2	0.247644	5.02587	0.0758871	4.77138	NA	NA	NA	NA	0.80441	5.0116e-07	0.939509	1.82972e-06	NA	NA	NA	NA	0.915962	3.33492e-05	0.995035	0.000229319	NA	NA	NA	NA
POLR3H	9.1408e-06	0.00047741	-4.43656	Artery_Coronary	1.7398e-05	0.00164892	-4.29591		NA	NA	NA	NA	NA	NA	1	1	0	0	2	0.247644	5.02587	0.137989	4.55688	NA	NA	NA	NA	0.80441	5.0116e-07	0.890249	5.19201e-06	NA	NA	NA	NA	0.915962	3.33492e-05	0.987894	0.00058131	NA	NA	NA	NA
POLR3H	9.1408e-06	0.00047741	-4.43656	Artery_Tibial	1.19358e-06	0.000158803	-4.8567		NA	NA	NA	NA	NA	NA	1	1	0	0	2	0.247644	5.02587	-0.0736896	5.07244	NA	NA	NA	NA	0.80441	5.0116e-07	0.941257	3.92749e-07	NA	NA	NA	NA	0.915962	3.33492e-05	0.99469	5.10373e-05	NA	NA	NA	NA
POLR3H	9.1408e-06	0.00047741	-4.43656	Brain_Cerebellar_Hemisphere	9.61257e-07	0.000162349	-4.89941		NA	NA	NA	NA	NA	NA	1	1	0	0	2	0.247644	5.02587	-0.469638	5.16315	NA	NA	NA	NA	0.80441	5.0116e-07	0.638613	2.42823e-07	NA	NA	NA	NA	0.915962	3.33492e-05	0.958001	4.46448e-05	NA	NA	NA	NA
POLR3H	9.1408e-06	0.00047741	-4.43656	Breast_Mammary_Tissue	3.8276e-05	0.00287155	-4.11765		NA	NA	NA	NA	NA	NA	1	1	0	0	2	0.247644	5.02587	0.366341	4.47633	NA	NA	NA	NA	0.80441	5.0116e-07	0.71411	7.5936e-06	NA	NA	NA	NA	0.915962	3.33492e-05	0.963967	0.00068299	NA	NA	NA	NA
POLR3H	9.1408e-06	0.00047741	-4.43656	Esophagus_Muscularis	1.8151e-06	0.000225224	-4.77299		NA	NA	NA	NA	NA	NA	1	1	0	0	2	0.247644	5.02587	0.871204	5.35123	NA	NA	NA	NA	0.80441	5.0116e-07	0.383643	8.73568e-08	NA	NA	NA	NA	0.915962	3.33492e-05	0.883906	1.37668e-05	NA	NA	NA	NA
POLR3H	9.1408e-06	0.00047741	-4.43656	Nerve_Tibial	3.97868e-05	0.00318323	-4.10871		NA	NA	NA	NA	NA	NA	1	1	0	0	2	0.247644	5.02587	0.270004	4.43376	NA	NA	NA	NA	0.80441	5.0116e-07	0.787157	9.26046e-06	NA	NA	NA	NA	0.915962	3.33492e-05	0.971974	0.000899455	NA	NA	NA	NA
POLR3H	9.1408e-06	0.00047741	-4.43656	Pancreas	3.8276e-05	0.00312054	-4.11765		NA	NA	NA	NA	NA	NA	1	1	0	0	2	0.247644	5.02587	0.681678	4.47633	NA	NA	NA	NA	0.80441	5.0116e-07	0.495443	7.5936e-06	NA	NA	NA	NA	0.915962	3.33492e-05	0.925164	0.000688622	NA	NA	NA	NA
POLR3H	9.1408e-06	0.00047741	-4.43656	smultixcan	3.08321e-05	0.0012453	-1.82626		NA	NA	NA	NA	NA	NA	1	1	0	0	2	0.247644	5.02587	0.0690409	1.17525	NA	NA	NA	NA	0.80441	5.0116e-07	0.922357	6.85841e-08	NA	NA	NA	NA	0.915962	3.33492e-05	0.986443	5.75209e-06	NA	NA	NA	NA
GRB2	9.7653e-06	0.000501577	4.42231	Heart_Atrial_Appendage	8.848e-05	0.0050413	-3.92019		NA	NA	NA	NA	NA	NA	1	1	0	0	2	-0.0692131	4.67299	0.0711778	3.43703	NA	NA	NA	NA	0.94482	2.9685e-06	0.943256	0.000588133	NA	NA	NA	NA	0.967569	0.000156191	0.99251	0.0186505	NA	NA	NA	NA
GRB2	9.7653e-06	0.000501577	4.42231	Skin_Not_Sun_Exposed_Suprapubic	2.93562e-05	0.00257252	-4.1784		NA	NA	NA	NA	NA	NA	1	1	0	0	2	-0.0692131	4.67299	0.257563	4.10329	NA	NA	NA	NA	0.94482	2.9685e-06	0.796744	4.07308e-05	NA	NA	NA	NA	0.967569	0.000156191	0.97559	0.00305293	NA	NA	NA	NA
GRB2	9.7653e-06	0.000501577	4.42231	Skin_Sun_Exposed_Lower_leg	2.63319e-05	0.00211674	-4.20307		NA	NA	NA	NA	NA	NA	1	1	0	0	2	-0.0692131	4.67299	0.130312	4.56146	NA	NA	NA	NA	0.94482	2.9685e-06	0.89632	5.08e-06	NA	NA	NA	NA	0.967569	0.000156191	0.992186	0.000478021	NA	NA	NA	NA
GRB2	9.7653e-06	0.000501577	4.42231	smultixcan	0.000136356	0.00396318	-1.81463		NA	NA	NA	NA	NA	NA	1	1	0	0	2	-0.0692131	4.67299	0.00437954	1.4867	NA	NA	NA	NA	0.94482	2.9685e-06	0.981175	0.000101685	NA	NA	NA	NA	0.967569	0.000156191	0.996187	0.00275761	NA	NA	NA	NA
STMN3	9.9545e-06	0.000509329	-4.41816	Adrenal_Gland	0.000111981	0.00661408	3.86305		NA	NA	NA	NA	NA	NA	1	1	0	0	2	-0.633052	4.6062	1.0358	-3.7196	NA	NA	NA	NA	0.5267	4.1009e-06	0.300297	0.000199539	NA	NA	NA	NA	0.838463	0.00020214	0.854154	0.00932146	NA	NA	NA	NA
STMN3	9.9545e-06	0.000509329	-4.41816	Brain_Amygdala	2.0295e-08	5.44103e-06	5.60947		NA	NA	NA	NA	NA	NA	1	1	0	0	2	-0.633052	4.6062	1.43302	-5.42825	NA	NA	NA	NA	0.5267	4.1009e-06	0.151852	5.69106e-08	NA	NA	NA	NA	0.838463	0.00020214	0.756004	1.20874e-05	NA	NA	NA	NA
STMN3	9.9545e-06	0.000509329	-4.41816	Brain_Caudate_basal_ganglia	2.0295e-08	5.10366e-06	5.60947		NA	NA	NA	NA	NA	NA	1	1	0	0	2	-0.633052	4.6062	1.43302	-5.42825	NA	NA	NA	NA	0.5267	4.1009e-06	0.151852	5.69106e-08	NA	NA	NA	NA	0.838463	0.00020214	0.768088	1.1458e-05	NA	NA	NA	NA
STMN3	9.9545e-06	0.000509329	-4.41816	Brain_Cerebellar_Hemisphere	2.0295e-08	5.18784e-06	5.60947		NA	NA	NA	NA	NA	NA	1	1	0	0	2	-0.633052	4.6062	1.43302	-5.42825	NA	NA	NA	NA	0.5267	4.1009e-06	0.151852	5.69106e-08	NA	NA	NA	NA	0.838463	0.00020214	0.787469	1.2899e-05	NA	NA	NA	NA
STMN3	9.9545e-06	0.000509329	-4.41816	Brain_Cerebellum	2.0295e-08	6.1088e-06	5.60947		NA	NA	NA	NA	NA	NA	1	1	0	0	2	-0.633052	4.6062	1.43302	-5.42825	NA	NA	NA	NA	0.5267	4.1009e-06	0.151852	5.69106e-08	NA	NA	NA	NA	0.838463	0.00020214	0.777518	1.18295e-05	NA	NA	NA	NA
STMN3	9.9545e-06	0.000509329	-4.41816	Brain_Cortex	2.0295e-08	5.20407e-06	5.60947		NA	NA	NA	NA	NA	NA	1	1	0	0	2	-0.633052	4.6062	1.43302	-5.42825	NA	NA	NA	NA	0.5267	4.1009e-06	0.151852	5.69106e-08	NA	NA	NA	NA	0.838463	0.00020214	0.775414	1.20592e-05	NA	NA	NA	NA
STMN3	9.9545e-06	0.000509329	-4.41816	Brain_Hippocampus	2.0295e-08	5.73461e-06	5.60947		NA	NA	NA	NA	NA	NA	1	1	0	0	2	-0.633052	4.6062	1.43302	-5.42825	NA	NA	NA	NA	0.5267	4.1009e-06	0.151852	5.69106e-08	NA	NA	NA	NA	0.838463	0.00020214	0.774901	1.30337e-05	NA	NA	NA	NA
STMN3	9.9545e-06	0.000509329	-4.41816	Brain_Hypothalamus	2.0295e-08	6.32858e-06	5.60947		NA	NA	NA	NA	NA	NA	1	1	0	0	2	-0.633052	4.6062	1.18799	-4.09624	NA	NA	NA	NA	0.5267	4.1009e-06	0.234837	4.19909e-05	NA	NA	NA	NA	0.838463	0.00020214	0.826705	0.00321689	NA	NA	NA	NA
STMN3	9.9545e-06	0.000509329	-4.41816	Brain_Nucleus_accumbens_basal_ganglia	2.0295e-08	5.33872e-06	5.60947		NA	NA	NA	NA	NA	NA	1	1	0	0	2	-0.633052	4.6062	1.43302	-5.42825	NA	NA	NA	NA	0.5267	4.1009e-06	0.151852	5.69106e-08	NA	NA	NA	NA	0.838463	0.00020214	0.769967	1.23775e-05	NA	NA	NA	NA
STMN3	9.9545e-06	0.000509329	-4.41816	Brain_Putamen_basal_ganglia	2.0295e-08	4.37947e-06	5.60947		NA	NA	NA	NA	NA	NA	1	1	0	0	2	-0.633052	4.6062	1.43302	-5.42825	NA	NA	NA	NA	0.5267	4.1009e-06	0.151852	5.69106e-08	NA	NA	NA	NA	0.838463	0.00020214	0.768112	1.10862e-05	NA	NA	NA	NA
STMN3	9.9545e-06	0.000509329	-4.41816	Brain_Substantia_nigra	2.0295e-08	5.1562e-06	5.60947		NA	NA	NA	NA	NA	NA	1	1	0	0	2	-0.633052	4.6062	1.43302	-5.42825	NA	NA	NA	NA	0.5267	4.1009e-06	0.151852	5.69106e-08	NA	NA	NA	NA	0.838463	0.00020214	0.78013	1.07551e-05	NA	NA	NA	NA
STMN3	9.9545e-06	0.000509329	-4.41816	Breast_Mammary_Tissue	1.18704e-07	2.22635e-05	5.29548		NA	NA	NA	NA	NA	NA	1	1	0	0	2	-0.633052	4.6062	0.0153833	-5.67214	NA	NA	NA	NA	0.5267	4.1009e-06	0.987726	1.41028e-08	NA	NA	NA	NA	0.838463	0.00020214	0.99799	2.9112e-06	NA	NA	NA	NA
STMN3	9.9545e-06	0.000509329	-4.41816	Cells_Cultured_fibroblasts	0.000182061	0.00881571	3.74269		NA	NA	NA	NA	NA	NA	1	1	0	0	2	-0.633052	4.6062	0.786019	-3.70028	NA	NA	NA	NA	0.5267	4.1009e-06	0.431856	0.000215366	NA	NA	NA	NA	0.838463	0.00020214	0.918653	0.00889576	NA	NA	NA	NA
STMN3	9.9545e-06	0.000509329	-4.41816	Esophagus_Gastroesophageal_Junction	2.0295e-08	5.14557e-06	5.60947		NA	NA	NA	NA	NA	NA	1	1	0	0	2	-0.633052	4.6062	1.43302	-5.42825	NA	NA	NA	NA	0.5267	4.1009e-06	0.151852	5.69106e-08	NA	NA	NA	NA	0.838463	0.00020214	0.778313	1.00796e-05	NA	NA	NA	NA
STMN3	9.9545e-06	0.000509329	-4.41816	Esophagus_Muscularis	1.633e-06	0.000210133	4.79423		NA	NA	NA	NA	NA	NA	1	1	0	0	2	-0.633052	4.6062	0.625872	-4.91137	NA	NA	NA	NA	0.5267	4.1009e-06	0.531399	9.04417e-07	NA	NA	NA	NA	0.838463	0.00020214	0.925886	0.00010039	NA	NA	NA	NA
STMN3	9.9545e-06	0.000509329	-4.41816	Heart_Atrial_Appendage	1.82222e-06	0.000238103	4.7722		NA	NA	NA	NA	NA	NA	1	1	0	0	2	-0.633052	4.6062	0.337555	-4.90452	NA	NA	NA	NA	0.5267	4.1009e-06	0.735698	9.36542e-07	NA	NA	NA	NA	0.838463	0.00020214	0.96834	0.000110221	NA	NA	NA	NA
STMN3	9.9545e-06	0.000509329	-4.41816	Kidney_Cortex	2.0295e-08	4.57037e-06	5.60947		NA	NA	NA	NA	NA	NA	1	1	0	0	2	-0.633052	4.6062	1.43302	-5.42825	NA	NA	NA	NA	0.5267	4.1009e-06	0.151852	5.69106e-08	NA	NA	NA	NA	0.838463	0.00020214	0.769172	1.19072e-05	NA	NA	NA	NA
STMN3	9.9545e-06	0.000509329	-4.41816	Liver	0.000182061	0.00960735	-3.74269		NA	NA	NA	NA	NA	NA	1	1	0	0	2	-0.633052	4.6062	-0.786019	3.70028	NA	NA	NA	NA	0.5267	4.1009e-06	0.431856	0.000215366	NA	NA	NA	NA	0.838463	0.00020214	0.891742	0.00948751	NA	NA	NA	NA
STMN3	9.9545e-06	0.000509329	-4.41816	Pancreas	2.0295e-08	4.79622e-06	5.60947		NA	NA	NA	NA	NA	NA	1	1	0	0	2	-0.633052	4.6062	1.43302	-5.42825	NA	NA	NA	NA	0.5267	4.1009e-06	0.151852	5.69106e-08	NA	NA	NA	NA	0.838463	0.00020214	0.756389	1.04831e-05	NA	NA	NA	NA
STMN3	9.9545e-06	0.000509329	-4.41816	Pituitary	6.78766e-10	2.34947e-07	6.17096		NA	NA	NA	NA	NA	NA	1	1	0	0	2	-0.633052	4.6062	0.831698	-6.25337	NA	NA	NA	NA	0.5267	4.1009e-06	0.40558	4.017e-10	NA	NA	NA	NA	0.838463	0.00020214	0.905439	1.26104e-07	NA	NA	NA	NA
STMN3	9.9545e-06	0.000509329	-4.41816	Spleen	2.0295e-08	4.44276e-06	-5.60947		NA	NA	NA	NA	NA	NA	1	1	0	0	2	-0.633052	4.6062	-1.43302	5.42825	NA	NA	NA	NA	0.5267	4.1009e-06	0.151852	5.69106e-08	NA	NA	NA	NA	0.838463	0.00020214	0.763431	1.02592e-05	NA	NA	NA	NA
STMN3	9.9545e-06	0.000509329	-4.41816	Stomach	2.0295e-08	4.4197e-06	5.60947		NA	NA	NA	NA	NA	NA	1	1	0	0	2	-0.633052	4.6062	1.43302	-5.42825	NA	NA	NA	NA	0.5267	4.1009e-06	0.151852	5.69106e-08	NA	NA	NA	NA	0.838463	0.00020214	0.746049	1.107e-05	NA	NA	NA	NA
STMN3	9.9545e-06	0.000509329	-4.41816	Uterus	2.0295e-08	4.7249e-06	-5.60947		NA	NA	NA	NA	NA	NA	1	1	0	0	2	-0.633052	4.6062	-1.43302	5.42825	NA	NA	NA	NA	0.5267	4.1009e-06	0.151852	5.69106e-08	NA	NA	NA	NA	0.838463	0.00020214	0.763677	1.15466e-05	NA	NA	NA	NA
STMN3	9.9545e-06	0.000509329	-4.41816	Whole_Blood	6.95443e-08	1.35173e-05	-5.39234		NA	NA	NA	NA	NA	NA	1	1	0	0	2	-0.633052	4.6062	-1.22256	5.28455	NA	NA	NA	NA	0.5267	4.1009e-06	0.221496	1.26016e-07	NA	NA	NA	NA	0.838463	0.00020214	0.807268	2.12871e-05	NA	NA	NA	NA
STMN3	9.9545e-06	0.000509329	-4.41816	smultixcan	9.40437e-10	1.43403e-07	2.37946		NA	NA	NA	NA	NA	NA	1	1	0	0	2	-0.633052	4.6062	0.483365	-2.18953	NA	NA	NA	NA	0.5267	4.1009e-06	0.659388	8.84746e-09	NA	NA	NA	NA	0.838463	0.00020214	0.922021	9.21878e-07	NA	NA	NA	NA
ADAP1	1.0016e-05	0.00051099	-4.41683	Nerve_Tibial	1.11249e-05	0.00116458	-4.39407		NA	NA	NA	NA	NA	NA	1	1	0	0	2	0.429252	-5.04477	-0.844229	4.36358	NA	NA	NA	NA	0.66774	4.5406e-07	0.398542	1.27953e-05	NA	NA	NA	NA	0.87708	3.0666e-05	0.877795	0.00119994	NA	NA	NA	NA
TMEM161A	1.0326e-05	0.000523769	-4.41023	Artery_Tibial	2.37916e-05	0.00186461	-4.22597		NA	NA	NA	NA	NA	NA	1	1	0	0	2	1.94909	-4.23054	-2.08419	3.75115	NA	NA	NA	NA	0.051285	2.3313e-05	0.0371432	0.000176024	NA	NA	NA	NA	0.491031	0.000868241	0.537363	0.00800593	NA	NA	NA	NA
TMEM161A	1.0326e-05	0.000523769	-4.41023	Cells_Cultured_fibroblasts	1.83532e-05	0.0015371	-4.28404		NA	NA	NA	NA	NA	NA	1	1	0	0	2	1.94909	-4.23054	-1.00973	4.18826	NA	NA	NA	NA	0.051285	2.3313e-05	0.312627	2.81103e-05	NA	NA	NA	NA	0.491031	0.000868241	0.866899	0.00190115	NA	NA	NA	NA
TMEM161A	1.0326e-05	0.000523769	-4.41023	Lung	7.65486e-06	0.000742034	-4.47462		NA	NA	NA	NA	NA	NA	1	1	0	0	2	1.94909	-4.23054	-2.2587	3.96215	NA	NA	NA	NA	0.051285	2.3313e-05	0.0239023	7.4279e-05	NA	NA	NA	NA	0.491031	0.000868241	0.476227	0.00433239	NA	NA	NA	NA
TMEM161A	1.0326e-05	0.000523769	-4.41023	Thyroid	3.4316e-06	0.000439639	-4.64314		NA	NA	NA	NA	NA	NA	1	1	0	0	2	1.94909	-4.23054	-2.21717	4.14244	NA	NA	NA	NA	0.051285	2.3313e-05	0.0266113	3.43625e-05	NA	NA	NA	NA	0.491031	0.000868241	0.483604	0.00247153	NA	NA	NA	NA
TMEM161A	1.0326e-05	0.000523769	-4.41023	Uterus	1.83532e-05	0.00149146	-4.28404		NA	NA	NA	NA	NA	NA	1	1	0	0	2	1.94909	-4.23054	-1.00973	4.18826	NA	NA	NA	NA	0.051285	2.3313e-05	0.312627	2.81103e-05	NA	NA	NA	NA	0.491031	0.000868241	0.855847	0.00210525	NA	NA	NA	NA
TMEM161A	1.0326e-05	0.000523769	-4.41023	smultixcan	0.00039599	0.00903776	-1.71158		NA	NA	NA	NA	NA	NA	1	1	0	0	2	1.94909	-4.23054	-0.152942	1.15991	NA	NA	NA	NA	0.051285	2.3313e-05	0.169769	0.00652805	NA	NA	NA	NA	0.491031	0.000868241	0.663533	0.0571057	NA	NA	NA	NA
DBF4B	1.0385e-05	0.000525248	4.409		NA	NA	NA	Esophagus_Muscularis	2.27564e-08	5.65376e-06	-5.58962	NA	NA	NA	1	0	1	0	2	2.64263	3.66066	NA	NA	-1.71037	5.32533	NA	NA	0.0082266	0.00025157	NA	NA	0.0871969	1.00771e-07	NA	NA	0.230678	0.00560766	NA	NA	0.660015	1.31318e-05	NA	NA
DBF4B	1.0385e-05	0.000525248	4.409		NA	NA	NA	Nerve_Tibial	2.87314e-08	6.66728e-06	-5.549	NA	NA	NA	1	0	1	0	2	2.64263	3.66066	NA	NA	-1.59843	5.31866	NA	NA	0.0082266	0.00025157	NA	NA	0.109948	1.04535e-07	NA	NA	0.230678	0.00560766	NA	NA	0.690219	1.47171e-05	NA	NA
