## Supplementary material for "Disentangling the Shared and Differential Genetic Architecture Between COVID-19 and Other Respiratory Disorders: A Multi-Omics Genome-Wide Analysis": B2_Asthma.xlsx (part 68 of 83)

### Sheet: T9.gene_ccgwas (continued)
Table 9. Results summary of MAGMA/TWAS/spTWAS/PWAS-CC-GWAS
DBF4B	1.0385e-05	0.000525248	4.409		NA	NA	NA	Prostate	2.27564e-08	5.46364e-06	5.58962	NA	NA	NA	1	0	1	0	2	2.64263	3.66066	NA	NA	1.71037	-5.32533	NA	NA	0.0082266	0.00025157	NA	NA	0.0871969	1.00771e-07	NA	NA	0.230678	0.00560766	NA	NA	0.684915	1.41494e-05	NA	NA
DBF4B	1.0385e-05	0.000525248	4.409		NA	NA	NA	Skin_Sun_Exposed_Lower_leg	2.87314e-08	6.26229e-06	-5.549	NA	NA	NA	1	0	1	0	2	2.64263	3.66066	NA	NA	-1.59843	5.31866	NA	NA	0.0082266	0.00025157	NA	NA	0.109948	1.04535e-07	NA	NA	0.230678	0.00560766	NA	NA	0.705252	1.42794e-05	NA	NA
DBF4B	1.0385e-05	0.000525248	4.409		NA	NA	NA	Testis	2.87314e-08	7.73105e-06	5.549	NA	NA	NA	1	0	1	0	2	2.64263	3.66066	NA	NA	1.59843	-5.31866	NA	NA	0.0082266	0.00025157	NA	NA	0.109948	1.04535e-07	NA	NA	0.230678	0.00560766	NA	NA	0.71451	1.67744e-05	NA	NA
DBF4B	1.0385e-05	0.000525248	4.409		NA	NA	NA	smultixcan	2.27564e-08	4.82208e-06	0	NA	NA	NA	1	0	1	0	2	2.64263	3.66066	NA	NA	-2.22045e-16	4.44089e-16	NA	NA	0.0082266	0.00025157	NA	NA	0.0871969	1.00771e-07	NA	NA	0.230678	0.00560766	NA	NA	0.650529	1.3722e-05	NA	NA
TNFSF4	1.0618e-05	0.000535494	4.40419		NA	NA	NA	Brain_Cerebellar_Hemisphere	2.6471e-05	0.00198758	-4.20188	NA	NA	NA	1	0	1	0	2	-1.18936	-5.20982	NA	NA	1.82906	5.08625	NA	NA	0.2343	1.8902e-07	NA	NA	0.0673913	3.65215e-07	NA	NA	0.726038	1.42553e-05	NA	NA	0.609547	3.93059e-05	NA	NA
TNFSF4	1.0618e-05	0.000535494	4.40419		NA	NA	NA	Brain_Cerebellum	2.6471e-05	0.00208213	-4.20188	NA	NA	NA	1	0	1	0	2	-1.18936	-5.20982	NA	NA	1.82906	5.08625	NA	NA	0.2343	1.8902e-07	NA	NA	0.0673913	3.65215e-07	NA	NA	0.726038	1.42553e-05	NA	NA	0.620144	4.06564e-05	NA	NA
TNFSF4	1.0618e-05	0.000535494	4.40419		NA	NA	NA	Cells_Cultured_fibroblasts	2.6471e-05	0.00197353	-4.20188	NA	NA	NA	1	0	1	0	2	-1.18936	-5.20982	NA	NA	1.82906	5.08625	NA	NA	0.2343	1.8902e-07	NA	NA	0.0673913	3.65215e-07	NA	NA	0.726038	1.42553e-05	NA	NA	0.61285	4.22168e-05	NA	NA
TNFSF4	1.0618e-05	0.000535494	4.40419		NA	NA	NA	Cells_EBV-transformed_lymphocytes	2.6471e-05	0.00180516	-4.20188	NA	NA	NA	1	0	1	0	2	-1.18936	-5.20982	NA	NA	1.82906	5.08625	NA	NA	0.2343	1.8902e-07	NA	NA	0.0673913	3.65215e-07	NA	NA	0.726038	1.42553e-05	NA	NA	0.609458	3.45045e-05	NA	NA
TNFSF4	1.0618e-05	0.000535494	4.40419		NA	NA	NA	Esophagus_Gastroesophageal_Junction	2.6471e-05	0.00205498	-4.20188	NA	NA	NA	1	0	1	0	2	-1.18936	-5.20982	NA	NA	1.82906	5.08625	NA	NA	0.2343	1.8902e-07	NA	NA	0.0673913	3.65215e-07	NA	NA	0.726038	1.42553e-05	NA	NA	0.616497	4.11293e-05	NA	NA
TNFSF4	1.0618e-05	0.000535494	4.40419		NA	NA	NA	Esophagus_Muscularis	2.6471e-05	0.00211747	-4.20188	NA	NA	NA	1	0	1	0	2	-1.18936	-5.20982	NA	NA	1.82906	5.08625	NA	NA	0.2343	1.8902e-07	NA	NA	0.0673913	3.65215e-07	NA	NA	0.726038	1.42553e-05	NA	NA	0.614758	4.02076e-05	NA	NA
TNFSF4	1.0618e-05	0.000535494	4.40419		NA	NA	NA	Heart_Atrial_Appendage	2.6471e-05	0.0023056	-4.20188	NA	NA	NA	1	0	1	0	2	-1.18936	-5.20982	NA	NA	1.82906	5.08625	NA	NA	0.2343	1.8902e-07	NA	NA	0.0673913	3.65215e-07	NA	NA	0.726038	1.42553e-05	NA	NA	0.609316	4.51072e-05	NA	NA
TNFSF4	1.0618e-05	0.000535494	4.40419		NA	NA	NA	smultixcan	2.6471e-05	0.00193718	-4.20188	NA	NA	NA	1	0	1	0	2	-1.18936	-5.20982	NA	NA	1.82906	5.08625	NA	NA	0.2343	1.8902e-07	NA	NA	0.0673913	3.65215e-07	NA	NA	0.726038	1.42553e-05	NA	NA	0.603393	4.19579e-05	NA	NA
FGF7	1.1161e-05	0.000559672	-4.39336		NA	NA	NA	Adipose_Subcutaneous	1.00707e-07	2.14607e-05	5.32544	NA	NA	NA	1	0	1	0	2	-0.913518	-4.90141	NA	NA	0.0497235	-5.58409	NA	NA	0.36097	9.5152e-07	NA	NA	0.960343	2.34924e-08	NA	NA	0.786432	5.858e-05	NA	NA	0.995788	4.02284e-06	NA	NA
FGF7	1.1161e-05	0.000559672	-4.39336		NA	NA	NA	Adrenal_Gland	1.00707e-07	2.25692e-05	5.32544	NA	NA	NA	1	0	1	0	2	-0.913518	-4.90141	NA	NA	0.0497235	-5.58409	NA	NA	0.36097	9.5152e-07	NA	NA	0.960343	2.34924e-08	NA	NA	0.786432	5.858e-05	NA	NA	0.996635	4.21498e-06	NA	NA
FGF7	1.1161e-05	0.000559672	-4.39336		NA	NA	NA	Colon_Transverse	1.00707e-07	2.03688e-05	5.32544	NA	NA	NA	1	0	1	0	2	-0.913518	-4.90141	NA	NA	-0.214751	-5.58409	NA	NA	0.36097	9.5152e-07	NA	NA	0.829961	2.34924e-08	NA	NA	0.786432	5.858e-05	NA	NA	0.977741	4.21462e-06	NA	NA
FGF7	1.1161e-05	0.000559672	-4.39336		NA	NA	NA	Esophagus_Muscularis	5.95596e-08	1.31421e-05	5.42012	NA	NA	NA	1	0	1	0	2	-0.913518	-4.90141	NA	NA	0.260206	-5.61116	NA	NA	0.36097	9.5152e-07	NA	NA	0.794705	2.00971e-08	NA	NA	0.786432	5.858e-05	NA	NA	0.971657	3.25705e-06	NA	NA
FGF7	1.1161e-05	0.000559672	-4.39336		NA	NA	NA	Heart_Atrial_Appendage	1.412e-07	3.03047e-05	5.26368	NA	NA	NA	1	0	1	0	2	-0.913518	-4.90141	NA	NA	-0.222439	-5.624	NA	NA	0.36097	9.5152e-07	NA	NA	0.823972	1.86581e-08	NA	NA	0.786432	5.858e-05	NA	NA	0.976643	3.51729e-06	NA	NA
FGF7	1.1161e-05	0.000559672	-4.39336		NA	NA	NA	Minor_Salivary_Gland	5.1825e-06	0.000535151	4.55726	NA	NA	NA	1	0	1	0	2	-0.913518	-4.90141	NA	NA	0.212799	-4.72518	NA	NA	0.36097	9.5152e-07	NA	NA	0.831484	2.29914e-06	NA	NA	0.786432	5.858e-05	NA	NA	0.977645	0.000212783	NA	NA
FGF7	1.1161e-05	0.000559672	-4.39336		NA	NA	NA	Small_Intestine_Terminal_Ileum	3.76688e-09	1.09489e-06	5.89412	NA	NA	NA	1	0	1	0	2	-0.913518	-4.90141	NA	NA	1.06777	-5.86928	NA	NA	0.36097	9.5152e-07	NA	NA	0.285625	4.37683e-09	NA	NA	0.786432	5.858e-05	NA	NA	0.851161	9.17216e-07	NA	NA
FGF7	1.1161e-05	0.000559672	-4.39336		NA	NA	NA	Stomach	1.14682e-07	2.71917e-05	5.30177	NA	NA	NA	1	0	1	0	2	-0.913518	-4.90141	NA	NA	0.039388	-5.56352	NA	NA	0.36097	9.5152e-07	NA	NA	0.968581	2.64393e-08	NA	NA	0.786432	5.858e-05	NA	NA	0.99757	5.10818e-06	NA	NA
FGF7	1.1161e-05	0.000559672	-4.39336		NA	NA	NA	Thyroid	1.61137e-07	3.19106e-05	5.23936	NA	NA	NA	1	0	1	0	2	-0.913518	-4.90141	NA	NA	-0.237628	-5.60391	NA	NA	0.36097	9.5152e-07	NA	NA	0.812169	2.09569e-08	NA	NA	0.786432	5.858e-05	NA	NA	0.970857	3.5878e-06	NA	NA
FGF7	1.1161e-05	0.000559672	-4.39336		NA	NA	NA	Uterus	1.22356e-07	2.59266e-05	5.28994	NA	NA	NA	1	0	1	0	2	-0.913518	-4.90141	NA	NA	0.0859402	-5.5326	NA	NA	0.36097	9.5152e-07	NA	NA	0.931514	3.1551e-08	NA	NA	0.786432	5.858e-05	NA	NA	0.992447	5.32208e-06	NA	NA
FGF7	1.1161e-05	0.000559672	-4.39336		NA	NA	NA	Vagina	1.22356e-07	2.57439e-05	5.28994	NA	NA	NA	1	0	1	0	2	-0.913518	-4.90141	NA	NA	0.0859402	-5.5326	NA	NA	0.36097	9.5152e-07	NA	NA	0.931514	3.1551e-08	NA	NA	0.786432	5.858e-05	NA	NA	0.993708	5.30828e-06	NA	NA
FGF7	1.1161e-05	0.000559672	-4.39336		NA	NA	NA	smultixcan	6.0076e-08	1.16651e-05	5.29387	NA	NA	NA	1	0	1	0	2	-0.913518	-4.90141	NA	NA	-0.0555048	-5.54717	NA	NA	0.36097	9.5152e-07	NA	NA	0.696176	1.34151e-08	NA	NA	0.786432	5.858e-05	NA	NA	0.951746	2.41988e-06	NA	NA
KIF18B	1.1369e-05	0.000566872	-4.38935	Heart_Left_Ventricle	1.014e-05	0.000946302	4.41417		NA	NA	NA	NA	NA	NA	1	1	0	0	2	2.95253	-4.62482	1.404	-4.15716	NA	NA	NA	NA	0.0031518	3.7492e-06	0.160318	3.22226e-05	NA	NA	NA	NA	0.142696	0.000188501	0.770476	0.00223449	NA	NA	NA	NA
KIF18B	1.1369e-05	0.000566872	-4.38935	smultixcan	2.0706e-05	0.000894695	-0.0440138		NA	NA	NA	NA	NA	NA	1	1	0	0	2	2.95253	-4.62482	2.29207	-0.0410703	NA	NA	NA	NA	0.0031518	3.7492e-06	0.0147763	1.44527e-05	NA	NA	NA	NA	0.142696	0.000188501	0.28856	0.000552905	NA	NA	NA	NA
THEMIS	1.2002e-05	0.000593391	4.37755	Brain_Hippocampus	7.75528e-06	0.00087654	4.47183		NA	NA	NA	NA	NA	NA	1	1	0	0	2	-2.13273	-3.95526	3.27369	-3.5998	NA	NA	NA	NA	0.032947	7.6451e-05	0.00106152	0.000318463	NA	NA	NA	NA	0.420021	0.00222113	0.12955	0.0134496	NA	NA	NA	NA
THEMIS	1.2002e-05	0.000593391	4.37755	smultixcan	6.18205e-05	0.00216094	1.18693		NA	NA	NA	NA	NA	NA	1	1	0	0	2	-2.13273	-3.95526	1.2329	-1.30922	NA	NA	NA	NA	0.032947	7.6451e-05	0.0128878	1.69626e-06	NA	NA	NA	NA	0.420021	0.00222113	0.275591	9.02164e-05	NA	NA	NA	NA
IL2RA	1.2108e-05	0.000596955	-4.37563	Lung	0.00013331	0.00707208	-3.82026		NA	NA	NA	NA	NA	NA	1	1	0	0	2	-2.0253	5.52472	2.8926	4.94121	NA	NA	NA	NA	0.042837	3.3002e-08	0.00382071	7.76392e-07	NA	NA	NA	NA	0.460222	3.28207e-06	0.248462	9.30602e-05	NA	NA	NA	NA
IL2RA	1.2108e-05	0.000596955	-4.37563	smultixcan	3.52332e-05	0.00140154	-0.918637		NA	NA	NA	NA	NA	NA	1	1	0	0	2	-2.0253	5.52472	0.0654574	1.00497	NA	NA	NA	NA	0.042837	3.3002e-08	0.11227	0.00285801	NA	NA	NA	NA	0.460222	3.28207e-06	0.586688	0.0326849	NA	NA	NA	NA
PCDH17	1.2721e-05	0.000618515	4.36485	Colon_Transverse	1.2175e-06	0.000162611	-4.85277		NA	NA	NA	NA	NA	NA	1	1	0	0	2	-1.13249	4.7542	0.305151	5.22646	NA	NA	NA	NA	0.25743	1.9923e-06	0.760251	1.72783e-07	NA	NA	NA	NA	0.739967	0.000110615	0.974114	2.75645e-05	NA	NA	NA	NA
PCDH17	1.2721e-05	0.000618515	4.36485	smultixcan	1.73228e-06	0.000113559	-1.12187		NA	NA	NA	NA	NA	NA	1	1	0	0	2	-1.13249	4.7542	0.151884	1.24328	NA	NA	NA	NA	0.25743	1.9923e-06	0.0282067	1.06698e-08	NA	NA	NA	NA	0.739967	0.000110615	0.371135	1.07715e-06	NA	NA	NA	NA
HIST4H4	1.27e-05	0.000618515	4.36521	Artery_Aorta	1.26043e-05	0.00138743	4.36686		NA	NA	NA	NA	NA	NA	1	1	0	0	2	0.0592663	-4.3079	0.0594047	-4.5678	NA	NA	NA	NA	0.95274	1.6481e-05	0.95263	4.92877e-06	NA	NA	NA	NA	0.971385	0.000645684	0.996852	0.000510514	NA	NA	NA	NA
HIST4H4	1.27e-05	0.000618515	4.36521	Artery_Tibial	1.26043e-05	0.00117432	4.36686		NA	NA	NA	NA	NA	NA	1	1	0	0	2	0.0592663	-4.3079	0.0594047	-4.5678	NA	NA	NA	NA	0.95274	1.6481e-05	0.95263	4.92877e-06	NA	NA	NA	NA	0.971385	0.000645684	0.996006	0.000461528	NA	NA	NA	NA
HIST4H4	1.27e-05	0.000618515	4.36521	Brain_Anterior_cingulate_cortex_BA24	1.26043e-05	0.00123221	-4.36686		NA	NA	NA	NA	NA	NA	1	1	0	0	2	0.0592663	-4.3079	-0.0594047	4.5678	NA	NA	NA	NA	0.95274	1.6481e-05	0.95263	4.92877e-06	NA	NA	NA	NA	0.971385	0.000645684	0.997745	0.000511659	NA	NA	NA	NA
HIST4H4	1.27e-05	0.000618515	4.36521	Brain_Caudate_basal_ganglia	1.26043e-05	0.00128135	-4.36686		NA	NA	NA	NA	NA	NA	1	1	0	0	2	0.0592663	-4.3079	-0.0594047	4.5678	NA	NA	NA	NA	0.95274	1.6481e-05	0.95263	4.92877e-06	NA	NA	NA	NA	0.971385	0.000645684	0.991297	0.000567043	NA	NA	NA	NA
HIST4H4	1.27e-05	0.000618515	4.36521	Brain_Frontal_Cortex_BA9	1.26043e-05	0.00121696	-4.36686		NA	NA	NA	NA	NA	NA	1	1	0	0	2	0.0592663	-4.3079	0.408651	-0.667108	NA	NA	NA	NA	0.95274	1.6481e-05	0.682796	0.504703	NA	NA	NA	NA	0.971385	0.000645684	0.970112	0.820841	NA	NA	NA	NA
HIST4H4	1.27e-05	0.000618515	4.36521	Brain_Hypothalamus	1.26043e-05	0.00134614	4.36686		NA	NA	NA	NA	NA	NA	1	1	0	0	2	0.0592663	-4.3079	0.369199	-2.89475	NA	NA	NA	NA	0.95274	1.6481e-05	0.71198	0.00379462	NA	NA	NA	NA	0.971385	0.000645684	0.963685	0.0696558	NA	NA	NA	NA
HIST4H4	1.27e-05	0.000618515	4.36521	Brain_Nucleus_accumbens_basal_ganglia	1.26043e-05	0.00120569	-4.36686		NA	NA	NA	NA	NA	NA	1	1	0	0	2	0.0592663	-4.3079	-0.0594047	4.5678	NA	NA	NA	NA	0.95274	1.6481e-05	0.95263	4.92877e-06	NA	NA	NA	NA	0.971385	0.000645684	0.995611	0.000536493	NA	NA	NA	NA
HIST4H4	1.27e-05	0.000618515	4.36521	Brain_Spinal_cord_cervical_c-1	1.26043e-05	0.00116261	-4.36686		NA	NA	NA	NA	NA	NA	1	1	0	0	2	0.0592663	-4.3079	-0.0594047	4.5678	NA	NA	NA	NA	0.95274	1.6481e-05	0.95263	4.92877e-06	NA	NA	NA	NA	0.971385	0.000645684	0.995336	0.000516652	NA	NA	NA	NA
HIST4H4	1.27e-05	0.000618515	4.36521	Colon_Sigmoid	1.26043e-05	0.00134528	4.36686		NA	NA	NA	NA	NA	NA	1	1	0	0	2	0.0592663	-4.3079	0.0594047	-4.5678	NA	NA	NA	NA	0.95274	1.6481e-05	0.95263	4.92877e-06	NA	NA	NA	NA	0.971385	0.000645684	0.996439	0.000521724	NA	NA	NA	NA
HIST4H4	1.27e-05	0.000618515	4.36521	Esophagus_Mucosa	1.26043e-05	0.00118299	4.36686		NA	NA	NA	NA	NA	NA	1	1	0	0	2	0.0592663	-4.3079	0.0594047	-4.5678	NA	NA	NA	NA	0.95274	1.6481e-05	0.95263	4.92877e-06	NA	NA	NA	NA	0.971385	0.000645684	0.994942	0.000476485	NA	NA	NA	NA
HIST4H4	1.27e-05	0.000618515	4.36521	Heart_Left_Ventricle	1.26043e-05	0.00114168	-4.36686		NA	NA	NA	NA	NA	NA	1	1	0	0	2	0.0592663	-4.3079	-0.0594047	4.5678	NA	NA	NA	NA	0.95274	1.6481e-05	0.95263	4.92877e-06	NA	NA	NA	NA	0.971385	0.000645684	0.996771	0.000466074	NA	NA	NA	NA
HIST4H4	1.27e-05	0.000618515	4.36521	Liver	1.26043e-05	0.00137161	-4.36686		NA	NA	NA	NA	NA	NA	1	1	0	0	2	0.0592663	-4.3079	-0.0594047	4.5678	NA	NA	NA	NA	0.95274	1.6481e-05	0.95263	4.92877e-06	NA	NA	NA	NA	0.971385	0.000645684	0.994518	0.000513961	NA	NA	NA	NA
HIST4H4	1.27e-05	0.000618515	4.36521	Minor_Salivary_Gland	1.26043e-05	0.00140264	4.36686		NA	NA	NA	NA	NA	NA	1	1	0	0	2	0.0592663	-4.3079	-0.399526	0.318611	NA	NA	NA	NA	0.95274	1.6481e-05	0.689505	0.750022	NA	NA	NA	NA	0.971385	0.000645684	0.969222	0.921674	NA	NA	NA	NA
HIST4H4	1.27e-05	0.000618515	4.36521	Ovary	1.26043e-05	0.0012657	-4.36686		NA	NA	NA	NA	NA	NA	1	1	0	0	2	0.0592663	-4.3079	-0.0594047	4.5678	NA	NA	NA	NA	0.95274	1.6481e-05	0.95263	4.92877e-06	NA	NA	NA	NA	0.971385	0.000645684	0.996311	0.000488038	NA	NA	NA	NA
HIST4H4	1.27e-05	0.000618515	4.36521	Pituitary	1.26043e-05	0.00124041	4.36686		NA	NA	NA	NA	NA	NA	1	1	0	0	2	0.0592663	-4.3079	0.344123	-4.5678	NA	NA	NA	NA	0.95274	1.6481e-05	0.730754	4.92877e-06	NA	NA	NA	NA	0.971385	0.000645684	0.973658	0.000487327	NA	NA	NA	NA
HIST4H4	1.27e-05	0.000618515	4.36521	Spleen	1.26043e-05	0.00121405	4.36686		NA	NA	NA	NA	NA	NA	1	1	0	0	2	0.0592663	-4.3079	0.0594047	-4.5678	NA	NA	NA	NA	0.95274	1.6481e-05	0.95263	4.92877e-06	NA	NA	NA	NA	0.971385	0.000645684	0.994444	0.000504488	NA	NA	NA	NA
HIST4H4	1.27e-05	0.000618515	4.36521	Testis	1.26043e-05	0.00128564	4.36686		NA	NA	NA	NA	NA	NA	1	1	0	0	2	0.0592663	-4.3079	0.535698	-4.5678	NA	NA	NA	NA	0.95274	1.6481e-05	0.592167	4.92877e-06	NA	NA	NA	NA	0.971385	0.000645684	0.950128	0.000524659	NA	NA	NA	NA
HIST4H4	1.27e-05	0.000618515	4.36521	Thyroid	1.26043e-05	0.00122163	4.36686		NA	NA	NA	NA	NA	NA	1	1	0	0	2	0.0592663	-4.3079	-0.350824	-1.28312	NA	NA	NA	NA	0.95274	1.6481e-05	0.72572	0.199449	NA	NA	NA	NA	0.971385	0.000645684	0.968016	0.576158	NA	NA	NA	NA
HIST4H4	1.27e-05	0.000618515	4.36521	smultixcan	3.44373e-05	0.00137247	0.53964		NA	NA	NA	NA	NA	NA	1	1	0	0	2	0.0592663	-4.3079	0.00291289	-0.0906067	NA	NA	NA	NA	0.95274	1.6481e-05	0.804436	3.31743e-05	NA	NA	NA	NA	0.971385	0.000645684	0.95885	0.00109939	NA	NA	NA	NA
POU2F1	1.2758e-05	0.000618605	-4.36422		NA	NA	NA	Adipose_Subcutaneous	9.13479e-06	0.00089048	-4.4367	NA	NA	NA	1	0	1	0	2	0.262819	-4.21604	NA	NA	0.146842	4.81325	NA	NA	0.79269	2.4863e-05	NA	NA	0.883257	1.48494e-06	NA	NA	0.911412	0.000909132	NA	NA	0.985396	0.000145719	NA	NA
POU2F1	1.2758e-05	0.000618605	-4.36422		NA	NA	NA	Cells_EBV-transformed_lymphocytes	6.77659e-06	0.000588472	-4.50059	NA	NA	NA	1	0	1	0	2	0.262819	-4.21604	NA	NA	0.173701	4.82361	NA	NA	0.79269	2.4863e-05	NA	NA	0.862101	1.4098e-06	NA	NA	0.911412	0.000909132	NA	NA	0.978904	0.000117393	NA	NA
POU2F1	1.2758e-05	0.000618605	-4.36422		NA	NA	NA	Testis	6.77659e-06	0.000811534	4.50059	NA	NA	NA	1	0	1	0	2	0.262819	-4.21604	NA	NA	-0.173701	-4.82361	NA	NA	0.79269	2.4863e-05	NA	NA	0.862101	1.4098e-06	NA	NA	0.911412	0.000909132	NA	NA	0.984929	0.000164353	NA	NA
POU2F1	1.2758e-05	0.000618605	-4.36422		NA	NA	NA	smultixcan	6.77659e-06	0.000640471	0	NA	NA	NA	1	0	1	0	2	0.262819	-4.21604	NA	NA	0	-4.44089e-16	NA	NA	0.79269	2.4863e-05	NA	NA	0.862101	1.4098e-06	NA	NA	0.911412	0.000909132	NA	NA	0.979454	0.000134963	NA	NA
UBAP2L	1.3627e-05	0.000649997	-4.34979	Adipose_Visceral_Omentum	6.71999e-06	0.000744185	-4.50237		NA	NA	NA	NA	NA	NA	1	1	0	0	2	2.3769	4.35828	-0.397532	4.60333	NA	NA	NA	NA	0.017459	1.3109e-05	0.690975	4.15793e-06	NA	NA	NA	NA	0.33062	0.000535605	0.968275	0.000443641	NA	NA	NA	NA
UBAP2L	1.3627e-05	0.000649997	-4.34979	Brain_Cerebellar_Hemisphere	6.71999e-06	0.000847436	-4.50237		NA	NA	NA	NA	NA	NA	1	1	0	0	2	2.3769	4.35828	-0.397532	4.60333	NA	NA	NA	NA	0.017459	1.3109e-05	0.690975	4.15793e-06	NA	NA	NA	NA	0.33062	0.000535605	0.967359	0.000480445	NA	NA	NA	NA
UBAP2L	1.3627e-05	0.000649997	-4.34979	Brain_Cerebellum	6.71999e-06	0.000819328	-4.50237		NA	NA	NA	NA	NA	NA	1	1	0	0	2	2.3769	4.35828	-0.397532	4.60333	NA	NA	NA	NA	0.017459	1.3109e-05	0.690975	4.15793e-06	NA	NA	NA	NA	0.33062	0.000535605	0.961053	0.000447572	NA	NA	NA	NA
UBAP2L	1.3627e-05	0.000649997	-4.34979	Brain_Hippocampus	6.71999e-06	0.000789119	-4.50237		NA	NA	NA	NA	NA	NA	1	1	0	0	2	2.3769	4.35828	-0.397532	4.60333	NA	NA	NA	NA	0.017459	1.3109e-05	0.690975	4.15793e-06	NA	NA	NA	NA	0.33062	0.000535605	0.962777	0.000480934	NA	NA	NA	NA
UBAP2L	1.3627e-05	0.000649997	-4.34979	Brain_Hypothalamus	6.71999e-06	0.000835672	-4.50237		NA	NA	NA	NA	NA	NA	1	1	0	0	2	2.3769	4.35828	-0.397532	4.60333	NA	NA	NA	NA	0.017459	1.3109e-05	0.690975	4.15793e-06	NA	NA	NA	NA	0.33062	0.000535605	0.962986	0.000537667	NA	NA	NA	NA
UBAP2L	1.3627e-05	0.000649997	-4.34979	Brain_Nucleus_accumbens_basal_ganglia	6.71999e-06	0.000729103	-4.50237		NA	NA	NA	NA	NA	NA	1	1	0	0	2	2.3769	4.35828	-0.397532	4.60333	NA	NA	NA	NA	0.017459	1.3109e-05	0.690975	4.15793e-06	NA	NA	NA	NA	0.33062	0.000535605	0.966278	0.000478242	NA	NA	NA	NA
UBAP2L	1.3627e-05	0.000649997	-4.34979	Cells_Cultured_fibroblasts	6.71999e-06	0.000660174	4.50237		NA	NA	NA	NA	NA	NA	1	1	0	0	2	2.3769	4.35828	0.397532	-4.60333	NA	NA	NA	NA	0.017459	1.3109e-05	0.690975	4.15793e-06	NA	NA	NA	NA	0.33062	0.000535605	0.971681	0.000390687	NA	NA	NA	NA
UBAP2L	1.3627e-05	0.000649997	-4.34979	Esophagus_Mucosa	6.71999e-06	0.000673162	-4.50237		NA	NA	NA	NA	NA	NA	1	1	0	0	2	2.3769	4.35828	-0.397532	4.60333	NA	NA	NA	NA	0.017459	1.3109e-05	0.690975	4.15793e-06	NA	NA	NA	NA	0.33062	0.000535605	0.963862	0.000411313	NA	NA	NA	NA
UBAP2L	1.3627e-05	0.000649997	-4.34979	Muscle_Skeletal	6.71999e-06	0.000620287	-4.50237		NA	NA	NA	NA	NA	NA	1	1	0	0	2	2.3769	4.35828	-0.397532	4.60333	NA	NA	NA	NA	0.017459	1.3109e-05	0.690975	4.15793e-06	NA	NA	NA	NA	0.33062	0.000535605	0.9628	0.000390749	NA	NA	NA	NA
UBAP2L	1.3627e-05	0.000649997	-4.34979	smultixcan	7.81075e-06	0.000403434	-3.03077		NA	NA	NA	NA	NA	NA	1	1	0	0	2	2.3769	4.35828	-0.201506	3.03591	NA	NA	NA	NA	0.017459	1.3109e-05	0.657165	2.58586e-05	NA	NA	NA	NA	0.33062	0.000535605	0.921123	0.000902826	NA	NA	NA	NA
AKIRIN1	1.3595e-05	0.000649997	-4.3503	Adipose_Subcutaneous	2.20433e-06	0.00027709	4.73373		NA	NA	NA	NA	NA	NA	1	1	0	0	2	-1.02412	-4.16559	0.574745	-4.44983	NA	NA	NA	NA	0.30578	3.1055e-05	0.565464	8.59373e-06	NA	NA	NA	NA	0.762905	0.00108513	0.929253	0.000857774	NA	NA	NA	NA
AKIRIN1	1.3595e-05	0.000649997	-4.3503	Brain_Hippocampus	2.20433e-06	0.000332193	-4.73373		NA	NA	NA	NA	NA	NA	1	1	0	0	2	-1.02412	-4.16559	-0.869169	4.44983	NA	NA	NA	NA	0.30578	3.1055e-05	0.384755	8.59373e-06	NA	NA	NA	NA	0.762905	0.00108513	0.890356	0.000870857	NA	NA	NA	NA
AKIRIN1	1.3595e-05	0.000649997	-4.3503	Brain_Putamen_basal_ganglia	2.61143e-05	0.00208892	-4.20495		NA	NA	NA	NA	NA	NA	1	1	0	0	2	-1.02412	-4.16559	-1.45326	3.94883	NA	NA	NA	NA	0.30578	3.1055e-05	0.146151	7.85344e-05	NA	NA	NA	NA	0.762905	0.00108513	0.76436	0.0047129	NA	NA	NA	NA
AKIRIN1	1.3595e-05	0.000649997	-4.3503	Brain_Spinal_cord_cervical_c-1	2.20433e-06	0.000292281	-4.73373		NA	NA	NA	NA	NA	NA	1	1	0	0	2	-1.02412	-4.16559	-1.62732	4.44983	NA	NA	NA	NA	0.30578	3.1055e-05	0.103668	8.59373e-06	NA	NA	NA	NA	0.762905	0.00108513	0.699393	0.000814626	NA	NA	NA	NA
AKIRIN1	1.3595e-05	0.000649997	-4.3503	Brain_Substantia_nigra	2.20433e-06	0.000308986	-4.73373		NA	NA	NA	NA	NA	NA	1	1	0	0	2	-1.02412	-4.16559	-1.02246	4.44983	NA	NA	NA	NA	0.30578	3.1055e-05	0.306565	8.59373e-06	NA	NA	NA	NA	0.762905	0.00108513	0.861874	0.000812031	NA	NA	NA	NA
AKIRIN1	1.3595e-05	0.000649997	-4.3503	Breast_Mammary_Tissue	1.03496e-07	1.97776e-05	5.32048		NA	NA	NA	NA	NA	NA	1	1	0	0	2	-1.02412	-4.16559	0.593707	-5.15035	NA	NA	NA	NA	0.30578	3.1055e-05	0.552708	2.59995e-07	NA	NA	NA	NA	0.762905	0.00108513	0.933848	3.76306e-05	NA	NA	NA	NA
AKIRIN1	1.3595e-05	0.000649997	-4.3503	Cells_Cultured_fibroblasts	9.5767e-07	0.00013046	4.90014		NA	NA	NA	NA	NA	NA	1	1	0	0	2	-1.02412	-4.16559	0.499151	-4.77985	NA	NA	NA	NA	0.30578	3.1055e-05	0.617673	1.75429e-06	NA	NA	NA	NA	0.762905	0.00108513	0.963485	0.000191093	NA	NA	NA	NA
AKIRIN1	1.3595e-05	0.000649997	-4.3503	Liver	8.77217e-05	0.00586285	3.92226		NA	NA	NA	NA	NA	NA	1	1	0	0	2	-1.02412	-4.16559	-0.131742	-3.91496	NA	NA	NA	NA	0.30578	3.1055e-05	0.895188	9.04179e-05	NA	NA	NA	NA	0.762905	0.00108513	0.986132	0.0053916	NA	NA	NA	NA
AKIRIN1	1.3595e-05	0.000649997	-4.3503	Lung	8.77217e-05	0.00519654	3.92226		NA	NA	NA	NA	NA	NA	1	1	0	0	2	-1.02412	-4.16559	0.0463418	-3.91496	NA	NA	NA	NA	0.30578	3.1055e-05	0.963038	9.04179e-05	NA	NA	NA	NA	0.762905	0.00108513	0.995367	0.00507	NA	NA	NA	NA
AKIRIN1	1.3595e-05	0.000649997	-4.3503	Muscle_Skeletal	2.20433e-06	0.000245568	4.73373		NA	NA	NA	NA	NA	NA	1	1	0	0	2	-1.02412	-4.16559	0.74219	-4.44983	NA	NA	NA	NA	0.30578	3.1055e-05	0.457972	8.59373e-06	NA	NA	NA	NA	0.762905	0.00108513	0.905748	0.000703352	NA	NA	NA	NA
AKIRIN1	1.3595e-05	0.000649997	-4.3503	Nerve_Tibial	8.77217e-05	0.00577983	3.92226		NA	NA	NA	NA	NA	NA	1	1	0	0	2	-1.02412	-4.16559	0.658484	-3.91496	NA	NA	NA	NA	0.30578	3.1055e-05	0.510227	9.04179e-05	NA	NA	NA	NA	0.762905	0.00108513	0.911592	0.00522632	NA	NA	NA	NA
AKIRIN1	1.3595e-05	0.000649997	-4.3503	Pituitary	8.77217e-05	0.00564456	3.92226		NA	NA	NA	NA	NA	NA	1	1	0	0	2	-1.02412	-4.16559	-0.0154546	-3.91496	NA	NA	NA	NA	0.30578	3.1055e-05	0.987669	9.04179e-05	NA	NA	NA	NA	0.762905	0.00108513	0.998406	0.00535555	NA	NA	NA	NA
AKIRIN1	1.3595e-05	0.000649997	-4.3503	Stomach	2.20433e-06	0.00027431	4.73373		NA	NA	NA	NA	NA	NA	1	1	0	0	2	-1.02412	-4.16559	0.570104	-4.61478	NA	NA	NA	NA	0.30578	3.1055e-05	0.568607	3.9351e-06	NA	NA	NA	NA	0.762905	0.00108513	0.934411	0.00036227	NA	NA	NA	NA
AKIRIN1	1.3595e-05	0.000649997	-4.3503	Vagina	8.77217e-05	0.00652391	3.92226		NA	NA	NA	NA	NA	NA	1	1	0	0	2	-1.02412	-4.16559	0.658484	-3.91496	NA	NA	NA	NA	0.30578	3.1055e-05	0.510227	9.04179e-05	NA	NA	NA	NA	0.762905	0.00108513	0.926947	0.0054867	NA	NA	NA	NA
AKIRIN1	1.3595e-05	0.000649997	-4.3503	Whole_Blood	2.20433e-06	0.000277591	4.73373		NA	NA	NA	NA	NA	NA	1	1	0	0	2	-1.02412	-4.16559	1.61175	-4.44983	NA	NA	NA	NA	0.30578	3.1055e-05	0.107017	8.59373e-06	NA	NA	NA	NA	0.762905	0.00108513	0.692795	0.000737181	NA	NA	NA	NA
AKIRIN1	1.3595e-05	0.000649997	-4.3503	smultixcan	1.29555e-06	9.2677e-05	1.96522		NA	NA	NA	NA	NA	NA	1	1	0	0	2	-1.02412	-4.16559	0.0451327	-1.85382	NA	NA	NA	NA	0.30578	3.1055e-05	0.0660102	9.22271e-07	NA	NA	NA	NA	0.762905	0.00108513	0.494863	5.37729e-05	NA	NA	NA	NA
SUMO4	1.3587e-05	0.000649997	4.35043	Adipose_Subcutaneous	5.57936e-05	0.0040351	4.02993		NA	NA	NA	NA	NA	NA	1	1	0	0	2	-2.30293	4.0168	1.24324	-3.83771	NA	NA	NA	NA	0.021283	5.8994e-05	0.21378	0.000124185	NA	NA	NA	NA	0.356518	0.00181289	0.798213	0.00658028	NA	NA	NA	NA
SUMO4	1.3587e-05	0.000649997	4.35043	Adipose_Visceral_Omentum	5.31854e-05	0.00365171	4.04117		NA	NA	NA	NA	NA	NA	1	1	0	0	2	-2.30293	4.0168	1.25105	-3.84691	NA	NA	NA	NA	0.021283	5.8994e-05	0.210915	0.000119615	NA	NA	NA	NA	0.356518	0.00181289	0.807847	0.0060092	NA	NA	NA	NA
SUMO4	1.3587e-05	0.000649997	4.35043	Artery_Coronary	5.20215e-05	0.003774	4.04635		NA	NA	NA	NA	NA	NA	1	1	0	0	2	-2.30293	4.0168	1.24637	-3.85402	NA	NA	NA	NA	0.021283	5.8994e-05	0.212628	0.000116192	NA	NA	NA	NA	0.356518	0.00181289	0.820471	0.00641382	NA	NA	NA	NA
SUMO4	1.3587e-05	0.000649997	4.35043	Artery_Tibial	5.94751e-05	0.00391346	4.01488		NA	NA	NA	NA	NA	NA	1	1	0	0	2	-2.30293	4.0168	1.22175	-3.82921	NA	NA	NA	NA	0.021283	5.8994e-05	0.221803	0.000128554	NA	NA	NA	NA	0.356518	0.00181289	0.807911	0.00632099	NA	NA	NA	NA
SUMO4	1.3587e-05	0.000649997	4.35043	Brain_Amygdala	6.14709e-05	0.00477462	4.00709		NA	NA	NA	NA	NA	NA	1	1	0	0	2	-2.30293	4.0168	1.21467	-3.82341	NA	NA	NA	NA	0.021283	5.8994e-05	0.224492	0.000131619	NA	NA	NA	NA	0.356518	0.00181289	0.803813	0.00758351	NA	NA	NA	NA
SUMO4	1.3587e-05	0.000649997	4.35043	Brain_Frontal_Cortex_BA9	8.43235e-05	0.00518097	3.93177		NA	NA	NA	NA	NA	NA	1	1	0	0	2	-2.30293	4.0168	1.16667	-3.76024	NA	NA	NA	NA	0.021283	5.8994e-05	0.243344	0.00016975	NA	NA	NA	NA	0.356518	0.00181289	0.830708	0.00819093	NA	NA	NA	NA
SUMO4	1.3587e-05	0.000649997	4.35043	Brain_Spinal_cord_cervical_c-1	6.32348e-05	0.00426607	4.0004		NA	NA	NA	NA	NA	NA	1	1	0	0	2	-2.30293	4.0168	1.275	-3.79546	NA	NA	NA	NA	0.021283	5.8994e-05	0.202308	0.00014737	NA	NA	NA	NA	0.356518	0.00181289	0.794466	0.00757861	NA	NA	NA	NA
SUMO4	1.3587e-05	0.000649997	4.35043	Brain_Substantia_nigra	6.14709e-05	0.00419965	4.00709		NA	NA	NA	NA	NA	NA	1	1	0	0	2	-2.30293	4.0168	1.21467	-3.82341	NA	NA	NA	NA	0.021283	5.8994e-05	0.224492	0.000131619	NA	NA	NA	NA	0.356518	0.00181289	0.825278	0.00707069	NA	NA	NA	NA
SUMO4	1.3587e-05	0.000649997	4.35043	Cells_EBV-transformed_lymphocytes	6.14709e-05	0.00414446	4.00709		NA	NA	NA	NA	NA	NA	1	1	0	0	2	-2.30293	4.0168	1.21467	-3.82341	NA	NA	NA	NA	0.021283	5.8994e-05	0.224492	0.000131619	NA	NA	NA	NA	0.356518	0.00181289	0.816557	0.00636148	NA	NA	NA	NA
SUMO4	1.3587e-05	0.000649997	4.35043	Colon_Sigmoid	8.92161e-05	0.00581277	3.91819		NA	NA	NA	NA	NA	NA	1	1	0	0	2	-2.30293	4.0168	1.15442	-3.7501	NA	NA	NA	NA	0.021283	5.8994e-05	0.248329	0.000176764	NA	NA	NA	NA	0.356518	0.00181289	0.829302	0.00879332	NA	NA	NA	NA
SUMO4	1.3587e-05	0.000649997	4.35043	Esophagus_Gastroesophageal_Junction	5.64343e-05	0.00384843	4.02724		NA	NA	NA	NA	NA	NA	1	1	0	0	2	-2.30293	4.0168	1.26844	-3.82616	NA	NA	NA	NA	0.021283	5.8994e-05	0.204641	0.00013016	NA	NA	NA	NA	0.356518	0.00181289	0.823389	0.00646235	NA	NA	NA	NA
SUMO4	1.3587e-05	0.000649997	4.35043	Esophagus_Muscularis	6.14709e-05	0.00374146	4.00709		NA	NA	NA	NA	NA	NA	1	1	0	0	2	-2.30293	4.0168	1.21467	-3.82341	NA	NA	NA	NA	0.021283	5.8994e-05	0.224492	0.000131619	NA	NA	NA	NA	0.356518	0.00181289	0.815544	0.0062691	NA	NA	NA	NA
SUMO4	1.3587e-05	0.000649997	4.35043	Heart_Atrial_Appendage	5.69369e-05	0.0037435	4.02516		NA	NA	NA	NA	NA	NA	1	1	0	0	2	-2.30293	4.0168	1.25141	-3.82984	NA	NA	NA	NA	0.021283	5.8994e-05	0.210786	0.000128229	NA	NA	NA	NA	0.356518	0.00181289	0.806667	0.00642309	NA	NA	NA	NA
SUMO4	1.3587e-05	0.000649997	4.35043	Lung	2.02338e-05	0.00164697	4.2623		NA	NA	NA	NA	NA	NA	1	1	0	0	2	-2.30293	4.0168	2.07406	-3.78641	NA	NA	NA	NA	0.021283	5.8994e-05	0.0380738	0.000152842	NA	NA	NA	NA	0.356518	0.00181289	0.541538	0.00726139	NA	NA	NA	NA
SUMO4	1.3587e-05	0.000649997	4.35043	Muscle_Skeletal	2.02338e-05	0.0015202	4.2623		NA	NA	NA	NA	NA	NA	1	1	0	0	2	-2.30293	4.0168	2.07406	-3.78641	NA	NA	NA	NA	0.021283	5.8994e-05	0.0380738	0.000152842	NA	NA	NA	NA	0.356518	0.00181289	0.538209	0.0073502	NA	NA	NA	NA
SUMO4	1.3587e-05	0.000649997	4.35043	Nerve_Tibial	5.65703e-05	0.00428138	4.02668		NA	NA	NA	NA	NA	NA	1	1	0	0	2	-2.30293	4.0168	1.26794	-3.82573	NA	NA	NA	NA	0.021283	5.8994e-05	0.20482	0.000130386	NA	NA	NA	NA	0.356518	0.00181289	0.779946	0.00673143	NA	NA	NA	NA
SUMO4	1.3587e-05	0.000649997	4.35043	Ovary	6.14709e-05	0.00445811	4.00709		NA	NA	NA	NA	NA	NA	1	1	0	0	2	-2.30293	4.0168	1.21467	-3.82341	NA	NA	NA	NA	0.021283	5.8994e-05	0.224492	0.000131619	NA	NA	NA	NA	0.356518	0.00181289	0.80541	0.00745821	NA	NA	NA	NA
SUMO4	1.3587e-05	0.000649997	4.35043	Pituitary	5.41821e-05	0.00405881	4.03681		NA	NA	NA	NA	NA	NA	1	1	0	0	2	-2.30293	4.0168	1.24469	-3.8445	NA	NA	NA	NA	0.021283	5.8994e-05	0.213244	0.000120798	NA	NA	NA	NA	0.356518	0.00181289	0.826758	0.00640028	NA	NA	NA	NA
SUMO4	1.3587e-05	0.000649997	4.35043	Skin_Sun_Exposed_Lower_leg	0.000133303	0.00692483	3.82028		NA	NA	NA	NA	NA	NA	1	1	0	0	2	-2.30293	4.0168	1.10708	-3.66278	NA	NA	NA	NA	0.021283	5.8994e-05	0.268258	0.000249495	NA	NA	NA	NA	0.356518	0.00181289	0.847751	0.00974842	NA	NA	NA	NA
SUMO4	1.3587e-05	0.000649997	4.35043	Spleen	6.14709e-05	0.00411172	4.00709		NA	NA	NA	NA	NA	NA	1	1	0	0	2	-2.30293	4.0168	1.21467	-3.82341	NA	NA	NA	NA	0.021283	5.8994e-05	0.224492	0.000131619	NA	NA	NA	NA	0.356518	0.00181289	0.817536	0.00670758	NA	NA	NA	NA
SUMO4	1.3587e-05	0.000649997	4.35043	Uterus	2.02338e-05	0.00158449	-4.2623		NA	NA	NA	NA	NA	NA	1	1	0	0	2	-2.30293	4.0168	-2.07406	3.78641	NA	NA	NA	NA	0.021283	5.8994e-05	0.0380738	0.000152842	NA	NA	NA	NA	0.356518	0.00181289	0.567287	0.00808325	NA	NA	NA	NA
SUMO4	1.3587e-05	0.000649997	4.35043	smultixcan	0.000220243	0.00577158	1.86098		NA	NA	NA	NA	NA	NA	1	1	0	0	2	-2.30293	4.0168	0.586647	-1.76818	NA	NA	NA	NA	0.021283	5.8994e-05	0.370208	0.000977507	NA	NA	NA	NA	0.356518	0.00181289	0.804015	0.0153792	NA	NA	NA	NA
TSPAN8	1.3893e-05	0.000660894	4.34555	Artery_Tibial	3.90681e-06	0.000458983	4.61628		NA	NA	NA	NA	NA	NA	1	1	0	0	2	-1.49318	4.22671	1.25761	-4.45658	NA	NA	NA	NA	0.13539	2.3713e-05	0.208533	8.32778e-06	NA	NA	NA	NA	0.635054	0.000877077	0.798836	0.0007264	NA	NA	NA	NA
TSPAN8	1.3893e-05	0.000660894	4.34555	Liver	8.13734e-06	0.000946161	4.46154		NA	NA	NA	NA	NA	NA	1	1	0	0	2	-1.49318	4.22671	2.04111	-4.03162	NA	NA	NA	NA	0.13539	2.3713e-05	0.0412399	5.53931e-05	NA	NA	NA	NA	0.635054	0.000877077	0.541496	0.00385715	NA	NA	NA	NA
TSPAN8	1.3893e-05	0.000660894	4.34555	smultixcan	0.000115222	0.00350886	2.55787		NA	NA	NA	NA	NA	NA	1	1	0	0	2	-1.49318	4.22671	0.186005	-0.683111	NA	NA	NA	NA	0.13539	2.3713e-05	0.160222	0.00145718	NA	NA	NA	NA	0.635054	0.000877077	0.650522	0.0201875	NA	NA	NA	NA
HDGFL2	1.4084e-05	0.000668174	4.34255		NA	NA	NA	Adipose_Subcutaneous	4.12625e-05	0.00294625	4.10029	NA	NA	NA	1	0	1	0	2	-0.845862	-4.46328	NA	NA	0.84762	-4.03037	NA	NA	0.39763	8.0714e-06	NA	NA	0.39665	5.56901e-05	NA	NA	0.79974	0.000360722	NA	NA	0.886318	0.00308261	NA	NA
HDGFL2	1.4084e-05	0.000668174	4.34255		NA	NA	NA	Adipose_Visceral_Omentum	8.86603e-06	0.000871838	4.44313	NA	NA	NA	1	0	1	0	2	-0.845862	-4.46328	NA	NA	0.186431	-4.62192	NA	NA	0.39763	8.0714e-06	NA	NA	0.852107	3.80208e-06	NA	NA	0.79974	0.000360722	NA	NA	0.982081	0.000317614	NA	NA
HDGFL2	1.4084e-05	0.000668174	4.34255		NA	NA	NA	Artery_Aorta	3.16917e-05	0.00218116	4.16096	NA	NA	NA	1	0	1	0	2	-0.845862	-4.46328	NA	NA	0.324709	-4.5915	NA	NA	0.39763	8.0714e-06	NA	NA	0.745401	4.40078e-06	NA	NA	0.79974	0.000360722	NA	NA	0.965368	0.000347488	NA	NA
HDGFL2	1.4084e-05	0.000668174	4.34255		NA	NA	NA	Artery_Tibial	2.84152e-05	0.00210561	4.18581	NA	NA	NA	1	0	1	0	2	-0.845862	-4.46328	NA	NA	0.830947	-4.12583	NA	NA	0.39763	8.0714e-06	NA	NA	0.406003	3.69405e-05	NA	NA	0.79974	0.000360722	NA	NA	0.893536	0.00210127	NA	NA
HDGFL2	1.4084e-05	0.000668174	4.34255		NA	NA	NA	Brain_Cerebellar_Hemisphere	3.25161e-05	0.00229531	4.15509	NA	NA	NA	1	0	1	0	2	-0.845862	-4.46328	NA	NA	0.81694	-4.09817	NA	NA	0.39763	8.0714e-06	NA	NA	0.413963	4.16426e-05	NA	NA	0.79974	0.000360722	NA	NA	0.893751	0.00235881	NA	NA
HDGFL2	1.4084e-05	0.000668174	4.34255		NA	NA	NA	Brain_Cerebellum	2.98452e-05	0.0022454	4.17464	NA	NA	NA	1	0	1	0	2	-0.845862	-4.46328	NA	NA	0.821013	-4.11738	NA	NA	0.39763	8.0714e-06	NA	NA	0.411639	3.83198e-05	NA	NA	0.79974	0.000360722	NA	NA	0.890862	0.00223338	NA	NA
HDGFL2	1.4084e-05	0.000668174	4.34255		NA	NA	NA	Brain_Frontal_Cortex_BA9	5.14985e-05	0.00391018	4.04872	NA	NA	NA	1	0	1	0	2	-0.845862	-4.46328	NA	NA	0.344676	-4.51613	NA	NA	0.39763	8.0714e-06	NA	NA	0.730338	6.29804e-06	NA	NA	0.79974	0.000360722	NA	NA	0.962666	0.000542065	NA	NA
HDGFL2	1.4084e-05	0.000668174	4.34255		NA	NA	NA	Brain_Hypothalamus	4.91088e-05	0.00372085	4.05983	NA	NA	NA	1	0	1	0	2	-0.845862	-4.46328	NA	NA	0.833138	-3.99262	NA	NA	0.39763	8.0714e-06	NA	NA	0.404767	6.53471e-05	NA	NA	0.79974	0.000360722	NA	NA	0.8938	0.00409232	NA	NA
HDGFL2	1.4084e-05	0.000668174	4.34255		NA	NA	NA	Brain_Putamen_basal_ganglia	8.86603e-06	0.000962074	4.44313	NA	NA	NA	1	0	1	0	2	-0.845862	-4.46328	NA	NA	0.653839	-4.45522	NA	NA	0.39763	8.0714e-06	NA	NA	0.513215	8.38081e-06	NA	NA	0.79974	0.000360722	NA	NA	0.92531	0.000722438	NA	NA
HDGFL2	1.4084e-05	0.000668174	4.34255		NA	NA	NA	Brain_Spinal_cord_cervical_c-1	3.00918e-05	0.00265891	4.17277	NA	NA	NA	1	0	1	0	2	-0.845862	-4.46328	NA	NA	0.808489	-4.11957	NA	NA	0.39763	8.0714e-06	NA	NA	0.418809	3.79578e-05	NA	NA	0.79974	0.000360722	NA	NA	0.897315	0.00268924	NA	NA
HDGFL2	1.4084e-05	0.000668174	4.34255		NA	NA	NA	Brain_Substantia_nigra	1.22258e-05	0.00139393	-4.37352	NA	NA	NA	1	0	1	0	2	-0.845862	-4.46328	NA	NA	0.0196216	4.60272	NA	NA	0.39763	8.0714e-06	NA	NA	0.984345	4.17e-06	NA	NA	0.79974	0.000360722	NA	NA	0.998501	0.000482577	NA	NA
HDGFL2	1.4084e-05	0.000668174	4.34255		NA	NA	NA	Breast_Mammary_Tissue	8.86603e-06	0.0008597	4.44313	NA	NA	NA	1	0	1	0	2	-0.845862	-4.46328	NA	NA	0.198798	-4.61652	NA	NA	0.39763	8.0714e-06	NA	NA	0.84242	3.90227e-06	NA	NA	0.79974	0.000360722	NA	NA	0.980996	0.000325941	NA	NA
HDGFL2	1.4084e-05	0.000668174	4.34255		NA	NA	NA	Cells_Cultured_fibroblasts	8.86603e-06	0.000794796	4.44313	NA	NA	NA	1	0	1	0	2	-0.845862	-4.46328	NA	NA	0.190003	-4.62255	NA	NA	0.39763	8.0714e-06	NA	NA	0.849307	3.79048e-06	NA	NA	0.79974	0.000360722	NA	NA	0.980187	0.000315449	NA	NA
HDGFL2	1.4084e-05	0.000668174	4.34255		NA	NA	NA	Cells_EBV-transformed_lymphocytes	2.5809e-05	0.00176522	4.20761	NA	NA	NA	1	0	1	0	2	-0.845862	-4.46328	NA	NA	0.790421	-4.1622	NA	NA	0.39763	8.0714e-06	NA	NA	0.429282	3.15192e-05	NA	NA	0.79974	0.000360722	NA	NA	0.900522	0.00170797	NA	NA
HDGFL2	1.4084e-05	0.000668174	4.34255		NA	NA	NA	Colon_Sigmoid	8.86603e-06	0.000817336	4.44313	NA	NA	NA	1	0	1	0	2	-0.845862	-4.46328	NA	NA	0.183821	-4.62041	NA	NA	0.39763	8.0714e-06	NA	NA	0.854154	3.82981e-06	NA	NA	0.79974	0.000360722	NA	NA	0.981073	0.000313275	NA	NA
HDGFL2	1.4084e-05	0.000668174	4.34255		NA	NA	NA	Colon_Transverse	3.40001e-05	0.00267547	4.14487	NA	NA	NA	1	0	1	0	2	-0.845862	-4.46328	NA	NA	0.835085	-4.08141	NA	NA	0.39763	8.0714e-06	NA	NA	0.40367	4.47642e-05	NA	NA	0.79974	0.000360722	NA	NA	0.890212	0.00276873	NA	NA
HDGFL2	1.4084e-05	0.000668174	4.34255		NA	NA	NA	Esophagus_Gastroesophageal_Junction	8.86603e-06	0.000846279	4.44313	NA	NA	NA	1	0	1	0	2	-0.845862	-4.46328	NA	NA	0.184226	-4.64149	NA	NA	0.39763	8.0714e-06	NA	NA	0.853836	3.45899e-06	NA	NA	0.79974	0.000360722	NA	NA	0.981511	0.000288947	NA	NA
HDGFL2	1.4084e-05	0.000668174	4.34255		NA	NA	NA	Esophagus_Mucosa	2.73269e-05	0.00226016	-4.19467	NA	NA	NA	1	0	1	0	2	-0.845862	-4.46328	NA	NA	-0.189452	4.43291	NA	NA	0.39763	8.0714e-06	NA	NA	0.849739	9.29701e-06	NA	NA	0.79974	0.000360722	NA	NA	0.978796	0.000676994	NA	NA
HDGFL2	1.4084e-05	0.000668174	4.34255		NA	NA	NA	Esophagus_Muscularis	2.73269e-05	0.00217245	-4.19467	NA	NA	NA	1	0	1	0	2	-0.845862	-4.46328	NA	NA	-0.189452	4.43291	NA	NA	0.39763	8.0714e-06	NA	NA	0.849739	9.29701e-06	NA	NA	0.79974	0.000360722	NA	NA	0.97905	0.000659613	NA	NA
HDGFL2	1.4084e-05	0.000668174	4.34255		NA	NA	NA	Heart_Atrial_Appendage	8.86603e-06	0.000929504	4.44313	NA	NA	NA	1	0	1	0	2	-0.845862	-4.46328	NA	NA	0.653839	-4.45522	NA	NA	0.39763	8.0714e-06	NA	NA	0.513215	8.38081e-06	NA	NA	0.79974	0.000360722	NA	NA	0.919989	0.000672671	NA	NA
HDGFL2	1.4084e-05	0.000668174	4.34255		NA	NA	NA	Heart_Left_Ventricle	1.22258e-05	0.00118831	4.37352	NA	NA	NA	1	0	1	0	2	-0.845862	-4.46328	NA	NA	-0.0196216	-4.60272	NA	NA	0.39763	8.0714e-06	NA	NA	0.984345	4.17e-06	NA	NA	0.79974	0.000360722	NA	NA	0.998935	0.000378764	NA	NA
HDGFL2	1.4084e-05	0.000668174	4.34255		NA	NA	NA	Lung	8.86603e-06	0.000794537	4.44313	NA	NA	NA	1	0	1	0	2	-0.845862	-4.46328	NA	NA	0.185513	-4.61549	NA	NA	0.39763	8.0714e-06	NA	NA	0.852827	3.92165e-06	NA	NA	0.79974	0.000360722	NA	NA	0.980281	0.000327085	NA	NA
HDGFL2	1.4084e-05	0.000668174	4.34255		NA	NA	NA	Minor_Salivary_Gland	8.86603e-06	0.000843618	4.44313	NA	NA	NA	1	0	1	0	2	-0.845862	-4.46328	NA	NA	0.207713	-4.73983	NA	NA	0.39763	8.0714e-06	NA	NA	0.835453	2.139e-06	NA	NA	0.79974	0.000360722	NA	NA	0.978743	0.000199219	NA	NA
HDGFL2	1.4084e-05	0.000668174	4.34255		NA	NA	NA	Muscle_Skeletal	2.28589e-05	0.00190233	4.23496	NA	NA	NA	1	0	1	0	2	-0.845862	-4.46328	NA	NA	0.799134	-4.18808	NA	NA	0.39763	8.0714e-06	NA	NA	0.424213	2.81326e-05	NA	NA	0.79974	0.000360722	NA	NA	0.887057	0.00174395	NA	NA
HDGFL2	1.4084e-05	0.000668174	4.34255		NA	NA	NA	Nerve_Tibial	3.39421e-05	0.00264649	4.14527	NA	NA	NA	1	0	1	0	2	-0.845862	-4.46328	NA	NA	0.818005	-4.08749	NA	NA	0.39763	8.0714e-06	NA	NA	0.413354	4.36069e-05	NA	NA	0.79974	0.000360722	NA	NA	0.890038	0.00262676	NA	NA
HDGFL2	1.4084e-05	0.000668174	4.34255		NA	NA	NA	Ovary	8.86603e-06	0.00085688	4.44313	NA	NA	NA	1	0	1	0	2	-0.845862	-4.46328	NA	NA	0.195784	-4.6521	NA	NA	0.39763	8.0714e-06	NA	NA	0.844779	3.2857e-06	NA	NA	0.79974	0.000360722	NA	NA	0.976941	0.00028946	NA	NA
HDGFL2	1.4084e-05	0.000668174	4.34255		NA	NA	NA	Pancreas	5.73112e-05	0.00411477	4.02362	NA	NA	NA	1	0	1	0	2	-0.845862	-4.46328	NA	NA	0.887282	-3.93657	NA	NA	0.39763	8.0714e-06	NA	NA	0.374927	8.26562e-05	NA	NA	0.79974	0.000360722	NA	NA	0.877955	0.0042883	NA	NA
HDGFL2	1.4084e-05	0.000668174	4.34255		NA	NA	NA	Pituitary	8.86603e-06	0.000916134	4.44313	NA	NA	NA	1	0	1	0	2	-0.845862	-4.46328	NA	NA	0.653839	-4.45522	NA	NA	0.39763	8.0714e-06	NA	NA	0.513215	8.38081e-06	NA	NA	0.79974	0.000360722	NA	NA	0.924985	0.000659225	NA	NA
HDGFL2	1.4084e-05	0.000668174	4.34255		NA	NA	NA	Skin_Not_Sun_Exposed_Suprapubic	4.86165e-05	0.00349152	4.06218	NA	NA	NA	1	0	1	0	2	-0.845862	-4.46328	NA	NA	0.855648	-3.98762	NA	NA	0.39763	8.0714e-06	NA	NA	0.392193	6.67393e-05	NA	NA	0.79974	0.000360722	NA	NA	0.889727	0.00362234	NA	NA
HDGFL2	1.4084e-05	0.000668174	4.34255		NA	NA	NA	Skin_Sun_Exposed_Lower_leg	4.67237e-05	0.00313156	4.07144	NA	NA	NA	1	0	1	0	2	-0.845862	-4.46328	NA	NA	0.861599	-3.99538	NA	NA	0.39763	8.0714e-06	NA	NA	0.388908	6.45905e-05	NA	NA	0.79974	0.000360722	NA	NA	0.879647	0.0033735	NA	NA
HDGFL2	1.4084e-05	0.000668174	4.34255		NA	NA	NA	Spleen	8.86603e-06	0.000835548	4.44313	NA	NA	NA	1	0	1	0	2	-0.845862	-4.46328	NA	NA	0.191706	-4.64959	NA	NA	0.39763	8.0714e-06	NA	NA	0.847973	3.326e-06	NA	NA	0.79974	0.000360722	NA	NA	0.979532	0.000269259	NA	NA
HDGFL2	1.4084e-05	0.000668174	4.34255		NA	NA	NA	Stomach	8.86603e-06	0.000907761	4.44313	NA	NA	NA	1	0	1	0	2	-0.845862	-4.46328	NA	NA	0.205086	-4.65181	NA	NA	0.39763	8.0714e-06	NA	NA	0.837505	3.29034e-06	NA	NA	0.79974	0.000360722	NA	NA	0.981215	0.000297705	NA	NA
HDGFL2	1.4084e-05	0.000668174	4.34255		NA	NA	NA	Testis	8.86603e-06	0.000983408	4.44313	NA	NA	NA	1	0	1	0	2	-0.845862	-4.46328	NA	NA	0.192298	-4.60308	NA	NA	0.39763	8.0714e-06	NA	NA	0.847509	4.16292e-06	NA	NA	0.79974	0.000360722	NA	NA	0.98234	0.000404137	NA	NA
HDGFL2	1.4084e-05	0.000668174	4.34255		NA	NA	NA	Thyroid	2.73269e-05	0.00208471	-4.19467	NA	NA	NA	1	0	1	0	2	-0.845862	-4.46328	NA	NA	-0.189452	4.43291	NA	NA	0.39763	8.0714e-06	NA	NA	0.849739	9.29701e-06	NA	NA	0.79974	0.000360722	NA	NA	0.976581	0.000667666	NA	NA
HDGFL2	1.4084e-05	0.000668174	4.34255		NA	NA	NA	Uterus	2.68939e-05	0.00212304	4.19829	NA	NA	NA	1	0	1	0	2	-0.845862	-4.46328	NA	NA	0.818813	-4.14298	NA	NA	0.39763	8.0714e-06	NA	NA	0.412893	3.42824e-05	NA	NA	0.79974	0.000360722	NA	NA	0.894545	0.00204924	NA	NA
HDGFL2	1.4084e-05	0.000668174	4.34255		NA	NA	NA	Vagina	2.73269e-05	0.00226181	-4.19467	NA	NA	NA	1	0	1	0	2	-0.845862	-4.46328	NA	NA	-0.189452	4.43291	NA	NA	0.39763	8.0714e-06	NA	NA	0.849739	9.29701e-06	NA	NA	0.79974	0.000360722	NA	NA	0.982619	0.000720316	NA	NA
HDGFL2	1.4084e-05	0.000668174	4.34255		NA	NA	NA	Whole_Blood	8.86603e-06	0.000726114	4.44313	NA	NA	NA	1	0	1	0	2	-0.845862	-4.46328	NA	NA	0.189602	-4.6143	NA	NA	0.39763	8.0714e-06	NA	NA	0.849621	3.94423e-06	NA	NA	0.79974	0.000360722	NA	NA	0.980511	0.000305037	NA	NA
HDGFL2	1.4084e-05	0.000668174	4.34255		NA	NA	NA	smultixcan	1.22258e-05	0.00102624	-4.37352	NA	NA	NA	1	0	1	0	2	-0.845862	-4.46328	NA	NA	0.0196216	4.60272	NA	NA	0.39763	8.0714e-06	NA	NA	0.984345	4.17e-06	NA	NA	0.79974	0.000360722	NA	NA	0.997724	0.000342908	NA	NA
STAU2	1.425e-05	0.000672424	4.33997		NA	NA	NA	Brain_Cerebellar_Hemisphere	0.000219104	0.00981688	3.69591	NA	NA	NA	1	0	1	0	2	-0.592748	-4.6464	NA	NA	0.158372	-3.87364	NA	NA	0.55335	3.3778e-06	NA	NA	0.874164	0.000107222	NA	NA	0.84762	0.000173688	NA	NA	0.982301	0.00492134	NA	NA
STAU2	1.425e-05	0.000672424	4.33997		NA	NA	NA	Brain_Cerebellum	0.000219104	0.0097879	3.69591	NA	NA	NA	1	0	1	0	2	-0.592748	-4.6464	NA	NA	0.158372	-3.87364	NA	NA	0.55335	3.3778e-06	NA	NA	0.874164	0.000107222	NA	NA	0.84762	0.000173688	NA	NA	0.986478	0.00490691	NA	NA
STAU2	1.425e-05	0.000672424	4.33997		NA	NA	NA	Breast_Mammary_Tissue	0.000219104	0.00976418	3.69591	NA	NA	NA	1	0	1	0	2	-0.592748	-4.6464	NA	NA	0.158372	-3.87364	NA	NA	0.55335	3.3778e-06	NA	NA	0.874164	0.000107222	NA	NA	0.84762	0.000173688	NA	NA	0.987625	0.00502258	NA	NA
STAU2	1.425e-05	0.000672424	4.33997		NA	NA	NA	Cells_EBV-transformed_lymphocytes	0.000219104	0.00897551	3.69591	NA	NA	NA	1	0	1	0	2	-0.592748	-4.6464	NA	NA	0.158372	-3.87364	NA	NA	0.55335	3.3778e-06	NA	NA	0.874164	0.000107222	NA	NA	0.84762	0.000173688	NA	NA	0.980612	0.00450876	NA	NA
STAU2	1.425e-05	0.000672424	4.33997		NA	NA	NA	Skin_Sun_Exposed_Lower_leg	0.000219104	0.00995246	3.69591	NA	NA	NA	1	0	1	0	2	-0.592748	-4.6464	NA	NA	0.158372	-3.87364	NA	NA	0.55335	3.3778e-06	NA	NA	0.874164	0.000107222	NA	NA	0.84762	0.000173688	NA	NA	0.981492	0.00499679	NA	NA
STAU2	1.425e-05	0.000672424	4.33997		NA	NA	NA	smultixcan	0.000219104	0.00967167	3.69591	NA	NA	NA	1	0	1	0	2	-0.592748	-4.6464	NA	NA	0.158372	-3.87364	NA	NA	0.55335	3.3778e-06	NA	NA	0.874164	0.000107222	NA	NA	0.84762	0.000173688	NA	NA	0.981242	0.00486124	NA	NA
PTRF	1.4321e-05	0.000673968	4.33888	Artery_Aorta	1.33049e-05	0.00139063	-4.35503		NA	NA	NA	NA	NA	NA	1	1	0	0	2	-2.44456	-4.579	-1.03317	4.23715	NA	NA	NA	NA	0.014503	4.672e-06	0.301522	2.26371e-05	NA	NA	NA	NA	0.303575	0.000224306	0.859854	0.00181866	NA	NA	NA	NA
PTRF	1.4321e-05	0.000673968	4.33888	Brain_Amygdala	6.65862e-05	0.00503089	-3.98817		NA	NA	NA	NA	NA	NA	1	1	0	0	2	-2.44456	-4.579	-0.260864	4.10733	NA	NA	NA	NA	0.014503	4.672e-06	0.794197	4.00264e-05	NA	NA	NA	NA	0.303575	0.000224306	0.977005	0.00328459	NA	NA	NA	NA
PTRF	1.4321e-05	0.000673968	4.33888	Brain_Frontal_Cortex_BA9	1.33049e-05	0.00124644	-4.35503		NA	NA	NA	NA	NA	NA	1	1	0	0	2	-2.44456	-4.579	-1.03317	4.23715	NA	NA	NA	NA	0.014503	4.672e-06	0.301522	2.26371e-05	NA	NA	NA	NA	0.303575	0.000224306	0.862635	0.00180123	NA	NA	NA	NA
PTRF	1.4321e-05	0.000673968	4.33888	Brain_Hypothalamus	4.21792e-06	0.000571497	-4.60034		NA	NA	NA	NA	NA	NA	1	1	0	0	2	-2.44456	-4.579	-0.842277	4.55838	NA	NA	NA	NA	0.014503	4.672e-06	0.399633	5.15493e-06	NA	NA	NA	NA	0.303575	0.000224306	0.889109	0.000631506	NA	NA	NA	NA
PTRF	1.4321e-05	0.000673968	4.33888	Cells_EBV-transformed_lymphocytes	6.65862e-05	0.00441634	3.98817		NA	NA	NA	NA	NA	NA	1	1	0	0	2	-2.44456	-4.579	0.495414	-3.8626	NA	NA	NA	NA	0.014503	4.672e-06	0.620308	0.000112188	NA	NA	NA	NA	0.303575	0.000224306	0.951987	0.0057394	NA	NA	NA	NA
PTRF	1.4321e-05	0.000673968	4.33888	Colon_Sigmoid	1.33049e-05	0.0013476	4.35503		NA	NA	NA	NA	NA	NA	1	1	0	0	2	-2.44456	-4.579	1.03317	-4.23715	NA	NA	NA	NA	0.014503	4.672e-06	0.301522	2.26371e-05	NA	NA	NA	NA	0.303575	0.000224306	0.857663	0.00183923	NA	NA	NA	NA
PTRF	1.4321e-05	0.000673968	4.33888	Colon_Transverse	7.73869e-06	0.000752662	4.47229		NA	NA	NA	NA	NA	NA	1	1	0	0	2	-2.44456	-4.579	0.629927	-4.4941	NA	NA	NA	NA	0.014503	4.672e-06	0.528742	6.98653e-06	NA	NA	NA	NA	0.303575	0.000224306	0.926339	0.000681755	NA	NA	NA	NA
PTRF	1.4321e-05	0.000673968	4.33888	Esophagus_Muscularis	6.65862e-05	0.00386768	3.98817		NA	NA	NA	NA	NA	NA	1	1	0	0	2	-2.44456	-4.579	0.260864	-4.10733	NA	NA	NA	NA	0.014503	4.672e-06	0.794197	4.00264e-05	NA	NA	NA	NA	0.303575	0.000224306	0.97122	0.00248027	NA	NA	NA	NA
PTRF	1.4321e-05	0.000673968	4.33888	Heart_Atrial_Appendage	1.33049e-05	0.00117467	4.35503		NA	NA	NA	NA	NA	NA	1	1	0	0	2	-2.44456	-4.579	1.03317	-4.23715	NA	NA	NA	NA	0.014503	4.672e-06	0.301522	2.26371e-05	NA	NA	NA	NA	0.303575	0.000224306	0.864653	0.00173676	NA	NA	NA	NA
PTRF	1.4321e-05	0.000673968	4.33888	Heart_Left_Ventricle	6.65862e-05	0.00424269	3.98817		NA	NA	NA	NA	NA	NA	1	1	0	0	2	-2.44456	-4.579	0.260864	-4.10733	NA	NA	NA	NA	0.014503	4.672e-06	0.794197	4.00264e-05	NA	NA	NA	NA	0.303575	0.000224306	0.97543	0.00270995	NA	NA	NA	NA
PTRF	1.4321e-05	0.000673968	4.33888	Kidney_Cortex	6.65862e-05	0.00517375	-3.98817		NA	NA	NA	NA	NA	NA	1	1	0	0	2	-2.44456	-4.579	-0.260864	4.10733	NA	NA	NA	NA	0.014503	4.672e-06	0.794197	4.00264e-05	NA	NA	NA	NA	0.303575	0.000224306	0.97241	0.00335222	NA	NA	NA	NA
PTRF	1.4321e-05	0.000673968	4.33888	Muscle_Skeletal	6.65862e-05	0.00421799	3.98817		NA	NA	NA	NA	NA	NA	1	1	0	0	2	-2.44456	-4.579	0.260864	-4.10733	NA	NA	NA	NA	0.014503	4.672e-06	0.794197	4.00264e-05	NA	NA	NA	NA	0.303575	0.000224306	0.973048	0.00262621	NA	NA	NA	NA
PTRF	1.4321e-05	0.000673968	4.33888	Spleen	1.33049e-05	0.00126884	4.35503		NA	NA	NA	NA	NA	NA	1	1	0	0	2	-2.44456	-4.579	1.03317	-4.23715	NA	NA	NA	NA	0.014503	4.672e-06	0.301522	2.26371e-05	NA	NA	NA	NA	0.303575	0.000224306	0.856685	0.00174147	NA	NA	NA	NA
PTRF	1.4321e-05	0.000673968	4.33888	Uterus	6.65862e-05	0.00434525	3.98817		NA	NA	NA	NA	NA	NA	1	1	0	0	2	-2.44456	-4.579	0.260864	-4.10733	NA	NA	NA	NA	0.014503	4.672e-06	0.794197	4.00264e-05	NA	NA	NA	NA	0.303575	0.000224306	0.975811	0.00284493	NA	NA	NA	NA
PTRF	1.4321e-05	0.000673968	4.33888	smultixcan	6.96318e-05	0.00235952	0.185574		NA	NA	NA	NA	NA	NA	1	1	0	0	2	-2.44456	-4.579	-0.729979	-0.344719	NA	NA	NA	NA	0.014503	4.672e-06	0.206322	1.33599e-06	NA	NA	NA	NA	0.303575	0.000224306	0.698587	7.33817e-05	NA	NA	NA	NA
IP6K1	1.4529e-05	0.000681933	4.33571	Artery_Aorta	1.33049e-05	0.00139063	-4.35503		NA	NA	NA	NA	NA	NA	1	1	0	0	2	1.77551	5.08549	1.80939	5.16326	NA	NA	NA	NA	0.075814	3.6668e-07	0.0703909	2.42683e-07	NA	NA	NA	NA	0.552307	2.55266e-05	0.629078	4.11019e-05	NA	NA	NA	NA
IP6K1	1.4529e-05	0.000681933	4.33571	Artery_Tibial	6.77659e-06	0.00071344	-4.50059		NA	NA	NA	NA	NA	NA	1	1	0	0	2	1.77551	5.08549	1.65379	5.34213	NA	NA	NA	NA	0.075814	3.6668e-07	0.0981697	9.18609e-08	NA	NA	NA	NA	0.552307	2.55266e-05	0.687418	1.53927e-05	NA	NA	NA	NA
IP6K1	1.4529e-05	0.000681933	4.33571	Esophagus_Mucosa	1.33049e-05	0.00121588	-4.35503		NA	NA	NA	NA	NA	NA	1	1	0	0	2	1.77551	5.08549	1.80939	5.16326	NA	NA	NA	NA	0.075814	3.6668e-07	0.0703909	2.42683e-07	NA	NA	NA	NA	0.552307	2.55266e-05	0.631259	3.22591e-05	NA	NA	NA	NA
IP6K1	1.4529e-05	0.000681933	4.33571	Nerve_Tibial	6.77659e-06	0.000790673	-4.50059		NA	NA	NA	NA	NA	NA	1	1	0	0	2	1.77551	5.08549	1.65379	5.34213	NA	NA	NA	NA	0.075814	3.6668e-07	0.0981697	9.18609e-08	NA	NA	NA	NA	0.552307	2.55266e-05	0.675284	1.68801e-05	NA	NA	NA	NA
IP6K1	1.4529e-05	0.000681933	4.33571	Vagina	1.33049e-05	0.00140325	-4.35503		NA	NA	NA	NA	NA	NA	1	1	0	0	2	1.77551	5.08549	1.80939	5.16326	NA	NA	NA	NA	0.075814	3.6668e-07	0.0703909	2.42683e-07	NA	NA	NA	NA	0.552307	2.55266e-05	0.651564	3.99397e-05	NA	NA	NA	NA
IP6K1	1.4529e-05	0.000681933	4.33571	smultixcan	5.22088e-05	0.00189785	-2.52368		NA	NA	NA	NA	NA	NA	1	1	0	0	2	1.77551	5.08549	1.96221	3.25171	NA	NA	NA	NA	0.075814	3.6668e-07	0.0878453	1.14636e-06	NA	NA	NA	NA	0.552307	2.55266e-05	0.543257	6.47606e-05	NA	NA	NA	NA
LZTFL1	1.4793e-05	0.000692478	4.33175	Esophagus_Mucosa	1.63469e-05	0.00143111	4.30971		NA	NA	NA	NA	NA	NA	1	1	0	0	2	7.1274	-2.82112	3.36484	-3.44284	NA	NA	NA	NA	1.0228e-12	0.0047856	0.000765867	0.000575637	NA	NA	NA	NA	1.67126e-09	0.0445115	0.132807	0.0184437	NA	NA	NA	NA
LZTFL1	1.4793e-05	0.000692478	4.33175	smultixcan	4.82051e-07	4.09024e-05	-0.261477		NA	NA	NA	NA	NA	NA	1	1	0	0	2	7.1274	-2.82112	-3.47509	-0.904645	NA	NA	NA	NA	1.0228e-12	0.0047856	4.74028e-42	0.0143976	NA	NA	NA	NA	1.67126e-09	0.0445115	1.03495e-37	0.0945928	NA	NA	NA	NA
RAPGEFL1	1.5391e-05	0.000714768	4.32302	Pancreas	3.85415e-07	7.75177e-05	-5.07602		NA	NA	NA	NA	NA	NA	1	1	0	0	2	-1.42233	4.0866	-1.1096	0.327091	NA	NA	NA	NA	0.15493	4.3775e-05	0.267173	0.743599	NA	NA	NA	NA	0.656899	0.00141487	0.835492	0.92571	NA	NA	NA	NA
RAPGEFL1	1.5391e-05	0.000714768	4.32302	smultixcan	0.000122234	0.00367454	-1.40809		NA	NA	NA	NA	NA	NA	1	1	0	0	2	-1.42233	4.0866	-0.685039	0.0274312	NA	NA	NA	NA	0.15493	4.3775e-05	0.222969	0.0734406	NA	NA	NA	NA	0.656899	0.00141487	0.709791	0.260072	NA	NA	NA	NA
ELAC1	1.5793e-05	0.000728046	-4.31733	Artery_Aorta	1.56364e-05	0.00157023	-4.31953		NA	NA	NA	NA	NA	NA	1	1	0	0	2	0.899155	-4.34528	0.168363	4.48611	NA	NA	NA	NA	0.36857	1.391e-05	0.866298	7.25367e-06	NA	NA	NA	NA	0.788089	0.000567052	0.987116	0.00072151	NA	NA	NA	NA
ELAC1	1.5793e-05	0.000728046	-4.31733	Brain_Frontal_Cortex_BA9	1.56364e-05	0.00138273	-4.31953		NA	NA	NA	NA	NA	NA	1	1	0	0	2	0.899155	-4.34528	-0.183196	4.48611	NA	NA	NA	NA	0.36857	1.391e-05	0.854644	7.25367e-06	NA	NA	NA	NA	0.788089	0.000567052	0.990484	0.000691689	NA	NA	NA	NA
ELAC1	1.5793e-05	0.000728046	-4.31733	Brain_Putamen_basal_ganglia	1.56364e-05	0.00136878	-4.31953		NA	NA	NA	NA	NA	NA	1	1	0	0	2	0.899155	-4.34528	0.12969	4.48611	NA	NA	NA	NA	0.36857	1.391e-05	0.896811	7.25367e-06	NA	NA	NA	NA	0.788089	0.000567052	0.987675	0.000678247	NA	NA	NA	NA
ELAC1	1.5793e-05	0.000728046	-4.31733	Cells_Cultured_fibroblasts	1.56364e-05	0.00136545	-4.31953		NA	NA	NA	NA	NA	NA	1	1	0	0	2	0.899155	-4.34528	0.0978677	4.48611	NA	NA	NA	NA	0.36857	1.391e-05	0.922037	7.25367e-06	NA	NA	NA	NA	0.788089	0.000567052	0.998515	0.000623731	NA	NA	NA	NA
ELAC1	1.5793e-05	0.000728046	-4.31733	Heart_Left_Ventricle	1.56364e-05	0.00136169	-4.31953		NA	NA	NA	NA	NA	NA	1	1	0	0	2	0.899155	-4.34528	0.130137	4.48611	NA	NA	NA	NA	0.36857	1.391e-05	0.896458	7.25367e-06	NA	NA	NA	NA	0.788089	0.000567052	0.987978	0.000652974	NA	NA	NA	NA
ELAC1	1.5793e-05	0.000728046	-4.31733	Muscle_Skeletal	1.56364e-05	0.00122216	-4.31953		NA	NA	NA	NA	NA	NA	1	1	0	0	2	0.899155	-4.34528	0.169748	4.48611	NA	NA	NA	NA	0.36857	1.391e-05	0.865209	7.25367e-06	NA	NA	NA	NA	0.788089	0.000567052	0.983921	0.000607961	NA	NA	NA	NA
ELAC1	1.5793e-05	0.000728046	-4.31733	Pancreas	1.56364e-05	0.00150828	-4.31953		NA	NA	NA	NA	NA	NA	1	1	0	0	2	0.899155	-4.34528	0.197397	4.48611	NA	NA	NA	NA	0.36857	1.391e-05	0.843517	7.25367e-06	NA	NA	NA	NA	0.788089	0.000567052	0.98962	0.000662895	NA	NA	NA	NA
ELAC1	1.5793e-05	0.000728046	-4.31733	Thyroid	1.07076e-05	0.0010752	-4.40237		NA	NA	NA	NA	NA	NA	1	1	0	0	2	0.899155	-4.34528	0.217099	4.59784	NA	NA	NA	NA	0.36857	1.391e-05	0.828131	4.26902e-06	NA	NA	NA	NA	0.788089	0.000567052	0.982503	0.00044858	NA	NA	NA	NA
ELAC1	1.5793e-05	0.000728046	-4.31733	smultixcan	1.47746e-05	0.000668796	-4.32988		NA	NA	NA	NA	NA	NA	1	1	0	0	2	0.899155	-4.34528	0.307207	4.50007	NA	NA	NA	NA	0.36857	1.391e-05	0.927354	6.72259e-06	NA	NA	NA	NA	0.788089	0.000567052	0.987348	0.000290283	NA	NA	NA	NA
HIST1H2BC	1.6269e-05	0.000747652	4.31077	Adipose_Subcutaneous	3.17361e-08	7.12983e-06	-5.53158		NA	NA	NA	NA	NA	NA	1	1	0	0	2	1.97746	-4.12936	-2.43566	4.99751	NA	NA	NA	NA	0.04799	3.6377e-05	0.0148648	5.80743e-07	NA	NA	NA	NA	0.477673	0.00122384	0.414664	7.70892e-05	NA	NA	NA	NA
HIST1H2BC	1.6269e-05	0.000747652	4.31077	Brain_Anterior_cingulate_cortex_BA24	5.11884e-05	0.00365388	4.05013		NA	NA	NA	NA	NA	NA	1	1	0	0	2	1.97746	-4.12936	2.38499	-3.46047	NA	NA	NA	NA	0.04799	3.6377e-05	0.0170795	0.000539228	NA	NA	NA	NA	0.477673	0.00122384	0.489978	0.0201738	NA	NA	NA	NA
HIST1H2BC	1.6269e-05	0.000747652	4.31077	Brain_Cortex	5.33929e-08	1.23872e-05	5.43962		NA	NA	NA	NA	NA	NA	1	1	0	0	2	1.97746	-4.12936	2.6966	-4.81401	NA	NA	NA	NA	0.04799	3.6377e-05	0.00700507	1.47929e-06	NA	NA	NA	NA	0.477673	0.00122384	0.344208	0.000197614	NA	NA	NA	NA
HIST1H2BC	1.6269e-05	0.000747652	4.31077	Brain_Frontal_Cortex_BA9	5.33929e-08	1.26301e-05	5.43962		NA	NA	NA	NA	NA	NA	1	1	0	0	2	1.97746	-4.12936	2.6966	-4.81401	NA	NA	NA	NA	0.04799	3.6377e-05	0.00700507	1.47929e-06	NA	NA	NA	NA	0.477673	0.00122384	0.33335	0.000175977	NA	NA	NA	NA
HIST1H2BC	1.6269e-05	0.000747652	4.31077	Brain_Putamen_basal_ganglia	5.33929e-08	1.0334e-05	5.43962		NA	NA	NA	NA	NA	NA	1	1	0	0	2	1.97746	-4.12936	2.6966	-4.81401	NA	NA	NA	NA	0.04799	3.6377e-05	0.00700507	1.47929e-06	NA	NA	NA	NA	0.477673	0.00122384	0.305706	0.000179385	NA	NA	NA	NA
HIST1H2BC	1.6269e-05	0.000747652	4.31077	Colon_Transverse	4.67259e-08	1.05029e-05	-5.46334		NA	NA	NA	NA	NA	NA	1	1	0	0	2	1.97746	-4.12936	-2.15679	5.01876	NA	NA	NA	NA	0.04799	3.6377e-05	0.0310223	5.20066e-07	NA	NA	NA	NA	0.477673	0.00122384	0.507045	7.03934e-05	NA	NA	NA	NA
HIST1H2BC	1.6269e-05	0.000747652	4.31077	Heart_Atrial_Appendage	1.19084e-05	0.00106739	-4.37926		NA	NA	NA	NA	NA	NA	1	1	0	0	2	1.97746	-4.12936	-2.00248	3.93362	NA	NA	NA	NA	0.04799	3.6377e-05	0.0452335	8.36748e-05	NA	NA	NA	NA	0.477673	0.00122384	0.541124	0.00480714	NA	NA	NA	NA
HIST1H2BC	1.6269e-05	0.000747652	4.31077	Pituitary	1.97188e-07	4.21143e-05	-5.20197		NA	NA	NA	NA	NA	NA	1	1	0	0	2	1.97746	-4.12936	-2.52991	4.62052	NA	NA	NA	NA	0.04799	3.6377e-05	0.0114091	3.82771e-06	NA	NA	NA	NA	0.477673	0.00122384	0.366434	0.000390768	NA	NA	NA	NA
HIST1H2BC	1.6269e-05	0.000747652	4.31077	Skin_Sun_Exposed_Lower_leg	5.33929e-08	1.10946e-05	-5.43962		NA	NA	NA	NA	NA	NA	1	1	0	0	2	1.97746	-4.12936	-2.6966	4.81401	NA	NA	NA	NA	0.04799	3.6377e-05	0.00700507	1.47929e-06	NA	NA	NA	NA	0.477673	0.00122384	0.305785	0.000181342	NA	NA	NA	NA
HIST1H2BC	1.6269e-05	0.000747652	4.31077	Stomach	5.33929e-08	1.0441e-05	-5.43962		NA	NA	NA	NA	NA	NA	1	1	0	0	2	1.97746	-4.12936	-2.6966	4.81401	NA	NA	NA	NA	0.04799	3.6377e-05	0.00700507	1.47929e-06	NA	NA	NA	NA	0.477673	0.00122384	0.28524	0.000168304	NA	NA	NA	NA
HIST1H2BC	1.6269e-05	0.000747652	4.31077	Testis	1.46661e-05	0.00140459	-4.33364		NA	NA	NA	NA	NA	NA	1	1	0	0	2	1.97746	-4.12936	-1.97908	3.89352	NA	NA	NA	NA	0.04799	3.6377e-05	0.0478065	9.87986e-05	NA	NA	NA	NA	0.477673	0.00122384	0.582258	0.00619901	NA	NA	NA	NA
HIST1H2BC	1.6269e-05	0.000747652	4.31077	smultixcan	4.01602e-08	4.49516e-06	-1.63974		NA	NA	NA	NA	NA	NA	1	1	0	0	2	1.97746	-4.12936	0.197167	1.78788	NA	NA	NA	NA	0.04799	3.6377e-05	0.00438325	1.74036e-06	NA	NA	NA	NA	0.477673	0.00122384	0.166423	9.21125e-05	NA	NA	NA	NA
PSMD5	1.6356e-05	0.000749693	4.30959		NA	NA	NA	Adipose_Visceral_Omentum	4.56542e-08	1.05013e-05	5.46746	NA	NA	NA	1	0	1	0	2	1.8607	3.54177	NA	NA	2.58634	-4.90623	NA	NA	0.062787	0.00039745	NA	NA	0.00969999	9.28423e-07	NA	NA	0.52832	0.0078194	NA	NA	0.323832	9.38928e-05	NA	NA
PSMD5	1.6356e-05	0.000749693	4.30959		NA	NA	NA	Artery_Aorta	4.56542e-08	9.6882e-06	5.46746	NA	NA	NA	1	0	1	0	2	1.8607	3.54177	NA	NA	2.58634	-4.90623	NA	NA	0.062787	0.00039745	NA	NA	0.00969999	9.28423e-07	NA	NA	0.52832	0.0078194	NA	NA	0.317724	9.05184e-05	NA	NA
PSMD5	1.6356e-05	0.000749693	4.30959		NA	NA	NA	Artery_Coronary	4.56542e-08	1.05733e-05	5.46746	NA	NA	NA	1	0	1	0	2	1.8607	3.54177	NA	NA	2.58634	-4.90623	NA	NA	0.062787	0.00039745	NA	NA	0.00969999	9.28423e-07	NA	NA	0.52832	0.0078194	NA	NA	0.321735	0.000104527	NA	NA
PSMD5	1.6356e-05	0.000749693	4.30959		NA	NA	NA	Artery_Tibial	0.00010656	0.0057191	-3.87515	NA	NA	NA	1	0	1	0	2	1.8607	3.54177	NA	NA	-2.313	3.30958	NA	NA	0.062787	0.00039745	NA	NA	0.0207228	0.000934369	NA	NA	0.52832	0.0078194	NA	NA	0.443394	0.0243334	NA	NA
PSMD5	1.6356e-05	0.000749693	4.30959		NA	NA	NA	Brain_Caudate_basal_ganglia	0.00010656	0.00663953	3.87515	NA	NA	NA	1	0	1	0	2	1.8607	3.54177	NA	NA	2.313	-3.30958	NA	NA	0.062787	0.00039745	NA	NA	0.0207228	0.000934369	NA	NA	0.52832	0.0078194	NA	NA	0.463678	0.0276199	NA	NA
PSMD5	1.6356e-05	0.000749693	4.30959		NA	NA	NA	Brain_Cerebellar_Hemisphere	4.56542e-08	9.66816e-06	5.46746	NA	NA	NA	1	0	1	0	2	1.8607	3.54177	NA	NA	2.58634	-4.90623	NA	NA	0.062787	0.00039745	NA	NA	0.00969999	9.28423e-07	NA	NA	0.52832	0.0078194	NA	NA	0.327838	8.86147e-05	NA	NA
PSMD5	1.6356e-05	0.000749693	4.30959		NA	NA	NA	Brain_Cerebellum	4.56542e-08	9.44085e-06	5.46746	NA	NA	NA	1	0	1	0	2	1.8607	3.54177	NA	NA	2.58634	-4.90623	NA	NA	0.062787	0.00039745	NA	NA	0.00969999	9.28423e-07	NA	NA	0.52832	0.0078194	NA	NA	0.331782	9.27616e-05	NA	NA
PSMD5	1.6356e-05	0.000749693	4.30959		NA	NA	NA	Brain_Cortex	0.00010656	0.006384	3.87515	NA	NA	NA	1	0	1	0	2	1.8607	3.54177	NA	NA	2.313	-3.30958	NA	NA	0.062787	0.00039745	NA	NA	0.0207228	0.000934369	NA	NA	0.52832	0.0078194	NA	NA	0.456809	0.0258893	NA	NA
PSMD5	1.6356e-05	0.000749693	4.30959		NA	NA	NA	Brain_Frontal_Cortex_BA9	4.56542e-08	1.06219e-05	5.46746	NA	NA	NA	1	0	1	0	2	1.8607	3.54177	NA	NA	2.58634	-4.90623	NA	NA	0.062787	0.00039745	NA	NA	0.00969999	9.28423e-07	NA	NA	0.52832	0.0078194	NA	NA	0.332343	9.98855e-05	NA	NA
PSMD5	1.6356e-05	0.000749693	4.30959		NA	NA	NA	Brain_Nucleus_accumbens_basal_ganglia	4.56542e-08	1.03748e-05	5.46746	NA	NA	NA	1	0	1	0	2	1.8607	3.54177	NA	NA	2.58634	-4.90623	NA	NA	0.062787	0.00039745	NA	NA	0.00969999	9.28423e-07	NA	NA	0.52832	0.0078194	NA	NA	0.336145	0.000102619	NA	NA
PSMD5	1.6356e-05	0.000749693	4.30959		NA	NA	NA	Brain_Putamen_basal_ganglia	0.00010656	0.00686162	3.87515	NA	NA	NA	1	0	1	0	2	1.8607	3.54177	NA	NA	2.313	-3.30958	NA	NA	0.062787	0.00039745	NA	NA	0.0207228	0.000934369	NA	NA	0.52832	0.0078194	NA	NA	0.45901	0.0259729	NA	NA
PSMD5	1.6356e-05	0.000749693	4.30959		NA	NA	NA	Colon_Sigmoid	4.56542e-08	9.9256e-06	5.46746	NA	NA	NA	1	0	1	0	2	1.8607	3.54177	NA	NA	2.58634	-4.90623	NA	NA	0.062787	0.00039745	NA	NA	0.00969999	9.28423e-07	NA	NA	0.52832	0.0078194	NA	NA	0.342361	9.28849e-05	NA	NA
PSMD5	1.6356e-05	0.000749693	4.30959		NA	NA	NA	Esophagus_Mucosa	0.00010656	0.00636649	-3.87515	NA	NA	NA	1	0	1	0	2	1.8607	3.54177	NA	NA	-2.313	3.30958	NA	NA	0.062787	0.00039745	NA	NA	0.0207228	0.000934369	NA	NA	0.52832	0.0078194	NA	NA	0.428816	0.0239157	NA	NA
PSMD5	1.6356e-05	0.000749693	4.30959		NA	NA	NA	Esophagus_Muscularis	0.00010656	0.00601368	3.87515	NA	NA	NA	1	0	1	0	2	1.8607	3.54177	NA	NA	2.313	-3.30958	NA	NA	0.062787	0.00039745	NA	NA	0.0207228	0.000934369	NA	NA	0.52832	0.0078194	NA	NA	0.455456	0.0247155	NA	NA
PSMD5	1.6356e-05	0.000749693	4.30959		NA	NA	NA	Heart_Atrial_Appendage	4.56542e-08	1.15404e-05	5.46746	NA	NA	NA	1	0	1	0	2	1.8607	3.54177	NA	NA	2.58634	-4.90623	NA	NA	0.062787	0.00039745	NA	NA	0.00969999	9.28423e-07	NA	NA	0.52832	0.0078194	NA	NA	0.315091	0.00010112	NA	NA
PSMD5	1.6356e-05	0.000749693	4.30959		NA	NA	NA	Heart_Left_Ventricle	4.56542e-08	1.264e-05	5.46746	NA	NA	NA	1	0	1	0	2	1.8607	3.54177	NA	NA	2.58634	-4.90623	NA	NA	0.062787	0.00039745	NA	NA	0.00969999	9.28423e-07	NA	NA	0.52832	0.0078194	NA	NA	0.319649	0.000104739	NA	NA
PSMD5	1.6356e-05	0.000749693	4.30959		NA	NA	NA	Kidney_Cortex	0.00010656	0.00733781	3.87515	NA	NA	NA	1	0	1	0	2	1.8607	3.54177	NA	NA	2.313	-3.30958	NA	NA	0.062787	0.00039745	NA	NA	0.0207228	0.000934369	NA	NA	0.52832	0.0078194	NA	NA	0.429752	0.0284208	NA	NA
PSMD5	1.6356e-05	0.000749693	4.30959		NA	NA	NA	Liver	0.00010656	0.00665808	3.87515	NA	NA	NA	1	0	1	0	2	1.8607	3.54177	NA	NA	2.313	-3.30958	NA	NA	0.062787	0.00039745	NA	NA	0.0207228	0.000934369	NA	NA	0.52832	0.0078194	NA	NA	0.422592	0.0260208	NA	NA
PSMD5	1.6356e-05	0.000749693	4.30959		NA	NA	NA	Lung	4.56542e-08	1.03933e-05	5.46746	NA	NA	NA	1	0	1	0	2	1.8607	3.54177	NA	NA	2.58634	-4.90623	NA	NA	0.062787	0.00039745	NA	NA	0.00969999	9.28423e-07	NA	NA	0.52832	0.0078194	NA	NA	0.305846	9.80181e-05	NA	NA
PSMD5	1.6356e-05	0.000749693	4.30959		NA	NA	NA	Muscle_Skeletal	4.56542e-08	1.17828e-05	5.46746	NA	NA	NA	1	0	1	0	2	1.8607	3.54177	NA	NA	2.58634	-4.90623	NA	NA	0.062787	0.00039745	NA	NA	0.00969999	9.28423e-07	NA	NA	0.52832	0.0078194	NA	NA	0.317421	9.80802e-05	NA	NA
PSMD5	1.6356e-05	0.000749693	4.30959		NA	NA	NA	Nerve_Tibial	4.56542e-08	1.01128e-05	5.46746	NA	NA	NA	1	0	1	0	2	1.8607	3.54177	NA	NA	2.58634	-4.90623	NA	NA	0.062787	0.00039745	NA	NA	0.00969999	9.28423e-07	NA	NA	0.52832	0.0078194	NA	NA	0.327196	9.88948e-05	NA	NA
PSMD5	1.6356e-05	0.000749693	4.30959		NA	NA	NA	Ovary	4.56542e-08	1.05654e-05	5.46746	NA	NA	NA	1	0	1	0	2	1.8607	3.54177	NA	NA	2.58634	-4.90623	NA	NA	0.062787	0.00039745	NA	NA	0.00969999	9.28423e-07	NA	NA	0.52832	0.0078194	NA	NA	0.30676	9.87513e-05	NA	NA
PSMD5	1.6356e-05	0.000749693	4.30959		NA	NA	NA	Pituitary	4.56542e-08	1.12259e-05	5.46746	NA	NA	NA	1	0	1	0	2	1.8607	3.54177	NA	NA	2.58634	-4.90623	NA	NA	0.062787	0.00039745	NA	NA	0.00969999	9.28423e-07	NA	NA	0.52832	0.0078194	NA	NA	0.339338	9.80409e-05	NA	NA
PSMD5	1.6356e-05	0.000749693	4.30959		NA	NA	NA	Spleen	0.00010656	0.00581056	3.87515	NA	NA	NA	1	0	1	0	2	1.8607	3.54177	NA	NA	2.313	-3.30958	NA	NA	0.062787	0.00039745	NA	NA	0.0207228	0.000934369	NA	NA	0.52832	0.0078194	NA	NA	0.422923	0.023143	NA	NA
PSMD5	1.6356e-05	0.000749693	4.30959		NA	NA	NA	Thyroid	0.00010656	0.00586852	3.87515	NA	NA	NA	1	0	1	0	2	1.8607	3.54177	NA	NA	2.313	-3.30958	NA	NA	0.062787	0.00039745	NA	NA	0.0207228	0.000934369	NA	NA	0.52832	0.0078194	NA	NA	0.44033	0.02387	NA	NA
PSMD5	1.6356e-05	0.000749693	4.30959		NA	NA	NA	Vagina	4.56542e-08	1.09342e-05	5.46746	NA	NA	NA	1	0	1	0	2	1.8607	3.54177	NA	NA	2.58634	-4.90623	NA	NA	0.062787	0.00039745	NA	NA	0.00969999	9.28423e-07	NA	NA	0.52832	0.0078194	NA	NA	0.337525	0.000102205	NA	NA
PSMD5	1.6356e-05	0.000749693	4.30959		NA	NA	NA	smultixcan	4.56542e-08	9.07673e-06	5.46746	NA	NA	NA	1	0	1	0	2	1.8607	3.54177	NA	NA	2.58634	-4.90623	NA	NA	0.062787	0.00039745	NA	NA	0.00969999	9.28423e-07	NA	NA	0.52832	0.0078194	NA	NA	0.315752	9.38993e-05	NA	NA
SPIB	1.6596e-05	0.000756752	-4.30636		NA	NA	NA	Cells_EBV-transformed_lymphocytes	5.2901e-06	0.000479126	4.55294	NA	NA	NA	1	0	1	0	2	-2.43792	4.65801	NA	NA	-0.966447	-5.14236	NA	NA	0.014772	3.1928e-06	NA	NA	0.333821	2.71312e-07	NA	NA	0.305186	0.000165586	NA	NA	0.859332	2.71302e-05	NA	NA
SPIB	1.6596e-05	0.000756752	-4.30636		NA	NA	NA	Spleen	5.2901e-06	0.000557447	4.55294	NA	NA	NA	1	0	1	0	2	-2.43792	4.65801	NA	NA	-0.966447	-5.14236	NA	NA	0.014772	3.1928e-06	NA	NA	0.333821	2.71312e-07	NA	NA	0.305186	0.000165586	NA	NA	0.869087	3.18822e-05	NA	NA
SPIB	1.6596e-05	0.000756752	-4.30636		NA	NA	NA	smultixcan	5.2901e-06	0.000519153	4.55294	NA	NA	NA	1	0	1	0	2	-2.43792	4.65801	NA	NA	-0.966447	-5.14236	NA	NA	0.014772	3.1928e-06	NA	NA	0.333821	2.71312e-07	NA	NA	0.305186	0.000165586	NA	NA	0.850595	3.23638e-05	NA	NA
SDCCAG8	1.656e-05	0.000756752	-4.30684		NA	NA	NA	Cells_EBV-transformed_lymphocytes	0.000251098	0.00998621	-3.66114	NA	NA	NA	1	0	1	0	2	1.30053	4.6693	NA	NA	-0.0638015	3.82553	NA	NA	0.19342	3.0223e-06	NA	NA	0.949128	0.000130492	NA	NA	0.693503	0.000158561	NA	NA	0.992575	0.00524473	NA	NA
SDCCAG8	1.656e-05	0.000756752	-4.30684		NA	NA	NA	Testis	0.000114324	0.00721202	3.85799	NA	NA	NA	1	0	1	0	2	1.30053	4.6693	NA	NA	-1.06057	-4.40372	NA	NA	0.19342	3.0223e-06	NA	NA	0.288884	1.06411e-05	NA	NA	0.693503	0.000158561	NA	NA	0.843213	0.000902905	NA	NA
TBX6	1.7561e-05	0.000788498	4.29384	Adipose_Subcutaneous	2.73406e-06	0.000335686	-4.68985		NA	NA	NA	NA	NA	NA	1	1	0	0	2	-0.361882	4.58855	-0.46222	4.69945	NA	NA	NA	NA	0.71744	4.4634e-06	0.643923	2.60862e-06	NA	NA	NA	NA	0.890926	0.000216009	0.945945	0.000305351	NA	NA	NA	NA
TBX6	1.7561e-05	0.000788498	4.29384	Adipose_Visceral_Omentum	3.94247e-06	0.000513968	-4.61439		NA	NA	NA	NA	NA	NA	1	1	0	0	2	-0.361882	4.58855	-0.271973	4.75516	NA	NA	NA	NA	0.71744	4.4634e-06	0.785642	1.98291e-06	NA	NA	NA	NA	0.890926	0.000216009	0.983665	0.000228882	NA	NA	NA	NA
TBX6	1.7561e-05	0.000788498	4.29384	Artery_Aorta	4.65699e-06	0.000627652	-4.57967		NA	NA	NA	NA	NA	NA	1	1	0	0	2	-0.361882	4.58855	-0.182183	4.78003	NA	NA	NA	NA	0.71744	4.4634e-06	0.855439	1.75268e-06	NA	NA	NA	NA	0.890926	0.000216009	0.985805	0.000226457	NA	NA	NA	NA
TBX6	1.7561e-05	0.000788498	4.29384	Artery_Coronary	5.8785e-06	0.000690985	-4.53071		NA	NA	NA	NA	NA	NA	1	1	0	0	2	-0.361882	4.58855	-0.257276	4.67383	NA	NA	NA	NA	0.71744	4.4634e-06	0.796966	2.95629e-06	NA	NA	NA	NA	0.890926	0.000216009	0.97309	0.000361704	NA	NA	NA	NA
TBX6	1.7561e-05	0.000788498	4.29384	Artery_Tibial	9.09738e-07	0.000133024	-4.91022		NA	NA	NA	NA	NA	NA	1	1	0	0	2	-0.361882	4.58855	-0.370664	4.95108	NA	NA	NA	NA	0.71744	4.4634e-06	0.710888	7.38011e-07	NA	NA	NA	NA	0.890926	0.000216009	0.975733	8.54415e-05	NA	NA	NA	NA
TBX6	1.7561e-05	0.000788498	4.29384	Brain_Amygdala	6.4019e-07	0.000118236	-4.97868		NA	NA	NA	NA	NA	NA	1	1	0	0	2	-0.361882	4.58855	-0.216944	5.16025	NA	NA	NA	NA	0.71744	4.4634e-06	0.828252	2.46625e-07	NA	NA	NA	NA	0.890926	0.000216009	0.981461	4.52786e-05	NA	NA	NA	NA
TBX6	1.7561e-05	0.000788498	4.29384	Brain_Anterior_cingulate_cortex_BA24	7.39839e-07	0.000123224	-4.9506		NA	NA	NA	NA	NA	NA	1	1	0	0	2	-0.361882	4.58855	-0.325751	5.06754	NA	NA	NA	NA	0.71744	4.4634e-06	0.744613	4.02979e-07	NA	NA	NA	NA	0.890926	0.000216009	0.971147	6.03056e-05	NA	NA	NA	NA
TBX6	1.7561e-05	0.000788498	4.29384	Brain_Caudate_basal_ganglia	4.9392e-07	8.58163e-05	-5.02866		NA	NA	NA	NA	NA	NA	1	1	0	0	2	-0.361882	4.58855	-0.35526	5.12835	NA	NA	NA	NA	0.71744	4.4634e-06	0.722395	2.92293e-07	NA	NA	NA	NA	0.890926	0.000216009	0.969043	4.87887e-05	NA	NA	NA	NA
TBX6	1.7561e-05	0.000788498	4.29384	Brain_Cerebellar_Hemisphere	2.45368e-05	0.00227518	-4.21902		NA	NA	NA	NA	NA	NA	1	1	0	0	2	-0.361882	4.58855	-0.282804	4.39069	NA	NA	NA	NA	0.71744	4.4634e-06	0.777327	1.1299e-05	NA	NA	NA	NA	0.890926	0.000216009	0.976828	0.00102439	NA	NA	NA	NA
TBX6	1.7561e-05	0.000788498	4.29384	Brain_Cortex	9.66599e-07	0.000154402	-4.89832		NA	NA	NA	NA	NA	NA	1	1	0	0	2	-0.361882	4.58855	-0.241095	5.06674	NA	NA	NA	NA	0.71744	4.4634e-06	0.809481	4.04687e-07	NA	NA	NA	NA	0.890926	0.000216009	0.981495	6.21701e-05	NA	NA	NA	NA
TBX6	1.7561e-05	0.000788498	4.29384	Brain_Frontal_Cortex_BA9	3.04228e-06	0.000405438	-4.66794		NA	NA	NA	NA	NA	NA	1	1	0	0	2	-0.361882	4.58855	-0.141065	4.88813	NA	NA	NA	NA	0.71744	4.4634e-06	0.887819	1.018e-06	NA	NA	NA	NA	0.890926	0.000216009	0.993232	0.00013012	NA	NA	NA	NA
TBX6	1.7561e-05	0.000788498	4.29384	Brain_Hippocampus	7.92904e-07	0.000140577	-4.93711		NA	NA	NA	NA	NA	NA	1	1	0	0	2	-0.361882	4.58855	-0.34052	5.03123	NA	NA	NA	NA	0.71744	4.4634e-06	0.733465	4.87344e-07	NA	NA	NA	NA	0.890926	0.000216009	0.971499	8.32922e-05	NA	NA	NA	NA
TBX6	1.7561e-05	0.000788498	4.29384	Brain_Hypothalamus	1.10246e-06	0.000188834	-4.87241		NA	NA	NA	NA	NA	NA	1	1	0	0	2	-0.361882	4.58855	-0.26267	5.0315	NA	NA	NA	NA	0.71744	4.4634e-06	0.792805	4.86666e-07	NA	NA	NA	NA	0.890926	0.000216009	0.969653	8.32915e-05	NA	NA	NA	NA
TBX6	1.7561e-05	0.000788498	4.29384	Brain_Nucleus_accumbens_basal_ganglia	8.57211e-07	0.000139962	-4.92187		NA	NA	NA	NA	NA	NA	1	1	0	0	2	-0.361882	4.58855	-0.245633	5.08985	NA	NA	NA	NA	0.71744	4.4634e-06	0.805966	3.58343e-07	NA	NA	NA	NA	0.890926	0.000216009	0.98022	5.87191e-05	NA	NA	NA	NA
TBX6	1.7561e-05	0.000788498	4.29384	Brain_Putamen_basal_ganglia	6.04464e-07	9.34803e-05	-4.98979		NA	NA	NA	NA	NA	NA	1	1	0	0	2	-0.361882	4.58855	-0.215655	5.17241	NA	NA	NA	NA	0.71744	4.4634e-06	0.829257	2.31093e-07	NA	NA	NA	NA	0.890926	0.000216009	0.977571	3.5305e-05	NA	NA	NA	NA
TBX6	1.7561e-05	0.000788498	4.29384	Brain_Spinal_cord_cervical_c-1	6.34822e-06	0.000690653	-4.51445		NA	NA	NA	NA	NA	NA	1	1	0	0	2	-0.361882	4.58855	-0.0473897	4.76353	NA	NA	NA	NA	0.71744	4.4634e-06	0.962203	1.90239e-06	NA	NA	NA	NA	0.890926	0.000216009	0.997096	0.000240445	NA	NA	NA	NA
TBX6	1.7561e-05	0.000788498	4.29384	Brain_Substantia_nigra	5.55967e-07	0.000107619	-5.00592		NA	NA	NA	NA	NA	NA	1	1	0	0	2	-0.361882	4.58855	-0.193074	5.07026	NA	NA	NA	NA	0.71744	4.4634e-06	0.846901	3.97273e-07	NA	NA	NA	NA	0.890926	0.000216009	0.984594	5.68154e-05	NA	NA	NA	NA
TBX6	1.7561e-05	0.000788498	4.29384	Breast_Mammary_Tissue	5.1937e-06	0.000591031	-4.55681		NA	NA	NA	NA	NA	NA	1	1	0	0	2	-0.361882	4.58855	-0.481526	4.50832	NA	NA	NA	NA	0.71744	4.4634e-06	0.630142	6.53432e-06	NA	NA	NA	NA	0.890926	0.000216009	0.945697	0.000605001	NA	NA	NA	NA
TBX6	1.7561e-05	0.000788498	4.29384	Cells_Cultured_fibroblasts	5.13643e-06	0.00053009	-4.55914		NA	NA	NA	NA	NA	NA	1	1	0	0	2	-0.361882	4.58855	-0.567516	4.42597	NA	NA	NA	NA	0.71744	4.4634e-06	0.570363	9.60114e-06	NA	NA	NA	NA	0.890926	0.000216009	0.954813	0.00078787	NA	NA	NA	NA
TBX6	1.7561e-05	0.000788498	4.29384	Cells_EBV-transformed_lymphocytes	3.53077e-06	0.000400055	-4.63725		NA	NA	NA	NA	NA	NA	1	1	0	0	2	-0.361882	4.58855	-0.452304	4.56891	NA	NA	NA	NA	0.71744	4.4634e-06	0.65105	4.9026e-06	NA	NA	NA	NA	0.890926	0.000216009	0.957692	0.000465168	NA	NA	NA	NA
TBX6	1.7561e-05	0.000788498	4.29384	Colon_Sigmoid	3.57063e-06	0.000466343	-4.63493		NA	NA	NA	NA	NA	NA	1	1	0	0	2	-0.361882	4.58855	-0.184911	4.83777	NA	NA	NA	NA	0.71744	4.4634e-06	0.853298	1.31302e-06	NA	NA	NA	NA	0.890926	0.000216009	0.989082	0.000175507	NA	NA	NA	NA
TBX6	1.7561e-05	0.000788498	4.29384	Colon_Transverse	4.20193e-06	0.000442735	-4.60114		NA	NA	NA	NA	NA	NA	1	1	0	0	2	-0.361882	4.58855	-0.483905	4.57617	NA	NA	NA	NA	0.71744	4.4634e-06	0.628454	4.73558e-06	NA	NA	NA	NA	0.890926	0.000216009	0.947771	0.000478352	NA	NA	NA	NA
TBX6	1.7561e-05	0.000788498	4.29384	Esophagus_Gastroesophageal_Junction	6.31848e-06	0.000686562	-4.51544		NA	NA	NA	NA	NA	NA	1	1	0	0	2	-0.361882	4.58855	-0.245294	4.45807	NA	NA	NA	NA	0.71744	4.4634e-06	0.806229	8.27009e-06	NA	NA	NA	NA	0.890926	0.000216009	0.985156	0.000693744	NA	NA	NA	NA
TBX6	1.7561e-05	0.000788498	4.29384	Esophagus_Muscularis	5.9435e-06	0.000578964	-4.52839		NA	NA	NA	NA	NA	NA	1	1	0	0	2	-0.361882	4.58855	-0.189104	4.72384	NA	NA	NA	NA	0.71744	4.4634e-06	0.850012	2.31428e-06	NA	NA	NA	NA	0.890926	0.000216009	0.986197	0.000230795	NA	NA	NA	NA
TBX6	1.7561e-05	0.000788498	4.29384	Heart_Atrial_Appendage	2.13687e-06	0.000268479	-4.74003		NA	NA	NA	NA	NA	NA	1	1	0	0	2	-0.361882	4.58855	-0.373144	4.58429	NA	NA	NA	NA	0.71744	4.4634e-06	0.709041	4.55535e-06	NA	NA	NA	NA	0.890926	0.000216009	0.966863	0.000465086	NA	NA	NA	NA
TBX6	1.7561e-05	0.000788498	4.29384	Heart_Left_Ventricle	1.45929e-06	0.0001854	-4.81673		NA	NA	NA	NA	NA	NA	1	1	0	0	2	-0.361882	4.58855	-0.238904	4.98167	NA	NA	NA	NA	0.71744	4.4634e-06	0.81118	6.30371e-07	NA	NA	NA	NA	0.890926	0.000216009	0.979152	8.19626e-05	NA	NA	NA	NA
TBX6	1.7561e-05	0.000788498	4.29384	Kidney_Cortex	5.55967e-07	9.71969e-05	-5.00592		NA	NA	NA	NA	NA	NA	1	1	0	0	2	-0.361882	4.58855	-0.0823804	5.23862	NA	NA	NA	NA	0.71744	4.4634e-06	0.934344	1.61782e-07	NA	NA	NA	NA	0.890926	0.000216009	0.990842	3.03952e-05	NA	NA	NA	NA
TBX6	1.7561e-05	0.000788498	4.29384	Liver	5.55967e-07	9.43809e-05	-5.00592		NA	NA	NA	NA	NA	NA	1	1	0	0	2	-0.361882	4.58855	-0.0823804	5.23862	NA	NA	NA	NA	0.71744	4.4634e-06	0.934344	1.61782e-07	NA	NA	NA	NA	0.890926	0.000216009	0.992793	2.26768e-05	NA	NA	NA	NA
TBX6	1.7561e-05	0.000788498	4.29384	Lung	1.1644e-05	0.00104462	-4.38415		NA	NA	NA	NA	NA	NA	1	1	0	0	2	-0.361882	4.58855	-0.298004	4.68904	NA	NA	NA	NA	0.71744	4.4634e-06	0.7657	2.74496e-06	NA	NA	NA	NA	0.890926	0.000216009	0.975766	0.000275869	NA	NA	NA	NA
TBX6	1.7561e-05	0.000788498	4.29384	Minor_Salivary_Gland	4.4196e-05	0.00366023	-4.08437		NA	NA	NA	NA	NA	NA	1	1	0	0	2	-0.361882	4.58855	-0.370262	4.18714	NA	NA	NA	NA	0.71744	4.4634e-06	0.711187	2.82494e-05	NA	NA	NA	NA	0.890926	0.000216009	0.973878	0.00239997	NA	NA	NA	NA
TBX6	1.7561e-05	0.000788498	4.29384	Muscle_Skeletal	4.30646e-07	6.42126e-05	-5.05489		NA	NA	NA	NA	NA	NA	1	1	0	0	2	-0.361882	4.58855	-0.294738	5.10043	NA	NA	NA	NA	0.71744	4.4634e-06	0.768194	3.38883e-07	NA	NA	NA	NA	0.890926	0.000216009	0.970985	4.46793e-05	NA	NA	NA	NA
TBX6	1.7561e-05	0.000788498	4.29384	Nerve_Tibial	4.54992e-06	0.000547996	-4.58454		NA	NA	NA	NA	NA	NA	1	1	0	0	2	-0.361882	4.58855	-0.122363	4.80856	NA	NA	NA	NA	0.71744	4.4634e-06	0.902611	1.52023e-06	NA	NA	NA	NA	0.890926	0.000216009	0.987254	0.000196876	NA	NA	NA	NA
TBX6	1.7561e-05	0.000788498	4.29384	Ovary	6.66247e-06	0.000742459	-4.5042		NA	NA	NA	NA	NA	NA	1	1	0	0	2	-0.361882	4.58855	-0.16383	4.70884	NA	NA	NA	NA	0.71744	4.4634e-06	0.869865	2.49136e-06	NA	NA	NA	NA	0.890926	0.000216009	0.988127	0.000271791	NA	NA	NA	NA
TBX6	1.7561e-05	0.000788498	4.29384	Prostate	2.2477e-05	0.00195128	-4.23875		NA	NA	NA	NA	NA	NA	1	1	0	0	2	-0.361882	4.58855	-0.409789	4.34088	NA	NA	NA	NA	0.71744	4.4634e-06	0.681961	1.41916e-05	NA	NA	NA	NA	0.890926	0.000216009	0.965101	0.00113866	NA	NA	NA	NA
TBX6	1.7561e-05	0.000788498	4.29384	Small_Intestine_Terminal_Ileum	1.06529e-06	0.000191445	-4.87918		NA	NA	NA	NA	NA	NA	1	1	0	0	2	-0.361882	4.58855	-0.29492	5.02671	NA	NA	NA	NA	0.71744	4.4634e-06	0.768055	4.98967e-07	NA	NA	NA	NA	0.890926	0.000216009	0.978467	8.02191e-05	NA	NA	NA	NA
TBX6	1.7561e-05	0.000788498	4.29384	Spleen	1.56575e-06	0.000201084	-4.80266		NA	NA	NA	NA	NA	NA	1	1	0	0	2	-0.361882	4.58855	-0.404643	4.91006	NA	NA	NA	NA	0.71744	4.4634e-06	0.68574	9.10485e-07	NA	NA	NA	NA	0.890926	0.000216009	0.969271	0.000116988	NA	NA	NA	NA
TBX6	1.7561e-05	0.000788498	4.29384	Stomach	6.67106e-05	0.00429008	-3.98772		NA	NA	NA	NA	NA	NA	1	1	0	0	2	-0.361882	4.58855	-0.548602	3.927	NA	NA	NA	NA	0.71744	4.4634e-06	0.583279	8.60108e-05	NA	NA	NA	NA	0.890926	0.000216009	0.9394	0.00471496	NA	NA	NA	NA
TBX6	1.7561e-05	0.000788498	4.29384	Thyroid	1.747e-05	0.00162267	-4.29499		NA	NA	NA	NA	NA	NA	1	1	0	0	2	-0.361882	4.58855	-0.314188	4.58145	NA	NA	NA	NA	0.71744	4.4634e-06	0.753378	4.61762e-06	NA	NA	NA	NA	0.890926	0.000216009	0.970442	0.000481449	NA	NA	NA	NA
TBX6	1.7561e-05	0.000788498	4.29384	Uterus	5.55967e-07	8.40193e-05	-5.00592		NA	NA	NA	NA	NA	NA	1	1	0	0	2	-0.361882	4.58855	-0.0823804	5.23862	NA	NA	NA	NA	0.71744	4.4634e-06	0.934344	1.61782e-07	NA	NA	NA	NA	0.890926	0.000216009	0.994682	2.73534e-05	NA	NA	NA	NA
TBX6	1.7561e-05	0.000788498	4.29384	Whole_Blood	4.24903e-07	7.03529e-05	-5.05745		NA	NA	NA	NA	NA	NA	1	1	0	0	2	-0.361882	4.58855	-0.229022	5.22378	NA	NA	NA	NA	0.71744	4.4634e-06	0.818852	1.7531e-07	NA	NA	NA	NA	0.890926	0.000216009	0.986206	2.69895e-05	NA	NA	NA	NA
TBX6	1.7561e-05	0.000788498	4.29384	smultixcan	5.21154e-06	0.000294012	-4.14289		NA	NA	NA	NA	NA	NA	1	1	0	0	2	-0.361882	4.58855	-0.314014	4.22959	NA	NA	NA	NA	0.71744	4.4634e-06	0.850968	2.03296e-06	NA	NA	NA	NA	0.890926	0.000216009	0.969512	0.000103894	NA	NA	NA	NA
ARL3	1.7757e-05	0.000794993	4.29138	Artery_Tibial	1.74019e-05	0.00148949	4.29586		NA	NA	NA	NA	NA	NA	1	1	0	0	2	-0.194876	-4.53198	-0.0566371	-4.52978	NA	NA	NA	NA	0.84549	5.8434e-06	0.954834	5.90461e-06	NA	NA	NA	NA	0.929244	0.00027527	0.996649	0.000540973	NA	NA	NA	NA
ARL3	1.7757e-05	0.000794993	4.29138	Cells_Cultured_fibroblasts	9.59808e-06	0.000891487	-4.42604		NA	NA	NA	NA	NA	NA	1	1	0	0	2	-0.194876	-4.53198	-0.662685	4.68826	NA	NA	NA	NA	0.84549	5.8434e-06	0.507532	2.75536e-06	NA	NA	NA	NA	0.929244	0.00027527	0.938597	0.000277555	NA	NA	NA	NA
ARL3	1.7757e-05	0.000794993	4.29138	smultixcan	5.44684e-05	0.0019526	0.257905		NA	NA	NA	NA	NA	NA	1	1	0	0	2	-0.194876	-4.53198	0.0256324	-0.428474	NA	NA	NA	NA	0.84549	5.8434e-06	0.544139	2.50342e-05	NA	NA	NA	NA	0.929244	0.00027527	0.883797	0.000877645	NA	NA	NA	NA
CSTA	1.7796e-05	0.000794993	4.29089	Brain_Caudate_basal_ganglia	1.34723e-05	0.00131368	-4.35229		NA	NA	NA	NA	NA	NA	1	1	0	0	2	-3.35961	3.25428	-3.47526	3.45358	NA	NA	NA	NA	0.00078052	0.0011368	0.000510352	0.000553205	NA	NA	NA	NA	0.0649577	0.016527	0.102428	0.0205622	NA	NA	NA	NA
CSTA	1.7796e-05	0.000794993	4.29089	Brain_Cerebellum	1.15766e-05	0.00125799	-4.38541		NA	NA	NA	NA	NA	NA	1	1	0	0	2	-3.35961	3.25428	-3.50189	3.47923	NA	NA	NA	NA	0.00078052	0.0011368	0.00046197	0.000502852	NA	NA	NA	NA	0.0649577	0.016527	0.0817311	0.0177783	NA	NA	NA	NA
CSTA	1.7796e-05	0.000794993	4.29089	Brain_Frontal_Cortex_BA9	9.08535e-06	0.000924361	-4.43787		NA	NA	NA	NA	NA	NA	1	1	0	0	2	-3.35961	3.25428	-3.54411	3.51968	NA	NA	NA	NA	0.00078052	0.0011368	0.000393934	0.000432071	NA	NA	NA	NA	0.0649577	0.016527	0.097559	0.0151793	NA	NA	NA	NA
CSTA	1.7796e-05	0.000794993	4.29089	smultixcan	1.6607e-05	0.000738818	0.992567		NA	NA	NA	NA	NA	NA	1	1	0	0	2	-3.35961	3.25428	-0.699988	-1.26469	NA	NA	NA	NA	0.00078052	0.0011368	0.00608335	0.000217731	NA	NA	NA	NA	0.0649577	0.016527	0.194035	0.00496386	NA	NA	NA	NA
ZNF792	1.8399e-05	0.00081778	-4.28348	Adipose_Subcutaneous	1.84933e-05	0.00162725	4.28235		NA	NA	NA	NA	NA	NA	1	1	0	0	2	-1.95041	-3.75463	2.3223	-3.73973	NA	NA	NA	NA	0.051127	0.0001736	0.0202167	0.00018422	NA	NA	NA	NA	0.490634	0.00419168	0.467481	0.00872065	NA	NA	NA	NA
ZNF792	1.8399e-05	0.00081778	-4.28348	Adrenal_Gland	3.31771e-05	0.00282357	4.15049		NA	NA	NA	NA	NA	NA	1	1	0	0	2	-1.95041	-3.75463	1.80144	-3.7671	NA	NA	NA	NA	0.051127	0.0001736	0.0716328	0.000165155	NA	NA	NA	NA	0.490634	0.00419168	0.655708	0.00803801	NA	NA	NA	NA
ZNF792	1.8399e-05	0.00081778	-4.28348	Brain_Cerebellum	6.99866e-05	0.00518547	3.97633		NA	NA	NA	NA	NA	NA	1	1	0	0	2	-1.95041	-3.75463	2.30222	-3.44254	NA	NA	NA	NA	0.051127	0.0001736	0.0213227	0.000576282	NA	NA	NA	NA	0.490634	0.00419168	0.492252	0.0194069	NA	NA	NA	NA
ZNF792	1.8399e-05	0.00081778	-4.28348	Brain_Frontal_Cortex_BA9	1.43059e-05	0.00130156	4.33911		NA	NA	NA	NA	NA	NA	1	1	0	0	2	-1.95041	-3.75463	2.38687	-3.77501	NA	NA	NA	NA	0.051127	0.0001736	0.0169926	0.000159999	NA	NA	NA	NA	0.490634	0.00419168	0.449248	0.00787863	NA	NA	NA	NA
ZNF792	1.8399e-05	0.00081778	-4.28348	Brain_Substantia_nigra	6.99866e-05	0.00462594	3.97633		NA	NA	NA	NA	NA	NA	1	1	0	0	2	-1.95041	-3.75463	2.30222	-3.35494	NA	NA	NA	NA	0.051127	0.0001736	0.0213227	0.000793809	NA	NA	NA	NA	0.490634	0.00419168	0.508025	0.0258397	NA	NA	NA	NA
ZNF792	1.8399e-05	0.00081778	-4.28348	Breast_Mammary_Tissue	2.32761e-05	0.0020862	4.2309		NA	NA	NA	NA	NA	NA	1	1	0	0	2	-1.95041	-3.75463	2.29638	-3.69429	NA	NA	NA	NA	0.051127	0.0001736	0.021654	0.0002205	NA	NA	NA	NA	0.490634	0.00419168	0.468285	0.0100965	NA	NA	NA	NA
ZNF792	1.8399e-05	0.00081778	-4.28348	Colon_Transverse	3.92404e-05	0.0027186	4.11191		NA	NA	NA	NA	NA	NA	1	1	0	0	2	-1.95041	-3.75463	1.92955	-3.77952	NA	NA	NA	NA	0.051127	0.0001736	0.053662	0.000157133	NA	NA	NA	NA	0.490634	0.00419168	0.596639	0.00778737	NA	NA	NA	NA
ZNF792	1.8399e-05	0.00081778	-4.28348	Prostate	3.58632e-05	0.00284228	4.13263		NA	NA	NA	NA	NA	NA	1	1	0	0	2	-1.95041	-3.75463	2.83273	-3.35947	NA	NA	NA	NA	0.051127	0.0001736	0.00461525	0.000780932	NA	NA	NA	NA	0.490634	0.00419168	0.25231	0.0233254	NA	NA	NA	NA
ZNF792	1.8399e-05	0.00081778	-4.28348	Skin_Sun_Exposed_Lower_leg	1.74296e-05	0.00151143	4.29551		NA	NA	NA	NA	NA	NA	1	1	0	0	2	-1.95041	-3.75463	2.39093	-3.72931	NA	NA	NA	NA	0.051127	0.0001736	0.0168057	0.000192004	NA	NA	NA	NA	0.490634	0.00419168	0.440805	0.00827722	NA	NA	NA	NA
ZNF792	1.8399e-05	0.00081778	-4.28348	Thyroid	2.63794e-05	0.00216195	4.20266		NA	NA	NA	NA	NA	NA	1	1	0	0	2	-1.95041	-3.75463	2.06376	-3.72353	NA	NA	NA	NA	0.051127	0.0001736	0.0390406	0.000196457	NA	NA	NA	NA	0.490634	0.00419168	0.538876	0.00901826	NA	NA	NA	NA
ZNF792	1.8399e-05	0.00081778	-4.28348	smultixcan	5.66608e-05	0.00201065	3.11444		NA	NA	NA	NA	NA	NA	1	1	0	0	2	-1.95041	-3.75463	1.58851	-2.72992	NA	NA	NA	NA	0.051127	0.0001736	0.076358	0.00184106	NA	NA	NA	NA	0.490634	0.00419168	0.522446	0.0239535	NA	NA	NA	NA
TRAIP	1.8511e-05	0.000820685	4.28213		NA	NA	NA	Testis	1.46048e-06	0.000219531	4.81657	NA	NA	NA	1	0	1	0	2	-1.74716	-5.1052	NA	NA	-1.42454	-5.52714	NA	NA	0.08061	3.3044e-07	NA	NA	0.154291	3.25495e-08	NA	NA	0.558808	2.33631e-05	NA	NA	0.764205	6.01989e-06	NA	NA
TRAIP	1.8511e-05	0.000820685	4.28213		NA	NA	NA	smultixcan	1.46048e-06	0.000175408	4.81657	NA	NA	NA	1	0	1	0	2	-1.74716	-5.1052	NA	NA	-1.42454	-5.52714	NA	NA	0.08061	3.3044e-07	NA	NA	0.154291	3.25495e-08	NA	NA	0.558808	2.33631e-05	NA	NA	0.73713	5.16999e-06	NA	NA
IL33	1.8569e-05	0.000821188	-4.28144	Thyroid	6.35291e-16	3.72682e-13	8.08235		NA	NA	NA	NA	NA	NA	1	1	0	0	2	-1.27777	-4.4036	1.21672	-7.62946	NA	NA	NA	NA	0.20133	1.0647e-05	0.22371	2.35748e-14	NA	NA	NA	NA	0.699047	0.000449209	0.806665	1.02284e-11	NA	NA	NA	NA
IL33	1.8569e-05	0.000821188	-4.28144	smultixcan	2.02402e-22	1.33099e-19	1.68339		NA	NA	NA	NA	NA	NA	1	1	0	0	2	-1.27777	-4.4036	0.442145	2.44638	NA	NA	NA	NA	0.20133	1.0647e-05	0.887882	6.35016e-23	NA	NA	NA	NA	0.699047	0.000449209	0.978209	3.07715e-20	NA	NA	NA	NA
RARA	2.1423e-05	0.000937976	-4.24952		NA	NA	NA	Spleen	9.15715e-05	0.00515069	3.9119	NA	NA	NA	1	0	1	0	2	2.08557	3.92782	NA	NA	0.982867	-3.80166	NA	NA	0.037018	8.572e-05	NA	NA	0.325673	0.000143728	NA	NA	0.436899	0.00242684	NA	NA	0.862327	0.00601574	NA	NA
ANKS1A	2.2982e-05	0.0009866	4.23376		NA	NA	NA	Adipose_Subcutaneous	8.97424e-06	0.000881078	-4.44052	NA	NA	NA	1	0	1	0	2	1.70587	3.90552	NA	NA	-0.830918	4.40053	NA	NA	0.088032	9.4022e-05	NA	NA	0.40602	1.07988e-05	NA	NA	0.570715	0.00261413	NA	NA	0.890333	0.000793643	NA	NA
ANKS1A	2.2982e-05	0.0009866	4.23376		NA	NA	NA	Adipose_Visceral_Omentum	8.97424e-06	0.00087921	-4.44052	NA	NA	NA	1	0	1	0	2	1.70587	3.90552	NA	NA	-0.830918	4.40053	NA	NA	0.088032	9.4022e-05	NA	NA	0.40602	1.07988e-05	NA	NA	0.570715	0.00261413	NA	NA	0.893645	0.000769648	NA	NA
ANKS1A	2.2982e-05	0.0009866	4.23376		NA	NA	NA	Artery_Aorta	8.97424e-06	0.000788031	-4.44052	NA	NA	NA	1	0	1	0	2	1.70587	3.90552	NA	NA	-0.830918	4.40053	NA	NA	0.088032	9.4022e-05	NA	NA	0.40602	1.07988e-05	NA	NA	0.570715	0.00261413	NA	NA	0.891179	0.0007491	NA	NA
ANKS1A	2.2982e-05	0.0009866	4.23376		NA	NA	NA	Artery_Coronary	8.97424e-06	0.000902573	-4.44052	NA	NA	NA	1	0	1	0	2	1.70587	3.90552	NA	NA	-0.830918	4.40053	NA	NA	0.088032	9.4022e-05	NA	NA	0.40602	1.07988e-05	NA	NA	0.570715	0.00261413	NA	NA	0.884054	0.000804815	NA	NA
ANKS1A	2.2982e-05	0.0009866	4.23376		NA	NA	NA	Artery_Tibial	8.97424e-06	0.000805516	4.44052	NA	NA	NA	1	0	1	0	2	1.70587	3.90552	NA	NA	0.830918	-4.40053	NA	NA	0.088032	9.4022e-05	NA	NA	0.40602	1.07988e-05	NA	NA	0.570715	0.00261413	NA	NA	0.893536	0.00075459	NA	NA
ANKS1A	2.2982e-05	0.0009866	4.23376		NA	NA	NA	Brain_Caudate_basal_ganglia	8.97424e-06	0.000933979	-4.44052	NA	NA	NA	1	0	1	0	2	1.70587	3.90552	NA	NA	-0.830918	4.40053	NA	NA	0.088032	9.4022e-05	NA	NA	0.40602	1.07988e-05	NA	NA	0.570715	0.00261413	NA	NA	0.886697	0.000842642	NA	NA
ANKS1A	2.2982e-05	0.0009866	4.23376		NA	NA	NA	Brain_Cerebellum	0.000212107	0.00957545	-3.70414	NA	NA	NA	1	0	1	0	2	1.70587	3.90552	NA	NA	-0.201982	3.83246	NA	NA	0.088032	9.4022e-05	NA	NA	0.839931	0.000126866	NA	NA	0.570715	0.00261413	NA	NA	0.980797	0.00564204	NA	NA
ANKS1A	2.2982e-05	0.0009866	4.23376		NA	NA	NA	Brain_Cortex	8.97424e-06	0.000902653	-4.44052	NA	NA	NA	1	0	1	0	2	1.70587	3.90552	NA	NA	-0.830918	4.40053	NA	NA	0.088032	9.4022e-05	NA	NA	0.40602	1.07988e-05	NA	NA	0.570715	0.00261413	NA	NA	0.891948	0.000791311	NA	NA
ANKS1A	2.2982e-05	0.0009866	4.23376		NA	NA	NA	Brain_Hippocampus	0.000152488	0.00928901	-3.78698	NA	NA	NA	1	0	1	0	2	1.70587	3.90552	NA	NA	0.0435157	3.9928	NA	NA	0.088032	9.4022e-05	NA	NA	0.96529	6.52964e-05	NA	NA	0.570715	0.00261413	NA	NA	0.997619	0.00433752	NA	NA
ANKS1A	2.2982e-05	0.0009866	4.23376		NA	NA	NA	Breast_Mammary_Tissue	8.97424e-06	0.000867202	-4.44052	NA	NA	NA	1	0	1	0	2	1.70587	3.90552	NA	NA	-0.830918	4.40053	NA	NA	0.088032	9.4022e-05	NA	NA	0.40602	1.07988e-05	NA	NA	0.570715	0.00261413	NA	NA	0.889462	0.000773651	NA	NA
ANKS1A	2.2982e-05	0.0009866	4.23376		NA	NA	NA	Colon_Sigmoid	8.97424e-06	0.000821505	-4.44052	NA	NA	NA	1	0	1	0	2	1.70587	3.90552	NA	NA	-0.830918	4.40053	NA	NA	0.088032	9.4022e-05	NA	NA	0.40602	1.07988e-05	NA	NA	0.570715	0.00261413	NA	NA	0.897074	0.000759748	NA	NA
ANKS1A	2.2982e-05	0.0009866	4.23376		NA	NA	NA	Colon_Transverse	8.97424e-06	0.000897043	-4.44052	NA	NA	NA	1	0	1	0	2	1.70587	3.90552	NA	NA	-0.830918	4.40053	NA	NA	0.088032	9.4022e-05	NA	NA	0.40602	1.07988e-05	NA	NA	0.570715	0.00261413	NA	NA	0.891386	0.000847002	NA	NA
ANKS1A	2.2982e-05	0.0009866	4.23376		NA	NA	NA	Esophagus_Mucosa	8.97424e-06	0.000935293	-4.44052	NA	NA	NA	1	0	1	0	2	1.70587	3.90552	NA	NA	-0.830918	4.40053	NA	NA	0.088032	9.4022e-05	NA	NA	0.40602	1.07988e-05	NA	NA	0.570715	0.00261413	NA	NA	0.888726	0.000774788	NA	NA
ANKS1A	2.2982e-05	0.0009866	4.23376		NA	NA	NA	Esophagus_Muscularis	0.000152488	0.00764507	-3.78698	NA	NA	NA	1	0	1	0	2	1.70587	3.90552	NA	NA	0.0435157	3.9928	NA	NA	0.088032	9.4022e-05	NA	NA	0.96529	6.52964e-05	NA	NA	0.570715	0.00261413	NA	NA	0.996981	0.00339531	NA	NA
ANKS1A	2.2982e-05	0.0009866	4.23376		NA	NA	NA	Heart_Atrial_Appendage	8.97424e-06	0.000934603	-4.44052	NA	NA	NA	1	0	1	0	2	1.70587	3.90552	NA	NA	-0.830918	4.40053	NA	NA	0.088032	9.4022e-05	NA	NA	0.40602	1.07988e-05	NA	NA	0.570715	0.00261413	NA	NA	0.886407	0.000831798	NA	NA
ANKS1A	2.2982e-05	0.0009866	4.23376		NA	NA	NA	Heart_Left_Ventricle	8.97424e-06	0.000964626	-4.44052	NA	NA	NA	1	0	1	0	2	1.70587	3.90552	NA	NA	-0.830918	4.40053	NA	NA	0.088032	9.4022e-05	NA	NA	0.40602	1.07988e-05	NA	NA	0.570715	0.00261413	NA	NA	0.891455	0.000848204	NA	NA
ANKS1A	2.2982e-05	0.0009866	4.23376		NA	NA	NA	Liver	8.97424e-06	0.000995479	-4.44052	NA	NA	NA	1	0	1	0	2	1.70587	3.90552	NA	NA	-0.830918	4.40053	NA	NA	0.088032	9.4022e-05	NA	NA	0.40602	1.07988e-05	NA	NA	0.570715	0.00261413	NA	NA	0.899628	0.000833873	NA	NA
ANKS1A	2.2982e-05	0.0009866	4.23376		NA	NA	NA	Lung	8.97424e-06	0.00080169	-4.44052	NA	NA	NA	1	0	1	0	2	1.70587	3.90552	NA	NA	-0.830918	4.40053	NA	NA	0.088032	9.4022e-05	NA	NA	0.40602	1.07988e-05	NA	NA	0.570715	0.00261413	NA	NA	0.891263	0.000770825	NA	NA
ANKS1A	2.2982e-05	0.0009866	4.23376		NA	NA	NA	Muscle_Skeletal	8.97424e-06	0.000859042	-4.44052	NA	NA	NA	1	0	1	0	2	1.70587	3.90552	NA	NA	-0.830918	4.40053	NA	NA	0.088032	9.4022e-05	NA	NA	0.40602	1.07988e-05	NA	NA	0.570715	0.00261413	NA	NA	0.880627	0.000773426	NA	NA
ANKS1A	2.2982e-05	0.0009866	4.23376		NA	NA	NA	Nerve_Tibial	8.97424e-06	0.00088053	-4.44052	NA	NA	NA	1	0	1	0	2	1.70587	3.90552	NA	NA	-0.830918	4.40053	NA	NA	0.088032	9.4022e-05	NA	NA	0.40602	1.07988e-05	NA	NA	0.570715	0.00261413	NA	NA	0.886493	0.000810424	NA	NA
ANKS1A	2.2982e-05	0.0009866	4.23376		NA	NA	NA	Ovary	8.97424e-06	0.000864028	-4.44052	NA	NA	NA	1	0	1	0	2	1.70587	3.90552	NA	NA	-0.830918	4.40053	NA	NA	0.088032	9.4022e-05	NA	NA	0.40602	1.07988e-05	NA	NA	0.570715	0.00261413	NA	NA	0.888216	0.000782311	NA	NA
ANKS1A	2.2982e-05	0.0009866	4.23376		NA	NA	NA	Prostate	8.97424e-06	0.000871544	4.44052	NA	NA	NA	1	0	1	0	2	1.70587	3.90552	NA	NA	0.830918	-4.40053	NA	NA	0.088032	9.4022e-05	NA	NA	0.40602	1.07988e-05	NA	NA	0.570715	0.00261413	NA	NA	0.902441	0.000787939	NA	NA
ANKS1A	2.2982e-05	0.0009866	4.23376		NA	NA	NA	Skin_Not_Sun_Exposed_Suprapubic	8.97424e-06	0.000924623	4.44052	NA	NA	NA	1	0	1	0	2	1.70587	3.90552	NA	NA	0.830918	-4.40053	NA	NA	0.088032	9.4022e-05	NA	NA	0.40602	1.07988e-05	NA	NA	0.570715	0.00261413	NA	NA	0.894874	0.000797014	NA	NA
ANKS1A	2.2982e-05	0.0009866	4.23376		NA	NA	NA	Skin_Sun_Exposed_Lower_leg	8.97424e-06	0.000891717	-4.44052	NA	NA	NA	1	0	1	0	2	1.70587	3.90552	NA	NA	-0.830918	4.40053	NA	NA	0.088032	9.4022e-05	NA	NA	0.40602	1.07988e-05	NA	NA	0.570715	0.00261413	NA	NA	0.886061	0.00076384	NA	NA
ANKS1A	2.2982e-05	0.0009866	4.23376		NA	NA	NA	Small_Intestine_Terminal_Ileum	0.000152488	0.00779401	-3.78698	NA	NA	NA	1	0	1	0	2	1.70587	3.90552	NA	NA	0.0435157	3.9928	NA	NA	0.088032	9.4022e-05	NA	NA	0.96529	6.52964e-05	NA	NA	0.570715	0.00261413	NA	NA	0.996175	0.00342677	NA	NA
ANKS1A	2.2982e-05	0.0009866	4.23376		NA	NA	NA	Spleen	8.97424e-06	0.000842567	-4.44052	NA	NA	NA	1	0	1	0	2	1.70587	3.90552	NA	NA	-0.830918	4.40053	NA	NA	0.088032	9.4022e-05	NA	NA	0.40602	1.07988e-05	NA	NA	0.570715	0.00261413	NA	NA	0.894254	0.000732211	NA	NA
ANKS1A	2.2982e-05	0.0009866	4.23376		NA	NA	NA	Testis	8.97424e-06	0.000992884	-4.44052	NA	NA	NA	1	0	1	0	2	1.70587	3.90552	NA	NA	-0.830918	4.40053	NA	NA	0.088032	9.4022e-05	NA	NA	0.40602	1.07988e-05	NA	NA	0.570715	0.00261413	NA	NA	0.897769	0.000913445	NA	NA
ANKS1A	2.2982e-05	0.0009866	4.23376		NA	NA	NA	Thyroid	8.97424e-06	0.000839716	-4.44052	NA	NA	NA	1	0	1	0	2	1.70587	3.90552	NA	NA	-0.830918	4.40053	NA	NA	0.088032	9.4022e-05	NA	NA	0.40602	1.07988e-05	NA	NA	0.570715	0.00261413	NA	NA	0.887636	0.000750164	NA	NA
ANKS1A	2.2982e-05	0.0009866	4.23376		NA	NA	NA	Uterus	8.97424e-06	0.00087412	4.44052	NA	NA	NA	1	0	1	0	2	1.70587	3.90552	NA	NA	0.830918	-4.40053	NA	NA	0.088032	9.4022e-05	NA	NA	0.40602	1.07988e-05	NA	NA	0.570715	0.00261413	NA	NA	0.8914	0.000782271	NA	NA
ANKS1A	2.2982e-05	0.0009866	4.23376		NA	NA	NA	Whole_Blood	8.97424e-06	0.000727199	-4.44052	NA	NA	NA	1	0	1	0	2	1.70587	3.90552	NA	NA	-0.830918	4.40053	NA	NA	0.088032	9.4022e-05	NA	NA	0.40602	1.07988e-05	NA	NA	0.570715	0.00261413	NA	NA	0.89788	0.000709736	NA	NA
ANKS1A	2.2982e-05	0.0009866	4.23376		NA	NA	NA	smultixcan	8.97424e-06	0.000804017	-3.07421	NA	NA	NA	1	0	1	0	2	1.70587	3.90552	NA	NA	-0.575251	2.87774	NA	NA	0.088032	9.4022e-05	NA	NA	0.40602	1.6338e-05	NA	NA	0.570715	0.00261413	NA	NA	0.882063	0.00107765	NA	NA
RBM17	2.3569e-05	0.00100934	-4.22808	Brain_Hippocampus	1.4206e-05	0.00142103	4.34065		NA	NA	NA	NA	NA	NA	1	1	0	0	2	1.17441	-3.92395	-1.34292	-4.99087	NA	NA	NA	NA	0.24023	8.7108e-05	0.179298	6.01085e-07	NA	NA	NA	NA	0.731781	0.00244822	0.796159	9.9754e-05	NA	NA	NA	NA
RBM17	2.3569e-05	0.00100934	-4.22808	Esophagus_Gastroesophageal_Junction	0.000183354	0.0088886	3.74091		NA	NA	NA	NA	NA	NA	1	1	0	0	2	1.17441	-3.92395	1.01189	-3.58965	NA	NA	NA	NA	0.24023	8.7108e-05	0.311589	0.000331124	NA	NA	NA	NA	0.731781	0.00244822	0.879456	0.0122509	NA	NA	NA	NA
RBM17	2.3569e-05	0.00100934	-4.22808	Nerve_Tibial	3.30132e-05	0.00275956	4.15162		NA	NA	NA	NA	NA	NA	1	1	0	0	2	1.17441	-3.92395	1.27379	-3.45905	NA	NA	NA	NA	0.24023	8.7108e-05	0.202738	0.000542081	NA	NA	NA	NA	0.731781	0.00244822	0.77848	0.0187563	NA	NA	NA	NA
RBM17	2.3569e-05	0.00100934	-4.22808	Testis	0.000174595	0.00984605	3.7532		NA	NA	NA	NA	NA	NA	1	1	0	0	2	1.17441	-3.92395	-0.413534	-4.08244	NA	NA	NA	NA	0.24023	8.7108e-05	0.679216	4.45644e-05	NA	NA	NA	NA	0.731781	0.00244822	0.964718	0.00327548	NA	NA	NA	NA
GALK1	2.3772e-05	0.00101556	-4.22615	Adipose_Visceral_Omentum	8.86491e-06	0.00092222	4.44316		NA	NA	NA	NA	NA	NA	1	1	0	0	2	0.836364	4.50024	0.708472	-4.49097	NA	NA	NA	NA	0.40295	6.7878e-06	0.478652	7.09001e-06	NA	NA	NA	NA	0.801474	0.000311036	0.922033	0.000714459	NA	NA	NA	NA
GALK1	2.3772e-05	0.00101556	-4.22615	Artery_Coronary	8.86491e-06	0.000968466	-4.44316		NA	NA	NA	NA	NA	NA	1	1	0	0	2	0.836364	4.50024	-0.708472	4.49097	NA	NA	NA	NA	0.40295	6.7878e-06	0.478652	7.09001e-06	NA	NA	NA	NA	0.801474	0.000311036	0.922809	0.000725382	NA	NA	NA	NA
GALK1	2.3772e-05	0.00101556	-4.22615	Brain_Amygdala	8.86491e-06	0.000995626	-4.44316		NA	NA	NA	NA	NA	NA	1	1	0	0	2	0.836364	4.50024	-0.708472	4.49097	NA	NA	NA	NA	0.40295	6.7878e-06	0.478652	7.09001e-06	NA	NA	NA	NA	0.801474	0.000311036	0.918706	0.000808411	NA	NA	NA	NA
GALK1	2.3772e-05	0.00101556	-4.22615	Brain_Anterior_cingulate_cortex_BA24	8.86491e-06	0.000938012	-4.44316		NA	NA	NA	NA	NA	NA	1	1	0	0	2	0.836364	4.50024	-0.708472	4.49097	NA	NA	NA	NA	0.40295	6.7878e-06	0.478652	7.09001e-06	NA	NA	NA	NA	0.801474	0.000311036	0.92076	0.000692358	NA	NA	NA	NA
GALK1	2.3772e-05	0.00101556	-4.22615	Brain_Cerebellar_Hemisphere	8.86491e-06	0.00104805	-4.44316		NA	NA	NA	NA	NA	NA	1	1	0	0	2	0.836364	4.50024	-0.708472	4.49097	NA	NA	NA	NA	0.40295	6.7878e-06	0.478652	7.09001e-06	NA	NA	NA	NA	0.801474	0.000311036	0.926924	0.000726634	NA	NA	NA	NA
GALK1	2.3772e-05	0.00101556	-4.22615	Brain_Cortex	1.17588e-05	0.00128739	-4.38201		NA	NA	NA	NA	NA	NA	1	1	0	0	2	0.836364	4.50024	-1.43094	4.17635	NA	NA	NA	NA	0.40295	6.7878e-06	0.152449	2.96225e-05	NA	NA	NA	NA	0.801474	0.000311036	0.777107	0.00233372	NA	NA	NA	NA
GALK1	2.3772e-05	0.00101556	-4.22615	Brain_Frontal_Cortex_BA9	8.86491e-06	0.000921756	-4.44316		NA	NA	NA	NA	NA	NA	1	1	0	0	2	0.836364	4.50024	-0.708472	4.49097	NA	NA	NA	NA	0.40295	6.7878e-06	0.478652	7.09001e-06	NA	NA	NA	NA	0.801474	0.000311036	0.925501	0.000685745	NA	NA	NA	NA
GALK1	2.3772e-05	0.00101556	-4.22615	Brain_Hypothalamus	0.000147326	0.00776851	3.79553		NA	NA	NA	NA	NA	NA	1	1	0	0	2	0.836364	4.50024	-0.545237	-4.20636	NA	NA	NA	NA	0.40295	6.7878e-06	0.585591	2.59514e-05	NA	NA	NA	NA	0.801474	0.000311036	0.943341	0.00222075	NA	NA	NA	NA
GALK1	2.3772e-05	0.00101556	-4.22615	Brain_Spinal_cord_cervical_c-1	0.000147326	0.00811822	3.79553		NA	NA	NA	NA	NA	NA	1	1	0	0	2	0.836364	4.50024	-0.545237	-4.20636	NA	NA	NA	NA	0.40295	6.7878e-06	0.585591	2.59514e-05	NA	NA	NA	NA	0.801474	0.000311036	0.94783	0.00203829	NA	NA	NA	NA
GALK1	2.3772e-05	0.00101556	-4.22615	Colon_Transverse	8.86491e-06	0.000838024	-4.44316		NA	NA	NA	NA	NA	NA	1	1	0	0	2	0.836364	4.50024	-0.708472	4.49097	NA	NA	NA	NA	0.40295	6.7878e-06	0.478652	7.09001e-06	NA	NA	NA	NA	0.801474	0.000311036	0.915532	0.000683337	NA	NA	NA	NA
GALK1	2.3772e-05	0.00101556	-4.22615	Heart_Atrial_Appendage	0.000145443	0.00734713	-3.79872		NA	NA	NA	NA	NA	NA	1	1	0	0	2	0.836364	4.50024	-1.84285	3.41244	NA	NA	NA	NA	0.40295	6.7878e-06	0.0653504	0.000643834	NA	NA	NA	NA	0.801474	0.000311036	0.606598	0.0195603	NA	NA	NA	NA
GALK1	2.3772e-05	0.00101556	-4.22615	Lung	8.86491e-06	0.000836518	4.44316		NA	NA	NA	NA	NA	NA	1	1	0	0	2	0.836364	4.50024	0.708472	-4.49097	NA	NA	NA	NA	0.40295	6.7878e-06	0.478652	7.09001e-06	NA	NA	NA	NA	0.801474	0.000311036	0.912318	0.000609415	NA	NA	NA	NA
GALK1	2.3772e-05	0.00101556	-4.22615	Muscle_Skeletal	8.86491e-06	0.000767132	4.44316		NA	NA	NA	NA	NA	NA	1	1	0	0	2	0.836364	4.50024	1.78668	-3.79922	NA	NA	NA	NA	0.40295	6.7878e-06	0.0739889	0.000145155	NA	NA	NA	NA	0.801474	0.000311036	0.644447	0.0071565	NA	NA	NA	NA
GALK1	2.3772e-05	0.00101556	-4.22615	Nerve_Tibial	8.86491e-06	0.000983128	-4.44316		NA	NA	NA	NA	NA	NA	1	1	0	0	2	0.836364	4.50024	-0.708472	4.49097	NA	NA	NA	NA	0.40295	6.7878e-06	0.478652	7.09001e-06	NA	NA	NA	NA	0.801474	0.000311036	0.908998	0.000708897	NA	NA	NA	NA
GALK1	2.3772e-05	0.00101556	-4.22615	Pancreas	8.74423e-06	0.000928755	4.4461		NA	NA	NA	NA	NA	NA	1	1	0	0	2	0.836364	4.50024	0.697552	-4.49797	NA	NA	NA	NA	0.40295	6.7878e-06	0.485458	6.86047e-06	NA	NA	NA	NA	0.801474	0.000311036	0.922128	0.00063186	NA	NA	NA	NA
GALK1	2.3772e-05	0.00101556	-4.22615	Prostate	0.000147326	0.00817864	-3.79553		NA	NA	NA	NA	NA	NA	1	1	0	0	2	0.836364	4.50024	0.545237	4.20636	NA	NA	NA	NA	0.40295	6.7878e-06	0.585591	2.59514e-05	NA	NA	NA	NA	0.801474	0.000311036	0.955576	0.00188508	NA	NA	NA	NA
GALK1	2.3772e-05	0.00101556	-4.22615	Skin_Sun_Exposed_Lower_leg	8.98341e-05	0.00540625	3.91653		NA	NA	NA	NA	NA	NA	1	1	0	0	2	0.836364	4.50024	0.010538	-4.17066	NA	NA	NA	NA	0.40295	6.7878e-06	0.991592	3.03718e-05	NA	NA	NA	NA	0.801474	0.000311036	0.999835	0.00219367	NA	NA	NA	NA
GALK1	2.3772e-05	0.00101556	-4.22615	Whole_Blood	1.82981e-05	0.00141471	4.28471		NA	NA	NA	NA	NA	NA	1	1	0	0	2	0.836364	4.50024	0.246326	-4.46602	NA	NA	NA	NA	0.40295	6.7878e-06	0.80543	7.96892e-06	NA	NA	NA	NA	0.801474	0.000311036	0.982943	0.000688967	NA	NA	NA	NA
GALK1	2.3772e-05	0.00101556	-4.22615	smultixcan	2.99792e-05	0.00121551	-0.640475		NA	NA	NA	NA	NA	NA	1	1	0	0	2	0.836364	4.50024	-0.0438201	0.613952	NA	NA	NA	NA	0.40295	6.7878e-06	0.0593921	3.08681e-05	NA	NA	NA	NA	0.801474	0.000311036	0.477082	0.00103396	NA	NA	NA	NA
AKT3	2.4277e-05	0.00103462	-4.22142		NA	NA	NA	Adipose_Subcutaneous	3.26933e-05	0.00248958	4.15385	NA	NA	NA	1	0	1	0	2	0.240878	4.40419	NA	NA	-0.327103	-4.46621	NA	NA	0.80965	1.0618e-05	NA	NA	0.74359	7.96189e-06	NA	NA	0.917107	0.000449209	NA	NA	0.965836	0.000622555	NA	NA
AKT3	2.4277e-05	0.00103462	-4.22142		NA	NA	NA	Adrenal_Gland	3.10425e-05	0.00228904	-4.16568	NA	NA	NA	1	0	1	0	2	0.240878	4.40419	NA	NA	0.990552	4.69565	NA	NA	0.80965	1.0618e-05	NA	NA	0.321905	2.65762e-06	NA	NA	0.917107	0.000449209	NA	NA	0.863419	0.000242969	NA	NA
AKT3	2.4277e-05	0.00103462	-4.22142		NA	NA	NA	Artery_Coronary	3.10425e-05	0.00239484	-4.16568	NA	NA	NA	1	0	1	0	2	0.240878	4.40419	NA	NA	0.583189	5.05847	NA	NA	0.80965	1.0618e-05	NA	NA	0.559766	4.22638e-07	NA	NA	0.917107	0.000449209	NA	NA	0.92944	5.1609e-05	NA	NA
AKT3	2.4277e-05	0.00103462	-4.22142		NA	NA	NA	Artery_Tibial	3.10425e-05	0.0022138	-4.16568	NA	NA	NA	1	0	1	0	2	0.240878	4.40419	NA	NA	0.990552	4.69565	NA	NA	0.80965	1.0618e-05	NA	NA	0.321905	2.65762e-06	NA	NA	0.917107	0.000449209	NA	NA	0.857793	0.000234152	NA	NA
AKT3	2.4277e-05	0.00103462	-4.22142		NA	NA	NA	Brain_Amygdala	3.10425e-05	0.00284897	-4.16568	NA	NA	NA	1	0	1	0	2	0.240878	4.40419	NA	NA	0.990552	4.69565	NA	NA	0.80965	1.0618e-05	NA	NA	0.321905	2.65762e-06	NA	NA	0.917107	0.000449209	NA	NA	0.870115	0.000287573	NA	NA
AKT3	2.4277e-05	0.00103462	-4.22142		NA	NA	NA	Brain_Anterior_cingulate_cortex_BA24	0.000132113	0.00780125	3.82249	NA	NA	NA	1	0	1	0	2	0.240878	4.40419	NA	NA	-0.329654	-4.12033	NA	NA	0.80965	1.0618e-05	NA	NA	0.741662	3.78323e-05	NA	NA	0.917107	0.000449209	NA	NA	0.959205	0.00266618	NA	NA
AKT3	2.4277e-05	0.00103462	-4.22142		NA	NA	NA	Brain_Caudate_basal_ganglia	3.10425e-05	0.00253936	-4.16568	NA	NA	NA	1	0	1	0	2	0.240878	4.40419	NA	NA	0.990552	4.69565	NA	NA	0.80965	1.0618e-05	NA	NA	0.321905	2.65762e-06	NA	NA	0.917107	0.000449209	NA	NA	0.85687	0.000259826	NA	NA
AKT3	2.4277e-05	0.00103462	-4.22142		NA	NA	NA	Brain_Cerebellar_Hemisphere	3.10425e-05	0.00221017	-4.16568	NA	NA	NA	1	0	1	0	2	0.240878	4.40419	NA	NA	0.601326	5.03951	NA	NA	0.80965	1.0618e-05	NA	NA	0.547623	4.6672e-07	NA	NA	0.917107	0.000449209	NA	NA	0.923307	4.77564e-05	NA	NA
AKT3	2.4277e-05	0.00103462	-4.22142		NA	NA	NA	Brain_Cerebellum	3.10425e-05	0.00230056	-4.16568	NA	NA	NA	1	0	1	0	2	0.240878	4.40419	NA	NA	0.990552	4.69565	NA	NA	0.80965	1.0618e-05	NA	NA	0.321905	2.65762e-06	NA	NA	0.917107	0.000449209	NA	NA	0.854356	0.00023554	NA	NA
AKT3	2.4277e-05	0.00103462	-4.22142		NA	NA	NA	Brain_Frontal_Cortex_BA9	0.000132113	0.00779903	3.82249	NA	NA	NA	1	0	1	0	2	0.240878	4.40419	NA	NA	-0.329654	-4.12033	NA	NA	0.80965	1.0618e-05	NA	NA	0.741662	3.78323e-05	NA	NA	0.917107	0.000449209	NA	NA	0.964621	0.00242127	NA	NA
AKT3	2.4277e-05	0.00103462	-4.22142		NA	NA	NA	Brain_Hippocampus	0.000132113	0.00832016	3.82249	NA	NA	NA	1	0	1	0	2	0.240878	4.40419	NA	NA	-0.329654	-4.12033	NA	NA	0.80965	1.0618e-05	NA	NA	0.741662	3.78323e-05	NA	NA	0.917107	0.000449209	NA	NA	0.965796	0.00281189	NA	NA
AKT3	2.4277e-05	0.00103462	-4.22142		NA	NA	NA	Brain_Hypothalamus	3.10425e-05	0.00258623	-4.16568	NA	NA	NA	1	0	1	0	2	0.240878	4.40419	NA	NA	0.990552	4.69565	NA	NA	0.80965	1.0618e-05	NA	NA	0.321905	2.65762e-06	NA	NA	0.917107	0.000449209	NA	NA	0.866151	0.000278368	NA	NA
AKT3	2.4277e-05	0.00103462	-4.22142		NA	NA	NA	Brain_Nucleus_accumbens_basal_ganglia	0.000132113	0.00790531	3.82249	NA	NA	NA	1	0	1	0	2	0.240878	4.40419	NA	NA	-0.329654	-4.12033	NA	NA	0.80965	1.0618e-05	NA	NA	0.741662	3.78323e-05	NA	NA	0.917107	0.000449209	NA	NA	0.965382	0.00254628	NA	NA
AKT3	2.4277e-05	0.00103462	-4.22142		NA	NA	NA	Cells_Cultured_fibroblasts	3.10425e-05	0.00220271	-4.16568	NA	NA	NA	1	0	1	0	2	0.240878	4.40419	NA	NA	0.990552	4.69565	NA	NA	0.80965	1.0618e-05	NA	NA	0.321905	2.65762e-06	NA	NA	0.917107	0.000449209	NA	NA	0.855693	0.000240093	NA	NA
AKT3	2.4277e-05	0.00103462	-4.22142		NA	NA	NA	Cells_EBV-transformed_lymphocytes	3.10425e-05	0.00200488	-4.16568	NA	NA	NA	1	0	1	0	2	0.240878	4.40419	NA	NA	0.990552	4.69565	NA	NA	0.80965	1.0618e-05	NA	NA	0.321905	2.65762e-06	NA	NA	0.917107	0.000449209	NA	NA	0.852715	0.000206224	NA	NA
AKT3	2.4277e-05	0.00103462	-4.22142		NA	NA	NA	Colon_Sigmoid	0.000132113	0.00665387	3.82249	NA	NA	NA	1	0	1	0	2	0.240878	4.40419	NA	NA	-0.329654	-4.12033	NA	NA	0.80965	1.0618e-05	NA	NA	0.741662	3.78323e-05	NA	NA	0.917107	0.000449209	NA	NA	0.966458	0.0021525	NA	NA
AKT3	2.4277e-05	0.00103462	-4.22142		NA	NA	NA	Esophagus_Muscularis	0.000132113	0.00685244	3.82249	NA	NA	NA	1	0	1	0	2	0.240878	4.40419	NA	NA	-0.329654	-4.12033	NA	NA	0.80965	1.0618e-05	NA	NA	0.741662	3.78323e-05	NA	NA	0.917107	0.000449209	NA	NA	0.963991	0.00216465	NA	NA
AKT3	2.4277e-05	0.00103462	-4.22142		NA	NA	NA	Lung	3.26933e-05	0.00225648	4.15385	NA	NA	NA	1	0	1	0	2	0.240878	4.40419	NA	NA	-0.327103	-4.46621	NA	NA	0.80965	1.0618e-05	NA	NA	0.74359	7.96189e-06	NA	NA	0.917107	0.000449209	NA	NA	0.965657	0.000602473	NA	NA
AKT3	2.4277e-05	0.00103462	-4.22142		NA	NA	NA	Prostate	3.26933e-05	0.00242905	4.15385	NA	NA	NA	1	0	1	0	2	0.240878	4.40419	NA	NA	-0.327103	-4.46621	NA	NA	0.80965	1.0618e-05	NA	NA	0.74359	7.96189e-06	NA	NA	0.917107	0.000449209	NA	NA	0.970374	0.000614215	NA	NA
AKT3	2.4277e-05	0.00103462	-4.22142		NA	NA	NA	Spleen	3.10425e-05	0.00223417	-4.16568	NA	NA	NA	1	0	1	0	2	0.240878	4.40419	NA	NA	0.990552	4.69565	NA	NA	0.80965	1.0618e-05	NA	NA	0.321905	2.65762e-06	NA	NA	0.917107	0.000449209	NA	NA	0.86019	0.00022948	NA	NA
AKT3	2.4277e-05	0.00103462	-4.22142		NA	NA	NA	Stomach	3.10425e-05	0.00243635	-4.16568	NA	NA	NA	1	0	1	0	2	0.240878	4.40419	NA	NA	0.990552	4.69565	NA	NA	0.80965	1.0618e-05	NA	NA	0.321905	2.65762e-06	NA	NA	0.917107	0.000449209	NA	NA	0.860464	0.000254997	NA	NA
AKT3	2.4277e-05	0.00103462	-4.22142		NA	NA	NA	Testis	3.26933e-05	0.00275122	4.15385	NA	NA	NA	1	0	1	0	2	0.240878	4.40419	NA	NA	-0.327103	-4.46621	NA	NA	0.80965	1.0618e-05	NA	NA	0.74359	7.96189e-06	NA	NA	0.917107	0.000449209	NA	NA	0.97077	0.00070633	NA	NA
AKT3	2.4277e-05	0.00103462	-4.22142		NA	NA	NA	Uterus	3.10425e-05	0.00227231	-4.16568	NA	NA	NA	1	0	1	0	2	0.240878	4.40419	NA	NA	0.990552	4.69565	NA	NA	0.80965	1.0618e-05	NA	NA	0.321905	2.65762e-06	NA	NA	0.917107	0.000449209	NA	NA	0.857893	0.000249562	NA	NA
AKT3	2.4277e-05	0.00103462	-4.22142		NA	NA	NA	Vagina	3.10425e-05	0.00241694	-4.16568	NA	NA	NA	1	0	1	0	2	0.240878	4.40419	NA	NA	0.990552	4.69565	NA	NA	0.80965	1.0618e-05	NA	NA	0.321905	2.65762e-06	NA	NA	0.917107	0.000449209	NA	NA	0.862278	0.00025258	NA	NA
AKT3	2.4277e-05	0.00103462	-4.22142		NA	NA	NA	smultixcan	3.10425e-05	0.00216204	-4.16568	NA	NA	NA	1	0	1	0	2	0.240878	4.40419	NA	NA	0.750021	4.81409	NA	NA	0.80965	1.0618e-05	NA	NA	0.25266	2.92662e-06	NA	NA	0.917107	0.000449209	NA	NA	0.809992	0.000249865	NA	NA
SLC50A1	2.4404e-05	0.00103752	4.22024	smultixcan	2.04067e-05	0.000887227	-2.42182		NA	NA	NA	NA	NA	NA	1	1	0	0	2	-4.38048	2.15473	-0.598753	0.854443	NA	NA	NA	NA	1.1842e-05	0.031183	4.75169e-13	0.0186953	NA	NA	NA	NA	0.00259571	0.150791	6.48398e-10	0.112439	NA	NA	NA	NA
HELZ2	2.461e-05	0.00104376	4.21835	Colon_Transverse	3.34024e-05	0.00243068	4.14894		NA	NA	NA	NA	NA	NA	1	1	0	0	2	-1.67686	-4.39358	-1.36011	-4.4249	NA	NA	NA	NA	0.093569	1.115e-05	0.173795	9.64882e-06	NA	NA	NA	NA	0.579335	0.000466085	0.773774	0.000893084	NA	NA	NA	NA
HELZ2	2.461e-05	0.00104376	4.21835	smultixcan	5.04736e-06	0.000287059	2.80142		NA	NA	NA	NA	NA	NA	1	1	0	0	2	-1.67686	-4.39358	-0.857607	-2.00608	NA	NA	NA	NA	0.093569	1.115e-05	0.0690247	6.18867e-05	NA	NA	NA	NA	0.579335	0.000466085	0.503513	0.00184863	NA	NA	NA	NA
SCAND1	2.58e-05	0.00108638	-4.20769	Adipose_Subcutaneous	0.000138601	0.00791077	3.81065		NA	NA	NA	NA	NA	NA	1	1	0	0	2	0.266765	4.06665	0.106908	-3.97224	NA	NA	NA	NA	0.78965	4.7694e-05	0.914862	7.12004e-05	NA	NA	NA	NA	0.910429	0.00150656	0.991136	0.0045385	NA	NA	NA	NA
SCAND1	2.58e-05	0.00108638	-4.20769	Adipose_Visceral_Omentum	6.04385e-05	0.00401584	4.01109		NA	NA	NA	NA	NA	NA	1	1	0	0	2	0.266765	4.06665	0.0469033	-4.2033	NA	NA	NA	NA	0.78965	4.7694e-05	0.96259	2.63049e-05	NA	NA	NA	NA	0.910429	0.00150656	0.998908	0.00202287	NA	NA	NA	NA
SCAND1	2.58e-05	0.00108638	-4.20769	Brain_Amygdala	0.000138601	0.00840815	3.81065		NA	NA	NA	NA	NA	NA	1	1	0	0	2	0.266765	4.06665	0.106908	-3.97224	NA	NA	NA	NA	0.78965	4.7694e-05	0.914862	7.12004e-05	NA	NA	NA	NA	0.910429	0.00150656	0.98999	0.00497576	NA	NA	NA	NA
SCAND1	2.58e-05	0.00108638	-4.20769	Brain_Anterior_cingulate_cortex_BA24	2.42292e-05	0.00194569	4.22186		NA	NA	NA	NA	NA	NA	1	1	0	0	2	0.266765	4.06665	-0.00644266	-4.44299	NA	NA	NA	NA	0.78965	4.7694e-05	0.99486	8.8719e-06	NA	NA	NA	NA	0.910429	0.00150656	0.999512	0.000816725	NA	NA	NA	NA
SCAND1	2.58e-05	0.00108638	-4.20769	Brain_Cerebellar_Hemisphere	0.000138601	0.00879793	3.81065		NA	NA	NA	NA	NA	NA	1	1	0	0	2	0.266765	4.06665	0.106908	-3.97224	NA	NA	NA	NA	0.78965	4.7694e-05	0.914862	7.12004e-05	NA	NA	NA	NA	0.910429	0.00150656	0.992991	0.00461082	NA	NA	NA	NA
SCAND1	2.58e-05	0.00108638	-4.20769	Brain_Cerebellum	2.88445e-05	0.00259654	4.1824		NA	NA	NA	NA	NA	NA	1	1	0	0	2	0.266765	4.06665	-0.000643999	-4.39952	NA	NA	NA	NA	0.78965	4.7694e-05	0.999486	1.08488e-05	NA	NA	NA	NA	0.910429	0.00150656	0.999486	0.000961717	NA	NA	NA	NA
SCAND1	2.58e-05	0.00108638	-4.20769	Brain_Cortex	0.000138601	0.00860212	3.81065		NA	NA	NA	NA	NA	NA	1	1	0	0	2	0.266765	4.06665	0.106908	-3.97224	NA	NA	NA	NA	0.78965	4.7694e-05	0.914862	7.12004e-05	NA	NA	NA	NA	0.910429	0.00150656	0.995647	0.00466704	NA	NA	NA	NA
SCAND1	2.58e-05	0.00108638	-4.20769	Brain_Frontal_Cortex_BA9	6.22366e-05	0.00426727	4.00417		NA	NA	NA	NA	NA	NA	1	1	0	0	2	0.266765	4.06665	0.052724	-4.19405	NA	NA	NA	NA	0.78965	4.7694e-05	0.957952	2.74012e-05	NA	NA	NA	NA	0.910429	0.00150656	0.997404	0.00208908	NA	NA	NA	NA
SCAND1	2.58e-05	0.00108638	-4.20769	Brain_Hypothalamus	4.22723e-05	0.00348862	4.0947		NA	NA	NA	NA	NA	NA	1	1	0	0	2	0.266765	4.06665	0.0316624	-4.29638	NA	NA	NA	NA	0.78965	4.7694e-05	0.974741	1.73611e-05	NA	NA	NA	NA	0.910429	0.00150656	0.995465	0.00160356	NA	NA	NA	NA
SCAND1	2.58e-05	0.00108638	-4.20769	Brain_Nucleus_accumbens_basal_ganglia	2.52201e-05	0.00207682	4.21282		NA	NA	NA	NA	NA	NA	1	1	0	0	2	0.266765	4.06665	-0.0108215	-4.43495	NA	NA	NA	NA	0.78965	4.7694e-05	0.991366	9.20932e-06	NA	NA	NA	NA	0.910429	0.00150656	0.999111	0.000888403	NA	NA	NA	NA
SCAND1	2.58e-05	0.00108638	-4.20769	Brain_Putamen_basal_ganglia	4.20688e-05	0.00304966	4.09581		NA	NA	NA	NA	NA	NA	1	1	0	0	2	0.266765	4.06665	0.0224074	-4.30067	NA	NA	NA	NA	0.78965	4.7694e-05	0.982123	1.70279e-05	NA	NA	NA	NA	0.910429	0.00150656	0.997449	0.00139176	NA	NA	NA	NA
SCAND1	2.58e-05	0.00108638	-4.20769	Brain_Spinal_cord_cervical_c-1	1.60767e-05	0.00142111	4.31339		NA	NA	NA	NA	NA	NA	1	1	0	0	2	0.266765	4.06665	-0.177442	-4.59691	NA	NA	NA	NA	0.78965	4.7694e-05	0.859162	4.28807e-06	NA	NA	NA	NA	0.910429	0.00150656	0.985562	0.000462271	NA	NA	NA	NA
SCAND1	2.58e-05	0.00108638	-4.20769	Brain_Substantia_nigra	1.32663e-05	0.00128554	4.35567		NA	NA	NA	NA	NA	NA	1	1	0	0	2	0.266765	4.06665	-0.0705707	-4.60535	NA	NA	NA	NA	0.78965	4.7694e-05	0.943739	4.11781e-06	NA	NA	NA	NA	0.910429	0.00150656	0.997057	0.000444682	NA	NA	NA	NA
SCAND1	2.58e-05	0.00108638	-4.20769	Breast_Mammary_Tissue	7.16332e-05	0.00493538	3.9708		NA	NA	NA	NA	NA	NA	1	1	0	0	2	0.266765	4.06665	0.0531279	-4.15882	NA	NA	NA	NA	0.78965	4.7694e-05	0.95763	3.199e-05	NA	NA	NA	NA	0.910429	0.00150656	0.996529	0.00228297	NA	NA	NA	NA
SCAND1	2.58e-05	0.00108638	-4.20769	Cells_EBV-transformed_lymphocytes	0.000121343	0.00682698	3.8434		NA	NA	NA	NA	NA	NA	1	1	0	0	2	0.266765	4.06665	0.0965001	-4.01019	NA	NA	NA	NA	0.78965	4.7694e-05	0.923123	6.06694e-05	NA	NA	NA	NA	0.910429	0.00150656	0.990652	0.00359381	NA	NA	NA	NA
SCAND1	2.58e-05	0.00108638	-4.20769	Colon_Transverse	2.71519e-05	0.00204956	4.19613		NA	NA	NA	NA	NA	NA	1	1	0	0	2	0.266765	4.06665	-0.0511166	-4.43097	NA	NA	NA	NA	0.78965	4.7694e-05	0.959233	9.38082e-06	NA	NA	NA	NA	0.910429	0.00150656	0.997626	0.000881237	NA	NA	NA	NA
SCAND1	2.58e-05	0.00108638	-4.20769	Esophagus_Mucosa	9.46255e-05	0.00553825	3.90398		NA	NA	NA	NA	NA	NA	1	1	0	0	2	0.266765	4.06665	0.0797579	-4.07955	NA	NA	NA	NA	0.78965	4.7694e-05	0.93643	4.51221e-05	NA	NA	NA	NA	0.910429	0.00150656	0.993353	0.00299897	NA	NA	NA	NA
SCAND1	2.58e-05	0.00108638	-4.20769	Heart_Atrial_Appendage	4.39773e-05	0.00305953	4.08552		NA	NA	NA	NA	NA	NA	1	1	0	0	2	0.266765	4.06665	0.00597795	-4.29539	NA	NA	NA	NA	0.78965	4.7694e-05	0.99523	1.74386e-05	NA	NA	NA	NA	0.910429	0.00150656	0.999712	0.00139073	NA	NA	NA	NA
SCAND1	2.58e-05	0.00108638	-4.20769	Liver	2.15812e-05	0.00213001	4.24787		NA	NA	NA	NA	NA	NA	1	1	0	0	2	0.266765	4.06665	-0.0298954	-4.47825	NA	NA	NA	NA	0.78965	4.7694e-05	0.97615	7.5258e-06	NA	NA	NA	NA	0.910429	0.00150656	0.996262	0.000712508	NA	NA	NA	NA
SCAND1	2.58e-05	0.00108638	-4.20769	Lung	0.000138601	0.00711449	3.81065		NA	NA	NA	NA	NA	NA	1	1	0	0	2	0.266765	4.06665	0.106908	-3.97224	NA	NA	NA	NA	0.78965	4.7694e-05	0.914862	7.12004e-05	NA	NA	NA	NA	0.910429	0.00150656	0.99273	0.00424764	NA	NA	NA	NA
SCAND1	2.58e-05	0.00108638	-4.20769	Pancreas	0.000138601	0.00766198	3.81065		NA	NA	NA	NA	NA	NA	1	1	0	0	2	0.266765	4.06665	0.106908	-3.97224	NA	NA	NA	NA	0.78965	4.7694e-05	0.914862	7.12004e-05	NA	NA	NA	NA	0.910429	0.00150656	0.996182	0.00444117	NA	NA	NA	NA
SCAND1	2.58e-05	0.00108638	-4.20769	Prostate	1.58758e-05	0.00149865	4.31617		NA	NA	NA	NA	NA	NA	1	1	0	0	2	0.266765	4.06665	-0.243101	-4.62196	NA	NA	NA	NA	0.78965	4.7694e-05	0.807927	3.80127e-06	NA	NA	NA	NA	0.910429	0.00150656	0.98242	0.000392138	NA	NA	NA	NA
SCAND1	2.58e-05	0.00108638	-4.20769	Skin_Sun_Exposed_Lower_leg	3.73339e-05	0.0027229	4.12339		NA	NA	NA	NA	NA	NA	1	1	0	0	2	0.266765	4.06665	0.00342203	-4.33608	NA	NA	NA	NA	0.78965	4.7694e-05	0.99727	1.45046e-05	NA	NA	NA	NA	0.910429	0.00150656	0.999835	0.00118902	NA	NA	NA	NA
SCAND1	2.58e-05	0.00108638	-4.20769	Small_Intestine_Terminal_Ileum	4.24409e-05	0.00381356	4.09377		NA	NA	NA	NA	NA	NA	1	1	0	0	2	0.266765	4.06665	-0.0205407	-4.31301	NA	NA	NA	NA	0.78965	4.7694e-05	0.983612	1.6105e-05	NA	NA	NA	NA	0.910429	0.00150656	0.998335	0.00145152	NA	NA	NA	NA
SCAND1	2.58e-05	0.00108638	-4.20769	Spleen	7.60845e-05	0.00469773	3.95641		NA	NA	NA	NA	NA	NA	1	1	0	0	2	0.266765	4.06665	0.0535273	-4.14355	NA	NA	NA	NA	0.78965	4.7694e-05	0.957312	3.41969e-05	NA	NA	NA	NA	0.910429	0.00150656	0.994542	0.00240134	NA	NA	NA	NA
SCAND1	2.58e-05	0.00108638	-4.20769	Stomach	0.000138601	0.00729714	3.81065		NA	NA	NA	NA	NA	NA	1	1	0	0	2	0.266765	4.06665	0.106908	-3.97224	NA	NA	NA	NA	0.78965	4.7694e-05	0.914862	7.12004e-05	NA	NA	NA	NA	0.910429	0.00150656	0.996016	0.00408894	NA	NA	NA	NA
SCAND1	2.58e-05	0.00108638	-4.20769	Whole_Blood	6.23693e-05	0.0037935	4.00366		NA	NA	NA	NA	NA	NA	1	1	0	0	2	0.266765	4.06665	0.0429193	-4.19683	NA	NA	NA	NA	0.78965	4.7694e-05	0.965766	2.70677e-05	NA	NA	NA	NA	0.910429	0.00150656	0.996284	0.00182333	NA	NA	NA	NA
SCAND1	2.58e-05	0.00108638	-4.20769	smultixcan	8.09677e-05	0.00263339	3.09036		NA	NA	NA	NA	NA	NA	1	1	0	0	2	0.266765	4.06665	-0.129931	-3.23342	NA	NA	NA	NA	0.78965	4.7694e-05	0.946482	2.26751e-05	NA	NA	NA	NA	0.910429	0.00150656	0.990678	0.000809594	NA	NA	NA	NA
MSL2	2.6367e-05	0.0011076	4.20277	Adipose_Subcutaneous	1.68913e-05	0.00155092	-4.30246		NA	NA	NA	NA	NA	NA	1	1	0	0	2	1.23018	-3.96645	-1.15742	4.1686	NA	NA	NA	NA	0.21863	7.2952e-05	0.247102	3.06471e-05	NA	NA	NA	NA	0.714031	0.00215054	0.821201	0.00239159	NA	NA	NA	NA
MSL2	2.6367e-05	0.0011076	4.20277	Brain_Hypothalamus	3.8623e-05	0.00324648	-4.11557		NA	NA	NA	NA	NA	NA	1	1	0	0	2	1.23018	-3.96645	-1.54377	3.82786	NA	NA	NA	NA	0.21863	7.2952e-05	0.122645	0.000129261	NA	NA	NA	NA	0.714031	0.00215054	0.745075	0.00696454	NA	NA	NA	NA
MSL2	2.6367e-05	0.0011076	4.20277	Vagina	2.34249e-05	0.00221791	-4.22946		NA	NA	NA	NA	NA	NA	1	1	0	0	2	1.23018	-3.96645	-1.24617	4.05825	NA	NA	NA	NA	0.21863	7.2952e-05	0.212703	4.94426e-05	NA	NA	NA	NA	0.714031	0.00215054	0.823586	0.0035101	NA	NA	NA	NA
MSL2	2.6367e-05	0.0011076	4.20277	smultixcan	0.000238876	0.00614508	-1.43924		NA	NA	NA	NA	NA	NA	1	1	0	0	2	1.23018	-3.96645	-0.0455925	1.54582	NA	NA	NA	NA	0.21863	7.2952e-05	0.106349	2.73028e-05	NA	NA	NA	NA	0.714031	0.00215054	0.575831	0.000944386	NA	NA	NA	NA
ASCL2	2.7092e-05	0.00113265	4.19663	Brain_Amygdala	1.58518e-05	0.00154644	-4.31651		NA	NA	NA	NA	NA	NA	1	1	0	0	2	0.815214	2.52924	-0.385933	4.41158	NA	NA	NA	NA	0.41495	0.011431	0.699546	1.0262e-05	NA	NA	NA	NA	0.805404	0.0803499	0.963344	0.00105865	NA	NA	NA	NA
ASCL2	2.7092e-05	0.00113265	4.19663	Breast_Mammary_Tissue	0.000159026	0.00867165	-3.77653		NA	NA	NA	NA	NA	NA	1	1	0	0	2	0.815214	2.52924	-0.0814746	3.94664	NA	NA	NA	NA	0.41495	0.011431	0.935065	7.92561e-05	NA	NA	NA	NA	0.805404	0.0803499	0.994911	0.00479804	NA	NA	NA	NA
ASCL2	2.7092e-05	0.00113265	4.19663	smultixcan	3.78893e-05	0.00146556	-2.28522		NA	NA	NA	NA	NA	NA	1	1	0	0	2	0.815214	2.52924	-0.0884647	2.42963	NA	NA	NA	NA	0.41495	0.011431	0.601885	2.66701e-05	NA	NA	NA	NA	0.805404	0.0803499	0.905266	0.000926064	NA	NA	NA	NA
FBXO48	2.7513e-05	0.00113968	-4.19313	Adipose_Subcutaneous	1.78047e-05	0.00157983	4.29078		NA	NA	NA	NA	NA	NA	1	1	0	0	2	-1.61426	3.94486	1.03455	0.672308	NA	NA	NA	NA	0.10647	7.9848e-05	0.30088	0.501388	NA	NA	NA	NA	0.602512	0.00230502	0.835553	0.813491	NA	NA	NA	NA
FBXO48	2.7513e-05	0.00113968	-4.19313	Esophagus_Mucosa	2.52452e-06	0.000316873	-4.70614		NA	NA	NA	NA	NA	NA	1	1	0	0	2	-1.61426	3.94486	-1.83634	4.35425	NA	NA	NA	NA	0.10647	7.9848e-05	0.066308	1.33523e-05	NA	NA	NA	NA	0.602512	0.00230502	0.620294	0.00111365	NA	NA	NA	NA
FBXO48	2.7513e-05	0.00113968	-4.19313	Whole_Blood	1.78047e-05	0.00140877	-4.29078		NA	NA	NA	NA	NA	NA	1	1	0	0	2	-1.61426	3.94486	-0.140604	2.8704	NA	NA	NA	NA	0.10647	7.9848e-05	0.888183	0.00409949	NA	NA	NA	NA	0.602512	0.00230502	0.990711	0.0652253	NA	NA	NA	NA
FBXO48	2.7513e-05	0.00113968	-4.19313	smultixcan	7.77989e-05	0.00255401	-1.40188		NA	NA	NA	NA	NA	NA	1	1	0	0	2	-1.61426	3.94486	0.260694	1.64719	NA	NA	NA	NA	0.10647	7.9848e-05	0.214323	0.000121903	NA	NA	NA	NA	0.602512	0.00230502	0.703613	0.00317211	NA	NA	NA	NA
SMAD2	2.8105e-05	0.00115579	-4.1883	smultixcan	2.78668e-08	3.27599e-06	-1.71297		NA	NA	NA	NA	NA	NA	1	1	0	0	2	-1.06188	-6.50763	-0.0669712	1.97003	NA	NA	NA	NA	0.28829	7.6346e-11	0.818343	6.78472e-09	NA	NA	NA	NA	0.755186	1.5703e-08	0.961826	7.39738e-07	NA	NA	NA	NA
UPB1	2.863e-05	0.0011719	4.1841	Brain_Cerebellum	7.12342e-05	0.00523761	-3.97213		NA	NA	NA	NA	NA	NA	1	1	0	0	2	0.382757	4.27911	-0.739113	3.91052	NA	NA	NA	NA	0.7019	1.8764e-05	0.459839	9.20979e-05	NA	NA	NA	NA	0.886367	0.000722845	0.915451	0.00521283	NA	NA	NA	NA
UPB1	2.863e-05	0.0011719	4.1841	Nerve_Tibial	6.02488e-05	0.00443978	-4.01183		NA	NA	NA	NA	NA	NA	1	1	0	0	2	0.382757	4.27911	-0.444954	4.07815	NA	NA	NA	NA	0.7019	1.8764e-05	0.656353	4.5395e-05	NA	NA	NA	NA	0.886367	0.000722845	0.953617	0.00323184	NA	NA	NA	NA
UPB1	2.863e-05	0.0011719	4.1841	Testis	8.59887e-06	0.000954702	4.4497		NA	NA	NA	NA	NA	NA	1	1	0	0	2	0.382757	4.27911	-0.930266	-4.66943	NA	NA	NA	NA	0.7019	1.8764e-05	0.352233	3.02035e-06	NA	NA	NA	NA	0.886367	0.000722845	0.881256	0.000353175	NA	NA	NA	NA
UPB1	2.863e-05	0.0011719	4.1841	Thyroid	8.12007e-05	0.005262	-3.94083		NA	NA	NA	NA	NA	NA	1	1	0	0	2	0.382757	4.27911	-0.405502	3.99947	NA	NA	NA	NA	0.7019	1.8764e-05	0.685108	6.34854e-05	NA	NA	NA	NA	0.886367	0.000722845	0.965757	0.00400882	NA	NA	NA	NA
UPB1	2.863e-05	0.0011719	4.1841	smultixcan	1.01606e-05	0.000496079	-2.09936		NA	NA	NA	NA	NA	NA	1	1	0	0	2	0.382757	4.27911	0.03127	2.02904	NA	NA	NA	NA	0.7019	1.8764e-05	0.0886801	0.00836789	NA	NA	NA	NA	0.886367	0.000722845	0.543863	0.0669861	NA	NA	NA	NA
PRELID1	2.926e-05	0.00119491	4.17915	Pancreas	2.51981e-05	0.00222615	-4.21302		NA	NA	NA	NA	NA	NA	1	1	0	0	2	-0.469909	-3.96021	1.07701	-1.19867	NA	NA	NA	NA	0.63842	7.4883e-05	0.281476	0.230656	NA	NA	NA	NA	0.868739	0.0021963	0.843435	0.598944	NA	NA	NA	NA
PRELID1	2.926e-05	0.00119491	4.17915	smultixcan	1.29745e-08	1.67498e-06	1.64964		NA	NA	NA	NA	NA	NA	1	1	0	0	2	-0.469909	-3.96021	0.801377	-1.20042	NA	NA	NA	NA	0.63842	7.4883e-05	0.440737	0.0236372	NA	NA	NA	NA	0.868739	0.0021963	0.843813	0.13016	NA	NA	NA	NA
ZBTB25	2.9856e-05	0.00120526	4.17456		NA	NA	NA	Adipose_Subcutaneous	6.99866e-05	0.0045269	-3.97633	NA	NA	NA	1	0	1	0	2	1.11007	5.35735	NA	NA	-0.715546	3.95407	NA	NA	0.26697	8.445e-08	NA	NA	0.474272	7.68328e-05	NA	NA	0.745928	7.46621e-06	NA	NA	0.913295	0.00399904	NA	NA
ZBTB25	2.9856e-05	0.00120526	4.17456		NA	NA	NA	smultixcan	1.74415e-06	0.000201709	1.23398	NA	NA	NA	1	0	1	0	2	1.11007	5.35735	NA	NA	0.786326	1.82446	NA	NA	0.26697	8.445e-08	NA	NA	0.218382	5.31088e-07	NA	NA	0.745928	7.46621e-06	NA	NA	0.787212	5.76029e-05	NA	NA
PROS1	3.0331e-05	0.00122164	4.17097	Heart_Left_Ventricle	1.57701e-05	0.00136169	4.31765		NA	NA	NA	NA	NA	NA	1	1	0	0	2	1.19012	-4.18291	-0.250412	-4.64462	NA	NA	NA	NA	0.234	2.878e-05	0.802269	3.40697e-06	NA	NA	NA	NA	0.725843	0.00101962	0.977331	0.000338485	NA	NA	NA	NA
TRMT10C	3.1545e-05	0.00126187	4.16202	Skin_Sun_Exposed_Lower_leg	9.64722e-05	0.00565132	-3.8993		NA	NA	NA	NA	NA	NA	1	1	0	0	2	-3.42297	4.88616	1.80335	4.78642	NA	NA	NA	NA	0.00061942	1.0282e-06	0.0713335	1.69782e-06	NA	NA	NA	NA	0.0573889	6.24511e-05	0.660774	0.000196961	NA	NA	NA	NA
PKIB	3.2248e-05	0.00128416	-4.15698	Adrenal_Gland	0.00015488	0.00849444	-3.78311		NA	NA	NA	NA	NA	NA	1	1	0	0	2	0.12973	-4.05238	-1.18524	3.59863	NA	NA	NA	NA	0.89678	5.07e-05	0.235923	0.000319902	NA	NA	NA	NA	0.947282	0.00158492	0.828301	0.0124792	NA	NA	NA	NA
PKIB	3.2248e-05	0.00128416	-4.15698	Artery_Aorta	0.000125414	0.00755657	-3.83529		NA	NA	NA	NA	NA	NA	1	1	0	0	2	0.12973	-4.05238	-0.752636	2.48572	NA	NA	NA	NA	0.89678	5.07e-05	0.451669	0.012929	NA	NA	NA	NA	0.947282	0.00158492	0.917071	0.147309	NA	NA	NA	NA
PKIB	3.2248e-05	0.00128416	-4.15698	Heart_Atrial_Appendage	0.000201087	0.00903969	-3.71765		NA	NA	NA	NA	NA	NA	1	1	0	0	2	0.12973	-4.05238	-0.764262	3.66421	NA	NA	NA	NA	0.89678	5.07e-05	0.444711	0.000248103	NA	NA	NA	NA	0.947282	0.00158492	0.920959	0.0101605	NA	NA	NA	NA
PKIB	3.2248e-05	0.00128416	-4.15698	Thyroid	0.000125414	0.00724283	-3.83529		NA	NA	NA	NA	NA	NA	1	1	0	0	2	0.12973	-4.05238	-0.838543	3.75223	NA	NA	NA	NA	0.89678	5.07e-05	0.401726	0.000175266	NA	NA	NA	NA	0.947282	0.00158492	0.889465	0.00830043	NA	NA	NA	NA
PKIB	3.2248e-05	0.00128416	-4.15698	smultixcan	0.000198477	0.00530692	-0.981302		NA	NA	NA	NA	NA	NA	1	1	0	0	2	0.12973	-4.05238	-0.402483	1.0399	NA	NA	NA	NA	0.89678	5.07e-05	0.0543124	0.000437679	NA	NA	NA	NA	0.947282	0.00158492	0.463748	0.00842456	NA	NA	NA	NA
CCRL2	3.2903e-05	0.00129558	-4.15238	smultixcan	5.49178e-07	4.58586e-05	-0.64135		NA	NA	NA	NA	NA	NA	1	1	0	0	2	4.13725	-3.49632	1.60155	0.430857	NA	NA	NA	NA	3.515e-05	0.00047172	1.28595e-28	0.00470211	NA	NA	NA	NA	0.0062836	0.00874809	1.4038e-24	0.0459534	NA	NA	NA	NA
RPUSD1	3.283e-05	0.00129558	4.15289		NA	NA	NA	Liver	7.4255e-06	0.000889915	-4.48111	NA	NA	NA	1	0	1	0	2	1.59779	2.63761	NA	NA	-0.669537	4.5065	NA	NA	0.11009	0.0083492	NA	NA	0.503153	6.59049e-06	NA	NA	0.605608	0.0646431	NA	NA	0.925804	0.00056133	NA	NA
RPUSD1	3.283e-05	0.00129558	4.15289		NA	NA	NA	Muscle_Skeletal	6.8142e-06	0.000681052	4.49941	NA	NA	NA	1	0	1	0	2	1.59779	2.63761	NA	NA	0.7047	-4.5138	NA	NA	0.11009	0.0083492	NA	NA	0.480997	6.36752e-06	NA	NA	0.605608	0.0646431	NA	NA	0.907642	0.000499821	NA	NA
RPUSD1	3.283e-05	0.00129558	4.15289		NA	NA	NA	Prostate	6.8142e-06	0.00069291	-4.49941	NA	NA	NA	1	0	1	0	2	1.59779	2.63761	NA	NA	-0.7047	4.5138	NA	NA	0.11009	0.0083492	NA	NA	0.480997	6.36752e-06	NA	NA	0.605608	0.0646431	NA	NA	0.918633	0.000508698	NA	NA
RPUSD1	3.283e-05	0.00129558	4.15289		NA	NA	NA	Small_Intestine_Terminal_Ileum	6.8142e-06	0.000696578	4.49941	NA	NA	NA	1	0	1	0	2	1.59779	2.63761	NA	NA	0.7047	-4.5138	NA	NA	0.11009	0.0083492	NA	NA	0.480997	6.36752e-06	NA	NA	0.605608	0.0646431	NA	NA	0.920226	0.000488272	NA	NA
RPUSD1	3.283e-05	0.00129558	4.15289		NA	NA	NA	smultixcan	3.4026e-05	0.00233239	-0.0906932	NA	NA	NA	1	0	1	0	2	1.59779	2.63761	NA	NA	0.0215498	0.103223	NA	NA	0.11009	0.0083492	NA	NA	0.778641	3.09417e-05	NA	NA	0.605608	0.0646431	NA	NA	0.965287	0.00183161	NA	NA
CHRNA4	3.3465e-05	0.00131184	4.14851	Testis	0.000117889	0.00743235	3.85047		NA	NA	NA	NA	NA	NA	1	1	0	0	2	1.16515	-4.12995	1.63551	-3.51739	NA	NA	NA	NA	0.24396	3.6285e-05	0.101942	0.000435808	NA	NA	NA	NA	0.73357	0.00122301	0.70267	0.0179612	NA	NA	NA	NA
CHRNA4	3.3465e-05	0.00131184	4.14851	Thyroid	0.000156251	0.00849546	-3.78092		NA	NA	NA	NA	NA	NA	1	1	0	0	2	1.16515	-4.12995	-0.965048	3.66483	NA	NA	NA	NA	0.24396	3.6285e-05	0.334521	0.000247501	NA	NA	NA	NA	0.73357	0.00122301	0.863353	0.0104294	NA	NA	NA	NA
CHRNA4	3.3465e-05	0.00131184	4.14851	smultixcan	0.000163294	0.00458158	-0.138801		NA	NA	NA	NA	NA	NA	1	1	0	0	2	1.16515	-4.12995	-0.0634995	0.223143	NA	NA	NA	NA	0.24396	3.6285e-05	0.769642	0.000165659	NA	NA	NA	NA	0.73357	0.00122301	0.951225	0.00401374	NA	NA	NA	NA
VASN	3.4e-05	0.00132985	-4.14487	Adipose_Visceral_Omentum	2.99076e-05	0.00233347	4.17417		NA	NA	NA	NA	NA	NA	1	1	0	0	2	0.341948	4.17785	0.868291	-4.12158	NA	NA	NA	NA	0.73239	2.9428e-05	0.385235	3.7628e-05	NA	NA	NA	NA	0.894535	0.0010383	0.891381	0.00262507	NA	NA	NA	NA
VASN	3.4e-05	0.00132985	-4.14487	Adrenal_Gland	2.7089e-05	0.00248493	4.19665		NA	NA	NA	NA	NA	NA	1	1	0	0	2	0.341948	4.17785	0.885754	-4.13955	NA	NA	NA	NA	0.73239	2.9428e-05	0.37575	3.47987e-05	NA	NA	NA	NA	0.894535	0.0010383	0.882513	0.00256691	NA	NA	NA	NA
VASN	3.4e-05	0.00132985	-4.14487	Artery_Tibial	0.000116066	0.00636431	3.85429		NA	NA	NA	NA	NA	NA	1	1	0	0	2	0.341948	4.17785	0.705414	-3.83762	NA	NA	NA	NA	0.73239	2.9428e-05	0.480553	0.000124235	NA	NA	NA	NA	0.894535	0.0010383	0.914053	0.00615616	NA	NA	NA	NA
VASN	3.4e-05	0.00132985	-4.14487	Brain_Amygdala	2.21469e-05	0.00209163	4.24207		NA	NA	NA	NA	NA	NA	1	1	0	0	2	0.341948	4.17785	1.00781	-4.14713	NA	NA	NA	NA	0.73239	2.9428e-05	0.313547	3.36672e-05	NA	NA	NA	NA	0.894535	0.0010383	0.848468	0.00290503	NA	NA	NA	NA
VASN	3.4e-05	0.00132985	-4.14487	Brain_Anterior_cingulate_cortex_BA24	2.21469e-05	0.00182743	4.24207		NA	NA	NA	NA	NA	NA	1	1	0	0	2	0.341948	4.17785	1.00781	-4.14713	NA	NA	NA	NA	0.73239	2.9428e-05	0.313547	3.36672e-05	NA	NA	NA	NA	0.894535	0.0010383	0.854656	0.00256919	NA	NA	NA	NA
VASN	3.4e-05	0.00132985	-4.14487	Brain_Caudate_basal_ganglia	2.62531e-05	0.00222013	4.20375		NA	NA	NA	NA	NA	NA	1	1	0	0	2	0.341948	4.17785	0.897026	-4.14332	NA	NA	NA	NA	0.73239	2.9428e-05	0.369705	3.42321e-05	NA	NA	NA	NA	0.894535	0.0010383	0.882074	0.00258452	NA	NA	NA	NA
VASN	3.4e-05	0.00132985	-4.14487	Brain_Cerebellar_Hemisphere	2.21469e-05	0.0021374	4.24207		NA	NA	NA	NA	NA	NA	1	1	0	0	2	0.341948	4.17785	1.00781	-4.14713	NA	NA	NA	NA	0.73239	2.9428e-05	0.313547	3.36672e-05	NA	NA	NA	NA	0.894535	0.0010383	0.8703	0.00263715	NA	NA	NA	NA
VASN	3.4e-05	0.00132985	-4.14487	Brain_Cerebellum	2.21469e-05	0.00209136	4.24207		NA	NA	NA	NA	NA	NA	1	1	0	0	2	0.341948	4.17785	1.00781	-4.14713	NA	NA	NA	NA	0.73239	2.9428e-05	0.313547	3.36672e-05	NA	NA	NA	NA	0.894535	0.0010383	0.859357	0.00239645	NA	NA	NA	NA
VASN	3.4e-05	0.00132985	-4.14487	Brain_Cortex	2.21469e-05	0.00213663	4.24207		NA	NA	NA	NA	NA	NA	1	1	0	0	2	0.341948	4.17785	1.00781	-4.14713	NA	NA	NA	NA	0.73239	2.9428e-05	0.313547	3.36672e-05	NA	NA	NA	NA	0.894535	0.0010383	0.861525	0.00263323	NA	NA	NA	NA
VASN	3.4e-05	0.00132985	-4.14487	Brain_Frontal_Cortex_BA9	2.21469e-05	0.00183819	4.24207		NA	NA	NA	NA	NA	NA	1	1	0	0	2	0.341948	4.17785	1.00781	-4.14713	NA	NA	NA	NA	0.73239	2.9428e-05	0.313547	3.36672e-05	NA	NA	NA	NA	0.894535	0.0010383	0.865945	0.00245159	NA	NA	NA	NA
VASN	3.4e-05	0.00132985	-4.14487	Brain_Hippocampus	2.21469e-05	0.00196326	4.24207		NA	NA	NA	NA	NA	NA	1	1	0	0	2	0.341948	4.17785	1.00781	-4.14713	NA	NA	NA	NA	0.73239	2.9428e-05	0.313547	3.36672e-05	NA	NA	NA	NA	0.894535	0.0010383	0.863689	0.00257016	NA	NA	NA	NA
VASN	3.4e-05	0.00132985	-4.14487	Brain_Hypothalamus	2.21469e-05	0.00207268	4.24207		NA	NA	NA	NA	NA	NA	1	1	0	0	2	0.341948	4.17785	1.00781	-4.14713	NA	NA	NA	NA	0.73239	2.9428e-05	0.313547	3.36672e-05	NA	NA	NA	NA	0.894535	0.0010383	0.854674	0.00274	NA	NA	NA	NA
VASN	3.4e-05	0.00132985	-4.14487	Brain_Nucleus_accumbens_basal_ganglia	2.21469e-05	0.0018726	4.24207		NA	NA	NA	NA	NA	NA	1	1	0	0	2	0.341948	4.17785	1.00781	-4.14713	NA	NA	NA	NA	0.73239	2.9428e-05	0.313547	3.36672e-05	NA	NA	NA	NA	0.894535	0.0010383	0.858959	0.00259824	NA	NA	NA	NA
VASN	3.4e-05	0.00132985	-4.14487	Brain_Putamen_basal_ganglia	2.21469e-05	0.00183312	4.24207		NA	NA	NA	NA	NA	NA	1	1	0	0	2	0.341948	4.17785	1.00781	-4.14713	NA	NA	NA	NA	0.73239	2.9428e-05	0.313547	3.36672e-05	NA	NA	NA	NA	0.894535	0.0010383	0.856007	0.00242161	NA	NA	NA	NA
VASN	3.4e-05	0.00132985	-4.14487	Brain_Spinal_cord_cervical_c-1	2.23437e-05	0.00185079	4.24008		NA	NA	NA	NA	NA	NA	1	1	0	0	2	0.341948	4.17785	0.909536	-4.17755	NA	NA	NA	NA	0.73239	2.9428e-05	0.363067	2.94661e-05	NA	NA	NA	NA	0.894535	0.0010383	0.88178	0.00223455	NA	NA	NA	NA
VASN	3.4e-05	0.00132985	-4.14487	Brain_Substantia_nigra	2.21469e-05	0.00183729	4.24207		NA	NA	NA	NA	NA	NA	1	1	0	0	2	0.341948	4.17785	1.00781	-4.14713	NA	NA	NA	NA	0.73239	2.9428e-05	0.313547	3.36672e-05	NA	NA	NA	NA	0.894535	0.0010383	0.861874	0.00260073	NA	NA	NA	NA
VASN	3.4e-05	0.00132985	-4.14487	Colon_Transverse	0.000116066	0.0063805	3.85429		NA	NA	NA	NA	NA	NA	1	1	0	0	2	0.341948	4.17785	0.705414	-3.83762	NA	NA	NA	NA	0.73239	2.9428e-05	0.480553	0.000124235	NA	NA	NA	NA	0.894535	0.0010383	0.916343	0.00671189	NA	NA	NA	NA
VASN	3.4e-05	0.00132985	-4.14487	Esophagus_Gastroesophageal_Junction	2.91036e-05	0.00233964	4.18037		NA	NA	NA	NA	NA	NA	1	1	0	0	2	0.341948	4.17785	0.876312	-4.12548	NA	NA	NA	NA	0.73239	2.9428e-05	0.38086	3.69967e-05	NA	NA	NA	NA	0.894535	0.0010383	0.904034	0.00243604	NA	NA	NA	NA
VASN	3.4e-05	0.00132985	-4.14487	Esophagus_Muscularis	2.83299e-05	0.00202248	4.18649		NA	NA	NA	NA	NA	NA	1	1	0	0	2	0.341948	4.17785	0.879604	-4.13085	NA	NA	NA	NA	0.73239	2.9428e-05	0.379074	3.61417e-05	NA	NA	NA	NA	0.894535	0.0010383	0.883111	0.00234187	NA	NA	NA	NA
VASN	3.4e-05	0.00132985	-4.14487	Heart_Left_Ventricle	0.000116066	0.00604561	3.85429		NA	NA	NA	NA	NA	NA	1	1	0	0	2	0.341948	4.17785	0.705414	-3.83762	NA	NA	NA	NA	0.73239	2.9428e-05	0.480553	0.000124235	NA	NA	NA	NA	0.894535	0.0010383	0.926778	0.00628981	NA	NA	NA	NA
VASN	3.4e-05	0.00132985	-4.14487	Minor_Salivary_Gland	2.34746e-05	0.00222764	4.22899		NA	NA	NA	NA	NA	NA	1	1	0	0	2	0.341948	4.17785	0.888581	-4.17277	NA	NA	NA	NA	0.73239	2.9428e-05	0.374228	3.0092e-05	NA	NA	NA	NA	0.894535	0.0010383	0.882782	0.00251999	NA	NA	NA	NA
VASN	3.4e-05	0.00132985	-4.14487	Nerve_Tibial	3.29673e-05	0.00275956	4.15194		NA	NA	NA	NA	NA	NA	1	1	0	0	2	0.341948	4.17785	0.857495	-4.10167	NA	NA	NA	NA	0.73239	2.9428e-05	0.391171	4.10174e-05	NA	NA	NA	NA	0.894535	0.0010383	0.8758	0.00296678	NA	NA	NA	NA
VASN	3.4e-05	0.00132985	-4.14487	Ovary	2.94843e-05	0.00250505	4.17741		NA	NA	NA	NA	NA	NA	1	1	0	0	2	0.341948	4.17785	0.874184	-4.12306	NA	NA	NA	NA	0.73239	2.9428e-05	0.382018	3.73874e-05	NA	NA	NA	NA	0.894535	0.0010383	0.875914	0.00290948	NA	NA	NA	NA
VASN	3.4e-05	0.00132985	-4.14487	Pituitary	0.000116066	0.00697649	3.85429		NA	NA	NA	NA	NA	NA	1	1	0	0	2	0.341948	4.17785	0.705414	-3.83762	NA	NA	NA	NA	0.73239	2.9428e-05	0.480553	0.000124235	NA	NA	NA	NA	0.894535	0.0010383	0.930039	0.00652728	NA	NA	NA	NA
VASN	3.4e-05	0.00132985	-4.14487	Prostate	2.51405e-05	0.00214422	4.21353		NA	NA	NA	NA	NA	NA	1	1	0	0	2	0.341948	4.17785	0.887464	-4.15682	NA	NA	NA	NA	0.73239	2.9428e-05	0.374829	3.22713e-05	NA	NA	NA	NA	0.894535	0.0010383	0.895265	0.00227679	NA	NA	NA	NA
VASN	3.4e-05	0.00132985	-4.14487	Skin_Not_Sun_Exposed_Suprapubic	0.000116066	0.00719692	3.85429		NA	NA	NA	NA	NA	NA	1	1	0	0	2	0.341948	4.17785	0.705414	-3.83762	NA	NA	NA	NA	0.73239	2.9428e-05	0.480553	0.000124235	NA	NA	NA	NA	0.894535	0.0010383	0.918023	0.00666779	NA	NA	NA	NA
VASN	3.4e-05	0.00132985	-4.14487	Spleen	2.46708e-05	0.00216026	4.21779		NA	NA	NA	NA	NA	NA	1	1	0	0	2	0.341948	4.17785	0.88597	-4.16181	NA	NA	NA	NA	0.73239	2.9428e-05	0.375634	3.1574e-05	NA	NA	NA	NA	0.894535	0.0010383	0.884996	0.00228354	NA	NA	NA	NA
VASN	3.4e-05	0.00132985	-4.14487	Stomach	2.7087e-05	0.00209313	4.19667		NA	NA	NA	NA	NA	NA	1	1	0	0	2	0.341948	4.17785	0.883417	-4.14034	NA	NA	NA	NA	0.73239	2.9428e-05	0.377011	3.4679e-05	NA	NA	NA	NA	0.894535	0.0010383	0.877164	0.00229796	NA	NA	NA	NA
VASN	3.4e-05	0.00132985	-4.14487	Testis	2.21469e-05	0.00202814	4.24207		NA	NA	NA	NA	NA	NA	1	1	0	0	2	0.341948	4.17785	1.00781	-4.14713	NA	NA	NA	NA	0.73239	2.9428e-05	0.313547	3.36672e-05	NA	NA	NA	NA	0.894535	0.0010383	0.867841	0.00261032	NA	NA	NA	NA
VASN	3.4e-05	0.00132985	-4.14487	Thyroid	0.000116066	0.00690066	3.85429		NA	NA	NA	NA	NA	NA	1	1	0	0	2	0.341948	4.17785	0.705414	-3.83762	NA	NA	NA	NA	0.73239	2.9428e-05	0.480553	0.000124235	NA	NA	NA	NA	0.894535	0.0010383	0.919519	0.00642677	NA	NA	NA	NA
VASN	3.4e-05	0.00132985	-4.14487	Uterus	0.000116066	0.00653461	3.85429		NA	NA	NA	NA	NA	NA	1	1	0	0	2	0.341948	4.17785	0.705414	-3.83762	NA	NA	NA	NA	0.73239	2.9428e-05	0.480553	0.000124235	NA	NA	NA	NA	0.894535	0.0010383	0.920934	0.00686306	NA	NA	NA	NA
VASN	3.4e-05	0.00132985	-4.14487	Whole_Blood	0.000116066	0.00583005	-3.85429		NA	NA	NA	NA	NA	NA	1	1	0	0	2	0.341948	4.17785	-0.705414	3.83762	NA	NA	NA	NA	0.73239	2.9428e-05	0.480553	0.000124235	NA	NA	NA	NA	0.894535	0.0010383	0.917558	0.00582949	NA	NA	NA	NA
VASN	3.4e-05	0.00132985	-4.14487	smultixcan	0.000110524	0.00339206	3.50403		NA	NA	NA	NA	NA	NA	1	1	0	0	2	0.341948	4.17785	0.812883	-3.43203	NA	NA	NA	NA	0.73239	2.9428e-05	0.644854	0.000147956	NA	NA	NA	NA	0.894535	0.0010383	0.916374	0.00369569	NA	NA	NA	NA
HSD17B1	3.4908e-05	0.00135334	-4.13883	Muscle_Skeletal	2.98708e-07	4.74603e-05	-5.12426		NA	NA	NA	NA	NA	NA	1	1	0	0	2	0.0339964	-5.24321	-0.304835	5.31727	NA	NA	NA	NA	0.97288	1.5781e-07	0.760492	1.05335e-07	NA	NA	NA	NA	0.983495	1.22862e-05	0.970958	1.79131e-05	NA	NA	NA	NA
PAFAH1B2	3.6554e-05	0.00140785	-4.12825	Adipose_Visceral_Omentum	0.00012609	0.00652561	3.83397		NA	NA	NA	NA	NA	NA	1	1	0	0	2	1.89539	4.66591	-1.27537	-4.62064	NA	NA	NA	NA	0.058041	3.0726e-06	0.20218	3.82556e-06	NA	NA	NA	NA	0.510295	0.000160271	0.805815	0.000411637	NA	NA	NA	NA
PAFAH1B2	3.6554e-05	0.00140785	-4.12825	Brain_Anterior_cingulate_cortex_BA24	1.72795e-05	0.00153873	4.29742		NA	NA	NA	NA	NA	NA	1	1	0	0	2	1.89539	4.66591	-0.0709666	-2.97591	NA	NA	NA	NA	0.058041	3.0726e-06	0.943424	0.00292118	NA	NA	NA	NA	0.510295	0.000160271	0.995575	0.0600013	NA	NA	NA	NA
PAFAH1B2	3.6554e-05	0.00140785	-4.12825	Colon_Transverse	1.72795e-05	0.00147839	4.29742		NA	NA	NA	NA	NA	NA	1	1	0	0	2	1.89539	4.66591	-0.500927	-3.76969	NA	NA	NA	NA	0.058041	3.0726e-06	0.616423	0.000163448	NA	NA	NA	NA	0.510295	0.000160271	0.947366	0.00797475	NA	NA	NA	NA
PAFAH1B2	3.6554e-05	0.00140785	-4.12825	Esophagus_Gastroesophageal_Junction	1.72795e-05	0.00152553	4.29742		NA	NA	NA	NA	NA	NA	1	1	0	0	2	1.89539	4.66591	-1.40609	-5.06007	NA	NA	NA	NA	0.058041	3.0726e-06	0.159697	4.19108e-07	NA	NA	NA	NA	0.510295	0.000160271	0.787607	5.26579e-05	NA	NA	NA	NA
PAFAH1B2	3.6554e-05	0.00140785	-4.12825	Heart_Left_Ventricle	1.72795e-05	0.00143702	4.29742		NA	NA	NA	NA	NA	NA	1	1	0	0	2	1.89539	4.66591	-1.09193	-4.80512	NA	NA	NA	NA	0.058041	3.0726e-06	0.274865	1.54658e-06	NA	NA	NA	NA	0.510295	0.000160271	0.844753	0.000184333	NA	NA	NA	NA
PAFAH1B2	3.6554e-05	0.00140785	-4.12825	Testis	7.43754e-08	1.82964e-05	5.38027		NA	NA	NA	NA	NA	NA	1	1	0	0	2	1.89539	4.66591	-0.935977	-6.02421	NA	NA	NA	NA	0.058041	3.0726e-06	0.349285	1.6994e-09	NA	NA	NA	NA	0.510295	0.000160271	0.881256	5.46464e-07	NA	NA	NA	NA
PAFAH1B2	3.6554e-05	0.00140785	-4.12825	Uterus	1.72795e-05	0.0014451	4.29742		NA	NA	NA	NA	NA	NA	1	1	0	0	2	1.89539	4.66591	-1.40609	-5.06007	NA	NA	NA	NA	0.058041	3.0726e-06	0.159697	4.19108e-07	NA	NA	NA	NA	0.510295	0.000160271	0.775686	5.92003e-05	NA	NA	NA	NA
PAFAH1B2	3.6554e-05	0.00140785	-4.12825	smultixcan	6.70227e-07	5.46651e-05	0.914795		NA	NA	NA	NA	NA	NA	1	1	0	0	2	1.89539	4.66591	-0.172622	-0.8603	NA	NA	NA	NA	0.058041	3.0726e-06	0.522851	3.56047e-08	NA	NA	NA	NA	0.510295	0.000160271	0.878283	3.21559e-06	NA	NA	NA	NA
RUNX3	3.7608e-05	0.001439	4.1217		NA	NA	NA	Artery_Aorta	8.52923e-10	2.59863e-07	-6.13475	NA	NA	NA	1	0	1	0	2	1.30375	-5.32375	NA	NA	-0.971061	6.14969	NA	NA	0.19232	1.0165e-07	NA	NA	0.331518	7.76331e-10	NA	NA	0.691767	8.43975e-06	NA	NA	0.862958	1.85271e-07	NA	NA
RUNX3	3.7608e-05	0.001439	4.1217		NA	NA	NA	Cells_Cultured_fibroblasts	8.52923e-10	2.32937e-07	-6.13475	NA	NA	NA	1	0	1	0	2	1.30375	-5.32375	NA	NA	-0.469061	6.14969	NA	NA	0.19232	1.0165e-07	NA	NA	0.639026	7.76331e-10	NA	NA	0.691767	8.43975e-06	NA	NA	0.950994	1.78077e-07	NA	NA
RUNX3	3.7608e-05	0.001439	4.1217		NA	NA	NA	Colon_Transverse	8.52923e-10	2.72609e-07	-6.13475	NA	NA	NA	1	0	1	0	2	1.30375	-5.32375	NA	NA	-0.93613	6.14969	NA	NA	0.19232	1.0165e-07	NA	NA	0.349206	7.76331e-10	NA	NA	0.691767	8.43975e-06	NA	NA	0.871168	1.98496e-07	NA	NA
RUNX3	3.7608e-05	0.001439	4.1217		NA	NA	NA	Esophagus_Mucosa	8.52923e-10	2.71545e-07	-6.13475	NA	NA	NA	1	0	1	0	2	1.30375	-5.32375	NA	NA	-0.588488	6.14969	NA	NA	0.19232	1.0165e-07	NA	NA	0.556205	7.76331e-10	NA	NA	0.691767	8.43975e-06	NA	NA	0.924908	1.77543e-07	NA	NA
RUNX3	3.7608e-05	0.001439	4.1217		NA	NA	NA	Lung	8.52923e-10	2.58894e-07	-6.13475	NA	NA	NA	1	0	1	0	2	1.30375	-5.32375	NA	NA	-1.00881	6.14969	NA	NA	0.19232	1.0165e-07	NA	NA	0.313063	7.76331e-10	NA	NA	0.691767	8.43975e-06	NA	NA	0.851997	1.96942e-07	NA	NA
RUNX3	3.7608e-05	0.001439	4.1217		NA	NA	NA	Prostate	8.52923e-10	2.60192e-07	6.13475	NA	NA	NA	1	0	1	0	2	1.30375	-5.32375	NA	NA	0.93613	-6.14969	NA	NA	0.19232	1.0165e-07	NA	NA	0.349206	7.76331e-10	NA	NA	0.691767	8.43975e-06	NA	NA	0.878354	1.95373e-07	NA	NA
RUNX3	3.7608e-05	0.001439	4.1217		NA	NA	NA	Small_Intestine_Terminal_Ileum	8.52923e-10	2.63805e-07	6.13475	NA	NA	NA	1	0	1	0	2	1.30375	-5.32375	NA	NA	0.95791	-6.14969	NA	NA	0.19232	1.0165e-07	NA	NA	0.338108	7.76331e-10	NA	NA	0.691767	8.43975e-06	NA	NA	0.877151	1.94694e-07	NA	NA
RUNX3	3.7608e-05	0.001439	4.1217		NA	NA	NA	Thyroid	8.52923e-10	2.78657e-07	6.13475	NA	NA	NA	1	0	1	0	2	1.30375	-5.32375	NA	NA	0.93613	-6.14969	NA	NA	0.19232	1.0165e-07	NA	NA	0.349206	7.76331e-10	NA	NA	0.691767	8.43975e-06	NA	NA	0.867043	1.94746e-07	NA	NA
RUNX3	3.7608e-05	0.001439	4.1217		NA	NA	NA	smultixcan	8.52923e-10	2.3132e-07	-1.53369	NA	NA	NA	1	0	1	0	2	1.30375	-5.32375	NA	NA	-0.0476411	1.53742	NA	NA	0.19232	1.0165e-07	NA	NA	0.406176	7.76331e-10	NA	NA	0.691767	8.43975e-06	NA	NA	0.882063	1.85585e-07	NA	NA
SMIM18	3.8316e-05	0.00145974	4.11741	Brain_Cerebellum	1.83543e-05	0.00181316	4.28402		NA	NA	NA	NA	NA	NA	1	1	0	0	2	1.33811	-3.9169	0.901253	-4.21383	NA	NA	NA	NA	0.18086	8.9694e-05	0.367454	2.51079e-05	NA	NA	NA	NA	0.679775	0.0025131	0.882617	0.00191583	NA	NA	NA	NA
SMIM18	3.8316e-05	0.00145974	4.11741	smultixcan	7.18202e-05	0.00241039	3.36686		NA	NA	NA	NA	NA	NA	1	1	0	0	2	1.33811	-3.9169	1.38301	-3.09596	NA	NA	NA	NA	0.18086	8.9694e-05	0.172519	0.000130072	NA	NA	NA	NA	0.679775	0.0025131	0.667747	0.00333329	NA	NA	NA	NA
KITLG	3.873e-05	0.00146915	4.11493		NA	NA	NA	Adipose_Visceral_Omentum	3.90875e-05	0.00274985	-4.11281	NA	NA	NA	1	0	1	0	2	-0.34615	4.06815	NA	NA	-0.0348096	4.33782	NA	NA	0.72923	4.7387e-05	NA	NA	0.972232	1.43906e-05	NA	NA	0.893519	0.00150043	NA	NA	0.997951	0.000993522	NA	NA
KITLG	3.873e-05	0.00146915	4.11493		NA	NA	NA	Cells_Cultured_fibroblasts	6.02841e-05	0.00375569	4.0117	NA	NA	NA	1	0	1	0	2	-0.34615	4.06815	NA	NA	0.389915	-4.12692	NA	NA	0.72923	4.7387e-05	NA	NA	0.696599	3.67652e-05	NA	NA	0.893519	0.00150043	NA	NA	0.958908	0.00210012	NA	NA
KITLG	3.873e-05	0.00146915	4.11493		NA	NA	NA	smultixcan	0.000183235	0.00843921	-0.384274	NA	NA	NA	1	0	1	0	2	-0.34615	4.06815	NA	NA	0.124929	0.443578	NA	NA	0.72923	4.7387e-05	NA	NA	0.765726	7.84969e-05	NA	NA	0.893519	0.00150043	NA	NA	0.962865	0.00388161	NA	NA
TGOLN2	3.8906e-05	0.00147265	-4.11388	Adipose_Subcutaneous	1.60101e-05	0.00149603	4.31431		NA	NA	NA	NA	NA	NA	1	1	0	0	2	-0.145305	-4.4417	-0.261079	-4.61539	NA	NA	NA	NA	0.88447	8.9252e-06	0.794032	3.92364e-06	NA	NA	NA	NA	0.942362	0.000389268	0.977206	0.000435524	NA	NA	NA	NA
TGOLN2	3.8906e-05	0.00147265	-4.11388	Adrenal_Gland	0.000179044	0.00942693	3.74688		NA	NA	NA	NA	NA	NA	1	1	0	0	2	-0.145305	-4.4417	-0.509239	-4.09851	NA	NA	NA	NA	0.88447	8.9252e-06	0.610585	4.15825e-05	NA	NA	NA	NA	0.942362	0.000389268	0.953978	0.00300427	NA	NA	NA	NA
TGOLN2	3.8906e-05	0.00147265	-4.11388	Brain_Amygdala	0.000141449	0.00845743	3.80562		NA	NA	NA	NA	NA	NA	1	1	0	0	2	-0.145305	-4.4417	-0.714597	-4.29695	NA	NA	NA	NA	0.88447	8.9252e-06	0.474858	1.73166e-05	NA	NA	NA	NA	0.942362	0.000389268	0.917976	0.00165994	NA	NA	NA	NA
TGOLN2	3.8906e-05	0.00147265	-4.11388	Brain_Hippocampus	0.000141449	0.00784652	3.80562		NA	NA	NA	NA	NA	NA	1	1	0	0	2	-0.145305	-4.4417	-0.714597	-4.29695	NA	NA	NA	NA	0.88447	8.9252e-06	0.474858	1.73166e-05	NA	NA	NA	NA	0.942362	0.000389268	0.91945	0.00150221	NA	NA	NA	NA
TGOLN2	3.8906e-05	0.00147265	-4.11388	Brain_Putamen_basal_ganglia	0.00018665	0.00887886	3.73643		NA	NA	NA	NA	NA	NA	1	1	0	0	2	-0.145305	-4.4417	-0.579993	-4.16956	NA	NA	NA	NA	0.88447	8.9252e-06	0.561919	3.05184e-05	NA	NA	NA	NA	0.942362	0.000389268	0.922388	0.00227197	NA	NA	NA	NA
TGOLN2	3.8906e-05	0.00147265	-4.11388	Cells_Cultured_fibroblasts	2.2218e-05	0.0018016	4.24135		NA	NA	NA	NA	NA	NA	1	1	0	0	2	-0.145305	-4.4417	-0.0919067	-4.48484	NA	NA	NA	NA	0.88447	8.9252e-06	0.926772	7.29688e-06	NA	NA	NA	NA	0.942362	0.000389268	0.998515	0.000623731	NA	NA	NA	NA
TGOLN2	3.8906e-05	0.00147265	-4.11388	Esophagus_Mucosa	3.26018e-05	0.00255373	4.15449		NA	NA	NA	NA	NA	NA	1	1	0	0	2	-0.145305	-4.4417	-0.339539	-4.50134	NA	NA	NA	NA	0.88447	8.9252e-06	0.734204	6.75258e-06	NA	NA	NA	NA	0.942362	0.000389268	0.969198	0.000619926	NA	NA	NA	NA
TGOLN2	3.8906e-05	0.00147265	-4.11388	Heart_Left_Ventricle	6.72157e-05	0.00425347	3.98593		NA	NA	NA	NA	NA	NA	1	1	0	0	2	-0.145305	-4.4417	-0.675942	-4.47118	NA	NA	NA	NA	0.88447	8.9252e-06	0.499078	7.7788e-06	NA	NA	NA	NA	0.942362	0.000389268	0.929152	0.00067428	NA	NA	NA	NA
TGOLN2	3.8906e-05	0.00147265	-4.11388	Kidney_Cortex	3.19969e-05	0.00298339	4.15877		NA	NA	NA	NA	NA	NA	1	1	0	0	2	-0.145305	-4.4417	-0.315322	-4.46573	NA	NA	NA	NA	0.88447	8.9252e-06	0.752517	7.97967e-06	NA	NA	NA	NA	0.942362	0.000389268	0.967368	0.000877022	NA	NA	NA	NA
TGOLN2	3.8906e-05	0.00147265	-4.11388	Lung	3.19969e-05	0.00235299	4.15877		NA	NA	NA	NA	NA	NA	1	1	0	0	2	-0.145305	-4.4417	-0.315322	-4.46573	NA	NA	NA	NA	0.88447	8.9252e-06	0.752517	7.97967e-06	NA	NA	NA	NA	0.942362	0.000389268	0.974482	0.000665197	NA	NA	NA	NA
TGOLN2	3.8906e-05	0.00147265	-4.11388	Minor_Salivary_Gland	2.10881e-05	0.00211113	4.25305		NA	NA	NA	NA	NA	NA	1	1	0	0	2	-0.145305	-4.4417	0.614189	-4.26835	NA	NA	NA	NA	0.88447	8.9252e-06	0.53909	1.96925e-05	NA	NA	NA	NA	0.942362	0.000389268	0.931216	0.0017359	NA	NA	NA	NA
TGOLN2	3.8906e-05	0.00147265	-4.11388	Pancreas	8.41253e-05	0.00546509	3.93233		NA	NA	NA	NA	NA	NA	1	1	0	0	2	-0.145305	-4.4417	-1.00248	-4.50452	NA	NA	NA	NA	0.88447	8.9252e-06	0.316112	6.65241e-06	NA	NA	NA	NA	0.942362	0.000389268	0.85508	0.000617522	NA	NA	NA	NA
TGOLN2	3.8906e-05	0.00147265	-4.11388	Skin_Not_Sun_Exposed_Suprapubic	1.33049e-05	0.00131706	4.35503		NA	NA	NA	NA	NA	NA	1	1	0	0	2	-0.145305	-4.4417	0.566796	-4.10789	NA	NA	NA	NA	0.88447	8.9252e-06	0.570853	3.9929e-05	NA	NA	NA	NA	0.942362	0.000389268	0.937553	0.00302764	NA	NA	NA	NA
TGOLN2	3.8906e-05	0.00147265	-4.11388	Stomach	4.13332e-05	0.00286996	4.0999		NA	NA	NA	NA	NA	NA	1	1	0	0	2	-0.145305	-4.4417	-0.269112	-4.38413	NA	NA	NA	NA	0.88447	8.9252e-06	0.787844	1.16449e-05	NA	NA	NA	NA	0.942362	0.000389268	0.981324	0.000923928	NA	NA	NA	NA
TGOLN2	3.8906e-05	0.00147265	-4.11388	Vagina	0.000126157	0.00852171	3.83384		NA	NA	NA	NA	NA	NA	1	1	0	0	2	-0.145305	-4.4417	-0.791432	-4.35279	NA	NA	NA	NA	0.88447	8.9252e-06	0.428692	1.34418e-05	NA	NA	NA	NA	0.942362	0.000389268	0.909834	0.00131536	NA	NA	NA	NA
HIST1H2AC	3.9553e-05	0.00149393	-4.11008	Adrenal_Gland	1.40242e-07	2.93679e-05	5.26493		NA	NA	NA	NA	NA	NA	1	1	0	0	2	-2.27385	3.84429	1.81658	-4.92374	NA	NA	NA	NA	0.022975	0.0001209	0.0692817	8.49049e-07	NA	NA	NA	NA	0.365413	0.00317604	0.64432	0.000110968	NA	NA	NA	NA
HIST1H2AC	3.9553e-05	0.00149393	-4.11008	Artery_Coronary	1.18242e-07	2.81537e-05	5.29619		NA	NA	NA	NA	NA	NA	1	1	0	0	2	-2.27385	3.84429	1.80727	-4.95967	NA	NA	NA	NA	0.022975	0.0001209	0.0707209	7.06118e-07	NA	NA	NA	NA	0.365413	0.00317604	0.655659	0.000104753	NA	NA	NA	NA
HIST1H2AC	3.9553e-05	0.00149393	-4.11008	Brain_Anterior_cingulate_cortex_BA24	1.25177e-07	2.88678e-05	5.28577		NA	NA	NA	NA	NA	NA	1	1	0	0	2	-2.27385	3.84429	2.88242	-4.59054	NA	NA	NA	NA	0.022975	0.0001209	0.00394635	4.42104e-06	NA	NA	NA	NA	0.365413	0.00317604	0.306159	0.000476109	NA	NA	NA	NA
HIST1H2AC	3.9553e-05	0.00149393	-4.11008	Brain_Cortex	1.64084e-07	3.46712e-05	5.23601		NA	NA	NA	NA	NA	NA	1	1	0	0	2	-2.27385	3.84429	2.8857	-4.53719	NA	NA	NA	NA	0.022975	0.0001209	0.00390543	5.70085e-06	NA	NA	NA	NA	0.365413	0.00317604	0.296623	0.000625567	NA	NA	NA	NA
HIST1H2AC	3.9553e-05	0.00149393	-4.11008	Brain_Nucleus_accumbens_basal_ganglia	1.26854e-07	2.9229e-05	5.28333		NA	NA	NA	NA	NA	NA	1	1	0	0	2	-2.27385	3.84429	2.85945	-4.59563	NA	NA	NA	NA	0.022975	0.0001209	0.0042438	4.31438e-06	NA	NA	NA	NA	0.365413	0.00317604	0.265876	0.000491511	NA	NA	NA	NA
HIST1H2AC	3.9553e-05	0.00149393	-4.11008	Brain_Spinal_cord_cervical_c-1	7.56819e-08	1.56643e-05	5.37713		NA	NA	NA	NA	NA	NA	1	1	0	0	2	-2.27385	3.84429	2.79798	-4.71461	NA	NA	NA	NA	0.022975	0.0001209	0.00514227	2.42173e-06	NA	NA	NA	NA	0.365413	0.00317604	0.262443	0.000299206	NA	NA	NA	NA
HIST1H2AC	3.9553e-05	0.00149393	-4.11008	Colon_Sigmoid	7.45286e-08	1.80432e-05	5.3799		NA	NA	NA	NA	NA	NA	1	1	0	0	2	-2.27385	3.84429	1.96896	-4.9937	NA	NA	NA	NA	0.022975	0.0001209	0.0489571	5.92321e-07	NA	NA	NA	NA	0.365413	0.00317604	0.590922	8.76565e-05	NA	NA	NA	NA
HIST1H2AC	3.9553e-05	0.00149393	-4.11008	Esophagus_Gastroesophageal_Junction	1.31399e-07	2.65158e-05	5.27688		NA	NA	NA	NA	NA	NA	1	1	0	0	2	-2.27385	3.84429	1.8907	-4.9116	NA	NA	NA	NA	0.022975	0.0001209	0.0586649	9.03358e-07	NA	NA	NA	NA	0.365413	0.00317604	0.618997	0.000104934	NA	NA	NA	NA
HIST1H2AC	3.9553e-05	0.00149393	-4.11008	Pancreas	5.33929e-08	1.17377e-05	5.43962		NA	NA	NA	NA	NA	NA	1	1	0	0	2	-2.27385	3.84429	2.39821	-4.86146	NA	NA	NA	NA	0.022975	0.0001209	0.0164755	1.16525e-06	NA	NA	NA	NA	0.365413	0.00317604	0.411054	0.000140175	NA	NA	NA	NA
HIST1H2AC	3.9553e-05	0.00149393	-4.11008	Spleen	5.33929e-08	1.07142e-05	5.43962		NA	NA	NA	NA	NA	NA	1	1	0	0	2	-2.27385	3.84429	2.6966	-4.81401	NA	NA	NA	NA	0.022975	0.0001209	0.00700507	1.47929e-06	NA	NA	NA	NA	0.365413	0.00317604	0.306817	0.000184195	NA	NA	NA	NA
HIST1H2AC	3.9553e-05	0.00149393	-4.11008	Testis	9.0398e-06	0.000991172	-4.43895		NA	NA	NA	NA	NA	NA	1	1	0	0	2	-2.27385	3.84429	-2.04456	3.98215	NA	NA	NA	NA	0.022975	0.0001209	0.0408982	6.82949e-05	NA	NA	NA	NA	0.365413	0.00317604	0.56469	0.00468503	NA	NA	NA	NA
HIST1H2AC	3.9553e-05	0.00149393	-4.11008	smultixcan	2.63002e-08	3.12676e-06	2.60744		NA	NA	NA	NA	NA	NA	1	1	0	0	2	-2.27385	3.84429	0.340637	-2.62787	NA	NA	NA	NA	0.022975	0.0001209	0.00287919	1.53785e-06	NA	NA	NA	NA	0.365413	0.00317604	0.132899	8.30061e-05	NA	NA	NA	NA
SLC4A1AP	4.1037e-05	0.00154007	-4.10156	Adipose_Visceral_Omentum	0.000218435	0.00965521	3.69668		NA	NA	NA	NA	NA	NA	1	1	0	0	2	0.69343	4.21007	0.365593	-3.75992	NA	NA	NA	NA	0.48804	2.5529e-05	0.714668	0.000169971	NA	NA	NA	NA	0.825745	0.000926002	0.970637	0.00770756	NA	NA	NA	NA
ZDHHC11B	4.2508e-05	0.00158238	-4.09341		NA	NA	NA	Brain_Cerebellum	1.25113e-05	0.00110246	-4.36848	NA	NA	NA	1	0	1	0	2	-3.73615	2.18101	NA	NA	-4.58752	3.00137	NA	NA	0.00018686	0.029183	NA	NA	4.48538e-06	0.00268768	NA	NA	0.0245811	0.144597	NA	NA	0.00361936	0.0504187	NA	NA
ZDHHC11B	4.2508e-05	0.00158238	-4.09341		NA	NA	NA	Brain_Nucleus_accumbens_basal_ganglia	1.25113e-05	0.0012404	-4.36848	NA	NA	NA	1	0	1	0	2	-3.73615	2.18101	NA	NA	-4.58752	3.30794	NA	NA	0.00018686	0.029183	NA	NA	4.48538e-06	0.000939865	NA	NA	0.0245811	0.144597	NA	NA	0.0025684	0.0276071	NA	NA
ZDHHC11B	4.2508e-05	0.00158238	-4.09341		NA	NA	NA	Brain_Spinal_cord_cervical_c-1	1.25113e-05	0.00126961	-4.36848	NA	NA	NA	1	0	1	0	2	-3.73615	2.18101	NA	NA	-4.58752	2.90589	NA	NA	0.00018686	0.029183	NA	NA	4.48538e-06	0.00366211	NA	NA	0.0245811	0.144597	NA	NA	0.00330865	0.0693045	NA	NA
ZDHHC11B	4.2508e-05	0.00158238	-4.09341		NA	NA	NA	Liver	1.25113e-05	0.00130128	-4.36848	NA	NA	NA	1	0	1	0	2	-3.73615	2.18101	NA	NA	-4.58752	2.90775	NA	NA	0.00018686	0.029183	NA	NA	4.48538e-06	0.00364039	NA	NA	0.0245811	0.144597	NA	NA	0.00272705	0.0668757	NA	NA
ZDHHC11B	4.2508e-05	0.00158238	-4.09341		NA	NA	NA	Thyroid	1.25113e-05	0.00109019	-4.36848	NA	NA	NA	1	0	1	0	2	-3.73615	2.18101	NA	NA	-4.58752	2.90589	NA	NA	0.00018686	0.029183	NA	NA	4.48538e-06	0.00366211	NA	NA	0.0245811	0.144597	NA	NA	0.00199682	0.0610177	NA	NA
ZDHHC11B	4.2508e-05	0.00158238	-4.09341		NA	NA	NA	smultixcan	1.25113e-05	0.00104116	-4.36848	NA	NA	NA	1	0	1	0	2	-3.73615	2.18101	NA	NA	-4.24106	2.91009	NA	NA	0.00018686	0.029183	NA	NA	2.1872e-05	0.00331642	NA	NA	0.0245811	0.144597	NA	NA	0.00686252	0.0559827	NA	NA
RBM15B	4.6431e-05	0.00169903	-4.0729	Heart_Left_Ventricle	9.59113e-05	0.0054032	3.90071		NA	NA	NA	NA	NA	NA	1	1	0	0	2	0.81054	4.34185	-0.566126	-4.402	NA	NA	NA	NA	0.41763	1.4129e-05	0.571308	1.0726e-05	NA	NA	NA	NA	0.806195	0.000572251	0.947893	0.000888273	NA	NA	NA	NA
RBM15B	4.6431e-05	0.00169903	-4.0729	smultixcan	9.59113e-05	0.00303498	3.90071		NA	NA	NA	NA	NA	NA	1	1	0	0	2	0.81054	4.34185	0.736383	-4.402	NA	NA	NA	NA	0.41763	1.4129e-05	0.44616	1.0726e-05	NA	NA	NA	NA	0.806195	0.000572251	0.847223	0.000426031	NA	NA	NA	NA
TNFRSF4	4.7056e-05	0.00171833	4.06979	Whole_Blood	1.90176e-06	0.000242909	-4.76359		NA	NA	NA	NA	NA	NA	1	1	0	0	2	0.194365	-6.69831	0.00831138	-7.03738	NA	NA	NA	NA	0.84589	2.1085e-11	0.993369	1.95891e-12	NA	NA	NA	NA	0.929341	5.16706e-09	0.998842	8.27262e-10	NA	NA	NA	NA
TNFRSF4	4.7056e-05	0.00171833	4.06979	smultixcan	3.99227e-05	0.00151368	-0.0568112		NA	NA	NA	NA	NA	NA	1	1	0	0	2	0.194365	-6.69831	-0.24961	-2.11752	NA	NA	NA	NA	0.84589	2.1085e-11	0.801094	1.12599e-09	NA	NA	NA	NA	0.929341	5.16706e-09	0.957597	1.47026e-07	NA	NA	NA	NA
FRS3	4.7425e-05	0.00172821	-4.06797	Brain_Cerebellar_Hemisphere	0.000148293	0.00892044	3.79391		NA	NA	NA	NA	NA	NA	1	1	0	0	2	3.32106	-3.44804	0.831429	-1.9912	NA	NA	NA	NA	0.00089677	0.00056468	0.405731	0.0464591	NA	NA	NA	NA	0.0706954	0.0099617	0.902301	0.29475	NA	NA	NA	NA
FRS3	4.7425e-05	0.00172821	-4.06797	Heart_Left_Ventricle	0.000148293	0.00709885	-3.79391		NA	NA	NA	NA	NA	NA	1	1	0	0	2	3.32106	-3.44804	-0.689851	-1.63158	NA	NA	NA	NA	0.00089677	0.00056468	0.490288	0.102768	NA	NA	NA	NA	0.0706954	0.0099617	0.92713	0.427181	NA	NA	NA	NA
NDUFS5	4.9061e-05	0.00178132	-4.06006		NA	NA	NA	Adipose_Subcutaneous	6.99866e-05	0.0045269	3.97633	NA	NA	NA	1	0	1	0	2	-1.2293	3.75899	NA	NA	1.08844	-3.83227	NA	NA	0.21896	0.0001706	NA	NA	0.276401	0.000126969	NA	NA	0.71436	0.00413922	NA	NA	0.829497	0.00585252	NA	NA
NDUFS5	4.9061e-05	0.00178132	-4.06006		NA	NA	NA	Artery_Aorta	6.99866e-05	0.00423327	3.97633	NA	NA	NA	1	0	1	0	2	-1.2293	3.75899	NA	NA	1.08844	-3.83227	NA	NA	0.21896	0.0001706	NA	NA	0.276401	0.000126969	NA	NA	0.71436	0.00413922	NA	NA	0.834789	0.00569679	NA	NA
NDUFS5	4.9061e-05	0.00178132	-4.06006		NA	NA	NA	Artery_Tibial	6.99866e-05	0.00435825	3.97633	NA	NA	NA	1	0	1	0	2	-1.2293	3.75899	NA	NA	1.08844	-3.83227	NA	NA	0.21896	0.0001706	NA	NA	0.276401	0.000126969	NA	NA	0.71436	0.00413922	NA	NA	0.836084	0.00562391	NA	NA
NDUFS5	4.9061e-05	0.00178132	-4.06006		NA	NA	NA	Brain_Amygdala	6.99866e-05	0.00541425	-3.97633	NA	NA	NA	1	0	1	0	2	-1.2293	3.75899	NA	NA	-1.08844	3.83227	NA	NA	0.21896	0.0001706	NA	NA	0.276401	0.000126969	NA	NA	0.71436	0.00413922	NA	NA	0.849809	0.00733302	NA	NA
NDUFS5	4.9061e-05	0.00178132	-4.06006		NA	NA	NA	Brain_Anterior_cingulate_cortex_BA24	6.99866e-05	0.00499228	-3.97633	NA	NA	NA	1	0	1	0	2	-1.2293	3.75899	NA	NA	-1.08844	3.83227	NA	NA	0.21896	0.0001706	NA	NA	0.276401	0.000126969	NA	NA	0.71436	0.00413922	NA	NA	0.851126	0.00690453	NA	NA
NDUFS5	4.9061e-05	0.00178132	-4.06006		NA	NA	NA	Brain_Cerebellar_Hemisphere	6.99866e-05	0.00432433	3.97633	NA	NA	NA	1	0	1	0	2	-1.2293	3.75899	NA	NA	1.08844	-3.83227	NA	NA	0.21896	0.0001706	NA	NA	0.276401	0.000126969	NA	NA	0.71436	0.00413922	NA	NA	0.830758	0.00564071	NA	NA
NDUFS5	4.9061e-05	0.00178132	-4.06006		NA	NA	NA	Brain_Cerebellum	6.99866e-05	0.00454328	-3.97633	NA	NA	NA	1	0	1	0	2	-1.2293	3.75899	NA	NA	-1.08844	3.83227	NA	NA	0.21896	0.0001706	NA	NA	0.276401	0.000126969	NA	NA	0.71436	0.00413922	NA	NA	0.833503	0.00564204	NA	NA
NDUFS5	4.9061e-05	0.00178132	-4.06006		NA	NA	NA	Brain_Cortex	6.99866e-05	0.00470735	3.97633	NA	NA	NA	1	0	1	0	2	-1.2293	3.75899	NA	NA	1.08844	-3.83227	NA	NA	0.21896	0.0001706	NA	NA	0.276401	0.000126969	NA	NA	0.71436	0.00413922	NA	NA	0.841994	0.0061151	NA	NA
NDUFS5	4.9061e-05	0.00178132	-4.06006		NA	NA	NA	Brain_Frontal_Cortex_BA9	6.99866e-05	0.00501469	3.97633	NA	NA	NA	1	0	1	0	2	-1.2293	3.75899	NA	NA	1.08844	-3.83227	NA	NA	0.21896	0.0001706	NA	NA	0.276401	0.000126969	NA	NA	0.71436	0.00413922	NA	NA	0.83791	0.00626312	NA	NA
NDUFS5	4.9061e-05	0.00178132	-4.06006		NA	NA	NA	Brain_Hippocampus	6.99866e-05	0.00560964	3.97633	NA	NA	NA	1	0	1	0	2	-1.2293	3.75899	NA	NA	1.08844	-3.83227	NA	NA	0.21896	0.0001706	NA	NA	0.276401	0.000126969	NA	NA	0.71436	0.00413922	NA	NA	0.846675	0.00701032	NA	NA
NDUFS5	4.9061e-05	0.00178132	-4.06006		NA	NA	NA	Brain_Hypothalamus	6.99866e-05	0.00502342	-3.97633	NA	NA	NA	1	0	1	0	2	-1.2293	3.75899	NA	NA	-1.08844	3.83227	NA	NA	0.21896	0.0001706	NA	NA	0.276401	0.000126969	NA	NA	0.71436	0.00413922	NA	NA	0.845654	0.00678466	NA	NA
NDUFS5	4.9061e-05	0.00178132	-4.06006		NA	NA	NA	Brain_Nucleus_accumbens_basal_ganglia	6.99866e-05	0.00501943	3.97633	NA	NA	NA	1	0	1	0	2	-1.2293	3.75899	NA	NA	1.08844	-3.83227	NA	NA	0.21896	0.0001706	NA	NA	0.276401	0.000126969	NA	NA	0.71436	0.00413922	NA	NA	0.845281	0.00671311	NA	NA
NDUFS5	4.9061e-05	0.00178132	-4.06006		NA	NA	NA	Brain_Spinal_cord_cervical_c-1	6.99866e-05	0.00525852	3.97633	NA	NA	NA	1	0	1	0	2	-1.2293	3.75899	NA	NA	1.08844	-3.83227	NA	NA	0.21896	0.0001706	NA	NA	0.276401	0.000126969	NA	NA	0.71436	0.00413922	NA	NA	0.83743	0.00689945	NA	NA
NDUFS5	4.9061e-05	0.00178132	-4.06006		NA	NA	NA	Breast_Mammary_Tissue	6.99866e-05	0.00437338	-3.97633	NA	NA	NA	1	0	1	0	2	-1.2293	3.75899	NA	NA	-1.08844	3.83227	NA	NA	0.21896	0.0001706	NA	NA	0.276401	0.000126969	NA	NA	0.71436	0.00413922	NA	NA	0.832192	0.00569388	NA	NA
NDUFS5	4.9061e-05	0.00178132	-4.06006		NA	NA	NA	Cells_Cultured_fibroblasts	6.99866e-05	0.00423653	-3.97633	NA	NA	NA	1	0	1	0	2	-1.2293	3.75899	NA	NA	-1.08844	3.83227	NA	NA	0.21896	0.0001706	NA	NA	0.276401	0.000126969	NA	NA	0.71436	0.00413922	NA	NA	0.829629	0.005635	NA	NA
NDUFS5	4.9061e-05	0.00178132	-4.06006		NA	NA	NA	Cells_EBV-transformed_lymphocytes	6.99866e-05	0.0039675	-3.97633	NA	NA	NA	1	0	1	0	2	-1.2293	3.75899	NA	NA	-1.08844	3.83227	NA	NA	0.21896	0.0001706	NA	NA	0.276401	0.000126969	NA	NA	0.71436	0.00413922	NA	NA	0.827847	0.00512772	NA	NA
NDUFS5	4.9061e-05	0.00178132	-4.06006		NA	NA	NA	Colon_Transverse	6.99866e-05	0.00465779	-3.97633	NA	NA	NA	1	0	1	0	2	-1.2293	3.75899	NA	NA	-1.08844	3.83227	NA	NA	0.21896	0.0001706	NA	NA	0.276401	0.000126969	NA	NA	0.71436	0.00413922	NA	NA	0.837257	0.00607206	NA	NA
NDUFS5	4.9061e-05	0.00178132	-4.06006		NA	NA	NA	Esophagus_Gastroesophageal_Junction	6.99866e-05	0.00442082	-3.97633	NA	NA	NA	1	0	1	0	2	-1.2293	3.75899	NA	NA	-1.08844	3.83227	NA	NA	0.21896	0.0001706	NA	NA	0.276401	0.000126969	NA	NA	0.71436	0.00413922	NA	NA	0.837315	0.00578809	NA	NA
NDUFS5	4.9061e-05	0.00178132	-4.06006		NA	NA	NA	Esophagus_Mucosa	6.99866e-05	0.0046209	-3.97633	NA	NA	NA	1	0	1	0	2	-1.2293	3.75899	NA	NA	-1.08844	3.83227	NA	NA	0.21896	0.0001706	NA	NA	0.276401	0.000126969	NA	NA	0.71436	0.00413922	NA	NA	0.837997	0.00561443	NA	NA
NDUFS5	4.9061e-05	0.00178132	-4.06006		NA	NA	NA	Heart_Atrial_Appendage	6.99866e-05	0.00492939	-3.97633	NA	NA	NA	1	0	1	0	2	-1.2293	3.75899	NA	NA	-1.08844	3.83227	NA	NA	0.21896	0.0001706	NA	NA	0.276401	0.000126969	NA	NA	0.71436	0.00413922	NA	NA	0.827709	0.00624041	NA	NA
NDUFS5	4.9061e-05	0.00178132	-4.06006		NA	NA	NA	Kidney_Cortex	6.99866e-05	0.00530762	-3.97633	NA	NA	NA	1	0	1	0	2	-1.2293	3.75899	NA	NA	-1.08844	3.83227	NA	NA	0.21896	0.0001706	NA	NA	0.276401	0.000126969	NA	NA	0.71436	0.00413922	NA	NA	0.848534	0.00704182	NA	NA
NDUFS5	4.9061e-05	0.00178132	-4.06006		NA	NA	NA	Liver	6.99866e-05	0.00490143	-3.97633	NA	NA	NA	1	0	1	0	2	-1.2293	3.75899	NA	NA	-1.08844	3.83227	NA	NA	0.21896	0.0001706	NA	NA	0.276401	0.000126969	NA	NA	0.71436	0.00413922	NA	NA	0.846178	0.00643418	NA	NA
NDUFS5	4.9061e-05	0.00178132	-4.06006		NA	NA	NA	Nerve_Tibial	6.99866e-05	0.00465077	3.97633	NA	NA	NA	1	0	1	0	2	-1.2293	3.75899	NA	NA	1.08844	-3.83227	NA	NA	0.21896	0.0001706	NA	NA	0.276401	0.000126969	NA	NA	0.71436	0.00413922	NA	NA	0.828693	0.00609232	NA	NA
NDUFS5	4.9061e-05	0.00178132	-4.06006		NA	NA	NA	Pancreas	6.99866e-05	0.00484277	-3.97633	NA	NA	NA	1	0	1	0	2	-1.2293	3.75899	NA	NA	-1.08844	3.83227	NA	NA	0.21896	0.0001706	NA	NA	0.276401	0.000126969	NA	NA	0.71436	0.00413922	NA	NA	0.832719	0.00592216	NA	NA
NDUFS5	4.9061e-05	0.00178132	-4.06006		NA	NA	NA	Pituitary	6.99866e-05	0.00476555	-3.97633	NA	NA	NA	1	0	1	0	2	-1.2293	3.75899	NA	NA	-1.08844	3.83227	NA	NA	0.21896	0.0001706	NA	NA	0.276401	0.000126969	NA	NA	0.71436	0.00413922	NA	NA	0.845207	0.00594444	NA	NA
NDUFS5	4.9061e-05	0.00178132	-4.06006		NA	NA	NA	Prostate	6.99866e-05	0.00452556	3.97633	NA	NA	NA	1	0	1	0	2	-1.2293	3.75899	NA	NA	1.08844	-3.83227	NA	NA	0.21896	0.0001706	NA	NA	0.276401	0.000126969	NA	NA	0.71436	0.00413922	NA	NA	0.842123	0.0058671	NA	NA
NDUFS5	4.9061e-05	0.00178132	-4.06006		NA	NA	NA	Skin_Not_Sun_Exposed_Suprapubic	6.99866e-05	0.00477048	-3.97633	NA	NA	NA	1	0	1	0	2	-1.2293	3.75899	NA	NA	-1.08844	3.83227	NA	NA	0.21896	0.0001706	NA	NA	0.276401	0.000126969	NA	NA	0.71436	0.00413922	NA	NA	0.844308	0.00589593	NA	NA
NDUFS5	4.9061e-05	0.00178132	-4.06006		NA	NA	NA	Skin_Sun_Exposed_Lower_leg	6.99866e-05	0.00440915	-3.97633	NA	NA	NA	1	0	1	0	2	-1.2293	3.75899	NA	NA	-1.08844	3.83227	NA	NA	0.21896	0.0001706	NA	NA	0.276401	0.000126969	NA	NA	0.71436	0.00413922	NA	NA	0.836676	0.00562933	NA	NA
NDUFS5	4.9061e-05	0.00178132	-4.06006		NA	NA	NA	Small_Intestine_Terminal_Ileum	6.99866e-05	0.00447858	3.97633	NA	NA	NA	1	0	1	0	2	-1.2293	3.75899	NA	NA	1.08844	-3.83227	NA	NA	0.21896	0.0001706	NA	NA	0.276401	0.000126969	NA	NA	0.71436	0.00413922	NA	NA	0.848863	0.00582419	NA	NA
NDUFS5	4.9061e-05	0.00178132	-4.06006		NA	NA	NA	Spleen	6.99866e-05	0.00433708	-3.97633	NA	NA	NA	1	0	1	0	2	-1.2293	3.75899	NA	NA	-1.08844	3.83227	NA	NA	0.21896	0.0001706	NA	NA	0.276401	0.000126969	NA	NA	0.71436	0.00413922	NA	NA	0.843216	0.00548175	NA	NA
NDUFS5	4.9061e-05	0.00178132	-4.06006		NA	NA	NA	Stomach	6.99866e-05	0.00459606	-3.97633	NA	NA	NA	1	0	1	0	2	-1.2293	3.75899	NA	NA	-1.08844	3.83227	NA	NA	0.21896	0.0001706	NA	NA	0.276401	0.000126969	NA	NA	0.71436	0.00413922	NA	NA	0.836468	0.00609128	NA	NA
NDUFS5	4.9061e-05	0.00178132	-4.06006		NA	NA	NA	Thyroid	6.99866e-05	0.00437046	-3.97633	NA	NA	NA	1	0	1	0	2	-1.2293	3.75899	NA	NA	-1.08844	3.83227	NA	NA	0.21896	0.0001706	NA	NA	0.276401	0.000126969	NA	NA	0.71436	0.00413922	NA	NA	0.832905	0.00558647	NA	NA
NDUFS5	4.9061e-05	0.00178132	-4.06006		NA	NA	NA	Uterus	6.99866e-05	0.00450825	3.97633	NA	NA	NA	1	0	1	0	2	-1.2293	3.75899	NA	NA	1.08844	-3.83227	NA	NA	0.21896	0.0001706	NA	NA	0.276401	0.000126969	NA	NA	0.71436	0.00413922	NA	NA	0.830049	0.00574791	NA	NA
NDUFS5	4.9061e-05	0.00178132	-4.06006		NA	NA	NA	Whole_Blood	6.99866e-05	0.00395514	3.97633	NA	NA	NA	1	0	1	0	2	-1.2293	3.75899	NA	NA	1.08844	-3.83227	NA	NA	0.21896	0.0001706	NA	NA	0.276401	0.000126969	NA	NA	0.71436	0.00413922	NA	NA	0.841435	0.00530376	NA	NA
NDUFS5	4.9061e-05	0.00178132	-4.06006		NA	NA	NA	smultixcan	6.99866e-05	0.00414541	-3.97633	NA	NA	NA	1	0	1	0	2	-1.2293	3.75899	NA	NA	-1.06117	3.82672	NA	NA	0.21896	0.0001706	NA	NA	0.288612	0.000129861	NA	NA	0.71436	0.00413922	NA	NA	0.829526	0.00564682	NA	NA
KIF11	4.986e-05	0.00179833	4.05628	Muscle_Skeletal	4.84909e-06	0.000481556	4.57121		NA	NA	NA	NA	NA	NA	1	1	0	0	2	0.384214	5.21211	-1.67654	-5.35995	NA	NA	NA	NA	0.70082	1.867e-07	0.0936329	8.3246e-08	NA	NA	NA	NA	0.886083	1.41392e-05	0.684856	1.45792e-05	NA	NA	NA	NA
C10orf11	5.1512e-05	0.00184281	4.04866	smultixcan	0.000190054	0.0051405	-0.17336		NA	NA	NA	NA	NA	NA	1	1	0	0	2	2.30046	3.5446	0.175451	-0.623632	NA	NA	NA	NA	0.021422	0.00039321	0.0537868	0.00181079	NA	NA	NA	NA	0.356518	0.00776129	0.461254	0.0236586	NA	NA	NA	NA
TNFRSF18	5.2382e-05	0.00186258	4.04474	Adipose_Subcutaneous	1.15803e-05	0.00113979	4.38534		NA	NA	NA	NA	NA	NA	1	1	0	0	2	1.40936	-4.73472	-1.31074	-5.04209	NA	NA	NA	NA	0.15873	2.1936e-06	0.189947	4.60474e-07	NA	NA	NA	NA	0.661293	0.000118875	0.777479	6.24111e-05	NA	NA	NA	NA
TNFRSF18	5.2382e-05	0.00186258	4.04474	Adrenal_Gland	1.15803e-05	0.00119889	4.38534		NA	NA	NA	NA	NA	NA	1	1	0	0	2	1.40936	-4.73472	-1.31074	-5.04209	NA	NA	NA	NA	0.15873	2.1936e-06	0.189947	4.60474e-07	NA	NA	NA	NA	0.661293	0.000118875	0.798514	6.61263e-05	NA	NA	NA	NA
TNFRSF18	5.2382e-05	0.00186258	4.04474	Artery_Coronary	4.31681e-05	0.00329898	4.08983		NA	NA	NA	NA	NA	NA	1	1	0	0	2	1.40936	-4.73472	-1.16515	-4.6829	NA	NA	NA	NA	0.15873	2.1936e-06	0.243958	2.82851e-06	NA	NA	NA	NA	0.661293	0.000118875	0.836197	0.000349675	NA	NA	NA	NA
TNFRSF18	5.2382e-05	0.00186258	4.04474	Esophagus_Muscularis	4.09101e-06	0.000430713	4.6067		NA	NA	NA	NA	NA	NA	1	1	0	0	2	1.40936	-4.73472	-0.55798	-5.02675	NA	NA	NA	NA	0.15873	2.1936e-06	0.576858	4.98852e-07	NA	NA	NA	NA	0.661293	0.000118875	0.93159	6.06461e-05	NA	NA	NA	NA
TNFRSF18	5.2382e-05	0.00186258	4.04474	Liver	4.31681e-05	0.00360044	4.08983		NA	NA	NA	NA	NA	NA	1	1	0	0	2	1.40936	-4.73472	-1.16515	-4.6829	NA	NA	NA	NA	0.15873	2.1936e-06	0.243958	2.82851e-06	NA	NA	NA	NA	0.661293	0.000118875	0.817521	0.000331827	NA	NA	NA	NA
TNFRSF18	5.2382e-05	0.00186258	4.04474	Minor_Salivary_Gland	1.15803e-05	0.00134437	4.38534		NA	NA	NA	NA	NA	NA	1	1	0	0	2	1.40936	-4.73472	-1.31074	-5.04209	NA	NA	NA	NA	0.15873	2.1936e-06	0.189947	4.60474e-07	NA	NA	NA	NA	0.661293	0.000118875	0.787232	7.2954e-05	NA	NA	NA	NA
TNFRSF18	5.2382e-05	0.00186258	4.04474	Pituitary	7.30264e-07	0.000122173	4.95314		NA	NA	NA	NA	NA	NA	1	1	0	0	2	1.40936	-4.73472	-0.894563	-5.51473	NA	NA	NA	NA	0.15873	2.1936e-06	0.371021	3.49315e-08	NA	NA	NA	NA	0.661293	0.000118875	0.892363	7.07476e-06	NA	NA	NA	NA
TNFRSF18	5.2382e-05	0.00186258	4.04474	Skin_Not_Sun_Exposed_Suprapubic	4.31681e-05	0.00349629	4.08983		NA	NA	NA	NA	NA	NA	1	1	0	0	2	1.40936	-4.73472	-1.16515	-4.6829	NA	NA	NA	NA	0.15873	2.1936e-06	0.243958	2.82851e-06	NA	NA	NA	NA	0.661293	0.000118875	0.823577	0.000309995	NA	NA	NA	NA
TNFRSF18	5.2382e-05	0.00186258	4.04474	Skin_Sun_Exposed_Lower_leg	4.89307e-05	0.00345451	4.06068		NA	NA	NA	NA	NA	NA	1	1	0	0	2	1.40936	-4.73472	-1.48224	-4.8751	NA	NA	NA	NA	0.15873	2.1936e-06	0.138275	1.08753e-06	NA	NA	NA	NA	0.661293	0.000118875	0.756895	0.00013709	NA	NA	NA	NA
TNFRSF18	5.2382e-05	0.00186258	4.04474	Small_Intestine_Terminal_Ileum	1.15803e-05	0.00131973	4.38534		NA	NA	NA	NA	NA	NA	1	1	0	0	2	1.40936	-4.73472	-1.31074	-5.04209	NA	NA	NA	NA	0.15873	2.1936e-06	0.189947	4.60474e-07	NA	NA	NA	NA	0.661293	0.000118875	0.811305	7.50446e-05	NA	NA	NA	NA
TNFRSF18	5.2382e-05	0.00186258	4.04474	Testis	1.90176e-06	0.000280699	4.76359		NA	NA	NA	NA	NA	NA	1	1	0	0	2	1.40936	-4.73472	-0.00831138	-4.13542	NA	NA	NA	NA	0.15873	2.1936e-06	0.993369	3.54306e-05	NA	NA	NA	NA	0.661293	0.000118875	0.998343	0.00272075	NA	NA	NA	NA
TNFRSF18	5.2382e-05	0.00186258	4.04474	Uterus	4.31681e-05	0.00307314	4.08983		NA	NA	NA	NA	NA	NA	1	1	0	0	2	1.40936	-4.73472	-1.16515	-4.6829	NA	NA	NA	NA	0.15873	2.1936e-06	0.243958	2.82851e-06	NA	NA	NA	NA	0.661293	0.000118875	0.821442	0.000297768	NA	NA	NA	NA
TNFRSF18	5.2382e-05	0.00186258	4.04474	Vagina	4.31681e-05	0.00382634	4.08983		NA	NA	NA	NA	NA	NA	1	1	0	0	2	1.40936	-4.73472	-1.16515	-4.6829	NA	NA	NA	NA	0.15873	2.1936e-06	0.243958	2.82851e-06	NA	NA	NA	NA	0.661293	0.000118875	0.834371	0.000349128	NA	NA	NA	NA
TNFRSF18	5.2382e-05	0.00186258	4.04474	smultixcan	2.11731e-05	0.000909277	3.58514		NA	NA	NA	NA	NA	NA	1	1	0	0	2	1.40936	-4.73472	-0.994277	-3.83146	NA	NA	NA	NA	0.15873	2.1936e-06	0.13264	1.80247e-12	NA	NA	NA	NA	0.661293	0.000118875	0.618767	3.77929e-10	NA	NA	NA	NA
YRDC	5.3605e-05	0.00189862	-4.03933	Brain_Caudate_basal_ganglia	1.22356e-07	2.71915e-05	5.28994		NA	NA	NA	NA	NA	NA	1	1	0	0	2	-1.75429	-3.13722	3.36571	-4.47529	NA	NA	NA	NA	0.079381	0.0017056	0.000763459	7.63094e-06	NA	NA	NA	NA	0.5575	0.0219569	0.113616	0.000781202	NA	NA	NA	NA
YRDC	5.3605e-05	0.00189862	-4.03933	Brain_Cortex	1.22356e-07	2.77264e-05	5.28994		NA	NA	NA	NA	NA	NA	1	1	0	0	2	-1.75429	-3.13722	3.36571	-4.47529	NA	NA	NA	NA	0.079381	0.0017056	0.000763459	7.63094e-06	NA	NA	NA	NA	0.5575	0.0219569	0.123931	0.000775077	NA	NA	NA	NA
YRDC	5.3605e-05	0.00189862	-4.03933	Brain_Hypothalamus	1.22356e-07	3.00202e-05	5.28994		NA	NA	NA	NA	NA	NA	1	1	0	0	2	-1.75429	-3.13722	3.36571	-4.47529	NA	NA	NA	NA	0.079381	0.0017056	0.000763459	7.63094e-06	NA	NA	NA	NA	0.5575	0.0219569	0.12438	0.000862223	NA	NA	NA	NA
YRDC	5.3605e-05	0.00189862	-4.03933	Uterus	1.22356e-07	2.50946e-05	5.28994		NA	NA	NA	NA	NA	NA	1	1	0	0	2	-1.75429	-3.13722	3.36571	-4.47529	NA	NA	NA	NA	0.079381	0.0017056	0.000763459	7.63094e-06	NA	NA	NA	NA	0.5575	0.0219569	0.122731	0.000697981	NA	NA	NA	NA
YRDC	5.3605e-05	0.00189862	-4.03933	smultixcan	2.24928e-06	0.000142565	1.38815		NA	NA	NA	NA	NA	NA	1	1	0	0	2	-1.75429	-3.13722	0.224585	-0.993767	NA	NA	NA	NA	0.079381	0.0017056	0.00127441	0.000123271	NA	NA	NA	NA	0.5575	0.0219569	0.0897553	0.00319626	NA	NA	NA	NA
C12orf65	5.3827e-05	0.00189862	4.03836	Adrenal_Gland	3.73678e-07	7.02667e-05	-5.0819		NA	NA	NA	NA	NA	NA	1	1	0	0	2	0.697628	6.31911	0.517507	5.53325	NA	NA	NA	NA	0.48541	2.6307e-10	0.604803	3.14349e-08	NA	NA	NA	NA	0.825669	4.6682e-08	0.951375	6.30432e-06	NA	NA	NA	NA
C12orf65	5.3827e-05	0.00189862	4.03836	Brain_Caudate_basal_ganglia	6.11926e-05	0.00436385	-4.00816		NA	NA	NA	NA	NA	NA	1	1	0	0	2	0.697628	6.31911	0.0213278	4.23214	NA	NA	NA	NA	0.48541	2.6307e-10	0.982984	2.31481e-05	NA	NA	NA	NA	0.825669	4.6682e-08	0.997547	0.00194572	NA	NA	NA	NA
C12orf65	5.3827e-05	0.00189862	4.03836	Brain_Hypothalamus	0.000124223	0.00709244	-3.83764		NA	NA	NA	NA	NA	NA	1	1	0	0	2	0.697628	6.31911	0.836209	4.31124	NA	NA	NA	NA	0.48541	2.6307e-10	0.403037	1.62342e-05	NA	NA	NA	NA	0.825669	4.6682e-08	0.890493	0.00152366	NA	NA	NA	NA
C12orf65	5.3827e-05	0.00189862	4.03836	Brain_Substantia_nigra	4.39617e-06	0.000549859	-4.59172		NA	NA	NA	NA	NA	NA	1	1	0	0	2	0.697628	6.31911	0.709749	5.05376	NA	NA	NA	NA	0.48541	2.6307e-10	0.47786	4.33203e-07	NA	NA	NA	NA	0.825669	4.6682e-08	0.914309	6.11279e-05	NA	NA	NA	NA
C12orf65	5.3827e-05	0.00189862	4.03836	Breast_Mammary_Tissue	5.69315e-09	1.28134e-06	-5.82553		NA	NA	NA	NA	NA	NA	1	1	0	0	2	0.697628	6.31911	0.696829	6.3696	NA	NA	NA	NA	0.48541	2.6307e-10	0.48591	1.89523e-10	NA	NA	NA	NA	0.825669	4.6682e-08	0.917359	5.82067e-08	NA	NA	NA	NA
C12orf65	5.3827e-05	0.00189862	4.03836	Cells_EBV-transformed_lymphocytes	1.81399e-06	0.000234898	4.77311		NA	NA	NA	NA	NA	NA	1	1	0	0	2	0.697628	6.31911	-0.0188939	-5.01092	NA	NA	NA	NA	0.48541	2.6307e-10	0.984926	5.41706e-07	NA	NA	NA	NA	0.825669	4.6682e-08	0.99791	6.65151e-05	NA	NA	NA	NA
C12orf65	5.3827e-05	0.00189862	4.03836	Colon_Transverse	3.64912e-05	0.00261493	-4.12864		NA	NA	NA	NA	NA	NA	1	1	0	0	2	0.697628	6.31911	1.16485	4.7206	NA	NA	NA	NA	0.48541	2.6307e-10	0.244081	2.35152e-06	NA	NA	NA	NA	0.825669	4.6682e-08	0.818338	0.0002691	NA	NA	NA	NA
C12orf65	5.3827e-05	0.00189862	4.03836	Heart_Left_Ventricle	8.75154e-07	0.000128342	-4.91782		NA	NA	NA	NA	NA	NA	1	1	0	0	2	0.697628	6.31911	0.21892	5.25439	NA	NA	NA	NA	0.48541	2.6307e-10	0.826713	1.48515e-07	NA	NA	NA	NA	0.825669	4.6682e-08	0.979152	2.36015e-05	NA	NA	NA	NA
C12orf65	5.3827e-05	0.00189862	4.03836	Minor_Salivary_Gland	2.77947e-09	8.73136e-07	-5.94412		NA	NA	NA	NA	NA	NA	1	1	0	0	2	0.697628	6.31911	0.69786	6.49573	NA	NA	NA	NA	0.48541	2.6307e-10	0.485265	8.26316e-11	NA	NA	NA	NA	0.825669	4.6682e-08	0.918967	3.12508e-08	NA	NA	NA	NA
C12orf65	5.3827e-05	0.00189862	4.03836	Ovary	8.09672e-07	0.000129803	-4.93302		NA	NA	NA	NA	NA	NA	1	1	0	0	2	0.697628	6.31911	0.876878	5.48724	NA	NA	NA	NA	0.48541	2.6307e-10	0.380553	4.08258e-08	NA	NA	NA	NA	0.825669	4.6682e-08	0.875914	7.94266e-06	NA	NA	NA	NA
C12orf65	5.3827e-05	0.00189862	4.03836	Prostate	7.06551e-09	1.59763e-06	-5.78936		NA	NA	NA	NA	NA	NA	1	1	0	0	2	0.697628	6.31911	0.490048	6.26004	NA	NA	NA	NA	0.48541	2.6307e-10	0.6241	3.84877e-10	NA	NA	NA	NA	0.825669	4.6682e-08	0.957898	1.18119e-07	NA	NA	NA	NA
C12orf65	5.3827e-05	0.00189862	4.03836	Spleen	1.72864e-06	0.000216237	-4.78281		NA	NA	NA	NA	NA	NA	1	1	0	0	2	0.697628	6.31911	1.19781	5.44522	NA	NA	NA	NA	0.48541	2.6307e-10	0.230989	5.17415e-08	NA	NA	NA	NA	0.825669	4.6682e-08	0.820759	9.4687e-06	NA	NA	NA	NA
C12orf65	5.3827e-05	0.00189862	4.03836	Stomach	2.10956e-06	0.000265971	-4.74264		NA	NA	NA	NA	NA	NA	1	1	0	0	2	0.697628	6.31911	1.26697	5.42172	NA	NA	NA	NA	0.48541	2.6307e-10	0.205166	5.9029e-08	NA	NA	NA	NA	0.825669	4.6682e-08	0.792609	1.12998e-05	NA	NA	NA	NA
C12orf65	5.3827e-05	0.00189862	4.03836	smultixcan	1.01007e-06	7.53829e-05	-1.52936		NA	NA	NA	NA	NA	NA	1	1	0	0	2	0.697628	6.31911	0.669177	4.20545	NA	NA	NA	NA	0.48541	2.6307e-10	0.302029	1.49758e-09	NA	NA	NA	NA	0.825669	4.6682e-08	0.759524	1.90972e-07	NA	NA	NA	NA
KIAA0319L	5.4367e-05	0.00191001	-4.03601		NA	NA	NA	Adipose_Subcutaneous	3.0846e-07	5.50622e-05	5.1182	NA	NA	NA	1	0	1	0	2	3.83162	-2.84642	NA	NA	4.29333	-3.9839	NA	NA	0.0001273	0.0044214	NA	NA	1.76011e-05	6.77921e-05	NA	NA	0.0183047	0.0424098	NA	NA	0.0055915	0.00362772	NA	NA
KIAA0319L	5.4367e-05	0.00191001	-4.03601		NA	NA	NA	Adipose_Visceral_Omentum	3.0846e-07	5.5131e-05	5.1182	NA	NA	NA	1	0	1	0	2	3.83162	-2.84642	NA	NA	4.29333	-3.9839	NA	NA	0.0001273	0.0044214	NA	NA	1.76011e-05	6.77921e-05	NA	NA	0.0183047	0.0424098	NA	NA	0.00608345	0.00357557	NA	NA
KIAA0319L	5.4367e-05	0.00191001	-4.03601		NA	NA	NA	Adrenal_Gland	3.0846e-07	5.74952e-05	5.1182	NA	NA	NA	1	0	1	0	2	3.83162	-2.84642	NA	NA	4.29333	-3.9839	NA	NA	0.0001273	0.0044214	NA	NA	1.76011e-05	6.77921e-05	NA	NA	0.0183047	0.0424098	NA	NA	0.00827933	0.00355129	NA	NA
KIAA0319L	5.4367e-05	0.00191001	-4.03601		NA	NA	NA	Artery_Aorta	3.0846e-07	4.7896e-05	5.1182	NA	NA	NA	1	0	1	0	2	3.83162	-2.84642	NA	NA	4.29333	-3.9839	NA	NA	0.0001273	0.0044214	NA	NA	1.76011e-05	6.77921e-05	NA	NA	0.0183047	0.0424098	NA	NA	0.00780597	0.00350797	NA	NA
KIAA0319L	5.4367e-05	0.00191001	-4.03601		NA	NA	NA	Artery_Coronary	3.0846e-07	5.19118e-05	5.1182	NA	NA	NA	1	0	1	0	2	3.83162	-2.84642	NA	NA	4.29333	-3.9839	NA	NA	0.0001273	0.0044214	NA	NA	1.76011e-05	6.77921e-05	NA	NA	0.0183047	0.0424098	NA	NA	0.00690886	0.00371092	NA	NA
KIAA0319L	5.4367e-05	0.00191001	-4.03601		NA	NA	NA	Artery_Tibial	3.0846e-07	4.80792e-05	5.1182	NA	NA	NA	1	0	1	0	2	3.83162	-2.84642	NA	NA	4.29333	-3.9839	NA	NA	0.0001273	0.0044214	NA	NA	1.76011e-05	6.77921e-05	NA	NA	0.0183047	0.0424098	NA	NA	0.00750013	0.00341308	NA	NA
KIAA0319L	5.4367e-05	0.00191001	-4.03601		NA	NA	NA	Brain_Anterior_cingulate_cortex_BA24	5.39175e-07	9.15725e-05	5.01182	NA	NA	NA	1	0	1	0	2	3.83162	-2.84642	NA	NA	4.26435	-3.87648	NA	NA	0.0001273	0.0044214	NA	NA	2.00482e-05	0.000105979	NA	NA	0.0183047	0.0424098	NA	NA	0.0085839	0.00599331	NA	NA
KIAA0319L	5.4367e-05	0.00191001	-4.03601		NA	NA	NA	Brain_Cerebellar_Hemisphere	6.28361e-07	9.10659e-05	4.98229	NA	NA	NA	1	0	1	0	2	3.83162	-2.84642	NA	NA	4.15441	-3.87441	NA	NA	0.0001273	0.0044214	NA	NA	3.26125e-05	0.000106881	NA	NA	0.0183047	0.0424098	NA	NA	0.0104057	0.00491293	NA	NA
KIAA0319L	5.4367e-05	0.00191001	-4.03601		NA	NA	NA	Brain_Cerebellum	6.28361e-07	9.59281e-05	4.98229	NA	NA	NA	1	0	1	0	2	3.83162	-2.84642	NA	NA	4.15441	-3.87441	NA	NA	0.0001273	0.0044214	NA	NA	3.26125e-05	0.000106881	NA	NA	0.0183047	0.0424098	NA	NA	0.0108464	0.00490494	NA	NA
KIAA0319L	5.4367e-05	0.00191001	-4.03601		NA	NA	NA	Brain_Cortex	6.28361e-07	0.000103617	4.98229	NA	NA	NA	1	0	1	0	2	3.83162	-2.84642	NA	NA	4.15441	-3.87441	NA	NA	0.0001273	0.0044214	NA	NA	3.26125e-05	0.000106881	NA	NA	0.0183047	0.0424098	NA	NA	0.0104489	0.00528654	NA	NA
KIAA0319L	5.4367e-05	0.00191001	-4.03601		NA	NA	NA	Brain_Frontal_Cortex_BA9	5.39175e-07	9.5203e-05	5.01182	NA	NA	NA	1	0	1	0	2	3.83162	-2.84642	NA	NA	4.26435	-3.87648	NA	NA	0.0001273	0.0044214	NA	NA	2.00482e-05	0.000105979	NA	NA	0.0183047	0.0424098	NA	NA	0.00841025	0.00538747	NA	NA
KIAA0319L	5.4367e-05	0.00191001	-4.03601		NA	NA	NA	Brain_Hippocampus	5.39175e-07	0.000118846	5.01182	NA	NA	NA	1	0	1	0	2	3.83162	-2.84642	NA	NA	4.26435	-3.87648	NA	NA	0.0001273	0.0044214	NA	NA	2.00482e-05	0.000105979	NA	NA	0.0183047	0.0424098	NA	NA	0.00797616	0.00610516	NA	NA
KIAA0319L	5.4367e-05	0.00191001	-4.03601		NA	NA	NA	Brain_Hypothalamus	5.39175e-07	0.000105917	5.01182	NA	NA	NA	1	0	1	0	2	3.83162	-2.84642	NA	NA	4.26435	-3.87648	NA	NA	0.0001273	0.0044214	NA	NA	2.00482e-05	0.000105979	NA	NA	0.0183047	0.0424098	NA	NA	0.00738886	0.00584789	NA	NA
KIAA0319L	5.4367e-05	0.00191001	-4.03601		NA	NA	NA	Brain_Putamen_basal_ganglia	6.28361e-07	0.000126993	4.98229	NA	NA	NA	1	0	1	0	2	3.83162	-2.84642	NA	NA	4.15441	-3.87441	NA	NA	0.0001273	0.0044214	NA	NA	3.26125e-05	0.000106881	NA	NA	0.0183047	0.0424098	NA	NA	0.0111638	0.00577008	NA	NA
KIAA0319L	5.4367e-05	0.00191001	-4.03601		NA	NA	NA	Brain_Spinal_cord_cervical_c-1	3.0846e-07	5.54191e-05	5.1182	NA	NA	NA	1	0	1	0	2	3.83162	-2.84642	NA	NA	4.29333	-3.9839	NA	NA	0.0001273	0.0044214	NA	NA	1.76011e-05	6.77921e-05	NA	NA	0.0183047	0.0424098	NA	NA	0.00740257	0.00426328	NA	NA
KIAA0319L	5.4367e-05	0.00191001	-4.03601		NA	NA	NA	Brain_Substantia_nigra	6.28361e-07	0.000111967	4.98229	NA	NA	NA	1	0	1	0	2	3.83162	-2.84642	NA	NA	4.15441	-3.87441	NA	NA	0.0001273	0.0044214	NA	NA	3.26125e-05	0.000106881	NA	NA	0.0183047	0.0424098	NA	NA	0.0120614	0.00680497	NA	NA
KIAA0319L	5.4367e-05	0.00191001	-4.03601		NA	NA	NA	Breast_Mammary_Tissue	3.0846e-07	4.95652e-05	5.1182	NA	NA	NA	1	0	1	0	2	3.83162	-2.84642	NA	NA	4.29333	-3.9839	NA	NA	0.0001273	0.0044214	NA	NA	1.76011e-05	6.77921e-05	NA	NA	0.0183047	0.0424098	NA	NA	0.00566185	0.00349347	NA	NA
KIAA0319L	5.4367e-05	0.00191001	-4.03601		NA	NA	NA	Cells_Cultured_fibroblasts	3.0846e-07	5.32706e-05	5.1182	NA	NA	NA	1	0	1	0	2	3.83162	-2.84642	NA	NA	4.29333	-3.9839	NA	NA	0.0001273	0.0044214	NA	NA	1.76011e-05	6.77921e-05	NA	NA	0.0183047	0.0424098	NA	NA	0.00807701	0.00343773	NA	NA
KIAA0319L	5.4367e-05	0.00191001	-4.03601		NA	NA	NA	Cells_EBV-transformed_lymphocytes	3.0846e-07	4.64413e-05	5.1182	NA	NA	NA	1	0	1	0	2	3.83162	-2.84642	NA	NA	4.29333	-3.9839	NA	NA	0.0001273	0.0044214	NA	NA	1.76011e-05	6.77921e-05	NA	NA	0.0183047	0.0424098	NA	NA	0.00682668	0.00318175	NA	NA
KIAA0319L	5.4367e-05	0.00191001	-4.03601		NA	NA	NA	Colon_Sigmoid	3.0846e-07	4.87722e-05	5.1182	NA	NA	NA	1	0	1	0	2	3.83162	-2.84642	NA	NA	4.29333	-3.9839	NA	NA	0.0001273	0.0044214	NA	NA	1.76011e-05	6.77921e-05	NA	NA	0.0183047	0.0424098	NA	NA	0.00720494	0.00341729	NA	NA
KIAA0319L	5.4367e-05	0.00191001	-4.03601		NA	NA	NA	Colon_Transverse	3.0846e-07	5.11906e-05	5.1182	NA	NA	NA	1	0	1	0	2	3.83162	-2.84642	NA	NA	4.29333	-3.9839	NA	NA	0.0001273	0.0044214	NA	NA	1.76011e-05	6.77921e-05	NA	NA	0.0183047	0.0424098	NA	NA	0.00597276	0.00381516	NA	NA
KIAA0319L	5.4367e-05	0.00191001	-4.03601		NA	NA	NA	Esophagus_Gastroesophageal_Junction	3.0846e-07	5.1621e-05	5.1182	NA	NA	NA	1	0	1	0	2	3.83162	-2.84642	NA	NA	4.29333	-3.9839	NA	NA	0.0001273	0.0044214	NA	NA	1.76011e-05	6.77921e-05	NA	NA	0.0183047	0.0424098	NA	NA	0.00768018	0.0035744	NA	NA
KIAA0319L	5.4367e-05	0.00191001	-4.03601		NA	NA	NA	Esophagus_Mucosa	3.0846e-07	5.55507e-05	5.1182	NA	NA	NA	1	0	1	0	2	3.83162	-2.84642	NA	NA	4.29333	-3.9839	NA	NA	0.0001273	0.0044214	NA	NA	1.76011e-05	6.77921e-05	NA	NA	0.0183047	0.0424098	NA	NA	0.00532631	0.00348154	NA	NA
KIAA0319L	5.4367e-05	0.00191001	-4.03601		NA	NA	NA	Esophagus_Muscularis	3.0846e-07	5.01376e-05	5.1182	NA	NA	NA	1	0	1	0	2	3.83162	-2.84642	NA	NA	4.29333	-3.9839	NA	NA	0.0001273	0.0044214	NA	NA	1.76011e-05	6.77921e-05	NA	NA	0.0183047	0.0424098	NA	NA	0.00695308	0.0034966	NA	NA
KIAA0319L	5.4367e-05	0.00191001	-4.03601		NA	NA	NA	Heart_Atrial_Appendage	3.0846e-07	5.52557e-05	5.1182	NA	NA	NA	1	0	1	0	2	3.83162	-2.84642	NA	NA	4.29333	-3.9839	NA	NA	0.0001273	0.0044214	NA	NA	1.76011e-05	6.77921e-05	NA	NA	0.0183047	0.0424098	NA	NA	0.00730873	0.00387727	NA	NA
KIAA0319L	5.4367e-05	0.00191001	-4.03601		NA	NA	NA	Heart_Left_Ventricle	3.0846e-07	6.47873e-05	5.1182	NA	NA	NA	1	0	1	0	2	3.83162	-2.84642	NA	NA	4.29333	-3.9839	NA	NA	0.0001273	0.0044214	NA	NA	1.76011e-05	6.77921e-05	NA	NA	0.0183047	0.0424098	NA	NA	0.00760335	0.00396989	NA	NA
KIAA0319L	5.4367e-05	0.00191001	-4.03601		NA	NA	NA	Kidney_Cortex	3.0846e-07	6.25121e-05	5.1182	NA	NA	NA	1	0	1	0	2	3.83162	-2.84642	NA	NA	4.29333	-3.9839	NA	NA	0.0001273	0.0044214	NA	NA	1.76011e-05	6.77921e-05	NA	NA	0.0183047	0.0424098	NA	NA	0.00647721	0.00446812	NA	NA
KIAA0319L	5.4367e-05	0.00191001	-4.03601		NA	NA	NA	Liver	3.0846e-07	6.58421e-05	5.1182	NA	NA	NA	1	0	1	0	2	3.83162	-2.84642	NA	NA	4.29333	-3.9839	NA	NA	0.0001273	0.0044214	NA	NA	1.76011e-05	6.77921e-05	NA	NA	0.0183047	0.0424098	NA	NA	0.00659853	0.00390834	NA	NA
KIAA0319L	5.4367e-05	0.00191001	-4.03601		NA	NA	NA	Lung	3.0846e-07	5.15238e-05	5.1182	NA	NA	NA	1	0	1	0	2	3.83162	-2.84642	NA	NA	4.29333	-3.9839	NA	NA	0.0001273	0.0044214	NA	NA	1.76011e-05	6.77921e-05	NA	NA	0.0183047	0.0424098	NA	NA	0.00462417	0.003611	NA	NA
KIAA0319L	5.4367e-05	0.00191001	-4.03601		NA	NA	NA	Minor_Salivary_Gland	3.0846e-07	5.0582e-05	5.1182	NA	NA	NA	1	0	1	0	2	3.83162	-2.84642	NA	NA	4.29333	-3.9839	NA	NA	0.0001273	0.0044214	NA	NA	1.76011e-05	6.77921e-05	NA	NA	0.0183047	0.0424098	NA	NA	0.00568458	0.00358358	NA	NA
KIAA0319L	5.4367e-05	0.00191001	-4.03601		NA	NA	NA	Muscle_Skeletal	3.0846e-07	5.19768e-05	5.1182	NA	NA	NA	1	0	1	0	2	3.83162	-2.84642	NA	NA	4.29333	-3.9839	NA	NA	0.0001273	0.0044214	NA	NA	1.76011e-05	6.77921e-05	NA	NA	0.0183047	0.0424098	NA	NA	0.00719578	0.00360336	NA	NA
KIAA0319L	5.4367e-05	0.00191001	-4.03601		NA	NA	NA	Nerve_Tibial	3.0846e-07	5.24364e-05	5.1182	NA	NA	NA	1	0	1	0	2	3.83162	-2.84642	NA	NA	4.29333	-3.9839	NA	NA	0.0001273	0.0044214	NA	NA	1.76011e-05	6.77921e-05	NA	NA	0.0183047	0.0424098	NA	NA	0.00675644	0.00373093	NA	NA
KIAA0319L	5.4367e-05	0.00191001	-4.03601		NA	NA	NA	Ovary	3.0846e-07	5.22209e-05	5.1182	NA	NA	NA	1	0	1	0	2	3.83162	-2.84642	NA	NA	4.29333	-3.9839	NA	NA	0.0001273	0.0044214	NA	NA	1.76011e-05	6.77921e-05	NA	NA	0.0183047	0.0424098	NA	NA	0.00719217	0.00347181	NA	NA
KIAA0319L	5.4367e-05	0.00191001	-4.03601		NA	NA	NA	Pancreas	3.0846e-07	6.0112e-05	5.1182	NA	NA	NA	1	0	1	0	2	3.83162	-2.84642	NA	NA	4.29333	-3.9839	NA	NA	0.0001273	0.0044214	NA	NA	1.76011e-05	6.77921e-05	NA	NA	0.0183047	0.0424098	NA	NA	0.00631026	0.00373494	NA	NA
KIAA0319L	5.4367e-05	0.00191001	-4.03601		NA	NA	NA	Pituitary	3.0846e-07	5.93585e-05	5.1182	NA	NA	NA	1	0	1	0	2	3.83162	-2.84642	NA	NA	4.29333	-3.9839	NA	NA	0.0001273	0.0044214	NA	NA	1.76011e-05	6.77921e-05	NA	NA	0.0183047	0.0424098	NA	NA	0.00647185	0.00362514	NA	NA
KIAA0319L	5.4367e-05	0.00191001	-4.03601		NA	NA	NA	Prostate	3.0846e-07	4.97527e-05	5.1182	NA	NA	NA	1	0	1	0	2	3.83162	-2.84642	NA	NA	4.29333	-3.9839	NA	NA	0.0001273	0.0044214	NA	NA	1.76011e-05	6.77921e-05	NA	NA	0.0183047	0.0424098	NA	NA	0.00609475	0.00364784	NA	NA
KIAA0319L	5.4367e-05	0.00191001	-4.03601		NA	NA	NA	Skin_Not_Sun_Exposed_Suprapubic	3.0846e-07	5.94463e-05	5.1182	NA	NA	NA	1	0	1	0	2	3.83162	-2.84642	NA	NA	4.29333	-3.9839	NA	NA	0.0001273	0.0044214	NA	NA	1.76011e-05	6.77921e-05	NA	NA	0.0183047	0.0424098	NA	NA	0.00563086	0.00366165	NA	NA
KIAA0319L	5.4367e-05	0.00191001	-4.03601		NA	NA	NA	Skin_Sun_Exposed_Lower_leg	3.0846e-07	5.05258e-05	5.1182	NA	NA	NA	1	0	1	0	2	3.83162	-2.84642	NA	NA	4.29333	-3.9839	NA	NA	0.0001273	0.0044214	NA	NA	1.76011e-05	6.77921e-05	NA	NA	0.0183047	0.0424098	NA	NA	0.00505832	0.00350814	NA	NA
KIAA0319L	5.4367e-05	0.00191001	-4.03601		NA	NA	NA	Small_Intestine_Terminal_Ileum	3.0846e-07	5.06232e-05	5.1182	NA	NA	NA	1	0	1	0	2	3.83162	-2.84642	NA	NA	4.29333	-3.9839	NA	NA	0.0001273	0.0044214	NA	NA	1.76011e-05	6.77921e-05	NA	NA	0.0183047	0.0424098	NA	NA	0.00575315	0.00352083	NA	NA
KIAA0319L	5.4367e-05	0.00191001	-4.03601		NA	NA	NA	Spleen	3.0846e-07	5.50249e-05	5.1182	NA	NA	NA	1	0	1	0	2	3.83162	-2.84642	NA	NA	4.29333	-3.9839	NA	NA	0.0001273	0.0044214	NA	NA	1.76011e-05	6.77921e-05	NA	NA	0.0183047	0.0424098	NA	NA	0.00648028	0.00341231	NA	NA
KIAA0319L	5.4367e-05	0.00191001	-4.03601		NA	NA	NA	Stomach	3.0846e-07	5.78439e-05	5.1182	NA	NA	NA	1	0	1	0	2	3.83162	-2.84642	NA	NA	4.29333	-3.9839	NA	NA	0.0001273	0.0044214	NA	NA	1.76011e-05	6.77921e-05	NA	NA	0.0183047	0.0424098	NA	NA	0.00569445	0.00379009	NA	NA
KIAA0319L	5.4367e-05	0.00191001	-4.03601		NA	NA	NA	Testis	3.0846e-07	6.11186e-05	5.1182	NA	NA	NA	1	0	1	0	2	3.83162	-2.84642	NA	NA	4.29333	-3.9839	NA	NA	0.0001273	0.0044214	NA	NA	1.76011e-05	6.77921e-05	NA	NA	0.0183047	0.0424098	NA	NA	0.00758912	0.00414185	NA	NA
KIAA0319L	5.4367e-05	0.00191001	-4.03601		NA	NA	NA	Thyroid	3.0846e-07	5.30864e-05	5.1182	NA	NA	NA	1	0	1	0	2	3.83162	-2.84642	NA	NA	4.29333	-3.9839	NA	NA	0.0001273	0.0044214	NA	NA	1.76011e-05	6.77921e-05	NA	NA	0.0183047	0.0424098	NA	NA	0.00544516	0.00342019	NA	NA
KIAA0319L	5.4367e-05	0.00191001	-4.03601		NA	NA	NA	Uterus	3.0846e-07	5.41533e-05	5.1182	NA	NA	NA	1	0	1	0	2	3.83162	-2.84642	NA	NA	4.29333	-3.9839	NA	NA	0.0001273	0.0044214	NA	NA	1.76011e-05	6.77921e-05	NA	NA	0.0183047	0.0424098	NA	NA	0.00670472	0.00353181	NA	NA
KIAA0319L	5.4367e-05	0.00191001	-4.03601		NA	NA	NA	Vagina	3.0846e-07	5.42277e-05	5.1182	NA	NA	NA	1	0	1	0	2	3.83162	-2.84642	NA	NA	4.29333	-3.9839	NA	NA	0.0001273	0.0044214	NA	NA	1.76011e-05	6.77921e-05	NA	NA	0.0183047	0.0424098	NA	NA	0.00635202	0.00374591	NA	NA
KIAA0319L	5.4367e-05	0.00191001	-4.03601		NA	NA	NA	Whole_Blood	3.0846e-07	4.75877e-05	5.1182	NA	NA	NA	1	0	1	0	2	3.83162	-2.84642	NA	NA	4.29333	-3.9839	NA	NA	0.0001273	0.0044214	NA	NA	1.76011e-05	6.77921e-05	NA	NA	0.0183047	0.0424098	NA	NA	0.00674985	0.00328834	NA	NA
KIAA0319L	5.4367e-05	0.00191001	-4.03601		NA	NA	NA	smultixcan	3.0846e-07	4.75792e-05	5.1182	NA	NA	NA	1	0	1	0	2	3.83162	-2.84642	NA	NA	4.29333	-3.9839	NA	NA	0.0001273	0.0044214	NA	NA	1.76011e-05	6.77921e-05	NA	NA	0.0183047	0.0424098	NA	NA	0.00602242	0.00345328	NA	NA
ELAVL4	5.4713e-05	0.00191452	4.03452		NA	NA	NA	Testis	0.000127734	0.00770211	3.83079	NA	NA	NA	1	0	1	0	2	-1.11176	4.25457	NA	NA	-0.208692	-4.12936	NA	NA	0.26624	2.0945e-05	NA	NA	0.834688	3.63776e-05	NA	NA	0.745928	0.000793106	NA	NA	0.981	0.00251323	NA	NA
ELAVL4	5.4713e-05	0.00191452	4.03452		NA	NA	NA	smultixcan	0.000127734	0.00644188	3.83079	NA	NA	NA	1	0	1	0	2	-1.11176	4.25457	NA	NA	-0.208692	-4.12936	NA	NA	0.26624	2.0945e-05	NA	NA	0.834688	3.63776e-05	NA	NA	0.745928	0.000793106	NA	NA	0.974904	0.00209065	NA	NA
ZMYM4	5.6102e-05	0.00194764	4.02863		NA	NA	NA	Uterus	1.04343e-05	0.000965713	4.40797	NA	NA	NA	1	0	1	0	2	3.03442	-3.3229	NA	NA	2.53905	-3.77375	NA	NA	0.00241	0.00089086	NA	NA	0.0111155	0.000160811	NA	NA	0.120786	0.0139245	NA	NA	0.348894	0.00676718	NA	NA
ZMYM4	5.6102e-05	0.00194764	4.02863		NA	NA	NA	smultixcan	1.04343e-05	0.00090635	4.40797	NA	NA	NA	1	0	1	0	2	3.03442	-3.3229	NA	NA	2.53905	-3.77375	NA	NA	0.00241	0.00089086	NA	NA	0.0111155	0.000160811	NA	NA	0.120786	0.0139245	NA	NA	0.332737	0.00662342	NA	NA
SLC22A7	5.6038e-05	0.00194764	4.0289		NA	NA	NA	Liver	4.7867e-05	0.00369694	4.0658	NA	NA	NA	1	0	1	0	2	-2.16507	4.5365	NA	NA	-1.26689	-4.74023	NA	NA	0.030382	5.7196e-06	NA	NA	0.205196	2.13479e-06	NA	NA	0.409764	0.0002703	NA	NA	0.80204	0.000217654	NA	NA
SLC22A7	5.6038e-05	0.00194764	4.0289		NA	NA	NA	smultixcan	4.7867e-05	0.00306831	4.0658	NA	NA	NA	1	0	1	0	2	-2.16507	4.5365	NA	NA	-1.26689	-4.74023	NA	NA	0.030382	5.7196e-06	NA	NA	0.205196	2.13479e-06	NA	NA	0.409764	0.0002703	NA	NA	0.777406	0.000192248	NA	NA
SPINK7	5.6276e-05	0.00194983	4.02791	Esophagus_Mucosa	4.22762e-05	0.00323848	4.09467		NA	NA	NA	NA	NA	NA	1	1	0	0	2	0.313896	4.21612	-0.146289	-4.34788	NA	NA	NA	NA	0.7536	2.4854e-05	0.883693	1.37458e-05	NA	NA	NA	NA	0.899523	0.000909132	0.988722	0.00112443	NA	NA	NA	NA
SPINK7	5.6276e-05	0.00194983	4.02791	Skin_Not_Sun_Exposed_Suprapubic	5.18036e-05	0.00404257	4.04734		NA	NA	NA	NA	NA	NA	1	1	0	0	2	0.313896	4.21612	-0.475107	-4.41358	NA	NA	NA	NA	0.7536	2.4854e-05	0.634711	1.01674e-05	NA	NA	NA	NA	0.899523	0.000909132	0.956233	0.000960891	NA	NA	NA	NA
SPINK7	5.6276e-05	0.00194983	4.02791	Skin_Sun_Exposed_Lower_leg	5.18036e-05	0.00356571	4.04734		NA	NA	NA	NA	NA	NA	1	1	0	0	2	0.313896	4.21612	-0.475107	-4.41358	NA	NA	NA	NA	0.7536	2.4854e-05	0.634711	1.01674e-05	NA	NA	NA	NA	0.899523	0.000909132	0.956422	0.000873589	NA	NA	NA	NA
SPINK7	5.6276e-05	0.00194983	4.02791	smultixcan	4.84219e-05	0.00178762	4.06312		NA	NA	NA	NA	NA	NA	1	1	0	0	2	0.313896	4.21612	-0.365501	-4.39168	NA	NA	NA	NA	0.7536	2.4854e-05	0.714738	1.12477e-05	NA	NA	NA	NA	0.899523	0.000909132	0.936094	0.00044272	NA	NA	NA	NA
PSMB2	5.9052e-05	0.002034	4.01657	Adrenal_Gland	5.06191e-05	0.00379191	4.05275		NA	NA	NA	NA	NA	NA	1	1	0	0	2	2.15536	1.32724	3.44201	-3.08768	NA	NA	NA	NA	0.031134	0.18443	0.000577412	0.00201727	NA	NA	NA	NA	0.414214	0.410449	0.0980596	0.0447803	NA	NA	NA	NA
PSMB2	5.9052e-05	0.002034	4.01657	Artery_Coronary	7.95976e-05	0.00520021	3.94561		NA	NA	NA	NA	NA	NA	1	1	0	0	2	2.15536	1.32724	3.39306	-2.98766	NA	NA	NA	NA	0.031134	0.18443	0.000691174	0.00281118	NA	NA	NA	NA	0.414214	0.410449	0.104689	0.0582252	NA	NA	NA	NA
PSMB2	5.9052e-05	0.002034	4.01657	Colon_Sigmoid	9.28625e-06	0.00105997	4.43316		NA	NA	NA	NA	NA	NA	1	1	0	0	2	2.15536	1.32724	3.72137	-3.39662	NA	NA	NA	NA	0.031134	0.18443	0.000198141	0.000682244	NA	NA	NA	NA	0.414214	0.410449	0.0518181	0.0231089	NA	NA	NA	NA
PSMB2	5.9052e-05	0.002034	4.01657	Colon_Transverse	7.01147e-05	0.00440503	3.9759		NA	NA	NA	NA	NA	NA	1	1	0	0	2	2.15536	1.32724	3.38878	-3.02386	NA	NA	NA	NA	0.031134	0.18443	0.000702053	0.00249572	NA	NA	NA	NA	0.414214	0.410449	0.107076	0.0519946	NA	NA	NA	NA
PSMB2	5.9052e-05	0.002034	4.01657	Esophagus_Gastroesophageal_Junction	5.27423e-05	0.0036817	4.04313		NA	NA	NA	NA	NA	NA	1	1	0	0	2	2.15536	1.32724	3.43029	-3.0819	NA	NA	NA	NA	0.031134	0.18443	0.000602947	0.00205682	NA	NA	NA	NA	0.414214	0.410449	0.101189	0.0432917	NA	NA	NA	NA
PSMB2	5.9052e-05	0.002034	4.01657	Esophagus_Muscularis	5.46213e-05	0.00342963	4.03492		NA	NA	NA	NA	NA	NA	1	1	0	0	2	2.15536	1.32724	3.42732	-3.07389	NA	NA	NA	NA	0.031134	0.18443	0.000609565	0.00211286	NA	NA	NA	NA	0.414214	0.410449	0.094086	0.0432222	NA	NA	NA	NA
PSMB2	5.9052e-05	0.002034	4.01657	Liver	1.62359e-06	0.000237604	4.79539		NA	NA	NA	NA	NA	NA	1	1	0	0	2	2.15536	1.32724	3.89101	-3.73294	NA	NA	NA	NA	0.031134	0.18443	9.98278e-05	0.000189259	NA	NA	NA	NA	0.414214	0.410449	0.0369868	0.00869221	NA	NA	NA	NA
PSMB2	5.9052e-05	0.002034	4.01657	Pancreas	5.94782e-06	0.000739799	4.52824		NA	NA	NA	NA	NA	NA	1	1	0	0	2	2.15536	1.32724	3.78104	-3.47827	NA	NA	NA	NA	0.031134	0.18443	0.000156175	0.000504655	NA	NA	NA	NA	0.414214	0.410449	0.0385589	0.0173358	NA	NA	NA	NA
PSMB2	5.9052e-05	0.002034	4.01657	Prostate	1.94926e-06	0.000246138	4.75861		NA	NA	NA	NA	NA	NA	1	1	0	0	2	2.15536	1.32724	3.94751	-3.66656	NA	NA	NA	NA	0.031134	0.18443	7.89679e-05	0.000245838	NA	NA	NA	NA	0.414214	0.410449	0.0199596	0.0103708	NA	NA	NA	NA
PSMB2	5.9052e-05	0.002034	4.01657	Small_Intestine_Terminal_Ileum	8.33076e-05	0.00573038	3.93468		NA	NA	NA	NA	NA	NA	1	1	0	0	2	2.15536	1.32724	3.35117	-2.9936	NA	NA	NA	NA	0.031134	0.18443	0.000804703	0.00275711	NA	NA	NA	NA	0.414214	0.410449	0.118075	0.0554077	NA	NA	NA	NA
PSMB2	5.9052e-05	0.002034	4.01657	Stomach	1.65526e-05	0.00146858	4.30694		NA	NA	NA	NA	NA	NA	1	1	0	0	2	2.15536	1.32724	3.63174	-3.29278	NA	NA	NA	NA	0.031134	0.18443	0.000281516	0.000992029	NA	NA	NA	NA	0.414214	0.410449	0.0552815	0.0286217	NA	NA	NA	NA
PSMB2	5.9052e-05	0.002034	4.01657	Uterus	1.22004e-06	0.000159462	4.85235		NA	NA	NA	NA	NA	NA	1	1	0	0	2	2.15536	1.32724	3.9715	-3.7623	NA	NA	NA	NA	0.031134	0.18443	7.14201e-05	0.000168361	NA	NA	NA	NA	0.414214	0.410449	0.0251153	0.00865778	NA	NA	NA	NA
PSMB2	5.9052e-05	0.002034	4.01657	smultixcan	4.25455e-06	0.00024869	2.25197		NA	NA	NA	NA	NA	NA	1	1	0	0	2	2.15536	1.32724	1.77234	-1.74663	NA	NA	NA	NA	0.031134	0.18443	0.000258602	0.000570725	NA	NA	NA	NA	0.414214	0.410449	0.0328259	0.0102991	NA	NA	NA	NA
IKBKE	6.1575e-05	0.0021085	-4.00669	smultixcan	5.33262e-05	0.00191819	0.773871		NA	NA	NA	NA	NA	NA	1	1	0	0	2	0.166657	4.33021	0.739645	-0.638411	NA	NA	NA	NA	0.86764	1.4897e-05	0.878041	2.96567e-05	NA	NA	NA	NA	0.93679	0.000595222	0.97558	0.000999621	NA	NA	NA	NA
YPEL3	6.3e-05	0.00214896	4.00128	Adipose_Subcutaneous	6.462e-05	0.0045187	-3.99527		NA	NA	NA	NA	NA	NA	1	1	0	0	2	0.0958244	3.96799	-0.0546133	4.18094	NA	NA	NA	NA	0.92366	7.2481e-05	0.956447	2.90302e-05	NA	NA	NA	NA	0.958759	0.00214364	0.992602	0.00229321	NA	NA	NA	NA
YPEL3	6.3e-05	0.00214896	4.00128	Adipose_Visceral_Omentum	6.462e-05	0.00415951	-3.99527		NA	NA	NA	NA	NA	NA	1	1	0	0	2	0.0958244	3.96799	-0.0553813	4.18308	NA	NA	NA	NA	0.92366	7.2481e-05	0.955835	2.87592e-05	NA	NA	NA	NA	0.958759	0.00214364	0.9979	0.00211401	NA	NA	NA	NA
YPEL3	6.3e-05	0.00214896	4.00128	Adrenal_Gland	6.462e-05	0.00451067	-3.99527		NA	NA	NA	NA	NA	NA	1	1	0	0	2	0.0958244	3.96799	-0.0265912	4.19985	NA	NA	NA	NA	0.92366	7.2481e-05	0.978786	2.67097e-05	NA	NA	NA	NA	0.958759	0.00214364	0.999352	0.00203767	NA	NA	NA	NA
YPEL3	6.3e-05	0.00214896	4.00128	Artery_Aorta	6.462e-05	0.00466129	-3.99527		NA	NA	NA	NA	NA	NA	1	1	0	0	2	0.0958244	3.96799	-0.0575251	4.18166	NA	NA	NA	NA	0.92366	7.2481e-05	0.954127	2.89387e-05	NA	NA	NA	NA	0.958759	0.00214364	0.996852	0.00222508	NA	NA	NA	NA
YPEL3	6.3e-05	0.00214896	4.00128	Artery_Coronary	6.462e-05	0.00447807	-3.99527		NA	NA	NA	NA	NA	NA	1	1	0	0	2	0.0958244	3.96799	-0.0597642	4.19431	NA	NA	NA	NA	0.92366	7.2481e-05	0.952343	2.73705e-05	NA	NA	NA	NA	0.958759	0.00214364	0.997366	0.00217455	NA	NA	NA	NA
YPEL3	6.3e-05	0.00214896	4.00128	Brain_Amygdala	6.462e-05	0.00497275	-3.99527		NA	NA	NA	NA	NA	NA	1	1	0	0	2	0.0958244	3.96799	-0.0710695	4.18258	NA	NA	NA	NA	0.92366	7.2481e-05	0.943342	2.88218e-05	NA	NA	NA	NA	0.958759	0.00214364	0.99362	0.00251772	NA	NA	NA	NA
YPEL3	6.3e-05	0.00214896	4.00128	Brain_Anterior_cingulate_cortex_BA24	6.462e-05	0.00440297	-3.99527		NA	NA	NA	NA	NA	NA	1	1	0	0	2	0.0958244	3.96799	-0.0741146	4.17986	NA	NA	NA	NA	0.92366	7.2481e-05	0.940919	2.91687e-05	NA	NA	NA	NA	0.958759	0.00214364	0.995481	0.002318	NA	NA	NA	NA
YPEL3	6.3e-05	0.00214896	4.00128	Brain_Caudate_basal_ganglia	6.462e-05	0.00454051	-3.99527		NA	NA	NA	NA	NA	NA	1	1	0	0	2	0.0958244	3.96799	-0.0653194	4.18641	NA	NA	NA	NA	0.92366	7.2481e-05	0.94792	2.83399e-05	NA	NA	NA	NA	0.958759	0.00214364	0.991297	0.0022823	NA	NA	NA	NA
YPEL3	6.3e-05	0.00214896	4.00128	Brain_Cerebellar_Hemisphere	6.462e-05	0.00509314	-3.99527		NA	NA	NA	NA	NA	NA	1	1	0	0	2	0.0958244	3.96799	-0.0265912	4.19985	NA	NA	NA	NA	0.92366	7.2481e-05	0.978786	2.67097e-05	NA	NA	NA	NA	0.958759	0.00214364	0.99897	0.00218612	NA	NA	NA	NA
YPEL3	6.3e-05	0.00214896	4.00128	Brain_Cerebellum	6.462e-05	0.00486266	-3.99527		NA	NA	NA	NA	NA	NA	1	1	0	0	2	0.0958244	3.96799	-0.048905	4.18708	NA	NA	NA	NA	0.92366	7.2481e-05	0.960995	2.82571e-05	NA	NA	NA	NA	0.958759	0.00214364	0.995702	0.00207724	NA	NA	NA	NA
YPEL3	6.3e-05	0.00214896	4.00128	Brain_Cortex	6.462e-05	0.00499728	-3.99527		NA	NA	NA	NA	NA	NA	1	1	0	0	2	0.0958244	3.96799	-0.057957	4.18188	NA	NA	NA	NA	0.92366	7.2481e-05	0.953783	2.89113e-05	NA	NA	NA	NA	0.958759	0.00214364	0.998626	0.00231768	NA	NA	NA	NA
YPEL3	6.3e-05	0.00214896	4.00128	Brain_Frontal_Cortex_BA9	6.462e-05	0.00433642	-3.99527		NA	NA	NA	NA	NA	NA	1	1	0	0	2	0.0958244	3.96799	-0.0265912	4.19985	NA	NA	NA	NA	0.92366	7.2481e-05	0.978786	2.67097e-05	NA	NA	NA	NA	0.958759	0.00214364	0.998982	0.00205716	NA	NA	NA	NA
YPEL3	6.3e-05	0.00214896	4.00128	Brain_Hippocampus	6.462e-05	0.00467436	-3.99527		NA	NA	NA	NA	NA	NA	1	1	0	0	2	0.0958244	3.96799	-0.0644874	4.18073	NA	NA	NA	NA	0.92366	7.2481e-05	0.948582	2.90581e-05	NA	NA	NA	NA	0.958759	0.00214364	0.991547	0.00231072	NA	NA	NA	NA
YPEL3	6.3e-05	0.00214896	4.00128	Brain_Hypothalamus	6.462e-05	0.00476927	-3.99527		NA	NA	NA	NA	NA	NA	1	1	0	0	2	0.0958244	3.96799	-0.0265912	4.19985	NA	NA	NA	NA	0.92366	7.2481e-05	0.978786	2.67097e-05	NA	NA	NA	NA	0.958759	0.00214364	0.996159	0.00226896	NA	NA	NA	NA
YPEL3	6.3e-05	0.00214896	4.00128	Brain_Nucleus_accumbens_basal_ganglia	6.462e-05	0.00449965	-3.99527		NA	NA	NA	NA	NA	NA	1	1	0	0	2	0.0958244	3.96799	-0.0619851	4.18865	NA	NA	NA	NA	0.92366	7.2481e-05	0.950575	2.80615e-05	NA	NA	NA	NA	0.958759	0.00214364	0.995611	0.00220837	NA	NA	NA	NA
YPEL3	6.3e-05	0.00214896	4.00128	Brain_Putamen_basal_ganglia	6.462e-05	0.00413524	-3.99527		NA	NA	NA	NA	NA	NA	1	1	0	0	2	0.0958244	3.96799	-0.0265912	4.19985	NA	NA	NA	NA	0.92366	7.2481e-05	0.978786	2.67097e-05	NA	NA	NA	NA	0.958759	0.00214364	0.997145	0.00205384	NA	NA	NA	NA
YPEL3	6.3e-05	0.00214896	4.00128	Brain_Spinal_cord_cervical_c-1	6.462e-05	0.00431784	-3.99527		NA	NA	NA	NA	NA	NA	1	1	0	0	2	0.0958244	3.96799	-0.0578478	4.18637	NA	NA	NA	NA	0.92366	7.2481e-05	0.95387	2.83454e-05	NA	NA	NA	NA	0.958759	0.00214364	0.995336	0.00217962	NA	NA	NA	NA
YPEL3	6.3e-05	0.00214896	4.00128	Brain_Substantia_nigra	6.462e-05	0.00434183	-3.99527		NA	NA	NA	NA	NA	NA	1	1	0	0	2	0.0958244	3.96799	-0.0750355	4.16237	NA	NA	NA	NA	0.92366	7.2481e-05	0.940186	3.14961e-05	NA	NA	NA	NA	0.958759	0.00214364	0.99681	0.00245091	NA	NA	NA	NA
YPEL3	6.3e-05	0.00214896	4.00128	Cells_Cultured_fibroblasts	6.462e-05	0.00417863	-3.99527		NA	NA	NA	NA	NA	NA	1	1	0	0	2	0.0958244	3.96799	-0.0822033	4.17042	NA	NA	NA	NA	0.92366	7.2481e-05	0.934485	3.04045e-05	NA	NA	NA	NA	0.958759	0.00214364	0.998515	0.00201209	NA	NA	NA	NA
YPEL3	6.3e-05	0.00214896	4.00128	Esophagus_Gastroesophageal_Junction	6.462e-05	0.00431732	-3.99527		NA	NA	NA	NA	NA	NA	1	1	0	0	2	0.0958244	3.96799	-0.0526901	4.19557	NA	NA	NA	NA	0.92366	7.2481e-05	0.957979	2.72186e-05	NA	NA	NA	NA	0.958759	0.00214364	0.997903	0.00187231	NA	NA	NA	NA
YPEL3	6.3e-05	0.00214896	4.00128	Esophagus_Muscularis	6.462e-05	0.0038269	-3.99527		NA	NA	NA	NA	NA	NA	1	1	0	0	2	0.0958244	3.96799	-0.016461	4.19985	NA	NA	NA	NA	0.92366	7.2481e-05	0.986867	2.67097e-05	NA	NA	NA	NA	0.958759	0.00214364	0.998289	0.00184297	NA	NA	NA	NA
YPEL3	6.3e-05	0.00214896	4.00128	Heart_Atrial_Appendage	6.462e-05	0.00408646	-3.99527		NA	NA	NA	NA	NA	NA	1	1	0	0	2	0.0958244	3.96799	-0.057989	4.17793	NA	NA	NA	NA	0.92366	7.2481e-05	0.953757	2.94176e-05	NA	NA	NA	NA	0.958759	0.00214364	0.992977	0.00216121	NA	NA	NA	NA
YPEL3	6.3e-05	0.00214896	4.00128	Heart_Left_Ventricle	6.462e-05	0.0042044	-3.99527		NA	NA	NA	NA	NA	NA	1	1	0	0	2	0.0958244	3.96799	-0.057607	4.17385	NA	NA	NA	NA	0.92366	7.2481e-05	0.954062	2.99496e-05	NA	NA	NA	NA	0.958759	0.00214364	0.996943	0.00211533	NA	NA	NA	NA
YPEL3	6.3e-05	0.00214896	4.00128	Kidney_Cortex	6.462e-05	0.00507739	-3.99527		NA	NA	NA	NA	NA	NA	1	1	0	0	2	0.0958244	3.96799	-0.0751459	4.1332	NA	NA	NA	NA	0.92366	7.2481e-05	0.940099	3.57742e-05	NA	NA	NA	NA	0.958759	0.00214364	0.992104	0.00304942	NA	NA	NA	NA
YPEL3	6.3e-05	0.00214896	4.00128	Liver	6.462e-05	0.00485394	-3.99527		NA	NA	NA	NA	NA	NA	1	1	0	0	2	0.0958244	3.96799	-0.0614075	4.17691	NA	NA	NA	NA	0.92366	7.2481e-05	0.951035	2.95494e-05	NA	NA	NA	NA	0.958759	0.00214364	0.994235	0.00231106	NA	NA	NA	NA
YPEL3	6.3e-05	0.00214896	4.00128	Lung	6.462e-05	0.00427977	-3.99527		NA	NA	NA	NA	NA	NA	1	1	0	0	2	0.0958244	3.96799	-0.0544873	4.18606	NA	NA	NA	NA	0.92366	7.2481e-05	0.956547	2.83845e-05	NA	NA	NA	NA	0.958759	0.00214364	0.995147	0.00196213	NA	NA	NA	NA
YPEL3	6.3e-05	0.00214896	4.00128	Muscle_Skeletal	6.462e-05	0.00412038	-3.99527		NA	NA	NA	NA	NA	NA	1	1	0	0	2	0.0958244	3.96799	-0.0894695	4.15039	NA	NA	NA	NA	0.92366	7.2481e-05	0.928709	3.31907e-05	NA	NA	NA	NA	0.958759	0.00214364	0.992383	0.00222549	NA	NA	NA	NA
YPEL3	6.3e-05	0.00214896	4.00128	Nerve_Tibial	6.462e-05	0.00470006	-3.99527		NA	NA	NA	NA	NA	NA	1	1	0	0	2	0.0958244	3.96799	-0.0176287	4.19985	NA	NA	NA	NA	0.92366	7.2481e-05	0.985935	2.67097e-05	NA	NA	NA	NA	0.958759	0.00214364	0.99841	0.00212397	NA	NA	NA	NA
YPEL3	6.3e-05	0.00214896	4.00128	Ovary	6.462e-05	0.00461327	-3.99527		NA	NA	NA	NA	NA	NA	1	1	0	0	2	0.0958244	3.96799	-0.0645832	4.19207	NA	NA	NA	NA	0.92366	7.2481e-05	0.948506	2.7642e-05	NA	NA	NA	NA	0.958759	0.00214364	0.9961	0.00222369	NA	NA	NA	NA
YPEL3	6.3e-05	0.00214896	4.00128	Pancreas	6.462e-05	0.00477286	-3.99527		NA	NA	NA	NA	NA	NA	1	1	0	0	2	0.0958244	3.96799	-0.0519273	4.18459	NA	NA	NA	NA	0.92366	7.2481e-05	0.958587	2.85682e-05	NA	NA	NA	NA	0.958759	0.00214364	0.998086	0.00211818	NA	NA	NA	NA
YPEL3	6.3e-05	0.00214896	4.00128	Pituitary	6.462e-05	0.00476953	-3.99527		NA	NA	NA	NA	NA	NA	1	1	0	0	2	0.0958244	3.96799	-0.0265912	4.19985	NA	NA	NA	NA	0.92366	7.2481e-05	0.978786	2.67097e-05	NA	NA	NA	NA	0.958759	0.00214364	0.998016	0.00208319	NA	NA	NA	NA
YPEL3	6.3e-05	0.00214896	4.00128	Prostate	6.462e-05	0.00445603	-3.99527		NA	NA	NA	NA	NA	NA	1	1	0	0	2	0.0958244	3.96799	-0.056467	4.18491	NA	NA	NA	NA	0.92366	7.2481e-05	0.95497	2.8528e-05	NA	NA	NA	NA	0.958759	0.00214364	0.997602	0.00206006	NA	NA	NA	NA
YPEL3	6.3e-05	0.00214896	4.00128	Small_Intestine_Terminal_Ileum	3.75155e-05	0.00354123	-4.12227		NA	NA	NA	NA	NA	NA	1	1	0	0	2	0.0958244	3.96799	-0.0172186	4.3622	NA	NA	NA	NA	0.92366	7.2481e-05	0.986262	1.28761e-05	NA	NA	NA	NA	0.958759	0.00214364	0.998351	0.00123538	NA	NA	NA	NA
YPEL3	6.3e-05	0.00214896	4.00128	Spleen	6.462e-05	0.00423415	-3.99527		NA	NA	NA	NA	NA	NA	1	1	0	0	2	0.0958244	3.96799	-0.0527297	4.18295	NA	NA	NA	NA	0.92366	7.2481e-05	0.957947	2.87745e-05	NA	NA	NA	NA	0.958759	0.00214364	0.994604	0.00211294	NA	NA	NA	NA
YPEL3	6.3e-05	0.00214896	4.00128	Stomach	6.462e-05	0.00421217	-3.99527		NA	NA	NA	NA	NA	NA	1	1	0	0	2	0.0958244	3.96799	-0.0265912	4.19985	NA	NA	NA	NA	0.92366	7.2481e-05	0.978786	2.67097e-05	NA	NA	NA	NA	0.958759	0.00214364	0.999313	0.00180966	NA	NA	NA	NA
YPEL3	6.3e-05	0.00214896	4.00128	Testis	6.462e-05	0.0046327	-3.99527		NA	NA	NA	NA	NA	NA	1	1	0	0	2	0.0958244	3.96799	-0.0675944	4.17208	NA	NA	NA	NA	0.92366	7.2481e-05	0.946108	3.01825e-05	NA	NA	NA	NA	0.958759	0.00214364	0.995878	0.00241382	NA	NA	NA	NA
YPEL3	6.3e-05	0.00214896	4.00128	Thyroid	6.462e-05	0.00450159	-3.99527		NA	NA	NA	NA	NA	NA	1	1	0	0	2	0.0958244	3.96799	-0.0265912	4.19985	NA	NA	NA	NA	0.92366	7.2481e-05	0.978786	2.67097e-05	NA	NA	NA	NA	0.958759	0.00214364	0.998329	0.00202602	NA	NA	NA	NA
YPEL3	6.3e-05	0.00214896	4.00128	Uterus	6.462e-05	0.00424914	-3.99527		NA	NA	NA	NA	NA	NA	1	1	0	0	2	0.0958244	3.96799	-0.0611667	4.19089	NA	NA	NA	NA	0.92366	7.2481e-05	0.951226	2.77865e-05	NA	NA	NA	NA	0.958759	0.00214364	0.995681	0.00210285	NA	NA	NA	NA
YPEL3	6.3e-05	0.00214896	4.00128	Vagina	6.462e-05	0.00533083	-3.99527		NA	NA	NA	NA	NA	NA	1	1	0	0	2	0.0958244	3.96799	-0.0591495	4.19305	NA	NA	NA	NA	0.92366	7.2481e-05	0.952833	2.7523e-05	NA	NA	NA	NA	0.958759	0.00214364	0.996485	0.0022471	NA	NA	NA	NA
YPEL3	6.3e-05	0.00214896	4.00128	Whole_Blood	6.462e-05	0.00390384	-3.99527		NA	NA	NA	NA	NA	NA	1	1	0	0	2	0.0958244	3.96799	-0.0517951	4.18586	NA	NA	NA	NA	0.92366	7.2481e-05	0.958692	2.84089e-05	NA	NA	NA	NA	0.958759	0.00214364	0.993699	0.00187909	NA	NA	NA	NA
YPEL3	6.3e-05	0.00214896	4.00128	smultixcan	6.23964e-05	0.00217179	-3.99845		NA	NA	NA	NA	NA	NA	1	1	0	0	2	0.0958244	3.96799	-0.0317932	3.92852	NA	NA	NA	NA	0.92366	7.2481e-05	0.984638	5.93702e-05	NA	NA	NA	NA	0.958759	0.00214364	0.997013	0.00178323	NA	NA	NA	NA
PPM1A	6.6474e-05	0.00225435	3.98857		NA	NA	NA	Adrenal_Gland	8.53019e-05	0.00513136	3.92899	NA	NA	NA	1	0	1	0	2	1.66167	3.53336	NA	NA	1.70101	-3.57257	NA	NA	0.096578	0.00041032	NA	NA	0.0889411	0.000353492	NA	NA	0.585556	0.00796575	NA	NA	0.67498	0.0119385	NA	NA
PPM1A	6.6474e-05	0.00225435	3.98857		NA	NA	NA	Artery_Coronary	8.53019e-05	0.00527785	-3.92899	NA	NA	NA	1	0	1	0	2	1.66167	3.53336	NA	NA	-1.70101	3.57257	NA	NA	0.096578	0.00041032	NA	NA	0.0889411	0.000353492	NA	NA	0.585556	0.00796575	NA	NA	0.655407	0.0127622	NA	NA
PPM1A	6.6474e-05	0.00225435	3.98857		NA	NA	NA	Brain_Caudate_basal_ganglia	8.53019e-05	0.00557773	3.92899	NA	NA	NA	1	0	1	0	2	1.66167	3.53336	NA	NA	1.70101	-3.57257	NA	NA	0.096578	0.00041032	NA	NA	0.0889411	0.000353492	NA	NA	0.585556	0.00796575	NA	NA	0.682645	0.0143056	NA	NA
PPM1A	6.6474e-05	0.00225435	3.98857		NA	NA	NA	Brain_Cerebellar_Hemisphere	8.53019e-05	0.00486987	3.92899	NA	NA	NA	1	0	1	0	2	1.66167	3.53336	NA	NA	1.70101	-3.57257	NA	NA	0.096578	0.00041032	NA	NA	0.0889411	0.000353492	NA	NA	0.585556	0.00796575	NA	NA	0.661099	0.0119274	NA	NA
PPM1A	6.6474e-05	0.00225435	3.98857		NA	NA	NA	Brain_Cerebellum	8.53019e-05	0.00509863	3.92899	NA	NA	NA	1	0	1	0	2	1.66167	3.53336	NA	NA	1.70101	-3.57257	NA	NA	0.096578	0.00041032	NA	NA	0.0889411	0.000353492	NA	NA	0.585556	0.00796575	NA	NA	0.674811	0.0120472	NA	NA
PPM1A	6.6474e-05	0.00225435	3.98857		NA	NA	NA	Brain_Frontal_Cortex_BA9	8.53019e-05	0.00564191	3.92899	NA	NA	NA	1	0	1	0	2	1.66167	3.53336	NA	NA	1.30177	-3.57257	NA	NA	0.096578	0.00041032	NA	NA	0.192995	0.000353492	NA	NA	0.585556	0.00796575	NA	NA	0.789245	0.0133684	NA	NA
PPM1A	6.6474e-05	0.00225435	3.98857		NA	NA	NA	Brain_Nucleus_accumbens_basal_ganglia	8.53019e-05	0.00580886	3.92899	NA	NA	NA	1	0	1	0	2	1.66167	3.53336	NA	NA	1.70101	-3.57257	NA	NA	0.096578	0.00041032	NA	NA	0.0889411	0.000353492	NA	NA	0.585556	0.00796575	NA	NA	0.676599	0.0142301	NA	NA
PPM1A	6.6474e-05	0.00225435	3.98857		NA	NA	NA	Colon_Sigmoid	8.53019e-05	0.00481697	-3.92899	NA	NA	NA	1	0	1	0	2	1.66167	3.53336	NA	NA	-1.70101	3.57257	NA	NA	0.096578	0.00041032	NA	NA	0.0889411	0.000353492	NA	NA	0.585556	0.00796575	NA	NA	0.666663	0.0120558	NA	NA
PPM1A	6.6474e-05	0.00225435	3.98857		NA	NA	NA	Esophagus_Muscularis	8.53019e-05	0.00507417	3.92899	NA	NA	NA	1	0	1	0	2	1.66167	3.53336	NA	NA	1.70101	-3.57257	NA	NA	0.096578	0.00041032	NA	NA	0.0889411	0.000353492	NA	NA	0.585556	0.00796575	NA	NA	0.664012	0.0121878	NA	NA
PPM1A	6.6474e-05	0.00225435	3.98857		NA	NA	NA	Liver	8.53019e-05	0.00561701	-3.92899	NA	NA	NA	1	0	1	0	2	1.66167	3.53336	NA	NA	-1.70101	3.57257	NA	NA	0.096578	0.00041032	NA	NA	0.0889411	0.000353492	NA	NA	0.585556	0.00796575	NA	NA	0.671074	0.0138042	NA	NA
PPM1A	6.6474e-05	0.00225435	3.98857		NA	NA	NA	Pancreas	8.53019e-05	0.00561757	3.92899	NA	NA	NA	1	0	1	0	2	1.66167	3.53336	NA	NA	1.70101	-3.57257	NA	NA	0.096578	0.00041032	NA	NA	0.0889411	0.000353492	NA	NA	0.585556	0.00796575	NA	NA	0.653552	0.012617	NA	NA
PPM1A	6.6474e-05	0.00225435	3.98857		NA	NA	NA	Small_Intestine_Terminal_Ileum	8.53019e-05	0.00509383	3.92899	NA	NA	NA	1	0	1	0	2	1.66167	3.53336	NA	NA	1.70101	-3.57257	NA	NA	0.096578	0.00041032	NA	NA	0.0889411	0.000353492	NA	NA	0.585556	0.00796575	NA	NA	0.674418	0.0123746	NA	NA
PPM1A	6.6474e-05	0.00225435	3.98857		NA	NA	NA	Testis	8.53019e-05	0.00587424	3.92899	NA	NA	NA	1	0	1	0	2	1.66167	3.53336	NA	NA	1.70101	-3.57257	NA	NA	0.096578	0.00041032	NA	NA	0.0889411	0.000353492	NA	NA	0.585556	0.00796575	NA	NA	0.689296	0.013468	NA	NA
PPM1A	6.6474e-05	0.00225435	3.98857		NA	NA	NA	Whole_Blood	8.53019e-05	0.00448733	3.92899	NA	NA	NA	1	0	1	0	2	1.66167	3.53336	NA	NA	1.70101	-3.57257	NA	NA	0.096578	0.00041032	NA	NA	0.0889411	0.000353492	NA	NA	0.585556	0.00796575	NA	NA	0.65442	0.0112655	NA	NA
PPM1A	6.6474e-05	0.00225435	3.98857		NA	NA	NA	smultixcan	8.53019e-05	0.00481536	2.24514	NA	NA	NA	1	0	1	0	2	1.66167	3.53336	NA	NA	0.947111	-2.04147	NA	NA	0.096578	0.00041032	NA	NA	0.231543	0.000353492	NA	NA	0.585556	0.00796575	NA	NA	0.796424	0.0117301	NA	NA
CREB1	6.7138e-05	0.00226813	-3.98621		NA	NA	NA	Adipose_Subcutaneous	9.77525e-05	0.0058291	-3.8961	NA	NA	NA	1	0	1	0	2	1.96736	-3.52717	NA	NA	-1.59135	3.57209	NA	NA	0.049142	0.00042003	NA	NA	0.111531	0.000354137	NA	NA	0.483194	0.00810506	NA	NA	0.694898	0.0125036	NA	NA
CREB1	6.7138e-05	0.00226813	-3.98621		NA	NA	NA	Adipose_Visceral_Omentum	9.77525e-05	0.00585011	-3.8961	NA	NA	NA	1	0	1	0	2	1.96736	-3.52717	NA	NA	-1.59135	3.57209	NA	NA	0.049142	0.00042003	NA	NA	0.111531	0.000354137	NA	NA	0.483194	0.00810506	NA	NA	0.693215	0.0124589	NA	NA
CREB1	6.7138e-05	0.00226813	-3.98621		NA	NA	NA	Adrenal_Gland	3.78174e-05	0.00265174	4.12043	NA	NA	NA	1	0	1	0	2	1.96736	-3.52717	NA	NA	1.92544	-3.71723	NA	NA	0.049142	0.00042003	NA	NA	0.0541737	0.000201416	NA	NA	0.483194	0.00810506	NA	NA	0.58723	0.00782415	NA	NA
CREB1	6.7138e-05	0.00226813	-3.98621		NA	NA	NA	Artery_Aorta	3.78174e-05	0.00248842	4.12043	NA	NA	NA	1	0	1	0	2	1.96736	-3.52717	NA	NA	1.81555	-3.73362	NA	NA	0.049142	0.00042003	NA	NA	0.0694393	0.000188746	NA	NA	0.483194	0.00810506	NA	NA	0.612629	0.00754807	NA	NA
CREB1	6.7138e-05	0.00226813	-3.98621		NA	NA	NA	Artery_Coronary	9.77525e-05	0.00583372	3.8961	NA	NA	NA	1	0	1	0	2	1.96736	-3.52717	NA	NA	1.6794	-3.58912	NA	NA	0.049142	0.00042003	NA	NA	0.0930743	0.000331791	NA	NA	0.483194	0.00810506	NA	NA	0.66077	0.012164	NA	NA
CREB1	6.7138e-05	0.00226813	-3.98621		NA	NA	NA	Artery_Tibial	9.77525e-05	0.00550757	-3.8961	NA	NA	NA	1	0	1	0	2	1.96736	-3.52717	NA	NA	-1.59135	3.57209	NA	NA	0.049142	0.00042003	NA	NA	0.111531	0.000354137	NA	NA	0.483194	0.00810506	NA	NA	0.688848	0.0122673	NA	NA
CREB1	6.7138e-05	0.00226813	-3.98621		NA	NA	NA	Brain_Amygdala	9.77525e-05	0.00694419	-3.8961	NA	NA	NA	1	0	1	0	2	1.96736	-3.52717	NA	NA	-1.59135	3.57209	NA	NA	0.049142	0.00042003	NA	NA	0.111531	0.000354137	NA	NA	0.483194	0.00810506	NA	NA	0.714776	0.0159514	NA	NA
CREB1	6.7138e-05	0.00226813	-3.98621		NA	NA	NA	Brain_Anterior_cingulate_cortex_BA24	9.77525e-05	0.00645637	-3.8961	NA	NA	NA	1	0	1	0	2	1.96736	-3.52717	NA	NA	-1.59135	3.57209	NA	NA	0.049142	0.00042003	NA	NA	0.111531	0.000354137	NA	NA	0.483194	0.00810506	NA	NA	0.713613	0.0146192	NA	NA
CREB1	6.7138e-05	0.00226813	-3.98621		NA	NA	NA	Brain_Caudate_basal_ganglia	9.77525e-05	0.00622796	-3.8961	NA	NA	NA	1	0	1	0	2	1.96736	-3.52717	NA	NA	-1.59135	3.57209	NA	NA	0.049142	0.00042003	NA	NA	0.111531	0.000354137	NA	NA	0.483194	0.00810506	NA	NA	0.703484	0.0143056	NA	NA
CREB1	6.7138e-05	0.00226813	-3.98621		NA	NA	NA	Brain_Cerebellar_Hemisphere	9.77525e-05	0.00547967	-3.8961	NA	NA	NA	1	0	1	0	2	1.96736	-3.52717	NA	NA	-1.59135	3.57209	NA	NA	0.049142	0.00042003	NA	NA	0.111531	0.000354137	NA	NA	0.483194	0.00810506	NA	NA	0.689011	0.0119363	NA	NA
CREB1	6.7138e-05	0.00226813	-3.98621		NA	NA	NA	Brain_Cerebellum	9.77525e-05	0.00572276	-3.8961	NA	NA	NA	1	0	1	0	2	1.96736	-3.52717	NA	NA	-1.59135	3.57209	NA	NA	0.049142	0.00042003	NA	NA	0.111531	0.000354137	NA	NA	0.483194	0.00810506	NA	NA	0.705242	0.0120564	NA	NA
CREB1	6.7138e-05	0.00226813	-3.98621		NA	NA	NA	Brain_Cortex	9.77525e-05	0.00597053	-3.8961	NA	NA	NA	1	0	1	0	2	1.96736	-3.52717	NA	NA	-1.59135	3.57209	NA	NA	0.049142	0.00042003	NA	NA	0.111531	0.000354137	NA	NA	0.483194	0.00810506	NA	NA	0.703563	0.0129962	NA	NA
CREB1	6.7138e-05	0.00226813	-3.98621		NA	NA	NA	Brain_Frontal_Cortex_BA9	9.77525e-05	0.00629692	-3.8961	NA	NA	NA	1	0	1	0	2	1.96736	-3.52717	NA	NA	-1.59135	3.57209	NA	NA	0.049142	0.00042003	NA	NA	0.111531	0.000354137	NA	NA	0.483194	0.00810506	NA	NA	0.698099	0.0133726	NA	NA
CREB1	6.7138e-05	0.00226813	-3.98621		NA	NA	NA	Brain_Hypothalamus	9.77525e-05	0.0063563	-3.8961	NA	NA	NA	1	0	1	0	2	1.96736	-3.52717	NA	NA	-1.59135	3.57209	NA	NA	0.049142	0.00042003	NA	NA	0.111531	0.000354137	NA	NA	0.483194	0.00810506	NA	NA	0.707399	0.014257	NA	NA
CREB1	6.7138e-05	0.00226813	-3.98621		NA	NA	NA	Brain_Spinal_cord_cervical_c-1	9.77525e-05	0.00665924	-3.8961	NA	NA	NA	1	0	1	0	2	1.96736	-3.52717	NA	NA	-1.59135	3.57209	NA	NA	0.049142	0.00042003	NA	NA	0.111531	0.000354137	NA	NA	0.483194	0.00810506	NA	NA	0.697985	0.0146459	NA	NA
CREB1	6.7138e-05	0.00226813	-3.98621		NA	NA	NA	Breast_Mammary_Tissue	3.78174e-05	0.00261927	4.12043	NA	NA	NA	1	0	1	0	2	1.96736	-3.52717	NA	NA	1.89272	-3.74617	NA	NA	0.049142	0.00042003	NA	NA	0.0583946	0.000179554	NA	NA	0.483194	0.00810506	NA	NA	0.603774	0.00734212	NA	NA
CREB1	6.7138e-05	0.00226813	-3.98621		NA	NA	NA	Cells_Cultured_fibroblasts	9.77525e-05	0.00545347	3.8961	NA	NA	NA	1	0	1	0	2	1.96736	-3.52717	NA	NA	1.66797	-3.57245	NA	NA	0.049142	0.00042003	NA	NA	0.0953223	0.000353651	NA	NA	0.483194	0.00810506	NA	NA	0.666459	0.0119902	NA	NA
CREB1	6.7138e-05	0.00226813	-3.98621		NA	NA	NA	Cells_EBV-transformed_lymphocytes	9.77525e-05	0.00504786	3.8961	NA	NA	NA	1	0	1	0	2	1.96736	-3.52717	NA	NA	1.68899	-3.59682	NA	NA	0.049142	0.00042003	NA	NA	0.0912205	0.000322131	NA	NA	0.483194	0.00810506	NA	NA	0.654633	0.0103462	NA	NA
CREB1	6.7138e-05	0.00226813	-3.98621		NA	NA	NA	Colon_Sigmoid	3.78174e-05	0.00252332	4.12043	NA	NA	NA	1	0	1	0	2	1.96736	-3.52717	NA	NA	1.90609	-3.74825	NA	NA	0.049142	0.00042003	NA	NA	0.056639	0.000178069	NA	NA	0.483194	0.00810506	NA	NA	0.599652	0.00712169	NA	NA
CREB1	6.7138e-05	0.00226813	-3.98621		NA	NA	NA	Colon_Transverse	9.77525e-05	0.00596867	3.8961	NA	NA	NA	1	0	1	0	2	1.96736	-3.52717	NA	NA	1.67248	-3.56229	NA	NA	0.049142	0.00042003	NA	NA	0.0944298	0.000367633	NA	NA	0.483194	0.00810506	NA	NA	0.677025	0.0130467	NA	NA
CREB1	6.7138e-05	0.00226813	-3.98621		NA	NA	NA	Esophagus_Gastroesophageal_Junction	9.77525e-05	0.00561086	3.8961	NA	NA	NA	1	0	1	0	2	1.96736	-3.52717	NA	NA	1.73819	-3.55424	NA	NA	0.049142	0.00042003	NA	NA	0.0821766	0.000379068	NA	NA	0.483194	0.00810506	NA	NA	0.648965	0.0129835	NA	NA
CREB1	6.7138e-05	0.00226813	-3.98621		NA	NA	NA	Esophagus_Mucosa	3.78174e-05	0.00280803	4.12043	NA	NA	NA	1	0	1	0	2	1.96736	-3.52717	NA	NA	1.89878	-3.73222	NA	NA	0.049142	0.00042003	NA	NA	0.0575928	0.000189803	NA	NA	0.483194	0.00810506	NA	NA	0.582329	0.00759029	NA	NA
CREB1	6.7138e-05	0.00226813	-3.98621		NA	NA	NA	Esophagus_Muscularis	3.78174e-05	0.00268445	4.12043	NA	NA	NA	1	0	1	0	2	1.96736	-3.52717	NA	NA	1.90235	-3.74343	NA	NA	0.049142	0.00042003	NA	NA	0.0571251	0.000181527	NA	NA	0.483194	0.00810506	NA	NA	0.59441	0.00740427	NA	NA
CREB1	6.7138e-05	0.00226813	-3.98621		NA	NA	NA	Liver	3.78174e-05	0.00301954	4.12043	NA	NA	NA	1	0	1	0	2	1.96736	-3.52717	NA	NA	1.8969	-3.66782	NA	NA	0.049142	0.00042003	NA	NA	0.0578412	0.000244624	NA	NA	0.483194	0.00810506	NA	NA	0.592639	0.0106589	NA	NA
CREB1	6.7138e-05	0.00226813	-3.98621		NA	NA	NA	Lung	9.77525e-05	0.005432	3.8961	NA	NA	NA	1	0	1	0	2	1.96736	-3.52717	NA	NA	1.65666	-3.57276	NA	NA	0.049142	0.00042003	NA	NA	0.097589	0.000353244	NA	NA	0.483194	0.00810506	NA	NA	0.658326	0.0118743	NA	NA
CREB1	6.7138e-05	0.00226813	-3.98621		NA	NA	NA	Minor_Salivary_Gland	3.78174e-05	0.00261311	4.12043	NA	NA	NA	1	0	1	0	2	1.96736	-3.52717	NA	NA	1.91293	-3.72504	NA	NA	0.049142	0.00042003	NA	NA	0.0557571	0.000195282	NA	NA	0.483194	0.00810506	NA	NA	0.57811	0.0081044	NA	NA
CREB1	6.7138e-05	0.00226813	-3.98621		NA	NA	NA	Nerve_Tibial	9.77525e-05	0.00584496	3.8961	NA	NA	NA	1	0	1	0	2	1.96736	-3.52717	NA	NA	1.66104	-3.57201	NA	NA	0.049142	0.00042003	NA	NA	0.0967047	0.000354248	NA	NA	0.483194	0.00810506	NA	NA	0.669358	0.0126027	NA	NA
CREB1	6.7138e-05	0.00226813	-3.98621		NA	NA	NA	Ovary	9.77525e-05	0.0056297	3.8961	NA	NA	NA	1	0	1	0	2	1.96736	-3.52717	NA	NA	1.68326	-3.5748	NA	NA	0.049142	0.00042003	NA	NA	0.092325	0.000350499	NA	NA	0.483194	0.00810506	NA	NA	0.658676	0.0119816	NA	NA
CREB1	6.7138e-05	0.00226813	-3.98621		NA	NA	NA	Pancreas	9.77525e-05	0.00622292	3.8961	NA	NA	NA	1	0	1	0	2	1.96736	-3.52717	NA	NA	1.70258	-3.58092	NA	NA	0.049142	0.00042003	NA	NA	0.0886467	0.000342382	NA	NA	0.483194	0.00810506	NA	NA	0.652906	0.0122752	NA	NA
CREB1	6.7138e-05	0.00226813	-3.98621		NA	NA	NA	Pituitary	9.77525e-05	0.00618075	3.8961	NA	NA	NA	1	0	1	0	2	1.96736	-3.52717	NA	NA	1.68514	-3.49623	NA	NA	0.049142	0.00042003	NA	NA	0.0919624	0.000471888	NA	NA	0.483194	0.00810506	NA	NA	0.694035	0.0159909	NA	NA
CREB1	6.7138e-05	0.00226813	-3.98621		NA	NA	NA	Prostate	3.78174e-05	0.00271636	4.12043	NA	NA	NA	1	0	1	0	2	1.96736	-3.52717	NA	NA	1.8818	-3.71513	NA	NA	0.049142	0.00042003	NA	NA	0.0598629	0.000203096	NA	NA	0.483194	0.00810506	NA	NA	0.621582	0.00819297	NA	NA
CREB1	6.7138e-05	0.00226813	-3.98621		NA	NA	NA	Skin_Not_Sun_Exposed_Suprapubic	9.77525e-05	0.00589773	3.8961	NA	NA	NA	1	0	1	0	2	1.96736	-3.52717	NA	NA	1.65518	-3.57405	NA	NA	0.049142	0.00042003	NA	NA	0.0978874	0.000351497	NA	NA	0.483194	0.00810506	NA	NA	0.685556	0.0123882	NA	NA
CREB1	6.7138e-05	0.00226813	-3.98621		NA	NA	NA	Skin_Sun_Exposed_Lower_leg	9.77525e-05	0.00563317	3.8961	NA	NA	NA	1	0	1	0	2	1.96736	-3.52717	NA	NA	1.65352	-3.56226	NA	NA	0.049142	0.00042003	NA	NA	0.0982258	0.000367678	NA	NA	0.483194	0.00810506	NA	NA	0.690031	0.0124303	NA	NA
CREB1	6.7138e-05	0.00226813	-3.98621		NA	NA	NA	Small_Intestine_Terminal_Ileum	3.78174e-05	0.00266767	4.12043	NA	NA	NA	1	0	1	0	2	1.96736	-3.52717	NA	NA	1.89843	-3.74748	NA	NA	0.049142	0.00042003	NA	NA	0.0576393	0.000178621	NA	NA	0.483194	0.00810506	NA	NA	0.602756	0.00753807	NA	NA
CREB1	6.7138e-05	0.00226813	-3.98621		NA	NA	NA	Spleen	9.77525e-05	0.00544926	3.8961	NA	NA	NA	1	0	1	0	2	1.96736	-3.52717	NA	NA	1.68511	-3.57889	NA	NA	0.049142	0.00042003	NA	NA	0.0919678	0.000345055	NA	NA	0.483194	0.00810506	NA	NA	0.670627	0.0114986	NA	NA
CREB1	6.7138e-05	0.00226813	-3.98621		NA	NA	NA	Stomach	9.77525e-05	0.00582507	-3.8961	NA	NA	NA	1	0	1	0	2	1.96736	-3.52717	NA	NA	-1.59135	3.57209	NA	NA	0.049142	0.00042003	NA	NA	0.111531	0.000354137	NA	NA	0.483194	0.00810506	NA	NA	0.709515	0.0128126	NA	NA
CREB1	6.7138e-05	0.00226813	-3.98621		NA	NA	NA	Testis	9.77525e-05	0.00650554	3.8961	NA	NA	NA	1	0	1	0	2	1.96736	-3.52717	NA	NA	1.67927	-3.58306	NA	NA	0.049142	0.00042003	NA	NA	0.0930998	0.000339594	NA	NA	0.483194	0.00810506	NA	NA	0.69461	0.0130386	NA	NA
CREB1	6.7138e-05	0.00226813	-3.98621		NA	NA	NA	Thyroid	9.77525e-05	0.00555269	3.8961	NA	NA	NA	1	0	1	0	2	1.96736	-3.52717	NA	NA	1.68354	-3.5502	NA	NA	0.049142	0.00042003	NA	NA	0.0922702	0.000384933	NA	NA	0.483194	0.00810506	NA	NA	0.65452	0.0126179	NA	NA
CREB1	6.7138e-05	0.00226813	-3.98621		NA	NA	NA	Uterus	9.77525e-05	0.00577337	-3.8961	NA	NA	NA	1	0	1	0	2	1.96736	-3.52717	NA	NA	-1.59135	3.57209	NA	NA	0.049142	0.00042003	NA	NA	0.111531	0.000354137	NA	NA	0.483194	0.00810506	NA	NA	0.690772	0.0121063	NA	NA
CREB1	6.7138e-05	0.00226813	-3.98621		NA	NA	NA	Vagina	3.78174e-05	0.00277323	4.12043	NA	NA	NA	1	0	1	0	2	1.96736	-3.52717	NA	NA	1.86716	-3.73772	NA	NA	0.049142	0.00042003	NA	NA	0.061879	0.000185696	NA	NA	0.483194	0.00810506	NA	NA	0.612868	0.00797374	NA	NA
CREB1	6.7138e-05	0.00226813	-3.98621		NA	NA	NA	Whole_Blood	9.77525e-05	0.00495722	3.8961	NA	NA	NA	1	0	1	0	2	1.96736	-3.52717	NA	NA	1.67685	-3.57701	NA	NA	0.049142	0.00042003	NA	NA	0.0935724	0.000347548	NA	NA	0.483194	0.00810506	NA	NA	0.664443	0.0112263	NA	NA
CREB1	6.7138e-05	0.00226813	-3.98621		NA	NA	NA	smultixcan	3.78174e-05	0.00253995	4.12043	NA	NA	NA	1	0	1	0	2	1.96736	-3.52717	NA	NA	1.81555	-3.73362	NA	NA	0.049142	0.00042003	NA	NA	0.0694393	0.000188746	NA	NA	0.483194	0.00810506	NA	NA	0.609712	0.00739804	NA	NA
NCOR2	7.1851e-05	0.00239517	-3.97007		NA	NA	NA	Adrenal_Gland	1.23493e-05	0.00112021	-4.37133	NA	NA	NA	1	0	1	0	2	-1.02198	4.07241	NA	NA	-0.396679	4.48391	NA	NA	0.30679	4.6529e-05	NA	NA	0.691604	7.32874e-06	NA	NA	0.763851	0.00148794	NA	NA	0.958953	0.000562922	NA	NA
NCOR2	7.1851e-05	0.00239517	-3.97007		NA	NA	NA	Artery_Coronary	1.23493e-05	0.00115035	-4.37133	NA	NA	NA	1	0	1	0	2	-1.02198	4.07241	NA	NA	-0.396679	4.48391	NA	NA	0.30679	4.6529e-05	NA	NA	0.691604	7.32874e-06	NA	NA	0.763851	0.00148794	NA	NA	0.956831	0.000593986	NA	NA
NCOR2	7.1851e-05	0.00239517	-3.97007		NA	NA	NA	Artery_Tibial	1.23493e-05	0.00103361	4.37133	NA	NA	NA	1	0	1	0	2	-1.02198	4.07241	NA	NA	0.396679	-4.48391	NA	NA	0.30679	4.6529e-05	NA	NA	0.691604	7.32874e-06	NA	NA	0.763851	0.00148794	NA	NA	0.958853	0.000546465	NA	NA
NCOR2	7.1851e-05	0.00239517	-3.97007		NA	NA	NA	Brain_Caudate_basal_ganglia	1.23493e-05	0.00123357	-4.37133	NA	NA	NA	1	0	1	0	2	-1.02198	4.07241	NA	NA	-0.396679	4.48391	NA	NA	0.30679	4.6529e-05	NA	NA	0.691604	7.32874e-06	NA	NA	0.763851	0.00148794	NA	NA	0.95999	0.000615969	NA	NA
NCOR2	7.1851e-05	0.00239517	-3.97007		NA	NA	NA	Brain_Cerebellar_Hemisphere	1.23493e-05	0.00104075	4.37133	NA	NA	NA	1	0	1	0	2	-1.02198	4.07241	NA	NA	0.396679	-4.48391	NA	NA	0.30679	4.6529e-05	NA	NA	0.691604	7.32874e-06	NA	NA	0.763851	0.00148794	NA	NA	0.956011	0.000543698	NA	NA
NCOR2	7.1851e-05	0.00239517	-3.97007		NA	NA	NA	Brain_Cerebellum	1.23493e-05	0.00109952	4.37133	NA	NA	NA	1	0	1	0	2	-1.02198	4.07241	NA	NA	0.396679	-4.48391	NA	NA	0.30679	4.6529e-05	NA	NA	0.691604	7.32874e-06	NA	NA	0.763851	0.00148794	NA	NA	0.961236	0.000569915	NA	NA
NCOR2	7.1851e-05	0.00239517	-3.97007		NA	NA	NA	Breast_Mammary_Tissue	1.23493e-05	0.00109893	-4.37133	NA	NA	NA	1	0	1	0	2	-1.02198	4.07241	NA	NA	-0.396679	4.48391	NA	NA	0.30679	4.6529e-05	NA	NA	0.691604	7.32874e-06	NA	NA	0.763851	0.00148794	NA	NA	0.958542	0.000564418	NA	NA
NCOR2	7.1851e-05	0.00239517	-3.97007		NA	NA	NA	Minor_Salivary_Gland	1.23493e-05	0.00107787	4.37133	NA	NA	NA	1	0	1	0	2	-1.02198	4.07241	NA	NA	0.396679	-4.48391	NA	NA	0.30679	4.6529e-05	NA	NA	0.691604	7.32874e-06	NA	NA	0.763851	0.00148794	NA	NA	0.959888	0.000548879	NA	NA
NCOR2	7.1851e-05	0.00239517	-3.97007		NA	NA	NA	Ovary	1.23493e-05	0.00110465	-4.37133	NA	NA	NA	1	0	1	0	2	-1.02198	4.07241	NA	NA	-0.396679	4.48391	NA	NA	0.30679	4.6529e-05	NA	NA	0.691604	7.32874e-06	NA	NA	0.763851	0.00148794	NA	NA	0.956705	0.000570265	NA	NA
NCOR2	7.1851e-05	0.00239517	-3.97007		NA	NA	NA	Pituitary	1.23493e-05	0.00118822	-4.37133	NA	NA	NA	1	0	1	0	2	-1.02198	4.07241	NA	NA	-0.396679	4.48391	NA	NA	0.30679	4.6529e-05	NA	NA	0.691604	7.32874e-06	NA	NA	0.763851	0.00148794	NA	NA	0.963416	0.000590146	NA	NA
NCOR2	7.1851e-05	0.00239517	-3.97007		NA	NA	NA	Stomach	1.23493e-05	0.00116388	-4.37133	NA	NA	NA	1	0	1	0	2	-1.02198	4.07241	NA	NA	-0.396679	4.48391	NA	NA	0.30679	4.6529e-05	NA	NA	0.691604	7.32874e-06	NA	NA	0.763851	0.00148794	NA	NA	0.962403	0.00060544	NA	NA
NCOR2	7.1851e-05	0.00239517	-3.97007		NA	NA	NA	smultixcan	1.23493e-05	0.001034	-1.19218	NA	NA	NA	1	0	1	0	2	-1.02198	4.07241	NA	NA	-0.108185	1.22288	NA	NA	0.30679	4.6529e-05	NA	NA	0.691604	7.32874e-06	NA	NA	0.763851	0.00148794	NA	NA	0.950815	0.00055311	NA	NA
ZNF366	7.3647e-05	0.00244117	3.96419	Esophagus_Gastroesophageal_Junction	8.59887e-06	0.000875648	-4.4497		NA	NA	NA	NA	NA	NA	1	1	0	0	2	-1.5289	4.51152	1.43345	5.14226	NA	NA	NA	NA	0.12629	6.4364e-06	0.151729	2.71449e-07	NA	NA	NA	NA	0.62904	0.000301031	0.778313	3.63299e-05	NA	NA	NA	NA
ZNF366	7.3647e-05	0.00244117	3.96419	Esophagus_Muscularis	8.59887e-06	0.000779356	-4.4497		NA	NA	NA	NA	NA	NA	1	1	0	0	2	-1.5289	4.51152	1.43345	5.14226	NA	NA	NA	NA	0.12629	6.4364e-06	0.151729	2.71449e-07	NA	NA	NA	NA	0.62904	0.000301031	0.758586	3.50005e-05	NA	NA	NA	NA
ZNF366	7.3647e-05	0.00244117	3.96419	Minor_Salivary_Gland	8.59887e-06	0.00105859	4.4497		NA	NA	NA	NA	NA	NA	1	1	0	0	2	-1.5289	4.51152	-1.43345	-5.14226	NA	NA	NA	NA	0.12629	6.4364e-06	0.151729	2.71449e-07	NA	NA	NA	NA	0.62904	0.000301031	0.761206	4.54638e-05	NA	NA	NA	NA
ZNF366	7.3647e-05	0.00244117	3.96419	Pancreas	8.59887e-06	0.000923694	4.4497		NA	NA	NA	NA	NA	NA	1	1	0	0	2	-1.5289	4.51152	-1.43345	-5.14226	NA	NA	NA	NA	0.12629	6.4364e-06	0.151729	2.71449e-07	NA	NA	NA	NA	0.62904	0.000301031	0.756389	3.76484e-05	NA	NA	NA	NA
ZNF366	7.3647e-05	0.00244117	3.96419	Pituitary	8.59887e-06	0.000918249	-4.4497		NA	NA	NA	NA	NA	NA	1	1	0	0	2	-1.5289	4.51152	1.43345	5.14226	NA	NA	NA	NA	0.12629	6.4364e-06	0.151729	2.71449e-07	NA	NA	NA	NA	0.62904	0.000301031	0.797602	4.0101e-05	NA	NA	NA	NA
ZNF366	7.3647e-05	0.00244117	3.96419	smultixcan	3.3039e-05	0.00132175	0.382933		NA	NA	NA	NA	NA	NA	1	1	0	0	2	-1.5289	4.51152	0.715739	-0.16381	NA	NA	NA	NA	0.12629	6.4364e-06	0.162827	1.56413e-06	NA	NA	NA	NA	0.62904	0.000301031	0.653873	8.40082e-05	NA	NA	NA	NA
FNTB	7.5586e-05	0.00248207	-3.95798	smultixcan	8.70404e-05	0.00279402	-0.780617		NA	NA	NA	NA	NA	NA	1	1	0	0	2	-0.456139	4.55021	0.487046	0.773195	NA	NA	NA	NA	0.64829	5.3593e-06	0.299155	8.65976e-05	NA	NA	NA	NA	0.871205	0.000255272	0.758313	0.00243688	NA	NA	NA	NA
SPINK9	7.6105e-05	0.00249446	-3.95635	Brain_Anterior_cingulate_cortex_BA24	7.95278e-05	0.00514585	3.94582		NA	NA	NA	NA	NA	NA	1	1	0	0	2	-0.218576	-4.41612	-0.0469759	-4.18113	NA	NA	NA	NA	0.82698	1.0049e-05	0.962532	2.90066e-05	NA	NA	NA	NA	0.922837	0.000430977	0.997902	0.002318	NA	NA	NA	NA
SPINK9	7.6105e-05	0.00249446	-3.95635	Brain_Caudate_basal_ganglia	7.95278e-05	0.00535141	3.94582		NA	NA	NA	NA	NA	NA	1	1	0	0	2	-0.218576	-4.41612	-0.0469759	-4.18113	NA	NA	NA	NA	0.82698	1.0049e-05	0.962532	2.90066e-05	NA	NA	NA	NA	0.922837	0.000430977	0.993333	0.00232053	NA	NA	NA	NA
SPINK9	7.6105e-05	0.00249446	-3.95635	Brain_Cerebellar_Hemisphere	7.95278e-05	0.00581816	3.94582		NA	NA	NA	NA	NA	NA	1	1	0	0	2	-0.218576	-4.41612	-0.0469759	-4.18113	NA	NA	NA	NA	0.82698	1.0049e-05	0.962532	2.90066e-05	NA	NA	NA	NA	0.922837	0.000430977	0.996633	0.00235774	NA	NA	NA	NA
SPINK9	7.6105e-05	0.00249446	-3.95635	Brain_Frontal_Cortex_BA9	7.95278e-05	0.00498339	3.94582		NA	NA	NA	NA	NA	NA	1	1	0	0	2	-0.218576	-4.41612	-0.0469759	-4.18113	NA	NA	NA	NA	0.82698	1.0049e-05	0.962532	2.90066e-05	NA	NA	NA	NA	0.922837	0.000430977	0.997499	0.00216584	NA	NA	NA	NA
SPINK9	7.6105e-05	0.00249446	-3.95635	Brain_Hippocampus	7.95278e-05	0.00532041	3.94582		NA	NA	NA	NA	NA	NA	1	1	0	0	2	-0.218576	-4.41612	-0.0469759	-4.18113	NA	NA	NA	NA	0.82698	1.0049e-05	0.962532	2.90066e-05	NA	NA	NA	NA	0.922837	0.000430977	0.994085	0.00231072	NA	NA	NA	NA
SPINK9	7.6105e-05	0.00249446	-3.95635	Brain_Hypothalamus	7.95278e-05	0.00523155	3.94582		NA	NA	NA	NA	NA	NA	1	1	0	0	2	-0.218576	-4.41612	-0.0469759	-4.18113	NA	NA	NA	NA	0.82698	1.0049e-05	0.962532	2.90066e-05	NA	NA	NA	NA	0.922837	0.000430977	0.993911	0.00241128	NA	NA	NA	NA
SPINK9	7.6105e-05	0.00249446	-3.95635	Brain_Nucleus_accumbens_basal_ganglia	7.95278e-05	0.00526663	3.94582		NA	NA	NA	NA	NA	NA	1	1	0	0	2	-0.218576	-4.41612	-0.0469759	-4.18113	NA	NA	NA	NA	0.82698	1.0049e-05	0.962532	2.90066e-05	NA	NA	NA	NA	0.922837	0.000430977	0.99764	0.0022531	NA	NA	NA	NA
SPINK9	7.6105e-05	0.00249446	-3.95635	Brain_Putamen_basal_ganglia	7.95278e-05	0.00473037	3.94582		NA	NA	NA	NA	NA	NA	1	1	0	0	2	-0.218576	-4.41612	-0.0469759	-4.18113	NA	NA	NA	NA	0.82698	1.0049e-05	0.962532	2.90066e-05	NA	NA	NA	NA	0.922837	0.000430977	0.997011	0.00220149	NA	NA	NA	NA
SPINK9	7.6105e-05	0.00249446	-3.95635	Heart_Atrial_Appendage	7.95278e-05	0.00469501	3.94582		NA	NA	NA	NA	NA	NA	1	1	0	0	2	-0.218576	-4.41612	-0.0469759	-4.18113	NA	NA	NA	NA	0.82698	1.0049e-05	0.962532	2.90066e-05	NA	NA	NA	NA	0.922837	0.000430977	0.993893	0.00214402	NA	NA	NA	NA
SPINK9	7.6105e-05	0.00249446	-3.95635	smultixcan	7.95278e-05	0.00259861	3.94582		NA	NA	NA	NA	NA	NA	1	1	0	0	2	-0.218576	-4.41612	-0.0469759	-4.18113	NA	NA	NA	NA	0.82698	1.0049e-05	0.962532	2.90066e-05	NA	NA	NA	NA	0.922837	0.000430977	0.993155	0.0009837	NA	NA	NA	NA
PLPPR3	8.1286e-05	0.00262516	-3.94058	Brain_Amygdala	5.56459e-05	0.00444686	4.03055		NA	NA	NA	NA	NA	NA	1	1	0	0	2	-1.88325	3.5926	2.20891	-3.50404	NA	NA	NA	NA	0.059667	0.0003274	0.0271811	0.000458262	NA	NA	NA	NA	0.515851	0.00674168	0.521453	0.0181164	NA	NA	NA	NA
PLPPR3	8.1286e-05	0.00262516	-3.94058	Brain_Hypothalamus	5.56459e-05	0.00424499	4.03055		NA	NA	NA	NA	NA	NA	1	1	0	0	2	-1.88325	3.5926	2.20891	-3.50404	NA	NA	NA	NA	0.059667	0.0003274	0.0271811	0.000458262	NA	NA	NA	NA	0.515851	0.00674168	0.500103	0.0164377	NA	NA	NA	NA
PLPPR3	8.1286e-05	0.00262516	-3.94058	Spleen	5.56459e-05	0.00377452	-4.03055		NA	NA	NA	NA	NA	NA	1	1	0	0	2	-1.88325	3.5926	-2.20891	3.50404	NA	NA	NA	NA	0.059667	0.0003274	0.0271811	0.000458262	NA	NA	NA	NA	0.515851	0.00674168	0.513373	0.0163839	NA	NA	NA	NA
PLPPR3	8.1286e-05	0.00262516	-3.94058	Testis	5.56459e-05	0.00413097	-4.03055		NA	NA	NA	NA	NA	NA	1	1	0	0	2	-1.88325	3.5926	-2.20891	3.50404	NA	NA	NA	NA	0.059667	0.0003274	0.0271811	0.000458262	NA	NA	NA	NA	0.515851	0.00674168	0.505626	0.0185747	NA	NA	NA	NA
PLPPR3	8.1286e-05	0.00262516	-3.94058	smultixcan	0.000340139	0.0080785	0.836358		NA	NA	NA	NA	NA	NA	1	1	0	0	2	-1.88325	3.5926	0.552917	-1.67284	NA	NA	NA	NA	0.059667	0.0003274	0.250002	0.000226263	NA	NA	NA	NA	0.515851	0.00674168	0.729513	0.00510754	NA	NA	NA	NA
GLT1D1	8.2073e-05	0.00264089	3.93826		NA	NA	NA	Liver	2.16962e-05	0.00203747	4.24668	NA	NA	NA	1	0	1	0	2	0.38863	-4.25898	NA	NA	1.33546	-4.03346	NA	NA	0.69755	2.0536e-05	NA	NA	0.181725	5.49605e-05	NA	NA	0.885524	0.000780886	NA	NA	0.782086	0.00331594	NA	NA
GLT1D1	8.2073e-05	0.00264089	3.93826		NA	NA	NA	Whole_Blood	8.34173e-05	0.00445367	3.93436	NA	NA	NA	1	0	1	0	2	0.38863	-4.25898	NA	NA	1.80417	-3.54362	NA	NA	0.69755	2.0536e-05	NA	NA	0.0712051	0.00039467	NA	NA	0.885524	0.000780886	NA	NA	0.623304	0.0122282	NA	NA
GLT1D1	8.2073e-05	0.00264089	3.93826		NA	NA	NA	smultixcan	0.000226252	0.00990398	3.32697	NA	NA	NA	1	0	1	0	2	0.38863	-4.25898	NA	NA	1.46779	-3.01634	NA	NA	0.69755	2.0536e-05	NA	NA	0.342868	0.000601482	NA	NA	0.885524	0.000780886	NA	NA	0.855438	0.0172085	NA	NA
TFAP2E	8.1966e-05	0.00264089	3.93858	Lung	3.93068e-05	0.00279419	4.11152		NA	NA	NA	NA	NA	NA	1	1	0	0	2	-2.38012	1.57282	3.4125	-3.2204	NA	NA	NA	NA	0.017307	0.11576	0.000643695	0.00128012	NA	NA	NA	NA	0.330554	0.318338	0.105961	0.0329877	NA	NA	NA	NA
TFAP2E	8.1966e-05	0.00264089	3.93858	Skin_Sun_Exposed_Lower_leg	3.0846e-07	5.14708e-05	5.1182		NA	NA	NA	NA	NA	NA	1	1	0	0	2	-2.38012	1.57282	4.23429	-4.00261	NA	NA	NA	NA	0.017307	0.11576	2.2927e-05	6.26465e-05	NA	NA	NA	NA	0.330554	0.318338	0.0134452	0.00377064	NA	NA	NA	NA
TFAP2E	8.1966e-05	0.00264089	3.93858	Stomach	3.0846e-07	5.27797e-05	5.1182		NA	NA	NA	NA	NA	NA	1	1	0	0	2	-2.38012	1.57282	4.23429	-4.00261	NA	NA	NA	NA	0.017307	0.11576	2.2927e-05	6.26465e-05	NA	NA	NA	NA	0.330554	0.318338	0.010736	0.0037717	NA	NA	NA	NA
TFAP2E	8.1966e-05	0.00264089	3.93858	smultixcan	8.12273e-07	6.37786e-05	-0.580381		NA	NA	NA	NA	NA	NA	1	1	0	0	2	-2.38012	1.57282	-0.454707	0.442241	NA	NA	NA	NA	0.017307	0.11576	6.99352e-05	0.000190979	NA	NA	NA	NA	0.330554	0.318338	0.0124447	0.00447704	NA	NA	NA	NA
CCDC47	8.2329e-05	0.00264429	-3.93752	Adipose_Subcutaneous	8.12007e-05	0.00522804	3.94083		NA	NA	NA	NA	NA	NA	1	1	0	0	2	1.7405	3.47509	1.35599	-3.70877	NA	NA	NA	NA	0.081771	0.00051068	0.175104	0.000208268	NA	NA	NA	NA	0.559456	0.00930847	0.762585	0.00954793	NA	NA	NA	NA
CCDC47	8.2329e-05	0.00264429	-3.93752	Adrenal_Gland	8.12007e-05	0.00512454	3.94083		NA	NA	NA	NA	NA	NA	1	1	0	0	2	1.7405	3.47509	1.35599	-3.70877	NA	NA	NA	NA	0.081771	0.00051068	0.175104	0.000208268	NA	NA	NA	NA	0.559456	0.00930847	0.789925	0.0095377	NA	NA	NA	NA
CCDC47	8.2329e-05	0.00264429	-3.93752	Brain_Hippocampus	8.12007e-05	0.00532041	3.94083		NA	NA	NA	NA	NA	NA	1	1	0	0	2	1.7405	3.47509	1.35599	-3.70877	NA	NA	NA	NA	0.081771	0.00051068	0.175104	0.000208268	NA	NA	NA	NA	0.559456	0.00930847	0.79241	0.00981432	NA	NA	NA	NA
CCDC47	8.2329e-05	0.00264429	-3.93752	Brain_Putamen_basal_ganglia	8.12007e-05	0.00473086	3.94083		NA	NA	NA	NA	NA	NA	1	1	0	0	2	1.7405	3.47509	1.35599	-3.70877	NA	NA	NA	NA	0.081771	0.00051068	0.175104	0.000208268	NA	NA	NA	NA	0.559456	0.00930847	0.789741	0.00929099	NA	NA	NA	NA
CCDC47	8.2329e-05	0.00264429	-3.93752	Breast_Mammary_Tissue	8.12007e-05	0.00526528	3.94083		NA	NA	NA	NA	NA	NA	1	1	0	0	2	1.7405	3.47509	1.35599	-3.70877	NA	NA	NA	NA	0.081771	0.00051068	0.175104	0.000208268	NA	NA	NA	NA	0.559456	0.00930847	0.774673	0.00973103	NA	NA	NA	NA
CCDC47	8.2329e-05	0.00264429	-3.93752	Cells_Cultured_fibroblasts	8.12007e-05	0.00476798	3.94083		NA	NA	NA	NA	NA	NA	1	1	0	0	2	1.7405	3.47509	1.35599	-3.70877	NA	NA	NA	NA	0.081771	0.00051068	0.175104	0.000208268	NA	NA	NA	NA	0.559456	0.00930847	0.797661	0.00880826	NA	NA	NA	NA
CCDC47	8.2329e-05	0.00264429	-3.93752	Colon_Sigmoid	8.12007e-05	0.00544594	3.94083		NA	NA	NA	NA	NA	NA	1	1	0	0	2	1.7405	3.47509	1.35599	-3.70877	NA	NA	NA	NA	0.081771	0.00051068	0.175104	0.000208268	NA	NA	NA	NA	0.559456	0.00930847	0.789823	0.00991947	NA	NA	NA	NA
CCDC47	8.2329e-05	0.00264429	-3.93752	Colon_Transverse	8.12007e-05	0.00480319	3.94083		NA	NA	NA	NA	NA	NA	1	1	0	0	2	1.7405	3.47509	1.35599	-3.70877	NA	NA	NA	NA	0.081771	0.00051068	0.175104	0.000208268	NA	NA	NA	NA	0.559456	0.00930847	0.773966	0.00937215	NA	NA	NA	NA
CCDC47	8.2329e-05	0.00264429	-3.93752	Esophagus_Muscularis	8.12007e-05	0.00438526	3.94083		NA	NA	NA	NA	NA	NA	1	1	0	0	2	1.7405	3.47509	1.35599	-3.70877	NA	NA	NA	NA	0.081771	0.00051068	0.175104	0.000208268	NA	NA	NA	NA	0.559456	0.00930847	0.775976	0.00854837	NA	NA	NA	NA
CCDC47	8.2329e-05	0.00264429	-3.93752	Heart_Left_Ventricle	0.000216904	0.00949752	3.69847		NA	NA	NA	NA	NA	NA	1	1	0	0	2	1.7405	3.47509	2.2893	-3.13017	NA	NA	NA	NA	0.081771	0.00051068	0.022062	0.00174708	NA	NA	NA	NA	0.559456	0.00930847	0.461692	0.0400603	NA	NA	NA	NA
CCDC47	8.2329e-05	0.00264429	-3.93752	Nerve_Tibial	8.12007e-05	0.00544628	3.94083		NA	NA	NA	NA	NA	NA	1	1	0	0	2	1.7405	3.47509	1.33149	-3.73186	NA	NA	NA	NA	0.081771	0.00051068	0.183029	0.000190074	NA	NA	NA	NA	0.559456	0.00930847	0.760729	0.00876146	NA	NA	NA	NA
CCDC47	8.2329e-05	0.00264429	-3.93752	Ovary	8.12007e-05	0.00541615	3.94083		NA	NA	NA	NA	NA	NA	1	1	0	0	2	1.7405	3.47509	1.35599	-3.70877	NA	NA	NA	NA	0.081771	0.00051068	0.175104	0.000208268	NA	NA	NA	NA	0.559456	0.00930847	0.765519	0.0102148	NA	NA	NA	NA
CCDC47	8.2329e-05	0.00264429	-3.93752	Pancreas	5.01106e-05	0.00394746	4.05511		NA	NA	NA	NA	NA	NA	1	1	0	0	2	1.7405	3.47509	1.82593	-3.67801	NA	NA	NA	NA	0.081771	0.00051068	0.0678609	0.000235063	NA	NA	NA	NA	0.559456	0.00930847	0.631698	0.0102257	NA	NA	NA	NA
CCDC47	8.2329e-05	0.00264429	-3.93752	Prostate	8.12007e-05	0.00509364	3.94083		NA	NA	NA	NA	NA	NA	1	1	0	0	2	1.7405	3.47509	1.35599	-3.70877	NA	NA	NA	NA	0.081771	0.00051068	0.175104	0.000208268	NA	NA	NA	NA	0.559456	0.00930847	0.796868	0.00936521	NA	NA	NA	NA
CCDC47	8.2329e-05	0.00264429	-3.93752	Spleen	8.12007e-05	0.00488828	3.94083		NA	NA	NA	NA	NA	NA	1	1	0	0	2	1.7405	3.47509	1.35599	-3.70877	NA	NA	NA	NA	0.081771	0.00051068	0.175104	0.000208268	NA	NA	NA	NA	0.559456	0.00930847	0.780937	0.00952827	NA	NA	NA	NA
CCDC47	8.2329e-05	0.00264429	-3.93752	Stomach	8.12007e-05	0.00477341	3.94083		NA	NA	NA	NA	NA	NA	1	1	0	0	2	1.7405	3.47509	1.35599	-3.70877	NA	NA	NA	NA	0.081771	0.00051068	0.175104	0.000208268	NA	NA	NA	NA	0.559456	0.00930847	0.772723	0.00913351	NA	NA	NA	NA
CCDC47	8.2329e-05	0.00264429	-3.93752	Thyroid	8.12007e-05	0.005262	3.94083		NA	NA	NA	NA	NA	NA	1	1	0	0	2	1.7405	3.47509	1.35599	-3.70877	NA	NA	NA	NA	0.081771	0.00051068	0.175104	0.000208268	NA	NA	NA	NA	0.559456	0.00930847	0.764063	0.00935055	NA	NA	NA	NA
CCDC47	8.2329e-05	0.00264429	-3.93752	Uterus	8.12007e-05	0.0049258	3.94083		NA	NA	NA	NA	NA	NA	1	1	0	0	2	1.7405	3.47509	1.35599	-3.70877	NA	NA	NA	NA	0.081771	0.00051068	0.175104	0.000208268	NA	NA	NA	NA	0.559456	0.00930847	0.786526	0.0100609	NA	NA	NA	NA
CCDC47	8.2329e-05	0.00264429	-3.93752	smultixcan	0.000176022	0.00488014	3.15724		NA	NA	NA	NA	NA	NA	1	1	0	0	2	1.7405	3.47509	1.45568	-2.85964	NA	NA	NA	NA	0.081771	0.00051068	0.0860233	0.000952995	NA	NA	NA	NA	0.559456	0.00930847	0.540705	0.0150761	NA	NA	NA	NA
ACOXL	8.7544e-05	0.00279142	-3.92275		NA	NA	NA	smultixcan	0.00016359	0.00771968	-3.05011	NA	NA	NA	1	0	1	0	2	0.479054	-3.56691	NA	NA	-1.31026	2.775	NA	NA	0.6319	0.00036122	NA	NA	0.237154	0.000623543	NA	NA	0.867984	0.00729697	NA	NA	0.800976	0.017661	NA	NA
ASXL2	8.8858e-05	0.00282309	3.91916		NA	NA	NA	Skin_Sun_Exposed_Lower_leg	2.65523e-05	0.00212947	4.20118	NA	NA	NA	1	0	1	0	2	-0.43645	4.03666	NA	NA	0.465241	-4.27043	NA	NA	0.66251	5.4217e-05	NA	NA	0.641759	1.95092e-05	NA	NA	0.875185	0.00168613	NA	NA	0.950342	0.00124903	NA	NA
ASXL2	8.8858e-05	0.00282309	3.91916		NA	NA	NA	Testis	2.65523e-05	0.00236967	-4.20118	NA	NA	NA	1	0	1	0	2	-0.43645	4.03666	NA	NA	-0.465241	4.27043	NA	NA	0.66251	5.4217e-05	NA	NA	0.641759	1.95092e-05	NA	NA	0.875185	0.00168613	NA	NA	0.956352	0.00148181	NA	NA
ASXL2	8.8858e-05	0.00282309	3.91916		NA	NA	NA	smultixcan	0.000138857	0.00682668	-0.571731	NA	NA	NA	1	0	1	0	2	-0.43645	4.03666	NA	NA	-0.706237	0.363346	NA	NA	0.66251	5.4217e-05	NA	NA	0.478888	0.00010961	NA	NA	0.875185	0.00168613	NA	NA	0.903902	0.00494485	NA	NA
CORO7-PAM16	9.0195e-05	0.00285092	3.91556		NA	NA	NA	Adipose_Subcutaneous	1.79444e-05	0.001566	-4.28904	NA	NA	NA	1	0	1	0	2	0.0231759	-3.93745	NA	NA	-0.242152	4.49105	NA	NA	0.98151	8.2353e-05	NA	NA	0.808662	7.08719e-06	NA	NA	0.988313	0.00236087	NA	NA	0.973944	0.00056316	NA	NA
CORO7-PAM16	9.0195e-05	0.00285092	3.91556		NA	NA	NA	Adipose_Visceral_Omentum	1.79444e-05	0.00153613	-4.28904	NA	NA	NA	1	0	1	0	2	0.0231759	-3.93745	NA	NA	-0.242152	4.49105	NA	NA	0.98151	8.2353e-05	NA	NA	0.808662	7.08719e-06	NA	NA	0.988313	0.00236087	NA	NA	0.974427	0.000541278	NA	NA
CORO7-PAM16	9.0195e-05	0.00285092	3.91556		NA	NA	NA	Adrenal_Gland	1.79444e-05	0.00152487	-4.28904	NA	NA	NA	1	0	1	0	2	0.0231759	-3.93745	NA	NA	-0.242152	4.49105	NA	NA	0.98151	8.2353e-05	NA	NA	0.808662	7.08719e-06	NA	NA	0.988313	0.00236087	NA	NA	0.976069	0.00054987	NA	NA
CORO7-PAM16	9.0195e-05	0.00285092	3.91556		NA	NA	NA	Artery_Aorta	1.79444e-05	0.00140601	-4.28904	NA	NA	NA	1	0	1	0	2	0.0231759	-3.93745	NA	NA	-0.242152	4.49105	NA	NA	0.98151	8.2353e-05	NA	NA	0.808662	7.08719e-06	NA	NA	0.988313	0.00236087	NA	NA	0.973094	0.000529535	NA	NA
CORO7-PAM16	9.0195e-05	0.00285092	3.91556		NA	NA	NA	Artery_Coronary	1.79444e-05	0.00157287	-4.28904	NA	NA	NA	1	0	1	0	2	0.0231759	-3.93745	NA	NA	-0.242152	4.49105	NA	NA	0.98151	8.2353e-05	NA	NA	0.808662	7.08719e-06	NA	NA	0.988313	0.00236087	NA	NA	0.969394	0.000581424	NA	NA
CORO7-PAM16	9.0195e-05	0.00285092	3.91556		NA	NA	NA	Artery_Tibial	9.13344e-05	0.00521367	3.91253	NA	NA	NA	1	0	1	0	2	0.0231759	-3.93745	NA	NA	-0.1006	-4.15443	NA	NA	0.98151	8.2353e-05	NA	NA	0.919868	3.26099e-05	NA	NA	0.988313	0.00236087	NA	NA	0.987915	0.0019168	NA	NA
CORO7-PAM16	9.0195e-05	0.00285092	3.91556		NA	NA	NA	Brain_Amygdala	9.13344e-05	0.0065832	3.91253	NA	NA	NA	1	0	1	0	2	0.0231759	-3.93745	NA	NA	-0.1006	-4.15443	NA	NA	0.98151	8.2353e-05	NA	NA	0.919868	3.26099e-05	NA	NA	0.988313	0.00236087	NA	NA	0.990946	0.00255825	NA	NA
CORO7-PAM16	9.0195e-05	0.00285092	3.91556		NA	NA	NA	Brain_Caudate_basal_ganglia	1.79444e-05	0.00165138	-4.28904	NA	NA	NA	1	0	1	0	2	0.0231759	-3.93745	NA	NA	-0.242152	4.49105	NA	NA	0.98151	8.2353e-05	NA	NA	0.808662	7.08719e-06	NA	NA	0.988313	0.00236087	NA	NA	0.975119	0.000599571	NA	NA
CORO7-PAM16	9.0195e-05	0.00285092	3.91556		NA	NA	NA	Brain_Cerebellar_Hemisphere	1.79444e-05	0.00143886	-4.28904	NA	NA	NA	1	0	1	0	2	0.0231759	-3.93745	NA	NA	-0.242152	4.49105	NA	NA	0.98151	8.2353e-05	NA	NA	0.808662	7.08719e-06	NA	NA	0.988313	0.00236087	NA	NA	0.973555	0.000529182	NA	NA
CORO7-PAM16	9.0195e-05	0.00285092	3.91556		NA	NA	NA	Brain_Cerebellum	1.79444e-05	0.00149879	-4.28904	NA	NA	NA	1	0	1	0	2	0.0231759	-3.93745	NA	NA	-0.242152	4.49105	NA	NA	0.98151	8.2353e-05	NA	NA	0.808662	7.08719e-06	NA	NA	0.988313	0.00236087	NA	NA	0.978853	0.00055342	NA	NA
CORO7-PAM16	9.0195e-05	0.00285092	3.91556		NA	NA	NA	Brain_Frontal_Cortex_BA9	9.13344e-05	0.00592206	3.91253	NA	NA	NA	1	0	1	0	2	0.0231759	-3.93745	NA	NA	-0.1006	-4.15443	NA	NA	0.98151	8.2353e-05	NA	NA	0.919868	3.26099e-05	NA	NA	0.988313	0.00236087	NA	NA	0.99051	0.00217632	NA	NA
CORO7-PAM16	9.0195e-05	0.00285092	3.91556		NA	NA	NA	Brain_Nucleus_accumbens_basal_ganglia	1.79444e-05	0.00164219	-4.28904	NA	NA	NA	1	0	1	0	2	0.0231759	-3.93745	NA	NA	-0.242152	4.49105	NA	NA	0.98151	8.2353e-05	NA	NA	0.808662	7.08719e-06	NA	NA	0.988313	0.00236087	NA	NA	0.975784	0.000613976	NA	NA
CORO7-PAM16	9.0195e-05	0.00285092	3.91556		NA	NA	NA	Brain_Substantia_nigra	9.13344e-05	0.00707444	3.91253	NA	NA	NA	1	0	1	0	2	0.0231759	-3.93745	NA	NA	-0.1006	-4.15443	NA	NA	0.98151	8.2353e-05	NA	NA	0.919868	3.26099e-05	NA	NA	0.988313	0.00236087	NA	NA	0.989934	0.00277971	NA	NA
CORO7-PAM16	9.0195e-05	0.00285092	3.91556		NA	NA	NA	Breast_Mammary_Tissue	9.13344e-05	0.00525219	3.91253	NA	NA	NA	1	0	1	0	2	0.0231759	-3.93745	NA	NA	-0.1006	-4.15443	NA	NA	0.98151	8.2353e-05	NA	NA	0.919868	3.26099e-05	NA	NA	0.988313	0.00236087	NA	NA	0.992765	0.00191285	NA	NA
CORO7-PAM16	9.0195e-05	0.00285092	3.91556		NA	NA	NA	Cells_Cultured_fibroblasts	1.79444e-05	0.00143843	-4.28904	NA	NA	NA	1	0	1	0	2	0.0231759	-3.93745	NA	NA	-0.242152	4.49105	NA	NA	0.98151	8.2353e-05	NA	NA	0.808662	7.08719e-06	NA	NA	0.988313	0.00236087	NA	NA	0.973779	0.000539085	NA	NA
CORO7-PAM16	9.0195e-05	0.00285092	3.91556		NA	NA	NA	Cells_EBV-transformed_lymphocytes	1.79444e-05	0.00129613	-4.28904	NA	NA	NA	1	0	1	0	2	0.0231759	-3.93745	NA	NA	-0.242152	4.49105	NA	NA	0.98151	8.2353e-05	NA	NA	0.808662	7.08719e-06	NA	NA	0.988313	0.00236087	NA	NA	0.970451	0.000470845	NA	NA
CORO7-PAM16	9.0195e-05	0.00285092	3.91556		NA	NA	NA	Colon_Sigmoid	1.79444e-05	0.00147217	-4.28904	NA	NA	NA	1	0	1	0	2	0.0231759	-3.93745	NA	NA	-0.242152	4.49105	NA	NA	0.98151	8.2353e-05	NA	NA	0.808662	7.08719e-06	NA	NA	0.988313	0.00236087	NA	NA	0.97297	0.000535467	NA	NA
CORO7-PAM16	9.0195e-05	0.00285092	3.91556		NA	NA	NA	Colon_Transverse	9.13344e-05	0.00564333	3.91253	NA	NA	NA	1	0	1	0	2	0.0231759	-3.93745	NA	NA	-0.1006	-4.15443	NA	NA	0.98151	8.2353e-05	NA	NA	0.919868	3.26099e-05	NA	NA	0.988313	0.00236087	NA	NA	0.992571	0.00214944	NA	NA
CORO7-PAM16	9.0195e-05	0.00285092	3.91556		NA	NA	NA	Esophagus_Gastroesophageal_Junction	9.13344e-05	0.00530151	3.91253	NA	NA	NA	1	0	1	0	2	0.0231759	-3.93745	NA	NA	-0.1006	-4.15443	NA	NA	0.98151	8.2353e-05	NA	NA	0.919868	3.26099e-05	NA	NA	0.988313	0.00236087	NA	NA	0.991841	0.00194962	NA	NA
CORO7-PAM16	9.0195e-05	0.00285092	3.91556		NA	NA	NA	Esophagus_Mucosa	1.79444e-05	0.0015906	-4.28904	NA	NA	NA	1	0	1	0	2	0.0231759	-3.93745	NA	NA	-0.242152	4.49105	NA	NA	0.98151	8.2353e-05	NA	NA	0.808662	7.08719e-06	NA	NA	0.988313	0.00236087	NA	NA	0.971088	0.00053747	NA	NA
CORO7-PAM16	9.0195e-05	0.00285092	3.91556		NA	NA	NA	Heart_Atrial_Appendage	9.13344e-05	0.00585312	3.91253	NA	NA	NA	1	0	1	0	2	0.0231759	-3.93745	NA	NA	-0.1006	-4.15443	NA	NA	0.98151	8.2353e-05	NA	NA	0.919868	3.26099e-05	NA	NA	0.988313	0.00236087	NA	NA	0.990046	0.00216297	NA	NA
CORO7-PAM16	9.0195e-05	0.00285092	3.91556		NA	NA	NA	Heart_Left_Ventricle	1.79444e-05	0.00163949	-4.28904	NA	NA	NA	1	0	1	0	2	0.0231759	-3.93745	NA	NA	-0.242152	4.49105	NA	NA	0.98151	8.2353e-05	NA	NA	0.808662	7.08719e-06	NA	NA	0.988313	0.00236087	NA	NA	0.974811	0.000600009	NA	NA
CORO7-PAM16	9.0195e-05	0.00285092	3.91556		NA	NA	NA	Liver	1.79444e-05	0.00172433	-4.28904	NA	NA	NA	1	0	1	0	2	0.0231759	-3.93745	NA	NA	-0.242152	4.49105	NA	NA	0.98151	8.2353e-05	NA	NA	0.808662	7.08719e-06	NA	NA	0.988313	0.00236087	NA	NA	0.97476	0.000596274	NA	NA
CORO7-PAM16	9.0195e-05	0.00285092	3.91556		NA	NA	NA	Lung	9.13344e-05	0.0051258	3.91253	NA	NA	NA	1	0	1	0	2	0.0231759	-3.93745	NA	NA	-0.1006	-4.15443	NA	NA	0.98151	8.2353e-05	NA	NA	0.919868	3.26099e-05	NA	NA	0.988313	0.00236087	NA	NA	0.992269	0.00197041	NA	NA
CORO7-PAM16	9.0195e-05	0.00285092	3.91556		NA	NA	NA	Minor_Salivary_Gland	1.79444e-05	0.00148261	-4.28904	NA	NA	NA	1	0	1	0	2	0.0231759	-3.93745	NA	NA	-0.242152	4.49105	NA	NA	0.98151	8.2353e-05	NA	NA	0.808662	7.08719e-06	NA	NA	0.988313	0.00236087	NA	NA	0.977244	0.000535886	NA	NA
CORO7-PAM16	9.0195e-05	0.00285092	3.91556		NA	NA	NA	Nerve_Tibial	9.13344e-05	0.00552904	3.91253	NA	NA	NA	1	0	1	0	2	0.0231759	-3.93745	NA	NA	-0.1006	-4.15443	NA	NA	0.98151	8.2353e-05	NA	NA	0.919868	3.26099e-05	NA	NA	0.988313	0.00236087	NA	NA	0.990458	0.00209055	NA	NA
CORO7-PAM16	9.0195e-05	0.00285092	3.91556		NA	NA	NA	Ovary	1.79444e-05	0.00148897	-4.28904	NA	NA	NA	1	0	1	0	2	0.0231759	-3.93745	NA	NA	-0.242152	4.49105	NA	NA	0.98151	8.2353e-05	NA	NA	0.808662	7.08719e-06	NA	NA	0.988313	0.00236087	NA	NA	0.971977	0.000553793	NA	NA
CORO7-PAM16	9.0195e-05	0.00285092	3.91556		NA	NA	NA	Pancreas	1.79444e-05	0.00167171	-4.28904	NA	NA	NA	1	0	1	0	2	0.0231759	-3.93745	NA	NA	-0.242152	4.49105	NA	NA	0.98151	8.2353e-05	NA	NA	0.808662	7.08719e-06	NA	NA	0.988313	0.00236087	NA	NA	0.971297	0.000579052	NA	NA
CORO7-PAM16	9.0195e-05	0.00285092	3.91556		NA	NA	NA	Pituitary	1.79444e-05	0.00160448	-4.28904	NA	NA	NA	1	0	1	0	2	0.0231759	-3.93745	NA	NA	-0.242152	4.49105	NA	NA	0.98151	8.2353e-05	NA	NA	0.808662	7.08719e-06	NA	NA	0.988313	0.00236087	NA	NA	0.977123	0.00057444	NA	NA
CORO7-PAM16	9.0195e-05	0.00285092	3.91556		NA	NA	NA	Prostate	9.13344e-05	0.00540708	3.91253	NA	NA	NA	1	0	1	0	2	0.0231759	-3.93745	NA	NA	-0.1006	-4.15443	NA	NA	0.98151	8.2353e-05	NA	NA	0.919868	3.26099e-05	NA	NA	0.988313	0.00236087	NA	NA	0.993518	0.00201676	NA	NA
CORO7-PAM16	9.0195e-05	0.00285092	3.91556		NA	NA	NA	Skin_Not_Sun_Exposed_Suprapubic	9.13344e-05	0.0055859	3.91253	NA	NA	NA	1	0	1	0	2	0.0231759	-3.93745	NA	NA	-0.1006	-4.15443	NA	NA	0.98151	8.2353e-05	NA	NA	0.919868	3.26099e-05	NA	NA	0.988313	0.00236087	NA	NA	0.988995	0.00201676	NA	NA
CORO7-PAM16	9.0195e-05	0.00285092	3.91556		NA	NA	NA	Skin_Sun_Exposed_Lower_leg	1.79444e-05	0.00153963	-4.28904	NA	NA	NA	1	0	1	0	2	0.0231759	-3.93745	NA	NA	-0.242152	4.49105	NA	NA	0.98151	8.2353e-05	NA	NA	0.808662	7.08719e-06	NA	NA	0.988313	0.00236087	NA	NA	0.970824	0.000554807	NA	NA
CORO7-PAM16	9.0195e-05	0.00285092	3.91556		NA	NA	NA	Small_Intestine_Terminal_Ileum	1.79444e-05	0.00148256	-4.28904	NA	NA	NA	1	0	1	0	2	0.0231759	-3.93745	NA	NA	-0.242152	4.49105	NA	NA	0.98151	8.2353e-05	NA	NA	0.808662	7.08719e-06	NA	NA	0.988313	0.00236087	NA	NA	0.973902	0.000536732	NA	NA
CORO7-PAM16	9.0195e-05	0.00285092	3.91556		NA	NA	NA	Spleen	1.79444e-05	0.00145856	-4.28904	NA	NA	NA	1	0	1	0	2	0.0231759	-3.93745	NA	NA	-0.242152	4.49105	NA	NA	0.98151	8.2353e-05	NA	NA	0.808662	7.08719e-06	NA	NA	0.988313	0.00236087	NA	NA	0.973193	0.000513994	NA	NA
CORO7-PAM16	9.0195e-05	0.00285092	3.91556		NA	NA	NA	Stomach	9.13344e-05	0.00547156	3.91253	NA	NA	NA	1	0	1	0	2	0.0231759	-3.93745	NA	NA	-0.1006	-4.15443	NA	NA	0.98151	8.2353e-05	NA	NA	0.919868	3.26099e-05	NA	NA	0.988313	0.00236087	NA	NA	0.99308	0.00211934	NA	NA
CORO7-PAM16	9.0195e-05	0.00285092	3.91556		NA	NA	NA	Testis	1.79444e-05	0.00175778	-4.28904	NA	NA	NA	1	0	1	0	2	0.0231759	-3.93745	NA	NA	-0.242152	4.49105	NA	NA	0.98151	8.2353e-05	NA	NA	0.808662	7.08719e-06	NA	NA	0.988313	0.00236087	NA	NA	0.977967	0.00063979	NA	NA
CORO7-PAM16	9.0195e-05	0.00285092	3.91556		NA	NA	NA	Thyroid	9.13344e-05	0.00522921	3.91253	NA	NA	NA	1	0	1	0	2	0.0231759	-3.93745	NA	NA	-0.1006	-4.15443	NA	NA	0.98151	8.2353e-05	NA	NA	0.919868	3.26099e-05	NA	NA	0.988313	0.00236087	NA	NA	0.988711	0.00192617	NA	NA
CORO7-PAM16	9.0195e-05	0.00285092	3.91556		NA	NA	NA	Uterus	1.79444e-05	0.00151033	-4.28904	NA	NA	NA	1	0	1	0	2	0.0231759	-3.93745	NA	NA	-0.242152	4.49105	NA	NA	0.98151	8.2353e-05	NA	NA	0.808662	7.08719e-06	NA	NA	0.988313	0.00236087	NA	NA	0.974418	0.000551477	NA	NA
CORO7-PAM16	9.0195e-05	0.00285092	3.91556		NA	NA	NA	Vagina	1.79444e-05	0.00157805	-4.28904	NA	NA	NA	1	0	1	0	2	0.0231759	-3.93745	NA	NA	-0.242152	4.49105	NA	NA	0.98151	8.2353e-05	NA	NA	0.808662	7.08719e-06	NA	NA	0.988313	0.00236087	NA	NA	0.976877	0.000569211	NA	NA
CORO7-PAM16	9.0195e-05	0.00285092	3.91556		NA	NA	NA	smultixcan	1.79444e-05	0.00140026	-4.28904	NA	NA	NA	1	0	1	0	2	0.0231759	-3.93745	NA	NA	-0.242152	4.49105	NA	NA	0.98151	8.2353e-05	NA	NA	0.808662	7.08719e-06	NA	NA	0.988313	0.00236087	NA	NA	0.970356	0.000538049	NA	NA
GRIN3B	9.1317e-05	0.00287526	3.91258	Heart_Atrial_Appendage	0.000191396	0.00884521	3.73011		NA	NA	NA	NA	NA	NA	1	1	0	0	2	-0.747569	-4.04084	2.16642	-3.18217	NA	NA	NA	NA	0.45472	5.326e-05	0.0302792	0.00146178	NA	NA	NA	NA	0.815899	0.00165922	0.480346	0.0344073	NA	NA	NA	NA
GRIN3B	9.1317e-05	0.00287526	3.91258	Heart_Left_Ventricle	1.29452e-09	3.73753e-07	-6.06808		NA	NA	NA	NA	NA	NA	1	1	0	0	2	-0.747569	-4.04084	-0.321846	6.31442	NA	NA	NA	NA	0.45472	5.326e-05	0.747569	2.71176e-10	NA	NA	NA	NA	0.815899	0.00165922	0.972725	8.16526e-08	NA	NA	NA	NA
GRIN3B	9.1317e-05	0.00287526	3.91258	Skin_Sun_Exposed_Lower_leg	7.66624e-06	0.00076753	4.4743		NA	NA	NA	NA	NA	NA	1	1	0	0	2	-0.747569	-4.04084	1.13011	-4.13019	NA	NA	NA	NA	0.45472	5.326e-05	0.25843	3.62466e-05	NA	NA	NA	NA	0.815899	0.00165922	0.84074	0.00254909	NA	NA	NA	NA
GRIN3B	9.1317e-05	0.00287526	3.91258	smultixcan	8.70913e-07	6.76259e-05	0.354042		NA	NA	NA	NA	NA	NA	1	1	0	0	2	-0.747569	-4.04084	0.262434	-0.237411	NA	NA	NA	NA	0.45472	5.326e-05	0.0479644	1.56392e-06	NA	NA	NA	NA	0.815899	0.00165922	0.447333	8.40082e-05	NA	NA	NA	NA
FAM160B2	9.8445e-05	0.00304609	3.89439	Breast_Mammary_Tissue	2.26037e-05	0.00207285	-4.23749		NA	NA	NA	NA	NA	NA	1	1	0	0	2	-2.09894	-3.23983	-1.70668	3.94373	NA	NA	NA	NA	0.035822	0.001196	0.0878819	8.02226e-05	NA	NA	NA	NA	0.432389	0.0171127	0.676354	0.00483332	NA	NA	NA	NA
FAM160B2	9.8445e-05	0.00304609	3.89439	Colon_Transverse	0.000137978	0.00715282	-3.81176		NA	NA	NA	NA	NA	NA	1	1	0	0	2	-2.09894	-3.23983	-1.0745	3.76981	NA	NA	NA	NA	0.035822	0.001196	0.282599	0.000163371	NA	NA	NA	NA	0.432389	0.0171127	0.845533	0.00797475	NA	NA	NA	NA
FAM160B2	9.8445e-05	0.00304609	3.89439	Esophagus_Mucosa	0.000162169	0.00832041	-3.77165		NA	NA	NA	NA	NA	NA	1	1	0	0	2	-2.09894	-3.23983	-0.702878	3.78477	NA	NA	NA	NA	0.035822	0.001196	0.482132	0.000153851	NA	NA	NA	NA	0.432389	0.0171127	0.924682	0.00758029	NA	NA	NA	NA
FAM160B2	9.8445e-05	0.00304609	3.89439	Lung	0.000202421	0.00888235	-3.71598		NA	NA	NA	NA	NA	NA	1	1	0	0	2	-2.09894	-3.23983	-1.70051	3.35756	NA	NA	NA	NA	0.035822	0.001196	0.0890352	0.000786332	NA	NA	NA	NA	0.432389	0.0171127	0.656798	0.0231693	NA	NA	NA	NA
FAM160B2	9.8445e-05	0.00304609	3.89439	Whole_Blood	5.2901e-06	0.000591235	4.55294		NA	NA	NA	NA	NA	NA	1	1	0	0	2	-2.09894	-3.23983	0.747988	-2.57521	NA	NA	NA	NA	0.035822	0.001196	0.454467	0.0100178	NA	NA	NA	NA	0.432389	0.0171127	0.910886	0.117478	NA	NA	NA	NA
RCN2	9.8691e-05	0.00304747	3.89379	Brain_Amygdala	1.30525e-07	3.09942e-05	5.27811		NA	NA	NA	NA	NA	NA	1	1	0	0	2	0.972102	-4.14228	1.51104	-5.0606	NA	NA	NA	NA	0.331	3.4387e-05	0.130779	4.17938e-07	NA	NA	NA	NA	0.774459	0.00118414	0.739947	7.54517e-05	NA	NA	NA	NA
RCN2	9.8691e-05	0.00304747	3.89379	Brain_Anterior_cingulate_cortex_BA24	1.32707e-07	2.98391e-05	5.27507		NA	NA	NA	NA	NA	NA	1	1	0	0	2	0.972102	-4.14228	1.50902	-5.05809	NA	NA	NA	NA	0.331	3.4387e-05	0.131295	4.23484e-07	NA	NA	NA	NA	0.774459	0.00118414	0.754304	6.25616e-05	NA	NA	NA	NA
RCN2	9.8691e-05	0.00304747	3.89379	Brain_Caudate_basal_ganglia	0.000159913	0.00915046	3.77515		NA	NA	NA	NA	NA	NA	1	1	0	0	2	0.972102	-4.14228	1.16778	-3.58429	NA	NA	NA	NA	0.331	3.4387e-05	0.242894	0.000337994	NA	NA	NA	NA	0.774459	0.00118414	0.826408	0.0142467	NA	NA	NA	NA
RCN2	9.8691e-05	0.00304747	3.89379	Brain_Frontal_Cortex_BA9	1.30525e-07	2.87217e-05	5.27811		NA	NA	NA	NA	NA	NA	1	1	0	0	2	0.972102	-4.14228	1.51104	-5.0606	NA	NA	NA	NA	0.331	3.4387e-05	0.130779	4.17938e-07	NA	NA	NA	NA	0.774459	0.00118414	0.755	5.64216e-05	NA	NA	NA	NA
RCN2	9.8691e-05	0.00304747	3.89379	Brain_Putamen_basal_ganglia	1.33936e-07	2.48558e-05	5.27338		NA	NA	NA	NA	NA	NA	1	1	0	0	2	0.972102	-4.14228	1.5079	-5.05668	NA	NA	NA	NA	0.331	3.4387e-05	0.13158	4.26609e-07	NA	NA	NA	NA	0.774459	0.00118414	0.753519	6.15581e-05	NA	NA	NA	NA
RCN2	9.8691e-05	0.00304747	3.89379	Nerve_Tibial	1.44426e-07	3.0523e-05	5.25953		NA	NA	NA	NA	NA	NA	1	1	0	0	2	0.972102	-4.14228	1.49053	-5.04805	NA	NA	NA	NA	0.331	3.4387e-05	0.136084	4.46352e-07	NA	NA	NA	NA	0.774459	0.00118414	0.721354	6.66977e-05	NA	NA	NA	NA
RCN2	9.8691e-05	0.00304747	3.89379	Pituitary	1.30525e-07	2.97776e-05	5.27811		NA	NA	NA	NA	NA	NA	1	1	0	0	2	0.972102	-4.14228	1.51104	-5.0606	NA	NA	NA	NA	0.331	3.4387e-05	0.130779	4.17938e-07	NA	NA	NA	NA	0.774459	0.00118414	0.773418	5.76708e-05	NA	NA	NA	NA
RCN2	9.8691e-05	0.00304747	3.89379	Skin_Not_Sun_Exposed_Suprapubic	1.30525e-07	2.6979e-05	-5.27811		NA	NA	NA	NA	NA	NA	1	1	0	0	2	0.972102	-4.14228	-1.51104	5.0606	NA	NA	NA	NA	0.331	3.4387e-05	0.130779	4.17938e-07	NA	NA	NA	NA	0.774459	0.00118414	0.736706	5.5058e-05	NA	NA	NA	NA
RCN2	9.8691e-05	0.00304747	3.89379	Stomach	1.30525e-07	2.50139e-05	-5.27811		NA	NA	NA	NA	NA	NA	1	1	0	0	2	0.972102	-4.14228	-1.51104	5.0606	NA	NA	NA	NA	0.331	3.4387e-05	0.130779	4.17938e-07	NA	NA	NA	NA	0.774459	0.00118414	0.724784	5.60036e-05	NA	NA	NA	NA
RCN2	9.8691e-05	0.00304747	3.89379	smultixcan	4.13134e-06	0.000242837	1.18645		NA	NA	NA	NA	NA	NA	1	1	0	0	2	0.972102	-4.14228	0.778336	-0.851966	NA	NA	NA	NA	0.331	3.4387e-05	0.463304	2.6083e-05	NA	NA	NA	NA	0.774459	0.00118414	0.854993	0.000908573	NA	NA	NA	NA
TPH1	0.00010082	0.00310398	-3.88861	Brain_Amygdala	3.10425e-05	0.00271573	-4.16568		NA	NA	NA	NA	NA	NA	1	1	0	0	2	1.9435	3.56606	-1.8626	3.77141	NA	NA	NA	NA	0.051956	0.00036239	0.0625181	0.000162328	NA	NA	NA	NA	0.492314	0.0072996	0.645173	0.00883234	NA	NA	NA	NA
TPH1	0.00010082	0.00310398	-3.88861	Brain_Anterior_cingulate_cortex_BA24	3.10425e-05	0.0024278	-4.16568		NA	NA	NA	NA	NA	NA	1	1	0	0	2	1.9435	3.56606	-1.8626	3.77141	NA	NA	NA	NA	0.051956	0.00036239	0.0625181	0.000162328	NA	NA	NA	NA	0.492314	0.0072996	0.67281	0.00854113	NA	NA	NA	NA
TPH1	0.00010082	0.00310398	-3.88861	Brain_Caudate_basal_ganglia	3.10425e-05	0.00253541	-4.16568		NA	NA	NA	NA	NA	NA	1	1	0	0	2	1.9435	3.56606	-1.8626	3.77141	NA	NA	NA	NA	0.051956	0.00036239	0.0625181	0.000162328	NA	NA	NA	NA	0.492314	0.0072996	0.634011	0.008309	NA	NA	NA	NA
TPH1	0.00010082	0.00310398	-3.88861	Brain_Cortex	3.10425e-05	0.0027007	-4.16568		NA	NA	NA	NA	NA	NA	1	1	0	0	2	1.9435	3.56606	-1.8626	3.77141	NA	NA	NA	NA	0.051956	0.00036239	0.0625181	0.000162328	NA	NA	NA	NA	0.492314	0.0072996	0.656413	0.0088096	NA	NA	NA	NA
TPH1	0.00010082	0.00310398	-3.88861	Brain_Frontal_Cortex_BA9	3.10425e-05	0.002388	-4.16568		NA	NA	NA	NA	NA	NA	1	1	0	0	2	1.9435	3.56606	-1.8626	3.77141	NA	NA	NA	NA	0.051956	0.00036239	0.0625181	0.000162328	NA	NA	NA	NA	0.492314	0.0072996	0.657893	0.00796071	NA	NA	NA	NA
TPH1	0.00010082	0.00310398	-3.88861	Brain_Putamen_basal_ganglia	3.10425e-05	0.00240036	-4.16568		NA	NA	NA	NA	NA	NA	1	1	0	0	2	1.9435	3.56606	-1.8626	3.77141	NA	NA	NA	NA	0.051956	0.00036239	0.0625181	0.000162328	NA	NA	NA	NA	0.492314	0.0072996	0.656049	0.00777579	NA	NA	NA	NA
GPX8	0.00010098	0.00310398	-3.88822	Adipose_Visceral_Omentum	0.000119986	0.00632803	-3.84615		NA	NA	NA	NA	NA	NA	1	1	0	0	2	-0.108701	3.90444	-0.686066	3.81428	NA	NA	NA	NA	0.91344	9.4443e-05	0.492671	0.000136579	NA	NA	NA	NA	0.954288	0.00262181	0.924918	0.00664421	NA	NA	NA	NA
GPX8	0.00010098	0.00310398	-3.88822	Artery_Coronary	3.44273e-05	0.00278576	-4.14201		NA	NA	NA	NA	NA	NA	1	1	0	0	2	-0.108701	3.90444	-0.371392	4.2279	NA	NA	NA	NA	0.91344	9.4443e-05	0.710346	2.35879e-05	NA	NA	NA	NA	0.954288	0.00262181	0.969186	0.0019174	NA	NA	NA	NA
GPX8	0.00010098	0.00310398	-3.88822	Artery_Tibial	3.44273e-05	0.00251702	-4.14201		NA	NA	NA	NA	NA	NA	1	1	0	0	2	-0.108701	3.90444	-0.371392	4.2279	NA	NA	NA	NA	0.91344	9.4443e-05	0.710346	2.35879e-05	NA	NA	NA	NA	0.954288	0.00262181	0.975733	0.00174646	NA	NA	NA	NA
GPX8	0.00010098	0.00310398	-3.88822	Esophagus_Muscularis	0.000119986	0.00581683	-3.84615		NA	NA	NA	NA	NA	NA	1	1	0	0	2	-0.108701	3.90444	-0.686066	3.81428	NA	NA	NA	NA	0.91344	9.4443e-05	0.492671	0.000136579	NA	NA	NA	NA	0.954288	0.00262181	0.917535	0.00643331	NA	NA	NA	NA
ICOS	0.00010262	0.00314672	-3.88431	Adipose_Subcutaneous	8.44381e-07	0.000131115	4.92482		NA	NA	NA	NA	NA	NA	1	1	0	0	2	1.5498	4.10602	0.967592	-4.87809	NA	NA	NA	NA	0.12119	4.0254e-05	0.333248	1.0712e-06	NA	NA	NA	NA	0.618923	0.00132232	0.85378	0.000132623	NA	NA	NA	NA
ICOS	0.00010262	0.00314672	-3.88431	Nerve_Tibial	7.95842e-07	0.000127346	4.93638		NA	NA	NA	NA	NA	NA	1	1	0	0	2	1.5498	4.10602	0.978246	-4.88648	NA	NA	NA	NA	0.12119	4.0254e-05	0.327953	1.02653e-06	NA	NA	NA	NA	0.618923	0.00132232	0.853812	0.000138205	NA	NA	NA	NA
ICOS	0.00010262	0.00314672	-3.88431	Pituitary	2.02338e-05	0.00186544	4.2623		NA	NA	NA	NA	NA	NA	1	1	0	0	2	1.5498	4.10602	0.579178	-4.31601	NA	NA	NA	NA	0.12119	4.0254e-05	0.562469	1.58877e-05	NA	NA	NA	NA	0.618923	0.00132232	0.944045	0.00132121	NA	NA	NA	NA
ICOS	0.00010262	0.00314672	-3.88431	smultixcan	5.51545e-06	0.000306231	3.57678		NA	NA	NA	NA	NA	NA	1	1	0	0	2	1.5498	4.10602	1.01685	-3.42831	NA	NA	NA	NA	0.12119	4.0254e-05	0.543842	6.80373e-06	NA	NA	NA	NA	0.618923	0.00132232	0.883797	0.000292627	NA	NA	NA	NA
WNT11	0.00010291	0.00315012	3.88363		NA	NA	NA	Nerve_Tibial	3.78174e-05	0.00280645	-4.12043	NA	NA	NA	1	0	1	0	2	-1.28398	4.66223	NA	NA	0.757474	4.4384	NA	NA	0.19915	3.128e-06	NA	NA	0.448766	9.06316e-06	NA	NA	0.697804	0.000162692	NA	NA	0.904848	0.000701921	NA	NA
WNT11	0.00010291	0.00315012	3.88363		NA	NA	NA	smultixcan	3.78174e-05	0.00253995	-4.12043	NA	NA	NA	1	0	1	0	2	-1.28398	4.66223	NA	NA	0.479834	0.143174	NA	NA	0.19915	3.128e-06	NA	NA	0.596719	0.0689666	NA	NA	0.697804	0.000162692	NA	NA	0.930427	0.332584	NA	NA
NKX2-2	0.00010672	0.00323858	3.87478	Brain_Nucleus_accumbens_basal_ganglia	8.00613e-07	0.000135389	4.93522		NA	NA	NA	NA	NA	NA	1	1	0	0	2	-2.30952	2.81646	2.56735	-4.34572	NA	NA	NA	NA	0.020915	0.0048556	0.0102478	1.38822e-05	NA	NA	NA	NA	0.354103	0.0449087	0.347075	0.00125485	NA	NA	NA	NA
NKX2-2	0.00010672	0.00323858	3.87478	Colon_Transverse	1.08019e-05	0.00101168	4.40047		NA	NA	NA	NA	NA	NA	1	1	0	0	2	-2.30952	2.81646	2.4638	-3.77333	NA	NA	NA	NA	0.020915	0.0048556	0.0137472	0.000161081	NA	NA	NA	NA	0.354103	0.0449087	0.390827	0.0079378	NA	NA	NA	NA
NKX2-2	0.00010672	0.00323858	3.87478	smultixcan	1.34791e-05	0.000624758	2.2908		NA	NA	NA	NA	NA	NA	1	1	0	0	2	-2.30952	2.81646	0.543647	-2.25187	NA	NA	NA	NA	0.020915	0.0048556	0.020775	0.000197576	NA	NA	NA	NA	0.354103	0.0449087	0.336306	0.00460292	NA	NA	NA	NA
C1orf234	0.00010727	0.00324967	-3.87353	smultixcan	0.000267423	0.00669925	3.64497		NA	NA	NA	NA	NA	NA	1	1	0	0	2	-0.661144	-3.63581	0.724417	-3.15116	NA	NA	NA	NA	0.50852	0.00027711	0.677007	0.00104874	NA	NA	NA	NA	0.832056	0.00604649	0.926179	0.0161389	NA	NA	NA	NA
KIF3B	0.0001091	0.00327691	-3.86941	Esophagus_Muscularis	1.08491e-06	0.000154904	-4.87558		NA	NA	NA	NA	NA	NA	1	1	0	0	2	-1.1133	3.88099	0.818059	5.44168	NA	NA	NA	NA	0.26558	0.00010403	0.413323	5.27798e-08	NA	NA	NA	NA	0.745928	0.00281456	0.895743	9.10452e-06	NA	NA	NA	NA
KIF3B	0.0001091	0.00327691	-3.86941	smultixcan	3.4672e-06	0.000209055	-0.651966		NA	NA	NA	NA	NA	NA	1	1	0	0	2	-1.1133	3.88099	-0.309274	0.323049	NA	NA	NA	NA	0.26558	0.00010403	0.00545641	1.05081e-06	NA	NA	NA	NA	0.745928	0.00281456	0.186021	6.01418e-05	NA	NA	NA	NA
CCL21	0.00011	0.0032927	-3.8674	Artery_Aorta	0.000108915	0.00697258	-3.86982		NA	NA	NA	NA	NA	NA	1	1	0	0	2	-1.04546	-4.3991	1.04543	4.39913	NA	NA	NA	NA	0.29581	1.087e-05	0.295824	1.08686e-05	NA	NA	NA	NA	0.758688	0.00045649	0.855573	0.00101654	NA	NA	NA	NA
CCL21	0.00011	0.0032927	-3.8674	Brain_Caudate_basal_ganglia	0.000108915	0.00687892	-3.86982		NA	NA	NA	NA	NA	NA	1	1	0	0	2	-1.04546	-4.3991	1.04543	4.39913	NA	NA	NA	NA	0.29581	1.087e-05	0.295824	1.08686e-05	NA	NA	NA	NA	0.758688	0.00045649	0.84844	0.00101777	NA	NA	NA	NA
CCL21	0.00011	0.0032927	-3.8674	Brain_Cerebellar_Hemisphere	0.000108915	0.00749908	-3.86982		NA	NA	NA	NA	NA	NA	1	1	0	0	2	-1.04546	-4.3991	1.04543	4.39913	NA	NA	NA	NA	0.29581	1.087e-05	0.295824	1.08686e-05	NA	NA	NA	NA	0.758688	0.00045649	0.861441	0.00100076	NA	NA	NA	NA
CCL21	0.00011	0.0032927	-3.8674	Brain_Spinal_cord_cervical_c-1	0.000108915	0.0065088	-3.86982		NA	NA	NA	NA	NA	NA	1	1	0	0	2	-1.04546	-4.3991	1.04543	4.39913	NA	NA	NA	NA	0.29581	1.087e-05	0.295824	1.08686e-05	NA	NA	NA	NA	0.758688	0.00045649	0.850497	0.00100429	NA	NA	NA	NA
CCL21	0.00011	0.0032927	-3.8674	Heart_Left_Ventricle	0.000108915	0.00581654	-3.86982		NA	NA	NA	NA	NA	NA	1	1	0	0	2	-1.04546	-4.3991	1.04543	4.39913	NA	NA	NA	NA	0.29581	1.087e-05	0.295824	1.08686e-05	NA	NA	NA	NA	0.758688	0.00045649	0.852756	0.000888273	NA	NA	NA	NA
CCL21	0.00011	0.0032927	-3.8674	Ovary	0.000108915	0.00691154	3.86982		NA	NA	NA	NA	NA	NA	1	1	0	0	2	-1.04546	-4.3991	-1.04543	-4.39913	NA	NA	NA	NA	0.29581	1.087e-05	0.295824	1.08686e-05	NA	NA	NA	NA	0.758688	0.00045649	0.834072	0.000961128	NA	NA	NA	NA
CCL21	0.00011	0.0032927	-3.8674	Whole_Blood	0.000108915	0.00553299	-3.86982		NA	NA	NA	NA	NA	NA	1	1	0	0	2	-1.04546	-4.3991	1.04543	4.39913	NA	NA	NA	NA	0.29581	1.087e-05	0.295824	1.08686e-05	NA	NA	NA	NA	0.758688	0.00045649	0.840496	0.000877478	NA	NA	NA	NA
CCL21	0.00011	0.0032927	-3.8674	smultixcan	0.000398764	0.00907711	-0.647638		NA	NA	NA	NA	NA	NA	1	1	0	0	2	-1.04546	-4.3991	-0.548899	0.510793	NA	NA	NA	NA	0.29581	1.087e-05	0.033527	7.18289e-05	NA	NA	NA	NA	0.758688	0.00045649	0.394093	0.00208562	NA	NA	NA	NA
C1orf106	0.00011031	0.00329638	3.86672	Skin_Not_Sun_Exposed_Suprapubic	0.000125443	0.00770379	-3.83524		NA	NA	NA	NA	NA	NA	1	1	0	0	2	-0.783796	-4.09154	0.0186955	4.03471	NA	NA	NA	NA	0.43316	4.2852e-05	0.985084	5.467e-05	NA	NA	NA	NA	0.81133	0.001395	0.997425	0.0039128	NA	NA	NA	NA
CGA	0.0001117	0.00332662	3.86366	Breast_Mammary_Tissue	3.23444e-05	0.00259987	-4.1563		NA	NA	NA	NA	NA	NA	1	1	0	0	2	-2.25526	-3.1085	-1.8039	3.78588	NA	NA	NA	NA	0.024117	0.0018804	0.0712466	0.000153164	NA	NA	NA	NA	0.371447	0.0233722	0.646289	0.00759307	NA	NA	NA	NA
CGA	0.0001117	0.00332662	3.86366	Esophagus_Gastroesophageal_Junction	3.26933e-05	0.00256564	-4.15385		NA	NA	NA	NA	NA	NA	1	1	0	0	2	-2.25526	-3.1085	-1.62886	3.84192	NA	NA	NA	NA	0.024117	0.0018804	0.103342	0.000122073	NA	NA	NA	NA	0.371447	0.0233722	0.71435	0.00621452	NA	NA	NA	NA
CGA	0.0001117	0.00332662	3.86366	Liver	3.26933e-05	0.00292106	4.15385		NA	NA	NA	NA	NA	NA	1	1	0	0	2	-2.25526	-3.1085	1.62886	-3.84192	NA	NA	NA	NA	0.024117	0.0018804	0.103342	0.000122073	NA	NA	NA	NA	0.371447	0.0233722	0.684723	0.00626862	NA	NA	NA	NA
CGA	0.0001117	0.00332662	3.86366	Nerve_Tibial	3.26933e-05	0.00275956	-4.15385		NA	NA	NA	NA	NA	NA	1	1	0	0	2	-2.25526	-3.1085	-1.62886	3.84192	NA	NA	NA	NA	0.024117	0.0018804	0.103342	0.000122073	NA	NA	NA	NA	0.371447	0.0233722	0.681979	0.00643409	NA	NA	NA	NA
CGA	0.0001117	0.00332662	3.86366	smultixcan	0.000208842	0.00554183	-0.182372		NA	NA	NA	NA	NA	NA	1	1	0	0	2	-2.25526	-3.1085	-1.13984	-0.157681	NA	NA	NA	NA	0.024117	0.0018804	0.0319695	0.0019829	NA	NA	NA	NA	0.371447	0.0233722	0.389286	0.025227	NA	NA	NA	NA
SLC7A10	0.00011252	0.00333974	3.86188	Artery_Aorta	2.36384e-14	2.01773e-11	-7.62911		NA	NA	NA	NA	NA	NA	1	1	0	0	2	0.740874	4.5736	-0.522847	7.89973	NA	NA	NA	NA	0.45877	4.7942e-06	0.601081	2.79505e-15	NA	NA	NA	NA	0.818104	0.000229564	0.954644	2.06061e-12	NA	NA	NA	NA
SLC7A10	0.00011252	0.00333974	3.86188	Brain_Hippocampus	2.36384e-14	2.13738e-11	7.62911		NA	NA	NA	NA	NA	NA	1	1	0	0	2	0.740874	4.5736	0.522847	-7.89973	NA	NA	NA	NA	0.45877	4.7942e-06	0.601081	2.79505e-15	NA	NA	NA	NA	0.818104	0.000229564	0.94856	3.20061e-12	NA	NA	NA	NA
SLC7A10	0.00011252	0.00333974	3.86188	Brain_Substantia_nigra	2.36384e-14	1.13047e-11	7.62911		NA	NA	NA	NA	NA	NA	1	1	0	0	2	0.740874	4.5736	0.522847	-7.89973	NA	NA	NA	NA	0.45877	4.7942e-06	0.601081	2.79505e-15	NA	NA	NA	NA	0.818104	0.000229564	0.944927	1.55684e-12	NA	NA	NA	NA
SLC7A10	0.00011252	0.00333974	3.86188	Heart_Atrial_Appendage	2.36384e-14	1.15828e-11	7.62911		NA	NA	NA	NA	NA	NA	1	1	0	0	2	0.740874	4.5736	0.522847	-7.89973	NA	NA	NA	NA	0.45877	4.7942e-06	0.601081	2.79505e-15	NA	NA	NA	NA	0.818104	0.000229564	0.952929	1.61341e-12	NA	NA	NA	NA
SLC7A10	0.00011252	0.00333974	3.86188	Lung	1.60881e-08	3.7293e-06	5.64954		NA	NA	NA	NA	NA	NA	1	1	0	0	2	0.740874	4.5736	-0.1494	-3.70061	NA	NA	NA	NA	0.45877	4.7942e-06	0.881238	0.000215083	NA	NA	NA	NA	0.818104	0.000229564	0.988675	0.00936687	NA	NA	NA	NA
SLC7A10	0.00011252	0.00333974	3.86188	Spleen	2.36384e-14	1.75142e-11	-7.62911		NA	NA	NA	NA	NA	NA	1	1	0	0	2	0.740874	4.5736	-0.522847	7.89973	NA	NA	NA	NA	0.45877	4.7942e-06	0.601081	2.79505e-15	NA	NA	NA	NA	0.818104	0.000229564	0.943392	2.59681e-12	NA	NA	NA	NA
SLC7A10	0.00011252	0.00333974	3.86188	smultixcan	1.01151e-12	2.44658e-10	0.795744		NA	NA	NA	NA	NA	NA	1	1	0	0	2	0.740874	4.5736	-0.334546	1.05697	NA	NA	NA	NA	0.45877	4.7942e-06	0.277454	2.43735e-15	NA	NA	NA	NA	0.818104	0.000229564	0.746621	7.08651e-13	NA	NA	NA	NA
HIST1H2BF	0.00011298	0.00334775	-3.86088	Esophagus_Gastroesophageal_Junction	3.81606e-05	0.00285857	4.11834		NA	NA	NA	NA	NA	NA	1	1	0	0	2	-2.19894	-4.69644	3.11225	-3.33348	NA	NA	NA	NA	0.027882	2.6474e-06	0.00185668	0.000857675	NA	NA	NA	NA	0.394918	0.000139702	0.168759	0.0244493	NA	NA	NA	NA
HIST1H2BF	0.00011298	0.00334775	-3.86088	Pituitary	3.81606e-05	0.00306445	4.11834		NA	NA	NA	NA	NA	NA	1	1	0	0	2	-2.19894	-4.69644	3.11225	-3.33348	NA	NA	NA	NA	0.027882	2.6474e-06	0.00185668	0.000857675	NA	NA	NA	NA	0.394918	0.000139702	0.183768	0.0260141	NA	NA	NA	NA
HIST1H2BF	0.00011298	0.00334775	-3.86088	Thyroid	2.90422e-05	0.00227961	4.18085		NA	NA	NA	NA	NA	NA	1	1	0	0	2	-2.19894	-4.69644	2.20696	-3.6889	NA	NA	NA	NA	0.027882	2.6474e-06	0.027317	0.000225225	NA	NA	NA	NA	0.394918	0.000139702	0.488302	0.0098353	NA	NA	NA	NA
HIST1H2BF	0.00011298	0.00334775	-3.86088	smultixcan	9.25868e-06	0.000460885	2.35832		NA	NA	NA	NA	NA	NA	1	1	0	0	2	-2.19894	-4.69644	0.736146	-2.242	NA	NA	NA	NA	0.027882	2.6474e-06	0.0277671	0.00011553	NA	NA	NA	NA	0.394918	0.000139702	0.368311	0.00304256	NA	NA	NA	NA
MAP7	0.00011389	0.00336904	3.85892		NA	NA	NA	Adipose_Subcutaneous	5.18652e-05	0.00355554	-4.04706	NA	NA	NA	1	0	1	0	2	-0.575179	4.06335	NA	NA	-0.978299	3.93799	NA	NA	0.56517	4.8374e-05	NA	NA	0.327927	8.21686e-05	NA	NA	0.850286	0.00152273	NA	NA	0.858415	0.00421274	NA	NA
MAP7	0.00011389	0.00336904	3.85892		NA	NA	NA	Artery_Coronary	5.18652e-05	0.00357728	-4.04706	NA	NA	NA	1	0	1	0	2	-0.575179	4.06335	NA	NA	-0.978299	3.93799	NA	NA	0.56517	4.8374e-05	NA	NA	0.327927	8.21686e-05	NA	NA	0.850286	0.00152273	NA	NA	0.854177	0.0042419	NA	NA
MAP7	0.00011389	0.00336904	3.85892		NA	NA	NA	Artery_Tibial	5.18652e-05	0.00340922	-4.04706	NA	NA	NA	1	0	1	0	2	-0.575179	4.06335	NA	NA	-0.978299	3.93799	NA	NA	0.56517	4.8374e-05	NA	NA	0.327927	8.21686e-05	NA	NA	0.850286	0.00152273	NA	NA	0.862424	0.00396451	NA	NA
MAP7	0.00011389	0.00336904	3.85892		NA	NA	NA	Brain_Anterior_cingulate_cortex_BA24	5.18652e-05	0.0038538	-4.04706	NA	NA	NA	1	0	1	0	2	-0.575179	4.06335	NA	NA	-0.978299	3.93799	NA	NA	0.56517	4.8374e-05	NA	NA	0.327927	8.21686e-05	NA	NA	0.850286	0.00152273	NA	NA	0.875904	0.00493055	NA	NA
MAP7	0.00011389	0.00336904	3.85892		NA	NA	NA	Brain_Caudate_basal_ganglia	5.18652e-05	0.00370855	-4.04706	NA	NA	NA	1	0	1	0	2	-0.575179	4.06335	NA	NA	-0.978299	3.93799	NA	NA	0.56517	4.8374e-05	NA	NA	0.327927	8.21686e-05	NA	NA	0.850286	0.00152273	NA	NA	0.861634	0.00463948	NA	NA
MAP7	0.00011389	0.00336904	3.85892		NA	NA	NA	Brain_Cerebellar_Hemisphere	5.18652e-05	0.00334652	-4.04706	NA	NA	NA	1	0	1	0	2	-0.575179	4.06335	NA	NA	-0.978299	3.93799	NA	NA	0.56517	4.8374e-05	NA	NA	0.327927	8.21686e-05	NA	NA	0.850286	0.00152273	NA	NA	0.862778	0.00403233	NA	NA
MAP7	0.00011389	0.00336904	3.85892		NA	NA	NA	Brain_Cerebellum	5.18652e-05	0.00351832	-4.04706	NA	NA	NA	1	0	1	0	2	-0.575179	4.06335	NA	NA	-0.978299	3.93799	NA	NA	0.56517	4.8374e-05	NA	NA	0.327927	8.21686e-05	NA	NA	0.850286	0.00152273	NA	NA	0.858962	0.00402363	NA	NA
MAP7	0.00011389	0.00336904	3.85892		NA	NA	NA	Brain_Cortex	5.18652e-05	0.00362181	-4.04706	NA	NA	NA	1	0	1	0	2	-0.575179	4.06335	NA	NA	-0.978299	3.93799	NA	NA	0.56517	4.8374e-05	NA	NA	0.327927	8.21686e-05	NA	NA	0.850286	0.00152273	NA	NA	0.867743	0.00432542	NA	NA
MAP7	0.00011389	0.00336904	3.85892		NA	NA	NA	Brain_Spinal_cord_cervical_c-1	5.18652e-05	0.00407015	-4.04706	NA	NA	NA	1	0	1	0	2	-0.575179	4.06335	NA	NA	-0.978299	3.93799	NA	NA	0.56517	4.8374e-05	NA	NA	0.327927	8.21686e-05	NA	NA	0.850286	0.00152273	NA	NA	0.865289	0.00499889	NA	NA
MAP7	0.00011389	0.00336904	3.85892		NA	NA	NA	Colon_Sigmoid	5.18652e-05	0.00328425	-4.04706	NA	NA	NA	1	0	1	0	2	-0.575179	4.06335	NA	NA	-0.978299	3.93799	NA	NA	0.56517	4.8374e-05	NA	NA	0.327927	8.21686e-05	NA	NA	0.850286	0.00152273	NA	NA	0.865897	0.00395315	NA	NA
MAP7	0.00011389	0.00336904	3.85892		NA	NA	NA	Esophagus_Gastroesophageal_Junction	5.18652e-05	0.00343617	-4.04706	NA	NA	NA	1	0	1	0	2	-0.575179	4.06335	NA	NA	-0.978299	3.93799	NA	NA	0.56517	4.8374e-05	NA	NA	0.327927	8.21686e-05	NA	NA	0.850286	0.00152273	NA	NA	0.865532	0.0041111	NA	NA
MAP7	0.00011389	0.00336904	3.85892		NA	NA	NA	Pancreas	5.18652e-05	0.0037951	4.04706	NA	NA	NA	1	0	1	0	2	-0.575179	4.06335	NA	NA	0.978299	-3.93799	NA	NA	0.56517	4.8374e-05	NA	NA	0.327927	8.21686e-05	NA	NA	0.850286	0.00152273	NA	NA	0.859441	0.00427435	NA	NA
MAP7	0.00011389	0.00336904	3.85892		NA	NA	NA	Pituitary	5.18652e-05	0.0037632	-4.04706	NA	NA	NA	1	0	1	0	2	-0.575179	4.06335	NA	NA	-0.978299	3.93799	NA	NA	0.56517	4.8374e-05	NA	NA	0.327927	8.21686e-05	NA	NA	0.850286	0.00152273	NA	NA	0.869774	0.0042058	NA	NA
MAP7	0.00011389	0.00336904	3.85892		NA	NA	NA	Prostate	5.18652e-05	0.00356728	-4.04706	NA	NA	NA	1	0	1	0	2	-0.575179	4.06335	NA	NA	-0.978299	3.93799	NA	NA	0.56517	4.8374e-05	NA	NA	0.327927	8.21686e-05	NA	NA	0.850286	0.00152273	NA	NA	0.869779	0.00420693	NA	NA
MAP7	0.00011389	0.00336904	3.85892		NA	NA	NA	Skin_Not_Sun_Exposed_Suprapubic	5.18652e-05	0.00367821	-4.04706	NA	NA	NA	1	0	1	0	2	-0.575179	4.06335	NA	NA	-0.978299	3.93799	NA	NA	0.56517	4.8374e-05	NA	NA	0.327927	8.21686e-05	NA	NA	0.850286	0.00152273	NA	NA	0.869543	0.00421353	NA	NA
MAP7	0.00011389	0.00336904	3.85892		NA	NA	NA	Small_Intestine_Terminal_Ileum	5.18652e-05	0.00347569	-4.04706	NA	NA	NA	1	0	1	0	2	-0.575179	4.06335	NA	NA	-0.978299	3.93799	NA	NA	0.56517	4.8374e-05	NA	NA	0.327927	8.21686e-05	NA	NA	0.850286	0.00152273	NA	NA	0.871888	0.00408785	NA	NA
MAP7	0.00011389	0.00336904	3.85892		NA	NA	NA	Stomach	5.18652e-05	0.00356178	-4.04706	NA	NA	NA	1	0	1	0	2	-0.575179	4.06335	NA	NA	-0.978299	3.93799	NA	NA	0.56517	4.8374e-05	NA	NA	0.327927	8.21686e-05	NA	NA	0.850286	0.00152273	NA	NA	0.864262	0.00443663	NA	NA
MAP7	0.00011389	0.00336904	3.85892		NA	NA	NA	Testis	5.18652e-05	0.00398038	-4.04706	NA	NA	NA	1	0	1	0	2	-0.575179	4.06335	NA	NA	-0.978299	3.93799	NA	NA	0.56517	4.8374e-05	NA	NA	0.327927	8.21686e-05	NA	NA	0.850286	0.00152273	NA	NA	0.864721	0.00477427	NA	NA
MAP7	0.00011389	0.00336904	3.85892		NA	NA	NA	Thyroid	5.18652e-05	0.00336228	-4.04706	NA	NA	NA	1	0	1	0	2	-0.575179	4.06335	NA	NA	-0.978299	3.93799	NA	NA	0.56517	4.8374e-05	NA	NA	0.327927	8.21686e-05	NA	NA	0.850286	0.00152273	NA	NA	0.858934	0.00397879	NA	NA
MAP7	0.00011389	0.00336904	3.85892		NA	NA	NA	smultixcan	5.18652e-05	0.00327	-3.62105	NA	NA	NA	1	0	1	0	2	-0.575179	4.06335	NA	NA	-0.87532	3.52346	NA	NA	0.56517	4.8374e-05	NA	NA	0.327927	8.21686e-05	NA	NA	0.850286	0.00152273	NA	NA	0.847654	0.00400956	NA	NA
CDHR4	0.000115	0.00339617	3.85655	Artery_Aorta	2.9459e-06	0.000419095	-4.67456		NA	NA	NA	NA	NA	NA	1	1	0	0	2	-1.91588	-4.73027	1.70102	5.45877	NA	NA	NA	NA	0.055381	2.2422e-06	0.0889385	4.79436e-08	NA	NA	NA	NA	0.502601	0.000121146	0.655951	1.04334e-05	NA	NA	NA	NA
CDHR4	0.000115	0.00339617	3.85655	Esophagus_Mucosa	4.82427e-05	0.00358995	-4.06398		NA	NA	NA	NA	NA	NA	1	1	0	0	2	-1.91588	-4.73027	2.39378	5.03614	NA	NA	NA	NA	0.055381	2.2422e-06	0.0166759	4.75007e-07	NA	NA	NA	NA	0.502601	0.000121146	0.412068	5.94271e-05	NA	NA	NA	NA
CDHR4	0.000115	0.00339617	3.85655	Uterus	2.9459e-06	0.000325333	-4.67456		NA	NA	NA	NA	NA	NA	1	1	0	0	2	-1.91588	-4.73027	1.70102	5.45877	NA	NA	NA	NA	0.055381	2.2422e-06	0.0889385	4.79436e-08	NA	NA	NA	NA	0.502601	0.000121146	0.694775	9.90745e-06	NA	NA	NA	NA
CDHR4	0.000115	0.00339617	3.85655	smultixcan	9.58957e-05	0.00303498	-3.09742		NA	NA	NA	NA	NA	NA	1	1	0	0	2	-1.91588	-4.73027	1.0785	3.42416	NA	NA	NA	NA	0.055381	2.2422e-06	0.405455	3.74067e-06	NA	NA	NA	NA	0.502601	0.000121146	0.824142	0.000174293	NA	NA	NA	NA
HSD3B7	0.00011578	0.00341347	3.85489	Artery_Aorta	1.50585e-05	0.00154245	-4.32783		NA	NA	NA	NA	NA	NA	1	1	0	0	2	-1.63882	-5.25477	-0.486763	4.40048	NA	NA	NA	NA	0.10125	1.4821e-07	0.626427	1.08013e-05	NA	NA	NA	NA	0.595506	1.16635e-05	0.957044	0.00101654	NA	NA	NA	NA
HSD3B7	0.00011578	0.00341347	3.85489	Artery_Tibial	1.50585e-05	0.00132114	-4.32783		NA	NA	NA	NA	NA	NA	1	1	0	0	2	-1.63882	-5.25477	-0.498977	6.89782	NA	NA	NA	NA	0.10125	1.4821e-07	0.617796	5.28071e-12	NA	NA	NA	NA	0.595506	1.16635e-05	0.952242	1.97794e-09	NA	NA	NA	NA
HSD3B7	0.00011578	0.00341347	3.85489	Brain_Cortex	3.98033e-05	0.00325918	-4.10862		NA	NA	NA	NA	NA	NA	1	1	0	0	2	-1.63882	-5.25477	-2.43948	3.51462	NA	NA	NA	NA	0.10125	1.4821e-07	0.0147084	0.000440384	NA	NA	NA	NA	0.595506	1.16635e-05	0.441503	0.0168982	NA	NA	NA	NA
HSD3B7	0.00011578	0.00341347	3.85489	Cells_Cultured_fibroblasts	2.98604e-05	0.00225988	-4.17453		NA	NA	NA	NA	NA	NA	1	1	0	0	2	-1.63882	-5.25477	-0.421351	6.63176	NA	NA	NA	NA	0.10125	1.4821e-07	0.673499	3.31711e-11	NA	NA	NA	NA	0.595506	1.16635e-05	0.971053	1.13417e-08	NA	NA	NA	NA
HSD3B7	0.00011578	0.00341347	3.85489	smultixcan	2.48706e-11	4.67278e-09	-2.81901		NA	NA	NA	NA	NA	NA	1	1	0	0	2	-1.63882	-5.25477	-0.419024	5.85098	NA	NA	NA	NA	0.10125	1.4821e-07	0.934886	4.05517e-11	NA	NA	NA	NA	0.595506	1.16635e-05	0.988664	6.96276e-09	NA	NA	NA	NA
NXPH4	0.00011817	0.00346652	3.84989	Brain_Cerebellum	8.02468e-05	0.00554699	3.94366		NA	NA	NA	NA	NA	NA	1	1	0	0	2	0.600655	4.23549	-1.26827	-4.52241	NA	NA	NA	NA	0.54807	2.2805e-05	0.204702	6.11391e-06	NA	NA	NA	NA	0.845943	0.000852832	0.818134	0.000619406	NA	NA	NA	NA
NXPH4	0.00011817	0.00346652	3.84989	smultixcan	0.000181404	0.00499203	1.05379		NA	NA	NA	NA	NA	NA	1	1	0	0	2	0.600655	4.23549	0.34601	2.44135	NA	NA	NA	NA	0.54807	2.2805e-05	0.615188	0.00100904	NA	NA	NA	NA	0.845943	0.000852832	0.90894	0.0156942	NA	NA	NA	NA
TLR6	0.00012049	0.00352869	-3.84513	Brain_Caudate_basal_ganglia	0.000181059	0.00977514	3.74408		NA	NA	NA	NA	NA	NA	1	1	0	0	2	2.08949	-3.40607	2.39268	-3.16605	NA	NA	NA	NA	0.036664	0.00065905	0.0167256	0.00154523	NA	NA	NA	NA	0.43527	0.0111276	0.442739	0.0423714	NA	NA	NA	NA
TLR6	0.00012049	0.00352869	-3.84513	Colon_Sigmoid	0.000181059	0.00950895	-3.74408		NA	NA	NA	NA	NA	NA	1	1	0	0	2	2.08949	-3.40607	-2.39268	3.16605	NA	NA	NA	NA	0.036664	0.00065905	0.0167256	0.00154523	NA	NA	NA	NA	0.43527	0.0111276	0.395398	0.039443	NA	NA	NA	NA
TLR6	0.00012049	0.00352869	-3.84513	Lung	0.000181059	0.00825057	3.74408		NA	NA	NA	NA	NA	NA	1	1	0	0	2	2.08949	-3.40607	2.39268	-3.16605	NA	NA	NA	NA	0.036664	0.00065905	0.0167256	0.00154523	NA	NA	NA	NA	0.43527	0.0111276	0.421171	0.0371794	NA	NA	NA	NA
TLR6	0.00012049	0.00352869	-3.84513	Muscle_Skeletal	0.000181059	0.00881821	-3.74408		NA	NA	NA	NA	NA	NA	1	1	0	0	2	2.08949	-3.40607	-2.39268	3.16605	NA	NA	NA	NA	0.036664	0.00065905	0.0167256	0.00154523	NA	NA	NA	NA	0.43527	0.0111276	0.43003	0.0373849	NA	NA	NA	NA
TLR6	0.00012049	0.00352869	-3.84513	Pancreas	0.000181059	0.008961	-3.74408		NA	NA	NA	NA	NA	NA	1	1	0	0	2	2.08949	-3.40607	-2.39268	3.16605	NA	NA	NA	NA	0.036664	0.00065905	0.0167256	0.00154523	NA	NA	NA	NA	0.43527	0.0111276	0.412546	0.0370031	NA	NA	NA	NA
TLR6	0.00012049	0.00352869	-3.84513	smultixcan	1.40883e-10	2.41025e-08	-1.05335		NA	NA	NA	NA	NA	NA	1	1	0	0	2	2.08949	-3.40607	-0.512879	0.758206	NA	NA	NA	NA	0.036664	0.00065905	0.0767791	2.169e-09	NA	NA	NA	NA	0.43527	0.0111276	0.523032	2.62762e-07	NA	NA	NA	NA
FOSL1	0.00012183	0.00355021	3.84241	Adipose_Visceral_Omentum	3.74787e-05	0.00281443	-4.1225		NA	NA	NA	NA	NA	NA	1	1	0	0	2	-1.99493	3.50851	-1.58161	3.81105	NA	NA	NA	NA	0.046051	0.00045062	0.113738	0.000138378	NA	NA	NA	NA	0.472358	0.00847467	0.718799	0.00670605	NA	NA	NA	NA
FOSL1	0.00012183	0.00355021	3.84241	Brain_Amygdala	3.74787e-05	0.00317843	-4.1225		NA	NA	NA	NA	NA	NA	1	1	0	0	2	-1.99493	3.50851	-1.58161	3.81105	NA	NA	NA	NA	0.046051	0.00045062	0.113738	0.000138378	NA	NA	NA	NA	0.472358	0.00847467	0.722338	0.007889	NA	NA	NA	NA
FOSL1	0.00012183	0.00355021	3.84241	Brain_Cortex	3.74787e-05	0.00312131	-4.1225		NA	NA	NA	NA	NA	NA	1	1	0	0	2	-1.99493	3.50851	-1.58161	3.81105	NA	NA	NA	NA	0.046051	0.00045062	0.113738	0.000138378	NA	NA	NA	NA	0.472358	0.00847467	0.730418	0.00776725	NA	NA	NA	NA
FOSL1	0.00012183	0.00355021	3.84241	Colon_Sigmoid	3.74787e-05	0.0030588	-4.1225		NA	NA	NA	NA	NA	NA	1	1	0	0	2	-1.99493	3.50851	-1.58161	3.81105	NA	NA	NA	NA	0.046051	0.00045062	0.113738	0.000138378	NA	NA	NA	NA	0.472358	0.00847467	0.717822	0.00744665	NA	NA	NA	NA
FOSL1	0.00012183	0.00355021	3.84241	Esophagus_Gastroesophageal_Junction	3.74787e-05	0.00282893	-4.1225		NA	NA	NA	NA	NA	NA	1	1	0	0	2	-1.99493	3.50851	-1.58161	3.81105	NA	NA	NA	NA	0.046051	0.00045062	0.113738	0.000138378	NA	NA	NA	NA	0.472358	0.00847467	0.730858	0.00681539	NA	NA	NA	NA
FOSL1	0.00012183	0.00355021	3.84241	Esophagus_Muscularis	3.74787e-05	0.00258703	-4.1225		NA	NA	NA	NA	NA	NA	1	1	0	0	2	-1.99493	3.50851	-1.58161	3.81105	NA	NA	NA	NA	0.046051	0.00045062	0.113738	0.000138378	NA	NA	NA	NA	0.472358	0.00847467	0.720506	0.00647031	NA	NA	NA	NA
FOSL1	0.00012183	0.00355021	3.84241	Lung	3.74787e-05	0.00268212	-4.1225		NA	NA	NA	NA	NA	NA	1	1	0	0	2	-1.99493	3.50851	-1.58161	3.81105	NA	NA	NA	NA	0.046051	0.00045062	0.113738	0.000138378	NA	NA	NA	NA	0.472358	0.00847467	0.691192	0.00679665	NA	NA	NA	NA
FOSL1	0.00012183	0.00355021	3.84241	Muscle_Skeletal	3.74787e-05	0.0026322	-4.1225		NA	NA	NA	NA	NA	NA	1	1	0	0	2	-1.99493	3.50851	-1.58161	3.81105	NA	NA	NA	NA	0.046051	0.00045062	0.113738	0.000138378	NA	NA	NA	NA	0.472358	0.00847467	0.705751	0.00696878	NA	NA	NA	NA
FOSL1	0.00012183	0.00355021	3.84241	Ovary	3.74787e-05	0.00297809	-4.1225		NA	NA	NA	NA	NA	NA	1	1	0	0	2	-1.99493	3.50851	-1.58161	3.81105	NA	NA	NA	NA	0.046051	0.00045062	0.113738	0.000138378	NA	NA	NA	NA	0.472358	0.00847467	0.70678	0.00772864	NA	NA	NA	NA
FOSL1	0.00012183	0.00355021	3.84241	Prostate	3.74787e-05	0.00290113	-4.1225		NA	NA	NA	NA	NA	NA	1	1	0	0	2	-1.99493	3.50851	-1.58161	3.81105	NA	NA	NA	NA	0.046051	0.00045062	0.113738	0.000138378	NA	NA	NA	NA	0.472358	0.00847467	0.736198	0.00699065	NA	NA	NA	NA
FOSL1	0.00012183	0.00355021	3.84241	Skin_Not_Sun_Exposed_Suprapubic	3.74787e-05	0.00311577	-4.1225		NA	NA	NA	NA	NA	NA	1	1	0	0	2	-1.99493	3.50851	-1.58161	3.81105	NA	NA	NA	NA	0.046051	0.00045062	0.113738	0.000138378	NA	NA	NA	NA	0.472358	0.00847467	0.712801	0.00718046	NA	NA	NA	NA
FOSL1	0.00012183	0.00355021	3.84241	Skin_Sun_Exposed_Lower_leg	3.27883e-06	0.000372265	-4.65253		NA	NA	NA	NA	NA	NA	1	1	0	0	2	-1.99493	3.50851	-1.44763	4.42392	NA	NA	NA	NA	0.046051	0.00045062	0.14772	9.69244e-06	NA	NA	NA	NA	0.472358	0.00847467	0.76722	0.000869197	NA	NA	NA	NA
FOSL1	0.00012183	0.00355021	3.84241	Uterus	3.74787e-05	0.00273595	-4.1225		NA	NA	NA	NA	NA	NA	1	1	0	0	2	-1.99493	3.50851	-1.58161	3.81105	NA	NA	NA	NA	0.046051	0.00045062	0.113738	0.000138378	NA	NA	NA	NA	0.472358	0.00847467	0.722812	0.00749592	NA	NA	NA	NA
FOSL1	0.00012183	0.00355021	3.84241	smultixcan	5.14432e-05	0.00187612	-3.46069		NA	NA	NA	NA	NA	NA	1	1	0	0	2	-1.99493	3.50851	-1.42526	3.16676	NA	NA	NA	NA	0.046051	0.00045062	0.13231	7.11776e-05	NA	NA	NA	NA	0.472358	0.00847467	0.618663	0.002075	NA	NA	NA	NA
SREBF2	0.00012621	0.00364766	-3.83374		NA	NA	NA	Pancreas	0.000180118	0.0091244	3.74538	NA	NA	NA	1	0	1	0	2	0.59115	3.58972	NA	NA	0.586406	-3.75133	NA	NA	0.55442	0.00033103	NA	NA	0.557603	0.0001759	NA	NA	0.84762	0.00679314	NA	NA	0.923037	0.00743889	NA	NA
SLC9B1	0.00013014	0.0037415	3.82619		NA	NA	NA	Adrenal_Gland	0.000138601	0.00702503	-3.81065	NA	NA	NA	1	0	1	0	2	-0.0948172	-4.00547	NA	NA	-0.453646	3.86371	NA	NA	0.92446	6.1893e-05	NA	NA	0.650083	0.000111679	NA	NA	0.95899	0.00189234	NA	NA	0.950947	0.00503294	NA	NA
SLC9B1	0.00013014	0.0037415	3.82619		NA	NA	NA	Brain_Hippocampus	0.000167677	0.00978718	-3.76331	NA	NA	NA	1	0	1	0	2	-0.0948172	-4.00547	NA	NA	-0.502549	3.79345	NA	NA	0.92446	6.1893e-05	NA	NA	0.615281	0.000148568	NA	NA	0.95899	0.00189234	NA	NA	0.943294	0.00768395	NA	NA
SLC9B1	0.00013014	0.0037415	3.82619		NA	NA	NA	Cells_EBV-transformed_lymphocytes	0.000138601	0.00635101	-3.81065	NA	NA	NA	1	0	1	0	2	-0.0948172	-4.00547	NA	NA	-0.453646	3.86371	NA	NA	0.92446	6.1893e-05	NA	NA	0.650083	0.000111679	NA	NA	0.95899	0.00189234	NA	NA	0.949036	0.00465582	NA	NA
SLC9B1	0.00013014	0.0037415	3.82619		NA	NA	NA	Testis	6.65862e-05	0.00484567	3.98817	NA	NA	NA	1	0	1	0	2	-0.0948172	-4.00547	NA	NA	0.149059	-4.13976	NA	NA	0.92446	6.1893e-05	NA	NA	0.881507	3.47674e-05	NA	NA	0.95899	0.00189234	NA	NA	0.986899	0.00241333	NA	NA
SLC9B1	0.00013014	0.0037415	3.82619		NA	NA	NA	smultixcan	8.12007e-05	0.00464426	3.94083	NA	NA	NA	1	0	1	0	2	-0.0948172	-4.00547	NA	NA	0.155354	-4.09574	NA	NA	0.92446	6.1893e-05	NA	NA	0.876543	4.20829e-05	NA	NA	0.95899	0.00189234	NA	NA	0.981648	0.00235227	NA	NA
EPHA10	0.00013143	0.00375536	-3.82376	Spleen	4.21787e-05	0.00313234	4.09521		NA	NA	NA	NA	NA	NA	1	1	0	0	2	-1.255	-3.69103	1.88379	-3.69317	NA	NA	NA	NA	0.20948	0.00022335	0.0595931	0.000221472	NA	NA	NA	NA	0.707162	0.0050979	0.636728	0.00987063	NA	NA	NA	NA
EPHA10	0.00013143	0.00375536	-3.82376	Testis	4.83867e-05	0.00374457	4.06329		NA	NA	NA	NA	NA	NA	1	1	0	0	2	-1.255	-3.69103	2.15146	-3.56335	NA	NA	NA	NA	0.20948	0.00022335	0.0314396	0.000366154	NA	NA	NA	NA	0.707162	0.0050979	0.525834	0.0161474	NA	NA	NA	NA
CYP27A1	0.00013172	0.00375754	3.82322	Adipose_Subcutaneous	5.9677e-05	0.00425763	-4.01408		NA	NA	NA	NA	NA	NA	1	1	0	0	2	-1.64384	3.45624	-1.49293	3.73118	NA	NA	NA	NA	0.10021	0.00054777	0.135455	0.000190588	NA	NA	NA	NA	0.592882	0.00973933	0.724439	0.00885858	NA	NA	NA	NA
CYP27A1	0.00013172	0.00375754	3.82322	Artery_Aorta	5.9677e-05	0.0044295	4.01408		NA	NA	NA	NA	NA	NA	1	1	0	0	2	-1.64384	3.45624	1.49293	-3.73118	NA	NA	NA	NA	0.10021	0.00054777	0.135455	0.000190588	NA	NA	NA	NA	0.592882	0.00973933	0.730922	0.00901375	NA	NA	NA	NA
CYP27A1	0.00013172	0.00375754	3.82322	Artery_Tibial	2.19722e-05	0.00176582	-4.24385		NA	NA	NA	NA	NA	NA	1	1	0	0	2	-1.64384	3.45624	-1.49373	3.97504	NA	NA	NA	NA	0.10021	0.00054777	0.135247	7.03665e-05	NA	NA	NA	NA	0.592882	0.00973933	0.740577	0.00426722	NA	NA	NA	NA
CYP27A1	0.00013172	0.00375754	3.82322	Brain_Cerebellum	5.9677e-05	0.00456198	4.01408		NA	NA	NA	NA	NA	NA	1	1	0	0	2	-1.64384	3.45624	1.49293	-3.27001	NA	NA	NA	NA	0.10021	0.00054777	0.135455	0.00107543	NA	NA	NA	NA	0.592882	0.00973933	0.761987	0.0296013	NA	NA	NA	NA
CYP27A1	0.00013172	0.00375754	3.82322	Brain_Frontal_Cortex_BA9	2.19722e-05	0.00183819	-4.24385		NA	NA	NA	NA	NA	NA	1	1	0	0	2	-1.64384	3.45624	-1.49373	3.97504	NA	NA	NA	NA	0.10021	0.00054777	0.135247	7.03665e-05	NA	NA	NA	NA	0.592882	0.00973933	0.759753	0.00424717	NA	NA	NA	NA
CYP27A1	0.00013172	0.00375754	3.82322	Brain_Hypothalamus	5.9677e-05	0.00451457	-4.01408		NA	NA	NA	NA	NA	NA	1	1	0	0	2	-1.64384	3.45624	-1.49293	3.73118	NA	NA	NA	NA	0.10021	0.00054777	0.135455	0.000190588	NA	NA	NA	NA	0.592882	0.00973933	0.759509	0.00912785	NA	NA	NA	NA
CYP27A1	0.00013172	0.00375754	3.82322	Cells_Cultured_fibroblasts	2.19722e-05	0.00179592	-4.24385		NA	NA	NA	NA	NA	NA	1	1	0	0	2	-1.64384	3.45624	-1.49373	3.69843	NA	NA	NA	NA	0.10021	0.00054777	0.135247	0.000216935	NA	NA	NA	NA	0.592882	0.00973933	0.749175	0.00893063	NA	NA	NA	NA
CYP27A1	0.00013172	0.00375754	3.82322	Colon_Transverse	2.19722e-05	0.00173632	-4.24385		NA	NA	NA	NA	NA	NA	1	1	0	0	2	-1.64384	3.45624	-1.49373	3.97504	NA	NA	NA	NA	0.10021	0.00054777	0.135247	7.03665e-05	NA	NA	NA	NA	0.592882	0.00973933	0.742591	0.00438501	NA	NA	NA	NA
CYP27A1	0.00013172	0.00375754	3.82322	Heart_Atrial_Appendage	5.9677e-05	0.00387308	-4.01408		NA	NA	NA	NA	NA	NA	1	1	0	0	2	-1.64384	3.45624	-1.49293	2.97415	NA	NA	NA	NA	0.10021	0.00054777	0.135455	0.00293798	NA	NA	NA	NA	0.592882	0.00973933	0.738188	0.0560373	NA	NA	NA	NA
CYP27A1	0.00013172	0.00375754	3.82322	Heart_Left_Ventricle	2.19722e-05	0.00175001	-4.24385		NA	NA	NA	NA	NA	NA	1	1	0	0	2	-1.64384	3.45624	-1.49373	3.15516	NA	NA	NA	NA	0.10021	0.00054777	0.135247	0.00160408	NA	NA	NA	NA	0.592882	0.00973933	0.742543	0.0373841	NA	NA	NA	NA
CYP27A1	0.00013172	0.00375754	3.82322	Kidney_Cortex	2.19722e-05	0.00219502	-4.24385		NA	NA	NA	NA	NA	NA	1	1	0	0	2	-1.64384	3.45624	-1.49373	3.97504	NA	NA	NA	NA	0.10021	0.00054777	0.135247	7.03665e-05	NA	NA	NA	NA	0.592882	0.00973933	0.754561	0.00506089	NA	NA	NA	NA
CYP27A1	0.00013172	0.00375754	3.82322	Liver	5.9677e-05	0.00464714	4.01408		NA	NA	NA	NA	NA	NA	1	1	0	0	2	-1.64384	3.45624	1.49293	-3.50299	NA	NA	NA	NA	0.10021	0.00054777	0.135455	0.000460072	NA	NA	NA	NA	0.592882	0.00973933	0.736319	0.0157138	NA	NA	NA	NA
CYP27A1	0.00013172	0.00375754	3.82322	Lung	2.19722e-05	0.00176157	-4.24385		NA	NA	NA	NA	NA	NA	1	1	0	0	2	-1.64384	3.45624	-1.49373	3.97504	NA	NA	NA	NA	0.10021	0.00054777	0.135247	7.03665e-05	NA	NA	NA	NA	0.592882	0.00973933	0.718659	0.00423658	NA	NA	NA	NA
CYP27A1	0.00013172	0.00375754	3.82322	Minor_Salivary_Gland	2.19722e-05	0.00215233	-4.24385		NA	NA	NA	NA	NA	NA	1	1	0	0	2	-1.64384	3.45624	-1.49373	3.97504	NA	NA	NA	NA	0.10021	0.00054777	0.135247	7.03665e-05	NA	NA	NA	NA	0.592882	0.00973933	0.740938	0.00479637	NA	NA	NA	NA
CYP27A1	0.00013172	0.00375754	3.82322	Nerve_Tibial	2.19722e-05	0.00205092	4.24385		NA	NA	NA	NA	NA	NA	1	1	0	0	2	-1.64384	3.45624	1.49373	-3.97504	NA	NA	NA	NA	0.10021	0.00054777	0.135247	7.03665e-05	NA	NA	NA	NA	0.592882	0.00973933	0.720979	0.00440941	NA	NA	NA	NA
CYP27A1	0.00013172	0.00375754	3.82322	Pancreas	5.9677e-05	0.00451458	-4.01408		NA	NA	NA	NA	NA	NA	1	1	0	0	2	-1.64384	3.45624	-1.49293	3.73118	NA	NA	NA	NA	0.10021	0.00054777	0.135455	0.000190588	NA	NA	NA	NA	0.592882	0.00973933	0.739226	0.00881117	NA	NA	NA	NA
CYP27A1	0.00013172	0.00375754	3.82322	Small_Intestine_Terminal_Ileum	2.19722e-05	0.00233329	-4.24385		NA	NA	NA	NA	NA	NA	1	1	0	0	2	-1.64384	3.45624	-1.49373	3.97504	NA	NA	NA	NA	0.10021	0.00054777	0.135247	7.03665e-05	NA	NA	NA	NA	0.592882	0.00973933	0.767952	0.00507991	NA	NA	NA	NA
CYP27A1	0.00013172	0.00375754	3.82322	Stomach	2.19722e-05	0.00181498	-4.24385		NA	NA	NA	NA	NA	NA	1	1	0	0	2	-1.64384	3.45624	-1.49373	3.97504	NA	NA	NA	NA	0.10021	0.00054777	0.135247	7.03665e-05	NA	NA	NA	NA	0.592882	0.00973933	0.726924	0.00406038	NA	NA	NA	NA
CYP27A1	0.00013172	0.00375754	3.82322	Thyroid	5.9677e-05	0.00423669	-4.01408		NA	NA	NA	NA	NA	NA	1	1	0	0	2	-1.64384	3.45624	-1.49293	3.73118	NA	NA	NA	NA	0.10021	0.00054777	0.135455	0.000190588	NA	NA	NA	NA	0.592882	0.00973933	0.719017	0.00886995	NA	NA	NA	NA
CYP27A1	0.00013172	0.00375754	3.82322	Whole_Blood	5.9677e-05	0.00370536	-4.01408		NA	NA	NA	NA	NA	NA	1	1	0	0	2	-1.64384	3.45624	-1.49293	3.73118	NA	NA	NA	NA	0.10021	0.00054777	0.135455	0.000190588	NA	NA	NA	NA	0.592882	0.00973933	0.731584	0.00789683	NA	NA	NA	NA
C1orf43	0.00013205	0.00376086	3.8226	Brain_Hippocampus	6.71999e-06	0.000789119	4.50237		NA	NA	NA	NA	NA	NA	1	1	0	0	2	-3.0721	3.90047	0.397532	-4.60333	NA	NA	NA	NA	0.0021256	9.6007e-05	0.690975	4.15793e-06	NA	NA	NA	NA	0.114889	0.002644	0.962777	0.000480934	NA	NA	NA	NA
C1orf43	0.00013205	0.00376086	3.8226	Brain_Putamen_basal_ganglia	6.71999e-06	0.000685217	4.50237		NA	NA	NA	NA	NA	NA	1	1	0	0	2	-3.0721	3.90047	0.397532	-4.60333	NA	NA	NA	NA	0.0021256	9.6007e-05	0.690975	4.15793e-06	NA	NA	NA	NA	0.114889	0.002644	0.953702	0.000418947	NA	NA	NA	NA
C1orf43	0.00013205	0.00376086	3.8226	Cells_EBV-transformed_lymphocytes	6.71999e-06	0.000676811	-4.50237		NA	NA	NA	NA	NA	NA	1	1	0	0	2	-3.0721	3.90047	-0.397532	4.60333	NA	NA	NA	NA	0.0021256	9.6007e-05	0.690975	4.15793e-06	NA	NA	NA	NA	0.114889	0.002644	0.961083	0.000398131	NA	NA	NA	NA
C1orf43	0.00013205	0.00376086	3.8226	Esophagus_Mucosa	5.62962e-06	0.000586494	-4.53984		NA	NA	NA	NA	NA	NA	1	1	0	0	2	-3.0721	3.90047	0.668029	4.95484	NA	NA	NA	NA	0.0021256	9.6007e-05	0.504115	7.23897e-07	NA	NA	NA	NA	0.114889	0.002644	0.93129	8.79777e-05	NA	NA	NA	NA
C1orf43	0.00013205	0.00376086	3.8226	Pancreas	4.27209e-06	0.00056879	-4.59769		NA	NA	NA	NA	NA	NA	1	1	0	0	2	-3.0721	3.90047	0.655521	5.08673	NA	NA	NA	NA	0.0021256	9.6007e-05	0.512133	3.64285e-07	NA	NA	NA	NA	0.114889	0.002644	0.927118	4.88018e-05	NA	NA	NA	NA
C1orf43	0.00013205	0.00376086	3.8226	Skin_Not_Sun_Exposed_Suprapubic	6.71999e-06	0.000733096	-4.50237		NA	NA	NA	NA	NA	NA	1	1	0	0	2	-3.0721	3.90047	-0.282495	4.70406	NA	NA	NA	NA	0.0021256	9.6007e-05	0.777564	2.55038e-06	NA	NA	NA	NA	0.114889	0.002644	0.972368	0.000289235	NA	NA	NA	NA
C1orf43	0.00013205	0.00376086	3.8226	Skin_Sun_Exposed_Lower_leg	6.71999e-06	0.000691657	-4.50237		NA	NA	NA	NA	NA	NA	1	1	0	0	2	-3.0721	3.90047	-0.397532	4.60333	NA	NA	NA	NA	0.0021256	9.6007e-05	0.690975	4.15793e-06	NA	NA	NA	NA	0.114889	0.002644	0.964846	0.000405535	NA	NA	NA	NA
C1orf43	0.00013205	0.00376086	3.8226	Stomach	4.04442e-06	0.000466912	-4.60909		NA	NA	NA	NA	NA	NA	1	1	0	0	2	-3.0721	3.90047	0.711886	5.11925	NA	NA	NA	NA	0.0021256	9.6007e-05	0.476535	3.06755e-07	NA	NA	NA	NA	0.114889	0.002644	0.908982	4.39952e-05	NA	NA	NA	NA
C1orf43	0.00013205	0.00376086	3.8226	Vagina	6.71999e-06	0.000788605	-4.50237		NA	NA	NA	NA	NA	NA	1	1	0	0	2	-3.0721	3.90047	-0.397532	4.60333	NA	NA	NA	NA	0.0021256	9.6007e-05	0.690975	4.15793e-06	NA	NA	NA	NA	0.114889	0.002644	0.969706	0.000472417	NA	NA	NA	NA
C1orf43	0.00013205	0.00376086	3.8226	smultixcan	0.000128748	0.00381048	-1.92601		NA	NA	NA	NA	NA	NA	1	1	0	0	2	-3.0721	3.90047	0.644751	2.25828	NA	NA	NA	NA	0.0021256	9.6007e-05	0.201888	1.93157e-05	NA	NA	NA	NA	0.114889	0.002644	0.695344	0.00070317	NA	NA	NA	NA
SLC45A4	0.00013837	0.00392182	3.81106	Minor_Salivary_Gland	3.75956e-05	0.00326187	-4.12178		NA	NA	NA	NA	NA	NA	1	1	0	0	2	-0.49299	4.44664	-0.199556	4.3112	NA	NA	NA	NA	0.62202	8.7225e-06	0.841828	1.62369e-05	NA	NA	NA	NA	0.864325	0.000383197	0.98487	0.00151081	NA	NA	NA	NA
SLC45A4	0.00013837	0.00392182	3.81106	smultixcan	0.000152412	0.00436354	0.613011		NA	NA	NA	NA	NA	NA	1	1	0	0	2	-0.49299	4.44664	-0.597174	-0.92016	NA	NA	NA	NA	0.62202	8.7225e-06	0.629534	2.57023e-05	NA	NA	NA	NA	0.864325	0.000383197	0.912078	0.000899623	NA	NA	NA	NA
REST	0.00013965	0.00394234	-3.80879	Artery_Aorta	4.33929e-07	8.26046e-05	-5.05344		NA	NA	NA	NA	NA	NA	1	1	0	0	2	1.47494	3.55084	-2.24437	4.57576	NA	NA	NA	NA	0.14023	0.000384	0.0248086	4.74496e-06	NA	NA	NA	NA	0.639592	0.00759923	0.462799	0.000495572	NA	NA	NA	NA
REST	0.00013965	0.00394234	-3.80879	Brain_Amygdala	7.52356e-06	0.000856552	-4.47831		NA	NA	NA	NA	NA	NA	1	1	0	0	2	1.47494	3.55084	-2.07231	4.0172	NA	NA	NA	NA	0.14023	0.000384	0.0382364	5.88943e-05	NA	NA	NA	NA	0.639592	0.00759923	0.573629	0.0042815	NA	NA	NA	NA
REST	0.00013965	0.00394234	-3.80879	Brain_Frontal_Cortex_BA9	7.52356e-06	0.000827766	-4.47831		NA	NA	NA	NA	NA	NA	1	1	0	0	2	1.47494	3.55084	-2.07231	4.0172	NA	NA	NA	NA	0.14023	0.000384	0.0382364	5.88943e-05	NA	NA	NA	NA	0.639592	0.00759923	0.580078	0.00375854	NA	NA	NA	NA
REST	0.00013965	0.00394234	-3.80879	Brain_Hypothalamus	7.52356e-06	0.000898669	-4.47831		NA	NA	NA	NA	NA	NA	1	1	0	0	2	1.47494	3.55084	-2.07231	3.96701	NA	NA	NA	NA	0.14023	0.000384	0.0382364	7.27809e-05	NA	NA	NA	NA	0.639592	0.00759923	0.558536	0.00482291	NA	NA	NA	NA
REST	0.00013965	0.00394234	-3.80879	Brain_Spinal_cord_cervical_c-1	7.52356e-06	0.000788209	-4.47831		NA	NA	NA	NA	NA	NA	1	1	0	0	2	1.47494	3.55084	-1.99227	3.82287	NA	NA	NA	NA	0.14023	0.000384	0.0463414	0.00013191	NA	NA	NA	NA	0.639592	0.00759923	0.57515	0.00694009	NA	NA	NA	NA
REST	0.00013965	0.00394234	-3.80879	Brain_Substantia_nigra	7.52356e-06	0.000849535	-4.47831		NA	NA	NA	NA	NA	NA	1	1	0	0	2	1.47494	3.55084	-2.07231	3.83643	NA	NA	NA	NA	0.14023	0.000384	0.0382364	0.000124835	NA	NA	NA	NA	0.639592	0.00759923	0.581095	0.00682532	NA	NA	NA	NA
REST	0.00013965	0.00394234	-3.80879	Breast_Mammary_Tissue	7.52356e-06	0.000810623	-4.47831		NA	NA	NA	NA	NA	NA	1	1	0	0	2	1.47494	3.55084	-2.07231	4.0172	NA	NA	NA	NA	0.14023	0.000384	0.0382364	5.88943e-05	NA	NA	NA	NA	0.639592	0.00759923	0.538014	0.00378366	NA	NA	NA	NA
REST	0.00013965	0.00394234	-3.80879	Cells_Cultured_fibroblasts	3.75126e-07	6.18171e-05	-5.08117		NA	NA	NA	NA	NA	NA	1	1	0	0	2	1.47494	3.55084	-2.26657	4.59639	NA	NA	NA	NA	0.14023	0.000384	0.0234167	4.29884e-06	NA	NA	NA	NA	0.639592	0.00759923	0.482815	0.000397853	NA	NA	NA	NA
REST	0.00013965	0.00394234	-3.80879	Colon_Sigmoid	3.64405e-06	0.000469752	-4.63071		NA	NA	NA	NA	NA	NA	1	1	0	0	2	1.47494	3.55084	-2.47183	5.38624	NA	NA	NA	NA	0.14023	0.000384	0.0134424	7.19471e-08	NA	NA	NA	NA	0.639592	0.00759923	0.369067	1.4694e-05	NA	NA	NA	NA
REST	0.00013965	0.00394234	-3.80879	Colon_Transverse	7.52356e-06	0.000746086	-4.47831		NA	NA	NA	NA	NA	NA	1	1	0	0	2	1.47494	3.55084	-2.21373	4.386	NA	NA	NA	NA	0.14023	0.000384	0.0268472	1.15454e-05	NA	NA	NA	NA	0.639592	0.00759923	0.484761	0.00102347	NA	NA	NA	NA
REST	0.00013965	0.00394234	-3.80879	Esophagus_Gastroesophageal_Junction	4.15451e-08	9.78091e-06	-5.48415		NA	NA	NA	NA	NA	NA	1	1	0	0	2	1.47494	3.55084	-2.12474	5.06374	NA	NA	NA	NA	0.14023	0.000384	0.0336085	4.11107e-07	NA	NA	NA	NA	0.639592	0.00759923	0.542225	5.21852e-05	NA	NA	NA	NA
REST	0.00013965	0.00394234	-3.80879	Esophagus_Muscularis	1.83543e-05	0.00142767	-4.28402		NA	NA	NA	NA	NA	NA	1	1	0	0	2	1.47494	3.55084	-1.84859	3.90359	NA	NA	NA	NA	0.14023	0.000384	0.0645175	9.47772e-05	NA	NA	NA	NA	0.639592	0.00759923	0.634643	0.00480092	NA	NA	NA	NA
REST	0.00013965	0.00394234	-3.80879	Heart_Atrial_Appendage	7.52356e-06	0.000760112	-4.47831		NA	NA	NA	NA	NA	NA	1	1	0	0	2	1.47494	3.55084	-2.07231	4.0172	NA	NA	NA	NA	0.14023	0.000384	0.0382364	5.88943e-05	NA	NA	NA	NA	0.639592	0.00759923	0.513574	0.00381774	NA	NA	NA	NA
REST	0.00013965	0.00394234	-3.80879	Heart_Left_Ventricle	3.64405e-06	0.000410578	-4.63071		NA	NA	NA	NA	NA	NA	1	1	0	0	2	1.47494	3.55084	-2.08101	4.17409	NA	NA	NA	NA	0.14023	0.000384	0.037433	2.99175e-05	NA	NA	NA	NA	0.639592	0.00759923	0.530638	0.00211533	NA	NA	NA	NA
REST	0.00013965	0.00394234	-3.80879	Muscle_Skeletal	4.09731e-07	6.30335e-05	-5.06438		NA	NA	NA	NA	NA	NA	1	1	0	0	2	1.47494	3.55084	-2.25601	4.58259	NA	NA	NA	NA	0.14023	0.000384	0.0240698	4.59247e-06	NA	NA	NA	NA	0.639592	0.00759923	0.478161	0.000421	NA	NA	NA	NA
REST	0.00013965	0.00394234	-3.80879	Nerve_Tibial	7.52356e-06	0.000859912	-4.47831		NA	NA	NA	NA	NA	NA	1	1	0	0	2	1.47494	3.55084	-2.07231	4.0172	NA	NA	NA	NA	0.14023	0.000384	0.0382364	5.88943e-05	NA	NA	NA	NA	0.639592	0.00759923	0.542053	0.00394505	NA	NA	NA	NA
REST	0.00013965	0.00394234	-3.80879	Prostate	1.83543e-05	0.00166784	-4.28402		NA	NA	NA	NA	NA	NA	1	1	0	0	2	1.47494	3.55084	-1.84859	3.90359	NA	NA	NA	NA	0.14023	0.000384	0.0645175	9.47772e-05	NA	NA	NA	NA	0.639592	0.00759923	0.642633	0.00554041	NA	NA	NA	NA
REST	0.00013965	0.00394234	-3.80879	Skin_Sun_Exposed_Lower_leg	7.52356e-06	0.000760155	4.47831		NA	NA	NA	NA	NA	NA	1	1	0	0	2	1.47494	3.55084	2.07231	-4.0172	NA	NA	NA	NA	0.14023	0.000384	0.0382364	5.88943e-05	NA	NA	NA	NA	0.639592	0.00759923	0.556169	0.00364327	NA	NA	NA	NA
REST	0.00013965	0.00394234	-3.80879	Small_Intestine_Terminal_Ileum	7.52356e-06	0.000937435	-4.47831		NA	NA	NA	NA	NA	NA	1	1	0	0	2	1.47494	3.55084	-2.07231	4.0172	NA	NA	NA	NA	0.14023	0.000384	0.0382364	5.88943e-05	NA	NA	NA	NA	0.639592	0.00759923	0.550312	0.00446284	NA	NA	NA	NA
REST	0.00013965	0.00394234	-3.80879	Thyroid	1.83543e-05	0.00169072	-4.28402		NA	NA	NA	NA	NA	NA	1	1	0	0	2	1.47494	3.55084	-1.84859	3.90359	NA	NA	NA	NA	0.14023	0.000384	0.0645175	9.47772e-05	NA	NA	NA	NA	0.639592	0.00759923	0.611608	0.00539337	NA	NA	NA	NA
REST	0.00013965	0.00394234	-3.80879	Whole_Blood	7.52356e-06	0.000761939	-4.47831		NA	NA	NA	NA	NA	NA	1	1	0	0	2	1.47494	3.55084	-2.07231	4.0172	NA	NA	NA	NA	0.14023	0.000384	0.0382364	5.88943e-05	NA	NA	NA	NA	0.639592	0.00759923	0.546164	0.00351446	NA	NA	NA	NA
REST	0.00013965	0.00394234	-3.80879	smultixcan	2.82531e-06	0.000176419	-3.87448		NA	NA	NA	NA	NA	NA	1	1	0	0	2	1.47494	3.55084	-1.59482	2.53301	NA	NA	NA	NA	0.14023	0.000384	0.119035	1.32191e-05	NA	NA	NA	NA	0.639592	0.00759923	0.597584	0.000511093	NA	NA	NA	NA
SEMA3F	0.00014041	0.00394785	3.80744	Brain_Frontal_Cortex_BA9	7.13821e-05	0.00465805	3.97163		NA	NA	NA	NA	NA	NA	1	1	0	0	2	-1.89525	4.50627	-0.693937	-4.41209	NA	NA	NA	NA	0.058059	6.5977e-06	0.487722	1.02379e-05	NA	NA	NA	NA	0.510295	0.000304639	0.927001	0.000911173	NA	NA	NA	NA
SEMA3F	0.00014041	0.00394785	3.80744	Brain_Hippocampus	7.13821e-05	0.00508218	3.97163		NA	NA	NA	NA	NA	NA	1	1	0	0	2	-1.89525	4.50627	-0.693937	-4.41209	NA	NA	NA	NA	0.058059	6.5977e-06	0.487722	1.02379e-05	NA	NA	NA	NA	0.510295	0.000304639	0.92485	0.001002	NA	NA	NA	NA
SEMA3F	0.00014041	0.00394785	3.80744	Esophagus_Muscularis	2.44456e-05	0.00181304	4.21986		NA	NA	NA	NA	NA	NA	1	1	0	0	2	-1.89525	4.50627	-1.03595	-4.97166	NA	NA	NA	NA	0.058059	6.5977e-06	0.300225	6.63806e-07	NA	NA	NA	NA	0.510295	0.000304639	0.852373	7.77384e-05	NA	NA	NA	NA
SEMA3F	0.00014041	0.00394785	3.80744	Ovary	2.44456e-05	0.00219004	4.21986		NA	NA	NA	NA	NA	NA	1	1	0	0	2	-1.89525	4.50627	-1.21625	-4.69178	NA	NA	NA	NA	0.058059	6.5977e-06	0.223891	2.70832e-06	NA	NA	NA	NA	0.510295	0.000304639	0.804701	0.000287402	NA	NA	NA	NA
SEMA3F	0.00014041	0.00394785	3.80744	Uterus	7.13821e-05	0.00455471	3.97163		NA	NA	NA	NA	NA	NA	1	1	0	0	2	-1.89525	4.50627	-0.693937	-4.41209	NA	NA	NA	NA	0.058059	6.5977e-06	0.487722	1.02379e-05	NA	NA	NA	NA	0.510295	0.000304639	0.920934	0.000885618	NA	NA	NA	NA
FAHD2A	0.00014199	0.00398591	3.80468	Colon_Transverse	5.96559e-05	0.00381911	4.01417		NA	NA	NA	NA	NA	NA	1	1	0	0	2	0.829591	3.61058	1.1133	-3.86034	NA	NA	NA	NA	0.40677	0.00030551	0.26558	0.000113228	NA	NA	NA	NA	0.803173	0.00646151	0.830905	0.00639085	NA	NA	NA	NA
FAHD2A	0.00014199	0.00398591	3.80468	smultixcan	0.000441279	0.00985742	0.532068		NA	NA	NA	NA	NA	NA	1	1	0	0	2	0.829591	3.61058	-0.271893	-0.671073	NA	NA	NA	NA	0.40677	0.00030551	0.68931	0.00206004	NA	NA	NA	NA	0.803173	0.00646151	0.930028	0.0258631	NA	NA	NA	NA
PDCD1	0.00014238	0.00399049	3.804	Colon_Transverse	1.43911e-28	2.91131e-25	11.0877		NA	NA	NA	NA	NA	NA	1	1	0	0	2	0.255638	-4.15512	0.0448781	-11.7709	NA	NA	NA	NA	0.79823	3.2512e-05	0.964204	5.51501e-32	NA	NA	NA	NA	0.913496	0.0011295	0.997626	1.38846e-28	NA	NA	NA	NA
PDCD1	0.00014238	0.00399049	3.804	Testis	6.67081e-07	0.00011956	4.97071		NA	NA	NA	NA	NA	NA	1	1	0	0	2	0.255638	-4.15512	0.566817	-5.08671	NA	NA	NA	NA	0.79823	3.2512e-05	0.570838	3.64321e-07	NA	NA	NA	NA	0.913496	0.0011295	0.946693	5.75962e-05	NA	NA	NA	NA
PDCD1	0.00014238	0.00399049	3.804	Whole_Blood	3.03822e-06	0.000362196	4.66822		NA	NA	NA	NA	NA	NA	1	1	0	0	2	0.255638	-4.15512	-0.487953	-1.13346	NA	NA	NA	NA	0.79823	3.2512e-05	0.625583	0.25702	NA	NA	NA	NA	0.913496	0.0011295	0.946458	0.625046	NA	NA	NA	NA
PDCD1	0.00014238	0.00399049	3.804	smultixcan	1.26765e-30	1.21251e-27	2.17647		NA	NA	NA	NA	NA	NA	1	1	0	0	2	0.255638	-4.15512	0.151666	-2.35542	NA	NA	NA	NA	0.79823	3.2512e-05	0.932832	1.01633e-31	NA	NA	NA	NA	0.913496	0.0011295	0.98831	9.23425e-29	NA	NA	NA	NA
SSH1	0.00014315	0.0040057	3.80266	Colon_Transverse	0.000206875	0.00968767	3.71047		NA	NA	NA	NA	NA	NA	1	1	0	0	2	0.890234	3.31147	2.00316	-3.25882	NA	NA	NA	NA	0.37334	0.00092808	0.0451605	0.00111875	NA	NA	NA	NA	0.789538	0.0143452	0.566675	0.0308158	NA	NA	NA	NA
TGFBR1	0.00014589	0.00407589	3.79796		NA	NA	NA	Brain_Cerebellum	3.70609e-06	0.000413181	4.62722	NA	NA	NA	1	0	1	0	2	1.98106	-3.39489	NA	NA	1.24654	-4.4628	NA	NA	0.047584	0.00068655	NA	NA	0.212565	8.08937e-06	NA	NA	0.477012	0.0115167	NA	NA	0.801632	0.000621125	NA	NA
TGFBR1	0.00014589	0.00407589	3.79796		NA	NA	NA	Esophagus_Muscularis	3.70609e-06	0.000400745	-4.62722	NA	NA	NA	1	0	1	0	2	1.98106	-3.39489	NA	NA	-1.24654	4.4628	NA	NA	0.047584	0.00068655	NA	NA	0.212565	8.08937e-06	NA	NA	0.477012	0.0115167	NA	NA	0.799752	0.000595091	NA	NA
TGFBR1	0.00014589	0.00407589	3.79796		NA	NA	NA	Nerve_Tibial	3.70609e-06	0.000421644	4.62722	NA	NA	NA	1	0	1	0	2	1.98106	-3.39489	NA	NA	1.24654	-4.4628	NA	NA	0.047584	0.00068655	NA	NA	0.212565	8.08937e-06	NA	NA	0.477012	0.0115167	NA	NA	0.788253	0.000641551	NA	NA
TGFBR1	0.00014589	0.00407589	3.79796		NA	NA	NA	Testis	9.71013e-06	0.00105031	4.42353	NA	NA	NA	1	0	1	0	2	1.98106	-3.39489	NA	NA	0.67527	-4.43948	NA	NA	0.047584	0.00068655	NA	NA	0.499504	9.0177e-06	NA	NA	0.477012	0.0115167	NA	NA	0.924185	0.000780947	NA	NA
TGFBR1	0.00014589	0.00407589	3.79796		NA	NA	NA	Whole_Blood	3.70609e-06	0.000356973	-4.62722	NA	NA	NA	1	0	1	0	2	1.98106	-3.39489	NA	NA	-1.24654	4.4628	NA	NA	0.047584	0.00068655	NA	NA	0.212565	8.08937e-06	NA	NA	0.477012	0.0115167	NA	NA	0.794475	0.000552401	NA	NA
TGFBR1	0.00014589	0.00407589	3.79796		NA	NA	NA	smultixcan	9.71013e-06	0.000856113	4.42353	NA	NA	NA	1	0	1	0	2	1.98106	-3.39489	NA	NA	0.67527	-4.43948	NA	NA	0.047584	0.00068655	NA	NA	0.499504	9.0177e-06	NA	NA	0.477012	0.0115167	NA	NA	0.908237	0.000655456	NA	NA
EP300	0.00014914	0.00414694	-3.7925		NA	NA	NA	Adipose_Subcutaneous	0.00017891	0.00870485	-3.74707	NA	NA	NA	1	0	1	0	2	-0.526472	3.83723	NA	NA	-0.123294	3.93679	NA	NA	0.59856	0.00012443	NA	NA	0.901874	8.25793e-05	NA	NA	0.859217	0.0032499	NA	NA	0.987647	0.00422116	NA	NA
EP300	0.00014914	0.00414694	-3.7925		NA	NA	NA	Adipose_Visceral_Omentum	0.00017891	0.00881389	3.74707	NA	NA	NA	1	0	1	0	2	-0.526472	3.83723	NA	NA	0.123294	-3.93679	NA	NA	0.59856	0.00012443	NA	NA	0.901874	8.25793e-05	NA	NA	0.859217	0.0032499	NA	NA	0.990065	0.0041503	NA	NA
EP300	0.00014914	0.00414694	-3.7925		NA	NA	NA	Adrenal_Gland	0.00017891	0.00839672	3.74707	NA	NA	NA	1	0	1	0	2	-0.526472	3.83723	NA	NA	0.123294	-3.93679	NA	NA	0.59856	0.00012443	NA	NA	0.901874	8.25793e-05	NA	NA	0.859217	0.0032499	NA	NA	0.989526	0.00408725	NA	NA
EP300	0.00014914	0.00414694	-3.7925		NA	NA	NA	Artery_Coronary	0.00017891	0.00878679	-3.74707	NA	NA	NA	1	0	1	0	2	-0.526472	3.83723	NA	NA	-0.123294	3.93679	NA	NA	0.59856	0.00012443	NA	NA	0.901874	8.25793e-05	NA	NA	0.859217	0.0032499	NA	NA	0.98591	0.00425619	NA	NA
EP300	0.00014914	0.00414694	-3.7925		NA	NA	NA	Artery_Tibial	0.00017891	0.00818459	3.74707	NA	NA	NA	1	0	1	0	2	-0.526472	3.83723	NA	NA	0.123294	-3.93679	NA	NA	0.59856	0.00012443	NA	NA	0.901874	8.25793e-05	NA	NA	0.859217	0.0032499	NA	NA	0.985157	0.00397841	NA	NA
EP300	0.00014914	0.00414694	-3.7925		NA	NA	NA	Brain_Cerebellum	0.00017891	0.00862334	-3.74707	NA	NA	NA	1	0	1	0	2	-0.526472	3.83723	NA	NA	-0.123294	3.93679	NA	NA	0.59856	0.00012443	NA	NA	0.901874	8.25793e-05	NA	NA	0.859217	0.0032499	NA	NA	0.988273	0.0040376	NA	NA
EP300	0.00014914	0.00414694	-3.7925		NA	NA	NA	Brain_Frontal_Cortex_BA9	0.00017891	0.00956251	-3.74707	NA	NA	NA	1	0	1	0	2	-0.526472	3.83723	NA	NA	-0.123294	3.93679	NA	NA	0.59856	0.00012443	NA	NA	0.901874	8.25793e-05	NA	NA	0.859217	0.0032499	NA	NA	0.987649	0.00453006	NA	NA
EP300	0.00014914	0.00414694	-3.7925		NA	NA	NA	Brain_Hypothalamus	0.00017891	0.00979127	3.74707	NA	NA	NA	1	0	1	0	2	-0.526472	3.83723	NA	NA	0.123294	-3.93679	NA	NA	0.59856	0.00012443	NA	NA	0.901874	8.25793e-05	NA	NA	0.859217	0.0032499	NA	NA	0.990177	0.00486273	NA	NA
EP300	0.00014914	0.00414694	-3.7925		NA	NA	NA	Breast_Mammary_Tissue	0.00017891	0.00851262	3.74707	NA	NA	NA	1	0	1	0	2	-0.526472	3.83723	NA	NA	0.123294	-3.93679	NA	NA	0.59856	0.00012443	NA	NA	0.901874	8.25793e-05	NA	NA	0.859217	0.0032499	NA	NA	0.989066	0.00411705	NA	NA
EP300	0.00014914	0.00414694	-3.7925		NA	NA	NA	Cells_Cultured_fibroblasts	0.00017891	0.00809805	3.74707	NA	NA	NA	1	0	1	0	2	-0.526472	3.83723	NA	NA	0.123294	-3.93679	NA	NA	0.59856	0.00012443	NA	NA	0.901874	8.25793e-05	NA	NA	0.859217	0.0032499	NA	NA	0.988626	0.00404776	NA	NA
EP300	0.00014914	0.00414694	-3.7925		NA	NA	NA	Cells_EBV-transformed_lymphocytes	0.00017891	0.00776819	3.74707	NA	NA	NA	1	0	1	0	2	-0.526472	3.83723	NA	NA	0.123294	-3.93679	NA	NA	0.59856	0.00012443	NA	NA	0.901874	8.25793e-05	NA	NA	0.859217	0.0032499	NA	NA	0.984702	0.00369689	NA	NA
EP300	0.00014914	0.00414694	-3.7925		NA	NA	NA	Colon_Sigmoid	0.00017891	0.00823208	-3.74707	NA	NA	NA	1	0	1	0	2	-0.526472	3.83723	NA	NA	-0.123294	3.93679	NA	NA	0.59856	0.00012443	NA	NA	0.901874	8.25793e-05	NA	NA	0.859217	0.0032499	NA	NA	0.987748	0.00396708	NA	NA
EP300	0.00014914	0.00414694	-3.7925		NA	NA	NA	Esophagus_Gastroesophageal_Junction	0.00017891	0.00841401	-3.74707	NA	NA	NA	1	0	1	0	2	-0.526472	3.83723	NA	NA	-0.123294	3.93679	NA	NA	0.59856	0.00012443	NA	NA	0.901874	8.25793e-05	NA	NA	0.859217	0.0032499	NA	NA	0.98926	0.0041189	NA	NA
EP300	0.00014914	0.00414694	-3.7925		NA	NA	NA	Esophagus_Muscularis	0.00017891	0.00864699	-3.74707	NA	NA	NA	1	0	1	0	2	-0.526472	3.83723	NA	NA	-0.123294	3.93679	NA	NA	0.59856	0.00012443	NA	NA	0.901874	8.25793e-05	NA	NA	0.859217	0.0032499	NA	NA	0.987858	0.00408128	NA	NA
EP300	0.00014914	0.00414694	-3.7925		NA	NA	NA	Kidney_Cortex	0.00017891	0.00992918	3.74707	NA	NA	NA	1	0	1	0	2	-0.526472	3.83723	NA	NA	0.123294	-3.93679	NA	NA	0.59856	0.00012443	NA	NA	0.901874	8.25793e-05	NA	NA	0.859217	0.0032499	NA	NA	0.986443	0.00520306	NA	NA
EP300	0.00014914	0.00414694	-3.7925		NA	NA	NA	Minor_Salivary_Gland	0.00017891	0.00863567	3.74707	NA	NA	NA	1	0	1	0	2	-0.526472	3.83723	NA	NA	0.123294	-3.93679	NA	NA	0.59856	0.00012443	NA	NA	0.901874	8.25793e-05	NA	NA	0.859217	0.0032499	NA	NA	0.989508	0.00421341	NA	NA
EP300	0.00014914	0.00414694	-3.7925		NA	NA	NA	Pituitary	0.00017891	0.00937109	-3.74707	NA	NA	NA	1	0	1	0	2	-0.526472	3.83723	NA	NA	-0.123294	3.93679	NA	NA	0.59856	0.00012443	NA	NA	0.901874	8.25793e-05	NA	NA	0.859217	0.0032499	NA	NA	0.989688	0.00422037	NA	NA
EP300	0.00014914	0.00414694	-3.7925		NA	NA	NA	Prostate	0.00017891	0.00868753	-3.74707	NA	NA	NA	1	0	1	0	2	-0.526472	3.83723	NA	NA	-0.123294	3.93679	NA	NA	0.59856	0.00012443	NA	NA	0.901874	8.25793e-05	NA	NA	0.859217	0.0032499	NA	NA	0.990407	0.00422135	NA	NA
EP300	0.00014914	0.00414694	-3.7925		NA	NA	NA	Skin_Not_Sun_Exposed_Suprapubic	0.00017891	0.00897599	-3.74707	NA	NA	NA	1	0	1	0	2	-0.526472	3.83723	NA	NA	-0.123294	3.93679	NA	NA	0.59856	0.00012443	NA	NA	0.901874	8.25793e-05	NA	NA	0.859217	0.0032499	NA	NA	0.986294	0.00422811	NA	NA
EP300	0.00014914	0.00414694	-3.7925		NA	NA	NA	Spleen	0.00017891	0.00818334	3.74707	NA	NA	NA	1	0	1	0	2	-0.526472	3.83723	NA	NA	0.123294	-3.93679	NA	NA	0.59856	0.00012443	NA	NA	0.901874	8.25793e-05	NA	NA	0.859217	0.0032499	NA	NA	0.987366	0.00391694	NA	NA
EP300	0.00014914	0.00414694	-3.7925		NA	NA	NA	Testis	0.00017891	0.00983465	3.74707	NA	NA	NA	1	0	1	0	2	-0.526472	3.83723	NA	NA	0.123294	-3.93679	NA	NA	0.59856	0.00012443	NA	NA	0.901874	8.25793e-05	NA	NA	0.859217	0.0032499	NA	NA	0.989598	0.00478493	NA	NA
EP300	0.00014914	0.00414694	-3.7925		NA	NA	NA	Thyroid	0.00017891	0.00845234	3.74707	NA	NA	NA	1	0	1	0	2	-0.526472	3.83723	NA	NA	0.123294	-3.93679	NA	NA	0.59856	0.00012443	NA	NA	0.901874	8.25793e-05	NA	NA	0.859217	0.0032499	NA	NA	0.984683	0.00399332	NA	NA
EP300	0.00014914	0.00414694	-3.7925		NA	NA	NA	Uterus	0.00017891	0.00878406	3.74707	NA	NA	NA	1	0	1	0	2	-0.526472	3.83723	NA	NA	0.123294	-3.93679	NA	NA	0.59856	0.00012443	NA	NA	0.901874	8.25793e-05	NA	NA	0.859217	0.0032499	NA	NA	0.988701	0.00412558	NA	NA
BCLAF1	0.00015029	0.00417233	-3.79059	Adipose_Subcutaneous	1.78047e-05	0.00157983	-4.29078		NA	NA	NA	NA	NA	NA	1	1	0	0	2	0.358218	3.51619	-1.31879	4.08248	NA	NA	NA	NA	0.72018	0.00043778	0.18724	4.45568e-05	NA	NA	NA	NA	0.890926	0.00833209	0.7761	0.00315227	NA	NA	NA	NA
BCLAF1	0.00015029	0.00417233	-3.79059	Brain_Caudate_basal_ganglia	4.10206e-05	0.00318693	-4.10166		NA	NA	NA	NA	NA	NA	1	1	0	0	2	0.358218	3.51619	-1.43781	3.84978	NA	NA	NA	NA	0.72018	0.00043778	0.150489	0.000118224	NA	NA	NA	NA	0.890926	0.00833209	0.768088	0.00662862	NA	NA	NA	NA
BCLAF1	0.00015029	0.00417233	-3.79059	Skin_Sun_Exposed_Lower_leg	1.78047e-05	0.0015319	-4.29078		NA	NA	NA	NA	NA	NA	1	1	0	0	2	0.358218	3.51619	-1.31879	4.08248	NA	NA	NA	NA	0.72018	0.00043778	0.18724	4.45568e-05	NA	NA	NA	NA	0.890926	0.00833209	0.796022	0.0029918	NA	NA	NA	NA
BCLAF1	0.00015029	0.00417233	-3.79059	Small_Intestine_Terminal_Ileum	1.97995e-05	0.00212674	-4.26714		NA	NA	NA	NA	NA	NA	1	1	0	0	2	0.358218	3.51619	-1.30715	4.05888	NA	NA	NA	NA	0.72018	0.00043778	0.191162	4.93085e-05	NA	NA	NA	NA	0.890926	0.00833209	0.814179	0.00385936	NA	NA	NA	NA
BCLAF1	0.00015029	0.00417233	-3.79059	smultixcan	3.79572e-05	0.00146556	-4.10402		NA	NA	NA	NA	NA	NA	1	1	0	0	2	0.358218	3.51619	-1.27175	3.90429	NA	NA	NA	NA	0.72018	0.00043778	0.201633	8.89377e-05	NA	NA	NA	NA	0.890926	0.00833209	0.695224	0.00248957	NA	NA	NA	NA
FCHO2	0.00015236	0.00420987	3.78719		NA	NA	NA	Artery_Aorta	0.000232801	0.00999711	3.68047	NA	NA	NA	1	0	1	0	2	1.17008	3.43945	NA	NA	0.843148	-3.60171	NA	NA	0.24197	0.00058289	NA	NA	0.399145	0.000316134	NA	NA	0.732924	0.0101445	NA	NA	0.888107	0.0110373	NA	NA
FCHO2	0.00015236	0.00420987	3.78719		NA	NA	NA	Lung	0.000232801	0.00980858	3.68047	NA	NA	NA	1	0	1	0	2	1.17008	3.43945	NA	NA	0.843148	-3.60171	NA	NA	0.24197	0.00058289	NA	NA	0.399145	0.000316134	NA	NA	0.732924	0.0101445	NA	NA	0.888897	0.0109617	NA	NA
FCHO2	0.00015236	0.00420987	3.78719		NA	NA	NA	Whole_Blood	0.000232801	0.00923667	-3.68047	NA	NA	NA	1	0	1	0	2	1.17008	3.43945	NA	NA	-0.843148	3.60171	NA	NA	0.24197	0.00058289	NA	NA	0.399145	0.000316134	NA	NA	0.732924	0.0101445	NA	NA	0.894733	0.0104248	NA	NA
CAMKV	0.00015636	0.00430014	-3.78074	Brain_Frontal_Cortex_BA9	4.97765e-06	0.000603827	-4.56573		NA	NA	NA	NA	NA	NA	1	1	0	0	2	-2.59878	-4.62153	2.06367	5.60971	NA	NA	NA	NA	0.0093555	3.8092e-06	0.0390487	2.02668e-08	NA	NA	NA	NA	0.243534	0.00019046	0.583852	4.34831e-06	NA	NA	NA	NA
CAMKV	0.00015636	0.00430014	-3.78074	Testis	4.97765e-06	0.000608028	-4.56573		NA	NA	NA	NA	NA	NA	1	1	0	0	2	-2.59878	-4.62153	2.18493	5.60971	NA	NA	NA	NA	0.0093555	3.8092e-06	0.0288938	2.02668e-08	NA	NA	NA	NA	0.243534	0.00019046	0.513916	5.21363e-06	NA	NA	NA	NA
CAMKV	0.00015636	0.00430014	-3.78074	smultixcan	1.12723e-05	0.000541561	-2.20692		NA	NA	NA	NA	NA	NA	1	1	0	0	2	-2.59878	-4.62153	1.11807	2.26669	NA	NA	NA	NA	0.0093555	3.8092e-06	0.0364338	7.47184e-08	NA	NA	NA	NA	0.243534	0.00019046	0.405229	6.21874e-06	NA	NA	NA	NA
B3GALT6	0.00015706	0.00431266	3.77963	Cells_Cultured_fibroblasts	1.28232e-06	0.00015597	4.84247		NA	NA	NA	NA	NA	NA	1	1	0	0	2	1.72812	4.07492	0.863472	-4.84331	NA	NA	NA	NA	0.083967	4.603e-05	0.387878	1.27695e-06	NA	NA	NA	NA	0.562561	0.0014772	0.903906	0.000145743	NA	NA	NA	NA
B3GALT6	0.00015706	0.00431266	3.77963	Lung	8.4715e-10	2.25829e-07	6.13583		NA	NA	NA	NA	NA	NA	1	1	0	0	2	1.72812	4.07492	0.873778	-6.20718	NA	NA	NA	NA	0.083967	4.603e-05	0.382239	5.39444e-10	NA	NA	NA	NA	0.562561	0.0014772	0.883331	1.53214e-07	NA	NA	NA	NA
B3GALT6	0.00015706	0.00431266	3.77963	Prostate	8.4715e-10	2.35338e-07	6.13583		NA	NA	NA	NA	NA	NA	1	1	0	0	2	1.72812	4.07492	0.873778	-6.20718	NA	NA	NA	NA	0.083967	4.603e-05	0.382239	5.39444e-10	NA	NA	NA	NA	0.562561	0.0014772	0.898381	1.54005e-07	NA	NA	NA	NA
B3GALT6	0.00015706	0.00431266	3.77963	smultixcan	4.26556e-08	4.7358e-06	3.74075		NA	NA	NA	NA	NA	NA	1	1	0	0	2	1.72812	4.07492	1.44581	-3.1994	NA	NA	NA	NA	0.083967	4.603e-05	0.317167	2.33926e-08	NA	NA	NA	NA	0.562561	0.0014772	0.770312	2.21783e-06	NA	NA	NA	NA
SNRPD3	0.00015909	0.00435481	-3.77643	Cells_Cultured_fibroblasts	2.79756e-05	0.00214907	4.18935		NA	NA	NA	NA	NA	NA	1	1	0	0	2	0.333708	-3.3293	0.458379	-4.25359	NA	NA	NA	NA	0.7386	0.00087065	0.64668	2.10371e-05	NA	NA	NA	NA	0.896239	0.0137271	0.968922	0.00148819	NA	NA	NA	NA
SNRPD3	0.00015909	0.00435481	-3.77643	Nerve_Tibial	4.77871e-05	0.0037431	4.06619		NA	NA	NA	NA	NA	NA	1	1	0	0	2	0.333708	-3.3293	-0.120893	-4.31821	NA	NA	NA	NA	0.7386	0.00087065	0.903776	1.57301e-05	NA	NA	NA	NA	0.896239	0.0137271	0.987254	0.00140722	NA	NA	NA	NA
SNRPD3	0.00015909	0.00435481	-3.77643	Uterus	2.79756e-05	0.00211387	4.18935		NA	NA	NA	NA	NA	NA	1	1	0	0	2	0.333708	-3.3293	0.458379	-4.25359	NA	NA	NA	NA	0.7386	0.00087065	0.64668	2.10371e-05	NA	NA	NA	NA	0.896239	0.0137271	0.953383	0.00166491	NA	NA	NA	NA
SNRPD3	0.00015909	0.00435481	-3.77643	smultixcan	0.0001078	0.00333593	4.1483		NA	NA	NA	NA	NA	NA	1	1	0	0	2	0.333708	-3.3293	0.201557	-4.3272	NA	NA	NA	NA	0.7386	0.00087065	0.687908	4.23035e-05	NA	NA	NA	NA	0.896239	0.0137271	0.929688	0.00133885	NA	NA	NA	NA
LRRFIP1	0.0001629	0.00442768	3.77053		NA	NA	NA	Breast_Mammary_Tissue	0.000172995	0.00835845	-3.7555	NA	NA	NA	1	0	1	0	2	-1.91054	-3.84799	NA	NA	-2.35105	3.17577	NA	NA	0.056064	0.00011909	NA	NA	0.0187205	0.00149439	NA	NA	0.50511	0.00314217	NA	NA	0.435306	0.0343379	NA	NA
LRRFIP1	0.0001629	0.00442768	3.77053		NA	NA	NA	Colon_Sigmoid	0.000164878	0.0077926	-3.76752	NA	NA	NA	1	0	1	0	2	-1.91054	-3.84799	NA	NA	-1.94705	3.33103	NA	NA	0.056064	0.00011909	NA	NA	0.0515292	0.000865253	NA	NA	0.50511	0.00314217	NA	NA	0.583922	0.0229019	NA	NA
NMBR	0.00016531	0.00446946	-3.76687	smultixcan	3.28654e-05	0.00131731	2.80066		NA	NA	NA	NA	NA	NA	1	1	0	0	2	0.855436	-3.70822	0.497929	-2.7806	NA	NA	NA	NA	0.39231	0.00020872	0.270038	9.4751e-05	NA	NA	NA	NA	0.797778	0.00482482	0.740767	0.00262534	NA	NA	NA	NA
USF2	0.0001666	0.00449055	-3.76492		NA	NA	NA	Brain_Hippocampus	2.04102e-05	0.00208483	-4.26035	NA	NA	NA	1	0	1	0	2	-0.122744	3.95553	NA	NA	-0.25578	4.138	NA	NA	0.90231	7.6365e-05	NA	NA	0.798121	3.50342e-05	NA	NA	0.948824	0.00222113	NA	NA	0.973376	0.00266926	NA	NA
USF2	0.0001666	0.00449055	-3.76492		NA	NA	NA	Thyroid	0.000132113	0.00671317	-3.82249	NA	NA	NA	1	0	1	0	2	-0.122744	3.95553	NA	NA	-0.235838	3.79513	NA	NA	0.90231	7.6365e-05	NA	NA	0.813559	0.000147564	NA	NA	0.948824	0.00222113	NA	NA	0.971123	0.00626376	NA	NA
USF2	0.0001666	0.00449055	-3.76492		NA	NA	NA	Whole_Blood	0.000132113	0.0061499	-3.82249	NA	NA	NA	1	0	1	0	2	-0.122744	3.95553	NA	NA	-0.218179	3.8488	NA	NA	0.90231	7.6365e-05	NA	NA	0.82729	0.000118698	NA	NA	0.948824	0.00222113	NA	NA	0.975188	0.00504587	NA	NA
HIST1H1C	0.00016807	0.00451831	3.76273	Adipose_Visceral_Omentum	2.8193e-05	0.00231868	-4.18759		NA	NA	NA	NA	NA	NA	1	1	0	0	2	1.62826	-3.66405	-2.05639	3.73258	NA	NA	NA	NA	0.10347	0.00024826	0.0397449	0.000189529	NA	NA	NA	NA	0.598364	0.0055544	0.544918	0.00841414	NA	NA	NA	NA
HIST1H1C	0.00016807	0.00451831	3.76273	Artery_Tibial	2.79756e-05	0.0021189	-4.18935		NA	NA	NA	NA	NA	NA	1	1	0	0	2	1.62826	-3.66405	-2.08527	3.72503	NA	NA	NA	NA	0.10347	0.00024826	0.0370452	0.000195296	NA	NA	NA	NA	0.598364	0.0055544	0.536549	0.00863573	NA	NA	NA	NA
HIST1H1C	0.00016807	0.00451831	3.76273	Brain_Anterior_cingulate_cortex_BA24	1.87876e-05	0.00161022	-4.27883		NA	NA	NA	NA	NA	NA	1	1	0	0	2	1.62826	-3.66405	-2.21404	3.77724	NA	NA	NA	NA	0.10347	0.00024826	0.0268257	0.000158577	NA	NA	NA	NA	0.598364	0.0055544	0.542648	0.00838205	NA	NA	NA	NA
HIST1H1C	0.00016807	0.00451831	3.76273	Brain_Caudate_basal_ganglia	3.32599e-07	5.99185e-05	-5.10397		NA	NA	NA	NA	NA	NA	1	1	0	0	2	1.62826	-3.66405	-1.81906	4.77169	NA	NA	NA	NA	0.10347	0.00024826	0.0689027	1.82688e-06	NA	NA	NA	NA	0.598364	0.0055544	0.649676	0.0002418	NA	NA	NA	NA
HIST1H1C	0.00016807	0.00451831	3.76273	Brain_Frontal_Cortex_BA9	2.97935e-05	0.0023298	-4.17504		NA	NA	NA	NA	NA	NA	1	1	0	0	2	1.62826	-3.66405	-2.12053	3.6985	NA	NA	NA	NA	0.10347	0.00024826	0.0339617	0.000216877	NA	NA	NA	NA	0.598364	0.0055544	0.553739	0.00961539	NA	NA	NA	NA
HIST1H1C	0.00016807	0.00451831	3.76273	Brain_Hippocampus	3.06095e-05	0.0025627	-4.16888		NA	NA	NA	NA	NA	NA	1	1	0	0	2	1.62826	-3.66405	-2.12843	3.68946	NA	NA	NA	NA	0.10347	0.00024826	0.0333013	0.000224734	NA	NA	NA	NA	0.598364	0.0055544	0.543031	0.0103058	NA	NA	NA	NA
HIST1H1C	0.00016807	0.00451831	3.76273	Brain_Nucleus_accumbens_basal_ganglia	2.98708e-07	6.28614e-05	-5.12426		NA	NA	NA	NA	NA	NA	1	1	0	0	2	1.62826	-3.66405	-1.79263	4.80161	NA	NA	NA	NA	0.10347	0.00024826	0.0730318	1.57394e-06	NA	NA	NA	NA	0.598364	0.0055544	0.677622	0.000211544	NA	NA	NA	NA
HIST1H1C	0.00016807	0.00451831	3.76273	Colon_Transverse	2.78427e-05	0.00208614	-4.19043		NA	NA	NA	NA	NA	NA	1	1	0	0	2	1.62826	-3.66405	-2.1088	3.7185	NA	NA	NA	NA	0.10347	0.00024826	0.0349622	0.00020041	NA	NA	NA	NA	0.598364	0.0055544	0.523693	0.00910745	NA	NA	NA	NA
HIST1H1C	0.00016807	0.00451831	3.76273	Esophagus_Mucosa	6.54606e-05	0.00453395	-3.99221		NA	NA	NA	NA	NA	NA	1	1	0	0	2	1.62826	-3.66405	-1.81534	3.60552	NA	NA	NA	NA	0.10347	0.00024826	0.0694715	0.00031153	NA	NA	NA	NA	0.598364	0.0055544	0.629269	0.0124844	NA	NA	NA	NA
HIST1H1C	0.00016807	0.00451831	3.76273	Esophagus_Muscularis	2.32398e-05	0.00176809	-4.23125		NA	NA	NA	NA	NA	NA	1	1	0	0	2	1.62826	-3.66405	-2.15827	3.74535	NA	NA	NA	NA	0.10347	0.00024826	0.0309067	0.000180145	NA	NA	NA	NA	0.598364	0.0055544	0.512758	0.0077166	NA	NA	NA	NA
HIST1H1C	0.00016807	0.00451831	3.76273	Kidney_Cortex	4.4223e-05	0.00401626	-4.08423		NA	NA	NA	NA	NA	NA	1	1	0	0	2	1.62826	-3.66405	-2.16736	3.58779	NA	NA	NA	NA	0.10347	0.00024826	0.0302074	0.000333492	NA	NA	NA	NA	0.598364	0.0055544	0.540951	0.0164178	NA	NA	NA	NA
HIST1H1C	0.00016807	0.00451831	3.76273	Minor_Salivary_Gland	3.59798e-05	0.00318229	-4.13189		NA	NA	NA	NA	NA	NA	1	1	0	0	2	1.62826	-3.66405	-1.95367	3.70747	NA	NA	NA	NA	0.10347	0.00024826	0.0507399	0.000209343	NA	NA	NA	NA	0.598364	0.0055544	0.600107	0.0103997	NA	NA	NA	NA
HIST1H1C	0.00016807	0.00451831	3.76273	Muscle_Skeletal	3.31548e-06	0.000349279	-4.65024		NA	NA	NA	NA	NA	NA	1	1	0	0	2	1.62826	-3.66405	-2.19183	4.17364	NA	NA	NA	NA	0.10347	0.00024826	0.0283918	2.99771e-05	NA	NA	NA	NA	0.598364	0.0055544	0.506248	0.00203325	NA	NA	NA	NA
HIST1H1C	0.00016807	0.00451831	3.76273	Nerve_Tibial	2.74722e-05	0.00244219	-4.19347		NA	NA	NA	NA	NA	NA	1	1	0	0	2	1.62826	-3.66405	-2.02065	3.7504	NA	NA	NA	NA	0.10347	0.00024826	0.0433164	0.000176556	NA	NA	NA	NA	0.598364	0.0055544	0.564044	0.00842113	NA	NA	NA	NA
HIST1H1C	0.00016807	0.00451831	3.76273	Pancreas	8.44074e-05	0.00546509	-3.93153		NA	NA	NA	NA	NA	NA	1	1	0	0	2	1.62826	-3.66405	-1.70865	3.57649	NA	NA	NA	NA	0.10347	0.00024826	0.0875162	0.000348244	NA	NA	NA	NA	0.598364	0.0055544	0.664	0.0132862	NA	NA	NA	NA
HIST1H1C	0.00016807	0.00451831	3.76273	Stomach	2.77242e-05	0.00212522	-4.1914		NA	NA	NA	NA	NA	NA	1	1	0	0	2	1.62826	-3.66405	-2.06006	3.73538	NA	NA	NA	NA	0.10347	0.00024826	0.0393924	0.000187429	NA	NA	NA	NA	0.598364	0.0055544	0.554453	0.00846589	NA	NA	NA	NA
HIST1H1C	0.00016807	0.00451831	3.76273	Testis	1.91675e-05	0.0017813	-4.27437		NA	NA	NA	NA	NA	NA	1	1	0	0	2	1.62826	-3.66405	-2.34126	3.73124	NA	NA	NA	NA	0.10347	0.00024826	0.0192186	0.000190536	NA	NA	NA	NA	0.598364	0.0055544	0.459069	0.0101762	NA	NA	NA	NA
HIST1H1C	0.00016807	0.00451831	3.76273	smultixcan	0.00023188	0.00600179	-1.81109		NA	NA	NA	NA	NA	NA	1	1	0	0	2	1.62826	-3.66405	-1.30581	1.61632	NA	NA	NA	NA	0.10347	0.00024826	0.0730799	0.000516572	NA	NA	NA	NA	0.598364	0.0055544	0.514861	0.00952993	NA	NA	NA	NA
SEC61A1	0.00017261	0.0046072	-3.75606	Brain_Hypothalamus	8.49567e-06	0.000964046	4.4523		NA	NA	NA	NA	NA	NA	1	1	0	0	2	0.792447	-4.11936	-0.415456	-4.84487	NA	NA	NA	NA	0.4281	3.7992e-05	0.677808	1.26692e-06	NA	NA	NA	NA	0.809227	0.00126874	0.962357	0.000196593	NA	NA	NA	NA
SEC61A1	0.00017261	0.0046072	-3.75606	Pancreas	8.49567e-06	0.000923694	-4.4523		NA	NA	NA	NA	NA	NA	1	1	0	0	2	0.792447	-4.11936	0.415456	4.84487	NA	NA	NA	NA	0.4281	3.7992e-05	0.677808	1.26692e-06	NA	NA	NA	NA	0.809227	0.00126874	0.96873	0.000150866	NA	NA	NA	NA
SEC61A1	0.00017261	0.0046072	-3.75606	smultixcan	0.000258652	0.00655761	-0.966038		NA	NA	NA	NA	NA	NA	1	1	0	0	2	0.792447	-4.11936	0.233167	1.09427	NA	NA	NA	NA	0.4281	3.7992e-05	0.0580776	1.41075e-05	NA	NA	NA	NA	0.809227	0.00126874	0.473218	0.000540647	NA	NA	NA	NA
CYP17A1	0.00017609	0.00468181	3.75106	Artery_Aorta	0.000114324	0.00714038	3.85799		NA	NA	NA	NA	NA	NA	1	1	0	0	2	-1.51099	-3.42287	1.83974	-3.45782	NA	NA	NA	NA	0.13079	0.00061964	0.0658067	0.000544569	NA	NA	NA	NA	0.633815	0.0105906	0.621136	0.0190301	NA	NA	NA	NA
CYP17A1	0.00017609	0.00468181	3.75106	Artery_Tibial	0.000132113	0.0069894	3.82249		NA	NA	NA	NA	NA	NA	1	1	0	0	2	-1.51099	-3.42287	0.480395	-3.70056	NA	NA	NA	NA	0.13079	0.00061964	0.630947	0.000215121	NA	NA	NA	NA	0.633815	0.0105906	0.957428	0.00935006	NA	NA	NA	NA
CYP17A1	0.00017609	0.00468181	3.75106	Brain_Caudate_basal_ganglia	0.000132113	0.00809279	3.82249		NA	NA	NA	NA	NA	NA	1	1	0	0	2	-1.51099	-3.42287	1.04729	-3.6756	NA	NA	NA	NA	0.13079	0.00061964	0.294968	0.000237288	NA	NA	NA	NA	0.633815	0.0105906	0.84844	0.0113298	NA	NA	NA	NA
CYP17A1	0.00017609	0.00468181	3.75106	Brain_Cerebellum	0.000132113	0.00773351	-3.82249		NA	NA	NA	NA	NA	NA	1	1	0	0	2	-1.51099	-3.42287	-1.04729	3.6756	NA	NA	NA	NA	0.13079	0.00061964	0.294968	0.000237288	NA	NA	NA	NA	0.633815	0.0105906	0.853866	0.0107144	NA	NA	NA	NA
CYP17A1	0.00017609	0.00468181	3.75106	Brain_Frontal_Cortex_BA9	9.19121e-05	0.00548114	3.91101		NA	NA	NA	NA	NA	NA	1	1	0	0	2	-1.51099	-3.42287	2.08935	-3.41037	NA	NA	NA	NA	0.13079	0.00061964	0.0366766	0.000648741	NA	NA	NA	NA	0.633815	0.0105906	0.573544	0.01994	NA	NA	NA	NA
CYP17A1	0.00017609	0.00468181	3.75106	Brain_Substantia_nigra	0.000132113	0.00751106	3.82249		NA	NA	NA	NA	NA	NA	1	1	0	0	2	-1.51099	-3.42287	1.04729	-3.6756	NA	NA	NA	NA	0.13079	0.00061964	0.294968	0.000237288	NA	NA	NA	NA	0.633815	0.0105906	0.857467	0.0106408	NA	NA	NA	NA
CYP17A1	0.00017609	0.00468181	3.75106	Breast_Mammary_Tissue	0.000132113	0.00775572	3.82249		NA	NA	NA	NA	NA	NA	1	1	0	0	2	-1.51099	-3.42287	1.04729	-3.6756	NA	NA	NA	NA	0.13079	0.00061964	0.294968	0.000237288	NA	NA	NA	NA	0.633815	0.0105906	0.856455	0.0106332	NA	NA	NA	NA
CYP17A1	0.00017609	0.00468181	3.75106	Cells_Cultured_fibroblasts	0.000132113	0.00708654	3.82249		NA	NA	NA	NA	NA	NA	1	1	0	0	2	-1.51099	-3.42287	1.04729	-3.6756	NA	NA	NA	NA	0.13079	0.00061964	0.294968	0.000237288	NA	NA	NA	NA	0.633815	0.0105906	0.861199	0.0095235	NA	NA	NA	NA
CYP17A1	0.00017609	0.00468181	3.75106	Liver	0.000132113	0.00784181	3.82249		NA	NA	NA	NA	NA	NA	1	1	0	0	2	-1.51099	-3.42287	1.04729	-3.6756	NA	NA	NA	NA	0.13079	0.00061964	0.294968	0.000237288	NA	NA	NA	NA	0.633815	0.0105906	0.839507	0.0100433	NA	NA	NA	NA
CYP17A1	0.00017609	0.00468181	3.75106	Lung	0.000132113	0.00704363	3.82249		NA	NA	NA	NA	NA	NA	1	1	0	0	2	-1.51099	-3.42287	1.04729	-3.6756	NA	NA	NA	NA	0.13079	0.00061964	0.294968	0.000237288	NA	NA	NA	NA	0.633815	0.0105906	0.852013	0.0100329	NA	NA	NA	NA
CYP17A1	0.00017609	0.00468181	3.75106	Nerve_Tibial	0.000124367	0.00752991	3.83735		NA	NA	NA	NA	NA	NA	1	1	0	0	2	-1.51099	-3.42287	-0.149607	-4.12728	NA	NA	NA	NA	0.13079	0.00061964	0.881075	3.67076e-05	NA	NA	NA	NA	0.633815	0.0105906	0.983549	0.00272759	NA	NA	NA	NA
CYP17A1	0.00017609	0.00468181	3.75106	Skin_Sun_Exposed_Lower_leg	0.000132113	0.00691461	3.82249		NA	NA	NA	NA	NA	NA	1	1	0	0	2	-1.51099	-3.42287	1.04729	-3.6756	NA	NA	NA	NA	0.13079	0.00061964	0.294968	0.000237288	NA	NA	NA	NA	0.633815	0.0105906	0.866428	0.0094646	NA	NA	NA	NA
CYP17A1	0.00017609	0.00468181	3.75106	Small_Intestine_Terminal_Ileum	0.000132113	0.00796516	3.82249		NA	NA	NA	NA	NA	NA	1	1	0	0	2	-1.51099	-3.42287	1.04729	-3.6756	NA	NA	NA	NA	0.13079	0.00061964	0.294968	0.000237288	NA	NA	NA	NA	0.633815	0.0105906	0.856537	0.0109861	NA	NA	NA	NA
CYP17A1	0.00017609	0.00468181	3.75106	Stomach	0.000132113	0.00707213	3.82249		NA	NA	NA	NA	NA	NA	1	1	0	0	2	-1.51099	-3.42287	1.04729	-3.6756	NA	NA	NA	NA	0.13079	0.00061964	0.294968	0.000237288	NA	NA	NA	NA	0.633815	0.0105906	0.84554	0.0100059	NA	NA	NA	NA
CYP17A1	0.00017609	0.00468181	3.75106	Whole_Blood	0.000114324	0.00577499	3.85799		NA	NA	NA	NA	NA	NA	1	1	0	0	2	-1.51099	-3.42287	1.83974	-3.45782	NA	NA	NA	NA	0.13079	0.00061964	0.0658067	0.000544569	NA	NA	NA	NA	0.633815	0.0105906	0.622012	0.0165176	NA	NA	NA	NA
RTP2	0.00018126	0.00480097	3.7438	smultixcan	0.000428643	0.00963669	-3.52179		NA	NA	NA	NA	NA	NA	1	1	0	0	2	-0.575031	-3.62869	-0.129987	3.67645	NA	NA	NA	NA	0.56527	0.00028486	0.896576	0.000236507	NA	NA	NA	NA	0.850365	0.00614537	0.98061	0.00527327	NA	NA	NA	NA
STAT3	0.00018433	0.00486416	3.73958		NA	NA	NA	Adipose_Subcutaneous	1.30525e-07	2.69785e-05	-5.27811	NA	NA	NA	1	0	1	0	2	-2.7096	3.18102	NA	NA	-1.95018	4.9226	NA	NA	0.0067365	0.0014676	NA	NA	0.0511546	8.54032e-07	NA	NA	0.207332	0.0198236	NA	NA	0.565655	8.99966e-05	NA	NA
STAT3	0.00018433	0.00486416	3.73958		NA	NA	NA	Adipose_Visceral_Omentum	1.30525e-07	2.63562e-05	5.27811	NA	NA	NA	1	0	1	0	2	-2.7096	3.18102	NA	NA	1.95018	-4.9226	NA	NA	0.0067365	0.0014676	NA	NA	0.0511546	8.54032e-07	NA	NA	0.207332	0.0198236	NA	NA	0.57116	8.71693e-05	NA	NA
STAT3	0.00018433	0.00486416	3.73958		NA	NA	NA	Adrenal_Gland	1.30525e-07	2.81479e-05	-5.27811	NA	NA	NA	1	0	1	0	2	-2.7096	3.18102	NA	NA	-1.95018	4.9226	NA	NA	0.0067365	0.0014676	NA	NA	0.0511546	8.54032e-07	NA	NA	0.207332	0.0198236	NA	NA	0.582067	9.18229e-05	NA	NA
STAT3	0.00018433	0.00486416	3.73958		NA	NA	NA	Artery_Aorta	1.30525e-07	2.42615e-05	-5.27811	NA	NA	NA	1	0	1	0	2	-2.7096	3.18102	NA	NA	-1.95018	4.9226	NA	NA	0.0067365	0.0014676	NA	NA	0.0511546	8.54032e-07	NA	NA	0.207332	0.0198236	NA	NA	0.572933	8.37764e-05	NA	NA
STAT3	0.00018433	0.00486416	3.73958		NA	NA	NA	Artery_Coronary	1.30525e-07	2.61507e-05	-5.27811	NA	NA	NA	1	0	1	0	2	-2.7096	3.18102	NA	NA	-1.95018	4.9226	NA	NA	0.0067365	0.0014676	NA	NA	0.0511546	8.54032e-07	NA	NA	0.207332	0.0198236	NA	NA	0.564898	9.68381e-05	NA	NA
STAT3	0.00018433	0.00486416	3.73958		NA	NA	NA	Artery_Tibial	1.30525e-07	2.31128e-05	-5.27811	NA	NA	NA	1	0	1	0	2	-2.7096	3.18102	NA	NA	-1.95018	4.9226	NA	NA	0.0067365	0.0014676	NA	NA	0.0511546	8.54032e-07	NA	NA	0.207332	0.0198236	NA	NA	0.572897	8.52009e-05	NA	NA
STAT3	0.00018433	0.00486416	3.73958		NA	NA	NA	Brain_Amygdala	1.30525e-07	3.44401e-05	5.27811	NA	NA	NA	1	0	1	0	2	-2.7096	3.18102	NA	NA	1.95018	-4.9226	NA	NA	0.0067365	0.0014676	NA	NA	0.0511546	8.54032e-07	NA	NA	0.207332	0.0198236	NA	NA	0.593082	0.000107918	NA	NA
STAT3	0.00018433	0.00486416	3.73958		NA	NA	NA	Brain_Anterior_cingulate_cortex_BA24	1.30525e-07	2.80441e-05	-5.27811	NA	NA	NA	1	0	1	0	2	-2.7096	3.18102	NA	NA	-1.95018	4.9226	NA	NA	0.0067365	0.0014676	NA	NA	0.0511546	8.54032e-07	NA	NA	0.207332	0.0198236	NA	NA	0.585995	0.000100103	NA	NA
STAT3	0.00018433	0.00486416	3.73958		NA	NA	NA	Brain_Caudate_basal_ganglia	1.30525e-07	2.7602e-05	-5.27811	NA	NA	NA	1	0	1	0	2	-2.7096	3.18102	NA	NA	-1.95018	4.9226	NA	NA	0.0067365	0.0014676	NA	NA	0.0511546	8.54032e-07	NA	NA	0.207332	0.0198236	NA	NA	0.598588	9.79836e-05	NA	NA
STAT3	0.00018433	0.00486416	3.73958		NA	NA	NA	Brain_Cerebellar_Hemisphere	1.30525e-07	2.41345e-05	5.27811	NA	NA	NA	1	0	1	0	2	-2.7096	3.18102	NA	NA	1.95018	-4.9226	NA	NA	0.0067365	0.0014676	NA	NA	0.0511546	8.54032e-07	NA	NA	0.207332	0.0198236	NA	NA	0.572081	8.2016e-05	NA	NA
STAT3	0.00018433	0.00486416	3.73958		NA	NA	NA	Brain_Cerebellum	1.30525e-07	2.49771e-05	5.27811	NA	NA	NA	1	0	1	0	2	-2.7096	3.18102	NA	NA	1.95018	-4.9226	NA	NA	0.0067365	0.0014676	NA	NA	0.0511546	8.54032e-07	NA	NA	0.207332	0.0198236	NA	NA	0.581806	8.58623e-05	NA	NA
STAT3	0.00018433	0.00486416	3.73958		NA	NA	NA	Brain_Cortex	1.30525e-07	2.80591e-05	-5.27811	NA	NA	NA	1	0	1	0	2	-2.7096	3.18102	NA	NA	-1.95018	4.9226	NA	NA	0.0067365	0.0014676	NA	NA	0.0511546	8.54032e-07	NA	NA	0.207332	0.0198236	NA	NA	0.592774	8.57045e-05	NA	NA
STAT3	0.00018433	0.00486416	3.73958		NA	NA	NA	Brain_Frontal_Cortex_BA9	1.30525e-07	2.80573e-05	-5.27811	NA	NA	NA	1	0	1	0	2	-2.7096	3.18102	NA	NA	-1.95018	4.9226	NA	NA	0.0067365	0.0014676	NA	NA	0.0511546	8.54032e-07	NA	NA	0.207332	0.0198236	NA	NA	0.577539	9.26811e-05	NA	NA
STAT3	0.00018433	0.00486416	3.73958		NA	NA	NA	Brain_Hippocampus	2.63378e-07	6.39436e-05	5.14793	NA	NA	NA	1	0	1	0	2	-2.7096	3.18102	NA	NA	2.22559	-4.69205	NA	NA	0.0067365	0.0014676	NA	NA	0.0260415	2.7048e-06	NA	NA	0.207332	0.0198236	NA	NA	0.504384	0.000297906	NA	NA
STAT3	0.00018433	0.00486416	3.73958		NA	NA	NA	Brain_Hypothalamus	1.30525e-07	3.16346e-05	5.27811	NA	NA	NA	1	0	1	0	2	-2.7096	3.18102	NA	NA	1.95018	-4.9226	NA	NA	0.0067365	0.0014676	NA	NA	0.0511546	8.54032e-07	NA	NA	0.207332	0.0198236	NA	NA	0.595136	0.00010058	NA	NA
STAT3	0.00018433	0.00486416	3.73958		NA	NA	NA	Brain_Nucleus_accumbens_basal_ganglia	1.30525e-07	2.63988e-05	5.27811	NA	NA	NA	1	0	1	0	2	-2.7096	3.18102	NA	NA	1.95018	-4.9226	NA	NA	0.0067365	0.0014676	NA	NA	0.0511546	8.54032e-07	NA	NA	0.207332	0.0198236	NA	NA	0.592113	9.60524e-05	NA	NA
STAT3	0.00018433	0.00486416	3.73958		NA	NA	NA	Brain_Putamen_basal_ganglia	1.30525e-07	3.2317e-05	5.27811	NA	NA	NA	1	0	1	0	2	-2.7096	3.18102	NA	NA	1.95018	-4.9226	NA	NA	0.0067365	0.0014676	NA	NA	0.0511546	8.54032e-07	NA	NA	0.207332	0.0198236	NA	NA	0.598054	0.000103791	NA	NA
STAT3	0.00018433	0.00486416	3.73958		NA	NA	NA	Brain_Spinal_cord_cervical_c-1	1.30525e-07	2.77673e-05	-5.27811	NA	NA	NA	1	0	1	0	2	-2.7096	3.18102	NA	NA	-1.95018	4.9226	NA	NA	0.0067365	0.0014676	NA	NA	0.0511546	8.54032e-07	NA	NA	0.207332	0.0198236	NA	NA	0.577633	0.000106816	NA	NA
STAT3	0.00018433	0.00486416	3.73958		NA	NA	NA	Brain_Substantia_nigra	1.30525e-07	3.04959e-05	5.27811	NA	NA	NA	1	0	1	0	2	-2.7096	3.18102	NA	NA	1.95018	-4.9226	NA	NA	0.0067365	0.0014676	NA	NA	0.0511546	8.54032e-07	NA	NA	0.207332	0.0198236	NA	NA	0.594722	0.000119361	NA	NA
STAT3	0.00018433	0.00486416	3.73958		NA	NA	NA	Breast_Mammary_Tissue	1.30525e-07	2.35677e-05	5.27811	NA	NA	NA	1	0	1	0	2	-2.7096	3.18102	NA	NA	1.95018	-4.9226	NA	NA	0.0067365	0.0014676	NA	NA	0.0511546	8.54032e-07	NA	NA	0.207332	0.0198236	NA	NA	0.582222	8.8538e-05	NA	NA
STAT3	0.00018433	0.00486416	3.73958		NA	NA	NA	Cells_Cultured_fibroblasts	1.30525e-07	2.51283e-05	-5.27811	NA	NA	NA	1	0	1	0	2	-2.7096	3.18102	NA	NA	-1.95018	4.9226	NA	NA	0.0067365	0.0014676	NA	NA	0.0511546	8.54032e-07	NA	NA	0.207332	0.0198236	NA	NA	0.576941	9.05244e-05	NA	NA
STAT3	0.00018433	0.00486416	3.73958		NA	NA	NA	Cells_EBV-transformed_lymphocytes	1.30525e-07	2.24175e-05	-5.27811	NA	NA	NA	1	0	1	0	2	-2.7096	3.18102	NA	NA	-1.95018	4.9226	NA	NA	0.0067365	0.0014676	NA	NA	0.0511546	8.54032e-07	NA	NA	0.207332	0.0198236	NA	NA	0.568709	7.46291e-05	NA	NA
STAT3	0.00018433	0.00486416	3.73958		NA	NA	NA	Colon_Sigmoid	1.30525e-07	2.43234e-05	5.27811	NA	NA	NA	1	0	1	0	2	-2.7096	3.18102	NA	NA	1.95018	-4.9226	NA	NA	0.0067365	0.0014676	NA	NA	0.0511546	8.54032e-07	NA	NA	0.207332	0.0198236	NA	NA	0.583305	8.59682e-05	NA	NA
STAT3	0.00018433	0.00486416	3.73958		NA	NA	NA	Colon_Transverse	1.30525e-07	2.52177e-05	-5.27811	NA	NA	NA	1	0	1	0	2	-2.7096	3.18102	NA	NA	-1.95018	4.9226	NA	NA	0.0067365	0.0014676	NA	NA	0.0511546	8.54032e-07	NA	NA	0.207332	0.0198236	NA	NA	0.578483	9.62922e-05	NA	NA
STAT3	0.00018433	0.00486416	3.73958		NA	NA	NA	Esophagus_Gastroesophageal_Junction	2.63378e-07	4.52518e-05	-5.14793	NA	NA	NA	1	0	1	0	2	-2.7096	3.18102	NA	NA	-2.22559	4.69205	NA	NA	0.0067365	0.0014676	NA	NA	0.0260415	2.7048e-06	NA	NA	0.207332	0.0198236	NA	NA	0.470874	0.000237559	NA	NA
STAT3	0.00018433	0.00486416	3.73958		NA	NA	NA	Esophagus_Mucosa	1.30525e-07	2.73292e-05	5.27811	NA	NA	NA	1	0	1	0	2	-2.7096	3.18102	NA	NA	1.95018	-4.9226	NA	NA	0.0067365	0.0014676	NA	NA	0.0511546	8.54032e-07	NA	NA	0.207332	0.0198236	NA	NA	0.56621	8.71083e-05	NA	NA
STAT3	0.00018433	0.00486416	3.73958		NA	NA	NA	Esophagus_Muscularis	1.30525e-07	2.52339e-05	-5.27811	NA	NA	NA	1	0	1	0	2	-2.7096	3.18102	NA	NA	-1.95018	4.9226	NA	NA	0.0067365	0.0014676	NA	NA	0.0511546	8.54032e-07	NA	NA	0.207332	0.0198236	NA	NA	0.57423	8.36402e-05	NA	NA
STAT3	0.00018433	0.00486416	3.73958		NA	NA	NA	Heart_Atrial_Appendage	1.30525e-07	2.85524e-05	5.27811	NA	NA	NA	1	0	1	0	2	-2.7096	3.18102	NA	NA	1.95018	-4.9226	NA	NA	0.0067365	0.0014676	NA	NA	0.0511546	8.54032e-07	NA	NA	0.207332	0.0198236	NA	NA	0.566753	9.41209e-05	NA	NA
STAT3	0.00018433	0.00486416	3.73958		NA	NA	NA	Heart_Left_Ventricle	1.30525e-07	3.09752e-05	5.27811	NA	NA	NA	1	0	1	0	2	-2.7096	3.18102	NA	NA	1.95018	-4.9226	NA	NA	0.0067365	0.0014676	NA	NA	0.0511546	8.54032e-07	NA	NA	0.207332	0.0198236	NA	NA	0.570646	9.73005e-05	NA	NA
STAT3	0.00018433	0.00486416	3.73958		NA	NA	NA	Liver	1.30525e-07	3.47956e-05	-5.27811	NA	NA	NA	1	0	1	0	2	-2.7096	3.18102	NA	NA	-1.95018	4.9226	NA	NA	0.0067365	0.0014676	NA	NA	0.0511546	8.54032e-07	NA	NA	0.207332	0.0198236	NA	NA	0.570644	0.000102173	NA	NA
STAT3	0.00018433	0.00486416	3.73958		NA	NA	NA	Lung	1.30525e-07	2.54111e-05	-5.27811	NA	NA	NA	1	0	1	0	2	-2.7096	3.18102	NA	NA	-1.95018	4.9226	NA	NA	0.0067365	0.0014676	NA	NA	0.0511546	8.54032e-07	NA	NA	0.207332	0.0198236	NA	NA	0.556435	9.20945e-05	NA	NA
STAT3	0.00018433	0.00486416	3.73958		NA	NA	NA	Minor_Salivary_Gland	1.30525e-07	2.56814e-05	-5.27811	NA	NA	NA	1	0	1	0	2	-2.7096	3.18102	NA	NA	-1.95018	4.9226	NA	NA	0.0067365	0.0014676	NA	NA	0.0511546	8.54032e-07	NA	NA	0.207332	0.0198236	NA	NA	0.558492	8.88497e-05	NA	NA
STAT3	0.00018433	0.00486416	3.73958		NA	NA	NA	Muscle_Skeletal	1.30525e-07	2.7156e-05	-5.27811	NA	NA	NA	1	0	1	0	2	-2.7096	3.18102	NA	NA	-1.95018	4.9226	NA	NA	0.0067365	0.0014676	NA	NA	0.0511546	8.54032e-07	NA	NA	0.207332	0.0198236	NA	NA	0.562338	9.09796e-05	NA	NA
STAT3	0.00018433	0.00486416	3.73958		NA	NA	NA	Nerve_Tibial	1.30525e-07	2.52744e-05	-5.27811	NA	NA	NA	1	0	1	0	2	-2.7096	3.18102	NA	NA	-1.95018	4.9226	NA	NA	0.0067365	0.0014676	NA	NA	0.0511546	8.54032e-07	NA	NA	0.207332	0.0198236	NA	NA	0.57957	9.17782e-05	NA	NA
STAT3	0.00018433	0.00486416	3.73958		NA	NA	NA	Ovary	1.30525e-07	2.55233e-05	-5.27811	NA	NA	NA	1	0	1	0	2	-2.7096	3.18102	NA	NA	-1.95018	4.9226	NA	NA	0.0067365	0.0014676	NA	NA	0.0511546	8.54032e-07	NA	NA	0.207332	0.0198236	NA	NA	0.569844	9.20705e-05	NA	NA
STAT3	0.00018433	0.00486416	3.73958		NA	NA	NA	Pancreas	1.30525e-07	3.36149e-05	5.27811	NA	NA	NA	1	0	1	0	2	-2.7096	3.18102	NA	NA	1.95018	-4.9226	NA	NA	0.0067365	0.0014676	NA	NA	0.0511546	8.54032e-07	NA	NA	0.207332	0.0198236	NA	NA	0.555631	9.72261e-05	NA	NA
STAT3	0.00018433	0.00486416	3.73958		NA	NA	NA	Pituitary	1.30525e-07	2.93749e-05	-5.27811	NA	NA	NA	1	0	1	0	2	-2.7096	3.18102	NA	NA	-1.95018	4.9226	NA	NA	0.0067365	0.0014676	NA	NA	0.0511546	8.54032e-07	NA	NA	0.207332	0.0198236	NA	NA	0.600971	9.13378e-05	NA	NA
STAT3	0.00018433	0.00486416	3.73958		NA	NA	NA	Prostate	1.30525e-07	2.54476e-05	5.27811	NA	NA	NA	1	0	1	0	2	-2.7096	3.18102	NA	NA	1.95018	-4.9226	NA	NA	0.0067365	0.0014676	NA	NA	0.0511546	8.54032e-07	NA	NA	0.207332	0.0198236	NA	NA	0.594585	9.34466e-05	NA	NA
STAT3	0.00018433	0.00486416	3.73958		NA	NA	NA	Skin_Not_Sun_Exposed_Suprapubic	1.30525e-07	3.04045e-05	-5.27811	NA	NA	NA	1	0	1	0	2	-2.7096	3.18102	NA	NA	-1.95018	4.9226	NA	NA	0.0067365	0.0014676	NA	NA	0.0511546	8.54032e-07	NA	NA	0.207332	0.0198236	NA	NA	0.572285	8.75881e-05	NA	NA
STAT3	0.00018433	0.00486416	3.73958		NA	NA	NA	Skin_Sun_Exposed_Lower_leg	1.30525e-07	2.4329e-05	-5.27811	NA	NA	NA	1	0	1	0	2	-2.7096	3.18102	NA	NA	-1.95018	4.9226	NA	NA	0.0067365	0.0014676	NA	NA	0.0511546	8.54032e-07	NA	NA	0.207332	0.0198236	NA	NA	0.580245	8.65317e-05	NA	NA
STAT3	0.00018433	0.00486416	3.73958		NA	NA	NA	Small_Intestine_Terminal_Ileum	1.30525e-07	2.51914e-05	-5.27811	NA	NA	NA	1	0	1	0	2	-2.7096	3.18102	NA	NA	-1.95018	4.9226	NA	NA	0.0067365	0.0014676	NA	NA	0.0511546	8.54032e-07	NA	NA	0.207332	0.0198236	NA	NA	0.584559	8.85762e-05	NA	NA
STAT3	0.00018433	0.00486416	3.73958		NA	NA	NA	Spleen	1.30525e-07	2.78611e-05	-5.27811	NA	NA	NA	1	0	1	0	2	-2.7096	3.18102	NA	NA	-1.95018	4.9226	NA	NA	0.0067365	0.0014676	NA	NA	0.0511546	8.54032e-07	NA	NA	0.207332	0.0198236	NA	NA	0.565058	8.39476e-05	NA	NA
STAT3	0.00018433	0.00486416	3.73958		NA	NA	NA	Stomach	1.30525e-07	3.03102e-05	5.27811	NA	NA	NA	1	0	1	0	2	-2.7096	3.18102	NA	NA	1.95018	-4.9226	NA	NA	0.0067365	0.0014676	NA	NA	0.0511546	8.54032e-07	NA	NA	0.207332	0.0198236	NA	NA	0.571642	9.54936e-05	NA	NA
STAT3	0.00018433	0.00486416	3.73958		NA	NA	NA	Testis	1.30525e-07	3.09225e-05	-5.27811	NA	NA	NA	1	0	1	0	2	-2.7096	3.18102	NA	NA	-1.95018	4.9226	NA	NA	0.0067365	0.0014676	NA	NA	0.0511546	8.54032e-07	NA	NA	0.207332	0.0198236	NA	NA	0.601066	0.000106139	NA	NA
STAT3	0.00018433	0.00486416	3.73958		NA	NA	NA	Thyroid	1.30525e-07	2.69563e-05	5.27811	NA	NA	NA	1	0	1	0	2	-2.7096	3.18102	NA	NA	1.95018	-4.9226	NA	NA	0.0067365	0.0014676	NA	NA	0.0511546	8.54032e-07	NA	NA	0.207332	0.0198236	NA	NA	0.560923	8.78923e-05	NA	NA
STAT3	0.00018433	0.00486416	3.73958		NA	NA	NA	Uterus	1.30525e-07	2.69485e-05	-5.27811	NA	NA	NA	1	0	1	0	2	-2.7096	3.18102	NA	NA	-1.95018	4.9226	NA	NA	0.0067365	0.0014676	NA	NA	0.0511546	8.54032e-07	NA	NA	0.207332	0.0198236	NA	NA	0.566579	9.11717e-05	NA	NA
STAT3	0.00018433	0.00486416	3.73958		NA	NA	NA	Vagina	1.30525e-07	2.69589e-05	-5.27811	NA	NA	NA	1	0	1	0	2	-2.7096	3.18102	NA	NA	-1.95018	4.9226	NA	NA	0.0067365	0.0014676	NA	NA	0.0511546	8.54032e-07	NA	NA	0.207332	0.0198236	NA	NA	0.580948	9.47477e-05	NA	NA
STAT3	0.00018433	0.00486416	3.73958		NA	NA	NA	Whole_Blood	1.30525e-07	2.32442e-05	-5.27811	NA	NA	NA	1	0	1	0	2	-2.7096	3.18102	NA	NA	-1.95018	4.9226	NA	NA	0.0067365	0.0014676	NA	NA	0.0511546	8.54032e-07	NA	NA	0.207332	0.0198236	NA	NA	0.56412	8.47737e-05	NA	NA
STAT3	0.00018433	0.00486416	3.73958		NA	NA	NA	smultixcan	1.30525e-07	2.30161e-05	-1.3769	NA	NA	NA	1	0	1	0	2	-2.7096	3.18102	NA	NA	-0.508743	1.28416	NA	NA	0.0067365	0.0014676	NA	NA	0.0511546	8.54032e-07	NA	NA	0.207332	0.0198236	NA	NA	0.563016	8.74427e-05	NA	NA
CDC6	0.00019033	0.005	3.73152	Adipose_Subcutaneous	0.000141449	0.00802989	-3.80562		NA	NA	NA	NA	NA	NA	1	1	0	0	2	-1.9017	-3.03992	-0.896624	3.10801	NA	NA	NA	NA	0.057211	0.0023664	0.369919	0.00188349	NA	NA	NA	NA	0.50831	0.0274563	0.866024	0.044255	NA	NA	NA	NA
CDC6	0.00019033	0.005	3.73152	Adipose_Visceral_Omentum	0.000141449	0.0071411	-3.80562		NA	NA	NA	NA	NA	NA	1	1	0	0	2	-1.9017	-3.03992	-1.5376	3.54595	NA	NA	NA	NA	0.057211	0.0023664	0.124147	0.000391202	NA	NA	NA	NA	0.50831	0.0274563	0.733347	0.0143974	NA	NA	NA	NA
CDC6	0.00019033	0.005	3.73152	Artery_Aorta	0.000141449	0.00813968	-3.80562		NA	NA	NA	NA	NA	NA	1	1	0	0	2	-1.9017	-3.03992	-1.8251	3.61243	NA	NA	NA	NA	0.057211	0.0023664	0.0679863	0.000303337	NA	NA	NA	NA	0.50831	0.0274563	0.626596	0.0126277	NA	NA	NA	NA
CDC6	0.00019033	0.005	3.73152	Artery_Coronary	0.000141449	0.00800912	-3.80562		NA	NA	NA	NA	NA	NA	1	1	0	0	2	-1.9017	-3.03992	-1.52896	3.54471	NA	NA	NA	NA	0.057211	0.0023664	0.126274	0.000393046	NA	NA	NA	NA	0.50831	0.0274563	0.739911	0.0148556	NA	NA	NA	NA
CDC6	0.00019033	0.005	3.73152	Artery_Tibial	0.000141449	0.00733584	-3.80562		NA	NA	NA	NA	NA	NA	1	1	0	0	2	-1.9017	-3.03992	-1.52534	3.54353	NA	NA	NA	NA	0.057211	0.0023664	0.127175	0.000394815	NA	NA	NA	NA	0.50831	0.0274563	0.731859	0.0141235	NA	NA	NA	NA
CDC6	0.00019033	0.005	3.73152	Brain_Amygdala	0.000141449	0.00845743	-3.80562		NA	NA	NA	NA	NA	NA	1	1	0	0	2	-1.9017	-3.03992	-1.79162	3.71963	NA	NA	NA	NA	0.057211	0.0023664	0.0731944	0.000199515	NA	NA	NA	NA	0.50831	0.0274563	0.658835	0.0101941	NA	NA	NA	NA
CDC6	0.00019033	0.005	3.73152	Brain_Anterior_cingulate_cortex_BA24	0.000141449	0.00810314	-3.80562		NA	NA	NA	NA	NA	NA	1	1	0	0	2	-1.9017	-3.03992	-1.58106	3.59425	NA	NA	NA	NA	0.057211	0.0023664	0.113865	0.000325322	NA	NA	NA	NA	0.50831	0.0274563	0.735596	0.0141996	NA	NA	NA	NA
CDC6	0.00019033	0.005	3.73152	Brain_Cerebellar_Hemisphere	0.000141449	0.00880148	-3.80562		NA	NA	NA	NA	NA	NA	1	1	0	0	2	-1.9017	-3.03992	-1.35324	3.43815	NA	NA	NA	NA	0.057211	0.0023664	0.175979	0.000585702	NA	NA	NA	NA	0.50831	0.0274563	0.802959	0.0196751	NA	NA	NA	NA
CDC6	0.00019033	0.005	3.73152	Brain_Cerebellum	0.000141449	0.00806176	-3.80562		NA	NA	NA	NA	NA	NA	1	1	0	0	2	-1.9017	-3.03992	-1.4191	3.49067	NA	NA	NA	NA	0.057211	0.0023664	0.155871	0.000481816	NA	NA	NA	NA	0.50831	0.0274563	0.784088	0.0173969	NA	NA	NA	NA
CDC6	0.00019033	0.005	3.73152	Brain_Cortex	0.000141449	0.00866842	-3.80562		NA	NA	NA	NA	NA	NA	1	1	0	0	2	-1.9017	-3.03992	-1.73403	3.65199	NA	NA	NA	NA	0.057211	0.0023664	0.0829133	0.000260211	NA	NA	NA	NA	0.50831	0.0274563	0.69069	0.0119328	NA	NA	NA	NA
CDC6	0.00019033	0.005	3.73152	Brain_Frontal_Cortex_BA9	0.000141449	0.0074355	-3.80562		NA	NA	NA	NA	NA	NA	1	1	0	0	2	-1.9017	-3.03992	-1.71302	3.65039	NA	NA	NA	NA	0.057211	0.0023664	0.0867087	0.000261843	NA	NA	NA	NA	0.50831	0.0274563	0.695011	0.0107877	NA	NA	NA	NA
CDC6	0.00019033	0.005	3.73152	Brain_Hippocampus	0.000141449	0.00784652	-3.80562		NA	NA	NA	NA	NA	NA	1	1	0	0	2	-1.9017	-3.03992	-1.67262	3.61352	NA	NA	NA	NA	0.057211	0.0023664	0.0944023	0.000302067	NA	NA	NA	NA	0.50831	0.0274563	0.712577	0.0129325	NA	NA	NA	NA
CDC6	0.00019033	0.005	3.73152	Brain_Nucleus_accumbens_basal_ganglia	0.000141449	0.00783346	-3.80562		NA	NA	NA	NA	NA	NA	1	1	0	0	2	-1.9017	-3.03992	-1.70447	3.61688	NA	NA	NA	NA	0.057211	0.0023664	0.0882937	0.00029817	NA	NA	NA	NA	0.50831	0.0274563	0.690353	0.012299	NA	NA	NA	NA
CDC6	0.00019033	0.005	3.73152	Brain_Putamen_basal_ganglia	0.000141449	0.0072917	-3.80562		NA	NA	NA	NA	NA	NA	1	1	0	0	2	-1.9017	-3.03992	-1.84718	3.67921	NA	NA	NA	NA	0.057211	0.0023664	0.0647212	0.000233956	NA	NA	NA	NA	0.50831	0.0274563	0.657233	0.00997985	NA	NA	NA	NA
CDC6	0.00019033	0.005	3.73152	Brain_Spinal_cord_cervical_c-1	0.000141449	0.00800224	-3.80562		NA	NA	NA	NA	NA	NA	1	1	0	0	2	-1.9017	-3.03992	-1.6075	3.56394	NA	NA	NA	NA	0.057211	0.0023664	0.107944	0.000365326	NA	NA	NA	NA	0.50831	0.0274563	0.704689	0.0149893	NA	NA	NA	NA
CDC6	0.00019033	0.005	3.73152	Brain_Substantia_nigra	0.000141449	0.0079309	-3.80562		NA	NA	NA	NA	NA	NA	1	1	0	0	2	-1.9017	-3.03992	-1.63395	3.64432	NA	NA	NA	NA	0.057211	0.0023664	0.102269	0.000268096	NA	NA	NA	NA	0.50831	0.0274563	0.723157	0.0115336	NA	NA	NA	NA
CDC6	0.00019033	0.005	3.73152	Breast_Mammary_Tissue	0.000141449	0.00800333	-3.80562		NA	NA	NA	NA	NA	NA	1	1	0	0	2	-1.9017	-3.03992	-1.59095	3.55697	NA	NA	NA	NA	0.057211	0.0023664	0.11162	0.000375152	NA	NA	NA	NA	0.50831	0.0274563	0.705096	0.0148085	NA	NA	NA	NA
CDC6	0.00019033	0.005	3.73152	Cells_Cultured_fibroblasts	0.000141449	0.007488	-3.80562		NA	NA	NA	NA	NA	NA	1	1	0	0	2	-1.9017	-3.03992	-1.82888	3.62103	NA	NA	NA	NA	0.057211	0.0023664	0.0674179	0.000293434	NA	NA	NA	NA	0.50831	0.0274563	0.636084	0.0106545	NA	NA	NA	NA
CDC6	0.00019033	0.005	3.73152	Cells_EBV-transformed_lymphocytes	0.000141449	0.0075421	-3.80562		NA	NA	NA	NA	NA	NA	1	1	0	0	2	-1.9017	-3.03992	-1.76786	3.70555	NA	NA	NA	NA	0.057211	0.0023664	0.0770837	0.000210936	NA	NA	NA	NA	0.50831	0.0274563	0.655573	0.00925016	NA	NA	NA	NA
CDC6	0.00019033	0.005	3.73152	Colon_Sigmoid	0.000141449	0.0079774	-3.80562		NA	NA	NA	NA	NA	NA	1	1	0	0	2	-1.9017	-3.03992	-1.54261	3.55584	NA	NA	NA	NA	0.057211	0.0023664	0.122925	0.000376775	NA	NA	NA	NA	0.50831	0.0274563	0.732931	0.014775	NA	NA	NA	NA
CDC6	0.00019033	0.005	3.73152	Colon_Transverse	0.000141449	0.00726273	-3.80562		NA	NA	NA	NA	NA	NA	1	1	0	0	2	-1.9017	-3.03992	-1.89126	3.60636	NA	NA	NA	NA	0.057211	0.0023664	0.0585896	0.000310527	NA	NA	NA	NA	0.50831	0.0274563	0.609484	0.0120274	NA	NA	NA	NA
CDC6	0.00019033	0.005	3.73152	Esophagus_Gastroesophageal_Junction	0.000141449	0.00768488	-3.80562		NA	NA	NA	NA	NA	NA	1	1	0	0	2	-1.9017	-3.03992	-1.52055	3.54437	NA	NA	NA	NA	0.057211	0.0023664	0.128372	0.000393554	NA	NA	NA	NA	0.50831	0.0274563	0.753605	0.0139248	NA	NA	NA	NA
CDC6	0.00019033	0.005	3.73152	Esophagus_Mucosa	0.000141449	0.00748028	-3.80562		NA	NA	NA	NA	NA	NA	1	1	0	0	2	-1.9017	-3.03992	-1.67384	3.59704	NA	NA	NA	NA	0.057211	0.0023664	0.0941618	0.000321855	NA	NA	NA	NA	0.50831	0.0274563	0.673658	0.0126375	NA	NA	NA	NA
CDC6	0.00019033	0.005	3.73152	Esophagus_Muscularis	0.000141449	0.00661131	-3.80562		NA	NA	NA	NA	NA	NA	1	1	0	0	2	-1.9017	-3.03992	-1.55161	3.55058	NA	NA	NA	NA	0.057211	0.0023664	0.120755	0.00038438	NA	NA	NA	NA	0.50831	0.0274563	0.727657	0.0129462	NA	NA	NA	NA
CDC6	0.00019033	0.005	3.73152	Heart_Atrial_Appendage	0.000141449	0.00721979	-3.80562		NA	NA	NA	NA	NA	NA	1	1	0	0	2	-1.9017	-3.03992	-1.54191	3.54698	NA	NA	NA	NA	0.057211	0.0023664	0.123095	0.000389673	NA	NA	NA	NA	0.50831	0.0274563	0.729998	0.0141426	NA	NA	NA	NA
CDC6	0.00019033	0.005	3.73152	Liver	0.000141449	0.00811229	-3.80562		NA	NA	NA	NA	NA	NA	1	1	0	0	2	-1.9017	-3.03992	-1.60801	3.55425	NA	NA	NA	NA	0.057211	0.0023664	0.107833	0.000379063	NA	NA	NA	NA	0.50831	0.0274563	0.69262	0.0139072	NA	NA	NA	NA
CDC6	0.00019033	0.005	3.73152	Lung	0.000141449	0.00711449	-3.80562		NA	NA	NA	NA	NA	NA	1	1	0	0	2	-1.9017	-3.03992	-1.93445	3.59966	NA	NA	NA	NA	0.057211	0.0023664	0.0530578	0.000318634	NA	NA	NA	NA	0.50831	0.0274563	0.579181	0.0121535	NA	NA	NA	NA
CDC6	0.00019033	0.005	3.73152	Minor_Salivary_Gland	0.000141449	0.00847764	-3.80562		NA	NA	NA	NA	NA	NA	1	1	0	0	2	-1.9017	-3.03992	-1.42738	3.49137	NA	NA	NA	NA	0.057211	0.0023664	0.15347	0.000480549	NA	NA	NA	NA	0.50831	0.0274563	0.76229	0.0184116	NA	NA	NA	NA
CDC6	0.00019033	0.005	3.73152	Muscle_Skeletal	0.000141449	0.00732596	-3.80562		NA	NA	NA	NA	NA	NA	1	1	0	0	2	-1.9017	-3.03992	-1.58103	3.55947	NA	NA	NA	NA	0.057211	0.0023664	0.113872	0.0003716	NA	NA	NA	NA	0.50831	0.0274563	0.705802	0.0139755	NA	NA	NA	NA
CDC6	0.00019033	0.005	3.73152	Nerve_Tibial	0.000141449	0.00825193	-3.80562		NA	NA	NA	NA	NA	NA	1	1	0	0	2	-1.9017	-3.03992	-1.6669	3.58325	NA	NA	NA	NA	0.057211	0.0023664	0.0955334	0.00033935	NA	NA	NA	NA	0.50831	0.0274563	0.67176	0.0134142	NA	NA	NA	NA
CDC6	0.00019033	0.005	3.73152	Ovary	0.000141449	0.00839325	-3.80562		NA	NA	NA	NA	NA	NA	1	1	0	0	2	-1.9017	-3.03992	-1.66968	3.56939	NA	NA	NA	NA	0.057211	0.0023664	0.0949831	0.000357817	NA	NA	NA	NA	0.50831	0.0274563	0.685325	0.0149494	NA	NA	NA	NA
CDC6	0.00019033	0.005	3.73152	Pancreas	0.000141449	0.007729	-3.80562		NA	NA	NA	NA	NA	NA	1	1	0	0	2	-1.9017	-3.03992	-1.68892	3.60747	NA	NA	NA	NA	0.057211	0.0023664	0.0912345	0.0003092	NA	NA	NA	NA	0.50831	0.0274563	0.666186	0.0124408	NA	NA	NA	NA
CDC6	0.00019033	0.005	3.73152	Pituitary	0.000141449	0.00811352	-3.80562		NA	NA	NA	NA	NA	NA	1	1	0	0	2	-1.9017	-3.03992	-1.63132	3.58843	NA	NA	NA	NA	0.057211	0.0023664	0.102823	0.000332672	NA	NA	NA	NA	0.50831	0.0274563	0.740347	0.0136515	NA	NA	NA	NA
CDC6	0.00019033	0.005	3.73152	Prostate	0.000141449	0.00799598	-3.80562		NA	NA	NA	NA	NA	NA	1	1	0	0	2	-1.9017	-3.03992	-1.63367	3.54533	NA	NA	NA	NA	0.057211	0.0023664	0.102328	0.000392117	NA	NA	NA	NA	0.50831	0.0274563	0.718676	0.014034	NA	NA	NA	NA
CDC6	0.00019033	0.005	3.73152	Skin_Not_Sun_Exposed_Suprapubic	0.000141449	0.00821865	-3.80562		NA	NA	NA	NA	NA	NA	1	1	0	0	2	-1.9017	-3.03992	-1.60324	3.57502	NA	NA	NA	NA	0.057211	0.0023664	0.108882	0.000350205	NA	NA	NA	NA	0.50831	0.0274563	0.706381	0.0134731	NA	NA	NA	NA
CDC6	0.00019033	0.005	3.73152	Skin_Sun_Exposed_Lower_leg	0.000141449	0.00727934	-3.80562		NA	NA	NA	NA	NA	NA	1	1	0	0	2	-1.9017	-3.03992	-1.57495	3.56207	NA	NA	NA	NA	0.057211	0.0023664	0.115268	0.00036794	NA	NA	NA	NA	0.50831	0.0274563	0.728895	0.0130756	NA	NA	NA	NA
CDC6	0.00019033	0.005	3.73152	Small_Intestine_Terminal_Ileum	0.000141449	0.00836608	-3.80562		NA	NA	NA	NA	NA	NA	1	1	0	0	2	-1.9017	-3.03992	-1.54572	3.54343	NA	NA	NA	NA	0.057211	0.0023664	0.122173	0.000394963	NA	NA	NA	NA	0.50831	0.0274563	0.748706	0.0153058	NA	NA	NA	NA
CDC6	0.00019033	0.005	3.73152	Testis	0.000141449	0.00853182	-3.80562		NA	NA	NA	NA	NA	NA	1	1	0	0	2	-1.9017	-3.03992	-1.59992	3.54311	NA	NA	NA	NA	0.057211	0.0023664	0.109616	0.000395432	NA	NA	NA	NA	0.50831	0.0274563	0.714223	0.0169072	NA	NA	NA	NA
CDC6	0.00019033	0.005	3.73152	Uterus	0.000141449	0.00752125	-3.80562		NA	NA	NA	NA	NA	NA	1	1	0	0	2	-1.9017	-3.03992	-1.57366	3.5617	NA	NA	NA	NA	0.057211	0.0023664	0.115567	0.000368455	NA	NA	NA	NA	0.50831	0.0274563	0.726208	0.0148433	NA	NA	NA	NA
CDC6	0.00019033	0.005	3.73152	Vagina	0.000141449	0.00913607	-3.80562		NA	NA	NA	NA	NA	NA	1	1	0	0	2	-1.9017	-3.03992	-1.53698	3.54351	NA	NA	NA	NA	0.057211	0.0023664	0.124299	0.000394835	NA	NA	NA	NA	0.50831	0.0274563	0.745758	0.0168573	NA	NA	NA	NA
CDC6	0.00019033	0.005	3.73152	Whole_Blood	0.000141449	0.00672711	-3.80562		NA	NA	NA	NA	NA	NA	1	1	0	0	2	-1.9017	-3.03992	-1.47341	3.52142	NA	NA	NA	NA	0.057211	0.0023664	0.14064	0.000429235	NA	NA	NA	NA	0.50831	0.0274563	0.736462	0.0141958	NA	NA	NA	NA
CDC6	0.00019033	0.005	3.73152	smultixcan	0.000142118	0.00410796	-3.71176		NA	NA	NA	NA	NA	NA	1	1	0	0	2	-1.9017	-3.03992	-1.55624	3.37371	NA	NA	NA	NA	0.057211	0.0023664	0.091484	0.00135339	NA	NA	NA	NA	0.50831	0.0274563	0.550598	0.019209	NA	NA	NA	NA
PDE12	0.00019197	0.00503556	-3.72936	Cells_Cultured_fibroblasts	2.6024e-07	4.58427e-05	5.15018		NA	NA	NA	NA	NA	NA	1	1	0	0	2	0.670844	-4.13024	0.69699	-5.19053	NA	NA	NA	NA	0.50232	3.6239e-05	0.485809	2.09693e-07	NA	NA	NA	NA	0.830225	0.00122301	0.934363	3.0366e-05	NA	NA	NA	NA
BMPR1B	0.0001995	0.00520979	3.71965	Adipose_Visceral_Omentum	0.000119986	0.00632803	-3.84615		NA	NA	NA	NA	NA	NA	1	1	0	0	2	0.900358	-3.95949	0.248655	4.12841	NA	NA	NA	NA	0.36793	7.5111e-05	0.803627	3.65288e-05	NA	NA	NA	NA	0.787599	0.0021963	0.98449	0.00256247	NA	NA	NA	NA
BMPR1B	0.0001995	0.00520979	3.71965	Lung	1.84927e-05	0.00155266	-4.28235		NA	NA	NA	NA	NA	NA	1	1	0	0	2	0.900358	-3.95949	0.266851	4.61304	NA	NA	NA	NA	0.36793	7.5111e-05	0.789584	3.9682e-06	NA	NA	NA	NA	0.787599	0.0021963	0.977039	0.000375685	NA	NA	NA	NA
BMPR1B	0.0001995	0.00520979	3.71965	smultixcan	0.000129197	0.00381302	-1.3918		NA	NA	NA	NA	NA	NA	1	1	0	0	2	0.900358	-3.95949	0.488181	1.065	NA	NA	NA	NA	0.36793	7.5111e-05	0.884138	7.86906e-06	NA	NA	NA	NA	0.787599	0.0021963	0.977576	0.000329352	NA	NA	NA	NA
CISD2	0.00020852	0.00541322	-3.70846	Adipose_Visceral_Omentum	0.000152488	0.00751423	-3.78698		NA	NA	NA	NA	NA	NA	1	1	0	0	2	0.0456365	-3.74344	-0.195516	3.915	NA	NA	NA	NA	0.9636	0.00018152	0.844989	9.0404e-05	NA	NA	NA	NA	0.978176	0.00432304	0.99061	0.00503722	NA	NA	NA	NA
CISD2	0.00020852	0.00541322	-3.70846	Small_Intestine_Terminal_Ileum	0.000152488	0.00874233	-3.78698		NA	NA	NA	NA	NA	NA	1	1	0	0	2	0.0456365	-3.74344	-0.195516	3.915	NA	NA	NA	NA	0.9636	0.00018152	0.844989	9.0404e-05	NA	NA	NA	NA	0.978176	0.00432304	0.98994	0.00594219	NA	NA	NA	NA
CISD2	0.00020852	0.00541322	-3.70846	Thyroid	0.000152488	0.00833617	-3.78698		NA	NA	NA	NA	NA	NA	1	1	0	0	2	0.0456365	-3.74344	-0.195516	3.915	NA	NA	NA	NA	0.9636	0.00018152	0.844989	9.0404e-05	NA	NA	NA	NA	0.978176	0.00432304	0.984121	0.00530976	NA	NA	NA	NA
UNK	0.00021601	0.00555847	-3.69952		NA	NA	NA	Adipose_Visceral_Omentum	0.000181019	0.00888369	-3.74413	NA	NA	NA	1	0	1	0	2	-0.307767	3.90971	NA	NA	0.132312	4.0184	NA	NA	0.75826	9.2406e-05	NA	NA	0.894738	5.85954e-05	NA	NA	0.900526	0.00258109	NA	NA	0.989116	0.00316626	NA	NA
UNK	0.00021601	0.00555847	-3.69952		NA	NA	NA	Artery_Aorta	0.000181019	0.00838117	-3.74413	NA	NA	NA	1	0	1	0	2	-0.307767	3.90971	NA	NA	0.132312	4.0184	NA	NA	0.75826	9.2406e-05	NA	NA	0.894738	5.85954e-05	NA	NA	0.900526	0.00258109	NA	NA	0.986743	0.00309212	NA	NA
UNK	0.00021601	0.00555847	-3.69952		NA	NA	NA	Artery_Coronary	0.000181019	0.00887308	-3.74413	NA	NA	NA	1	0	1	0	2	-0.307767	3.90971	NA	NA	0.132312	4.0184	NA	NA	0.75826	9.2406e-05	NA	NA	0.894738	5.85954e-05	NA	NA	0.900526	0.00258109	NA	NA	0.984214	0.00327526	NA	NA
UNK	0.00021601	0.00555847	-3.69952		NA	NA	NA	Brain_Anterior_cingulate_cortex_BA24	7.94226e-05	0.00542031	-3.94614	NA	NA	NA	1	0	1	0	2	-0.307767	3.90971	NA	NA	-0.289722	4.08611	NA	NA	0.75826	9.2406e-05	NA	NA	0.772029	4.38666e-05	NA	NA	0.900526	0.00258109	NA	NA	0.963818	0.00298901	NA	NA
UNK	0.00021601	0.00555847	-3.69952		NA	NA	NA	Brain_Caudate_basal_ganglia	0.000181019	0.0096211	-3.74413	NA	NA	NA	1	0	1	0	2	-0.307767	3.90971	NA	NA	0.132312	4.0184	NA	NA	0.75826	9.2406e-05	NA	NA	0.894738	5.85954e-05	NA	NA	0.900526	0.00258109	NA	NA	0.985864	0.00348054	NA	NA
UNK	0.00021601	0.00555847	-3.69952		NA	NA	NA	Brain_Cerebellar_Hemisphere	5.72041e-05	0.00366239	4.02406	NA	NA	NA	1	0	1	0	2	-0.307767	3.90971	NA	NA	-0.0502653	-4.28184	NA	NA	0.75826	9.2406e-05	NA	NA	0.959911	1.85353e-05	NA	NA	0.900526	0.00258109	NA	NA	0.993424	0.00118546	NA	NA
UNK	0.00021601	0.00555847	-3.69952		NA	NA	NA	Brain_Cerebellum	7.94226e-05	0.00491921	-3.94614	NA	NA	NA	1	0	1	0	2	-0.307767	3.90971	NA	NA	-0.262245	4.09405	NA	NA	0.75826	9.2406e-05	NA	NA	0.793133	4.23909e-05	NA	NA	0.900526	0.00258109	NA	NA	0.976622	0.00242238	NA	NA
UNK	0.00021601	0.00555847	-3.69952		NA	NA	NA	Brain_Cortex	0.000181019	0.00925221	-3.74413	NA	NA	NA	1	0	1	0	2	-0.307767	3.90971	NA	NA	0.132312	4.0184	NA	NA	0.75826	9.2406e-05	NA	NA	0.894738	5.85954e-05	NA	NA	0.900526	0.00258109	NA	NA	0.988794	0.00331364	NA	NA
UNK	0.00021601	0.00555847	-3.69952		NA	NA	NA	Brain_Frontal_Cortex_BA9	4.39617e-06	0.000502535	4.59172	NA	NA	NA	1	0	1	0	2	-0.307767	3.90971	NA	NA	-0.102335	-4.85631	NA	NA	0.75826	9.2406e-05	NA	NA	0.918491	1.19591e-06	NA	NA	0.900526	0.00258109	NA	NA	0.990126	0.00012595	NA	NA
UNK	0.00021601	0.00555847	-3.69952		NA	NA	NA	Brain_Nucleus_accumbens_basal_ganglia	0.000181019	0.00989488	-3.74413	NA	NA	NA	1	0	1	0	2	-0.307767	3.90971	NA	NA	0.132312	4.0184	NA	NA	0.75826	9.2406e-05	NA	NA	0.894738	5.85954e-05	NA	NA	0.900526	0.00258109	NA	NA	0.986672	0.00363817	NA	NA
UNK	0.00021601	0.00555847	-3.69952		NA	NA	NA	Brain_Putamen_basal_ganglia	0.000181019	0.00994201	-3.74413	NA	NA	NA	1	0	1	0	2	-0.307767	3.90971	NA	NA	0.132312	4.0184	NA	NA	0.75826	9.2406e-05	NA	NA	0.894738	5.85954e-05	NA	NA	0.900526	0.00258109	NA	NA	0.985307	0.00369168	NA	NA
UNK	0.00021601	0.00555847	-3.69952		NA	NA	NA	Breast_Mammary_Tissue	0.000181019	0.00856347	-3.74413	NA	NA	NA	1	0	1	0	2	-0.307767	3.90971	NA	NA	0.132312	4.0184	NA	NA	0.75826	9.2406e-05	NA	NA	0.894738	5.85954e-05	NA	NA	0.900526	0.00258109	NA	NA	0.988516	0.00305528	NA	NA
UNK	0.00021601	0.00555847	-3.69952		NA	NA	NA	Cells_Cultured_fibroblasts	7.94226e-05	0.00460592	-3.94614	NA	NA	NA	1	0	1	0	2	-0.307767	3.90971	NA	NA	-0.296193	4.07261	NA	NA	0.75826	9.2406e-05	NA	NA	0.767082	4.64898e-05	NA	NA	0.900526	0.00258109	NA	NA	0.968815	0.00257545	NA	NA
UNK	0.00021601	0.00555847	-3.69952		NA	NA	NA	Cells_EBV-transformed_lymphocytes	0.000243845	0.00973114	-3.66864	NA	NA	NA	1	0	1	0	2	-0.307767	3.90971	NA	NA	0.311608	3.95554	NA	NA	0.75826	9.2406e-05	NA	NA	0.755338	7.63631e-05	NA	NA	0.900526	0.00258109	NA	NA	0.96231	0.00349233	NA	NA
UNK	0.00021601	0.00555847	-3.69952		NA	NA	NA	Colon_Transverse	4.77281e-05	0.00341335	-4.06648	NA	NA	NA	1	0	1	0	2	-0.307767	3.90971	NA	NA	0.00378693	4.30807	NA	NA	0.75826	9.2406e-05	NA	NA	0.996978	1.64683e-05	NA	NA	0.900526	0.00258109	NA	NA	0.999711	0.00121813	NA	NA
UNK	0.00021601	0.00555847	-3.69952		NA	NA	NA	Esophagus_Mucosa	7.94226e-05	0.00502959	-3.94614	NA	NA	NA	1	0	1	0	2	-0.307767	3.90971	NA	NA	-0.299742	4.07188	NA	NA	0.75826	9.2406e-05	NA	NA	0.764374	4.66354e-05	NA	NA	0.900526	0.00258109	NA	NA	0.963918	0.00261814	NA	NA
UNK	0.00021601	0.00555847	-3.69952		NA	NA	NA	Heart_Atrial_Appendage	0.000108915	0.00662515	3.86982	NA	NA	NA	1	0	1	0	2	-0.307767	3.90971	NA	NA	-0.104167	-4.09648	NA	NA	0.75826	9.2406e-05	NA	NA	0.917037	4.1948e-05	NA	NA	0.900526	0.00258109	NA	NA	0.990013	0.00262441	NA	NA
UNK	0.00021601	0.00555847	-3.69952		NA	NA	NA	Heart_Left_Ventricle	0.000108915	0.00681574	3.86982	NA	NA	NA	1	0	1	0	2	-0.307767	3.90971	NA	NA	-0.104167	-4.09648	NA	NA	0.75826	9.2406e-05	NA	NA	0.917037	4.1948e-05	NA	NA	0.900526	0.00258109	NA	NA	0.991512	0.00267421	NA	NA
UNK	0.00021601	0.00555847	-3.69952		NA	NA	NA	Liver	9.19814e-05	0.00593855	-3.91082	NA	NA	NA	1	0	1	0	2	-0.307767	3.90971	NA	NA	0.033654	4.15524	NA	NA	0.75826	9.2406e-05	NA	NA	0.973153	3.24944e-05	NA	NA	0.900526	0.00258109	NA	NA	0.996572	0.00218822	NA	NA
UNK	0.00021601	0.00555847	-3.69952		NA	NA	NA	Muscle_Skeletal	0.000181019	0.0087548	-3.74413	NA	NA	NA	1	0	1	0	2	-0.307767	3.90971	NA	NA	0.132312	4.0184	NA	NA	0.75826	9.2406e-05	NA	NA	0.894738	5.85954e-05	NA	NA	0.900526	0.00258109	NA	NA	0.987255	0.00317442	NA	NA
UNK	0.00021601	0.00555847	-3.69952		NA	NA	NA	Nerve_Tibial	0.000181019	0.00882135	-3.74413	NA	NA	NA	1	0	1	0	2	-0.307767	3.90971	NA	NA	0.132312	4.0184	NA	NA	0.75826	9.2406e-05	NA	NA	0.894738	5.85954e-05	NA	NA	0.900526	0.00258109	NA	NA	0.985753	0.0032744	NA	NA
UNK	0.00021601	0.00555847	-3.69952		NA	NA	NA	Ovary	0.000181019	0.00863176	-3.74413	NA	NA	NA	1	0	1	0	2	-0.307767	3.90971	NA	NA	0.132312	4.0184	NA	NA	0.75826	9.2406e-05	NA	NA	0.894738	5.85954e-05	NA	NA	0.900526	0.00258109	NA	NA	0.985228	0.00311624	NA	NA
UNK	0.00021601	0.00555847	-3.69952		NA	NA	NA	Pancreas	5.98263e-05	0.0042633	-4.01349	NA	NA	NA	1	0	1	0	2	-0.307767	3.90971	NA	NA	0.0186913	4.25795	NA	NA	0.75826	9.2406e-05	NA	NA	0.985087	2.06307e-05	NA	NA	0.900526	0.00258109	NA	NA	0.998751	0.00142815	NA	NA
UNK	0.00021601	0.00555847	-3.69952		NA	NA	NA	Pituitary	0.000181019	0.00940882	-3.74413	NA	NA	NA	1	0	1	0	2	-0.307767	3.90971	NA	NA	0.132312	4.0184	NA	NA	0.75826	9.2406e-05	NA	NA	0.894738	5.85954e-05	NA	NA	0.900526	0.00258109	NA	NA	0.989146	0.00322083	NA	NA
UNK	0.00021601	0.00555847	-3.69952		NA	NA	NA	Prostate	0.000181019	0.00875712	-3.74413	NA	NA	NA	1	0	1	0	2	-0.307767	3.90971	NA	NA	0.132312	4.0184	NA	NA	0.75826	9.2406e-05	NA	NA	0.894738	5.85954e-05	NA	NA	0.900526	0.00258109	NA	NA	0.989075	0.0032057	NA	NA
UNK	0.00021601	0.00555847	-3.69952		NA	NA	NA	Skin_Not_Sun_Exposed_Suprapubic	0.000181019	0.00904689	-3.74413	NA	NA	NA	1	0	1	0	2	-0.307767	3.90971	NA	NA	0.132312	4.0184	NA	NA	0.75826	9.2406e-05	NA	NA	0.894738	5.85954e-05	NA	NA	0.900526	0.00258109	NA	NA	0.985578	0.0032597	NA	NA
UNK	0.00021601	0.00555847	-3.69952		NA	NA	NA	Skin_Sun_Exposed_Lower_leg	0.000108915	0.00606935	3.86982	NA	NA	NA	1	0	1	0	2	-0.307767	3.90971	NA	NA	-0.104167	-4.09648	NA	NA	0.75826	9.2406e-05	NA	NA	0.917037	4.1948e-05	NA	NA	0.900526	0.00258109	NA	NA	0.989138	0.00236676	NA	NA
UNK	0.00021601	0.00555847	-3.69952		NA	NA	NA	Small_Intestine_Terminal_Ileum	3.55349e-05	0.00257441	-4.13475	NA	NA	NA	1	0	1	0	2	-0.307767	3.90971	NA	NA	0.00112885	4.3793	NA	NA	0.75826	9.2406e-05	NA	NA	0.999099	1.19063e-05	NA	NA	0.900526	0.00258109	NA	NA	0.999753	0.000845209	NA	NA
UNK	0.00021601	0.00555847	-3.69952		NA	NA	NA	Thyroid	0.000108915	0.00593041	3.86982	NA	NA	NA	1	0	1	0	2	-0.307767	3.90971	NA	NA	-0.104167	-4.09648	NA	NA	0.75826	9.2406e-05	NA	NA	0.917037	4.1948e-05	NA	NA	0.900526	0.00258109	NA	NA	0.988187	0.00236026	NA	NA
UNK	0.00021601	0.00555847	-3.69952		NA	NA	NA	Uterus	0.000108915	0.00620505	3.86982	NA	NA	NA	1	0	1	0	2	-0.307767	3.90971	NA	NA	-0.104167	-4.09648	NA	NA	0.75826	9.2406e-05	NA	NA	0.917037	4.1948e-05	NA	NA	0.900526	0.00258109	NA	NA	0.991243	0.00240805	NA	NA
UNK	0.00021601	0.00555847	-3.69952		NA	NA	NA	Whole_Blood	0.000181019	0.00776555	-3.74413	NA	NA	NA	1	0	1	0	2	-0.307767	3.90971	NA	NA	0.132312	4.0184	NA	NA	0.75826	9.2406e-05	NA	NA	0.894738	5.85954e-05	NA	NA	0.900526	0.00258109	NA	NA	0.987333	0.00292324	NA	NA
UNK	0.00021601	0.00555847	-3.69952		NA	NA	NA	smultixcan	4.39617e-06	0.000444989	4.59172	NA	NA	NA	1	0	1	0	2	-0.307767	3.90971	NA	NA	-0.102335	-4.85631	NA	NA	0.75826	9.2406e-05	NA	NA	0.918491	1.19591e-06	NA	NA	0.900526	0.00258109	NA	NA	0.987686	0.00011743	NA	NA
TNPO1	0.00021783	0.00559712	3.69739		NA	NA	NA	Artery_Aorta	0.000114324	0.00603997	3.85799	NA	NA	NA	1	0	1	0	2	0.805294	3.65816	NA	NA	0.883471	-3.77251	NA	NA	0.42065	0.00025403	NA	NA	0.376982	0.000161613	NA	NA	0.807084	0.00564165	NA	NA	0.878863	0.00685443	NA	NA
TNPO1	0.00021783	0.00559712	3.69739		NA	NA	NA	Artery_Tibial	0.000114324	0.00597562	3.85799	NA	NA	NA	1	0	1	0	2	0.805294	3.65816	NA	NA	0.883471	-3.77251	NA	NA	0.42065	0.00025403	NA	NA	0.376982	0.000161613	NA	NA	0.807084	0.00564165	NA	NA	0.883506	0.00674388	NA	NA
TNPO1	0.00021783	0.00559712	3.69739		NA	NA	NA	Kidney_Cortex	0.000114324	0.00752721	3.85799	NA	NA	NA	1	0	1	0	2	0.805294	3.65816	NA	NA	0.883471	-3.77251	NA	NA	0.42065	0.00025403	NA	NA	0.376982	0.000161613	NA	NA	0.807084	0.00564165	NA	NA	0.886648	0.00820199	NA	NA
TNPO1	0.00021783	0.00559712	3.69739		NA	NA	NA	Skin_Sun_Exposed_Lower_leg	0.000114324	0.0062421	3.85799	NA	NA	NA	1	0	1	0	2	0.805294	3.65816	NA	NA	0.883471	-3.77251	NA	NA	0.42065	0.00025403	NA	NA	0.376982	0.000161613	NA	NA	0.807084	0.00564165	NA	NA	0.877291	0.00671532	NA	NA
TNPO1	0.00021783	0.00559712	3.69739		NA	NA	NA	smultixcan	6.46253e-05	0.00387849	2.62059	NA	NA	NA	1	0	1	0	2	0.805294	3.65816	NA	NA	0.907128	-2.45564	NA	NA	0.42065	0.00025403	NA	NA	0.472695	0.000179263	NA	NA	0.807084	0.00564165	NA	NA	0.901691	0.0071446	NA	NA
ZKSCAN1	0.00021825	0.00559974	-3.6969	Skin_Not_Sun_Exposed_Suprapubic	0.000140781	0.00821865	3.80679		NA	NA	NA	NA	NA	NA	1	1	0	0	2	5.17152	-2.22298	4.00742	-2.62315	NA	NA	NA	NA	2.322e-07	0.026217	6.13846e-05	0.00871208	NA	NA	NA	NA	7.99504e-05	0.136116	0.0238875	0.111441	NA	NA	NA	NA
CACNA1H	0.00022138	0.00566323	-3.69328		NA	NA	NA	Adipose_Subcutaneous	2.92206e-05	0.00231475	4.17946	NA	NA	NA	1	0	1	0	2	0.670891	-3.34801	NA	NA	0.316743	-4.29401	NA	NA	0.50229	0.00081394	NA	NA	0.751439	1.75472e-05	NA	NA	0.830225	0.013049	NA	NA	0.967227	0.00120917	NA	NA
CACNA1H	0.00022138	0.00566323	-3.69328		NA	NA	NA	Adrenal_Gland	2.92206e-05	0.00222337	4.17946	NA	NA	NA	1	0	1	0	2	0.670891	-3.34801	NA	NA	0.316743	-4.29401	NA	NA	0.50229	0.00081394	NA	NA	0.751439	1.75472e-05	NA	NA	0.830225	0.013049	NA	NA	0.967813	0.00117969	NA	NA
CACNA1H	0.00022138	0.00566323	-3.69328		NA	NA	NA	Artery_Aorta	2.92206e-05	0.00208467	4.17946	NA	NA	NA	1	0	1	0	2	0.670891	-3.34801	NA	NA	0.316743	-4.29401	NA	NA	0.50229	0.00081394	NA	NA	0.751439	1.75472e-05	NA	NA	0.830225	0.013049	NA	NA	0.966213	0.00115224	NA	NA
CACNA1H	0.00022138	0.00566323	-3.69328		NA	NA	NA	Artery_Tibial	2.92206e-05	0.00212502	4.17946	NA	NA	NA	1	0	1	0	2	0.670891	-3.34801	NA	NA	0.316743	-4.29401	NA	NA	0.50229	0.00081394	NA	NA	0.751439	1.75472e-05	NA	NA	0.830225	0.013049	NA	NA	0.963966	0.00114243	NA	NA
CACNA1H	0.00022138	0.00566323	-3.69328		NA	NA	NA	Brain_Putamen_basal_ganglia	2.92206e-05	0.00251492	4.17946	NA	NA	NA	1	0	1	0	2	0.670891	-3.34801	NA	NA	0.316743	-4.29401	NA	NA	0.50229	0.00081394	NA	NA	0.751439	1.75472e-05	NA	NA	0.830225	0.013049	NA	NA	0.969945	0.00135503	NA	NA
CACNA1H	0.00022138	0.00566323	-3.69328		NA	NA	NA	Colon_Sigmoid	2.92206e-05	0.00214742	4.17946	NA	NA	NA	1	0	1	0	2	0.670891	-3.34801	NA	NA	0.316743	-4.29401	NA	NA	0.50229	0.00081394	NA	NA	0.751439	1.75472e-05	NA	NA	0.830225	0.013049	NA	NA	0.967881	0.00114582	NA	NA
CACNA1H	0.00022138	0.00566323	-3.69328		NA	NA	NA	Esophagus_Muscularis	2.92206e-05	0.00225848	4.17946	NA	NA	NA	1	0	1	0	2	0.670891	-3.34801	NA	NA	0.316743	-4.29401	NA	NA	0.50229	0.00081394	NA	NA	0.751439	1.75472e-05	NA	NA	0.830225	0.013049	NA	NA	0.966211	0.00113178	NA	NA
CACNA1H	0.00022138	0.00566323	-3.69328		NA	NA	NA	Heart_Left_Ventricle	2.92206e-05	0.00243677	4.17946	NA	NA	NA	1	0	1	0	2	0.670891	-3.34801	NA	NA	0.316743	-4.29401	NA	NA	0.50229	0.00081394	NA	NA	0.751439	1.75472e-05	NA	NA	0.830225	0.013049	NA	NA	0.97071	0.00129019	NA	NA
CACNA1H	0.00022138	0.00566323	-3.69328		NA	NA	NA	Liver	4.98622e-05	0.0037978	-4.05627	NA	NA	NA	1	0	1	0	2	0.670891	-3.34801	NA	NA	-0.179815	4.23668	NA	NA	0.50229	0.00081394	NA	NA	0.857297	2.26847e-05	NA	NA	0.830225	0.013049	NA	NA	0.980876	0.00158082	NA	NA
CACNA1H	0.00022138	0.00566323	-3.69328		NA	NA	NA	Nerve_Tibial	3.48593e-05	0.00268932	-4.13915	NA	NA	NA	1	0	1	0	2	0.670891	-3.34801	NA	NA	-1.41219	-0.706807	NA	NA	0.50229	0.00081394	NA	NA	0.157893	0.479686	NA	NA	0.830225	0.013049	NA	NA	0.74254	0.800329	NA	NA
CACNA1H	0.00022138	0.00566323	-3.69328		NA	NA	NA	Skin_Sun_Exposed_Lower_leg	2.92206e-05	0.00224371	4.17946	NA	NA	NA	1	0	1	0	2	0.670891	-3.34801	NA	NA	0.316743	-4.29401	NA	NA	0.50229	0.00081394	NA	NA	0.751439	1.75472e-05	NA	NA	0.830225	0.013049	NA	NA	0.962546	0.00116544	NA	NA
CACNA1H	0.00022138	0.00566323	-3.69328		NA	NA	NA	Stomach	3.48593e-05	0.00263492	-4.13915	NA	NA	NA	1	0	1	0	2	0.670891	-3.34801	NA	NA	-1.40907	-0.732295	NA	NA	0.50229	0.00081394	NA	NA	0.158816	0.463989	NA	NA	0.830225	0.013049	NA	NA	0.759499	0.794826	NA	NA
CACNA1H	0.00022138	0.00566323	-3.69328		NA	NA	NA	Thyroid	2.92206e-05	0.00216166	4.17946	NA	NA	NA	1	0	1	0	2	0.670891	-3.34801	NA	NA	0.316743	-4.29401	NA	NA	0.50229	0.00081394	NA	NA	0.751439	1.75472e-05	NA	NA	0.830225	0.013049	NA	NA	0.965462	0.00115667	NA	NA
CACNA1H	0.00022138	0.00566323	-3.69328		NA	NA	NA	Uterus	2.92206e-05	0.00220404	4.17946	NA	NA	NA	1	0	1	0	2	0.670891	-3.34801	NA	NA	0.316743	-4.29401	NA	NA	0.50229	0.00081394	NA	NA	0.751439	1.75472e-05	NA	NA	0.830225	0.013049	NA	NA	0.967604	0.00118638	NA	NA
CACNA1H	0.00022138	0.00566323	-3.69328		NA	NA	NA	smultixcan	2.92206e-05	0.00208461	4.17946	NA	NA	NA	1	0	1	0	2	0.670891	-3.34801	NA	NA	0.316743	-4.29401	NA	NA	0.50229	0.00081394	NA	NA	0.751439	1.75472e-05	NA	NA	0.830225	0.013049	NA	NA	0.960894	0.00114654	NA	NA
DENND1A	0.00022169	0.00566323	-3.69292		NA	NA	NA	Adipose_Subcutaneous	0.000108915	0.00622466	3.86982	NA	NA	NA	1	0	1	0	2	1.35782	-4.76329	NA	NA	-1.24027	-4.46996	NA	NA	0.17452	1.9046e-06	NA	NA	0.214874	7.82343e-06	NA	NA	0.673465	0.000107393	NA	NA	0.791673	0.000613128	NA	NA
DENND1A	0.00022169	0.00566323	-3.69292		NA	NA	NA	Adipose_Visceral_Omentum	0.000108915	0.00624948	3.86982	NA	NA	NA	1	0	1	0	2	1.35782	-4.76329	NA	NA	-1.24027	-4.46996	NA	NA	0.17452	1.9046e-06	NA	NA	0.214874	7.82343e-06	NA	NA	0.673465	0.000107393	NA	NA	0.794427	0.000590687	NA	NA
DENND1A	0.00022169	0.00566323	-3.69292		NA	NA	NA	Adrenal_Gland	0.000108915	0.0062242	3.86982	NA	NA	NA	1	0	1	0	2	1.35782	-4.76329	NA	NA	-1.24027	-4.46996	NA	NA	0.17452	1.9046e-06	NA	NA	0.214874	7.82343e-06	NA	NA	0.673465	0.000107393	NA	NA	0.80642	0.000594146	NA	NA
DENND1A	0.00022169	0.00566323	-3.69292		NA	NA	NA	Artery_Aorta	0.000108915	0.00586366	3.86982	NA	NA	NA	1	0	1	0	2	1.35782	-4.76329	NA	NA	-1.24027	-4.46996	NA	NA	0.17452	1.9046e-06	NA	NA	0.214874	7.82343e-06	NA	NA	0.673465	0.000107393	NA	NA	0.793335	0.00057382	NA	NA
DENND1A	0.00022169	0.00566323	-3.69292		NA	NA	NA	Artery_Coronary	0.000108915	0.00629163	3.86982	NA	NA	NA	1	0	1	0	2	1.35782	-4.76329	NA	NA	-1.24027	-4.46996	NA	NA	0.17452	1.9046e-06	NA	NA	0.214874	7.82343e-06	NA	NA	0.673465	0.000107393	NA	NA	0.789117	0.000624086	NA	NA
DENND1A	0.00022169	0.00566323	-3.69292		NA	NA	NA	Artery_Tibial	0.000108915	0.00577403	3.86982	NA	NA	NA	1	0	1	0	2	1.35782	-4.76329	NA	NA	-1.24027	-4.46996	NA	NA	0.17452	1.9046e-06	NA	NA	0.214874	7.82343e-06	NA	NA	0.673465	0.000107393	NA	NA	0.797718	0.000580456	NA	NA
DENND1A	0.00022169	0.00566323	-3.69292		NA	NA	NA	Brain_Amygdala	0.000108915	0.00738221	3.86982	NA	NA	NA	1	0	1	0	2	1.35782	-4.76329	NA	NA	-1.24027	-4.46996	NA	NA	0.17452	1.9046e-06	NA	NA	0.214874	7.82343e-06	NA	NA	0.673465	0.000107393	NA	NA	0.817403	0.000747714	NA	NA
DENND1A	0.00022169	0.00566323	-3.69292		NA	NA	NA	Brain_Anterior_cingulate_cortex_BA24	0.000108915	0.0069866	3.86982	NA	NA	NA	1	0	1	0	2	1.35782	-4.76329	NA	NA	-1.24027	-4.46996	NA	NA	0.17452	1.9046e-06	NA	NA	0.214874	7.82343e-06	NA	NA	0.673465	0.000107393	NA	NA	0.815768	0.000688645	NA	NA
DENND1A	0.00022169	0.00566323	-3.69292		NA	NA	NA	Brain_Cerebellar_Hemisphere	0.000108915	0.00587925	3.86982	NA	NA	NA	1	0	1	0	2	1.35782	-4.76329	NA	NA	-1.24027	-4.46996	NA	NA	0.17452	1.9046e-06	NA	NA	0.214874	7.82343e-06	NA	NA	0.673465	0.000107393	NA	NA	0.796545	0.000578619	NA	NA
DENND1A	0.00022169	0.00566323	-3.69292		NA	NA	NA	Brain_Cerebellum	0.000108915	0.00599311	3.86982	NA	NA	NA	1	0	1	0	2	1.35782	-4.76329	NA	NA	-1.24027	-4.46996	NA	NA	0.17452	1.9046e-06	NA	NA	0.214874	7.82343e-06	NA	NA	0.673465	0.000107393	NA	NA	0.803378	0.000602142	NA	NA
DENND1A	0.00022169	0.00566323	-3.69292		NA	NA	NA	Brain_Cortex	0.000108915	0.00647201	3.86982	NA	NA	NA	1	0	1	0	2	1.35782	-4.76329	NA	NA	-1.24027	-4.46996	NA	NA	0.17452	1.9046e-06	NA	NA	0.214874	7.82343e-06	NA	NA	0.673465	0.000107393	NA	NA	0.807632	0.000601402	NA	NA
DENND1A	0.00022169	0.00566323	-3.69292		NA	NA	NA	Brain_Frontal_Cortex_BA9	0.000108915	0.00688146	3.86982	NA	NA	NA	1	0	1	0	2	1.35782	-4.76329	NA	NA	-1.24027	-4.46996	NA	NA	0.17452	1.9046e-06	NA	NA	0.214874	7.82343e-06	NA	NA	0.673465	0.000107393	NA	NA	0.804706	0.000653087	NA	NA
DENND1A	0.00022169	0.00566323	-3.69292		NA	NA	NA	Brain_Hippocampus	0.000108915	0.00750839	3.86982	NA	NA	NA	1	0	1	0	2	1.35782	-4.76329	NA	NA	-1.24027	-4.46996	NA	NA	0.17452	1.9046e-06	NA	NA	0.214874	7.82343e-06	NA	NA	0.673465	0.000107393	NA	NA	0.817352	0.000742423	NA	NA
DENND1A	0.00022169	0.00566323	-3.69292		NA	NA	NA	Brain_Hypothalamus	0.000108915	0.00679788	3.86982	NA	NA	NA	1	0	1	0	2	1.35782	-4.76329	NA	NA	-1.24027	-4.46996	NA	NA	0.17452	1.9046e-06	NA	NA	0.214874	7.82343e-06	NA	NA	0.673465	0.000107393	NA	NA	0.811154	0.000720608	NA	NA
DENND1A	0.00022169	0.00566323	-3.69292		NA	NA	NA	Brain_Nucleus_accumbens_basal_ganglia	0.000108915	0.00697088	3.86982	NA	NA	NA	1	0	1	0	2	1.35782	-4.76329	NA	NA	-1.24027	-4.46996	NA	NA	0.17452	1.9046e-06	NA	NA	0.214874	7.82343e-06	NA	NA	0.673465	0.000107393	NA	NA	0.806113	0.000666499	NA	NA
DENND1A	0.00022169	0.00566323	-3.69292		NA	NA	NA	Brain_Putamen_basal_ganglia	0.000108915	0.00695685	3.86982	NA	NA	NA	1	0	1	0	2	1.35782	-4.76329	NA	NA	-1.24027	-4.46996	NA	NA	0.17452	1.9046e-06	NA	NA	0.214874	7.82343e-06	NA	NA	0.673465	0.000107393	NA	NA	0.819394	0.000679661	NA	NA
DENND1A	0.00022169	0.00566323	-3.69292		NA	NA	NA	Brain_Spinal_cord_cervical_c-1	0.000108915	0.00704434	3.86982	NA	NA	NA	1	0	1	0	2	1.35782	-4.76329	NA	NA	-1.24027	-4.46996	NA	NA	0.17452	1.9046e-06	NA	NA	0.214874	7.82343e-06	NA	NA	0.673465	0.000107393	NA	NA	0.799747	0.000723764	NA	NA
DENND1A	0.00022169	0.00566323	-3.69292		NA	NA	NA	Breast_Mammary_Tissue	0.000108915	0.00600666	3.86982	NA	NA	NA	1	0	1	0	2	1.35782	-4.76329	NA	NA	-1.24027	-4.46996	NA	NA	0.17452	1.9046e-06	NA	NA	0.214874	7.82343e-06	NA	NA	0.673465	0.000107393	NA	NA	0.798781	0.000593033	NA	NA
DENND1A	0.00022169	0.00566323	-3.69292		NA	NA	NA	Cells_Cultured_fibroblasts	0.000108915	0.00585372	3.86982	NA	NA	NA	1	0	1	0	2	1.35782	-4.76329	NA	NA	-1.24027	-4.46996	NA	NA	0.17452	1.9046e-06	NA	NA	0.214874	7.82343e-06	NA	NA	0.673465	0.000107393	NA	NA	0.79418	0.000588984	NA	NA
DENND1A	0.00022169	0.00566323	-3.69292		NA	NA	NA	Cells_EBV-transformed_lymphocytes	0.000108915	0.00546601	3.86982	NA	NA	NA	1	0	1	0	2	1.35782	-4.76329	NA	NA	-1.24027	-4.46996	NA	NA	0.17452	1.9046e-06	NA	NA	0.214874	7.82343e-06	NA	NA	0.673465	0.000107393	NA	NA	0.793727	0.000513892	NA	NA
DENND1A	0.00022169	0.00566323	-3.69292		NA	NA	NA	Colon_Sigmoid	0.000108915	0.00582269	3.86982	NA	NA	NA	1	0	1	0	2	1.35782	-4.76329	NA	NA	-1.24027	-4.46996	NA	NA	0.17452	1.9046e-06	NA	NA	0.214874	7.82343e-06	NA	NA	0.673465	0.000107393	NA	NA	0.801919	0.000580371	NA	NA
DENND1A	0.00022169	0.00566323	-3.69292		NA	NA	NA	Colon_Transverse	0.000108915	0.00650714	3.86982	NA	NA	NA	1	0	1	0	2	1.35782	-4.76329	NA	NA	-1.24027	-4.46996	NA	NA	0.17452	1.9046e-06	NA	NA	0.214874	7.82343e-06	NA	NA	0.673465	0.000107393	NA	NA	0.807564	0.000651391	NA	NA
DENND1A	0.00022169	0.00566323	-3.69292		NA	NA	NA	Esophagus_Mucosa	0.000108915	0.00645736	3.86982	NA	NA	NA	1	0	1	0	2	1.35782	-4.76329	NA	NA	-1.24027	-4.46996	NA	NA	0.17452	1.9046e-06	NA	NA	0.214874	7.82343e-06	NA	NA	0.673465	0.000107393	NA	NA	0.802408	0.000587219	NA	NA
DENND1A	0.00022169	0.00566323	-3.69292		NA	NA	NA	Esophagus_Muscularis	0.000108915	0.00608182	3.86982	NA	NA	NA	1	0	1	0	2	1.35782	-4.76329	NA	NA	-1.24027	-4.46996	NA	NA	0.17452	1.9046e-06	NA	NA	0.214874	7.82343e-06	NA	NA	0.673465	0.000107393	NA	NA	0.800508	0.000576856	NA	NA
DENND1A	0.00022169	0.00566323	-3.69292		NA	NA	NA	Heart_Atrial_Appendage	0.000108915	0.00662515	3.86982	NA	NA	NA	1	0	1	0	2	1.35782	-4.76329	NA	NA	-1.24027	-4.46996	NA	NA	0.17452	1.9046e-06	NA	NA	0.214874	7.82343e-06	NA	NA	0.673465	0.000107393	NA	NA	0.79437	0.000633256	NA	NA
DENND1A	0.00022169	0.00566323	-3.69292		NA	NA	NA	Heart_Left_Ventricle	0.000108915	0.00681574	3.86982	NA	NA	NA	1	0	1	0	2	1.35782	-4.76329	NA	NA	-1.24027	-4.46996	NA	NA	0.17452	1.9046e-06	NA	NA	0.214874	7.82343e-06	NA	NA	0.673465	0.000107393	NA	NA	0.806419	0.000649994	NA	NA
DENND1A	0.00022169	0.00566323	-3.69292		NA	NA	NA	Kidney_Cortex	0.000108915	0.00733781	3.86982	NA	NA	NA	1	0	1	0	2	1.35782	-4.76329	NA	NA	-1.24027	-4.46996	NA	NA	0.17452	1.9046e-06	NA	NA	0.214874	7.82343e-06	NA	NA	0.673465	0.000107393	NA	NA	0.810363	0.000731926	NA	NA
DENND1A	0.00022169	0.00566323	-3.69292		NA	NA	NA	Liver	0.000108915	0.0067421	3.86982	NA	NA	NA	1	0	1	0	2	1.35782	-4.76329	NA	NA	-1.24027	-4.46996	NA	NA	0.17452	1.9046e-06	NA	NA	0.214874	7.82343e-06	NA	NA	0.673465	0.000107393	NA	NA	0.807895	0.000640006	NA	NA
DENND1A	0.00022169	0.00566323	-3.69292		NA	NA	NA	Lung	0.000108915	0.00580104	3.86982	NA	NA	NA	1	0	1	0	2	1.35782	-4.76329	NA	NA	-1.24027	-4.46996	NA	NA	0.17452	1.9046e-06	NA	NA	0.214874	7.82343e-06	NA	NA	0.673465	0.000107393	NA	NA	0.795978	0.000593269	NA	NA
DENND1A	0.00022169	0.00566323	-3.69292		NA	NA	NA	Minor_Salivary_Gland	0.000108915	0.00604945	3.86982	NA	NA	NA	1	0	1	0	2	1.35782	-4.76329	NA	NA	-1.24027	-4.46996	NA	NA	0.17452	1.9046e-06	NA	NA	0.214874	7.82343e-06	NA	NA	0.673465	0.000107393	NA	NA	0.800978	0.000581073	NA	NA
DENND1A	0.00022169	0.00566323	-3.69292		NA	NA	NA	Muscle_Skeletal	0.000108915	0.00618568	3.86982	NA	NA	NA	1	0	1	0	2	1.35782	-4.76329	NA	NA	-1.24027	-4.46996	NA	NA	0.17452	1.9046e-06	NA	NA	0.214874	7.82343e-06	NA	NA	0.673465	0.000107393	NA	NA	0.794587	0.000595662	NA	NA
DENND1A	0.00022169	0.00566323	-3.69292		NA	NA	NA	Nerve_Tibial	0.000108915	0.00620771	3.86982	NA	NA	NA	1	0	1	0	2	1.35782	-4.76329	NA	NA	-1.24027	-4.46996	NA	NA	0.17452	1.9046e-06	NA	NA	0.214874	7.82343e-06	NA	NA	0.673465	0.000107393	NA	NA	0.789752	0.000624551	NA	NA
DENND1A	0.00022169	0.00566323	-3.69292		NA	NA	NA	Ovary	0.000108915	0.00609173	3.86982	NA	NA	NA	1	0	1	0	2	1.35782	-4.76329	NA	NA	-1.24027	-4.46996	NA	NA	0.17452	1.9046e-06	NA	NA	0.214874	7.82343e-06	NA	NA	0.673465	0.000107393	NA	NA	0.794269	0.000600987	NA	NA
DENND1A	0.00022169	0.00566323	-3.69292		NA	NA	NA	Pancreas	0.000108915	0.00666683	3.86982	NA	NA	NA	1	0	1	0	2	1.35782	-4.76329	NA	NA	-1.24027	-4.46996	NA	NA	0.17452	1.9046e-06	NA	NA	0.214874	7.82343e-06	NA	NA	0.673465	0.000107393	NA	NA	0.794421	0.000624341	NA	NA
DENND1A	0.00022169	0.00566323	-3.69292		NA	NA	NA	Prostate	0.000108915	0.00620694	3.86982	NA	NA	NA	1	0	1	0	2	1.35782	-4.76329	NA	NA	-1.24027	-4.46996	NA	NA	0.17452	1.9046e-06	NA	NA	0.214874	7.82343e-06	NA	NA	0.673465	0.000107393	NA	NA	0.811912	0.00060652	NA	NA
DENND1A	0.00022169	0.00566323	-3.69292		NA	NA	NA	Skin_Not_Sun_Exposed_Suprapubic	0.000108915	0.00627442	3.86982	NA	NA	NA	1	0	1	0	2	1.35782	-4.76329	NA	NA	-1.24027	-4.46996	NA	NA	0.17452	1.9046e-06	NA	NA	0.214874	7.82343e-06	NA	NA	0.673465	0.000107393	NA	NA	0.814509	0.000605483	NA	NA
DENND1A	0.00022169	0.00566323	-3.69292		NA	NA	NA	Skin_Sun_Exposed_Lower_leg	0.000108915	0.00606935	3.86982	NA	NA	NA	1	0	1	0	2	1.35782	-4.76329	NA	NA	-1.24027	-4.46996	NA	NA	0.17452	1.9046e-06	NA	NA	0.214874	7.82343e-06	NA	NA	0.673465	0.000107393	NA	NA	0.804175	0.000602654	NA	NA
DENND1A	0.00022169	0.00566323	-3.69292		NA	NA	NA	Small_Intestine_Terminal_Ileum	0.000108915	0.0060543	3.86982	NA	NA	NA	1	0	1	0	2	1.35782	-4.76329	NA	NA	-1.24027	-4.46996	NA	NA	0.17452	1.9046e-06	NA	NA	0.214874	7.82343e-06	NA	NA	0.673465	0.000107393	NA	NA	0.812404	0.000588122	NA	NA
DENND1A	0.00022169	0.00566323	-3.69292		NA	NA	NA	Spleen	0.000108915	0.0058748	3.86982	NA	NA	NA	1	0	1	0	2	1.35782	-4.76329	NA	NA	-1.24027	-4.46996	NA	NA	0.17452	1.9046e-06	NA	NA	0.214874	7.82343e-06	NA	NA	0.673465	0.000107393	NA	NA	0.805727	0.000558322	NA	NA
DENND1A	0.00022169	0.00566323	-3.69292		NA	NA	NA	Testis	0.000108915	0.00699219	3.86982	NA	NA	NA	1	0	1	0	2	1.35782	-4.76329	NA	NA	-1.24027	-4.46996	NA	NA	0.17452	1.9046e-06	NA	NA	0.214874	7.82343e-06	NA	NA	0.673465	0.000107393	NA	NA	0.80938	0.000696311	NA	NA
DENND1A	0.00022169	0.00566323	-3.69292		NA	NA	NA	Thyroid	0.000108915	0.00593041	3.86982	NA	NA	NA	1	0	1	0	2	1.35782	-4.76329	NA	NA	-1.24027	-4.46996	NA	NA	0.17452	1.9046e-06	NA	NA	0.214874	7.82343e-06	NA	NA	0.673465	0.000107393	NA	NA	0.792882	0.000580299	NA	NA
DENND1A	0.00022169	0.00566323	-3.69292		NA	NA	NA	Uterus	0.000108915	0.00620505	3.86982	NA	NA	NA	1	0	1	0	2	1.35782	-4.76329	NA	NA	-1.24027	-4.46996	NA	NA	0.17452	1.9046e-06	NA	NA	0.214874	7.82343e-06	NA	NA	0.673465	0.000107393	NA	NA	0.798552	0.00059507	NA	NA
DENND1A	0.00022169	0.00566323	-3.69292		NA	NA	NA	Vagina	0.000108915	0.00652126	3.86982	NA	NA	NA	1	0	1	0	2	1.35782	-4.76329	NA	NA	-1.24027	-4.46996	NA	NA	0.17452	1.9046e-06	NA	NA	0.214874	7.82343e-06	NA	NA	0.673465	0.000107393	NA	NA	0.811603	0.000621342	NA	NA
DENND1A	0.00022169	0.00566323	-3.69292		NA	NA	NA	Whole_Blood	0.000108915	0.00545107	3.86982	NA	NA	NA	1	0	1	0	2	1.35782	-4.76329	NA	NA	-1.24027	-4.46996	NA	NA	0.17452	1.9046e-06	NA	NA	0.214874	7.82343e-06	NA	NA	0.673465	0.000107393	NA	NA	0.795779	0.000538057	NA	NA
DENND1A	0.00022169	0.00566323	-3.69292		NA	NA	NA	smultixcan	0.000112327	0.00589112	3.84054	NA	NA	NA	1	0	1	0	2	1.35782	-4.76329	NA	NA	-1.2545	-4.44359	NA	NA	0.17452	1.9046e-06	NA	NA	0.208273	7.90539e-06	NA	NA	0.673465	0.000107393	NA	NA	0.779085	0.000591689	NA	NA
THSD4	0.00022697	0.00576173	3.68694	Artery_Aorta	0.000108867	0.00697258	-3.86993		NA	NA	NA	NA	NA	NA	1	1	0	0	2	-1.46842	3.84545	2.1313	4.77499	NA	NA	NA	NA	0.14199	0.00012033	0.0330646	1.79713e-06	NA	NA	NA	NA	0.642193	0.00316566	0.499595	0.00022751	NA	NA	NA	NA
THSD4	0.00022697	0.00576173	3.68694	Esophagus_Gastroesophageal_Junction	5.44855e-05	0.00374134	4.0355		NA	NA	NA	NA	NA	NA	1	1	0	0	2	-1.46842	3.84545	-1.62822	-4.77154	NA	NA	NA	NA	0.14199	0.00012033	0.103479	1.82824e-06	NA	NA	NA	NA	0.642193	0.00316566	0.71435	0.000192403	NA	NA	NA	NA
ARL13B	0.00022658	0.00576173	3.68737		NA	NA	NA	Cells_Cultured_fibroblasts	5.4534e-05	0.00344312	-4.03529	NA	NA	NA	1	0	1	0	2	1.58099	3.80896	NA	NA	0.699853	4.50597	NA	NA	0.11388	0.00013955	NA	NA	0.484019	6.60716e-06	NA	NA	0.608027	0.00356256	NA	NA	0.918998	0.000511818	NA	NA
ARL13B	0.00022658	0.00576173	3.68737		NA	NA	NA	smultixcan	5.4534e-05	0.00340598	-4.03529	NA	NA	NA	1	0	1	0	2	1.58099	3.80896	NA	NA	0.699853	4.50597	NA	NA	0.11388	0.00013955	NA	NA	0.484019	6.60716e-06	NA	NA	0.608027	0.00356256	NA	NA	0.904879	0.000507511	NA	NA
TOLLIP	0.0002293	0.0057904	3.68434		NA	NA	NA	Whole_Blood	5.38872e-05	0.00313796	4.03809	NA	NA	NA	1	0	1	0	2	-2.73816	-3.27261	NA	NA	3.05367	-3.26996	NA	NA	0.0061784	0.0010656	NA	NA	0.00226058	0.00107564	NA	NA	0.200486	0.0158483	NA	NA	0.167993	0.0251379	NA	NA
PAQR7	0.00022965	0.00579093	-3.68395	Brain_Cerebellar_Hemisphere	0.000170742	0.00968996	-3.75878		NA	NA	NA	NA	NA	NA	1	1	0	0	2	-0.569554	-3.604	-0.710545	3.73178	NA	NA	NA	NA	0.56898	0.00031336	0.477366	0.000190135	NA	NA	NA	NA	0.851882	0.00654189	0.926348	0.00918416	NA	NA	NA	NA
PAQR7	0.00022965	0.00579093	-3.68395	Brain_Cerebellum	0.000170742	0.00918766	-3.75878		NA	NA	NA	NA	NA	NA	1	1	0	0	2	-0.569554	-3.604	-0.710545	3.73178	NA	NA	NA	NA	0.56898	0.00031336	0.477366	0.000190135	NA	NA	NA	NA	0.851882	0.00654189	0.920592	0.0089893	NA	NA	NA	NA
PAQR7	0.00022965	0.00579093	-3.68395	Brain_Hippocampus	0.000170742	0.00908149	-3.75878		NA	NA	NA	NA	NA	NA	1	1	0	0	2	-0.569554	-3.604	-0.710545	3.73178	NA	NA	NA	NA	0.56898	0.00031336	0.477366	0.000190135	NA	NA	NA	NA	0.851882	0.00654189	0.920161	0.00922559	NA	NA	NA	NA
PAQR7	0.00022965	0.00579093	-3.68395	Brain_Hypothalamus	0.000170742	0.00856353	-3.75878		NA	NA	NA	NA	NA	NA	1	1	0	0	2	-0.569554	-3.604	-0.710545	3.73178	NA	NA	NA	NA	0.56898	0.00031336	0.477366	0.000190135	NA	NA	NA	NA	0.851882	0.00654189	0.914226	0.00912785	NA	NA	NA	NA
PAQR7	0.00022965	0.00579093	-3.68395	Brain_Nucleus_accumbens_basal_ganglia	0.000170742	0.00888423	-3.75878		NA	NA	NA	NA	NA	NA	1	1	0	0	2	-0.569554	-3.604	-0.710545	3.73178	NA	NA	NA	NA	0.56898	0.00031336	0.477366	0.000190135	NA	NA	NA	NA	0.851882	0.00654189	0.924392	0.00898972	NA	NA	NA	NA
PAQR7	0.00022965	0.00579093	-3.68395	Esophagus_Gastroesophageal_Junction	0.000170742	0.00865795	-3.75878		NA	NA	NA	NA	NA	NA	1	1	0	0	2	-0.569554	-3.604	-0.710545	3.73178	NA	NA	NA	NA	0.56898	0.00031336	0.477366	0.000190135	NA	NA	NA	NA	0.851882	0.00654189	0.929196	0.00870311	NA	NA	NA	NA
PAQR7	0.00022965	0.00579093	-3.68395	Esophagus_Muscularis	0.000170742	0.00760533	-3.75878		NA	NA	NA	NA	NA	NA	1	1	0	0	2	-0.569554	-3.604	-0.710545	3.73178	NA	NA	NA	NA	0.56898	0.00031336	0.477366	0.000190135	NA	NA	NA	NA	0.851882	0.00654189	0.916852	0.00801015	NA	NA	NA	NA
PAQR7	0.00022965	0.00579093	-3.68395	Skin_Sun_Exposed_Lower_leg	0.000170742	0.00847021	-3.75878		NA	NA	NA	NA	NA	NA	1	1	0	0	2	-0.569554	-3.604	-0.710545	3.73178	NA	NA	NA	NA	0.56898	0.00031336	0.477366	0.000190135	NA	NA	NA	NA	0.851882	0.00654189	0.931168	0.00824866	NA	NA	NA	NA
FBP2	0.00023444	0.00589483	-3.67868		NA	NA	NA	Stomach	0.000152488	0.00771863	3.78698	NA	NA	NA	1	0	1	0	2	0.907353	3.96375	NA	NA	0.0252786	-3.97647	NA	NA	0.36422	7.3782e-05	NA	NA	0.979833	6.99469e-05	NA	NA	0.786432	0.00217147	NA	NA	0.998554	0.00388001	NA	NA
FBP2	0.00023444	0.00589483	-3.67868		NA	NA	NA	smultixcan	0.000152488	0.00728882	3.78698	NA	NA	NA	1	0	1	0	2	0.907353	3.96375	NA	NA	0.0252786	-3.97647	NA	NA	0.36422	7.3782e-05	NA	NA	0.979833	6.99469e-05	NA	NA	0.786432	0.00217147	NA	NA	0.996837	0.00354322	NA	NA
MEF2A	0.00024704	0.00616759	-3.66531		NA	NA	NA	Adipose_Subcutaneous	9.88119e-05	0.00586682	3.89349	NA	NA	NA	1	0	1	0	2	-0.570896	-3.4158	NA	NA	0.206701	-4.02269	NA	NA	0.56807	0.00063594	NA	NA	0.836244	5.75379e-05	NA	NA	0.851599	0.0107979	NA	NA	0.977346	0.0031529	NA	NA
MEF2A	0.00024704	0.00616759	-3.66531		NA	NA	NA	Artery_Aorta	9.88119e-05	0.00544642	3.89349	NA	NA	NA	1	0	1	0	2	-0.570896	-3.4158	NA	NA	0.206701	-4.02269	NA	NA	0.56807	0.00063594	NA	NA	0.836244	5.75379e-05	NA	NA	0.851599	0.0107979	NA	NA	0.975734	0.00304637	NA	NA
MEF2A	0.00024704	0.00616759	-3.66531		NA	NA	NA	Artery_Tibial	9.88119e-05	0.00554326	3.89349	NA	NA	NA	1	0	1	0	2	-0.570896	-3.4158	NA	NA	0.206701	-4.02269	NA	NA	0.56807	0.00063594	NA	NA	0.836244	5.75379e-05	NA	NA	0.851599	0.0107979	NA	NA	0.973595	0.00298488	NA	NA
MEF2A	0.00024704	0.00616759	-3.66531		NA	NA	NA	Brain_Cerebellar_Hemisphere	9.88119e-05	0.0055141	-3.89349	NA	NA	NA	1	0	1	0	2	-0.570896	-3.4158	NA	NA	-0.206701	4.02269	NA	NA	0.56807	0.00063594	NA	NA	0.836244	5.75379e-05	NA	NA	0.851599	0.0107979	NA	NA	0.977489	0.00305411	NA	NA
MEF2A	0.00024704	0.00616759	-3.66531		NA	NA	NA	Brain_Cerebellum	9.88119e-05	0.0057716	-3.89349	NA	NA	NA	1	0	1	0	2	-0.570896	-3.4158	NA	NA	-0.206701	4.02269	NA	NA	0.56807	0.00063594	NA	NA	0.836244	5.75379e-05	NA	NA	0.851599	0.0107979	NA	NA	0.98075	0.00305464	NA	NA
MEF2A	0.00024704	0.00616759	-3.66531		NA	NA	NA	Brain_Nucleus_accumbens_basal_ganglia	0.000138601	0.00819146	3.81065	NA	NA	NA	1	0	1	0	2	-0.570896	-3.4158	NA	NA	1.2384	-3.60038	NA	NA	0.56807	0.00063594	NA	NA	0.215568	0.000317756	NA	NA	0.851599	0.0107979	NA	NA	0.806113	0.0130919	NA	NA
MEF2A	0.00024704	0.00616759	-3.66531		NA	NA	NA	Brain_Spinal_cord_cervical_c-1	9.88119e-05	0.00665924	3.89349	NA	NA	NA	1	0	1	0	2	-0.570896	-3.4158	NA	NA	0.206701	-4.02269	NA	NA	0.56807	0.00063594	NA	NA	0.836244	5.75379e-05	NA	NA	0.851599	0.0107979	NA	NA	0.975345	0.00375557	NA	NA
MEF2A	0.00024704	0.00616759	-3.66531		NA	NA	NA	Colon_Sigmoid	9.88119e-05	0.00543861	3.89349	NA	NA	NA	1	0	1	0	2	-0.570896	-3.4158	NA	NA	0.206701	-4.02269	NA	NA	0.56807	0.00063594	NA	NA	0.836244	5.75379e-05	NA	NA	0.851599	0.0107979	NA	NA	0.976808	0.00297841	NA	NA
MEF2A	0.00024704	0.00616759	-3.66531		NA	NA	NA	Heart_Atrial_Appendage	0.000138601	0.00761638	3.81065	NA	NA	NA	1	0	1	0	2	-0.570896	-3.4158	NA	NA	1.2384	-3.60038	NA	NA	0.56807	0.00063594	NA	NA	0.215568	0.000317756	NA	NA	0.851599	0.0107979	NA	NA	0.79437	0.0122498	NA	NA
MEF2A	0.00024704	0.00616759	-3.66531		NA	NA	NA	Lung	9.88119e-05	0.00545863	3.89349	NA	NA	NA	1	0	1	0	2	-0.570896	-3.4158	NA	NA	0.206701	-4.02269	NA	NA	0.56807	0.00063594	NA	NA	0.836244	5.75379e-05	NA	NA	0.851599	0.0107979	NA	NA	0.976933	0.0031262	NA	NA
MEF2A	0.00024704	0.00616759	-3.66531		NA	NA	NA	Nerve_Tibial	9.88119e-05	0.00588424	3.89349	NA	NA	NA	1	0	1	0	2	-0.570896	-3.4158	NA	NA	0.206701	-4.02269	NA	NA	0.56807	0.00063594	NA	NA	0.836244	5.75379e-05	NA	NA	0.851599	0.0107979	NA	NA	0.97714	0.00322523	NA	NA
MEF2A	0.00024704	0.00616759	-3.66531		NA	NA	NA	Skin_Sun_Exposed_Lower_leg	9.88119e-05	0.00567004	3.89349	NA	NA	NA	1	0	1	0	2	-0.570896	-3.4158	NA	NA	0.206701	-4.02269	NA	NA	0.56807	0.00063594	NA	NA	0.836244	5.75379e-05	NA	NA	0.851599	0.0107979	NA	NA	0.975082	0.00307173	NA	NA
MEF2A	0.00024704	0.00616759	-3.66531		NA	NA	NA	smultixcan	9.88119e-05	0.00540379	2.33609	NA	NA	NA	1	0	1	0	2	-0.570896	-3.4158	NA	NA	0.12402	-2.41361	NA	NA	0.56807	0.00063594	NA	NA	0.836244	5.75379e-05	NA	NA	0.851599	0.0107979	NA	NA	0.975168	0.00302604	NA	NA
LATS1	0.00025482	0.00627851	-3.65737		NA	NA	NA	Artery_Aorta	0.000232801	0.00999711	3.68047	NA	NA	NA	1	0	1	0	2	0.419173	-3.83356	NA	NA	-0.299492	-3.96945	NA	NA	0.67509	0.0001263	NA	NA	0.764565	7.20392e-05	NA	NA	0.879319	0.00328925	NA	NA	0.967432	0.00367423	NA	NA
LATS1	0.00025482	0.00627851	-3.65737		NA	NA	NA	Artery_Tibial	0.000232801	0.00990167	3.68047	NA	NA	NA	1	0	1	0	2	0.419173	-3.83356	NA	NA	-0.299492	-3.96945	NA	NA	0.67509	0.0001263	NA	NA	0.764565	7.20392e-05	NA	NA	0.879319	0.00328925	NA	NA	0.964611	0.00356056	NA	NA
LATS1	0.00025482	0.00627851	-3.65737		NA	NA	NA	Cells_Cultured_fibroblasts	0.000232801	0.00972919	3.68047	NA	NA	NA	1	0	1	0	2	0.419173	-3.83356	NA	NA	-0.299492	-3.96945	NA	NA	0.67509	0.0001263	NA	NA	0.764565	7.20392e-05	NA	NA	0.879319	0.00328925	NA	NA	0.968217	0.00360946	NA	NA
LATS1	0.00025482	0.00627851	-3.65737		NA	NA	NA	Cells_EBV-transformed_lymphocytes	0.000232801	0.00940372	3.68047	NA	NA	NA	1	0	1	0	2	0.419173	-3.83356	NA	NA	-0.299492	-3.96945	NA	NA	0.67509	0.0001263	NA	NA	0.764565	7.20392e-05	NA	NA	0.879319	0.00328925	NA	NA	0.96376	0.0033327	NA	NA
LATS1	0.00025482	0.00627851	-3.65737		NA	NA	NA	Lung	0.000232801	0.00980858	3.68047	NA	NA	NA	1	0	1	0	2	0.419173	-3.83356	NA	NA	-0.299492	-3.96945	NA	NA	0.67509	0.0001263	NA	NA	0.764565	7.20392e-05	NA	NA	0.879319	0.00328925	NA	NA	0.968328	0.00378576	NA	NA
LATS1	0.00025482	0.00627851	-3.65737		NA	NA	NA	Muscle_Skeletal	0.000167677	0.00835883	3.76331	NA	NA	NA	1	0	1	0	2	0.419173	-3.83356	NA	NA	-0.230961	-4.03246	NA	NA	0.67509	0.0001263	NA	NA	0.817345	5.51956e-05	NA	NA	0.879319	0.00328925	NA	NA	0.97267	0.00302253	NA	NA
LATS1	0.00025482	0.00627851	-3.65737		NA	NA	NA	Testis	0.000128644	0.00772389	3.82904	NA	NA	NA	1	0	1	0	2	0.419173	-3.83356	NA	NA	0.0657774	-4.03865	NA	NA	0.67509	0.0001263	NA	NA	0.947555	5.37601e-05	NA	NA	0.879319	0.00328925	NA	NA	0.995183	0.00345071	NA	NA
LATS1	0.00025482	0.00627851	-3.65737		NA	NA	NA	smultixcan	0.000128644	0.00648124	3.82904	NA	NA	NA	1	0	1	0	2	0.419173	-3.83356	NA	NA	0.0657774	-4.03865	NA	NA	0.67509	0.0001263	NA	NA	0.947555	5.37601e-05	NA	NA	0.879319	0.00328925	NA	NA	0.991839	0.00287592	NA	NA
RTF1	0.00025505	0.00627851	-3.65714	Brain_Substantia_nigra	8.74937e-05	0.00530839	-3.92289		NA	NA	NA	NA	NA	NA	1	1	0	0	2	0.839195	-4.12186	1.45894	4.65478	NA	NA	NA	NA	0.40136	3.7582e-05	0.144582	3.24332e-06	NA	NA	NA	NA	0.801363	0.00125736	0.775481	0.000369076	NA	NA	NA	NA
RTF1	0.00025505	0.00627851	-3.65714	Thyroid	0.000114324	0.00685085	3.85799		NA	NA	NA	NA	NA	NA	1	1	0	0	2	0.839195	-4.12186	1.48689	-3.57691	NA	NA	NA	NA	0.40136	3.7582e-05	0.137043	0.000347677	NA	NA	NA	NA	0.801363	0.00125736	0.720507	0.0132848	NA	NA	NA	NA
TMEM42	0.000254	0.00627851	3.65819	Lung	0.000237932	0.00994928	3.67491		NA	NA	NA	NA	NA	NA	1	1	0	0	2	1.73839	3.35939	-1.64563	-2.5414	NA	NA	NA	NA	0.082142	0.00078116	0.0998399	0.0110409	NA	NA	NA	NA	0.559716	0.0126921	0.66501	0.132826	NA	NA	NA	NA
GINM1	0.00025948	0.00636975	3.65272	Small_Intestine_Terminal_Ileum	9.13344e-05	0.00614043	3.91253		NA	NA	NA	NA	NA	NA	1	1	0	0	2	0.771197	3.50631	-0.963528	-4.42594	NA	NA	NA	NA	0.44059	0.00045436	0.335283	9.60234e-06	NA	NA	NA	NA	0.812404	0.00851337	0.873754	0.0010021	NA	NA	NA	NA
WNT8B	0.00026044	0.00637895	-3.65177	smultixcan	0.000267423	0.00669925	-0.364497		NA	NA	NA	NA	NA	NA	1	1	0	0	2	-0.586693	3.61034	0.0415624	-0.269165	NA	NA	NA	NA	0.55741	0.0003058	0.592682	0.000282779	NA	NA	NA	NA	0.848154	0.00646151	0.902819	0.00605725	NA	NA	NA	NA
DNMT3B	0.00026327	0.00643585	3.64899	Brain_Putamen_basal_ganglia	0.000152488	0.00760718	-3.78698		NA	NA	NA	NA	NA	NA	1	1	0	0	2	-1.29445	3.35973	-1.13246	3.61736	NA	NA	NA	NA	0.19551	0.00078018	0.257441	0.000297621	NA	NA	NA	NA	0.695381	0.0126887	0.835033	0.0114805	NA	NA	NA	NA
DNMT3B	0.00026327	0.00643585	3.64899	Heart_Atrial_Appendage	2.57598e-05	0.00197223	4.20804		NA	NA	NA	NA	NA	NA	1	1	0	0	2	-1.29445	3.35973	0.682373	-4.19977	NA	NA	NA	NA	0.19551	0.00078018	0.495003	2.67188e-05	NA	NA	NA	NA	0.695381	0.0126887	0.929559	0.00201171	NA	NA	NA	NA
DNMT3B	0.00026327	0.00643585	3.64899	smultixcan	1.55578e-07	1.52983e-05	2.16551		NA	NA	NA	NA	NA	NA	1	1	0	0	2	-1.29445	3.35973	0.862691	-2.30267	NA	NA	NA	NA	0.19551	0.00078018	0.335604	3.67356e-07	NA	NA	NA	NA	0.695381	0.0126887	0.782958	2.42011e-05	NA	NA	NA	NA
USP49	0.00026826	0.00653967	3.64417	Adipose_Subcutaneous	3.32028e-05	0.002636	-4.15031		NA	NA	NA	NA	NA	NA	1	1	0	0	2	3.31977	-2.90894	-3.45478	3.16822	NA	NA	NA	NA	0.00090091	0.0036266	0.00055074	0.00153378	NA	NA	NA	NA	0.0707116	0.0370228	0.0842383	0.0382731	NA	NA	NA	NA
USP49	0.00026826	0.00653967	3.64417	Adrenal_Gland	2.97879e-05	0.00261396	-4.17508		NA	NA	NA	NA	NA	NA	1	1	0	0	2	3.31977	-2.90894	-3.7588	3.08253	NA	NA	NA	NA	0.00090091	0.0036266	0.00017073	0.00205247	NA	NA	NA	NA	0.0707116	0.0370228	0.044458	0.0453023	NA	NA	NA	NA
USP49	0.00026826	0.00653967	3.64417	Artery_Aorta	5.09387e-05	0.00386631	-4.05128		NA	NA	NA	NA	NA	NA	1	1	0	0	2	3.31977	-2.90894	-3.77118	2.94572	NA	NA	NA	NA	0.00090091	0.0036266	0.00016248	0.00322204	NA	NA	NA	NA	0.0707116	0.0370228	0.0409095	0.0617458	NA	NA	NA	NA
USP49	0.00026826	0.00653967	3.64417	Artery_Coronary	3.90747e-05	0.00310126	-4.11288		NA	NA	NA	NA	NA	NA	1	1	0	0	2	3.31977	-2.90894	-4.87471	2.72871	NA	NA	NA	NA	0.00090091	0.0036266	1.08969e-06	0.00635831	NA	NA	NA	NA	0.0707116	0.0370228	0.00108379	0.0957347	NA	NA	NA	NA
USP49	0.00026826	0.00653967	3.64417	Artery_Tibial	7.94226e-05	0.00480552	-3.94614		NA	NA	NA	NA	NA	NA	1	1	0	0	2	3.31977	-2.90894	-3.662	2.87713	NA	NA	NA	NA	0.00090091	0.0036266	0.000250259	0.00401312	NA	NA	NA	NA	0.0707116	0.0370228	0.0669807	0.0718806	NA	NA	NA	NA
USP49	0.00026826	0.00653967	3.64417	Breast_Mammary_Tissue	3.17486e-05	0.0025724	-4.16055		NA	NA	NA	NA	NA	NA	1	1	0	0	2	3.31977	-2.90894	-3.88844	3.01437	NA	NA	NA	NA	0.00090091	0.0036266	0.000100891	0.00257516	NA	NA	NA	NA	0.0707116	0.0370228	0.03137	0.054811	NA	NA	NA	NA
USP49	0.00026826	0.00653967	3.64417	Cells_Cultured_fibroblasts	7.94226e-05	0.00471779	-3.94614		NA	NA	NA	NA	NA	NA	1	1	0	0	2	3.31977	-2.90894	-3.662	2.87713	NA	NA	NA	NA	0.00090091	0.0036266	0.000250259	0.00401312	NA	NA	NA	NA	0.0707116	0.0370228	0.0647323	0.0668437	NA	NA	NA	NA
USP49	0.00026826	0.00653967	3.64417	Colon_Sigmoid	5.66182e-05	0.0042248	-4.02648		NA	NA	NA	NA	NA	NA	1	1	0	0	2	3.31977	-2.90894	-3.74559	2.92943	NA	NA	NA	NA	0.00090091	0.0036266	0.000179971	0.00339586	NA	NA	NA	NA	0.0707116	0.0370228	0.0480676	0.0659592	NA	NA	NA	NA
USP49	0.00026826	0.00653967	3.64417	Colon_Transverse	5.32385e-05	0.00345197	-4.04093		NA	NA	NA	NA	NA	NA	1	1	0	0	2	3.31977	-2.90894	-3.76221	2.93774	NA	NA	NA	NA	0.00090091	0.0036266	0.000168416	0.00330617	NA	NA	NA	NA	0.0707116	0.0370228	0.0438979	0.0627169	NA	NA	NA	NA
USP49	0.00026826	0.00653967	3.64417	Esophagus_Gastroesophageal_Junction	1.96265e-05	0.00165869	-4.2691		NA	NA	NA	NA	NA	NA	1	1	0	0	2	3.31977	-2.90894	-4.72313	2.94263	NA	NA	NA	NA	0.00090091	0.0036266	2.32247e-06	0.00325441	NA	NA	NA	NA	0.0707116	0.0370228	0.00221867	0.0591026	NA	NA	NA	NA
USP49	0.00026826	0.00653967	3.64417	Esophagus_Mucosa	7.94226e-05	0.004896	-3.94614		NA	NA	NA	NA	NA	NA	1	1	0	0	2	3.31977	-2.90894	-3.662	2.87713	NA	NA	NA	NA	0.00090091	0.0036266	0.000250259	0.00401312	NA	NA	NA	NA	0.0707116	0.0370228	0.0709334	0.0672124	NA	NA	NA	NA
USP49	0.00026826	0.00653967	3.64417	Esophagus_Muscularis	3.14111e-05	0.0021973	-4.16299		NA	NA	NA	NA	NA	NA	1	1	0	0	2	3.31977	-2.90894	-3.88966	3.01687	NA	NA	NA	NA	0.00090091	0.0036266	0.000100387	0.00255396	NA	NA	NA	NA	0.0707116	0.0370228	0.0339386	0.0484519	NA	NA	NA	NA
USP49	0.00026826	0.00653967	3.64417	Kidney_Cortex	7.94226e-05	0.00544512	-3.94614		NA	NA	NA	NA	NA	NA	1	1	0	0	2	3.31977	-2.90894	-3.662	2.87713	NA	NA	NA	NA	0.00090091	0.0036266	0.000250259	0.00401312	NA	NA	NA	NA	0.0707116	0.0370228	0.0620671	0.0782728	NA	NA	NA	NA
USP49	0.00026826	0.00653967	3.64417	Liver	8.22047e-05	0.00553773	-3.93788		NA	NA	NA	NA	NA	NA	1	1	0	0	2	3.31977	-2.90894	-4.73302	2.60507	NA	NA	NA	NA	0.00090091	0.0036266	2.21202e-06	0.00918547	NA	NA	NA	NA	0.0707116	0.0370228	0.00172222	0.119157	NA	NA	NA	NA
USP49	0.00026826	0.00653967	3.64417	Lung	7.94226e-05	0.00492374	-3.94614		NA	NA	NA	NA	NA	NA	1	1	0	0	2	3.31977	-2.90894	-3.26845	2.96784	NA	NA	NA	NA	0.00090091	0.0036266	0.00108138	0.00299899	NA	NA	NA	NA	0.0707116	0.0370228	0.135911	0.05892	NA	NA	NA	NA
USP49	0.00026826	0.00653967	3.64417	Muscle_Skeletal	7.94226e-05	0.00478114	-3.94614		NA	NA	NA	NA	NA	NA	1	1	0	0	2	3.31977	-2.90894	-3.662	2.87713	NA	NA	NA	NA	0.00090091	0.0036266	0.000250259	0.00401312	NA	NA	NA	NA	0.0707116	0.0370228	0.068792	0.0709186	NA	NA	NA	NA
USP49	0.00026826	0.00653967	3.64417	Nerve_Tibial	2.40239e-05	0.00217009	-4.22378		NA	NA	NA	NA	NA	NA	1	1	0	0	2	3.31977	-2.90894	-4.66242	2.9145	NA	NA	NA	NA	0.00090091	0.0036266	3.12512e-06	0.00356258	NA	NA	NA	NA	0.0707116	0.0370228	0.00177949	0.0646939	NA	NA	NA	NA
USP49	0.00026826	0.00653967	3.64417	Skin_Not_Sun_Exposed_Suprapubic	9.6497e-05	0.0063682	-3.89924		NA	NA	NA	NA	NA	NA	1	1	0	0	2	3.31977	-2.90894	-3.61349	2.84639	NA	NA	NA	NA	0.00090091	0.0036266	0.000302098	0.00442177	NA	NA	NA	NA	0.0707116	0.0370228	0.071171	0.0720859	NA	NA	NA	NA
USP49	0.00026826	0.00653967	3.64417	Skin_Sun_Exposed_Lower_leg	3.34106e-05	0.00250307	-4.14888		NA	NA	NA	NA	NA	NA	1	1	0	0	2	3.31977	-2.90894	-3.6149	3.10519	NA	NA	NA	NA	0.00090091	0.0036266	0.000300459	0.00190158	NA	NA	NA	NA	0.0707116	0.0370228	0.068688	0.0418598	NA	NA	NA	NA
USP49	0.00026826	0.00653967	3.64417	Spleen	3.85962e-05	0.00292723	-4.11573		NA	NA	NA	NA	NA	NA	1	1	0	0	2	3.31977	-2.90894	-4.87415	2.73104	NA	NA	NA	NA	0.00090091	0.0036266	1.0928e-06	0.00631341	NA	NA	NA	NA	0.0707116	0.0370228	0.000890271	0.0925405	NA	NA	NA	NA
USP49	0.00026826	0.00653967	3.64417	Vagina	5.54757e-05	0.00476519	-4.03127		NA	NA	NA	NA	NA	NA	1	1	0	0	2	3.31977	-2.90894	-3.75078	2.93241	NA	NA	NA	NA	0.00090091	0.0036266	0.000176287	0.00336344	NA	NA	NA	NA	0.0707116	0.0370228	0.052281	0.0693239	NA	NA	NA	NA
USP49	0.00026826	0.00653967	3.64417	Whole_Blood	2.77449e-05	0.00193803	-4.19123		NA	NA	NA	NA	NA	NA	1	1	0	0	2	3.31977	-2.90894	-3.6199	3.15317	NA	NA	NA	NA	0.00090091	0.0036266	0.00029472	0.00161509	NA	NA	NA	NA	0.0707116	0.0370228	0.0543759	0.034497	NA	NA	NA	NA
USP49	0.00026826	0.00653967	3.64417	smultixcan	8.79107e-05	0.00281141	-2.83249		NA	NA	NA	NA	NA	NA	1	1	0	0	2	3.31977	-2.90894	-2.71992	2.00233	NA	NA	NA	NA	0.00090091	0.0036266	0.000207092	0.0128361	NA	NA	NA	NA	0.0707116	0.0370228	0.0289836	0.088329	NA	NA	NA	NA
UBA7	0.00027036	0.00657266	3.64216	Adrenal_Gland	2.74168e-05	0.00248493	4.19393		NA	NA	NA	NA	NA	NA	1	1	0	0	2	1.60144	-3.88273	-0.369279	-4.60382	NA	NA	NA	NA	0.10928	0.00010329	0.71192	4.14812e-06	NA	NA	NA	NA	0.605608	0.00279873	0.971622	0.000469364	NA	NA	NA	NA
UBA7	0.00027036	0.00657266	3.64216	Heart_Left_Ventricle	2.74168e-05	0.00207626	4.19393		NA	NA	NA	NA	NA	NA	1	1	0	0	2	1.60144	-3.88273	-0.369279	-4.60382	NA	NA	NA	NA	0.10928	0.00010329	0.71192	4.14812e-06	NA	NA	NA	NA	0.605608	0.00279873	0.970188	0.000398847	NA	NA	NA	NA
UBA7	0.00027036	0.00657266	3.64216	Muscle_Skeletal	2.74168e-05	0.00198301	4.19393		NA	NA	NA	NA	NA	NA	1	1	0	0	2	1.60144	-3.88273	-0.369279	-4.60382	NA	NA	NA	NA	0.10928	0.00010329	0.71192	4.14812e-06	NA	NA	NA	NA	0.605608	0.00279873	0.965343	0.000390749	NA	NA	NA	NA
UBA7	0.00027036	0.00657266	3.64216	smultixcan	3.86299e-07	3.40121e-05	2.29174		NA	NA	NA	NA	NA	NA	1	1	0	0	2	1.60144	-3.88273	-1.03557	-2.30487	NA	NA	NA	NA	0.10928	0.00010329	0.298401	2.69164e-08	NA	NA	NA	NA	0.605608	0.00279873	0.757733	2.51905e-06	NA	NA	NA	NA
GBA	0.00027308	0.00662963	-3.63958	Artery_Aorta	0.000137542	0.00811254	3.81255		NA	NA	NA	NA	NA	NA	1	1	0	0	2	2.83584	-3.32541	1.72669	-3.44342	NA	NA	NA	NA	0.0045706	0.00088289	0.0842232	0.000574406	NA	NA	NA	NA	0.174051	0.0138598	0.64794	0.0197775	NA	NA	NA	NA
GBA	0.00027308	0.00662963	-3.63958	Artery_Coronary	0.000100118	0.00615223	3.89031		NA	NA	NA	NA	NA	NA	1	1	0	0	2	2.83584	-3.32541	1.7494	-3.51779	NA	NA	NA	NA	0.0045706	0.00088289	0.0802221	0.000435163	NA	NA	NA	NA	0.174051	0.0138598	0.672709	0.0159892	NA	NA	NA	NA
GBA	0.00027308	0.00662963	-3.63958	Brain_Amygdala	7.99565e-05	0.00557735	3.94453		NA	NA	NA	NA	NA	NA	1	1	0	0	2	2.83584	-3.32541	1.76521	-3.56965	NA	NA	NA	NA	0.0045706	0.00088289	0.0775289	0.000357453	NA	NA	NA	NA	0.174051	0.0138598	0.668526	0.0152438	NA	NA	NA	NA
GBA	0.00027308	0.00662963	-3.63958	Brain_Caudate_basal_ganglia	7.4199e-05	0.00513801	3.9624		NA	NA	NA	NA	NA	NA	1	1	0	0	2	2.83584	-3.32541	1.77381	-3.58563	NA	NA	NA	NA	0.0045706	0.00088289	0.0760939	0.000336269	NA	NA	NA	NA	0.174051	0.0138598	0.669001	0.0142467	NA	NA	NA	NA
GBA	0.00027308	0.00662963	-3.63958	Brain_Hippocampus	0.000105532	0.00640416	3.87751		NA	NA	NA	NA	NA	NA	1	1	0	0	2	2.83584	-3.32541	1.75223	-3.50338	NA	NA	NA	NA	0.0045706	0.00088289	0.0797347	0.000459402	NA	NA	NA	NA	0.174051	0.0138598	0.689377	0.017608	NA	NA	NA	NA
GBA	0.00027308	0.00662963	-3.63958	Brain_Hypothalamus	0.000117253	0.00691185	3.8518		NA	NA	NA	NA	NA	NA	1	1	0	0	2	2.83584	-3.32541	1.25864	-3.63619	NA	NA	NA	NA	0.0045706	0.00088289	0.20816	0.000276701	NA	NA	NA	NA	0.174051	0.0138598	0.818668	0.0119003	NA	NA	NA	NA
GBA	0.00027308	0.00662963	-3.63958	Brain_Nucleus_accumbens_basal_ganglia	0.000142334	0.00783663	3.80408		NA	NA	NA	NA	NA	NA	1	1	0	0	2	2.83584	-3.32541	1.24395	-3.59082	NA	NA	NA	NA	0.0045706	0.00088289	0.213518	0.000329637	NA	NA	NA	NA	0.174051	0.0138598	0.811947	0.0131437	NA	NA	NA	NA
GBA	0.00027308	0.00662963	-3.63958	Cells_Cultured_fibroblasts	0.000148725	0.00771331	3.79319		NA	NA	NA	NA	NA	NA	1	1	0	0	2	2.83584	-3.32541	1.24037	-3.58055	NA	NA	NA	NA	0.0045706	0.00088289	0.214837	0.000342873	NA	NA	NA	NA	0.174051	0.0138598	0.828861	0.0118116	NA	NA	NA	NA
GBA	0.00027308	0.00662963	-3.63958	Cells_EBV-transformed_lymphocytes	0.000204731	0.00971043	3.71311		NA	NA	NA	NA	NA	NA	1	1	0	0	2	2.83584	-3.32541	1.70052	-3.34737	NA	NA	NA	NA	0.0045706	0.00088289	0.0890339	0.000815823	NA	NA	NA	NA	0.174051	0.0138598	0.671901	0.0227667	NA	NA	NA	NA
GBA	0.00027308	0.00662963	-3.63958	Heart_Left_Ventricle	0.000127757	0.00644999	3.83074		NA	NA	NA	NA	NA	NA	1	1	0	0	2	2.83584	-3.32541	1.73572	-3.45959	NA	NA	NA	NA	0.0045706	0.00088289	0.0826137	0.000540991	NA	NA	NA	NA	0.174051	0.0138598	0.662386	0.0176003	NA	NA	NA	NA
GBA	0.00027308	0.00662963	-3.63958	Lung	0.000143327	0.00717511	3.80235		NA	NA	NA	NA	NA	NA	1	1	0	0	2	2.83584	-3.32541	1.24304	-3.58932	NA	NA	NA	NA	0.0045706	0.00088289	0.213852	0.000331546	NA	NA	NA	NA	0.174051	0.0138598	0.803976	0.0125192	NA	NA	NA	NA
GBA	0.00027308	0.00662963	-3.63958	Nerve_Tibial	3.28401e-07	5.74752e-05	5.10637		NA	NA	NA	NA	NA	NA	1	1	0	0	2	2.83584	-3.32541	2.32671	-4.60847	NA	NA	NA	NA	0.0045706	0.00088289	0.0199809	4.05638e-06	NA	NA	NA	NA	0.174051	0.0138598	0.438298	0.000424297	NA	NA	NA	NA
GBA	0.00027308	0.00662963	-3.63958	Prostate	0.000187121	0.00967752	3.7358		NA	NA	NA	NA	NA	NA	1	1	0	0	2	2.83584	-3.32541	1.70658	-3.36926	NA	NA	NA	NA	0.0045706	0.00088289	0.0879005	0.000753708	NA	NA	NA	NA	0.174051	0.0138598	0.690113	0.0226223	NA	NA	NA	NA
GBA	0.00027308	0.00662963	-3.63958	Skin_Sun_Exposed_Lower_leg	2.77037e-05	0.00216384	4.19156		NA	NA	NA	NA	NA	NA	1	1	0	0	2	2.83584	-3.32541	1.34982	-3.96391	NA	NA	NA	NA	0.0045706	0.00088289	0.177074	7.37316e-05	NA	NA	NA	NA	0.174051	0.0138598	0.792926	0.0042466	NA	NA	NA	NA
GBA	0.00027308	0.00662963	-3.63958	Thyroid	0.000116394	0.00690066	3.8536		NA	NA	NA	NA	NA	NA	1	1	0	0	2	2.83584	-3.32541	1.74145	-3.48177	NA	NA	NA	NA	0.0045706	0.00088289	0.0816047	0.00049812	NA	NA	NA	NA	0.174051	0.0138598	0.641342	0.0172102	NA	NA	NA	NA
GBA	0.00027308	0.00662963	-3.63958	smultixcan	2.81028e-05	0.00115103	3.23637		NA	NA	NA	NA	NA	NA	1	1	0	0	2	2.83584	-3.32541	1.17529	-2.95135	NA	NA	NA	NA	0.0045706	0.00088289	0.350146	0.000108388	NA	NA	NA	NA	0.174051	0.0138598	0.792522	0.00288233	NA	NA	NA	NA
ITPA	0.00028465	0.00684443	3.62888		NA	NA	NA	Adipose_Visceral_Omentum	9.59113e-05	0.00575294	-3.90071	NA	NA	NA	1	0	1	0	2	-0.774644	3.32319	NA	NA	-1.42783	3.64022	NA	NA	0.43855	0.00088993	NA	NA	0.153342	0.000272401	NA	NA	0.812032	0.0139245	NA	NA	0.739844	0.0102135	NA	NA
ITPA	0.00028465	0.00684443	3.62888		NA	NA	NA	Artery_Aorta	9.59113e-05	0.00532109	-3.90071	NA	NA	NA	1	0	1	0	2	-0.774644	3.32319	NA	NA	-1.42783	3.64022	NA	NA	0.43855	0.00088993	NA	NA	0.153342	0.000272401	NA	NA	0.812032	0.0139245	NA	NA	0.743779	0.00990416	NA	NA
ITPA	0.00028465	0.00684443	3.62888		NA	NA	NA	Artery_Coronary	9.59113e-05	0.00575103	-3.90071	NA	NA	NA	1	0	1	0	2	-0.774644	3.32319	NA	NA	-1.42783	3.64022	NA	NA	0.43855	0.00088993	NA	NA	0.153342	0.000272401	NA	NA	0.812032	0.0139245	NA	NA	0.738945	0.0105943	NA	NA
ITPA	0.00028465	0.00684443	3.62888		NA	NA	NA	Brain_Amygdala	9.59113e-05	0.00687954	-3.90071	NA	NA	NA	1	0	1	0	2	-0.774644	3.32319	NA	NA	-1.42783	3.64022	NA	NA	0.43855	0.00088993	NA	NA	0.153342	0.000272401	NA	NA	0.812032	0.0139245	NA	NA	0.76904	0.012854	NA	NA
ITPA	0.00028465	0.00684443	3.62888		NA	NA	NA	Brain_Anterior_cingulate_cortex_BA24	9.59113e-05	0.00635831	-3.90071	NA	NA	NA	1	0	1	0	2	-0.774644	3.32319	NA	NA	-1.42783	3.64022	NA	NA	0.43855	0.00088993	NA	NA	0.153342	0.000272401	NA	NA	0.812032	0.0139245	NA	NA	0.765133	0.0119655	NA	NA
ITPA	0.00028465	0.00684443	3.62888		NA	NA	NA	Brain_Caudate_basal_ganglia	9.59113e-05	0.00613031	-3.90071	NA	NA	NA	1	0	1	0	2	-0.774644	3.32319	NA	NA	-1.42783	3.64022	NA	NA	0.43855	0.00088993	NA	NA	0.153342	0.000272401	NA	NA	0.812032	0.0139245	NA	NA	0.749775	0.0115031	NA	NA
ITPA	0.00028465	0.00684443	3.62888		NA	NA	NA	Brain_Cortex	9.59113e-05	0.00587974	-3.90071	NA	NA	NA	1	0	1	0	2	-0.774644	3.32319	NA	NA	-1.42783	3.64022	NA	NA	0.43855	0.00088993	NA	NA	0.153342	0.000272401	NA	NA	0.812032	0.0139245	NA	NA	0.754559	0.0106179	NA	NA
ITPA	0.00028465	0.00684443	3.62888		NA	NA	NA	Brain_Frontal_Cortex_BA9	0.000185256	0.00976965	-3.73832	NA	NA	NA	1	0	1	0	2	-0.774644	3.32319	NA	NA	-0.469272	3.80488	NA	NA	0.43855	0.00088993	NA	NA	0.638875	0.000141871	NA	NA	0.812032	0.0139245	NA	NA	0.947518	0.00683763	NA	NA
ITPA	0.00028465	0.00684443	3.62888		NA	NA	NA	Brain_Putamen_basal_ganglia	9.59113e-05	0.00626775	-3.90071	NA	NA	NA	1	0	1	0	2	-0.774644	3.32319	NA	NA	-1.42783	3.64022	NA	NA	0.43855	0.00088993	NA	NA	0.153342	0.000272401	NA	NA	0.812032	0.0139245	NA	NA	0.774585	0.0112606	NA	NA
ITPA	0.00028465	0.00684443	3.62888		NA	NA	NA	Breast_Mammary_Tissue	9.59113e-05	0.00547064	-3.90071	NA	NA	NA	1	0	1	0	2	-0.774644	3.32319	NA	NA	-1.42783	3.64022	NA	NA	0.43855	0.00088993	NA	NA	0.153342	0.000272401	NA	NA	0.812032	0.0139245	NA	NA	0.7524	0.00999125	NA	NA
ITPA	0.00028465	0.00684443	3.62888		NA	NA	NA	Cells_Cultured_fibroblasts	0.000185256	0.00827206	-3.73832	NA	NA	NA	1	0	1	0	2	-0.774644	3.32319	NA	NA	-0.469272	3.80488	NA	NA	0.43855	0.00088993	NA	NA	0.638875	0.000141871	NA	NA	0.812032	0.0139245	NA	NA	0.950994	0.0061347	NA	NA
ITPA	0.00028465	0.00684443	3.62888		NA	NA	NA	Kidney_Cortex	9.59113e-05	0.0068776	-3.90071	NA	NA	NA	1	0	1	0	2	-0.774644	3.32319	NA	NA	-1.42783	3.64022	NA	NA	0.43855	0.00088993	NA	NA	0.153342	0.000272401	NA	NA	0.812032	0.0139245	NA	NA	0.770939	0.0122773	NA	NA
ITPA	0.00028465	0.00684443	3.62888		NA	NA	NA	Lung	9.59113e-05	0.00535075	-3.90071	NA	NA	NA	1	0	1	0	2	-0.774644	3.32319	NA	NA	0.0407442	2.16417	NA	NA	0.43855	0.00088993	NA	NA	0.9675	0.0304511	NA	NA	0.812032	0.0139245	NA	NA	0.996682	0.228539	NA	NA
ITPA	0.00028465	0.00684443	3.62888		NA	NA	NA	Minor_Salivary_Gland	9.59113e-05	0.00555305	-3.90071	NA	NA	NA	1	0	1	0	2	-0.774644	3.32319	NA	NA	-1.42783	3.64022	NA	NA	0.43855	0.00088993	NA	NA	0.153342	0.000272401	NA	NA	0.812032	0.0139245	NA	NA	0.747976	0.0103923	NA	NA
ITPA	0.00028465	0.00684443	3.62888		NA	NA	NA	Ovary	9.59113e-05	0.005549	-3.90071	NA	NA	NA	1	0	1	0	2	-0.774644	3.32319	NA	NA	-1.42783	3.64022	NA	NA	0.43855	0.00088993	NA	NA	0.153342	0.000272401	NA	NA	0.812032	0.0139245	NA	NA	0.74556	0.00981106	NA	NA
ITPA	0.00028465	0.00684443	3.62888		NA	NA	NA	Prostate	9.59113e-05	0.00565223	-3.90071	NA	NA	NA	1	0	1	0	2	-0.774644	3.32319	NA	NA	-1.42783	3.64022	NA	NA	0.43855	0.00088993	NA	NA	0.153342	0.000272401	NA	NA	0.812032	0.0139245	NA	NA	0.765345	0.0102083	NA	NA
ITPA	0.00028465	0.00684443	3.62888		NA	NA	NA	Spleen	9.59113e-05	0.00538267	-3.90071	NA	NA	NA	1	0	1	0	2	-0.774644	3.32319	NA	NA	-1.42783	3.64022	NA	NA	0.43855	0.00088993	NA	NA	0.153342	0.000272401	NA	NA	0.812032	0.0139245	NA	NA	0.757213	0.00946079	NA	NA
ITPA	0.00028465	0.00684443	3.62888		NA	NA	NA	Testis	9.59113e-05	0.00641238	-3.90071	NA	NA	NA	1	0	1	0	2	-0.774644	3.32319	NA	NA	-1.42783	3.64022	NA	NA	0.43855	0.00088993	NA	NA	0.153342	0.000272401	NA	NA	0.812032	0.0139245	NA	NA	0.762947	0.0111242	NA	NA
ITPA	0.00028465	0.00684443	3.62888		NA	NA	NA	Thyroid	9.59113e-05	0.00546959	-3.90071	NA	NA	NA	1	0	1	0	2	-0.774644	3.32319	NA	NA	-1.42783	3.64022	NA	NA	0.43855	0.00088993	NA	NA	0.153342	0.000272401	NA	NA	0.812032	0.0139245	NA	NA	0.737972	0.00985966	NA	NA
ITPA	0.00028465	0.00684443	3.62888		NA	NA	NA	Uterus	9.59113e-05	0.00570649	-3.90071	NA	NA	NA	1	0	1	0	2	-0.774644	3.32319	NA	NA	-1.42783	3.64022	NA	NA	0.43855	0.00088993	NA	NA	0.153342	0.000272401	NA	NA	0.812032	0.0139245	NA	NA	0.745506	0.00999735	NA	NA
CCDC69	0.00029071	0.00697733	3.62344	Adipose_Subcutaneous	0.000114324	0.006898	3.85799		NA	NA	NA	NA	NA	NA	1	1	0	0	2	-0.423761	-3.52871	-0.208488	-3.51203	NA	NA	NA	NA	0.67174	0.00041759	0.834848	0.000444693	NA	NA	NA	NA	0.878035	0.00806657	0.984375	0.0160839	NA	NA	NA	NA
CCDC69	0.00029071	0.00697733	3.62344	Brain_Cortex	7.72863e-05	0.00557836	-3.95266		NA	NA	NA	NA	NA	NA	1	1	0	0	2	-0.423761	-3.52871	-0.915693	2.62392	NA	NA	NA	NA	0.67174	0.00041759	0.359828	0.00869251	NA	NA	NA	NA	0.878035	0.00806657	0.886058	0.119884	NA	NA	NA	NA
CCDC69	0.00029071	0.00697733	3.62344	Brain_Hypothalamus	2.79756e-05	0.00256527	-4.18935		NA	NA	NA	NA	NA	NA	1	1	0	0	2	-0.423761	-3.52871	-1.24742	4.00292	NA	NA	NA	NA	0.67174	0.00041759	0.212242	6.25653e-05	NA	NA	NA	NA	0.878035	0.00806657	0.820415	0.00428315	NA	NA	NA	NA
CCDC69	0.00029071	0.00697733	3.62344	Brain_Nucleus_accumbens_basal_ganglia	2.79756e-05	0.00224516	-4.18935		NA	NA	NA	NA	NA	NA	1	1	0	0	2	-0.423761	-3.52871	-0.912397	3.38305	NA	NA	NA	NA	0.67174	0.00041759	0.36156	0.000716858	NA	NA	NA	NA	0.878035	0.00806657	0.87743	0.0224478	NA	NA	NA	NA
CCDC69	0.00029071	0.00697733	3.62344	Brain_Putamen_basal_ganglia	0.000114324	0.00624008	-3.85799		NA	NA	NA	NA	NA	NA	1	1	0	0	2	-0.423761	-3.52871	-0.884762	2.22069	NA	NA	NA	NA	0.67174	0.00041759	0.376285	0.0263723	NA	NA	NA	NA	0.878035	0.00806657	0.88315	0.215552	NA	NA	NA	NA
CCDC69	0.00029071	0.00697733	3.62344	Brain_Spinal_cord_cervical_c-1	2.79756e-05	0.00215819	-4.18935		NA	NA	NA	NA	NA	NA	1	1	0	0	2	-0.423761	-3.52871	-1.24742	4.00292	NA	NA	NA	NA	0.67174	0.00041759	0.212242	6.25653e-05	NA	NA	NA	NA	0.878035	0.00806657	0.803002	0.00397669	NA	NA	NA	NA
CCDC69	0.00029071	0.00697733	3.62344	Heart_Atrial_Appendage	0.000114324	0.00618993	3.85799		NA	NA	NA	NA	NA	NA	1	1	0	0	2	-0.423761	-3.52871	1.67709	-3.51203	NA	NA	NA	NA	0.67174	0.00041759	0.0935251	0.000444693	NA	NA	NA	NA	0.878035	0.00806657	0.67002	0.0156248	NA	NA	NA	NA
CCDC69	0.00029071	0.00697733	3.62344	Heart_Left_Ventricle	7.72863e-05	0.00466698	3.95266		NA	NA	NA	NA	NA	NA	1	1	0	0	2	-0.423761	-3.52871	1.52656	-3.65317	NA	NA	NA	NA	0.67174	0.00041759	0.12687	0.00025902	NA	NA	NA	NA	0.878035	0.00806657	0.730889	0.0104356	NA	NA	NA	NA
CCDC69	0.00029071	0.00697733	3.62344	Pancreas	2.79756e-05	0.00240412	-4.18935		NA	NA	NA	NA	NA	NA	1	1	0	0	2	-0.423761	-3.52871	-1.177	3.58783	NA	NA	NA	NA	0.67174	0.00041759	0.239194	0.00033344	NA	NA	NA	NA	0.878035	0.00806657	0.823598	0.0129307	NA	NA	NA	NA
CCDC69	0.00029071	0.00697733	3.62344	Testis	0.000114324	0.007244	3.85799		NA	NA	NA	NA	NA	NA	1	1	0	0	2	-0.423761	-3.52871	0.767808	-3.69479	NA	NA	NA	NA	0.67174	0.00041759	0.442601	0.000220066	NA	NA	NA	NA	0.878035	0.00806657	0.912706	0.0111388	NA	NA	NA	NA
CCDC69	0.00029071	0.00697733	3.62344	Whole_Blood	0.000117025	0.00584534	3.85228		NA	NA	NA	NA	NA	NA	1	1	0	0	2	-0.423761	-3.52871	1.19798	-3.51819	NA	NA	NA	NA	0.67174	0.00041759	0.230925	0.000434498	NA	NA	NA	NA	0.878035	0.00806657	0.812567	0.0142838	NA	NA	NA	NA
FCER1A	0.00029534	0.00706288	3.61935	Adipose_Subcutaneous	2.98708e-07	5.53343e-05	5.12426		NA	NA	NA	NA	NA	NA	1	1	0	0	2	-0.982548	-3.77689	0.14441	-5.34406	NA	NA	NA	NA	0.32583	0.0001588	0.885177	9.08875e-08	NA	NA	NA	NA	0.772214	0.00393737	0.987619	1.50034e-05	NA	NA	NA	NA
FCER1A	0.00029534	0.00706288	3.61935	Adipose_Visceral_Omentum	2.99783e-07	5.93744e-05	5.12358		NA	NA	NA	NA	NA	NA	1	1	0	0	2	-0.982548	-3.77689	0.143292	-5.34372	NA	NA	NA	NA	0.32583	0.0001588	0.88606	9.10598e-08	NA	NA	NA	NA	0.772214	0.00393737	0.992717	1.51267e-05	NA	NA	NA	NA
FCER1A	0.00029534	0.00706288	3.61935	Artery_Aorta	2.98708e-07	6.24421e-05	5.12426		NA	NA	NA	NA	NA	NA	1	1	0	0	2	-0.982548	-3.77689	0.14441	-5.34406	NA	NA	NA	NA	0.32583	0.0001588	0.885177	9.08875e-08	NA	NA	NA	NA	0.772214	0.00393737	0.989629	1.87115e-05	NA	NA	NA	NA
FCER1A	0.00029534	0.00706288	3.61935	Artery_Coronary	2.98708e-07	5.90171e-05	5.12426		NA	NA	NA	NA	NA	NA	1	1	0	0	2	-0.982548	-3.77689	0.125604	-5.33923	NA	NA	NA	NA	0.32583	0.0001588	0.900046	9.33423e-08	NA	NA	NA	NA	0.772214	0.00393737	0.989636	1.70429e-05	NA	NA	NA	NA
FCER1A	0.00029534	0.00706288	3.61935	Artery_Tibial	2.98708e-07	4.91374e-05	5.12426		NA	NA	NA	NA	NA	NA	1	1	0	0	2	-0.982548	-3.77689	0.158583	-5.34535	NA	NA	NA	NA	0.32583	0.0001588	0.873997	9.02401e-08	NA	NA	NA	NA	0.772214	0.00393737	0.987551	1.53228e-05	NA	NA	NA	NA
FCER1A	0.00029534	0.00706288	3.61935	Brain_Amygdala	2.98708e-07	5.91086e-05	5.12426		NA	NA	NA	NA	NA	NA	1	1	0	0	2	-0.982548	-3.77689	0.14441	-5.34406	NA	NA	NA	NA	0.32583	0.0001588	0.885177	9.08875e-08	NA	NA	NA	NA	0.772214	0.00393737	0.98689	1.89326e-05	NA	NA	NA	NA
FCER1A	0.00029534	0.00706288	3.61935	Brain_Anterior_cingulate_cortex_BA24	2.94658e-07	5.7612e-05	5.12683		NA	NA	NA	NA	NA	NA	1	1	0	0	2	-0.982548	-3.77689	0.148577	-5.34539	NA	NA	NA	NA	0.32583	0.0001588	0.881887	9.02231e-08	NA	NA	NA	NA	0.772214	0.00393737	0.985861	1.70433e-05	NA	NA	NA	NA
FCER1A	0.00029534	0.00706288	3.61935	Brain_Cortex	2.98708e-07	5.70708e-05	5.12426		NA	NA	NA	NA	NA	NA	1	1	0	0	2	-0.982548	-3.77689	0.218836	-5.33568	NA	NA	NA	NA	0.32583	0.0001588	0.826778	9.51879e-08	NA	NA	NA	NA	0.772214	0.00393737	0.983946	1.82791e-05	NA	NA	NA	NA
FCER1A	0.00029534	0.00706288	3.61935	Brain_Hippocampus	1.3347e-06	0.000219425	4.83452		NA	NA	NA	NA	NA	NA	1	1	0	0	2	-0.982548	-3.77689	0.674532	-4.87152	NA	NA	NA	NA	0.32583	0.0001588	0.499973	1.10742e-06	NA	NA	NA	NA	0.772214	0.00393737	0.927677	0.000171366	NA	NA	NA	NA
FCER1A	0.00029534	0.00706288	3.61935	Brain_Hypothalamus	2.98708e-07	6.16289e-05	5.12426		NA	NA	NA	NA	NA	NA	1	1	0	0	2	-0.982548	-3.77689	0.243323	-5.34406	NA	NA	NA	NA	0.32583	0.0001588	0.807755	9.08875e-08	NA	NA	NA	NA	0.772214	0.00393737	0.97256	2.03413e-05	NA	NA	NA	NA
FCER1A	0.00029534	0.00706288	3.61935	Brain_Spinal_cord_cervical_c-1	2.98708e-07	5.17313e-05	5.12426		NA	NA	NA	NA	NA	NA	1	1	0	0	2	-0.982548	-3.77689	0.14441	-5.34406	NA	NA	NA	NA	0.32583	0.0001588	0.885177	9.08875e-08	NA	NA	NA	NA	0.772214	0.00393737	0.987758	1.53754e-05	NA	NA	NA	NA
FCER1A	0.00029534	0.00706288	3.61935	Breast_Mammary_Tissue	2.98708e-07	5.21606e-05	5.12426		NA	NA	NA	NA	NA	NA	1	1	0	0	2	-0.982548	-3.77689	0.148144	-5.34422	NA	NA	NA	NA	0.32583	0.0001588	0.882229	9.08081e-08	NA	NA	NA	NA	0.772214	0.00393737	0.989926	1.54521e-05	NA	NA	NA	NA
FCER1A	0.00029534	0.00706288	3.61935	Colon_Sigmoid	2.98708e-07	5.81368e-05	5.12426		NA	NA	NA	NA	NA	NA	1	1	0	0	2	-0.982548	-3.77689	0.14441	-4.30987	NA	NA	NA	NA	0.32583	0.0001588	0.885177	1.63353e-05	NA	NA	NA	NA	0.772214	0.00393737	0.989804	0.00139085	NA	NA	NA	NA
FCER1A	0.00029534	0.00706288	3.61935	Colon_Transverse	3.00636e-07	5.33497e-05	5.12305		NA	NA	NA	NA	NA	NA	1	1	0	0	2	-0.982548	-3.77689	0.141935	-5.3436	NA	NA	NA	NA	0.32583	0.0001588	0.887132	9.11175e-08	NA	NA	NA	NA	0.772214	0.00393737	0.989336	1.69817e-05	NA	NA	NA	NA
FCER1A	0.00029534	0.00706288	3.61935	Esophagus_Gastroesophageal_Junction	2.98708e-07	5.27433e-05	5.12426		NA	NA	NA	NA	NA	NA	1	1	0	0	2	-0.982548	-3.77689	0.190711	-5.34339	NA	NA	NA	NA	0.32583	0.0001588	0.848752	9.12258e-08	NA	NA	NA	NA	0.772214	0.00393737	0.991723	1.48622e-05	NA	NA	NA	NA
FCER1A	0.00029534	0.00706288	3.61935	Esophagus_Muscularis	2.98708e-07	4.86474e-05	5.12426		NA	NA	NA	NA	NA	NA	1	1	0	0	2	-0.982548	-3.77689	0.290834	-5.34406	NA	NA	NA	NA	0.32583	0.0001588	0.771178	9.08875e-08	NA	NA	NA	NA	0.772214	0.00393737	0.970547	1.40246e-05	NA	NA	NA	NA
FCER1A	0.00029534	0.00706288	3.61935	Heart_Atrial_Appendage	3.02343e-07	5.59049e-05	5.12198		NA	NA	NA	NA	NA	NA	1	1	0	0	2	-0.982548	-3.77689	0.139033	-5.34344	NA	NA	NA	NA	0.32583	0.0001588	0.889424	9.12e-08	NA	NA	NA	NA	0.772214	0.00393737	0.985958	1.41734e-05	NA	NA	NA	NA
FCER1A	0.00029534	0.00706288	3.61935	Heart_Left_Ventricle	2.98708e-07	5.30723e-05	5.12426		NA	NA	NA	NA	NA	NA	1	1	0	0	2	-0.982548	-3.77689	0.283517	-5.34406	NA	NA	NA	NA	0.32583	0.0001588	0.776781	9.08875e-08	NA	NA	NA	NA	0.772214	0.00393737	0.97543	1.59035e-05	NA	NA	NA	NA
FCER1A	0.00029534	0.00706288	3.61935	Lung	2.96782e-07	5.45618e-05	5.12548		NA	NA	NA	NA	NA	NA	1	1	0	0	2	-0.982548	-3.77689	0.146824	-5.34454	NA	NA	NA	NA	0.32583	0.0001588	0.883271	9.06446e-08	NA	NA	NA	NA	0.772214	0.00393737	0.988735	1.46947e-05	NA	NA	NA	NA
FCER1A	0.00029534	0.00706288	3.61935	Muscle_Skeletal	2.98708e-07	4.74603e-05	5.12426		NA	NA	NA	NA	NA	NA	1	1	0	0	2	-0.982548	-3.77689	0.14441	-5.34406	NA	NA	NA	NA	0.32583	0.0001588	0.885177	9.08875e-08	NA	NA	NA	NA	0.772214	0.00393737	0.987107	1.56834e-05	NA	NA	NA	NA
FCER1A	0.00029534	0.00706288	3.61935	Nerve_Tibial	2.98708e-07	5.3965e-05	5.12426		NA	NA	NA	NA	NA	NA	1	1	0	0	2	-0.982548	-3.77689	0.14441	-5.34406	NA	NA	NA	NA	0.32583	0.0001588	0.885177	9.08875e-08	NA	NA	NA	NA	0.772214	0.00393737	0.984798	1.68801e-05	NA	NA	NA	NA
FCER1A	0.00029534	0.00706288	3.61935	Ovary	2.98708e-07	5.68665e-05	5.12426		NA	NA	NA	NA	NA	NA	1	1	0	0	2	-0.982548	-3.77689	0.14441	-5.34406	NA	NA	NA	NA	0.32583	0.0001588	0.885177	9.08875e-08	NA	NA	NA	NA	0.772214	0.00393737	0.988624	1.59145e-05	NA	NA	NA	NA
FCER1A	0.00029534	0.00706288	3.61935	Pituitary	2.98708e-07	5.99686e-05	5.12426		NA	NA	NA	NA	NA	NA	1	1	0	0	2	-0.982548	-3.77689	0.132144	-5.34326	NA	NA	NA	NA	0.32583	0.0001588	0.894871	9.12875e-08	NA	NA	NA	NA	0.772214	0.00393737	0.989082	1.57027e-05	NA	NA	NA	NA
FCER1A	0.00029534	0.00706288	3.61935	Skin_Not_Sun_Exposed_Suprapubic	2.98708e-07	5.60261e-05	5.12426		NA	NA	NA	NA	NA	NA	1	1	0	0	2	-0.982548	-3.77689	0.293976	-5.34406	NA	NA	NA	NA	0.32583	0.0001588	0.768776	9.08875e-08	NA	NA	NA	NA	0.772214	0.00393737	0.971774	1.45903e-05	NA	NA	NA	NA
FCER1A	0.00029534	0.00706288	3.61935	Skin_Sun_Exposed_Lower_leg	2.98708e-07	5.06103e-05	5.12426		NA	NA	NA	NA	NA	NA	1	1	0	0	2	-0.982548	-3.77689	0.14441	-5.34406	NA	NA	NA	NA	0.32583	0.0001588	0.885177	9.08875e-08	NA	NA	NA	NA	0.772214	0.00393737	0.99002	1.41214e-05	NA	NA	NA	NA
FCER1A	0.00029534	0.00706288	3.61935	Small_Intestine_Terminal_Ileum	2.98708e-07	6.80835e-05	5.12426		NA	NA	NA	NA	NA	NA	1	1	0	0	2	-0.982548	-3.77689	0.16079	-5.34409	NA	NA	NA	NA	0.32583	0.0001588	0.872259	9.08715e-08	NA	NA	NA	NA	0.772214	0.00393737	0.993282	1.93053e-05	NA	NA	NA	NA
FCER1A	0.00029534	0.00706288	3.61935	Stomach	2.98708e-07	5.20403e-05	5.12426		NA	NA	NA	NA	NA	NA	1	1	0	0	2	-0.982548	-3.77689	0.14441	-5.34406	NA	NA	NA	NA	0.32583	0.0001588	0.885177	9.08875e-08	NA	NA	NA	NA	0.772214	0.00393737	0.994298	1.62755e-05	NA	NA	NA	NA
FCER1A	0.00029534	0.00706288	3.61935	Testis	3.46255e-07	7.3629e-05	5.09636		NA	NA	NA	NA	NA	NA	1	1	0	0	2	-0.982548	-3.77689	0.109433	-5.32626	NA	NA	NA	NA	0.32583	0.0001588	0.912859	1.00258e-07	NA	NA	NA	NA	0.772214	0.00393737	0.992414	1.91047e-05	NA	NA	NA	NA
FCER1A	0.00029534	0.00706288	3.61935	Thyroid	3.05421e-07	5.97233e-05	5.12007		NA	NA	NA	NA	NA	NA	1	1	0	0	2	-0.982548	-3.77689	0.110611	-5.33974	NA	NA	NA	NA	0.32583	0.0001588	0.911925	9.30804e-08	NA	NA	NA	NA	0.772214	0.00393737	0.992616	1.73879e-05	NA	NA	NA	NA
FCER1A	0.00029534	0.00706288	3.61935	smultixcan	1.62309e-06	0.000109087	4.30871		NA	NA	NA	NA	NA	NA	1	1	0	0	2	-0.982548	-3.77689	0.223128	-4.09094	NA	NA	NA	NA	0.32583	0.0001588	0.352474	3.97292e-06	NA	NA	NA	NA	0.772214	0.00393737	0.793095	0.000184326	NA	NA	NA	NA
SPAG4	0.00029629	0.00707598	3.61852	Heart_Atrial_Appendage	0.000170742	0.0081227	-3.75878		NA	NA	NA	NA	NA	NA	1	1	0	0	2	-0.0216339	3.81167	0.202372	4.05963	NA	NA	NA	NA	0.98274	0.00013803	0.839626	4.91498e-05	NA	NA	NA	NA	0.989013	0.00353372	0.980553	0.0032806	NA	NA	NA	NA
SPAG4	0.00029629	0.00707598	3.61852	smultixcan	4.69622e-06	0.00027149	1.19119		NA	NA	NA	NA	NA	NA	1	1	0	0	2	-0.0216339	3.81167	0.401789	-1.12494	NA	NA	NA	NA	0.98274	0.00013803	0.875466	1.43918e-06	NA	NA	NA	NA	0.989013	0.00353372	0.974958	7.86537e-05	NA	NA	NA	NA
FMNL1	0.00030413	0.00722139	3.61176		NA	NA	NA	smultixcan	8.72077e-06	0.000785539	1.22054	NA	NA	NA	1	0	1	0	2	-1.87575	-3.46194	NA	NA	0.27523	-1.19811	NA	NA	0.06069	0.00053629	NA	NA	0.0169986	4.55613e-07	NA	NA	0.517477	0.00960124	NA	NA	0.398243	5.03395e-05	NA	NA
DIAPH1	0.00030352	0.00722139	3.61228	Brain_Caudate_basal_ganglia	3.27744e-05	0.00265417	4.15328		NA	NA	NA	NA	NA	NA	1	1	0	0	2	-0.0357521	3.67986	0.676867	-4.15389	NA	NA	NA	NA	0.97148	0.00023336	0.49849	3.26872e-05	NA	NA	NA	NA	0.982909	0.00528429	0.922841	0.00254749	NA	NA	NA	NA
DIAPH1	0.00030352	0.00722139	3.61228	Pancreas	2.33659e-06	0.000356255	-4.72189		NA	NA	NA	NA	NA	NA	1	1	0	0	2	-0.0357521	3.67986	-0.986101	4.6451	NA	NA	NA	NA	0.97148	0.00023336	0.324083	3.39918e-06	NA	NA	NA	NA	0.982909	0.00528429	0.859105	0.000354628	NA	NA	NA	NA
DIAPH1	0.00030352	0.00722139	3.61228	smultixcan	8.22647e-06	0.000420169	-0.0954738		NA	NA	NA	NA	NA	NA	1	1	0	0	2	-0.0357521	3.67986	-0.261507	0.00991741	NA	NA	NA	NA	0.97148	0.00023336	0.831957	8.21795e-06	NA	NA	NA	NA	0.982909	0.00528429	0.96515	0.000341335	NA	NA	NA	NA
PHOSPHO1	0.00030443	0.00722139	-3.6115	smultixcan	5.95685e-05	0.00209615	-1.05674		NA	NA	NA	NA	NA	NA	1	1	0	0	2	-2.30069	-4.59289	-0.300705	-1.6422	NA	NA	NA	NA	0.021409	4.3714e-06	0.806717	1.86787e-06	NA	NA	NA	NA	0.356518	0.000213268	0.959507	9.65183e-05	NA	NA	NA	NA
TPSG1	0.00031055	0.00735665	-3.60634	Heart_Atrial_Appendage	6.1207e-06	0.000644977	4.52218		NA	NA	NA	NA	NA	NA	1	1	0	0	2	0.990459	3.98023	0.876657	-4.47651	NA	NA	NA	NA	0.32195	6.8848e-05	0.380673	7.58748e-06	NA	NA	NA	NA	0.769696	0.00207691	0.903152	0.000696784	NA	NA	NA	NA
TPSG1	0.00031055	0.00735665	-3.60634	Prostate	4.75545e-05	0.00343498	4.06733		NA	NA	NA	NA	NA	NA	1	1	0	0	2	0.990459	3.98023	1.08861	-3.91303	NA	NA	NA	NA	0.32195	6.8848e-05	0.276328	9.11449e-05	NA	NA	NA	NA	0.769696	0.00207691	0.85576	0.00540529	NA	NA	NA	NA
CISD3	0.00031132	0.00736498	-3.60569	Lung	0.000173001	0.00809083	3.75549		NA	NA	NA	NA	NA	NA	1	1	0	0	2	0.58519	-3.86852	0.485208	-3.79859	NA	NA	NA	NA	0.55842	0.0001095	0.627529	0.000145522	NA	NA	NA	NA	0.848414	0.00294058	0.943918	0.00706783	NA	NA	NA	NA
CISD3	0.00031132	0.00736498	-3.60569	smultixcan	9.27517e-05	0.0029483	2.02429		NA	NA	NA	NA	NA	NA	1	1	0	0	2	0.58519	-3.86852	0.0802569	-2.03968	NA	NA	NA	NA	0.55842	0.0001095	0.738718	8.96775e-05	NA	NA	NA	NA	0.848414	0.00294058	0.942707	0.00250219	NA	NA	NA	NA
TNKS	0.00031559	0.00744598	3.60216	Brain_Hippocampus	0.000134556	0.00762374	3.81797		NA	NA	NA	NA	NA	NA	1	1	0	0	2	-1.00713	3.51062	0.930408	-3.71214	NA	NA	NA	NA	0.31387	0.00044707	0.35216	0.000205517	NA	NA	NA	NA	0.765229	0.00843792	0.877316	0.00976502	NA	NA	NA	NA
TNKS	0.00031559	0.00744598	3.60216	Brain_Spinal_cord_cervical_c-1	0.00019315	0.00985602	3.72781		NA	NA	NA	NA	NA	NA	1	1	0	0	2	-1.00713	3.51062	1.62577	-3.39219	NA	NA	NA	NA	0.31387	0.00044707	0.103998	0.000693351	NA	NA	NA	NA	0.765229	0.00843792	0.699393	0.0233152	NA	NA	NA	NA
MYBPH	0.00032025	0.00754581	3.59834	Brain_Hypothalamus	4.84743e-05	0.00382652	4.06286		NA	NA	NA	NA	NA	NA	1	1	0	0	2	1.44903	-4.17852	1.00748	-3.95696	NA	NA	NA	NA	0.14733	2.9341e-05	0.313706	7.59095e-05	NA	NA	NA	NA	0.647828	0.00103725	0.854766	0.00490797	NA	NA	NA	NA
MYBPH	0.00032025	0.00754581	3.59834	Brain_Spinal_cord_cervical_c-1	6.81415e-11	2.14166e-08	6.52469		NA	NA	NA	NA	NA	NA	1	1	0	0	2	1.44903	-4.17852	-0.563743	-7.0821	NA	NA	NA	NA	0.14733	2.9341e-05	0.572929	1.41985e-12	NA	NA	NA	NA	0.647828	0.00103725	0.944372	6.33596e-10	NA	NA	NA	NA
MYBPH	0.00032025	0.00754581	3.59834	smultixcan	8.27779e-06	0.000421766	1.29721		NA	NA	NA	NA	NA	NA	1	1	0	0	2	1.44903	-4.17852	-0.868271	-1.87334	NA	NA	NA	NA	0.14733	2.9341e-05	0.22529	7.69013e-08	NA	NA	NA	NA	0.647828	0.00103725	0.711689	6.35193e-06	NA	NA	NA	NA
TMEM232	0.00032251	0.00757877	3.59651	Adrenal_Gland	1.07272e-09	2.90707e-07	-6.0982		NA	NA	NA	NA	NA	NA	1	1	0	0	2	0.133763	4.04524	-0.0425551	6.40351	NA	NA	NA	NA	0.89359	5.2269e-05	0.966056	1.51843e-10	NA	NA	NA	NA	0.946051	0.00163115	0.997359	5.35225e-08	NA	NA	NA	NA
TMEM232	0.00032251	0.00757877	3.59651	Artery_Coronary	2.03859e-09	5.56776e-07	-5.9947		NA	NA	NA	NA	NA	NA	1	1	0	0	2	0.133763	4.04524	-0.108179	6.29801	NA	NA	NA	NA	0.89359	5.2269e-05	0.913854	3.01487e-10	NA	NA	NA	NA	0.946051	0.00163115	0.992186	9.93902e-08	NA	NA	NA	NA
TMEM232	0.00032251	0.00757877	3.59651	Brain_Anterior_cingulate_cortex_BA24	7.50657e-09	2.10981e-06	-5.77918		NA	NA	NA	NA	NA	NA	1	1	0	0	2	0.133763	4.04524	-0.0909598	6.07656	NA	NA	NA	NA	0.89359	5.2269e-05	0.927525	1.2279e-09	NA	NA	NA	NA	0.946051	0.00163115	0.993003	3.93031e-07	NA	NA	NA	NA
TMEM232	0.00032251	0.00757877	3.59651	Brain_Cerebellar_Hemisphere	5.40785e-07	0.000101036	-5.01125		NA	NA	NA	NA	NA	NA	1	1	0	0	2	0.133763	4.04524	-0.0336532	5.28474	NA	NA	NA	NA	0.89359	5.2269e-05	0.973154	1.25883e-07	NA	NA	NA	NA	0.946051	0.00163115	0.997538	2.51468e-05	NA	NA	NA	NA
TMEM232	0.00032251	0.00757877	3.59651	Brain_Cerebellum	3.58691e-07	7.51069e-05	-5.08967		NA	NA	NA	NA	NA	NA	1	1	0	0	2	0.133763	4.04524	-0.0998184	5.36638	NA	NA	NA	NA	0.89359	5.2269e-05	0.920488	8.03331e-08	NA	NA	NA	NA	0.946051	0.00163115	0.993792	1.51327e-05	NA	NA	NA	NA
TMEM232	0.00032251	0.00757877	3.59651	Brain_Cortex	4.50929e-10	1.46462e-07	-6.23529		NA	NA	NA	NA	NA	NA	1	1	0	0	2	0.133763	4.04524	-0.130144	6.54421	NA	NA	NA	NA	0.89359	5.2269e-05	0.896453	5.98126e-11	NA	NA	NA	NA	0.946051	0.00163115	0.991174	2.16205e-08	NA	NA	NA	NA
TMEM232	0.00032251	0.00757877	3.59651	Brain_Putamen_basal_ganglia	1.78097e-09	4.23735e-07	-6.01662		NA	NA	NA	NA	NA	NA	1	1	0	0	2	0.133763	4.04524	-0.110364	6.32011	NA	NA	NA	NA	0.89359	5.2269e-05	0.91212	2.61383e-10	NA	NA	NA	NA	0.946051	0.00163115	0.990455	7.45134e-08	NA	NA	NA	NA
TMEM232	0.00032251	0.00757877	3.59651	Breast_Mammary_Tissue	1.44037e-08	3.03918e-06	-5.66852		NA	NA	NA	NA	NA	NA	1	1	0	0	2	0.133763	4.04524	-0.107773	5.95599	NA	NA	NA	NA	0.89359	5.2269e-05	0.914176	2.58506e-09	NA	NA	NA	NA	0.946051	0.00163115	0.99294	6.02798e-07	NA	NA	NA	NA
TMEM232	0.00032251	0.00757877	3.59651	Cells_Cultured_fibroblasts	1.14593e-08	2.8556e-06	-5.70758		NA	NA	NA	NA	NA	NA	1	1	0	0	2	0.133763	4.04524	-0.0879457	6.00198	NA	NA	NA	NA	0.89359	5.2269e-05	0.92992	1.94928e-09	NA	NA	NA	NA	0.946051	0.00163115	0.998515	5.10503e-07	NA	NA	NA	NA
TMEM232	0.00032251	0.00757877	3.59651	Colon_Sigmoid	2.84744e-09	8.71437e-07	-5.94016		NA	NA	NA	NA	NA	NA	1	1	0	0	2	0.133763	4.04524	-0.187465	6.24129	NA	NA	NA	NA	0.89359	5.2269e-05	0.851296	4.3399e-10	NA	NA	NA	NA	0.946051	0.00163115	0.989082	1.45809e-07	NA	NA	NA	NA
TMEM232	0.00032251	0.00757877	3.59651	Esophagus_Muscularis	2.90022e-09	7.02999e-07	-5.93715		NA	NA	NA	NA	NA	NA	1	1	0	0	2	0.133763	4.04524	-0.0851828	6.41407	NA	NA	NA	NA	0.89359	5.2269e-05	0.932116	1.41681e-10	NA	NA	NA	NA	0.946051	0.00163115	0.994831	4.20595e-08	NA	NA	NA	NA
TMEM232	0.00032251	0.00757877	3.59651	Heart_Left_Ventricle	2.57382e-10	7.92652e-08	-6.32249		NA	NA	NA	NA	NA	NA	1	1	0	0	2	0.133763	4.04524	-0.138175	6.63351	NA	NA	NA	NA	0.89359	5.2269e-05	0.890102	3.27793e-11	NA	NA	NA	NA	0.946051	0.00163115	0.986928	1.0716e-08	NA	NA	NA	NA
TMEM232	0.00032251	0.00757877	3.59651	Kidney_Cortex	6.32504e-09	1.47437e-06	-5.80793		NA	NA	NA	NA	NA	NA	1	1	0	0	2	0.133763	4.04524	-0.0975723	6.10408	NA	NA	NA	NA	0.89359	5.2269e-05	0.922272	1.03397e-09	NA	NA	NA	NA	0.946051	0.00163115	0.989481	2.88446e-07	NA	NA	NA	NA
TMEM232	0.00032251	0.00757877	3.59651	Liver	4.50929e-10	1.07362e-07	-6.23529		NA	NA	NA	NA	NA	NA	1	1	0	0	2	0.133763	4.04524	-0.130144	6.54421	NA	NA	NA	NA	0.89359	5.2269e-05	0.896453	5.98126e-11	NA	NA	NA	NA	0.946051	0.00163115	0.986132	1.8987e-08	NA	NA	NA	NA
TMEM232	0.00032251	0.00757877	3.59651	Ovary	5.56442e-09	1.37426e-06	-5.82935		NA	NA	NA	NA	NA	NA	1	1	0	0	2	0.133763	4.04524	-0.0943903	6.12785	NA	NA	NA	NA	0.89359	5.2269e-05	0.924799	8.90757e-10	NA	NA	NA	NA	0.946051	0.00163115	0.99426	2.31062e-07	NA	NA	NA	NA
TMEM232	0.00032251	0.00757877	3.59651	Pituitary	5.00445e-08	1.25587e-05	-5.45115		NA	NA	NA	NA	NA	NA	1	1	0	0	2	0.133763	4.04524	-0.067482	5.73848	NA	NA	NA	NA	0.89359	5.2269e-05	0.946198	9.55295e-09	NA	NA	NA	NA	0.946051	0.00163115	0.994451	2.30685e-06	NA	NA	NA	NA
TMEM232	0.00032251	0.00757877	3.59651	Skin_Not_Sun_Exposed_Suprapubic	6.55503e-10	1.752e-07	-6.17647		NA	NA	NA	NA	NA	NA	1	1	0	0	2	0.133763	4.04524	-0.152251	6.47718	NA	NA	NA	NA	0.89359	5.2269e-05	0.878989	9.34527e-11	NA	NA	NA	NA	0.946051	0.00163115	0.987536	2.48737e-08	NA	NA	NA	NA
TMEM232	0.00032251	0.00757877	3.59651	Skin_Sun_Exposed_Lower_leg	4.50929e-10	1.31968e-07	-6.23529		NA	NA	NA	NA	NA	NA	1	1	0	0	2	0.133763	4.04524	-0.200715	6.54421	NA	NA	NA	NA	0.89359	5.2269e-05	0.840922	5.98126e-11	NA	NA	NA	NA	0.946051	0.00163115	0.986066	1.85864e-08	NA	NA	NA	NA
TMEM232	0.00032251	0.00757877	3.59651	Spleen	2.50264e-09	6.51497e-07	-5.96128		NA	NA	NA	NA	NA	NA	1	1	0	0	2	0.133763	4.04524	-0.10543	6.26337	NA	NA	NA	NA	0.89359	5.2269e-05	0.916034	3.76737e-10	NA	NA	NA	NA	0.946051	0.00163115	0.990551	1.13756e-07	NA	NA	NA	NA
TMEM232	0.00032251	0.00757877	3.59651	Thyroid	3.36539e-08	8.33571e-06	-5.52128		NA	NA	NA	NA	NA	NA	1	1	0	0	2	0.133763	4.04524	-0.073043	5.80982	NA	NA	NA	NA	0.89359	5.2269e-05	0.941772	6.25398e-09	NA	NA	NA	NA	0.946051	0.00163115	0.994109	1.50207e-06	NA	NA	NA	NA
TMEM232	0.00032251	0.00757877	3.59651	Uterus	2.90931e-09	7.83149e-07	-5.93664		NA	NA	NA	NA	NA	NA	1	1	0	0	2	0.133763	4.04524	-0.206073	6.23201	NA	NA	NA	NA	0.89359	5.2269e-05	0.836734	4.60483e-10	NA	NA	NA	NA	0.946051	0.00163115	0.983203	1.55713e-07	NA	NA	NA	NA
TMEM232	0.00032251	0.00757877	3.59651	Vagina	2.99284e-09	8.59873e-07	-5.93199		NA	NA	NA	NA	NA	NA	1	1	0	0	2	0.133763	4.04524	-0.128292	6.22724	NA	NA	NA	NA	0.89359	5.2269e-05	0.897918	4.7471e-10	NA	NA	NA	NA	0.946051	0.00163115	0.99015	1.51656e-07	NA	NA	NA	NA
TMEM232	0.00032251	0.00757877	3.59651	smultixcan	1.90362e-11	3.70906e-09	-2.76808		NA	NA	NA	NA	NA	NA	1	1	0	0	2	0.133763	4.04524	-0.218427	4.75014	NA	NA	NA	NA	0.89359	5.2269e-05	0.862569	5.86121e-12	NA	NA	NA	NA	0.946051	0.00163115	0.972194	1.14116e-09	NA	NA	NA	NA
NDUFB8	0.00032671	0.00766723	-3.59315		NA	NA	NA	Adipose_Subcutaneous	0.000125912	0.00669169	3.83432	NA	NA	NA	1	0	1	0	2	-0.693589	-3.51728	NA	NA	0.892197	-3.74158	NA	NA	0.48794	0.000436	NA	NA	0.372287	0.000182867	NA	NA	0.825745	0.0083157	NA	NA	0.878546	0.00746465	NA	NA
NDUFB8	0.00032671	0.00766723	-3.59315		NA	NA	NA	Breast_Mammary_Tissue	0.000125912	0.00665349	3.83432	NA	NA	NA	1	0	1	0	2	-0.693589	-3.51728	NA	NA	0.892197	-3.74158	NA	NA	0.48794	0.000436	NA	NA	0.372287	0.000182867	NA	NA	0.825745	0.0083157	NA	NA	0.878734	0.00739186	NA	NA
NDUFB8	0.00032671	0.00766723	-3.59315		NA	NA	NA	Colon_Transverse	0.000125912	0.00709142	3.83432	NA	NA	NA	1	0	1	0	2	-0.693589	-3.51728	NA	NA	0.892197	-3.74158	NA	NA	0.48794	0.000436	NA	NA	0.372287	0.000182867	NA	NA	0.825745	0.0083157	NA	NA	0.878478	0.00778252	NA	NA
NDUFB8	0.00032671	0.00766723	-3.59315		NA	NA	NA	Heart_Left_Ventricle	0.000125912	0.00738039	3.83432	NA	NA	NA	1	0	1	0	2	-0.693589	-3.51728	NA	NA	0.892197	-3.74158	NA	NA	0.48794	0.000436	NA	NA	0.372287	0.000182867	NA	NA	0.825745	0.0083157	NA	NA	0.883241	0.00835021	NA	NA
NDUFB8	0.00032671	0.00766723	-3.59315		NA	NA	NA	Skin_Not_Sun_Exposed_Suprapubic	0.000125912	0.00693335	3.83432	NA	NA	NA	1	0	1	0	2	-0.693589	-3.51728	NA	NA	0.892197	-3.74158	NA	NA	0.48794	0.000436	NA	NA	0.372287	0.000182867	NA	NA	0.825745	0.0083157	NA	NA	0.88606	0.00762342	NA	NA
NDUFB8	0.00032671	0.00766723	-3.59315		NA	NA	NA	Skin_Sun_Exposed_Lower_leg	0.000125912	0.00666858	3.83432	NA	NA	NA	1	0	1	0	2	-0.693589	-3.51728	NA	NA	0.892197	-3.74158	NA	NA	0.48794	0.000436	NA	NA	0.372287	0.000182867	NA	NA	0.825745	0.0083157	NA	NA	0.875502	0.00731036	NA	NA
NDUFB8	0.00032671	0.00766723	-3.59315		NA	NA	NA	Spleen	0.000125912	0.00657113	3.83432	NA	NA	NA	1	0	1	0	2	-0.693589	-3.51728	NA	NA	0.892197	-3.74158	NA	NA	0.48794	0.000436	NA	NA	0.372287	0.000182867	NA	NA	0.825745	0.0083157	NA	NA	0.883314	0.00705687	NA	NA
CYP51A1	0.00032864	0.00769201	-3.59161	smultixcan	0.00039874	0.00907711	-1.04281		NA	NA	NA	NA	NA	NA	1	1	0	0	2	-1.04049	3.46027	-0.269243	1.49588	NA	NA	NA	NA	0.29811	0.00053964	0.337907	0.000433486	NA	NA	NA	NA	0.759279	0.00964214	0.78471	0.00837255	NA	NA	NA	NA
MLLT1	0.00032822	0.00769201	3.59194	Adipose_Subcutaneous	0.000100132	0.00625619	-3.89027		NA	NA	NA	NA	NA	NA	1	1	0	0	2	0.966148	-3.85838	0.306019	4.18974	NA	NA	NA	NA	0.33397	0.00011414	0.75959	2.79272e-05	NA	NA	NA	NA	0.77617	0.00303474	0.973685	0.00221969	NA	NA	NA	NA
MLLT1	0.00032822	0.00769201	3.59194	Nerve_Tibial	8.69643e-05	0.00576383	-3.92435		NA	NA	NA	NA	NA	NA	1	1	0	0	2	0.966148	-3.85838	0.174827	4.18175	NA	NA	NA	NA	0.33397	0.00011414	0.861216	2.89271e-05	NA	NA	NA	NA	0.77617	0.00303474	0.98143	0.00225822	NA	NA	NA	NA
SEC11A	0.00033048	0.00772481	-3.59016		NA	NA	NA	Brain_Cortex	6.99866e-05	0.00470735	-3.97633	NA	NA	NA	1	0	1	0	2	-0.150754	3.67084	NA	NA	-0.0686112	4.15124	NA	NA	0.88017	0.00024175	NA	NA	0.945299	3.30673e-05	NA	NA	0.940697	0.00544916	NA	NA	0.994321	0.00210752	NA	NA
KIAA1143	0.00033285	0.00773956	3.58829	Adipose_Visceral_Omentum	0.000138601	0.0070318	-3.81065		NA	NA	NA	NA	NA	NA	1	1	0	0	2	-1.5488	3.44704	-0.60729	3.80802	NA	NA	NA	NA	0.12143	0.00056677	0.543659	0.000140084	NA	NA	NA	NA	0.618923	0.00997912	0.938814	0.00676293	NA	NA	NA	NA
KIAA1143	0.00033285	0.00773956	3.58829	Artery_Coronary	5.57338e-05	0.00398111	-4.03018		NA	NA	NA	NA	NA	NA	1	1	0	0	2	-1.5488	3.44704	-1.21028	3.84508	NA	NA	NA	NA	0.12143	0.00056677	0.22617	0.000120512	NA	NA	NA	NA	0.618923	0.00997912	0.828116	0.00647988	NA	NA	NA	NA
KIAA1143	0.00033285	0.00773956	3.58829	Brain_Amygdala	7.66248e-05	0.00548358	-3.95472		NA	NA	NA	NA	NA	NA	1	1	0	0	2	-1.5488	3.44704	-1.31899	3.73092	NA	NA	NA	NA	0.12143	0.00056677	0.187173	0.000190782	NA	NA	NA	NA	0.618923	0.00997912	0.782544	0.0098407	NA	NA	NA	NA
KIAA1143	0.00033285	0.00773956	3.58829	Brain_Anterior_cingulate_cortex_BA24	9.27575e-05	0.00575353	-3.9088		NA	NA	NA	NA	NA	NA	1	1	0	0	2	-1.5488	3.44704	-1.27977	3.69527	NA	NA	NA	NA	0.12143	0.00056677	0.200627	0.000219655	NA	NA	NA	NA	0.618923	0.00997912	0.811675	0.010863	NA	NA	NA	NA
KIAA1143	0.00033285	0.00773956	3.58829	Brain_Cerebellar_Hemisphere	7.47573e-05	0.00572238	-3.96061		NA	NA	NA	NA	NA	NA	1	1	0	0	2	-1.5488	3.44704	-1.10696	3.80517	NA	NA	NA	NA	0.12143	0.00056677	0.268311	0.000141707	NA	NA	NA	NA	0.618923	0.00997912	0.854992	0.00742655	NA	NA	NA	NA
KIAA1143	0.00033285	0.00773956	3.58829	Brain_Frontal_Cortex_BA9	8.03178e-05	0.00499978	-3.94345		NA	NA	NA	NA	NA	NA	1	1	0	0	2	-1.5488	3.44704	-1.23559	3.74585	NA	NA	NA	NA	0.12143	0.00056677	0.21661	0.000179784	NA	NA	NA	NA	0.618923	0.00997912	0.820377	0.00843789	NA	NA	NA	NA
KIAA1143	0.00033285	0.00773956	3.58829	Brain_Hippocampus	0.000108193	0.00650892	-3.87144		NA	NA	NA	NA	NA	NA	1	1	0	0	2	-1.5488	3.44704	-1.15901	3.69479	NA	NA	NA	NA	0.12143	0.00056677	0.246452	0.000220067	NA	NA	NA	NA	0.618923	0.00997912	0.831441	0.0102439	NA	NA	NA	NA
KIAA1143	0.00033285	0.00773956	3.58829	Brain_Putamen_basal_ganglia	9.2508e-05	0.00526614	-3.90945		NA	NA	NA	NA	NA	NA	1	1	0	0	2	-1.5488	3.44704	-0.823923	3.84227	NA	NA	NA	NA	0.12143	0.00056677	0.409983	0.000121903	NA	NA	NA	NA	0.618923	0.00997912	0.894069	0.00636605	NA	NA	NA	NA
KIAA1143	0.00033285	0.00773956	3.58829	Brain_Spinal_cord_cervical_c-1	0.000138601	0.00789377	-3.81065		NA	NA	NA	NA	NA	NA	1	1	0	0	2	-1.5488	3.44704	-0.60729	3.80802	NA	NA	NA	NA	0.12143	0.00056677	0.543659	0.000140084	NA	NA	NA	NA	0.618923	0.00997912	0.941071	0.00726588	NA	NA	NA	NA
KIAA1143	0.00033285	0.00773956	3.58829	Colon_Transverse	0.000138601	0.00715282	-3.81065		NA	NA	NA	NA	NA	NA	1	1	0	0	2	-1.5488	3.44704	-0.60729	3.80802	NA	NA	NA	NA	0.12143	0.00056677	0.543659	0.000140084	NA	NA	NA	NA	0.618923	0.00997912	0.929165	0.00721754	NA	NA	NA	NA
KIAA1143	0.00033285	0.00773956	3.58829	Esophagus_Muscularis	0.000134777	0.00642055	-3.81756		NA	NA	NA	NA	NA	NA	1	1	0	0	2	-1.5488	3.44704	-0.618692	3.81162	NA	NA	NA	NA	0.12143	0.00056677	0.536119	0.000138059	NA	NA	NA	NA	0.618923	0.00997912	0.926208	0.00647031	NA	NA	NA	NA
KIAA1143	0.00033285	0.00773956	3.58829	Heart_Atrial_Appendage	0.000138601	0.00714892	-3.81065		NA	NA	NA	NA	NA	NA	1	1	0	0	2	-1.5488	3.44704	-0.60729	3.80802	NA	NA	NA	NA	0.12143	0.00056677	0.543659	0.000140084	NA	NA	NA	NA	0.618923	0.00997912	0.940846	0.00681969	NA	NA	NA	NA
KIAA1143	0.00033285	0.00773956	3.58829	Lung	0.000138601	0.00711449	-3.81065		NA	NA	NA	NA	NA	NA	1	1	0	0	2	-1.5488	3.44704	-0.60729	3.80802	NA	NA	NA	NA	0.12143	0.00056677	0.543659	0.000140084	NA	NA	NA	NA	0.618923	0.00997912	0.925807	0.00682911	NA	NA	NA	NA
KIAA1143	0.00033285	0.00773956	3.58829	Pancreas	0.000138601	0.00766198	-3.81065		NA	NA	NA	NA	NA	NA	1	1	0	0	2	-1.5488	3.44704	-0.60729	3.80802	NA	NA	NA	NA	0.12143	0.00056677	0.543659	0.000140084	NA	NA	NA	NA	0.618923	0.00997912	0.937285	0.00708778	NA	NA	NA	NA
KIAA1143	0.00033285	0.00773956	3.58829	Pituitary	8.90868e-05	0.00569233	-3.91854		NA	NA	NA	NA	NA	NA	1	1	0	0	2	-1.5488	3.44704	-1.09161	3.7659	NA	NA	NA	NA	0.12143	0.00056677	0.275006	0.00016595	NA	NA	NA	NA	0.618923	0.00997912	0.859806	0.00827092	NA	NA	NA	NA
KIAA1143	0.00033285	0.00773956	3.58829	Skin_Not_Sun_Exposed_Suprapubic	0.000138601	0.00814169	-3.81065		NA	NA	NA	NA	NA	NA	1	1	0	0	2	-1.5488	3.44704	-0.60729	3.80802	NA	NA	NA	NA	0.12143	0.00056677	0.543659	0.000140084	NA	NA	NA	NA	0.618923	0.00997912	0.933955	0.00719283	NA	NA	NA	NA
KIAA1143	0.00033285	0.00773956	3.58829	Skin_Sun_Exposed_Lower_leg	6.7548e-05	0.00440181	-3.98476		NA	NA	NA	NA	NA	NA	1	1	0	0	2	-1.5488	3.44704	-1.18345	3.80598	NA	NA	NA	NA	0.12143	0.00056677	0.236631	0.000141242	NA	NA	NA	NA	0.618923	0.00997912	0.831646	0.00681327	NA	NA	NA	NA
KIAA1143	0.00033285	0.00773956	3.58829	Small_Intestine_Terminal_Ileum	6.39741e-05	0.00494835	-3.99765		NA	NA	NA	NA	NA	NA	1	1	0	0	2	-1.5488	3.44704	-0.989498	3.88178	NA	NA	NA	NA	0.12143	0.00056677	0.32242	0.000103696	NA	NA	NA	NA	0.618923	0.00997912	0.866086	0.00629423	NA	NA	NA	NA
KIAA1143	0.00033285	0.00773956	3.58829	Vagina	0.000138601	0.00909313	-3.81065		NA	NA	NA	NA	NA	NA	1	1	0	0	2	-1.5488	3.44704	-0.60729	3.80802	NA	NA	NA	NA	0.12143	0.00056677	0.543659	0.000140084	NA	NA	NA	NA	0.618923	0.00997912	0.932196	0.00764621	NA	NA	NA	NA
KIAA1143	0.00033285	0.00773956	3.58829	smultixcan	0.000425891	0.00959532	-2.74183		NA	NA	NA	NA	NA	NA	1	1	0	0	2	-1.5488	3.44704	-1.21086	2.4914	NA	NA	NA	NA	0.12143	0.00056677	0.101496	0.000774192	NA	NA	NA	NA	0.618923	0.00997912	0.570699	0.0129166	NA	NA	NA	NA
TRIM8	0.00033269	0.00773956	3.58842	Pancreas	0.000152488	0.00800816	-3.78698		NA	NA	NA	NA	NA	NA	1	1	0	0	2	0.112521	3.48299	-0.0889019	3.94926	NA	NA	NA	NA	0.91041	0.00049585	0.92916	7.83942e-05	NA	NA	NA	NA	0.95293	0.0090931	0.996182	0.00473943	NA	NA	NA	NA
TRIM8	0.00033269	0.00773956	3.58842	smultixcan	7.17159e-05	0.00241039	-0.991394		NA	NA	NA	NA	NA	NA	1	1	0	0	2	0.112521	3.48299	-0.382655	-1.00624	NA	NA	NA	NA	0.91041	0.00049585	0.5278	4.77908e-05	NA	NA	NA	NA	0.95293	0.0090931	0.880931	0.00149067	NA	NA	NA	NA
UNC119B	0.00034579	0.0079872	-3.57834	Thyroid	2.80507e-07	5.68459e-05	5.13609		NA	NA	NA	NA	NA	NA	1	1	0	0	2	-1.79949	2.98704	1.54131	-4.90445	NA	NA	NA	NA	0.071941	0.0028169	0.123241	9.36897e-07	NA	NA	NA	NA	0.544012	0.0310133	0.710052	0.000121166	NA	NA	NA	NA
KLHL25	0.0003528	0.008096	3.57309		NA	NA	NA	Artery_Tibial	5.56033e-05	0.00361838	-4.03073	NA	NA	NA	1	0	1	0	2	-0.201011	-3.9252	NA	NA	0.337471	4.35374	NA	NA	0.84069	8.6659e-05	NA	NA	0.735762	1.33834e-05	NA	NA	0.928053	0.0024426	NA	NA	0.963133	0.000909708	NA	NA
KLHL25	0.0003528	0.008096	3.57309		NA	NA	NA	Brain_Anterior_cingulate_cortex_BA24	5.56033e-05	0.00409741	-4.03073	NA	NA	NA	1	0	1	0	2	-0.201011	-3.9252	NA	NA	0.337471	4.35374	NA	NA	0.84069	8.6659e-05	NA	NA	0.735762	1.33834e-05	NA	NA	0.928053	0.0024426	NA	NA	0.958891	0.00110496	NA	NA
KLHL25	0.0003528	0.008096	3.57309		NA	NA	NA	Brain_Frontal_Cortex_BA9	5.56033e-05	0.00416519	-4.03073	NA	NA	NA	1	0	1	0	2	-0.201011	-3.9252	NA	NA	0.337471	4.35374	NA	NA	0.84069	8.6659e-05	NA	NA	0.735762	1.33834e-05	NA	NA	0.928053	0.0024426	NA	NA	0.963638	0.00103742	NA	NA
KLHL25	0.0003528	0.008096	3.57309		NA	NA	NA	Heart_Atrial_Appendage	5.56033e-05	0.00409377	-4.03073	NA	NA	NA	1	0	1	0	2	-0.201011	-3.9252	NA	NA	0.337471	4.35374	NA	NA	0.84069	8.6659e-05	NA	NA	0.735762	1.33834e-05	NA	NA	0.928053	0.0024426	NA	NA	0.965289	0.00101452	NA	NA
KLHL25	0.0003528	0.008096	3.57309		NA	NA	NA	Muscle_Skeletal	5.56033e-05	0.00376643	-4.03073	NA	NA	NA	1	0	1	0	2	-0.201011	-3.9252	NA	NA	0.337471	4.35374	NA	NA	0.84069	8.6659e-05	NA	NA	0.735762	1.33834e-05	NA	NA	0.928053	0.0024426	NA	NA	0.960202	0.000932207	NA	NA
KLHL25	0.0003528	0.008096	3.57309		NA	NA	NA	Nerve_Tibial	5.56033e-05	0.00385257	-4.03073	NA	NA	NA	1	0	1	0	2	-0.201011	-3.9252	NA	NA	0.337471	4.35374	NA	NA	0.84069	8.6659e-05	NA	NA	0.735762	1.33834e-05	NA	NA	0.928053	0.0024426	NA	NA	0.962074	0.000964536	NA	NA
ITPKC	0.00035459	0.00811591	3.57176	Adipose_Subcutaneous	7.35508e-05	0.00497835	3.9645		NA	NA	NA	NA	NA	NA	1	1	0	0	2	1.18806	-3.43475	1.52103	-3.67404	NA	NA	NA	NA	0.23481	0.0005931	0.128251	0.000238742	NA	NA	NA	NA	0.726038	0.0102728	0.714658	0.0105275	NA	NA	NA	NA
ITPKC	0.00035459	0.00811591	3.57176	Artery_Aorta	7.35508e-05	0.00509041	3.9645		NA	NA	NA	NA	NA	NA	1	1	0	0	2	1.18806	-3.43475	1.52103	-3.67404	NA	NA	NA	NA	0.23481	0.0005931	0.128251	0.000238742	NA	NA	NA	NA	0.726038	0.0102728	0.72011	0.0106105	NA	NA	NA	NA
ITPKC	0.00035459	0.00811591	3.57176	Brain_Amygdala	7.35508e-05	0.00545537	3.9645		NA	NA	NA	NA	NA	NA	1	1	0	0	2	1.18806	-3.43475	1.52103	-3.67404	NA	NA	NA	NA	0.23481	0.0005931	0.128251	0.000238742	NA	NA	NA	NA	0.726038	0.0102728	0.738065	0.0114427	NA	NA	NA	NA
ITPKC	0.00035459	0.00811591	3.57176	Brain_Putamen_basal_ganglia	7.35508e-05	0.00451972	3.9645		NA	NA	NA	NA	NA	NA	1	1	0	0	2	1.18806	-3.43475	1.52103	-3.67404	NA	NA	NA	NA	0.23481	0.0005931	0.128251	0.000238742	NA	NA	NA	NA	0.726038	0.0102728	0.749595	0.0100407	NA	NA	NA	NA
ITPKC	0.00035459	0.00811591	3.57176	Cells_Cultured_fibroblasts	0.000167677	0.00831628	3.76331		NA	NA	NA	NA	NA	NA	1	1	0	0	2	1.18806	-3.43475	0.559642	-2.66405	NA	NA	NA	NA	0.23481	0.0005931	0.575724	0.00772066	NA	NA	NA	NA	0.726038	0.0102728	0.955502	0.100841	NA	NA	NA	NA
ITPKC	0.00035459	0.00811591	3.57176	Esophagus_Gastroesophageal_Junction	3.27883e-06	0.000405263	4.65253		NA	NA	NA	NA	NA	NA	1	1	0	0	2	1.18806	-3.43475	1.62384	-4.36367	NA	NA	NA	NA	0.23481	0.0005931	0.104411	1.27898e-05	NA	NA	NA	NA	0.726038	0.0102728	0.71435	0.001016	NA	NA	NA	NA
ITPKC	0.00035459	0.00811591	3.57176	Pancreas	0.000167677	0.00861439	3.76331		NA	NA	NA	NA	NA	NA	1	1	0	0	2	1.18806	-3.43475	-0.288833	-4.0454	NA	NA	NA	NA	0.23481	0.0005931	0.772709	5.22344e-05	NA	NA	NA	NA	0.726038	0.0102728	0.981154	0.00355948	NA	NA	NA	NA
ITPKC	0.00035459	0.00811591	3.57176	Pituitary	0.000167677	0.00924802	3.76331		NA	NA	NA	NA	NA	NA	1	1	0	0	2	1.18806	-3.43475	-0.288833	-4.0454	NA	NA	NA	NA	0.23481	0.0005931	0.772709	5.22344e-05	NA	NA	NA	NA	0.726038	0.0102728	0.978119	0.00356471	NA	NA	NA	NA
ITPKC	0.00035459	0.00811591	3.57176	Small_Intestine_Terminal_Ileum	7.35508e-05	0.00536979	3.9645		NA	NA	NA	NA	NA	NA	1	1	0	0	2	1.18806	-3.43475	1.52103	-3.67404	NA	NA	NA	NA	0.23481	0.0005931	0.128251	0.000238742	NA	NA	NA	NA	0.726038	0.0102728	0.757173	0.0109861	NA	NA	NA	NA
ITPKC	0.00035459	0.00811591	3.57176	smultixcan	6.66525e-06	0.000356888	3.34198		NA	NA	NA	NA	NA	NA	1	1	0	0	2	1.18806	-3.43475	0.728493	-2.89509	NA	NA	NA	NA	0.23481	0.0005931	0.376997	0.000765676	NA	NA	NA	NA	0.726038	0.0102728	0.808598	0.0128236	NA	NA	NA	NA
MPI	0.00035972	0.00819073	-3.568	Adipose_Subcutaneous	3.65618e-05	0.00288101	-4.1282		NA	NA	NA	NA	NA	NA	1	1	0	0	2	-1.28842	2.19255	-1.22847	3.95259	NA	NA	NA	NA	0.1976	0.02834	0.219272	7.73102e-05	NA	NA	NA	NA	0.697683	0.142448	0.802799	0.00476856	NA	NA	NA	NA
MPI	0.00035972	0.00819073	-3.568	Adipose_Visceral_Omentum	3.98259e-05	0.00290898	-4.10849		NA	NA	NA	NA	NA	NA	1	1	0	0	2	-1.28842	2.19255	-1.22988	3.04545	NA	NA	NA	NA	0.1976	0.02834	0.218743	0.00232331	NA	NA	NA	NA	0.697683	0.142448	0.812922	0.0474339	NA	NA	NA	NA
MPI	0.00035972	0.00819073	-3.568	Cells_Cultured_fibroblasts	6.42507e-05	0.00417863	-3.99663		NA	NA	NA	NA	NA	NA	1	1	0	0	2	-1.28842	2.19255	-1.20693	2.94614	NA	NA	NA	NA	0.1976	0.02834	0.227457	0.00321767	NA	NA	NA	NA	0.697683	0.142448	0.834682	0.0573173	NA	NA	NA	NA
MPI	0.00035972	0.00819073	-3.568	Colon_Sigmoid	2.86006e-05	0.00246861	-4.18433		NA	NA	NA	NA	NA	NA	1	1	0	0	2	-1.28842	2.19255	-1.24775	4.00538	NA	NA	NA	NA	0.1976	0.02834	0.212122	6.19172e-05	NA	NA	NA	NA	0.697683	0.142448	0.812684	0.0040298	NA	NA	NA	NA
MPI	0.00035972	0.00819073	-3.568	Ovary	5.82936e-05	0.00433079	-4.01961		NA	NA	NA	NA	NA	NA	1	1	0	0	2	-1.28842	2.19255	-1.19668	3.84843	NA	NA	NA	NA	0.1976	0.02834	0.23143	0.000118878	NA	NA	NA	NA	0.697683	0.142448	0.809753	0.00690379	NA	NA	NA	NA
MPI	0.00035972	0.00819073	-3.568	Skin_Sun_Exposed_Lower_leg	7.2411e-05	0.0046848	-3.96822		NA	NA	NA	NA	NA	NA	1	1	0	0	2	-1.28842	2.19255	-1.20058	3.79214	NA	NA	NA	NA	0.1976	0.02834	0.229913	0.000149352	NA	NA	NA	NA	0.697683	0.142448	0.827839	0.00696568	NA	NA	NA	NA
CNOT4	0.0003617	0.00820397	3.56656		NA	NA	NA	Adipose_Subcutaneous	0.000115195	0.00644953	3.85613	NA	NA	NA	1	0	1	0	2	1.29092	3.392	NA	NA	2.00606	-3.40021	NA	NA	0.19673	0.00069384	NA	NA	0.0448497	0.000673338	NA	NA	0.696727	0.0115992	NA	NA	0.545161	0.0196594	NA	NA
CNOT4	0.0003617	0.00820397	3.56656		NA	NA	NA	Adipose_Visceral_Omentum	0.000115195	0.00646952	3.85613	NA	NA	NA	1	0	1	0	2	1.29092	3.392	NA	NA	2.00606	-3.40021	NA	NA	0.19673	0.00069384	NA	NA	0.0448497	0.000673338	NA	NA	0.696727	0.0115992	NA	NA	0.555557	0.019758	NA	NA
CNOT4	0.0003617	0.00820397	3.56656		NA	NA	NA	Artery_Aorta	0.000115195	0.00607339	3.85613	NA	NA	NA	1	0	1	0	2	1.29092	3.392	NA	NA	2.00606	-3.40021	NA	NA	0.19673	0.00069384	NA	NA	0.0448497	0.000673338	NA	NA	0.696727	0.0115992	NA	NA	0.554407	0.0190892	NA	NA
CNOT4	0.0003617	0.00820397	3.56656		NA	NA	NA	Artery_Tibial	0.000115195	0.00600908	-3.85613	NA	NA	NA	1	0	1	0	2	1.29092	3.392	NA	NA	-2.00606	3.40021	NA	NA	0.19673	0.00069384	NA	NA	0.0448497	0.000673338	NA	NA	0.696727	0.0115992	NA	NA	0.557661	0.0194578	NA	NA
CNOT4	0.0003617	0.00820397	3.56656		NA	NA	NA	Lung	0.000115195	0.00599972	3.85613	NA	NA	NA	1	0	1	0	2	1.29092	3.392	NA	NA	2.00606	-3.40021	NA	NA	0.19673	0.00069384	NA	NA	0.0448497	0.000673338	NA	NA	0.696727	0.0115992	NA	NA	0.53883	0.0193192	NA	NA
CNOT4	0.0003617	0.00820397	3.56656		NA	NA	NA	Muscle_Skeletal	0.000109766	0.0062167	-3.86792	NA	NA	NA	1	0	1	0	2	1.29092	3.392	NA	NA	-2.02945	3.4046	NA	NA	0.19673	0.00069384	NA	NA	0.042413	0.000662604	NA	NA	0.696727	0.0115992	NA	NA	0.537733	0.0193944	NA	NA
CNOT4	0.0003617	0.00820397	3.56656		NA	NA	NA	Skin_Not_Sun_Exposed_Suprapubic	0.000109766	0.00629637	-3.86792	NA	NA	NA	1	0	1	0	2	1.29092	3.392	NA	NA	-2.02945	3.4046	NA	NA	0.19673	0.00069384	NA	NA	0.042413	0.000662604	NA	NA	0.696727	0.0115992	NA	NA	0.546869	0.019065	NA	NA
CNOT4	0.0003617	0.00820397	3.56656		NA	NA	NA	Skin_Sun_Exposed_Lower_leg	0.000109766	0.00610419	-3.86792	NA	NA	NA	1	0	1	0	2	1.29092	3.392	NA	NA	-2.02945	3.4046	NA	NA	0.19673	0.00069384	NA	NA	0.042413	0.000662604	NA	NA	0.696727	0.0115992	NA	NA	0.545085	0.0185683	NA	NA
CNOT4	0.0003617	0.00820397	3.56656		NA	NA	NA	smultixcan	0.000109766	0.00579025	-3.86792	NA	NA	NA	1	0	1	0	2	1.29092	3.392	NA	NA	-2.02945	3.4046	NA	NA	0.19673	0.00069384	NA	NA	0.042413	0.000662604	NA	NA	0.696727	0.0115992	NA	NA	0.53174	0.0184054	NA	NA
SYTL2	0.0003608	0.00820397	3.56721		NA	NA	NA	Artery_Aorta	0.000232801	0.00999711	-3.68047	NA	NA	NA	1	0	1	0	2	2.94301	-2.70554	NA	NA	-3.59258	2.70492	NA	NA	0.0032504	0.0068193	NA	NA	0.000327414	0.00683216	NA	NA	0.144611	0.0563862	NA	NA	0.0554375	0.092457	NA	NA
SYTL2	0.0003608	0.00820397	3.56721		NA	NA	NA	Artery_Tibial	0.000232801	0.00990167	-3.68047	NA	NA	NA	1	0	1	0	2	2.94301	-2.70554	NA	NA	-3.59258	2.70492	NA	NA	0.0032504	0.0068193	NA	NA	0.000327414	0.00683216	NA	NA	0.144611	0.0563862	NA	NA	0.0556621	0.0947827	NA	NA
SYTL2	0.0003608	0.00820397	3.56721		NA	NA	NA	Colon_Transverse	0.000103747	0.00626086	-3.88166	NA	NA	NA	1	0	1	0	2	2.94301	-2.70554	NA	NA	-2.50384	3.26698	NA	NA	0.0032504	0.0068193	NA	NA	0.0122852	0.00108702	NA	NA	0.144611	0.0563862	NA	NA	0.358176	0.0276194	NA	NA
SYTL2	0.0003608	0.00820397	3.56721		NA	NA	NA	Lung	0.000232801	0.00980858	-3.68047	NA	NA	NA	1	0	1	0	2	2.94301	-2.70554	NA	NA	-3.59258	2.70492	NA	NA	0.0032504	0.0068193	NA	NA	0.000327414	0.00683216	NA	NA	0.144611	0.0563862	NA	NA	0.0449943	0.0938425	NA	NA
SH3PXD2A	0.00036321	0.00821704	3.56547	Artery_Tibial	3.51951e-09	1.00144e-06	-5.90533		NA	NA	NA	NA	NA	NA	1	1	0	0	2	2.03824	-3.27197	-2.05948	5.54428	NA	NA	NA	NA	0.041526	0.001068	0.0394479	2.95161e-08	NA	NA	NA	NA	0.455854	0.0158594	0.543763	5.69527e-06	NA	NA	NA	NA
SH3PXD2A	0.00036321	0.00821704	3.56547	Brain_Spinal_cord_cervical_c-1	3.51951e-09	9.95553e-07	-5.90533		NA	NA	NA	NA	NA	NA	1	1	0	0	2	2.03824	-3.27197	-2.05948	5.54428	NA	NA	NA	NA	0.041526	0.001068	0.0394479	2.95161e-08	NA	NA	NA	NA	0.455854	0.0158594	0.535818	5.7957e-06	NA	NA	NA	NA
SH3PXD2A	0.00036321	0.00821704	3.56547	Esophagus_Mucosa	3.51951e-09	7.97093e-07	-5.90533		NA	NA	NA	NA	NA	NA	1	1	0	0	2	2.03824	-3.27197	-2.05948	5.54428	NA	NA	NA	NA	0.041526	0.001068	0.0394479	2.95161e-08	NA	NA	NA	NA	0.455854	0.0158594	0.540372	5.7069e-06	NA	NA	NA	NA
SH3PXD2A	0.00036321	0.00821704	3.56547	Heart_Atrial_Appendage	3.51951e-09	8.2122e-07	-5.90533		NA	NA	NA	NA	NA	NA	1	1	0	0	2	2.03824	-3.27197	-2.05948	5.54428	NA	NA	NA	NA	0.041526	0.001068	0.0394479	2.95161e-08	NA	NA	NA	NA	0.455854	0.0158594	0.518489	5.47142e-06	NA	NA	NA	NA
SH3PXD2A	0.00036321	0.00821704	3.56547	Minor_Salivary_Gland	3.51951e-09	1.06876e-06	-5.90533		NA	NA	NA	NA	NA	NA	1	1	0	0	2	2.03824	-3.27197	-2.05948	5.54428	NA	NA	NA	NA	0.041526	0.001068	0.0394479	2.95161e-08	NA	NA	NA	NA	0.455854	0.0158594	0.552318	6.78524e-06	NA	NA	NA	NA
SH3PXD2A	0.00036321	0.00821704	3.56547	Pancreas	8.02258e-09	1.99572e-06	-5.76798		NA	NA	NA	NA	NA	NA	1	1	0	0	2	2.03824	-3.27197	-2.26607	5.33327	NA	NA	NA	NA	0.041526	0.001068	0.023447	9.64619e-08	NA	NA	NA	NA	0.455854	0.0158594	0.471421	1.60167e-05	NA	NA	NA	NA
SH3PXD2A	0.00036321	0.00821704	3.56547	Pituitary	3.51951e-09	1.13964e-06	-5.90533		NA	NA	NA	NA	NA	NA	1	1	0	0	2	2.03824	-3.27197	-2.05948	5.54428	NA	NA	NA	NA	0.041526	0.001068	0.0394479	2.95161e-08	NA	NA	NA	NA	0.455854	0.0158594	0.57229	6.28193e-06	NA	NA	NA	NA
SH3PXD2A	0.00036321	0.00821704	3.56547	Prostate	3.51951e-09	8.55506e-07	-5.90533		NA	NA	NA	NA	NA	NA	1	1	0	0	2	2.03824	-3.27197	-2.05948	5.54428	NA	NA	NA	NA	0.041526	0.001068	0.0394479	2.95161e-08	NA	NA	NA	NA	0.455854	0.0158594	0.557662	5.57446e-06	NA	NA	NA	NA
SH3PXD2A	0.00036321	0.00821704	3.56547	Small_Intestine_Terminal_Ileum	3.51951e-09	1.13413e-06	-5.90533		NA	NA	NA	NA	NA	NA	1	1	0	0	2	2.03824	-3.27197	-2.05948	5.54428	NA	NA	NA	NA	0.041526	0.001068	0.0394479	2.95161e-08	NA	NA	NA	NA	0.455854	0.0158594	0.558715	6.88536e-06	NA	NA	NA	NA
SH3PXD2A	0.00036321	0.00821704	3.56547	Stomach	3.51951e-09	9.91882e-07	-5.90533		NA	NA	NA	NA	NA	NA	1	1	0	0	2	2.03824	-3.27197	-2.05948	5.54428	NA	NA	NA	NA	0.041526	0.001068	0.0394479	2.95161e-08	NA	NA	NA	NA	0.455854	0.0158594	0.554594	6.13732e-06	NA	NA	NA	NA
SH3PXD2A	0.00036321	0.00821704	3.56547	Testis	3.51951e-09	1.22655e-06	-5.90533		NA	NA	NA	NA	NA	NA	1	1	0	0	2	2.03824	-3.27197	-2.05948	5.54428	NA	NA	NA	NA	0.041526	0.001068	0.0394479	2.95161e-08	NA	NA	NA	NA	0.455854	0.0158594	0.559894	6.90275e-06	NA	NA	NA	NA
SH3PXD2A	0.00036321	0.00821704	3.56547	Whole_Blood	4.34344e-07	7.06086e-05	5.05325		NA	NA	NA	NA	NA	NA	1	1	0	0	2	2.03824	-3.27197	2.5049	-4.49735	NA	NA	NA	NA	0.041526	0.001068	0.0122487	6.88061e-06	NA	NA	NA	NA	0.455854	0.0158594	0.356403	0.000617092	NA	NA	NA	NA
SH3PXD2A	0.00036321	0.00821704	3.56547	smultixcan	4.86269e-08	5.35736e-06	-3.56896		NA	NA	NA	NA	NA	NA	1	1	0	0	2	2.03824	-3.27197	-1.02104	2.9153	NA	NA	NA	NA	0.041526	0.001068	0.0811015	1.09752e-06	NA	NA	NA	NA	0.455854	0.0158594	0.531625	6.23244e-05	NA	NA	NA	NA
LSR	0.00036557	0.00824923	-3.56377	Adipose_Subcutaneous	0.000126398	0.00741462	3.83337		NA	NA	NA	NA	NA	NA	1	1	0	0	2	0.452887	-3.79624	-0.654868	-4.25196	NA	NA	NA	NA	0.65063	0.00014691	0.512553	2.11912e-05	NA	NA	NA	NA	0.872181	0.00369315	0.91484	0.00179991	NA	NA	NA	NA
LSR	0.00036557	0.00824923	-3.56377	Heart_Left_Ventricle	1.34523e-05	0.00120666	4.35262		NA	NA	NA	NA	NA	NA	1	1	0	0	2	0.452887	-3.79624	-0.343534	-4.69385	NA	NA	NA	NA	0.65063	0.00014691	0.731197	2.68109e-06	NA	NA	NA	NA	0.872181	0.00369315	0.971142	0.000284046	NA	NA	NA	NA
LSR	0.00036557	0.00824923	-3.56377	Lung	0.00011943	0.00668385	3.84729		NA	NA	NA	NA	NA	NA	1	1	0	0	2	0.452887	-3.79624	-1.31696	-4.49704	NA	NA	NA	NA	0.65063	0.00014691	0.187851	6.89059e-06	NA	NA	NA	NA	0.872181	0.00369315	0.77923	0.000596196	NA	NA	NA	NA
LSR	0.00036557	0.00824923	-3.56377	Spleen	0.000195915	0.00929585	3.72423		NA	NA	NA	NA	NA	NA	1	1	0	0	2	0.452887	-3.79624	-0.920635	-4.40808	NA	NA	NA	NA	0.65063	0.00014691	0.357241	1.04292e-05	NA	NA	NA	NA	0.872181	0.00369315	0.879316	0.000947101	NA	NA	NA	NA
LSR	0.00036557	0.00824923	-3.56377	Whole_Blood	5.46734e-05	0.0034425	4.03469		NA	NA	NA	NA	NA	NA	1	1	0	0	2	0.452887	-3.79624	-0.616079	-4.12778	NA	NA	NA	NA	0.65063	0.00014691	0.537842	3.6628e-05	NA	NA	NA	NA	0.872181	0.00369315	0.933538	0.00233823	NA	NA	NA	NA
CNBD2	0.00036727	0.00825853	3.56255		NA	NA	NA	Testis	9.88119e-05	0.00653284	-3.89349	NA	NA	NA	1	0	1	0	2	-0.270962	3.9926	NA	NA	0.593613	4.01963	NA	NA	0.78642	6.5352e-05	NA	NA	0.552771	5.82907e-05	NA	NA	0.9097	0.00198556	NA	NA	0.936122	0.0036555	NA	NA
CNBD2	0.00036727	0.00825853	3.56255		NA	NA	NA	smultixcan	9.88119e-05	0.00540379	-3.89349	NA	NA	NA	1	0	1	0	2	-0.270962	3.9926	NA	NA	0.593613	4.01963	NA	NA	0.78642	6.5352e-05	NA	NA	0.552771	5.82907e-05	NA	NA	0.9097	0.00198556	NA	NA	0.919808	0.00305747	NA	NA
TRIM38	0.00037159	0.00833166	3.55948	Artery_Tibial	3.6809e-05	0.00267259	4.12665		NA	NA	NA	NA	NA	NA	1	1	0	0	2	-1.65081	3.85172	1.4263	-3.86729	NA	NA	NA	NA	0.098777	0.00011729	0.15378	0.000110052	NA	NA	NA	NA	0.590036	0.00310827	0.755102	0.00574388	NA	NA	NA	NA
TRIM38	0.00037159	0.00833166	3.55948	Breast_Mammary_Tissue	3.01282e-05	0.0024808	4.17249		NA	NA	NA	NA	NA	NA	1	1	0	0	2	-1.65081	3.85172	1.46357	-3.90254	NA	NA	NA	NA	0.098777	0.00011729	0.143311	9.51869e-05	NA	NA	NA	NA	0.590036	0.00310827	0.736564	0.00544038	NA	NA	NA	NA
TRIM38	0.00037159	0.00833166	3.55948	Cells_EBV-transformed_lymphocytes	1.102e-05	0.00104536	4.39613		NA	NA	NA	NA	NA	NA	1	1	0	0	2	-1.65081	3.85172	1.34058	-4.18457	NA	NA	NA	NA	0.098777	0.00011729	0.180057	2.85706e-05	NA	NA	NA	NA	0.590036	0.00310827	0.786273	0.00197478	NA	NA	NA	NA
TRIM38	0.00037159	0.00833166	3.55948	Esophagus_Muscularis	1.02796e-05	0.000892865	4.41121		NA	NA	NA	NA	NA	NA	1	1	0	0	2	-1.65081	3.85172	1.43536	-4.22434	NA	NA	NA	NA	0.098777	0.00011729	0.151184	2.39638e-05	NA	NA	NA	NA	0.590036	0.00310827	0.757823	0.00169943	NA	NA	NA	NA
TRIM38	0.00037159	0.00833166	3.55948	Heart_Left_Ventricle	9.313e-06	0.000887039	4.43254		NA	NA	NA	NA	NA	NA	1	1	0	0	2	-1.65081	3.85172	1.28905	-4.23867	NA	NA	NA	NA	0.098777	0.00011729	0.19738	2.24853e-05	NA	NA	NA	NA	0.590036	0.00310827	0.803279	0.00164921	NA	NA	NA	NA
TRIM38	0.00037159	0.00833166	3.55948	Liver	4.34175e-06	0.000541952	4.59431		NA	NA	NA	NA	NA	NA	1	1	0	0	2	-1.65081	3.85172	0.780415	-4.57139	NA	NA	NA	NA	0.098777	0.00011729	0.435147	4.84504e-06	NA	NA	NA	NA	0.590036	0.00310827	0.892195	0.000513961	NA	NA	NA	NA
TRIM38	0.00037159	0.00833166	3.55948	Lung	2.98748e-05	0.00224335	4.17442		NA	NA	NA	NA	NA	NA	1	1	0	0	2	-1.65081	3.85172	1.46545	-3.90391	NA	NA	NA	NA	0.098777	0.00011729	0.142799	9.46503e-05	NA	NA	NA	NA	0.590036	0.00310827	0.728855	0.00528464	NA	NA	NA	NA
TRIM38	0.00037159	0.00833166	3.55948	Minor_Salivary_Gland	3.42229e-06	0.000502856	4.6437		NA	NA	NA	NA	NA	NA	1	1	0	0	2	-1.65081	3.85172	1.20545	-4.60802	NA	NA	NA	NA	0.098777	0.00011729	0.228028	4.06525e-06	NA	NA	NA	NA	0.590036	0.00310827	0.819305	0.00047661	NA	NA	NA	NA
TRIM38	0.00037159	0.00833166	3.55948	Pancreas	1.59042e-05	0.00151269	4.31578		NA	NA	NA	NA	NA	NA	1	1	0	0	2	-1.65081	3.85172	1.32282	-4.20554	NA	NA	NA	NA	0.098777	0.00011729	0.185896	2.60462e-05	NA	NA	NA	NA	0.590036	0.00310827	0.790112	0.00196833	NA	NA	NA	NA
TRIM38	0.00037159	0.00833166	3.55948	Small_Intestine_Terminal_Ileum	1.01384e-05	0.00121465	4.4142		NA	NA	NA	NA	NA	NA	1	1	0	0	2	-1.65081	3.85172	1.42228	-4.22666	NA	NA	NA	NA	0.098777	0.00011729	0.154945	2.37183e-05	NA	NA	NA	NA	0.590036	0.00310827	0.788289	0.00201555	NA	NA	NA	NA
TRIM38	0.00037159	0.00833166	3.55948	Stomach	5.80367e-05	0.00386186	4.02065		NA	NA	NA	NA	NA	NA	1	1	0	0	2	-1.65081	3.85172	1.81956	-3.62745	NA	NA	NA	NA	0.098777	0.00011729	0.0688266	0.00028624	NA	NA	NA	NA	0.590036	0.00310827	0.627456	0.0113554	NA	NA	NA	NA
TRIM38	0.00037159	0.00833166	3.55948	Testis	1.15112e-05	0.00120349	4.38665		NA	NA	NA	NA	NA	NA	1	1	0	0	2	-1.65081	3.85172	1.4073	-4.20495	NA	NA	NA	NA	0.098777	0.00011729	0.159338	2.6114e-05	NA	NA	NA	NA	0.590036	0.00310827	0.779759	0.00216704	NA	NA	NA	NA
IGF2BP1	0.00038786	0.00863539	-3.54821	smultixcan	0.000364264	0.00849802	3.56471		NA	NA	NA	NA	NA	NA	1	1	0	0	2	3.02475	-3.87602	-0.00838015	-3.77727	NA	NA	NA	NA	0.0024884	0.00010618	0.993314	0.000158555	NA	NA	NA	NA	0.123003	0.00285991	0.998575	0.00390232	NA	NA	NA	NA
ZFPM1	0.0003888	0.00864049	3.54757	Adipose_Subcutaneous	0.000177601	0.00951923	3.74892		NA	NA	NA	NA	NA	NA	1	1	0	0	2	0.930524	-4.19932	-0.010303	-3.97253	NA	NA	NA	NA	0.3521	2.6772e-05	0.99178	7.11143e-05	NA	NA	NA	NA	0.784614	0.000965285	0.998494	0.0045385	NA	NA	NA	NA
ZFPM1	0.0003888	0.00864049	3.54757	Brain_Cortex	0.000170742	0.00996234	3.75878		NA	NA	NA	NA	NA	NA	1	1	0	0	2	0.930524	-4.19932	0.0147843	-3.97406	NA	NA	NA	NA	0.3521	2.6772e-05	0.988204	7.06567e-05	NA	NA	NA	NA	0.784614	0.000965285	0.999784	0.00466704	NA	NA	NA	NA
ZFPM1	0.0003888	0.00864049	3.54757	Esophagus_Gastroesophageal_Junction	4.55116e-05	0.00333347	4.07756		NA	NA	NA	NA	NA	NA	1	1	0	0	2	0.930524	-4.19932	-0.487654	-4.45775	NA	NA	NA	NA	0.3521	2.6772e-05	0.625795	8.28233e-06	NA	NA	NA	NA	0.784614	0.000965285	0.955924	0.000693744	NA	NA	NA	NA
ZFPM1	0.0003888	0.00864049	3.54757	Prostate	4.55116e-05	0.00337794	4.07756		NA	NA	NA	NA	NA	NA	1	1	0	0	2	0.930524	-4.19932	-0.478059	-4.4381	NA	NA	NA	NA	0.3521	2.6772e-05	0.632608	9.07545e-06	NA	NA	NA	NA	0.784614	0.000965285	0.959043	0.000825261	NA	NA	NA	NA
ZFPM1	0.0003888	0.00864049	3.54757	Testis	0.000177873	0.00991821	3.74853		NA	NA	NA	NA	NA	NA	1	1	0	0	2	0.930524	-4.19932	0.00601451	-3.94622	NA	NA	NA	NA	0.3521	2.6772e-05	0.995201	7.9395e-05	NA	NA	NA	NA	0.784614	0.000965285	0.998987	0.00523701	NA	NA	NA	NA
DNM1	0.0003982	0.00880492	-3.54127		NA	NA	NA	Adipose_Visceral_Omentum	0.000141149	0.00737879	-3.80615	NA	NA	NA	1	0	1	0	2	2.07197	-4.33135	NA	NA	0.162392	4.0567	NA	NA	0.038268	1.482e-05	NA	NA	0.870998	4.97718e-05	NA	NA	0.444334	0.000593456	NA	NA	0.985923	0.00281248	NA	NA
DNM1	0.0003982	0.00880492	-3.54127		NA	NA	NA	Artery_Aorta	0.000141149	0.00692553	3.80615	NA	NA	NA	1	0	1	0	2	2.07197	-4.33135	NA	NA	-0.162392	-4.0567	NA	NA	0.038268	1.482e-05	NA	NA	0.870998	4.97718e-05	NA	NA	0.444334	0.000593456	NA	NA	0.982802	0.00272435	NA	NA
KCNH3	0.00039964	0.00881173	3.54032	Artery_Aorta	4.31681e-05	0.00345446	-4.08983		NA	NA	NA	NA	NA	NA	1	1	0	0	2	1.81473	3.41638	-1.0571	3.959	NA	NA	NA	NA	0.069565	0.0006346	0.290464	7.52637e-05	NA	NA	NA	NA	0.537717	0.0107954	0.853147	0.0046697	NA	NA	NA	NA
KCNH3	0.00039964	0.00881173	3.54032	Brain_Cerebellar_Hemisphere	7.26347e-05	0.00567751	-3.96749		NA	NA	NA	NA	NA	NA	1	1	0	0	2	1.81473	3.41638	-1.0611	3.82712	NA	NA	NA	NA	0.069565	0.0006346	0.288645	0.000129651	NA	NA	NA	NA	0.537717	0.0107954	0.86079	0.00694735	NA	NA	NA	NA
KCNH3	0.00039964	0.00881173	3.54032	Brain_Substantia_nigra	4.31681e-05	0.00313354	-4.08983		NA	NA	NA	NA	NA	NA	1	1	0	0	2	1.81473	3.41638	-1.0571	3.959	NA	NA	NA	NA	0.069565	0.0006346	0.290464	7.52637e-05	NA	NA	NA	NA	0.537717	0.0107954	0.856571	0.0049473	NA	NA	NA	NA
KCNH3	0.00039964	0.00881173	3.54032	Colon_Transverse	1.60022e-05	0.00138344	-4.31442		NA	NA	NA	NA	NA	NA	1	1	0	0	2	1.81473	3.41638	-1.63434	4.01207	NA	NA	NA	NA	0.069565	0.0006346	0.102187	6.01879e-05	NA	NA	NA	NA	0.537717	0.0107954	0.689909	0.00396673	NA	NA	NA	NA
KCNH3	0.00039964	0.00881173	3.54032	Esophagus_Muscularis	4.31681e-05	0.00285505	-4.08983		NA	NA	NA	NA	NA	NA	1	1	0	0	2	1.81473	3.41638	-1.0571	3.959	NA	NA	NA	NA	0.069565	0.0006346	0.290464	7.52637e-05	NA	NA	NA	NA	0.537717	0.0107954	0.8485	0.00407094	NA	NA	NA	NA
KCNH3	0.00039964	0.00881173	3.54032	Small_Intestine_Terminal_Ileum	4.31681e-05	0.00384196	-4.08983		NA	NA	NA	NA	NA	NA	1	1	0	0	2	1.81473	3.41638	-1.0571	3.959	NA	NA	NA	NA	0.069565	0.0006346	0.290464	7.52637e-05	NA	NA	NA	NA	0.537717	0.0107954	0.855058	0.00536175	NA	NA	NA	NA
RETSAT	0.00040001	0.00881173	-3.54008	smultixcan	0.000372894	0.0086606	-0.930999		NA	NA	NA	NA	NA	NA	1	1	0	0	2	1.71577	-3.60501	0.134883	2.30358	NA	NA	NA	NA	0.086204	0.00031214	0.0201029	7.8278e-05	NA	NA	NA	NA	0.568945	0.00652394	0.330415	0.00223713	NA	NA	NA	NA
RNF19B	0.00042307	0.00923017	3.52526		NA	NA	NA	Adrenal_Gland	0.000148045	0.00743771	3.79433	NA	NA	NA	1	0	1	0	2	0.651599	-3.59895	NA	NA	0.141096	-3.94075	NA	NA	0.51466	0.0003195	NA	NA	0.887794	8.12256e-05	NA	NA	0.833604	0.00662423	NA	NA	0.988887	0.00402719	NA	NA
RNF19B	0.00042307	0.00923017	3.52526		NA	NA	NA	Artery_Aorta	0.000148045	0.00720834	3.79433	NA	NA	NA	1	0	1	0	2	0.651599	-3.59895	NA	NA	0.141096	-3.94075	NA	NA	0.51466	0.0003195	NA	NA	0.887794	8.12256e-05	NA	NA	0.833604	0.00662423	NA	NA	0.985575	0.00402715	NA	NA
RNF19B	0.00042307	0.00923017	3.52526		NA	NA	NA	Heart_Atrial_Appendage	0.000148045	0.0080191	3.79433	NA	NA	NA	1	0	1	0	2	0.651599	-3.59895	NA	NA	0.141096	-3.94075	NA	NA	0.51466	0.0003195	NA	NA	0.887794	8.12256e-05	NA	NA	0.833604	0.00662423	NA	NA	0.986697	0.00443322	NA	NA
RNF19B	0.00042307	0.00923017	3.52526		NA	NA	NA	Prostate	0.000148045	0.00763182	3.79433	NA	NA	NA	1	0	1	0	2	0.651599	-3.59895	NA	NA	0.141096	-3.94075	NA	NA	0.51466	0.0003195	NA	NA	0.887794	8.12256e-05	NA	NA	0.833604	0.00662423	NA	NA	0.988885	0.00417826	NA	NA
RNF19B	0.00042307	0.00923017	3.52526		NA	NA	NA	Skin_Not_Sun_Exposed_Suprapubic	0.000148045	0.00785312	3.79433	NA	NA	NA	1	0	1	0	2	0.651599	-3.59895	NA	NA	0.141096	-3.94075	NA	NA	0.51466	0.0003195	NA	NA	0.887794	8.12256e-05	NA	NA	0.833604	0.00662423	NA	NA	0.984338	0.00417158	NA	NA
RNF19B	0.00042307	0.00923017	3.52526		NA	NA	NA	Thyroid	0.000148045	0.00735468	3.79433	NA	NA	NA	1	0	1	0	2	0.651599	-3.59895	NA	NA	0.141096	-3.94075	NA	NA	0.51466	0.0003195	NA	NA	0.887794	8.12256e-05	NA	NA	0.833604	0.00662423	NA	NA	0.983213	0.00393841	NA	NA
RNF19B	0.00042307	0.00923017	3.52526		NA	NA	NA	smultixcan	0.000148045	0.00714994	3.79433	NA	NA	NA	1	0	1	0	2	0.651599	-3.59895	NA	NA	0.141096	-3.94075	NA	NA	0.51466	0.0003195	NA	NA	0.887794	8.12256e-05	NA	NA	0.833604	0.00662423	NA	NA	0.983215	0.0039849	NA	NA
ATP2B2	0.00043091	0.0093428	3.52039		NA	NA	NA	Brain_Putamen_basal_ganglia	6.99457e-05	0.00497804	3.97647	NA	NA	NA	1	0	1	0	2	0.447894	-4.09636	NA	NA	-0.427042	-4.34902	NA	NA	0.65423	4.1969e-05	NA	NA	0.669349	1.36745e-05	NA	NA	0.873116	0.00136872	NA	NA	0.957325	0.00108228	NA	NA
ATP2B2	0.00043091	0.0093428	3.52039		NA	NA	NA	smultixcan	6.99457e-05	0.00414541	3.97647	NA	NA	NA	1	0	1	0	2	0.447894	-4.09636	NA	NA	-0.427042	-4.34902	NA	NA	0.65423	4.1969e-05	NA	NA	0.669349	1.36745e-05	NA	NA	0.873116	0.00136872	NA	NA	0.947037	0.000930492	NA	NA
RBPMS	0.00043208	0.0093428	-3.51967		NA	NA	NA	Skin_Not_Sun_Exposed_Suprapubic	3.63693e-05	0.00281578	-4.12941	NA	NA	NA	1	0	1	0	2	1.77321	-3.23044	NA	NA	-0.727579	4.11603	NA	NA	0.076194	0.001236	NA	NA	0.466871	3.8545e-05	NA	NA	0.55267	0.0175577	NA	NA	0.91247	0.00229308	NA	NA
RBPMS	0.00043208	0.0093428	-3.51967		NA	NA	NA	Thyroid	0.000161246	0.00783547	3.77308	NA	NA	NA	1	0	1	0	2	1.77321	-3.23044	NA	NA	1.84295	-3.47236	NA	NA	0.076194	0.001236	NA	NA	0.0653368	0.000515904	NA	NA	0.55267	0.0175577	NA	NA	0.596556	0.015727	NA	NA
RBPMS	0.00043208	0.0093428	-3.51967		NA	NA	NA	smultixcan	0.000211396	0.00941279	3.70499	NA	NA	NA	1	0	1	0	2	1.77321	-3.23044	NA	NA	-0.368675	-4.10298	NA	NA	0.076194	0.001236	NA	NA	0.71237	4.07854e-05	NA	NA	0.55267	0.0175577	NA	NA	0.954878	0.00229929	NA	NA
FNDC9	0.00043198	0.0093428	3.51973	Lung	0.000127151	0.00684754	-3.83191		NA	NA	NA	NA	NA	NA	1	1	0	0	2	-1.62572	-3.34143	-1.67171	3.71357	NA	NA	NA	NA	0.10401	0.00083347	0.0945818	0.000204358	NA	NA	NA	NA	0.59852	0.0132789	0.661208	0.00912985	NA	NA	NA	NA
FNDC9	0.00043198	0.0093428	3.51973	Whole_Blood	0.000172703	0.00778107	-3.75592		NA	NA	NA	NA	NA	NA	1	1	0	0	2	-1.62572	-3.34143	-1.27095	3.53293	NA	NA	NA	NA	0.10401	0.00083347	0.203747	0.000410979	NA	NA	NA	NA	0.59852	0.0132789	0.802377	0.0136744	NA	NA	NA	NA
C1QL1	0.000438	0.0094476	-3.51606	Heart_Left_Ventricle	3.28251e-06	0.000374409	4.6523		NA	NA	NA	NA	NA	NA	1	1	0	0	2	-3.33221	2.66968	0.429917	-4.77886	NA	NA	NA	NA	0.0008616	0.0075923	0.667256	1.76294e-06	NA	NA	NA	NA	0.0691357	0.0606178	0.959436	0.000205832	NA	NA	NA	NA
C1QL1	0.000438	0.0094476	-3.51606	smultixcan	5.57333e-05	0.00198579	1.0133		NA	NA	NA	NA	NA	NA	1	1	0	0	2	-3.33221	2.66968	-0.979985	0.0594816	NA	NA	NA	NA	0.0008616	0.0075923	0.0121957	5.28209e-05	NA	NA	NA	NA	0.0691357	0.0606178	0.267339	0.00162227	NA	NA	NA	NA
PEAK1	0.00043965	0.00947158	-3.51506		NA	NA	NA	smultixcan	0.000149008	0.00717475	1.16911	NA	NA	NA	1	0	1	0	2	1.96123	3.54334	NA	NA	-1.19983	-1.61625	NA	NA	0.049852	0.0003951	NA	NA	0.00611883	0.000180361	NA	NA	0.484803	0.0077901	NA	NA	0.25785	0.0071783	NA	NA
TG	0.0004436	0.00952171	3.51269		NA	NA	NA	Adrenal_Gland	3.38177e-05	0.00244632	-4.14611	NA	NA	NA	1	0	1	0	2	1.43611	-3.96865	NA	NA	-0.718559	4.12167	NA	NA	0.15097	7.2281e-05	NA	NA	0.472413	3.76132e-05	NA	NA	0.651169	0.00214122	NA	NA	0.91073	0.0022102	NA	NA
TG	0.0004436	0.00952171	3.51269		NA	NA	NA	Cells_Cultured_fibroblasts	5.18036e-05	0.00328841	-4.04734	NA	NA	NA	1	0	1	0	2	1.43611	-3.96865	NA	NA	-0.143439	4.20778	NA	NA	0.15097	7.2281e-05	NA	NA	0.885943	2.57897e-05	NA	NA	0.651169	0.00214122	NA	NA	0.987288	0.00158412	NA	NA
TG	0.0004436	0.00952171	3.51269		NA	NA	NA	Colon_Sigmoid	1.53431e-06	0.000191524	-4.80671	NA	NA	NA	1	0	1	0	2	1.43611	-3.96865	NA	NA	0.00121246	5.05226	NA	NA	0.15097	7.2281e-05	NA	NA	0.999033	4.36602e-07	NA	NA	0.651169	0.00214122	NA	NA	0.999711	4.80924e-05	NA	NA
TG	0.0004436	0.00952171	3.51269		NA	NA	NA	Esophagus_Gastroesophageal_Junction	5.18036e-05	0.00343617	-4.04734	NA	NA	NA	1	0	1	0	2	1.43611	-3.96865	NA	NA	-0.143439	4.20778	NA	NA	0.15097	7.2281e-05	NA	NA	0.885943	2.57897e-05	NA	NA	0.651169	0.00214122	NA	NA	0.987319	0.00159684	NA	NA
TG	0.0004436	0.00952171	3.51269		NA	NA	NA	Esophagus_Muscularis	5.18036e-05	0.00347889	-4.04734	NA	NA	NA	1	0	1	0	2	1.43611	-3.96865	NA	NA	-0.143439	4.20778	NA	NA	0.15097	7.2281e-05	NA	NA	0.885943	2.57897e-05	NA	NA	0.651169	0.00214122	NA	NA	0.985921	0.00157435	NA	NA
TG	0.0004436	0.00952171	3.51269		NA	NA	NA	Liver	5.18036e-05	0.00389186	-4.04734	NA	NA	NA	1	0	1	0	2	1.43611	-3.96865	NA	NA	-0.143439	4.20778	NA	NA	0.15097	7.2281e-05	NA	NA	0.885943	2.57897e-05	NA	NA	0.651169	0.00214122	NA	NA	0.983655	0.00175582	NA	NA
TG	0.0004436	0.00952171	3.51269		NA	NA	NA	Lung	1.1297e-06	0.0001443	-4.86758	NA	NA	NA	1	0	1	0	2	1.43611	-3.96865	NA	NA	0.0230427	5.12324	NA	NA	0.15097	7.2281e-05	NA	NA	0.981616	3.00331e-07	NA	NA	0.651169	0.00214122	NA	NA	0.997682	3.7029e-05	NA	NA
TG	0.0004436	0.00952171	3.51269		NA	NA	NA	Minor_Salivary_Gland	6.5048e-07	9.43887e-05	-4.97559	NA	NA	NA	1	0	1	0	2	1.43611	-3.96865	NA	NA	0.0165436	5.23467	NA	NA	0.15097	7.2281e-05	NA	NA	0.986801	1.65278e-07	NA	NA	0.651169	0.00214122	NA	NA	0.998248	2.12672e-05	NA	NA
TG	0.0004436	0.00952171	3.51269		NA	NA	NA	Prostate	6.54917e-05	0.00431015	-3.9921	NA	NA	NA	1	0	1	0	2	1.43611	-3.96865	NA	NA	-0.997013	3.86925	NA	NA	0.15097	7.2281e-05	NA	NA	0.318758	0.000109169	NA	NA	0.651169	0.00214122	NA	NA	0.863786	0.00513894	NA	NA
TG	0.0004436	0.00952171	3.51269		NA	NA	NA	Skin_Sun_Exposed_Lower_leg	0.000128045	0.00671973	-3.83019	NA	NA	NA	1	0	1	0	2	1.43611	-3.96865	NA	NA	-1.49117	3.52323	NA	NA	0.15097	7.2281e-05	NA	NA	0.135917	0.000426316	NA	NA	0.651169	0.00214122	NA	NA	0.73655	0.0138307	NA	NA
TG	0.0004436	0.00952171	3.51269		NA	NA	NA	Spleen	4.92288e-06	0.000525402	-4.56805	NA	NA	NA	1	0	1	0	2	1.43611	-3.96865	NA	NA	0.12122	4.8399	NA	NA	0.15097	7.2281e-05	NA	NA	0.903517	1.29903e-06	NA	NA	0.651169	0.00214122	NA	NA	0.98741	0.000123419	NA	NA
TG	0.0004436	0.00952171	3.51269		NA	NA	NA	Testis	5.18036e-05	0.00398038	-4.04734	NA	NA	NA	1	0	1	0	2	1.43611	-3.96865	NA	NA	-0.143439	4.20778	NA	NA	0.15097	7.2281e-05	NA	NA	0.885943	2.57897e-05	NA	NA	0.651169	0.00214122	NA	NA	0.987108	0.00188614	NA	NA
TG	0.0004436	0.00952171	3.51269		NA	NA	NA	Vagina	4.92288e-06	0.000540629	-4.56805	NA	NA	NA	1	0	1	0	2	1.43611	-3.96865	NA	NA	0.12122	4.8399	NA	NA	0.15097	7.2281e-05	NA	NA	0.903517	1.29903e-06	NA	NA	0.651169	0.00214122	NA	NA	0.9913	0.000138718	NA	NA
TG	0.0004436	0.00952171	3.51269		NA	NA	NA	Whole_Blood	4.92288e-06	0.000451461	-4.56805	NA	NA	NA	1	0	1	0	2	1.43611	-3.96865	NA	NA	0.12122	4.8399	NA	NA	0.15097	7.2281e-05	NA	NA	0.903517	1.29903e-06	NA	NA	0.651169	0.00214122	NA	NA	0.988913	0.000121434	NA	NA
TG	0.0004436	0.00952171	3.51269		NA	NA	NA	smultixcan	2.65082e-05	0.00193718	-4.24883	NA	NA	NA	1	0	1	0	2	1.43611	-3.96865	NA	NA	-0.344793	4.35072	NA	NA	0.15097	7.2281e-05	NA	NA	0.283768	8.97482e-06	NA	NA	0.651169	0.00214122	NA	NA	0.826589	0.000653544	NA	NA
ZSWIM5	0.0004473	0.00954294	3.51048	Brain_Cortex	1.29685e-06	0.000194407	-4.84024		NA	NA	NA	NA	NA	NA	1	1	0	0	2	-0.145343	3.43491	-0.68892	4.86694	NA	NA	NA	NA	0.88444	0.00059276	0.490873	1.13339e-06	NA	NA	NA	NA	0.942362	0.0102728	0.926703	0.00015477	NA	NA	NA	NA
ZSWIM5	0.0004473	0.00954294	3.51048	Muscle_Skeletal	7.78568e-07	0.000101971	-4.94066		NA	NA	NA	NA	NA	NA	1	1	0	0	2	-0.145343	3.43491	-0.840245	4.92173	NA	NA	NA	NA	0.88444	0.00059276	0.400771	8.57813e-07	NA	NA	NA	NA	0.942362	0.0102728	0.890267	0.000101672	NA	NA	NA	NA
ZSWIM5	0.0004473	0.00954294	3.51048	Stomach	1.29685e-06	0.000170224	-4.84024		NA	NA	NA	NA	NA	NA	1	1	0	0	2	-0.145343	3.43491	-0.68892	4.86694	NA	NA	NA	NA	0.88444	0.00059276	0.490873	1.13339e-06	NA	NA	NA	NA	0.942362	0.0102728	0.914379	0.000134006	NA	NA	NA	NA
ZSWIM5	0.0004473	0.00954294	3.51048	smultixcan	1.24045e-05	0.000585266	-2.2047		NA	NA	NA	NA	NA	NA	1	1	0	0	2	-0.145343	3.43491	-0.417312	1.69339	NA	NA	NA	NA	0.88444	0.00059276	0.859946	8.97326e-05	NA	NA	NA	NA	0.942362	0.0102728	0.971905	0.00250219	NA	NA	NA	NA
CEP57L1	0.0004546	0.00965189	-3.50617		NA	NA	NA	Adipose_Subcutaneous	5.78583e-05	0.00389834	-4.02138	NA	NA	NA	1	0	1	0	2	-2.17379	-4.48559	NA	NA	2.246	4.95307	NA	NA	0.029721	7.2711e-06	NA	NA	0.024704	7.30516e-07	NA	NA	0.406672	0.000329842	NA	NA	0.453676	7.9932e-05	NA	NA
CEP57L1	0.0004546	0.00965189	-3.50617		NA	NA	NA	Brain_Anterior_cingulate_cortex_BA24	7.35508e-05	0.00510363	-3.9645	NA	NA	NA	1	0	1	0	2	-2.17379	-4.48559	NA	NA	2.35958	4.92707	NA	NA	0.029721	7.2711e-06	NA	NA	0.0182955	8.34714e-07	NA	NA	0.406672	0.000329842	NA	NA	0.433512	9.83484e-05	NA	NA
CEP57L1	0.0004546	0.00965189	-3.50617		NA	NA	NA	Brain_Caudate_basal_ganglia	7.35508e-05	0.00502421	-3.9645	NA	NA	NA	1	0	1	0	2	-2.17379	-4.48559	NA	NA	2.35958	4.92707	NA	NA	0.029721	7.2711e-06	NA	NA	0.0182955	8.34714e-07	NA	NA	0.406672	0.000329842	NA	NA	0.443464	9.66499e-05	NA	NA
CEP57L1	0.0004546	0.00965189	-3.50617		NA	NA	NA	Breast_Mammary_Tissue	7.35508e-05	0.00448755	-3.9645	NA	NA	NA	1	0	1	0	2	-2.17379	-4.48559	NA	NA	2.35958	4.92707	NA	NA	0.029721	7.2711e-06	NA	NA	0.0182955	8.34714e-07	NA	NA	0.406672	0.000329842	NA	NA	0.430206	8.73056e-05	NA	NA
CEP57L1	0.0004546	0.00965189	-3.50617		NA	NA	NA	Cells_Cultured_fibroblasts	7.35508e-05	0.00434042	-3.9645	NA	NA	NA	1	0	1	0	2	-2.17379	-4.48559	NA	NA	2.35958	4.92707	NA	NA	0.029721	7.2711e-06	NA	NA	0.0182955	8.34714e-07	NA	NA	0.406672	0.000329842	NA	NA	0.425629	8.91201e-05	NA	NA
CEP57L1	0.0004546	0.00965189	-3.50617		NA	NA	NA	Cells_EBV-transformed_lymphocytes	7.35508e-05	0.00408957	-3.9645	NA	NA	NA	1	0	1	0	2	-2.17379	-4.48559	NA	NA	2.35958	4.92707	NA	NA	0.029721	7.2711e-06	NA	NA	0.0182955	8.34714e-07	NA	NA	0.406672	0.000329842	NA	NA	0.421604	7.33817e-05	NA	NA
CEP57L1	0.0004546	0.00965189	-3.50617		NA	NA	NA	Colon_Sigmoid	7.35508e-05	0.00432177	-3.9645	NA	NA	NA	1	0	1	0	2	-2.17379	-4.48559	NA	NA	2.35958	4.92707	NA	NA	0.029721	7.2711e-06	NA	NA	0.0182955	8.34714e-07	NA	NA	0.406672	0.000329842	NA	NA	0.444738	8.48064e-05	NA	NA
CEP57L1	0.0004546	0.00965189	-3.50617		NA	NA	NA	Colon_Transverse	7.35508e-05	0.00478432	-3.9645	NA	NA	NA	1	0	1	0	2	-2.17379	-4.48559	NA	NA	2.35958	4.92707	NA	NA	0.029721	7.2711e-06	NA	NA	0.0182955	8.34714e-07	NA	NA	0.406672	0.000329842	NA	NA	0.427709	9.47721e-05	NA	NA
CEP57L1	0.0004546	0.00965189	-3.50617		NA	NA	NA	smultixcan	7.35508e-05	0.00430038	0	NA	NA	NA	1	0	1	0	2	-2.17379	-4.48559	NA	NA	-2.22045e-16	0	NA	NA	0.029721	7.2711e-06	NA	NA	0.0182955	8.34714e-07	NA	NA	0.406672	0.000329842	NA	NA	0.411613	8.57408e-05	NA	NA
BLK	0.00045741	0.00968817	3.50453		NA	NA	NA	Small_Intestine_Terminal_Ileum	8.86532e-05	0.00522924	3.91972	NA	NA	NA	1	0	1	0	2	0.535463	3.79957	NA	NA	1.31974	-3.70041	NA	NA	0.59233	0.00014495	NA	NA	0.18692	0.000215251	NA	NA	0.858141	0.0036621	NA	NA	0.791104	0.00863147	NA	NA
BLK	0.00045741	0.00968817	3.50453		NA	NA	NA	Spleen	8.86532e-05	0.00507804	3.91972	NA	NA	NA	1	0	1	0	2	0.535463	3.79957	NA	NA	1.31974	-3.70041	NA	NA	0.59233	0.00014495	NA	NA	0.18692	0.000215251	NA	NA	0.858141	0.0036621	NA	NA	0.784997	0.00793592	NA	NA
BLK	0.00045741	0.00968817	3.50453		NA	NA	NA	Whole_Blood	8.86532e-05	0.00455612	3.91972	NA	NA	NA	1	0	1	0	2	0.535463	3.79957	NA	NA	1.31974	-3.70041	NA	NA	0.59233	0.00014495	NA	NA	0.18692	0.000215251	NA	NA	0.858141	0.0036621	NA	NA	0.770902	0.0078357	NA	NA
BLK	0.00045741	0.00968817	3.50453		NA	NA	NA	smultixcan	0.000154551	0.00738037	3.81442	NA	NA	NA	1	0	1	0	2	0.535463	3.79957	NA	NA	1.04086	-3.68416	NA	NA	0.59233	0.00014495	NA	NA	0.326435	0.00020787	NA	NA	0.858141	0.0036621	NA	NA	0.846539	0.00797073	NA	NA
FBXO32	0.00046464	0.00980591	3.50035		NA	NA	NA	smultixcan	0.000172974	0.00807468	0.104556	NA	NA	NA	1	0	1	0	2	0.67053	3.66831	NA	NA	0.796385	-0.00670582	NA	NA	0.50252	0.00024416	NA	NA	0.465226	0.263841	NA	NA	0.830327	0.00548981	NA	NA	0.899029	0.620753	NA	NA
ABCB9	NA	NA	NA	smultixcan	4.27916e-05	0.00160797	2.15245	Testis	2.08751e-05	0.00200433	4.25532	NA	NA	NA	0	1	1	0	2	NA	NA	-0.588017	-2.96993	-0.167321	-4.53653	NA	NA	NA	NA	0.860125	3.23872e-07	0.867118	5.71874e-06	NA	NA	NA	NA	0.971905	2.18648e-05	0.985133	0.000526153	NA	NA
ABCB9	NA	NA	NA	smultixcan	4.27916e-05	0.00160797	2.15245	smultixcan	2.08751e-05	0.00159651	4.25532	NA	NA	NA	0	1	1	0	2	NA	NA	-0.588017	-2.96993	-0.167321	-4.53653	NA	NA	NA	NA	0.860125	3.23872e-07	0.867118	5.71874e-06	NA	NA	NA	NA	0.971905	2.18648e-05	0.980156	0.000447559	NA	NA
ABLIM2	NA	NA	NA	Colon_Transverse	1.7539e-05	0.00147839	4.29412	Esophagus_Muscularis	0.000202421	0.00942623	3.71598	NA	NA	NA	0	1	1	0	2	NA	NA	0.42682	-4.38748	0.82873	-3.636	NA	NA	NA	NA	0.66951	1.1467e-05	0.407257	0.000276909	NA	NA	NA	NA	0.958629	0.00102347	0.892786	0.0102088	NA	NA
ABLIM2	NA	NA	NA	Colon_Transverse	1.7539e-05	0.00147839	4.29412	smultixcan	0.000202421	0.0091009	3.71598	NA	NA	NA	0	1	1	0	2	NA	NA	0.42682	-4.38748	0.82873	-3.636	NA	NA	NA	NA	0.66951	1.1467e-05	0.407257	0.000276909	NA	NA	NA	NA	0.958629	0.00102347	0.882386	0.00988451	NA	NA
ABO	NA	NA	NA	Skin_Sun_Exposed_Lower_leg	0.000202421	0.00969243	3.71598	Adipose_Subcutaneous	0.000175794	0.0085989	3.75148	NA	NA	NA	0	1	1	0	2	NA	NA	1.64055	-3.14475	1.45473	-3.47601	NA	NA	NA	NA	0.100892	0.00166228	0.145744	0.000508935	NA	NA	NA	NA	0.701271	0.0388311	0.734349	0.016305	NA	NA
ABO	NA	NA	NA	Skin_Sun_Exposed_Lower_leg	0.000202421	0.00969243	3.71598	Adrenal_Gland	0.000175794	0.00830264	3.75148	NA	NA	NA	0	1	1	0	2	NA	NA	1.64055	-3.14475	1.45473	-3.47601	NA	NA	NA	NA	0.100892	0.00166228	0.145744	0.000508935	NA	NA	NA	NA	0.701271	0.0388311	0.742534	0.0156257	NA	NA
ABO	NA	NA	NA	Skin_Sun_Exposed_Lower_leg	0.000202421	0.00969243	3.71598	Lung	0.000175794	0.0080691	3.75148	NA	NA	NA	0	1	1	0	2	NA	NA	1.64055	-3.14475	1.45473	-3.47601	NA	NA	NA	NA	0.100892	0.00166228	0.145744	0.000508935	NA	NA	NA	NA	0.701271	0.0388311	0.732949	0.0158955	NA	NA
ABO	NA	NA	NA	Skin_Sun_Exposed_Lower_leg	0.000202421	0.00969243	3.71598	Nerve_Tibial	0.000175794	0.00863873	-3.75148	NA	NA	NA	0	1	1	0	2	NA	NA	1.64055	-3.14475	-0.633214	3.47601	NA	NA	NA	NA	0.100892	0.00166228	0.526594	0.000508935	NA	NA	NA	NA	0.701271	0.0388311	0.920502	0.0166092	NA	NA
ABO	NA	NA	NA	Skin_Sun_Exposed_Lower_leg	0.000202421	0.00969243	3.71598	Ovary	0.000175794	0.00844649	3.75148	NA	NA	NA	0	1	1	0	2	NA	NA	1.64055	-3.14475	1.45473	-2.05122	NA	NA	NA	NA	0.100892	0.00166228	0.145744	0.0402459	NA	NA	NA	NA	0.701271	0.0388311	0.734139	0.265218	NA	NA
ABO	NA	NA	NA	Skin_Sun_Exposed_Lower_leg	0.000202421	0.00969243	3.71598	Prostate	0.000175794	0.00860065	-3.75148	NA	NA	NA	0	1	1	0	2	NA	NA	1.64055	-3.14475	-1.45473	3.47601	NA	NA	NA	NA	0.100892	0.00166228	0.145744	0.000508935	NA	NA	NA	NA	0.701271	0.0388311	0.756173	0.0165346	NA	NA
ABO	NA	NA	NA	Skin_Sun_Exposed_Lower_leg	0.000202421	0.00969243	3.71598	Skin_Sun_Exposed_Lower_leg	0.000174222	0.0083636	3.75373	NA	NA	NA	0	1	1	0	2	NA	NA	1.64055	-3.14475	1.48187	-3.46964	NA	NA	NA	NA	0.100892	0.00166228	0.138375	0.000521165	NA	NA	NA	NA	0.701271	0.0388311	0.739884	0.0160001	NA	NA
ABO	NA	NA	NA	Skin_Sun_Exposed_Lower_leg	0.000202421	0.00969243	3.71598	Small_Intestine_Terminal_Ileum	0.000175794	0.00861845	-3.75148	NA	NA	NA	0	1	1	0	2	NA	NA	1.64055	-3.14475	-1.45473	3.47601	NA	NA	NA	NA	0.100892	0.00166228	0.145744	0.000508935	NA	NA	NA	NA	0.701271	0.0388311	0.753119	0.0161194	NA	NA
ABO	NA	NA	NA	Skin_Sun_Exposed_Lower_leg	0.000202421	0.00969243	3.71598	Thyroid	0.000175639	0.00835977	3.7517	NA	NA	NA	0	1	1	0	2	NA	NA	1.64055	-3.14475	1.45696	-3.47552	NA	NA	NA	NA	0.100892	0.00166228	0.145127	0.000509859	NA	NA	NA	NA	0.701271	0.0388311	0.726102	0.0156895	NA	NA
ABO	NA	NA	NA	Skin_Sun_Exposed_Lower_leg	0.000202421	0.00969243	3.71598	Vagina	0.000175794	0.00924686	-3.75148	NA	NA	NA	0	1	1	0	2	NA	NA	1.64055	-3.14475	-1.45473	3.47601	NA	NA	NA	NA	0.100892	0.00166228	0.145744	0.000508935	NA	NA	NA	NA	0.701271	0.0388311	0.756002	0.0170715	NA	NA
ACOX1	NA	NA	NA	Nerve_Tibial	1.32949e-06	0.000193397	-4.83529	Adipose_Visceral_Omentum	1.08402e-06	0.000148572	-4.87574	NA	NA	NA	0	1	1	0	2	NA	NA	0.505654	5.28529	0.756892	5.36655	NA	NA	NA	NA	0.6131	1.25505e-07	0.449115	8.02565e-08	NA	NA	NA	NA	0.944345	2.24554e-05	0.911796	1.144e-05	NA	NA
ACOX1	NA	NA	NA	Nerve_Tibial	1.32949e-06	0.000193397	-4.83529	Adrenal_Gland	2.81799e-05	0.00218903	-4.1877	NA	NA	NA	0	1	1	0	2	NA	NA	0.505654	5.28529	0.697813	4.62568	NA	NA	NA	NA	0.6131	1.25505e-07	0.485294	3.73364e-06	NA	NA	NA	NA	0.944345	2.24554e-05	0.914056	0.000321613	NA	NA
ACOX1	NA	NA	NA	Nerve_Tibial	1.32949e-06	0.000193397	-4.83529	Artery_Aorta	0.000119986	0.00624838	3.84615	NA	NA	NA	0	1	1	0	2	NA	NA	0.505654	5.28529	-0.743348	-4.28371	NA	NA	NA	NA	0.6131	1.25505e-07	0.457271	1.83802e-05	NA	NA	NA	NA	0.944345	2.24554e-05	0.908783	0.00117915	NA	NA
ACOX1	NA	NA	NA	Nerve_Tibial	1.32949e-06	0.000193397	-4.83529	Artery_Coronary	0.000119986	0.0066864	3.84615	NA	NA	NA	0	1	1	0	2	NA	NA	0.505654	5.28529	-0.743348	-4.28371	NA	NA	NA	NA	0.6131	1.25505e-07	0.457271	1.83802e-05	NA	NA	NA	NA	0.944345	2.24554e-05	0.904358	0.00125524	NA	NA
ACOX1	NA	NA	NA	Nerve_Tibial	1.32949e-06	0.000193397	-4.83529	Artery_Tibial	1.32949e-06	0.000163239	-4.83529	NA	NA	NA	0	1	1	0	2	NA	NA	0.505654	5.28529	0.505654	5.28529	NA	NA	NA	NA	0.6131	1.25505e-07	0.6131	1.25505e-07	NA	NA	NA	NA	0.944345	2.24554e-05	0.944034	1.70976e-05	NA	NA
ACOX1	NA	NA	NA	Nerve_Tibial	1.32949e-06	0.000193397	-4.83529	Brain_Caudate_basal_ganglia	2.06146e-05	0.00186263	-4.25813	NA	NA	NA	0	1	1	0	2	NA	NA	0.505654	5.28529	0.711546	4.70417	NA	NA	NA	NA	0.6131	1.25505e-07	0.476746	2.54902e-06	NA	NA	NA	NA	0.944345	2.24554e-05	0.908735	0.000251164	NA	NA
ACOX1	NA	NA	NA	Nerve_Tibial	1.32949e-06	0.000193397	-4.83529	Brain_Cerebellum	1.08402e-06	0.000144022	4.87574	NA	NA	NA	0	1	1	0	2	NA	NA	0.505654	5.28529	-0.756892	-5.36655	NA	NA	NA	NA	0.6131	1.25505e-07	0.449115	8.02565e-08	NA	NA	NA	NA	0.944345	2.24554e-05	0.904444	1.11294e-05	NA	NA
ACOX1	NA	NA	NA	Nerve_Tibial	1.32949e-06	0.000193397	-4.83529	Brain_Cortex	1.08402e-06	0.000147635	4.87574	NA	NA	NA	0	1	1	0	2	NA	NA	0.505654	5.28529	-0.756892	-5.36655	NA	NA	NA	NA	0.6131	1.25505e-07	0.449115	8.02565e-08	NA	NA	NA	NA	0.944345	2.24554e-05	0.910888	1.13582e-05	NA	NA
ACOX1	NA	NA	NA	Nerve_Tibial	1.32949e-06	0.000193397	-4.83529	Brain_Frontal_Cortex_BA9	0.000148045	0.00853567	3.79433	NA	NA	NA	0	1	1	0	2	NA	NA	0.505654	5.28529	-0.280716	-4.08858	NA	NA	NA	NA	0.6131	1.25505e-07	0.778928	4.34015e-05	NA	NA	NA	NA	0.944345	2.24554e-05	0.969915	0.00271942	NA	NA
ACOX1	NA	NA	NA	Nerve_Tibial	1.32949e-06	0.000193397	-4.83529	Brain_Hypothalamus	1.08402e-06	0.000161839	4.87574	NA	NA	NA	0	1	1	0	2	NA	NA	0.505654	5.28529	-0.601295	-4.07846	NA	NA	NA	NA	0.6131	1.25505e-07	0.547643	4.53354e-05	NA	NA	NA	NA	0.944345	2.24554e-05	0.935799	0.00312714	NA	NA
ACOX1	NA	NA	NA	Nerve_Tibial	1.32949e-06	0.000193397	-4.83529	Brain_Nucleus_accumbens_basal_ganglia	2.76205e-05	0.00237713	-4.19225	NA	NA	NA	0	1	1	0	2	NA	NA	0.505654	5.28529	0.700241	4.63128	NA	NA	NA	NA	0.6131	1.25505e-07	0.483777	3.63404e-06	NA	NA	NA	NA	0.944345	2.24554e-05	0.912143	0.000345139	NA	NA
ACOX1	NA	NA	NA	Nerve_Tibial	1.32949e-06	0.000193397	-4.83529	Brain_Putamen_basal_ganglia	1.08402e-06	0.000170142	4.87574	NA	NA	NA	0	1	1	0	2	NA	NA	0.505654	5.28529	-0.756892	-5.36655	NA	NA	NA	NA	0.6131	1.25505e-07	0.449115	8.02565e-08	NA	NA	NA	NA	0.944345	2.24554e-05	0.913788	1.33202e-05	NA	NA
ACOX1	NA	NA	NA	Nerve_Tibial	1.32949e-06	0.000193397	-4.83529	Breast_Mammary_Tissue	1.08402e-06	0.000145155	4.87574	NA	NA	NA	0	1	1	0	2	NA	NA	0.505654	5.28529	-0.756892	-5.287	NA	NA	NA	NA	0.6131	1.25505e-07	0.449115	1.2434e-07	NA	NA	NA	NA	0.944345	2.24554e-05	0.90557	1.64147e-05	NA	NA
ACOX1	NA	NA	NA	Nerve_Tibial	1.32949e-06	0.000193397	-4.83529	Cells_Cultured_fibroblasts	2.20116e-05	0.00171756	-4.24344	NA	NA	NA	0	1	1	0	2	NA	NA	0.505654	5.28529	0.705525	4.68672	NA	NA	NA	NA	0.6131	1.25505e-07	0.480484	2.77621e-06	NA	NA	NA	NA	0.944345	2.24554e-05	0.918549	0.000247737	NA	NA
ACOX1	NA	NA	NA	Nerve_Tibial	1.32949e-06	0.000193397	-4.83529	Cells_EBV-transformed_lymphocytes	1.08402e-06	0.000123206	4.87574	NA	NA	NA	0	1	1	0	2	NA	NA	0.505654	5.28529	-0.756892	-5.36655	NA	NA	NA	NA	0.6131	1.25505e-07	0.449115	8.02565e-08	NA	NA	NA	NA	0.944345	2.24554e-05	0.906508	9.61064e-06	NA	NA
ACOX1	NA	NA	NA	Nerve_Tibial	1.32949e-06	0.000193397	-4.83529	Colon_Sigmoid	1.32949e-06	0.000169195	-4.83529	NA	NA	NA	0	1	1	0	2	NA	NA	0.505654	5.28529	0.505654	5.28529	NA	NA	NA	NA	0.6131	1.25505e-07	0.6131	1.25505e-07	NA	NA	NA	NA	0.944345	2.24554e-05	0.946965	1.63581e-05	NA	NA
ACOX1	NA	NA	NA	Nerve_Tibial	1.32949e-06	0.000193397	-4.83529	Colon_Transverse	1.32949e-06	0.000175608	-4.83529	NA	NA	NA	0	1	1	0	2	NA	NA	0.505654	5.28529	0.505654	5.28529	NA	NA	NA	NA	0.6131	1.25505e-07	0.6131	1.25505e-07	NA	NA	NA	NA	0.944345	2.24554e-05	0.947633	1.77191e-05	NA	NA
ACOX1	NA	NA	NA	Nerve_Tibial	1.32949e-06	0.000193397	-4.83529	Esophagus_Gastroesophageal_Junction	1.08402e-06	0.000143268	-4.87574	NA	NA	NA	0	1	1	0	2	NA	NA	0.505654	5.28529	0.756892	5.36655	NA	NA	NA	NA	0.6131	1.25505e-07	0.449115	8.02565e-08	NA	NA	NA	NA	0.944345	2.24554e-05	0.9096	1.07189e-05	NA	NA
ACOX1	NA	NA	NA	Nerve_Tibial	1.32949e-06	0.000193397	-4.83529	Esophagus_Mucosa	1.32949e-06	0.000180694	-4.83529	NA	NA	NA	0	1	1	0	2	NA	NA	0.505654	5.28529	0.505654	5.28529	NA	NA	NA	NA	0.6131	1.25505e-07	0.6131	1.25505e-07	NA	NA	NA	NA	0.944345	2.24554e-05	0.941249	1.61846e-05	NA	NA
ACOX1	NA	NA	NA	Nerve_Tibial	1.32949e-06	0.000193397	-4.83529	Heart_Atrial_Appendage	1.75257e-05	0.00162077	4.29429	NA	NA	NA	0	1	1	0	2	NA	NA	0.505654	5.28529	-1.08197	-4.86517	NA	NA	NA	NA	0.6131	1.25505e-07	0.279267	1.14361e-06	NA	NA	NA	NA	0.944345	2.24554e-05	0.827924	0.000121817	NA	NA
ACOX1	NA	NA	NA	Nerve_Tibial	1.32949e-06	0.000193397	-4.83529	Lung	1.08402e-06	0.000139094	-4.87574	NA	NA	NA	0	1	1	0	2	NA	NA	0.505654	5.28529	0.756892	5.36655	NA	NA	NA	NA	0.6131	1.25505e-07	0.449115	8.02565e-08	NA	NA	NA	NA	0.944345	2.24554e-05	0.908287	1.19916e-05	NA	NA
ACOX1	NA	NA	NA	Nerve_Tibial	1.32949e-06	0.000193397	-4.83529	Minor_Salivary_Gland	0.000119986	0.00647843	3.84615	NA	NA	NA	0	1	1	0	2	NA	NA	0.505654	5.28529	-0.743348	-4.28371	NA	NA	NA	NA	0.6131	1.25505e-07	0.457271	1.83802e-05	NA	NA	NA	NA	0.944345	2.24554e-05	0.913748	0.00120761	NA	NA
ACOX1	NA	NA	NA	Nerve_Tibial	1.32949e-06	0.000193397	-4.83529	Nerve_Tibial	0.000119986	0.00665709	3.84615	NA	NA	NA	0	1	1	0	2	NA	NA	0.505654	5.28529	-0.743348	-4.28371	NA	NA	NA	NA	0.6131	1.25505e-07	0.457271	1.83802e-05	NA	NA	NA	NA	0.944345	2.24554e-05	0.905799	0.00126509	NA	NA
ACOX1	NA	NA	NA	Nerve_Tibial	1.32949e-06	0.000193397	-4.83529	Ovary	0.000119986	0.00649498	3.84615	NA	NA	NA	0	1	1	0	2	NA	NA	0.505654	5.28529	-0.743348	-4.28371	NA	NA	NA	NA	0.6131	1.25505e-07	0.457271	1.83802e-05	NA	NA	NA	NA	0.944345	2.24554e-05	0.905866	0.00120403	NA	NA
ACOX1	NA	NA	NA	Nerve_Tibial	1.32949e-06	0.000193397	-4.83529	Pancreas	0.000119986	0.00707254	3.84615	NA	NA	NA	0	1	1	0	2	NA	NA	0.505654	5.28529	-0.743348	-4.28371	NA	NA	NA	NA	0.6131	1.25505e-07	0.457271	1.83802e-05	NA	NA	NA	NA	0.944345	2.24554e-05	0.902743	0.00128346	NA	NA
ACOX1	NA	NA	NA	Nerve_Tibial	1.32949e-06	0.000193397	-4.83529	Prostate	0.000119986	0.00661968	-3.84615	NA	NA	NA	0	1	1	0	2	NA	NA	0.505654	5.28529	0.743348	4.28371	NA	NA	NA	NA	0.6131	1.25505e-07	0.457271	1.83802e-05	NA	NA	NA	NA	0.944345	2.24554e-05	0.914823	0.00122101	NA	NA
ACOX1	NA	NA	NA	Nerve_Tibial	1.32949e-06	0.000193397	-4.83529	Skin_Not_Sun_Exposed_Suprapubic	6.4788e-06	0.000717165	4.51013	NA	NA	NA	0	1	1	0	2	NA	NA	0.505654	5.28529	-0.927132	-5.03828	NA	NA	NA	NA	0.6131	1.25505e-07	0.353858	4.69727e-07	NA	NA	NA	NA	0.944345	2.24554e-05	0.879211	5.11558e-05	NA	NA
ACOX1	NA	NA	NA	Nerve_Tibial	1.32949e-06	0.000193397	-4.83529	Skin_Sun_Exposed_Lower_leg	1.33234e-05	0.00120031	4.35472	NA	NA	NA	0	1	1	0	2	NA	NA	0.505654	5.28529	-1.0785	-4.9274	NA	NA	NA	NA	0.6131	1.25505e-07	0.28081	8.33302e-07	NA	NA	NA	NA	0.944345	2.24554e-05	0.839311	8.49414e-05	NA	NA
ACOX1	NA	NA	NA	Nerve_Tibial	1.32949e-06	0.000193397	-4.83529	Small_Intestine_Terminal_Ileum	1.32949e-06	0.00017244	-4.83529	NA	NA	NA	0	1	1	0	2	NA	NA	0.505654	5.28529	0.505654	5.28529	NA	NA	NA	NA	0.6131	1.25505e-07	0.6131	1.25505e-07	NA	NA	NA	NA	0.944345	2.24554e-05	0.950715	1.77775e-05	NA	NA
ACOX1	NA	NA	NA	Nerve_Tibial	1.32949e-06	0.000193397	-4.83529	Stomach	1.08402e-06	0.000155525	4.87574	NA	NA	NA	0	1	1	0	2	NA	NA	0.505654	5.28529	-0.756892	-5.36655	NA	NA	NA	NA	0.6131	1.25505e-07	0.449115	8.02565e-08	NA	NA	NA	NA	0.944345	2.24554e-05	0.913077	1.22789e-05	NA	NA
ACOX1	NA	NA	NA	Nerve_Tibial	1.32949e-06	0.000193397	-4.83529	Testis	0.000155454	0.00890458	-3.78219	NA	NA	NA	0	1	1	0	2	NA	NA	0.505654	5.28529	0.548492	4.15619	NA	NA	NA	NA	0.6131	1.25505e-07	0.583354	3.23592e-05	NA	NA	NA	NA	0.944345	2.24554e-05	0.942258	0.0023104	NA	NA
ACOX1	NA	NA	NA	Nerve_Tibial	1.32949e-06	0.000193397	-4.83529	Uterus	4.21227e-06	0.000477707	-4.60062	NA	NA	NA	0	1	1	0	2	NA	NA	0.505654	5.28529	1.06957	5.19657	NA	NA	NA	NA	0.6131	1.25505e-07	0.284813	2.03003e-07	NA	NA	NA	NA	0.944345	2.24554e-05	0.834083	2.57349e-05	NA	NA
ACOX1	NA	NA	NA	Nerve_Tibial	1.32949e-06	0.000193397	-4.83529	Vagina	1.32949e-06	0.000178159	-4.83529	NA	NA	NA	0	1	1	0	2	NA	NA	0.505654	5.28529	0.505654	5.28529	NA	NA	NA	NA	0.6131	1.25505e-07	0.6131	1.25505e-07	NA	NA	NA	NA	0.944345	2.24554e-05	0.946936	1.76275e-05	NA	NA
ACOX1	NA	NA	NA	Nerve_Tibial	1.32949e-06	0.000193397	-4.83529	smultixcan	7.99662e-06	0.000734225	3.77035	NA	NA	NA	0	1	1	0	2	NA	NA	0.505654	5.28529	-0.75373	-4.17613	NA	NA	NA	NA	0.6131	1.25505e-07	0.823548	1.54817e-06	NA	NA	NA	NA	0.944345	2.24554e-05	0.972932	0.000146325	NA	NA
ACOX1	NA	NA	NA	Skin_Sun_Exposed_Lower_leg	2.27195e-06	0.000271968	-4.72759	Adipose_Visceral_Omentum	1.08402e-06	0.000148572	-4.87574	NA	NA	NA	0	1	1	0	2	NA	NA	0.443254	5.15256	0.756892	5.36655	NA	NA	NA	NA	0.657582	2.56956e-07	0.449115	8.02565e-08	NA	NA	NA	NA	0.959537	3.6526e-05	0.911796	1.144e-05	NA	NA
ACOX1	NA	NA	NA	Skin_Sun_Exposed_Lower_leg	2.27195e-06	0.000271968	-4.72759	Adrenal_Gland	2.81799e-05	0.00218903	-4.1877	NA	NA	NA	0	1	1	0	2	NA	NA	0.443254	5.15256	0.697813	4.62568	NA	NA	NA	NA	0.657582	2.56956e-07	0.485294	3.73364e-06	NA	NA	NA	NA	0.959537	3.6526e-05	0.914056	0.000321613	NA	NA
ACOX1	NA	NA	NA	Skin_Sun_Exposed_Lower_leg	2.27195e-06	0.000271968	-4.72759	Artery_Aorta	0.000119986	0.00624838	3.84615	NA	NA	NA	0	1	1	0	2	NA	NA	0.443254	5.15256	-0.743348	-4.28371	NA	NA	NA	NA	0.657582	2.56956e-07	0.457271	1.83802e-05	NA	NA	NA	NA	0.959537	3.6526e-05	0.908783	0.00117915	NA	NA
ACOX1	NA	NA	NA	Skin_Sun_Exposed_Lower_leg	2.27195e-06	0.000271968	-4.72759	Artery_Coronary	0.000119986	0.0066864	3.84615	NA	NA	NA	0	1	1	0	2	NA	NA	0.443254	5.15256	-0.743348	-4.28371	NA	NA	NA	NA	0.657582	2.56956e-07	0.457271	1.83802e-05	NA	NA	NA	NA	0.959537	3.6526e-05	0.904358	0.00125524	NA	NA
ACOX1	NA	NA	NA	Skin_Sun_Exposed_Lower_leg	2.27195e-06	0.000271968	-4.72759	Artery_Tibial	1.32949e-06	0.000163239	-4.83529	NA	NA	NA	0	1	1	0	2	NA	NA	0.443254	5.15256	0.505654	5.28529	NA	NA	NA	NA	0.657582	2.56956e-07	0.6131	1.25505e-07	NA	NA	NA	NA	0.959537	3.6526e-05	0.944034	1.70976e-05	NA	NA
ACOX1	NA	NA	NA	Skin_Sun_Exposed_Lower_leg	2.27195e-06	0.000271968	-4.72759	Brain_Caudate_basal_ganglia	2.06146e-05	0.00186263	-4.25813	NA	NA	NA	0	1	1	0	2	NA	NA	0.443254	5.15256	0.711546	4.70417	NA	NA	NA	NA	0.657582	2.56956e-07	0.476746	2.54902e-06	NA	NA	NA	NA	0.959537	3.6526e-05	0.908735	0.000251164	NA	NA
ACOX1	NA	NA	NA	Skin_Sun_Exposed_Lower_leg	2.27195e-06	0.000271968	-4.72759	Brain_Cerebellum	1.08402e-06	0.000144022	4.87574	NA	NA	NA	0	1	1	0	2	NA	NA	0.443254	5.15256	-0.756892	-5.36655	NA	NA	NA	NA	0.657582	2.56956e-07	0.449115	8.02565e-08	NA	NA	NA	NA	0.959537	3.6526e-05	0.904444	1.11294e-05	NA	NA
ACOX1	NA	NA	NA	Skin_Sun_Exposed_Lower_leg	2.27195e-06	0.000271968	-4.72759	Brain_Cortex	1.08402e-06	0.000147635	4.87574	NA	NA	NA	0	1	1	0	2	NA	NA	0.443254	5.15256	-0.756892	-5.36655	NA	NA	NA	NA	0.657582	2.56956e-07	0.449115	8.02565e-08	NA	NA	NA	NA	0.959537	3.6526e-05	0.910888	1.13582e-05	NA	NA
ACOX1	NA	NA	NA	Skin_Sun_Exposed_Lower_leg	2.27195e-06	0.000271968	-4.72759	Brain_Frontal_Cortex_BA9	0.000148045	0.00853567	3.79433	NA	NA	NA	0	1	1	0	2	NA	NA	0.443254	5.15256	-0.280716	-4.08858	NA	NA	NA	NA	0.657582	2.56956e-07	0.778928	4.34015e-05	NA	NA	NA	NA	0.959537	3.6526e-05	0.969915	0.00271942	NA	NA
ACOX1	NA	NA	NA	Skin_Sun_Exposed_Lower_leg	2.27195e-06	0.000271968	-4.72759	Brain_Hypothalamus	1.08402e-06	0.000161839	4.87574	NA	NA	NA	0	1	1	0	2	NA	NA	0.443254	5.15256	-0.601295	-4.07846	NA	NA	NA	NA	0.657582	2.56956e-07	0.547643	4.53354e-05	NA	NA	NA	NA	0.959537	3.6526e-05	0.935799	0.00312714	NA	NA
ACOX1	NA	NA	NA	Skin_Sun_Exposed_Lower_leg	2.27195e-06	0.000271968	-4.72759	Brain_Nucleus_accumbens_basal_ganglia	2.76205e-05	0.00237713	-4.19225	NA	NA	NA	0	1	1	0	2	NA	NA	0.443254	5.15256	0.700241	4.63128	NA	NA	NA	NA	0.657582	2.56956e-07	0.483777	3.63404e-06	NA	NA	NA	NA	0.959537	3.6526e-05	0.912143	0.000345139	NA	NA
ACOX1	NA	NA	NA	Skin_Sun_Exposed_Lower_leg	2.27195e-06	0.000271968	-4.72759	Brain_Putamen_basal_ganglia	1.08402e-06	0.000170142	4.87574	NA	NA	NA	0	1	1	0	2	NA	NA	0.443254	5.15256	-0.756892	-5.36655	NA	NA	NA	NA	0.657582	2.56956e-07	0.449115	8.02565e-08	NA	NA	NA	NA	0.959537	3.6526e-05	0.913788	1.33202e-05	NA	NA
ACOX1	NA	NA	NA	Skin_Sun_Exposed_Lower_leg	2.27195e-06	0.000271968	-4.72759	Breast_Mammary_Tissue	1.08402e-06	0.000145155	4.87574	NA	NA	NA	0	1	1	0	2	NA	NA	0.443254	5.15256	-0.756892	-5.287	NA	NA	NA	NA	0.657582	2.56956e-07	0.449115	1.2434e-07	NA	NA	NA	NA	0.959537	3.6526e-05	0.90557	1.64147e-05	NA	NA
ACOX1	NA	NA	NA	Skin_Sun_Exposed_Lower_leg	2.27195e-06	0.000271968	-4.72759	Cells_Cultured_fibroblasts	2.20116e-05	0.00171756	-4.24344	NA	NA	NA	0	1	1	0	2	NA	NA	0.443254	5.15256	0.705525	4.68672	NA	NA	NA	NA	0.657582	2.56956e-07	0.480484	2.77621e-06	NA	NA	NA	NA	0.959537	3.6526e-05	0.918549	0.000247737	NA	NA
ACOX1	NA	NA	NA	Skin_Sun_Exposed_Lower_leg	2.27195e-06	0.000271968	-4.72759	Cells_EBV-transformed_lymphocytes	1.08402e-06	0.000123206	4.87574	NA	NA	NA	0	1	1	0	2	NA	NA	0.443254	5.15256	-0.756892	-5.36655	NA	NA	NA	NA	0.657582	2.56956e-07	0.449115	8.02565e-08	NA	NA	NA	NA	0.959537	3.6526e-05	0.906508	9.61064e-06	NA	NA
ACOX1	NA	NA	NA	Skin_Sun_Exposed_Lower_leg	2.27195e-06	0.000271968	-4.72759	Colon_Sigmoid	1.32949e-06	0.000169195	-4.83529	NA	NA	NA	0	1	1	0	2	NA	NA	0.443254	5.15256	0.505654	5.28529	NA	NA	NA	NA	0.657582	2.56956e-07	0.6131	1.25505e-07	NA	NA	NA	NA	0.959537	3.6526e-05	0.946965	1.63581e-05	NA	NA
ACOX1	NA	NA	NA	Skin_Sun_Exposed_Lower_leg	2.27195e-06	0.000271968	-4.72759	Colon_Transverse	1.32949e-06	0.000175608	-4.83529	NA	NA	NA	0	1	1	0	2	NA	NA	0.443254	5.15256	0.505654	5.28529	NA	NA	NA	NA	0.657582	2.56956e-07	0.6131	1.25505e-07	NA	NA	NA	NA	0.959537	3.6526e-05	0.947633	1.77191e-05	NA	NA
ACOX1	NA	NA	NA	Skin_Sun_Exposed_Lower_leg	2.27195e-06	0.000271968	-4.72759	Esophagus_Gastroesophageal_Junction	1.08402e-06	0.000143268	-4.87574	NA	NA	NA	0	1	1	0	2	NA	NA	0.443254	5.15256	0.756892	5.36655	NA	NA	NA	NA	0.657582	2.56956e-07	0.449115	8.02565e-08	NA	NA	NA	NA	0.959537	3.6526e-05	0.9096	1.07189e-05	NA	NA
ACOX1	NA	NA	NA	Skin_Sun_Exposed_Lower_leg	2.27195e-06	0.000271968	-4.72759	Esophagus_Mucosa	1.32949e-06	0.000180694	-4.83529	NA	NA	NA	0	1	1	0	2	NA	NA	0.443254	5.15256	0.505654	5.28529	NA	NA	NA	NA	0.657582	2.56956e-07	0.6131	1.25505e-07	NA	NA	NA	NA	0.959537	3.6526e-05	0.941249	1.61846e-05	NA	NA
ACOX1	NA	NA	NA	Skin_Sun_Exposed_Lower_leg	2.27195e-06	0.000271968	-4.72759	Heart_Atrial_Appendage	1.75257e-05	0.00162077	4.29429	NA	NA	NA	0	1	1	0	2	NA	NA	0.443254	5.15256	-1.08197	-4.86517	NA	NA	NA	NA	0.657582	2.56956e-07	0.279267	1.14361e-06	NA	NA	NA	NA	0.959537	3.6526e-05	0.827924	0.000121817	NA	NA
ACOX1	NA	NA	NA	Skin_Sun_Exposed_Lower_leg	2.27195e-06	0.000271968	-4.72759	Lung	1.08402e-06	0.000139094	-4.87574	NA	NA	NA	0	1	1	0	2	NA	NA	0.443254	5.15256	0.756892	5.36655	NA	NA	NA	NA	0.657582	2.56956e-07	0.449115	8.02565e-08	NA	NA	NA	NA	0.959537	3.6526e-05	0.908287	1.19916e-05	NA	NA
ACOX1	NA	NA	NA	Skin_Sun_Exposed_Lower_leg	2.27195e-06	0.000271968	-4.72759	Minor_Salivary_Gland	0.000119986	0.00647843	3.84615	NA	NA	NA	0	1	1	0	2	NA	NA	0.443254	5.15256	-0.743348	-4.28371	NA	NA	NA	NA	0.657582	2.56956e-07	0.457271	1.83802e-05	NA	NA	NA	NA	0.959537	3.6526e-05	0.913748	0.00120761	NA	NA
ACOX1	NA	NA	NA	Skin_Sun_Exposed_Lower_leg	2.27195e-06	0.000271968	-4.72759	Nerve_Tibial	0.000119986	0.00665709	3.84615	NA	NA	NA	0	1	1	0	2	NA	NA	0.443254	5.15256	-0.743348	-4.28371	NA	NA	NA	NA	0.657582	2.56956e-07	0.457271	1.83802e-05	NA	NA	NA	NA	0.959537	3.6526e-05	0.905799	0.00126509	NA	NA
ACOX1	NA	NA	NA	Skin_Sun_Exposed_Lower_leg	2.27195e-06	0.000271968	-4.72759	Ovary	0.000119986	0.00649498	3.84615	NA	NA	NA	0	1	1	0	2	NA	NA	0.443254	5.15256	-0.743348	-4.28371	NA	NA	NA	NA	0.657582	2.56956e-07	0.457271	1.83802e-05	NA	NA	NA	NA	0.959537	3.6526e-05	0.905866	0.00120403	NA	NA
ACOX1	NA	NA	NA	Skin_Sun_Exposed_Lower_leg	2.27195e-06	0.000271968	-4.72759	Pancreas	0.000119986	0.00707254	3.84615	NA	NA	NA	0	1	1	0	2	NA	NA	0.443254	5.15256	-0.743348	-4.28371	NA	NA	NA	NA	0.657582	2.56956e-07	0.457271	1.83802e-05	NA	NA	NA	NA	0.959537	3.6526e-05	0.902743	0.00128346	NA	NA
ACOX1	NA	NA	NA	Skin_Sun_Exposed_Lower_leg	2.27195e-06	0.000271968	-4.72759	Prostate	0.000119986	0.00661968	-3.84615	NA	NA	NA	0	1	1	0	2	NA	NA	0.443254	5.15256	0.743348	4.28371	NA	NA	NA	NA	0.657582	2.56956e-07	0.457271	1.83802e-05	NA	NA	NA	NA	0.959537	3.6526e-05	0.914823	0.00122101	NA	NA
ACOX1	NA	NA	NA	Skin_Sun_Exposed_Lower_leg	2.27195e-06	0.000271968	-4.72759	Skin_Not_Sun_Exposed_Suprapubic	6.4788e-06	0.000717165	4.51013	NA	NA	NA	0	1	1	0	2	NA	NA	0.443254	5.15256	-0.927132	-5.03828	NA	NA	NA	NA	0.657582	2.56956e-07	0.353858	4.69727e-07	NA	NA	NA	NA	0.959537	3.6526e-05	0.879211	5.11558e-05	NA	NA
ACOX1	NA	NA	NA	Skin_Sun_Exposed_Lower_leg	2.27195e-06	0.000271968	-4.72759	Skin_Sun_Exposed_Lower_leg	1.33234e-05	0.00120031	4.35472	NA	NA	NA	0	1	1	0	2	NA	NA	0.443254	5.15256	-1.0785	-4.9274	NA	NA	NA	NA	0.657582	2.56956e-07	0.28081	8.33302e-07	NA	NA	NA	NA	0.959537	3.6526e-05	0.839311	8.49414e-05	NA	NA
ACOX1	NA	NA	NA	Skin_Sun_Exposed_Lower_leg	2.27195e-06	0.000271968	-4.72759	Small_Intestine_Terminal_Ileum	1.32949e-06	0.00017244	-4.83529	NA	NA	NA	0	1	1	0	2	NA	NA	0.443254	5.15256	0.505654	5.28529	NA	NA	NA	NA	0.657582	2.56956e-07	0.6131	1.25505e-07	NA	NA	NA	NA	0.959537	3.6526e-05	0.950715	1.77775e-05	NA	NA
ACOX1	NA	NA	NA	Skin_Sun_Exposed_Lower_leg	2.27195e-06	0.000271968	-4.72759	Stomach	1.08402e-06	0.000155525	4.87574	NA	NA	NA	0	1	1	0	2	NA	NA	0.443254	5.15256	-0.756892	-5.36655	NA	NA	NA	NA	0.657582	2.56956e-07	0.449115	8.02565e-08	NA	NA	NA	NA	0.959537	3.6526e-05	0.913077	1.22789e-05	NA	NA
ACOX1	NA	NA	NA	Skin_Sun_Exposed_Lower_leg	2.27195e-06	0.000271968	-4.72759	Testis	0.000155454	0.00890458	-3.78219	NA	NA	NA	0	1	1	0	2	NA	NA	0.443254	5.15256	0.548492	4.15619	NA	NA	NA	NA	0.657582	2.56956e-07	0.583354	3.23592e-05	NA	NA	NA	NA	0.959537	3.6526e-05	0.942258	0.0023104	NA	NA
ACOX1	NA	NA	NA	Skin_Sun_Exposed_Lower_leg	2.27195e-06	0.000271968	-4.72759	Uterus	4.21227e-06	0.000477707	-4.60062	NA	NA	NA	0	1	1	0	2	NA	NA	0.443254	5.15256	1.06957	5.19657	NA	NA	NA	NA	0.657582	2.56956e-07	0.284813	2.03003e-07	NA	NA	NA	NA	0.959537	3.6526e-05	0.834083	2.57349e-05	NA	NA
ACOX1	NA	NA	NA	Skin_Sun_Exposed_Lower_leg	2.27195e-06	0.000271968	-4.72759	Vagina	1.32949e-06	0.000178159	-4.83529	NA	NA	NA	0	1	1	0	2	NA	NA	0.443254	5.15256	0.505654	5.28529	NA	NA	NA	NA	0.657582	2.56956e-07	0.6131	1.25505e-07	NA	NA	NA	NA	0.959537	3.6526e-05	0.946936	1.76275e-05	NA	NA
ACOX1	NA	NA	NA	Skin_Sun_Exposed_Lower_leg	2.27195e-06	0.000271968	-4.72759	smultixcan	7.99662e-06	0.000734225	3.77035	NA	NA	NA	0	1	1	0	2	NA	NA	0.443254	5.15256	-0.75373	-4.17613	NA	NA	NA	NA	0.657582	2.56956e-07	0.823548	1.54817e-06	NA	NA	NA	NA	0.959537	3.6526e-05	0.972932	0.000146325	NA	NA
ACOX1	NA	NA	NA	Thyroid	6.33425e-05	0.00446845	-4	Adipose_Visceral_Omentum	1.08402e-06	0.000148572	-4.87574	NA	NA	NA	0	1	1	0	2	NA	NA	1.07452	4.55383	0.756892	5.36655	NA	NA	NA	NA	0.282588	5.26774e-06	0.449115	8.02565e-08	NA	NA	NA	NA	0.844932	0.000520964	0.911796	1.144e-05	NA	NA
ACOX1	NA	NA	NA	Thyroid	6.33425e-05	0.00446845	-4	Adrenal_Gland	2.81799e-05	0.00218903	-4.1877	NA	NA	NA	0	1	1	0	2	NA	NA	1.07452	4.55383	0.697813	4.62568	NA	NA	NA	NA	0.282588	5.26774e-06	0.485294	3.73364e-06	NA	NA	NA	NA	0.844932	0.000520964	0.914056	0.000321613	NA	NA
ACOX1	NA	NA	NA	Thyroid	6.33425e-05	0.00446845	-4	Artery_Aorta	0.000119986	0.00624838	3.84615	NA	NA	NA	0	1	1	0	2	NA	NA	1.07452	4.55383	-0.743348	-4.28371	NA	NA	NA	NA	0.282588	5.26774e-06	0.457271	1.83802e-05	NA	NA	NA	NA	0.844932	0.000520964	0.908783	0.00117915	NA	NA
ACOX1	NA	NA	NA	Thyroid	6.33425e-05	0.00446845	-4	Artery_Coronary	0.000119986	0.0066864	3.84615	NA	NA	NA	0	1	1	0	2	NA	NA	1.07452	4.55383	-0.743348	-4.28371	NA	NA	NA	NA	0.282588	5.26774e-06	0.457271	1.83802e-05	NA	NA	NA	NA	0.844932	0.000520964	0.904358	0.00125524	NA	NA
ACOX1	NA	NA	NA	Thyroid	6.33425e-05	0.00446845	-4	Artery_Tibial	1.32949e-06	0.000163239	-4.83529	NA	NA	NA	0	1	1	0	2	NA	NA	1.07452	4.55383	0.505654	5.28529	NA	NA	NA	NA	0.282588	5.26774e-06	0.6131	1.25505e-07	NA	NA	NA	NA	0.844932	0.000520964	0.944034	1.70976e-05	NA	NA
ACOX1	NA	NA	NA	Thyroid	6.33425e-05	0.00446845	-4	Brain_Caudate_basal_ganglia	2.06146e-05	0.00186263	-4.25813	NA	NA	NA	0	1	1	0	2	NA	NA	1.07452	4.55383	0.711546	4.70417	NA	NA	NA	NA	0.282588	5.26774e-06	0.476746	2.54902e-06	NA	NA	NA	NA	0.844932	0.000520964	0.908735	0.000251164	NA	NA
ACOX1	NA	NA	NA	Thyroid	6.33425e-05	0.00446845	-4	Brain_Cerebellum	1.08402e-06	0.000144022	4.87574	NA	NA	NA	0	1	1	0	2	NA	NA	1.07452	4.55383	-0.756892	-5.36655	NA	NA	NA	NA	0.282588	5.26774e-06	0.449115	8.02565e-08	NA	NA	NA	NA	0.844932	0.000520964	0.904444	1.11294e-05	NA	NA
ACOX1	NA	NA	NA	Thyroid	6.33425e-05	0.00446845	-4	Brain_Cortex	1.08402e-06	0.000147635	4.87574	NA	NA	NA	0	1	1	0	2	NA	NA	1.07452	4.55383	-0.756892	-5.36655	NA	NA	NA	NA	0.282588	5.26774e-06	0.449115	8.02565e-08	NA	NA	NA	NA	0.844932	0.000520964	0.910888	1.13582e-05	NA	NA
ACOX1	NA	NA	NA	Thyroid	6.33425e-05	0.00446845	-4	Brain_Frontal_Cortex_BA9	0.000148045	0.00853567	3.79433	NA	NA	NA	0	1	1	0	2	NA	NA	1.07452	4.55383	-0.280716	-4.08858	NA	NA	NA	NA	0.282588	5.26774e-06	0.778928	4.34015e-05	NA	NA	NA	NA	0.844932	0.000520964	0.969915	0.00271942	NA	NA
ACOX1	NA	NA	NA	Thyroid	6.33425e-05	0.00446845	-4	Brain_Hypothalamus	1.08402e-06	0.000161839	4.87574	NA	NA	NA	0	1	1	0	2	NA	NA	1.07452	4.55383	-0.601295	-4.07846	NA	NA	NA	NA	0.282588	5.26774e-06	0.547643	4.53354e-05	NA	NA	NA	NA	0.844932	0.000520964	0.935799	0.00312714	NA	NA
ACOX1	NA	NA	NA	Thyroid	6.33425e-05	0.00446845	-4	Brain_Nucleus_accumbens_basal_ganglia	2.76205e-05	0.00237713	-4.19225	NA	NA	NA	0	1	1	0	2	NA	NA	1.07452	4.55383	0.700241	4.63128	NA	NA	NA	NA	0.282588	5.26774e-06	0.483777	3.63404e-06	NA	NA	NA	NA	0.844932	0.000520964	0.912143	0.000345139	NA	NA
ACOX1	NA	NA	NA	Thyroid	6.33425e-05	0.00446845	-4	Brain_Putamen_basal_ganglia	1.08402e-06	0.000170142	4.87574	NA	NA	NA	0	1	1	0	2	NA	NA	1.07452	4.55383	-0.756892	-5.36655	NA	NA	NA	NA	0.282588	5.26774e-06	0.449115	8.02565e-08	NA	NA	NA	NA	0.844932	0.000520964	0.913788	1.33202e-05	NA	NA
ACOX1	NA	NA	NA	Thyroid	6.33425e-05	0.00446845	-4	Breast_Mammary_Tissue	1.08402e-06	0.000145155	4.87574	NA	NA	NA	0	1	1	0	2	NA	NA	1.07452	4.55383	-0.756892	-5.287	NA	NA	NA	NA	0.282588	5.26774e-06	0.449115	1.2434e-07	NA	NA	NA	NA	0.844932	0.000520964	0.90557	1.64147e-05	NA	NA
ACOX1	NA	NA	NA	Thyroid	6.33425e-05	0.00446845	-4	Cells_Cultured_fibroblasts	2.20116e-05	0.00171756	-4.24344	NA	NA	NA	0	1	1	0	2	NA	NA	1.07452	4.55383	0.705525	4.68672	NA	NA	NA	NA	0.282588	5.26774e-06	0.480484	2.77621e-06	NA	NA	NA	NA	0.844932	0.000520964	0.918549	0.000247737	NA	NA
ACOX1	NA	NA	NA	Thyroid	6.33425e-05	0.00446845	-4	Cells_EBV-transformed_lymphocytes	1.08402e-06	0.000123206	4.87574	NA	NA	NA	0	1	1	0	2	NA	NA	1.07452	4.55383	-0.756892	-5.36655	NA	NA	NA	NA	0.282588	5.26774e-06	0.449115	8.02565e-08	NA	NA	NA	NA	0.844932	0.000520964	0.906508	9.61064e-06	NA	NA
ACOX1	NA	NA	NA	Thyroid	6.33425e-05	0.00446845	-4	Colon_Sigmoid	1.32949e-06	0.000169195	-4.83529	NA	NA	NA	0	1	1	0	2	NA	NA	1.07452	4.55383	0.505654	5.28529	NA	NA	NA	NA	0.282588	5.26774e-06	0.6131	1.25505e-07	NA	NA	NA	NA	0.844932	0.000520964	0.946965	1.63581e-05	NA	NA
ACOX1	NA	NA	NA	Thyroid	6.33425e-05	0.00446845	-4	Colon_Transverse	1.32949e-06	0.000175608	-4.83529	NA	NA	NA	0	1	1	0	2	NA	NA	1.07452	4.55383	0.505654	5.28529	NA	NA	NA	NA	0.282588	5.26774e-06	0.6131	1.25505e-07	NA	NA	NA	NA	0.844932	0.000520964	0.947633	1.77191e-05	NA	NA
ACOX1	NA	NA	NA	Thyroid	6.33425e-05	0.00446845	-4	Esophagus_Gastroesophageal_Junction	1.08402e-06	0.000143268	-4.87574	NA	NA	NA	0	1	1	0	2	NA	NA	1.07452	4.55383	0.756892	5.36655	NA	NA	NA	NA	0.282588	5.26774e-06	0.449115	8.02565e-08	NA	NA	NA	NA	0.844932	0.000520964	0.9096	1.07189e-05	NA	NA
ACOX1	NA	NA	NA	Thyroid	6.33425e-05	0.00446845	-4	Esophagus_Mucosa	1.32949e-06	0.000180694	-4.83529	NA	NA	NA	0	1	1	0	2	NA	NA	1.07452	4.55383	0.505654	5.28529	NA	NA	NA	NA	0.282588	5.26774e-06	0.6131	1.25505e-07	NA	NA	NA	NA	0.844932	0.000520964	0.941249	1.61846e-05	NA	NA
ACOX1	NA	NA	NA	Thyroid	6.33425e-05	0.00446845	-4	Heart_Atrial_Appendage	1.75257e-05	0.00162077	4.29429	NA	NA	NA	0	1	1	0	2	NA	NA	1.07452	4.55383	-1.08197	-4.86517	NA	NA	NA	NA	0.282588	5.26774e-06	0.279267	1.14361e-06	NA	NA	NA	NA	0.844932	0.000520964	0.827924	0.000121817	NA	NA
ACOX1	NA	NA	NA	Thyroid	6.33425e-05	0.00446845	-4	Lung	1.08402e-06	0.000139094	-4.87574	NA	NA	NA	0	1	1	0	2	NA	NA	1.07452	4.55383	0.756892	5.36655	NA	NA	NA	NA	0.282588	5.26774e-06	0.449115	8.02565e-08	NA	NA	NA	NA	0.844932	0.000520964	0.908287	1.19916e-05	NA	NA
ACOX1	NA	NA	NA	Thyroid	6.33425e-05	0.00446845	-4	Minor_Salivary_Gland	0.000119986	0.00647843	3.84615	NA	NA	NA	0	1	1	0	2	NA	NA	1.07452	4.55383	-0.743348	-4.28371	NA	NA	NA	NA	0.282588	5.26774e-06	0.457271	1.83802e-05	NA	NA	NA	NA	0.844932	0.000520964	0.913748	0.00120761	NA	NA
ACOX1	NA	NA	NA	Thyroid	6.33425e-05	0.00446845	-4	Nerve_Tibial	0.000119986	0.00665709	3.84615	NA	NA	NA	0	1	1	0	2	NA	NA	1.07452	4.55383	-0.743348	-4.28371	NA	NA	NA	NA	0.282588	5.26774e-06	0.457271	1.83802e-05	NA	NA	NA	NA	0.844932	0.000520964	0.905799	0.00126509	NA	NA
ACOX1	NA	NA	NA	Thyroid	6.33425e-05	0.00446845	-4	Ovary	0.000119986	0.00649498	3.84615	NA	NA	NA	0	1	1	0	2	NA	NA	1.07452	4.55383	-0.743348	-4.28371	NA	NA	NA	NA	0.282588	5.26774e-06	0.457271	1.83802e-05	NA	NA	NA	NA	0.844932	0.000520964	0.905866	0.00120403	NA	NA
ACOX1	NA	NA	NA	Thyroid	6.33425e-05	0.00446845	-4	Pancreas	0.000119986	0.00707254	3.84615	NA	NA	NA	0	1	1	0	2	NA	NA	1.07452	4.55383	-0.743348	-4.28371	NA	NA	NA	NA	0.282588	5.26774e-06	0.457271	1.83802e-05	NA	NA	NA	NA	0.844932	0.000520964	0.902743	0.00128346	NA	NA
ACOX1	NA	NA	NA	Thyroid	6.33425e-05	0.00446845	-4	Prostate	0.000119986	0.00661968	-3.84615	NA	NA	NA	0	1	1	0	2	NA	NA	1.07452	4.55383	0.743348	4.28371	NA	NA	NA	NA	0.282588	5.26774e-06	0.457271	1.83802e-05	NA	NA	NA	NA	0.844932	0.000520964	0.914823	0.00122101	NA	NA
ACOX1	NA	NA	NA	Thyroid	6.33425e-05	0.00446845	-4	Skin_Not_Sun_Exposed_Suprapubic	6.4788e-06	0.000717165	4.51013	NA	NA	NA	0	1	1	0	2	NA	NA	1.07452	4.55383	-0.927132	-5.03828	NA	NA	NA	NA	0.282588	5.26774e-06	0.353858	4.69727e-07	NA	NA	NA	NA	0.844932	0.000520964	0.879211	5.11558e-05	NA	NA
ACOX1	NA	NA	NA	Thyroid	6.33425e-05	0.00446845	-4	Skin_Sun_Exposed_Lower_leg	1.33234e-05	0.00120031	4.35472	NA	NA	NA	0	1	1	0	2	NA	NA	1.07452	4.55383	-1.0785	-4.9274	NA	NA	NA	NA	0.282588	5.26774e-06	0.28081	8.33302e-07	NA	NA	NA	NA	0.844932	0.000520964	0.839311	8.49414e-05	NA	NA
ACOX1	NA	NA	NA	Thyroid	6.33425e-05	0.00446845	-4	Small_Intestine_Terminal_Ileum	1.32949e-06	0.00017244	-4.83529	NA	NA	NA	0	1	1	0	2	NA	NA	1.07452	4.55383	0.505654	5.28529	NA	NA	NA	NA	0.282588	5.26774e-06	0.6131	1.25505e-07	NA	NA	NA	NA	0.844932	0.000520964	0.950715	1.77775e-05	NA	NA
ACOX1	NA	NA	NA	Thyroid	6.33425e-05	0.00446845	-4	Stomach	1.08402e-06	0.000155525	4.87574	NA	NA	NA	0	1	1	0	2	NA	NA	1.07452	4.55383	-0.756892	-5.36655	NA	NA	NA	NA	0.282588	5.26774e-06	0.449115	8.02565e-08	NA	NA	NA	NA	0.844932	0.000520964	0.913077	1.22789e-05	NA	NA
ACOX1	NA	NA	NA	Thyroid	6.33425e-05	0.00446845	-4	Testis	0.000155454	0.00890458	-3.78219	NA	NA	NA	0	1	1	0	2	NA	NA	1.07452	4.55383	0.548492	4.15619	NA	NA	NA	NA	0.282588	5.26774e-06	0.583354	3.23592e-05	NA	NA	NA	NA	0.844932	0.000520964	0.942258	0.0023104	NA	NA
ACOX1	NA	NA	NA	Thyroid	6.33425e-05	0.00446845	-4	Uterus	4.21227e-06	0.000477707	-4.60062	NA	NA	NA	0	1	1	0	2	NA	NA	1.07452	4.55383	1.06957	5.19657	NA	NA	NA	NA	0.282588	5.26774e-06	0.284813	2.03003e-07	NA	NA	NA	NA	0.844932	0.000520964	0.834083	2.57349e-05	NA	NA
ACOX1	NA	NA	NA	Thyroid	6.33425e-05	0.00446845	-4	Vagina	1.32949e-06	0.000178159	-4.83529	NA	NA	NA	0	1	1	0	2	NA	NA	1.07452	4.55383	0.505654	5.28529	NA	NA	NA	NA	0.282588	5.26774e-06	0.6131	1.25505e-07	NA	NA	NA	NA	0.844932	0.000520964	0.946936	1.76275e-05	NA	NA
ACOX1	NA	NA	NA	Thyroid	6.33425e-05	0.00446845	-4	smultixcan	7.99662e-06	0.000734225	3.77035	NA	NA	NA	0	1	1	0	2	NA	NA	1.07452	4.55383	-0.75373	-4.17613	NA	NA	NA	NA	0.282588	5.26774e-06	0.823548	1.54817e-06	NA	NA	NA	NA	0.844932	0.000520964	0.972932	0.000146325	NA	NA
ADD1	NA	NA	NA	Esophagus_Muscularis	0.000220652	0.009349	-3.69412	Adrenal_Gland	0.000220652	0.00964413	3.69412	NA	NA	NA	0	1	1	0	2	NA	NA	1.94583	4.5706	-1.94583	-4.5706	NA	NA	NA	NA	0.0516751	4.86319e-06	0.0516751	4.86319e-06	NA	NA	NA	NA	0.601587	0.000431123	0.583676	0.000402327	NA	NA
ADD1	NA	NA	NA	Esophagus_Muscularis	0.000220652	0.009349	-3.69412	Lung	0.000220652	0.00948064	3.69412	NA	NA	NA	0	1	1	0	2	NA	NA	1.94583	4.5706	-1.94583	-4.5706	NA	NA	NA	NA	0.0516751	4.86319e-06	0.0516751	4.86319e-06	NA	NA	NA	NA	0.601587	0.000431123	0.557978	0.000396041	NA	NA
ADD1	NA	NA	NA	Esophagus_Muscularis	0.000220652	0.009349	-3.69412	Minor_Salivary_Gland	0.000220652	0.00990884	3.69412	NA	NA	NA	0	1	1	0	2	NA	NA	1.94583	4.5706	-1.94583	-4.5706	NA	NA	NA	NA	0.0516751	4.86319e-06	0.0516751	4.86319e-06	NA	NA	NA	NA	0.601587	0.000431123	0.560987	0.000388763	NA	NA
ADD1	NA	NA	NA	Esophagus_Muscularis	0.000220652	0.009349	-3.69412	Ovary	0.000220652	0.00993918	3.69412	NA	NA	NA	0	1	1	0	2	NA	NA	1.94583	4.5706	-1.94583	-4.5706	NA	NA	NA	NA	0.0516751	4.86319e-06	0.0516751	4.86319e-06	NA	NA	NA	NA	0.601587	0.000431123	0.57138	0.000397594	NA	NA
ADD1	NA	NA	NA	Esophagus_Muscularis	0.000220652	0.009349	-3.69412	Spleen	0.000220652	0.00971879	3.69412	NA	NA	NA	0	1	1	0	2	NA	NA	1.94583	4.5706	-1.94583	-4.5706	NA	NA	NA	NA	0.0516751	4.86319e-06	0.0516751	4.86319e-06	NA	NA	NA	NA	0.601587	0.000431123	0.566743	0.000368965	NA	NA
ADD1	NA	NA	NA	Esophagus_Muscularis	0.000220652	0.009349	-3.69412	Thyroid	0.000220652	0.00983005	3.69412	NA	NA	NA	0	1	1	0	2	NA	NA	1.94583	4.5706	-1.94583	-4.5706	NA	NA	NA	NA	0.0516751	4.86319e-06	0.0516751	4.86319e-06	NA	NA	NA	NA	0.601587	0.000431123	0.562921	0.000381898	NA	NA
ADD1	NA	NA	NA	Esophagus_Muscularis	0.000220652	0.009349	-3.69412	smultixcan	0.000220652	0.00971851	3.69412	NA	NA	NA	0	1	1	0	2	NA	NA	1.94583	4.5706	-1.94583	-4.5706	NA	NA	NA	NA	0.0516751	4.86319e-06	0.0516751	4.86319e-06	NA	NA	NA	NA	0.601587	0.000431123	0.564525	0.000391477	NA	NA
ADGRB2	NA	NA	NA	smultixcan	9.67088e-05	0.00305104	1.56406	Adipose_Subcutaneous	1.54425e-10	5.30644e-08	-6.40094	NA	NA	NA	0	1	1	0	2	NA	NA	-0.86866	-1.96542	-1.71905	6.18078	NA	NA	NA	NA	0.873014	1.27071e-05	0.0856058	6.37859e-10	NA	NA	NA	NA	0.974785	0.000493922	0.645251	1.60628e-07	NA	NA
ADGRB2	NA	NA	NA	smultixcan	9.67088e-05	0.00305104	1.56406	Adipose_Visceral_Omentum	1.54425e-10	5.30501e-08	6.40094	NA	NA	NA	0	1	1	0	2	NA	NA	-0.86866	-1.96542	1.71905	-6.18078	NA	NA	NA	NA	0.873014	1.27071e-05	0.0856058	6.37859e-10	NA	NA	NA	NA	0.974785	0.000493922	0.653389	1.53971e-07	NA	NA
ADGRB2	NA	NA	NA	smultixcan	9.67088e-05	0.00305104	1.56406	Adrenal_Gland	1.54425e-10	5.51564e-08	-6.40094	NA	NA	NA	0	1	1	0	2	NA	NA	-0.86866	-1.96542	-1.71905	6.18078	NA	NA	NA	NA	0.873014	1.27071e-05	0.0856058	6.37859e-10	NA	NA	NA	NA	0.974785	0.000493922	0.669539	1.59226e-07	NA	NA
ADGRB2	NA	NA	NA	smultixcan	9.67088e-05	0.00305104	1.56406	Artery_Aorta	1.54425e-10	5.24325e-08	6.40094	NA	NA	NA	0	1	1	0	2	NA	NA	-0.86866	-1.96542	1.71905	-6.18078	NA	NA	NA	NA	0.873014	1.27071e-05	0.0856058	6.37859e-10	NA	NA	NA	NA	0.974785	0.000493922	0.651117	1.55711e-07	NA	NA
ADGRB2	NA	NA	NA	smultixcan	9.67088e-05	0.00305104	1.56406	Artery_Coronary	1.54425e-10	5.73281e-08	6.40094	NA	NA	NA	0	1	1	0	2	NA	NA	-0.86866	-1.96542	1.71905	-6.18078	NA	NA	NA	NA	0.873014	1.27071e-05	0.0856058	6.37859e-10	NA	NA	NA	NA	0.974785	0.000493922	0.648555	1.67367e-07	NA	NA
ADGRB2	NA	NA	NA	smultixcan	9.67088e-05	0.00305104	1.56406	Artery_Tibial	1.54425e-10	5.02461e-08	-6.40094	NA	NA	NA	0	1	1	0	2	NA	NA	-0.86866	-1.96542	-1.71905	6.18078	NA	NA	NA	NA	0.873014	1.27071e-05	0.0856058	6.37859e-10	NA	NA	NA	NA	0.974785	0.000493922	0.661703	1.59087e-07	NA	NA
ADGRB2	NA	NA	NA	smultixcan	9.67088e-05	0.00305104	1.56406	Brain_Amygdala	1.54425e-10	7.13059e-08	-6.40094	NA	NA	NA	0	1	1	0	2	NA	NA	-0.86866	-1.96542	-1.71905	6.18078	NA	NA	NA	NA	0.873014	1.27071e-05	0.0856058	6.37859e-10	NA	NA	NA	NA	0.974785	0.000493922	0.683482	2.26596e-07	NA	NA
ADGRB2	NA	NA	NA	smultixcan	9.67088e-05	0.00305104	1.56406	Brain_Anterior_cingulate_cortex_BA24	1.54425e-10	5.09975e-08	6.40094	NA	NA	NA	0	1	1	0	2	NA	NA	-0.86866	-1.96542	1.71905	-6.18078	NA	NA	NA	NA	0.873014	1.27071e-05	0.0856058	6.37859e-10	NA	NA	NA	NA	0.974785	0.000493922	0.677755	1.87398e-07	NA	NA
ADGRB2	NA	NA	NA	smultixcan	9.67088e-05	0.00305104	1.56406	Brain_Caudate_basal_ganglia	1.54425e-10	5.58121e-08	6.40094	NA	NA	NA	0	1	1	0	2	NA	NA	-0.86866	-1.96542	1.71905	-6.18078	NA	NA	NA	NA	0.873014	1.27071e-05	0.0856058	6.37859e-10	NA	NA	NA	NA	0.974785	0.000493922	0.677876	1.66946e-07	NA	NA
ADGRB2	NA	NA	NA	smultixcan	9.67088e-05	0.00305104	1.56406	Brain_Cerebellar_Hemisphere	1.54425e-10	4.44906e-08	6.40094	NA	NA	NA	0	1	1	0	2	NA	NA	-0.86866	-1.96542	1.71905	-6.18078	NA	NA	NA	NA	0.873014	1.27071e-05	0.0856058	6.37859e-10	NA	NA	NA	NA	0.974785	0.000493922	0.654108	1.5314e-07	NA	NA
ADGRB2	NA	NA	NA	smultixcan	9.67088e-05	0.00305104	1.56406	Brain_Cerebellum	1.54425e-10	5.01237e-08	6.40094	NA	NA	NA	0	1	1	0	2	NA	NA	-0.86866	-1.96542	1.71905	-6.18078	NA	NA	NA	NA	0.873014	1.27071e-05	0.0856058	6.37859e-10	NA	NA	NA	NA	0.974785	0.000493922	0.66561	1.62867e-07	NA	NA
ADGRB2	NA	NA	NA	smultixcan	9.67088e-05	0.00305104	1.56406	Brain_Cortex	1.54425e-10	5.37473e-08	6.40094	NA	NA	NA	0	1	1	0	2	NA	NA	-0.86866	-1.96542	1.71905	-6.18078	NA	NA	NA	NA	0.873014	1.27071e-05	0.0856058	6.37859e-10	NA	NA	NA	NA	0.974785	0.000493922	0.669733	1.67648e-07	NA	NA
ADGRB2	NA	NA	NA	smultixcan	9.67088e-05	0.00305104	1.56406	Brain_Frontal_Cortex_BA9	1.54425e-10	4.84748e-08	6.40094	NA	NA	NA	0	1	1	0	2	NA	NA	-0.86866	-1.96542	1.71905	-6.18078	NA	NA	NA	NA	0.873014	1.27071e-05	0.0856058	6.37859e-10	NA	NA	NA	NA	0.974785	0.000493922	0.66526	1.64134e-07	NA	NA
ADGRB2	NA	NA	NA	smultixcan	9.67088e-05	0.00305104	1.56406	Brain_Hippocampus	1.54425e-10	7.60862e-08	6.40094	NA	NA	NA	0	1	1	0	2	NA	NA	-0.86866	-1.96542	1.71905	-6.18078	NA	NA	NA	NA	0.873014	1.27071e-05	0.0856058	6.37859e-10	NA	NA	NA	NA	0.974785	0.000493922	0.694065	2.55829e-07	NA	NA
ADGRB2	NA	NA	NA	smultixcan	9.67088e-05	0.00305104	1.56406	Brain_Hypothalamus	1.54425e-10	6.40419e-08	6.40094	NA	NA	NA	0	1	1	0	2	NA	NA	-0.86866	-1.96542	1.71905	-6.18078	NA	NA	NA	NA	0.873014	1.27071e-05	0.0856058	6.37859e-10	NA	NA	NA	NA	0.974785	0.000493922	0.676946	1.96096e-07	NA	NA
ADGRB2	NA	NA	NA	smultixcan	9.67088e-05	0.00305104	1.56406	Brain_Nucleus_accumbens_basal_ganglia	1.54425e-10	5.57723e-08	6.40094	NA	NA	NA	0	1	1	0	2	NA	NA	-0.86866	-1.96542	1.71905	-6.18078	NA	NA	NA	NA	0.873014	1.27071e-05	0.0856058	6.37859e-10	NA	NA	NA	NA	0.974785	0.000493922	0.671484	1.75878e-07	NA	NA
ADGRB2	NA	NA	NA	smultixcan	9.67088e-05	0.00305104	1.56406	Brain_Putamen_basal_ganglia	1.54425e-10	6.46343e-08	6.40094	NA	NA	NA	0	1	1	0	2	NA	NA	-0.86866	-1.96542	1.71905	-6.18078	NA	NA	NA	NA	0.873014	1.27071e-05	0.0856058	6.37859e-10	NA	NA	NA	NA	0.974785	0.000493922	0.684471	1.99803e-07	NA	NA
ADGRB2	NA	NA	NA	smultixcan	9.67088e-05	0.00305104	1.56406	Brain_Spinal_cord_cervical_c-1	1.54425e-10	5.45337e-08	6.40094	NA	NA	NA	0	1	1	0	2	NA	NA	-0.86866	-1.96542	1.71905	-6.18078	NA	NA	NA	NA	0.873014	1.27071e-05	0.0856058	6.37859e-10	NA	NA	NA	NA	0.974785	0.000493922	0.664562	1.98339e-07	NA	NA
ADGRB2	NA	NA	NA	smultixcan	9.67088e-05	0.00305104	1.56406	Brain_Substantia_nigra	1.54425e-10	5.64325e-08	6.40094	NA	NA	NA	0	1	1	0	2	NA	NA	-0.86866	-1.96542	1.71905	-6.18078	NA	NA	NA	NA	0.873014	1.27071e-05	0.0856058	6.37859e-10	NA	NA	NA	NA	0.974785	0.000493922	0.674234	1.99815e-07	NA	NA
ADGRB2	NA	NA	NA	smultixcan	9.67088e-05	0.00305104	1.56406	Breast_Mammary_Tissue	1.54425e-10	4.61961e-08	6.40094	NA	NA	NA	0	1	1	0	2	NA	NA	-0.86866	-1.96542	1.71905	-6.18078	NA	NA	NA	NA	0.873014	1.27071e-05	0.0856058	6.37859e-10	NA	NA	NA	NA	0.974785	0.000493922	0.661451	1.52947e-07	NA	NA
ADGRB2	NA	NA	NA	smultixcan	9.67088e-05	0.00305104	1.56406	Cells_Cultured_fibroblasts	1.54425e-10	4.90133e-08	6.40094	NA	NA	NA	0	1	1	0	2	NA	NA	-0.86866	-1.96542	1.71905	-6.18078	NA	NA	NA	NA	0.873014	1.27071e-05	0.0856058	6.37859e-10	NA	NA	NA	NA	0.974785	0.000493922	0.650984	1.47466e-07	NA	NA
ADGRB2	NA	NA	NA	smultixcan	9.67088e-05	0.00305104	1.56406	Colon_Sigmoid	1.54425e-10	5.23221e-08	-6.40094	NA	NA	NA	0	1	1	0	2	NA	NA	-0.86866	-1.96542	-1.71905	6.18078	NA	NA	NA	NA	0.873014	1.27071e-05	0.0856058	6.37859e-10	NA	NA	NA	NA	0.974785	0.000493922	0.660823	1.53438e-07	NA	NA
ADGRB2	NA	NA	NA	smultixcan	9.67088e-05	0.00305104	1.56406	Colon_Transverse	1.54425e-10	5.71131e-08	6.40094	NA	NA	NA	0	1	1	0	2	NA	NA	-0.86866	-1.96542	1.71905	-6.18078	NA	NA	NA	NA	0.873014	1.27071e-05	0.0856058	6.37859e-10	NA	NA	NA	NA	0.974785	0.000493922	0.665409	1.69775e-07	NA	NA
ADGRB2	NA	NA	NA	smultixcan	9.67088e-05	0.00305104	1.56406	Esophagus_Gastroesophageal_Junction	1.54425e-10	5.10237e-08	6.40094	NA	NA	NA	0	1	1	0	2	NA	NA	-0.86866	-1.96542	1.71905	-6.18078	NA	NA	NA	NA	0.873014	1.27071e-05	0.0856058	6.37859e-10	NA	NA	NA	NA	0.974785	0.000493922	0.656097	1.49393e-07	NA	NA
ADGRB2	NA	NA	NA	smultixcan	9.67088e-05	0.00305104	1.56406	Esophagus_Mucosa	1.54425e-10	5.8836e-08	6.40094	NA	NA	NA	0	1	1	0	2	NA	NA	-0.86866	-1.96542	1.71905	-6.18078	NA	NA	NA	NA	0.873014	1.27071e-05	0.0856058	6.37859e-10	NA	NA	NA	NA	0.974785	0.000493922	0.649789	1.49376e-07	NA	NA
ADGRB2	NA	NA	NA	smultixcan	9.67088e-05	0.00305104	1.56406	Esophagus_Muscularis	1.54425e-10	5.79526e-08	6.40094	NA	NA	NA	0	1	1	0	2	NA	NA	-0.86866	-1.96542	1.71905	-6.18078	NA	NA	NA	NA	0.873014	1.27071e-05	0.0856058	6.37859e-10	NA	NA	NA	NA	0.974785	0.000493922	0.656183	1.5312e-07	NA	NA
ADGRB2	NA	NA	NA	smultixcan	9.67088e-05	0.00305104	1.56406	Heart_Atrial_Appendage	1.54425e-10	5.7593e-08	6.40094	NA	NA	NA	0	1	1	0	2	NA	NA	-0.86866	-1.96542	1.71905	-6.18078	NA	NA	NA	NA	0.873014	1.27071e-05	0.0856058	6.37859e-10	NA	NA	NA	NA	0.974785	0.000493922	0.65389	1.63189e-07	NA	NA
ADGRB2	NA	NA	NA	smultixcan	9.67088e-05	0.00305104	1.56406	Heart_Left_Ventricle	1.54425e-10	5.87878e-08	-6.40094	NA	NA	NA	0	1	1	0	2	NA	NA	-0.86866	-1.96542	-1.71905	6.18078	NA	NA	NA	NA	0.873014	1.27071e-05	0.0856058	6.37859e-10	NA	NA	NA	NA	0.974785	0.000493922	0.662453	1.66815e-07	NA	NA
ADGRB2	NA	NA	NA	smultixcan	9.67088e-05	0.00305104	1.56406	Kidney_Cortex	1.54425e-10	7.98875e-08	6.40094	NA	NA	NA	0	1	1	0	2	NA	NA	-0.86866	-1.96542	1.71905	-6.18078	NA	NA	NA	NA	0.873014	1.27071e-05	0.0856058	6.37859e-10	NA	NA	NA	NA	0.974785	0.000493922	0.679753	2.56863e-07	NA	NA
ADGRB2	NA	NA	NA	smultixcan	9.67088e-05	0.00305104	1.56406	Lung	1.54425e-10	5.25213e-08	6.40094	NA	NA	NA	0	1	1	0	2	NA	NA	-0.86866	-1.96542	1.71905	-6.18078	NA	NA	NA	NA	0.873014	1.27071e-05	0.0856058	6.37859e-10	NA	NA	NA	NA	0.974785	0.000493922	0.642718	1.64176e-07	NA	NA
ADGRB2	NA	NA	NA	smultixcan	9.67088e-05	0.00305104	1.56406	Minor_Salivary_Gland	1.54425e-10	5.78273e-08	6.40094	NA	NA	NA	0	1	1	0	2	NA	NA	-0.86866	-1.96542	1.71905	-6.18078	NA	NA	NA	NA	0.873014	1.27071e-05	0.0856058	6.37859e-10	NA	NA	NA	NA	0.974785	0.000493922	0.65704	1.70123e-07	NA	NA
ADGRB2	NA	NA	NA	smultixcan	9.67088e-05	0.00305104	1.56406	Nerve_Tibial	1.54425e-10	4.80345e-08	6.40094	NA	NA	NA	0	1	1	0	2	NA	NA	-0.86866	-1.96542	1.71905	-6.18078	NA	NA	NA	NA	0.873014	1.27071e-05	0.0856058	6.37859e-10	NA	NA	NA	NA	0.974785	0.000493922	0.654436	1.58691e-07	NA	NA
ADGRB2	NA	NA	NA	smultixcan	9.67088e-05	0.00305104	1.56406	Ovary	1.54425e-10	5.90209e-08	6.40094	NA	NA	NA	0	1	1	0	2	NA	NA	-0.86866	-1.96542	1.71905	-6.18078	NA	NA	NA	NA	0.873014	1.27071e-05	0.0856058	6.37859e-10	NA	NA	NA	NA	0.974785	0.000493922	0.651294	1.71914e-07	NA	NA
ADGRB2	NA	NA	NA	smultixcan	9.67088e-05	0.00305104	1.56406	Pituitary	1.54425e-10	5.85845e-08	-6.40094	NA	NA	NA	0	1	1	0	2	NA	NA	-0.86866	-1.96542	-1.71905	6.18078	NA	NA	NA	NA	0.873014	1.27071e-05	0.0856058	6.37859e-10	NA	NA	NA	NA	0.974785	0.000493922	0.684442	1.62995e-07	NA	NA
ADGRB2	NA	NA	NA	smultixcan	9.67088e-05	0.00305104	1.56406	Prostate	1.54425e-10	5.20032e-08	6.40094	NA	NA	NA	0	1	1	0	2	NA	NA	-0.86866	-1.96542	1.71905	-6.18078	NA	NA	NA	NA	0.873014	1.27071e-05	0.0856058	6.37859e-10	NA	NA	NA	NA	0.974785	0.000493922	0.682449	1.65621e-07	NA	NA
ADGRB2	NA	NA	NA	smultixcan	9.67088e-05	0.00305104	1.56406	Skin_Not_Sun_Exposed_Suprapubic	1.54425e-10	5.8264e-08	6.40094	NA	NA	NA	0	1	1	0	2	NA	NA	-0.86866	-1.96542	1.71905	-6.18078	NA	NA	NA	NA	0.873014	1.27071e-05	0.0856058	6.37859e-10	NA	NA	NA	NA	0.974785	0.000493922	0.666885	1.5681e-07	NA	NA
ADGRB2	NA	NA	NA	smultixcan	9.67088e-05	0.00305104	1.56406	Skin_Sun_Exposed_Lower_leg	1.54425e-10	5.2831e-08	-6.40094	NA	NA	NA	0	1	1	0	2	NA	NA	-0.86866	-1.96542	-1.71905	6.18078	NA	NA	NA	NA	0.873014	1.27071e-05	0.0856058	6.37859e-10	NA	NA	NA	NA	0.974785	0.000493922	0.669326	1.47407e-07	NA	NA
ADGRB2	NA	NA	NA	smultixcan	9.67088e-05	0.00305104	1.56406	Small_Intestine_Terminal_Ileum	1.54425e-10	5.32216e-08	6.40094	NA	NA	NA	0	1	1	0	2	NA	NA	-0.86866	-1.96542	1.71905	-6.18078	NA	NA	NA	NA	0.873014	1.27071e-05	0.0856058	6.37859e-10	NA	NA	NA	NA	0.974785	0.000493922	0.668104	1.61289e-07	NA	NA
ADGRB2	NA	NA	NA	smultixcan	9.67088e-05	0.00305104	1.56406	Spleen	1.54425e-10	5.5893e-08	6.40094	NA	NA	NA	0	1	1	0	2	NA	NA	-0.86866	-1.96542	1.71905	-6.18078	NA	NA	NA	NA	0.873014	1.27071e-05	0.0856058	6.37859e-10	NA	NA	NA	NA	0.974785	0.000493922	0.657897	1.56994e-07	NA	NA
ADGRB2	NA	NA	NA	smultixcan	9.67088e-05	0.00305104	1.56406	Stomach	1.54425e-10	6.10251e-08	6.40094	NA	NA	NA	0	1	1	0	2	NA	NA	-0.86866	-1.96542	1.71905	-6.18078	NA	NA	NA	NA	0.873014	1.27071e-05	0.0856058	6.37859e-10	NA	NA	NA	NA	0.974785	0.000493922	0.6671	1.84855e-07	NA	NA
ADGRB2	NA	NA	NA	smultixcan	9.67088e-05	0.00305104	1.56406	Testis	1.54425e-10	6.06446e-08	6.40094	NA	NA	NA	0	1	1	0	2	NA	NA	-0.86866	-1.96542	1.71905	-6.18078	NA	NA	NA	NA	0.873014	1.27071e-05	0.0856058	6.37859e-10	NA	NA	NA	NA	0.974785	0.000493922	0.682855	1.78466e-07	NA	NA
ADGRB2	NA	NA	NA	smultixcan	9.67088e-05	0.00305104	1.56406	Thyroid	1.54425e-10	5.65177e-08	6.40094	NA	NA	NA	0	1	1	0	2	NA	NA	-0.86866	-1.96542	1.71905	-6.18078	NA	NA	NA	NA	0.873014	1.27071e-05	0.0856058	6.37859e-10	NA	NA	NA	NA	0.974785	0.000493922	0.644803	1.64581e-07	NA	NA
ADGRB2	NA	NA	NA	smultixcan	9.67088e-05	0.00305104	1.56406	Uterus	1.54425e-10	5.82859e-08	6.40094	NA	NA	NA	0	1	1	0	2	NA	NA	-0.86866	-1.96542	1.71905	-6.18078	NA	NA	NA	NA	0.873014	1.27071e-05	0.0856058	6.37859e-10	NA	NA	NA	NA	0.974785	0.000493922	0.64787	1.68755e-07	NA	NA
ADGRB2	NA	NA	NA	smultixcan	9.67088e-05	0.00305104	1.56406	Vagina	1.54425e-10	6.20817e-08	6.40094	NA	NA	NA	0	1	1	0	2	NA	NA	-0.86866	-1.96542	1.71905	-6.18078	NA	NA	NA	NA	0.873014	1.27071e-05	0.0856058	6.37859e-10	NA	NA	NA	NA	0.974785	0.000493922	0.670153	1.80066e-07	NA	NA
ADGRB2	NA	NA	NA	smultixcan	9.67088e-05	0.00305104	1.56406	smultixcan	1.54425e-10	4.58703e-08	6.013	NA	NA	NA	0	1	1	0	2	NA	NA	-0.86866	-1.96542	1.61486	-5.80619	NA	NA	NA	NA	0.873014	1.27071e-05	0.0856058	6.37859e-10	NA	NA	NA	NA	0.974785	0.000493922	0.64693	1.54988e-07	NA	NA
ADORA3	NA	NA	NA	smultixcan	0.000319679	0.0076968	-1.6111	smultixcan	0.000136745	0.00675972	-1.33016	NA	NA	NA	0	1	1	0	2	NA	NA	-0.113999	1.60902	0.209821	1.05025	NA	NA	NA	NA	0.693628	0.000124602	0.336034	0.000168738	NA	NA	NA	NA	0.93165	0.00322269	0.85219	0.00683336	NA	NA
AFF4	NA	NA	NA	Adipose_Subcutaneous	0.000158255	0.00879362	-3.77774	Adipose_Subcutaneous	4.02806e-06	0.000461381	4.60993	NA	NA	NA	0	1	1	0	2	NA	NA	0.582643	4.19354	0.472578	-4.69667	NA	NA	NA	NA	0.560134	2.74639e-05	0.636514	2.64436e-06	NA	NA	NA	NA	0.928562	0.00221016	0.95066	0.000244108	NA	NA
AFF4	NA	NA	NA	Adipose_Subcutaneous	0.000158255	0.00879362	-3.77774	Adipose_Visceral_Omentum	2.37578e-06	0.00028301	-4.71851	NA	NA	NA	0	1	1	0	2	NA	NA	0.582643	4.19354	-0.48198	4.80849	NA	NA	NA	NA	0.560134	2.74639e-05	0.62982	1.52078e-06	NA	NA	NA	NA	0.928562	0.00221016	0.949688	0.000144935	NA	NA
AFF4	NA	NA	NA	Adipose_Subcutaneous	0.000158255	0.00879362	-3.77774	Adrenal_Gland	2.09614e-06	0.000257612	-4.74393	NA	NA	NA	0	1	1	0	2	NA	NA	0.582643	4.19354	-0.48408	4.83473	NA	NA	NA	NA	0.560134	2.74639e-05	0.628329	1.33327e-06	NA	NA	NA	NA	0.928562	0.00221016	0.945698	0.000137677	NA	NA
AFF4	NA	NA	NA	Adipose_Subcutaneous	0.000158255	0.00879362	-3.77774	Artery_Aorta	4.02806e-06	0.000405433	-4.60993	NA	NA	NA	0	1	1	0	2	NA	NA	0.582643	4.19354	-0.472578	4.69667	NA	NA	NA	NA	0.560134	2.74639e-05	0.636514	2.64436e-06	NA	NA	NA	NA	0.928562	0.00221016	0.948571	0.000226713	NA	NA
AFF4	NA	NA	NA	Adipose_Subcutaneous	0.000158255	0.00879362	-3.77774	Artery_Coronary	3.18229e-06	0.000366821	-4.65869	NA	NA	NA	0	1	1	0	2	NA	NA	0.582643	4.19354	-0.476716	4.74694	NA	NA	NA	NA	0.560134	2.74639e-05	0.633564	2.06516e-06	NA	NA	NA	NA	0.928562	0.00221016	0.947238	0.000208148	NA	NA
AFF4	NA	NA	NA	Adipose_Subcutaneous	0.000158255	0.00879362	-3.77774	Artery_Tibial	8.75839e-06	0.0007916	4.44575	NA	NA	NA	0	1	1	0	2	NA	NA	0.582643	4.19354	0.0943476	-4.65503	NA	NA	NA	NA	0.560134	2.74639e-05	0.924833	3.23927e-06	NA	NA	NA	NA	0.928562	0.00221016	0.988557	0.000271863	NA	NA
AFF4	NA	NA	NA	Adipose_Subcutaneous	0.000158255	0.00879362	-3.77774	Brain_Anterior_cingulate_cortex_BA24	1.05015e-05	0.00104041	-4.40658	NA	NA	NA	0	1	1	0	2	NA	NA	0.582643	4.19354	-0.391734	4.5308	NA	NA	NA	NA	0.560134	2.74639e-05	0.695255	5.87595e-06	NA	NA	NA	NA	0.928562	0.00221016	0.955021	0.000535991	NA	NA
AFF4	NA	NA	NA	Adipose_Subcutaneous	0.000158255	0.00879362	-3.77774	Brain_Cerebellar_Hemisphere	4.31681e-05	0.00284462	-4.08983	NA	NA	NA	0	1	1	0	2	NA	NA	0.582643	4.19354	-0.348085	4.19387	NA	NA	NA	NA	0.560134	2.74639e-05	0.727776	2.74236e-05	NA	NA	NA	NA	0.928562	0.00221016	0.960203	0.00167172	NA	NA
AFF4	NA	NA	NA	Adipose_Subcutaneous	0.000158255	0.00879362	-3.77774	Brain_Cerebellum	1.71385e-06	0.000213332	-4.78453	NA	NA	NA	0	1	1	0	2	NA	NA	0.582643	4.19354	-0.487563	4.87657	NA	NA	NA	NA	0.560134	2.74639e-05	0.625859	1.07948e-06	NA	NA	NA	NA	0.928562	0.00221016	0.944388	0.000105559	NA	NA
AFF4	NA	NA	NA	Adipose_Subcutaneous	0.000158255	0.00879362	-3.77774	Brain_Cortex	0.000132028	0.00731528	-3.82265	NA	NA	NA	0	1	1	0	2	NA	NA	0.582643	4.19354	-0.642269	3.81641	NA	NA	NA	NA	0.560134	2.74639e-05	0.520699	0.00013541	NA	NA	NA	NA	0.928562	0.00221016	0.922587	0.00645406	NA	NA
AFF4	NA	NA	NA	Adipose_Subcutaneous	0.000158255	0.00879362	-3.77774	Brain_Hippocampus	2.48015e-06	0.000361282	-4.70975	NA	NA	NA	0	1	1	0	2	NA	NA	0.582643	4.19354	-0.481285	4.79943	NA	NA	NA	NA	0.560134	2.74639e-05	0.630314	1.59121e-06	NA	NA	NA	NA	0.928562	0.00221016	0.946079	0.000193282	NA	NA
AFF4	NA	NA	NA	Adipose_Subcutaneous	0.000158255	0.00879362	-3.77774	Brain_Hypothalamus	1.05015e-05	0.00110101	-4.40658	NA	NA	NA	0	1	1	0	2	NA	NA	0.582643	4.19354	-0.391734	4.5308	NA	NA	NA	NA	0.560134	2.74639e-05	0.695255	5.87595e-06	NA	NA	NA	NA	0.928562	0.00221016	0.964161	0.000558616	NA	NA
AFF4	NA	NA	NA	Adipose_Subcutaneous	0.000158255	0.00879362	-3.77774	Brain_Nucleus_accumbens_basal_ganglia	1.41697e-06	0.000196289	-4.8226	NA	NA	NA	0	1	1	0	2	NA	NA	0.582643	4.19354	-0.491138	4.91558	NA	NA	NA	NA	0.560134	2.74639e-05	0.623329	8.85207e-07	NA	NA	NA	NA	0.928562	0.00221016	0.945043	9.88802e-05	NA	NA
AFF4	NA	NA	NA	Adipose_Subcutaneous	0.000158255	0.00879362	-3.77774	Brain_Spinal_cord_cervical_c-1	4.02806e-06	0.000474157	-4.60993	NA	NA	NA	0	1	1	0	2	NA	NA	0.582643	4.19354	-0.472578	4.69667	NA	NA	NA	NA	0.560134	2.74639e-05	0.636514	2.64436e-06	NA	NA	NA	NA	0.928562	0.00221016	0.946541	0.000283263	NA	NA
AFF4	NA	NA	NA	Adipose_Subcutaneous	0.000158255	0.00879362	-3.77774	Breast_Mammary_Tissue	4.02806e-06	0.000440736	4.60993	NA	NA	NA	0	1	1	0	2	NA	NA	0.582643	4.19354	0.472578	-4.69667	NA	NA	NA	NA	0.560134	2.74639e-05	0.636514	2.64436e-06	NA	NA	NA	NA	0.928562	0.00221016	0.948975	0.000240228	NA	NA
AFF4	NA	NA	NA	Adipose_Subcutaneous	0.000158255	0.00879362	-3.77774	Cells_Cultured_fibroblasts	8.75839e-06	0.000794241	4.44575	NA	NA	NA	0	1	1	0	2	NA	NA	0.582643	4.19354	0.0943476	-4.65503	NA	NA	NA	NA	0.560134	2.74639e-05	0.924833	3.23927e-06	NA	NA	NA	NA	0.928562	0.00221016	0.990757	0.000277284	NA	NA
AFF4	NA	NA	NA	Adipose_Subcutaneous	0.000158255	0.00879362	-3.77774	Cells_EBV-transformed_lymphocytes	2.9911e-06	0.000295114	-4.67143	NA	NA	NA	0	1	1	0	2	NA	NA	0.582643	4.19354	-0.477949	4.75997	NA	NA	NA	NA	0.560134	2.74639e-05	0.632686	1.9362e-06	NA	NA	NA	NA	0.928562	0.00221016	0.945982	0.00015564	NA	NA
AFF4	NA	NA	NA	Adipose_Subcutaneous	0.000158255	0.00879362	-3.77774	Colon_Sigmoid	2.13266e-06	0.00024619	-4.74043	NA	NA	NA	0	1	1	0	2	NA	NA	0.582643	4.19354	-0.483867	4.83106	NA	NA	NA	NA	0.560134	2.74639e-05	0.62848	1.35805e-06	NA	NA	NA	NA	0.928562	0.00221016	0.950446	0.000129529	NA	NA
AFF4	NA	NA	NA	Adipose_Subcutaneous	0.000158255	0.00879362	-3.77774	Colon_Transverse	1.3001e-05	0.00120208	-4.36009	NA	NA	NA	0	1	1	0	2	NA	NA	0.582643	4.19354	-1.15588	4.20809	NA	NA	NA	NA	0.560134	2.74639e-05	0.247732	2.5754e-05	NA	NA	NA	NA	0.928562	0.00221016	0.828265	0.00176187	NA	NA
AFF4	NA	NA	NA	Adipose_Subcutaneous	0.000158255	0.00879362	-3.77774	Esophagus_Gastroesophageal_Junction	2.45713e-06	0.000289156	-4.71166	NA	NA	NA	0	1	1	0	2	NA	NA	0.582643	4.19354	-0.481477	4.80136	NA	NA	NA	NA	0.560134	2.74639e-05	0.630178	1.57588e-06	NA	NA	NA	NA	0.928562	0.00221016	0.949509	0.000147452	NA	NA
AFF4	NA	NA	NA	Adipose_Subcutaneous	0.000158255	0.00879362	-3.77774	Esophagus_Mucosa	4.02806e-06	0.000479761	4.60993	NA	NA	NA	0	1	1	0	2	NA	NA	0.582643	4.19354	0.472578	-4.69667	NA	NA	NA	NA	0.560134	2.74639e-05	0.636514	2.64436e-06	NA	NA	NA	NA	0.928562	0.00221016	0.945313	0.000231761	NA	NA
AFF4	NA	NA	NA	Adipose_Subcutaneous	0.000158255	0.00879362	-3.77774	Esophagus_Muscularis	2.33514e-06	0.000268426	-4.72202	NA	NA	NA	0	1	1	0	2	NA	NA	0.582643	4.19354	-0.482325	4.81207	NA	NA	NA	NA	0.560134	2.74639e-05	0.629575	1.49374e-06	NA	NA	NA	NA	0.928562	0.00221016	0.946525	0.000138636	NA	NA
AFF4	NA	NA	NA	Adipose_Subcutaneous	0.000158255	0.00879362	-3.77774	Heart_Atrial_Appendage	2.14138e-06	0.000270646	-4.7396	NA	NA	NA	0	1	1	0	2	NA	NA	0.582643	4.19354	-0.483764	4.83024	NA	NA	NA	NA	0.560134	2.74639e-05	0.628554	1.36371e-06	NA	NA	NA	NA	0.928562	0.00221016	0.94669	0.000143135	NA	NA
AFF4	NA	NA	NA	Adipose_Subcutaneous	0.000158255	0.00879362	-3.77774	Heart_Left_Ventricle	2.34051e-06	0.000316801	-4.72155	NA	NA	NA	0	1	1	0	2	NA	NA	0.582643	4.19354	-0.482157	4.81168	NA	NA	NA	NA	0.560134	2.74639e-05	0.629694	1.49668e-06	NA	NA	NA	NA	0.928562	0.00221016	0.953277	0.000155156	NA	NA
AFF4	NA	NA	NA	Adipose_Subcutaneous	0.000158255	0.00879362	-3.77774	Liver	1.86021e-05	0.0017772	-4.28104	NA	NA	NA	0	1	1	0	2	NA	NA	0.582643	4.19354	-1.23935	4.09661	NA	NA	NA	NA	0.560134	2.74639e-05	0.215216	4.19242e-05	NA	NA	NA	NA	0.928562	0.00221016	0.807895	0.00266986	NA	NA
AFF4	NA	NA	NA	Adipose_Subcutaneous	0.000158255	0.00879362	-3.77774	Lung	2.47581e-06	0.000280754	-4.71011	NA	NA	NA	0	1	1	0	2	NA	NA	0.582643	4.19354	-0.481245	4.79984	NA	NA	NA	NA	0.560134	2.74639e-05	0.630342	1.5879e-06	NA	NA	NA	NA	0.928562	0.00221016	0.947646	0.000155535	NA	NA
AFF4	NA	NA	NA	Adipose_Subcutaneous	0.000158255	0.00879362	-3.77774	Minor_Salivary_Gland	8.75839e-06	0.000840263	4.44575	NA	NA	NA	0	1	1	0	2	NA	NA	0.582643	4.19354	0.0943476	-4.65503	NA	NA	NA	NA	0.560134	2.74639e-05	0.924833	3.23927e-06	NA	NA	NA	NA	0.928562	0.00221016	0.992276	0.000275145	NA	NA
AFF4	NA	NA	NA	Adipose_Subcutaneous	0.000158255	0.00879362	-3.77774	Muscle_Skeletal	8.75839e-06	0.000842334	4.44575	NA	NA	NA	0	1	1	0	2	NA	NA	0.582643	4.19354	0.0943476	-4.65503	NA	NA	NA	NA	0.560134	2.74639e-05	0.924833	3.23927e-06	NA	NA	NA	NA	0.928562	0.00221016	0.990907	0.000283698	NA	NA
AFF4	NA	NA	NA	Adipose_Subcutaneous	0.000158255	0.00879362	-3.77774	Nerve_Tibial	2.98512e-06	0.000349128	-4.67184	NA	NA	NA	0	1	1	0	2	NA	NA	0.582643	4.19354	-0.477966	4.76041	NA	NA	NA	NA	0.560134	2.74639e-05	0.632674	1.93202e-06	NA	NA	NA	NA	0.928562	0.00221016	0.946207	0.000189156	NA	NA
AFF4	NA	NA	NA	Adipose_Subcutaneous	0.000158255	0.00879362	-3.77774	Ovary	8.75839e-06	0.000853013	4.44575	NA	NA	NA	0	1	1	0	2	NA	NA	0.582643	4.19354	0.0943476	-4.65503	NA	NA	NA	NA	0.560134	2.74639e-05	0.924833	3.23927e-06	NA	NA	NA	NA	0.928562	0.00221016	0.990516	0.000286163	NA	NA
AFF4	NA	NA	NA	Adipose_Subcutaneous	0.000158255	0.00879362	-3.77774	Pancreas	3.01219e-06	0.000375293	-4.66999	NA	NA	NA	0	1	1	0	2	NA	NA	0.582643	4.19354	-0.477831	4.75848	NA	NA	NA	NA	0.560134	2.74639e-05	0.63277	1.95055e-06	NA	NA	NA	NA	0.928562	0.00221016	0.944092	0.000204604	NA	NA
AFF4	NA	NA	NA	Adipose_Subcutaneous	0.000158255	0.00879362	-3.77774	Pituitary	3.27808e-05	0.00259859	-4.15323	NA	NA	NA	0	1	1	0	2	NA	NA	0.582643	4.19354	-1.14705	3.99262	NA	NA	NA	NA	0.560134	2.74639e-05	0.251362	6.53479e-05	NA	NA	NA	NA	0.928562	0.00221016	0.83708	0.00351691	NA	NA
AFF4	NA	NA	NA	Adipose_Subcutaneous	0.000158255	0.00879362	-3.77774	Prostate	1.22265e-06	0.000155408	-4.85193	NA	NA	NA	0	1	1	0	2	NA	NA	0.582643	4.19354	-0.493295	4.94604	NA	NA	NA	NA	0.560134	2.74639e-05	0.621804	7.57369e-07	NA	NA	NA	NA	0.928562	0.00221016	0.950319	8.45668e-05	NA	NA
AFF4	NA	NA	NA	Adipose_Subcutaneous	0.000158255	0.00879362	-3.77774	Skin_Not_Sun_Exposed_Suprapubic	8.75839e-06	0.000912917	4.44575	NA	NA	NA	0	1	1	0	2	NA	NA	0.582643	4.19354	0.0943476	-4.65503	NA	NA	NA	NA	0.560134	2.74639e-05	0.924833	3.23927e-06	NA	NA	NA	NA	0.928562	0.00221016	0.989438	0.000281796	NA	NA
AFF4	NA	NA	NA	Adipose_Subcutaneous	0.000158255	0.00879362	-3.77774	Skin_Sun_Exposed_Lower_leg	8.75839e-06	0.000879974	4.44575	NA	NA	NA	0	1	1	0	2	NA	NA	0.582643	4.19354	0.0943476	-4.65503	NA	NA	NA	NA	0.560134	2.74639e-05	0.924833	3.23927e-06	NA	NA	NA	NA	0.928562	0.00221016	0.990112	0.000275779	NA	NA
AFF4	NA	NA	NA	Adipose_Subcutaneous	0.000158255	0.00879362	-3.77774	Small_Intestine_Terminal_Ileum	2.42505e-06	0.000288199	-4.71433	NA	NA	NA	0	1	1	0	2	NA	NA	0.582643	4.19354	-0.481419	4.80432	NA	NA	NA	NA	0.560134	2.74639e-05	0.630219	1.55278e-06	NA	NA	NA	NA	0.928562	0.00221016	0.953476	0.000149399	NA	NA
AFF4	NA	NA	NA	Adipose_Subcutaneous	0.000158255	0.00879362	-3.77774	Spleen	2.01804e-06	0.000241141	-4.75161	NA	NA	NA	0	1	1	0	2	NA	NA	0.582643	4.19354	-0.484715	4.84266	NA	NA	NA	NA	0.560134	2.74639e-05	0.627879	1.28112e-06	NA	NA	NA	NA	0.928562	0.00221016	0.950619	0.000122089	NA	NA
AFF4	NA	NA	NA	Adipose_Subcutaneous	0.000158255	0.00879362	-3.77774	Stomach	8.75839e-06	0.000904967	4.44575	NA	NA	NA	0	1	1	0	2	NA	NA	0.582643	4.19354	0.0943476	-4.65503	NA	NA	NA	NA	0.560134	2.74639e-05	0.924833	3.23927e-06	NA	NA	NA	NA	0.928562	0.00221016	0.99308	0.000295383	NA	NA
AFF4	NA	NA	NA	Adipose_Subcutaneous	0.000158255	0.00879362	-3.77774	Testis	5.66993e-05	0.00431541	-4.02614	NA	NA	NA	0	1	1	0	2	NA	NA	0.582643	4.19354	-1.24857	3.82522	NA	NA	NA	NA	0.560134	2.74639e-05	0.211823	0.000130657	NA	NA	NA	NA	0.928562	0.00221016	0.807997	0.00654595	NA	NA
AFF4	NA	NA	NA	Adipose_Subcutaneous	0.000158255	0.00879362	-3.77774	Thyroid	8.75839e-06	0.000824858	4.44575	NA	NA	NA	0	1	1	0	2	NA	NA	0.582643	4.19354	0.0943476	-4.65503	NA	NA	NA	NA	0.560134	2.74639e-05	0.924833	3.23927e-06	NA	NA	NA	NA	0.928562	0.00221016	0.989426	0.000273872	NA	NA
AFF4	NA	NA	NA	Adipose_Subcutaneous	0.000158255	0.00879362	-3.77774	Uterus	8.75839e-06	0.000856549	4.44575	NA	NA	NA	0	1	1	0	2	NA	NA	0.582643	4.19354	0.0943476	-4.65503	NA	NA	NA	NA	0.560134	2.74639e-05	0.924833	3.23927e-06	NA	NA	NA	NA	0.928562	0.00221016	0.991697	0.000291231	NA	NA
AFF4	NA	NA	NA	Adipose_Subcutaneous	0.000158255	0.00879362	-3.77774	Vagina	2.37857e-06	0.000290342	-4.71827	NA	NA	NA	0	1	1	0	2	NA	NA	0.582643	4.19354	-0.481907	4.80828	NA	NA	NA	NA	0.560134	2.74639e-05	0.629872	1.52238e-06	NA	NA	NA	NA	0.928562	0.00221016	0.950764	0.000158416	NA	NA
AFF4	NA	NA	NA	Adipose_Subcutaneous	0.000158255	0.00879362	-3.77774	smultixcan	7.00372e-08	1.33144e-05	-4.32621	NA	NA	NA	0	1	1	0	2	NA	NA	0.582643	4.19354	-0.796147	4.29286	NA	NA	NA	NA	0.560134	2.74639e-05	0.35261	1.93132e-08	NA	NA	NA	NA	0.928562	0.00221016	0.860193	3.30255e-06	NA	NA
AFF4	NA	NA	NA	Adipose_Visceral_Omentum	0.000110976	0.006112	-3.86525	Adipose_Subcutaneous	4.02806e-06	0.000461381	4.60993	NA	NA	NA	0	1	1	0	2	NA	NA	-0.0342883	4.05913	0.472578	-4.69667	NA	NA	NA	NA	0.972647	4.9255e-05	0.636514	2.64436e-06	NA	NA	NA	NA	0.9994	0.00324824	0.95066	0.000244108	NA	NA
AFF4	NA	NA	NA	Adipose_Visceral_Omentum	0.000110976	0.006112	-3.86525	Adipose_Visceral_Omentum	2.37578e-06	0.00028301	-4.71851	NA	NA	NA	0	1	1	0	2	NA	NA	-0.0342883	4.05913	-0.48198	4.80849	NA	NA	NA	NA	0.972647	4.9255e-05	0.62982	1.52078e-06	NA	NA	NA	NA	0.9994	0.00324824	0.949688	0.000144935	NA	NA
AFF4	NA	NA	NA	Adipose_Visceral_Omentum	0.000110976	0.006112	-3.86525	Adrenal_Gland	2.09614e-06	0.000257612	-4.74393	NA	NA	NA	0	1	1	0	2	NA	NA	-0.0342883	4.05913	-0.48408	4.83473	NA	NA	NA	NA	0.972647	4.9255e-05	0.628329	1.33327e-06	NA	NA	NA	NA	0.9994	0.00324824	0.945698	0.000137677	NA	NA
AFF4	NA	NA	NA	Adipose_Visceral_Omentum	0.000110976	0.006112	-3.86525	Artery_Aorta	4.02806e-06	0.000405433	-4.60993	NA	NA	NA	0	1	1	0	2	NA	NA	-0.0342883	4.05913	-0.472578	4.69667	NA	NA	NA	NA	0.972647	4.9255e-05	0.636514	2.64436e-06	NA	NA	NA	NA	0.9994	0.00324824	0.948571	0.000226713	NA	NA
AFF4	NA	NA	NA	Adipose_Visceral_Omentum	0.000110976	0.006112	-3.86525	Artery_Coronary	3.18229e-06	0.000366821	-4.65869	NA	NA	NA	0	1	1	0	2	NA	NA	-0.0342883	4.05913	-0.476716	4.74694	NA	NA	NA	NA	0.972647	4.9255e-05	0.633564	2.06516e-06	NA	NA	NA	NA	0.9994	0.00324824	0.947238	0.000208148	NA	NA
AFF4	NA	NA	NA	Adipose_Visceral_Omentum	0.000110976	0.006112	-3.86525	Artery_Tibial	8.75839e-06	0.0007916	4.44575	NA	NA	NA	0	1	1	0	2	NA	NA	-0.0342883	4.05913	0.0943476	-4.65503	NA	NA	NA	NA	0.972647	4.9255e-05	0.924833	3.23927e-06	NA	NA	NA	NA	0.9994	0.00324824	0.988557	0.000271863	NA	NA
AFF4	NA	NA	NA	Adipose_Visceral_Omentum	0.000110976	0.006112	-3.86525	Brain_Anterior_cingulate_cortex_BA24	1.05015e-05	0.00104041	-4.40658	NA	NA	NA	0	1	1	0	2	NA	NA	-0.0342883	4.05913	-0.391734	4.5308	NA	NA	NA	NA	0.972647	4.9255e-05	0.695255	5.87595e-06	NA	NA	NA	NA	0.9994	0.00324824	0.955021	0.000535991	NA	NA
AFF4	NA	NA	NA	Adipose_Visceral_Omentum	0.000110976	0.006112	-3.86525	Brain_Cerebellar_Hemisphere	4.31681e-05	0.00284462	-4.08983	NA	NA	NA	0	1	1	0	2	NA	NA	-0.0342883	4.05913	-0.348085	4.19387	NA	NA	NA	NA	0.972647	4.9255e-05	0.727776	2.74236e-05	NA	NA	NA	NA	0.9994	0.00324824	0.960203	0.00167172	NA	NA
AFF4	NA	NA	NA	Adipose_Visceral_Omentum	0.000110976	0.006112	-3.86525	Brain_Cerebellum	1.71385e-06	0.000213332	-4.78453	NA	NA	NA	0	1	1	0	2	NA	NA	-0.0342883	4.05913	-0.487563	4.87657	NA	NA	NA	NA	0.972647	4.9255e-05	0.625859	1.07948e-06	NA	NA	NA	NA	0.9994	0.00324824	0.944388	0.000105559	NA	NA
AFF4	NA	NA	NA	Adipose_Visceral_Omentum	0.000110976	0.006112	-3.86525	Brain_Cortex	0.000132028	0.00731528	-3.82265	NA	NA	NA	0	1	1	0	2	NA	NA	-0.0342883	4.05913	-0.642269	3.81641	NA	NA	NA	NA	0.972647	4.9255e-05	0.520699	0.00013541	NA	NA	NA	NA	0.9994	0.00324824	0.922587	0.00645406	NA	NA
AFF4	NA	NA	NA	Adipose_Visceral_Omentum	0.000110976	0.006112	-3.86525	Brain_Hippocampus	2.48015e-06	0.000361282	-4.70975	NA	NA	NA	0	1	1	0	2	NA	NA	-0.0342883	4.05913	-0.481285	4.79943	NA	NA	NA	NA	0.972647	4.9255e-05	0.630314	1.59121e-06	NA	NA	NA	NA	0.9994	0.00324824	0.946079	0.000193282	NA	NA
AFF4	NA	NA	NA	Adipose_Visceral_Omentum	0.000110976	0.006112	-3.86525	Brain_Hypothalamus	1.05015e-05	0.00110101	-4.40658	NA	NA	NA	0	1	1	0	2	NA	NA	-0.0342883	4.05913	-0.391734	4.5308	NA	NA	NA	NA	0.972647	4.9255e-05	0.695255	5.87595e-06	NA	NA	NA	NA	0.9994	0.00324824	0.964161	0.000558616	NA	NA
AFF4	NA	NA	NA	Adipose_Visceral_Omentum	0.000110976	0.006112	-3.86525	Brain_Nucleus_accumbens_basal_ganglia	1.41697e-06	0.000196289	-4.8226	NA	NA	NA	0	1	1	0	2	NA	NA	-0.0342883	4.05913	-0.491138	4.91558	NA	NA	NA	NA	0.972647	4.9255e-05	0.623329	8.85207e-07	NA	NA	NA	NA	0.9994	0.00324824	0.945043	9.88802e-05	NA	NA
AFF4	NA	NA	NA	Adipose_Visceral_Omentum	0.000110976	0.006112	-3.86525	Brain_Spinal_cord_cervical_c-1	4.02806e-06	0.000474157	-4.60993	NA	NA	NA	0	1	1	0	2	NA	NA	-0.0342883	4.05913	-0.472578	4.69667	NA	NA	NA	NA	0.972647	4.9255e-05	0.636514	2.64436e-06	NA	NA	NA	NA	0.9994	0.00324824	0.946541	0.000283263	NA	NA
AFF4	NA	NA	NA	Adipose_Visceral_Omentum	0.000110976	0.006112	-3.86525	Breast_Mammary_Tissue	4.02806e-06	0.000440736	4.60993	NA	NA	NA	0	1	1	0	2	NA	NA	-0.0342883	4.05913	0.472578	-4.69667	NA	NA	NA	NA	0.972647	4.9255e-05	0.636514	2.64436e-06	NA	NA	NA	NA	0.9994	0.00324824	0.948975	0.000240228	NA	NA
AFF4	NA	NA	NA	Adipose_Visceral_Omentum	0.000110976	0.006112	-3.86525	Cells_Cultured_fibroblasts	8.75839e-06	0.000794241	4.44575	NA	NA	NA	0	1	1	0	2	NA	NA	-0.0342883	4.05913	0.0943476	-4.65503	NA	NA	NA	NA	0.972647	4.9255e-05	0.924833	3.23927e-06	NA	NA	NA	NA	0.9994	0.00324824	0.990757	0.000277284	NA	NA
AFF4	NA	NA	NA	Adipose_Visceral_Omentum	0.000110976	0.006112	-3.86525	Cells_EBV-transformed_lymphocytes	2.9911e-06	0.000295114	-4.67143	NA	NA	NA	0	1	1	0	2	NA	NA	-0.0342883	4.05913	-0.477949	4.75997	NA	NA	NA	NA	0.972647	4.9255e-05	0.632686	1.9362e-06	NA	NA	NA	NA	0.9994	0.00324824	0.945982	0.00015564	NA	NA
AFF4	NA	NA	NA	Adipose_Visceral_Omentum	0.000110976	0.006112	-3.86525	Colon_Sigmoid	2.13266e-06	0.00024619	-4.74043	NA	NA	NA	0	1	1	0	2	NA	NA	-0.0342883	4.05913	-0.483867	4.83106	NA	NA	NA	NA	0.972647	4.9255e-05	0.62848	1.35805e-06	NA	NA	NA	NA	0.9994	0.00324824	0.950446	0.000129529	NA	NA
AFF4	NA	NA	NA	Adipose_Visceral_Omentum	0.000110976	0.006112	-3.86525	Colon_Transverse	1.3001e-05	0.00120208	-4.36009	NA	NA	NA	0	1	1	0	2	NA	NA	-0.0342883	4.05913	-1.15588	4.20809	NA	NA	NA	NA	0.972647	4.9255e-05	0.247732	2.5754e-05	NA	NA	NA	NA	0.9994	0.00324824	0.828265	0.00176187	NA	NA
AFF4	NA	NA	NA	Adipose_Visceral_Omentum	0.000110976	0.006112	-3.86525	Esophagus_Gastroesophageal_Junction	2.45713e-06	0.000289156	-4.71166	NA	NA	NA	0	1	1	0	2	NA	NA	-0.0342883	4.05913	-0.481477	4.80136	NA	NA	NA	NA	0.972647	4.9255e-05	0.630178	1.57588e-06	NA	NA	NA	NA	0.9994	0.00324824	0.949509	0.000147452	NA	NA
AFF4	NA	NA	NA	Adipose_Visceral_Omentum	0.000110976	0.006112	-3.86525	Esophagus_Mucosa	4.02806e-06	0.000479761	4.60993	NA	NA	NA	0	1	1	0	2	NA	NA	-0.0342883	4.05913	0.472578	-4.69667	NA	NA	NA	NA	0.972647	4.9255e-05	0.636514	2.64436e-06	NA	NA	NA	NA	0.9994	0.00324824	0.945313	0.000231761	NA	NA
AFF4	NA	NA	NA	Adipose_Visceral_Omentum	0.000110976	0.006112	-3.86525	Esophagus_Muscularis	2.33514e-06	0.000268426	-4.72202	NA	NA	NA	0	1	1	0	2	NA	NA	-0.0342883	4.05913	-0.482325	4.81207	NA	NA	NA	NA	0.972647	4.9255e-05	0.629575	1.49374e-06	NA	NA	NA	NA	0.9994	0.00324824	0.946525	0.000138636	NA	NA
AFF4	NA	NA	NA	Adipose_Visceral_Omentum	0.000110976	0.006112	-3.86525	Heart_Atrial_Appendage	2.14138e-06	0.000270646	-4.7396	NA	NA	NA	0	1	1	0	2	NA	NA	-0.0342883	4.05913	-0.483764	4.83024	NA	NA	NA	NA	0.972647	4.9255e-05	0.628554	1.36371e-06	NA	NA	NA	NA	0.9994	0.00324824	0.94669	0.000143135	NA	NA
AFF4	NA	NA	NA	Adipose_Visceral_Omentum	0.000110976	0.006112	-3.86525	Heart_Left_Ventricle	2.34051e-06	0.000316801	-4.72155	NA	NA	NA	0	1	1	0	2	NA	NA	-0.0342883	4.05913	-0.482157	4.81168	NA	NA	NA	NA	0.972647	4.9255e-05	0.629694	1.49668e-06	NA	NA	NA	NA	0.9994	0.00324824	0.953277	0.000155156	NA	NA
AFF4	NA	NA	NA	Adipose_Visceral_Omentum	0.000110976	0.006112	-3.86525	Liver	1.86021e-05	0.0017772	-4.28104	NA	NA	NA	0	1	1	0	2	NA	NA	-0.0342883	4.05913	-1.23935	4.09661	NA	NA	NA	NA	0.972647	4.9255e-05	0.215216	4.19242e-05	NA	NA	NA	NA	0.9994	0.00324824	0.807895	0.00266986	NA	NA
AFF4	NA	NA	NA	Adipose_Visceral_Omentum	0.000110976	0.006112	-3.86525	Lung	2.47581e-06	0.000280754	-4.71011	NA	NA	NA	0	1	1	0	2	NA	NA	-0.0342883	4.05913	-0.481245	4.79984	NA	NA	NA	NA	0.972647	4.9255e-05	0.630342	1.5879e-06	NA	NA	NA	NA	0.9994	0.00324824	0.947646	0.000155535	NA	NA
AFF4	NA	NA	NA	Adipose_Visceral_Omentum	0.000110976	0.006112	-3.86525	Minor_Salivary_Gland	8.75839e-06	0.000840263	4.44575	NA	NA	NA	0	1	1	0	2	NA	NA	-0.0342883	4.05913	0.0943476	-4.65503	NA	NA	NA	NA	0.972647	4.9255e-05	0.924833	3.23927e-06	NA	NA	NA	NA	0.9994	0.00324824	0.992276	0.000275145	NA	NA
AFF4	NA	NA	NA	Adipose_Visceral_Omentum	0.000110976	0.006112	-3.86525	Muscle_Skeletal	8.75839e-06	0.000842334	4.44575	NA	NA	NA	0	1	1	0	2	NA	NA	-0.0342883	4.05913	0.0943476	-4.65503	NA	NA	NA	NA	0.972647	4.9255e-05	0.924833	3.23927e-06	NA	NA	NA	NA	0.9994	0.00324824	0.990907	0.000283698	NA	NA
AFF4	NA	NA	NA	Adipose_Visceral_Omentum	0.000110976	0.006112	-3.86525	Nerve_Tibial	2.98512e-06	0.000349128	-4.67184	NA	NA	NA	0	1	1	0	2	NA	NA	-0.0342883	4.05913	-0.477966	4.76041	NA	NA	NA	NA	0.972647	4.9255e-05	0.632674	1.93202e-06	NA	NA	NA	NA	0.9994	0.00324824	0.946207	0.000189156	NA	NA
AFF4	NA	NA	NA	Adipose_Visceral_Omentum	0.000110976	0.006112	-3.86525	Ovary	8.75839e-06	0.000853013	4.44575	NA	NA	NA	0	1	1	0	2	NA	NA	-0.0342883	4.05913	0.0943476	-4.65503	NA	NA	NA	NA	0.972647	4.9255e-05	0.924833	3.23927e-06	NA	NA	NA	NA	0.9994	0.00324824	0.990516	0.000286163	NA	NA
AFF4	NA	NA	NA	Adipose_Visceral_Omentum	0.000110976	0.006112	-3.86525	Pancreas	3.01219e-06	0.000375293	-4.66999	NA	NA	NA	0	1	1	0	2	NA	NA	-0.0342883	4.05913	-0.477831	4.75848	NA	NA	NA	NA	0.972647	4.9255e-05	0.63277	1.95055e-06	NA	NA	NA	NA	0.9994	0.00324824	0.944092	0.000204604	NA	NA
AFF4	NA	NA	NA	Adipose_Visceral_Omentum	0.000110976	0.006112	-3.86525	Pituitary	3.27808e-05	0.00259859	-4.15323	NA	NA	NA	0	1	1	0	2	NA	NA	-0.0342883	4.05913	-1.14705	3.99262	NA	NA	NA	NA	0.972647	4.9255e-05	0.251362	6.53479e-05	NA	NA	NA	NA	0.9994	0.00324824	0.83708	0.00351691	NA	NA
AFF4	NA	NA	NA	Adipose_Visceral_Omentum	0.000110976	0.006112	-3.86525	Prostate	1.22265e-06	0.000155408	-4.85193	NA	NA	NA	0	1	1	0	2	NA	NA	-0.0342883	4.05913	-0.493295	4.94604	NA	NA	NA	NA	0.972647	4.9255e-05	0.621804	7.57369e-07	NA	NA	NA	NA	0.9994	0.00324824	0.950319	8.45668e-05	NA	NA
AFF4	NA	NA	NA	Adipose_Visceral_Omentum	0.000110976	0.006112	-3.86525	Skin_Not_Sun_Exposed_Suprapubic	8.75839e-06	0.000912917	4.44575	NA	NA	NA	0	1	1	0	2	NA	NA	-0.0342883	4.05913	0.0943476	-4.65503	NA	NA	NA	NA	0.972647	4.9255e-05	0.924833	3.23927e-06	NA	NA	NA	NA	0.9994	0.00324824	0.989438	0.000281796	NA	NA
AFF4	NA	NA	NA	Adipose_Visceral_Omentum	0.000110976	0.006112	-3.86525	Skin_Sun_Exposed_Lower_leg	8.75839e-06	0.000879974	4.44575	NA	NA	NA	0	1	1	0	2	NA	NA	-0.0342883	4.05913	0.0943476	-4.65503	NA	NA	NA	NA	0.972647	4.9255e-05	0.924833	3.23927e-06	NA	NA	NA	NA	0.9994	0.00324824	0.990112	0.000275779	NA	NA
AFF4	NA	NA	NA	Adipose_Visceral_Omentum	0.000110976	0.006112	-3.86525	Small_Intestine_Terminal_Ileum	2.42505e-06	0.000288199	-4.71433	NA	NA	NA	0	1	1	0	2	NA	NA	-0.0342883	4.05913	-0.481419	4.80432	NA	NA	NA	NA	0.972647	4.9255e-05	0.630219	1.55278e-06	NA	NA	NA	NA	0.9994	0.00324824	0.953476	0.000149399	NA	NA
AFF4	NA	NA	NA	Adipose_Visceral_Omentum	0.000110976	0.006112	-3.86525	Spleen	2.01804e-06	0.000241141	-4.75161	NA	NA	NA	0	1	1	0	2	NA	NA	-0.0342883	4.05913	-0.484715	4.84266	NA	NA	NA	NA	0.972647	4.9255e-05	0.627879	1.28112e-06	NA	NA	NA	NA	0.9994	0.00324824	0.950619	0.000122089	NA	NA
AFF4	NA	NA	NA	Adipose_Visceral_Omentum	0.000110976	0.006112	-3.86525	Stomach	8.75839e-06	0.000904967	4.44575	NA	NA	NA	0	1	1	0	2	NA	NA	-0.0342883	4.05913	0.0943476	-4.65503	NA	NA	NA	NA	0.972647	4.9255e-05	0.924833	3.23927e-06	NA	NA	NA	NA	0.9994	0.00324824	0.99308	0.000295383	NA	NA
AFF4	NA	NA	NA	Adipose_Visceral_Omentum	0.000110976	0.006112	-3.86525	Testis	5.66993e-05	0.00431541	-4.02614	NA	NA	NA	0	1	1	0	2	NA	NA	-0.0342883	4.05913	-1.24857	3.82522	NA	NA	NA	NA	0.972647	4.9255e-05	0.211823	0.000130657	NA	NA	NA	NA	0.9994	0.00324824	0.807997	0.00654595	NA	NA
AFF4	NA	NA	NA	Adipose_Visceral_Omentum	0.000110976	0.006112	-3.86525	Thyroid	8.75839e-06	0.000824858	4.44575	NA	NA	NA	0	1	1	0	2	NA	NA	-0.0342883	4.05913	0.0943476	-4.65503	NA	NA	NA	NA	0.972647	4.9255e-05	0.924833	3.23927e-06	NA	NA	NA	NA	0.9994	0.00324824	0.989426	0.000273872	NA	NA
AFF4	NA	NA	NA	Adipose_Visceral_Omentum	0.000110976	0.006112	-3.86525	Uterus	8.75839e-06	0.000856549	4.44575	NA	NA	NA	0	1	1	0	2	NA	NA	-0.0342883	4.05913	0.0943476	-4.65503	NA	NA	NA	NA	0.972647	4.9255e-05	0.924833	3.23927e-06	NA	NA	NA	NA	0.9994	0.00324824	0.991697	0.000291231	NA	NA
AFF4	NA	NA	NA	Adipose_Visceral_Omentum	0.000110976	0.006112	-3.86525	Vagina	2.37857e-06	0.000290342	-4.71827	NA	NA	NA	0	1	1	0	2	NA	NA	-0.0342883	4.05913	-0.481907	4.80828	NA	NA	NA	NA	0.972647	4.9255e-05	0.629872	1.52238e-06	NA	NA	NA	NA	0.9994	0.00324824	0.950764	0.000158416	NA	NA
AFF4	NA	NA	NA	Adipose_Visceral_Omentum	0.000110976	0.006112	-3.86525	smultixcan	7.00372e-08	1.33144e-05	-4.32621	NA	NA	NA	0	1	1	0	2	NA	NA	-0.0342883	4.05913	-0.796147	4.29286	NA	NA	NA	NA	0.972647	4.9255e-05	0.35261	1.93132e-08	NA	NA	NA	NA	0.9994	0.00324824	0.860193	3.30255e-06	NA	NA
AFF4	NA	NA	NA	Adrenal_Gland	0.000110976	0.006597	-3.86525	Adipose_Subcutaneous	4.02806e-06	0.000461381	4.60993	NA	NA	NA	0	1	1	0	2	NA	NA	-0.0342883	4.05913	0.472578	-4.69667	NA	NA	NA	NA	0.972647	4.9255e-05	0.636514	2.64436e-06	NA	NA	NA	NA	0.997785	0.00341033	0.95066	0.000244108	NA	NA
AFF4	NA	NA	NA	Adrenal_Gland	0.000110976	0.006597	-3.86525	Adipose_Visceral_Omentum	2.37578e-06	0.00028301	-4.71851	NA	NA	NA	0	1	1	0	2	NA	NA	-0.0342883	4.05913	-0.48198	4.80849	NA	NA	NA	NA	0.972647	4.9255e-05	0.62982	1.52078e-06	NA	NA	NA	NA	0.997785	0.00341033	0.949688	0.000144935	NA	NA
AFF4	NA	NA	NA	Adrenal_Gland	0.000110976	0.006597	-3.86525	Adrenal_Gland	2.09614e-06	0.000257612	-4.74393	NA	NA	NA	0	1	1	0	2	NA	NA	-0.0342883	4.05913	-0.48408	4.83473	NA	NA	NA	NA	0.972647	4.9255e-05	0.628329	1.33327e-06	NA	NA	NA	NA	0.997785	0.00341033	0.945698	0.000137677	NA	NA
AFF4	NA	NA	NA	Adrenal_Gland	0.000110976	0.006597	-3.86525	Artery_Aorta	4.02806e-06	0.000405433	-4.60993	NA	NA	NA	0	1	1	0	2	NA	NA	-0.0342883	4.05913	-0.472578	4.69667	NA	NA	NA	NA	0.972647	4.9255e-05	0.636514	2.64436e-06	NA	NA	NA	NA	0.997785	0.00341033	0.948571	0.000226713	NA	NA
AFF4	NA	NA	NA	Adrenal_Gland	0.000110976	0.006597	-3.86525	Artery_Coronary	3.18229e-06	0.000366821	-4.65869	NA	NA	NA	0	1	1	0	2	NA	NA	-0.0342883	4.05913	-0.476716	4.74694	NA	NA	NA	NA	0.972647	4.9255e-05	0.633564	2.06516e-06	NA	NA	NA	NA	0.997785	0.00341033	0.947238	0.000208148	NA	NA
AFF4	NA	NA	NA	Adrenal_Gland	0.000110976	0.006597	-3.86525	Artery_Tibial	8.75839e-06	0.0007916	4.44575	NA	NA	NA	0	1	1	0	2	NA	NA	-0.0342883	4.05913	0.0943476	-4.65503	NA	NA	NA	NA	0.972647	4.9255e-05	0.924833	3.23927e-06	NA	NA	NA	NA	0.997785	0.00341033	0.988557	0.000271863	NA	NA
AFF4	NA	NA	NA	Adrenal_Gland	0.000110976	0.006597	-3.86525	Brain_Anterior_cingulate_cortex_BA24	1.05015e-05	0.00104041	-4.40658	NA	NA	NA	0	1	1	0	2	NA	NA	-0.0342883	4.05913	-0.391734	4.5308	NA	NA	NA	NA	0.972647	4.9255e-05	0.695255	5.87595e-06	NA	NA	NA	NA	0.997785	0.00341033	0.955021	0.000535991	NA	NA
AFF4	NA	NA	NA	Adrenal_Gland	0.000110976	0.006597	-3.86525	Brain_Cerebellar_Hemisphere	4.31681e-05	0.00284462	-4.08983	NA	NA	NA	0	1	1	0	2	NA	NA	-0.0342883	4.05913	-0.348085	4.19387	NA	NA	NA	NA	0.972647	4.9255e-05	0.727776	2.74236e-05	NA	NA	NA	NA	0.997785	0.00341033	0.960203	0.00167172	NA	NA
AFF4	NA	NA	NA	Adrenal_Gland	0.000110976	0.006597	-3.86525	Brain_Cerebellum	1.71385e-06	0.000213332	-4.78453	NA	NA	NA	0	1	1	0	2	NA	NA	-0.0342883	4.05913	-0.487563	4.87657	NA	NA	NA	NA	0.972647	4.9255e-05	0.625859	1.07948e-06	NA	NA	NA	NA	0.997785	0.00341033	0.944388	0.000105559	NA	NA
AFF4	NA	NA	NA	Adrenal_Gland	0.000110976	0.006597	-3.86525	Brain_Cortex	0.000132028	0.00731528	-3.82265	NA	NA	NA	0	1	1	0	2	NA	NA	-0.0342883	4.05913	-0.642269	3.81641	NA	NA	NA	NA	0.972647	4.9255e-05	0.520699	0.00013541	NA	NA	NA	NA	0.997785	0.00341033	0.922587	0.00645406	NA	NA
AFF4	NA	NA	NA	Adrenal_Gland	0.000110976	0.006597	-3.86525	Brain_Hippocampus	2.48015e-06	0.000361282	-4.70975	NA	NA	NA	0	1	1	0	2	NA	NA	-0.0342883	4.05913	-0.481285	4.79943	NA	NA	NA	NA	0.972647	4.9255e-05	0.630314	1.59121e-06	NA	NA	NA	NA	0.997785	0.00341033	0.946079	0.000193282	NA	NA
AFF4	NA	NA	NA	Adrenal_Gland	0.000110976	0.006597	-3.86525	Brain_Hypothalamus	1.05015e-05	0.00110101	-4.40658	NA	NA	NA	0	1	1	0	2	NA	NA	-0.0342883	4.05913	-0.391734	4.5308	NA	NA	NA	NA	0.972647	4.9255e-05	0.695255	5.87595e-06	NA	NA	NA	NA	0.997785	0.00341033	0.964161	0.000558616	NA	NA
AFF4	NA	NA	NA	Adrenal_Gland	0.000110976	0.006597	-3.86525	Brain_Nucleus_accumbens_basal_ganglia	1.41697e-06	0.000196289	-4.8226	NA	NA	NA	0	1	1	0	2	NA	NA	-0.0342883	4.05913	-0.491138	4.91558	NA	NA	NA	NA	0.972647	4.9255e-05	0.623329	8.85207e-07	NA	NA	NA	NA	0.997785	0.00341033	0.945043	9.88802e-05	NA	NA
AFF4	NA	NA	NA	Adrenal_Gland	0.000110976	0.006597	-3.86525	Brain_Spinal_cord_cervical_c-1	4.02806e-06	0.000474157	-4.60993	NA	NA	NA	0	1	1	0	2	NA	NA	-0.0342883	4.05913	-0.472578	4.69667	NA	NA	NA	NA	0.972647	4.9255e-05	0.636514	2.64436e-06	NA	NA	NA	NA	0.997785	0.00341033	0.946541	0.000283263	NA	NA
AFF4	NA	NA	NA	Adrenal_Gland	0.000110976	0.006597	-3.86525	Breast_Mammary_Tissue	4.02806e-06	0.000440736	4.60993	NA	NA	NA	0	1	1	0	2	NA	NA	-0.0342883	4.05913	0.472578	-4.69667	NA	NA	NA	NA	0.972647	4.9255e-05	0.636514	2.64436e-06	NA	NA	NA	NA	0.997785	0.00341033	0.948975	0.000240228	NA	NA
AFF4	NA	NA	NA	Adrenal_Gland	0.000110976	0.006597	-3.86525	Cells_Cultured_fibroblasts	8.75839e-06	0.000794241	4.44575	NA	NA	NA	0	1	1	0	2	NA	NA	-0.0342883	4.05913	0.0943476	-4.65503	NA	NA	NA	NA	0.972647	4.9255e-05	0.924833	3.23927e-06	NA	NA	NA	NA	0.997785	0.00341033	0.990757	0.000277284	NA	NA
AFF4	NA	NA	NA	Adrenal_Gland	0.000110976	0.006597	-3.86525	Cells_EBV-transformed_lymphocytes	2.9911e-06	0.000295114	-4.67143	NA	NA	NA	0	1	1	0	2	NA	NA	-0.0342883	4.05913	-0.477949	4.75997	NA	NA	NA	NA	0.972647	4.9255e-05	0.632686	1.9362e-06	NA	NA	NA	NA	0.997785	0.00341033	0.945982	0.00015564	NA	NA
AFF4	NA	NA	NA	Adrenal_Gland	0.000110976	0.006597	-3.86525	Colon_Sigmoid	2.13266e-06	0.00024619	-4.74043	NA	NA	NA	0	1	1	0	2	NA	NA	-0.0342883	4.05913	-0.483867	4.83106	NA	NA	NA	NA	0.972647	4.9255e-05	0.62848	1.35805e-06	NA	NA	NA	NA	0.997785	0.00341033	0.950446	0.000129529	NA	NA
AFF4	NA	NA	NA	Adrenal_Gland	0.000110976	0.006597	-3.86525	Colon_Transverse	1.3001e-05	0.00120208	-4.36009	NA	NA	NA	0	1	1	0	2	NA	NA	-0.0342883	4.05913	-1.15588	4.20809	NA	NA	NA	NA	0.972647	4.9255e-05	0.247732	2.5754e-05	NA	NA	NA	NA	0.997785	0.00341033	0.828265	0.00176187	NA	NA
AFF4	NA	NA	NA	Adrenal_Gland	0.000110976	0.006597	-3.86525	Esophagus_Gastroesophageal_Junction	2.45713e-06	0.000289156	-4.71166	NA	NA	NA	0	1	1	0	2	NA	NA	-0.0342883	4.05913	-0.481477	4.80136	NA	NA	NA	NA	0.972647	4.9255e-05	0.630178	1.57588e-06	NA	NA	NA	NA	0.997785	0.00341033	0.949509	0.000147452	NA	NA
AFF4	NA	NA	NA	Adrenal_Gland	0.000110976	0.006597	-3.86525	Esophagus_Mucosa	4.02806e-06	0.000479761	4.60993	NA	NA	NA	0	1	1	0	2	NA	NA	-0.0342883	4.05913	0.472578	-4.69667	NA	NA	NA	NA	0.972647	4.9255e-05	0.636514	2.64436e-06	NA	NA	NA	NA	0.997785	0.00341033	0.945313	0.000231761	NA	NA
AFF4	NA	NA	NA	Adrenal_Gland	0.000110976	0.006597	-3.86525	Esophagus_Muscularis	2.33514e-06	0.000268426	-4.72202	NA	NA	NA	0	1	1	0	2	NA	NA	-0.0342883	4.05913	-0.482325	4.81207	NA	NA	NA	NA	0.972647	4.9255e-05	0.629575	1.49374e-06	NA	NA	NA	NA	0.997785	0.00341033	0.946525	0.000138636	NA	NA
AFF4	NA	NA	NA	Adrenal_Gland	0.000110976	0.006597	-3.86525	Heart_Atrial_Appendage	2.14138e-06	0.000270646	-4.7396	NA	NA	NA	0	1	1	0	2	NA	NA	-0.0342883	4.05913	-0.483764	4.83024	NA	NA	NA	NA	0.972647	4.9255e-05	0.628554	1.36371e-06	NA	NA	NA	NA	0.997785	0.00341033	0.94669	0.000143135	NA	NA
AFF4	NA	NA	NA	Adrenal_Gland	0.000110976	0.006597	-3.86525	Heart_Left_Ventricle	2.34051e-06	0.000316801	-4.72155	NA	NA	NA	0	1	1	0	2	NA	NA	-0.0342883	4.05913	-0.482157	4.81168	NA	NA	NA	NA	0.972647	4.9255e-05	0.629694	1.49668e-06	NA	NA	NA	NA	0.997785	0.00341033	0.953277	0.000155156	NA	NA
AFF4	NA	NA	NA	Adrenal_Gland	0.000110976	0.006597	-3.86525	Liver	1.86021e-05	0.0017772	-4.28104	NA	NA	NA	0	1	1	0	2	NA	NA	-0.0342883	4.05913	-1.23935	4.09661	NA	NA	NA	NA	0.972647	4.9255e-05	0.215216	4.19242e-05	NA	NA	NA	NA	0.997785	0.00341033	0.807895	0.00266986	NA	NA
AFF4	NA	NA	NA	Adrenal_Gland	0.000110976	0.006597	-3.86525	Lung	2.47581e-06	0.000280754	-4.71011	NA	NA	NA	0	1	1	0	2	NA	NA	-0.0342883	4.05913	-0.481245	4.79984	NA	NA	NA	NA	0.972647	4.9255e-05	0.630342	1.5879e-06	NA	NA	NA	NA	0.997785	0.00341033	0.947646	0.000155535	NA	NA
AFF4	NA	NA	NA	Adrenal_Gland	0.000110976	0.006597	-3.86525	Minor_Salivary_Gland	8.75839e-06	0.000840263	4.44575	NA	NA	NA	0	1	1	0	2	NA	NA	-0.0342883	4.05913	0.0943476	-4.65503	NA	NA	NA	NA	0.972647	4.9255e-05	0.924833	3.23927e-06	NA	NA	NA	NA	0.997785	0.00341033	0.992276	0.000275145	NA	NA
AFF4	NA	NA	NA	Adrenal_Gland	0.000110976	0.006597	-3.86525	Muscle_Skeletal	8.75839e-06	0.000842334	4.44575	NA	NA	NA	0	1	1	0	2	NA	NA	-0.0342883	4.05913	0.0943476	-4.65503	NA	NA	NA	NA	0.972647	4.9255e-05	0.924833	3.23927e-06	NA	NA	NA	NA	0.997785	0.00341033	0.990907	0.000283698	NA	NA
AFF4	NA	NA	NA	Adrenal_Gland	0.000110976	0.006597	-3.86525	Nerve_Tibial	2.98512e-06	0.000349128	-4.67184	NA	NA	NA	0	1	1	0	2	NA	NA	-0.0342883	4.05913	-0.477966	4.76041	NA	NA	NA	NA	0.972647	4.9255e-05	0.632674	1.93202e-06	NA	NA	NA	NA	0.997785	0.00341033	0.946207	0.000189156	NA	NA
AFF4	NA	NA	NA	Adrenal_Gland	0.000110976	0.006597	-3.86525	Ovary	8.75839e-06	0.000853013	4.44575	NA	NA	NA	0	1	1	0	2	NA	NA	-0.0342883	4.05913	0.0943476	-4.65503	NA	NA	NA	NA	0.972647	4.9255e-05	0.924833	3.23927e-06	NA	NA	NA	NA	0.997785	0.00341033	0.990516	0.000286163	NA	NA
AFF4	NA	NA	NA	Adrenal_Gland	0.000110976	0.006597	-3.86525	Pancreas	3.01219e-06	0.000375293	-4.66999	NA	NA	NA	0	1	1	0	2	NA	NA	-0.0342883	4.05913	-0.477831	4.75848	NA	NA	NA	NA	0.972647	4.9255e-05	0.63277	1.95055e-06	NA	NA	NA	NA	0.997785	0.00341033	0.944092	0.000204604	NA	NA
AFF4	NA	NA	NA	Adrenal_Gland	0.000110976	0.006597	-3.86525	Pituitary	3.27808e-05	0.00259859	-4.15323	NA	NA	NA	0	1	1	0	2	NA	NA	-0.0342883	4.05913	-1.14705	3.99262	NA	NA	NA	NA	0.972647	4.9255e-05	0.251362	6.53479e-05	NA	NA	NA	NA	0.997785	0.00341033	0.83708	0.00351691	NA	NA
AFF4	NA	NA	NA	Adrenal_Gland	0.000110976	0.006597	-3.86525	Prostate	1.22265e-06	0.000155408	-4.85193	NA	NA	NA	0	1	1	0	2	NA	NA	-0.0342883	4.05913	-0.493295	4.94604	NA	NA	NA	NA	0.972647	4.9255e-05	0.621804	7.57369e-07	NA	NA	NA	NA	0.997785	0.00341033	0.950319	8.45668e-05	NA	NA
AFF4	NA	NA	NA	Adrenal_Gland	0.000110976	0.006597	-3.86525	Skin_Not_Sun_Exposed_Suprapubic	8.75839e-06	0.000912917	4.44575	NA	NA	NA	0	1	1	0	2	NA	NA	-0.0342883	4.05913	0.0943476	-4.65503	NA	NA	NA	NA	0.972647	4.9255e-05	0.924833	3.23927e-06	NA	NA	NA	NA	0.997785	0.00341033	0.989438	0.000281796	NA	NA
AFF4	NA	NA	NA	Adrenal_Gland	0.000110976	0.006597	-3.86525	Skin_Sun_Exposed_Lower_leg	8.75839e-06	0.000879974	4.44575	NA	NA	NA	0	1	1	0	2	NA	NA	-0.0342883	4.05913	0.0943476	-4.65503	NA	NA	NA	NA	0.972647	4.9255e-05	0.924833	3.23927e-06	NA	NA	NA	NA	0.997785	0.00341033	0.990112	0.000275779	NA	NA
AFF4	NA	NA	NA	Adrenal_Gland	0.000110976	0.006597	-3.86525	Small_Intestine_Terminal_Ileum	2.42505e-06	0.000288199	-4.71433	NA	NA	NA	0	1	1	0	2	NA	NA	-0.0342883	4.05913	-0.481419	4.80432	NA	NA	NA	NA	0.972647	4.9255e-05	0.630219	1.55278e-06	NA	NA	NA	NA	0.997785	0.00341033	0.953476	0.000149399	NA	NA
AFF4	NA	NA	NA	Adrenal_Gland	0.000110976	0.006597	-3.86525	Spleen	2.01804e-06	0.000241141	-4.75161	NA	NA	NA	0	1	1	0	2	NA	NA	-0.0342883	4.05913	-0.484715	4.84266	NA	NA	NA	NA	0.972647	4.9255e-05	0.627879	1.28112e-06	NA	NA	NA	NA	0.997785	0.00341033	0.950619	0.000122089	NA	NA
AFF4	NA	NA	NA	Adrenal_Gland	0.000110976	0.006597	-3.86525	Stomach	8.75839e-06	0.000904967	4.44575	NA	NA	NA	0	1	1	0	2	NA	NA	-0.0342883	4.05913	0.0943476	-4.65503	NA	NA	NA	NA	0.972647	4.9255e-05	0.924833	3.23927e-06	NA	NA	NA	NA	0.997785	0.00341033	0.99308	0.000295383	NA	NA
AFF4	NA	NA	NA	Adrenal_Gland	0.000110976	0.006597	-3.86525	Testis	5.66993e-05	0.00431541	-4.02614	NA	NA	NA	0	1	1	0	2	NA	NA	-0.0342883	4.05913	-1.24857	3.82522	NA	NA	NA	NA	0.972647	4.9255e-05	0.211823	0.000130657	NA	NA	NA	NA	0.997785	0.00341033	0.807997	0.00654595	NA	NA
AFF4	NA	NA	NA	Adrenal_Gland	0.000110976	0.006597	-3.86525	Thyroid	8.75839e-06	0.000824858	4.44575	NA	NA	NA	0	1	1	0	2	NA	NA	-0.0342883	4.05913	0.0943476	-4.65503	NA	NA	NA	NA	0.972647	4.9255e-05	0.924833	3.23927e-06	NA	NA	NA	NA	0.997785	0.00341033	0.989426	0.000273872	NA	NA
AFF4	NA	NA	NA	Adrenal_Gland	0.000110976	0.006597	-3.86525	Uterus	8.75839e-06	0.000856549	4.44575	NA	NA	NA	0	1	1	0	2	NA	NA	-0.0342883	4.05913	0.0943476	-4.65503	NA	NA	NA	NA	0.972647	4.9255e-05	0.924833	3.23927e-06	NA	NA	NA	NA	0.997785	0.00341033	0.991697	0.000291231	NA	NA
AFF4	NA	NA	NA	Adrenal_Gland	0.000110976	0.006597	-3.86525	Vagina	2.37857e-06	0.000290342	-4.71827	NA	NA	NA	0	1	1	0	2	NA	NA	-0.0342883	4.05913	-0.481907	4.80828	NA	NA	NA	NA	0.972647	4.9255e-05	0.629872	1.52238e-06	NA	NA	NA	NA	0.997785	0.00341033	0.950764	0.000158416	NA	NA
AFF4	NA	NA	NA	Adrenal_Gland	0.000110976	0.006597	-3.86525	smultixcan	7.00372e-08	1.33144e-05	-4.32621	NA	NA	NA	0	1	1	0	2	NA	NA	-0.0342883	4.05913	-0.796147	4.29286	NA	NA	NA	NA	0.972647	4.9255e-05	0.35261	1.93132e-08	NA	NA	NA	NA	0.997785	0.00341033	0.860193	3.30255e-06	NA	NA
AFF4	NA	NA	NA	Artery_Aorta	0.000110976	0.00701685	-3.86525	Adipose_Subcutaneous	4.02806e-06	0.000461381	4.60993	NA	NA	NA	0	1	1	0	2	NA	NA	-0.0342883	4.05913	0.472578	-4.69667	NA	NA	NA	NA	0.972647	4.9255e-05	0.636514	2.64436e-06	NA	NA	NA	NA	0.998457	0.00342952	0.95066	0.000244108	NA	NA
AFF4	NA	NA	NA	Artery_Aorta	0.000110976	0.00701685	-3.86525	Adipose_Visceral_Omentum	2.37578e-06	0.00028301	-4.71851	NA	NA	NA	0	1	1	0	2	NA	NA	-0.0342883	4.05913	-0.48198	4.80849	NA	NA	NA	NA	0.972647	4.9255e-05	0.62982	1.52078e-06	NA	NA	NA	NA	0.998457	0.00342952	0.949688	0.000144935	NA	NA
AFF4	NA	NA	NA	Artery_Aorta	0.000110976	0.00701685	-3.86525	Adrenal_Gland	2.09614e-06	0.000257612	-4.74393	NA	NA	NA	0	1	1	0	2	NA	NA	-0.0342883	4.05913	-0.48408	4.83473	NA	NA	NA	NA	0.972647	4.9255e-05	0.628329	1.33327e-06	NA	NA	NA	NA	0.998457	0.00342952	0.945698	0.000137677	NA	NA
AFF4	NA	NA	NA	Artery_Aorta	0.000110976	0.00701685	-3.86525	Artery_Aorta	4.02806e-06	0.000405433	-4.60993	NA	NA	NA	0	1	1	0	2	NA	NA	-0.0342883	4.05913	-0.472578	4.69667	NA	NA	NA	NA	0.972647	4.9255e-05	0.636514	2.64436e-06	NA	NA	NA	NA	0.998457	0.00342952	0.948571	0.000226713	NA	NA
AFF4	NA	NA	NA	Artery_Aorta	0.000110976	0.00701685	-3.86525	Artery_Coronary	3.18229e-06	0.000366821	-4.65869	NA	NA	NA	0	1	1	0	2	NA	NA	-0.0342883	4.05913	-0.476716	4.74694	NA	NA	NA	NA	0.972647	4.9255e-05	0.633564	2.06516e-06	NA	NA	NA	NA	0.998457	0.00342952	0.947238	0.000208148	NA	NA
AFF4	NA	NA	NA	Artery_Aorta	0.000110976	0.00701685	-3.86525	Artery_Tibial	8.75839e-06	0.0007916	4.44575	NA	NA	NA	0	1	1	0	2	NA	NA	-0.0342883	4.05913	0.0943476	-4.65503	NA	NA	NA	NA	0.972647	4.9255e-05	0.924833	3.23927e-06	NA	NA	NA	NA	0.998457	0.00342952	0.988557	0.000271863	NA	NA
AFF4	NA	NA	NA	Artery_Aorta	0.000110976	0.00701685	-3.86525	Brain_Anterior_cingulate_cortex_BA24	1.05015e-05	0.00104041	-4.40658	NA	NA	NA	0	1	1	0	2	NA	NA	-0.0342883	4.05913	-0.391734	4.5308	NA	NA	NA	NA	0.972647	4.9255e-05	0.695255	5.87595e-06	NA	NA	NA	NA	0.998457	0.00342952	0.955021	0.000535991	NA	NA
AFF4	NA	NA	NA	Artery_Aorta	0.000110976	0.00701685	-3.86525	Brain_Cerebellar_Hemisphere	4.31681e-05	0.00284462	-4.08983	NA	NA	NA	0	1	1	0	2	NA	NA	-0.0342883	4.05913	-0.348085	4.19387	NA	NA	NA	NA	0.972647	4.9255e-05	0.727776	2.74236e-05	NA	NA	NA	NA	0.998457	0.00342952	0.960203	0.00167172	NA	NA
AFF4	NA	NA	NA	Artery_Aorta	0.000110976	0.00701685	-3.86525	Brain_Cerebellum	1.71385e-06	0.000213332	-4.78453	NA	NA	NA	0	1	1	0	2	NA	NA	-0.0342883	4.05913	-0.487563	4.87657	NA	NA	NA	NA	0.972647	4.9255e-05	0.625859	1.07948e-06	NA	NA	NA	NA	0.998457	0.00342952	0.944388	0.000105559	NA	NA
AFF4	NA	NA	NA	Artery_Aorta	0.000110976	0.00701685	-3.86525	Brain_Cortex	0.000132028	0.00731528	-3.82265	NA	NA	NA	0	1	1	0	2	NA	NA	-0.0342883	4.05913	-0.642269	3.81641	NA	NA	NA	NA	0.972647	4.9255e-05	0.520699	0.00013541	NA	NA	NA	NA	0.998457	0.00342952	0.922587	0.00645406	NA	NA
AFF4	NA	NA	NA	Artery_Aorta	0.000110976	0.00701685	-3.86525	Brain_Hippocampus	2.48015e-06	0.000361282	-4.70975	NA	NA	NA	0	1	1	0	2	NA	NA	-0.0342883	4.05913	-0.481285	4.79943	NA	NA	NA	NA	0.972647	4.9255e-05	0.630314	1.59121e-06	NA	NA	NA	NA	0.998457	0.00342952	0.946079	0.000193282	NA	NA
AFF4	NA	NA	NA	Artery_Aorta	0.000110976	0.00701685	-3.86525	Brain_Hypothalamus	1.05015e-05	0.00110101	-4.40658	NA	NA	NA	0	1	1	0	2	NA	NA	-0.0342883	4.05913	-0.391734	4.5308	NA	NA	NA	NA	0.972647	4.9255e-05	0.695255	5.87595e-06	NA	NA	NA	NA	0.998457	0.00342952	0.964161	0.000558616	NA	NA
AFF4	NA	NA	NA	Artery_Aorta	0.000110976	0.00701685	-3.86525	Brain_Nucleus_accumbens_basal_ganglia	1.41697e-06	0.000196289	-4.8226	NA	NA	NA	0	1	1	0	2	NA	NA	-0.0342883	4.05913	-0.491138	4.91558	NA	NA	NA	NA	0.972647	4.9255e-05	0.623329	8.85207e-07	NA	NA	NA	NA	0.998457	0.00342952	0.945043	9.88802e-05	NA	NA
AFF4	NA	NA	NA	Artery_Aorta	0.000110976	0.00701685	-3.86525	Brain_Spinal_cord_cervical_c-1	4.02806e-06	0.000474157	-4.60993	NA	NA	NA	0	1	1	0	2	NA	NA	-0.0342883	4.05913	-0.472578	4.69667	NA	NA	NA	NA	0.972647	4.9255e-05	0.636514	2.64436e-06	NA	NA	NA	NA	0.998457	0.00342952	0.946541	0.000283263	NA	NA
AFF4	NA	NA	NA	Artery_Aorta	0.000110976	0.00701685	-3.86525	Breast_Mammary_Tissue	4.02806e-06	0.000440736	4.60993	NA	NA	NA	0	1	1	0	2	NA	NA	-0.0342883	4.05913	0.472578	-4.69667	NA	NA	NA	NA	0.972647	4.9255e-05	0.636514	2.64436e-06	NA	NA	NA	NA	0.998457	0.00342952	0.948975	0.000240228	NA	NA
AFF4	NA	NA	NA	Artery_Aorta	0.000110976	0.00701685	-3.86525	Cells_Cultured_fibroblasts	8.75839e-06	0.000794241	4.44575	NA	NA	NA	0	1	1	0	2	NA	NA	-0.0342883	4.05913	0.0943476	-4.65503	NA	NA	NA	NA	0.972647	4.9255e-05	0.924833	3.23927e-06	NA	NA	NA	NA	0.998457	0.00342952	0.990757	0.000277284	NA	NA
AFF4	NA	NA	NA	Artery_Aorta	0.000110976	0.00701685	-3.86525	Cells_EBV-transformed_lymphocytes	2.9911e-06	0.000295114	-4.67143	NA	NA	NA	0	1	1	0	2	NA	NA	-0.0342883	4.05913	-0.477949	4.75997	NA	NA	NA	NA	0.972647	4.9255e-05	0.632686	1.9362e-06	NA	NA	NA	NA	0.998457	0.00342952	0.945982	0.00015564	NA	NA
AFF4	NA	NA	NA	Artery_Aorta	0.000110976	0.00701685	-3.86525	Colon_Sigmoid	2.13266e-06	0.00024619	-4.74043	NA	NA	NA	0	1	1	0	2	NA	NA	-0.0342883	4.05913	-0.483867	4.83106	NA	NA	NA	NA	0.972647	4.9255e-05	0.62848	1.35805e-06	NA	NA	NA	NA	0.998457	0.00342952	0.950446	0.000129529	NA	NA
AFF4	NA	NA	NA	Artery_Aorta	0.000110976	0.00701685	-3.86525	Colon_Transverse	1.3001e-05	0.00120208	-4.36009	NA	NA	NA	0	1	1	0	2	NA	NA	-0.0342883	4.05913	-1.15588	4.20809	NA	NA	NA	NA	0.972647	4.9255e-05	0.247732	2.5754e-05	NA	NA	NA	NA	0.998457	0.00342952	0.828265	0.00176187	NA	NA
AFF4	NA	NA	NA	Artery_Aorta	0.000110976	0.00701685	-3.86525	Esophagus_Gastroesophageal_Junction	2.45713e-06	0.000289156	-4.71166	NA	NA	NA	0	1	1	0	2	NA	NA	-0.0342883	4.05913	-0.481477	4.80136	NA	NA	NA	NA	0.972647	4.9255e-05	0.630178	1.57588e-06	NA	NA	NA	NA	0.998457	0.00342952	0.949509	0.000147452	NA	NA
AFF4	NA	NA	NA	Artery_Aorta	0.000110976	0.00701685	-3.86525	Esophagus_Mucosa	4.02806e-06	0.000479761	4.60993	NA	NA	NA	0	1	1	0	2	NA	NA	-0.0342883	4.05913	0.472578	-4.69667	NA	NA	NA	NA	0.972647	4.9255e-05	0.636514	2.64436e-06	NA	NA	NA	NA	0.998457	0.00342952	0.945313	0.000231761	NA	NA
AFF4	NA	NA	NA	Artery_Aorta	0.000110976	0.00701685	-3.86525	Esophagus_Muscularis	2.33514e-06	0.000268426	-4.72202	NA	NA	NA	0	1	1	0	2	NA	NA	-0.0342883	4.05913	-0.482325	4.81207	NA	NA	NA	NA	0.972647	4.9255e-05	0.629575	1.49374e-06	NA	NA	NA	NA	0.998457	0.00342952	0.946525	0.000138636	NA	NA
AFF4	NA	NA	NA	Artery_Aorta	0.000110976	0.00701685	-3.86525	Heart_Atrial_Appendage	2.14138e-06	0.000270646	-4.7396	NA	NA	NA	0	1	1	0	2	NA	NA	-0.0342883	4.05913	-0.483764	4.83024	NA	NA	NA	NA	0.972647	4.9255e-05	0.628554	1.36371e-06	NA	NA	NA	NA	0.998457	0.00342952	0.94669	0.000143135	NA	NA
AFF4	NA	NA	NA	Artery_Aorta	0.000110976	0.00701685	-3.86525	Heart_Left_Ventricle	2.34051e-06	0.000316801	-4.72155	NA	NA	NA	0	1	1	0	2	NA	NA	-0.0342883	4.05913	-0.482157	4.81168	NA	NA	NA	NA	0.972647	4.9255e-05	0.629694	1.49668e-06	NA	NA	NA	NA	0.998457	0.00342952	0.953277	0.000155156	NA	NA
AFF4	NA	NA	NA	Artery_Aorta	0.000110976	0.00701685	-3.86525	Liver	1.86021e-05	0.0017772	-4.28104	NA	NA	NA	0	1	1	0	2	NA	NA	-0.0342883	4.05913	-1.23935	4.09661	NA	NA	NA	NA	0.972647	4.9255e-05	0.215216	4.19242e-05	NA	NA	NA	NA	0.998457	0.00342952	0.807895	0.00266986	NA	NA
AFF4	NA	NA	NA	Artery_Aorta	0.000110976	0.00701685	-3.86525	Lung	2.47581e-06	0.000280754	-4.71011	NA	NA	NA	0	1	1	0	2	NA	NA	-0.0342883	4.05913	-0.481245	4.79984	NA	NA	NA	NA	0.972647	4.9255e-05	0.630342	1.5879e-06	NA	NA	NA	NA	0.998457	0.00342952	0.947646	0.000155535	NA	NA
AFF4	NA	NA	NA	Artery_Aorta	0.000110976	0.00701685	-3.86525	Minor_Salivary_Gland	8.75839e-06	0.000840263	4.44575	NA	NA	NA	0	1	1	0	2	NA	NA	-0.0342883	4.05913	0.0943476	-4.65503	NA	NA	NA	NA	0.972647	4.9255e-05	0.924833	3.23927e-06	NA	NA	NA	NA	0.998457	0.00342952	0.992276	0.000275145	NA	NA
AFF4	NA	NA	NA	Artery_Aorta	0.000110976	0.00701685	-3.86525	Muscle_Skeletal	8.75839e-06	0.000842334	4.44575	NA	NA	NA	0	1	1	0	2	NA	NA	-0.0342883	4.05913	0.0943476	-4.65503	NA	NA	NA	NA	0.972647	4.9255e-05	0.924833	3.23927e-06	NA	NA	NA	NA	0.998457	0.00342952	0.990907	0.000283698	NA	NA
AFF4	NA	NA	NA	Artery_Aorta	0.000110976	0.00701685	-3.86525	Nerve_Tibial	2.98512e-06	0.000349128	-4.67184	NA	NA	NA	0	1	1	0	2	NA	NA	-0.0342883	4.05913	-0.477966	4.76041	NA	NA	NA	NA	0.972647	4.9255e-05	0.632674	1.93202e-06	NA	NA	NA	NA	0.998457	0.00342952	0.946207	0.000189156	NA	NA
AFF4	NA	NA	NA	Artery_Aorta	0.000110976	0.00701685	-3.86525	Ovary	8.75839e-06	0.000853013	4.44575	NA	NA	NA	0	1	1	0	2	NA	NA	-0.0342883	4.05913	0.0943476	-4.65503	NA	NA	NA	NA	0.972647	4.9255e-05	0.924833	3.23927e-06	NA	NA	NA	NA	0.998457	0.00342952	0.990516	0.000286163	NA	NA
AFF4	NA	NA	NA	Artery_Aorta	0.000110976	0.00701685	-3.86525	Pancreas	3.01219e-06	0.000375293	-4.66999	NA	NA	NA	0	1	1	0	2	NA	NA	-0.0342883	4.05913	-0.477831	4.75848	NA	NA	NA	NA	0.972647	4.9255e-05	0.63277	1.95055e-06	NA	NA	NA	NA	0.998457	0.00342952	0.944092	0.000204604	NA	NA
AFF4	NA	NA	NA	Artery_Aorta	0.000110976	0.00701685	-3.86525	Pituitary	3.27808e-05	0.00259859	-4.15323	NA	NA	NA	0	1	1	0	2	NA	NA	-0.0342883	4.05913	-1.14705	3.99262	NA	NA	NA	NA	0.972647	4.9255e-05	0.251362	6.53479e-05	NA	NA	NA	NA	0.998457	0.00342952	0.83708	0.00351691	NA	NA
AFF4	NA	NA	NA	Artery_Aorta	0.000110976	0.00701685	-3.86525	Prostate	1.22265e-06	0.000155408	-4.85193	NA	NA	NA	0	1	1	0	2	NA	NA	-0.0342883	4.05913	-0.493295	4.94604	NA	NA	NA	NA	0.972647	4.9255e-05	0.621804	7.57369e-07	NA	NA	NA	NA	0.998457	0.00342952	0.950319	8.45668e-05	NA	NA
AFF4	NA	NA	NA	Artery_Aorta	0.000110976	0.00701685	-3.86525	Skin_Not_Sun_Exposed_Suprapubic	8.75839e-06	0.000912917	4.44575	NA	NA	NA	0	1	1	0	2	NA	NA	-0.0342883	4.05913	0.0943476	-4.65503	NA	NA	NA	NA	0.972647	4.9255e-05	0.924833	3.23927e-06	NA	NA	NA	NA	0.998457	0.00342952	0.989438	0.000281796	NA	NA
AFF4	NA	NA	NA	Artery_Aorta	0.000110976	0.00701685	-3.86525	Skin_Sun_Exposed_Lower_leg	8.75839e-06	0.000879974	4.44575	NA	NA	NA	0	1	1	0	2	NA	NA	-0.0342883	4.05913	0.0943476	-4.65503	NA	NA	NA	NA	0.972647	4.9255e-05	0.924833	3.23927e-06	NA	NA	NA	NA	0.998457	0.00342952	0.990112	0.000275779	NA	NA
AFF4	NA	NA	NA	Artery_Aorta	0.000110976	0.00701685	-3.86525	Small_Intestine_Terminal_Ileum	2.42505e-06	0.000288199	-4.71433	NA	NA	NA	0	1	1	0	2	NA	NA	-0.0342883	4.05913	-0.481419	4.80432	NA	NA	NA	NA	0.972647	4.9255e-05	0.630219	1.55278e-06	NA	NA	NA	NA	0.998457	0.00342952	0.953476	0.000149399	NA	NA
AFF4	NA	NA	NA	Artery_Aorta	0.000110976	0.00701685	-3.86525	Spleen	2.01804e-06	0.000241141	-4.75161	NA	NA	NA	0	1	1	0	2	NA	NA	-0.0342883	4.05913	-0.484715	4.84266	NA	NA	NA	NA	0.972647	4.9255e-05	0.627879	1.28112e-06	NA	NA	NA	NA	0.998457	0.00342952	0.950619	0.000122089	NA	NA
AFF4	NA	NA	NA	Artery_Aorta	0.000110976	0.00701685	-3.86525	Stomach	8.75839e-06	0.000904967	4.44575	NA	NA	NA	0	1	1	0	2	NA	NA	-0.0342883	4.05913	0.0943476	-4.65503	NA	NA	NA	NA	0.972647	4.9255e-05	0.924833	3.23927e-06	NA	NA	NA	NA	0.998457	0.00342952	0.99308	0.000295383	NA	NA
AFF4	NA	NA	NA	Artery_Aorta	0.000110976	0.00701685	-3.86525	Testis	5.66993e-05	0.00431541	-4.02614	NA	NA	NA	0	1	1	0	2	NA	NA	-0.0342883	4.05913	-1.24857	3.82522	NA	NA	NA	NA	0.972647	4.9255e-05	0.211823	0.000130657	NA	NA	NA	NA	0.998457	0.00342952	0.807997	0.00654595	NA	NA
AFF4	NA	NA	NA	Artery_Aorta	0.000110976	0.00701685	-3.86525	Thyroid	8.75839e-06	0.000824858	4.44575	NA	NA	NA	0	1	1	0	2	NA	NA	-0.0342883	4.05913	0.0943476	-4.65503	NA	NA	NA	NA	0.972647	4.9255e-05	0.924833	3.23927e-06	NA	NA	NA	NA	0.998457	0.00342952	0.989426	0.000273872	NA	NA
AFF4	NA	NA	NA	Artery_Aorta	0.000110976	0.00701685	-3.86525	Uterus	8.75839e-06	0.000856549	4.44575	NA	NA	NA	0	1	1	0	2	NA	NA	-0.0342883	4.05913	0.0943476	-4.65503	NA	NA	NA	NA	0.972647	4.9255e-05	0.924833	3.23927e-06	NA	NA	NA	NA	0.998457	0.00342952	0.991697	0.000291231	NA	NA
AFF4	NA	NA	NA	Artery_Aorta	0.000110976	0.00701685	-3.86525	Vagina	2.37857e-06	0.000290342	-4.71827	NA	NA	NA	0	1	1	0	2	NA	NA	-0.0342883	4.05913	-0.481907	4.80828	NA	NA	NA	NA	0.972647	4.9255e-05	0.629872	1.52238e-06	NA	NA	NA	NA	0.998457	0.00342952	0.950764	0.000158416	NA	NA
AFF4	NA	NA	NA	Artery_Aorta	0.000110976	0.00701685	-3.86525	smultixcan	7.00372e-08	1.33144e-05	-4.32621	NA	NA	NA	0	1	1	0	2	NA	NA	-0.0342883	4.05913	-0.796147	4.29286	NA	NA	NA	NA	0.972647	4.9255e-05	0.35261	1.93132e-08	NA	NA	NA	NA	0.998457	0.00342952	0.860193	3.30255e-06	NA	NA
AFF4	NA	NA	NA	Artery_Tibial	0.000110976	0.0062815	-3.86525	Adipose_Subcutaneous	4.02806e-06	0.000461381	4.60993	NA	NA	NA	0	1	1	0	2	NA	NA	-0.0342883	4.05913	0.472578	-4.69667	NA	NA	NA	NA	0.972647	4.9255e-05	0.636514	2.64436e-06	NA	NA	NA	NA	0.997353	0.00330138	0.95066	0.000244108	NA	NA
AFF4	NA	NA	NA	Artery_Tibial	0.000110976	0.0062815	-3.86525	Adipose_Visceral_Omentum	2.37578e-06	0.00028301	-4.71851	NA	NA	NA	0	1	1	0	2	NA	NA	-0.0342883	4.05913	-0.48198	4.80849	NA	NA	NA	NA	0.972647	4.9255e-05	0.62982	1.52078e-06	NA	NA	NA	NA	0.997353	0.00330138	0.949688	0.000144935	NA	NA
AFF4	NA	NA	NA	Artery_Tibial	0.000110976	0.0062815	-3.86525	Adrenal_Gland	2.09614e-06	0.000257612	-4.74393	NA	NA	NA	0	1	1	0	2	NA	NA	-0.0342883	4.05913	-0.48408	4.83473	NA	NA	NA	NA	0.972647	4.9255e-05	0.628329	1.33327e-06	NA	NA	NA	NA	0.997353	0.00330138	0.945698	0.000137677	NA	NA
AFF4	NA	NA	NA	Artery_Tibial	0.000110976	0.0062815	-3.86525	Artery_Aorta	4.02806e-06	0.000405433	-4.60993	NA	NA	NA	0	1	1	0	2	NA	NA	-0.0342883	4.05913	-0.472578	4.69667	NA	NA	NA	NA	0.972647	4.9255e-05	0.636514	2.64436e-06	NA	NA	NA	NA	0.997353	0.00330138	0.948571	0.000226713	NA	NA
AFF4	NA	NA	NA	Artery_Tibial	0.000110976	0.0062815	-3.86525	Artery_Coronary	3.18229e-06	0.000366821	-4.65869	NA	NA	NA	0	1	1	0	2	NA	NA	-0.0342883	4.05913	-0.476716	4.74694	NA	NA	NA	NA	0.972647	4.9255e-05	0.633564	2.06516e-06	NA	NA	NA	NA	0.997353	0.00330138	0.947238	0.000208148	NA	NA
AFF4	NA	NA	NA	Artery_Tibial	0.000110976	0.0062815	-3.86525	Artery_Tibial	8.75839e-06	0.0007916	4.44575	NA	NA	NA	0	1	1	0	2	NA	NA	-0.0342883	4.05913	0.0943476	-4.65503	NA	NA	NA	NA	0.972647	4.9255e-05	0.924833	3.23927e-06	NA	NA	NA	NA	0.997353	0.00330138	0.988557	0.000271863	NA	NA
AFF4	NA	NA	NA	Artery_Tibial	0.000110976	0.0062815	-3.86525	Brain_Anterior_cingulate_cortex_BA24	1.05015e-05	0.00104041	-4.40658	NA	NA	NA	0	1	1	0	2	NA	NA	-0.0342883	4.05913	-0.391734	4.5308	NA	NA	NA	NA	0.972647	4.9255e-05	0.695255	5.87595e-06	NA	NA	NA	NA	0.997353	0.00330138	0.955021	0.000535991	NA	NA
AFF4	NA	NA	NA	Artery_Tibial	0.000110976	0.0062815	-3.86525	Brain_Cerebellar_Hemisphere	4.31681e-05	0.00284462	-4.08983	NA	NA	NA	0	1	1	0	2	NA	NA	-0.0342883	4.05913	-0.348085	4.19387	NA	NA	NA	NA	0.972647	4.9255e-05	0.727776	2.74236e-05	NA	NA	NA	NA	0.997353	0.00330138	0.960203	0.00167172	NA	NA
AFF4	NA	NA	NA	Artery_Tibial	0.000110976	0.0062815	-3.86525	Brain_Cerebellum	1.71385e-06	0.000213332	-4.78453	NA	NA	NA	0	1	1	0	2	NA	NA	-0.0342883	4.05913	-0.487563	4.87657	NA	NA	NA	NA	0.972647	4.9255e-05	0.625859	1.07948e-06	NA	NA	NA	NA	0.997353	0.00330138	0.944388	0.000105559	NA	NA
AFF4	NA	NA	NA	Artery_Tibial	0.000110976	0.0062815	-3.86525	Brain_Cortex	0.000132028	0.00731528	-3.82265	NA	NA	NA	0	1	1	0	2	NA	NA	-0.0342883	4.05913	-0.642269	3.81641	NA	NA	NA	NA	0.972647	4.9255e-05	0.520699	0.00013541	NA	NA	NA	NA	0.997353	0.00330138	0.922587	0.00645406	NA	NA
AFF4	NA	NA	NA	Artery_Tibial	0.000110976	0.0062815	-3.86525	Brain_Hippocampus	2.48015e-06	0.000361282	-4.70975	NA	NA	NA	0	1	1	0	2	NA	NA	-0.0342883	4.05913	-0.481285	4.79943	NA	NA	NA	NA	0.972647	4.9255e-05	0.630314	1.59121e-06	NA	NA	NA	NA	0.997353	0.00330138	0.946079	0.000193282	NA	NA
AFF4	NA	NA	NA	Artery_Tibial	0.000110976	0.0062815	-3.86525	Brain_Hypothalamus	1.05015e-05	0.00110101	-4.40658	NA	NA	NA	0	1	1	0	2	NA	NA	-0.0342883	4.05913	-0.391734	4.5308	NA	NA	NA	NA	0.972647	4.9255e-05	0.695255	5.87595e-06	NA	NA	NA	NA	0.997353	0.00330138	0.964161	0.000558616	NA	NA
AFF4	NA	NA	NA	Artery_Tibial	0.000110976	0.0062815	-3.86525	Brain_Nucleus_accumbens_basal_ganglia	1.41697e-06	0.000196289	-4.8226	NA	NA	NA	0	1	1	0	2	NA	NA	-0.0342883	4.05913	-0.491138	4.91558	NA	NA	NA	NA	0.972647	4.9255e-05	0.623329	8.85207e-07	NA	NA	NA	NA	0.997353	0.00330138	0.945043	9.88802e-05	NA	NA
AFF4	NA	NA	NA	Artery_Tibial	0.000110976	0.0062815	-3.86525	Brain_Spinal_cord_cervical_c-1	4.02806e-06	0.000474157	-4.60993	NA	NA	NA	0	1	1	0	2	NA	NA	-0.0342883	4.05913	-0.472578	4.69667	NA	NA	NA	NA	0.972647	4.9255e-05	0.636514	2.64436e-06	NA	NA	NA	NA	0.997353	0.00330138	0.946541	0.000283263	NA	NA
AFF4	NA	NA	NA	Artery_Tibial	0.000110976	0.0062815	-3.86525	Breast_Mammary_Tissue	4.02806e-06	0.000440736	4.60993	NA	NA	NA	0	1	1	0	2	NA	NA	-0.0342883	4.05913	0.472578	-4.69667	NA	NA	NA	NA	0.972647	4.9255e-05	0.636514	2.64436e-06	NA	NA	NA	NA	0.997353	0.00330138	0.948975	0.000240228	NA	NA
AFF4	NA	NA	NA	Artery_Tibial	0.000110976	0.0062815	-3.86525	Cells_Cultured_fibroblasts	8.75839e-06	0.000794241	4.44575	NA	NA	NA	0	1	1	0	2	NA	NA	-0.0342883	4.05913	0.0943476	-4.65503	NA	NA	NA	NA	0.972647	4.9255e-05	0.924833	3.23927e-06	NA	NA	NA	NA	0.997353	0.00330138	0.990757	0.000277284	NA	NA
AFF4	NA	NA	NA	Artery_Tibial	0.000110976	0.0062815	-3.86525	Cells_EBV-transformed_lymphocytes	2.9911e-06	0.000295114	-4.67143	NA	NA	NA	0	1	1	0	2	NA	NA	-0.0342883	4.05913	-0.477949	4.75997	NA	NA	NA	NA	0.972647	4.9255e-05	0.632686	1.9362e-06	NA	NA	NA	NA	0.997353	0.00330138	0.945982	0.00015564	NA	NA
AFF4	NA	NA	NA	Artery_Tibial	0.000110976	0.0062815	-3.86525	Colon_Sigmoid	2.13266e-06	0.00024619	-4.74043	NA	NA	NA	0	1	1	0	2	NA	NA	-0.0342883	4.05913	-0.483867	4.83106	NA	NA	NA	NA	0.972647	4.9255e-05	0.62848	1.35805e-06	NA	NA	NA	NA	0.997353	0.00330138	0.950446	0.000129529	NA	NA
AFF4	NA	NA	NA	Artery_Tibial	0.000110976	0.0062815	-3.86525	Colon_Transverse	1.3001e-05	0.00120208	-4.36009	NA	NA	NA	0	1	1	0	2	NA	NA	-0.0342883	4.05913	-1.15588	4.20809	NA	NA	NA	NA	0.972647	4.9255e-05	0.247732	2.5754e-05	NA	NA	NA	NA	0.997353	0.00330138	0.828265	0.00176187	NA	NA
AFF4	NA	NA	NA	Artery_Tibial	0.000110976	0.0062815	-3.86525	Esophagus_Gastroesophageal_Junction	2.45713e-06	0.000289156	-4.71166	NA	NA	NA	0	1	1	0	2	NA	NA	-0.0342883	4.05913	-0.481477	4.80136	NA	NA	NA	NA	0.972647	4.9255e-05	0.630178	1.57588e-06	NA	NA	NA	NA	0.997353	0.00330138	0.949509	0.000147452	NA	NA
AFF4	NA	NA	NA	Artery_Tibial	0.000110976	0.0062815	-3.86525	Esophagus_Mucosa	4.02806e-06	0.000479761	4.60993	NA	NA	NA	0	1	1	0	2	NA	NA	-0.0342883	4.05913	0.472578	-4.69667	NA	NA	NA	NA	0.972647	4.9255e-05	0.636514	2.64436e-06	NA	NA	NA	NA	0.997353	0.00330138	0.945313	0.000231761	NA	NA
AFF4	NA	NA	NA	Artery_Tibial	0.000110976	0.0062815	-3.86525	Esophagus_Muscularis	2.33514e-06	0.000268426	-4.72202	NA	NA	NA	0	1	1	0	2	NA	NA	-0.0342883	4.05913	-0.482325	4.81207	NA	NA	NA	NA	0.972647	4.9255e-05	0.629575	1.49374e-06	NA	NA	NA	NA	0.997353	0.00330138	0.946525	0.000138636	NA	NA
AFF4	NA	NA	NA	Artery_Tibial	0.000110976	0.0062815	-3.86525	Heart_Atrial_Appendage	2.14138e-06	0.000270646	-4.7396	NA	NA	NA	0	1	1	0	2	NA	NA	-0.0342883	4.05913	-0.483764	4.83024	NA	NA	NA	NA	0.972647	4.9255e-05	0.628554	1.36371e-06	NA	NA	NA	NA	0.997353	0.00330138	0.94669	0.000143135	NA	NA
AFF4	NA	NA	NA	Artery_Tibial	0.000110976	0.0062815	-3.86525	Heart_Left_Ventricle	2.34051e-06	0.000316801	-4.72155	NA	NA	NA	0	1	1	0	2	NA	NA	-0.0342883	4.05913	-0.482157	4.81168	NA	NA	NA	NA	0.972647	4.9255e-05	0.629694	1.49668e-06	NA	NA	NA	NA	0.997353	0.00330138	0.953277	0.000155156	NA	NA
AFF4	NA	NA	NA	Artery_Tibial	0.000110976	0.0062815	-3.86525	Liver	1.86021e-05	0.0017772	-4.28104	NA	NA	NA	0	1	1	0	2	NA	NA	-0.0342883	4.05913	-1.23935	4.09661	NA	NA	NA	NA	0.972647	4.9255e-05	0.215216	4.19242e-05	NA	NA	NA	NA	0.997353	0.00330138	0.807895	0.00266986	NA	NA
AFF4	NA	NA	NA	Artery_Tibial	0.000110976	0.0062815	-3.86525	Lung	2.47581e-06	0.000280754	-4.71011	NA	NA	NA	0	1	1	0	2	NA	NA	-0.0342883	4.05913	-0.481245	4.79984	NA	NA	NA	NA	0.972647	4.9255e-05	0.630342	1.5879e-06	NA	NA	NA	NA	0.997353	0.00330138	0.947646	0.000155535	NA	NA
AFF4	NA	NA	NA	Artery_Tibial	0.000110976	0.0062815	-3.86525	Minor_Salivary_Gland	8.75839e-06	0.000840263	4.44575	NA	NA	NA	0	1	1	0	2	NA	NA	-0.0342883	4.05913	0.0943476	-4.65503	NA	NA	NA	NA	0.972647	4.9255e-05	0.924833	3.23927e-06	NA	NA	NA	NA	0.997353	0.00330138	0.992276	0.000275145	NA	NA
AFF4	NA	NA	NA	Artery_Tibial	0.000110976	0.0062815	-3.86525	Muscle_Skeletal	8.75839e-06	0.000842334	4.44575	NA	NA	NA	0	1	1	0	2	NA	NA	-0.0342883	4.05913	0.0943476	-4.65503	NA	NA	NA	NA	0.972647	4.9255e-05	0.924833	3.23927e-06	NA	NA	NA	NA	0.997353	0.00330138	0.990907	0.000283698	NA	NA
AFF4	NA	NA	NA	Artery_Tibial	0.000110976	0.0062815	-3.86525	Nerve_Tibial	2.98512e-06	0.000349128	-4.67184	NA	NA	NA	0	1	1	0	2	NA	NA	-0.0342883	4.05913	-0.477966	4.76041	NA	NA	NA	NA	0.972647	4.9255e-05	0.632674	1.93202e-06	NA	NA	NA	NA	0.997353	0.00330138	0.946207	0.000189156	NA	NA
AFF4	NA	NA	NA	Artery_Tibial	0.000110976	0.0062815	-3.86525	Ovary	8.75839e-06	0.000853013	4.44575	NA	NA	NA	0	1	1	0	2	NA	NA	-0.0342883	4.05913	0.0943476	-4.65503	NA	NA	NA	NA	0.972647	4.9255e-05	0.924833	3.23927e-06	NA	NA	NA	NA	0.997353	0.00330138	0.990516	0.000286163	NA	NA
AFF4	NA	NA	NA	Artery_Tibial	0.000110976	0.0062815	-3.86525	Pancreas	3.01219e-06	0.000375293	-4.66999	NA	NA	NA	0	1	1	0	2	NA	NA	-0.0342883	4.05913	-0.477831	4.75848	NA	NA	NA	NA	0.972647	4.9255e-05	0.63277	1.95055e-06	NA	NA	NA	NA	0.997353	0.00330138	0.944092	0.000204604	NA	NA
AFF4	NA	NA	NA	Artery_Tibial	0.000110976	0.0062815	-3.86525	Pituitary	3.27808e-05	0.00259859	-4.15323	NA	NA	NA	0	1	1	0	2	NA	NA	-0.0342883	4.05913	-1.14705	3.99262	NA	NA	NA	NA	0.972647	4.9255e-05	0.251362	6.53479e-05	NA	NA	NA	NA	0.997353	0.00330138	0.83708	0.00351691	NA	NA
AFF4	NA	NA	NA	Artery_Tibial	0.000110976	0.0062815	-3.86525	Prostate	1.22265e-06	0.000155408	-4.85193	NA	NA	NA	0	1	1	0	2	NA	NA	-0.0342883	4.05913	-0.493295	4.94604	NA	NA	NA	NA	0.972647	4.9255e-05	0.621804	7.57369e-07	NA	NA	NA	NA	0.997353	0.00330138	0.950319	8.45668e-05	NA	NA
AFF4	NA	NA	NA	Artery_Tibial	0.000110976	0.0062815	-3.86525	Skin_Not_Sun_Exposed_Suprapubic	8.75839e-06	0.000912917	4.44575	NA	NA	NA	0	1	1	0	2	NA	NA	-0.0342883	4.05913	0.0943476	-4.65503	NA	NA	NA	NA	0.972647	4.9255e-05	0.924833	3.23927e-06	NA	NA	NA	NA	0.997353	0.00330138	0.989438	0.000281796	NA	NA
AFF4	NA	NA	NA	Artery_Tibial	0.000110976	0.0062815	-3.86525	Skin_Sun_Exposed_Lower_leg	8.75839e-06	0.000879974	4.44575	NA	NA	NA	0	1	1	0	2	NA	NA	-0.0342883	4.05913	0.0943476	-4.65503	NA	NA	NA	NA	0.972647	4.9255e-05	0.924833	3.23927e-06	NA	NA	NA	NA	0.997353	0.00330138	0.990112	0.000275779	NA	NA
AFF4	NA	NA	NA	Artery_Tibial	0.000110976	0.0062815	-3.86525	Small_Intestine_Terminal_Ileum	2.42505e-06	0.000288199	-4.71433	NA	NA	NA	0	1	1	0	2	NA	NA	-0.0342883	4.05913	-0.481419	4.80432	NA	NA	NA	NA	0.972647	4.9255e-05	0.630219	1.55278e-06	NA	NA	NA	NA	0.997353	0.00330138	0.953476	0.000149399	NA	NA
AFF4	NA	NA	NA	Artery_Tibial	0.000110976	0.0062815	-3.86525	Spleen	2.01804e-06	0.000241141	-4.75161	NA	NA	NA	0	1	1	0	2	NA	NA	-0.0342883	4.05913	-0.484715	4.84266	NA	NA	NA	NA	0.972647	4.9255e-05	0.627879	1.28112e-06	NA	NA	NA	NA	0.997353	0.00330138	0.950619	0.000122089	NA	NA
AFF4	NA	NA	NA	Artery_Tibial	0.000110976	0.0062815	-3.86525	Stomach	8.75839e-06	0.000904967	4.44575	NA	NA	NA	0	1	1	0	2	NA	NA	-0.0342883	4.05913	0.0943476	-4.65503	NA	NA	NA	NA	0.972647	4.9255e-05	0.924833	3.23927e-06	NA	NA	NA	NA	0.997353	0.00330138	0.99308	0.000295383	NA	NA
AFF4	NA	NA	NA	Artery_Tibial	0.000110976	0.0062815	-3.86525	Testis	5.66993e-05	0.00431541	-4.02614	NA	NA	NA	0	1	1	0	2	NA	NA	-0.0342883	4.05913	-1.24857	3.82522	NA	NA	NA	NA	0.972647	4.9255e-05	0.211823	0.000130657	NA	NA	NA	NA	0.997353	0.00330138	0.807997	0.00654595	NA	NA
AFF4	NA	NA	NA	Artery_Tibial	0.000110976	0.0062815	-3.86525	Thyroid	8.75839e-06	0.000824858	4.44575	NA	NA	NA	0	1	1	0	2	NA	NA	-0.0342883	4.05913	0.0943476	-4.65503	NA	NA	NA	NA	0.972647	4.9255e-05	0.924833	3.23927e-06	NA	NA	NA	NA	0.997353	0.00330138	0.989426	0.000273872	NA	NA
AFF4	NA	NA	NA	Artery_Tibial	0.000110976	0.0062815	-3.86525	Uterus	8.75839e-06	0.000856549	4.44575	NA	NA	NA	0	1	1	0	2	NA	NA	-0.0342883	4.05913	0.0943476	-4.65503	NA	NA	NA	NA	0.972647	4.9255e-05	0.924833	3.23927e-06	NA	NA	NA	NA	0.997353	0.00330138	0.991697	0.000291231	NA	NA
AFF4	NA	NA	NA	Artery_Tibial	0.000110976	0.0062815	-3.86525	Vagina	2.37857e-06	0.000290342	-4.71827	NA	NA	NA	0	1	1	0	2	NA	NA	-0.0342883	4.05913	-0.481907	4.80828	NA	NA	NA	NA	0.972647	4.9255e-05	0.629872	1.52238e-06	NA	NA	NA	NA	0.997353	0.00330138	0.950764	0.000158416	NA	NA
AFF4	NA	NA	NA	Artery_Tibial	0.000110976	0.0062815	-3.86525	smultixcan	7.00372e-08	1.33144e-05	-4.32621	NA	NA	NA	0	1	1	0	2	NA	NA	-0.0342883	4.05913	-0.796147	4.29286	NA	NA	NA	NA	0.972647	4.9255e-05	0.35261	1.93132e-08	NA	NA	NA	NA	0.997353	0.00330138	0.860193	3.30255e-06	NA	NA
AFF4	NA	NA	NA	Breast_Mammary_Tissue	0.000110976	0.00689551	-3.86525	Adipose_Subcutaneous	4.02806e-06	0.000461381	4.60993	NA	NA	NA	0	1	1	0	2	NA	NA	-0.0342883	4.05913	0.472578	-4.69667	NA	NA	NA	NA	0.972647	4.9255e-05	0.636514	2.64436e-06	NA	NA	NA	NA	0.997206	0.00328158	0.95066	0.000244108	NA	NA
AFF4	NA	NA	NA	Breast_Mammary_Tissue	0.000110976	0.00689551	-3.86525	Adipose_Visceral_Omentum	2.37578e-06	0.00028301	-4.71851	NA	NA	NA	0	1	1	0	2	NA	NA	-0.0342883	4.05913	-0.48198	4.80849	NA	NA	NA	NA	0.972647	4.9255e-05	0.62982	1.52078e-06	NA	NA	NA	NA	0.997206	0.00328158	0.949688	0.000144935	NA	NA
AFF4	NA	NA	NA	Breast_Mammary_Tissue	0.000110976	0.00689551	-3.86525	Adrenal_Gland	2.09614e-06	0.000257612	-4.74393	NA	NA	NA	0	1	1	0	2	NA	NA	-0.0342883	4.05913	-0.48408	4.83473	NA	NA	NA	NA	0.972647	4.9255e-05	0.628329	1.33327e-06	NA	NA	NA	NA	0.997206	0.00328158	0.945698	0.000137677	NA	NA
AFF4	NA	NA	NA	Breast_Mammary_Tissue	0.000110976	0.00689551	-3.86525	Artery_Aorta	4.02806e-06	0.000405433	-4.60993	NA	NA	NA	0	1	1	0	2	NA	NA	-0.0342883	4.05913	-0.472578	4.69667	NA	NA	NA	NA	0.972647	4.9255e-05	0.636514	2.64436e-06	NA	NA	NA	NA	0.997206	0.00328158	0.948571	0.000226713	NA	NA
AFF4	NA	NA	NA	Breast_Mammary_Tissue	0.000110976	0.00689551	-3.86525	Artery_Coronary	3.18229e-06	0.000366821	-4.65869	NA	NA	NA	0	1	1	0	2	NA	NA	-0.0342883	4.05913	-0.476716	4.74694	NA	NA	NA	NA	0.972647	4.9255e-05	0.633564	2.06516e-06	NA	NA	NA	NA	0.997206	0.00328158	0.947238	0.000208148	NA	NA
AFF4	NA	NA	NA	Breast_Mammary_Tissue	0.000110976	0.00689551	-3.86525	Artery_Tibial	8.75839e-06	0.0007916	4.44575	NA	NA	NA	0	1	1	0	2	NA	NA	-0.0342883	4.05913	0.0943476	-4.65503	NA	NA	NA	NA	0.972647	4.9255e-05	0.924833	3.23927e-06	NA	NA	NA	NA	0.997206	0.00328158	0.988557	0.000271863	NA	NA
AFF4	NA	NA	NA	Breast_Mammary_Tissue	0.000110976	0.00689551	-3.86525	Brain_Anterior_cingulate_cortex_BA24	1.05015e-05	0.00104041	-4.40658	NA	NA	NA	0	1	1	0	2	NA	NA	-0.0342883	4.05913	-0.391734	4.5308	NA	NA	NA	NA	0.972647	4.9255e-05	0.695255	5.87595e-06	NA	NA	NA	NA	0.997206	0.00328158	0.955021	0.000535991	NA	NA
AFF4	NA	NA	NA	Breast_Mammary_Tissue	0.000110976	0.00689551	-3.86525	Brain_Cerebellar_Hemisphere	4.31681e-05	0.00284462	-4.08983	NA	NA	NA	0	1	1	0	2	NA	NA	-0.0342883	4.05913	-0.348085	4.19387	NA	NA	NA	NA	0.972647	4.9255e-05	0.727776	2.74236e-05	NA	NA	NA	NA	0.997206	0.00328158	0.960203	0.00167172	NA	NA
AFF4	NA	NA	NA	Breast_Mammary_Tissue	0.000110976	0.00689551	-3.86525	Brain_Cerebellum	1.71385e-06	0.000213332	-4.78453	NA	NA	NA	0	1	1	0	2	NA	NA	-0.0342883	4.05913	-0.487563	4.87657	NA	NA	NA	NA	0.972647	4.9255e-05	0.625859	1.07948e-06	NA	NA	NA	NA	0.997206	0.00328158	0.944388	0.000105559	NA	NA
AFF4	NA	NA	NA	Breast_Mammary_Tissue	0.000110976	0.00689551	-3.86525	Brain_Cortex	0.000132028	0.00731528	-3.82265	NA	NA	NA	0	1	1	0	2	NA	NA	-0.0342883	4.05913	-0.642269	3.81641	NA	NA	NA	NA	0.972647	4.9255e-05	0.520699	0.00013541	NA	NA	NA	NA	0.997206	0.00328158	0.922587	0.00645406	NA	NA
AFF4	NA	NA	NA	Breast_Mammary_Tissue	0.000110976	0.00689551	-3.86525	Brain_Hippocampus	2.48015e-06	0.000361282	-4.70975	NA	NA	NA	0	1	1	0	2	NA	NA	-0.0342883	4.05913	-0.481285	4.79943	NA	NA	NA	NA	0.972647	4.9255e-05	0.630314	1.59121e-06	NA	NA	NA	NA	0.997206	0.00328158	0.946079	0.000193282	NA	NA
AFF4	NA	NA	NA	Breast_Mammary_Tissue	0.000110976	0.00689551	-3.86525	Brain_Hypothalamus	1.05015e-05	0.00110101	-4.40658	NA	NA	NA	0	1	1	0	2	NA	NA	-0.0342883	4.05913	-0.391734	4.5308	NA	NA	NA	NA	0.972647	4.9255e-05	0.695255	5.87595e-06	NA	NA	NA	NA	0.997206	0.00328158	0.964161	0.000558616	NA	NA
AFF4	NA	NA	NA	Breast_Mammary_Tissue	0.000110976	0.00689551	-3.86525	Brain_Nucleus_accumbens_basal_ganglia	1.41697e-06	0.000196289	-4.8226	NA	NA	NA	0	1	1	0	2	NA	NA	-0.0342883	4.05913	-0.491138	4.91558	NA	NA	NA	NA	0.972647	4.9255e-05	0.623329	8.85207e-07	NA	NA	NA	NA	0.997206	0.00328158	0.945043	9.88802e-05	NA	NA
AFF4	NA	NA	NA	Breast_Mammary_Tissue	0.000110976	0.00689551	-3.86525	Brain_Spinal_cord_cervical_c-1	4.02806e-06	0.000474157	-4.60993	NA	NA	NA	0	1	1	0	2	NA	NA	-0.0342883	4.05913	-0.472578	4.69667	NA	NA	NA	NA	0.972647	4.9255e-05	0.636514	2.64436e-06	NA	NA	NA	NA	0.997206	0.00328158	0.946541	0.000283263	NA	NA
AFF4	NA	NA	NA	Breast_Mammary_Tissue	0.000110976	0.00689551	-3.86525	Breast_Mammary_Tissue	4.02806e-06	0.000440736	4.60993	NA	NA	NA	0	1	1	0	2	NA	NA	-0.0342883	4.05913	0.472578	-4.69667	NA	NA	NA	NA	0.972647	4.9255e-05	0.636514	2.64436e-06	NA	NA	NA	NA	0.997206	0.00328158	0.948975	0.000240228	NA	NA
AFF4	NA	NA	NA	Breast_Mammary_Tissue	0.000110976	0.00689551	-3.86525	Cells_Cultured_fibroblasts	8.75839e-06	0.000794241	4.44575	NA	NA	NA	0	1	1	0	2	NA	NA	-0.0342883	4.05913	0.0943476	-4.65503	NA	NA	NA	NA	0.972647	4.9255e-05	0.924833	3.23927e-06	NA	NA	NA	NA	0.997206	0.00328158	0.990757	0.000277284	NA	NA
AFF4	NA	NA	NA	Breast_Mammary_Tissue	0.000110976	0.00689551	-3.86525	Cells_EBV-transformed_lymphocytes	2.9911e-06	0.000295114	-4.67143	NA	NA	NA	0	1	1	0	2	NA	NA	-0.0342883	4.05913	-0.477949	4.75997	NA	NA	NA	NA	0.972647	4.9255e-05	0.632686	1.9362e-06	NA	NA	NA	NA	0.997206	0.00328158	0.945982	0.00015564	NA	NA
AFF4	NA	NA	NA	Breast_Mammary_Tissue	0.000110976	0.00689551	-3.86525	Colon_Sigmoid	2.13266e-06	0.00024619	-4.74043	NA	NA	NA	0	1	1	0	2	NA	NA	-0.0342883	4.05913	-0.483867	4.83106	NA	NA	NA	NA	0.972647	4.9255e-05	0.62848	1.35805e-06	NA	NA	NA	NA	0.997206	0.00328158	0.950446	0.000129529	NA	NA
AFF4	NA	NA	NA	Breast_Mammary_Tissue	0.000110976	0.00689551	-3.86525	Colon_Transverse	1.3001e-05	0.00120208	-4.36009	NA	NA	NA	0	1	1	0	2	NA	NA	-0.0342883	4.05913	-1.15588	4.20809	NA	NA	NA	NA	0.972647	4.9255e-05	0.247732	2.5754e-05	NA	NA	NA	NA	0.997206	0.00328158	0.828265	0.00176187	NA	NA
AFF4	NA	NA	NA	Breast_Mammary_Tissue	0.000110976	0.00689551	-3.86525	Esophagus_Gastroesophageal_Junction	2.45713e-06	0.000289156	-4.71166	NA	NA	NA	0	1	1	0	2	NA	NA	-0.0342883	4.05913	-0.481477	4.80136	NA	NA	NA	NA	0.972647	4.9255e-05	0.630178	1.57588e-06	NA	NA	NA	NA	0.997206	0.00328158	0.949509	0.000147452	NA	NA
AFF4	NA	NA	NA	Breast_Mammary_Tissue	0.000110976	0.00689551	-3.86525	Esophagus_Mucosa	4.02806e-06	0.000479761	4.60993	NA	NA	NA	0	1	1	0	2	NA	NA	-0.0342883	4.05913	0.472578	-4.69667	NA	NA	NA	NA	0.972647	4.9255e-05	0.636514	2.64436e-06	NA	NA	NA	NA	0.997206	0.00328158	0.945313	0.000231761	NA	NA
AFF4	NA	NA	NA	Breast_Mammary_Tissue	0.000110976	0.00689551	-3.86525	Esophagus_Muscularis	2.33514e-06	0.000268426	-4.72202	NA	NA	NA	0	1	1	0	2	NA	NA	-0.0342883	4.05913	-0.482325	4.81207	NA	NA	NA	NA	0.972647	4.9255e-05	0.629575	1.49374e-06	NA	NA	NA	NA	0.997206	0.00328158	0.946525	0.000138636	NA	NA
AFF4	NA	NA	NA	Breast_Mammary_Tissue	0.000110976	0.00689551	-3.86525	Heart_Atrial_Appendage	2.14138e-06	0.000270646	-4.7396	NA	NA	NA	0	1	1	0	2	NA	NA	-0.0342883	4.05913	-0.483764	4.83024	NA	NA	NA	NA	0.972647	4.9255e-05	0.628554	1.36371e-06	NA	NA	NA	NA	0.997206	0.00328158	0.94669	0.000143135	NA	NA
AFF4	NA	NA	NA	Breast_Mammary_Tissue	0.000110976	0.00689551	-3.86525	Heart_Left_Ventricle	2.34051e-06	0.000316801	-4.72155	NA	NA	NA	0	1	1	0	2	NA	NA	-0.0342883	4.05913	-0.482157	4.81168	NA	NA	NA	NA	0.972647	4.9255e-05	0.629694	1.49668e-06	NA	NA	NA	NA	0.997206	0.00328158	0.953277	0.000155156	NA	NA
AFF4	NA	NA	NA	Breast_Mammary_Tissue	0.000110976	0.00689551	-3.86525	Liver	1.86021e-05	0.0017772	-4.28104	NA	NA	NA	0	1	1	0	2	NA	NA	-0.0342883	4.05913	-1.23935	4.09661	NA	NA	NA	NA	0.972647	4.9255e-05	0.215216	4.19242e-05	NA	NA	NA	NA	0.997206	0.00328158	0.807895	0.00266986	NA	NA
AFF4	NA	NA	NA	Breast_Mammary_Tissue	0.000110976	0.00689551	-3.86525	Lung	2.47581e-06	0.000280754	-4.71011	NA	NA	NA	0	1	1	0	2	NA	NA	-0.0342883	4.05913	-0.481245	4.79984	NA	NA	NA	NA	0.972647	4.9255e-05	0.630342	1.5879e-06	NA	NA	NA	NA	0.997206	0.00328158	0.947646	0.000155535	NA	NA
AFF4	NA	NA	NA	Breast_Mammary_Tissue	0.000110976	0.00689551	-3.86525	Minor_Salivary_Gland	8.75839e-06	0.000840263	4.44575	NA	NA	NA	0	1	1	0	2	NA	NA	-0.0342883	4.05913	0.0943476	-4.65503	NA	NA	NA	NA	0.972647	4.9255e-05	0.924833	3.23927e-06	NA	NA	NA	NA	0.997206	0.00328158	0.992276	0.000275145	NA	NA
AFF4	NA	NA	NA	Breast_Mammary_Tissue	0.000110976	0.00689551	-3.86525	Muscle_Skeletal	8.75839e-06	0.000842334	4.44575	NA	NA	NA	0	1	1	0	2	NA	NA	-0.0342883	4.05913	0.0943476	-4.65503	NA	NA	NA	NA	0.972647	4.9255e-05	0.924833	3.23927e-06	NA	NA	NA	NA	0.997206	0.00328158	0.990907	0.000283698	NA	NA
AFF4	NA	NA	NA	Breast_Mammary_Tissue	0.000110976	0.00689551	-3.86525	Nerve_Tibial	2.98512e-06	0.000349128	-4.67184	NA	NA	NA	0	1	1	0	2	NA	NA	-0.0342883	4.05913	-0.477966	4.76041	NA	NA	NA	NA	0.972647	4.9255e-05	0.632674	1.93202e-06	NA	NA	NA	NA	0.997206	0.00328158	0.946207	0.000189156	NA	NA
AFF4	NA	NA	NA	Breast_Mammary_Tissue	0.000110976	0.00689551	-3.86525	Ovary	8.75839e-06	0.000853013	4.44575	NA	NA	NA	0	1	1	0	2	NA	NA	-0.0342883	4.05913	0.0943476	-4.65503	NA	NA	NA	NA	0.972647	4.9255e-05	0.924833	3.23927e-06	NA	NA	NA	NA	0.997206	0.00328158	0.990516	0.000286163	NA	NA
AFF4	NA	NA	NA	Breast_Mammary_Tissue	0.000110976	0.00689551	-3.86525	Pancreas	3.01219e-06	0.000375293	-4.66999	NA	NA	NA	0	1	1	0	2	NA	NA	-0.0342883	4.05913	-0.477831	4.75848	NA	NA	NA	NA	0.972647	4.9255e-05	0.63277	1.95055e-06	NA	NA	NA	NA	0.997206	0.00328158	0.944092	0.000204604	NA	NA
AFF4	NA	NA	NA	Breast_Mammary_Tissue	0.000110976	0.00689551	-3.86525	Pituitary	3.27808e-05	0.00259859	-4.15323	NA	NA	NA	0	1	1	0	2	NA	NA	-0.0342883	4.05913	-1.14705	3.99262	NA	NA	NA	NA	0.972647	4.9255e-05	0.251362	6.53479e-05	NA	NA	NA	NA	0.997206	0.00328158	0.83708	0.00351691	NA	NA
AFF4	NA	NA	NA	Breast_Mammary_Tissue	0.000110976	0.00689551	-3.86525	Prostate	1.22265e-06	0.000155408	-4.85193	NA	NA	NA	0	1	1	0	2	NA	NA	-0.0342883	4.05913	-0.493295	4.94604	NA	NA	NA	NA	0.972647	4.9255e-05	0.621804	7.57369e-07	NA	NA	NA	NA	0.997206	0.00328158	0.950319	8.45668e-05	NA	NA
AFF4	NA	NA	NA	Breast_Mammary_Tissue	0.000110976	0.00689551	-3.86525	Skin_Not_Sun_Exposed_Suprapubic	8.75839e-06	0.000912917	4.44575	NA	NA	NA	0	1	1	0	2	NA	NA	-0.0342883	4.05913	0.0943476	-4.65503	NA	NA	NA	NA	0.972647	4.9255e-05	0.924833	3.23927e-06	NA	NA	NA	NA	0.997206	0.00328158	0.989438	0.000281796	NA	NA
AFF4	NA	NA	NA	Breast_Mammary_Tissue	0.000110976	0.00689551	-3.86525	Skin_Sun_Exposed_Lower_leg	8.75839e-06	0.000879974	4.44575	NA	NA	NA	0	1	1	0	2	NA	NA	-0.0342883	4.05913	0.0943476	-4.65503	NA	NA	NA	NA	0.972647	4.9255e-05	0.924833	3.23927e-06	NA	NA	NA	NA	0.997206	0.00328158	0.990112	0.000275779	NA	NA
AFF4	NA	NA	NA	Breast_Mammary_Tissue	0.000110976	0.00689551	-3.86525	Small_Intestine_Terminal_Ileum	2.42505e-06	0.000288199	-4.71433	NA	NA	NA	0	1	1	0	2	NA	NA	-0.0342883	4.05913	-0.481419	4.80432	NA	NA	NA	NA	0.972647	4.9255e-05	0.630219	1.55278e-06	NA	NA	NA	NA	0.997206	0.00328158	0.953476	0.000149399	NA	NA
AFF4	NA	NA	NA	Breast_Mammary_Tissue	0.000110976	0.00689551	-3.86525	Spleen	2.01804e-06	0.000241141	-4.75161	NA	NA	NA	0	1	1	0	2	NA	NA	-0.0342883	4.05913	-0.484715	4.84266	NA	NA	NA	NA	0.972647	4.9255e-05	0.627879	1.28112e-06	NA	NA	NA	NA	0.997206	0.00328158	0.950619	0.000122089	NA	NA
AFF4	NA	NA	NA	Breast_Mammary_Tissue	0.000110976	0.00689551	-3.86525	Stomach	8.75839e-06	0.000904967	4.44575	NA	NA	NA	0	1	1	0	2	NA	NA	-0.0342883	4.05913	0.0943476	-4.65503	NA	NA	NA	NA	0.972647	4.9255e-05	0.924833	3.23927e-06	NA	NA	NA	NA	0.997206	0.00328158	0.99308	0.000295383	NA	NA
AFF4	NA	NA	NA	Breast_Mammary_Tissue	0.000110976	0.00689551	-3.86525	Testis	5.66993e-05	0.00431541	-4.02614	NA	NA	NA	0	1	1	0	2	NA	NA	-0.0342883	4.05913	-1.24857	3.82522	NA	NA	NA	NA	0.972647	4.9255e-05	0.211823	0.000130657	NA	NA	NA	NA	0.997206	0.00328158	0.807997	0.00654595	NA	NA
AFF4	NA	NA	NA	Breast_Mammary_Tissue	0.000110976	0.00689551	-3.86525	Thyroid	8.75839e-06	0.000824858	4.44575	NA	NA	NA	0	1	1	0	2	NA	NA	-0.0342883	4.05913	0.0943476	-4.65503	NA	NA	NA	NA	0.972647	4.9255e-05	0.924833	3.23927e-06	NA	NA	NA	NA	0.997206	0.00328158	0.989426	0.000273872	NA	NA
AFF4	NA	NA	NA	Breast_Mammary_Tissue	0.000110976	0.00689551	-3.86525	Uterus	8.75839e-06	0.000856549	4.44575	NA	NA	NA	0	1	1	0	2	NA	NA	-0.0342883	4.05913	0.0943476	-4.65503	NA	NA	NA	NA	0.972647	4.9255e-05	0.924833	3.23927e-06	NA	NA	NA	NA	0.997206	0.00328158	0.991697	0.000291231	NA	NA
AFF4	NA	NA	NA	Breast_Mammary_Tissue	0.000110976	0.00689551	-3.86525	Vagina	2.37857e-06	0.000290342	-4.71827	NA	NA	NA	0	1	1	0	2	NA	NA	-0.0342883	4.05913	-0.481907	4.80828	NA	NA	NA	NA	0.972647	4.9255e-05	0.629872	1.52238e-06	NA	NA	NA	NA	0.997206	0.00328158	0.950764	0.000158416	NA	NA
AFF4	NA	NA	NA	Breast_Mammary_Tissue	0.000110976	0.00689551	-3.86525	smultixcan	7.00372e-08	1.33144e-05	-4.32621	NA	NA	NA	0	1	1	0	2	NA	NA	-0.0342883	4.05913	-0.796147	4.29286	NA	NA	NA	NA	0.972647	4.9255e-05	0.35261	1.93132e-08	NA	NA	NA	NA	0.997206	0.00328158	0.860193	3.30255e-06	NA	NA
AFF4	NA	NA	NA	Colon_Sigmoid	0.000110976	0.00675798	-3.86525	Adipose_Subcutaneous	4.02806e-06	0.000461381	4.60993	NA	NA	NA	0	1	1	0	2	NA	NA	-0.0342883	4.05913	0.472578	-4.69667	NA	NA	NA	NA	0.972647	4.9255e-05	0.636514	2.64436e-06	NA	NA	NA	NA	0.998402	0.00340161	0.95066	0.000244108	NA	NA
AFF4	NA	NA	NA	Colon_Sigmoid	0.000110976	0.00675798	-3.86525	Adipose_Visceral_Omentum	2.37578e-06	0.00028301	-4.71851	NA	NA	NA	0	1	1	0	2	NA	NA	-0.0342883	4.05913	-0.48198	4.80849	NA	NA	NA	NA	0.972647	4.9255e-05	0.62982	1.52078e-06	NA	NA	NA	NA	0.998402	0.00340161	0.949688	0.000144935	NA	NA
AFF4	NA	NA	NA	Colon_Sigmoid	0.000110976	0.00675798	-3.86525	Adrenal_Gland	2.09614e-06	0.000257612	-4.74393	NA	NA	NA	0	1	1	0	2	NA	NA	-0.0342883	4.05913	-0.48408	4.83473	NA	NA	NA	NA	0.972647	4.9255e-05	0.628329	1.33327e-06	NA	NA	NA	NA	0.998402	0.00340161	0.945698	0.000137677	NA	NA
AFF4	NA	NA	NA	Colon_Sigmoid	0.000110976	0.00675798	-3.86525	Artery_Aorta	4.02806e-06	0.000405433	-4.60993	NA	NA	NA	0	1	1	0	2	NA	NA	-0.0342883	4.05913	-0.472578	4.69667	NA	NA	NA	NA	0.972647	4.9255e-05	0.636514	2.64436e-06	NA	NA	NA	NA	0.998402	0.00340161	0.948571	0.000226713	NA	NA
AFF4	NA	NA	NA	Colon_Sigmoid	0.000110976	0.00675798	-3.86525	Artery_Coronary	3.18229e-06	0.000366821	-4.65869	NA	NA	NA	0	1	1	0	2	NA	NA	-0.0342883	4.05913	-0.476716	4.74694	NA	NA	NA	NA	0.972647	4.9255e-05	0.633564	2.06516e-06	NA	NA	NA	NA	0.998402	0.00340161	0.947238	0.000208148	NA	NA
AFF4	NA	NA	NA	Colon_Sigmoid	0.000110976	0.00675798	-3.86525	Artery_Tibial	8.75839e-06	0.0007916	4.44575	NA	NA	NA	0	1	1	0	2	NA	NA	-0.0342883	4.05913	0.0943476	-4.65503	NA	NA	NA	NA	0.972647	4.9255e-05	0.924833	3.23927e-06	NA	NA	NA	NA	0.998402	0.00340161	0.988557	0.000271863	NA	NA
AFF4	NA	NA	NA	Colon_Sigmoid	0.000110976	0.00675798	-3.86525	Brain_Anterior_cingulate_cortex_BA24	1.05015e-05	0.00104041	-4.40658	NA	NA	NA	0	1	1	0	2	NA	NA	-0.0342883	4.05913	-0.391734	4.5308	NA	NA	NA	NA	0.972647	4.9255e-05	0.695255	5.87595e-06	NA	NA	NA	NA	0.998402	0.00340161	0.955021	0.000535991	NA	NA
AFF4	NA	NA	NA	Colon_Sigmoid	0.000110976	0.00675798	-3.86525	Brain_Cerebellar_Hemisphere	4.31681e-05	0.00284462	-4.08983	NA	NA	NA	0	1	1	0	2	NA	NA	-0.0342883	4.05913	-0.348085	4.19387	NA	NA	NA	NA	0.972647	4.9255e-05	0.727776	2.74236e-05	NA	NA	NA	NA	0.998402	0.00340161	0.960203	0.00167172	NA	NA
AFF4	NA	NA	NA	Colon_Sigmoid	0.000110976	0.00675798	-3.86525	Brain_Cerebellum	1.71385e-06	0.000213332	-4.78453	NA	NA	NA	0	1	1	0	2	NA	NA	-0.0342883	4.05913	-0.487563	4.87657	NA	NA	NA	NA	0.972647	4.9255e-05	0.625859	1.07948e-06	NA	NA	NA	NA	0.998402	0.00340161	0.944388	0.000105559	NA	NA
AFF4	NA	NA	NA	Colon_Sigmoid	0.000110976	0.00675798	-3.86525	Brain_Cortex	0.000132028	0.00731528	-3.82265	NA	NA	NA	0	1	1	0	2	NA	NA	-0.0342883	4.05913	-0.642269	3.81641	NA	NA	NA	NA	0.972647	4.9255e-05	0.520699	0.00013541	NA	NA	NA	NA	0.998402	0.00340161	0.922587	0.00645406	NA	NA
AFF4	NA	NA	NA	Colon_Sigmoid	0.000110976	0.00675798	-3.86525	Brain_Hippocampus	2.48015e-06	0.000361282	-4.70975	NA	NA	NA	0	1	1	0	2	NA	NA	-0.0342883	4.05913	-0.481285	4.79943	NA	NA	NA	NA	0.972647	4.9255e-05	0.630314	1.59121e-06	NA	NA	NA	NA	0.998402	0.00340161	0.946079	0.000193282	NA	NA
AFF4	NA	NA	NA	Colon_Sigmoid	0.000110976	0.00675798	-3.86525	Brain_Hypothalamus	1.05015e-05	0.00110101	-4.40658	NA	NA	NA	0	1	1	0	2	NA	NA	-0.0342883	4.05913	-0.391734	4.5308	NA	NA	NA	NA	0.972647	4.9255e-05	0.695255	5.87595e-06	NA	NA	NA	NA	0.998402	0.00340161	0.964161	0.000558616	NA	NA
AFF4	NA	NA	NA	Colon_Sigmoid	0.000110976	0.00675798	-3.86525	Brain_Nucleus_accumbens_basal_ganglia	1.41697e-06	0.000196289	-4.8226	NA	NA	NA	0	1	1	0	2	NA	NA	-0.0342883	4.05913	-0.491138	4.91558	NA	NA	NA	NA	0.972647	4.9255e-05	0.623329	8.85207e-07	NA	NA	NA	NA	0.998402	0.00340161	0.945043	9.88802e-05	NA	NA
AFF4	NA	NA	NA	Colon_Sigmoid	0.000110976	0.00675798	-3.86525	Brain_Spinal_cord_cervical_c-1	4.02806e-06	0.000474157	-4.60993	NA	NA	NA	0	1	1	0	2	NA	NA	-0.0342883	4.05913	-0.472578	4.69667	NA	NA	NA	NA	0.972647	4.9255e-05	0.636514	2.64436e-06	NA	NA	NA	NA	0.998402	0.00340161	0.946541	0.000283263	NA	NA
AFF4	NA	NA	NA	Colon_Sigmoid	0.000110976	0.00675798	-3.86525	Breast_Mammary_Tissue	4.02806e-06	0.000440736	4.60993	NA	NA	NA	0	1	1	0	2	NA	NA	-0.0342883	4.05913	0.472578	-4.69667	NA	NA	NA	NA	0.972647	4.9255e-05	0.636514	2.64436e-06	NA	NA	NA	NA	0.998402	0.00340161	0.948975	0.000240228	NA	NA
AFF4	NA	NA	NA	Colon_Sigmoid	0.000110976	0.00675798	-3.86525	Cells_Cultured_fibroblasts	8.75839e-06	0.000794241	4.44575	NA	NA	NA	0	1	1	0	2	NA	NA	-0.0342883	4.05913	0.0943476	-4.65503	NA	NA	NA	NA	0.972647	4.9255e-05	0.924833	3.23927e-06	NA	NA	NA	NA	0.998402	0.00340161	0.990757	0.000277284	NA	NA
AFF4	NA	NA	NA	Colon_Sigmoid	0.000110976	0.00675798	-3.86525	Cells_EBV-transformed_lymphocytes	2.9911e-06	0.000295114	-4.67143	NA	NA	NA	0	1	1	0	2	NA	NA	-0.0342883	4.05913	-0.477949	4.75997	NA	NA	NA	NA	0.972647	4.9255e-05	0.632686	1.9362e-06	NA	NA	NA	NA	0.998402	0.00340161	0.945982	0.00015564	NA	NA
AFF4	NA	NA	NA	Colon_Sigmoid	0.000110976	0.00675798	-3.86525	Colon_Sigmoid	2.13266e-06	0.00024619	-4.74043	NA	NA	NA	0	1	1	0	2	NA	NA	-0.0342883	4.05913	-0.483867	4.83106	NA	NA	NA	NA	0.972647	4.9255e-05	0.62848	1.35805e-06	NA	NA	NA	NA	0.998402	0.00340161	0.950446	0.000129529	NA	NA
AFF4	NA	NA	NA	Colon_Sigmoid	0.000110976	0.00675798	-3.86525	Colon_Transverse	1.3001e-05	0.00120208	-4.36009	NA	NA	NA	0	1	1	0	2	NA	NA	-0.0342883	4.05913	-1.15588	4.20809	NA	NA	NA	NA	0.972647	4.9255e-05	0.247732	2.5754e-05	NA	NA	NA	NA	0.998402	0.00340161	0.828265	0.00176187	NA	NA
AFF4	NA	NA	NA	Colon_Sigmoid	0.000110976	0.00675798	-3.86525	Esophagus_Gastroesophageal_Junction	2.45713e-06	0.000289156	-4.71166	NA	NA	NA	0	1	1	0	2	NA	NA	-0.0342883	4.05913	-0.481477	4.80136	NA	NA	NA	NA	0.972647	4.9255e-05	0.630178	1.57588e-06	NA	NA	NA	NA	0.998402	0.00340161	0.949509	0.000147452	NA	NA
AFF4	NA	NA	NA	Colon_Sigmoid	0.000110976	0.00675798	-3.86525	Esophagus_Mucosa	4.02806e-06	0.000479761	4.60993	NA	NA	NA	0	1	1	0	2	NA	NA	-0.0342883	4.05913	0.472578	-4.69667	NA	NA	NA	NA	0.972647	4.9255e-05	0.636514	2.64436e-06	NA	NA	NA	NA	0.998402	0.00340161	0.945313	0.000231761	NA	NA
AFF4	NA	NA	NA	Colon_Sigmoid	0.000110976	0.00675798	-3.86525	Esophagus_Muscularis	2.33514e-06	0.000268426	-4.72202	NA	NA	NA	0	1	1	0	2	NA	NA	-0.0342883	4.05913	-0.482325	4.81207	NA	NA	NA	NA	0.972647	4.9255e-05	0.629575	1.49374e-06	NA	NA	NA	NA	0.998402	0.00340161	0.946525	0.000138636	NA	NA
AFF4	NA	NA	NA	Colon_Sigmoid	0.000110976	0.00675798	-3.86525	Heart_Atrial_Appendage	2.14138e-06	0.000270646	-4.7396	NA	NA	NA	0	1	1	0	2	NA	NA	-0.0342883	4.05913	-0.483764	4.83024	NA	NA	NA	NA	0.972647	4.9255e-05	0.628554	1.36371e-06	NA	NA	NA	NA	0.998402	0.00340161	0.94669	0.000143135	NA	NA
AFF4	NA	NA	NA	Colon_Sigmoid	0.000110976	0.00675798	-3.86525	Heart_Left_Ventricle	2.34051e-06	0.000316801	-4.72155	NA	NA	NA	0	1	1	0	2	NA	NA	-0.0342883	4.05913	-0.482157	4.81168	NA	NA	NA	NA	0.972647	4.9255e-05	0.629694	1.49668e-06	NA	NA	NA	NA	0.998402	0.00340161	0.953277	0.000155156	NA	NA
AFF4	NA	NA	NA	Colon_Sigmoid	0.000110976	0.00675798	-3.86525	Liver	1.86021e-05	0.0017772	-4.28104	NA	NA	NA	0	1	1	0	2	NA	NA	-0.0342883	4.05913	-1.23935	4.09661	NA	NA	NA	NA	0.972647	4.9255e-05	0.215216	4.19242e-05	NA	NA	NA	NA	0.998402	0.00340161	0.807895	0.00266986	NA	NA
AFF4	NA	NA	NA	Colon_Sigmoid	0.000110976	0.00675798	-3.86525	Lung	2.47581e-06	0.000280754	-4.71011	NA	NA	NA	0	1	1	0	2	NA	NA	-0.0342883	4.05913	-0.481245	4.79984	NA	NA	NA	NA	0.972647	4.9255e-05	0.630342	1.5879e-06	NA	NA	NA	NA	0.998402	0.00340161	0.947646	0.000155535	NA	NA
AFF4	NA	NA	NA	Colon_Sigmoid	0.000110976	0.00675798	-3.86525	Minor_Salivary_Gland	8.75839e-06	0.000840263	4.44575	NA	NA	NA	0	1	1	0	2	NA	NA	-0.0342883	4.05913	0.0943476	-4.65503	NA	NA	NA	NA	0.972647	4.9255e-05	0.924833	3.23927e-06	NA	NA	NA	NA	0.998402	0.00340161	0.992276	0.000275145	NA	NA
AFF4	NA	NA	NA	Colon_Sigmoid	0.000110976	0.00675798	-3.86525	Muscle_Skeletal	8.75839e-06	0.000842334	4.44575	NA	NA	NA	0	1	1	0	2	NA	NA	-0.0342883	4.05913	0.0943476	-4.65503	NA	NA	NA	NA	0.972647	4.9255e-05	0.924833	3.23927e-06	NA	NA	NA	NA	0.998402	0.00340161	0.990907	0.000283698	NA	NA
AFF4	NA	NA	NA	Colon_Sigmoid	0.000110976	0.00675798	-3.86525	Nerve_Tibial	2.98512e-06	0.000349128	-4.67184	NA	NA	NA	0	1	1	0	2	NA	NA	-0.0342883	4.05913	-0.477966	4.76041	NA	NA	NA	NA	0.972647	4.9255e-05	0.632674	1.93202e-06	NA	NA	NA	NA	0.998402	0.00340161	0.946207	0.000189156	NA	NA
AFF4	NA	NA	NA	Colon_Sigmoid	0.000110976	0.00675798	-3.86525	Ovary	8.75839e-06	0.000853013	4.44575	NA	NA	NA	0	1	1	0	2	NA	NA	-0.0342883	4.05913	0.0943476	-4.65503	NA	NA	NA	NA	0.972647	4.9255e-05	0.924833	3.23927e-06	NA	NA	NA	NA	0.998402	0.00340161	0.990516	0.000286163	NA	NA
AFF4	NA	NA	NA	Colon_Sigmoid	0.000110976	0.00675798	-3.86525	Pancreas	3.01219e-06	0.000375293	-4.66999	NA	NA	NA	0	1	1	0	2	NA	NA	-0.0342883	4.05913	-0.477831	4.75848	NA	NA	NA	NA	0.972647	4.9255e-05	0.63277	1.95055e-06	NA	NA	NA	NA	0.998402	0.00340161	0.944092	0.000204604	NA	NA
AFF4	NA	NA	NA	Colon_Sigmoid	0.000110976	0.00675798	-3.86525	Pituitary	3.27808e-05	0.00259859	-4.15323	NA	NA	NA	0	1	1	0	2	NA	NA	-0.0342883	4.05913	-1.14705	3.99262	NA	NA	NA	NA	0.972647	4.9255e-05	0.251362	6.53479e-05	NA	NA	NA	NA	0.998402	0.00340161	0.83708	0.00351691	NA	NA
AFF4	NA	NA	NA	Colon_Sigmoid	0.000110976	0.00675798	-3.86525	Prostate	1.22265e-06	0.000155408	-4.85193	NA	NA	NA	0	1	1	0	2	NA	NA	-0.0342883	4.05913	-0.493295	4.94604	NA	NA	NA	NA	0.972647	4.9255e-05	0.621804	7.57369e-07	NA	NA	NA	NA	0.998402	0.00340161	0.950319	8.45668e-05	NA	NA
AFF4	NA	NA	NA	Colon_Sigmoid	0.000110976	0.00675798	-3.86525	Skin_Not_Sun_Exposed_Suprapubic	8.75839e-06	0.000912917	4.44575	NA	NA	NA	0	1	1	0	2	NA	NA	-0.0342883	4.05913	0.0943476	-4.65503	NA	NA	NA	NA	0.972647	4.9255e-05	0.924833	3.23927e-06	NA	NA	NA	NA	0.998402	0.00340161	0.989438	0.000281796	NA	NA
AFF4	NA	NA	NA	Colon_Sigmoid	0.000110976	0.00675798	-3.86525	Skin_Sun_Exposed_Lower_leg	8.75839e-06	0.000879974	4.44575	NA	NA	NA	0	1	1	0	2	NA	NA	-0.0342883	4.05913	0.0943476	-4.65503	NA	NA	NA	NA	0.972647	4.9255e-05	0.924833	3.23927e-06	NA	NA	NA	NA	0.998402	0.00340161	0.990112	0.000275779	NA	NA
AFF4	NA	NA	NA	Colon_Sigmoid	0.000110976	0.00675798	-3.86525	Small_Intestine_Terminal_Ileum	2.42505e-06	0.000288199	-4.71433	NA	NA	NA	0	1	1	0	2	NA	NA	-0.0342883	4.05913	-0.481419	4.80432	NA	NA	NA	NA	0.972647	4.9255e-05	0.630219	1.55278e-06	NA	NA	NA	NA	0.998402	0.00340161	0.953476	0.000149399	NA	NA
AFF4	NA	NA	NA	Colon_Sigmoid	0.000110976	0.00675798	-3.86525	Spleen	2.01804e-06	0.000241141	-4.75161	NA	NA	NA	0	1	1	0	2	NA	NA	-0.0342883	4.05913	-0.484715	4.84266	NA	NA	NA	NA	0.972647	4.9255e-05	0.627879	1.28112e-06	NA	NA	NA	NA	0.998402	0.00340161	0.950619	0.000122089	NA	NA
AFF4	NA	NA	NA	Colon_Sigmoid	0.000110976	0.00675798	-3.86525	Stomach	8.75839e-06	0.000904967	4.44575	NA	NA	NA	0	1	1	0	2	NA	NA	-0.0342883	4.05913	0.0943476	-4.65503	NA	NA	NA	NA	0.972647	4.9255e-05	0.924833	3.23927e-06	NA	NA	NA	NA	0.998402	0.00340161	0.99308	0.000295383	NA	NA
AFF4	NA	NA	NA	Colon_Sigmoid	0.000110976	0.00675798	-3.86525	Testis	5.66993e-05	0.00431541	-4.02614	NA	NA	NA	0	1	1	0	2	NA	NA	-0.0342883	4.05913	-1.24857	3.82522	NA	NA	NA	NA	0.972647	4.9255e-05	0.211823	0.000130657	NA	NA	NA	NA	0.998402	0.00340161	0.807997	0.00654595	NA	NA
AFF4	NA	NA	NA	Colon_Sigmoid	0.000110976	0.00675798	-3.86525	Thyroid	8.75839e-06	0.000824858	4.44575	NA	NA	NA	0	1	1	0	2	NA	NA	-0.0342883	4.05913	0.0943476	-4.65503	NA	NA	NA	NA	0.972647	4.9255e-05	0.924833	3.23927e-06	NA	NA	NA	NA	0.998402	0.00340161	0.989426	0.000273872	NA	NA
AFF4	NA	NA	NA	Colon_Sigmoid	0.000110976	0.00675798	-3.86525	Uterus	8.75839e-06	0.000856549	4.44575	NA	NA	NA	0	1	1	0	2	NA	NA	-0.0342883	4.05913	0.0943476	-4.65503	NA	NA	NA	NA	0.972647	4.9255e-05	0.924833	3.23927e-06	NA	NA	NA	NA	0.998402	0.00340161	0.991697	0.000291231	NA	NA
AFF4	NA	NA	NA	Colon_Sigmoid	0.000110976	0.00675798	-3.86525	Vagina	2.37857e-06	0.000290342	-4.71827	NA	NA	NA	0	1	1	0	2	NA	NA	-0.0342883	4.05913	-0.481907	4.80828	NA	NA	NA	NA	0.972647	4.9255e-05	0.629872	1.52238e-06	NA	NA	NA	NA	0.998402	0.00340161	0.950764	0.000158416	NA	NA
AFF4	NA	NA	NA	Colon_Sigmoid	0.000110976	0.00675798	-3.86525	smultixcan	7.00372e-08	1.33144e-05	-4.32621	NA	NA	NA	0	1	1	0	2	NA	NA	-0.0342883	4.05913	-0.796147	4.29286	NA	NA	NA	NA	0.972647	4.9255e-05	0.35261	1.93132e-08	NA	NA	NA	NA	0.998402	0.00340161	0.860193	3.30255e-06	NA	NA
AFF4	NA	NA	NA	Colon_Transverse	0.000110976	0.0062018	-3.86525	Adipose_Subcutaneous	4.02806e-06	0.000461381	4.60993	NA	NA	NA	0	1	1	0	2	NA	NA	-0.0342883	4.05913	0.472578	-4.69667	NA	NA	NA	NA	0.972647	4.9255e-05	0.636514	2.64436e-06	NA	NA	NA	NA	0.997626	0.00346381	0.95066	0.000244108	NA	NA
AFF4	NA	NA	NA	Colon_Transverse	0.000110976	0.0062018	-3.86525	Adipose_Visceral_Omentum	2.37578e-06	0.00028301	-4.71851	NA	NA	NA	0	1	1	0	2	NA	NA	-0.0342883	4.05913	-0.48198	4.80849	NA	NA	NA	NA	0.972647	4.9255e-05	0.62982	1.52078e-06	NA	NA	NA	NA	0.997626	0.00346381	0.949688	0.000144935	NA	NA
AFF4	NA	NA	NA	Colon_Transverse	0.000110976	0.0062018	-3.86525	Adrenal_Gland	2.09614e-06	0.000257612	-4.74393	NA	NA	NA	0	1	1	0	2	NA	NA	-0.0342883	4.05913	-0.48408	4.83473	NA	NA	NA	NA	0.972647	4.9255e-05	0.628329	1.33327e-06	NA	NA	NA	NA	0.997626	0.00346381	0.945698	0.000137677	NA	NA
AFF4	NA	NA	NA	Colon_Transverse	0.000110976	0.0062018	-3.86525	Artery_Aorta	4.02806e-06	0.000405433	-4.60993	NA	NA	NA	0	1	1	0	2	NA	NA	-0.0342883	4.05913	-0.472578	4.69667	NA	NA	NA	NA	0.972647	4.9255e-05	0.636514	2.64436e-06	NA	NA	NA	NA	0.997626	0.00346381	0.948571	0.000226713	NA	NA
AFF4	NA	NA	NA	Colon_Transverse	0.000110976	0.0062018	-3.86525	Artery_Coronary	3.18229e-06	0.000366821	-4.65869	NA	NA	NA	0	1	1	0	2	NA	NA	-0.0342883	4.05913	-0.476716	4.74694	NA	NA	NA	NA	0.972647	4.9255e-05	0.633564	2.06516e-06	NA	NA	NA	NA	0.997626	0.00346381	0.947238	0.000208148	NA	NA
AFF4	NA	NA	NA	Colon_Transverse	0.000110976	0.0062018	-3.86525	Artery_Tibial	8.75839e-06	0.0007916	4.44575	NA	NA	NA	0	1	1	0	2	NA	NA	-0.0342883	4.05913	0.0943476	-4.65503	NA	NA	NA	NA	0.972647	4.9255e-05	0.924833	3.23927e-06	NA	NA	NA	NA	0.997626	0.00346381	0.988557	0.000271863	NA	NA
AFF4	NA	NA	NA	Colon_Transverse	0.000110976	0.0062018	-3.86525	Brain_Anterior_cingulate_cortex_BA24	1.05015e-05	0.00104041	-4.40658	NA	NA	NA	0	1	1	0	2	NA	NA	-0.0342883	4.05913	-0.391734	4.5308	NA	NA	NA	NA	0.972647	4.9255e-05	0.695255	5.87595e-06	NA	NA	NA	NA	0.997626	0.00346381	0.955021	0.000535991	NA	NA
AFF4	NA	NA	NA	Colon_Transverse	0.000110976	0.0062018	-3.86525	Brain_Cerebellar_Hemisphere	4.31681e-05	0.00284462	-4.08983	NA	NA	NA	0	1	1	0	2	NA	NA	-0.0342883	4.05913	-0.348085	4.19387	NA	NA	NA	NA	0.972647	4.9255e-05	0.727776	2.74236e-05	NA	NA	NA	NA	0.997626	0.00346381	0.960203	0.00167172	NA	NA
AFF4	NA	NA	NA	Colon_Transverse	0.000110976	0.0062018	-3.86525	Brain_Cerebellum	1.71385e-06	0.000213332	-4.78453	NA	NA	NA	0	1	1	0	2	NA	NA	-0.0342883	4.05913	-0.487563	4.87657	NA	NA	NA	NA	0.972647	4.9255e-05	0.625859	1.07948e-06	NA	NA	NA	NA	0.997626	0.00346381	0.944388	0.000105559	NA	NA
AFF4	NA	NA	NA	Colon_Transverse	0.000110976	0.0062018	-3.86525	Brain_Cortex	0.000132028	0.00731528	-3.82265	NA	NA	NA	0	1	1	0	2	NA	NA	-0.0342883	4.05913	-0.642269	3.81641	NA	NA	NA	NA	0.972647	4.9255e-05	0.520699	0.00013541	NA	NA	NA	NA	0.997626	0.00346381	0.922587	0.00645406	NA	NA
AFF4	NA	NA	NA	Colon_Transverse	0.000110976	0.0062018	-3.86525	Brain_Hippocampus	2.48015e-06	0.000361282	-4.70975	NA	NA	NA	0	1	1	0	2	NA	NA	-0.0342883	4.05913	-0.481285	4.79943	NA	NA	NA	NA	0.972647	4.9255e-05	0.630314	1.59121e-06	NA	NA	NA	NA	0.997626	0.00346381	0.946079	0.000193282	NA	NA
AFF4	NA	NA	NA	Colon_Transverse	0.000110976	0.0062018	-3.86525	Brain_Hypothalamus	1.05015e-05	0.00110101	-4.40658	NA	NA	NA	0	1	1	0	2	NA	NA	-0.0342883	4.05913	-0.391734	4.5308	NA	NA	NA	NA	0.972647	4.9255e-05	0.695255	5.87595e-06	NA	NA	NA	NA	0.997626	0.00346381	0.964161	0.000558616	NA	NA
AFF4	NA	NA	NA	Colon_Transverse	0.000110976	0.0062018	-3.86525	Brain_Nucleus_accumbens_basal_ganglia	1.41697e-06	0.000196289	-4.8226	NA	NA	NA	0	1	1	0	2	NA	NA	-0.0342883	4.05913	-0.491138	4.91558	NA	NA	NA	NA	0.972647	4.9255e-05	0.623329	8.85207e-07	NA	NA	NA	NA	0.997626	0.00346381	0.945043	9.88802e-05	NA	NA
AFF4	NA	NA	NA	Colon_Transverse	0.000110976	0.0062018	-3.86525	Brain_Spinal_cord_cervical_c-1	4.02806e-06	0.000474157	-4.60993	NA	NA	NA	0	1	1	0	2	NA	NA	-0.0342883	4.05913	-0.472578	4.69667	NA	NA	NA	NA	0.972647	4.9255e-05	0.636514	2.64436e-06	NA	NA	NA	NA	0.997626	0.00346381	0.946541	0.000283263	NA	NA
AFF4	NA	NA	NA	Colon_Transverse	0.000110976	0.0062018	-3.86525	Breast_Mammary_Tissue	4.02806e-06	0.000440736	4.60993	NA	NA	NA	0	1	1	0	2	NA	NA	-0.0342883	4.05913	0.472578	-4.69667	NA	NA	NA	NA	0.972647	4.9255e-05	0.636514	2.64436e-06	NA	NA	NA	NA	0.997626	0.00346381	0.948975	0.000240228	NA	NA
AFF4	NA	NA	NA	Colon_Transverse	0.000110976	0.0062018	-3.86525	Cells_Cultured_fibroblasts	8.75839e-06	0.000794241	4.44575	NA	NA	NA	0	1	1	0	2	NA	NA	-0.0342883	4.05913	0.0943476	-4.65503	NA	NA	NA	NA	0.972647	4.9255e-05	0.924833	3.23927e-06	NA	NA	NA	NA	0.997626	0.00346381	0.990757	0.000277284	NA	NA
AFF4	NA	NA	NA	Colon_Transverse	0.000110976	0.0062018	-3.86525	Cells_EBV-transformed_lymphocytes	2.9911e-06	0.000295114	-4.67143	NA	NA	NA	0	1	1	0	2	NA	NA	-0.0342883	4.05913	-0.477949	4.75997	NA	NA	NA	NA	0.972647	4.9255e-05	0.632686	1.9362e-06	NA	NA	NA	NA	0.997626	0.00346381	0.945982	0.00015564	NA	NA
AFF4	NA	NA	NA	Colon_Transverse	0.000110976	0.0062018	-3.86525	Colon_Sigmoid	2.13266e-06	0.00024619	-4.74043	NA	NA	NA	0	1	1	0	2	NA	NA	-0.0342883	4.05913	-0.483867	4.83106	NA	NA	NA	NA	0.972647	4.9255e-05	0.62848	1.35805e-06	NA	NA	NA	NA	0.997626	0.00346381	0.950446	0.000129529	NA	NA
AFF4	NA	NA	NA	Colon_Transverse	0.000110976	0.0062018	-3.86525	Colon_Transverse	1.3001e-05	0.00120208	-4.36009	NA	NA	NA	0	1	1	0	2	NA	NA	-0.0342883	4.05913	-1.15588	4.20809	NA	NA	NA	NA	0.972647	4.9255e-05	0.247732	2.5754e-05	NA	NA	NA	NA	0.997626	0.00346381	0.828265	0.00176187	NA	NA
AFF4	NA	NA	NA	Colon_Transverse	0.000110976	0.0062018	-3.86525	Esophagus_Gastroesophageal_Junction	2.45713e-06	0.000289156	-4.71166	NA	NA	NA	0	1	1	0	2	NA	NA	-0.0342883	4.05913	-0.481477	4.80136	NA	NA	NA	NA	0.972647	4.9255e-05	0.630178	1.57588e-06	NA	NA	NA	NA	0.997626	0.00346381	0.949509	0.000147452	NA	NA
AFF4	NA	NA	NA	Colon_Transverse	0.000110976	0.0062018	-3.86525	Esophagus_Mucosa	4.02806e-06	0.000479761	4.60993	NA	NA	NA	0	1	1	0	2	NA	NA	-0.0342883	4.05913	0.472578	-4.69667	NA	NA	NA	NA	0.972647	4.9255e-05	0.636514	2.64436e-06	NA	NA	NA	NA	0.997626	0.00346381	0.945313	0.000231761	NA	NA
AFF4	NA	NA	NA	Colon_Transverse	0.000110976	0.0062018	-3.86525	Esophagus_Muscularis	2.33514e-06	0.000268426	-4.72202	NA	NA	NA	0	1	1	0	2	NA	NA	-0.0342883	4.05913	-0.482325	4.81207	NA	NA	NA	NA	0.972647	4.9255e-05	0.629575	1.49374e-06	NA	NA	NA	NA	0.997626	0.00346381	0.946525	0.000138636	NA	NA
AFF4	NA	NA	NA	Colon_Transverse	0.000110976	0.0062018	-3.86525	Heart_Atrial_Appendage	2.14138e-06	0.000270646	-4.7396	NA	NA	NA	0	1	1	0	2	NA	NA	-0.0342883	4.05913	-0.483764	4.83024	NA	NA	NA	NA	0.972647	4.9255e-05	0.628554	1.36371e-06	NA	NA	NA	NA	0.997626	0.00346381	0.94669	0.000143135	NA	NA
AFF4	NA	NA	NA	Colon_Transverse	0.000110976	0.0062018	-3.86525	Heart_Left_Ventricle	2.34051e-06	0.000316801	-4.72155	NA	NA	NA	0	1	1	0	2	NA	NA	-0.0342883	4.05913	-0.482157	4.81168	NA	NA	NA	NA	0.972647	4.9255e-05	0.629694	1.49668e-06	NA	NA	NA	NA	0.997626	0.00346381	0.953277	0.000155156	NA	NA
AFF4	NA	NA	NA	Colon_Transverse	0.000110976	0.0062018	-3.86525	Liver	1.86021e-05	0.0017772	-4.28104	NA	NA	NA	0	1	1	0	2	NA	NA	-0.0342883	4.05913	-1.23935	4.09661	NA	NA	NA	NA	0.972647	4.9255e-05	0.215216	4.19242e-05	NA	NA	NA	NA	0.997626	0.00346381	0.807895	0.00266986	NA	NA
AFF4	NA	NA	NA	Colon_Transverse	0.000110976	0.0062018	-3.86525	Lung	2.47581e-06	0.000280754	-4.71011	NA	NA	NA	0	1	1	0	2	NA	NA	-0.0342883	4.05913	-0.481245	4.79984	NA	NA	NA	NA	0.972647	4.9255e-05	0.630342	1.5879e-06	NA	NA	NA	NA	0.997626	0.00346381	0.947646	0.000155535	NA	NA
AFF4	NA	NA	NA	Colon_Transverse	0.000110976	0.0062018	-3.86525	Minor_Salivary_Gland	8.75839e-06	0.000840263	4.44575	NA	NA	NA	0	1	1	0	2	NA	NA	-0.0342883	4.05913	0.0943476	-4.65503	NA	NA	NA	NA	0.972647	4.9255e-05	0.924833	3.23927e-06	NA	NA	NA	NA	0.997626	0.00346381	0.992276	0.000275145	NA	NA
AFF4	NA	NA	NA	Colon_Transverse	0.000110976	0.0062018	-3.86525	Muscle_Skeletal	8.75839e-06	0.000842334	4.44575	NA	NA	NA	0	1	1	0	2	NA	NA	-0.0342883	4.05913	0.0943476	-4.65503	NA	NA	NA	NA	0.972647	4.9255e-05	0.924833	3.23927e-06	NA	NA	NA	NA	0.997626	0.00346381	0.990907	0.000283698	NA	NA
AFF4	NA	NA	NA	Colon_Transverse	0.000110976	0.0062018	-3.86525	Nerve_Tibial	2.98512e-06	0.000349128	-4.67184	NA	NA	NA	0	1	1	0	2	NA	NA	-0.0342883	4.05913	-0.477966	4.76041	NA	NA	NA	NA	0.972647	4.9255e-05	0.632674	1.93202e-06	NA	NA	NA	NA	0.997626	0.00346381	0.946207	0.000189156	NA	NA
AFF4	NA	NA	NA	Colon_Transverse	0.000110976	0.0062018	-3.86525	Ovary	8.75839e-06	0.000853013	4.44575	NA	NA	NA	0	1	1	0	2	NA	NA	-0.0342883	4.05913	0.0943476	-4.65503	NA	NA	NA	NA	0.972647	4.9255e-05	0.924833	3.23927e-06	NA	NA	NA	NA	0.997626	0.00346381	0.990516	0.000286163	NA	NA
AFF4	NA	NA	NA	Colon_Transverse	0.000110976	0.0062018	-3.86525	Pancreas	3.01219e-06	0.000375293	-4.66999	NA	NA	NA	0	1	1	0	2	NA	NA	-0.0342883	4.05913	-0.477831	4.75848	NA	NA	NA	NA	0.972647	4.9255e-05	0.63277	1.95055e-06	NA	NA	NA	NA	0.997626	0.00346381	0.944092	0.000204604	NA	NA
AFF4	NA	NA	NA	Colon_Transverse	0.000110976	0.0062018	-3.86525	Pituitary	3.27808e-05	0.00259859	-4.15323	NA	NA	NA	0	1	1	0	2	NA	NA	-0.0342883	4.05913	-1.14705	3.99262	NA	NA	NA	NA	0.972647	4.9255e-05	0.251362	6.53479e-05	NA	NA	NA	NA	0.997626	0.00346381	0.83708	0.00351691	NA	NA
AFF4	NA	NA	NA	Colon_Transverse	0.000110976	0.0062018	-3.86525	Prostate	1.22265e-06	0.000155408	-4.85193	NA	NA	NA	0	1	1	0	2	NA	NA	-0.0342883	4.05913	-0.493295	4.94604	NA	NA	NA	NA	0.972647	4.9255e-05	0.621804	7.57369e-07	NA	NA	NA	NA	0.997626	0.00346381	0.950319	8.45668e-05	NA	NA
AFF4	NA	NA	NA	Colon_Transverse	0.000110976	0.0062018	-3.86525	Skin_Not_Sun_Exposed_Suprapubic	8.75839e-06	0.000912917	4.44575	NA	NA	NA	0	1	1	0	2	NA	NA	-0.0342883	4.05913	0.0943476	-4.65503	NA	NA	NA	NA	0.972647	4.9255e-05	0.924833	3.23927e-06	NA	NA	NA	NA	0.997626	0.00346381	0.989438	0.000281796	NA	NA
AFF4	NA	NA	NA	Colon_Transverse	0.000110976	0.0062018	-3.86525	Skin_Sun_Exposed_Lower_leg	8.75839e-06	0.000879974	4.44575	NA	NA	NA	0	1	1	0	2	NA	NA	-0.0342883	4.05913	0.0943476	-4.65503	NA	NA	NA	NA	0.972647	4.9255e-05	0.924833	3.23927e-06	NA	NA	NA	NA	0.997626	0.00346381	0.990112	0.000275779	NA	NA
AFF4	NA	NA	NA	Colon_Transverse	0.000110976	0.0062018	-3.86525	Small_Intestine_Terminal_Ileum	2.42505e-06	0.000288199	-4.71433	NA	NA	NA	0	1	1	0	2	NA	NA	-0.0342883	4.05913	-0.481419	4.80432	NA	NA	NA	NA	0.972647	4.9255e-05	0.630219	1.55278e-06	NA	NA	NA	NA	0.997626	0.00346381	0.953476	0.000149399	NA	NA
AFF4	NA	NA	NA	Colon_Transverse	0.000110976	0.0062018	-3.86525	Spleen	2.01804e-06	0.000241141	-4.75161	NA	NA	NA	0	1	1	0	2	NA	NA	-0.0342883	4.05913	-0.484715	4.84266	NA	NA	NA	NA	0.972647	4.9255e-05	0.627879	1.28112e-06	NA	NA	NA	NA	0.997626	0.00346381	0.950619	0.000122089	NA	NA
AFF4	NA	NA	NA	Colon_Transverse	0.000110976	0.0062018	-3.86525	Stomach	8.75839e-06	0.000904967	4.44575	NA	NA	NA	0	1	1	0	2	NA	NA	-0.0342883	4.05913	0.0943476	-4.65503	NA	NA	NA	NA	0.972647	4.9255e-05	0.924833	3.23927e-06	NA	NA	NA	NA	0.997626	0.00346381	0.99308	0.000295383	NA	NA
AFF4	NA	NA	NA	Colon_Transverse	0.000110976	0.0062018	-3.86525	Testis	5.66993e-05	0.00431541	-4.02614	NA	NA	NA	0	1	1	0	2	NA	NA	-0.0342883	4.05913	-1.24857	3.82522	NA	NA	NA	NA	0.972647	4.9255e-05	0.211823	0.000130657	NA	NA	NA	NA	0.997626	0.00346381	0.807997	0.00654595	NA	NA
AFF4	NA	NA	NA	Colon_Transverse	0.000110976	0.0062018	-3.86525	Thyroid	8.75839e-06	0.000824858	4.44575	NA	NA	NA	0	1	1	0	2	NA	NA	-0.0342883	4.05913	0.0943476	-4.65503	NA	NA	NA	NA	0.972647	4.9255e-05	0.924833	3.23927e-06	NA	NA	NA	NA	0.997626	0.00346381	0.989426	0.000273872	NA	NA
AFF4	NA	NA	NA	Colon_Transverse	0.000110976	0.0062018	-3.86525	Uterus	8.75839e-06	0.000856549	4.44575	NA	NA	NA	0	1	1	0	2	NA	NA	-0.0342883	4.05913	0.0943476	-4.65503	NA	NA	NA	NA	0.972647	4.9255e-05	0.924833	3.23927e-06	NA	NA	NA	NA	0.997626	0.00346381	0.991697	0.000291231	NA	NA
AFF4	NA	NA	NA	Colon_Transverse	0.000110976	0.0062018	-3.86525	Vagina	2.37857e-06	0.000290342	-4.71827	NA	NA	NA	0	1	1	0	2	NA	NA	-0.0342883	4.05913	-0.481907	4.80828	NA	NA	NA	NA	0.972647	4.9255e-05	0.629872	1.52238e-06	NA	NA	NA	NA	0.997626	0.00346381	0.950764	0.000158416	NA	NA
AFF4	NA	NA	NA	Colon_Transverse	0.000110976	0.0062018	-3.86525	smultixcan	7.00372e-08	1.33144e-05	-4.32621	NA	NA	NA	0	1	1	0	2	NA	NA	-0.0342883	4.05913	-0.796147	4.29286	NA	NA	NA	NA	0.972647	4.9255e-05	0.35261	1.93132e-08	NA	NA	NA	NA	0.997626	0.00346381	0.860193	3.30255e-06	NA	NA
AFF4	NA	NA	NA	Esophagus_Mucosa	0.000110976	0.00621587	-3.86525	Adipose_Subcutaneous	4.02806e-06	0.000461381	4.60993	NA	NA	NA	0	1	1	0	2	NA	NA	-0.0342883	4.05913	0.472578	-4.69667	NA	NA	NA	NA	0.972647	4.9255e-05	0.636514	2.64436e-06	NA	NA	NA	NA	0.997287	0.00318587	0.95066	0.000244108	NA	NA
AFF4	NA	NA	NA	Esophagus_Mucosa	0.000110976	0.00621587	-3.86525	Adipose_Visceral_Omentum	2.37578e-06	0.00028301	-4.71851	NA	NA	NA	0	1	1	0	2	NA	NA	-0.0342883	4.05913	-0.48198	4.80849	NA	NA	NA	NA	0.972647	4.9255e-05	0.62982	1.52078e-06	NA	NA	NA	NA	0.997287	0.00318587	0.949688	0.000144935	NA	NA
AFF4	NA	NA	NA	Esophagus_Mucosa	0.000110976	0.00621587	-3.86525	Adrenal_Gland	2.09614e-06	0.000257612	-4.74393	NA	NA	NA	0	1	1	0	2	NA	NA	-0.0342883	4.05913	-0.48408	4.83473	NA	NA	NA	NA	0.972647	4.9255e-05	0.628329	1.33327e-06	NA	NA	NA	NA	0.997287	0.00318587	0.945698	0.000137677	NA	NA
AFF4	NA	NA	NA	Esophagus_Mucosa	0.000110976	0.00621587	-3.86525	Artery_Aorta	4.02806e-06	0.000405433	-4.60993	NA	NA	NA	0	1	1	0	2	NA	NA	-0.0342883	4.05913	-0.472578	4.69667	NA	NA	NA	NA	0.972647	4.9255e-05	0.636514	2.64436e-06	NA	NA	NA	NA	0.997287	0.00318587	0.948571	0.000226713	NA	NA
AFF4	NA	NA	NA	Esophagus_Mucosa	0.000110976	0.00621587	-3.86525	Artery_Coronary	3.18229e-06	0.000366821	-4.65869	NA	NA	NA	0	1	1	0	2	NA	NA	-0.0342883	4.05913	-0.476716	4.74694	NA	NA	NA	NA	0.972647	4.9255e-05	0.633564	2.06516e-06	NA	NA	NA	NA	0.997287	0.00318587	0.947238	0.000208148	NA	NA
AFF4	NA	NA	NA	Esophagus_Mucosa	0.000110976	0.00621587	-3.86525	Artery_Tibial	8.75839e-06	0.0007916	4.44575	NA	NA	NA	0	1	1	0	2	NA	NA	-0.0342883	4.05913	0.0943476	-4.65503	NA	NA	NA	NA	0.972647	4.9255e-05	0.924833	3.23927e-06	NA	NA	NA	NA	0.997287	0.00318587	0.988557	0.000271863	NA	NA
AFF4	NA	NA	NA	Esophagus_Mucosa	0.000110976	0.00621587	-3.86525	Brain_Anterior_cingulate_cortex_BA24	1.05015e-05	0.00104041	-4.40658	NA	NA	NA	0	1	1	0	2	NA	NA	-0.0342883	4.05913	-0.391734	4.5308	NA	NA	NA	NA	0.972647	4.9255e-05	0.695255	5.87595e-06	NA	NA	NA	NA	0.997287	0.00318587	0.955021	0.000535991	NA	NA
AFF4	NA	NA	NA	Esophagus_Mucosa	0.000110976	0.00621587	-3.86525	Brain_Cerebellar_Hemisphere	4.31681e-05	0.00284462	-4.08983	NA	NA	NA	0	1	1	0	2	NA	NA	-0.0342883	4.05913	-0.348085	4.19387	NA	NA	NA	NA	0.972647	4.9255e-05	0.727776	2.74236e-05	NA	NA	NA	NA	0.997287	0.00318587	0.960203	0.00167172	NA	NA
AFF4	NA	NA	NA	Esophagus_Mucosa	0.000110976	0.00621587	-3.86525	Brain_Cerebellum	1.71385e-06	0.000213332	-4.78453	NA	NA	NA	0	1	1	0	2	NA	NA	-0.0342883	4.05913	-0.487563	4.87657	NA	NA	NA	NA	0.972647	4.9255e-05	0.625859	1.07948e-06	NA	NA	NA	NA	0.997287	0.00318587	0.944388	0.000105559	NA	NA
AFF4	NA	NA	NA	Esophagus_Mucosa	0.000110976	0.00621587	-3.86525	Brain_Cortex	0.000132028	0.00731528	-3.82265	NA	NA	NA	0	1	1	0	2	NA	NA	-0.0342883	4.05913	-0.642269	3.81641	NA	NA	NA	NA	0.972647	4.9255e-05	0.520699	0.00013541	NA	NA	NA	NA	0.997287	0.00318587	0.922587	0.00645406	NA	NA
AFF4	NA	NA	NA	Esophagus_Mucosa	0.000110976	0.00621587	-3.86525	Brain_Hippocampus	2.48015e-06	0.000361282	-4.70975	NA	NA	NA	0	1	1	0	2	NA	NA	-0.0342883	4.05913	-0.481285	4.79943	NA	NA	NA	NA	0.972647	4.9255e-05	0.630314	1.59121e-06	NA	NA	NA	NA	0.997287	0.00318587	0.946079	0.000193282	NA	NA
AFF4	NA	NA	NA	Esophagus_Mucosa	0.000110976	0.00621587	-3.86525	Brain_Hypothalamus	1.05015e-05	0.00110101	-4.40658	NA	NA	NA	0	1	1	0	2	NA	NA	-0.0342883	4.05913	-0.391734	4.5308	NA	NA	NA	NA	0.972647	4.9255e-05	0.695255	5.87595e-06	NA	NA	NA	NA	0.997287	0.00318587	0.964161	0.000558616	NA	NA
AFF4	NA	NA	NA	Esophagus_Mucosa	0.000110976	0.00621587	-3.86525	Brain_Nucleus_accumbens_basal_ganglia	1.41697e-06	0.000196289	-4.8226	NA	NA	NA	0	1	1	0	2	NA	NA	-0.0342883	4.05913	-0.491138	4.91558	NA	NA	NA	NA	0.972647	4.9255e-05	0.623329	8.85207e-07	NA	NA	NA	NA	0.997287	0.00318587	0.945043	9.88802e-05	NA	NA
AFF4	NA	NA	NA	Esophagus_Mucosa	0.000110976	0.00621587	-3.86525	Brain_Spinal_cord_cervical_c-1	4.02806e-06	0.000474157	-4.60993	NA	NA	NA	0	1	1	0	2	NA	NA	-0.0342883	4.05913	-0.472578	4.69667	NA	NA	NA	NA	0.972647	4.9255e-05	0.636514	2.64436e-06	NA	NA	NA	NA	0.997287	0.00318587	0.946541	0.000283263	NA	NA
AFF4	NA	NA	NA	Esophagus_Mucosa	0.000110976	0.00621587	-3.86525	Breast_Mammary_Tissue	4.02806e-06	0.000440736	4.60993	NA	NA	NA	0	1	1	0	2	NA	NA	-0.0342883	4.05913	0.472578	-4.69667	NA	NA	NA	NA	0.972647	4.9255e-05	0.636514	2.64436e-06	NA	NA	NA	NA	0.997287	0.00318587	0.948975	0.000240228	NA	NA
AFF4	NA	NA	NA	Esophagus_Mucosa	0.000110976	0.00621587	-3.86525	Cells_Cultured_fibroblasts	8.75839e-06	0.000794241	4.44575	NA	NA	NA	0	1	1	0	2	NA	NA	-0.0342883	4.05913	0.0943476	-4.65503	NA	NA	NA	NA	0.972647	4.9255e-05	0.924833	3.23927e-06	NA	NA	NA	NA	0.997287	0.00318587	0.990757	0.000277284	NA	NA
AFF4	NA	NA	NA	Esophagus_Mucosa	0.000110976	0.00621587	-3.86525	Cells_EBV-transformed_lymphocytes	2.9911e-06	0.000295114	-4.67143	NA	NA	NA	0	1	1	0	2	NA	NA	-0.0342883	4.05913	-0.477949	4.75997	NA	NA	NA	NA	0.972647	4.9255e-05	0.632686	1.9362e-06	NA	NA	NA	NA	0.997287	0.00318587	0.945982	0.00015564	NA	NA
AFF4	NA	NA	NA	Esophagus_Mucosa	0.000110976	0.00621587	-3.86525	Colon_Sigmoid	2.13266e-06	0.00024619	-4.74043	NA	NA	NA	0	1	1	0	2	NA	NA	-0.0342883	4.05913	-0.483867	4.83106	NA	NA	NA	NA	0.972647	4.9255e-05	0.62848	1.35805e-06	NA	NA	NA	NA	0.997287	0.00318587	0.950446	0.000129529	NA	NA
AFF4	NA	NA	NA	Esophagus_Mucosa	0.000110976	0.00621587	-3.86525	Colon_Transverse	1.3001e-05	0.00120208	-4.36009	NA	NA	NA	0	1	1	0	2	NA	NA	-0.0342883	4.05913	-1.15588	4.20809	NA	NA	NA	NA	0.972647	4.9255e-05	0.247732	2.5754e-05	NA	NA	NA	NA	0.997287	0.00318587	0.828265	0.00176187	NA	NA
AFF4	NA	NA	NA	Esophagus_Mucosa	0.000110976	0.00621587	-3.86525	Esophagus_Gastroesophageal_Junction	2.45713e-06	0.000289156	-4.71166	NA	NA	NA	0	1	1	0	2	NA	NA	-0.0342883	4.05913	-0.481477	4.80136	NA	NA	NA	NA	0.972647	4.9255e-05	0.630178	1.57588e-06	NA	NA	NA	NA	0.997287	0.00318587	0.949509	0.000147452	NA	NA
AFF4	NA	NA	NA	Esophagus_Mucosa	0.000110976	0.00621587	-3.86525	Esophagus_Mucosa	4.02806e-06	0.000479761	4.60993	NA	NA	NA	0	1	1	0	2	NA	NA	-0.0342883	4.05913	0.472578	-4.69667	NA	NA	NA	NA	0.972647	4.9255e-05	0.636514	2.64436e-06	NA	NA	NA	NA	0.997287	0.00318587	0.945313	0.000231761	NA	NA
AFF4	NA	NA	NA	Esophagus_Mucosa	0.000110976	0.00621587	-3.86525	Esophagus_Muscularis	2.33514e-06	0.000268426	-4.72202	NA	NA	NA	0	1	1	0	2	NA	NA	-0.0342883	4.05913	-0.482325	4.81207	NA	NA	NA	NA	0.972647	4.9255e-05	0.629575	1.49374e-06	NA	NA	NA	NA	0.997287	0.00318587	0.946525	0.000138636	NA	NA
AFF4	NA	NA	NA	Esophagus_Mucosa	0.000110976	0.00621587	-3.86525	Heart_Atrial_Appendage	2.14138e-06	0.000270646	-4.7396	NA	NA	NA	0	1	1	0	2	NA	NA	-0.0342883	4.05913	-0.483764	4.83024	NA	NA	NA	NA	0.972647	4.9255e-05	0.628554	1.36371e-06	NA	NA	NA	NA	0.997287	0.00318587	0.94669	0.000143135	NA	NA
AFF4	NA	NA	NA	Esophagus_Mucosa	0.000110976	0.00621587	-3.86525	Heart_Left_Ventricle	2.34051e-06	0.000316801	-4.72155	NA	NA	NA	0	1	1	0	2	NA	NA	-0.0342883	4.05913	-0.482157	4.81168	NA	NA	NA	NA	0.972647	4.9255e-05	0.629694	1.49668e-06	NA	NA	NA	NA	0.997287	0.00318587	0.953277	0.000155156	NA	NA
AFF4	NA	NA	NA	Esophagus_Mucosa	0.000110976	0.00621587	-3.86525	Liver	1.86021e-05	0.0017772	-4.28104	NA	NA	NA	0	1	1	0	2	NA	NA	-0.0342883	4.05913	-1.23935	4.09661	NA	NA	NA	NA	0.972647	4.9255e-05	0.215216	4.19242e-05	NA	NA	NA	NA	0.997287	0.00318587	0.807895	0.00266986	NA	NA
AFF4	NA	NA	NA	Esophagus_Mucosa	0.000110976	0.00621587	-3.86525	Lung	2.47581e-06	0.000280754	-4.71011	NA	NA	NA	0	1	1	0	2	NA	NA	-0.0342883	4.05913	-0.481245	4.79984	NA	NA	NA	NA	0.972647	4.9255e-05	0.630342	1.5879e-06	NA	NA	NA	NA	0.997287	0.00318587	0.947646	0.000155535	NA	NA
AFF4	NA	NA	NA	Esophagus_Mucosa	0.000110976	0.00621587	-3.86525	Minor_Salivary_Gland	8.75839e-06	0.000840263	4.44575	NA	NA	NA	0	1	1	0	2	NA	NA	-0.0342883	4.05913	0.0943476	-4.65503	NA	NA	NA	NA	0.972647	4.9255e-05	0.924833	3.23927e-06	NA	NA	NA	NA	0.997287	0.00318587	0.992276	0.000275145	NA	NA
AFF4	NA	NA	NA	Esophagus_Mucosa	0.000110976	0.00621587	-3.86525	Muscle_Skeletal	8.75839e-06	0.000842334	4.44575	NA	NA	NA	0	1	1	0	2	NA	NA	-0.0342883	4.05913	0.0943476	-4.65503	NA	NA	NA	NA	0.972647	4.9255e-05	0.924833	3.23927e-06	NA	NA	NA	NA	0.997287	0.00318587	0.990907	0.000283698	NA	NA
AFF4	NA	NA	NA	Esophagus_Mucosa	0.000110976	0.00621587	-3.86525	Nerve_Tibial	2.98512e-06	0.000349128	-4.67184	NA	NA	NA	0	1	1	0	2	NA	NA	-0.0342883	4.05913	-0.477966	4.76041	NA	NA	NA	NA	0.972647	4.9255e-05	0.632674	1.93202e-06	NA	NA	NA	NA	0.997287	0.00318587	0.946207	0.000189156	NA	NA
AFF4	NA	NA	NA	Esophagus_Mucosa	0.000110976	0.00621587	-3.86525	Ovary	8.75839e-06	0.000853013	4.44575	NA	NA	NA	0	1	1	0	2	NA	NA	-0.0342883	4.05913	0.0943476	-4.65503	NA	NA	NA	NA	0.972647	4.9255e-05	0.924833	3.23927e-06	NA	NA	NA	NA	0.997287	0.00318587	0.990516	0.000286163	NA	NA
AFF4	NA	NA	NA	Esophagus_Mucosa	0.000110976	0.00621587	-3.86525	Pancreas	3.01219e-06	0.000375293	-4.66999	NA	NA	NA	0	1	1	0	2	NA	NA	-0.0342883	4.05913	-0.477831	4.75848	NA	NA	NA	NA	0.972647	4.9255e-05	0.63277	1.95055e-06	NA	NA	NA	NA	0.997287	0.00318587	0.944092	0.000204604	NA	NA
AFF4	NA	NA	NA	Esophagus_Mucosa	0.000110976	0.00621587	-3.86525	Pituitary	3.27808e-05	0.00259859	-4.15323	NA	NA	NA	0	1	1	0	2	NA	NA	-0.0342883	4.05913	-1.14705	3.99262	NA	NA	NA	NA	0.972647	4.9255e-05	0.251362	6.53479e-05	NA	NA	NA	NA	0.997287	0.00318587	0.83708	0.00351691	NA	NA
AFF4	NA	NA	NA	Esophagus_Mucosa	0.000110976	0.00621587	-3.86525	Prostate	1.22265e-06	0.000155408	-4.85193	NA	NA	NA	0	1	1	0	2	NA	NA	-0.0342883	4.05913	-0.493295	4.94604	NA	NA	NA	NA	0.972647	4.9255e-05	0.621804	7.57369e-07	NA	NA	NA	NA	0.997287	0.00318587	0.950319	8.45668e-05	NA	NA
AFF4	NA	NA	NA	Esophagus_Mucosa	0.000110976	0.00621587	-3.86525	Skin_Not_Sun_Exposed_Suprapubic	8.75839e-06	0.000912917	4.44575	NA	NA	NA	0	1	1	0	2	NA	NA	-0.0342883	4.05913	0.0943476	-4.65503	NA	NA	NA	NA	0.972647	4.9255e-05	0.924833	3.23927e-06	NA	NA	NA	NA	0.997287	0.00318587	0.989438	0.000281796	NA	NA
AFF4	NA	NA	NA	Esophagus_Mucosa	0.000110976	0.00621587	-3.86525	Skin_Sun_Exposed_Lower_leg	8.75839e-06	0.000879974	4.44575	NA	NA	NA	0	1	1	0	2	NA	NA	-0.0342883	4.05913	0.0943476	-4.65503	NA	NA	NA	NA	0.972647	4.9255e-05	0.924833	3.23927e-06	NA	NA	NA	NA	0.997287	0.00318587	0.990112	0.000275779	NA	NA
AFF4	NA	NA	NA	Esophagus_Mucosa	0.000110976	0.00621587	-3.86525	Small_Intestine_Terminal_Ileum	2.42505e-06	0.000288199	-4.71433	NA	NA	NA	0	1	1	0	2	NA	NA	-0.0342883	4.05913	-0.481419	4.80432	NA	NA	NA	NA	0.972647	4.9255e-05	0.630219	1.55278e-06	NA	NA	NA	NA	0.997287	0.00318587	0.953476	0.000149399	NA	NA
AFF4	NA	NA	NA	Esophagus_Mucosa	0.000110976	0.00621587	-3.86525	Spleen	2.01804e-06	0.000241141	-4.75161	NA	NA	NA	0	1	1	0	2	NA	NA	-0.0342883	4.05913	-0.484715	4.84266	NA	NA	NA	NA	0.972647	4.9255e-05	0.627879	1.28112e-06	NA	NA	NA	NA	0.997287	0.00318587	0.950619	0.000122089	NA	NA
AFF4	NA	NA	NA	Esophagus_Mucosa	0.000110976	0.00621587	-3.86525	Stomach	8.75839e-06	0.000904967	4.44575	NA	NA	NA	0	1	1	0	2	NA	NA	-0.0342883	4.05913	0.0943476	-4.65503	NA	NA	NA	NA	0.972647	4.9255e-05	0.924833	3.23927e-06	NA	NA	NA	NA	0.997287	0.00318587	0.99308	0.000295383	NA	NA
AFF4	NA	NA	NA	Esophagus_Mucosa	0.000110976	0.00621587	-3.86525	Testis	5.66993e-05	0.00431541	-4.02614	NA	NA	NA	0	1	1	0	2	NA	NA	-0.0342883	4.05913	-1.24857	3.82522	NA	NA	NA	NA	0.972647	4.9255e-05	0.211823	0.000130657	NA	NA	NA	NA	0.997287	0.00318587	0.807997	0.00654595	NA	NA
AFF4	NA	NA	NA	Esophagus_Mucosa	0.000110976	0.00621587	-3.86525	Thyroid	8.75839e-06	0.000824858	4.44575	NA	NA	NA	0	1	1	0	2	NA	NA	-0.0342883	4.05913	0.0943476	-4.65503	NA	NA	NA	NA	0.972647	4.9255e-05	0.924833	3.23927e-06	NA	NA	NA	NA	0.997287	0.00318587	0.989426	0.000273872	NA	NA
AFF4	NA	NA	NA	Esophagus_Mucosa	0.000110976	0.00621587	-3.86525	Uterus	8.75839e-06	0.000856549	4.44575	NA	NA	NA	0	1	1	0	2	NA	NA	-0.0342883	4.05913	0.0943476	-4.65503	NA	NA	NA	NA	0.972647	4.9255e-05	0.924833	3.23927e-06	NA	NA	NA	NA	0.997287	0.00318587	0.991697	0.000291231	NA	NA
AFF4	NA	NA	NA	Esophagus_Mucosa	0.000110976	0.00621587	-3.86525	Vagina	2.37857e-06	0.000290342	-4.71827	NA	NA	NA	0	1	1	0	2	NA	NA	-0.0342883	4.05913	-0.481907	4.80828	NA	NA	NA	NA	0.972647	4.9255e-05	0.629872	1.52238e-06	NA	NA	NA	NA	0.997287	0.00318587	0.950764	0.000158416	NA	NA
AFF4	NA	NA	NA	Esophagus_Mucosa	0.000110976	0.00621587	-3.86525	smultixcan	7.00372e-08	1.33144e-05	-4.32621	NA	NA	NA	0	1	1	0	2	NA	NA	-0.0342883	4.05913	-0.796147	4.29286	NA	NA	NA	NA	0.972647	4.9255e-05	0.35261	1.93132e-08	NA	NA	NA	NA	0.997287	0.00318587	0.860193	3.30255e-06	NA	NA
AFF4	NA	NA	NA	Esophagus_Muscularis	7.91138e-05	0.00436669	-3.94707	Adipose_Subcutaneous	4.02806e-06	0.000461381	4.60993	NA	NA	NA	0	1	1	0	2	NA	NA	-0.16736	4.11547	0.472578	-4.69667	NA	NA	NA	NA	0.867087	3.86393e-05	0.636514	2.64436e-06	NA	NA	NA	NA	0.986391	0.00242971	0.95066	0.000244108	NA	NA
AFF4	NA	NA	NA	Esophagus_Muscularis	7.91138e-05	0.00436669	-3.94707	Adipose_Visceral_Omentum	2.37578e-06	0.00028301	-4.71851	NA	NA	NA	0	1	1	0	2	NA	NA	-0.16736	4.11547	-0.48198	4.80849	NA	NA	NA	NA	0.867087	3.86393e-05	0.62982	1.52078e-06	NA	NA	NA	NA	0.986391	0.00242971	0.949688	0.000144935	NA	NA
AFF4	NA	NA	NA	Esophagus_Muscularis	7.91138e-05	0.00436669	-3.94707	Adrenal_Gland	2.09614e-06	0.000257612	-4.74393	NA	NA	NA	0	1	1	0	2	NA	NA	-0.16736	4.11547	-0.48408	4.83473	NA	NA	NA	NA	0.867087	3.86393e-05	0.628329	1.33327e-06	NA	NA	NA	NA	0.986391	0.00242971	0.945698	0.000137677	NA	NA
AFF4	NA	NA	NA	Esophagus_Muscularis	7.91138e-05	0.00436669	-3.94707	Artery_Aorta	4.02806e-06	0.000405433	-4.60993	NA	NA	NA	0	1	1	0	2	NA	NA	-0.16736	4.11547	-0.472578	4.69667	NA	NA	NA	NA	0.867087	3.86393e-05	0.636514	2.64436e-06	NA	NA	NA	NA	0.986391	0.00242971	0.948571	0.000226713	NA	NA
AFF4	NA	NA	NA	Esophagus_Muscularis	7.91138e-05	0.00436669	-3.94707	Artery_Coronary	3.18229e-06	0.000366821	-4.65869	NA	NA	NA	0	1	1	0	2	NA	NA	-0.16736	4.11547	-0.476716	4.74694	NA	NA	NA	NA	0.867087	3.86393e-05	0.633564	2.06516e-06	NA	NA	NA	NA	0.986391	0.00242971	0.947238	0.000208148	NA	NA
AFF4	NA	NA	NA	Esophagus_Muscularis	7.91138e-05	0.00436669	-3.94707	Artery_Tibial	8.75839e-06	0.0007916	4.44575	NA	NA	NA	0	1	1	0	2	NA	NA	-0.16736	4.11547	0.0943476	-4.65503	NA	NA	NA	NA	0.867087	3.86393e-05	0.924833	3.23927e-06	NA	NA	NA	NA	0.986391	0.00242971	0.988557	0.000271863	NA	NA
AFF4	NA	NA	NA	Esophagus_Muscularis	7.91138e-05	0.00436669	-3.94707	Brain_Anterior_cingulate_cortex_BA24	1.05015e-05	0.00104041	-4.40658	NA	NA	NA	0	1	1	0	2	NA	NA	-0.16736	4.11547	-0.391734	4.5308	NA	NA	NA	NA	0.867087	3.86393e-05	0.695255	5.87595e-06	NA	NA	NA	NA	0.986391	0.00242971	0.955021	0.000535991	NA	NA
AFF4	NA	NA	NA	Esophagus_Muscularis	7.91138e-05	0.00436669	-3.94707	Brain_Cerebellar_Hemisphere	4.31681e-05	0.00284462	-4.08983	NA	NA	NA	0	1	1	0	2	NA	NA	-0.16736	4.11547	-0.348085	4.19387	NA	NA	NA	NA	0.867087	3.86393e-05	0.727776	2.74236e-05	NA	NA	NA	NA	0.986391	0.00242971	0.960203	0.00167172	NA	NA
AFF4	NA	NA	NA	Esophagus_Muscularis	7.91138e-05	0.00436669	-3.94707	Brain_Cerebellum	1.71385e-06	0.000213332	-4.78453	NA	NA	NA	0	1	1	0	2	NA	NA	-0.16736	4.11547	-0.487563	4.87657	NA	NA	NA	NA	0.867087	3.86393e-05	0.625859	1.07948e-06	NA	NA	NA	NA	0.986391	0.00242971	0.944388	0.000105559	NA	NA
AFF4	NA	NA	NA	Esophagus_Muscularis	7.91138e-05	0.00436669	-3.94707	Brain_Cortex	0.000132028	0.00731528	-3.82265	NA	NA	NA	0	1	1	0	2	NA	NA	-0.16736	4.11547	-0.642269	3.81641	NA	NA	NA	NA	0.867087	3.86393e-05	0.520699	0.00013541	NA	NA	NA	NA	0.986391	0.00242971	0.922587	0.00645406	NA	NA
AFF4	NA	NA	NA	Esophagus_Muscularis	7.91138e-05	0.00436669	-3.94707	Brain_Hippocampus	2.48015e-06	0.000361282	-4.70975	NA	NA	NA	0	1	1	0	2	NA	NA	-0.16736	4.11547	-0.481285	4.79943	NA	NA	NA	NA	0.867087	3.86393e-05	0.630314	1.59121e-06	NA	NA	NA	NA	0.986391	0.00242971	0.946079	0.000193282	NA	NA
AFF4	NA	NA	NA	Esophagus_Muscularis	7.91138e-05	0.00436669	-3.94707	Brain_Hypothalamus	1.05015e-05	0.00110101	-4.40658	NA	NA	NA	0	1	1	0	2	NA	NA	-0.16736	4.11547	-0.391734	4.5308	NA	NA	NA	NA	0.867087	3.86393e-05	0.695255	5.87595e-06	NA	NA	NA	NA	0.986391	0.00242971	0.964161	0.000558616	NA	NA
AFF4	NA	NA	NA	Esophagus_Muscularis	7.91138e-05	0.00436669	-3.94707	Brain_Nucleus_accumbens_basal_ganglia	1.41697e-06	0.000196289	-4.8226	NA	NA	NA	0	1	1	0	2	NA	NA	-0.16736	4.11547	-0.491138	4.91558	NA	NA	NA	NA	0.867087	3.86393e-05	0.623329	8.85207e-07	NA	NA	NA	NA	0.986391	0.00242971	0.945043	9.88802e-05	NA	NA
AFF4	NA	NA	NA	Esophagus_Muscularis	7.91138e-05	0.00436669	-3.94707	Brain_Spinal_cord_cervical_c-1	4.02806e-06	0.000474157	-4.60993	NA	NA	NA	0	1	1	0	2	NA	NA	-0.16736	4.11547	-0.472578	4.69667	NA	NA	NA	NA	0.867087	3.86393e-05	0.636514	2.64436e-06	NA	NA	NA	NA	0.986391	0.00242971	0.946541	0.000283263	NA	NA
AFF4	NA	NA	NA	Esophagus_Muscularis	7.91138e-05	0.00436669	-3.94707	Breast_Mammary_Tissue	4.02806e-06	0.000440736	4.60993	NA	NA	NA	0	1	1	0	2	NA	NA	-0.16736	4.11547	0.472578	-4.69667	NA	NA	NA	NA	0.867087	3.86393e-05	0.636514	2.64436e-06	NA	NA	NA	NA	0.986391	0.00242971	0.948975	0.000240228	NA	NA
AFF4	NA	NA	NA	Esophagus_Muscularis	7.91138e-05	0.00436669	-3.94707	Cells_Cultured_fibroblasts	8.75839e-06	0.000794241	4.44575	NA	NA	NA	0	1	1	0	2	NA	NA	-0.16736	4.11547	0.0943476	-4.65503	NA	NA	NA	NA	0.867087	3.86393e-05	0.924833	3.23927e-06	NA	NA	NA	NA	0.986391	0.00242971	0.990757	0.000277284	NA	NA
AFF4	NA	NA	NA	Esophagus_Muscularis	7.91138e-05	0.00436669	-3.94707	Cells_EBV-transformed_lymphocytes	2.9911e-06	0.000295114	-4.67143	NA	NA	NA	0	1	1	0	2	NA	NA	-0.16736	4.11547	-0.477949	4.75997	NA	NA	NA	NA	0.867087	3.86393e-05	0.632686	1.9362e-06	NA	NA	NA	NA	0.986391	0.00242971	0.945982	0.00015564	NA	NA
AFF4	NA	NA	NA	Esophagus_Muscularis	7.91138e-05	0.00436669	-3.94707	Colon_Sigmoid	2.13266e-06	0.00024619	-4.74043	NA	NA	NA	0	1	1	0	2	NA	NA	-0.16736	4.11547	-0.483867	4.83106	NA	NA	NA	NA	0.867087	3.86393e-05	0.62848	1.35805e-06	NA	NA	NA	NA	0.986391	0.00242971	0.950446	0.000129529	NA	NA
AFF4	NA	NA	NA	Esophagus_Muscularis	7.91138e-05	0.00436669	-3.94707	Colon_Transverse	1.3001e-05	0.00120208	-4.36009	NA	NA	NA	0	1	1	0	2	NA	NA	-0.16736	4.11547	-1.15588	4.20809	NA	NA	NA	NA	0.867087	3.86393e-05	0.247732	2.5754e-05	NA	NA	NA	NA	0.986391	0.00242971	0.828265	0.00176187	NA	NA
AFF4	NA	NA	NA	Esophagus_Muscularis	7.91138e-05	0.00436669	-3.94707	Esophagus_Gastroesophageal_Junction	2.45713e-06	0.000289156	-4.71166	NA	NA	NA	0	1	1	0	2	NA	NA	-0.16736	4.11547	-0.481477	4.80136	NA	NA	NA	NA	0.867087	3.86393e-05	0.630178	1.57588e-06	NA	NA	NA	NA	0.986391	0.00242971	0.949509	0.000147452	NA	NA
AFF4	NA	NA	NA	Esophagus_Muscularis	7.91138e-05	0.00436669	-3.94707	Esophagus_Mucosa	4.02806e-06	0.000479761	4.60993	NA	NA	NA	0	1	1	0	2	NA	NA	-0.16736	4.11547	0.472578	-4.69667	NA	NA	NA	NA	0.867087	3.86393e-05	0.636514	2.64436e-06	NA	NA	NA	NA	0.986391	0.00242971	0.945313	0.000231761	NA	NA
AFF4	NA	NA	NA	Esophagus_Muscularis	7.91138e-05	0.00436669	-3.94707	Esophagus_Muscularis	2.33514e-06	0.000268426	-4.72202	NA	NA	NA	0	1	1	0	2	NA	NA	-0.16736	4.11547	-0.482325	4.81207	NA	NA	NA	NA	0.867087	3.86393e-05	0.629575	1.49374e-06	NA	NA	NA	NA	0.986391	0.00242971	0.946525	0.000138636	NA	NA
AFF4	NA	NA	NA	Esophagus_Muscularis	7.91138e-05	0.00436669	-3.94707	Heart_Atrial_Appendage	2.14138e-06	0.000270646	-4.7396	NA	NA	NA	0	1	1	0	2	NA	NA	-0.16736	4.11547	-0.483764	4.83024	NA	NA	NA	NA	0.867087	3.86393e-05	0.628554	1.36371e-06	NA	NA	NA	NA	0.986391	0.00242971	0.94669	0.000143135	NA	NA
AFF4	NA	NA	NA	Esophagus_Muscularis	7.91138e-05	0.00436669	-3.94707	Heart_Left_Ventricle	2.34051e-06	0.000316801	-4.72155	NA	NA	NA	0	1	1	0	2	NA	NA	-0.16736	4.11547	-0.482157	4.81168	NA	NA	NA	NA	0.867087	3.86393e-05	0.629694	1.49668e-06	NA	NA	NA	NA	0.986391	0.00242971	0.953277	0.000155156	NA	NA
AFF4	NA	NA	NA	Esophagus_Muscularis	7.91138e-05	0.00436669	-3.94707	Liver	1.86021e-05	0.0017772	-4.28104	NA	NA	NA	0	1	1	0	2	NA	NA	-0.16736	4.11547	-1.23935	4.09661	NA	NA	NA	NA	0.867087	3.86393e-05	0.215216	4.19242e-05	NA	NA	NA	NA	0.986391	0.00242971	0.807895	0.00266986	NA	NA
AFF4	NA	NA	NA	Esophagus_Muscularis	7.91138e-05	0.00436669	-3.94707	Lung	2.47581e-06	0.000280754	-4.71011	NA	NA	NA	0	1	1	0	2	NA	NA	-0.16736	4.11547	-0.481245	4.79984	NA	NA	NA	NA	0.867087	3.86393e-05	0.630342	1.5879e-06	NA	NA	NA	NA	0.986391	0.00242971	0.947646	0.000155535	NA	NA
AFF4	NA	NA	NA	Esophagus_Muscularis	7.91138e-05	0.00436669	-3.94707	Minor_Salivary_Gland	8.75839e-06	0.000840263	4.44575	NA	NA	NA	0	1	1	0	2	NA	NA	-0.16736	4.11547	0.0943476	-4.65503	NA	NA	NA	NA	0.867087	3.86393e-05	0.924833	3.23927e-06	NA	NA	NA	NA	0.986391	0.00242971	0.992276	0.000275145	NA	NA
AFF4	NA	NA	NA	Esophagus_Muscularis	7.91138e-05	0.00436669	-3.94707	Muscle_Skeletal	8.75839e-06	0.000842334	4.44575	NA	NA	NA	0	1	1	0	2	NA	NA	-0.16736	4.11547	0.0943476	-4.65503	NA	NA	NA	NA	0.867087	3.86393e-05	0.924833	3.23927e-06	NA	NA	NA	NA	0.986391	0.00242971	0.990907	0.000283698	NA	NA
AFF4	NA	NA	NA	Esophagus_Muscularis	7.91138e-05	0.00436669	-3.94707	Nerve_Tibial	2.98512e-06	0.000349128	-4.67184	NA	NA	NA	0	1	1	0	2	NA	NA	-0.16736	4.11547	-0.477966	4.76041	NA	NA	NA	NA	0.867087	3.86393e-05	0.632674	1.93202e-06	NA	NA	NA	NA	0.986391	0.00242971	0.946207	0.000189156	NA	NA
AFF4	NA	NA	NA	Esophagus_Muscularis	7.91138e-05	0.00436669	-3.94707	Ovary	8.75839e-06	0.000853013	4.44575	NA	NA	NA	0	1	1	0	2	NA	NA	-0.16736	4.11547	0.0943476	-4.65503	NA	NA	NA	NA	0.867087	3.86393e-05	0.924833	3.23927e-06	NA	NA	NA	NA	0.986391	0.00242971	0.990516	0.000286163	NA	NA
AFF4	NA	NA	NA	Esophagus_Muscularis	7.91138e-05	0.00436669	-3.94707	Pancreas	3.01219e-06	0.000375293	-4.66999	NA	NA	NA	0	1	1	0	2	NA	NA	-0.16736	4.11547	-0.477831	4.75848	NA	NA	NA	NA	0.867087	3.86393e-05	0.63277	1.95055e-06	NA	NA	NA	NA	0.986391	0.00242971	0.944092	0.000204604	NA	NA
AFF4	NA	NA	NA	Esophagus_Muscularis	7.91138e-05	0.00436669	-3.94707	Pituitary	3.27808e-05	0.00259859	-4.15323	NA	NA	NA	0	1	1	0	2	NA	NA	-0.16736	4.11547	-1.14705	3.99262	NA	NA	NA	NA	0.867087	3.86393e-05	0.251362	6.53479e-05	NA	NA	NA	NA	0.986391	0.00242971	0.83708	0.00351691	NA	NA
AFF4	NA	NA	NA	Esophagus_Muscularis	7.91138e-05	0.00436669	-3.94707	Prostate	1.22265e-06	0.000155408	-4.85193	NA	NA	NA	0	1	1	0	2	NA	NA	-0.16736	4.11547	-0.493295	4.94604	NA	NA	NA	NA	0.867087	3.86393e-05	0.621804	7.57369e-07	NA	NA	NA	NA	0.986391	0.00242971	0.950319	8.45668e-05	NA	NA
AFF4	NA	NA	NA	Esophagus_Muscularis	7.91138e-05	0.00436669	-3.94707	Skin_Not_Sun_Exposed_Suprapubic	8.75839e-06	0.000912917	4.44575	NA	NA	NA	0	1	1	0	2	NA	NA	-0.16736	4.11547	0.0943476	-4.65503	NA	NA	NA	NA	0.867087	3.86393e-05	0.924833	3.23927e-06	NA	NA	NA	NA	0.986391	0.00242971	0.989438	0.000281796	NA	NA
AFF4	NA	NA	NA	Esophagus_Muscularis	7.91138e-05	0.00436669	-3.94707	Skin_Sun_Exposed_Lower_leg	8.75839e-06	0.000879974	4.44575	NA	NA	NA	0	1	1	0	2	NA	NA	-0.16736	4.11547	0.0943476	-4.65503	NA	NA	NA	NA	0.867087	3.86393e-05	0.924833	3.23927e-06	NA	NA	NA	NA	0.986391	0.00242971	0.990112	0.000275779	NA	NA
AFF4	NA	NA	NA	Esophagus_Muscularis	7.91138e-05	0.00436669	-3.94707	Small_Intestine_Terminal_Ileum	2.42505e-06	0.000288199	-4.71433	NA	NA	NA	0	1	1	0	2	NA	NA	-0.16736	4.11547	-0.481419	4.80432	NA	NA	NA	NA	0.867087	3.86393e-05	0.630219	1.55278e-06	NA	NA	NA	NA	0.986391	0.00242971	0.953476	0.000149399	NA	NA
AFF4	NA	NA	NA	Esophagus_Muscularis	7.91138e-05	0.00436669	-3.94707	Spleen	2.01804e-06	0.000241141	-4.75161	NA	NA	NA	0	1	1	0	2	NA	NA	-0.16736	4.11547	-0.484715	4.84266	NA	NA	NA	NA	0.867087	3.86393e-05	0.627879	1.28112e-06	NA	NA	NA	NA	0.986391	0.00242971	0.950619	0.000122089	NA	NA
AFF4	NA	NA	NA	Esophagus_Muscularis	7.91138e-05	0.00436669	-3.94707	Stomach	8.75839e-06	0.000904967	4.44575	NA	NA	NA	0	1	1	0	2	NA	NA	-0.16736	4.11547	0.0943476	-4.65503	NA	NA	NA	NA	0.867087	3.86393e-05	0.924833	3.23927e-06	NA	NA	NA	NA	0.986391	0.00242971	0.99308	0.000295383	NA	NA
AFF4	NA	NA	NA	Esophagus_Muscularis	7.91138e-05	0.00436669	-3.94707	Testis	5.66993e-05	0.00431541	-4.02614	NA	NA	NA	0	1	1	0	2	NA	NA	-0.16736	4.11547	-1.24857	3.82522	NA	NA	NA	NA	0.867087	3.86393e-05	0.211823	0.000130657	NA	NA	NA	NA	0.986391	0.00242971	0.807997	0.00654595	NA	NA
AFF4	NA	NA	NA	Esophagus_Muscularis	7.91138e-05	0.00436669	-3.94707	Thyroid	8.75839e-06	0.000824858	4.44575	NA	NA	NA	0	1	1	0	2	NA	NA	-0.16736	4.11547	0.0943476	-4.65503	NA	NA	NA	NA	0.867087	3.86393e-05	0.924833	3.23927e-06	NA	NA	NA	NA	0.986391	0.00242971	0.989426	0.000273872	NA	NA
AFF4	NA	NA	NA	Esophagus_Muscularis	7.91138e-05	0.00436669	-3.94707	Uterus	8.75839e-06	0.000856549	4.44575	NA	NA	NA	0	1	1	0	2	NA	NA	-0.16736	4.11547	0.0943476	-4.65503	NA	NA	NA	NA	0.867087	3.86393e-05	0.924833	3.23927e-06	NA	NA	NA	NA	0.986391	0.00242971	0.991697	0.000291231	NA	NA
AFF4	NA	NA	NA	Esophagus_Muscularis	7.91138e-05	0.00436669	-3.94707	Vagina	2.37857e-06	0.000290342	-4.71827	NA	NA	NA	0	1	1	0	2	NA	NA	-0.16736	4.11547	-0.481907	4.80828	NA	NA	NA	NA	0.867087	3.86393e-05	0.629872	1.52238e-06	NA	NA	NA	NA	0.986391	0.00242971	0.950764	0.000158416	NA	NA
AFF4	NA	NA	NA	Esophagus_Muscularis	7.91138e-05	0.00436669	-3.94707	smultixcan	7.00372e-08	1.33144e-05	-4.32621	NA	NA	NA	0	1	1	0	2	NA	NA	-0.16736	4.11547	-0.796147	4.29286	NA	NA	NA	NA	0.867087	3.86393e-05	0.35261	1.93132e-08	NA	NA	NA	NA	0.986391	0.00242971	0.860193	3.30255e-06	NA	NA
AFF4	NA	NA	NA	Heart_Atrial_Appendage	0.000110976	0.00604204	-3.86525	Adipose_Subcutaneous	4.02806e-06	0.000461381	4.60993	NA	NA	NA	0	1	1	0	2	NA	NA	-0.0342883	4.05913	0.472578	-4.69667	NA	NA	NA	NA	0.972647	4.9255e-05	0.636514	2.64436e-06	NA	NA	NA	NA	0.996475	0.0032806	0.95066	0.000244108	NA	NA
AFF4	NA	NA	NA	Heart_Atrial_Appendage	0.000110976	0.00604204	-3.86525	Adipose_Visceral_Omentum	2.37578e-06	0.00028301	-4.71851	NA	NA	NA	0	1	1	0	2	NA	NA	-0.0342883	4.05913	-0.48198	4.80849	NA	NA	NA	NA	0.972647	4.9255e-05	0.62982	1.52078e-06	NA	NA	NA	NA	0.996475	0.0032806	0.949688	0.000144935	NA	NA
AFF4	NA	NA	NA	Heart_Atrial_Appendage	0.000110976	0.00604204	-3.86525	Adrenal_Gland	2.09614e-06	0.000257612	-4.74393	NA	NA	NA	0	1	1	0	2	NA	NA	-0.0342883	4.05913	-0.48408	4.83473	NA	NA	NA	NA	0.972647	4.9255e-05	0.628329	1.33327e-06	NA	NA	NA	NA	0.996475	0.0032806	0.945698	0.000137677	NA	NA
AFF4	NA	NA	NA	Heart_Atrial_Appendage	0.000110976	0.00604204	-3.86525	Artery_Aorta	4.02806e-06	0.000405433	-4.60993	NA	NA	NA	0	1	1	0	2	NA	NA	-0.0342883	4.05913	-0.472578	4.69667	NA	NA	NA	NA	0.972647	4.9255e-05	0.636514	2.64436e-06	NA	NA	NA	NA	0.996475	0.0032806	0.948571	0.000226713	NA	NA
AFF4	NA	NA	NA	Heart_Atrial_Appendage	0.000110976	0.00604204	-3.86525	Artery_Coronary	3.18229e-06	0.000366821	-4.65869	NA	NA	NA	0	1	1	0	2	NA	NA	-0.0342883	4.05913	-0.476716	4.74694	NA	NA	NA	NA	0.972647	4.9255e-05	0.633564	2.06516e-06	NA	NA	NA	NA	0.996475	0.0032806	0.947238	0.000208148	NA	NA
AFF4	NA	NA	NA	Heart_Atrial_Appendage	0.000110976	0.00604204	-3.86525	Artery_Tibial	8.75839e-06	0.0007916	4.44575	NA	NA	NA	0	1	1	0	2	NA	NA	-0.0342883	4.05913	0.0943476	-4.65503	NA	NA	NA	NA	0.972647	4.9255e-05	0.924833	3.23927e-06	NA	NA	NA	NA	0.996475	0.0032806	0.988557	0.000271863	NA	NA
AFF4	NA	NA	NA	Heart_Atrial_Appendage	0.000110976	0.00604204	-3.86525	Brain_Anterior_cingulate_cortex_BA24	1.05015e-05	0.00104041	-4.40658	NA	NA	NA	0	1	1	0	2	NA	NA	-0.0342883	4.05913	-0.391734	4.5308	NA	NA	NA	NA	0.972647	4.9255e-05	0.695255	5.87595e-06	NA	NA	NA	NA	0.996475	0.0032806	0.955021	0.000535991	NA	NA
AFF4	NA	NA	NA	Heart_Atrial_Appendage	0.000110976	0.00604204	-3.86525	Brain_Cerebellar_Hemisphere	4.31681e-05	0.00284462	-4.08983	NA	NA	NA	0	1	1	0	2	NA	NA	-0.0342883	4.05913	-0.348085	4.19387	NA	NA	NA	NA	0.972647	4.9255e-05	0.727776	2.74236e-05	NA	NA	NA	NA	0.996475	0.0032806	0.960203	0.00167172	NA	NA
AFF4	NA	NA	NA	Heart_Atrial_Appendage	0.000110976	0.00604204	-3.86525	Brain_Cerebellum	1.71385e-06	0.000213332	-4.78453	NA	NA	NA	0	1	1	0	2	NA	NA	-0.0342883	4.05913	-0.487563	4.87657	NA	NA	NA	NA	0.972647	4.9255e-05	0.625859	1.07948e-06	NA	NA	NA	NA	0.996475	0.0032806	0.944388	0.000105559	NA	NA
AFF4	NA	NA	NA	Heart_Atrial_Appendage	0.000110976	0.00604204	-3.86525	Brain_Cortex	0.000132028	0.00731528	-3.82265	NA	NA	NA	0	1	1	0	2	NA	NA	-0.0342883	4.05913	-0.642269	3.81641	NA	NA	NA	NA	0.972647	4.9255e-05	0.520699	0.00013541	NA	NA	NA	NA	0.996475	0.0032806	0.922587	0.00645406	NA	NA
AFF4	NA	NA	NA	Heart_Atrial_Appendage	0.000110976	0.00604204	-3.86525	Brain_Hippocampus	2.48015e-06	0.000361282	-4.70975	NA	NA	NA	0	1	1	0	2	NA	NA	-0.0342883	4.05913	-0.481285	4.79943	NA	NA	NA	NA	0.972647	4.9255e-05	0.630314	1.59121e-06	NA	NA	NA	NA	0.996475	0.0032806	0.946079	0.000193282	NA	NA
AFF4	NA	NA	NA	Heart_Atrial_Appendage	0.000110976	0.00604204	-3.86525	Brain_Hypothalamus	1.05015e-05	0.00110101	-4.40658	NA	NA	NA	0	1	1	0	2	NA	NA	-0.0342883	4.05913	-0.391734	4.5308	NA	NA	NA	NA	0.972647	4.9255e-05	0.695255	5.87595e-06	NA	NA	NA	NA	0.996475	0.0032806	0.964161	0.000558616	NA	NA
AFF4	NA	NA	NA	Heart_Atrial_Appendage	0.000110976	0.00604204	-3.86525	Brain_Nucleus_accumbens_basal_ganglia	1.41697e-06	0.000196289	-4.8226	NA	NA	NA	0	1	1	0	2	NA	NA	-0.0342883	4.05913	-0.491138	4.91558	NA	NA	NA	NA	0.972647	4.9255e-05	0.623329	8.85207e-07	NA	NA	NA	NA	0.996475	0.0032806	0.945043	9.88802e-05	NA	NA
AFF4	NA	NA	NA	Heart_Atrial_Appendage	0.000110976	0.00604204	-3.86525	Brain_Spinal_cord_cervical_c-1	4.02806e-06	0.000474157	-4.60993	NA	NA	NA	0	1	1	0	2	NA	NA	-0.0342883	4.05913	-0.472578	4.69667	NA	NA	NA	NA	0.972647	4.9255e-05	0.636514	2.64436e-06	NA	NA	NA	NA	0.996475	0.0032806	0.946541	0.000283263	NA	NA
AFF4	NA	NA	NA	Heart_Atrial_Appendage	0.000110976	0.00604204	-3.86525	Breast_Mammary_Tissue	4.02806e-06	0.000440736	4.60993	NA	NA	NA	0	1	1	0	2	NA	NA	-0.0342883	4.05913	0.472578	-4.69667	NA	NA	NA	NA	0.972647	4.9255e-05	0.636514	2.64436e-06	NA	NA	NA	NA	0.996475	0.0032806	0.948975	0.000240228	NA	NA
AFF4	NA	NA	NA	Heart_Atrial_Appendage	0.000110976	0.00604204	-3.86525	Cells_Cultured_fibroblasts	8.75839e-06	0.000794241	4.44575	NA	NA	NA	0	1	1	0	2	NA	NA	-0.0342883	4.05913	0.0943476	-4.65503	NA	NA	NA	NA	0.972647	4.9255e-05	0.924833	3.23927e-06	NA	NA	NA	NA	0.996475	0.0032806	0.990757	0.000277284	NA	NA
AFF4	NA	NA	NA	Heart_Atrial_Appendage	0.000110976	0.00604204	-3.86525	Cells_EBV-transformed_lymphocytes	2.9911e-06	0.000295114	-4.67143	NA	NA	NA	0	1	1	0	2	NA	NA	-0.0342883	4.05913	-0.477949	4.75997	NA	NA	NA	NA	0.972647	4.9255e-05	0.632686	1.9362e-06	NA	NA	NA	NA	0.996475	0.0032806	0.945982	0.00015564	NA	NA
AFF4	NA	NA	NA	Heart_Atrial_Appendage	0.000110976	0.00604204	-3.86525	Colon_Sigmoid	2.13266e-06	0.00024619	-4.74043	NA	NA	NA	0	1	1	0	2	NA	NA	-0.0342883	4.05913	-0.483867	4.83106	NA	NA	NA	NA	0.972647	4.9255e-05	0.62848	1.35805e-06	NA	NA	NA	NA	0.996475	0.0032806	0.950446	0.000129529	NA	NA
AFF4	NA	NA	NA	Heart_Atrial_Appendage	0.000110976	0.00604204	-3.86525	Colon_Transverse	1.3001e-05	0.00120208	-4.36009	NA	NA	NA	0	1	1	0	2	NA	NA	-0.0342883	4.05913	-1.15588	4.20809	NA	NA	NA	NA	0.972647	4.9255e-05	0.247732	2.5754e-05	NA	NA	NA	NA	0.996475	0.0032806	0.828265	0.00176187	NA	NA
AFF4	NA	NA	NA	Heart_Atrial_Appendage	0.000110976	0.00604204	-3.86525	Esophagus_Gastroesophageal_Junction	2.45713e-06	0.000289156	-4.71166	NA	NA	NA	0	1	1	0	2	NA	NA	-0.0342883	4.05913	-0.481477	4.80136	NA	NA	NA	NA	0.972647	4.9255e-05	0.630178	1.57588e-06	NA	NA	NA	NA	0.996475	0.0032806	0.949509	0.000147452	NA	NA
AFF4	NA	NA	NA	Heart_Atrial_Appendage	0.000110976	0.00604204	-3.86525	Esophagus_Mucosa	4.02806e-06	0.000479761	4.60993	NA	NA	NA	0	1	1	0	2	NA	NA	-0.0342883	4.05913	0.472578	-4.69667	NA	NA	NA	NA	0.972647	4.9255e-05	0.636514	2.64436e-06	NA	NA	NA	NA	0.996475	0.0032806	0.945313	0.000231761	NA	NA
AFF4	NA	NA	NA	Heart_Atrial_Appendage	0.000110976	0.00604204	-3.86525	Esophagus_Muscularis	2.33514e-06	0.000268426	-4.72202	NA	NA	NA	0	1	1	0	2	NA	NA	-0.0342883	4.05913	-0.482325	4.81207	NA	NA	NA	NA	0.972647	4.9255e-05	0.629575	1.49374e-06	NA	NA	NA	NA	0.996475	0.0032806	0.946525	0.000138636	NA	NA
AFF4	NA	NA	NA	Heart_Atrial_Appendage	0.000110976	0.00604204	-3.86525	Heart_Atrial_Appendage	2.14138e-06	0.000270646	-4.7396	NA	NA	NA	0	1	1	0	2	NA	NA	-0.0342883	4.05913	-0.483764	4.83024	NA	NA	NA	NA	0.972647	4.9255e-05	0.628554	1.36371e-06	NA	NA	NA	NA	0.996475	0.0032806	0.94669	0.000143135	NA	NA
AFF4	NA	NA	NA	Heart_Atrial_Appendage	0.000110976	0.00604204	-3.86525	Heart_Left_Ventricle	2.34051e-06	0.000316801	-4.72155	NA	NA	NA	0	1	1	0	2	NA	NA	-0.0342883	4.05913	-0.482157	4.81168	NA	NA	NA	NA	0.972647	4.9255e-05	0.629694	1.49668e-06	NA	NA	NA	NA	0.996475	0.0032806	0.953277	0.000155156	NA	NA
AFF4	NA	NA	NA	Heart_Atrial_Appendage	0.000110976	0.00604204	-3.86525	Liver	1.86021e-05	0.0017772	-4.28104	NA	NA	NA	0	1	1	0	2	NA	NA	-0.0342883	4.05913	-1.23935	4.09661	NA	NA	NA	NA	0.972647	4.9255e-05	0.215216	4.19242e-05	NA	NA	NA	NA	0.996475	0.0032806	0.807895	0.00266986	NA	NA
AFF4	NA	NA	NA	Heart_Atrial_Appendage	0.000110976	0.00604204	-3.86525	Lung	2.47581e-06	0.000280754	-4.71011	NA	NA	NA	0	1	1	0	2	NA	NA	-0.0342883	4.05913	-0.481245	4.79984	NA	NA	NA	NA	0.972647	4.9255e-05	0.630342	1.5879e-06	NA	NA	NA	NA	0.996475	0.0032806	0.947646	0.000155535	NA	NA
AFF4	NA	NA	NA	Heart_Atrial_Appendage	0.000110976	0.00604204	-3.86525	Minor_Salivary_Gland	8.75839e-06	0.000840263	4.44575	NA	NA	NA	0	1	1	0	2	NA	NA	-0.0342883	4.05913	0.0943476	-4.65503	NA	NA	NA	NA	0.972647	4.9255e-05	0.924833	3.23927e-06	NA	NA	NA	NA	0.996475	0.0032806	0.992276	0.000275145	NA	NA
AFF4	NA	NA	NA	Heart_Atrial_Appendage	0.000110976	0.00604204	-3.86525	Muscle_Skeletal	8.75839e-06	0.000842334	4.44575	NA	NA	NA	0	1	1	0	2	NA	NA	-0.0342883	4.05913	0.0943476	-4.65503	NA	NA	NA	NA	0.972647	4.9255e-05	0.924833	3.23927e-06	NA	NA	NA	NA	0.996475	0.0032806	0.990907	0.000283698	NA	NA
AFF4	NA	NA	NA	Heart_Atrial_Appendage	0.000110976	0.00604204	-3.86525	Nerve_Tibial	2.98512e-06	0.000349128	-4.67184	NA	NA	NA	0	1	1	0	2	NA	NA	-0.0342883	4.05913	-0.477966	4.76041	NA	NA	NA	NA	0.972647	4.9255e-05	0.632674	1.93202e-06	NA	NA	NA	NA	0.996475	0.0032806	0.946207	0.000189156	NA	NA
AFF4	NA	NA	NA	Heart_Atrial_Appendage	0.000110976	0.00604204	-3.86525	Ovary	8.75839e-06	0.000853013	4.44575	NA	NA	NA	0	1	1	0	2	NA	NA	-0.0342883	4.05913	0.0943476	-4.65503	NA	NA	NA	NA	0.972647	4.9255e-05	0.924833	3.23927e-06	NA	NA	NA	NA	0.996475	0.0032806	0.990516	0.000286163	NA	NA
AFF4	NA	NA	NA	Heart_Atrial_Appendage	0.000110976	0.00604204	-3.86525	Pancreas	3.01219e-06	0.000375293	-4.66999	NA	NA	NA	0	1	1	0	2	NA	NA	-0.0342883	4.05913	-0.477831	4.75848	NA	NA	NA	NA	0.972647	4.9255e-05	0.63277	1.95055e-06	NA	NA	NA	NA	0.996475	0.0032806	0.944092	0.000204604	NA	NA
AFF4	NA	NA	NA	Heart_Atrial_Appendage	0.000110976	0.00604204	-3.86525	Pituitary	3.27808e-05	0.00259859	-4.15323	NA	NA	NA	0	1	1	0	2	NA	NA	-0.0342883	4.05913	-1.14705	3.99262	NA	NA	NA	NA	0.972647	4.9255e-05	0.251362	6.53479e-05	NA	NA	NA	NA	0.996475	0.0032806	0.83708	0.00351691	NA	NA
AFF4	NA	NA	NA	Heart_Atrial_Appendage	0.000110976	0.00604204	-3.86525	Prostate	1.22265e-06	0.000155408	-4.85193	NA	NA	NA	0	1	1	0	2	NA	NA	-0.0342883	4.05913	-0.493295	4.94604	NA	NA	NA	NA	0.972647	4.9255e-05	0.621804	7.57369e-07	NA	NA	NA	NA	0.996475	0.0032806	0.950319	8.45668e-05	NA	NA
AFF4	NA	NA	NA	Heart_Atrial_Appendage	0.000110976	0.00604204	-3.86525	Skin_Not_Sun_Exposed_Suprapubic	8.75839e-06	0.000912917	4.44575	NA	NA	NA	0	1	1	0	2	NA	NA	-0.0342883	4.05913	0.0943476	-4.65503	NA	NA	NA	NA	0.972647	4.9255e-05	0.924833	3.23927e-06	NA	NA	NA	NA	0.996475	0.0032806	0.989438	0.000281796	NA	NA
AFF4	NA	NA	NA	Heart_Atrial_Appendage	0.000110976	0.00604204	-3.86525	Skin_Sun_Exposed_Lower_leg	8.75839e-06	0.000879974	4.44575	NA	NA	NA	0	1	1	0	2	NA	NA	-0.0342883	4.05913	0.0943476	-4.65503	NA	NA	NA	NA	0.972647	4.9255e-05	0.924833	3.23927e-06	NA	NA	NA	NA	0.996475	0.0032806	0.990112	0.000275779	NA	NA
AFF4	NA	NA	NA	Heart_Atrial_Appendage	0.000110976	0.00604204	-3.86525	Small_Intestine_Terminal_Ileum	2.42505e-06	0.000288199	-4.71433	NA	NA	NA	0	1	1	0	2	NA	NA	-0.0342883	4.05913	-0.481419	4.80432	NA	NA	NA	NA	0.972647	4.9255e-05	0.630219	1.55278e-06	NA	NA	NA	NA	0.996475	0.0032806	0.953476	0.000149399	NA	NA
AFF4	NA	NA	NA	Heart_Atrial_Appendage	0.000110976	0.00604204	-3.86525	Spleen	2.01804e-06	0.000241141	-4.75161	NA	NA	NA	0	1	1	0	2	NA	NA	-0.0342883	4.05913	-0.484715	4.84266	NA	NA	NA	NA	0.972647	4.9255e-05	0.627879	1.28112e-06	NA	NA	NA	NA	0.996475	0.0032806	0.950619	0.000122089	NA	NA
AFF4	NA	NA	NA	Heart_Atrial_Appendage	0.000110976	0.00604204	-3.86525	Stomach	8.75839e-06	0.000904967	4.44575	NA	NA	NA	0	1	1	0	2	NA	NA	-0.0342883	4.05913	0.0943476	-4.65503	NA	NA	NA	NA	0.972647	4.9255e-05	0.924833	3.23927e-06	NA	NA	NA	NA	0.996475	0.0032806	0.99308	0.000295383	NA	NA
AFF4	NA	NA	NA	Heart_Atrial_Appendage	0.000110976	0.00604204	-3.86525	Testis	5.66993e-05	0.00431541	-4.02614	NA	NA	NA	0	1	1	0	2	NA	NA	-0.0342883	4.05913	-1.24857	3.82522	NA	NA	NA	NA	0.972647	4.9255e-05	0.211823	0.000130657	NA	NA	NA	NA	0.996475	0.0032806	0.807997	0.00654595	NA	NA
AFF4	NA	NA	NA	Heart_Atrial_Appendage	0.000110976	0.00604204	-3.86525	Thyroid	8.75839e-06	0.000824858	4.44575	NA	NA	NA	0	1	1	0	2	NA	NA	-0.0342883	4.05913	0.0943476	-4.65503	NA	NA	NA	NA	0.972647	4.9255e-05	0.924833	3.23927e-06	NA	NA	NA	NA	0.996475	0.0032806	0.989426	0.000273872	NA	NA
AFF4	NA	NA	NA	Heart_Atrial_Appendage	0.000110976	0.00604204	-3.86525	Uterus	8.75839e-06	0.000856549	4.44575	NA	NA	NA	0	1	1	0	2	NA	NA	-0.0342883	4.05913	0.0943476	-4.65503	NA	NA	NA	NA	0.972647	4.9255e-05	0.924833	3.23927e-06	NA	NA	NA	NA	0.996475	0.0032806	0.991697	0.000291231	NA	NA
AFF4	NA	NA	NA	Heart_Atrial_Appendage	0.000110976	0.00604204	-3.86525	Vagina	2.37857e-06	0.000290342	-4.71827	NA	NA	NA	0	1	1	0	2	NA	NA	-0.0342883	4.05913	-0.481907	4.80828	NA	NA	NA	NA	0.972647	4.9255e-05	0.629872	1.52238e-06	NA	NA	NA	NA	0.996475	0.0032806	0.950764	0.000158416	NA	NA
AFF4	NA	NA	NA	Heart_Atrial_Appendage	0.000110976	0.00604204	-3.86525	smultixcan	7.00372e-08	1.33144e-05	-4.32621	NA	NA	NA	0	1	1	0	2	NA	NA	-0.0342883	4.05913	-0.796147	4.29286	NA	NA	NA	NA	0.972647	4.9255e-05	0.35261	1.93132e-08	NA	NA	NA	NA	0.996475	0.0032806	0.860193	3.30255e-06	NA	NA
AFF4	NA	NA	NA	Heart_Left_Ventricle	0.000110976	0.00589259	-3.86525	Adipose_Subcutaneous	4.02806e-06	0.000461381	4.60993	NA	NA	NA	0	1	1	0	2	NA	NA	-0.0342883	4.05913	0.472578	-4.69667	NA	NA	NA	NA	0.972647	4.9255e-05	0.636514	2.64436e-06	NA	NA	NA	NA	0.9979	0.00323894	0.95066	0.000244108	NA	NA
AFF4	NA	NA	NA	Heart_Left_Ventricle	0.000110976	0.00589259	-3.86525	Adipose_Visceral_Omentum	2.37578e-06	0.00028301	-4.71851	NA	NA	NA	0	1	1	0	2	NA	NA	-0.0342883	4.05913	-0.48198	4.80849	NA	NA	NA	NA	0.972647	4.9255e-05	0.62982	1.52078e-06	NA	NA	NA	NA	0.9979	0.00323894	0.949688	0.000144935	NA	NA
AFF4	NA	NA	NA	Heart_Left_Ventricle	0.000110976	0.00589259	-3.86525	Adrenal_Gland	2.09614e-06	0.000257612	-4.74393	NA	NA	NA	0	1	1	0	2	NA	NA	-0.0342883	4.05913	-0.48408	4.83473	NA	NA	NA	NA	0.972647	4.9255e-05	0.628329	1.33327e-06	NA	NA	NA	NA	0.9979	0.00323894	0.945698	0.000137677	NA	NA
AFF4	NA	NA	NA	Heart_Left_Ventricle	0.000110976	0.00589259	-3.86525	Artery_Aorta	4.02806e-06	0.000405433	-4.60993	NA	NA	NA	0	1	1	0	2	NA	NA	-0.0342883	4.05913	-0.472578	4.69667	NA	NA	NA	NA	0.972647	4.9255e-05	0.636514	2.64436e-06	NA	NA	NA	NA	0.9979	0.00323894	0.948571	0.000226713	NA	NA
AFF4	NA	NA	NA	Heart_Left_Ventricle	0.000110976	0.00589259	-3.86525	Artery_Coronary	3.18229e-06	0.000366821	-4.65869	NA	NA	NA	0	1	1	0	2	NA	NA	-0.0342883	4.05913	-0.476716	4.74694	NA	NA	NA	NA	0.972647	4.9255e-05	0.633564	2.06516e-06	NA	NA	NA	NA	0.9979	0.00323894	0.947238	0.000208148	NA	NA
AFF4	NA	NA	NA	Heart_Left_Ventricle	0.000110976	0.00589259	-3.86525	Artery_Tibial	8.75839e-06	0.0007916	4.44575	NA	NA	NA	0	1	1	0	2	NA	NA	-0.0342883	4.05913	0.0943476	-4.65503	NA	NA	NA	NA	0.972647	4.9255e-05	0.924833	3.23927e-06	NA	NA	NA	NA	0.9979	0.00323894	0.988557	0.000271863	NA	NA
AFF4	NA	NA	NA	Heart_Left_Ventricle	0.000110976	0.00589259	-3.86525	Brain_Anterior_cingulate_cortex_BA24	1.05015e-05	0.00104041	-4.40658	NA	NA	NA	0	1	1	0	2	NA	NA	-0.0342883	4.05913	-0.391734	4.5308	NA	NA	NA	NA	0.972647	4.9255e-05	0.695255	5.87595e-06	NA	NA	NA	NA	0.9979	0.00323894	0.955021	0.000535991	NA	NA
AFF4	NA	NA	NA	Heart_Left_Ventricle	0.000110976	0.00589259	-3.86525	Brain_Cerebellar_Hemisphere	4.31681e-05	0.00284462	-4.08983	NA	NA	NA	0	1	1	0	2	NA	NA	-0.0342883	4.05913	-0.348085	4.19387	NA	NA	NA	NA	0.972647	4.9255e-05	0.727776	2.74236e-05	NA	NA	NA	NA	0.9979	0.00323894	0.960203	0.00167172	NA	NA
AFF4	NA	NA	NA	Heart_Left_Ventricle	0.000110976	0.00589259	-3.86525	Brain_Cerebellum	1.71385e-06	0.000213332	-4.78453	NA	NA	NA	0	1	1	0	2	NA	NA	-0.0342883	4.05913	-0.487563	4.87657	NA	NA	NA	NA	0.972647	4.9255e-05	0.625859	1.07948e-06	NA	NA	NA	NA	0.9979	0.00323894	0.944388	0.000105559	NA	NA
AFF4	NA	NA	NA	Heart_Left_Ventricle	0.000110976	0.00589259	-3.86525	Brain_Cortex	0.000132028	0.00731528	-3.82265	NA	NA	NA	0	1	1	0	2	NA	NA	-0.0342883	4.05913	-0.642269	3.81641	NA	NA	NA	NA	0.972647	4.9255e-05	0.520699	0.00013541	NA	NA	NA	NA	0.9979	0.00323894	0.922587	0.00645406	NA	NA
AFF4	NA	NA	NA	Heart_Left_Ventricle	0.000110976	0.00589259	-3.86525	Brain_Hippocampus	2.48015e-06	0.000361282	-4.70975	NA	NA	NA	0	1	1	0	2	NA	NA	-0.0342883	4.05913	-0.481285	4.79943	NA	NA	NA	NA	0.972647	4.9255e-05	0.630314	1.59121e-06	NA	NA	NA	NA	0.9979	0.00323894	0.946079	0.000193282	NA	NA
AFF4	NA	NA	NA	Heart_Left_Ventricle	0.000110976	0.00589259	-3.86525	Brain_Hypothalamus	1.05015e-05	0.00110101	-4.40658	NA	NA	NA	0	1	1	0	2	NA	NA	-0.0342883	4.05913	-0.391734	4.5308	NA	NA	NA	NA	0.972647	4.9255e-05	0.695255	5.87595e-06	NA	NA	NA	NA	0.9979	0.00323894	0.964161	0.000558616	NA	NA
AFF4	NA	NA	NA	Heart_Left_Ventricle	0.000110976	0.00589259	-3.86525	Brain_Nucleus_accumbens_basal_ganglia	1.41697e-06	0.000196289	-4.8226	NA	NA	NA	0	1	1	0	2	NA	NA	-0.0342883	4.05913	-0.491138	4.91558	NA	NA	NA	NA	0.972647	4.9255e-05	0.623329	8.85207e-07	NA	NA	NA	NA	0.9979	0.00323894	0.945043	9.88802e-05	NA	NA
AFF4	NA	NA	NA	Heart_Left_Ventricle	0.000110976	0.00589259	-3.86525	Brain_Spinal_cord_cervical_c-1	4.02806e-06	0.000474157	-4.60993	NA	NA	NA	0	1	1	0	2	NA	NA	-0.0342883	4.05913	-0.472578	4.69667	NA	NA	NA	NA	0.972647	4.9255e-05	0.636514	2.64436e-06	NA	NA	NA	NA	0.9979	0.00323894	0.946541	0.000283263	NA	NA
AFF4	NA	NA	NA	Heart_Left_Ventricle	0.000110976	0.00589259	-3.86525	Breast_Mammary_Tissue	4.02806e-06	0.000440736	4.60993	NA	NA	NA	0	1	1	0	2	NA	NA	-0.0342883	4.05913	0.472578	-4.69667	NA	NA	NA	NA	0.972647	4.9255e-05	0.636514	2.64436e-06	NA	NA	NA	NA	0.9979	0.00323894	0.948975	0.000240228	NA	NA
AFF4	NA	NA	NA	Heart_Left_Ventricle	0.000110976	0.00589259	-3.86525	Cells_Cultured_fibroblasts	8.75839e-06	0.000794241	4.44575	NA	NA	NA	0	1	1	0	2	NA	NA	-0.0342883	4.05913	0.0943476	-4.65503	NA	NA	NA	NA	0.972647	4.9255e-05	0.924833	3.23927e-06	NA	NA	NA	NA	0.9979	0.00323894	0.990757	0.000277284	NA	NA
AFF4	NA	NA	NA	Heart_Left_Ventricle	0.000110976	0.00589259	-3.86525	Cells_EBV-transformed_lymphocytes	2.9911e-06	0.000295114	-4.67143	NA	NA	NA	0	1	1	0	2	NA	NA	-0.0342883	4.05913	-0.477949	4.75997	NA	NA	NA	NA	0.972647	4.9255e-05	0.632686	1.9362e-06	NA	NA	NA	NA	0.9979	0.00323894	0.945982	0.00015564	NA	NA
AFF4	NA	NA	NA	Heart_Left_Ventricle	0.000110976	0.00589259	-3.86525	Colon_Sigmoid	2.13266e-06	0.00024619	-4.74043	NA	NA	NA	0	1	1	0	2	NA	NA	-0.0342883	4.05913	-0.483867	4.83106	NA	NA	NA	NA	0.972647	4.9255e-05	0.62848	1.35805e-06	NA	NA	NA	NA	0.9979	0.00323894	0.950446	0.000129529	NA	NA
AFF4	NA	NA	NA	Heart_Left_Ventricle	0.000110976	0.00589259	-3.86525	Colon_Transverse	1.3001e-05	0.00120208	-4.36009	NA	NA	NA	0	1	1	0	2	NA	NA	-0.0342883	4.05913	-1.15588	4.20809	NA	NA	NA	NA	0.972647	4.9255e-05	0.247732	2.5754e-05	NA	NA	NA	NA	0.9979	0.00323894	0.828265	0.00176187	NA	NA
AFF4	NA	NA	NA	Heart_Left_Ventricle	0.000110976	0.00589259	-3.86525	Esophagus_Gastroesophageal_Junction	2.45713e-06	0.000289156	-4.71166	NA	NA	NA	0	1	1	0	2	NA	NA	-0.0342883	4.05913	-0.481477	4.80136	NA	NA	NA	NA	0.972647	4.9255e-05	0.630178	1.57588e-06	NA	NA	NA	NA	0.9979	0.00323894	0.949509	0.000147452	NA	NA
AFF4	NA	NA	NA	Heart_Left_Ventricle	0.000110976	0.00589259	-3.86525	Esophagus_Mucosa	4.02806e-06	0.000479761	4.60993	NA	NA	NA	0	1	1	0	2	NA	NA	-0.0342883	4.05913	0.472578	-4.69667	NA	NA	NA	NA	0.972647	4.9255e-05	0.636514	2.64436e-06	NA	NA	NA	NA	0.9979	0.00323894	0.945313	0.000231761	NA	NA
AFF4	NA	NA	NA	Heart_Left_Ventricle	0.000110976	0.00589259	-3.86525	Esophagus_Muscularis	2.33514e-06	0.000268426	-4.72202	NA	NA	NA	0	1	1	0	2	NA	NA	-0.0342883	4.05913	-0.482325	4.81207	NA	NA	NA	NA	0.972647	4.9255e-05	0.629575	1.49374e-06	NA	NA	NA	NA	0.9979	0.00323894	0.946525	0.000138636	NA	NA
AFF4	NA	NA	NA	Heart_Left_Ventricle	0.000110976	0.00589259	-3.86525	Heart_Atrial_Appendage	2.14138e-06	0.000270646	-4.7396	NA	NA	NA	0	1	1	0	2	NA	NA	-0.0342883	4.05913	-0.483764	4.83024	NA	NA	NA	NA	0.972647	4.9255e-05	0.628554	1.36371e-06	NA	NA	NA	NA	0.9979	0.00323894	0.94669	0.000143135	NA	NA
AFF4	NA	NA	NA	Heart_Left_Ventricle	0.000110976	0.00589259	-3.86525	Heart_Left_Ventricle	2.34051e-06	0.000316801	-4.72155	NA	NA	NA	0	1	1	0	2	NA	NA	-0.0342883	4.05913	-0.482157	4.81168	NA	NA	NA	NA	0.972647	4.9255e-05	0.629694	1.49668e-06	NA	NA	NA	NA	0.9979	0.00323894	0.953277	0.000155156	NA	NA
AFF4	NA	NA	NA	Heart_Left_Ventricle	0.000110976	0.00589259	-3.86525	Liver	1.86021e-05	0.0017772	-4.28104	NA	NA	NA	0	1	1	0	2	NA	NA	-0.0342883	4.05913	-1.23935	4.09661	NA	NA	NA	NA	0.972647	4.9255e-05	0.215216	4.19242e-05	NA	NA	NA	NA	0.9979	0.00323894	0.807895	0.00266986	NA	NA
AFF4	NA	NA	NA	Heart_Left_Ventricle	0.000110976	0.00589259	-3.86525	Lung	2.47581e-06	0.000280754	-4.71011	NA	NA	NA	0	1	1	0	2	NA	NA	-0.0342883	4.05913	-0.481245	4.79984	NA	NA	NA	NA	0.972647	4.9255e-05	0.630342	1.5879e-06	NA	NA	NA	NA	0.9979	0.00323894	0.947646	0.000155535	NA	NA
AFF4	NA	NA	NA	Heart_Left_Ventricle	0.000110976	0.00589259	-3.86525	Minor_Salivary_Gland	8.75839e-06	0.000840263	4.44575	NA	NA	NA	0	1	1	0	2	NA	NA	-0.0342883	4.05913	0.0943476	-4.65503	NA	NA	NA	NA	0.972647	4.9255e-05	0.924833	3.23927e-06	NA	NA	NA	NA	0.9979	0.00323894	0.992276	0.000275145	NA	NA
AFF4	NA	NA	NA	Heart_Left_Ventricle	0.000110976	0.00589259	-3.86525	Muscle_Skeletal	8.75839e-06	0.000842334	4.44575	NA	NA	NA	0	1	1	0	2	NA	NA	-0.0342883	4.05913	0.0943476	-4.65503	NA	NA	NA	NA	0.972647	4.9255e-05	0.924833	3.23927e-06	NA	NA	NA	NA	0.9979	0.00323894	0.990907	0.000283698	NA	NA
AFF4	NA	NA	NA	Heart_Left_Ventricle	0.000110976	0.00589259	-3.86525	Nerve_Tibial	2.98512e-06	0.000349128	-4.67184	NA	NA	NA	0	1	1	0	2	NA	NA	-0.0342883	4.05913	-0.477966	4.76041	NA	NA	NA	NA	0.972647	4.9255e-05	0.632674	1.93202e-06	NA	NA	NA	NA	0.9979	0.00323894	0.946207	0.000189156	NA	NA
AFF4	NA	NA	NA	Heart_Left_Ventricle	0.000110976	0.00589259	-3.86525	Ovary	8.75839e-06	0.000853013	4.44575	NA	NA	NA	0	1	1	0	2	NA	NA	-0.0342883	4.05913	0.0943476	-4.65503	NA	NA	NA	NA	0.972647	4.9255e-05	0.924833	3.23927e-06	NA	NA	NA	NA	0.9979	0.00323894	0.990516	0.000286163	NA	NA
AFF4	NA	NA	NA	Heart_Left_Ventricle	0.000110976	0.00589259	-3.86525	Pancreas	3.01219e-06	0.000375293	-4.66999	NA	NA	NA	0	1	1	0	2	NA	NA	-0.0342883	4.05913	-0.477831	4.75848	NA	NA	NA	NA	0.972647	4.9255e-05	0.63277	1.95055e-06	NA	NA	NA	NA	0.9979	0.00323894	0.944092	0.000204604	NA	NA
AFF4	NA	NA	NA	Heart_Left_Ventricle	0.000110976	0.00589259	-3.86525	Pituitary	3.27808e-05	0.00259859	-4.15323	NA	NA	NA	0	1	1	0	2	NA	NA	-0.0342883	4.05913	-1.14705	3.99262	NA	NA	NA	NA	0.972647	4.9255e-05	0.251362	6.53479e-05	NA	NA	NA	NA	0.9979	0.00323894	0.83708	0.00351691	NA	NA
AFF4	NA	NA	NA	Heart_Left_Ventricle	0.000110976	0.00589259	-3.86525	Prostate	1.22265e-06	0.000155408	-4.85193	NA	NA	NA	0	1	1	0	2	NA	NA	-0.0342883	4.05913	-0.493295	4.94604	NA	NA	NA	NA	0.972647	4.9255e-05	0.621804	7.57369e-07	NA	NA	NA	NA	0.9979	0.00323894	0.950319	8.45668e-05	NA	NA
AFF4	NA	NA	NA	Heart_Left_Ventricle	0.000110976	0.00589259	-3.86525	Skin_Not_Sun_Exposed_Suprapubic	8.75839e-06	0.000912917	4.44575	NA	NA	NA	0	1	1	0	2	NA	NA	-0.0342883	4.05913	0.0943476	-4.65503	NA	NA	NA	NA	0.972647	4.9255e-05	0.924833	3.23927e-06	NA	NA	NA	NA	0.9979	0.00323894	0.989438	0.000281796	NA	NA
AFF4	NA	NA	NA	Heart_Left_Ventricle	0.000110976	0.00589259	-3.86525	Skin_Sun_Exposed_Lower_leg	8.75839e-06	0.000879974	4.44575	NA	NA	NA	0	1	1	0	2	NA	NA	-0.0342883	4.05913	0.0943476	-4.65503	NA	NA	NA	NA	0.972647	4.9255e-05	0.924833	3.23927e-06	NA	NA	NA	NA	0.9979	0.00323894	0.990112	0.000275779	NA	NA
AFF4	NA	NA	NA	Heart_Left_Ventricle	0.000110976	0.00589259	-3.86525	Small_Intestine_Terminal_Ileum	2.42505e-06	0.000288199	-4.71433	NA	NA	NA	0	1	1	0	2	NA	NA	-0.0342883	4.05913	-0.481419	4.80432	NA	NA	NA	NA	0.972647	4.9255e-05	0.630219	1.55278e-06	NA	NA	NA	NA	0.9979	0.00323894	0.953476	0.000149399	NA	NA
AFF4	NA	NA	NA	Heart_Left_Ventricle	0.000110976	0.00589259	-3.86525	Spleen	2.01804e-06	0.000241141	-4.75161	NA	NA	NA	0	1	1	0	2	NA	NA	-0.0342883	4.05913	-0.484715	4.84266	NA	NA	NA	NA	0.972647	4.9255e-05	0.627879	1.28112e-06	NA	NA	NA	NA	0.9979	0.00323894	0.950619	0.000122089	NA	NA
AFF4	NA	NA	NA	Heart_Left_Ventricle	0.000110976	0.00589259	-3.86525	Stomach	8.75839e-06	0.000904967	4.44575	NA	NA	NA	0	1	1	0	2	NA	NA	-0.0342883	4.05913	0.0943476	-4.65503	NA	NA	NA	NA	0.972647	4.9255e-05	0.924833	3.23927e-06	NA	NA	NA	NA	0.9979	0.00323894	0.99308	0.000295383	NA	NA
AFF4	NA	NA	NA	Heart_Left_Ventricle	0.000110976	0.00589259	-3.86525	Testis	5.66993e-05	0.00431541	-4.02614	NA	NA	NA	0	1	1	0	2	NA	NA	-0.0342883	4.05913	-1.24857	3.82522	NA	NA	NA	NA	0.972647	4.9255e-05	0.211823	0.000130657	NA	NA	NA	NA	0.9979	0.00323894	0.807997	0.00654595	NA	NA
AFF4	NA	NA	NA	Heart_Left_Ventricle	0.000110976	0.00589259	-3.86525	Thyroid	8.75839e-06	0.000824858	4.44575	NA	NA	NA	0	1	1	0	2	NA	NA	-0.0342883	4.05913	0.0943476	-4.65503	NA	NA	NA	NA	0.972647	4.9255e-05	0.924833	3.23927e-06	NA	NA	NA	NA	0.9979	0.00323894	0.989426	0.000273872	NA	NA
AFF4	NA	NA	NA	Heart_Left_Ventricle	0.000110976	0.00589259	-3.86525	Uterus	8.75839e-06	0.000856549	4.44575	NA	NA	NA	0	1	1	0	2	NA	NA	-0.0342883	4.05913	0.0943476	-4.65503	NA	NA	NA	NA	0.972647	4.9255e-05	0.924833	3.23927e-06	NA	NA	NA	NA	0.9979	0.00323894	0.991697	0.000291231	NA	NA
AFF4	NA	NA	NA	Heart_Left_Ventricle	0.000110976	0.00589259	-3.86525	Vagina	2.37857e-06	0.000290342	-4.71827	NA	NA	NA	0	1	1	0	2	NA	NA	-0.0342883	4.05913	-0.481907	4.80828	NA	NA	NA	NA	0.972647	4.9255e-05	0.629872	1.52238e-06	NA	NA	NA	NA	0.9979	0.00323894	0.950764	0.000158416	NA	NA
AFF4	NA	NA	NA	Heart_Left_Ventricle	0.000110976	0.00589259	-3.86525	smultixcan	7.00372e-08	1.33144e-05	-4.32621	NA	NA	NA	0	1	1	0	2	NA	NA	-0.0342883	4.05913	-0.796147	4.29286	NA	NA	NA	NA	0.972647	4.9255e-05	0.35261	1.93132e-08	NA	NA	NA	NA	0.9979	0.00323894	0.860193	3.30255e-06	NA	NA
AFF4	NA	NA	NA	Lung	0.000169374	0.00799129	-3.7608	Adipose_Subcutaneous	4.02806e-06	0.000461381	4.60993	NA	NA	NA	0	1	1	0	2	NA	NA	0.675417	4.20976	0.472578	-4.69667	NA	NA	NA	NA	0.499411	2.55646e-05	0.636514	2.64436e-06	NA	NA	NA	NA	0.917915	0.00181523	0.95066	0.000244108	NA	NA
AFF4	NA	NA	NA	Lung	0.000169374	0.00799129	-3.7608	Adipose_Visceral_Omentum	2.37578e-06	0.00028301	-4.71851	NA	NA	NA	0	1	1	0	2	NA	NA	0.675417	4.20976	-0.48198	4.80849	NA	NA	NA	NA	0.499411	2.55646e-05	0.62982	1.52078e-06	NA	NA	NA	NA	0.917915	0.00181523	0.949688	0.000144935	NA	NA
AFF4	NA	NA	NA	Lung	0.000169374	0.00799129	-3.7608	Adrenal_Gland	2.09614e-06	0.000257612	-4.74393	NA	NA	NA	0	1	1	0	2	NA	NA	0.675417	4.20976	-0.48408	4.83473	NA	NA	NA	NA	0.499411	2.55646e-05	0.628329	1.33327e-06	NA	NA	NA	NA	0.917915	0.00181523	0.945698	0.000137677	NA	NA
AFF4	NA	NA	NA	Lung	0.000169374	0.00799129	-3.7608	Artery_Aorta	4.02806e-06	0.000405433	-4.60993	NA	NA	NA	0	1	1	0	2	NA	NA	0.675417	4.20976	-0.472578	4.69667	NA	NA	NA	NA	0.499411	2.55646e-05	0.636514	2.64436e-06	NA	NA	NA	NA	0.917915	0.00181523	0.948571	0.000226713	NA	NA
AFF4	NA	NA	NA	Lung	0.000169374	0.00799129	-3.7608	Artery_Coronary	3.18229e-06	0.000366821	-4.65869	NA	NA	NA	0	1	1	0	2	NA	NA	0.675417	4.20976	-0.476716	4.74694	NA	NA	NA	NA	0.499411	2.55646e-05	0.633564	2.06516e-06	NA	NA	NA	NA	0.917915	0.00181523	0.947238	0.000208148	NA	NA
AFF4	NA	NA	NA	Lung	0.000169374	0.00799129	-3.7608	Artery_Tibial	8.75839e-06	0.0007916	4.44575	NA	NA	NA	0	1	1	0	2	NA	NA	0.675417	4.20976	0.0943476	-4.65503	NA	NA	NA	NA	0.499411	2.55646e-05	0.924833	3.23927e-06	NA	NA	NA	NA	0.917915	0.00181523	0.988557	0.000271863	NA	NA
AFF4	NA	NA	NA	Lung	0.000169374	0.00799129	-3.7608	Brain_Anterior_cingulate_cortex_BA24	1.05015e-05	0.00104041	-4.40658	NA	NA	NA	0	1	1	0	2	NA	NA	0.675417	4.20976	-0.391734	4.5308	NA	NA	NA	NA	0.499411	2.55646e-05	0.695255	5.87595e-06	NA	NA	NA	NA	0.917915	0.00181523	0.955021	0.000535991	NA	NA
AFF4	NA	NA	NA	Lung	0.000169374	0.00799129	-3.7608	Brain_Cerebellar_Hemisphere	4.31681e-05	0.00284462	-4.08983	NA	NA	NA	0	1	1	0	2	NA	NA	0.675417	4.20976	-0.348085	4.19387	NA	NA	NA	NA	0.499411	2.55646e-05	0.727776	2.74236e-05	NA	NA	NA	NA	0.917915	0.00181523	0.960203	0.00167172	NA	NA
AFF4	NA	NA	NA	Lung	0.000169374	0.00799129	-3.7608	Brain_Cerebellum	1.71385e-06	0.000213332	-4.78453	NA	NA	NA	0	1	1	0	2	NA	NA	0.675417	4.20976	-0.487563	4.87657	NA	NA	NA	NA	0.499411	2.55646e-05	0.625859	1.07948e-06	NA	NA	NA	NA	0.917915	0.00181523	0.944388	0.000105559	NA	NA
AFF4	NA	NA	NA	Lung	0.000169374	0.00799129	-3.7608	Brain_Cortex	0.000132028	0.00731528	-3.82265	NA	NA	NA	0	1	1	0	2	NA	NA	0.675417	4.20976	-0.642269	3.81641	NA	NA	NA	NA	0.499411	2.55646e-05	0.520699	0.00013541	NA	NA	NA	NA	0.917915	0.00181523	0.922587	0.00645406	NA	NA
AFF4	NA	NA	NA	Lung	0.000169374	0.00799129	-3.7608	Brain_Hippocampus	2.48015e-06	0.000361282	-4.70975	NA	NA	NA	0	1	1	0	2	NA	NA	0.675417	4.20976	-0.481285	4.79943	NA	NA	NA	NA	0.499411	2.55646e-05	0.630314	1.59121e-06	NA	NA	NA	NA	0.917915	0.00181523	0.946079	0.000193282	NA	NA
AFF4	NA	NA	NA	Lung	0.000169374	0.00799129	-3.7608	Brain_Hypothalamus	1.05015e-05	0.00110101	-4.40658	NA	NA	NA	0	1	1	0	2	NA	NA	0.675417	4.20976	-0.391734	4.5308	NA	NA	NA	NA	0.499411	2.55646e-05	0.695255	5.87595e-06	NA	NA	NA	NA	0.917915	0.00181523	0.964161	0.000558616	NA	NA
AFF4	NA	NA	NA	Lung	0.000169374	0.00799129	-3.7608	Brain_Nucleus_accumbens_basal_ganglia	1.41697e-06	0.000196289	-4.8226	NA	NA	NA	0	1	1	0	2	NA	NA	0.675417	4.20976	-0.491138	4.91558	NA	NA	NA	NA	0.499411	2.55646e-05	0.623329	8.85207e-07	NA	NA	NA	NA	0.917915	0.00181523	0.945043	9.88802e-05	NA	NA
AFF4	NA	NA	NA	Lung	0.000169374	0.00799129	-3.7608	Brain_Spinal_cord_cervical_c-1	4.02806e-06	0.000474157	-4.60993	NA	NA	NA	0	1	1	0	2	NA	NA	0.675417	4.20976	-0.472578	4.69667	NA	NA	NA	NA	0.499411	2.55646e-05	0.636514	2.64436e-06	NA	NA	NA	NA	0.917915	0.00181523	0.946541	0.000283263	NA	NA
AFF4	NA	NA	NA	Lung	0.000169374	0.00799129	-3.7608	Breast_Mammary_Tissue	4.02806e-06	0.000440736	4.60993	NA	NA	NA	0	1	1	0	2	NA	NA	0.675417	4.20976	0.472578	-4.69667	NA	NA	NA	NA	0.499411	2.55646e-05	0.636514	2.64436e-06	NA	NA	NA	NA	0.917915	0.00181523	0.948975	0.000240228	NA	NA
AFF4	NA	NA	NA	Lung	0.000169374	0.00799129	-3.7608	Cells_Cultured_fibroblasts	8.75839e-06	0.000794241	4.44575	NA	NA	NA	0	1	1	0	2	NA	NA	0.675417	4.20976	0.0943476	-4.65503	NA	NA	NA	NA	0.499411	2.55646e-05	0.924833	3.23927e-06	NA	NA	NA	NA	0.917915	0.00181523	0.990757	0.000277284	NA	NA
AFF4	NA	NA	NA	Lung	0.000169374	0.00799129	-3.7608	Cells_EBV-transformed_lymphocytes	2.9911e-06	0.000295114	-4.67143	NA	NA	NA	0	1	1	0	2	NA	NA	0.675417	4.20976	-0.477949	4.75997	NA	NA	NA	NA	0.499411	2.55646e-05	0.632686	1.9362e-06	NA	NA	NA	NA	0.917915	0.00181523	0.945982	0.00015564	NA	NA
AFF4	NA	NA	NA	Lung	0.000169374	0.00799129	-3.7608	Colon_Sigmoid	2.13266e-06	0.00024619	-4.74043	NA	NA	NA	0	1	1	0	2	NA	NA	0.675417	4.20976	-0.483867	4.83106	NA	NA	NA	NA	0.499411	2.55646e-05	0.62848	1.35805e-06	NA	NA	NA	NA	0.917915	0.00181523	0.950446	0.000129529	NA	NA
AFF4	NA	NA	NA	Lung	0.000169374	0.00799129	-3.7608	Colon_Transverse	1.3001e-05	0.00120208	-4.36009	NA	NA	NA	0	1	1	0	2	NA	NA	0.675417	4.20976	-1.15588	4.20809	NA	NA	NA	NA	0.499411	2.55646e-05	0.247732	2.5754e-05	NA	NA	NA	NA	0.917915	0.00181523	0.828265	0.00176187	NA	NA
AFF4	NA	NA	NA	Lung	0.000169374	0.00799129	-3.7608	Esophagus_Gastroesophageal_Junction	2.45713e-06	0.000289156	-4.71166	NA	NA	NA	0	1	1	0	2	NA	NA	0.675417	4.20976	-0.481477	4.80136	NA	NA	NA	NA	0.499411	2.55646e-05	0.630178	1.57588e-06	NA	NA	NA	NA	0.917915	0.00181523	0.949509	0.000147452	NA	NA
AFF4	NA	NA	NA	Lung	0.000169374	0.00799129	-3.7608	Esophagus_Mucosa	4.02806e-06	0.000479761	4.60993	NA	NA	NA	0	1	1	0	2	NA	NA	0.675417	4.20976	0.472578	-4.69667	NA	NA	NA	NA	0.499411	2.55646e-05	0.636514	2.64436e-06	NA	NA	NA	NA	0.917915	0.00181523	0.945313	0.000231761	NA	NA
AFF4	NA	NA	NA	Lung	0.000169374	0.00799129	-3.7608	Esophagus_Muscularis	2.33514e-06	0.000268426	-4.72202	NA	NA	NA	0	1	1	0	2	NA	NA	0.675417	4.20976	-0.482325	4.81207	NA	NA	NA	NA	0.499411	2.55646e-05	0.629575	1.49374e-06	NA	NA	NA	NA	0.917915	0.00181523	0.946525	0.000138636	NA	NA
AFF4	NA	NA	NA	Lung	0.000169374	0.00799129	-3.7608	Heart_Atrial_Appendage	2.14138e-06	0.000270646	-4.7396	NA	NA	NA	0	1	1	0	2	NA	NA	0.675417	4.20976	-0.483764	4.83024	NA	NA	NA	NA	0.499411	2.55646e-05	0.628554	1.36371e-06	NA	NA	NA	NA	0.917915	0.00181523	0.94669	0.000143135	NA	NA
AFF4	NA	NA	NA	Lung	0.000169374	0.00799129	-3.7608	Heart_Left_Ventricle	2.34051e-06	0.000316801	-4.72155	NA	NA	NA	0	1	1	0	2	NA	NA	0.675417	4.20976	-0.482157	4.81168	NA	NA	NA	NA	0.499411	2.55646e-05	0.629694	1.49668e-06	NA	NA	NA	NA	0.917915	0.00181523	0.953277	0.000155156	NA	NA
AFF4	NA	NA	NA	Lung	0.000169374	0.00799129	-3.7608	Liver	1.86021e-05	0.0017772	-4.28104	NA	NA	NA	0	1	1	0	2	NA	NA	0.675417	4.20976	-1.23935	4.09661	NA	NA	NA	NA	0.499411	2.55646e-05	0.215216	4.19242e-05	NA	NA	NA	NA	0.917915	0.00181523	0.807895	0.00266986	NA	NA
AFF4	NA	NA	NA	Lung	0.000169374	0.00799129	-3.7608	Lung	2.47581e-06	0.000280754	-4.71011	NA	NA	NA	0	1	1	0	2	NA	NA	0.675417	4.20976	-0.481245	4.79984	NA	NA	NA	NA	0.499411	2.55646e-05	0.630342	1.5879e-06	NA	NA	NA	NA	0.917915	0.00181523	0.947646	0.000155535	NA	NA
AFF4	NA	NA	NA	Lung	0.000169374	0.00799129	-3.7608	Minor_Salivary_Gland	8.75839e-06	0.000840263	4.44575	NA	NA	NA	0	1	1	0	2	NA	NA	0.675417	4.20976	0.0943476	-4.65503	NA	NA	NA	NA	0.499411	2.55646e-05	0.924833	3.23927e-06	NA	NA	NA	NA	0.917915	0.00181523	0.992276	0.000275145	NA	NA
AFF4	NA	NA	NA	Lung	0.000169374	0.00799129	-3.7608	Muscle_Skeletal	8.75839e-06	0.000842334	4.44575	NA	NA	NA	0	1	1	0	2	NA	NA	0.675417	4.20976	0.0943476	-4.65503	NA	NA	NA	NA	0.499411	2.55646e-05	0.924833	3.23927e-06	NA	NA	NA	NA	0.917915	0.00181523	0.990907	0.000283698	NA	NA
AFF4	NA	NA	NA	Lung	0.000169374	0.00799129	-3.7608	Nerve_Tibial	2.98512e-06	0.000349128	-4.67184	NA	NA	NA	0	1	1	0	2	NA	NA	0.675417	4.20976	-0.477966	4.76041	NA	NA	NA	NA	0.499411	2.55646e-05	0.632674	1.93202e-06	NA	NA	NA	NA	0.917915	0.00181523	0.946207	0.000189156	NA	NA
AFF4	NA	NA	NA	Lung	0.000169374	0.00799129	-3.7608	Ovary	8.75839e-06	0.000853013	4.44575	NA	NA	NA	0	1	1	0	2	NA	NA	0.675417	4.20976	0.0943476	-4.65503	NA	NA	NA	NA	0.499411	2.55646e-05	0.924833	3.23927e-06	NA	NA	NA	NA	0.917915	0.00181523	0.990516	0.000286163	NA	NA
AFF4	NA	NA	NA	Lung	0.000169374	0.00799129	-3.7608	Pancreas	3.01219e-06	0.000375293	-4.66999	NA	NA	NA	0	1	1	0	2	NA	NA	0.675417	4.20976	-0.477831	4.75848	NA	NA	NA	NA	0.499411	2.55646e-05	0.63277	1.95055e-06	NA	NA	NA	NA	0.917915	0.00181523	0.944092	0.000204604	NA	NA
AFF4	NA	NA	NA	Lung	0.000169374	0.00799129	-3.7608	Pituitary	3.27808e-05	0.00259859	-4.15323	NA	NA	NA	0	1	1	0	2	NA	NA	0.675417	4.20976	-1.14705	3.99262	NA	NA	NA	NA	0.499411	2.55646e-05	0.251362	6.53479e-05	NA	NA	NA	NA	0.917915	0.00181523	0.83708	0.00351691	NA	NA
AFF4	NA	NA	NA	Lung	0.000169374	0.00799129	-3.7608	Prostate	1.22265e-06	0.000155408	-4.85193	NA	NA	NA	0	1	1	0	2	NA	NA	0.675417	4.20976	-0.493295	4.94604	NA	NA	NA	NA	0.499411	2.55646e-05	0.621804	7.57369e-07	NA	NA	NA	NA	0.917915	0.00181523	0.950319	8.45668e-05	NA	NA
AFF4	NA	NA	NA	Lung	0.000169374	0.00799129	-3.7608	Skin_Not_Sun_Exposed_Suprapubic	8.75839e-06	0.000912917	4.44575	NA	NA	NA	0	1	1	0	2	NA	NA	0.675417	4.20976	0.0943476	-4.65503	NA	NA	NA	NA	0.499411	2.55646e-05	0.924833	3.23927e-06	NA	NA	NA	NA	0.917915	0.00181523	0.989438	0.000281796	NA	NA
AFF4	NA	NA	NA	Lung	0.000169374	0.00799129	-3.7608	Skin_Sun_Exposed_Lower_leg	8.75839e-06	0.000879974	4.44575	NA	NA	NA	0	1	1	0	2	NA	NA	0.675417	4.20976	0.0943476	-4.65503	NA	NA	NA	NA	0.499411	2.55646e-05	0.924833	3.23927e-06	NA	NA	NA	NA	0.917915	0.00181523	0.990112	0.000275779	NA	NA
AFF4	NA	NA	NA	Lung	0.000169374	0.00799129	-3.7608	Small_Intestine_Terminal_Ileum	2.42505e-06	0.000288199	-4.71433	NA	NA	NA	0	1	1	0	2	NA	NA	0.675417	4.20976	-0.481419	4.80432	NA	NA	NA	NA	0.499411	2.55646e-05	0.630219	1.55278e-06	NA	NA	NA	NA	0.917915	0.00181523	0.953476	0.000149399	NA	NA
AFF4	NA	NA	NA	Lung	0.000169374	0.00799129	-3.7608	Spleen	2.01804e-06	0.000241141	-4.75161	NA	NA	NA	0	1	1	0	2	NA	NA	0.675417	4.20976	-0.484715	4.84266	NA	NA	NA	NA	0.499411	2.55646e-05	0.627879	1.28112e-06	NA	NA	NA	NA	0.917915	0.00181523	0.950619	0.000122089	NA	NA
AFF4	NA	NA	NA	Lung	0.000169374	0.00799129	-3.7608	Stomach	8.75839e-06	0.000904967	4.44575	NA	NA	NA	0	1	1	0	2	NA	NA	0.675417	4.20976	0.0943476	-4.65503	NA	NA	NA	NA	0.499411	2.55646e-05	0.924833	3.23927e-06	NA	NA	NA	NA	0.917915	0.00181523	0.99308	0.000295383	NA	NA
AFF4	NA	NA	NA	Lung	0.000169374	0.00799129	-3.7608	Testis	5.66993e-05	0.00431541	-4.02614	NA	NA	NA	0	1	1	0	2	NA	NA	0.675417	4.20976	-1.24857	3.82522	NA	NA	NA	NA	0.499411	2.55646e-05	0.211823	0.000130657	NA	NA	NA	NA	0.917915	0.00181523	0.807997	0.00654595	NA	NA
AFF4	NA	NA	NA	Lung	0.000169374	0.00799129	-3.7608	Thyroid	8.75839e-06	0.000824858	4.44575	NA	NA	NA	0	1	1	0	2	NA	NA	0.675417	4.20976	0.0943476	-4.65503	NA	NA	NA	NA	0.499411	2.55646e-05	0.924833	3.23927e-06	NA	NA	NA	NA	0.917915	0.00181523	0.989426	0.000273872	NA	NA
AFF4	NA	NA	NA	Lung	0.000169374	0.00799129	-3.7608	Uterus	8.75839e-06	0.000856549	4.44575	NA	NA	NA	0	1	1	0	2	NA	NA	0.675417	4.20976	0.0943476	-4.65503	NA	NA	NA	NA	0.499411	2.55646e-05	0.924833	3.23927e-06	NA	NA	NA	NA	0.917915	0.00181523	0.991697	0.000291231	NA	NA
AFF4	NA	NA	NA	Lung	0.000169374	0.00799129	-3.7608	Vagina	2.37857e-06	0.000290342	-4.71827	NA	NA	NA	0	1	1	0	2	NA	NA	0.675417	4.20976	-0.481907	4.80828	NA	NA	NA	NA	0.499411	2.55646e-05	0.629872	1.52238e-06	NA	NA	NA	NA	0.917915	0.00181523	0.950764	0.000158416	NA	NA
AFF4	NA	NA	NA	Lung	0.000169374	0.00799129	-3.7608	smultixcan	7.00372e-08	1.33144e-05	-4.32621	NA	NA	NA	0	1	1	0	2	NA	NA	0.675417	4.20976	-0.796147	4.29286	NA	NA	NA	NA	0.499411	2.55646e-05	0.35261	1.93132e-08	NA	NA	NA	NA	0.917915	0.00181523	0.860193	3.30255e-06	NA	NA
AFF4	NA	NA	NA	Nerve_Tibial	0.000110976	0.00690581	-3.86525	Adipose_Subcutaneous	4.02806e-06	0.000461381	4.60993	NA	NA	NA	0	1	1	0	2	NA	NA	-0.0949799	4.05913	0.472578	-4.69667	NA	NA	NA	NA	0.924331	4.9255e-05	0.636514	2.64436e-06	NA	NA	NA	NA	0.991498	0.00345242	0.95066	0.000244108	NA	NA
AFF4	NA	NA	NA	Nerve_Tibial	0.000110976	0.00690581	-3.86525	Adipose_Visceral_Omentum	2.37578e-06	0.00028301	-4.71851	NA	NA	NA	0	1	1	0	2	NA	NA	-0.0949799	4.05913	-0.48198	4.80849	NA	NA	NA	NA	0.924331	4.9255e-05	0.62982	1.52078e-06	NA	NA	NA	NA	0.991498	0.00345242	0.949688	0.000144935	NA	NA
AFF4	NA	NA	NA	Nerve_Tibial	0.000110976	0.00690581	-3.86525	Adrenal_Gland	2.09614e-06	0.000257612	-4.74393	NA	NA	NA	0	1	1	0	2	NA	NA	-0.0949799	4.05913	-0.48408	4.83473	NA	NA	NA	NA	0.924331	4.9255e-05	0.628329	1.33327e-06	NA	NA	NA	NA	0.991498	0.00345242	0.945698	0.000137677	NA	NA
AFF4	NA	NA	NA	Nerve_Tibial	0.000110976	0.00690581	-3.86525	Artery_Aorta	4.02806e-06	0.000405433	-4.60993	NA	NA	NA	0	1	1	0	2	NA	NA	-0.0949799	4.05913	-0.472578	4.69667	NA	NA	NA	NA	0.924331	4.9255e-05	0.636514	2.64436e-06	NA	NA	NA	NA	0.991498	0.00345242	0.948571	0.000226713	NA	NA
AFF4	NA	NA	NA	Nerve_Tibial	0.000110976	0.00690581	-3.86525	Artery_Coronary	3.18229e-06	0.000366821	-4.65869	NA	NA	NA	0	1	1	0	2	NA	NA	-0.0949799	4.05913	-0.476716	4.74694	NA	NA	NA	NA	0.924331	4.9255e-05	0.633564	2.06516e-06	NA	NA	NA	NA	0.991498	0.00345242	0.947238	0.000208148	NA	NA
AFF4	NA	NA	NA	Nerve_Tibial	0.000110976	0.00690581	-3.86525	Artery_Tibial	8.75839e-06	0.0007916	4.44575	NA	NA	NA	0	1	1	0	2	NA	NA	-0.0949799	4.05913	0.0943476	-4.65503	NA	NA	NA	NA	0.924331	4.9255e-05	0.924833	3.23927e-06	NA	NA	NA	NA	0.991498	0.00345242	0.988557	0.000271863	NA	NA
AFF4	NA	NA	NA	Nerve_Tibial	0.000110976	0.00690581	-3.86525	Brain_Anterior_cingulate_cortex_BA24	1.05015e-05	0.00104041	-4.40658	NA	NA	NA	0	1	1	0	2	NA	NA	-0.0949799	4.05913	-0.391734	4.5308	NA	NA	NA	NA	0.924331	4.9255e-05	0.695255	5.87595e-06	NA	NA	NA	NA	0.991498	0.00345242	0.955021	0.000535991	NA	NA
AFF4	NA	NA	NA	Nerve_Tibial	0.000110976	0.00690581	-3.86525	Brain_Cerebellar_Hemisphere	4.31681e-05	0.00284462	-4.08983	NA	NA	NA	0	1	1	0	2	NA	NA	-0.0949799	4.05913	-0.348085	4.19387	NA	NA	NA	NA	0.924331	4.9255e-05	0.727776	2.74236e-05	NA	NA	NA	NA	0.991498	0.00345242	0.960203	0.00167172	NA	NA
AFF4	NA	NA	NA	Nerve_Tibial	0.000110976	0.00690581	-3.86525	Brain_Cerebellum	1.71385e-06	0.000213332	-4.78453	NA	NA	NA	0	1	1	0	2	NA	NA	-0.0949799	4.05913	-0.487563	4.87657	NA	NA	NA	NA	0.924331	4.9255e-05	0.625859	1.07948e-06	NA	NA	NA	NA	0.991498	0.00345242	0.944388	0.000105559	NA	NA
AFF4	NA	NA	NA	Nerve_Tibial	0.000110976	0.00690581	-3.86525	Brain_Cortex	0.000132028	0.00731528	-3.82265	NA	NA	NA	0	1	1	0	2	NA	NA	-0.0949799	4.05913	-0.642269	3.81641	NA	NA	NA	NA	0.924331	4.9255e-05	0.520699	0.00013541	NA	NA	NA	NA	0.991498	0.00345242	0.922587	0.00645406	NA	NA
AFF4	NA	NA	NA	Nerve_Tibial	0.000110976	0.00690581	-3.86525	Brain_Hippocampus	2.48015e-06	0.000361282	-4.70975	NA	NA	NA	0	1	1	0	2	NA	NA	-0.0949799	4.05913	-0.481285	4.79943	NA	NA	NA	NA	0.924331	4.9255e-05	0.630314	1.59121e-06	NA	NA	NA	NA	0.991498	0.00345242	0.946079	0.000193282	NA	NA
AFF4	NA	NA	NA	Nerve_Tibial	0.000110976	0.00690581	-3.86525	Brain_Hypothalamus	1.05015e-05	0.00110101	-4.40658	NA	NA	NA	0	1	1	0	2	NA	NA	-0.0949799	4.05913	-0.391734	4.5308	NA	NA	NA	NA	0.924331	4.9255e-05	0.695255	5.87595e-06	NA	NA	NA	NA	0.991498	0.00345242	0.964161	0.000558616	NA	NA
AFF4	NA	NA	NA	Nerve_Tibial	0.000110976	0.00690581	-3.86525	Brain_Nucleus_accumbens_basal_ganglia	1.41697e-06	0.000196289	-4.8226	NA	NA	NA	0	1	1	0	2	NA	NA	-0.0949799	4.05913	-0.491138	4.91558	NA	NA	NA	NA	0.924331	4.9255e-05	0.623329	8.85207e-07	NA	NA	NA	NA	0.991498	0.00345242	0.945043	9.88802e-05	NA	NA
AFF4	NA	NA	NA	Nerve_Tibial	0.000110976	0.00690581	-3.86525	Brain_Spinal_cord_cervical_c-1	4.02806e-06	0.000474157	-4.60993	NA	NA	NA	0	1	1	0	2	NA	NA	-0.0949799	4.05913	-0.472578	4.69667	NA	NA	NA	NA	0.924331	4.9255e-05	0.636514	2.64436e-06	NA	NA	NA	NA	0.991498	0.00345242	0.946541	0.000283263	NA	NA
AFF4	NA	NA	NA	Nerve_Tibial	0.000110976	0.00690581	-3.86525	Breast_Mammary_Tissue	4.02806e-06	0.000440736	4.60993	NA	NA	NA	0	1	1	0	2	NA	NA	-0.0949799	4.05913	0.472578	-4.69667	NA	NA	NA	NA	0.924331	4.9255e-05	0.636514	2.64436e-06	NA	NA	NA	NA	0.991498	0.00345242	0.948975	0.000240228	NA	NA
AFF4	NA	NA	NA	Nerve_Tibial	0.000110976	0.00690581	-3.86525	Cells_Cultured_fibroblasts	8.75839e-06	0.000794241	4.44575	NA	NA	NA	0	1	1	0	2	NA	NA	-0.0949799	4.05913	0.0943476	-4.65503	NA	NA	NA	NA	0.924331	4.9255e-05	0.924833	3.23927e-06	NA	NA	NA	NA	0.991498	0.00345242	0.990757	0.000277284	NA	NA
AFF4	NA	NA	NA	Nerve_Tibial	0.000110976	0.00690581	-3.86525	Cells_EBV-transformed_lymphocytes	2.9911e-06	0.000295114	-4.67143	NA	NA	NA	0	1	1	0	2	NA	NA	-0.0949799	4.05913	-0.477949	4.75997	NA	NA	NA	NA	0.924331	4.9255e-05	0.632686	1.9362e-06	NA	NA	NA	NA	0.991498	0.00345242	0.945982	0.00015564	NA	NA
AFF4	NA	NA	NA	Nerve_Tibial	0.000110976	0.00690581	-3.86525	Colon_Sigmoid	2.13266e-06	0.00024619	-4.74043	NA	NA	NA	0	1	1	0	2	NA	NA	-0.0949799	4.05913	-0.483867	4.83106	NA	NA	NA	NA	0.924331	4.9255e-05	0.62848	1.35805e-06	NA	NA	NA	NA	0.991498	0.00345242	0.950446	0.000129529	NA	NA
AFF4	NA	NA	NA	Nerve_Tibial	0.000110976	0.00690581	-3.86525	Colon_Transverse	1.3001e-05	0.00120208	-4.36009	NA	NA	NA	0	1	1	0	2	NA	NA	-0.0949799	4.05913	-1.15588	4.20809	NA	NA	NA	NA	0.924331	4.9255e-05	0.247732	2.5754e-05	NA	NA	NA	NA	0.991498	0.00345242	0.828265	0.00176187	NA	NA
AFF4	NA	NA	NA	Nerve_Tibial	0.000110976	0.00690581	-3.86525	Esophagus_Gastroesophageal_Junction	2.45713e-06	0.000289156	-4.71166	NA	NA	NA	0	1	1	0	2	NA	NA	-0.0949799	4.05913	-0.481477	4.80136	NA	NA	NA	NA	0.924331	4.9255e-05	0.630178	1.57588e-06	NA	NA	NA	NA	0.991498	0.00345242	0.949509	0.000147452	NA	NA
AFF4	NA	NA	NA	Nerve_Tibial	0.000110976	0.00690581	-3.86525	Esophagus_Mucosa	4.02806e-06	0.000479761	4.60993	NA	NA	NA	0	1	1	0	2	NA	NA	-0.0949799	4.05913	0.472578	-4.69667	NA	NA	NA	NA	0.924331	4.9255e-05	0.636514	2.64436e-06	NA	NA	NA	NA	0.991498	0.00345242	0.945313	0.000231761	NA	NA
AFF4	NA	NA	NA	Nerve_Tibial	0.000110976	0.00690581	-3.86525	Esophagus_Muscularis	2.33514e-06	0.000268426	-4.72202	NA	NA	NA	0	1	1	0	2	NA	NA	-0.0949799	4.05913	-0.482325	4.81207	NA	NA	NA	NA	0.924331	4.9255e-05	0.629575	1.49374e-06	NA	NA	NA	NA	0.991498	0.00345242	0.946525	0.000138636	NA	NA
AFF4	NA	NA	NA	Nerve_Tibial	0.000110976	0.00690581	-3.86525	Heart_Atrial_Appendage	2.14138e-06	0.000270646	-4.7396	NA	NA	NA	0	1	1	0	2	NA	NA	-0.0949799	4.05913	-0.483764	4.83024	NA	NA	NA	NA	0.924331	4.9255e-05	0.628554	1.36371e-06	NA	NA	NA	NA	0.991498	0.00345242	0.94669	0.000143135	NA	NA
AFF4	NA	NA	NA	Nerve_Tibial	0.000110976	0.00690581	-3.86525	Heart_Left_Ventricle	2.34051e-06	0.000316801	-4.72155	NA	NA	NA	0	1	1	0	2	NA	NA	-0.0949799	4.05913	-0.482157	4.81168	NA	NA	NA	NA	0.924331	4.9255e-05	0.629694	1.49668e-06	NA	NA	NA	NA	0.991498	0.00345242	0.953277	0.000155156	NA	NA
AFF4	NA	NA	NA	Nerve_Tibial	0.000110976	0.00690581	-3.86525	Liver	1.86021e-05	0.0017772	-4.28104	NA	NA	NA	0	1	1	0	2	NA	NA	-0.0949799	4.05913	-1.23935	4.09661	NA	NA	NA	NA	0.924331	4.9255e-05	0.215216	4.19242e-05	NA	NA	NA	NA	0.991498	0.00345242	0.807895	0.00266986	NA	NA
AFF4	NA	NA	NA	Nerve_Tibial	0.000110976	0.00690581	-3.86525	Lung	2.47581e-06	0.000280754	-4.71011	NA	NA	NA	0	1	1	0	2	NA	NA	-0.0949799	4.05913	-0.481245	4.79984	NA	NA	NA	NA	0.924331	4.9255e-05	0.630342	1.5879e-06	NA	NA	NA	NA	0.991498	0.00345242	0.947646	0.000155535	NA	NA
AFF4	NA	NA	NA	Nerve_Tibial	0.000110976	0.00690581	-3.86525	Minor_Salivary_Gland	8.75839e-06	0.000840263	4.44575	NA	NA	NA	0	1	1	0	2	NA	NA	-0.0949799	4.05913	0.0943476	-4.65503	NA	NA	NA	NA	0.924331	4.9255e-05	0.924833	3.23927e-06	NA	NA	NA	NA	0.991498	0.00345242	0.992276	0.000275145	NA	NA
AFF4	NA	NA	NA	Nerve_Tibial	0.000110976	0.00690581	-3.86525	Muscle_Skeletal	8.75839e-06	0.000842334	4.44575	NA	NA	NA	0	1	1	0	2	NA	NA	-0.0949799	4.05913	0.0943476	-4.65503	NA	NA	NA	NA	0.924331	4.9255e-05	0.924833	3.23927e-06	NA	NA	NA	NA	0.991498	0.00345242	0.990907	0.000283698	NA	NA
AFF4	NA	NA	NA	Nerve_Tibial	0.000110976	0.00690581	-3.86525	Nerve_Tibial	2.98512e-06	0.000349128	-4.67184	NA	NA	NA	0	1	1	0	2	NA	NA	-0.0949799	4.05913	-0.477966	4.76041	NA	NA	NA	NA	0.924331	4.9255e-05	0.632674	1.93202e-06	NA	NA	NA	NA	0.991498	0.00345242	0.946207	0.000189156	NA	NA
AFF4	NA	NA	NA	Nerve_Tibial	0.000110976	0.00690581	-3.86525	Ovary	8.75839e-06	0.000853013	4.44575	NA	NA	NA	0	1	1	0	2	NA	NA	-0.0949799	4.05913	0.0943476	-4.65503	NA	NA	NA	NA	0.924331	4.9255e-05	0.924833	3.23927e-06	NA	NA	NA	NA	0.991498	0.00345242	0.990516	0.000286163	NA	NA
AFF4	NA	NA	NA	Nerve_Tibial	0.000110976	0.00690581	-3.86525	Pancreas	3.01219e-06	0.000375293	-4.66999	NA	NA	NA	0	1	1	0	2	NA	NA	-0.0949799	4.05913	-0.477831	4.75848	NA	NA	NA	NA	0.924331	4.9255e-05	0.63277	1.95055e-06	NA	NA	NA	NA	0.991498	0.00345242	0.944092	0.000204604	NA	NA
AFF4	NA	NA	NA	Nerve_Tibial	0.000110976	0.00690581	-3.86525	Pituitary	3.27808e-05	0.00259859	-4.15323	NA	NA	NA	0	1	1	0	2	NA	NA	-0.0949799	4.05913	-1.14705	3.99262	NA	NA	NA	NA	0.924331	4.9255e-05	0.251362	6.53479e-05	NA	NA	NA	NA	0.991498	0.00345242	0.83708	0.00351691	NA	NA
AFF4	NA	NA	NA	Nerve_Tibial	0.000110976	0.00690581	-3.86525	Prostate	1.22265e-06	0.000155408	-4.85193	NA	NA	NA	0	1	1	0	2	NA	NA	-0.0949799	4.05913	-0.493295	4.94604	NA	NA	NA	NA	0.924331	4.9255e-05	0.621804	7.57369e-07	NA	NA	NA	NA	0.991498	0.00345242	0.950319	8.45668e-05	NA	NA
AFF4	NA	NA	NA	Nerve_Tibial	0.000110976	0.00690581	-3.86525	Skin_Not_Sun_Exposed_Suprapubic	8.75839e-06	0.000912917	4.44575	NA	NA	NA	0	1	1	0	2	NA	NA	-0.0949799	4.05913	0.0943476	-4.65503	NA	NA	NA	NA	0.924331	4.9255e-05	0.924833	3.23927e-06	NA	NA	NA	NA	0.991498	0.00345242	0.989438	0.000281796	NA	NA
AFF4	NA	NA	NA	Nerve_Tibial	0.000110976	0.00690581	-3.86525	Skin_Sun_Exposed_Lower_leg	8.75839e-06	0.000879974	4.44575	NA	NA	NA	0	1	1	0	2	NA	NA	-0.0949799	4.05913	0.0943476	-4.65503	NA	NA	NA	NA	0.924331	4.9255e-05	0.924833	3.23927e-06	NA	NA	NA	NA	0.991498	0.00345242	0.990112	0.000275779	NA	NA
AFF4	NA	NA	NA	Nerve_Tibial	0.000110976	0.00690581	-3.86525	Small_Intestine_Terminal_Ileum	2.42505e-06	0.000288199	-4.71433	NA	NA	NA	0	1	1	0	2	NA	NA	-0.0949799	4.05913	-0.481419	4.80432	NA	NA	NA	NA	0.924331	4.9255e-05	0.630219	1.55278e-06	NA	NA	NA	NA	0.991498	0.00345242	0.953476	0.000149399	NA	NA
AFF4	NA	NA	NA	Nerve_Tibial	0.000110976	0.00690581	-3.86525	Spleen	2.01804e-06	0.000241141	-4.75161	NA	NA	NA	0	1	1	0	2	NA	NA	-0.0949799	4.05913	-0.484715	4.84266	NA	NA	NA	NA	0.924331	4.9255e-05	0.627879	1.28112e-06	NA	NA	NA	NA	0.991498	0.00345242	0.950619	0.000122089	NA	NA
AFF4	NA	NA	NA	Nerve_Tibial	0.000110976	0.00690581	-3.86525	Stomach	8.75839e-06	0.000904967	4.44575	NA	NA	NA	0	1	1	0	2	NA	NA	-0.0949799	4.05913	0.0943476	-4.65503	NA	NA	NA	NA	0.924331	4.9255e-05	0.924833	3.23927e-06	NA	NA	NA	NA	0.991498	0.00345242	0.99308	0.000295383	NA	NA
AFF4	NA	NA	NA	Nerve_Tibial	0.000110976	0.00690581	-3.86525	Testis	5.66993e-05	0.00431541	-4.02614	NA	NA	NA	0	1	1	0	2	NA	NA	-0.0949799	4.05913	-1.24857	3.82522	NA	NA	NA	NA	0.924331	4.9255e-05	0.211823	0.000130657	NA	NA	NA	NA	0.991498	0.00345242	0.807997	0.00654595	NA	NA
AFF4	NA	NA	NA	Nerve_Tibial	0.000110976	0.00690581	-3.86525	Thyroid	8.75839e-06	0.000824858	4.44575	NA	NA	NA	0	1	1	0	2	NA	NA	-0.0949799	4.05913	0.0943476	-4.65503	NA	NA	NA	NA	0.924331	4.9255e-05	0.924833	3.23927e-06	NA	NA	NA	NA	0.991498	0.00345242	0.989426	0.000273872	NA	NA
AFF4	NA	NA	NA	Nerve_Tibial	0.000110976	0.00690581	-3.86525	Uterus	8.75839e-06	0.000856549	4.44575	NA	NA	NA	0	1	1	0	2	NA	NA	-0.0949799	4.05913	0.0943476	-4.65503	NA	NA	NA	NA	0.924331	4.9255e-05	0.924833	3.23927e-06	NA	NA	NA	NA	0.991498	0.00345242	0.991697	0.000291231	NA	NA
AFF4	NA	NA	NA	Nerve_Tibial	0.000110976	0.00690581	-3.86525	Vagina	2.37857e-06	0.000290342	-4.71827	NA	NA	NA	0	1	1	0	2	NA	NA	-0.0949799	4.05913	-0.481907	4.80828	NA	NA	NA	NA	0.924331	4.9255e-05	0.629872	1.52238e-06	NA	NA	NA	NA	0.991498	0.00345242	0.950764	0.000158416	NA	NA
AFF4	NA	NA	NA	Nerve_Tibial	0.000110976	0.00690581	-3.86525	smultixcan	7.00372e-08	1.33144e-05	-4.32621	NA	NA	NA	0	1	1	0	2	NA	NA	-0.0949799	4.05913	-0.796147	4.29286	NA	NA	NA	NA	0.924331	4.9255e-05	0.35261	1.93132e-08	NA	NA	NA	NA	0.991498	0.00345242	0.860193	3.30255e-06	NA	NA
AFF4	NA	NA	NA	Ovary	0.000110976	0.0069938	-3.86525	Adipose_Subcutaneous	4.02806e-06	0.000461381	4.60993	NA	NA	NA	0	1	1	0	2	NA	NA	-0.0342883	4.05913	0.472578	-4.69667	NA	NA	NA	NA	0.972647	4.9255e-05	0.636514	2.64436e-06	NA	NA	NA	NA	0.996858	0.00350582	0.95066	0.000244108	NA	NA
AFF4	NA	NA	NA	Ovary	0.000110976	0.0069938	-3.86525	Adipose_Visceral_Omentum	2.37578e-06	0.00028301	-4.71851	NA	NA	NA	0	1	1	0	2	NA	NA	-0.0342883	4.05913	-0.48198	4.80849	NA	NA	NA	NA	0.972647	4.9255e-05	0.62982	1.52078e-06	NA	NA	NA	NA	0.996858	0.00350582	0.949688	0.000144935	NA	NA
AFF4	NA	NA	NA	Ovary	0.000110976	0.0069938	-3.86525	Adrenal_Gland	2.09614e-06	0.000257612	-4.74393	NA	NA	NA	0	1	1	0	2	NA	NA	-0.0342883	4.05913	-0.48408	4.83473	NA	NA	NA	NA	0.972647	4.9255e-05	0.628329	1.33327e-06	NA	NA	NA	NA	0.996858	0.00350582	0.945698	0.000137677	NA	NA
AFF4	NA	NA	NA	Ovary	0.000110976	0.0069938	-3.86525	Artery_Aorta	4.02806e-06	0.000405433	-4.60993	NA	NA	NA	0	1	1	0	2	NA	NA	-0.0342883	4.05913	-0.472578	4.69667	NA	NA	NA	NA	0.972647	4.9255e-05	0.636514	2.64436e-06	NA	NA	NA	NA	0.996858	0.00350582	0.948571	0.000226713	NA	NA
AFF4	NA	NA	NA	Ovary	0.000110976	0.0069938	-3.86525	Artery_Coronary	3.18229e-06	0.000366821	-4.65869	NA	NA	NA	0	1	1	0	2	NA	NA	-0.0342883	4.05913	-0.476716	4.74694	NA	NA	NA	NA	0.972647	4.9255e-05	0.633564	2.06516e-06	NA	NA	NA	NA	0.996858	0.00350582	0.947238	0.000208148	NA	NA
AFF4	NA	NA	NA	Ovary	0.000110976	0.0069938	-3.86525	Artery_Tibial	8.75839e-06	0.0007916	4.44575	NA	NA	NA	0	1	1	0	2	NA	NA	-0.0342883	4.05913	0.0943476	-4.65503	NA	NA	NA	NA	0.972647	4.9255e-05	0.924833	3.23927e-06	NA	NA	NA	NA	0.996858	0.00350582	0.988557	0.000271863	NA	NA
AFF4	NA	NA	NA	Ovary	0.000110976	0.0069938	-3.86525	Brain_Anterior_cingulate_cortex_BA24	1.05015e-05	0.00104041	-4.40658	NA	NA	NA	0	1	1	0	2	NA	NA	-0.0342883	4.05913	-0.391734	4.5308	NA	NA	NA	NA	0.972647	4.9255e-05	0.695255	5.87595e-06	NA	NA	NA	NA	0.996858	0.00350582	0.955021	0.000535991	NA	NA
AFF4	NA	NA	NA	Ovary	0.000110976	0.0069938	-3.86525	Brain_Cerebellar_Hemisphere	4.31681e-05	0.00284462	-4.08983	NA	NA	NA	0	1	1	0	2	NA	NA	-0.0342883	4.05913	-0.348085	4.19387	NA	NA	NA	NA	0.972647	4.9255e-05	0.727776	2.74236e-05	NA	NA	NA	NA	0.996858	0.00350582	0.960203	0.00167172	NA	NA
AFF4	NA	NA	NA	Ovary	0.000110976	0.0069938	-3.86525	Brain_Cerebellum	1.71385e-06	0.000213332	-4.78453	NA	NA	NA	0	1	1	0	2	NA	NA	-0.0342883	4.05913	-0.487563	4.87657	NA	NA	NA	NA	0.972647	4.9255e-05	0.625859	1.07948e-06	NA	NA	NA	NA	0.996858	0.00350582	0.944388	0.000105559	NA	NA
AFF4	NA	NA	NA	Ovary	0.000110976	0.0069938	-3.86525	Brain_Cortex	0.000132028	0.00731528	-3.82265	NA	NA	NA	0	1	1	0	2	NA	NA	-0.0342883	4.05913	-0.642269	3.81641	NA	NA	NA	NA	0.972647	4.9255e-05	0.520699	0.00013541	NA	NA	NA	NA	0.996858	0.00350582	0.922587	0.00645406	NA	NA
AFF4	NA	NA	NA	Ovary	0.000110976	0.0069938	-3.86525	Brain_Hippocampus	2.48015e-06	0.000361282	-4.70975	NA	NA	NA	0	1	1	0	2	NA	NA	-0.0342883	4.05913	-0.481285	4.79943	NA	NA	NA	NA	0.972647	4.9255e-05	0.630314	1.59121e-06	NA	NA	NA	NA	0.996858	0.00350582	0.946079	0.000193282	NA	NA
AFF4	NA	NA	NA	Ovary	0.000110976	0.0069938	-3.86525	Brain_Hypothalamus	1.05015e-05	0.00110101	-4.40658	NA	NA	NA	0	1	1	0	2	NA	NA	-0.0342883	4.05913	-0.391734	4.5308	NA	NA	NA	NA	0.972647	4.9255e-05	0.695255	5.87595e-06	NA	NA	NA	NA	0.996858	0.00350582	0.964161	0.000558616	NA	NA
AFF4	NA	NA	NA	Ovary	0.000110976	0.0069938	-3.86525	Brain_Nucleus_accumbens_basal_ganglia	1.41697e-06	0.000196289	-4.8226	NA	NA	NA	0	1	1	0	2	NA	NA	-0.0342883	4.05913	-0.491138	4.91558	NA	NA	NA	NA	0.972647	4.9255e-05	0.623329	8.85207e-07	NA	NA	NA	NA	0.996858	0.00350582	0.945043	9.88802e-05	NA	NA
AFF4	NA	NA	NA	Ovary	0.000110976	0.0069938	-3.86525	Brain_Spinal_cord_cervical_c-1	4.02806e-06	0.000474157	-4.60993	NA	NA	NA	0	1	1	0	2	NA	NA	-0.0342883	4.05913	-0.472578	4.69667	NA	NA	NA	NA	0.972647	4.9255e-05	0.636514	2.64436e-06	NA	NA	NA	NA	0.996858	0.00350582	0.946541	0.000283263	NA	NA
AFF4	NA	NA	NA	Ovary	0.000110976	0.0069938	-3.86525	Breast_Mammary_Tissue	4.02806e-06	0.000440736	4.60993	NA	NA	NA	0	1	1	0	2	NA	NA	-0.0342883	4.05913	0.472578	-4.69667	NA	NA	NA	NA	0.972647	4.9255e-05	0.636514	2.64436e-06	NA	NA	NA	NA	0.996858	0.00350582	0.948975	0.000240228	NA	NA
AFF4	NA	NA	NA	Ovary	0.000110976	0.0069938	-3.86525	Cells_Cultured_fibroblasts	8.75839e-06	0.000794241	4.44575	NA	NA	NA	0	1	1	0	2	NA	NA	-0.0342883	4.05913	0.0943476	-4.65503	NA	NA	NA	NA	0.972647	4.9255e-05	0.924833	3.23927e-06	NA	NA	NA	NA	0.996858	0.00350582	0.990757	0.000277284	NA	NA
AFF4	NA	NA	NA	Ovary	0.000110976	0.0069938	-3.86525	Cells_EBV-transformed_lymphocytes	2.9911e-06	0.000295114	-4.67143	NA	NA	NA	0	1	1	0	2	NA	NA	-0.0342883	4.05913	-0.477949	4.75997	NA	NA	NA	NA	0.972647	4.9255e-05	0.632686	1.9362e-06	NA	NA	NA	NA	0.996858	0.00350582	0.945982	0.00015564	NA	NA
AFF4	NA	NA	NA	Ovary	0.000110976	0.0069938	-3.86525	Colon_Sigmoid	2.13266e-06	0.00024619	-4.74043	NA	NA	NA	0	1	1	0	2	NA	NA	-0.0342883	4.05913	-0.483867	4.83106	NA	NA	NA	NA	0.972647	4.9255e-05	0.62848	1.35805e-06	NA	NA	NA	NA	0.996858	0.00350582	0.950446	0.000129529	NA	NA
AFF4	NA	NA	NA	Ovary	0.000110976	0.0069938	-3.86525	Colon_Transverse	1.3001e-05	0.00120208	-4.36009	NA	NA	NA	0	1	1	0	2	NA	NA	-0.0342883	4.05913	-1.15588	4.20809	NA	NA	NA	NA	0.972647	4.9255e-05	0.247732	2.5754e-05	NA	NA	NA	NA	0.996858	0.00350582	0.828265	0.00176187	NA	NA
AFF4	NA	NA	NA	Ovary	0.000110976	0.0069938	-3.86525	Esophagus_Gastroesophageal_Junction	2.45713e-06	0.000289156	-4.71166	NA	NA	NA	0	1	1	0	2	NA	NA	-0.0342883	4.05913	-0.481477	4.80136	NA	NA	NA	NA	0.972647	4.9255e-05	0.630178	1.57588e-06	NA	NA	NA	NA	0.996858	0.00350582	0.949509	0.000147452	NA	NA
AFF4	NA	NA	NA	Ovary	0.000110976	0.0069938	-3.86525	Esophagus_Mucosa	4.02806e-06	0.000479761	4.60993	NA	NA	NA	0	1	1	0	2	NA	NA	-0.0342883	4.05913	0.472578	-4.69667	NA	NA	NA	NA	0.972647	4.9255e-05	0.636514	2.64436e-06	NA	NA	NA	NA	0.996858	0.00350582	0.945313	0.000231761	NA	NA
AFF4	NA	NA	NA	Ovary	0.000110976	0.0069938	-3.86525	Esophagus_Muscularis	2.33514e-06	0.000268426	-4.72202	NA	NA	NA	0	1	1	0	2	NA	NA	-0.0342883	4.05913	-0.482325	4.81207	NA	NA	NA	NA	0.972647	4.9255e-05	0.629575	1.49374e-06	NA	NA	NA	NA	0.996858	0.00350582	0.946525	0.000138636	NA	NA
AFF4	NA	NA	NA	Ovary	0.000110976	0.0069938	-3.86525	Heart_Atrial_Appendage	2.14138e-06	0.000270646	-4.7396	NA	NA	NA	0	1	1	0	2	NA	NA	-0.0342883	4.05913	-0.483764	4.83024	NA	NA	NA	NA	0.972647	4.9255e-05	0.628554	1.36371e-06	NA	NA	NA	NA	0.996858	0.00350582	0.94669	0.000143135	NA	NA
AFF4	NA	NA	NA	Ovary	0.000110976	0.0069938	-3.86525	Heart_Left_Ventricle	2.34051e-06	0.000316801	-4.72155	NA	NA	NA	0	1	1	0	2	NA	NA	-0.0342883	4.05913	-0.482157	4.81168	NA	NA	NA	NA	0.972647	4.9255e-05	0.629694	1.49668e-06	NA	NA	NA	NA	0.996858	0.00350582	0.953277	0.000155156	NA	NA
AFF4	NA	NA	NA	Ovary	0.000110976	0.0069938	-3.86525	Liver	1.86021e-05	0.0017772	-4.28104	NA	NA	NA	0	1	1	0	2	NA	NA	-0.0342883	4.05913	-1.23935	4.09661	NA	NA	NA	NA	0.972647	4.9255e-05	0.215216	4.19242e-05	NA	NA	NA	NA	0.996858	0.00350582	0.807895	0.00266986	NA	NA
AFF4	NA	NA	NA	Ovary	0.000110976	0.0069938	-3.86525	Lung	2.47581e-06	0.000280754	-4.71011	NA	NA	NA	0	1	1	0	2	NA	NA	-0.0342883	4.05913	-0.481245	4.79984	NA	NA	NA	NA	0.972647	4.9255e-05	0.630342	1.5879e-06	NA	NA	NA	NA	0.996858	0.00350582	0.947646	0.000155535	NA	NA
AFF4	NA	NA	NA	Ovary	0.000110976	0.0069938	-3.86525	Minor_Salivary_Gland	8.75839e-06	0.000840263	4.44575	NA	NA	NA	0	1	1	0	2	NA	NA	-0.0342883	4.05913	0.0943476	-4.65503	NA	NA	NA	NA	0.972647	4.9255e-05	0.924833	3.23927e-06	NA	NA	NA	NA	0.996858	0.00350582	0.992276	0.000275145	NA	NA
AFF4	NA	NA	NA	Ovary	0.000110976	0.0069938	-3.86525	Muscle_Skeletal	8.75839e-06	0.000842334	4.44575	NA	NA	NA	0	1	1	0	2	NA	NA	-0.0342883	4.05913	0.0943476	-4.65503	NA	NA	NA	NA	0.972647	4.9255e-05	0.924833	3.23927e-06	NA	NA	NA	NA	0.996858	0.00350582	0.990907	0.000283698	NA	NA
AFF4	NA	NA	NA	Ovary	0.000110976	0.0069938	-3.86525	Nerve_Tibial	2.98512e-06	0.000349128	-4.67184	NA	NA	NA	0	1	1	0	2	NA	NA	-0.0342883	4.05913	-0.477966	4.76041	NA	NA	NA	NA	0.972647	4.9255e-05	0.632674	1.93202e-06	NA	NA	NA	NA	0.996858	0.00350582	0.946207	0.000189156	NA	NA
AFF4	NA	NA	NA	Ovary	0.000110976	0.0069938	-3.86525	Ovary	8.75839e-06	0.000853013	4.44575	NA	NA	NA	0	1	1	0	2	NA	NA	-0.0342883	4.05913	0.0943476	-4.65503	NA	NA	NA	NA	0.972647	4.9255e-05	0.924833	3.23927e-06	NA	NA	NA	NA	0.996858	0.00350582	0.990516	0.000286163	NA	NA
AFF4	NA	NA	NA	Ovary	0.000110976	0.0069938	-3.86525	Pancreas	3.01219e-06	0.000375293	-4.66999	NA	NA	NA	0	1	1	0	2	NA	NA	-0.0342883	4.05913	-0.477831	4.75848	NA	NA	NA	NA	0.972647	4.9255e-05	0.63277	1.95055e-06	NA	NA	NA	NA	0.996858	0.00350582	0.944092	0.000204604	NA	NA
AFF4	NA	NA	NA	Ovary	0.000110976	0.0069938	-3.86525	Pituitary	3.27808e-05	0.00259859	-4.15323	NA	NA	NA	0	1	1	0	2	NA	NA	-0.0342883	4.05913	-1.14705	3.99262	NA	NA	NA	NA	0.972647	4.9255e-05	0.251362	6.53479e-05	NA	NA	NA	NA	0.996858	0.00350582	0.83708	0.00351691	NA	NA
AFF4	NA	NA	NA	Ovary	0.000110976	0.0069938	-3.86525	Prostate	1.22265e-06	0.000155408	-4.85193	NA	NA	NA	0	1	1	0	2	NA	NA	-0.0342883	4.05913	-0.493295	4.94604	NA	NA	NA	NA	0.972647	4.9255e-05	0.621804	7.57369e-07	NA	NA	NA	NA	0.996858	0.00350582	0.950319	8.45668e-05	NA	NA
AFF4	NA	NA	NA	Ovary	0.000110976	0.0069938	-3.86525	Skin_Not_Sun_Exposed_Suprapubic	8.75839e-06	0.000912917	4.44575	NA	NA	NA	0	1	1	0	2	NA	NA	-0.0342883	4.05913	0.0943476	-4.65503	NA	NA	NA	NA	0.972647	4.9255e-05	0.924833	3.23927e-06	NA	NA	NA	NA	0.996858	0.00350582	0.989438	0.000281796	NA	NA
AFF4	NA	NA	NA	Ovary	0.000110976	0.0069938	-3.86525	Skin_Sun_Exposed_Lower_leg	8.75839e-06	0.000879974	4.44575	NA	NA	NA	0	1	1	0	2	NA	NA	-0.0342883	4.05913	0.0943476	-4.65503	NA	NA	NA	NA	0.972647	4.9255e-05	0.924833	3.23927e-06	NA	NA	NA	NA	0.996858	0.00350582	0.990112	0.000275779	NA	NA
AFF4	NA	NA	NA	Ovary	0.000110976	0.0069938	-3.86525	Small_Intestine_Terminal_Ileum	2.42505e-06	0.000288199	-4.71433	NA	NA	NA	0	1	1	0	2	NA	NA	-0.0342883	4.05913	-0.481419	4.80432	NA	NA	NA	NA	0.972647	4.9255e-05	0.630219	1.55278e-06	NA	NA	NA	NA	0.996858	0.00350582	0.953476	0.000149399	NA	NA
AFF4	NA	NA	NA	Ovary	0.000110976	0.0069938	-3.86525	Spleen	2.01804e-06	0.000241141	-4.75161	NA	NA	NA	0	1	1	0	2	NA	NA	-0.0342883	4.05913	-0.484715	4.84266	NA	NA	NA	NA	0.972647	4.9255e-05	0.627879	1.28112e-06	NA	NA	NA	NA	0.996858	0.00350582	0.950619	0.000122089	NA	NA
AFF4	NA	NA	NA	Ovary	0.000110976	0.0069938	-3.86525	Stomach	8.75839e-06	0.000904967	4.44575	NA	NA	NA	0	1	1	0	2	NA	NA	-0.0342883	4.05913	0.0943476	-4.65503	NA	NA	NA	NA	0.972647	4.9255e-05	0.924833	3.23927e-06	NA	NA	NA	NA	0.996858	0.00350582	0.99308	0.000295383	NA	NA
AFF4	NA	NA	NA	Ovary	0.000110976	0.0069938	-3.86525	Testis	5.66993e-05	0.00431541	-4.02614	NA	NA	NA	0	1	1	0	2	NA	NA	-0.0342883	4.05913	-1.24857	3.82522	NA	NA	NA	NA	0.972647	4.9255e-05	0.211823	0.000130657	NA	NA	NA	NA	0.996858	0.00350582	0.807997	0.00654595	NA	NA
AFF4	NA	NA	NA	Ovary	0.000110976	0.0069938	-3.86525	Thyroid	8.75839e-06	0.000824858	4.44575	NA	NA	NA	0	1	1	0	2	NA	NA	-0.0342883	4.05913	0.0943476	-4.65503	NA	NA	NA	NA	0.972647	4.9255e-05	0.924833	3.23927e-06	NA	NA	NA	NA	0.996858	0.00350582	0.989426	0.000273872	NA	NA
AFF4	NA	NA	NA	Ovary	0.000110976	0.0069938	-3.86525	Uterus	8.75839e-06	0.000856549	4.44575	NA	NA	NA	0	1	1	0	2	NA	NA	-0.0342883	4.05913	0.0943476	-4.65503	NA	NA	NA	NA	0.972647	4.9255e-05	0.924833	3.23927e-06	NA	NA	NA	NA	0.996858	0.00350582	0.991697	0.000291231	NA	NA
AFF4	NA	NA	NA	Ovary	0.000110976	0.0069938	-3.86525	Vagina	2.37857e-06	0.000290342	-4.71827	NA	NA	NA	0	1	1	0	2	NA	NA	-0.0342883	4.05913	-0.481907	4.80828	NA	NA	NA	NA	0.972647	4.9255e-05	0.629872	1.52238e-06	NA	NA	NA	NA	0.996858	0.00350582	0.950764	0.000158416	NA	NA
AFF4	NA	NA	NA	Ovary	0.000110976	0.0069938	-3.86525	smultixcan	7.00372e-08	1.33144e-05	-4.32621	NA	NA	NA	0	1	1	0	2	NA	NA	-0.0342883	4.05913	-0.796147	4.29286	NA	NA	NA	NA	0.972647	4.9255e-05	0.35261	1.93132e-08	NA	NA	NA	NA	0.996858	0.00350582	0.860193	3.30255e-06	NA	NA
AFF4	NA	NA	NA	Pancreas	0.000110976	0.0066819	-3.86525	Adipose_Subcutaneous	4.02806e-06	0.000461381	4.60993	NA	NA	NA	0	1	1	0	2	NA	NA	-0.0342883	4.05913	0.472578	-4.69667	NA	NA	NA	NA	0.972647	4.9255e-05	0.636514	2.64436e-06	NA	NA	NA	NA	0.998576	0.00339572	0.95066	0.000244108	NA	NA
AFF4	NA	NA	NA	Pancreas	0.000110976	0.0066819	-3.86525	Adipose_Visceral_Omentum	2.37578e-06	0.00028301	-4.71851	NA	NA	NA	0	1	1	0	2	NA	NA	-0.0342883	4.05913	-0.48198	4.80849	NA	NA	NA	NA	0.972647	4.9255e-05	0.62982	1.52078e-06	NA	NA	NA	NA	0.998576	0.00339572	0.949688	0.000144935	NA	NA
AFF4	NA	NA	NA	Pancreas	0.000110976	0.0066819	-3.86525	Adrenal_Gland	2.09614e-06	0.000257612	-4.74393	NA	NA	NA	0	1	1	0	2	NA	NA	-0.0342883	4.05913	-0.48408	4.83473	NA	NA	NA	NA	0.972647	4.9255e-05	0.628329	1.33327e-06	NA	NA	NA	NA	0.998576	0.00339572	0.945698	0.000137677	NA	NA
AFF4	NA	NA	NA	Pancreas	0.000110976	0.0066819	-3.86525	Artery_Aorta	4.02806e-06	0.000405433	-4.60993	NA	NA	NA	0	1	1	0	2	NA	NA	-0.0342883	4.05913	-0.472578	4.69667	NA	NA	NA	NA	0.972647	4.9255e-05	0.636514	2.64436e-06	NA	NA	NA	NA	0.998576	0.00339572	0.948571	0.000226713	NA	NA
AFF4	NA	NA	NA	Pancreas	0.000110976	0.0066819	-3.86525	Artery_Coronary	3.18229e-06	0.000366821	-4.65869	NA	NA	NA	0	1	1	0	2	NA	NA	-0.0342883	4.05913	-0.476716	4.74694	NA	NA	NA	NA	0.972647	4.9255e-05	0.633564	2.06516e-06	NA	NA	NA	NA	0.998576	0.00339572	0.947238	0.000208148	NA	NA
AFF4	NA	NA	NA	Pancreas	0.000110976	0.0066819	-3.86525	Artery_Tibial	8.75839e-06	0.0007916	4.44575	NA	NA	NA	0	1	1	0	2	NA	NA	-0.0342883	4.05913	0.0943476	-4.65503	NA	NA	NA	NA	0.972647	4.9255e-05	0.924833	3.23927e-06	NA	NA	NA	NA	0.998576	0.00339572	0.988557	0.000271863	NA	NA
AFF4	NA	NA	NA	Pancreas	0.000110976	0.0066819	-3.86525	Brain_Anterior_cingulate_cortex_BA24	1.05015e-05	0.00104041	-4.40658	NA	NA	NA	0	1	1	0	2	NA	NA	-0.0342883	4.05913	-0.391734	4.5308	NA	NA	NA	NA	0.972647	4.9255e-05	0.695255	5.87595e-06	NA	NA	NA	NA	0.998576	0.00339572	0.955021	0.000535991	NA	NA
AFF4	NA	NA	NA	Pancreas	0.000110976	0.0066819	-3.86525	Brain_Cerebellar_Hemisphere	4.31681e-05	0.00284462	-4.08983	NA	NA	NA	0	1	1	0	2	NA	NA	-0.0342883	4.05913	-0.348085	4.19387	NA	NA	NA	NA	0.972647	4.9255e-05	0.727776	2.74236e-05	NA	NA	NA	NA	0.998576	0.00339572	0.960203	0.00167172	NA	NA
AFF4	NA	NA	NA	Pancreas	0.000110976	0.0066819	-3.86525	Brain_Cerebellum	1.71385e-06	0.000213332	-4.78453	NA	NA	NA	0	1	1	0	2	NA	NA	-0.0342883	4.05913	-0.487563	4.87657	NA	NA	NA	NA	0.972647	4.9255e-05	0.625859	1.07948e-06	NA	NA	NA	NA	0.998576	0.00339572	0.944388	0.000105559	NA	NA
AFF4	NA	NA	NA	Pancreas	0.000110976	0.0066819	-3.86525	Brain_Cortex	0.000132028	0.00731528	-3.82265	NA	NA	NA	0	1	1	0	2	NA	NA	-0.0342883	4.05913	-0.642269	3.81641	NA	NA	NA	NA	0.972647	4.9255e-05	0.520699	0.00013541	NA	NA	NA	NA	0.998576	0.00339572	0.922587	0.00645406	NA	NA
AFF4	NA	NA	NA	Pancreas	0.000110976	0.0066819	-3.86525	Brain_Hippocampus	2.48015e-06	0.000361282	-4.70975	NA	NA	NA	0	1	1	0	2	NA	NA	-0.0342883	4.05913	-0.481285	4.79943	NA	NA	NA	NA	0.972647	4.9255e-05	0.630314	1.59121e-06	NA	NA	NA	NA	0.998576	0.00339572	0.946079	0.000193282	NA	NA
AFF4	NA	NA	NA	Pancreas	0.000110976	0.0066819	-3.86525	Brain_Hypothalamus	1.05015e-05	0.00110101	-4.40658	NA	NA	NA	0	1	1	0	2	NA	NA	-0.0342883	4.05913	-0.391734	4.5308	NA	NA	NA	NA	0.972647	4.9255e-05	0.695255	5.87595e-06	NA	NA	NA	NA	0.998576	0.00339572	0.964161	0.000558616	NA	NA
AFF4	NA	NA	NA	Pancreas	0.000110976	0.0066819	-3.86525	Brain_Nucleus_accumbens_basal_ganglia	1.41697e-06	0.000196289	-4.8226	NA	NA	NA	0	1	1	0	2	NA	NA	-0.0342883	4.05913	-0.491138	4.91558	NA	NA	NA	NA	0.972647	4.9255e-05	0.623329	8.85207e-07	NA	NA	NA	NA	0.998576	0.00339572	0.945043	9.88802e-05	NA	NA
AFF4	NA	NA	NA	Pancreas	0.000110976	0.0066819	-3.86525	Brain_Spinal_cord_cervical_c-1	4.02806e-06	0.000474157	-4.60993	NA	NA	NA	0	1	1	0	2	NA	NA	-0.0342883	4.05913	-0.472578	4.69667	NA	NA	NA	NA	0.972647	4.9255e-05	0.636514	2.64436e-06	NA	NA	NA	NA	0.998576	0.00339572	0.946541	0.000283263	NA	NA
AFF4	NA	NA	NA	Pancreas	0.000110976	0.0066819	-3.86525	Breast_Mammary_Tissue	4.02806e-06	0.000440736	4.60993	NA	NA	NA	0	1	1	0	2	NA	NA	-0.0342883	4.05913	0.472578	-4.69667	NA	NA	NA	NA	0.972647	4.9255e-05	0.636514	2.64436e-06	NA	NA	NA	NA	0.998576	0.00339572	0.948975	0.000240228	NA	NA
AFF4	NA	NA	NA	Pancreas	0.000110976	0.0066819	-3.86525	Cells_Cultured_fibroblasts	8.75839e-06	0.000794241	4.44575	NA	NA	NA	0	1	1	0	2	NA	NA	-0.0342883	4.05913	0.0943476	-4.65503	NA	NA	NA	NA	0.972647	4.9255e-05	0.924833	3.23927e-06	NA	NA	NA	NA	0.998576	0.00339572	0.990757	0.000277284	NA	NA
AFF4	NA	NA	NA	Pancreas	0.000110976	0.0066819	-3.86525	Cells_EBV-transformed_lymphocytes	2.9911e-06	0.000295114	-4.67143	NA	NA	NA	0	1	1	0	2	NA	NA	-0.0342883	4.05913	-0.477949	4.75997	NA	NA	NA	NA	0.972647	4.9255e-05	0.632686	1.9362e-06	NA	NA	NA	NA	0.998576	0.00339572	0.945982	0.00015564	NA	NA
AFF4	NA	NA	NA	Pancreas	0.000110976	0.0066819	-3.86525	Colon_Sigmoid	2.13266e-06	0.00024619	-4.74043	NA	NA	NA	0	1	1	0	2	NA	NA	-0.0342883	4.05913	-0.483867	4.83106	NA	NA	NA	NA	0.972647	4.9255e-05	0.62848	1.35805e-06	NA	NA	NA	NA	0.998576	0.00339572	0.950446	0.000129529	NA	NA
AFF4	NA	NA	NA	Pancreas	0.000110976	0.0066819	-3.86525	Colon_Transverse	1.3001e-05	0.00120208	-4.36009	NA	NA	NA	0	1	1	0	2	NA	NA	-0.0342883	4.05913	-1.15588	4.20809	NA	NA	NA	NA	0.972647	4.9255e-05	0.247732	2.5754e-05	NA	NA	NA	NA	0.998576	0.00339572	0.828265	0.00176187	NA	NA
AFF4	NA	NA	NA	Pancreas	0.000110976	0.0066819	-3.86525	Esophagus_Gastroesophageal_Junction	2.45713e-06	0.000289156	-4.71166	NA	NA	NA	0	1	1	0	2	NA	NA	-0.0342883	4.05913	-0.481477	4.80136	NA	NA	NA	NA	0.972647	4.9255e-05	0.630178	1.57588e-06	NA	NA	NA	NA	0.998576	0.00339572	0.949509	0.000147452	NA	NA
AFF4	NA	NA	NA	Pancreas	0.000110976	0.0066819	-3.86525	Esophagus_Mucosa	4.02806e-06	0.000479761	4.60993	NA	NA	NA	0	1	1	0	2	NA	NA	-0.0342883	4.05913	0.472578	-4.69667	NA	NA	NA	NA	0.972647	4.9255e-05	0.636514	2.64436e-06	NA	NA	NA	NA	0.998576	0.00339572	0.945313	0.000231761	NA	NA
AFF4	NA	NA	NA	Pancreas	0.000110976	0.0066819	-3.86525	Esophagus_Muscularis	2.33514e-06	0.000268426	-4.72202	NA	NA	NA	0	1	1	0	2	NA	NA	-0.0342883	4.05913	-0.482325	4.81207	NA	NA	NA	NA	0.972647	4.9255e-05	0.629575	1.49374e-06	NA	NA	NA	NA	0.998576	0.00339572	0.946525	0.000138636	NA	NA
AFF4	NA	NA	NA	Pancreas	0.000110976	0.0066819	-3.86525	Heart_Atrial_Appendage	2.14138e-06	0.000270646	-4.7396	NA	NA	NA	0	1	1	0	2	NA	NA	-0.0342883	4.05913	-0.483764	4.83024	NA	NA	NA	NA	0.972647	4.9255e-05	0.628554	1.36371e-06	NA	NA	NA	NA	0.998576	0.00339572	0.94669	0.000143135	NA	NA
AFF4	NA	NA	NA	Pancreas	0.000110976	0.0066819	-3.86525	Heart_Left_Ventricle	2.34051e-06	0.000316801	-4.72155	NA	NA	NA	0	1	1	0	2	NA	NA	-0.0342883	4.05913	-0.482157	4.81168	NA	NA	NA	NA	0.972647	4.9255e-05	0.629694	1.49668e-06	NA	NA	NA	NA	0.998576	0.00339572	0.953277	0.000155156	NA	NA
AFF4	NA	NA	NA	Pancreas	0.000110976	0.0066819	-3.86525	Liver	1.86021e-05	0.0017772	-4.28104	NA	NA	NA	0	1	1	0	2	NA	NA	-0.0342883	4.05913	-1.23935	4.09661	NA	NA	NA	NA	0.972647	4.9255e-05	0.215216	4.19242e-05	NA	NA	NA	NA	0.998576	0.00339572	0.807895	0.00266986	NA	NA
AFF4	NA	NA	NA	Pancreas	0.000110976	0.0066819	-3.86525	Lung	2.47581e-06	0.000280754	-4.71011	NA	NA	NA	0	1	1	0	2	NA	NA	-0.0342883	4.05913	-0.481245	4.79984	NA	NA	NA	NA	0.972647	4.9255e-05	0.630342	1.5879e-06	NA	NA	NA	NA	0.998576	0.00339572	0.947646	0.000155535	NA	NA
AFF4	NA	NA	NA	Pancreas	0.000110976	0.0066819	-3.86525	Minor_Salivary_Gland	8.75839e-06	0.000840263	4.44575	NA	NA	NA	0	1	1	0	2	NA	NA	-0.0342883	4.05913	0.0943476	-4.65503	NA	NA	NA	NA	0.972647	4.9255e-05	0.924833	3.23927e-06	NA	NA	NA	NA	0.998576	0.00339572	0.992276	0.000275145	NA	NA
AFF4	NA	NA	NA	Pancreas	0.000110976	0.0066819	-3.86525	Muscle_Skeletal	8.75839e-06	0.000842334	4.44575	NA	NA	NA	0	1	1	0	2	NA	NA	-0.0342883	4.05913	0.0943476	-4.65503	NA	NA	NA	NA	0.972647	4.9255e-05	0.924833	3.23927e-06	NA	NA	NA	NA	0.998576	0.00339572	0.990907	0.000283698	NA	NA
AFF4	NA	NA	NA	Pancreas	0.000110976	0.0066819	-3.86525	Nerve_Tibial	2.98512e-06	0.000349128	-4.67184	NA	NA	NA	0	1	1	0	2	NA	NA	-0.0342883	4.05913	-0.477966	4.76041	NA	NA	NA	NA	0.972647	4.9255e-05	0.632674	1.93202e-06	NA	NA	NA	NA	0.998576	0.00339572	0.946207	0.000189156	NA	NA
AFF4	NA	NA	NA	Pancreas	0.000110976	0.0066819	-3.86525	Ovary	8.75839e-06	0.000853013	4.44575	NA	NA	NA	0	1	1	0	2	NA	NA	-0.0342883	4.05913	0.0943476	-4.65503	NA	NA	NA	NA	0.972647	4.9255e-05	0.924833	3.23927e-06	NA	NA	NA	NA	0.998576	0.00339572	0.990516	0.000286163	NA	NA
AFF4	NA	NA	NA	Pancreas	0.000110976	0.0066819	-3.86525	Pancreas	3.01219e-06	0.000375293	-4.66999	NA	NA	NA	0	1	1	0	2	NA	NA	-0.0342883	4.05913	-0.477831	4.75848	NA	NA	NA	NA	0.972647	4.9255e-05	0.63277	1.95055e-06	NA	NA	NA	NA	0.998576	0.00339572	0.944092	0.000204604	NA	NA
AFF4	NA	NA	NA	Pancreas	0.000110976	0.0066819	-3.86525	Pituitary	3.27808e-05	0.00259859	-4.15323	NA	NA	NA	0	1	1	0	2	NA	NA	-0.0342883	4.05913	-1.14705	3.99262	NA	NA	NA	NA	0.972647	4.9255e-05	0.251362	6.53479e-05	NA	NA	NA	NA	0.998576	0.00339572	0.83708	0.00351691	NA	NA
AFF4	NA	NA	NA	Pancreas	0.000110976	0.0066819	-3.86525	Prostate	1.22265e-06	0.000155408	-4.85193	NA	NA	NA	0	1	1	0	2	NA	NA	-0.0342883	4.05913	-0.493295	4.94604	NA	NA	NA	NA	0.972647	4.9255e-05	0.621804	7.57369e-07	NA	NA	NA	NA	0.998576	0.00339572	0.950319	8.45668e-05	NA	NA
AFF4	NA	NA	NA	Pancreas	0.000110976	0.0066819	-3.86525	Skin_Not_Sun_Exposed_Suprapubic	8.75839e-06	0.000912917	4.44575	NA	NA	NA	0	1	1	0	2	NA	NA	-0.0342883	4.05913	0.0943476	-4.65503	NA	NA	NA	NA	0.972647	4.9255e-05	0.924833	3.23927e-06	NA	NA	NA	NA	0.998576	0.00339572	0.989438	0.000281796	NA	NA
AFF4	NA	NA	NA	Pancreas	0.000110976	0.0066819	-3.86525	Skin_Sun_Exposed_Lower_leg	8.75839e-06	0.000879974	4.44575	NA	NA	NA	0	1	1	0	2	NA	NA	-0.0342883	4.05913	0.0943476	-4.65503	NA	NA	NA	NA	0.972647	4.9255e-05	0.924833	3.23927e-06	NA	NA	NA	NA	0.998576	0.00339572	0.990112	0.000275779	NA	NA
AFF4	NA	NA	NA	Pancreas	0.000110976	0.0066819	-3.86525	Small_Intestine_Terminal_Ileum	2.42505e-06	0.000288199	-4.71433	NA	NA	NA	0	1	1	0	2	NA	NA	-0.0342883	4.05913	-0.481419	4.80432	NA	NA	NA	NA	0.972647	4.9255e-05	0.630219	1.55278e-06	NA	NA	NA	NA	0.998576	0.00339572	0.953476	0.000149399	NA	NA
AFF4	NA	NA	NA	Pancreas	0.000110976	0.0066819	-3.86525	Spleen	2.01804e-06	0.000241141	-4.75161	NA	NA	NA	0	1	1	0	2	NA	NA	-0.0342883	4.05913	-0.484715	4.84266	NA	NA	NA	NA	0.972647	4.9255e-05	0.627879	1.28112e-06	NA	NA	NA	NA	0.998576	0.00339572	0.950619	0.000122089	NA	NA
AFF4	NA	NA	NA	Pancreas	0.000110976	0.0066819	-3.86525	Stomach	8.75839e-06	0.000904967	4.44575	NA	NA	NA	0	1	1	0	2	NA	NA	-0.0342883	4.05913	0.0943476	-4.65503	NA	NA	NA	NA	0.972647	4.9255e-05	0.924833	3.23927e-06	NA	NA	NA	NA	0.998576	0.00339572	0.99308	0.000295383	NA	NA
AFF4	NA	NA	NA	Pancreas	0.000110976	0.0066819	-3.86525	Testis	5.66993e-05	0.00431541	-4.02614	NA	NA	NA	0	1	1	0	2	NA	NA	-0.0342883	4.05913	-1.24857	3.82522	NA	NA	NA	NA	0.972647	4.9255e-05	0.211823	0.000130657	NA	NA	NA	NA	0.998576	0.00339572	0.807997	0.00654595	NA	NA
AFF4	NA	NA	NA	Pancreas	0.000110976	0.0066819	-3.86525	Thyroid	8.75839e-06	0.000824858	4.44575	NA	NA	NA	0	1	1	0	2	NA	NA	-0.0342883	4.05913	0.0943476	-4.65503	NA	NA	NA	NA	0.972647	4.9255e-05	0.924833	3.23927e-06	NA	NA	NA	NA	0.998576	0.00339572	0.989426	0.000273872	NA	NA
AFF4	NA	NA	NA	Pancreas	0.000110976	0.0066819	-3.86525	Uterus	8.75839e-06	0.000856549	4.44575	NA	NA	NA	0	1	1	0	2	NA	NA	-0.0342883	4.05913	0.0943476	-4.65503	NA	NA	NA	NA	0.972647	4.9255e-05	0.924833	3.23927e-06	NA	NA	NA	NA	0.998576	0.00339572	0.991697	0.000291231	NA	NA
AFF4	NA	NA	NA	Pancreas	0.000110976	0.0066819	-3.86525	Vagina	2.37857e-06	0.000290342	-4.71827	NA	NA	NA	0	1	1	0	2	NA	NA	-0.0342883	4.05913	-0.481907	4.80828	NA	NA	NA	NA	0.972647	4.9255e-05	0.629872	1.52238e-06	NA	NA	NA	NA	0.998576	0.00339572	0.950764	0.000158416	NA	NA
AFF4	NA	NA	NA	Pancreas	0.000110976	0.0066819	-3.86525	smultixcan	7.00372e-08	1.33144e-05	-4.32621	NA	NA	NA	0	1	1	0	2	NA	NA	-0.0342883	4.05913	-0.796147	4.29286	NA	NA	NA	NA	0.972647	4.9255e-05	0.35261	1.93132e-08	NA	NA	NA	NA	0.998576	0.00339572	0.860193	3.30255e-06	NA	NA
AFF4	NA	NA	NA	Skin_Not_Sun_Exposed_Suprapubic	0.000110976	0.0069791	-3.86525	Adipose_Subcutaneous	4.02806e-06	0.000461381	4.60993	NA	NA	NA	0	1	1	0	2	NA	NA	-0.0342883	4.05913	0.472578	-4.69667	NA	NA	NA	NA	0.972647	4.9255e-05	0.636514	2.64436e-06	NA	NA	NA	NA	0.995452	0.00358874	0.95066	0.000244108	NA	NA
AFF4	NA	NA	NA	Skin_Not_Sun_Exposed_Suprapubic	0.000110976	0.0069791	-3.86525	Adipose_Visceral_Omentum	2.37578e-06	0.00028301	-4.71851	NA	NA	NA	0	1	1	0	2	NA	NA	-0.0342883	4.05913	-0.48198	4.80849	NA	NA	NA	NA	0.972647	4.9255e-05	0.62982	1.52078e-06	NA	NA	NA	NA	0.995452	0.00358874	0.949688	0.000144935	NA	NA
AFF4	NA	NA	NA	Skin_Not_Sun_Exposed_Suprapubic	0.000110976	0.0069791	-3.86525	Adrenal_Gland	2.09614e-06	0.000257612	-4.74393	NA	NA	NA	0	1	1	0	2	NA	NA	-0.0342883	4.05913	-0.48408	4.83473	NA	NA	NA	NA	0.972647	4.9255e-05	0.628329	1.33327e-06	NA	NA	NA	NA	0.995452	0.00358874	0.945698	0.000137677	NA	NA
AFF4	NA	NA	NA	Skin_Not_Sun_Exposed_Suprapubic	0.000110976	0.0069791	-3.86525	Artery_Aorta	4.02806e-06	0.000405433	-4.60993	NA	NA	NA	0	1	1	0	2	NA	NA	-0.0342883	4.05913	-0.472578	4.69667	NA	NA	NA	NA	0.972647	4.9255e-05	0.636514	2.64436e-06	NA	NA	NA	NA	0.995452	0.00358874	0.948571	0.000226713	NA	NA
AFF4	NA	NA	NA	Skin_Not_Sun_Exposed_Suprapubic	0.000110976	0.0069791	-3.86525	Artery_Coronary	3.18229e-06	0.000366821	-4.65869	NA	NA	NA	0	1	1	0	2	NA	NA	-0.0342883	4.05913	-0.476716	4.74694	NA	NA	NA	NA	0.972647	4.9255e-05	0.633564	2.06516e-06	NA	NA	NA	NA	0.995452	0.00358874	0.947238	0.000208148	NA	NA
AFF4	NA	NA	NA	Skin_Not_Sun_Exposed_Suprapubic	0.000110976	0.0069791	-3.86525	Artery_Tibial	8.75839e-06	0.0007916	4.44575	NA	NA	NA	0	1	1	0	2	NA	NA	-0.0342883	4.05913	0.0943476	-4.65503	NA	NA	NA	NA	0.972647	4.9255e-05	0.924833	3.23927e-06	NA	NA	NA	NA	0.995452	0.00358874	0.988557	0.000271863	NA	NA
AFF4	NA	NA	NA	Skin_Not_Sun_Exposed_Suprapubic	0.000110976	0.0069791	-3.86525	Brain_Anterior_cingulate_cortex_BA24	1.05015e-05	0.00104041	-4.40658	NA	NA	NA	0	1	1	0	2	NA	NA	-0.0342883	4.05913	-0.391734	4.5308	NA	NA	NA	NA	0.972647	4.9255e-05	0.695255	5.87595e-06	NA	NA	NA	NA	0.995452	0.00358874	0.955021	0.000535991	NA	NA
AFF4	NA	NA	NA	Skin_Not_Sun_Exposed_Suprapubic	0.000110976	0.0069791	-3.86525	Brain_Cerebellar_Hemisphere	4.31681e-05	0.00284462	-4.08983	NA	NA	NA	0	1	1	0	2	NA	NA	-0.0342883	4.05913	-0.348085	4.19387	NA	NA	NA	NA	0.972647	4.9255e-05	0.727776	2.74236e-05	NA	NA	NA	NA	0.995452	0.00358874	0.960203	0.00167172	NA	NA
AFF4	NA	NA	NA	Skin_Not_Sun_Exposed_Suprapubic	0.000110976	0.0069791	-3.86525	Brain_Cerebellum	1.71385e-06	0.000213332	-4.78453	NA	NA	NA	0	1	1	0	2	NA	NA	-0.0342883	4.05913	-0.487563	4.87657	NA	NA	NA	NA	0.972647	4.9255e-05	0.625859	1.07948e-06	NA	NA	NA	NA	0.995452	0.00358874	0.944388	0.000105559	NA	NA
AFF4	NA	NA	NA	Skin_Not_Sun_Exposed_Suprapubic	0.000110976	0.0069791	-3.86525	Brain_Cortex	0.000132028	0.00731528	-3.82265	NA	NA	NA	0	1	1	0	2	NA	NA	-0.0342883	4.05913	-0.642269	3.81641	NA	NA	NA	NA	0.972647	4.9255e-05	0.520699	0.00013541	NA	NA	NA	NA	0.995452	0.00358874	0.922587	0.00645406	NA	NA
AFF4	NA	NA	NA	Skin_Not_Sun_Exposed_Suprapubic	0.000110976	0.0069791	-3.86525	Brain_Hippocampus	2.48015e-06	0.000361282	-4.70975	NA	NA	NA	0	1	1	0	2	NA	NA	-0.0342883	4.05913	-0.481285	4.79943	NA	NA	NA	NA	0.972647	4.9255e-05	0.630314	1.59121e-06	NA	NA	NA	NA	0.995452	0.00358874	0.946079	0.000193282	NA	NA
AFF4	NA	NA	NA	Skin_Not_Sun_Exposed_Suprapubic	0.000110976	0.0069791	-3.86525	Brain_Hypothalamus	1.05015e-05	0.00110101	-4.40658	NA	NA	NA	0	1	1	0	2	NA	NA	-0.0342883	4.05913	-0.391734	4.5308	NA	NA	NA	NA	0.972647	4.9255e-05	0.695255	5.87595e-06	NA	NA	NA	NA	0.995452	0.00358874	0.964161	0.000558616	NA	NA
AFF4	NA	NA	NA	Skin_Not_Sun_Exposed_Suprapubic	0.000110976	0.0069791	-3.86525	Brain_Nucleus_accumbens_basal_ganglia	1.41697e-06	0.000196289	-4.8226	NA	NA	NA	0	1	1	0	2	NA	NA	-0.0342883	4.05913	-0.491138	4.91558	NA	NA	NA	NA	0.972647	4.9255e-05	0.623329	8.85207e-07	NA	NA	NA	NA	0.995452	0.00358874	0.945043	9.88802e-05	NA	NA
AFF4	NA	NA	NA	Skin_Not_Sun_Exposed_Suprapubic	0.000110976	0.0069791	-3.86525	Brain_Spinal_cord_cervical_c-1	4.02806e-06	0.000474157	-4.60993	NA	NA	NA	0	1	1	0	2	NA	NA	-0.0342883	4.05913	-0.472578	4.69667	NA	NA	NA	NA	0.972647	4.9255e-05	0.636514	2.64436e-06	NA	NA	NA	NA	0.995452	0.00358874	0.946541	0.000283263	NA	NA
AFF4	NA	NA	NA	Skin_Not_Sun_Exposed_Suprapubic	0.000110976	0.0069791	-3.86525	Breast_Mammary_Tissue	4.02806e-06	0.000440736	4.60993	NA	NA	NA	0	1	1	0	2	NA	NA	-0.0342883	4.05913	0.472578	-4.69667	NA	NA	NA	NA	0.972647	4.9255e-05	0.636514	2.64436e-06	NA	NA	NA	NA	0.995452	0.00358874	0.948975	0.000240228	NA	NA
AFF4	NA	NA	NA	Skin_Not_Sun_Exposed_Suprapubic	0.000110976	0.0069791	-3.86525	Cells_Cultured_fibroblasts	8.75839e-06	0.000794241	4.44575	NA	NA	NA	0	1	1	0	2	NA	NA	-0.0342883	4.05913	0.0943476	-4.65503	NA	NA	NA	NA	0.972647	4.9255e-05	0.924833	3.23927e-06	NA	NA	NA	NA	0.995452	0.00358874	0.990757	0.000277284	NA	NA
AFF4	NA	NA	NA	Skin_Not_Sun_Exposed_Suprapubic	0.000110976	0.0069791	-3.86525	Cells_EBV-transformed_lymphocytes	2.9911e-06	0.000295114	-4.67143	NA	NA	NA	0	1	1	0	2	NA	NA	-0.0342883	4.05913	-0.477949	4.75997	NA	NA	NA	NA	0.972647	4.9255e-05	0.632686	1.9362e-06	NA	NA	NA	NA	0.995452	0.00358874	0.945982	0.00015564	NA	NA
AFF4	NA	NA	NA	Skin_Not_Sun_Exposed_Suprapubic	0.000110976	0.0069791	-3.86525	Colon_Sigmoid	2.13266e-06	0.00024619	-4.74043	NA	NA	NA	0	1	1	0	2	NA	NA	-0.0342883	4.05913	-0.483867	4.83106	NA	NA	NA	NA	0.972647	4.9255e-05	0.62848	1.35805e-06	NA	NA	NA	NA	0.995452	0.00358874	0.950446	0.000129529	NA	NA
AFF4	NA	NA	NA	Skin_Not_Sun_Exposed_Suprapubic	0.000110976	0.0069791	-3.86525	Colon_Transverse	1.3001e-05	0.00120208	-4.36009	NA	NA	NA	0	1	1	0	2	NA	NA	-0.0342883	4.05913	-1.15588	4.20809	NA	NA	NA	NA	0.972647	4.9255e-05	0.247732	2.5754e-05	NA	NA	NA	NA	0.995452	0.00358874	0.828265	0.00176187	NA	NA
AFF4	NA	NA	NA	Skin_Not_Sun_Exposed_Suprapubic	0.000110976	0.0069791	-3.86525	Esophagus_Gastroesophageal_Junction	2.45713e-06	0.000289156	-4.71166	NA	NA	NA	0	1	1	0	2	NA	NA	-0.0342883	4.05913	-0.481477	4.80136	NA	NA	NA	NA	0.972647	4.9255e-05	0.630178	1.57588e-06	NA	NA	NA	NA	0.995452	0.00358874	0.949509	0.000147452	NA	NA
AFF4	NA	NA	NA	Skin_Not_Sun_Exposed_Suprapubic	0.000110976	0.0069791	-3.86525	Esophagus_Mucosa	4.02806e-06	0.000479761	4.60993	NA	NA	NA	0	1	1	0	2	NA	NA	-0.0342883	4.05913	0.472578	-4.69667	NA	NA	NA	NA	0.972647	4.9255e-05	0.636514	2.64436e-06	NA	NA	NA	NA	0.995452	0.00358874	0.945313	0.000231761	NA	NA
AFF4	NA	NA	NA	Skin_Not_Sun_Exposed_Suprapubic	0.000110976	0.0069791	-3.86525	Esophagus_Muscularis	2.33514e-06	0.000268426	-4.72202	NA	NA	NA	0	1	1	0	2	NA	NA	-0.0342883	4.05913	-0.482325	4.81207	NA	NA	NA	NA	0.972647	4.9255e-05	0.629575	1.49374e-06	NA	NA	NA	NA	0.995452	0.00358874	0.946525	0.000138636	NA	NA
AFF4	NA	NA	NA	Skin_Not_Sun_Exposed_Suprapubic	0.000110976	0.0069791	-3.86525	Heart_Atrial_Appendage	2.14138e-06	0.000270646	-4.7396	NA	NA	NA	0	1	1	0	2	NA	NA	-0.0342883	4.05913	-0.483764	4.83024	NA	NA	NA	NA	0.972647	4.9255e-05	0.628554	1.36371e-06	NA	NA	NA	NA	0.995452	0.00358874	0.94669	0.000143135	NA	NA
AFF4	NA	NA	NA	Skin_Not_Sun_Exposed_Suprapubic	0.000110976	0.0069791	-3.86525	Heart_Left_Ventricle	2.34051e-06	0.000316801	-4.72155	NA	NA	NA	0	1	1	0	2	NA	NA	-0.0342883	4.05913	-0.482157	4.81168	NA	NA	NA	NA	0.972647	4.9255e-05	0.629694	1.49668e-06	NA	NA	NA	NA	0.995452	0.00358874	0.953277	0.000155156	NA	NA
AFF4	NA	NA	NA	Skin_Not_Sun_Exposed_Suprapubic	0.000110976	0.0069791	-3.86525	Liver	1.86021e-05	0.0017772	-4.28104	NA	NA	NA	0	1	1	0	2	NA	NA	-0.0342883	4.05913	-1.23935	4.09661	NA	NA	NA	NA	0.972647	4.9255e-05	0.215216	4.19242e-05	NA	NA	NA	NA	0.995452	0.00358874	0.807895	0.00266986	NA	NA
AFF4	NA	NA	NA	Skin_Not_Sun_Exposed_Suprapubic	0.000110976	0.0069791	-3.86525	Lung	2.47581e-06	0.000280754	-4.71011	NA	NA	NA	0	1	1	0	2	NA	NA	-0.0342883	4.05913	-0.481245	4.79984	NA	NA	NA	NA	0.972647	4.9255e-05	0.630342	1.5879e-06	NA	NA	NA	NA	0.995452	0.00358874	0.947646	0.000155535	NA	NA
AFF4	NA	NA	NA	Skin_Not_Sun_Exposed_Suprapubic	0.000110976	0.0069791	-3.86525	Minor_Salivary_Gland	8.75839e-06	0.000840263	4.44575	NA	NA	NA	0	1	1	0	2	NA	NA	-0.0342883	4.05913	0.0943476	-4.65503	NA	NA	NA	NA	0.972647	4.9255e-05	0.924833	3.23927e-06	NA	NA	NA	NA	0.995452	0.00358874	0.992276	0.000275145	NA	NA
AFF4	NA	NA	NA	Skin_Not_Sun_Exposed_Suprapubic	0.000110976	0.0069791	-3.86525	Muscle_Skeletal	8.75839e-06	0.000842334	4.44575	NA	NA	NA	0	1	1	0	2	NA	NA	-0.0342883	4.05913	0.0943476	-4.65503	NA	NA	NA	NA	0.972647	4.9255e-05	0.924833	3.23927e-06	NA	NA	NA	NA	0.995452	0.00358874	0.990907	0.000283698	NA	NA
AFF4	NA	NA	NA	Skin_Not_Sun_Exposed_Suprapubic	0.000110976	0.0069791	-3.86525	Nerve_Tibial	2.98512e-06	0.000349128	-4.67184	NA	NA	NA	0	1	1	0	2	NA	NA	-0.0342883	4.05913	-0.477966	4.76041	NA	NA	NA	NA	0.972647	4.9255e-05	0.632674	1.93202e-06	NA	NA	NA	NA	0.995452	0.00358874	0.946207	0.000189156	NA	NA
AFF4	NA	NA	NA	Skin_Not_Sun_Exposed_Suprapubic	0.000110976	0.0069791	-3.86525	Ovary	8.75839e-06	0.000853013	4.44575	NA	NA	NA	0	1	1	0	2	NA	NA	-0.0342883	4.05913	0.0943476	-4.65503	NA	NA	NA	NA	0.972647	4.9255e-05	0.924833	3.23927e-06	NA	NA	NA	NA	0.995452	0.00358874	0.990516	0.000286163	NA	NA
AFF4	NA	NA	NA	Skin_Not_Sun_Exposed_Suprapubic	0.000110976	0.0069791	-3.86525	Pancreas	3.01219e-06	0.000375293	-4.66999	NA	NA	NA	0	1	1	0	2	NA	NA	-0.0342883	4.05913	-0.477831	4.75848	NA	NA	NA	NA	0.972647	4.9255e-05	0.63277	1.95055e-06	NA	NA	NA	NA	0.995452	0.00358874	0.944092	0.000204604	NA	NA
AFF4	NA	NA	NA	Skin_Not_Sun_Exposed_Suprapubic	0.000110976	0.0069791	-3.86525	Pituitary	3.27808e-05	0.00259859	-4.15323	NA	NA	NA	0	1	1	0	2	NA	NA	-0.0342883	4.05913	-1.14705	3.99262	NA	NA	NA	NA	0.972647	4.9255e-05	0.251362	6.53479e-05	NA	NA	NA	NA	0.995452	0.00358874	0.83708	0.00351691	NA	NA
AFF4	NA	NA	NA	Skin_Not_Sun_Exposed_Suprapubic	0.000110976	0.0069791	-3.86525	Prostate	1.22265e-06	0.000155408	-4.85193	NA	NA	NA	0	1	1	0	2	NA	NA	-0.0342883	4.05913	-0.493295	4.94604	NA	NA	NA	NA	0.972647	4.9255e-05	0.621804	7.57369e-07	NA	NA	NA	NA	0.995452	0.00358874	0.950319	8.45668e-05	NA	NA
AFF4	NA	NA	NA	Skin_Not_Sun_Exposed_Suprapubic	0.000110976	0.0069791	-3.86525	Skin_Not_Sun_Exposed_Suprapubic	8.75839e-06	0.000912917	4.44575	NA	NA	NA	0	1	1	0	2	NA	NA	-0.0342883	4.05913	0.0943476	-4.65503	NA	NA	NA	NA	0.972647	4.9255e-05	0.924833	3.23927e-06	NA	NA	NA	NA	0.995452	0.00358874	0.989438	0.000281796	NA	NA
AFF4	NA	NA	NA	Skin_Not_Sun_Exposed_Suprapubic	0.000110976	0.0069791	-3.86525	Skin_Sun_Exposed_Lower_leg	8.75839e-06	0.000879974	4.44575	NA	NA	NA	0	1	1	0	2	NA	NA	-0.0342883	4.05913	0.0943476	-4.65503	NA	NA	NA	NA	0.972647	4.9255e-05	0.924833	3.23927e-06	NA	NA	NA	NA	0.995452	0.00358874	0.990112	0.000275779	NA	NA
AFF4	NA	NA	NA	Skin_Not_Sun_Exposed_Suprapubic	0.000110976	0.0069791	-3.86525	Small_Intestine_Terminal_Ileum	2.42505e-06	0.000288199	-4.71433	NA	NA	NA	0	1	1	0	2	NA	NA	-0.0342883	4.05913	-0.481419	4.80432	NA	NA	NA	NA	0.972647	4.9255e-05	0.630219	1.55278e-06	NA	NA	NA	NA	0.995452	0.00358874	0.953476	0.000149399	NA	NA
AFF4	NA	NA	NA	Skin_Not_Sun_Exposed_Suprapubic	0.000110976	0.0069791	-3.86525	Spleen	2.01804e-06	0.000241141	-4.75161	NA	NA	NA	0	1	1	0	2	NA	NA	-0.0342883	4.05913	-0.484715	4.84266	NA	NA	NA	NA	0.972647	4.9255e-05	0.627879	1.28112e-06	NA	NA	NA	NA	0.995452	0.00358874	0.950619	0.000122089	NA	NA
AFF4	NA	NA	NA	Skin_Not_Sun_Exposed_Suprapubic	0.000110976	0.0069791	-3.86525	Stomach	8.75839e-06	0.000904967	4.44575	NA	NA	NA	0	1	1	0	2	NA	NA	-0.0342883	4.05913	0.0943476	-4.65503	NA	NA	NA	NA	0.972647	4.9255e-05	0.924833	3.23927e-06	NA	NA	NA	NA	0.995452	0.00358874	0.99308	0.000295383	NA	NA
AFF4	NA	NA	NA	Skin_Not_Sun_Exposed_Suprapubic	0.000110976	0.0069791	-3.86525	Testis	5.66993e-05	0.00431541	-4.02614	NA	NA	NA	0	1	1	0	2	NA	NA	-0.0342883	4.05913	-1.24857	3.82522	NA	NA	NA	NA	0.972647	4.9255e-05	0.211823	0.000130657	NA	NA	NA	NA	0.995452	0.00358874	0.807997	0.00654595	NA	NA
AFF4	NA	NA	NA	Skin_Not_Sun_Exposed_Suprapubic	0.000110976	0.0069791	-3.86525	Thyroid	8.75839e-06	0.000824858	4.44575	NA	NA	NA	0	1	1	0	2	NA	NA	-0.0342883	4.05913	0.0943476	-4.65503	NA	NA	NA	NA	0.972647	4.9255e-05	0.924833	3.23927e-06	NA	NA	NA	NA	0.995452	0.00358874	0.989426	0.000273872	NA	NA
AFF4	NA	NA	NA	Skin_Not_Sun_Exposed_Suprapubic	0.000110976	0.0069791	-3.86525	Uterus	8.75839e-06	0.000856549	4.44575	NA	NA	NA	0	1	1	0	2	NA	NA	-0.0342883	4.05913	0.0943476	-4.65503	NA	NA	NA	NA	0.972647	4.9255e-05	0.924833	3.23927e-06	NA	NA	NA	NA	0.995452	0.00358874	0.991697	0.000291231	NA	NA
AFF4	NA	NA	NA	Skin_Not_Sun_Exposed_Suprapubic	0.000110976	0.0069791	-3.86525	Vagina	2.37857e-06	0.000290342	-4.71827	NA	NA	NA	0	1	1	0	2	NA	NA	-0.0342883	4.05913	-0.481907	4.80828	NA	NA	NA	NA	0.972647	4.9255e-05	0.629872	1.52238e-06	NA	NA	NA	NA	0.995452	0.00358874	0.950764	0.000158416	NA	NA
AFF4	NA	NA	NA	Skin_Not_Sun_Exposed_Suprapubic	0.000110976	0.0069791	-3.86525	smultixcan	7.00372e-08	1.33144e-05	-4.32621	NA	NA	NA	0	1	1	0	2	NA	NA	-0.0342883	4.05913	-0.796147	4.29286	NA	NA	NA	NA	0.972647	4.9255e-05	0.35261	1.93132e-08	NA	NA	NA	NA	0.995452	0.00358874	0.860193	3.30255e-06	NA	NA
AFF4	NA	NA	NA	Small_Intestine_Terminal_Ileum	0.000110976	0.00705492	-3.86525	Adipose_Subcutaneous	4.02806e-06	0.000461381	4.60993	NA	NA	NA	0	1	1	0	2	NA	NA	-0.0342883	4.05913	0.472578	-4.69667	NA	NA	NA	NA	0.972647	4.9255e-05	0.636514	2.64436e-06	NA	NA	NA	NA	0.998327	0.00385936	0.95066	0.000244108	NA	NA
AFF4	NA	NA	NA	Small_Intestine_Terminal_Ileum	0.000110976	0.00705492	-3.86525	Adipose_Visceral_Omentum	2.37578e-06	0.00028301	-4.71851	NA	NA	NA	0	1	1	0	2	NA	NA	-0.0342883	4.05913	-0.48198	4.80849	NA	NA	NA	NA	0.972647	4.9255e-05	0.62982	1.52078e-06	NA	NA	NA	NA	0.998327	0.00385936	0.949688	0.000144935	NA	NA
AFF4	NA	NA	NA	Small_Intestine_Terminal_Ileum	0.000110976	0.00705492	-3.86525	Adrenal_Gland	2.09614e-06	0.000257612	-4.74393	NA	NA	NA	0	1	1	0	2	NA	NA	-0.0342883	4.05913	-0.48408	4.83473	NA	NA	NA	NA	0.972647	4.9255e-05	0.628329	1.33327e-06	NA	NA	NA	NA	0.998327	0.00385936	0.945698	0.000137677	NA	NA
AFF4	NA	NA	NA	Small_Intestine_Terminal_Ileum	0.000110976	0.00705492	-3.86525	Artery_Aorta	4.02806e-06	0.000405433	-4.60993	NA	NA	NA	0	1	1	0	2	NA	NA	-0.0342883	4.05913	-0.472578	4.69667	NA	NA	NA	NA	0.972647	4.9255e-05	0.636514	2.64436e-06	NA	NA	NA	NA	0.998327	0.00385936	0.948571	0.000226713	NA	NA
AFF4	NA	NA	NA	Small_Intestine_Terminal_Ileum	0.000110976	0.00705492	-3.86525	Artery_Coronary	3.18229e-06	0.000366821	-4.65869	NA	NA	NA	0	1	1	0	2	NA	NA	-0.0342883	4.05913	-0.476716	4.74694	NA	NA	NA	NA	0.972647	4.9255e-05	0.633564	2.06516e-06	NA	NA	NA	NA	0.998327	0.00385936	0.947238	0.000208148	NA	NA
AFF4	NA	NA	NA	Small_Intestine_Terminal_Ileum	0.000110976	0.00705492	-3.86525	Artery_Tibial	8.75839e-06	0.0007916	4.44575	NA	NA	NA	0	1	1	0	2	NA	NA	-0.0342883	4.05913	0.0943476	-4.65503	NA	NA	NA	NA	0.972647	4.9255e-05	0.924833	3.23927e-06	NA	NA	NA	NA	0.998327	0.00385936	0.988557	0.000271863	NA	NA
AFF4	NA	NA	NA	Small_Intestine_Terminal_Ileum	0.000110976	0.00705492	-3.86525	Brain_Anterior_cingulate_cortex_BA24	1.05015e-05	0.00104041	-4.40658	NA	NA	NA	0	1	1	0	2	NA	NA	-0.0342883	4.05913	-0.391734	4.5308	NA	NA	NA	NA	0.972647	4.9255e-05	0.695255	5.87595e-06	NA	NA	NA	NA	0.998327	0.00385936	0.955021	0.000535991	NA	NA
AFF4	NA	NA	NA	Small_Intestine_Terminal_Ileum	0.000110976	0.00705492	-3.86525	Brain_Cerebellar_Hemisphere	4.31681e-05	0.00284462	-4.08983	NA	NA	NA	0	1	1	0	2	NA	NA	-0.0342883	4.05913	-0.348085	4.19387	NA	NA	NA	NA	0.972647	4.9255e-05	0.727776	2.74236e-05	NA	NA	NA	NA	0.998327	0.00385936	0.960203	0.00167172	NA	NA
AFF4	NA	NA	NA	Small_Intestine_Terminal_Ileum	0.000110976	0.00705492	-3.86525	Brain_Cerebellum	1.71385e-06	0.000213332	-4.78453	NA	NA	NA	0	1	1	0	2	NA	NA	-0.0342883	4.05913	-0.487563	4.87657	NA	NA	NA	NA	0.972647	4.9255e-05	0.625859	1.07948e-06	NA	NA	NA	NA	0.998327	0.00385936	0.944388	0.000105559	NA	NA
AFF4	NA	NA	NA	Small_Intestine_Terminal_Ileum	0.000110976	0.00705492	-3.86525	Brain_Cortex	0.000132028	0.00731528	-3.82265	NA	NA	NA	0	1	1	0	2	NA	NA	-0.0342883	4.05913	-0.642269	3.81641	NA	NA	NA	NA	0.972647	4.9255e-05	0.520699	0.00013541	NA	NA	NA	NA	0.998327	0.00385936	0.922587	0.00645406	NA	NA
AFF4	NA	NA	NA	Small_Intestine_Terminal_Ileum	0.000110976	0.00705492	-3.86525	Brain_Hippocampus	2.48015e-06	0.000361282	-4.70975	NA	NA	NA	0	1	1	0	2	NA	NA	-0.0342883	4.05913	-0.481285	4.79943	NA	NA	NA	NA	0.972647	4.9255e-05	0.630314	1.59121e-06	NA	NA	NA	NA	0.998327	0.00385936	0.946079	0.000193282	NA	NA
AFF4	NA	NA	NA	Small_Intestine_Terminal_Ileum	0.000110976	0.00705492	-3.86525	Brain_Hypothalamus	1.05015e-05	0.00110101	-4.40658	NA	NA	NA	0	1	1	0	2	NA	NA	-0.0342883	4.05913	-0.391734	4.5308	NA	NA	NA	NA	0.972647	4.9255e-05	0.695255	5.87595e-06	NA	NA	NA	NA	0.998327	0.00385936	0.964161	0.000558616	NA	NA
AFF4	NA	NA	NA	Small_Intestine_Terminal_Ileum	0.000110976	0.00705492	-3.86525	Brain_Nucleus_accumbens_basal_ganglia	1.41697e-06	0.000196289	-4.8226	NA	NA	NA	0	1	1	0	2	NA	NA	-0.0342883	4.05913	-0.491138	4.91558	NA	NA	NA	NA	0.972647	4.9255e-05	0.623329	8.85207e-07	NA	NA	NA	NA	0.998327	0.00385936	0.945043	9.88802e-05	NA	NA
AFF4	NA	NA	NA	Small_Intestine_Terminal_Ileum	0.000110976	0.00705492	-3.86525	Brain_Spinal_cord_cervical_c-1	4.02806e-06	0.000474157	-4.60993	NA	NA	NA	0	1	1	0	2	NA	NA	-0.0342883	4.05913	-0.472578	4.69667	NA	NA	NA	NA	0.972647	4.9255e-05	0.636514	2.64436e-06	NA	NA	NA	NA	0.998327	0.00385936	0.946541	0.000283263	NA	NA
AFF4	NA	NA	NA	Small_Intestine_Terminal_Ileum	0.000110976	0.00705492	-3.86525	Breast_Mammary_Tissue	4.02806e-06	0.000440736	4.60993	NA	NA	NA	0	1	1	0	2	NA	NA	-0.0342883	4.05913	0.472578	-4.69667	NA	NA	NA	NA	0.972647	4.9255e-05	0.636514	2.64436e-06	NA	NA	NA	NA	0.998327	0.00385936	0.948975	0.000240228	NA	NA
AFF4	NA	NA	NA	Small_Intestine_Terminal_Ileum	0.000110976	0.00705492	-3.86525	Cells_Cultured_fibroblasts	8.75839e-06	0.000794241	4.44575	NA	NA	NA	0	1	1	0	2	NA	NA	-0.0342883	4.05913	0.0943476	-4.65503	NA	NA	NA	NA	0.972647	4.9255e-05	0.924833	3.23927e-06	NA	NA	NA	NA	0.998327	0.00385936	0.990757	0.000277284	NA	NA
AFF4	NA	NA	NA	Small_Intestine_Terminal_Ileum	0.000110976	0.00705492	-3.86525	Cells_EBV-transformed_lymphocytes	2.9911e-06	0.000295114	-4.67143	NA	NA	NA	0	1	1	0	2	NA	NA	-0.0342883	4.05913	-0.477949	4.75997	NA	NA	NA	NA	0.972647	4.9255e-05	0.632686	1.9362e-06	NA	NA	NA	NA	0.998327	0.00385936	0.945982	0.00015564	NA	NA
AFF4	NA	NA	NA	Small_Intestine_Terminal_Ileum	0.000110976	0.00705492	-3.86525	Colon_Sigmoid	2.13266e-06	0.00024619	-4.74043	NA	NA	NA	0	1	1	0	2	NA	NA	-0.0342883	4.05913	-0.483867	4.83106	NA	NA	NA	NA	0.972647	4.9255e-05	0.62848	1.35805e-06	NA	NA	NA	NA	0.998327	0.00385936	0.950446	0.000129529	NA	NA
AFF4	NA	NA	NA	Small_Intestine_Terminal_Ileum	0.000110976	0.00705492	-3.86525	Colon_Transverse	1.3001e-05	0.00120208	-4.36009	NA	NA	NA	0	1	1	0	2	NA	NA	-0.0342883	4.05913	-1.15588	4.20809	NA	NA	NA	NA	0.972647	4.9255e-05	0.247732	2.5754e-05	NA	NA	NA	NA	0.998327	0.00385936	0.828265	0.00176187	NA	NA
AFF4	NA	NA	NA	Small_Intestine_Terminal_Ileum	0.000110976	0.00705492	-3.86525	Esophagus_Gastroesophageal_Junction	2.45713e-06	0.000289156	-4.71166	NA	NA	NA	0	1	1	0	2	NA	NA	-0.0342883	4.05913	-0.481477	4.80136	NA	NA	NA	NA	0.972647	4.9255e-05	0.630178	1.57588e-06	NA	NA	NA	NA	0.998327	0.00385936	0.949509	0.000147452	NA	NA
AFF4	NA	NA	NA	Small_Intestine_Terminal_Ileum	0.000110976	0.00705492	-3.86525	Esophagus_Mucosa	4.02806e-06	0.000479761	4.60993	NA	NA	NA	0	1	1	0	2	NA	NA	-0.0342883	4.05913	0.472578	-4.69667	NA	NA	NA	NA	0.972647	4.9255e-05	0.636514	2.64436e-06	NA	NA	NA	NA	0.998327	0.00385936	0.945313	0.000231761	NA	NA
AFF4	NA	NA	NA	Small_Intestine_Terminal_Ileum	0.000110976	0.00705492	-3.86525	Esophagus_Muscularis	2.33514e-06	0.000268426	-4.72202	NA	NA	NA	0	1	1	0	2	NA	NA	-0.0342883	4.05913	-0.482325	4.81207	NA	NA	NA	NA	0.972647	4.9255e-05	0.629575	1.49374e-06	NA	NA	NA	NA	0.998327	0.00385936	0.946525	0.000138636	NA	NA
AFF4	NA	NA	NA	Small_Intestine_Terminal_Ileum	0.000110976	0.00705492	-3.86525	Heart_Atrial_Appendage	2.14138e-06	0.000270646	-4.7396	NA	NA	NA	0	1	1	0	2	NA	NA	-0.0342883	4.05913	-0.483764	4.83024	NA	NA	NA	NA	0.972647	4.9255e-05	0.628554	1.36371e-06	NA	NA	NA	NA	0.998327	0.00385936	0.94669	0.000143135	NA	NA
AFF4	NA	NA	NA	Small_Intestine_Terminal_Ileum	0.000110976	0.00705492	-3.86525	Heart_Left_Ventricle	2.34051e-06	0.000316801	-4.72155	NA	NA	NA	0	1	1	0	2	NA	NA	-0.0342883	4.05913	-0.482157	4.81168	NA	NA	NA	NA	0.972647	4.9255e-05	0.629694	1.49668e-06	NA	NA	NA	NA	0.998327	0.00385936	0.953277	0.000155156	NA	NA
AFF4	NA	NA	NA	Small_Intestine_Terminal_Ileum	0.000110976	0.00705492	-3.86525	Liver	1.86021e-05	0.0017772	-4.28104	NA	NA	NA	0	1	1	0	2	NA	NA	-0.0342883	4.05913	-1.23935	4.09661	NA	NA	NA	NA	0.972647	4.9255e-05	0.215216	4.19242e-05	NA	NA	NA	NA	0.998327	0.00385936	0.807895	0.00266986	NA	NA
AFF4	NA	NA	NA	Small_Intestine_Terminal_Ileum	0.000110976	0.00705492	-3.86525	Lung	2.47581e-06	0.000280754	-4.71011	NA	NA	NA	0	1	1	0	2	NA	NA	-0.0342883	4.05913	-0.481245	4.79984	NA	NA	NA	NA	0.972647	4.9255e-05	0.630342	1.5879e-06	NA	NA	NA	NA	0.998327	0.00385936	0.947646	0.000155535	NA	NA
AFF4	NA	NA	NA	Small_Intestine_Terminal_Ileum	0.000110976	0.00705492	-3.86525	Minor_Salivary_Gland	8.75839e-06	0.000840263	4.44575	NA	NA	NA	0	1	1	0	2	NA	NA	-0.0342883	4.05913	0.0943476	-4.65503	NA	NA	NA	NA	0.972647	4.9255e-05	0.924833	3.23927e-06	NA	NA	NA	NA	0.998327	0.00385936	0.992276	0.000275145	NA	NA
AFF4	NA	NA	NA	Small_Intestine_Terminal_Ileum	0.000110976	0.00705492	-3.86525	Muscle_Skeletal	8.75839e-06	0.000842334	4.44575	NA	NA	NA	0	1	1	0	2	NA	NA	-0.0342883	4.05913	0.0943476	-4.65503	NA	NA	NA	NA	0.972647	4.9255e-05	0.924833	3.23927e-06	NA	NA	NA	NA	0.998327	0.00385936	0.990907	0.000283698	NA	NA
AFF4	NA	NA	NA	Small_Intestine_Terminal_Ileum	0.000110976	0.00705492	-3.86525	Nerve_Tibial	2.98512e-06	0.000349128	-4.67184	NA	NA	NA	0	1	1	0	2	NA	NA	-0.0342883	4.05913	-0.477966	4.76041	NA	NA	NA	NA	0.972647	4.9255e-05	0.632674	1.93202e-06	NA	NA	NA	NA	0.998327	0.00385936	0.946207	0.000189156	NA	NA
AFF4	NA	NA	NA	Small_Intestine_Terminal_Ileum	0.000110976	0.00705492	-3.86525	Ovary	8.75839e-06	0.000853013	4.44575	NA	NA	NA	0	1	1	0	2	NA	NA	-0.0342883	4.05913	0.0943476	-4.65503	NA	NA	NA	NA	0.972647	4.9255e-05	0.924833	3.23927e-06	NA	NA	NA	NA	0.998327	0.00385936	0.990516	0.000286163	NA	NA
AFF4	NA	NA	NA	Small_Intestine_Terminal_Ileum	0.000110976	0.00705492	-3.86525	Pancreas	3.01219e-06	0.000375293	-4.66999	NA	NA	NA	0	1	1	0	2	NA	NA	-0.0342883	4.05913	-0.477831	4.75848	NA	NA	NA	NA	0.972647	4.9255e-05	0.63277	1.95055e-06	NA	NA	NA	NA	0.998327	0.00385936	0.944092	0.000204604	NA	NA
AFF4	NA	NA	NA	Small_Intestine_Terminal_Ileum	0.000110976	0.00705492	-3.86525	Pituitary	3.27808e-05	0.00259859	-4.15323	NA	NA	NA	0	1	1	0	2	NA	NA	-0.0342883	4.05913	-1.14705	3.99262	NA	NA	NA	NA	0.972647	4.9255e-05	0.251362	6.53479e-05	NA	NA	NA	NA	0.998327	0.00385936	0.83708	0.00351691	NA	NA
AFF4	NA	NA	NA	Small_Intestine_Terminal_Ileum	0.000110976	0.00705492	-3.86525	Prostate	1.22265e-06	0.000155408	-4.85193	NA	NA	NA	0	1	1	0	2	NA	NA	-0.0342883	4.05913	-0.493295	4.94604	NA	NA	NA	NA	0.972647	4.9255e-05	0.621804	7.57369e-07	NA	NA	NA	NA	0.998327	0.00385936	0.950319	8.45668e-05	NA	NA
AFF4	NA	NA	NA	Small_Intestine_Terminal_Ileum	0.000110976	0.00705492	-3.86525	Skin_Not_Sun_Exposed_Suprapubic	8.75839e-06	0.000912917	4.44575	NA	NA	NA	0	1	1	0	2	NA	NA	-0.0342883	4.05913	0.0943476	-4.65503	NA	NA	NA	NA	0.972647	4.9255e-05	0.924833	3.23927e-06	NA	NA	NA	NA	0.998327	0.00385936	0.989438	0.000281796	NA	NA
AFF4	NA	NA	NA	Small_Intestine_Terminal_Ileum	0.000110976	0.00705492	-3.86525	Skin_Sun_Exposed_Lower_leg	8.75839e-06	0.000879974	4.44575	NA	NA	NA	0	1	1	0	2	NA	NA	-0.0342883	4.05913	0.0943476	-4.65503	NA	NA	NA	NA	0.972647	4.9255e-05	0.924833	3.23927e-06	NA	NA	NA	NA	0.998327	0.00385936	0.990112	0.000275779	NA	NA
AFF4	NA	NA	NA	Small_Intestine_Terminal_Ileum	0.000110976	0.00705492	-3.86525	Small_Intestine_Terminal_Ileum	2.42505e-06	0.000288199	-4.71433	NA	NA	NA	0	1	1	0	2	NA	NA	-0.0342883	4.05913	-0.481419	4.80432	NA	NA	NA	NA	0.972647	4.9255e-05	0.630219	1.55278e-06	NA	NA	NA	NA	0.998327	0.00385936	0.953476	0.000149399	NA	NA
AFF4	NA	NA	NA	Small_Intestine_Terminal_Ileum	0.000110976	0.00705492	-3.86525	Spleen	2.01804e-06	0.000241141	-4.75161	NA	NA	NA	0	1	1	0	2	NA	NA	-0.0342883	4.05913	-0.484715	4.84266	NA	NA	NA	NA	0.972647	4.9255e-05	0.627879	1.28112e-06	NA	NA	NA	NA	0.998327	0.00385936	0.950619	0.000122089	NA	NA
AFF4	NA	NA	NA	Small_Intestine_Terminal_Ileum	0.000110976	0.00705492	-3.86525	Stomach	8.75839e-06	0.000904967	4.44575	NA	NA	NA	0	1	1	0	2	NA	NA	-0.0342883	4.05913	0.0943476	-4.65503	NA	NA	NA	NA	0.972647	4.9255e-05	0.924833	3.23927e-06	NA	NA	NA	NA	0.998327	0.00385936	0.99308	0.000295383	NA	NA
AFF4	NA	NA	NA	Small_Intestine_Terminal_Ileum	0.000110976	0.00705492	-3.86525	Testis	5.66993e-05	0.00431541	-4.02614	NA	NA	NA	0	1	1	0	2	NA	NA	-0.0342883	4.05913	-1.24857	3.82522	NA	NA	NA	NA	0.972647	4.9255e-05	0.211823	0.000130657	NA	NA	NA	NA	0.998327	0.00385936	0.807997	0.00654595	NA	NA
AFF4	NA	NA	NA	Small_Intestine_Terminal_Ileum	0.000110976	0.00705492	-3.86525	Thyroid	8.75839e-06	0.000824858	4.44575	NA	NA	NA	0	1	1	0	2	NA	NA	-0.0342883	4.05913	0.0943476	-4.65503	NA	NA	NA	NA	0.972647	4.9255e-05	0.924833	3.23927e-06	NA	NA	NA	NA	0.998327	0.00385936	0.989426	0.000273872	NA	NA
AFF4	NA	NA	NA	Small_Intestine_Terminal_Ileum	0.000110976	0.00705492	-3.86525	Uterus	8.75839e-06	0.000856549	4.44575	NA	NA	NA	0	1	1	0	2	NA	NA	-0.0342883	4.05913	0.0943476	-4.65503	NA	NA	NA	NA	0.972647	4.9255e-05	0.924833	3.23927e-06	NA	NA	NA	NA	0.998327	0.00385936	0.991697	0.000291231	NA	NA
AFF4	NA	NA	NA	Small_Intestine_Terminal_Ileum	0.000110976	0.00705492	-3.86525	Vagina	2.37857e-06	0.000290342	-4.71827	NA	NA	NA	0	1	1	0	2	NA	NA	-0.0342883	4.05913	-0.481907	4.80828	NA	NA	NA	NA	0.972647	4.9255e-05	0.629872	1.52238e-06	NA	NA	NA	NA	0.998327	0.00385936	0.950764	0.000158416	NA	NA
AFF4	NA	NA	NA	Small_Intestine_Terminal_Ileum	0.000110976	0.00705492	-3.86525	smultixcan	7.00372e-08	1.33144e-05	-4.32621	NA	NA	NA	0	1	1	0	2	NA	NA	-0.0342883	4.05913	-0.796147	4.29286	NA	NA	NA	NA	0.972647	4.9255e-05	0.35261	1.93132e-08	NA	NA	NA	NA	0.998327	0.00385936	0.860193	3.30255e-06	NA	NA
AFF4	NA	NA	NA	Spleen	0.000110976	0.00628779	-3.86525	Adipose_Subcutaneous	4.02806e-06	0.000461381	4.60993	NA	NA	NA	0	1	1	0	2	NA	NA	0.0106913	4.04361	0.472578	-4.69667	NA	NA	NA	NA	0.99147	5.2635e-05	0.636514	2.64436e-06	NA	NA	NA	NA	0.998025	0.0033996	0.95066	0.000244108	NA	NA
AFF4	NA	NA	NA	Spleen	0.000110976	0.00628779	-3.86525	Adipose_Visceral_Omentum	2.37578e-06	0.00028301	-4.71851	NA	NA	NA	0	1	1	0	2	NA	NA	0.0106913	4.04361	-0.48198	4.80849	NA	NA	NA	NA	0.99147	5.2635e-05	0.62982	1.52078e-06	NA	NA	NA	NA	0.998025	0.0033996	0.949688	0.000144935	NA	NA
AFF4	NA	NA	NA	Spleen	0.000110976	0.00628779	-3.86525	Adrenal_Gland	2.09614e-06	0.000257612	-4.74393	NA	NA	NA	0	1	1	0	2	NA	NA	0.0106913	4.04361	-0.48408	4.83473	NA	NA	NA	NA	0.99147	5.2635e-05	0.628329	1.33327e-06	NA	NA	NA	NA	0.998025	0.0033996	0.945698	0.000137677	NA	NA
AFF4	NA	NA	NA	Spleen	0.000110976	0.00628779	-3.86525	Artery_Aorta	4.02806e-06	0.000405433	-4.60993	NA	NA	NA	0	1	1	0	2	NA	NA	0.0106913	4.04361	-0.472578	4.69667	NA	NA	NA	NA	0.99147	5.2635e-05	0.636514	2.64436e-06	NA	NA	NA	NA	0.998025	0.0033996	0.948571	0.000226713	NA	NA
AFF4	NA	NA	NA	Spleen	0.000110976	0.00628779	-3.86525	Artery_Coronary	3.18229e-06	0.000366821	-4.65869	NA	NA	NA	0	1	1	0	2	NA	NA	0.0106913	4.04361	-0.476716	4.74694	NA	NA	NA	NA	0.99147	5.2635e-05	0.633564	2.06516e-06	NA	NA	NA	NA	0.998025	0.0033996	0.947238	0.000208148	NA	NA
AFF4	NA	NA	NA	Spleen	0.000110976	0.00628779	-3.86525	Artery_Tibial	8.75839e-06	0.0007916	4.44575	NA	NA	NA	0	1	1	0	2	NA	NA	0.0106913	4.04361	0.0943476	-4.65503	NA	NA	NA	NA	0.99147	5.2635e-05	0.924833	3.23927e-06	NA	NA	NA	NA	0.998025	0.0033996	0.988557	0.000271863	NA	NA
AFF4	NA	NA	NA	Spleen	0.000110976	0.00628779	-3.86525	Brain_Anterior_cingulate_cortex_BA24	1.05015e-05	0.00104041	-4.40658	NA	NA	NA	0	1	1	0	2	NA	NA	0.0106913	4.04361	-0.391734	4.5308	NA	NA	NA	NA	0.99147	5.2635e-05	0.695255	5.87595e-06	NA	NA	NA	NA	0.998025	0.0033996	0.955021	0.000535991	NA	NA
AFF4	NA	NA	NA	Spleen	0.000110976	0.00628779	-3.86525	Brain_Cerebellar_Hemisphere	4.31681e-05	0.00284462	-4.08983	NA	NA	NA	0	1	1	0	2	NA	NA	0.0106913	4.04361	-0.348085	4.19387	NA	NA	NA	NA	0.99147	5.2635e-05	0.727776	2.74236e-05	NA	NA	NA	NA	0.998025	0.0033996	0.960203	0.00167172	NA	NA
AFF4	NA	NA	NA	Spleen	0.000110976	0.00628779	-3.86525	Brain_Cerebellum	1.71385e-06	0.000213332	-4.78453	NA	NA	NA	0	1	1	0	2	NA	NA	0.0106913	4.04361	-0.487563	4.87657	NA	NA	NA	NA	0.99147	5.2635e-05	0.625859	1.07948e-06	NA	NA	NA	NA	0.998025	0.0033996	0.944388	0.000105559	NA	NA
AFF4	NA	NA	NA	Spleen	0.000110976	0.00628779	-3.86525	Brain_Cortex	0.000132028	0.00731528	-3.82265	NA	NA	NA	0	1	1	0	2	NA	NA	0.0106913	4.04361	-0.642269	3.81641	NA	NA	NA	NA	0.99147	5.2635e-05	0.520699	0.00013541	NA	NA	NA	NA	0.998025	0.0033996	0.922587	0.00645406	NA	NA
AFF4	NA	NA	NA	Spleen	0.000110976	0.00628779	-3.86525	Brain_Hippocampus	2.48015e-06	0.000361282	-4.70975	NA	NA	NA	0	1	1	0	2	NA	NA	0.0106913	4.04361	-0.481285	4.79943	NA	NA	NA	NA	0.99147	5.2635e-05	0.630314	1.59121e-06	NA	NA	NA	NA	0.998025	0.0033996	0.946079	0.000193282	NA	NA
AFF4	NA	NA	NA	Spleen	0.000110976	0.00628779	-3.86525	Brain_Hypothalamus	1.05015e-05	0.00110101	-4.40658	NA	NA	NA	0	1	1	0	2	NA	NA	0.0106913	4.04361	-0.391734	4.5308	NA	NA	NA	NA	0.99147	5.2635e-05	0.695255	5.87595e-06	NA	NA	NA	NA	0.998025	0.0033996	0.964161	0.000558616	NA	NA
AFF4	NA	NA	NA	Spleen	0.000110976	0.00628779	-3.86525	Brain_Nucleus_accumbens_basal_ganglia	1.41697e-06	0.000196289	-4.8226	NA	NA	NA	0	1	1	0	2	NA	NA	0.0106913	4.04361	-0.491138	4.91558	NA	NA	NA	NA	0.99147	5.2635e-05	0.623329	8.85207e-07	NA	NA	NA	NA	0.998025	0.0033996	0.945043	9.88802e-05	NA	NA
AFF4	NA	NA	NA	Spleen	0.000110976	0.00628779	-3.86525	Brain_Spinal_cord_cervical_c-1	4.02806e-06	0.000474157	-4.60993	NA	NA	NA	0	1	1	0	2	NA	NA	0.0106913	4.04361	-0.472578	4.69667	NA	NA	NA	NA	0.99147	5.2635e-05	0.636514	2.64436e-06	NA	NA	NA	NA	0.998025	0.0033996	0.946541	0.000283263	NA	NA
AFF4	NA	NA	NA	Spleen	0.000110976	0.00628779	-3.86525	Breast_Mammary_Tissue	4.02806e-06	0.000440736	4.60993	NA	NA	NA	0	1	1	0	2	NA	NA	0.0106913	4.04361	0.472578	-4.69667	NA	NA	NA	NA	0.99147	5.2635e-05	0.636514	2.64436e-06	NA	NA	NA	NA	0.998025	0.0033996	0.948975	0.000240228	NA	NA
AFF4	NA	NA	NA	Spleen	0.000110976	0.00628779	-3.86525	Cells_Cultured_fibroblasts	8.75839e-06	0.000794241	4.44575	NA	NA	NA	0	1	1	0	2	NA	NA	0.0106913	4.04361	0.0943476	-4.65503	NA	NA	NA	NA	0.99147	5.2635e-05	0.924833	3.23927e-06	NA	NA	NA	NA	0.998025	0.0033996	0.990757	0.000277284	NA	NA
AFF4	NA	NA	NA	Spleen	0.000110976	0.00628779	-3.86525	Cells_EBV-transformed_lymphocytes	2.9911e-06	0.000295114	-4.67143	NA	NA	NA	0	1	1	0	2	NA	NA	0.0106913	4.04361	-0.477949	4.75997	NA	NA	NA	NA	0.99147	5.2635e-05	0.632686	1.9362e-06	NA	NA	NA	NA	0.998025	0.0033996	0.945982	0.00015564	NA	NA
AFF4	NA	NA	NA	Spleen	0.000110976	0.00628779	-3.86525	Colon_Sigmoid	2.13266e-06	0.00024619	-4.74043	NA	NA	NA	0	1	1	0	2	NA	NA	0.0106913	4.04361	-0.483867	4.83106	NA	NA	NA	NA	0.99147	5.2635e-05	0.62848	1.35805e-06	NA	NA	NA	NA	0.998025	0.0033996	0.950446	0.000129529	NA	NA
AFF4	NA	NA	NA	Spleen	0.000110976	0.00628779	-3.86525	Colon_Transverse	1.3001e-05	0.00120208	-4.36009	NA	NA	NA	0	1	1	0	2	NA	NA	0.0106913	4.04361	-1.15588	4.20809	NA	NA	NA	NA	0.99147	5.2635e-05	0.247732	2.5754e-05	NA	NA	NA	NA	0.998025	0.0033996	0.828265	0.00176187	NA	NA
AFF4	NA	NA	NA	Spleen	0.000110976	0.00628779	-3.86525	Esophagus_Gastroesophageal_Junction	2.45713e-06	0.000289156	-4.71166	NA	NA	NA	0	1	1	0	2	NA	NA	0.0106913	4.04361	-0.481477	4.80136	NA	NA	NA	NA	0.99147	5.2635e-05	0.630178	1.57588e-06	NA	NA	NA	NA	0.998025	0.0033996	0.949509	0.000147452	NA	NA
AFF4	NA	NA	NA	Spleen	0.000110976	0.00628779	-3.86525	Esophagus_Mucosa	4.02806e-06	0.000479761	4.60993	NA	NA	NA	0	1	1	0	2	NA	NA	0.0106913	4.04361	0.472578	-4.69667	NA	NA	NA	NA	0.99147	5.2635e-05	0.636514	2.64436e-06	NA	NA	NA	NA	0.998025	0.0033996	0.945313	0.000231761	NA	NA
AFF4	NA	NA	NA	Spleen	0.000110976	0.00628779	-3.86525	Esophagus_Muscularis	2.33514e-06	0.000268426	-4.72202	NA	NA	NA	0	1	1	0	2	NA	NA	0.0106913	4.04361	-0.482325	4.81207	NA	NA	NA	NA	0.99147	5.2635e-05	0.629575	1.49374e-06	NA	NA	NA	NA	0.998025	0.0033996	0.946525	0.000138636	NA	NA
AFF4	NA	NA	NA	Spleen	0.000110976	0.00628779	-3.86525	Heart_Atrial_Appendage	2.14138e-06	0.000270646	-4.7396	NA	NA	NA	0	1	1	0	2	NA	NA	0.0106913	4.04361	-0.483764	4.83024	NA	NA	NA	NA	0.99147	5.2635e-05	0.628554	1.36371e-06	NA	NA	NA	NA	0.998025	0.0033996	0.94669	0.000143135	NA	NA
AFF4	NA	NA	NA	Spleen	0.000110976	0.00628779	-3.86525	Heart_Left_Ventricle	2.34051e-06	0.000316801	-4.72155	NA	NA	NA	0	1	1	0	2	NA	NA	0.0106913	4.04361	-0.482157	4.81168	NA	NA	NA	NA	0.99147	5.2635e-05	0.629694	1.49668e-06	NA	NA	NA	NA	0.998025	0.0033996	0.953277	0.000155156	NA	NA
AFF4	NA	NA	NA	Spleen	0.000110976	0.00628779	-3.86525	Liver	1.86021e-05	0.0017772	-4.28104	NA	NA	NA	0	1	1	0	2	NA	NA	0.0106913	4.04361	-1.23935	4.09661	NA	NA	NA	NA	0.99147	5.2635e-05	0.215216	4.19242e-05	NA	NA	NA	NA	0.998025	0.0033996	0.807895	0.00266986	NA	NA
AFF4	NA	NA	NA	Spleen	0.000110976	0.00628779	-3.86525	Lung	2.47581e-06	0.000280754	-4.71011	NA	NA	NA	0	1	1	0	2	NA	NA	0.0106913	4.04361	-0.481245	4.79984	NA	NA	NA	NA	0.99147	5.2635e-05	0.630342	1.5879e-06	NA	NA	NA	NA	0.998025	0.0033996	0.947646	0.000155535	NA	NA
AFF4	NA	NA	NA	Spleen	0.000110976	0.00628779	-3.86525	Minor_Salivary_Gland	8.75839e-06	0.000840263	4.44575	NA	NA	NA	0	1	1	0	2	NA	NA	0.0106913	4.04361	0.0943476	-4.65503	NA	NA	NA	NA	0.99147	5.2635e-05	0.924833	3.23927e-06	NA	NA	NA	NA	0.998025	0.0033996	0.992276	0.000275145	NA	NA
AFF4	NA	NA	NA	Spleen	0.000110976	0.00628779	-3.86525	Muscle_Skeletal	8.75839e-06	0.000842334	4.44575	NA	NA	NA	0	1	1	0	2	NA	NA	0.0106913	4.04361	0.0943476	-4.65503	NA	NA	NA	NA	0.99147	5.2635e-05	0.924833	3.23927e-06	NA	NA	NA	NA	0.998025	0.0033996	0.990907	0.000283698	NA	NA
AFF4	NA	NA	NA	Spleen	0.000110976	0.00628779	-3.86525	Nerve_Tibial	2.98512e-06	0.000349128	-4.67184	NA	NA	NA	0	1	1	0	2	NA	NA	0.0106913	4.04361	-0.477966	4.76041	NA	NA	NA	NA	0.99147	5.2635e-05	0.632674	1.93202e-06	NA	NA	NA	NA	0.998025	0.0033996	0.946207	0.000189156	NA	NA
AFF4	NA	NA	NA	Spleen	0.000110976	0.00628779	-3.86525	Ovary	8.75839e-06	0.000853013	4.44575	NA	NA	NA	0	1	1	0	2	NA	NA	0.0106913	4.04361	0.0943476	-4.65503	NA	NA	NA	NA	0.99147	5.2635e-05	0.924833	3.23927e-06	NA	NA	NA	NA	0.998025	0.0033996	0.990516	0.000286163	NA	NA
AFF4	NA	NA	NA	Spleen	0.000110976	0.00628779	-3.86525	Pancreas	3.01219e-06	0.000375293	-4.66999	NA	NA	NA	0	1	1	0	2	NA	NA	0.0106913	4.04361	-0.477831	4.75848	NA	NA	NA	NA	0.99147	5.2635e-05	0.63277	1.95055e-06	NA	NA	NA	NA	0.998025	0.0033996	0.944092	0.000204604	NA	NA
AFF4	NA	NA	NA	Spleen	0.000110976	0.00628779	-3.86525	Pituitary	3.27808e-05	0.00259859	-4.15323	NA	NA	NA	0	1	1	0	2	NA	NA	0.0106913	4.04361	-1.14705	3.99262	NA	NA	NA	NA	0.99147	5.2635e-05	0.251362	6.53479e-05	NA	NA	NA	NA	0.998025	0.0033996	0.83708	0.00351691	NA	NA
AFF4	NA	NA	NA	Spleen	0.000110976	0.00628779	-3.86525	Prostate	1.22265e-06	0.000155408	-4.85193	NA	NA	NA	0	1	1	0	2	NA	NA	0.0106913	4.04361	-0.493295	4.94604	NA	NA	NA	NA	0.99147	5.2635e-05	0.621804	7.57369e-07	NA	NA	NA	NA	0.998025	0.0033996	0.950319	8.45668e-05	NA	NA
AFF4	NA	NA	NA	Spleen	0.000110976	0.00628779	-3.86525	Skin_Not_Sun_Exposed_Suprapubic	8.75839e-06	0.000912917	4.44575	NA	NA	NA	0	1	1	0	2	NA	NA	0.0106913	4.04361	0.0943476	-4.65503	NA	NA	NA	NA	0.99147	5.2635e-05	0.924833	3.23927e-06	NA	NA	NA	NA	0.998025	0.0033996	0.989438	0.000281796	NA	NA
AFF4	NA	NA	NA	Spleen	0.000110976	0.00628779	-3.86525	Skin_Sun_Exposed_Lower_leg	8.75839e-06	0.000879974	4.44575	NA	NA	NA	0	1	1	0	2	NA	NA	0.0106913	4.04361	0.0943476	-4.65503	NA	NA	NA	NA	0.99147	5.2635e-05	0.924833	3.23927e-06	NA	NA	NA	NA	0.998025	0.0033996	0.990112	0.000275779	NA	NA
AFF4	NA	NA	NA	Spleen	0.000110976	0.00628779	-3.86525	Small_Intestine_Terminal_Ileum	2.42505e-06	0.000288199	-4.71433	NA	NA	NA	0	1	1	0	2	NA	NA	0.0106913	4.04361	-0.481419	4.80432	NA	NA	NA	NA	0.99147	5.2635e-05	0.630219	1.55278e-06	NA	NA	NA	NA	0.998025	0.0033996	0.953476	0.000149399	NA	NA
AFF4	NA	NA	NA	Spleen	0.000110976	0.00628779	-3.86525	Spleen	2.01804e-06	0.000241141	-4.75161	NA	NA	NA	0	1	1	0	2	NA	NA	0.0106913	4.04361	-0.484715	4.84266	NA	NA	NA	NA	0.99147	5.2635e-05	0.627879	1.28112e-06	NA	NA	NA	NA	0.998025	0.0033996	0.950619	0.000122089	NA	NA
AFF4	NA	NA	NA	Spleen	0.000110976	0.00628779	-3.86525	Stomach	8.75839e-06	0.000904967	4.44575	NA	NA	NA	0	1	1	0	2	NA	NA	0.0106913	4.04361	0.0943476	-4.65503	NA	NA	NA	NA	0.99147	5.2635e-05	0.924833	3.23927e-06	NA	NA	NA	NA	0.998025	0.0033996	0.99308	0.000295383	NA	NA
AFF4	NA	NA	NA	Spleen	0.000110976	0.00628779	-3.86525	Testis	5.66993e-05	0.00431541	-4.02614	NA	NA	NA	0	1	1	0	2	NA	NA	0.0106913	4.04361	-1.24857	3.82522	NA	NA	NA	NA	0.99147	5.2635e-05	0.211823	0.000130657	NA	NA	NA	NA	0.998025	0.0033996	0.807997	0.00654595	NA	NA
AFF4	NA	NA	NA	Spleen	0.000110976	0.00628779	-3.86525	Thyroid	8.75839e-06	0.000824858	4.44575	NA	NA	NA	0	1	1	0	2	NA	NA	0.0106913	4.04361	0.0943476	-4.65503	NA	NA	NA	NA	0.99147	5.2635e-05	0.924833	3.23927e-06	NA	NA	NA	NA	0.998025	0.0033996	0.989426	0.000273872	NA	NA
AFF4	NA	NA	NA	Spleen	0.000110976	0.00628779	-3.86525	Uterus	8.75839e-06	0.000856549	4.44575	NA	NA	NA	0	1	1	0	2	NA	NA	0.0106913	4.04361	0.0943476	-4.65503	NA	NA	NA	NA	0.99147	5.2635e-05	0.924833	3.23927e-06	NA	NA	NA	NA	0.998025	0.0033996	0.991697	0.000291231	NA	NA
AFF4	NA	NA	NA	Spleen	0.000110976	0.00628779	-3.86525	Vagina	2.37857e-06	0.000290342	-4.71827	NA	NA	NA	0	1	1	0	2	NA	NA	0.0106913	4.04361	-0.481907	4.80828	NA	NA	NA	NA	0.99147	5.2635e-05	0.629872	1.52238e-06	NA	NA	NA	NA	0.998025	0.0033996	0.950764	0.000158416	NA	NA
AFF4	NA	NA	NA	Spleen	0.000110976	0.00628779	-3.86525	smultixcan	7.00372e-08	1.33144e-05	-4.32621	NA	NA	NA	0	1	1	0	2	NA	NA	0.0106913	4.04361	-0.796147	4.29286	NA	NA	NA	NA	0.99147	5.2635e-05	0.35261	1.93132e-08	NA	NA	NA	NA	0.998025	0.0033996	0.860193	3.30255e-06	NA	NA
AFF4	NA	NA	NA	Thyroid	0.000174558	0.00924246	-3.75325	Adipose_Subcutaneous	4.02806e-06	0.000461381	4.60993	NA	NA	NA	0	1	1	0	2	NA	NA	0.613083	4.17891	0.472578	-4.69667	NA	NA	NA	NA	0.539821	2.92906e-05	0.636514	2.64436e-06	NA	NA	NA	NA	0.932597	0.00216461	0.95066	0.000244108	NA	NA
AFF4	NA	NA	NA	Thyroid	0.000174558	0.00924246	-3.75325	Adipose_Visceral_Omentum	2.37578e-06	0.00028301	-4.71851	NA	NA	NA	0	1	1	0	2	NA	NA	0.613083	4.17891	-0.48198	4.80849	NA	NA	NA	NA	0.539821	2.92906e-05	0.62982	1.52078e-06	NA	NA	NA	NA	0.932597	0.00216461	0.949688	0.000144935	NA	NA
AFF4	NA	NA	NA	Thyroid	0.000174558	0.00924246	-3.75325	Adrenal_Gland	2.09614e-06	0.000257612	-4.74393	NA	NA	NA	0	1	1	0	2	NA	NA	0.613083	4.17891	-0.48408	4.83473	NA	NA	NA	NA	0.539821	2.92906e-05	0.628329	1.33327e-06	NA	NA	NA	NA	0.932597	0.00216461	0.945698	0.000137677	NA	NA
AFF4	NA	NA	NA	Thyroid	0.000174558	0.00924246	-3.75325	Artery_Aorta	4.02806e-06	0.000405433	-4.60993	NA	NA	NA	0	1	1	0	2	NA	NA	0.613083	4.17891	-0.472578	4.69667	NA	NA	NA	NA	0.539821	2.92906e-05	0.636514	2.64436e-06	NA	NA	NA	NA	0.932597	0.00216461	0.948571	0.000226713	NA	NA
AFF4	NA	NA	NA	Thyroid	0.000174558	0.00924246	-3.75325	Artery_Coronary	3.18229e-06	0.000366821	-4.65869	NA	NA	NA	0	1	1	0	2	NA	NA	0.613083	4.17891	-0.476716	4.74694	NA	NA	NA	NA	0.539821	2.92906e-05	0.633564	2.06516e-06	NA	NA	NA	NA	0.932597	0.00216461	0.947238	0.000208148	NA	NA
AFF4	NA	NA	NA	Thyroid	0.000174558	0.00924246	-3.75325	Artery_Tibial	8.75839e-06	0.0007916	4.44575	NA	NA	NA	0	1	1	0	2	NA	NA	0.613083	4.17891	0.0943476	-4.65503	NA	NA	NA	NA	0.539821	2.92906e-05	0.924833	3.23927e-06	NA	NA	NA	NA	0.932597	0.00216461	0.988557	0.000271863	NA	NA
AFF4	NA	NA	NA	Thyroid	0.000174558	0.00924246	-3.75325	Brain_Anterior_cingulate_cortex_BA24	1.05015e-05	0.00104041	-4.40658	NA	NA	NA	0	1	1	0	2	NA	NA	0.613083	4.17891	-0.391734	4.5308	NA	NA	NA	NA	0.539821	2.92906e-05	0.695255	5.87595e-06	NA	NA	NA	NA	0.932597	0.00216461	0.955021	0.000535991	NA	NA
AFF4	NA	NA	NA	Thyroid	0.000174558	0.00924246	-3.75325	Brain_Cerebellar_Hemisphere	4.31681e-05	0.00284462	-4.08983	NA	NA	NA	0	1	1	0	2	NA	NA	0.613083	4.17891	-0.348085	4.19387	NA	NA	NA	NA	0.539821	2.92906e-05	0.727776	2.74236e-05	NA	NA	NA	NA	0.932597	0.00216461	0.960203	0.00167172	NA	NA
AFF4	NA	NA	NA	Thyroid	0.000174558	0.00924246	-3.75325	Brain_Cerebellum	1.71385e-06	0.000213332	-4.78453	NA	NA	NA	0	1	1	0	2	NA	NA	0.613083	4.17891	-0.487563	4.87657	NA	NA	NA	NA	0.539821	2.92906e-05	0.625859	1.07948e-06	NA	NA	NA	NA	0.932597	0.00216461	0.944388	0.000105559	NA	NA
AFF4	NA	NA	NA	Thyroid	0.000174558	0.00924246	-3.75325	Brain_Cortex	0.000132028	0.00731528	-3.82265	NA	NA	NA	0	1	1	0	2	NA	NA	0.613083	4.17891	-0.642269	3.81641	NA	NA	NA	NA	0.539821	2.92906e-05	0.520699	0.00013541	NA	NA	NA	NA	0.932597	0.00216461	0.922587	0.00645406	NA	NA
AFF4	NA	NA	NA	Thyroid	0.000174558	0.00924246	-3.75325	Brain_Hippocampus	2.48015e-06	0.000361282	-4.70975	NA	NA	NA	0	1	1	0	2	NA	NA	0.613083	4.17891	-0.481285	4.79943	NA	NA	NA	NA	0.539821	2.92906e-05	0.630314	1.59121e-06	NA	NA	NA	NA	0.932597	0.00216461	0.946079	0.000193282	NA	NA
AFF4	NA	NA	NA	Thyroid	0.000174558	0.00924246	-3.75325	Brain_Hypothalamus	1.05015e-05	0.00110101	-4.40658	NA	NA	NA	0	1	1	0	2	NA	NA	0.613083	4.17891	-0.391734	4.5308	NA	NA	NA	NA	0.539821	2.92906e-05	0.695255	5.87595e-06	NA	NA	NA	NA	0.932597	0.00216461	0.964161	0.000558616	NA	NA
AFF4	NA	NA	NA	Thyroid	0.000174558	0.00924246	-3.75325	Brain_Nucleus_accumbens_basal_ganglia	1.41697e-06	0.000196289	-4.8226	NA	NA	NA	0	1	1	0	2	NA	NA	0.613083	4.17891	-0.491138	4.91558	NA	NA	NA	NA	0.539821	2.92906e-05	0.623329	8.85207e-07	NA	NA	NA	NA	0.932597	0.00216461	0.945043	9.88802e-05	NA	NA
AFF4	NA	NA	NA	Thyroid	0.000174558	0.00924246	-3.75325	Brain_Spinal_cord_cervical_c-1	4.02806e-06	0.000474157	-4.60993	NA	NA	NA	0	1	1	0	2	NA	NA	0.613083	4.17891	-0.472578	4.69667	NA	NA	NA	NA	0.539821	2.92906e-05	0.636514	2.64436e-06	NA	NA	NA	NA	0.932597	0.00216461	0.946541	0.000283263	NA	NA
AFF4	NA	NA	NA	Thyroid	0.000174558	0.00924246	-3.75325	Breast_Mammary_Tissue	4.02806e-06	0.000440736	4.60993	NA	NA	NA	0	1	1	0	2	NA	NA	0.613083	4.17891	0.472578	-4.69667	NA	NA	NA	NA	0.539821	2.92906e-05	0.636514	2.64436e-06	NA	NA	NA	NA	0.932597	0.00216461	0.948975	0.000240228	NA	NA
AFF4	NA	NA	NA	Thyroid	0.000174558	0.00924246	-3.75325	Cells_Cultured_fibroblasts	8.75839e-06	0.000794241	4.44575	NA	NA	NA	0	1	1	0	2	NA	NA	0.613083	4.17891	0.0943476	-4.65503	NA	NA	NA	NA	0.539821	2.92906e-05	0.924833	3.23927e-06	NA	NA	NA	NA	0.932597	0.00216461	0.990757	0.000277284	NA	NA
AFF4	NA	NA	NA	Thyroid	0.000174558	0.00924246	-3.75325	Cells_EBV-transformed_lymphocytes	2.9911e-06	0.000295114	-4.67143	NA	NA	NA	0	1	1	0	2	NA	NA	0.613083	4.17891	-0.477949	4.75997	NA	NA	NA	NA	0.539821	2.92906e-05	0.632686	1.9362e-06	NA	NA	NA	NA	0.932597	0.00216461	0.945982	0.00015564	NA	NA
AFF4	NA	NA	NA	Thyroid	0.000174558	0.00924246	-3.75325	Colon_Sigmoid	2.13266e-06	0.00024619	-4.74043	NA	NA	NA	0	1	1	0	2	NA	NA	0.613083	4.17891	-0.483867	4.83106	NA	NA	NA	NA	0.539821	2.92906e-05	0.62848	1.35805e-06	NA	NA	NA	NA	0.932597	0.00216461	0.950446	0.000129529	NA	NA
AFF4	NA	NA	NA	Thyroid	0.000174558	0.00924246	-3.75325	Colon_Transverse	1.3001e-05	0.00120208	-4.36009	NA	NA	NA	0	1	1	0	2	NA	NA	0.613083	4.17891	-1.15588	4.20809	NA	NA	NA	NA	0.539821	2.92906e-05	0.247732	2.5754e-05	NA	NA	NA	NA	0.932597	0.00216461	0.828265	0.00176187	NA	NA
AFF4	NA	NA	NA	Thyroid	0.000174558	0.00924246	-3.75325	Esophagus_Gastroesophageal_Junction	2.45713e-06	0.000289156	-4.71166	NA	NA	NA	0	1	1	0	2	NA	NA	0.613083	4.17891	-0.481477	4.80136	NA	NA	NA	NA	0.539821	2.92906e-05	0.630178	1.57588e-06	NA	NA	NA	NA	0.932597	0.00216461	0.949509	0.000147452	NA	NA
AFF4	NA	NA	NA	Thyroid	0.000174558	0.00924246	-3.75325	Esophagus_Mucosa	4.02806e-06	0.000479761	4.60993	NA	NA	NA	0	1	1	0	2	NA	NA	0.613083	4.17891	0.472578	-4.69667	NA	NA	NA	NA	0.539821	2.92906e-05	0.636514	2.64436e-06	NA	NA	NA	NA	0.932597	0.00216461	0.945313	0.000231761	NA	NA
AFF4	NA	NA	NA	Thyroid	0.000174558	0.00924246	-3.75325	Esophagus_Muscularis	2.33514e-06	0.000268426	-4.72202	NA	NA	NA	0	1	1	0	2	NA	NA	0.613083	4.17891	-0.482325	4.81207	NA	NA	NA	NA	0.539821	2.92906e-05	0.629575	1.49374e-06	NA	NA	NA	NA	0.932597	0.00216461	0.946525	0.000138636	NA	NA
AFF4	NA	NA	NA	Thyroid	0.000174558	0.00924246	-3.75325	Heart_Atrial_Appendage	2.14138e-06	0.000270646	-4.7396	NA	NA	NA	0	1	1	0	2	NA	NA	0.613083	4.17891	-0.483764	4.83024	NA	NA	NA	NA	0.539821	2.92906e-05	0.628554	1.36371e-06	NA	NA	NA	NA	0.932597	0.00216461	0.94669	0.000143135	NA	NA
AFF4	NA	NA	NA	Thyroid	0.000174558	0.00924246	-3.75325	Heart_Left_Ventricle	2.34051e-06	0.000316801	-4.72155	NA	NA	NA	0	1	1	0	2	NA	NA	0.613083	4.17891	-0.482157	4.81168	NA	NA	NA	NA	0.539821	2.92906e-05	0.629694	1.49668e-06	NA	NA	NA	NA	0.932597	0.00216461	0.953277	0.000155156	NA	NA
AFF4	NA	NA	NA	Thyroid	0.000174558	0.00924246	-3.75325	Liver	1.86021e-05	0.0017772	-4.28104	NA	NA	NA	0	1	1	0	2	NA	NA	0.613083	4.17891	-1.23935	4.09661	NA	NA	NA	NA	0.539821	2.92906e-05	0.215216	4.19242e-05	NA	NA	NA	NA	0.932597	0.00216461	0.807895	0.00266986	NA	NA
AFF4	NA	NA	NA	Thyroid	0.000174558	0.00924246	-3.75325	Lung	2.47581e-06	0.000280754	-4.71011	NA	NA	NA	0	1	1	0	2	NA	NA	0.613083	4.17891	-0.481245	4.79984	NA	NA	NA	NA	0.539821	2.92906e-05	0.630342	1.5879e-06	NA	NA	NA	NA	0.932597	0.00216461	0.947646	0.000155535	NA	NA
AFF4	NA	NA	NA	Thyroid	0.000174558	0.00924246	-3.75325	Minor_Salivary_Gland	8.75839e-06	0.000840263	4.44575	NA	NA	NA	0	1	1	0	2	NA	NA	0.613083	4.17891	0.0943476	-4.65503	NA	NA	NA	NA	0.539821	2.92906e-05	0.924833	3.23927e-06	NA	NA	NA	NA	0.932597	0.00216461	0.992276	0.000275145	NA	NA
AFF4	NA	NA	NA	Thyroid	0.000174558	0.00924246	-3.75325	Muscle_Skeletal	8.75839e-06	0.000842334	4.44575	NA	NA	NA	0	1	1	0	2	NA	NA	0.613083	4.17891	0.0943476	-4.65503	NA	NA	NA	NA	0.539821	2.92906e-05	0.924833	3.23927e-06	NA	NA	NA	NA	0.932597	0.00216461	0.990907	0.000283698	NA	NA
AFF4	NA	NA	NA	Thyroid	0.000174558	0.00924246	-3.75325	Nerve_Tibial	2.98512e-06	0.000349128	-4.67184	NA	NA	NA	0	1	1	0	2	NA	NA	0.613083	4.17891	-0.477966	4.76041	NA	NA	NA	NA	0.539821	2.92906e-05	0.632674	1.93202e-06	NA	NA	NA	NA	0.932597	0.00216461	0.946207	0.000189156	NA	NA
AFF4	NA	NA	NA	Thyroid	0.000174558	0.00924246	-3.75325	Ovary	8.75839e-06	0.000853013	4.44575	NA	NA	NA	0	1	1	0	2	NA	NA	0.613083	4.17891	0.0943476	-4.65503	NA	NA	NA	NA	0.539821	2.92906e-05	0.924833	3.23927e-06	NA	NA	NA	NA	0.932597	0.00216461	0.990516	0.000286163	NA	NA
AFF4	NA	NA	NA	Thyroid	0.000174558	0.00924246	-3.75325	Pancreas	3.01219e-06	0.000375293	-4.66999	NA	NA	NA	0	1	1	0	2	NA	NA	0.613083	4.17891	-0.477831	4.75848	NA	NA	NA	NA	0.539821	2.92906e-05	0.63277	1.95055e-06	NA	NA	NA	NA	0.932597	0.00216461	0.944092	0.000204604	NA	NA
AFF4	NA	NA	NA	Thyroid	0.000174558	0.00924246	-3.75325	Pituitary	3.27808e-05	0.00259859	-4.15323	NA	NA	NA	0	1	1	0	2	NA	NA	0.613083	4.17891	-1.14705	3.99262	NA	NA	NA	NA	0.539821	2.92906e-05	0.251362	6.53479e-05	NA	NA	NA	NA	0.932597	0.00216461	0.83708	0.00351691	NA	NA
AFF4	NA	NA	NA	Thyroid	0.000174558	0.00924246	-3.75325	Prostate	1.22265e-06	0.000155408	-4.85193	NA	NA	NA	0	1	1	0	2	NA	NA	0.613083	4.17891	-0.493295	4.94604	NA	NA	NA	NA	0.539821	2.92906e-05	0.621804	7.57369e-07	NA	NA	NA	NA	0.932597	0.00216461	0.950319	8.45668e-05	NA	NA
AFF4	NA	NA	NA	Thyroid	0.000174558	0.00924246	-3.75325	Skin_Not_Sun_Exposed_Suprapubic	8.75839e-06	0.000912917	4.44575	NA	NA	NA	0	1	1	0	2	NA	NA	0.613083	4.17891	0.0943476	-4.65503	NA	NA	NA	NA	0.539821	2.92906e-05	0.924833	3.23927e-06	NA	NA	NA	NA	0.932597	0.00216461	0.989438	0.000281796	NA	NA
AFF4	NA	NA	NA	Thyroid	0.000174558	0.00924246	-3.75325	Skin_Sun_Exposed_Lower_leg	8.75839e-06	0.000879974	4.44575	NA	NA	NA	0	1	1	0	2	NA	NA	0.613083	4.17891	0.0943476	-4.65503	NA	NA	NA	NA	0.539821	2.92906e-05	0.924833	3.23927e-06	NA	NA	NA	NA	0.932597	0.00216461	0.990112	0.000275779	NA	NA
AFF4	NA	NA	NA	Thyroid	0.000174558	0.00924246	-3.75325	Small_Intestine_Terminal_Ileum	2.42505e-06	0.000288199	-4.71433	NA	NA	NA	0	1	1	0	2	NA	NA	0.613083	4.17891	-0.481419	4.80432	NA	NA	NA	NA	0.539821	2.92906e-05	0.630219	1.55278e-06	NA	NA	NA	NA	0.932597	0.00216461	0.953476	0.000149399	NA	NA
AFF4	NA	NA	NA	Thyroid	0.000174558	0.00924246	-3.75325	Spleen	2.01804e-06	0.000241141	-4.75161	NA	NA	NA	0	1	1	0	2	NA	NA	0.613083	4.17891	-0.484715	4.84266	NA	NA	NA	NA	0.539821	2.92906e-05	0.627879	1.28112e-06	NA	NA	NA	NA	0.932597	0.00216461	0.950619	0.000122089	NA	NA
AFF4	NA	NA	NA	Thyroid	0.000174558	0.00924246	-3.75325	Stomach	8.75839e-06	0.000904967	4.44575	NA	NA	NA	0	1	1	0	2	NA	NA	0.613083	4.17891	0.0943476	-4.65503	NA	NA	NA	NA	0.539821	2.92906e-05	0.924833	3.23927e-06	NA	NA	NA	NA	0.932597	0.00216461	0.99308	0.000295383	NA	NA
AFF4	NA	NA	NA	Thyroid	0.000174558	0.00924246	-3.75325	Testis	5.66993e-05	0.00431541	-4.02614	NA	NA	NA	0	1	1	0	2	NA	NA	0.613083	4.17891	-1.24857	3.82522	NA	NA	NA	NA	0.539821	2.92906e-05	0.211823	0.000130657	NA	NA	NA	NA	0.932597	0.00216461	0.807997	0.00654595	NA	NA
AFF4	NA	NA	NA	Thyroid	0.000174558	0.00924246	-3.75325	Thyroid	8.75839e-06	0.000824858	4.44575	NA	NA	NA	0	1	1	0	2	NA	NA	0.613083	4.17891	0.0943476	-4.65503	NA	NA	NA	NA	0.539821	2.92906e-05	0.924833	3.23927e-06	NA	NA	NA	NA	0.932597	0.00216461	0.989426	0.000273872	NA	NA
AFF4	NA	NA	NA	Thyroid	0.000174558	0.00924246	-3.75325	Uterus	8.75839e-06	0.000856549	4.44575	NA	NA	NA	0	1	1	0	2	NA	NA	0.613083	4.17891	0.0943476	-4.65503	NA	NA	NA	NA	0.539821	2.92906e-05	0.924833	3.23927e-06	NA	NA	NA	NA	0.932597	0.00216461	0.991697	0.000291231	NA	NA
AFF4	NA	NA	NA	Thyroid	0.000174558	0.00924246	-3.75325	Vagina	2.37857e-06	0.000290342	-4.71827	NA	NA	NA	0	1	1	0	2	NA	NA	0.613083	4.17891	-0.481907	4.80828	NA	NA	NA	NA	0.539821	2.92906e-05	0.629872	1.52238e-06	NA	NA	NA	NA	0.932597	0.00216461	0.950764	0.000158416	NA	NA
AFF4	NA	NA	NA	Thyroid	0.000174558	0.00924246	-3.75325	smultixcan	7.00372e-08	1.33144e-05	-4.32621	NA	NA	NA	0	1	1	0	2	NA	NA	0.613083	4.17891	-0.796147	4.29286	NA	NA	NA	NA	0.539821	2.92906e-05	0.35261	1.93132e-08	NA	NA	NA	NA	0.932597	0.00216461	0.860193	3.30255e-06	NA	NA
AFF4	NA	NA	NA	Uterus	0.000124108	0.00685298	-3.83787	Adipose_Subcutaneous	4.02806e-06	0.000461381	4.60993	NA	NA	NA	0	1	1	0	2	NA	NA	0.541133	4.24163	0.472578	-4.69667	NA	NA	NA	NA	0.588416	2.21907e-05	0.636514	2.64436e-06	NA	NA	NA	NA	0.93876	0.00174384	0.95066	0.000244108	NA	NA
AFF4	NA	NA	NA	Uterus	0.000124108	0.00685298	-3.83787	Adipose_Visceral_Omentum	2.37578e-06	0.00028301	-4.71851	NA	NA	NA	0	1	1	0	2	NA	NA	0.541133	4.24163	-0.48198	4.80849	NA	NA	NA	NA	0.588416	2.21907e-05	0.62982	1.52078e-06	NA	NA	NA	NA	0.93876	0.00174384	0.949688	0.000144935	NA	NA
AFF4	NA	NA	NA	Uterus	0.000124108	0.00685298	-3.83787	Adrenal_Gland	2.09614e-06	0.000257612	-4.74393	NA	NA	NA	0	1	1	0	2	NA	NA	0.541133	4.24163	-0.48408	4.83473	NA	NA	NA	NA	0.588416	2.21907e-05	0.628329	1.33327e-06	NA	NA	NA	NA	0.93876	0.00174384	0.945698	0.000137677	NA	NA
AFF4	NA	NA	NA	Uterus	0.000124108	0.00685298	-3.83787	Artery_Aorta	4.02806e-06	0.000405433	-4.60993	NA	NA	NA	0	1	1	0	2	NA	NA	0.541133	4.24163	-0.472578	4.69667	NA	NA	NA	NA	0.588416	2.21907e-05	0.636514	2.64436e-06	NA	NA	NA	NA	0.93876	0.00174384	0.948571	0.000226713	NA	NA
AFF4	NA	NA	NA	Uterus	0.000124108	0.00685298	-3.83787	Artery_Coronary	3.18229e-06	0.000366821	-4.65869	NA	NA	NA	0	1	1	0	2	NA	NA	0.541133	4.24163	-0.476716	4.74694	NA	NA	NA	NA	0.588416	2.21907e-05	0.633564	2.06516e-06	NA	NA	NA	NA	0.93876	0.00174384	0.947238	0.000208148	NA	NA
AFF4	NA	NA	NA	Uterus	0.000124108	0.00685298	-3.83787	Artery_Tibial	8.75839e-06	0.0007916	4.44575	NA	NA	NA	0	1	1	0	2	NA	NA	0.541133	4.24163	0.0943476	-4.65503	NA	NA	NA	NA	0.588416	2.21907e-05	0.924833	3.23927e-06	NA	NA	NA	NA	0.93876	0.00174384	0.988557	0.000271863	NA	NA
AFF4	NA	NA	NA	Uterus	0.000124108	0.00685298	-3.83787	Brain_Anterior_cingulate_cortex_BA24	1.05015e-05	0.00104041	-4.40658	NA	NA	NA	0	1	1	0	2	NA	NA	0.541133	4.24163	-0.391734	4.5308	NA	NA	NA	NA	0.588416	2.21907e-05	0.695255	5.87595e-06	NA	NA	NA	NA	0.93876	0.00174384	0.955021	0.000535991	NA	NA
AFF4	NA	NA	NA	Uterus	0.000124108	0.00685298	-3.83787	Brain_Cerebellar_Hemisphere	4.31681e-05	0.00284462	-4.08983	NA	NA	NA	0	1	1	0	2	NA	NA	0.541133	4.24163	-0.348085	4.19387	NA	NA	NA	NA	0.588416	2.21907e-05	0.727776	2.74236e-05	NA	NA	NA	NA	0.93876	0.00174384	0.960203	0.00167172	NA	NA
AFF4	NA	NA	NA	Uterus	0.000124108	0.00685298	-3.83787	Brain_Cerebellum	1.71385e-06	0.000213332	-4.78453	NA	NA	NA	0	1	1	0	2	NA	NA	0.541133	4.24163	-0.487563	4.87657	NA	NA	NA	NA	0.588416	2.21907e-05	0.625859	1.07948e-06	NA	NA	NA	NA	0.93876	0.00174384	0.944388	0.000105559	NA	NA
AFF4	NA	NA	NA	Uterus	0.000124108	0.00685298	-3.83787	Brain_Cortex	0.000132028	0.00731528	-3.82265	NA	NA	NA	0	1	1	0	2	NA	NA	0.541133	4.24163	-0.642269	3.81641	NA	NA	NA	NA	0.588416	2.21907e-05	0.520699	0.00013541	NA	NA	NA	NA	0.93876	0.00174384	0.922587	0.00645406	NA	NA
AFF4	NA	NA	NA	Uterus	0.000124108	0.00685298	-3.83787	Brain_Hippocampus	2.48015e-06	0.000361282	-4.70975	NA	NA	NA	0	1	1	0	2	NA	NA	0.541133	4.24163	-0.481285	4.79943	NA	NA	NA	NA	0.588416	2.21907e-05	0.630314	1.59121e-06	NA	NA	NA	NA	0.93876	0.00174384	0.946079	0.000193282	NA	NA
AFF4	NA	NA	NA	Uterus	0.000124108	0.00685298	-3.83787	Brain_Hypothalamus	1.05015e-05	0.00110101	-4.40658	NA	NA	NA	0	1	1	0	2	NA	NA	0.541133	4.24163	-0.391734	4.5308	NA	NA	NA	NA	0.588416	2.21907e-05	0.695255	5.87595e-06	NA	NA	NA	NA	0.93876	0.00174384	0.964161	0.000558616	NA	NA
AFF4	NA	NA	NA	Uterus	0.000124108	0.00685298	-3.83787	Brain_Nucleus_accumbens_basal_ganglia	1.41697e-06	0.000196289	-4.8226	NA	NA	NA	0	1	1	0	2	NA	NA	0.541133	4.24163	-0.491138	4.91558	NA	NA	NA	NA	0.588416	2.21907e-05	0.623329	8.85207e-07	NA	NA	NA	NA	0.93876	0.00174384	0.945043	9.88802e-05	NA	NA
AFF4	NA	NA	NA	Uterus	0.000124108	0.00685298	-3.83787	Brain_Spinal_cord_cervical_c-1	4.02806e-06	0.000474157	-4.60993	NA	NA	NA	0	1	1	0	2	NA	NA	0.541133	4.24163	-0.472578	4.69667	NA	NA	NA	NA	0.588416	2.21907e-05	0.636514	2.64436e-06	NA	NA	NA	NA	0.93876	0.00174384	0.946541	0.000283263	NA	NA
AFF4	NA	NA	NA	Uterus	0.000124108	0.00685298	-3.83787	Breast_Mammary_Tissue	4.02806e-06	0.000440736	4.60993	NA	NA	NA	0	1	1	0	2	NA	NA	0.541133	4.24163	0.472578	-4.69667	NA	NA	NA	NA	0.588416	2.21907e-05	0.636514	2.64436e-06	NA	NA	NA	NA	0.93876	0.00174384	0.948975	0.000240228	NA	NA
AFF4	NA	NA	NA	Uterus	0.000124108	0.00685298	-3.83787	Cells_Cultured_fibroblasts	8.75839e-06	0.000794241	4.44575	NA	NA	NA	0	1	1	0	2	NA	NA	0.541133	4.24163	0.0943476	-4.65503	NA	NA	NA	NA	0.588416	2.21907e-05	0.924833	3.23927e-06	NA	NA	NA	NA	0.93876	0.00174384	0.990757	0.000277284	NA	NA
AFF4	NA	NA	NA	Uterus	0.000124108	0.00685298	-3.83787	Cells_EBV-transformed_lymphocytes	2.9911e-06	0.000295114	-4.67143	NA	NA	NA	0	1	1	0	2	NA	NA	0.541133	4.24163	-0.477949	4.75997	NA	NA	NA	NA	0.588416	2.21907e-05	0.632686	1.9362e-06	NA	NA	NA	NA	0.93876	0.00174384	0.945982	0.00015564	NA	NA
AFF4	NA	NA	NA	Uterus	0.000124108	0.00685298	-3.83787	Colon_Sigmoid	2.13266e-06	0.00024619	-4.74043	NA	NA	NA	0	1	1	0	2	NA	NA	0.541133	4.24163	-0.483867	4.83106	NA	NA	NA	NA	0.588416	2.21907e-05	0.62848	1.35805e-06	NA	NA	NA	NA	0.93876	0.00174384	0.950446	0.000129529	NA	NA
AFF4	NA	NA	NA	Uterus	0.000124108	0.00685298	-3.83787	Colon_Transverse	1.3001e-05	0.00120208	-4.36009	NA	NA	NA	0	1	1	0	2	NA	NA	0.541133	4.24163	-1.15588	4.20809	NA	NA	NA	NA	0.588416	2.21907e-05	0.247732	2.5754e-05	NA	NA	NA	NA	0.93876	0.00174384	0.828265	0.00176187	NA	NA
AFF4	NA	NA	NA	Uterus	0.000124108	0.00685298	-3.83787	Esophagus_Gastroesophageal_Junction	2.45713e-06	0.000289156	-4.71166	NA	NA	NA	0	1	1	0	2	NA	NA	0.541133	4.24163	-0.481477	4.80136	NA	NA	NA	NA	0.588416	2.21907e-05	0.630178	1.57588e-06	NA	NA	NA	NA	0.93876	0.00174384	0.949509	0.000147452	NA	NA
AFF4	NA	NA	NA	Uterus	0.000124108	0.00685298	-3.83787	Esophagus_Mucosa	4.02806e-06	0.000479761	4.60993	NA	NA	NA	0	1	1	0	2	NA	NA	0.541133	4.24163	0.472578	-4.69667	NA	NA	NA	NA	0.588416	2.21907e-05	0.636514	2.64436e-06	NA	NA	NA	NA	0.93876	0.00174384	0.945313	0.000231761	NA	NA
AFF4	NA	NA	NA	Uterus	0.000124108	0.00685298	-3.83787	Esophagus_Muscularis	2.33514e-06	0.000268426	-4.72202	NA	NA	NA	0	1	1	0	2	NA	NA	0.541133	4.24163	-0.482325	4.81207	NA	NA	NA	NA	0.588416	2.21907e-05	0.629575	1.49374e-06	NA	NA	NA	NA	0.93876	0.00174384	0.946525	0.000138636	NA	NA
AFF4	NA	NA	NA	Uterus	0.000124108	0.00685298	-3.83787	Heart_Atrial_Appendage	2.14138e-06	0.000270646	-4.7396	NA	NA	NA	0	1	1	0	2	NA	NA	0.541133	4.24163	-0.483764	4.83024	NA	NA	NA	NA	0.588416	2.21907e-05	0.628554	1.36371e-06	NA	NA	NA	NA	0.93876	0.00174384	0.94669	0.000143135	NA	NA
AFF4	NA	NA	NA	Uterus	0.000124108	0.00685298	-3.83787	Heart_Left_Ventricle	2.34051e-06	0.000316801	-4.72155	NA	NA	NA	0	1	1	0	2	NA	NA	0.541133	4.24163	-0.482157	4.81168	NA	NA	NA	NA	0.588416	2.21907e-05	0.629694	1.49668e-06	NA	NA	NA	NA	0.93876	0.00174384	0.953277	0.000155156	NA	NA
AFF4	NA	NA	NA	Uterus	0.000124108	0.00685298	-3.83787	Liver	1.86021e-05	0.0017772	-4.28104	NA	NA	NA	0	1	1	0	2	NA	NA	0.541133	4.24163	-1.23935	4.09661	NA	NA	NA	NA	0.588416	2.21907e-05	0.215216	4.19242e-05	NA	NA	NA	NA	0.93876	0.00174384	0.807895	0.00266986	NA	NA
AFF4	NA	NA	NA	Uterus	0.000124108	0.00685298	-3.83787	Lung	2.47581e-06	0.000280754	-4.71011	NA	NA	NA	0	1	1	0	2	NA	NA	0.541133	4.24163	-0.481245	4.79984	NA	NA	NA	NA	0.588416	2.21907e-05	0.630342	1.5879e-06	NA	NA	NA	NA	0.93876	0.00174384	0.947646	0.000155535	NA	NA
AFF4	NA	NA	NA	Uterus	0.000124108	0.00685298	-3.83787	Minor_Salivary_Gland	8.75839e-06	0.000840263	4.44575	NA	NA	NA	0	1	1	0	2	NA	NA	0.541133	4.24163	0.0943476	-4.65503	NA	NA	NA	NA	0.588416	2.21907e-05	0.924833	3.23927e-06	NA	NA	NA	NA	0.93876	0.00174384	0.992276	0.000275145	NA	NA
AFF4	NA	NA	NA	Uterus	0.000124108	0.00685298	-3.83787	Muscle_Skeletal	8.75839e-06	0.000842334	4.44575	NA	NA	NA	0	1	1	0	2	NA	NA	0.541133	4.24163	0.0943476	-4.65503	NA	NA	NA	NA	0.588416	2.21907e-05	0.924833	3.23927e-06	NA	NA	NA	NA	0.93876	0.00174384	0.990907	0.000283698	NA	NA
AFF4	NA	NA	NA	Uterus	0.000124108	0.00685298	-3.83787	Nerve_Tibial	2.98512e-06	0.000349128	-4.67184	NA	NA	NA	0	1	1	0	2	NA	NA	0.541133	4.24163	-0.477966	4.76041	NA	NA	NA	NA	0.588416	2.21907e-05	0.632674	1.93202e-06	NA	NA	NA	NA	0.93876	0.00174384	0.946207	0.000189156	NA	NA
AFF4	NA	NA	NA	Uterus	0.000124108	0.00685298	-3.83787	Ovary	8.75839e-06	0.000853013	4.44575	NA	NA	NA	0	1	1	0	2	NA	NA	0.541133	4.24163	0.0943476	-4.65503	NA	NA	NA	NA	0.588416	2.21907e-05	0.924833	3.23927e-06	NA	NA	NA	NA	0.93876	0.00174384	0.990516	0.000286163	NA	NA
AFF4	NA	NA	NA	Uterus	0.000124108	0.00685298	-3.83787	Pancreas	3.01219e-06	0.000375293	-4.66999	NA	NA	NA	0	1	1	0	2	NA	NA	0.541133	4.24163	-0.477831	4.75848	NA	NA	NA	NA	0.588416	2.21907e-05	0.63277	1.95055e-06	NA	NA	NA	NA	0.93876	0.00174384	0.944092	0.000204604	NA	NA
AFF4	NA	NA	NA	Uterus	0.000124108	0.00685298	-3.83787	Pituitary	3.27808e-05	0.00259859	-4.15323	NA	NA	NA	0	1	1	0	2	NA	NA	0.541133	4.24163	-1.14705	3.99262	NA	NA	NA	NA	0.588416	2.21907e-05	0.251362	6.53479e-05	NA	NA	NA	NA	0.93876	0.00174384	0.83708	0.00351691	NA	NA
AFF4	NA	NA	NA	Uterus	0.000124108	0.00685298	-3.83787	Prostate	1.22265e-06	0.000155408	-4.85193	NA	NA	NA	0	1	1	0	2	NA	NA	0.541133	4.24163	-0.493295	4.94604	NA	NA	NA	NA	0.588416	2.21907e-05	0.621804	7.57369e-07	NA	NA	NA	NA	0.93876	0.00174384	0.950319	8.45668e-05	NA	NA
AFF4	NA	NA	NA	Uterus	0.000124108	0.00685298	-3.83787	Skin_Not_Sun_Exposed_Suprapubic	8.75839e-06	0.000912917	4.44575	NA	NA	NA	0	1	1	0	2	NA	NA	0.541133	4.24163	0.0943476	-4.65503	NA	NA	NA	NA	0.588416	2.21907e-05	0.924833	3.23927e-06	NA	NA	NA	NA	0.93876	0.00174384	0.989438	0.000281796	NA	NA
AFF4	NA	NA	NA	Uterus	0.000124108	0.00685298	-3.83787	Skin_Sun_Exposed_Lower_leg	8.75839e-06	0.000879974	4.44575	NA	NA	NA	0	1	1	0	2	NA	NA	0.541133	4.24163	0.0943476	-4.65503	NA	NA	NA	NA	0.588416	2.21907e-05	0.924833	3.23927e-06	NA	NA	NA	NA	0.93876	0.00174384	0.990112	0.000275779	NA	NA
AFF4	NA	NA	NA	Uterus	0.000124108	0.00685298	-3.83787	Small_Intestine_Terminal_Ileum	2.42505e-06	0.000288199	-4.71433	NA	NA	NA	0	1	1	0	2	NA	NA	0.541133	4.24163	-0.481419	4.80432	NA	NA	NA	NA	0.588416	2.21907e-05	0.630219	1.55278e-06	NA	NA	NA	NA	0.93876	0.00174384	0.953476	0.000149399	NA	NA
AFF4	NA	NA	NA	Uterus	0.000124108	0.00685298	-3.83787	Spleen	2.01804e-06	0.000241141	-4.75161	NA	NA	NA	0	1	1	0	2	NA	NA	0.541133	4.24163	-0.484715	4.84266	NA	NA	NA	NA	0.588416	2.21907e-05	0.627879	1.28112e-06	NA	NA	NA	NA	0.93876	0.00174384	0.950619	0.000122089	NA	NA
AFF4	NA	NA	NA	Uterus	0.000124108	0.00685298	-3.83787	Stomach	8.75839e-06	0.000904967	4.44575	NA	NA	NA	0	1	1	0	2	NA	NA	0.541133	4.24163	0.0943476	-4.65503	NA	NA	NA	NA	0.588416	2.21907e-05	0.924833	3.23927e-06	NA	NA	NA	NA	0.93876	0.00174384	0.99308	0.000295383	NA	NA
AFF4	NA	NA	NA	Uterus	0.000124108	0.00685298	-3.83787	Testis	5.66993e-05	0.00431541	-4.02614	NA	NA	NA	0	1	1	0	2	NA	NA	0.541133	4.24163	-1.24857	3.82522	NA	NA	NA	NA	0.588416	2.21907e-05	0.211823	0.000130657	NA	NA	NA	NA	0.93876	0.00174384	0.807997	0.00654595	NA	NA
AFF4	NA	NA	NA	Uterus	0.000124108	0.00685298	-3.83787	Thyroid	8.75839e-06	0.000824858	4.44575	NA	NA	NA	0	1	1	0	2	NA	NA	0.541133	4.24163	0.0943476	-4.65503	NA	NA	NA	NA	0.588416	2.21907e-05	0.924833	3.23927e-06	NA	NA	NA	NA	0.93876	0.00174384	0.989426	0.000273872	NA	NA
AFF4	NA	NA	NA	Uterus	0.000124108	0.00685298	-3.83787	Uterus	8.75839e-06	0.000856549	4.44575	NA	NA	NA	0	1	1	0	2	NA	NA	0.541133	4.24163	0.0943476	-4.65503	NA	NA	NA	NA	0.588416	2.21907e-05	0.924833	3.23927e-06	NA	NA	NA	NA	0.93876	0.00174384	0.991697	0.000291231	NA	NA
AFF4	NA	NA	NA	Uterus	0.000124108	0.00685298	-3.83787	Vagina	2.37857e-06	0.000290342	-4.71827	NA	NA	NA	0	1	1	0	2	NA	NA	0.541133	4.24163	-0.481907	4.80828	NA	NA	NA	NA	0.588416	2.21907e-05	0.629872	1.52238e-06	NA	NA	NA	NA	0.93876	0.00174384	0.950764	0.000158416	NA	NA
AFF4	NA	NA	NA	Uterus	0.000124108	0.00685298	-3.83787	smultixcan	7.00372e-08	1.33144e-05	-4.32621	NA	NA	NA	0	1	1	0	2	NA	NA	0.541133	4.24163	-0.796147	4.29286	NA	NA	NA	NA	0.588416	2.21907e-05	0.35261	1.93132e-08	NA	NA	NA	NA	0.93876	0.00174384	0.860193	3.30255e-06	NA	NA
AKAP13	NA	NA	NA	Colon_Sigmoid	0.000119986	0.00715793	-3.84615	Adipose_Visceral_Omentum	1.83543e-05	0.00155612	-4.28402	NA	NA	NA	0	1	1	0	2	NA	NA	-0.0265485	4.03696	1.26829	4.20086	NA	NA	NA	NA	0.97882	5.41487e-05	0.204696	2.65898e-05	NA	NA	NA	NA	0.998842	0.00365827	0.787637	0.00166539	NA	NA
AKAP13	NA	NA	NA	Colon_Sigmoid	0.000119986	0.00715793	-3.84615	Adrenal_Gland	1.83543e-05	0.0015482	4.28402	NA	NA	NA	0	1	1	0	2	NA	NA	-0.0265485	4.03696	1.74327	-1.5319	NA	NA	NA	NA	0.97882	5.41487e-05	0.081286	0.125547	NA	NA	NA	NA	0.998842	0.00365827	0.65947	0.461907	NA	NA
AKAP13	NA	NA	NA	Colon_Sigmoid	0.000119986	0.00715793	-3.84615	Artery_Coronary	1.83543e-05	0.00160324	-4.28402	NA	NA	NA	0	1	1	0	2	NA	NA	-0.0265485	4.03696	0.456424	4.62801	NA	NA	NA	NA	0.97882	5.41487e-05	0.648085	3.69199e-06	NA	NA	NA	NA	0.998842	0.00365827	0.949859	0.00033206	NA	NA
AKAP13	NA	NA	NA	Colon_Sigmoid	0.000119986	0.00715793	-3.84615	Brain_Amygdala	2.94711e-05	0.00275611	4.17752	NA	NA	NA	0	1	1	0	2	NA	NA	-0.0265485	4.03696	-0.724404	-4.62399	NA	NA	NA	NA	0.97882	5.41487e-05	0.468818	3.76431e-06	NA	NA	NA	NA	0.998842	0.00365827	0.92529	0.000395946	NA	NA
AKAP13	NA	NA	NA	Colon_Sigmoid	0.000119986	0.00715793	-3.84615	Brain_Caudate_basal_ganglia	1.83543e-05	0.00168132	-4.28402	NA	NA	NA	0	1	1	0	2	NA	NA	-0.0265485	4.03696	1.04229	4.41748	NA	NA	NA	NA	0.97882	5.41487e-05	0.297276	9.98578e-06	NA	NA	NA	NA	0.998842	0.00365827	0.841749	0.000793996	NA	NA
AKAP13	NA	NA	NA	Colon_Sigmoid	0.000119986	0.00715793	-3.84615	Brain_Frontal_Cortex_BA9	2.94711e-05	0.00245916	-4.17752	NA	NA	NA	0	1	1	0	2	NA	NA	-0.0265485	4.03696	0.724404	4.62399	NA	NA	NA	NA	0.97882	5.41487e-05	0.468818	3.76431e-06	NA	NA	NA	NA	0.998842	0.00365827	0.91239	0.000346705	NA	NA
AKAP13	NA	NA	NA	Colon_Sigmoid	0.000119986	0.00715793	-3.84615	Brain_Hypothalamus	1.83543e-05	0.00172125	-4.28402	NA	NA	NA	0	1	1	0	2	NA	NA	-0.0265485	4.03696	0.527904	4.62801	NA	NA	NA	NA	0.97882	5.41487e-05	0.597566	3.69199e-06	NA	NA	NA	NA	0.998842	0.00365827	0.949116	0.000371901	NA	NA
AKAP13	NA	NA	NA	Colon_Sigmoid	0.000119986	0.00715793	-3.84615	Brain_Nucleus_accumbens_basal_ganglia	2.94711e-05	0.00249395	-4.17752	NA	NA	NA	0	1	1	0	2	NA	NA	-0.0265485	4.03696	0.724404	4.62399	NA	NA	NA	NA	0.97882	5.41487e-05	0.468818	3.76431e-06	NA	NA	NA	NA	0.998842	0.00365827	0.909396	0.000353583	NA	NA
AKAP13	NA	NA	NA	Colon_Sigmoid	0.000119986	0.00715793	-3.84615	Brain_Putamen_basal_ganglia	1.83543e-05	0.00175354	-4.28402	NA	NA	NA	0	1	1	0	2	NA	NA	-0.0265485	4.03696	0.390848	4.62801	NA	NA	NA	NA	0.97882	5.41487e-05	0.695909	3.69199e-06	NA	NA	NA	NA	0.998842	0.00365827	0.960901	0.000355454	NA	NA
AKAP13	NA	NA	NA	Colon_Sigmoid	0.000119986	0.00715793	-3.84615	Breast_Mammary_Tissue	2.94711e-05	0.0021924	4.17752	NA	NA	NA	0	1	1	0	2	NA	NA	-0.0265485	4.03696	-0.724404	-4.62399	NA	NA	NA	NA	0.97882	5.41487e-05	0.468818	3.76431e-06	NA	NA	NA	NA	0.998842	0.00365827	0.910719	0.000318952	NA	NA
AKAP13	NA	NA	NA	Colon_Sigmoid	0.000119986	0.00715793	-3.84615	Cells_Cultured_fibroblasts	2.94711e-05	0.00211033	4.17752	NA	NA	NA	0	1	1	0	2	NA	NA	-0.0265485	4.03696	-0.724404	-4.62399	NA	NA	NA	NA	0.97882	5.41487e-05	0.468818	3.76431e-06	NA	NA	NA	NA	0.998842	0.00365827	0.915656	0.000315449	NA	NA
AKAP13	NA	NA	NA	Colon_Sigmoid	0.000119986	0.00715793	-3.84615	Cells_EBV-transformed_lymphocytes	2.94711e-05	0.00193574	4.17752	NA	NA	NA	0	1	1	0	2	NA	NA	-0.0265485	4.03696	-0.724404	-4.62399	NA	NA	NA	NA	0.97882	5.41487e-05	0.468818	3.76431e-06	NA	NA	NA	NA	0.998842	0.00365827	0.909945	0.000275913	NA	NA
AKAP13	NA	NA	NA	Colon_Sigmoid	0.000119986	0.00715793	-3.84615	Colon_Transverse	1.83543e-05	0.00162176	-4.28402	NA	NA	NA	0	1	1	0	2	NA	NA	-0.0265485	4.03696	0.409641	4.69127	NA	NA	NA	NA	0.97882	5.41487e-05	0.682069	2.7151e-06	NA	NA	NA	NA	0.998842	0.00365827	0.957362	0.000257792	NA	NA
AKAP13	NA	NA	NA	Colon_Sigmoid	0.000119986	0.00715793	-3.84615	Esophagus_Gastroesophageal_Junction	1.83543e-05	0.00155601	-4.28402	NA	NA	NA	0	1	1	0	2	NA	NA	-0.0265485	4.03696	1.19302	4.35817	NA	NA	NA	NA	0.97882	5.41487e-05	0.232862	1.31157e-05	NA	NA	NA	NA	0.998842	0.00365827	0.815915	0.000903861	NA	NA
AKAP13	NA	NA	NA	Colon_Sigmoid	0.000119986	0.00715793	-3.84615	Esophagus_Muscularis	1.83543e-05	0.00155609	-4.28402	NA	NA	NA	0	1	1	0	2	NA	NA	-0.0265485	4.03696	0.397994	4.65365	NA	NA	NA	NA	0.97882	5.41487e-05	0.690635	3.26113e-06	NA	NA	NA	NA	0.998842	0.00365827	0.956793	0.000270436	NA	NA
AKAP13	NA	NA	NA	Colon_Sigmoid	0.000119986	0.00715793	-3.84615	Heart_Left_Ventricle	2.94711e-05	0.00243677	4.17752	NA	NA	NA	0	1	1	0	2	NA	NA	-0.0265485	4.03696	-0.724404	-4.62399	NA	NA	NA	NA	0.97882	5.41487e-05	0.468818	3.76431e-06	NA	NA	NA	NA	0.998842	0.00365827	0.916527	0.000349321	NA	NA
AKAP13	NA	NA	NA	Colon_Sigmoid	0.000119986	0.00715793	-3.84615	Kidney_Cortex	2.94711e-05	0.00260298	4.17752	NA	NA	NA	0	1	1	0	2	NA	NA	-0.0265485	4.03696	-0.724404	-4.62399	NA	NA	NA	NA	0.97882	5.41487e-05	0.468818	3.76431e-06	NA	NA	NA	NA	0.998842	0.00365827	0.917234	0.000391402	NA	NA
AKAP13	NA	NA	NA	Colon_Sigmoid	0.000119986	0.00715793	-3.84615	Liver	2.94711e-05	0.00252237	4.17752	NA	NA	NA	0	1	1	0	2	NA	NA	-0.0265485	4.03696	-0.724404	-4.62399	NA	NA	NA	NA	0.97882	5.41487e-05	0.468818	3.76431e-06	NA	NA	NA	NA	0.998842	0.00365827	0.921772	0.000350945	NA	NA
AKAP13	NA	NA	NA	Colon_Sigmoid	0.000119986	0.00715793	-3.84615	Lung	1.83543e-05	0.00143923	-4.28402	NA	NA	NA	0	1	1	0	2	NA	NA	-0.0265485	4.03696	0.401106	4.62801	NA	NA	NA	NA	0.97882	5.41487e-05	0.688342	3.69199e-06	NA	NA	NA	NA	0.998842	0.00365827	0.957885	0.000313704	NA	NA
AKAP13	NA	NA	NA	Colon_Sigmoid	0.000119986	0.00715793	-3.84615	Minor_Salivary_Gland	1.83543e-05	0.00151111	-4.28402	NA	NA	NA	0	1	1	0	2	NA	NA	-0.0265485	4.03696	0.418746	4.62801	NA	NA	NA	NA	0.97882	5.41487e-05	0.675402	3.69199e-06	NA	NA	NA	NA	0.998842	0.00365827	0.957834	0.000305976	NA	NA
AKAP13	NA	NA	NA	Colon_Sigmoid	0.000119986	0.00715793	-3.84615	Muscle_Skeletal	7.35508e-05	0.00464281	-3.9645	NA	NA	NA	0	1	1	0	2	NA	NA	-0.0265485	4.03696	0.575317	4.3502	NA	NA	NA	NA	0.97882	5.41487e-05	0.565077	1.36015e-05	NA	NA	NA	NA	0.998842	0.00365827	0.928315	0.00094321	NA	NA
AKAP13	NA	NA	NA	Colon_Sigmoid	0.000119986	0.00715793	-3.84615	Nerve_Tibial	2.51981e-05	0.00211108	4.21302	NA	NA	NA	0	1	1	0	2	NA	NA	-0.0265485	4.03696	-0.428136	-4.57218	NA	NA	NA	NA	0.97882	5.41487e-05	0.668552	4.82676e-06	NA	NA	NA	NA	0.998842	0.00365827	0.951945	0.000404902	NA	NA
AKAP13	NA	NA	NA	Colon_Sigmoid	0.000119986	0.00715793	-3.84615	Ovary	2.51981e-05	0.0019618	4.21302	NA	NA	NA	0	1	1	0	2	NA	NA	-0.0265485	4.03696	-0.455889	-4.57451	NA	NA	NA	NA	0.97882	5.41487e-05	0.64847	4.7734e-06	NA	NA	NA	NA	0.998842	0.00365827	0.949936	0.000393286	NA	NA
AKAP13	NA	NA	NA	Colon_Sigmoid	0.000119986	0.00715793	-3.84615	Pancreas	1.83543e-05	0.00170161	-4.28402	NA	NA	NA	0	1	1	0	2	NA	NA	-0.0265485	4.03696	0.0949815	4.50459	NA	NA	NA	NA	0.97882	5.41487e-05	0.92433	6.65016e-06	NA	NA	NA	NA	0.998842	0.00365827	0.991834	0.000552745	NA	NA
AKAP13	NA	NA	NA	Colon_Sigmoid	0.000119986	0.00715793	-3.84615	Pituitary	1.83543e-05	0.00163016	-4.28402	NA	NA	NA	0	1	1	0	2	NA	NA	-0.0265485	4.03696	0.423257	4.74192	NA	NA	NA	NA	0.97882	5.41487e-05	0.672108	2.11702e-06	NA	NA	NA	NA	0.998842	0.00365827	0.960193	0.000205412	NA	NA
AKAP13	NA	NA	NA	Colon_Sigmoid	0.000119986	0.00715793	-3.84615	Skin_Sun_Exposed_Lower_leg	2.94711e-05	0.00224371	-4.17752	NA	NA	NA	0	1	1	0	2	NA	NA	-0.0265485	4.03696	0.724404	4.62399	NA	NA	NA	NA	0.97882	5.41487e-05	0.468818	3.76431e-06	NA	NA	NA	NA	0.998842	0.00365827	0.909369	0.000315155	NA	NA
AKAP13	NA	NA	NA	Colon_Sigmoid	0.000119986	0.00715793	-3.84615	Small_Intestine_Terminal_Ileum	1.83543e-05	0.00150612	-4.28402	NA	NA	NA	0	1	1	0	2	NA	NA	-0.0265485	4.03696	1.11641	4.26267	NA	NA	NA	NA	0.97882	5.41487e-05	0.264247	2.02002e-05	NA	NA	NA	NA	0.998842	0.00365827	0.846431	0.00132061	NA	NA
AKAP13	NA	NA	NA	Colon_Sigmoid	0.000119986	0.00715793	-3.84615	Spleen	1.83543e-05	0.00148343	-4.28402	NA	NA	NA	0	1	1	0	2	NA	NA	-0.0265485	4.03696	0.417173	4.62801	NA	NA	NA	NA	0.97882	5.41487e-05	0.676552	3.69199e-06	NA	NA	NA	NA	0.998842	0.00365827	0.959795	0.000292904	NA	NA
AKAP13	NA	NA	NA	Colon_Sigmoid	0.000119986	0.00715793	-3.84615	Stomach	1.83543e-05	0.00163412	-4.28402	NA	NA	NA	0	1	1	0	2	NA	NA	-0.0265485	4.03696	1.13254	4.32707	NA	NA	NA	NA	0.97882	5.41487e-05	0.257409	1.51106e-05	NA	NA	NA	NA	0.998842	0.00365827	0.831273	0.00113835	NA	NA
AKAP13	NA	NA	NA	Colon_Sigmoid	0.000119986	0.00715793	-3.84615	Testis	2.94711e-05	0.00253388	-4.17752	NA	NA	NA	0	1	1	0	2	NA	NA	-0.0265485	4.03696	0.724404	4.62399	NA	NA	NA	NA	0.97882	5.41487e-05	0.468818	3.76431e-06	NA	NA	NA	NA	0.998842	0.00365827	0.917586	0.000371386	NA	NA
AKAP13	NA	NA	NA	Colon_Sigmoid	0.000119986	0.00715793	-3.84615	Thyroid	3.26319e-06	0.000361488	-4.65352	NA	NA	NA	0	1	1	0	2	NA	NA	-0.0265485	4.03696	0.580202	5.07699	NA	NA	NA	NA	0.97882	5.41487e-05	0.561778	3.83459e-07	NA	NA	NA	NA	0.998842	0.00365827	0.929507	4.48252e-05	NA	NA
AKAP13	NA	NA	NA	Colon_Sigmoid	0.000119986	0.00715793	-3.84615	Uterus	8.13734e-06	0.000812254	4.46154	NA	NA	NA	0	1	1	0	2	NA	NA	-0.0265485	4.03696	-0.687864	-4.90896	NA	NA	NA	NA	0.97882	5.41487e-05	0.491538	9.15629e-07	NA	NA	NA	NA	0.998842	0.00365827	0.917064	9.68116e-05	NA	NA
AKAP13	NA	NA	NA	Colon_Sigmoid	0.000119986	0.00715793	-3.84615	Vagina	1.83543e-05	0.00160783	-4.28402	NA	NA	NA	0	1	1	0	2	NA	NA	-0.0265485	4.03696	1.2899	4.16827	NA	NA	NA	NA	0.97882	5.41487e-05	0.197085	3.06926e-05	NA	NA	NA	NA	0.998842	0.00365827	0.799723	0.00192755	NA	NA
AKAP13	NA	NA	NA	Colon_Sigmoid	0.000119986	0.00715793	-3.84615	Whole_Blood	1.83543e-05	0.00136455	-4.28402	NA	NA	NA	0	1	1	0	2	NA	NA	-0.0265485	4.03696	0.371484	4.62801	NA	NA	NA	NA	0.97882	5.41487e-05	0.710277	3.69199e-06	NA	NA	NA	NA	0.998842	0.00365827	0.963131	0.000292579	NA	NA
AKAP13	NA	NA	NA	Colon_Sigmoid	0.000119986	0.00715793	-3.84615	smultixcan	1.39057e-05	0.00113666	-0.364673	NA	NA	NA	0	1	1	0	2	NA	NA	-0.0265485	4.03696	-0.0683096	0.36211	NA	NA	NA	NA	0.97882	5.41487e-05	0.845527	2.77318e-06	NA	NA	NA	NA	0.998842	0.00365827	0.97673	0.000240232	NA	NA
AKAP13	NA	NA	NA	smultixcan	0.000123519	0.00370259	-1.81882	Adipose_Visceral_Omentum	1.83543e-05	0.00155612	-4.28402	NA	NA	NA	0	1	1	0	2	NA	NA	-0.304524	1.74855	1.26829	4.20086	NA	NA	NA	NA	0.771658	5.64983e-06	0.204696	2.65898e-05	NA	NA	NA	NA	0.951257	0.000252459	0.787637	0.00166539	NA	NA
AKAP13	NA	NA	NA	smultixcan	0.000123519	0.00370259	-1.81882	Adrenal_Gland	1.83543e-05	0.0015482	4.28402	NA	NA	NA	0	1	1	0	2	NA	NA	-0.304524	1.74855	1.74327	-1.5319	NA	NA	NA	NA	0.771658	5.64983e-06	0.081286	0.125547	NA	NA	NA	NA	0.951257	0.000252459	0.65947	0.461907	NA	NA
AKAP13	NA	NA	NA	smultixcan	0.000123519	0.00370259	-1.81882	Artery_Coronary	1.83543e-05	0.00160324	-4.28402	NA	NA	NA	0	1	1	0	2	NA	NA	-0.304524	1.74855	0.456424	4.62801	NA	NA	NA	NA	0.771658	5.64983e-06	0.648085	3.69199e-06	NA	NA	NA	NA	0.951257	0.000252459	0.949859	0.00033206	NA	NA
AKAP13	NA	NA	NA	smultixcan	0.000123519	0.00370259	-1.81882	Brain_Amygdala	2.94711e-05	0.00275611	4.17752	NA	NA	NA	0	1	1	0	2	NA	NA	-0.304524	1.74855	-0.724404	-4.62399	NA	NA	NA	NA	0.771658	5.64983e-06	0.468818	3.76431e-06	NA	NA	NA	NA	0.951257	0.000252459	0.92529	0.000395946	NA	NA
AKAP13	NA	NA	NA	smultixcan	0.000123519	0.00370259	-1.81882	Brain_Caudate_basal_ganglia	1.83543e-05	0.00168132	-4.28402	NA	NA	NA	0	1	1	0	2	NA	NA	-0.304524	1.74855	1.04229	4.41748	NA	NA	NA	NA	0.771658	5.64983e-06	0.297276	9.98578e-06	NA	NA	NA	NA	0.951257	0.000252459	0.841749	0.000793996	NA	NA
AKAP13	NA	NA	NA	smultixcan	0.000123519	0.00370259	-1.81882	Brain_Frontal_Cortex_BA9	2.94711e-05	0.00245916	-4.17752	NA	NA	NA	0	1	1	0	2	NA	NA	-0.304524	1.74855	0.724404	4.62399	NA	NA	NA	NA	0.771658	5.64983e-06	0.468818	3.76431e-06	NA	NA	NA	NA	0.951257	0.000252459	0.91239	0.000346705	NA	NA
AKAP13	NA	NA	NA	smultixcan	0.000123519	0.00370259	-1.81882	Brain_Hypothalamus	1.83543e-05	0.00172125	-4.28402	NA	NA	NA	0	1	1	0	2	NA	NA	-0.304524	1.74855	0.527904	4.62801	NA	NA	NA	NA	0.771658	5.64983e-06	0.597566	3.69199e-06	NA	NA	NA	NA	0.951257	0.000252459	0.949116	0.000371901	NA	NA
AKAP13	NA	NA	NA	smultixcan	0.000123519	0.00370259	-1.81882	Brain_Nucleus_accumbens_basal_ganglia	2.94711e-05	0.00249395	-4.17752	NA	NA	NA	0	1	1	0	2	NA	NA	-0.304524	1.74855	0.724404	4.62399	NA	NA	NA	NA	0.771658	5.64983e-06	0.468818	3.76431e-06	NA	NA	NA	NA	0.951257	0.000252459	0.909396	0.000353583	NA	NA
AKAP13	NA	NA	NA	smultixcan	0.000123519	0.00370259	-1.81882	Brain_Putamen_basal_ganglia	1.83543e-05	0.00175354	-4.28402	NA	NA	NA	0	1	1	0	2	NA	NA	-0.304524	1.74855	0.390848	4.62801	NA	NA	NA	NA	0.771658	5.64983e-06	0.695909	3.69199e-06	NA	NA	NA	NA	0.951257	0.000252459	0.960901	0.000355454	NA	NA
AKAP13	NA	NA	NA	smultixcan	0.000123519	0.00370259	-1.81882	Breast_Mammary_Tissue	2.94711e-05	0.0021924	4.17752	NA	NA	NA	0	1	1	0	2	NA	NA	-0.304524	1.74855	-0.724404	-4.62399	NA	NA	NA	NA	0.771658	5.64983e-06	0.468818	3.76431e-06	NA	NA	NA	NA	0.951257	0.000252459	0.910719	0.000318952	NA	NA
AKAP13	NA	NA	NA	smultixcan	0.000123519	0.00370259	-1.81882	Cells_Cultured_fibroblasts	2.94711e-05	0.00211033	4.17752	NA	NA	NA	0	1	1	0	2	NA	NA	-0.304524	1.74855	-0.724404	-4.62399	NA	NA	NA	NA	0.771658	5.64983e-06	0.468818	3.76431e-06	NA	NA	NA	NA	0.951257	0.000252459	0.915656	0.000315449	NA	NA
AKAP13	NA	NA	NA	smultixcan	0.000123519	0.00370259	-1.81882	Cells_EBV-transformed_lymphocytes	2.94711e-05	0.00193574	4.17752	NA	NA	NA	0	1	1	0	2	NA	NA	-0.304524	1.74855	-0.724404	-4.62399	NA	NA	NA	NA	0.771658	5.64983e-06	0.468818	3.76431e-06	NA	NA	NA	NA	0.951257	0.000252459	0.909945	0.000275913	NA	NA
AKAP13	NA	NA	NA	smultixcan	0.000123519	0.00370259	-1.81882	Colon_Transverse	1.83543e-05	0.00162176	-4.28402	NA	NA	NA	0	1	1	0	2	NA	NA	-0.304524	1.74855	0.409641	4.69127	NA	NA	NA	NA	0.771658	5.64983e-06	0.682069	2.7151e-06	NA	NA	NA	NA	0.951257	0.000252459	0.957362	0.000257792	NA	NA
AKAP13	NA	NA	NA	smultixcan	0.000123519	0.00370259	-1.81882	Esophagus_Gastroesophageal_Junction	1.83543e-05	0.00155601	-4.28402	NA	NA	NA	0	1	1	0	2	NA	NA	-0.304524	1.74855	1.19302	4.35817	NA	NA	NA	NA	0.771658	5.64983e-06	0.232862	1.31157e-05	NA	NA	NA	NA	0.951257	0.000252459	0.815915	0.000903861	NA	NA
AKAP13	NA	NA	NA	smultixcan	0.000123519	0.00370259	-1.81882	Esophagus_Muscularis	1.83543e-05	0.00155609	-4.28402	NA	NA	NA	0	1	1	0	2	NA	NA	-0.304524	1.74855	0.397994	4.65365	NA	NA	NA	NA	0.771658	5.64983e-06	0.690635	3.26113e-06	NA	NA	NA	NA	0.951257	0.000252459	0.956793	0.000270436	NA	NA
AKAP13	NA	NA	NA	smultixcan	0.000123519	0.00370259	-1.81882	Heart_Left_Ventricle	2.94711e-05	0.00243677	4.17752	NA	NA	NA	0	1	1	0	2	NA	NA	-0.304524	1.74855	-0.724404	-4.62399	NA	NA	NA	NA	0.771658	5.64983e-06	0.468818	3.76431e-06	NA	NA	NA	NA	0.951257	0.000252459	0.916527	0.000349321	NA	NA
AKAP13	NA	NA	NA	smultixcan	0.000123519	0.00370259	-1.81882	Kidney_Cortex	2.94711e-05	0.00260298	4.17752	NA	NA	NA	0	1	1	0	2	NA	NA	-0.304524	1.74855	-0.724404	-4.62399	NA	NA	NA	NA	0.771658	5.64983e-06	0.468818	3.76431e-06	NA	NA	NA	NA	0.951257	0.000252459	0.917234	0.000391402	NA	NA
AKAP13	NA	NA	NA	smultixcan	0.000123519	0.00370259	-1.81882	Liver	2.94711e-05	0.00252237	4.17752	NA	NA	NA	0	1	1	0	2	NA	NA	-0.304524	1.74855	-0.724404	-4.62399	NA	NA	NA	NA	0.771658	5.64983e-06	0.468818	3.76431e-06	NA	NA	NA	NA	0.951257	0.000252459	0.921772	0.000350945	NA	NA
AKAP13	NA	NA	NA	smultixcan	0.000123519	0.00370259	-1.81882	Lung	1.83543e-05	0.00143923	-4.28402	NA	NA	NA	0	1	1	0	2	NA	NA	-0.304524	1.74855	0.401106	4.62801	NA	NA	NA	NA	0.771658	5.64983e-06	0.688342	3.69199e-06	NA	NA	NA	NA	0.951257	0.000252459	0.957885	0.000313704	NA	NA
AKAP13	NA	NA	NA	smultixcan	0.000123519	0.00370259	-1.81882	Minor_Salivary_Gland	1.83543e-05	0.00151111	-4.28402	NA	NA	NA	0	1	1	0	2	NA	NA	-0.304524	1.74855	0.418746	4.62801	NA	NA	NA	NA	0.771658	5.64983e-06	0.675402	3.69199e-06	NA	NA	NA	NA	0.951257	0.000252459	0.957834	0.000305976	NA	NA
AKAP13	NA	NA	NA	smultixcan	0.000123519	0.00370259	-1.81882	Muscle_Skeletal	7.35508e-05	0.00464281	-3.9645	NA	NA	NA	0	1	1	0	2	NA	NA	-0.304524	1.74855	0.575317	4.3502	NA	NA	NA	NA	0.771658	5.64983e-06	0.565077	1.36015e-05	NA	NA	NA	NA	0.951257	0.000252459	0.928315	0.00094321	NA	NA
AKAP13	NA	NA	NA	smultixcan	0.000123519	0.00370259	-1.81882	Nerve_Tibial	2.51981e-05	0.00211108	4.21302	NA	NA	NA	0	1	1	0	2	NA	NA	-0.304524	1.74855	-0.428136	-4.57218	NA	NA	NA	NA	0.771658	5.64983e-06	0.668552	4.82676e-06	NA	NA	NA	NA	0.951257	0.000252459	0.951945	0.000404902	NA	NA
AKAP13	NA	NA	NA	smultixcan	0.000123519	0.00370259	-1.81882	Ovary	2.51981e-05	0.0019618	4.21302	NA	NA	NA	0	1	1	0	2	NA	NA	-0.304524	1.74855	-0.455889	-4.57451	NA	NA	NA	NA	0.771658	5.64983e-06	0.64847	4.7734e-06	NA	NA	NA	NA	0.951257	0.000252459	0.949936	0.000393286	NA	NA
AKAP13	NA	NA	NA	smultixcan	0.000123519	0.00370259	-1.81882	Pancreas	1.83543e-05	0.00170161	-4.28402	NA	NA	NA	0	1	1	0	2	NA	NA	-0.304524	1.74855	0.0949815	4.50459	NA	NA	NA	NA	0.771658	5.64983e-06	0.92433	6.65016e-06	NA	NA	NA	NA	0.951257	0.000252459	0.991834	0.000552745	NA	NA
AKAP13	NA	NA	NA	smultixcan	0.000123519	0.00370259	-1.81882	Pituitary	1.83543e-05	0.00163016	-4.28402	NA	NA	NA	0	1	1	0	2	NA	NA	-0.304524	1.74855	0.423257	4.74192	NA	NA	NA	NA	0.771658	5.64983e-06	0.672108	2.11702e-06	NA	NA	NA	NA	0.951257	0.000252459	0.960193	0.000205412	NA	NA
AKAP13	NA	NA	NA	smultixcan	0.000123519	0.00370259	-1.81882	Skin_Sun_Exposed_Lower_leg	2.94711e-05	0.00224371	-4.17752	NA	NA	NA	0	1	1	0	2	NA	NA	-0.304524	1.74855	0.724404	4.62399	NA	NA	NA	NA	0.771658	5.64983e-06	0.468818	3.76431e-06	NA	NA	NA	NA	0.951257	0.000252459	0.909369	0.000315155	NA	NA
AKAP13	NA	NA	NA	smultixcan	0.000123519	0.00370259	-1.81882	Small_Intestine_Terminal_Ileum	1.83543e-05	0.00150612	-4.28402	NA	NA	NA	0	1	1	0	2	NA	NA	-0.304524	1.74855	1.11641	4.26267	NA	NA	NA	NA	0.771658	5.64983e-06	0.264247	2.02002e-05	NA	NA	NA	NA	0.951257	0.000252459	0.846431	0.00132061	NA	NA
AKAP13	NA	NA	NA	smultixcan	0.000123519	0.00370259	-1.81882	Spleen	1.83543e-05	0.00148343	-4.28402	NA	NA	NA	0	1	1	0	2	NA	NA	-0.304524	1.74855	0.417173	4.62801	NA	NA	NA	NA	0.771658	5.64983e-06	0.676552	3.69199e-06	NA	NA	NA	NA	0.951257	0.000252459	0.959795	0.000292904	NA	NA
AKAP13	NA	NA	NA	smultixcan	0.000123519	0.00370259	-1.81882	Stomach	1.83543e-05	0.00163412	-4.28402	NA	NA	NA	0	1	1	0	2	NA	NA	-0.304524	1.74855	1.13254	4.32707	NA	NA	NA	NA	0.771658	5.64983e-06	0.257409	1.51106e-05	NA	NA	NA	NA	0.951257	0.000252459	0.831273	0.00113835	NA	NA
AKAP13	NA	NA	NA	smultixcan	0.000123519	0.00370259	-1.81882	Testis	2.94711e-05	0.00253388	-4.17752	NA	NA	NA	0	1	1	0	2	NA	NA	-0.304524	1.74855	0.724404	4.62399	NA	NA	NA	NA	0.771658	5.64983e-06	0.468818	3.76431e-06	NA	NA	NA	NA	0.951257	0.000252459	0.917586	0.000371386	NA	NA
AKAP13	NA	NA	NA	smultixcan	0.000123519	0.00370259	-1.81882	Thyroid	3.26319e-06	0.000361488	-4.65352	NA	NA	NA	0	1	1	0	2	NA	NA	-0.304524	1.74855	0.580202	5.07699	NA	NA	NA	NA	0.771658	5.64983e-06	0.561778	3.83459e-07	NA	NA	NA	NA	0.951257	0.000252459	0.929507	4.48252e-05	NA	NA
AKAP13	NA	NA	NA	smultixcan	0.000123519	0.00370259	-1.81882	Uterus	8.13734e-06	0.000812254	4.46154	NA	NA	NA	0	1	1	0	2	NA	NA	-0.304524	1.74855	-0.687864	-4.90896	NA	NA	NA	NA	0.771658	5.64983e-06	0.491538	9.15629e-07	NA	NA	NA	NA	0.951257	0.000252459	0.917064	9.68116e-05	NA	NA
AKAP13	NA	NA	NA	smultixcan	0.000123519	0.00370259	-1.81882	Vagina	1.83543e-05	0.00160783	-4.28402	NA	NA	NA	0	1	1	0	2	NA	NA	-0.304524	1.74855	1.2899	4.16827	NA	NA	NA	NA	0.771658	5.64983e-06	0.197085	3.06926e-05	NA	NA	NA	NA	0.951257	0.000252459	0.799723	0.00192755	NA	NA
AKAP13	NA	NA	NA	smultixcan	0.000123519	0.00370259	-1.81882	Whole_Blood	1.83543e-05	0.00136455	-4.28402	NA	NA	NA	0	1	1	0	2	NA	NA	-0.304524	1.74855	0.371484	4.62801	NA	NA	NA	NA	0.771658	5.64983e-06	0.710277	3.69199e-06	NA	NA	NA	NA	0.951257	0.000252459	0.963131	0.000292579	NA	NA
AKAP13	NA	NA	NA	smultixcan	0.000123519	0.00370259	-1.81882	smultixcan	1.39057e-05	0.00113666	-0.364673	NA	NA	NA	0	1	1	0	2	NA	NA	-0.304524	1.74855	-0.0683096	0.36211	NA	NA	NA	NA	0.771658	5.64983e-06	0.845527	2.77318e-06	NA	NA	NA	NA	0.951257	0.000252459	0.97673	0.000240232	NA	NA
ALPK2	NA	NA	NA	Cells_Cultured_fibroblasts	6.085e-05	0.00409016	4.00949	Cells_Cultured_fibroblasts	0.000170686	0.00796997	3.75887	NA	NA	NA	0	1	1	0	2	NA	NA	0.651659	-3.74353	1.66817	-3.41601	NA	NA	NA	NA	0.514621	0.000181451	0.0952819	0.000635453	NA	NA	NA	NA	0.940362	0.00794832	0.666459	0.0183302	NA	NA
ALPK2	NA	NA	NA	Cells_Cultured_fibroblasts	6.085e-05	0.00409016	4.00949	Muscle_Skeletal	0.000170686	0.00844687	3.75887	NA	NA	NA	0	1	1	0	2	NA	NA	0.651659	-3.74353	1.66817	-3.41601	NA	NA	NA	NA	0.514621	0.000181451	0.0952819	0.000635453	NA	NA	NA	NA	0.940362	0.00794832	0.658933	0.0188809	NA	NA
ALPK2	NA	NA	NA	Cells_Cultured_fibroblasts	6.085e-05	0.00409016	4.00949	smultixcan	0.000202617	0.0091009	3.71158	NA	NA	NA	0	1	1	0	2	NA	NA	0.651659	-3.74353	1.57916	-3.3926	NA	NA	NA	NA	0.514621	0.000181451	0.113895	0.000682802	NA	NA	NA	NA	0.940362	0.00794832	0.690854	0.0188212	NA	NA
APOM	NA	NA	NA	Adipose_Subcutaneous	9.03082e-07	0.000136224	4.91166	Adipose_Subcutaneous	9.03082e-07	0.000132334	4.91166	NA	NA	NA	0	1	1	0	2	NA	NA	-1.52448	-5.71173	-1.52448	-5.71173	NA	NA	NA	NA	0.12739	1.11833e-08	0.12739	1.11833e-08	NA	NA	NA	NA	0.714658	2.28566e-06	0.713427	2.16388e-06	NA	NA
APOM	NA	NA	NA	Adipose_Subcutaneous	9.03082e-07	0.000136224	4.91166	Adipose_Visceral_Omentum	9.03082e-07	0.00013198	4.91166	NA	NA	NA	0	1	1	0	2	NA	NA	-1.52448	-5.71173	-1.52448	-5.71173	NA	NA	NA	NA	0.12739	1.11833e-08	0.12739	1.11833e-08	NA	NA	NA	NA	0.714658	2.28566e-06	0.709328	2.11333e-06	NA	NA
APOM	NA	NA	NA	Adipose_Subcutaneous	9.03082e-07	0.000136224	4.91166	Adrenal_Gland	9.03082e-07	0.000130655	4.91166	NA	NA	NA	0	1	1	0	2	NA	NA	-1.52448	-5.71173	-1.52448	-5.71173	NA	NA	NA	NA	0.12739	1.11833e-08	0.12739	1.11833e-08	NA	NA	NA	NA	0.714658	2.28566e-06	0.722238	2.1989e-06	NA	NA
APOM	NA	NA	NA	Adipose_Subcutaneous	9.03082e-07	0.000136224	4.91166	Artery_Aorta	9.03082e-07	0.000117933	4.91166	NA	NA	NA	0	1	1	0	2	NA	NA	-1.52448	-5.71173	-1.52448	-5.71173	NA	NA	NA	NA	0.12739	1.11833e-08	0.12739	1.11833e-08	NA	NA	NA	NA	0.714658	2.28566e-06	0.708219	2.05535e-06	NA	NA
APOM	NA	NA	NA	Adipose_Subcutaneous	9.03082e-07	0.000136224	4.91166	Artery_Coronary	9.03082e-07	0.000128799	4.91166	NA	NA	NA	0	1	1	0	2	NA	NA	-1.52448	-5.71173	-1.52448	-5.71173	NA	NA	NA	NA	0.12739	1.11833e-08	0.12739	1.11833e-08	NA	NA	NA	NA	0.714658	2.28566e-06	0.701604	2.20533e-06	NA	NA
APOM	NA	NA	NA	Adipose_Subcutaneous	9.03082e-07	0.000136224	4.91166	Artery_Tibial	9.03082e-07	0.00012055	4.91166	NA	NA	NA	0	1	1	0	2	NA	NA	-1.52448	-5.71173	-1.52448	-5.71173	NA	NA	NA	NA	0.12739	1.11833e-08	0.12739	1.11833e-08	NA	NA	NA	NA	0.714658	2.28566e-06	0.709159	2.15831e-06	NA	NA
APOM	NA	NA	NA	Adipose_Subcutaneous	9.03082e-07	0.000136224	4.91166	Brain_Anterior_cingulate_cortex_BA24	9.03082e-07	0.000129112	4.91166	NA	NA	NA	0	1	1	0	2	NA	NA	-1.52448	-5.71173	-1.52448	-5.71173	NA	NA	NA	NA	0.12739	1.11833e-08	0.12739	1.11833e-08	NA	NA	NA	NA	0.714658	2.28566e-06	0.728324	2.50484e-06	NA	NA
APOM	NA	NA	NA	Adipose_Subcutaneous	9.03082e-07	0.000136224	4.91166	Brain_Caudate_basal_ganglia	9.03082e-07	0.000132278	4.91166	NA	NA	NA	0	1	1	0	2	NA	NA	-1.52448	-5.71173	-1.52448	-5.71173	NA	NA	NA	NA	0.12739	1.11833e-08	0.12739	1.11833e-08	NA	NA	NA	NA	0.714658	2.28566e-06	0.720619	2.32225e-06	NA	NA
APOM	NA	NA	NA	Adipose_Subcutaneous	9.03082e-07	0.000136224	4.91166	Brain_Cerebellar_Hemisphere	9.03082e-07	0.00011839	4.91166	NA	NA	NA	0	1	1	0	2	NA	NA	-1.52448	-5.71173	-1.52448	-5.71173	NA	NA	NA	NA	0.12739	1.11833e-08	0.12739	1.11833e-08	NA	NA	NA	NA	0.714658	2.28566e-06	0.708392	2.04118e-06	NA	NA
APOM	NA	NA	NA	Adipose_Subcutaneous	9.03082e-07	0.000136224	4.91166	Brain_Cerebellum	9.03082e-07	0.000125172	4.91166	NA	NA	NA	0	1	1	0	2	NA	NA	-1.52448	-5.71173	-1.52448	-5.71173	NA	NA	NA	NA	0.12739	1.11833e-08	0.12739	1.11833e-08	NA	NA	NA	NA	0.714658	2.28566e-06	0.722927	2.1416e-06	NA	NA
APOM	NA	NA	NA	Adipose_Subcutaneous	9.03082e-07	0.000136224	4.91166	Brain_Cortex	9.03082e-07	0.0001297	4.91166	NA	NA	NA	0	1	1	0	2	NA	NA	-1.52448	-5.71173	-1.52448	-5.71173	NA	NA	NA	NA	0.12739	1.11833e-08	0.12739	1.11833e-08	NA	NA	NA	NA	0.714658	2.28566e-06	0.721143	2.12845e-06	NA	NA
APOM	NA	NA	NA	Adipose_Subcutaneous	9.03082e-07	0.000136224	4.91166	Brain_Frontal_Cortex_BA9	9.03082e-07	0.000139526	4.91166	NA	NA	NA	0	1	1	0	2	NA	NA	-1.52448	-5.71173	-1.52448	-5.71173	NA	NA	NA	NA	0.12739	1.11833e-08	0.12739	1.11833e-08	NA	NA	NA	NA	0.714658	2.28566e-06	0.721586	2.288e-06	NA	NA
APOM	NA	NA	NA	Adipose_Subcutaneous	9.03082e-07	0.000136224	4.91166	Brain_Nucleus_accumbens_basal_ganglia	9.03082e-07	0.000134587	4.91166	NA	NA	NA	0	1	1	0	2	NA	NA	-1.52448	-5.71173	-1.52448	-5.71173	NA	NA	NA	NA	0.12739	1.11833e-08	0.12739	1.11833e-08	NA	NA	NA	NA	0.714658	2.28566e-06	0.722535	2.29419e-06	NA	NA
APOM	NA	NA	NA	Adipose_Subcutaneous	9.03082e-07	0.000136224	4.91166	Brain_Putamen_basal_ganglia	9.03082e-07	0.000154458	4.91166	NA	NA	NA	0	1	1	0	2	NA	NA	-1.52448	-5.71173	-1.52448	-5.71173	NA	NA	NA	NA	0.12739	1.11833e-08	0.12739	1.11833e-08	NA	NA	NA	NA	0.714658	2.28566e-06	0.736565	2.56409e-06	NA	NA
APOM	NA	NA	NA	Adipose_Subcutaneous	9.03082e-07	0.000136224	4.91166	Brain_Spinal_cord_cervical_c-1	9.03082e-07	0.000127566	-4.91166	NA	NA	NA	0	1	1	0	2	NA	NA	-1.52448	-5.71173	1.52448	5.71173	NA	NA	NA	NA	0.12739	1.11833e-08	0.12739	1.11833e-08	NA	NA	NA	NA	0.714658	2.28566e-06	0.720584	2.4308e-06	NA	NA
APOM	NA	NA	NA	Adipose_Subcutaneous	9.03082e-07	0.000136224	4.91166	Breast_Mammary_Tissue	9.03082e-07	0.000125097	4.91166	NA	NA	NA	0	1	1	0	2	NA	NA	-1.52448	-5.71173	-1.52448	-5.71173	NA	NA	NA	NA	0.12739	1.11833e-08	0.12739	1.11833e-08	NA	NA	NA	NA	0.714658	2.28566e-06	0.718075	2.05307e-06	NA	NA
APOM	NA	NA	NA	Adipose_Subcutaneous	9.03082e-07	0.000136224	4.91166	Cells_Cultured_fibroblasts	9.03082e-07	0.000125507	4.91166	NA	NA	NA	0	1	1	0	2	NA	NA	-1.52448	-5.71173	-1.52448	-5.71173	NA	NA	NA	NA	0.12739	1.11833e-08	0.12739	1.11833e-08	NA	NA	NA	NA	0.714658	2.28566e-06	0.708385	1.97803e-06	NA	NA
APOM	NA	NA	NA	Adipose_Subcutaneous	9.03082e-07	0.000136224	4.91166	Cells_EBV-transformed_lymphocytes	9.03082e-07	0.000107059	4.91166	NA	NA	NA	0	1	1	0	2	NA	NA	-1.52448	-5.71173	-1.52448	-5.71173	NA	NA	NA	NA	0.12739	1.11833e-08	0.12739	1.11833e-08	NA	NA	NA	NA	0.714658	2.28566e-06	0.7006	1.81801e-06	NA	NA
APOM	NA	NA	NA	Adipose_Subcutaneous	9.03082e-07	0.000136224	4.91166	Colon_Sigmoid	9.03082e-07	0.000123617	4.91166	NA	NA	NA	0	1	1	0	2	NA	NA	-1.52448	-5.71173	-1.52448	-5.71173	NA	NA	NA	NA	0.12739	1.11833e-08	0.12739	1.11833e-08	NA	NA	NA	NA	0.714658	2.28566e-06	0.717106	2.06702e-06	NA	NA
APOM	NA	NA	NA	Adipose_Subcutaneous	9.03082e-07	0.000136224	4.91166	Colon_Transverse	9.03082e-07	0.000125967	4.91166	NA	NA	NA	0	1	1	0	2	NA	NA	-1.52448	-5.71173	-1.52448	-5.71173	NA	NA	NA	NA	0.12739	1.11833e-08	0.12739	1.11833e-08	NA	NA	NA	NA	0.714658	2.28566e-06	0.720474	2.29838e-06	NA	NA
APOM	NA	NA	NA	Adipose_Subcutaneous	9.03082e-07	0.000136224	4.91166	Esophagus_Gastroesophageal_Junction	9.03082e-07	0.00012649	4.91166	NA	NA	NA	0	1	1	0	2	NA	NA	-1.52448	-5.71173	-1.52448	-5.71173	NA	NA	NA	NA	0.12739	1.11833e-08	0.12739	1.11833e-08	NA	NA	NA	NA	0.714658	2.28566e-06	0.71829	1.96443e-06	NA	NA
APOM	NA	NA	NA	Adipose_Subcutaneous	9.03082e-07	0.000136224	4.91166	Esophagus_Mucosa	9.03082e-07	0.000132003	4.91166	NA	NA	NA	0	1	1	0	2	NA	NA	-1.52448	-5.71173	-1.52448	-5.71173	NA	NA	NA	NA	0.12739	1.11833e-08	0.12739	1.11833e-08	NA	NA	NA	NA	0.714658	2.28566e-06	0.706407	1.94863e-06	NA	NA
APOM	NA	NA	NA	Adipose_Subcutaneous	9.03082e-07	0.000136224	4.91166	Esophagus_Muscularis	9.03082e-07	0.000121293	4.91166	NA	NA	NA	0	1	1	0	2	NA	NA	-1.52448	-5.71173	-1.52448	-5.71173	NA	NA	NA	NA	0.12739	1.11833e-08	0.12739	1.11833e-08	NA	NA	NA	NA	0.714658	2.28566e-06	0.717089	2.04028e-06	NA	NA
APOM	NA	NA	NA	Adipose_Subcutaneous	9.03082e-07	0.000136224	4.91166	Heart_Atrial_Appendage	9.03082e-07	0.000136967	4.91166	NA	NA	NA	0	1	1	0	2	NA	NA	-1.52448	-5.71173	-1.52448	-5.71173	NA	NA	NA	NA	0.12739	1.11833e-08	0.12739	1.11833e-08	NA	NA	NA	NA	0.714658	2.28566e-06	0.717727	2.25667e-06	NA	NA
APOM	NA	NA	NA	Adipose_Subcutaneous	9.03082e-07	0.000136224	4.91166	Heart_Left_Ventricle	9.03082e-07	0.000148667	4.91166	NA	NA	NA	0	1	1	0	2	NA	NA	-1.52448	-5.71173	-1.52448	-5.71173	NA	NA	NA	NA	0.12739	1.11833e-08	0.12739	1.11833e-08	NA	NA	NA	NA	0.714658	2.28566e-06	0.72529	2.18112e-06	NA	NA
APOM	NA	NA	NA	Adipose_Subcutaneous	9.03082e-07	0.000136224	4.91166	Minor_Salivary_Gland	9.03082e-07	0.000122875	4.91166	NA	NA	NA	0	1	1	0	2	NA	NA	-1.52448	-5.71173	-1.52448	-5.71173	NA	NA	NA	NA	0.12739	1.11833e-08	0.12739	1.11833e-08	NA	NA	NA	NA	0.714658	2.28566e-06	0.718241	2.26273e-06	NA	NA
APOM	NA	NA	NA	Adipose_Subcutaneous	9.03082e-07	0.000136224	4.91166	Muscle_Skeletal	9.03082e-07	0.000128141	4.91166	NA	NA	NA	0	1	1	0	2	NA	NA	-1.52448	-5.71173	-1.52448	-5.71173	NA	NA	NA	NA	0.12739	1.11833e-08	0.12739	1.11833e-08	NA	NA	NA	NA	0.714658	2.28566e-06	0.703796	2.26833e-06	NA	NA
APOM	NA	NA	NA	Adipose_Subcutaneous	9.03082e-07	0.000136224	4.91166	Pancreas	9.03082e-07	0.000144032	4.91166	NA	NA	NA	0	1	1	0	2	NA	NA	-1.52448	-5.71173	-1.52448	-5.71173	NA	NA	NA	NA	0.12739	1.11833e-08	0.12739	1.11833e-08	NA	NA	NA	NA	0.714658	2.28566e-06	0.710834	2.44213e-06	NA	NA
APOM	NA	NA	NA	Adipose_Subcutaneous	9.03082e-07	0.000136224	4.91166	Pituitary	9.03082e-07	0.000138123	4.91166	NA	NA	NA	0	1	1	0	2	NA	NA	-1.52448	-5.71173	-1.52448	-5.71173	NA	NA	NA	NA	0.12739	1.11833e-08	0.12739	1.11833e-08	NA	NA	NA	NA	0.714658	2.28566e-06	0.73601	2.17652e-06	NA	NA
APOM	NA	NA	NA	Adipose_Subcutaneous	9.03082e-07	0.000136224	4.91166	Prostate	9.03082e-07	0.00012159	4.91166	NA	NA	NA	0	1	1	0	2	NA	NA	-1.52448	-5.71173	-1.52448	-5.71173	NA	NA	NA	NA	0.12739	1.11833e-08	0.12739	1.11833e-08	NA	NA	NA	NA	0.714658	2.28566e-06	0.735275	2.17782e-06	NA	NA
APOM	NA	NA	NA	Adipose_Subcutaneous	9.03082e-07	0.000136224	4.91166	Skin_Sun_Exposed_Lower_leg	9.03082e-07	0.000124795	4.91166	NA	NA	NA	0	1	1	0	2	NA	NA	-1.52448	-5.71173	-1.52448	-5.71173	NA	NA	NA	NA	0.12739	1.11833e-08	0.12739	1.11833e-08	NA	NA	NA	NA	0.714658	2.28566e-06	0.724169	2.00705e-06	NA	NA
APOM	NA	NA	NA	Adipose_Subcutaneous	9.03082e-07	0.000136224	4.91166	Small_Intestine_Terminal_Ileum	9.03082e-07	0.000123352	4.91166	NA	NA	NA	0	1	1	0	2	NA	NA	-1.52448	-5.71173	-1.52448	-5.71173	NA	NA	NA	NA	0.12739	1.11833e-08	0.12739	1.11833e-08	NA	NA	NA	NA	0.714658	2.28566e-06	0.729833	2.26599e-06	NA	NA
APOM	NA	NA	NA	Adipose_Subcutaneous	9.03082e-07	0.000136224	4.91166	Spleen	9.03082e-07	0.000126267	4.91166	NA	NA	NA	0	1	1	0	2	NA	NA	-1.52448	-5.71173	-1.52448	-5.71173	NA	NA	NA	NA	0.12739	1.11833e-08	0.12739	1.11833e-08	NA	NA	NA	NA	0.714658	2.28566e-06	0.719889	2.08076e-06	NA	NA
APOM	NA	NA	NA	Adipose_Subcutaneous	9.03082e-07	0.000136224	4.91166	Stomach	9.03082e-07	0.000134715	4.91166	NA	NA	NA	0	1	1	0	2	NA	NA	-1.52448	-5.71173	-1.52448	-5.71173	NA	NA	NA	NA	0.12739	1.11833e-08	0.12739	1.11833e-08	NA	NA	NA	NA	0.714658	2.28566e-06	0.726212	2.35272e-06	NA	NA
APOM	NA	NA	NA	Adipose_Subcutaneous	9.03082e-07	0.000136224	4.91166	Testis	9.03082e-07	0.000147203	4.91166	NA	NA	NA	0	1	1	0	2	NA	NA	-1.52448	-5.71173	-1.52448	-5.71173	NA	NA	NA	NA	0.12739	1.11833e-08	0.12739	1.11833e-08	NA	NA	NA	NA	0.714658	2.28566e-06	0.734418	2.41166e-06	NA	NA
APOM	NA	NA	NA	Adipose_Subcutaneous	9.03082e-07	0.000136224	4.91166	Thyroid	9.03082e-07	0.000120583	4.91166	NA	NA	NA	0	1	1	0	2	NA	NA	-1.52448	-5.71173	-1.52448	-5.71173	NA	NA	NA	NA	0.12739	1.11833e-08	0.12739	1.11833e-08	NA	NA	NA	NA	0.714658	2.28566e-06	0.702683	2.1488e-06	NA	NA
APOM	NA	NA	NA	Adipose_Subcutaneous	9.03082e-07	0.000136224	4.91166	Vagina	9.03082e-07	0.000128953	4.91166	NA	NA	NA	0	1	1	0	2	NA	NA	-1.52448	-5.71173	-1.52448	-5.71173	NA	NA	NA	NA	0.12739	1.11833e-08	0.12739	1.11833e-08	NA	NA	NA	NA	0.714658	2.28566e-06	0.733958	2.43403e-06	NA	NA
APOM	NA	NA	NA	Adipose_Subcutaneous	9.03082e-07	0.000136224	4.91166	Whole_Blood	9.03082e-07	0.000111776	4.91166	NA	NA	NA	0	1	1	0	2	NA	NA	-1.52448	-5.71173	-1.52448	-5.71173	NA	NA	NA	NA	0.12739	1.11833e-08	0.12739	1.11833e-08	NA	NA	NA	NA	0.714658	2.28566e-06	0.703015	2.03167e-06	NA	NA
APOM	NA	NA	NA	Adipose_Subcutaneous	9.03082e-07	0.000136224	4.91166	smultixcan	9.03082e-07	0.000117457	4.65315	NA	NA	NA	0	1	1	0	2	NA	NA	-1.52448	-5.71173	-1.44424	-5.41111	NA	NA	NA	NA	0.12739	1.11833e-08	0.12739	1.11833e-08	NA	NA	NA	NA	0.714658	2.28566e-06	0.707656	2.04535e-06	NA	NA
APOM	NA	NA	NA	Adipose_Visceral_Omentum	9.03082e-07	0.000147632	4.91166	Adipose_Subcutaneous	9.03082e-07	0.000132334	4.91166	NA	NA	NA	0	1	1	0	2	NA	NA	-1.52448	-5.71173	-1.52448	-5.71173	NA	NA	NA	NA	0.12739	1.11833e-08	0.12739	1.11833e-08	NA	NA	NA	NA	0.736169	2.29023e-06	0.713427	2.16388e-06	NA	NA
APOM	NA	NA	NA	Adipose_Visceral_Omentum	9.03082e-07	0.000147632	4.91166	Adipose_Visceral_Omentum	9.03082e-07	0.00013198	4.91166	NA	NA	NA	0	1	1	0	2	NA	NA	-1.52448	-5.71173	-1.52448	-5.71173	NA	NA	NA	NA	0.12739	1.11833e-08	0.12739	1.11833e-08	NA	NA	NA	NA	0.736169	2.29023e-06	0.709328	2.11333e-06	NA	NA
APOM	NA	NA	NA	Adipose_Visceral_Omentum	9.03082e-07	0.000147632	4.91166	Adrenal_Gland	9.03082e-07	0.000130655	4.91166	NA	NA	NA	0	1	1	0	2	NA	NA	-1.52448	-5.71173	-1.52448	-5.71173	NA	NA	NA	NA	0.12739	1.11833e-08	0.12739	1.11833e-08	NA	NA	NA	NA	0.736169	2.29023e-06	0.722238	2.1989e-06	NA	NA
APOM	NA	NA	NA	Adipose_Visceral_Omentum	9.03082e-07	0.000147632	4.91166	Artery_Aorta	9.03082e-07	0.000117933	4.91166	NA	NA	NA	0	1	1	0	2	NA	NA	-1.52448	-5.71173	-1.52448	-5.71173	NA	NA	NA	NA	0.12739	1.11833e-08	0.12739	1.11833e-08	NA	NA	NA	NA	0.736169	2.29023e-06	0.708219	2.05535e-06	NA	NA
APOM	NA	NA	NA	Adipose_Visceral_Omentum	9.03082e-07	0.000147632	4.91166	Artery_Coronary	9.03082e-07	0.000128799	4.91166	NA	NA	NA	0	1	1	0	2	NA	NA	-1.52448	-5.71173	-1.52448	-5.71173	NA	NA	NA	NA	0.12739	1.11833e-08	0.12739	1.11833e-08	NA	NA	NA	NA	0.736169	2.29023e-06	0.701604	2.20533e-06	NA	NA
APOM	NA	NA	NA	Adipose_Visceral_Omentum	9.03082e-07	0.000147632	4.91166	Artery_Tibial	9.03082e-07	0.00012055	4.91166	NA	NA	NA	0	1	1	0	2	NA	NA	-1.52448	-5.71173	-1.52448	-5.71173	NA	NA	NA	NA	0.12739	1.11833e-08	0.12739	1.11833e-08	NA	NA	NA	NA	0.736169	2.29023e-06	0.709159	2.15831e-06	NA	NA
APOM	NA	NA	NA	Adipose_Visceral_Omentum	9.03082e-07	0.000147632	4.91166	Brain_Anterior_cingulate_cortex_BA24	9.03082e-07	0.000129112	4.91166	NA	NA	NA	0	1	1	0	2	NA	NA	-1.52448	-5.71173	-1.52448	-5.71173	NA	NA	NA	NA	0.12739	1.11833e-08	0.12739	1.11833e-08	NA	NA	NA	NA	0.736169	2.29023e-06	0.728324	2.50484e-06	NA	NA
APOM	NA	NA	NA	Adipose_Visceral_Omentum	9.03082e-07	0.000147632	4.91166	Brain_Caudate_basal_ganglia	9.03082e-07	0.000132278	4.91166	NA	NA	NA	0	1	1	0	2	NA	NA	-1.52448	-5.71173	-1.52448	-5.71173	NA	NA	NA	NA	0.12739	1.11833e-08	0.12739	1.11833e-08	NA	NA	NA	NA	0.736169	2.29023e-06	0.720619	2.32225e-06	NA	NA
APOM	NA	NA	NA	Adipose_Visceral_Omentum	9.03082e-07	0.000147632	4.91166	Brain_Cerebellar_Hemisphere	9.03082e-07	0.00011839	4.91166	NA	NA	NA	0	1	1	0	2	NA	NA	-1.52448	-5.71173	-1.52448	-5.71173	NA	NA	NA	NA	0.12739	1.11833e-08	0.12739	1.11833e-08	NA	NA	NA	NA	0.736169	2.29023e-06	0.708392	2.04118e-06	NA	NA
APOM	NA	NA	NA	Adipose_Visceral_Omentum	9.03082e-07	0.000147632	4.91166	Brain_Cerebellum	9.03082e-07	0.000125172	4.91166	NA	NA	NA	0	1	1	0	2	NA	NA	-1.52448	-5.71173	-1.52448	-5.71173	NA	NA	NA	NA	0.12739	1.11833e-08	0.12739	1.11833e-08	NA	NA	NA	NA	0.736169	2.29023e-06	0.722927	2.1416e-06	NA	NA
APOM	NA	NA	NA	Adipose_Visceral_Omentum	9.03082e-07	0.000147632	4.91166	Brain_Cortex	9.03082e-07	0.0001297	4.91166	NA	NA	NA	0	1	1	0	2	NA	NA	-1.52448	-5.71173	-1.52448	-5.71173	NA	NA	NA	NA	0.12739	1.11833e-08	0.12739	1.11833e-08	NA	NA	NA	NA	0.736169	2.29023e-06	0.721143	2.12845e-06	NA	NA
APOM	NA	NA	NA	Adipose_Visceral_Omentum	9.03082e-07	0.000147632	4.91166	Brain_Frontal_Cortex_BA9	9.03082e-07	0.000139526	4.91166	NA	NA	NA	0	1	1	0	2	NA	NA	-1.52448	-5.71173	-1.52448	-5.71173	NA	NA	NA	NA	0.12739	1.11833e-08	0.12739	1.11833e-08	NA	NA	NA	NA	0.736169	2.29023e-06	0.721586	2.288e-06	NA	NA
APOM	NA	NA	NA	Adipose_Visceral_Omentum	9.03082e-07	0.000147632	4.91166	Brain_Nucleus_accumbens_basal_ganglia	9.03082e-07	0.000134587	4.91166	NA	NA	NA	0	1	1	0	2	NA	NA	-1.52448	-5.71173	-1.52448	-5.71173	NA	NA	NA	NA	0.12739	1.11833e-08	0.12739	1.11833e-08	NA	NA	NA	NA	0.736169	2.29023e-06	0.722535	2.29419e-06	NA	NA
APOM	NA	NA	NA	Adipose_Visceral_Omentum	9.03082e-07	0.000147632	4.91166	Brain_Putamen_basal_ganglia	9.03082e-07	0.000154458	4.91166	NA	NA	NA	0	1	1	0	2	NA	NA	-1.52448	-5.71173	-1.52448	-5.71173	NA	NA	NA	NA	0.12739	1.11833e-08	0.12739	1.11833e-08	NA	NA	NA	NA	0.736169	2.29023e-06	0.736565	2.56409e-06	NA	NA
APOM	NA	NA	NA	Adipose_Visceral_Omentum	9.03082e-07	0.000147632	4.91166	Brain_Spinal_cord_cervical_c-1	9.03082e-07	0.000127566	-4.91166	NA	NA	NA	0	1	1	0	2	NA	NA	-1.52448	-5.71173	1.52448	5.71173	NA	NA	NA	NA	0.12739	1.11833e-08	0.12739	1.11833e-08	NA	NA	NA	NA	0.736169	2.29023e-06	0.720584	2.4308e-06	NA	NA
APOM	NA	NA	NA	Adipose_Visceral_Omentum	9.03082e-07	0.000147632	4.91166	Breast_Mammary_Tissue	9.03082e-07	0.000125097	4.91166	NA	NA	NA	0	1	1	0	2	NA	NA	-1.52448	-5.71173	-1.52448	-5.71173	NA	NA	NA	NA	0.12739	1.11833e-08	0.12739	1.11833e-08	NA	NA	NA	NA	0.736169	2.29023e-06	0.718075	2.05307e-06	NA	NA
APOM	NA	NA	NA	Adipose_Visceral_Omentum	9.03082e-07	0.000147632	4.91166	Cells_Cultured_fibroblasts	9.03082e-07	0.000125507	4.91166	NA	NA	NA	0	1	1	0	2	NA	NA	-1.52448	-5.71173	-1.52448	-5.71173	NA	NA	NA	NA	0.12739	1.11833e-08	0.12739	1.11833e-08	NA	NA	NA	NA	0.736169	2.29023e-06	0.708385	1.97803e-06	NA	NA
APOM	NA	NA	NA	Adipose_Visceral_Omentum	9.03082e-07	0.000147632	4.91166	Cells_EBV-transformed_lymphocytes	9.03082e-07	0.000107059	4.91166	NA	NA	NA	0	1	1	0	2	NA	NA	-1.52448	-5.71173	-1.52448	-5.71173	NA	NA	NA	NA	0.12739	1.11833e-08	0.12739	1.11833e-08	NA	NA	NA	NA	0.736169	2.29023e-06	0.7006	1.81801e-06	NA	NA
APOM	NA	NA	NA	Adipose_Visceral_Omentum	9.03082e-07	0.000147632	4.91166	Colon_Sigmoid	9.03082e-07	0.000123617	4.91166	NA	NA	NA	0	1	1	0	2	NA	NA	-1.52448	-5.71173	-1.52448	-5.71173	NA	NA	NA	NA	0.12739	1.11833e-08	0.12739	1.11833e-08	NA	NA	NA	NA	0.736169	2.29023e-06	0.717106	2.06702e-06	NA	NA
APOM	NA	NA	NA	Adipose_Visceral_Omentum	9.03082e-07	0.000147632	4.91166	Colon_Transverse	9.03082e-07	0.000125967	4.91166	NA	NA	NA	0	1	1	0	2	NA	NA	-1.52448	-5.71173	-1.52448	-5.71173	NA	NA	NA	NA	0.12739	1.11833e-08	0.12739	1.11833e-08	NA	NA	NA	NA	0.736169	2.29023e-06	0.720474	2.29838e-06	NA	NA
APOM	NA	NA	NA	Adipose_Visceral_Omentum	9.03082e-07	0.000147632	4.91166	Esophagus_Gastroesophageal_Junction	9.03082e-07	0.00012649	4.91166	NA	NA	NA	0	1	1	0	2	NA	NA	-1.52448	-5.71173	-1.52448	-5.71173	NA	NA	NA	NA	0.12739	1.11833e-08	0.12739	1.11833e-08	NA	NA	NA	NA	0.736169	2.29023e-06	0.71829	1.96443e-06	NA	NA
APOM	NA	NA	NA	Adipose_Visceral_Omentum	9.03082e-07	0.000147632	4.91166	Esophagus_Mucosa	9.03082e-07	0.000132003	4.91166	NA	NA	NA	0	1	1	0	2	NA	NA	-1.52448	-5.71173	-1.52448	-5.71173	NA	NA	NA	NA	0.12739	1.11833e-08	0.12739	1.11833e-08	NA	NA	NA	NA	0.736169	2.29023e-06	0.706407	1.94863e-06	NA	NA
APOM	NA	NA	NA	Adipose_Visceral_Omentum	9.03082e-07	0.000147632	4.91166	Esophagus_Muscularis	9.03082e-07	0.000121293	4.91166	NA	NA	NA	0	1	1	0	2	NA	NA	-1.52448	-5.71173	-1.52448	-5.71173	NA	NA	NA	NA	0.12739	1.11833e-08	0.12739	1.11833e-08	NA	NA	NA	NA	0.736169	2.29023e-06	0.717089	2.04028e-06	NA	NA
APOM	NA	NA	NA	Adipose_Visceral_Omentum	9.03082e-07	0.000147632	4.91166	Heart_Atrial_Appendage	9.03082e-07	0.000136967	4.91166	NA	NA	NA	0	1	1	0	2	NA	NA	-1.52448	-5.71173	-1.52448	-5.71173	NA	NA	NA	NA	0.12739	1.11833e-08	0.12739	1.11833e-08	NA	NA	NA	NA	0.736169	2.29023e-06	0.717727	2.25667e-06	NA	NA
APOM	NA	NA	NA	Adipose_Visceral_Omentum	9.03082e-07	0.000147632	4.91166	Heart_Left_Ventricle	9.03082e-07	0.000148667	4.91166	NA	NA	NA	0	1	1	0	2	NA	NA	-1.52448	-5.71173	-1.52448	-5.71173	NA	NA	NA	NA	0.12739	1.11833e-08	0.12739	1.11833e-08	NA	NA	NA	NA	0.736169	2.29023e-06	0.72529	2.18112e-06	NA	NA
APOM	NA	NA	NA	Adipose_Visceral_Omentum	9.03082e-07	0.000147632	4.91166	Minor_Salivary_Gland	9.03082e-07	0.000122875	4.91166	NA	NA	NA	0	1	1	0	2	NA	NA	-1.52448	-5.71173	-1.52448	-5.71173	NA	NA	NA	NA	0.12739	1.11833e-08	0.12739	1.11833e-08	NA	NA	NA	NA	0.736169	2.29023e-06	0.718241	2.26273e-06	NA	NA
APOM	NA	NA	NA	Adipose_Visceral_Omentum	9.03082e-07	0.000147632	4.91166	Muscle_Skeletal	9.03082e-07	0.000128141	4.91166	NA	NA	NA	0	1	1	0	2	NA	NA	-1.52448	-5.71173	-1.52448	-5.71173	NA	NA	NA	NA	0.12739	1.11833e-08	0.12739	1.11833e-08	NA	NA	NA	NA	0.736169	2.29023e-06	0.703796	2.26833e-06	NA	NA
APOM	NA	NA	NA	Adipose_Visceral_Omentum	9.03082e-07	0.000147632	4.91166	Pancreas	9.03082e-07	0.000144032	4.91166	NA	NA	NA	0	1	1	0	2	NA	NA	-1.52448	-5.71173	-1.52448	-5.71173	NA	NA	NA	NA	0.12739	1.11833e-08	0.12739	1.11833e-08	NA	NA	NA	NA	0.736169	2.29023e-06	0.710834	2.44213e-06	NA	NA
APOM	NA	NA	NA	Adipose_Visceral_Omentum	9.03082e-07	0.000147632	4.91166	Pituitary	9.03082e-07	0.000138123	4.91166	NA	NA	NA	0	1	1	0	2	NA	NA	-1.52448	-5.71173	-1.52448	-5.71173	NA	NA	NA	NA	0.12739	1.11833e-08	0.12739	1.11833e-08	NA	NA	NA	NA	0.736169	2.29023e-06	0.73601	2.17652e-06	NA	NA
APOM	NA	NA	NA	Adipose_Visceral_Omentum	9.03082e-07	0.000147632	4.91166	Prostate	9.03082e-07	0.00012159	4.91166	NA	NA	NA	0	1	1	0	2	NA	NA	-1.52448	-5.71173	-1.52448	-5.71173	NA	NA	NA	NA	0.12739	1.11833e-08	0.12739	1.11833e-08	NA	NA	NA	NA	0.736169	2.29023e-06	0.735275	2.17782e-06	NA	NA
APOM	NA	NA	NA	Adipose_Visceral_Omentum	9.03082e-07	0.000147632	4.91166	Skin_Sun_Exposed_Lower_leg	9.03082e-07	0.000124795	4.91166	NA	NA	NA	0	1	1	0	2	NA	NA	-1.52448	-5.71173	-1.52448	-5.71173	NA	NA	NA	NA	0.12739	1.11833e-08	0.12739	1.11833e-08	NA	NA	NA	NA	0.736169	2.29023e-06	0.724169	2.00705e-06	NA	NA
APOM	NA	NA	NA	Adipose_Visceral_Omentum	9.03082e-07	0.000147632	4.91166	Small_Intestine_Terminal_Ileum	9.03082e-07	0.000123352	4.91166	NA	NA	NA	0	1	1	0	2	NA	NA	-1.52448	-5.71173	-1.52448	-5.71173	NA	NA	NA	NA	0.12739	1.11833e-08	0.12739	1.11833e-08	NA	NA	NA	NA	0.736169	2.29023e-06	0.729833	2.26599e-06	NA	NA
APOM	NA	NA	NA	Adipose_Visceral_Omentum	9.03082e-07	0.000147632	4.91166	Spleen	9.03082e-07	0.000126267	4.91166	NA	NA	NA	0	1	1	0	2	NA	NA	-1.52448	-5.71173	-1.52448	-5.71173	NA	NA	NA	NA	0.12739	1.11833e-08	0.12739	1.11833e-08	NA	NA	NA	NA	0.736169	2.29023e-06	0.719889	2.08076e-06	NA	NA
APOM	NA	NA	NA	Adipose_Visceral_Omentum	9.03082e-07	0.000147632	4.91166	Stomach	9.03082e-07	0.000134715	4.91166	NA	NA	NA	0	1	1	0	2	NA	NA	-1.52448	-5.71173	-1.52448	-5.71173	NA	NA	NA	NA	0.12739	1.11833e-08	0.12739	1.11833e-08	NA	NA	NA	NA	0.736169	2.29023e-06	0.726212	2.35272e-06	NA	NA
APOM	NA	NA	NA	Adipose_Visceral_Omentum	9.03082e-07	0.000147632	4.91166	Testis	9.03082e-07	0.000147203	4.91166	NA	NA	NA	0	1	1	0	2	NA	NA	-1.52448	-5.71173	-1.52448	-5.71173	NA	NA	NA	NA	0.12739	1.11833e-08	0.12739	1.11833e-08	NA	NA	NA	NA	0.736169	2.29023e-06	0.734418	2.41166e-06	NA	NA
APOM	NA	NA	NA	Adipose_Visceral_Omentum	9.03082e-07	0.000147632	4.91166	Thyroid	9.03082e-07	0.000120583	4.91166	NA	NA	NA	0	1	1	0	2	NA	NA	-1.52448	-5.71173	-1.52448	-5.71173	NA	NA	NA	NA	0.12739	1.11833e-08	0.12739	1.11833e-08	NA	NA	NA	NA	0.736169	2.29023e-06	0.702683	2.1488e-06	NA	NA
APOM	NA	NA	NA	Adipose_Visceral_Omentum	9.03082e-07	0.000147632	4.91166	Vagina	9.03082e-07	0.000128953	4.91166	NA	NA	NA	0	1	1	0	2	NA	NA	-1.52448	-5.71173	-1.52448	-5.71173	NA	NA	NA	NA	0.12739	1.11833e-08	0.12739	1.11833e-08	NA	NA	NA	NA	0.736169	2.29023e-06	0.733958	2.43403e-06	NA	NA
APOM	NA	NA	NA	Adipose_Visceral_Omentum	9.03082e-07	0.000147632	4.91166	Whole_Blood	9.03082e-07	0.000111776	4.91166	NA	NA	NA	0	1	1	0	2	NA	NA	-1.52448	-5.71173	-1.52448	-5.71173	NA	NA	NA	NA	0.12739	1.11833e-08	0.12739	1.11833e-08	NA	NA	NA	NA	0.736169	2.29023e-06	0.703015	2.03167e-06	NA	NA
APOM	NA	NA	NA	Adipose_Visceral_Omentum	9.03082e-07	0.000147632	4.91166	smultixcan	9.03082e-07	0.000117457	4.65315	NA	NA	NA	0	1	1	0	2	NA	NA	-1.52448	-5.71173	-1.44424	-5.41111	NA	NA	NA	NA	0.12739	1.11833e-08	0.12739	1.11833e-08	NA	NA	NA	NA	0.736169	2.29023e-06	0.707656	2.04535e-06	NA	NA
APOM	NA	NA	NA	Adrenal_Gland	9.03082e-07	0.000143466	4.91166	Adipose_Subcutaneous	9.03082e-07	0.000132334	4.91166	NA	NA	NA	0	1	1	0	2	NA	NA	-1.52448	-5.71173	-1.52448	-5.71173	NA	NA	NA	NA	0.12739	1.11833e-08	0.12739	1.11833e-08	NA	NA	NA	NA	0.748198	2.50162e-06	0.713427	2.16388e-06	NA	NA
APOM	NA	NA	NA	Adrenal_Gland	9.03082e-07	0.000143466	4.91166	Adipose_Visceral_Omentum	9.03082e-07	0.00013198	4.91166	NA	NA	NA	0	1	1	0	2	NA	NA	-1.52448	-5.71173	-1.52448	-5.71173	NA	NA	NA	NA	0.12739	1.11833e-08	0.12739	1.11833e-08	NA	NA	NA	NA	0.748198	2.50162e-06	0.709328	2.11333e-06	NA	NA
APOM	NA	NA	NA	Adrenal_Gland	9.03082e-07	0.000143466	4.91166	Adrenal_Gland	9.03082e-07	0.000130655	4.91166	NA	NA	NA	0	1	1	0	2	NA	NA	-1.52448	-5.71173	-1.52448	-5.71173	NA	NA	NA	NA	0.12739	1.11833e-08	0.12739	1.11833e-08	NA	NA	NA	NA	0.748198	2.50162e-06	0.722238	2.1989e-06	NA	NA
APOM	NA	NA	NA	Adrenal_Gland	9.03082e-07	0.000143466	4.91166	Artery_Aorta	9.03082e-07	0.000117933	4.91166	NA	NA	NA	0	1	1	0	2	NA	NA	-1.52448	-5.71173	-1.52448	-5.71173	NA	NA	NA	NA	0.12739	1.11833e-08	0.12739	1.11833e-08	NA	NA	NA	NA	0.748198	2.50162e-06	0.708219	2.05535e-06	NA	NA
APOM	NA	NA	NA	Adrenal_Gland	9.03082e-07	0.000143466	4.91166	Artery_Coronary	9.03082e-07	0.000128799	4.91166	NA	NA	NA	0	1	1	0	2	NA	NA	-1.52448	-5.71173	-1.52448	-5.71173	NA	NA	NA	NA	0.12739	1.11833e-08	0.12739	1.11833e-08	NA	NA	NA	NA	0.748198	2.50162e-06	0.701604	2.20533e-06	NA	NA
APOM	NA	NA	NA	Adrenal_Gland	9.03082e-07	0.000143466	4.91166	Artery_Tibial	9.03082e-07	0.00012055	4.91166	NA	NA	NA	0	1	1	0	2	NA	NA	-1.52448	-5.71173	-1.52448	-5.71173	NA	NA	NA	NA	0.12739	1.11833e-08	0.12739	1.11833e-08	NA	NA	NA	NA	0.748198	2.50162e-06	0.709159	2.15831e-06	NA	NA
APOM	NA	NA	NA	Adrenal_Gland	9.03082e-07	0.000143466	4.91166	Brain_Anterior_cingulate_cortex_BA24	9.03082e-07	0.000129112	4.91166	NA	NA	NA	0	1	1	0	2	NA	NA	-1.52448	-5.71173	-1.52448	-5.71173	NA	NA	NA	NA	0.12739	1.11833e-08	0.12739	1.11833e-08	NA	NA	NA	NA	0.748198	2.50162e-06	0.728324	2.50484e-06	NA	NA
APOM	NA	NA	NA	Adrenal_Gland	9.03082e-07	0.000143466	4.91166	Brain_Caudate_basal_ganglia	9.03082e-07	0.000132278	4.91166	NA	NA	NA	0	1	1	0	2	NA	NA	-1.52448	-5.71173	-1.52448	-5.71173	NA	NA	NA	NA	0.12739	1.11833e-08	0.12739	1.11833e-08	NA	NA	NA	NA	0.748198	2.50162e-06	0.720619	2.32225e-06	NA	NA
APOM	NA	NA	NA	Adrenal_Gland	9.03082e-07	0.000143466	4.91166	Brain_Cerebellar_Hemisphere	9.03082e-07	0.00011839	4.91166	NA	NA	NA	0	1	1	0	2	NA	NA	-1.52448	-5.71173	-1.52448	-5.71173	NA	NA	NA	NA	0.12739	1.11833e-08	0.12739	1.11833e-08	NA	NA	NA	NA	0.748198	2.50162e-06	0.708392	2.04118e-06	NA	NA
APOM	NA	NA	NA	Adrenal_Gland	9.03082e-07	0.000143466	4.91166	Brain_Cerebellum	9.03082e-07	0.000125172	4.91166	NA	NA	NA	0	1	1	0	2	NA	NA	-1.52448	-5.71173	-1.52448	-5.71173	NA	NA	NA	NA	0.12739	1.11833e-08	0.12739	1.11833e-08	NA	NA	NA	NA	0.748198	2.50162e-06	0.722927	2.1416e-06	NA	NA
APOM	NA	NA	NA	Adrenal_Gland	9.03082e-07	0.000143466	4.91166	Brain_Cortex	9.03082e-07	0.0001297	4.91166	NA	NA	NA	0	1	1	0	2	NA	NA	-1.52448	-5.71173	-1.52448	-5.71173	NA	NA	NA	NA	0.12739	1.11833e-08	0.12739	1.11833e-08	NA	NA	NA	NA	0.748198	2.50162e-06	0.721143	2.12845e-06	NA	NA
APOM	NA	NA	NA	Adrenal_Gland	9.03082e-07	0.000143466	4.91166	Brain_Frontal_Cortex_BA9	9.03082e-07	0.000139526	4.91166	NA	NA	NA	0	1	1	0	2	NA	NA	-1.52448	-5.71173	-1.52448	-5.71173	NA	NA	NA	NA	0.12739	1.11833e-08	0.12739	1.11833e-08	NA	NA	NA	NA	0.748198	2.50162e-06	0.721586	2.288e-06	NA	NA
APOM	NA	NA	NA	Adrenal_Gland	9.03082e-07	0.000143466	4.91166	Brain_Nucleus_accumbens_basal_ganglia	9.03082e-07	0.000134587	4.91166	NA	NA	NA	0	1	1	0	2	NA	NA	-1.52448	-5.71173	-1.52448	-5.71173	NA	NA	NA	NA	0.12739	1.11833e-08	0.12739	1.11833e-08	NA	NA	NA	NA	0.748198	2.50162e-06	0.722535	2.29419e-06	NA	NA
APOM	NA	NA	NA	Adrenal_Gland	9.03082e-07	0.000143466	4.91166	Brain_Putamen_basal_ganglia	9.03082e-07	0.000154458	4.91166	NA	NA	NA	0	1	1	0	2	NA	NA	-1.52448	-5.71173	-1.52448	-5.71173	NA	NA	NA	NA	0.12739	1.11833e-08	0.12739	1.11833e-08	NA	NA	NA	NA	0.748198	2.50162e-06	0.736565	2.56409e-06	NA	NA
APOM	NA	NA	NA	Adrenal_Gland	9.03082e-07	0.000143466	4.91166	Brain_Spinal_cord_cervical_c-1	9.03082e-07	0.000127566	-4.91166	NA	NA	NA	0	1	1	0	2	NA	NA	-1.52448	-5.71173	1.52448	5.71173	NA	NA	NA	NA	0.12739	1.11833e-08	0.12739	1.11833e-08	NA	NA	NA	NA	0.748198	2.50162e-06	0.720584	2.4308e-06	NA	NA
APOM	NA	NA	NA	Adrenal_Gland	9.03082e-07	0.000143466	4.91166	Breast_Mammary_Tissue	9.03082e-07	0.000125097	4.91166	NA	NA	NA	0	1	1	0	2	NA	NA	-1.52448	-5.71173	-1.52448	-5.71173	NA	NA	NA	NA	0.12739	1.11833e-08	0.12739	1.11833e-08	NA	NA	NA	NA	0.748198	2.50162e-06	0.718075	2.05307e-06	NA	NA
APOM	NA	NA	NA	Adrenal_Gland	9.03082e-07	0.000143466	4.91166	Cells_Cultured_fibroblasts	9.03082e-07	0.000125507	4.91166	NA	NA	NA	0	1	1	0	2	NA	NA	-1.52448	-5.71173	-1.52448	-5.71173	NA	NA	NA	NA	0.12739	1.11833e-08	0.12739	1.11833e-08	NA	NA	NA	NA	0.748198	2.50162e-06	0.708385	1.97803e-06	NA	NA
APOM	NA	NA	NA	Adrenal_Gland	9.03082e-07	0.000143466	4.91166	Cells_EBV-transformed_lymphocytes	9.03082e-07	0.000107059	4.91166	NA	NA	NA	0	1	1	0	2	NA	NA	-1.52448	-5.71173	-1.52448	-5.71173	NA	NA	NA	NA	0.12739	1.11833e-08	0.12739	1.11833e-08	NA	NA	NA	NA	0.748198	2.50162e-06	0.7006	1.81801e-06	NA	NA
APOM	NA	NA	NA	Adrenal_Gland	9.03082e-07	0.000143466	4.91166	Colon_Sigmoid	9.03082e-07	0.000123617	4.91166	NA	NA	NA	0	1	1	0	2	NA	NA	-1.52448	-5.71173	-1.52448	-5.71173	NA	NA	NA	NA	0.12739	1.11833e-08	0.12739	1.11833e-08	NA	NA	NA	NA	0.748198	2.50162e-06	0.717106	2.06702e-06	NA	NA
APOM	NA	NA	NA	Adrenal_Gland	9.03082e-07	0.000143466	4.91166	Colon_Transverse	9.03082e-07	0.000125967	4.91166	NA	NA	NA	0	1	1	0	2	NA	NA	-1.52448	-5.71173	-1.52448	-5.71173	NA	NA	NA	NA	0.12739	1.11833e-08	0.12739	1.11833e-08	NA	NA	NA	NA	0.748198	2.50162e-06	0.720474	2.29838e-06	NA	NA
APOM	NA	NA	NA	Adrenal_Gland	9.03082e-07	0.000143466	4.91166	Esophagus_Gastroesophageal_Junction	9.03082e-07	0.00012649	4.91166	NA	NA	NA	0	1	1	0	2	NA	NA	-1.52448	-5.71173	-1.52448	-5.71173	NA	NA	NA	NA	0.12739	1.11833e-08	0.12739	1.11833e-08	NA	NA	NA	NA	0.748198	2.50162e-06	0.71829	1.96443e-06	NA	NA
APOM	NA	NA	NA	Adrenal_Gland	9.03082e-07	0.000143466	4.91166	Esophagus_Mucosa	9.03082e-07	0.000132003	4.91166	NA	NA	NA	0	1	1	0	2	NA	NA	-1.52448	-5.71173	-1.52448	-5.71173	NA	NA	NA	NA	0.12739	1.11833e-08	0.12739	1.11833e-08	NA	NA	NA	NA	0.748198	2.50162e-06	0.706407	1.94863e-06	NA	NA
APOM	NA	NA	NA	Adrenal_Gland	9.03082e-07	0.000143466	4.91166	Esophagus_Muscularis	9.03082e-07	0.000121293	4.91166	NA	NA	NA	0	1	1	0	2	NA	NA	-1.52448	-5.71173	-1.52448	-5.71173	NA	NA	NA	NA	0.12739	1.11833e-08	0.12739	1.11833e-08	NA	NA	NA	NA	0.748198	2.50162e-06	0.717089	2.04028e-06	NA	NA
APOM	NA	NA	NA	Adrenal_Gland	9.03082e-07	0.000143466	4.91166	Heart_Atrial_Appendage	9.03082e-07	0.000136967	4.91166	NA	NA	NA	0	1	1	0	2	NA	NA	-1.52448	-5.71173	-1.52448	-5.71173	NA	NA	NA	NA	0.12739	1.11833e-08	0.12739	1.11833e-08	NA	NA	NA	NA	0.748198	2.50162e-06	0.717727	2.25667e-06	NA	NA
APOM	NA	NA	NA	Adrenal_Gland	9.03082e-07	0.000143466	4.91166	Heart_Left_Ventricle	9.03082e-07	0.000148667	4.91166	NA	NA	NA	0	1	1	0	2	NA	NA	-1.52448	-5.71173	-1.52448	-5.71173	NA	NA	NA	NA	0.12739	1.11833e-08	0.12739	1.11833e-08	NA	NA	NA	NA	0.748198	2.50162e-06	0.72529	2.18112e-06	NA	NA
APOM	NA	NA	NA	Adrenal_Gland	9.03082e-07	0.000143466	4.91166	Minor_Salivary_Gland	9.03082e-07	0.000122875	4.91166	NA	NA	NA	0	1	1	0	2	NA	NA	-1.52448	-5.71173	-1.52448	-5.71173	NA	NA	NA	NA	0.12739	1.11833e-08	0.12739	1.11833e-08	NA	NA	NA	NA	0.748198	2.50162e-06	0.718241	2.26273e-06	NA	NA
APOM	NA	NA	NA	Adrenal_Gland	9.03082e-07	0.000143466	4.91166	Muscle_Skeletal	9.03082e-07	0.000128141	4.91166	NA	NA	NA	0	1	1	0	2	NA	NA	-1.52448	-5.71173	-1.52448	-5.71173	NA	NA	NA	NA	0.12739	1.11833e-08	0.12739	1.11833e-08	NA	NA	NA	NA	0.748198	2.50162e-06	0.703796	2.26833e-06	NA	NA
APOM	NA	NA	NA	Adrenal_Gland	9.03082e-07	0.000143466	4.91166	Pancreas	9.03082e-07	0.000144032	4.91166	NA	NA	NA	0	1	1	0	2	NA	NA	-1.52448	-5.71173	-1.52448	-5.71173	NA	NA	NA	NA	0.12739	1.11833e-08	0.12739	1.11833e-08	NA	NA	NA	NA	0.748198	2.50162e-06	0.710834	2.44213e-06	NA	NA
APOM	NA	NA	NA	Adrenal_Gland	9.03082e-07	0.000143466	4.91166	Pituitary	9.03082e-07	0.000138123	4.91166	NA	NA	NA	0	1	1	0	2	NA	NA	-1.52448	-5.71173	-1.52448	-5.71173	NA	NA	NA	NA	0.12739	1.11833e-08	0.12739	1.11833e-08	NA	NA	NA	NA	0.748198	2.50162e-06	0.73601	2.17652e-06	NA	NA
APOM	NA	NA	NA	Adrenal_Gland	9.03082e-07	0.000143466	4.91166	Prostate	9.03082e-07	0.00012159	4.91166	NA	NA	NA	0	1	1	0	2	NA	NA	-1.52448	-5.71173	-1.52448	-5.71173	NA	NA	NA	NA	0.12739	1.11833e-08	0.12739	1.11833e-08	NA	NA	NA	NA	0.748198	2.50162e-06	0.735275	2.17782e-06	NA	NA
APOM	NA	NA	NA	Adrenal_Gland	9.03082e-07	0.000143466	4.91166	Skin_Sun_Exposed_Lower_leg	9.03082e-07	0.000124795	4.91166	NA	NA	NA	0	1	1	0	2	NA	NA	-1.52448	-5.71173	-1.52448	-5.71173	NA	NA	NA	NA	0.12739	1.11833e-08	0.12739	1.11833e-08	NA	NA	NA	NA	0.748198	2.50162e-06	0.724169	2.00705e-06	NA	NA
APOM	NA	NA	NA	Adrenal_Gland	9.03082e-07	0.000143466	4.91166	Small_Intestine_Terminal_Ileum	9.03082e-07	0.000123352	4.91166	NA	NA	NA	0	1	1	0	2	NA	NA	-1.52448	-5.71173	-1.52448	-5.71173	NA	NA	NA	NA	0.12739	1.11833e-08	0.12739	1.11833e-08	NA	NA	NA	NA	0.748198	2.50162e-06	0.729833	2.26599e-06	NA	NA
APOM	NA	NA	NA	Adrenal_Gland	9.03082e-07	0.000143466	4.91166	Spleen	9.03082e-07	0.000126267	4.91166	NA	NA	NA	0	1	1	0	2	NA	NA	-1.52448	-5.71173	-1.52448	-5.71173	NA	NA	NA	NA	0.12739	1.11833e-08	0.12739	1.11833e-08	NA	NA	NA	NA	0.748198	2.50162e-06	0.719889	2.08076e-06	NA	NA
APOM	NA	NA	NA	Adrenal_Gland	9.03082e-07	0.000143466	4.91166	Stomach	9.03082e-07	0.000134715	4.91166	NA	NA	NA	0	1	1	0	2	NA	NA	-1.52448	-5.71173	-1.52448	-5.71173	NA	NA	NA	NA	0.12739	1.11833e-08	0.12739	1.11833e-08	NA	NA	NA	NA	0.748198	2.50162e-06	0.726212	2.35272e-06	NA	NA
APOM	NA	NA	NA	Adrenal_Gland	9.03082e-07	0.000143466	4.91166	Testis	9.03082e-07	0.000147203	4.91166	NA	NA	NA	0	1	1	0	2	NA	NA	-1.52448	-5.71173	-1.52448	-5.71173	NA	NA	NA	NA	0.12739	1.11833e-08	0.12739	1.11833e-08	NA	NA	NA	NA	0.748198	2.50162e-06	0.734418	2.41166e-06	NA	NA
APOM	NA	NA	NA	Adrenal_Gland	9.03082e-07	0.000143466	4.91166	Thyroid	9.03082e-07	0.000120583	4.91166	NA	NA	NA	0	1	1	0	2	NA	NA	-1.52448	-5.71173	-1.52448	-5.71173	NA	NA	NA	NA	0.12739	1.11833e-08	0.12739	1.11833e-08	NA	NA	NA	NA	0.748198	2.50162e-06	0.702683	2.1488e-06	NA	NA
APOM	NA	NA	NA	Adrenal_Gland	9.03082e-07	0.000143466	4.91166	Vagina	9.03082e-07	0.000128953	4.91166	NA	NA	NA	0	1	1	0	2	NA	NA	-1.52448	-5.71173	-1.52448	-5.71173	NA	NA	NA	NA	0.12739	1.11833e-08	0.12739	1.11833e-08	NA	NA	NA	NA	0.748198	2.50162e-06	0.733958	2.43403e-06	NA	NA
APOM	NA	NA	NA	Adrenal_Gland	9.03082e-07	0.000143466	4.91166	Whole_Blood	9.03082e-07	0.000111776	4.91166	NA	NA	NA	0	1	1	0	2	NA	NA	-1.52448	-5.71173	-1.52448	-5.71173	NA	NA	NA	NA	0.12739	1.11833e-08	0.12739	1.11833e-08	NA	NA	NA	NA	0.748198	2.50162e-06	0.703015	2.03167e-06	NA	NA
APOM	NA	NA	NA	Adrenal_Gland	9.03082e-07	0.000143466	4.91166	smultixcan	9.03082e-07	0.000117457	4.65315	NA	NA	NA	0	1	1	0	2	NA	NA	-1.52448	-5.71173	-1.44424	-5.41111	NA	NA	NA	NA	0.12739	1.11833e-08	0.12739	1.11833e-08	NA	NA	NA	NA	0.748198	2.50162e-06	0.707656	2.04535e-06	NA	NA
APOM	NA	NA	NA	Artery_Coronary	9.03082e-07	0.000155297	4.91166	Adipose_Subcutaneous	9.03082e-07	0.000132334	4.91166	NA	NA	NA	0	1	1	0	2	NA	NA	-1.52448	-5.71173	-1.52448	-5.71173	NA	NA	NA	NA	0.12739	1.11833e-08	0.12739	1.11833e-08	NA	NA	NA	NA	0.739911	2.76507e-06	0.713427	2.16388e-06	NA	NA
APOM	NA	NA	NA	Artery_Coronary	9.03082e-07	0.000155297	4.91166	Adipose_Visceral_Omentum	9.03082e-07	0.00013198	4.91166	NA	NA	NA	0	1	1	0	2	NA	NA	-1.52448	-5.71173	-1.52448	-5.71173	NA	NA	NA	NA	0.12739	1.11833e-08	0.12739	1.11833e-08	NA	NA	NA	NA	0.739911	2.76507e-06	0.709328	2.11333e-06	NA	NA
APOM	NA	NA	NA	Artery_Coronary	9.03082e-07	0.000155297	4.91166	Adrenal_Gland	9.03082e-07	0.000130655	4.91166	NA	NA	NA	0	1	1	0	2	NA	NA	-1.52448	-5.71173	-1.52448	-5.71173	NA	NA	NA	NA	0.12739	1.11833e-08	0.12739	1.11833e-08	NA	NA	NA	NA	0.739911	2.76507e-06	0.722238	2.1989e-06	NA	NA
APOM	NA	NA	NA	Artery_Coronary	9.03082e-07	0.000155297	4.91166	Artery_Aorta	9.03082e-07	0.000117933	4.91166	NA	NA	NA	0	1	1	0	2	NA	NA	-1.52448	-5.71173	-1.52448	-5.71173	NA	NA	NA	NA	0.12739	1.11833e-08	0.12739	1.11833e-08	NA	NA	NA	NA	0.739911	2.76507e-06	0.708219	2.05535e-06	NA	NA
APOM	NA	NA	NA	Artery_Coronary	9.03082e-07	0.000155297	4.91166	Artery_Coronary	9.03082e-07	0.000128799	4.91166	NA	NA	NA	0	1	1	0	2	NA	NA	-1.52448	-5.71173	-1.52448	-5.71173	NA	NA	NA	NA	0.12739	1.11833e-08	0.12739	1.11833e-08	NA	NA	NA	NA	0.739911	2.76507e-06	0.701604	2.20533e-06	NA	NA
APOM	NA	NA	NA	Artery_Coronary	9.03082e-07	0.000155297	4.91166	Artery_Tibial	9.03082e-07	0.00012055	4.91166	NA	NA	NA	0	1	1	0	2	NA	NA	-1.52448	-5.71173	-1.52448	-5.71173	NA	NA	NA	NA	0.12739	1.11833e-08	0.12739	1.11833e-08	NA	NA	NA	NA	0.739911	2.76507e-06	0.709159	2.15831e-06	NA	NA
APOM	NA	NA	NA	Artery_Coronary	9.03082e-07	0.000155297	4.91166	Brain_Anterior_cingulate_cortex_BA24	9.03082e-07	0.000129112	4.91166	NA	NA	NA	0	1	1	0	2	NA	NA	-1.52448	-5.71173	-1.52448	-5.71173	NA	NA	NA	NA	0.12739	1.11833e-08	0.12739	1.11833e-08	NA	NA	NA	NA	0.739911	2.76507e-06	0.728324	2.50484e-06	NA	NA
APOM	NA	NA	NA	Artery_Coronary	9.03082e-07	0.000155297	4.91166	Brain_Caudate_basal_ganglia	9.03082e-07	0.000132278	4.91166	NA	NA	NA	0	1	1	0	2	NA	NA	-1.52448	-5.71173	-1.52448	-5.71173	NA	NA	NA	NA	0.12739	1.11833e-08	0.12739	1.11833e-08	NA	NA	NA	NA	0.739911	2.76507e-06	0.720619	2.32225e-06	NA	NA
APOM	NA	NA	NA	Artery_Coronary	9.03082e-07	0.000155297	4.91166	Brain_Cerebellar_Hemisphere	9.03082e-07	0.00011839	4.91166	NA	NA	NA	0	1	1	0	2	NA	NA	-1.52448	-5.71173	-1.52448	-5.71173	NA	NA	NA	NA	0.12739	1.11833e-08	0.12739	1.11833e-08	NA	NA	NA	NA	0.739911	2.76507e-06	0.708392	2.04118e-06	NA	NA
APOM	NA	NA	NA	Artery_Coronary	9.03082e-07	0.000155297	4.91166	Brain_Cerebellum	9.03082e-07	0.000125172	4.91166	NA	NA	NA	0	1	1	0	2	NA	NA	-1.52448	-5.71173	-1.52448	-5.71173	NA	NA	NA	NA	0.12739	1.11833e-08	0.12739	1.11833e-08	NA	NA	NA	NA	0.739911	2.76507e-06	0.722927	2.1416e-06	NA	NA
APOM	NA	NA	NA	Artery_Coronary	9.03082e-07	0.000155297	4.91166	Brain_Cortex	9.03082e-07	0.0001297	4.91166	NA	NA	NA	0	1	1	0	2	NA	NA	-1.52448	-5.71173	-1.52448	-5.71173	NA	NA	NA	NA	0.12739	1.11833e-08	0.12739	1.11833e-08	NA	NA	NA	NA	0.739911	2.76507e-06	0.721143	2.12845e-06	NA	NA
APOM	NA	NA	NA	Artery_Coronary	9.03082e-07	0.000155297	4.91166	Brain_Frontal_Cortex_BA9	9.03082e-07	0.000139526	4.91166	NA	NA	NA	0	1	1	0	2	NA	NA	-1.52448	-5.71173	-1.52448	-5.71173	NA	NA	NA	NA	0.12739	1.11833e-08	0.12739	1.11833e-08	NA	NA	NA	NA	0.739911	2.76507e-06	0.721586	2.288e-06	NA	NA
APOM	NA	NA	NA	Artery_Coronary	9.03082e-07	0.000155297	4.91166	Brain_Nucleus_accumbens_basal_ganglia	9.03082e-07	0.000134587	4.91166	NA	NA	NA	0	1	1	0	2	NA	NA	-1.52448	-5.71173	-1.52448	-5.71173	NA	NA	NA	NA	0.12739	1.11833e-08	0.12739	1.11833e-08	NA	NA	NA	NA	0.739911	2.76507e-06	0.722535	2.29419e-06	NA	NA
APOM	NA	NA	NA	Artery_Coronary	9.03082e-07	0.000155297	4.91166	Brain_Putamen_basal_ganglia	9.03082e-07	0.000154458	4.91166	NA	NA	NA	0	1	1	0	2	NA	NA	-1.52448	-5.71173	-1.52448	-5.71173	NA	NA	NA	NA	0.12739	1.11833e-08	0.12739	1.11833e-08	NA	NA	NA	NA	0.739911	2.76507e-06	0.736565	2.56409e-06	NA	NA
APOM	NA	NA	NA	Artery_Coronary	9.03082e-07	0.000155297	4.91166	Brain_Spinal_cord_cervical_c-1	9.03082e-07	0.000127566	-4.91166	NA	NA	NA	0	1	1	0	2	NA	NA	-1.52448	-5.71173	1.52448	5.71173	NA	NA	NA	NA	0.12739	1.11833e-08	0.12739	1.11833e-08	NA	NA	NA	NA	0.739911	2.76507e-06	0.720584	2.4308e-06	NA	NA
APOM	NA	NA	NA	Artery_Coronary	9.03082e-07	0.000155297	4.91166	Breast_Mammary_Tissue	9.03082e-07	0.000125097	4.91166	NA	NA	NA	0	1	1	0	2	NA	NA	-1.52448	-5.71173	-1.52448	-5.71173	NA	NA	NA	NA	0.12739	1.11833e-08	0.12739	1.11833e-08	NA	NA	NA	NA	0.739911	2.76507e-06	0.718075	2.05307e-06	NA	NA
APOM	NA	NA	NA	Artery_Coronary	9.03082e-07	0.000155297	4.91166	Cells_Cultured_fibroblasts	9.03082e-07	0.000125507	4.91166	NA	NA	NA	0	1	1	0	2	NA	NA	-1.52448	-5.71173	-1.52448	-5.71173	NA	NA	NA	NA	0.12739	1.11833e-08	0.12739	1.11833e-08	NA	NA	NA	NA	0.739911	2.76507e-06	0.708385	1.97803e-06	NA	NA
APOM	NA	NA	NA	Artery_Coronary	9.03082e-07	0.000155297	4.91166	Cells_EBV-transformed_lymphocytes	9.03082e-07	0.000107059	4.91166	NA	NA	NA	0	1	1	0	2	NA	NA	-1.52448	-5.71173	-1.52448	-5.71173	NA	NA	NA	NA	0.12739	1.11833e-08	0.12739	1.11833e-08	NA	NA	NA	NA	0.739911	2.76507e-06	0.7006	1.81801e-06	NA	NA
APOM	NA	NA	NA	Artery_Coronary	9.03082e-07	0.000155297	4.91166	Colon_Sigmoid	9.03082e-07	0.000123617	4.91166	NA	NA	NA	0	1	1	0	2	NA	NA	-1.52448	-5.71173	-1.52448	-5.71173	NA	NA	NA	NA	0.12739	1.11833e-08	0.12739	1.11833e-08	NA	NA	NA	NA	0.739911	2.76507e-06	0.717106	2.06702e-06	NA	NA
APOM	NA	NA	NA	Artery_Coronary	9.03082e-07	0.000155297	4.91166	Colon_Transverse	9.03082e-07	0.000125967	4.91166	NA	NA	NA	0	1	1	0	2	NA	NA	-1.52448	-5.71173	-1.52448	-5.71173	NA	NA	NA	NA	0.12739	1.11833e-08	0.12739	1.11833e-08	NA	NA	NA	NA	0.739911	2.76507e-06	0.720474	2.29838e-06	NA	NA
APOM	NA	NA	NA	Artery_Coronary	9.03082e-07	0.000155297	4.91166	Esophagus_Gastroesophageal_Junction	9.03082e-07	0.00012649	4.91166	NA	NA	NA	0	1	1	0	2	NA	NA	-1.52448	-5.71173	-1.52448	-5.71173	NA	NA	NA	NA	0.12739	1.11833e-08	0.12739	1.11833e-08	NA	NA	NA	NA	0.739911	2.76507e-06	0.71829	1.96443e-06	NA	NA
APOM	NA	NA	NA	Artery_Coronary	9.03082e-07	0.000155297	4.91166	Esophagus_Mucosa	9.03082e-07	0.000132003	4.91166	NA	NA	NA	0	1	1	0	2	NA	NA	-1.52448	-5.71173	-1.52448	-5.71173	NA	NA	NA	NA	0.12739	1.11833e-08	0.12739	1.11833e-08	NA	NA	NA	NA	0.739911	2.76507e-06	0.706407	1.94863e-06	NA	NA
APOM	NA	NA	NA	Artery_Coronary	9.03082e-07	0.000155297	4.91166	Esophagus_Muscularis	9.03082e-07	0.000121293	4.91166	NA	NA	NA	0	1	1	0	2	NA	NA	-1.52448	-5.71173	-1.52448	-5.71173	NA	NA	NA	NA	0.12739	1.11833e-08	0.12739	1.11833e-08	NA	NA	NA	NA	0.739911	2.76507e-06	0.717089	2.04028e-06	NA	NA
APOM	NA	NA	NA	Artery_Coronary	9.03082e-07	0.000155297	4.91166	Heart_Atrial_Appendage	9.03082e-07	0.000136967	4.91166	NA	NA	NA	0	1	1	0	2	NA	NA	-1.52448	-5.71173	-1.52448	-5.71173	NA	NA	NA	NA	0.12739	1.11833e-08	0.12739	1.11833e-08	NA	NA	NA	NA	0.739911	2.76507e-06	0.717727	2.25667e-06	NA	NA
APOM	NA	NA	NA	Artery_Coronary	9.03082e-07	0.000155297	4.91166	Heart_Left_Ventricle	9.03082e-07	0.000148667	4.91166	NA	NA	NA	0	1	1	0	2	NA	NA	-1.52448	-5.71173	-1.52448	-5.71173	NA	NA	NA	NA	0.12739	1.11833e-08	0.12739	1.11833e-08	NA	NA	NA	NA	0.739911	2.76507e-06	0.72529	2.18112e-06	NA	NA
APOM	NA	NA	NA	Artery_Coronary	9.03082e-07	0.000155297	4.91166	Minor_Salivary_Gland	9.03082e-07	0.000122875	4.91166	NA	NA	NA	0	1	1	0	2	NA	NA	-1.52448	-5.71173	-1.52448	-5.71173	NA	NA	NA	NA	0.12739	1.11833e-08	0.12739	1.11833e-08	NA	NA	NA	NA	0.739911	2.76507e-06	0.718241	2.26273e-06	NA	NA
APOM	NA	NA	NA	Artery_Coronary	9.03082e-07	0.000155297	4.91166	Muscle_Skeletal	9.03082e-07	0.000128141	4.91166	NA	NA	NA	0	1	1	0	2	NA	NA	-1.52448	-5.71173	-1.52448	-5.71173	NA	NA	NA	NA	0.12739	1.11833e-08	0.12739	1.11833e-08	NA	NA	NA	NA	0.739911	2.76507e-06	0.703796	2.26833e-06	NA	NA
APOM	NA	NA	NA	Artery_Coronary	9.03082e-07	0.000155297	4.91166	Pancreas	9.03082e-07	0.000144032	4.91166	NA	NA	NA	0	1	1	0	2	NA	NA	-1.52448	-5.71173	-1.52448	-5.71173	NA	NA	NA	NA	0.12739	1.11833e-08	0.12739	1.11833e-08	NA	NA	NA	NA	0.739911	2.76507e-06	0.710834	2.44213e-06	NA	NA
APOM	NA	NA	NA	Artery_Coronary	9.03082e-07	0.000155297	4.91166	Pituitary	9.03082e-07	0.000138123	4.91166	NA	NA	NA	0	1	1	0	2	NA	NA	-1.52448	-5.71173	-1.52448	-5.71173	NA	NA	NA	NA	0.12739	1.11833e-08	0.12739	1.11833e-08	NA	NA	NA	NA	0.739911	2.76507e-06	0.73601	2.17652e-06	NA	NA
APOM	NA	NA	NA	Artery_Coronary	9.03082e-07	0.000155297	4.91166	Prostate	9.03082e-07	0.00012159	4.91166	NA	NA	NA	0	1	1	0	2	NA	NA	-1.52448	-5.71173	-1.52448	-5.71173	NA	NA	NA	NA	0.12739	1.11833e-08	0.12739	1.11833e-08	NA	NA	NA	NA	0.739911	2.76507e-06	0.735275	2.17782e-06	NA	NA
APOM	NA	NA	NA	Artery_Coronary	9.03082e-07	0.000155297	4.91166	Skin_Sun_Exposed_Lower_leg	9.03082e-07	0.000124795	4.91166	NA	NA	NA	0	1	1	0	2	NA	NA	-1.52448	-5.71173	-1.52448	-5.71173	NA	NA	NA	NA	0.12739	1.11833e-08	0.12739	1.11833e-08	NA	NA	NA	NA	0.739911	2.76507e-06	0.724169	2.00705e-06	NA	NA
APOM	NA	NA	NA	Artery_Coronary	9.03082e-07	0.000155297	4.91166	Small_Intestine_Terminal_Ileum	9.03082e-07	0.000123352	4.91166	NA	NA	NA	0	1	1	0	2	NA	NA	-1.52448	-5.71173	-1.52448	-5.71173	NA	NA	NA	NA	0.12739	1.11833e-08	0.12739	1.11833e-08	NA	NA	NA	NA	0.739911	2.76507e-06	0.729833	2.26599e-06	NA	NA
APOM	NA	NA	NA	Artery_Coronary	9.03082e-07	0.000155297	4.91166	Spleen	9.03082e-07	0.000126267	4.91166	NA	NA	NA	0	1	1	0	2	NA	NA	-1.52448	-5.71173	-1.52448	-5.71173	NA	NA	NA	NA	0.12739	1.11833e-08	0.12739	1.11833e-08	NA	NA	NA	NA	0.739911	2.76507e-06	0.719889	2.08076e-06	NA	NA
APOM	NA	NA	NA	Artery_Coronary	9.03082e-07	0.000155297	4.91166	Stomach	9.03082e-07	0.000134715	4.91166	NA	NA	NA	0	1	1	0	2	NA	NA	-1.52448	-5.71173	-1.52448	-5.71173	NA	NA	NA	NA	0.12739	1.11833e-08	0.12739	1.11833e-08	NA	NA	NA	NA	0.739911	2.76507e-06	0.726212	2.35272e-06	NA	NA
APOM	NA	NA	NA	Artery_Coronary	9.03082e-07	0.000155297	4.91166	Testis	9.03082e-07	0.000147203	4.91166	NA	NA	NA	0	1	1	0	2	NA	NA	-1.52448	-5.71173	-1.52448	-5.71173	NA	NA	NA	NA	0.12739	1.11833e-08	0.12739	1.11833e-08	NA	NA	NA	NA	0.739911	2.76507e-06	0.734418	2.41166e-06	NA	NA
APOM	NA	NA	NA	Artery_Coronary	9.03082e-07	0.000155297	4.91166	Thyroid	9.03082e-07	0.000120583	4.91166	NA	NA	NA	0	1	1	0	2	NA	NA	-1.52448	-5.71173	-1.52448	-5.71173	NA	NA	NA	NA	0.12739	1.11833e-08	0.12739	1.11833e-08	NA	NA	NA	NA	0.739911	2.76507e-06	0.702683	2.1488e-06	NA	NA
APOM	NA	NA	NA	Artery_Coronary	9.03082e-07	0.000155297	4.91166	Vagina	9.03082e-07	0.000128953	4.91166	NA	NA	NA	0	1	1	0	2	NA	NA	-1.52448	-5.71173	-1.52448	-5.71173	NA	NA	NA	NA	0.12739	1.11833e-08	0.12739	1.11833e-08	NA	NA	NA	NA	0.739911	2.76507e-06	0.733958	2.43403e-06	NA	NA
APOM	NA	NA	NA	Artery_Coronary	9.03082e-07	0.000155297	4.91166	Whole_Blood	9.03082e-07	0.000111776	4.91166	NA	NA	NA	0	1	1	0	2	NA	NA	-1.52448	-5.71173	-1.52448	-5.71173	NA	NA	NA	NA	0.12739	1.11833e-08	0.12739	1.11833e-08	NA	NA	NA	NA	0.739911	2.76507e-06	0.703015	2.03167e-06	NA	NA
APOM	NA	NA	NA	Artery_Coronary	9.03082e-07	0.000155297	4.91166	smultixcan	9.03082e-07	0.000117457	4.65315	NA	NA	NA	0	1	1	0	2	NA	NA	-1.52448	-5.71173	-1.44424	-5.41111	NA	NA	NA	NA	0.12739	1.11833e-08	0.12739	1.11833e-08	NA	NA	NA	NA	0.739911	2.76507e-06	0.707656	2.04535e-06	NA	NA
APOM	NA	NA	NA	Brain_Amygdala	1.8907e-06	0.000275677	4.76477	Adipose_Subcutaneous	9.03082e-07	0.000132334	4.91166	NA	NA	NA	0	1	1	0	2	NA	NA	-1.47249	-5.53878	-1.52448	-5.71173	NA	NA	NA	NA	0.140888	3.04591e-08	0.12739	1.11833e-08	NA	NA	NA	NA	0.749024	7.17245e-06	0.713427	2.16388e-06	NA	NA
APOM	NA	NA	NA	Brain_Amygdala	1.8907e-06	0.000275677	4.76477	Adipose_Visceral_Omentum	9.03082e-07	0.00013198	4.91166	NA	NA	NA	0	1	1	0	2	NA	NA	-1.47249	-5.53878	-1.52448	-5.71173	NA	NA	NA	NA	0.140888	3.04591e-08	0.12739	1.11833e-08	NA	NA	NA	NA	0.749024	7.17245e-06	0.709328	2.11333e-06	NA	NA
APOM	NA	NA	NA	Brain_Amygdala	1.8907e-06	0.000275677	4.76477	Adrenal_Gland	9.03082e-07	0.000130655	4.91166	NA	NA	NA	0	1	1	0	2	NA	NA	-1.47249	-5.53878	-1.52448	-5.71173	NA	NA	NA	NA	0.140888	3.04591e-08	0.12739	1.11833e-08	NA	NA	NA	NA	0.749024	7.17245e-06	0.722238	2.1989e-06	NA	NA
APOM	NA	NA	NA	Brain_Amygdala	1.8907e-06	0.000275677	4.76477	Artery_Aorta	9.03082e-07	0.000117933	4.91166	NA	NA	NA	0	1	1	0	2	NA	NA	-1.47249	-5.53878	-1.52448	-5.71173	NA	NA	NA	NA	0.140888	3.04591e-08	0.12739	1.11833e-08	NA	NA	NA	NA	0.749024	7.17245e-06	0.708219	2.05535e-06	NA	NA
APOM	NA	NA	NA	Brain_Amygdala	1.8907e-06	0.000275677	4.76477	Artery_Coronary	9.03082e-07	0.000128799	4.91166	NA	NA	NA	0	1	1	0	2	NA	NA	-1.47249	-5.53878	-1.52448	-5.71173	NA	NA	NA	NA	0.140888	3.04591e-08	0.12739	1.11833e-08	NA	NA	NA	NA	0.749024	7.17245e-06	0.701604	2.20533e-06	NA	NA
APOM	NA	NA	NA	Brain_Amygdala	1.8907e-06	0.000275677	4.76477	Artery_Tibial	9.03082e-07	0.00012055	4.91166	NA	NA	NA	0	1	1	0	2	NA	NA	-1.47249	-5.53878	-1.52448	-5.71173	NA	NA	NA	NA	0.140888	3.04591e-08	0.12739	1.11833e-08	NA	NA	NA	NA	0.749024	7.17245e-06	0.709159	2.15831e-06	NA	NA
APOM	NA	NA	NA	Brain_Amygdala	1.8907e-06	0.000275677	4.76477	Brain_Anterior_cingulate_cortex_BA24	9.03082e-07	0.000129112	4.91166	NA	NA	NA	0	1	1	0	2	NA	NA	-1.47249	-5.53878	-1.52448	-5.71173	NA	NA	NA	NA	0.140888	3.04591e-08	0.12739	1.11833e-08	NA	NA	NA	NA	0.749024	7.17245e-06	0.728324	2.50484e-06	NA	NA
APOM	NA	NA	NA	Brain_Amygdala	1.8907e-06	0.000275677	4.76477	Brain_Caudate_basal_ganglia	9.03082e-07	0.000132278	4.91166	NA	NA	NA	0	1	1	0	2	NA	NA	-1.47249	-5.53878	-1.52448	-5.71173	NA	NA	NA	NA	0.140888	3.04591e-08	0.12739	1.11833e-08	NA	NA	NA	NA	0.749024	7.17245e-06	0.720619	2.32225e-06	NA	NA
APOM	NA	NA	NA	Brain_Amygdala	1.8907e-06	0.000275677	4.76477	Brain_Cerebellar_Hemisphere	9.03082e-07	0.00011839	4.91166	NA	NA	NA	0	1	1	0	2	NA	NA	-1.47249	-5.53878	-1.52448	-5.71173	NA	NA	NA	NA	0.140888	3.04591e-08	0.12739	1.11833e-08	NA	NA	NA	NA	0.749024	7.17245e-06	0.708392	2.04118e-06	NA	NA
APOM	NA	NA	NA	Brain_Amygdala	1.8907e-06	0.000275677	4.76477	Brain_Cerebellum	9.03082e-07	0.000125172	4.91166	NA	NA	NA	0	1	1	0	2	NA	NA	-1.47249	-5.53878	-1.52448	-5.71173	NA	NA	NA	NA	0.140888	3.04591e-08	0.12739	1.11833e-08	NA	NA	NA	NA	0.749024	7.17245e-06	0.722927	2.1416e-06	NA	NA
APOM	NA	NA	NA	Brain_Amygdala	1.8907e-06	0.000275677	4.76477	Brain_Cortex	9.03082e-07	0.0001297	4.91166	NA	NA	NA	0	1	1	0	2	NA	NA	-1.47249	-5.53878	-1.52448	-5.71173	NA	NA	NA	NA	0.140888	3.04591e-08	0.12739	1.11833e-08	NA	NA	NA	NA	0.749024	7.17245e-06	0.721143	2.12845e-06	NA	NA
APOM	NA	NA	NA	Brain_Amygdala	1.8907e-06	0.000275677	4.76477	Brain_Frontal_Cortex_BA9	9.03082e-07	0.000139526	4.91166	NA	NA	NA	0	1	1	0	2	NA	NA	-1.47249	-5.53878	-1.52448	-5.71173	NA	NA	NA	NA	0.140888	3.04591e-08	0.12739	1.11833e-08	NA	NA	NA	NA	0.749024	7.17245e-06	0.721586	2.288e-06	NA	NA
APOM	NA	NA	NA	Brain_Amygdala	1.8907e-06	0.000275677	4.76477	Brain_Nucleus_accumbens_basal_ganglia	9.03082e-07	0.000134587	4.91166	NA	NA	NA	0	1	1	0	2	NA	NA	-1.47249	-5.53878	-1.52448	-5.71173	NA	NA	NA	NA	0.140888	3.04591e-08	0.12739	1.11833e-08	NA	NA	NA	NA	0.749024	7.17245e-06	0.722535	2.29419e-06	NA	NA
APOM	NA	NA	NA	Brain_Amygdala	1.8907e-06	0.000275677	4.76477	Brain_Putamen_basal_ganglia	9.03082e-07	0.000154458	4.91166	NA	NA	NA	0	1	1	0	2	NA	NA	-1.47249	-5.53878	-1.52448	-5.71173	NA	NA	NA	NA	0.140888	3.04591e-08	0.12739	1.11833e-08	NA	NA	NA	NA	0.749024	7.17245e-06	0.736565	2.56409e-06	NA	NA
APOM	NA	NA	NA	Brain_Amygdala	1.8907e-06	0.000275677	4.76477	Brain_Spinal_cord_cervical_c-1	9.03082e-07	0.000127566	-4.91166	NA	NA	NA	0	1	1	0	2	NA	NA	-1.47249	-5.53878	1.52448	5.71173	NA	NA	NA	NA	0.140888	3.04591e-08	0.12739	1.11833e-08	NA	NA	NA	NA	0.749024	7.17245e-06	0.720584	2.4308e-06	NA	NA
APOM	NA	NA	NA	Brain_Amygdala	1.8907e-06	0.000275677	4.76477	Breast_Mammary_Tissue	9.03082e-07	0.000125097	4.91166	NA	NA	NA	0	1	1	0	2	NA	NA	-1.47249	-5.53878	-1.52448	-5.71173	NA	NA	NA	NA	0.140888	3.04591e-08	0.12739	1.11833e-08	NA	NA	NA	NA	0.749024	7.17245e-06	0.718075	2.05307e-06	NA	NA
APOM	NA	NA	NA	Brain_Amygdala	1.8907e-06	0.000275677	4.76477	Cells_Cultured_fibroblasts	9.03082e-07	0.000125507	4.91166	NA	NA	NA	0	1	1	0	2	NA	NA	-1.47249	-5.53878	-1.52448	-5.71173	NA	NA	NA	NA	0.140888	3.04591e-08	0.12739	1.11833e-08	NA	NA	NA	NA	0.749024	7.17245e-06	0.708385	1.97803e-06	NA	NA
APOM	NA	NA	NA	Brain_Amygdala	1.8907e-06	0.000275677	4.76477	Cells_EBV-transformed_lymphocytes	9.03082e-07	0.000107059	4.91166	NA	NA	NA	0	1	1	0	2	NA	NA	-1.47249	-5.53878	-1.52448	-5.71173	NA	NA	NA	NA	0.140888	3.04591e-08	0.12739	1.11833e-08	NA	NA	NA	NA	0.749024	7.17245e-06	0.7006	1.81801e-06	NA	NA
APOM	NA	NA	NA	Brain_Amygdala	1.8907e-06	0.000275677	4.76477	Colon_Sigmoid	9.03082e-07	0.000123617	4.91166	NA	NA	NA	0	1	1	0	2	NA	NA	-1.47249	-5.53878	-1.52448	-5.71173	NA	NA	NA	NA	0.140888	3.04591e-08	0.12739	1.11833e-08	NA	NA	NA	NA	0.749024	7.17245e-06	0.717106	2.06702e-06	NA	NA
APOM	NA	NA	NA	Brain_Amygdala	1.8907e-06	0.000275677	4.76477	Colon_Transverse	9.03082e-07	0.000125967	4.91166	NA	NA	NA	0	1	1	0	2	NA	NA	-1.47249	-5.53878	-1.52448	-5.71173	NA	NA	NA	NA	0.140888	3.04591e-08	0.12739	1.11833e-08	NA	NA	NA	NA	0.749024	7.17245e-06	0.720474	2.29838e-06	NA	NA
APOM	NA	NA	NA	Brain_Amygdala	1.8907e-06	0.000275677	4.76477	Esophagus_Gastroesophageal_Junction	9.03082e-07	0.00012649	4.91166	NA	NA	NA	0	1	1	0	2	NA	NA	-1.47249	-5.53878	-1.52448	-5.71173	NA	NA	NA	NA	0.140888	3.04591e-08	0.12739	1.11833e-08	NA	NA	NA	NA	0.749024	7.17245e-06	0.71829	1.96443e-06	NA	NA
APOM	NA	NA	NA	Brain_Amygdala	1.8907e-06	0.000275677	4.76477	Esophagus_Mucosa	9.03082e-07	0.000132003	4.91166	NA	NA	NA	0	1	1	0	2	NA	NA	-1.47249	-5.53878	-1.52448	-5.71173	NA	NA	NA	NA	0.140888	3.04591e-08	0.12739	1.11833e-08	NA	NA	NA	NA	0.749024	7.17245e-06	0.706407	1.94863e-06	NA	NA
APOM	NA	NA	NA	Brain_Amygdala	1.8907e-06	0.000275677	4.76477	Esophagus_Muscularis	9.03082e-07	0.000121293	4.91166	NA	NA	NA	0	1	1	0	2	NA	NA	-1.47249	-5.53878	-1.52448	-5.71173	NA	NA	NA	NA	0.140888	3.04591e-08	0.12739	1.11833e-08	NA	NA	NA	NA	0.749024	7.17245e-06	0.717089	2.04028e-06	NA	NA
APOM	NA	NA	NA	Brain_Amygdala	1.8907e-06	0.000275677	4.76477	Heart_Atrial_Appendage	9.03082e-07	0.000136967	4.91166	NA	NA	NA	0	1	1	0	2	NA	NA	-1.47249	-5.53878	-1.52448	-5.71173	NA	NA	NA	NA	0.140888	3.04591e-08	0.12739	1.11833e-08	NA	NA	NA	NA	0.749024	7.17245e-06	0.717727	2.25667e-06	NA	NA
APOM	NA	NA	NA	Brain_Amygdala	1.8907e-06	0.000275677	4.76477	Heart_Left_Ventricle	9.03082e-07	0.000148667	4.91166	NA	NA	NA	0	1	1	0	2	NA	NA	-1.47249	-5.53878	-1.52448	-5.71173	NA	NA	NA	NA	0.140888	3.04591e-08	0.12739	1.11833e-08	NA	NA	NA	NA	0.749024	7.17245e-06	0.72529	2.18112e-06	NA	NA
APOM	NA	NA	NA	Brain_Amygdala	1.8907e-06	0.000275677	4.76477	Minor_Salivary_Gland	9.03082e-07	0.000122875	4.91166	NA	NA	NA	0	1	1	0	2	NA	NA	-1.47249	-5.53878	-1.52448	-5.71173	NA	NA	NA	NA	0.140888	3.04591e-08	0.12739	1.11833e-08	NA	NA	NA	NA	0.749024	7.17245e-06	0.718241	2.26273e-06	NA	NA
APOM	NA	NA	NA	Brain_Amygdala	1.8907e-06	0.000275677	4.76477	Muscle_Skeletal	9.03082e-07	0.000128141	4.91166	NA	NA	NA	0	1	1	0	2	NA	NA	-1.47249	-5.53878	-1.52448	-5.71173	NA	NA	NA	NA	0.140888	3.04591e-08	0.12739	1.11833e-08	NA	NA	NA	NA	0.749024	7.17245e-06	0.703796	2.26833e-06	NA	NA
APOM	NA	NA	NA	Brain_Amygdala	1.8907e-06	0.000275677	4.76477	Pancreas	9.03082e-07	0.000144032	4.91166	NA	NA	NA	0	1	1	0	2	NA	NA	-1.47249	-5.53878	-1.52448	-5.71173	NA	NA	NA	NA	0.140888	3.04591e-08	0.12739	1.11833e-08	NA	NA	NA	NA	0.749024	7.17245e-06	0.710834	2.44213e-06	NA	NA
APOM	NA	NA	NA	Brain_Amygdala	1.8907e-06	0.000275677	4.76477	Pituitary	9.03082e-07	0.000138123	4.91166	NA	NA	NA	0	1	1	0	2	NA	NA	-1.47249	-5.53878	-1.52448	-5.71173	NA	NA	NA	NA	0.140888	3.04591e-08	0.12739	1.11833e-08	NA	NA	NA	NA	0.749024	7.17245e-06	0.73601	2.17652e-06	NA	NA
APOM	NA	NA	NA	Brain_Amygdala	1.8907e-06	0.000275677	4.76477	Prostate	9.03082e-07	0.00012159	4.91166	NA	NA	NA	0	1	1	0	2	NA	NA	-1.47249	-5.53878	-1.52448	-5.71173	NA	NA	NA	NA	0.140888	3.04591e-08	0.12739	1.11833e-08	NA	NA	NA	NA	0.749024	7.17245e-06	0.735275	2.17782e-06	NA	NA
APOM	NA	NA	NA	Brain_Amygdala	1.8907e-06	0.000275677	4.76477	Skin_Sun_Exposed_Lower_leg	9.03082e-07	0.000124795	4.91166	NA	NA	NA	0	1	1	0	2	NA	NA	-1.47249	-5.53878	-1.52448	-5.71173	NA	NA	NA	NA	0.140888	3.04591e-08	0.12739	1.11833e-08	NA	NA	NA	NA	0.749024	7.17245e-06	0.724169	2.00705e-06	NA	NA
APOM	NA	NA	NA	Brain_Amygdala	1.8907e-06	0.000275677	4.76477	Small_Intestine_Terminal_Ileum	9.03082e-07	0.000123352	4.91166	NA	NA	NA	0	1	1	0	2	NA	NA	-1.47249	-5.53878	-1.52448	-5.71173	NA	NA	NA	NA	0.140888	3.04591e-08	0.12739	1.11833e-08	NA	NA	NA	NA	0.749024	7.17245e-06	0.729833	2.26599e-06	NA	NA
APOM	NA	NA	NA	Brain_Amygdala	1.8907e-06	0.000275677	4.76477	Spleen	9.03082e-07	0.000126267	4.91166	NA	NA	NA	0	1	1	0	2	NA	NA	-1.47249	-5.53878	-1.52448	-5.71173	NA	NA	NA	NA	0.140888	3.04591e-08	0.12739	1.11833e-08	NA	NA	NA	NA	0.749024	7.17245e-06	0.719889	2.08076e-06	NA	NA
APOM	NA	NA	NA	Brain_Amygdala	1.8907e-06	0.000275677	4.76477	Stomach	9.03082e-07	0.000134715	4.91166	NA	NA	NA	0	1	1	0	2	NA	NA	-1.47249	-5.53878	-1.52448	-5.71173	NA	NA	NA	NA	0.140888	3.04591e-08	0.12739	1.11833e-08	NA	NA	NA	NA	0.749024	7.17245e-06	0.726212	2.35272e-06	NA	NA
APOM	NA	NA	NA	Brain_Amygdala	1.8907e-06	0.000275677	4.76477	Testis	9.03082e-07	0.000147203	4.91166	NA	NA	NA	0	1	1	0	2	NA	NA	-1.47249	-5.53878	-1.52448	-5.71173	NA	NA	NA	NA	0.140888	3.04591e-08	0.12739	1.11833e-08	NA	NA	NA	NA	0.749024	7.17245e-06	0.734418	2.41166e-06	NA	NA
APOM	NA	NA	NA	Brain_Amygdala	1.8907e-06	0.000275677	4.76477	Thyroid	9.03082e-07	0.000120583	4.91166	NA	NA	NA	0	1	1	0	2	NA	NA	-1.47249	-5.53878	-1.52448	-5.71173	NA	NA	NA	NA	0.140888	3.04591e-08	0.12739	1.11833e-08	NA	NA	NA	NA	0.749024	7.17245e-06	0.702683	2.1488e-06	NA	NA
APOM	NA	NA	NA	Brain_Amygdala	1.8907e-06	0.000275677	4.76477	Vagina	9.03082e-07	0.000128953	4.91166	NA	NA	NA	0	1	1	0	2	NA	NA	-1.47249	-5.53878	-1.52448	-5.71173	NA	NA	NA	NA	0.140888	3.04591e-08	0.12739	1.11833e-08	NA	NA	NA	NA	0.749024	7.17245e-06	0.733958	2.43403e-06	NA	NA
APOM	NA	NA	NA	Brain_Amygdala	1.8907e-06	0.000275677	4.76477	Whole_Blood	9.03082e-07	0.000111776	4.91166	NA	NA	NA	0	1	1	0	2	NA	NA	-1.47249	-5.53878	-1.52448	-5.71173	NA	NA	NA	NA	0.140888	3.04591e-08	0.12739	1.11833e-08	NA	NA	NA	NA	0.749024	7.17245e-06	0.703015	2.03167e-06	NA	NA
APOM	NA	NA	NA	Brain_Amygdala	1.8907e-06	0.000275677	4.76477	smultixcan	9.03082e-07	0.000117457	4.65315	NA	NA	NA	0	1	1	0	2	NA	NA	-1.47249	-5.53878	-1.44424	-5.41111	NA	NA	NA	NA	0.140888	3.04591e-08	0.12739	1.11833e-08	NA	NA	NA	NA	0.749024	7.17245e-06	0.707656	2.04535e-06	NA	NA
APOM	NA	NA	NA	Brain_Anterior_cingulate_cortex_BA24	9.03082e-07	0.00014004	4.91166	Adipose_Subcutaneous	9.03082e-07	0.000132334	4.91166	NA	NA	NA	0	1	1	0	2	NA	NA	-1.52448	-5.71173	-1.52448	-5.71173	NA	NA	NA	NA	0.12739	1.11833e-08	0.12739	1.11833e-08	NA	NA	NA	NA	0.748815	2.74181e-06	0.713427	2.16388e-06	NA	NA
APOM	NA	NA	NA	Brain_Anterior_cingulate_cortex_BA24	9.03082e-07	0.00014004	4.91166	Adipose_Visceral_Omentum	9.03082e-07	0.00013198	4.91166	NA	NA	NA	0	1	1	0	2	NA	NA	-1.52448	-5.71173	-1.52448	-5.71173	NA	NA	NA	NA	0.12739	1.11833e-08	0.12739	1.11833e-08	NA	NA	NA	NA	0.748815	2.74181e-06	0.709328	2.11333e-06	NA	NA
APOM	NA	NA	NA	Brain_Anterior_cingulate_cortex_BA24	9.03082e-07	0.00014004	4.91166	Adrenal_Gland	9.03082e-07	0.000130655	4.91166	NA	NA	NA	0	1	1	0	2	NA	NA	-1.52448	-5.71173	-1.52448	-5.71173	NA	NA	NA	NA	0.12739	1.11833e-08	0.12739	1.11833e-08	NA	NA	NA	NA	0.748815	2.74181e-06	0.722238	2.1989e-06	NA	NA
APOM	NA	NA	NA	Brain_Anterior_cingulate_cortex_BA24	9.03082e-07	0.00014004	4.91166	Artery_Aorta	9.03082e-07	0.000117933	4.91166	NA	NA	NA	0	1	1	0	2	NA	NA	-1.52448	-5.71173	-1.52448	-5.71173	NA	NA	NA	NA	0.12739	1.11833e-08	0.12739	1.11833e-08	NA	NA	NA	NA	0.748815	2.74181e-06	0.708219	2.05535e-06	NA	NA
APOM	NA	NA	NA	Brain_Anterior_cingulate_cortex_BA24	9.03082e-07	0.00014004	4.91166	Artery_Coronary	9.03082e-07	0.000128799	4.91166	NA	NA	NA	0	1	1	0	2	NA	NA	-1.52448	-5.71173	-1.52448	-5.71173	NA	NA	NA	NA	0.12739	1.11833e-08	0.12739	1.11833e-08	NA	NA	NA	NA	0.748815	2.74181e-06	0.701604	2.20533e-06	NA	NA
APOM	NA	NA	NA	Brain_Anterior_cingulate_cortex_BA24	9.03082e-07	0.00014004	4.91166	Artery_Tibial	9.03082e-07	0.00012055	4.91166	NA	NA	NA	0	1	1	0	2	NA	NA	-1.52448	-5.71173	-1.52448	-5.71173	NA	NA	NA	NA	0.12739	1.11833e-08	0.12739	1.11833e-08	NA	NA	NA	NA	0.748815	2.74181e-06	0.709159	2.15831e-06	NA	NA
APOM	NA	NA	NA	Brain_Anterior_cingulate_cortex_BA24	9.03082e-07	0.00014004	4.91166	Brain_Anterior_cingulate_cortex_BA24	9.03082e-07	0.000129112	4.91166	NA	NA	NA	0	1	1	0	2	NA	NA	-1.52448	-5.71173	-1.52448	-5.71173	NA	NA	NA	NA	0.12739	1.11833e-08	0.12739	1.11833e-08	NA	NA	NA	NA	0.748815	2.74181e-06	0.728324	2.50484e-06	NA	NA
APOM	NA	NA	NA	Brain_Anterior_cingulate_cortex_BA24	9.03082e-07	0.00014004	4.91166	Brain_Caudate_basal_ganglia	9.03082e-07	0.000132278	4.91166	NA	NA	NA	0	1	1	0	2	NA	NA	-1.52448	-5.71173	-1.52448	-5.71173	NA	NA	NA	NA	0.12739	1.11833e-08	0.12739	1.11833e-08	NA	NA	NA	NA	0.748815	2.74181e-06	0.720619	2.32225e-06	NA	NA
APOM	NA	NA	NA	Brain_Anterior_cingulate_cortex_BA24	9.03082e-07	0.00014004	4.91166	Brain_Cerebellar_Hemisphere	9.03082e-07	0.00011839	4.91166	NA	NA	NA	0	1	1	0	2	NA	NA	-1.52448	-5.71173	-1.52448	-5.71173	NA	NA	NA	NA	0.12739	1.11833e-08	0.12739	1.11833e-08	NA	NA	NA	NA	0.748815	2.74181e-06	0.708392	2.04118e-06	NA	NA
APOM	NA	NA	NA	Brain_Anterior_cingulate_cortex_BA24	9.03082e-07	0.00014004	4.91166	Brain_Cerebellum	9.03082e-07	0.000125172	4.91166	NA	NA	NA	0	1	1	0	2	NA	NA	-1.52448	-5.71173	-1.52448	-5.71173	NA	NA	NA	NA	0.12739	1.11833e-08	0.12739	1.11833e-08	NA	NA	NA	NA	0.748815	2.74181e-06	0.722927	2.1416e-06	NA	NA
APOM	NA	NA	NA	Brain_Anterior_cingulate_cortex_BA24	9.03082e-07	0.00014004	4.91166	Brain_Cortex	9.03082e-07	0.0001297	4.91166	NA	NA	NA	0	1	1	0	2	NA	NA	-1.52448	-5.71173	-1.52448	-5.71173	NA	NA	NA	NA	0.12739	1.11833e-08	0.12739	1.11833e-08	NA	NA	NA	NA	0.748815	2.74181e-06	0.721143	2.12845e-06	NA	NA
APOM	NA	NA	NA	Brain_Anterior_cingulate_cortex_BA24	9.03082e-07	0.00014004	4.91166	Brain_Frontal_Cortex_BA9	9.03082e-07	0.000139526	4.91166	NA	NA	NA	0	1	1	0	2	NA	NA	-1.52448	-5.71173	-1.52448	-5.71173	NA	NA	NA	NA	0.12739	1.11833e-08	0.12739	1.11833e-08	NA	NA	NA	NA	0.748815	2.74181e-06	0.721586	2.288e-06	NA	NA
APOM	NA	NA	NA	Brain_Anterior_cingulate_cortex_BA24	9.03082e-07	0.00014004	4.91166	Brain_Nucleus_accumbens_basal_ganglia	9.03082e-07	0.000134587	4.91166	NA	NA	NA	0	1	1	0	2	NA	NA	-1.52448	-5.71173	-1.52448	-5.71173	NA	NA	NA	NA	0.12739	1.11833e-08	0.12739	1.11833e-08	NA	NA	NA	NA	0.748815	2.74181e-06	0.722535	2.29419e-06	NA	NA
APOM	NA	NA	NA	Brain_Anterior_cingulate_cortex_BA24	9.03082e-07	0.00014004	4.91166	Brain_Putamen_basal_ganglia	9.03082e-07	0.000154458	4.91166	NA	NA	NA	0	1	1	0	2	NA	NA	-1.52448	-5.71173	-1.52448	-5.71173	NA	NA	NA	NA	0.12739	1.11833e-08	0.12739	1.11833e-08	NA	NA	NA	NA	0.748815	2.74181e-06	0.736565	2.56409e-06	NA	NA
APOM	NA	NA	NA	Brain_Anterior_cingulate_cortex_BA24	9.03082e-07	0.00014004	4.91166	Brain_Spinal_cord_cervical_c-1	9.03082e-07	0.000127566	-4.91166	NA	NA	NA	0	1	1	0	2	NA	NA	-1.52448	-5.71173	1.52448	5.71173	NA	NA	NA	NA	0.12739	1.11833e-08	0.12739	1.11833e-08	NA	NA	NA	NA	0.748815	2.74181e-06	0.720584	2.4308e-06	NA	NA
APOM	NA	NA	NA	Brain_Anterior_cingulate_cortex_BA24	9.03082e-07	0.00014004	4.91166	Breast_Mammary_Tissue	9.03082e-07	0.000125097	4.91166	NA	NA	NA	0	1	1	0	2	NA	NA	-1.52448	-5.71173	-1.52448	-5.71173	NA	NA	NA	NA	0.12739	1.11833e-08	0.12739	1.11833e-08	NA	NA	NA	NA	0.748815	2.74181e-06	0.718075	2.05307e-06	NA	NA
APOM	NA	NA	NA	Brain_Anterior_cingulate_cortex_BA24	9.03082e-07	0.00014004	4.91166	Cells_Cultured_fibroblasts	9.03082e-07	0.000125507	4.91166	NA	NA	NA	0	1	1	0	2	NA	NA	-1.52448	-5.71173	-1.52448	-5.71173	NA	NA	NA	NA	0.12739	1.11833e-08	0.12739	1.11833e-08	NA	NA	NA	NA	0.748815	2.74181e-06	0.708385	1.97803e-06	NA	NA
APOM	NA	NA	NA	Brain_Anterior_cingulate_cortex_BA24	9.03082e-07	0.00014004	4.91166	Cells_EBV-transformed_lymphocytes	9.03082e-07	0.000107059	4.91166	NA	NA	NA	0	1	1	0	2	NA	NA	-1.52448	-5.71173	-1.52448	-5.71173	NA	NA	NA	NA	0.12739	1.11833e-08	0.12739	1.11833e-08	NA	NA	NA	NA	0.748815	2.74181e-06	0.7006	1.81801e-06	NA	NA
APOM	NA	NA	NA	Brain_Anterior_cingulate_cortex_BA24	9.03082e-07	0.00014004	4.91166	Colon_Sigmoid	9.03082e-07	0.000123617	4.91166	NA	NA	NA	0	1	1	0	2	NA	NA	-1.52448	-5.71173	-1.52448	-5.71173	NA	NA	NA	NA	0.12739	1.11833e-08	0.12739	1.11833e-08	NA	NA	NA	NA	0.748815	2.74181e-06	0.717106	2.06702e-06	NA	NA
APOM	NA	NA	NA	Brain_Anterior_cingulate_cortex_BA24	9.03082e-07	0.00014004	4.91166	Colon_Transverse	9.03082e-07	0.000125967	4.91166	NA	NA	NA	0	1	1	0	2	NA	NA	-1.52448	-5.71173	-1.52448	-5.71173	NA	NA	NA	NA	0.12739	1.11833e-08	0.12739	1.11833e-08	NA	NA	NA	NA	0.748815	2.74181e-06	0.720474	2.29838e-06	NA	NA
APOM	NA	NA	NA	Brain_Anterior_cingulate_cortex_BA24	9.03082e-07	0.00014004	4.91166	Esophagus_Gastroesophageal_Junction	9.03082e-07	0.00012649	4.91166	NA	NA	NA	0	1	1	0	2	NA	NA	-1.52448	-5.71173	-1.52448	-5.71173	NA	NA	NA	NA	0.12739	1.11833e-08	0.12739	1.11833e-08	NA	NA	NA	NA	0.748815	2.74181e-06	0.71829	1.96443e-06	NA	NA
APOM	NA	NA	NA	Brain_Anterior_cingulate_cortex_BA24	9.03082e-07	0.00014004	4.91166	Esophagus_Mucosa	9.03082e-07	0.000132003	4.91166	NA	NA	NA	0	1	1	0	2	NA	NA	-1.52448	-5.71173	-1.52448	-5.71173	NA	NA	NA	NA	0.12739	1.11833e-08	0.12739	1.11833e-08	NA	NA	NA	NA	0.748815	2.74181e-06	0.706407	1.94863e-06	NA	NA
APOM	NA	NA	NA	Brain_Anterior_cingulate_cortex_BA24	9.03082e-07	0.00014004	4.91166	Esophagus_Muscularis	9.03082e-07	0.000121293	4.91166	NA	NA	NA	0	1	1	0	2	NA	NA	-1.52448	-5.71173	-1.52448	-5.71173	NA	NA	NA	NA	0.12739	1.11833e-08	0.12739	1.11833e-08	NA	NA	NA	NA	0.748815	2.74181e-06	0.717089	2.04028e-06	NA	NA
APOM	NA	NA	NA	Brain_Anterior_cingulate_cortex_BA24	9.03082e-07	0.00014004	4.91166	Heart_Atrial_Appendage	9.03082e-07	0.000136967	4.91166	NA	NA	NA	0	1	1	0	2	NA	NA	-1.52448	-5.71173	-1.52448	-5.71173	NA	NA	NA	NA	0.12739	1.11833e-08	0.12739	1.11833e-08	NA	NA	NA	NA	0.748815	2.74181e-06	0.717727	2.25667e-06	NA	NA
APOM	NA	NA	NA	Brain_Anterior_cingulate_cortex_BA24	9.03082e-07	0.00014004	4.91166	Heart_Left_Ventricle	9.03082e-07	0.000148667	4.91166	NA	NA	NA	0	1	1	0	2	NA	NA	-1.52448	-5.71173	-1.52448	-5.71173	NA	NA	NA	NA	0.12739	1.11833e-08	0.12739	1.11833e-08	NA	NA	NA	NA	0.748815	2.74181e-06	0.72529	2.18112e-06	NA	NA
APOM	NA	NA	NA	Brain_Anterior_cingulate_cortex_BA24	9.03082e-07	0.00014004	4.91166	Minor_Salivary_Gland	9.03082e-07	0.000122875	4.91166	NA	NA	NA	0	1	1	0	2	NA	NA	-1.52448	-5.71173	-1.52448	-5.71173	NA	NA	NA	NA	0.12739	1.11833e-08	0.12739	1.11833e-08	NA	NA	NA	NA	0.748815	2.74181e-06	0.718241	2.26273e-06	NA	NA
APOM	NA	NA	NA	Brain_Anterior_cingulate_cortex_BA24	9.03082e-07	0.00014004	4.91166	Muscle_Skeletal	9.03082e-07	0.000128141	4.91166	NA	NA	NA	0	1	1	0	2	NA	NA	-1.52448	-5.71173	-1.52448	-5.71173	NA	NA	NA	NA	0.12739	1.11833e-08	0.12739	1.11833e-08	NA	NA	NA	NA	0.748815	2.74181e-06	0.703796	2.26833e-06	NA	NA
APOM	NA	NA	NA	Brain_Anterior_cingulate_cortex_BA24	9.03082e-07	0.00014004	4.91166	Pancreas	9.03082e-07	0.000144032	4.91166	NA	NA	NA	0	1	1	0	2	NA	NA	-1.52448	-5.71173	-1.52448	-5.71173	NA	NA	NA	NA	0.12739	1.11833e-08	0.12739	1.11833e-08	NA	NA	NA	NA	0.748815	2.74181e-06	0.710834	2.44213e-06	NA	NA
APOM	NA	NA	NA	Brain_Anterior_cingulate_cortex_BA24	9.03082e-07	0.00014004	4.91166	Pituitary	9.03082e-07	0.000138123	4.91166	NA	NA	NA	0	1	1	0	2	NA	NA	-1.52448	-5.71173	-1.52448	-5.71173	NA	NA	NA	NA	0.12739	1.11833e-08	0.12739	1.11833e-08	NA	NA	NA	NA	0.748815	2.74181e-06	0.73601	2.17652e-06	NA	NA
APOM	NA	NA	NA	Brain_Anterior_cingulate_cortex_BA24	9.03082e-07	0.00014004	4.91166	Prostate	9.03082e-07	0.00012159	4.91166	NA	NA	NA	0	1	1	0	2	NA	NA	-1.52448	-5.71173	-1.52448	-5.71173	NA	NA	NA	NA	0.12739	1.11833e-08	0.12739	1.11833e-08	NA	NA	NA	NA	0.748815	2.74181e-06	0.735275	2.17782e-06	NA	NA
APOM	NA	NA	NA	Brain_Anterior_cingulate_cortex_BA24	9.03082e-07	0.00014004	4.91166	Skin_Sun_Exposed_Lower_leg	9.03082e-07	0.000124795	4.91166	NA	NA	NA	0	1	1	0	2	NA	NA	-1.52448	-5.71173	-1.52448	-5.71173	NA	NA	NA	NA	0.12739	1.11833e-08	0.12739	1.11833e-08	NA	NA	NA	NA	0.748815	2.74181e-06	0.724169	2.00705e-06	NA	NA
APOM	NA	NA	NA	Brain_Anterior_cingulate_cortex_BA24	9.03082e-07	0.00014004	4.91166	Small_Intestine_Terminal_Ileum	9.03082e-07	0.000123352	4.91166	NA	NA	NA	0	1	1	0	2	NA	NA	-1.52448	-5.71173	-1.52448	-5.71173	NA	NA	NA	NA	0.12739	1.11833e-08	0.12739	1.11833e-08	NA	NA	NA	NA	0.748815	2.74181e-06	0.729833	2.26599e-06	NA	NA
APOM	NA	NA	NA	Brain_Anterior_cingulate_cortex_BA24	9.03082e-07	0.00014004	4.91166	Spleen	9.03082e-07	0.000126267	4.91166	NA	NA	NA	0	1	1	0	2	NA	NA	-1.52448	-5.71173	-1.52448	-5.71173	NA	NA	NA	NA	0.12739	1.11833e-08	0.12739	1.11833e-08	NA	NA	NA	NA	0.748815	2.74181e-06	0.719889	2.08076e-06	NA	NA
APOM	NA	NA	NA	Brain_Anterior_cingulate_cortex_BA24	9.03082e-07	0.00014004	4.91166	Stomach	9.03082e-07	0.000134715	4.91166	NA	NA	NA	0	1	1	0	2	NA	NA	-1.52448	-5.71173	-1.52448	-5.71173	NA	NA	NA	NA	0.12739	1.11833e-08	0.12739	1.11833e-08	NA	NA	NA	NA	0.748815	2.74181e-06	0.726212	2.35272e-06	NA	NA
APOM	NA	NA	NA	Brain_Anterior_cingulate_cortex_BA24	9.03082e-07	0.00014004	4.91166	Testis	9.03082e-07	0.000147203	4.91166	NA	NA	NA	0	1	1	0	2	NA	NA	-1.52448	-5.71173	-1.52448	-5.71173	NA	NA	NA	NA	0.12739	1.11833e-08	0.12739	1.11833e-08	NA	NA	NA	NA	0.748815	2.74181e-06	0.734418	2.41166e-06	NA	NA
APOM	NA	NA	NA	Brain_Anterior_cingulate_cortex_BA24	9.03082e-07	0.00014004	4.91166	Thyroid	9.03082e-07	0.000120583	4.91166	NA	NA	NA	0	1	1	0	2	NA	NA	-1.52448	-5.71173	-1.52448	-5.71173	NA	NA	NA	NA	0.12739	1.11833e-08	0.12739	1.11833e-08	NA	NA	NA	NA	0.748815	2.74181e-06	0.702683	2.1488e-06	NA	NA
APOM	NA	NA	NA	Brain_Anterior_cingulate_cortex_BA24	9.03082e-07	0.00014004	4.91166	Vagina	9.03082e-07	0.000128953	4.91166	NA	NA	NA	0	1	1	0	2	NA	NA	-1.52448	-5.71173	-1.52448	-5.71173	NA	NA	NA	NA	0.12739	1.11833e-08	0.12739	1.11833e-08	NA	NA	NA	NA	0.748815	2.74181e-06	0.733958	2.43403e-06	NA	NA
APOM	NA	NA	NA	Brain_Anterior_cingulate_cortex_BA24	9.03082e-07	0.00014004	4.91166	Whole_Blood	9.03082e-07	0.000111776	4.91166	NA	NA	NA	0	1	1	0	2	NA	NA	-1.52448	-5.71173	-1.52448	-5.71173	NA	NA	NA	NA	0.12739	1.11833e-08	0.12739	1.11833e-08	NA	NA	NA	NA	0.748815	2.74181e-06	0.703015	2.03167e-06	NA	NA
APOM	NA	NA	NA	Brain_Anterior_cingulate_cortex_BA24	9.03082e-07	0.00014004	4.91166	smultixcan	9.03082e-07	0.000117457	4.65315	NA	NA	NA	0	1	1	0	2	NA	NA	-1.52448	-5.71173	-1.44424	-5.41111	NA	NA	NA	NA	0.12739	1.11833e-08	0.12739	1.11833e-08	NA	NA	NA	NA	0.748815	2.74181e-06	0.707656	2.04535e-06	NA	NA
APOM	NA	NA	NA	Brain_Caudate_basal_ganglia	9.03082e-07	0.000141473	4.91166	Adipose_Subcutaneous	9.03082e-07	0.000132334	4.91166	NA	NA	NA	0	1	1	0	2	NA	NA	-1.52448	-5.71173	-1.52448	-5.71173	NA	NA	NA	NA	0.12739	1.11833e-08	0.12739	1.11833e-08	NA	NA	NA	NA	0.741668	2.81447e-06	0.713427	2.16388e-06	NA	NA
APOM	NA	NA	NA	Brain_Caudate_basal_ganglia	9.03082e-07	0.000141473	4.91166	Adipose_Visceral_Omentum	9.03082e-07	0.00013198	4.91166	NA	NA	NA	0	1	1	0	2	NA	NA	-1.52448	-5.71173	-1.52448	-5.71173	NA	NA	NA	NA	0.12739	1.11833e-08	0.12739	1.11833e-08	NA	NA	NA	NA	0.741668	2.81447e-06	0.709328	2.11333e-06	NA	NA
APOM	NA	NA	NA	Brain_Caudate_basal_ganglia	9.03082e-07	0.000141473	4.91166	Adrenal_Gland	9.03082e-07	0.000130655	4.91166	NA	NA	NA	0	1	1	0	2	NA	NA	-1.52448	-5.71173	-1.52448	-5.71173	NA	NA	NA	NA	0.12739	1.11833e-08	0.12739	1.11833e-08	NA	NA	NA	NA	0.741668	2.81447e-06	0.722238	2.1989e-06	NA	NA
APOM	NA	NA	NA	Brain_Caudate_basal_ganglia	9.03082e-07	0.000141473	4.91166	Artery_Aorta	9.03082e-07	0.000117933	4.91166	NA	NA	NA	0	1	1	0	2	NA	NA	-1.52448	-5.71173	-1.52448	-5.71173	NA	NA	NA	NA	0.12739	1.11833e-08	0.12739	1.11833e-08	NA	NA	NA	NA	0.741668	2.81447e-06	0.708219	2.05535e-06	NA	NA
APOM	NA	NA	NA	Brain_Caudate_basal_ganglia	9.03082e-07	0.000141473	4.91166	Artery_Coronary	9.03082e-07	0.000128799	4.91166	NA	NA	NA	0	1	1	0	2	NA	NA	-1.52448	-5.71173	-1.52448	-5.71173	NA	NA	NA	NA	0.12739	1.11833e-08	0.12739	1.11833e-08	NA	NA	NA	NA	0.741668	2.81447e-06	0.701604	2.20533e-06	NA	NA
APOM	NA	NA	NA	Brain_Caudate_basal_ganglia	9.03082e-07	0.000141473	4.91166	Artery_Tibial	9.03082e-07	0.00012055	4.91166	NA	NA	NA	0	1	1	0	2	NA	NA	-1.52448	-5.71173	-1.52448	-5.71173	NA	NA	NA	NA	0.12739	1.11833e-08	0.12739	1.11833e-08	NA	NA	NA	NA	0.741668	2.81447e-06	0.709159	2.15831e-06	NA	NA
APOM	NA	NA	NA	Brain_Caudate_basal_ganglia	9.03082e-07	0.000141473	4.91166	Brain_Anterior_cingulate_cortex_BA24	9.03082e-07	0.000129112	4.91166	NA	NA	NA	0	1	1	0	2	NA	NA	-1.52448	-5.71173	-1.52448	-5.71173	NA	NA	NA	NA	0.12739	1.11833e-08	0.12739	1.11833e-08	NA	NA	NA	NA	0.741668	2.81447e-06	0.728324	2.50484e-06	NA	NA
APOM	NA	NA	NA	Brain_Caudate_basal_ganglia	9.03082e-07	0.000141473	4.91166	Brain_Caudate_basal_ganglia	9.03082e-07	0.000132278	4.91166	NA	NA	NA	0	1	1	0	2	NA	NA	-1.52448	-5.71173	-1.52448	-5.71173	NA	NA	NA	NA	0.12739	1.11833e-08	0.12739	1.11833e-08	NA	NA	NA	NA	0.741668	2.81447e-06	0.720619	2.32225e-06	NA	NA
APOM	NA	NA	NA	Brain_Caudate_basal_ganglia	9.03082e-07	0.000141473	4.91166	Brain_Cerebellar_Hemisphere	9.03082e-07	0.00011839	4.91166	NA	NA	NA	0	1	1	0	2	NA	NA	-1.52448	-5.71173	-1.52448	-5.71173	NA	NA	NA	NA	0.12739	1.11833e-08	0.12739	1.11833e-08	NA	NA	NA	NA	0.741668	2.81447e-06	0.708392	2.04118e-06	NA	NA
APOM	NA	NA	NA	Brain_Caudate_basal_ganglia	9.03082e-07	0.000141473	4.91166	Brain_Cerebellum	9.03082e-07	0.000125172	4.91166	NA	NA	NA	0	1	1	0	2	NA	NA	-1.52448	-5.71173	-1.52448	-5.71173	NA	NA	NA	NA	0.12739	1.11833e-08	0.12739	1.11833e-08	NA	NA	NA	NA	0.741668	2.81447e-06	0.722927	2.1416e-06	NA	NA
APOM	NA	NA	NA	Brain_Caudate_basal_ganglia	9.03082e-07	0.000141473	4.91166	Brain_Cortex	9.03082e-07	0.0001297	4.91166	NA	NA	NA	0	1	1	0	2	NA	NA	-1.52448	-5.71173	-1.52448	-5.71173	NA	NA	NA	NA	0.12739	1.11833e-08	0.12739	1.11833e-08	NA	NA	NA	NA	0.741668	2.81447e-06	0.721143	2.12845e-06	NA	NA
APOM	NA	NA	NA	Brain_Caudate_basal_ganglia	9.03082e-07	0.000141473	4.91166	Brain_Frontal_Cortex_BA9	9.03082e-07	0.000139526	4.91166	NA	NA	NA	0	1	1	0	2	NA	NA	-1.52448	-5.71173	-1.52448	-5.71173	NA	NA	NA	NA	0.12739	1.11833e-08	0.12739	1.11833e-08	NA	NA	NA	NA	0.741668	2.81447e-06	0.721586	2.288e-06	NA	NA
APOM	NA	NA	NA	Brain_Caudate_basal_ganglia	9.03082e-07	0.000141473	4.91166	Brain_Nucleus_accumbens_basal_ganglia	9.03082e-07	0.000134587	4.91166	NA	NA	NA	0	1	1	0	2	NA	NA	-1.52448	-5.71173	-1.52448	-5.71173	NA	NA	NA	NA	0.12739	1.11833e-08	0.12739	1.11833e-08	NA	NA	NA	NA	0.741668	2.81447e-06	0.722535	2.29419e-06	NA	NA
APOM	NA	NA	NA	Brain_Caudate_basal_ganglia	9.03082e-07	0.000141473	4.91166	Brain_Putamen_basal_ganglia	9.03082e-07	0.000154458	4.91166	NA	NA	NA	0	1	1	0	2	NA	NA	-1.52448	-5.71173	-1.52448	-5.71173	NA	NA	NA	NA	0.12739	1.11833e-08	0.12739	1.11833e-08	NA	NA	NA	NA	0.741668	2.81447e-06	0.736565	2.56409e-06	NA	NA
APOM	NA	NA	NA	Brain_Caudate_basal_ganglia	9.03082e-07	0.000141473	4.91166	Brain_Spinal_cord_cervical_c-1	9.03082e-07	0.000127566	-4.91166	NA	NA	NA	0	1	1	0	2	NA	NA	-1.52448	-5.71173	1.52448	5.71173	NA	NA	NA	NA	0.12739	1.11833e-08	0.12739	1.11833e-08	NA	NA	NA	NA	0.741668	2.81447e-06	0.720584	2.4308e-06	NA	NA
APOM	NA	NA	NA	Brain_Caudate_basal_ganglia	9.03082e-07	0.000141473	4.91166	Breast_Mammary_Tissue	9.03082e-07	0.000125097	4.91166	NA	NA	NA	0	1	1	0	2	NA	NA	-1.52448	-5.71173	-1.52448	-5.71173	NA	NA	NA	NA	0.12739	1.11833e-08	0.12739	1.11833e-08	NA	NA	NA	NA	0.741668	2.81447e-06	0.718075	2.05307e-06	NA	NA
APOM	NA	NA	NA	Brain_Caudate_basal_ganglia	9.03082e-07	0.000141473	4.91166	Cells_Cultured_fibroblasts	9.03082e-07	0.000125507	4.91166	NA	NA	NA	0	1	1	0	2	NA	NA	-1.52448	-5.71173	-1.52448	-5.71173	NA	NA	NA	NA	0.12739	1.11833e-08	0.12739	1.11833e-08	NA	NA	NA	NA	0.741668	2.81447e-06	0.708385	1.97803e-06	NA	NA
APOM	NA	NA	NA	Brain_Caudate_basal_ganglia	9.03082e-07	0.000141473	4.91166	Cells_EBV-transformed_lymphocytes	9.03082e-07	0.000107059	4.91166	NA	NA	NA	0	1	1	0	2	NA	NA	-1.52448	-5.71173	-1.52448	-5.71173	NA	NA	NA	NA	0.12739	1.11833e-08	0.12739	1.11833e-08	NA	NA	NA	NA	0.741668	2.81447e-06	0.7006	1.81801e-06	NA	NA
APOM	NA	NA	NA	Brain_Caudate_basal_ganglia	9.03082e-07	0.000141473	4.91166	Colon_Sigmoid	9.03082e-07	0.000123617	4.91166	NA	NA	NA	0	1	1	0	2	NA	NA	-1.52448	-5.71173	-1.52448	-5.71173	NA	NA	NA	NA	0.12739	1.11833e-08	0.12739	1.11833e-08	NA	NA	NA	NA	0.741668	2.81447e-06	0.717106	2.06702e-06	NA	NA
APOM	NA	NA	NA	Brain_Caudate_basal_ganglia	9.03082e-07	0.000141473	4.91166	Colon_Transverse	9.03082e-07	0.000125967	4.91166	NA	NA	NA	0	1	1	0	2	NA	NA	-1.52448	-5.71173	-1.52448	-5.71173	NA	NA	NA	NA	0.12739	1.11833e-08	0.12739	1.11833e-08	NA	NA	NA	NA	0.741668	2.81447e-06	0.720474	2.29838e-06	NA	NA
APOM	NA	NA	NA	Brain_Caudate_basal_ganglia	9.03082e-07	0.000141473	4.91166	Esophagus_Gastroesophageal_Junction	9.03082e-07	0.00012649	4.91166	NA	NA	NA	0	1	1	0	2	NA	NA	-1.52448	-5.71173	-1.52448	-5.71173	NA	NA	NA	NA	0.12739	1.11833e-08	0.12739	1.11833e-08	NA	NA	NA	NA	0.741668	2.81447e-06	0.71829	1.96443e-06	NA	NA
APOM	NA	NA	NA	Brain_Caudate_basal_ganglia	9.03082e-07	0.000141473	4.91166	Esophagus_Mucosa	9.03082e-07	0.000132003	4.91166	NA	NA	NA	0	1	1	0	2	NA	NA	-1.52448	-5.71173	-1.52448	-5.71173	NA	NA	NA	NA	0.12739	1.11833e-08	0.12739	1.11833e-08	NA	NA	NA	NA	0.741668	2.81447e-06	0.706407	1.94863e-06	NA	NA
APOM	NA	NA	NA	Brain_Caudate_basal_ganglia	9.03082e-07	0.000141473	4.91166	Esophagus_Muscularis	9.03082e-07	0.000121293	4.91166	NA	NA	NA	0	1	1	0	2	NA	NA	-1.52448	-5.71173	-1.52448	-5.71173	NA	NA	NA	NA	0.12739	1.11833e-08	0.12739	1.11833e-08	NA	NA	NA	NA	0.741668	2.81447e-06	0.717089	2.04028e-06	NA	NA
APOM	NA	NA	NA	Brain_Caudate_basal_ganglia	9.03082e-07	0.000141473	4.91166	Heart_Atrial_Appendage	9.03082e-07	0.000136967	4.91166	NA	NA	NA	0	1	1	0	2	NA	NA	-1.52448	-5.71173	-1.52448	-5.71173	NA	NA	NA	NA	0.12739	1.11833e-08	0.12739	1.11833e-08	NA	NA	NA	NA	0.741668	2.81447e-06	0.717727	2.25667e-06	NA	NA
APOM	NA	NA	NA	Brain_Caudate_basal_ganglia	9.03082e-07	0.000141473	4.91166	Heart_Left_Ventricle	9.03082e-07	0.000148667	4.91166	NA	NA	NA	0	1	1	0	2	NA	NA	-1.52448	-5.71173	-1.52448	-5.71173	NA	NA	NA	NA	0.12739	1.11833e-08	0.12739	1.11833e-08	NA	NA	NA	NA	0.741668	2.81447e-06	0.72529	2.18112e-06	NA	NA
APOM	NA	NA	NA	Brain_Caudate_basal_ganglia	9.03082e-07	0.000141473	4.91166	Minor_Salivary_Gland	9.03082e-07	0.000122875	4.91166	NA	NA	NA	0	1	1	0	2	NA	NA	-1.52448	-5.71173	-1.52448	-5.71173	NA	NA	NA	NA	0.12739	1.11833e-08	0.12739	1.11833e-08	NA	NA	NA	NA	0.741668	2.81447e-06	0.718241	2.26273e-06	NA	NA
APOM	NA	NA	NA	Brain_Caudate_basal_ganglia	9.03082e-07	0.000141473	4.91166	Muscle_Skeletal	9.03082e-07	0.000128141	4.91166	NA	NA	NA	0	1	1	0	2	NA	NA	-1.52448	-5.71173	-1.52448	-5.71173	NA	NA	NA	NA	0.12739	1.11833e-08	0.12739	1.11833e-08	NA	NA	NA	NA	0.741668	2.81447e-06	0.703796	2.26833e-06	NA	NA
APOM	NA	NA	NA	Brain_Caudate_basal_ganglia	9.03082e-07	0.000141473	4.91166	Pancreas	9.03082e-07	0.000144032	4.91166	NA	NA	NA	0	1	1	0	2	NA	NA	-1.52448	-5.71173	-1.52448	-5.71173	NA	NA	NA	NA	0.12739	1.11833e-08	0.12739	1.11833e-08	NA	NA	NA	NA	0.741668	2.81447e-06	0.710834	2.44213e-06	NA	NA
APOM	NA	NA	NA	Brain_Caudate_basal_ganglia	9.03082e-07	0.000141473	4.91166	Pituitary	9.03082e-07	0.000138123	4.91166	NA	NA	NA	0	1	1	0	2	NA	NA	-1.52448	-5.71173	-1.52448	-5.71173	NA	NA	NA	NA	0.12739	1.11833e-08	0.12739	1.11833e-08	NA	NA	NA	NA	0.741668	2.81447e-06	0.73601	2.17652e-06	NA	NA
APOM	NA	NA	NA	Brain_Caudate_basal_ganglia	9.03082e-07	0.000141473	4.91166	Prostate	9.03082e-07	0.00012159	4.91166	NA	NA	NA	0	1	1	0	2	NA	NA	-1.52448	-5.71173	-1.52448	-5.71173	NA	NA	NA	NA	0.12739	1.11833e-08	0.12739	1.11833e-08	NA	NA	NA	NA	0.741668	2.81447e-06	0.735275	2.17782e-06	NA	NA
APOM	NA	NA	NA	Brain_Caudate_basal_ganglia	9.03082e-07	0.000141473	4.91166	Skin_Sun_Exposed_Lower_leg	9.03082e-07	0.000124795	4.91166	NA	NA	NA	0	1	1	0	2	NA	NA	-1.52448	-5.71173	-1.52448	-5.71173	NA	NA	NA	NA	0.12739	1.11833e-08	0.12739	1.11833e-08	NA	NA	NA	NA	0.741668	2.81447e-06	0.724169	2.00705e-06	NA	NA
APOM	NA	NA	NA	Brain_Caudate_basal_ganglia	9.03082e-07	0.000141473	4.91166	Small_Intestine_Terminal_Ileum	9.03082e-07	0.000123352	4.91166	NA	NA	NA	0	1	1	0	2	NA	NA	-1.52448	-5.71173	-1.52448	-5.71173	NA	NA	NA	NA	0.12739	1.11833e-08	0.12739	1.11833e-08	NA	NA	NA	NA	0.741668	2.81447e-06	0.729833	2.26599e-06	NA	NA
APOM	NA	NA	NA	Brain_Caudate_basal_ganglia	9.03082e-07	0.000141473	4.91166	Spleen	9.03082e-07	0.000126267	4.91166	NA	NA	NA	0	1	1	0	2	NA	NA	-1.52448	-5.71173	-1.52448	-5.71173	NA	NA	NA	NA	0.12739	1.11833e-08	0.12739	1.11833e-08	NA	NA	NA	NA	0.741668	2.81447e-06	0.719889	2.08076e-06	NA	NA
APOM	NA	NA	NA	Brain_Caudate_basal_ganglia	9.03082e-07	0.000141473	4.91166	Stomach	9.03082e-07	0.000134715	4.91166	NA	NA	NA	0	1	1	0	2	NA	NA	-1.52448	-5.71173	-1.52448	-5.71173	NA	NA	NA	NA	0.12739	1.11833e-08	0.12739	1.11833e-08	NA	NA	NA	NA	0.741668	2.81447e-06	0.726212	2.35272e-06	NA	NA
APOM	NA	NA	NA	Brain_Caudate_basal_ganglia	9.03082e-07	0.000141473	4.91166	Testis	9.03082e-07	0.000147203	4.91166	NA	NA	NA	0	1	1	0	2	NA	NA	-1.52448	-5.71173	-1.52448	-5.71173	NA	NA	NA	NA	0.12739	1.11833e-08	0.12739	1.11833e-08	NA	NA	NA	NA	0.741668	2.81447e-06	0.734418	2.41166e-06	NA	NA
APOM	NA	NA	NA	Brain_Caudate_basal_ganglia	9.03082e-07	0.000141473	4.91166	Thyroid	9.03082e-07	0.000120583	4.91166	NA	NA	NA	0	1	1	0	2	NA	NA	-1.52448	-5.71173	-1.52448	-5.71173	NA	NA	NA	NA	0.12739	1.11833e-08	0.12739	1.11833e-08	NA	NA	NA	NA	0.741668	2.81447e-06	0.702683	2.1488e-06	NA	NA
APOM	NA	NA	NA	Brain_Caudate_basal_ganglia	9.03082e-07	0.000141473	4.91166	Vagina	9.03082e-07	0.000128953	4.91166	NA	NA	NA	0	1	1	0	2	NA	NA	-1.52448	-5.71173	-1.52448	-5.71173	NA	NA	NA	NA	0.12739	1.11833e-08	0.12739	1.11833e-08	NA	NA	NA	NA	0.741668	2.81447e-06	0.733958	2.43403e-06	NA	NA
APOM	NA	NA	NA	Brain_Caudate_basal_ganglia	9.03082e-07	0.000141473	4.91166	Whole_Blood	9.03082e-07	0.000111776	4.91166	NA	NA	NA	0	1	1	0	2	NA	NA	-1.52448	-5.71173	-1.52448	-5.71173	NA	NA	NA	NA	0.12739	1.11833e-08	0.12739	1.11833e-08	NA	NA	NA	NA	0.741668	2.81447e-06	0.703015	2.03167e-06	NA	NA
APOM	NA	NA	NA	Brain_Caudate_basal_ganglia	9.03082e-07	0.000141473	4.91166	smultixcan	9.03082e-07	0.000117457	4.65315	NA	NA	NA	0	1	1	0	2	NA	NA	-1.52448	-5.71173	-1.44424	-5.41111	NA	NA	NA	NA	0.12739	1.11833e-08	0.12739	1.11833e-08	NA	NA	NA	NA	0.741668	2.81447e-06	0.707656	2.04535e-06	NA	NA
APOM	NA	NA	NA	Brain_Frontal_Cortex_BA9	9.03082e-07	0.000142416	4.91166	Adipose_Subcutaneous	9.03082e-07	0.000132334	4.91166	NA	NA	NA	0	1	1	0	2	NA	NA	-1.52448	-5.71173	-1.52448	-5.71173	NA	NA	NA	NA	0.12739	1.11833e-08	0.12739	1.11833e-08	NA	NA	NA	NA	0.749441	2.53524e-06	0.713427	2.16388e-06	NA	NA
APOM	NA	NA	NA	Brain_Frontal_Cortex_BA9	9.03082e-07	0.000142416	4.91166	Adipose_Visceral_Omentum	9.03082e-07	0.00013198	4.91166	NA	NA	NA	0	1	1	0	2	NA	NA	-1.52448	-5.71173	-1.52448	-5.71173	NA	NA	NA	NA	0.12739	1.11833e-08	0.12739	1.11833e-08	NA	NA	NA	NA	0.749441	2.53524e-06	0.709328	2.11333e-06	NA	NA
APOM	NA	NA	NA	Brain_Frontal_Cortex_BA9	9.03082e-07	0.000142416	4.91166	Adrenal_Gland	9.03082e-07	0.000130655	4.91166	NA	NA	NA	0	1	1	0	2	NA	NA	-1.52448	-5.71173	-1.52448	-5.71173	NA	NA	NA	NA	0.12739	1.11833e-08	0.12739	1.11833e-08	NA	NA	NA	NA	0.749441	2.53524e-06	0.722238	2.1989e-06	NA	NA
APOM	NA	NA	NA	Brain_Frontal_Cortex_BA9	9.03082e-07	0.000142416	4.91166	Artery_Aorta	9.03082e-07	0.000117933	4.91166	NA	NA	NA	0	1	1	0	2	NA	NA	-1.52448	-5.71173	-1.52448	-5.71173	NA	NA	NA	NA	0.12739	1.11833e-08	0.12739	1.11833e-08	NA	NA	NA	NA	0.749441	2.53524e-06	0.708219	2.05535e-06	NA	NA
APOM	NA	NA	NA	Brain_Frontal_Cortex_BA9	9.03082e-07	0.000142416	4.91166	Artery_Coronary	9.03082e-07	0.000128799	4.91166	NA	NA	NA	0	1	1	0	2	NA	NA	-1.52448	-5.71173	-1.52448	-5.71173	NA	NA	NA	NA	0.12739	1.11833e-08	0.12739	1.11833e-08	NA	NA	NA	NA	0.749441	2.53524e-06	0.701604	2.20533e-06	NA	NA
APOM	NA	NA	NA	Brain_Frontal_Cortex_BA9	9.03082e-07	0.000142416	4.91166	Artery_Tibial	9.03082e-07	0.00012055	4.91166	NA	NA	NA	0	1	1	0	2	NA	NA	-1.52448	-5.71173	-1.52448	-5.71173	NA	NA	NA	NA	0.12739	1.11833e-08	0.12739	1.11833e-08	NA	NA	NA	NA	0.749441	2.53524e-06	0.709159	2.15831e-06	NA	NA
APOM	NA	NA	NA	Brain_Frontal_Cortex_BA9	9.03082e-07	0.000142416	4.91166	Brain_Anterior_cingulate_cortex_BA24	9.03082e-07	0.000129112	4.91166	NA	NA	NA	0	1	1	0	2	NA	NA	-1.52448	-5.71173	-1.52448	-5.71173	NA	NA	NA	NA	0.12739	1.11833e-08	0.12739	1.11833e-08	NA	NA	NA	NA	0.749441	2.53524e-06	0.728324	2.50484e-06	NA	NA
APOM	NA	NA	NA	Brain_Frontal_Cortex_BA9	9.03082e-07	0.000142416	4.91166	Brain_Caudate_basal_ganglia	9.03082e-07	0.000132278	4.91166	NA	NA	NA	0	1	1	0	2	NA	NA	-1.52448	-5.71173	-1.52448	-5.71173	NA	NA	NA	NA	0.12739	1.11833e-08	0.12739	1.11833e-08	NA	NA	NA	NA	0.749441	2.53524e-06	0.720619	2.32225e-06	NA	NA
APOM	NA	NA	NA	Brain_Frontal_Cortex_BA9	9.03082e-07	0.000142416	4.91166	Brain_Cerebellar_Hemisphere	9.03082e-07	0.00011839	4.91166	NA	NA	NA	0	1	1	0	2	NA	NA	-1.52448	-5.71173	-1.52448	-5.71173	NA	NA	NA	NA	0.12739	1.11833e-08	0.12739	1.11833e-08	NA	NA	NA	NA	0.749441	2.53524e-06	0.708392	2.04118e-06	NA	NA
APOM	NA	NA	NA	Brain_Frontal_Cortex_BA9	9.03082e-07	0.000142416	4.91166	Brain_Cerebellum	9.03082e-07	0.000125172	4.91166	NA	NA	NA	0	1	1	0	2	NA	NA	-1.52448	-5.71173	-1.52448	-5.71173	NA	NA	NA	NA	0.12739	1.11833e-08	0.12739	1.11833e-08	NA	NA	NA	NA	0.749441	2.53524e-06	0.722927	2.1416e-06	NA	NA
APOM	NA	NA	NA	Brain_Frontal_Cortex_BA9	9.03082e-07	0.000142416	4.91166	Brain_Cortex	9.03082e-07	0.0001297	4.91166	NA	NA	NA	0	1	1	0	2	NA	NA	-1.52448	-5.71173	-1.52448	-5.71173	NA	NA	NA	NA	0.12739	1.11833e-08	0.12739	1.11833e-08	NA	NA	NA	NA	0.749441	2.53524e-06	0.721143	2.12845e-06	NA	NA
APOM	NA	NA	NA	Brain_Frontal_Cortex_BA9	9.03082e-07	0.000142416	4.91166	Brain_Frontal_Cortex_BA9	9.03082e-07	0.000139526	4.91166	NA	NA	NA	0	1	1	0	2	NA	NA	-1.52448	-5.71173	-1.52448	-5.71173	NA	NA	NA	NA	0.12739	1.11833e-08	0.12739	1.11833e-08	NA	NA	NA	NA	0.749441	2.53524e-06	0.721586	2.288e-06	NA	NA
APOM	NA	NA	NA	Brain_Frontal_Cortex_BA9	9.03082e-07	0.000142416	4.91166	Brain_Nucleus_accumbens_basal_ganglia	9.03082e-07	0.000134587	4.91166	NA	NA	NA	0	1	1	0	2	NA	NA	-1.52448	-5.71173	-1.52448	-5.71173	NA	NA	NA	NA	0.12739	1.11833e-08	0.12739	1.11833e-08	NA	NA	NA	NA	0.749441	2.53524e-06	0.722535	2.29419e-06	NA	NA
APOM	NA	NA	NA	Brain_Frontal_Cortex_BA9	9.03082e-07	0.000142416	4.91166	Brain_Putamen_basal_ganglia	9.03082e-07	0.000154458	4.91166	NA	NA	NA	0	1	1	0	2	NA	NA	-1.52448	-5.71173	-1.52448	-5.71173	NA	NA	NA	NA	0.12739	1.11833e-08	0.12739	1.11833e-08	NA	NA	NA	NA	0.749441	2.53524e-06	0.736565	2.56409e-06	NA	NA
APOM	NA	NA	NA	Brain_Frontal_Cortex_BA9	9.03082e-07	0.000142416	4.91166	Brain_Spinal_cord_cervical_c-1	9.03082e-07	0.000127566	-4.91166	NA	NA	NA	0	1	1	0	2	NA	NA	-1.52448	-5.71173	1.52448	5.71173	NA	NA	NA	NA	0.12739	1.11833e-08	0.12739	1.11833e-08	NA	NA	NA	NA	0.749441	2.53524e-06	0.720584	2.4308e-06	NA	NA
APOM	NA	NA	NA	Brain_Frontal_Cortex_BA9	9.03082e-07	0.000142416	4.91166	Breast_Mammary_Tissue	9.03082e-07	0.000125097	4.91166	NA	NA	NA	0	1	1	0	2	NA	NA	-1.52448	-5.71173	-1.52448	-5.71173	NA	NA	NA	NA	0.12739	1.11833e-08	0.12739	1.11833e-08	NA	NA	NA	NA	0.749441	2.53524e-06	0.718075	2.05307e-06	NA	NA
APOM	NA	NA	NA	Brain_Frontal_Cortex_BA9	9.03082e-07	0.000142416	4.91166	Cells_Cultured_fibroblasts	9.03082e-07	0.000125507	4.91166	NA	NA	NA	0	1	1	0	2	NA	NA	-1.52448	-5.71173	-1.52448	-5.71173	NA	NA	NA	NA	0.12739	1.11833e-08	0.12739	1.11833e-08	NA	NA	NA	NA	0.749441	2.53524e-06	0.708385	1.97803e-06	NA	NA
APOM	NA	NA	NA	Brain_Frontal_Cortex_BA9	9.03082e-07	0.000142416	4.91166	Cells_EBV-transformed_lymphocytes	9.03082e-07	0.000107059	4.91166	NA	NA	NA	0	1	1	0	2	NA	NA	-1.52448	-5.71173	-1.52448	-5.71173	NA	NA	NA	NA	0.12739	1.11833e-08	0.12739	1.11833e-08	NA	NA	NA	NA	0.749441	2.53524e-06	0.7006	1.81801e-06	NA	NA
APOM	NA	NA	NA	Brain_Frontal_Cortex_BA9	9.03082e-07	0.000142416	4.91166	Colon_Sigmoid	9.03082e-07	0.000123617	4.91166	NA	NA	NA	0	1	1	0	2	NA	NA	-1.52448	-5.71173	-1.52448	-5.71173	NA	NA	NA	NA	0.12739	1.11833e-08	0.12739	1.11833e-08	NA	NA	NA	NA	0.749441	2.53524e-06	0.717106	2.06702e-06	NA	NA
APOM	NA	NA	NA	Brain_Frontal_Cortex_BA9	9.03082e-07	0.000142416	4.91166	Colon_Transverse	9.03082e-07	0.000125967	4.91166	NA	NA	NA	0	1	1	0	2	NA	NA	-1.52448	-5.71173	-1.52448	-5.71173	NA	NA	NA	NA	0.12739	1.11833e-08	0.12739	1.11833e-08	NA	NA	NA	NA	0.749441	2.53524e-06	0.720474	2.29838e-06	NA	NA
APOM	NA	NA	NA	Brain_Frontal_Cortex_BA9	9.03082e-07	0.000142416	4.91166	Esophagus_Gastroesophageal_Junction	9.03082e-07	0.00012649	4.91166	NA	NA	NA	0	1	1	0	2	NA	NA	-1.52448	-5.71173	-1.52448	-5.71173	NA	NA	NA	NA	0.12739	1.11833e-08	0.12739	1.11833e-08	NA	NA	NA	NA	0.749441	2.53524e-06	0.71829	1.96443e-06	NA	NA
APOM	NA	NA	NA	Brain_Frontal_Cortex_BA9	9.03082e-07	0.000142416	4.91166	Esophagus_Mucosa	9.03082e-07	0.000132003	4.91166	NA	NA	NA	0	1	1	0	2	NA	NA	-1.52448	-5.71173	-1.52448	-5.71173	NA	NA	NA	NA	0.12739	1.11833e-08	0.12739	1.11833e-08	NA	NA	NA	NA	0.749441	2.53524e-06	0.706407	1.94863e-06	NA	NA
APOM	NA	NA	NA	Brain_Frontal_Cortex_BA9	9.03082e-07	0.000142416	4.91166	Esophagus_Muscularis	9.03082e-07	0.000121293	4.91166	NA	NA	NA	0	1	1	0	2	NA	NA	-1.52448	-5.71173	-1.52448	-5.71173	NA	NA	NA	NA	0.12739	1.11833e-08	0.12739	1.11833e-08	NA	NA	NA	NA	0.749441	2.53524e-06	0.717089	2.04028e-06	NA	NA
APOM	NA	NA	NA	Brain_Frontal_Cortex_BA9	9.03082e-07	0.000142416	4.91166	Heart_Atrial_Appendage	9.03082e-07	0.000136967	4.91166	NA	NA	NA	0	1	1	0	2	NA	NA	-1.52448	-5.71173	-1.52448	-5.71173	NA	NA	NA	NA	0.12739	1.11833e-08	0.12739	1.11833e-08	NA	NA	NA	NA	0.749441	2.53524e-06	0.717727	2.25667e-06	NA	NA
APOM	NA	NA	NA	Brain_Frontal_Cortex_BA9	9.03082e-07	0.000142416	4.91166	Heart_Left_Ventricle	9.03082e-07	0.000148667	4.91166	NA	NA	NA	0	1	1	0	2	NA	NA	-1.52448	-5.71173	-1.52448	-5.71173	NA	NA	NA	NA	0.12739	1.11833e-08	0.12739	1.11833e-08	NA	NA	NA	NA	0.749441	2.53524e-06	0.72529	2.18112e-06	NA	NA
APOM	NA	NA	NA	Brain_Frontal_Cortex_BA9	9.03082e-07	0.000142416	4.91166	Minor_Salivary_Gland	9.03082e-07	0.000122875	4.91166	NA	NA	NA	0	1	1	0	2	NA	NA	-1.52448	-5.71173	-1.52448	-5.71173	NA	NA	NA	NA	0.12739	1.11833e-08	0.12739	1.11833e-08	NA	NA	NA	NA	0.749441	2.53524e-06	0.718241	2.26273e-06	NA	NA
APOM	NA	NA	NA	Brain_Frontal_Cortex_BA9	9.03082e-07	0.000142416	4.91166	Muscle_Skeletal	9.03082e-07	0.000128141	4.91166	NA	NA	NA	0	1	1	0	2	NA	NA	-1.52448	-5.71173	-1.52448	-5.71173	NA	NA	NA	NA	0.12739	1.11833e-08	0.12739	1.11833e-08	NA	NA	NA	NA	0.749441	2.53524e-06	0.703796	2.26833e-06	NA	NA
APOM	NA	NA	NA	Brain_Frontal_Cortex_BA9	9.03082e-07	0.000142416	4.91166	Pancreas	9.03082e-07	0.000144032	4.91166	NA	NA	NA	0	1	1	0	2	NA	NA	-1.52448	-5.71173	-1.52448	-5.71173	NA	NA	NA	NA	0.12739	1.11833e-08	0.12739	1.11833e-08	NA	NA	NA	NA	0.749441	2.53524e-06	0.710834	2.44213e-06	NA	NA
APOM	NA	NA	NA	Brain_Frontal_Cortex_BA9	9.03082e-07	0.000142416	4.91166	Pituitary	9.03082e-07	0.000138123	4.91166	NA	NA	NA	0	1	1	0	2	NA	NA	-1.52448	-5.71173	-1.52448	-5.71173	NA	NA	NA	NA	0.12739	1.11833e-08	0.12739	1.11833e-08	NA	NA	NA	NA	0.749441	2.53524e-06	0.73601	2.17652e-06	NA	NA
APOM	NA	NA	NA	Brain_Frontal_Cortex_BA9	9.03082e-07	0.000142416	4.91166	Prostate	9.03082e-07	0.00012159	4.91166	NA	NA	NA	0	1	1	0	2	NA	NA	-1.52448	-5.71173	-1.52448	-5.71173	NA	NA	NA	NA	0.12739	1.11833e-08	0.12739	1.11833e-08	NA	NA	NA	NA	0.749441	2.53524e-06	0.735275	2.17782e-06	NA	NA
APOM	NA	NA	NA	Brain_Frontal_Cortex_BA9	9.03082e-07	0.000142416	4.91166	Skin_Sun_Exposed_Lower_leg	9.03082e-07	0.000124795	4.91166	NA	NA	NA	0	1	1	0	2	NA	NA	-1.52448	-5.71173	-1.52448	-5.71173	NA	NA	NA	NA	0.12739	1.11833e-08	0.12739	1.11833e-08	NA	NA	NA	NA	0.749441	2.53524e-06	0.724169	2.00705e-06	NA	NA
APOM	NA	NA	NA	Brain_Frontal_Cortex_BA9	9.03082e-07	0.000142416	4.91166	Small_Intestine_Terminal_Ileum	9.03082e-07	0.000123352	4.91166	NA	NA	NA	0	1	1	0	2	NA	NA	-1.52448	-5.71173	-1.52448	-5.71173	NA	NA	NA	NA	0.12739	1.11833e-08	0.12739	1.11833e-08	NA	NA	NA	NA	0.749441	2.53524e-06	0.729833	2.26599e-06	NA	NA
APOM	NA	NA	NA	Brain_Frontal_Cortex_BA9	9.03082e-07	0.000142416	4.91166	Spleen	9.03082e-07	0.000126267	4.91166	NA	NA	NA	0	1	1	0	2	NA	NA	-1.52448	-5.71173	-1.52448	-5.71173	NA	NA	NA	NA	0.12739	1.11833e-08	0.12739	1.11833e-08	NA	NA	NA	NA	0.749441	2.53524e-06	0.719889	2.08076e-06	NA	NA
APOM	NA	NA	NA	Brain_Frontal_Cortex_BA9	9.03082e-07	0.000142416	4.91166	Stomach	9.03082e-07	0.000134715	4.91166	NA	NA	NA	0	1	1	0	2	NA	NA	-1.52448	-5.71173	-1.52448	-5.71173	NA	NA	NA	NA	0.12739	1.11833e-08	0.12739	1.11833e-08	NA	NA	NA	NA	0.749441	2.53524e-06	0.726212	2.35272e-06	NA	NA
APOM	NA	NA	NA	Brain_Frontal_Cortex_BA9	9.03082e-07	0.000142416	4.91166	Testis	9.03082e-07	0.000147203	4.91166	NA	NA	NA	0	1	1	0	2	NA	NA	-1.52448	-5.71173	-1.52448	-5.71173	NA	NA	NA	NA	0.12739	1.11833e-08	0.12739	1.11833e-08	NA	NA	NA	NA	0.749441	2.53524e-06	0.734418	2.41166e-06	NA	NA
APOM	NA	NA	NA	Brain_Frontal_Cortex_BA9	9.03082e-07	0.000142416	4.91166	Thyroid	9.03082e-07	0.000120583	4.91166	NA	NA	NA	0	1	1	0	2	NA	NA	-1.52448	-5.71173	-1.52448	-5.71173	NA	NA	NA	NA	0.12739	1.11833e-08	0.12739	1.11833e-08	NA	NA	NA	NA	0.749441	2.53524e-06	0.702683	2.1488e-06	NA	NA
APOM	NA	NA	NA	Brain_Frontal_Cortex_BA9	9.03082e-07	0.000142416	4.91166	Vagina	9.03082e-07	0.000128953	4.91166	NA	NA	NA	0	1	1	0	2	NA	NA	-1.52448	-5.71173	-1.52448	-5.71173	NA	NA	NA	NA	0.12739	1.11833e-08	0.12739	1.11833e-08	NA	NA	NA	NA	0.749441	2.53524e-06	0.733958	2.43403e-06	NA	NA
APOM	NA	NA	NA	Brain_Frontal_Cortex_BA9	9.03082e-07	0.000142416	4.91166	Whole_Blood	9.03082e-07	0.000111776	4.91166	NA	NA	NA	0	1	1	0	2	NA	NA	-1.52448	-5.71173	-1.52448	-5.71173	NA	NA	NA	NA	0.12739	1.11833e-08	0.12739	1.11833e-08	NA	NA	NA	NA	0.749441	2.53524e-06	0.703015	2.03167e-06	NA	NA
APOM	NA	NA	NA	Brain_Frontal_Cortex_BA9	9.03082e-07	0.000142416	4.91166	smultixcan	9.03082e-07	0.000117457	4.65315	NA	NA	NA	0	1	1	0	2	NA	NA	-1.52448	-5.71173	-1.44424	-5.41111	NA	NA	NA	NA	0.12739	1.11833e-08	0.12739	1.11833e-08	NA	NA	NA	NA	0.749441	2.53524e-06	0.707656	2.04535e-06	NA	NA
APOM	NA	NA	NA	Brain_Hippocampus	2.24372e-06	0.000332586	4.73013	Adipose_Subcutaneous	9.03082e-07	0.000132334	4.91166	NA	NA	NA	0	1	1	0	2	NA	NA	-1.46184	-5.49853	-1.52448	-5.71173	NA	NA	NA	NA	0.143784	3.82961e-08	0.12739	1.11833e-08	NA	NA	NA	NA	0.767991	9.13602e-06	0.713427	2.16388e-06	NA	NA
APOM	NA	NA	NA	Brain_Hippocampus	2.24372e-06	0.000332586	4.73013	Adipose_Visceral_Omentum	9.03082e-07	0.00013198	4.91166	NA	NA	NA	0	1	1	0	2	NA	NA	-1.46184	-5.49853	-1.52448	-5.71173	NA	NA	NA	NA	0.143784	3.82961e-08	0.12739	1.11833e-08	NA	NA	NA	NA	0.767991	9.13602e-06	0.709328	2.11333e-06	NA	NA
APOM	NA	NA	NA	Brain_Hippocampus	2.24372e-06	0.000332586	4.73013	Adrenal_Gland	9.03082e-07	0.000130655	4.91166	NA	NA	NA	0	1	1	0	2	NA	NA	-1.46184	-5.49853	-1.52448	-5.71173	NA	NA	NA	NA	0.143784	3.82961e-08	0.12739	1.11833e-08	NA	NA	NA	NA	0.767991	9.13602e-06	0.722238	2.1989e-06	NA	NA
APOM	NA	NA	NA	Brain_Hippocampus	2.24372e-06	0.000332586	4.73013	Artery_Aorta	9.03082e-07	0.000117933	4.91166	NA	NA	NA	0	1	1	0	2	NA	NA	-1.46184	-5.49853	-1.52448	-5.71173	NA	NA	NA	NA	0.143784	3.82961e-08	0.12739	1.11833e-08	NA	NA	NA	NA	0.767991	9.13602e-06	0.708219	2.05535e-06	NA	NA
APOM	NA	NA	NA	Brain_Hippocampus	2.24372e-06	0.000332586	4.73013	Artery_Coronary	9.03082e-07	0.000128799	4.91166	NA	NA	NA	0	1	1	0	2	NA	NA	-1.46184	-5.49853	-1.52448	-5.71173	NA	NA	NA	NA	0.143784	3.82961e-08	0.12739	1.11833e-08	NA	NA	NA	NA	0.767991	9.13602e-06	0.701604	2.20533e-06	NA	NA
APOM	NA	NA	NA	Brain_Hippocampus	2.24372e-06	0.000332586	4.73013	Artery_Tibial	9.03082e-07	0.00012055	4.91166	NA	NA	NA	0	1	1	0	2	NA	NA	-1.46184	-5.49853	-1.52448	-5.71173	NA	NA	NA	NA	0.143784	3.82961e-08	0.12739	1.11833e-08	NA	NA	NA	NA	0.767991	9.13602e-06	0.709159	2.15831e-06	NA	NA
APOM	NA	NA	NA	Brain_Hippocampus	2.24372e-06	0.000332586	4.73013	Brain_Anterior_cingulate_cortex_BA24	9.03082e-07	0.000129112	4.91166	NA	NA	NA	0	1	1	0	2	NA	NA	-1.46184	-5.49853	-1.52448	-5.71173	NA	NA	NA	NA	0.143784	3.82961e-08	0.12739	1.11833e-08	NA	NA	NA	NA	0.767991	9.13602e-06	0.728324	2.50484e-06	NA	NA
APOM	NA	NA	NA	Brain_Hippocampus	2.24372e-06	0.000332586	4.73013	Brain_Caudate_basal_ganglia	9.03082e-07	0.000132278	4.91166	NA	NA	NA	0	1	1	0	2	NA	NA	-1.46184	-5.49853	-1.52448	-5.71173	NA	NA	NA	NA	0.143784	3.82961e-08	0.12739	1.11833e-08	NA	NA	NA	NA	0.767991	9.13602e-06	0.720619	2.32225e-06	NA	NA
APOM	NA	NA	NA	Brain_Hippocampus	2.24372e-06	0.000332586	4.73013	Brain_Cerebellar_Hemisphere	9.03082e-07	0.00011839	4.91166	NA	NA	NA	0	1	1	0	2	NA	NA	-1.46184	-5.49853	-1.52448	-5.71173	NA	NA	NA	NA	0.143784	3.82961e-08	0.12739	1.11833e-08	NA	NA	NA	NA	0.767991	9.13602e-06	0.708392	2.04118e-06	NA	NA
APOM	NA	NA	NA	Brain_Hippocampus	2.24372e-06	0.000332586	4.73013	Brain_Cerebellum	9.03082e-07	0.000125172	4.91166	NA	NA	NA	0	1	1	0	2	NA	NA	-1.46184	-5.49853	-1.52448	-5.71173	NA	NA	NA	NA	0.143784	3.82961e-08	0.12739	1.11833e-08	NA	NA	NA	NA	0.767991	9.13602e-06	0.722927	2.1416e-06	NA	NA
APOM	NA	NA	NA	Brain_Hippocampus	2.24372e-06	0.000332586	4.73013	Brain_Cortex	9.03082e-07	0.0001297	4.91166	NA	NA	NA	0	1	1	0	2	NA	NA	-1.46184	-5.49853	-1.52448	-5.71173	NA	NA	NA	NA	0.143784	3.82961e-08	0.12739	1.11833e-08	NA	NA	NA	NA	0.767991	9.13602e-06	0.721143	2.12845e-06	NA	NA
APOM	NA	NA	NA	Brain_Hippocampus	2.24372e-06	0.000332586	4.73013	Brain_Frontal_Cortex_BA9	9.03082e-07	0.000139526	4.91166	NA	NA	NA	0	1	1	0	2	NA	NA	-1.46184	-5.49853	-1.52448	-5.71173	NA	NA	NA	NA	0.143784	3.82961e-08	0.12739	1.11833e-08	NA	NA	NA	NA	0.767991	9.13602e-06	0.721586	2.288e-06	NA	NA
APOM	NA	NA	NA	Brain_Hippocampus	2.24372e-06	0.000332586	4.73013	Brain_Nucleus_accumbens_basal_ganglia	9.03082e-07	0.000134587	4.91166	NA	NA	NA	0	1	1	0	2	NA	NA	-1.46184	-5.49853	-1.52448	-5.71173	NA	NA	NA	NA	0.143784	3.82961e-08	0.12739	1.11833e-08	NA	NA	NA	NA	0.767991	9.13602e-06	0.722535	2.29419e-06	NA	NA
APOM	NA	NA	NA	Brain_Hippocampus	2.24372e-06	0.000332586	4.73013	Brain_Putamen_basal_ganglia	9.03082e-07	0.000154458	4.91166	NA	NA	NA	0	1	1	0	2	NA	NA	-1.46184	-5.49853	-1.52448	-5.71173	NA	NA	NA	NA	0.143784	3.82961e-08	0.12739	1.11833e-08	NA	NA	NA	NA	0.767991	9.13602e-06	0.736565	2.56409e-06	NA	NA
APOM	NA	NA	NA	Brain_Hippocampus	2.24372e-06	0.000332586	4.73013	Brain_Spinal_cord_cervical_c-1	9.03082e-07	0.000127566	-4.91166	NA	NA	NA	0	1	1	0	2	NA	NA	-1.46184	-5.49853	1.52448	5.71173	NA	NA	NA	NA	0.143784	3.82961e-08	0.12739	1.11833e-08	NA	NA	NA	NA	0.767991	9.13602e-06	0.720584	2.4308e-06	NA	NA
APOM	NA	NA	NA	Brain_Hippocampus	2.24372e-06	0.000332586	4.73013	Breast_Mammary_Tissue	9.03082e-07	0.000125097	4.91166	NA	NA	NA	0	1	1	0	2	NA	NA	-1.46184	-5.49853	-1.52448	-5.71173	NA	NA	NA	NA	0.143784	3.82961e-08	0.12739	1.11833e-08	NA	NA	NA	NA	0.767991	9.13602e-06	0.718075	2.05307e-06	NA	NA
APOM	NA	NA	NA	Brain_Hippocampus	2.24372e-06	0.000332586	4.73013	Cells_Cultured_fibroblasts	9.03082e-07	0.000125507	4.91166	NA	NA	NA	0	1	1	0	2	NA	NA	-1.46184	-5.49853	-1.52448	-5.71173	NA	NA	NA	NA	0.143784	3.82961e-08	0.12739	1.11833e-08	NA	NA	NA	NA	0.767991	9.13602e-06	0.708385	1.97803e-06	NA	NA
APOM	NA	NA	NA	Brain_Hippocampus	2.24372e-06	0.000332586	4.73013	Cells_EBV-transformed_lymphocytes	9.03082e-07	0.000107059	4.91166	NA	NA	NA	0	1	1	0	2	NA	NA	-1.46184	-5.49853	-1.52448	-5.71173	NA	NA	NA	NA	0.143784	3.82961e-08	0.12739	1.11833e-08	NA	NA	NA	NA	0.767991	9.13602e-06	0.7006	1.81801e-06	NA	NA
APOM	NA	NA	NA	Brain_Hippocampus	2.24372e-06	0.000332586	4.73013	Colon_Sigmoid	9.03082e-07	0.000123617	4.91166	NA	NA	NA	0	1	1	0	2	NA	NA	-1.46184	-5.49853	-1.52448	-5.71173	NA	NA	NA	NA	0.143784	3.82961e-08	0.12739	1.11833e-08	NA	NA	NA	NA	0.767991	9.13602e-06	0.717106	2.06702e-06	NA	NA
APOM	NA	NA	NA	Brain_Hippocampus	2.24372e-06	0.000332586	4.73013	Colon_Transverse	9.03082e-07	0.000125967	4.91166	NA	NA	NA	0	1	1	0	2	NA	NA	-1.46184	-5.49853	-1.52448	-5.71173	NA	NA	NA	NA	0.143784	3.82961e-08	0.12739	1.11833e-08	NA	NA	NA	NA	0.767991	9.13602e-06	0.720474	2.29838e-06	NA	NA
APOM	NA	NA	NA	Brain_Hippocampus	2.24372e-06	0.000332586	4.73013	Esophagus_Gastroesophageal_Junction	9.03082e-07	0.00012649	4.91166	NA	NA	NA	0	1	1	0	2	NA	NA	-1.46184	-5.49853	-1.52448	-5.71173	NA	NA	NA	NA	0.143784	3.82961e-08	0.12739	1.11833e-08	NA	NA	NA	NA	0.767991	9.13602e-06	0.71829	1.96443e-06	NA	NA
APOM	NA	NA	NA	Brain_Hippocampus	2.24372e-06	0.000332586	4.73013	Esophagus_Mucosa	9.03082e-07	0.000132003	4.91166	NA	NA	NA	0	1	1	0	2	NA	NA	-1.46184	-5.49853	-1.52448	-5.71173	NA	NA	NA	NA	0.143784	3.82961e-08	0.12739	1.11833e-08	NA	NA	NA	NA	0.767991	9.13602e-06	0.706407	1.94863e-06	NA	NA
APOM	NA	NA	NA	Brain_Hippocampus	2.24372e-06	0.000332586	4.73013	Esophagus_Muscularis	9.03082e-07	0.000121293	4.91166	NA	NA	NA	0	1	1	0	2	NA	NA	-1.46184	-5.49853	-1.52448	-5.71173	NA	NA	NA	NA	0.143784	3.82961e-08	0.12739	1.11833e-08	NA	NA	NA	NA	0.767991	9.13602e-06	0.717089	2.04028e-06	NA	NA
APOM	NA	NA	NA	Brain_Hippocampus	2.24372e-06	0.000332586	4.73013	Heart_Atrial_Appendage	9.03082e-07	0.000136967	4.91166	NA	NA	NA	0	1	1	0	2	NA	NA	-1.46184	-5.49853	-1.52448	-5.71173	NA	NA	NA	NA	0.143784	3.82961e-08	0.12739	1.11833e-08	NA	NA	NA	NA	0.767991	9.13602e-06	0.717727	2.25667e-06	NA	NA
APOM	NA	NA	NA	Brain_Hippocampus	2.24372e-06	0.000332586	4.73013	Heart_Left_Ventricle	9.03082e-07	0.000148667	4.91166	NA	NA	NA	0	1	1	0	2	NA	NA	-1.46184	-5.49853	-1.52448	-5.71173	NA	NA	NA	NA	0.143784	3.82961e-08	0.12739	1.11833e-08	NA	NA	NA	NA	0.767991	9.13602e-06	0.72529	2.18112e-06	NA	NA
APOM	NA	NA	NA	Brain_Hippocampus	2.24372e-06	0.000332586	4.73013	Minor_Salivary_Gland	9.03082e-07	0.000122875	4.91166	NA	NA	NA	0	1	1	0	2	NA	NA	-1.46184	-5.49853	-1.52448	-5.71173	NA	NA	NA	NA	0.143784	3.82961e-08	0.12739	1.11833e-08	NA	NA	NA	NA	0.767991	9.13602e-06	0.718241	2.26273e-06	NA	NA
APOM	NA	NA	NA	Brain_Hippocampus	2.24372e-06	0.000332586	4.73013	Muscle_Skeletal	9.03082e-07	0.000128141	4.91166	NA	NA	NA	0	1	1	0	2	NA	NA	-1.46184	-5.49853	-1.52448	-5.71173	NA	NA	NA	NA	0.143784	3.82961e-08	0.12739	1.11833e-08	NA	NA	NA	NA	0.767991	9.13602e-06	0.703796	2.26833e-06	NA	NA
APOM	NA	NA	NA	Brain_Hippocampus	2.24372e-06	0.000332586	4.73013	Pancreas	9.03082e-07	0.000144032	4.91166	NA	NA	NA	0	1	1	0	2	NA	NA	-1.46184	-5.49853	-1.52448	-5.71173	NA	NA	NA	NA	0.143784	3.82961e-08	0.12739	1.11833e-08	NA	NA	NA	NA	0.767991	9.13602e-06	0.710834	2.44213e-06	NA	NA
APOM	NA	NA	NA	Brain_Hippocampus	2.24372e-06	0.000332586	4.73013	Pituitary	9.03082e-07	0.000138123	4.91166	NA	NA	NA	0	1	1	0	2	NA	NA	-1.46184	-5.49853	-1.52448	-5.71173	NA	NA	NA	NA	0.143784	3.82961e-08	0.12739	1.11833e-08	NA	NA	NA	NA	0.767991	9.13602e-06	0.73601	2.17652e-06	NA	NA
APOM	NA	NA	NA	Brain_Hippocampus	2.24372e-06	0.000332586	4.73013	Prostate	9.03082e-07	0.00012159	4.91166	NA	NA	NA	0	1	1	0	2	NA	NA	-1.46184	-5.49853	-1.52448	-5.71173	NA	NA	NA	NA	0.143784	3.82961e-08	0.12739	1.11833e-08	NA	NA	NA	NA	0.767991	9.13602e-06	0.735275	2.17782e-06	NA	NA
APOM	NA	NA	NA	Brain_Hippocampus	2.24372e-06	0.000332586	4.73013	Skin_Sun_Exposed_Lower_leg	9.03082e-07	0.000124795	4.91166	NA	NA	NA	0	1	1	0	2	NA	NA	-1.46184	-5.49853	-1.52448	-5.71173	NA	NA	NA	NA	0.143784	3.82961e-08	0.12739	1.11833e-08	NA	NA	NA	NA	0.767991	9.13602e-06	0.724169	2.00705e-06	NA	NA
APOM	NA	NA	NA	Brain_Hippocampus	2.24372e-06	0.000332586	4.73013	Small_Intestine_Terminal_Ileum	9.03082e-07	0.000123352	4.91166	NA	NA	NA	0	1	1	0	2	NA	NA	-1.46184	-5.49853	-1.52448	-5.71173	NA	NA	NA	NA	0.143784	3.82961e-08	0.12739	1.11833e-08	NA	NA	NA	NA	0.767991	9.13602e-06	0.729833	2.26599e-06	NA	NA
APOM	NA	NA	NA	Brain_Hippocampus	2.24372e-06	0.000332586	4.73013	Spleen	9.03082e-07	0.000126267	4.91166	NA	NA	NA	0	1	1	0	2	NA	NA	-1.46184	-5.49853	-1.52448	-5.71173	NA	NA	NA	NA	0.143784	3.82961e-08	0.12739	1.11833e-08	NA	NA	NA	NA	0.767991	9.13602e-06	0.719889	2.08076e-06	NA	NA
APOM	NA	NA	NA	Brain_Hippocampus	2.24372e-06	0.000332586	4.73013	Stomach	9.03082e-07	0.000134715	4.91166	NA	NA	NA	0	1	1	0	2	NA	NA	-1.46184	-5.49853	-1.52448	-5.71173	NA	NA	NA	NA	0.143784	3.82961e-08	0.12739	1.11833e-08	NA	NA	NA	NA	0.767991	9.13602e-06	0.726212	2.35272e-06	NA	NA
APOM	NA	NA	NA	Brain_Hippocampus	2.24372e-06	0.000332586	4.73013	Testis	9.03082e-07	0.000147203	4.91166	NA	NA	NA	0	1	1	0	2	NA	NA	-1.46184	-5.49853	-1.52448	-5.71173	NA	NA	NA	NA	0.143784	3.82961e-08	0.12739	1.11833e-08	NA	NA	NA	NA	0.767991	9.13602e-06	0.734418	2.41166e-06	NA	NA
APOM	NA	NA	NA	Brain_Hippocampus	2.24372e-06	0.000332586	4.73013	Thyroid	9.03082e-07	0.000120583	4.91166	NA	NA	NA	0	1	1	0	2	NA	NA	-1.46184	-5.49853	-1.52448	-5.71173	NA	NA	NA	NA	0.143784	3.82961e-08	0.12739	1.11833e-08	NA	NA	NA	NA	0.767991	9.13602e-06	0.702683	2.1488e-06	NA	NA
APOM	NA	NA	NA	Brain_Hippocampus	2.24372e-06	0.000332586	4.73013	Vagina	9.03082e-07	0.000128953	4.91166	NA	NA	NA	0	1	1	0	2	NA	NA	-1.46184	-5.49853	-1.52448	-5.71173	NA	NA	NA	NA	0.143784	3.82961e-08	0.12739	1.11833e-08	NA	NA	NA	NA	0.767991	9.13602e-06	0.733958	2.43403e-06	NA	NA
APOM	NA	NA	NA	Brain_Hippocampus	2.24372e-06	0.000332586	4.73013	Whole_Blood	9.03082e-07	0.000111776	4.91166	NA	NA	NA	0	1	1	0	2	NA	NA	-1.46184	-5.49853	-1.52448	-5.71173	NA	NA	NA	NA	0.143784	3.82961e-08	0.12739	1.11833e-08	NA	NA	NA	NA	0.767991	9.13602e-06	0.703015	2.03167e-06	NA	NA
APOM	NA	NA	NA	Brain_Hippocampus	2.24372e-06	0.000332586	4.73013	smultixcan	9.03082e-07	0.000117457	4.65315	NA	NA	NA	0	1	1	0	2	NA	NA	-1.46184	-5.49853	-1.44424	-5.41111	NA	NA	NA	NA	0.143784	3.82961e-08	0.12739	1.11833e-08	NA	NA	NA	NA	0.767991	9.13602e-06	0.707656	2.04535e-06	NA	NA
APOM	NA	NA	NA	Brain_Hypothalamus	9.03082e-07	0.00016731	4.91166	Adipose_Subcutaneous	9.03082e-07	0.000132334	4.91166	NA	NA	NA	0	1	1	0	2	NA	NA	-1.52448	-5.71173	-1.52448	-5.71173	NA	NA	NA	NA	0.12739	1.11833e-08	0.12739	1.11833e-08	NA	NA	NA	NA	0.74714	3.59746e-06	0.713427	2.16388e-06	NA	NA
APOM	NA	NA	NA	Brain_Hypothalamus	9.03082e-07	0.00016731	4.91166	Adipose_Visceral_Omentum	9.03082e-07	0.00013198	4.91166	NA	NA	NA	0	1	1	0	2	NA	NA	-1.52448	-5.71173	-1.52448	-5.71173	NA	NA	NA	NA	0.12739	1.11833e-08	0.12739	1.11833e-08	NA	NA	NA	NA	0.74714	3.59746e-06	0.709328	2.11333e-06	NA	NA
APOM	NA	NA	NA	Brain_Hypothalamus	9.03082e-07	0.00016731	4.91166	Adrenal_Gland	9.03082e-07	0.000130655	4.91166	NA	NA	NA	0	1	1	0	2	NA	NA	-1.52448	-5.71173	-1.52448	-5.71173	NA	NA	NA	NA	0.12739	1.11833e-08	0.12739	1.11833e-08	NA	NA	NA	NA	0.74714	3.59746e-06	0.722238	2.1989e-06	NA	NA
APOM	NA	NA	NA	Brain_Hypothalamus	9.03082e-07	0.00016731	4.91166	Artery_Aorta	9.03082e-07	0.000117933	4.91166	NA	NA	NA	0	1	1	0	2	NA	NA	-1.52448	-5.71173	-1.52448	-5.71173	NA	NA	NA	NA	0.12739	1.11833e-08	0.12739	1.11833e-08	NA	NA	NA	NA	0.74714	3.59746e-06	0.708219	2.05535e-06	NA	NA
APOM	NA	NA	NA	Brain_Hypothalamus	9.03082e-07	0.00016731	4.91166	Artery_Coronary	9.03082e-07	0.000128799	4.91166	NA	NA	NA	0	1	1	0	2	NA	NA	-1.52448	-5.71173	-1.52448	-5.71173	NA	NA	NA	NA	0.12739	1.11833e-08	0.12739	1.11833e-08	NA	NA	NA	NA	0.74714	3.59746e-06	0.701604	2.20533e-06	NA	NA
APOM	NA	NA	NA	Brain_Hypothalamus	9.03082e-07	0.00016731	4.91166	Artery_Tibial	9.03082e-07	0.00012055	4.91166	NA	NA	NA	0	1	1	0	2	NA	NA	-1.52448	-5.71173	-1.52448	-5.71173	NA	NA	NA	NA	0.12739	1.11833e-08	0.12739	1.11833e-08	NA	NA	NA	NA	0.74714	3.59746e-06	0.709159	2.15831e-06	NA	NA
APOM	NA	NA	NA	Brain_Hypothalamus	9.03082e-07	0.00016731	4.91166	Brain_Anterior_cingulate_cortex_BA24	9.03082e-07	0.000129112	4.91166	NA	NA	NA	0	1	1	0	2	NA	NA	-1.52448	-5.71173	-1.52448	-5.71173	NA	NA	NA	NA	0.12739	1.11833e-08	0.12739	1.11833e-08	NA	NA	NA	NA	0.74714	3.59746e-06	0.728324	2.50484e-06	NA	NA
APOM	NA	NA	NA	Brain_Hypothalamus	9.03082e-07	0.00016731	4.91166	Brain_Caudate_basal_ganglia	9.03082e-07	0.000132278	4.91166	NA	NA	NA	0	1	1	0	2	NA	NA	-1.52448	-5.71173	-1.52448	-5.71173	NA	NA	NA	NA	0.12739	1.11833e-08	0.12739	1.11833e-08	NA	NA	NA	NA	0.74714	3.59746e-06	0.720619	2.32225e-06	NA	NA
APOM	NA	NA	NA	Brain_Hypothalamus	9.03082e-07	0.00016731	4.91166	Brain_Cerebellar_Hemisphere	9.03082e-07	0.00011839	4.91166	NA	NA	NA	0	1	1	0	2	NA	NA	-1.52448	-5.71173	-1.52448	-5.71173	NA	NA	NA	NA	0.12739	1.11833e-08	0.12739	1.11833e-08	NA	NA	NA	NA	0.74714	3.59746e-06	0.708392	2.04118e-06	NA	NA
APOM	NA	NA	NA	Brain_Hypothalamus	9.03082e-07	0.00016731	4.91166	Brain_Cerebellum	9.03082e-07	0.000125172	4.91166	NA	NA	NA	0	1	1	0	2	NA	NA	-1.52448	-5.71173	-1.52448	-5.71173	NA	NA	NA	NA	0.12739	1.11833e-08	0.12739	1.11833e-08	NA	NA	NA	NA	0.74714	3.59746e-06	0.722927	2.1416e-06	NA	NA
APOM	NA	NA	NA	Brain_Hypothalamus	9.03082e-07	0.00016731	4.91166	Brain_Cortex	9.03082e-07	0.0001297	4.91166	NA	NA	NA	0	1	1	0	2	NA	NA	-1.52448	-5.71173	-1.52448	-5.71173	NA	NA	NA	NA	0.12739	1.11833e-08	0.12739	1.11833e-08	NA	NA	NA	NA	0.74714	3.59746e-06	0.721143	2.12845e-06	NA	NA
APOM	NA	NA	NA	Brain_Hypothalamus	9.03082e-07	0.00016731	4.91166	Brain_Frontal_Cortex_BA9	9.03082e-07	0.000139526	4.91166	NA	NA	NA	0	1	1	0	2	NA	NA	-1.52448	-5.71173	-1.52448	-5.71173	NA	NA	NA	NA	0.12739	1.11833e-08	0.12739	1.11833e-08	NA	NA	NA	NA	0.74714	3.59746e-06	0.721586	2.288e-06	NA	NA
APOM	NA	NA	NA	Brain_Hypothalamus	9.03082e-07	0.00016731	4.91166	Brain_Nucleus_accumbens_basal_ganglia	9.03082e-07	0.000134587	4.91166	NA	NA	NA	0	1	1	0	2	NA	NA	-1.52448	-5.71173	-1.52448	-5.71173	NA	NA	NA	NA	0.12739	1.11833e-08	0.12739	1.11833e-08	NA	NA	NA	NA	0.74714	3.59746e-06	0.722535	2.29419e-06	NA	NA
APOM	NA	NA	NA	Brain_Hypothalamus	9.03082e-07	0.00016731	4.91166	Brain_Putamen_basal_ganglia	9.03082e-07	0.000154458	4.91166	NA	NA	NA	0	1	1	0	2	NA	NA	-1.52448	-5.71173	-1.52448	-5.71173	NA	NA	NA	NA	0.12739	1.11833e-08	0.12739	1.11833e-08	NA	NA	NA	NA	0.74714	3.59746e-06	0.736565	2.56409e-06	NA	NA
APOM	NA	NA	NA	Brain_Hypothalamus	9.03082e-07	0.00016731	4.91166	Brain_Spinal_cord_cervical_c-1	9.03082e-07	0.000127566	-4.91166	NA	NA	NA	0	1	1	0	2	NA	NA	-1.52448	-5.71173	1.52448	5.71173	NA	NA	NA	NA	0.12739	1.11833e-08	0.12739	1.11833e-08	NA	NA	NA	NA	0.74714	3.59746e-06	0.720584	2.4308e-06	NA	NA
APOM	NA	NA	NA	Brain_Hypothalamus	9.03082e-07	0.00016731	4.91166	Breast_Mammary_Tissue	9.03082e-07	0.000125097	4.91166	NA	NA	NA	0	1	1	0	2	NA	NA	-1.52448	-5.71173	-1.52448	-5.71173	NA	NA	NA	NA	0.12739	1.11833e-08	0.12739	1.11833e-08	NA	NA	NA	NA	0.74714	3.59746e-06	0.718075	2.05307e-06	NA	NA
APOM	NA	NA	NA	Brain_Hypothalamus	9.03082e-07	0.00016731	4.91166	Cells_Cultured_fibroblasts	9.03082e-07	0.000125507	4.91166	NA	NA	NA	0	1	1	0	2	NA	NA	-1.52448	-5.71173	-1.52448	-5.71173	NA	NA	NA	NA	0.12739	1.11833e-08	0.12739	1.11833e-08	NA	NA	NA	NA	0.74714	3.59746e-06	0.708385	1.97803e-06	NA	NA
APOM	NA	NA	NA	Brain_Hypothalamus	9.03082e-07	0.00016731	4.91166	Cells_EBV-transformed_lymphocytes	9.03082e-07	0.000107059	4.91166	NA	NA	NA	0	1	1	0	2	NA	NA	-1.52448	-5.71173	-1.52448	-5.71173	NA	NA	NA	NA	0.12739	1.11833e-08	0.12739	1.11833e-08	NA	NA	NA	NA	0.74714	3.59746e-06	0.7006	1.81801e-06	NA	NA
APOM	NA	NA	NA	Brain_Hypothalamus	9.03082e-07	0.00016731	4.91166	Colon_Sigmoid	9.03082e-07	0.000123617	4.91166	NA	NA	NA	0	1	1	0	2	NA	NA	-1.52448	-5.71173	-1.52448	-5.71173	NA	NA	NA	NA	0.12739	1.11833e-08	0.12739	1.11833e-08	NA	NA	NA	NA	0.74714	3.59746e-06	0.717106	2.06702e-06	NA	NA
APOM	NA	NA	NA	Brain_Hypothalamus	9.03082e-07	0.00016731	4.91166	Colon_Transverse	9.03082e-07	0.000125967	4.91166	NA	NA	NA	0	1	1	0	2	NA	NA	-1.52448	-5.71173	-1.52448	-5.71173	NA	NA	NA	NA	0.12739	1.11833e-08	0.12739	1.11833e-08	NA	NA	NA	NA	0.74714	3.59746e-06	0.720474	2.29838e-06	NA	NA
APOM	NA	NA	NA	Brain_Hypothalamus	9.03082e-07	0.00016731	4.91166	Esophagus_Gastroesophageal_Junction	9.03082e-07	0.00012649	4.91166	NA	NA	NA	0	1	1	0	2	NA	NA	-1.52448	-5.71173	-1.52448	-5.71173	NA	NA	NA	NA	0.12739	1.11833e-08	0.12739	1.11833e-08	NA	NA	NA	NA	0.74714	3.59746e-06	0.71829	1.96443e-06	NA	NA
APOM	NA	NA	NA	Brain_Hypothalamus	9.03082e-07	0.00016731	4.91166	Esophagus_Mucosa	9.03082e-07	0.000132003	4.91166	NA	NA	NA	0	1	1	0	2	NA	NA	-1.52448	-5.71173	-1.52448	-5.71173	NA	NA	NA	NA	0.12739	1.11833e-08	0.12739	1.11833e-08	NA	NA	NA	NA	0.74714	3.59746e-06	0.706407	1.94863e-06	NA	NA
APOM	NA	NA	NA	Brain_Hypothalamus	9.03082e-07	0.00016731	4.91166	Esophagus_Muscularis	9.03082e-07	0.000121293	4.91166	NA	NA	NA	0	1	1	0	2	NA	NA	-1.52448	-5.71173	-1.52448	-5.71173	NA	NA	NA	NA	0.12739	1.11833e-08	0.12739	1.11833e-08	NA	NA	NA	NA	0.74714	3.59746e-06	0.717089	2.04028e-06	NA	NA
APOM	NA	NA	NA	Brain_Hypothalamus	9.03082e-07	0.00016731	4.91166	Heart_Atrial_Appendage	9.03082e-07	0.000136967	4.91166	NA	NA	NA	0	1	1	0	2	NA	NA	-1.52448	-5.71173	-1.52448	-5.71173	NA	NA	NA	NA	0.12739	1.11833e-08	0.12739	1.11833e-08	NA	NA	NA	NA	0.74714	3.59746e-06	0.717727	2.25667e-06	NA	NA
APOM	NA	NA	NA	Brain_Hypothalamus	9.03082e-07	0.00016731	4.91166	Heart_Left_Ventricle	9.03082e-07	0.000148667	4.91166	NA	NA	NA	0	1	1	0	2	NA	NA	-1.52448	-5.71173	-1.52448	-5.71173	NA	NA	NA	NA	0.12739	1.11833e-08	0.12739	1.11833e-08	NA	NA	NA	NA	0.74714	3.59746e-06	0.72529	2.18112e-06	NA	NA
APOM	NA	NA	NA	Brain_Hypothalamus	9.03082e-07	0.00016731	4.91166	Minor_Salivary_Gland	9.03082e-07	0.000122875	4.91166	NA	NA	NA	0	1	1	0	2	NA	NA	-1.52448	-5.71173	-1.52448	-5.71173	NA	NA	NA	NA	0.12739	1.11833e-08	0.12739	1.11833e-08	NA	NA	NA	NA	0.74714	3.59746e-06	0.718241	2.26273e-06	NA	NA
APOM	NA	NA	NA	Brain_Hypothalamus	9.03082e-07	0.00016731	4.91166	Muscle_Skeletal	9.03082e-07	0.000128141	4.91166	NA	NA	NA	0	1	1	0	2	NA	NA	-1.52448	-5.71173	-1.52448	-5.71173	NA	NA	NA	NA	0.12739	1.11833e-08	0.12739	1.11833e-08	NA	NA	NA	NA	0.74714	3.59746e-06	0.703796	2.26833e-06	NA	NA
APOM	NA	NA	NA	Brain_Hypothalamus	9.03082e-07	0.00016731	4.91166	Pancreas	9.03082e-07	0.000144032	4.91166	NA	NA	NA	0	1	1	0	2	NA	NA	-1.52448	-5.71173	-1.52448	-5.71173	NA	NA	NA	NA	0.12739	1.11833e-08	0.12739	1.11833e-08	NA	NA	NA	NA	0.74714	3.59746e-06	0.710834	2.44213e-06	NA	NA
APOM	NA	NA	NA	Brain_Hypothalamus	9.03082e-07	0.00016731	4.91166	Pituitary	9.03082e-07	0.000138123	4.91166	NA	NA	NA	0	1	1	0	2	NA	NA	-1.52448	-5.71173	-1.52448	-5.71173	NA	NA	NA	NA	0.12739	1.11833e-08	0.12739	1.11833e-08	NA	NA	NA	NA	0.74714	3.59746e-06	0.73601	2.17652e-06	NA	NA
APOM	NA	NA	NA	Brain_Hypothalamus	9.03082e-07	0.00016731	4.91166	Prostate	9.03082e-07	0.00012159	4.91166	NA	NA	NA	0	1	1	0	2	NA	NA	-1.52448	-5.71173	-1.52448	-5.71173	NA	NA	NA	NA	0.12739	1.11833e-08	0.12739	1.11833e-08	NA	NA	NA	NA	0.74714	3.59746e-06	0.735275	2.17782e-06	NA	NA
APOM	NA	NA	NA	Brain_Hypothalamus	9.03082e-07	0.00016731	4.91166	Skin_Sun_Exposed_Lower_leg	9.03082e-07	0.000124795	4.91166	NA	NA	NA	0	1	1	0	2	NA	NA	-1.52448	-5.71173	-1.52448	-5.71173	NA	NA	NA	NA	0.12739	1.11833e-08	0.12739	1.11833e-08	NA	NA	NA	NA	0.74714	3.59746e-06	0.724169	2.00705e-06	NA	NA
APOM	NA	NA	NA	Brain_Hypothalamus	9.03082e-07	0.00016731	4.91166	Small_Intestine_Terminal_Ileum	9.03082e-07	0.000123352	4.91166	NA	NA	NA	0	1	1	0	2	NA	NA	-1.52448	-5.71173	-1.52448	-5.71173	NA	NA	NA	NA	0.12739	1.11833e-08	0.12739	1.11833e-08	NA	NA	NA	NA	0.74714	3.59746e-06	0.729833	2.26599e-06	NA	NA
APOM	NA	NA	NA	Brain_Hypothalamus	9.03082e-07	0.00016731	4.91166	Spleen	9.03082e-07	0.000126267	4.91166	NA	NA	NA	0	1	1	0	2	NA	NA	-1.52448	-5.71173	-1.52448	-5.71173	NA	NA	NA	NA	0.12739	1.11833e-08	0.12739	1.11833e-08	NA	NA	NA	NA	0.74714	3.59746e-06	0.719889	2.08076e-06	NA	NA
APOM	NA	NA	NA	Brain_Hypothalamus	9.03082e-07	0.00016731	4.91166	Stomach	9.03082e-07	0.000134715	4.91166	NA	NA	NA	0	1	1	0	2	NA	NA	-1.52448	-5.71173	-1.52448	-5.71173	NA	NA	NA	NA	0.12739	1.11833e-08	0.12739	1.11833e-08	NA	NA	NA	NA	0.74714	3.59746e-06	0.726212	2.35272e-06	NA	NA
APOM	NA	NA	NA	Brain_Hypothalamus	9.03082e-07	0.00016731	4.91166	Testis	9.03082e-07	0.000147203	4.91166	NA	NA	NA	0	1	1	0	2	NA	NA	-1.52448	-5.71173	-1.52448	-5.71173	NA	NA	NA	NA	0.12739	1.11833e-08	0.12739	1.11833e-08	NA	NA	NA	NA	0.74714	3.59746e-06	0.734418	2.41166e-06	NA	NA
APOM	NA	NA	NA	Brain_Hypothalamus	9.03082e-07	0.00016731	4.91166	Thyroid	9.03082e-07	0.000120583	4.91166	NA	NA	NA	0	1	1	0	2	NA	NA	-1.52448	-5.71173	-1.52448	-5.71173	NA	NA	NA	NA	0.12739	1.11833e-08	0.12739	1.11833e-08	NA	NA	NA	NA	0.74714	3.59746e-06	0.702683	2.1488e-06	NA	NA
APOM	NA	NA	NA	Brain_Hypothalamus	9.03082e-07	0.00016731	4.91166	Vagina	9.03082e-07	0.000128953	4.91166	NA	NA	NA	0	1	1	0	2	NA	NA	-1.52448	-5.71173	-1.52448	-5.71173	NA	NA	NA	NA	0.12739	1.11833e-08	0.12739	1.11833e-08	NA	NA	NA	NA	0.74714	3.59746e-06	0.733958	2.43403e-06	NA	NA
APOM	NA	NA	NA	Brain_Hypothalamus	9.03082e-07	0.00016731	4.91166	Whole_Blood	9.03082e-07	0.000111776	4.91166	NA	NA	NA	0	1	1	0	2	NA	NA	-1.52448	-5.71173	-1.52448	-5.71173	NA	NA	NA	NA	0.12739	1.11833e-08	0.12739	1.11833e-08	NA	NA	NA	NA	0.74714	3.59746e-06	0.703015	2.03167e-06	NA	NA
APOM	NA	NA	NA	Brain_Hypothalamus	9.03082e-07	0.00016731	4.91166	smultixcan	9.03082e-07	0.000117457	4.65315	NA	NA	NA	0	1	1	0	2	NA	NA	-1.52448	-5.71173	-1.44424	-5.41111	NA	NA	NA	NA	0.12739	1.11833e-08	0.12739	1.11833e-08	NA	NA	NA	NA	0.74714	3.59746e-06	0.707656	2.04535e-06	NA	NA
APOM	NA	NA	NA	Brain_Nucleus_accumbens_basal_ganglia	9.03082e-07	0.000142841	4.91166	Adipose_Subcutaneous	9.03082e-07	0.000132334	4.91166	NA	NA	NA	0	1	1	0	2	NA	NA	-1.52448	-5.71173	-1.52448	-5.71173	NA	NA	NA	NA	0.12739	1.11833e-08	0.12739	1.11833e-08	NA	NA	NA	NA	0.739469	2.84627e-06	0.713427	2.16388e-06	NA	NA
APOM	NA	NA	NA	Brain_Nucleus_accumbens_basal_ganglia	9.03082e-07	0.000142841	4.91166	Adipose_Visceral_Omentum	9.03082e-07	0.00013198	4.91166	NA	NA	NA	0	1	1	0	2	NA	NA	-1.52448	-5.71173	-1.52448	-5.71173	NA	NA	NA	NA	0.12739	1.11833e-08	0.12739	1.11833e-08	NA	NA	NA	NA	0.739469	2.84627e-06	0.709328	2.11333e-06	NA	NA
APOM	NA	NA	NA	Brain_Nucleus_accumbens_basal_ganglia	9.03082e-07	0.000142841	4.91166	Adrenal_Gland	9.03082e-07	0.000130655	4.91166	NA	NA	NA	0	1	1	0	2	NA	NA	-1.52448	-5.71173	-1.52448	-5.71173	NA	NA	NA	NA	0.12739	1.11833e-08	0.12739	1.11833e-08	NA	NA	NA	NA	0.739469	2.84627e-06	0.722238	2.1989e-06	NA	NA
APOM	NA	NA	NA	Brain_Nucleus_accumbens_basal_ganglia	9.03082e-07	0.000142841	4.91166	Artery_Aorta	9.03082e-07	0.000117933	4.91166	NA	NA	NA	0	1	1	0	2	NA	NA	-1.52448	-5.71173	-1.52448	-5.71173	NA	NA	NA	NA	0.12739	1.11833e-08	0.12739	1.11833e-08	NA	NA	NA	NA	0.739469	2.84627e-06	0.708219	2.05535e-06	NA	NA
APOM	NA	NA	NA	Brain_Nucleus_accumbens_basal_ganglia	9.03082e-07	0.000142841	4.91166	Artery_Coronary	9.03082e-07	0.000128799	4.91166	NA	NA	NA	0	1	1	0	2	NA	NA	-1.52448	-5.71173	-1.52448	-5.71173	NA	NA	NA	NA	0.12739	1.11833e-08	0.12739	1.11833e-08	NA	NA	NA	NA	0.739469	2.84627e-06	0.701604	2.20533e-06	NA	NA
APOM	NA	NA	NA	Brain_Nucleus_accumbens_basal_ganglia	9.03082e-07	0.000142841	4.91166	Artery_Tibial	9.03082e-07	0.00012055	4.91166	NA	NA	NA	0	1	1	0	2	NA	NA	-1.52448	-5.71173	-1.52448	-5.71173	NA	NA	NA	NA	0.12739	1.11833e-08	0.12739	1.11833e-08	NA	NA	NA	NA	0.739469	2.84627e-06	0.709159	2.15831e-06	NA	NA
APOM	NA	NA	NA	Brain_Nucleus_accumbens_basal_ganglia	9.03082e-07	0.000142841	4.91166	Brain_Anterior_cingulate_cortex_BA24	9.03082e-07	0.000129112	4.91166	NA	NA	NA	0	1	1	0	2	NA	NA	-1.52448	-5.71173	-1.52448	-5.71173	NA	NA	NA	NA	0.12739	1.11833e-08	0.12739	1.11833e-08	NA	NA	NA	NA	0.739469	2.84627e-06	0.728324	2.50484e-06	NA	NA
APOM	NA	NA	NA	Brain_Nucleus_accumbens_basal_ganglia	9.03082e-07	0.000142841	4.91166	Brain_Caudate_basal_ganglia	9.03082e-07	0.000132278	4.91166	NA	NA	NA	0	1	1	0	2	NA	NA	-1.52448	-5.71173	-1.52448	-5.71173	NA	NA	NA	NA	0.12739	1.11833e-08	0.12739	1.11833e-08	NA	NA	NA	NA	0.739469	2.84627e-06	0.720619	2.32225e-06	NA	NA
APOM	NA	NA	NA	Brain_Nucleus_accumbens_basal_ganglia	9.03082e-07	0.000142841	4.91166	Brain_Cerebellar_Hemisphere	9.03082e-07	0.00011839	4.91166	NA	NA	NA	0	1	1	0	2	NA	NA	-1.52448	-5.71173	-1.52448	-5.71173	NA	NA	NA	NA	0.12739	1.11833e-08	0.12739	1.11833e-08	NA	NA	NA	NA	0.739469	2.84627e-06	0.708392	2.04118e-06	NA	NA
APOM	NA	NA	NA	Brain_Nucleus_accumbens_basal_ganglia	9.03082e-07	0.000142841	4.91166	Brain_Cerebellum	9.03082e-07	0.000125172	4.91166	NA	NA	NA	0	1	1	0	2	NA	NA	-1.52448	-5.71173	-1.52448	-5.71173	NA	NA	NA	NA	0.12739	1.11833e-08	0.12739	1.11833e-08	NA	NA	NA	NA	0.739469	2.84627e-06	0.722927	2.1416e-06	NA	NA
APOM	NA	NA	NA	Brain_Nucleus_accumbens_basal_ganglia	9.03082e-07	0.000142841	4.91166	Brain_Cortex	9.03082e-07	0.0001297	4.91166	NA	NA	NA	0	1	1	0	2	NA	NA	-1.52448	-5.71173	-1.52448	-5.71173	NA	NA	NA	NA	0.12739	1.11833e-08	0.12739	1.11833e-08	NA	NA	NA	NA	0.739469	2.84627e-06	0.721143	2.12845e-06	NA	NA
APOM	NA	NA	NA	Brain_Nucleus_accumbens_basal_ganglia	9.03082e-07	0.000142841	4.91166	Brain_Frontal_Cortex_BA9	9.03082e-07	0.000139526	4.91166	NA	NA	NA	0	1	1	0	2	NA	NA	-1.52448	-5.71173	-1.52448	-5.71173	NA	NA	NA	NA	0.12739	1.11833e-08	0.12739	1.11833e-08	NA	NA	NA	NA	0.739469	2.84627e-06	0.721586	2.288e-06	NA	NA
APOM	NA	NA	NA	Brain_Nucleus_accumbens_basal_ganglia	9.03082e-07	0.000142841	4.91166	Brain_Nucleus_accumbens_basal_ganglia	9.03082e-07	0.000134587	4.91166	NA	NA	NA	0	1	1	0	2	NA	NA	-1.52448	-5.71173	-1.52448	-5.71173	NA	NA	NA	NA	0.12739	1.11833e-08	0.12739	1.11833e-08	NA	NA	NA	NA	0.739469	2.84627e-06	0.722535	2.29419e-06	NA	NA
APOM	NA	NA	NA	Brain_Nucleus_accumbens_basal_ganglia	9.03082e-07	0.000142841	4.91166	Brain_Putamen_basal_ganglia	9.03082e-07	0.000154458	4.91166	NA	NA	NA	0	1	1	0	2	NA	NA	-1.52448	-5.71173	-1.52448	-5.71173	NA	NA	NA	NA	0.12739	1.11833e-08	0.12739	1.11833e-08	NA	NA	NA	NA	0.739469	2.84627e-06	0.736565	2.56409e-06	NA	NA
APOM	NA	NA	NA	Brain_Nucleus_accumbens_basal_ganglia	9.03082e-07	0.000142841	4.91166	Brain_Spinal_cord_cervical_c-1	9.03082e-07	0.000127566	-4.91166	NA	NA	NA	0	1	1	0	2	NA	NA	-1.52448	-5.71173	1.52448	5.71173	NA	NA	NA	NA	0.12739	1.11833e-08	0.12739	1.11833e-08	NA	NA	NA	NA	0.739469	2.84627e-06	0.720584	2.4308e-06	NA	NA
APOM	NA	NA	NA	Brain_Nucleus_accumbens_basal_ganglia	9.03082e-07	0.000142841	4.91166	Breast_Mammary_Tissue	9.03082e-07	0.000125097	4.91166	NA	NA	NA	0	1	1	0	2	NA	NA	-1.52448	-5.71173	-1.52448	-5.71173	NA	NA	NA	NA	0.12739	1.11833e-08	0.12739	1.11833e-08	NA	NA	NA	NA	0.739469	2.84627e-06	0.718075	2.05307e-06	NA	NA
APOM	NA	NA	NA	Brain_Nucleus_accumbens_basal_ganglia	9.03082e-07	0.000142841	4.91166	Cells_Cultured_fibroblasts	9.03082e-07	0.000125507	4.91166	NA	NA	NA	0	1	1	0	2	NA	NA	-1.52448	-5.71173	-1.52448	-5.71173	NA	NA	NA	NA	0.12739	1.11833e-08	0.12739	1.11833e-08	NA	NA	NA	NA	0.739469	2.84627e-06	0.708385	1.97803e-06	NA	NA
APOM	NA	NA	NA	Brain_Nucleus_accumbens_basal_ganglia	9.03082e-07	0.000142841	4.91166	Cells_EBV-transformed_lymphocytes	9.03082e-07	0.000107059	4.91166	NA	NA	NA	0	1	1	0	2	NA	NA	-1.52448	-5.71173	-1.52448	-5.71173	NA	NA	NA	NA	0.12739	1.11833e-08	0.12739	1.11833e-08	NA	NA	NA	NA	0.739469	2.84627e-06	0.7006	1.81801e-06	NA	NA
APOM	NA	NA	NA	Brain_Nucleus_accumbens_basal_ganglia	9.03082e-07	0.000142841	4.91166	Colon_Sigmoid	9.03082e-07	0.000123617	4.91166	NA	NA	NA	0	1	1	0	2	NA	NA	-1.52448	-5.71173	-1.52448	-5.71173	NA	NA	NA	NA	0.12739	1.11833e-08	0.12739	1.11833e-08	NA	NA	NA	NA	0.739469	2.84627e-06	0.717106	2.06702e-06	NA	NA
APOM	NA	NA	NA	Brain_Nucleus_accumbens_basal_ganglia	9.03082e-07	0.000142841	4.91166	Colon_Transverse	9.03082e-07	0.000125967	4.91166	NA	NA	NA	0	1	1	0	2	NA	NA	-1.52448	-5.71173	-1.52448	-5.71173	NA	NA	NA	NA	0.12739	1.11833e-08	0.12739	1.11833e-08	NA	NA	NA	NA	0.739469	2.84627e-06	0.720474	2.29838e-06	NA	NA
APOM	NA	NA	NA	Brain_Nucleus_accumbens_basal_ganglia	9.03082e-07	0.000142841	4.91166	Esophagus_Gastroesophageal_Junction	9.03082e-07	0.00012649	4.91166	NA	NA	NA	0	1	1	0	2	NA	NA	-1.52448	-5.71173	-1.52448	-5.71173	NA	NA	NA	NA	0.12739	1.11833e-08	0.12739	1.11833e-08	NA	NA	NA	NA	0.739469	2.84627e-06	0.71829	1.96443e-06	NA	NA
APOM	NA	NA	NA	Brain_Nucleus_accumbens_basal_ganglia	9.03082e-07	0.000142841	4.91166	Esophagus_Mucosa	9.03082e-07	0.000132003	4.91166	NA	NA	NA	0	1	1	0	2	NA	NA	-1.52448	-5.71173	-1.52448	-5.71173	NA	NA	NA	NA	0.12739	1.11833e-08	0.12739	1.11833e-08	NA	NA	NA	NA	0.739469	2.84627e-06	0.706407	1.94863e-06	NA	NA
APOM	NA	NA	NA	Brain_Nucleus_accumbens_basal_ganglia	9.03082e-07	0.000142841	4.91166	Esophagus_Muscularis	9.03082e-07	0.000121293	4.91166	NA	NA	NA	0	1	1	0	2	NA	NA	-1.52448	-5.71173	-1.52448	-5.71173	NA	NA	NA	NA	0.12739	1.11833e-08	0.12739	1.11833e-08	NA	NA	NA	NA	0.739469	2.84627e-06	0.717089	2.04028e-06	NA	NA
APOM	NA	NA	NA	Brain_Nucleus_accumbens_basal_ganglia	9.03082e-07	0.000142841	4.91166	Heart_Atrial_Appendage	9.03082e-07	0.000136967	4.91166	NA	NA	NA	0	1	1	0	2	NA	NA	-1.52448	-5.71173	-1.52448	-5.71173	NA	NA	NA	NA	0.12739	1.11833e-08	0.12739	1.11833e-08	NA	NA	NA	NA	0.739469	2.84627e-06	0.717727	2.25667e-06	NA	NA
APOM	NA	NA	NA	Brain_Nucleus_accumbens_basal_ganglia	9.03082e-07	0.000142841	4.91166	Heart_Left_Ventricle	9.03082e-07	0.000148667	4.91166	NA	NA	NA	0	1	1	0	2	NA	NA	-1.52448	-5.71173	-1.52448	-5.71173	NA	NA	NA	NA	0.12739	1.11833e-08	0.12739	1.11833e-08	NA	NA	NA	NA	0.739469	2.84627e-06	0.72529	2.18112e-06	NA	NA
APOM	NA	NA	NA	Brain_Nucleus_accumbens_basal_ganglia	9.03082e-07	0.000142841	4.91166	Minor_Salivary_Gland	9.03082e-07	0.000122875	4.91166	NA	NA	NA	0	1	1	0	2	NA	NA	-1.52448	-5.71173	-1.52448	-5.71173	NA	NA	NA	NA	0.12739	1.11833e-08	0.12739	1.11833e-08	NA	NA	NA	NA	0.739469	2.84627e-06	0.718241	2.26273e-06	NA	NA
APOM	NA	NA	NA	Brain_Nucleus_accumbens_basal_ganglia	9.03082e-07	0.000142841	4.91166	Muscle_Skeletal	9.03082e-07	0.000128141	4.91166	NA	NA	NA	0	1	1	0	2	NA	NA	-1.52448	-5.71173	-1.52448	-5.71173	NA	NA	NA	NA	0.12739	1.11833e-08	0.12739	1.11833e-08	NA	NA	NA	NA	0.739469	2.84627e-06	0.703796	2.26833e-06	NA	NA
APOM	NA	NA	NA	Brain_Nucleus_accumbens_basal_ganglia	9.03082e-07	0.000142841	4.91166	Pancreas	9.03082e-07	0.000144032	4.91166	NA	NA	NA	0	1	1	0	2	NA	NA	-1.52448	-5.71173	-1.52448	-5.71173	NA	NA	NA	NA	0.12739	1.11833e-08	0.12739	1.11833e-08	NA	NA	NA	NA	0.739469	2.84627e-06	0.710834	2.44213e-06	NA	NA
APOM	NA	NA	NA	Brain_Nucleus_accumbens_basal_ganglia	9.03082e-07	0.000142841	4.91166	Pituitary	9.03082e-07	0.000138123	4.91166	NA	NA	NA	0	1	1	0	2	NA	NA	-1.52448	-5.71173	-1.52448	-5.71173	NA	NA	NA	NA	0.12739	1.11833e-08	0.12739	1.11833e-08	NA	NA	NA	NA	0.739469	2.84627e-06	0.73601	2.17652e-06	NA	NA
APOM	NA	NA	NA	Brain_Nucleus_accumbens_basal_ganglia	9.03082e-07	0.000142841	4.91166	Prostate	9.03082e-07	0.00012159	4.91166	NA	NA	NA	0	1	1	0	2	NA	NA	-1.52448	-5.71173	-1.52448	-5.71173	NA	NA	NA	NA	0.12739	1.11833e-08	0.12739	1.11833e-08	NA	NA	NA	NA	0.739469	2.84627e-06	0.735275	2.17782e-06	NA	NA
APOM	NA	NA	NA	Brain_Nucleus_accumbens_basal_ganglia	9.03082e-07	0.000142841	4.91166	Skin_Sun_Exposed_Lower_leg	9.03082e-07	0.000124795	4.91166	NA	NA	NA	0	1	1	0	2	NA	NA	-1.52448	-5.71173	-1.52448	-5.71173	NA	NA	NA	NA	0.12739	1.11833e-08	0.12739	1.11833e-08	NA	NA	NA	NA	0.739469	2.84627e-06	0.724169	2.00705e-06	NA	NA
APOM	NA	NA	NA	Brain_Nucleus_accumbens_basal_ganglia	9.03082e-07	0.000142841	4.91166	Small_Intestine_Terminal_Ileum	9.03082e-07	0.000123352	4.91166	NA	NA	NA	0	1	1	0	2	NA	NA	-1.52448	-5.71173	-1.52448	-5.71173	NA	NA	NA	NA	0.12739	1.11833e-08	0.12739	1.11833e-08	NA	NA	NA	NA	0.739469	2.84627e-06	0.729833	2.26599e-06	NA	NA
APOM	NA	NA	NA	Brain_Nucleus_accumbens_basal_ganglia	9.03082e-07	0.000142841	4.91166	Spleen	9.03082e-07	0.000126267	4.91166	NA	NA	NA	0	1	1	0	2	NA	NA	-1.52448	-5.71173	-1.52448	-5.71173	NA	NA	NA	NA	0.12739	1.11833e-08	0.12739	1.11833e-08	NA	NA	NA	NA	0.739469	2.84627e-06	0.719889	2.08076e-06	NA	NA
APOM	NA	NA	NA	Brain_Nucleus_accumbens_basal_ganglia	9.03082e-07	0.000142841	4.91166	Stomach	9.03082e-07	0.000134715	4.91166	NA	NA	NA	0	1	1	0	2	NA	NA	-1.52448	-5.71173	-1.52448	-5.71173	NA	NA	NA	NA	0.12739	1.11833e-08	0.12739	1.11833e-08	NA	NA	NA	NA	0.739469	2.84627e-06	0.726212	2.35272e-06	NA	NA
APOM	NA	NA	NA	Brain_Nucleus_accumbens_basal_ganglia	9.03082e-07	0.000142841	4.91166	Testis	9.03082e-07	0.000147203	4.91166	NA	NA	NA	0	1	1	0	2	NA	NA	-1.52448	-5.71173	-1.52448	-5.71173	NA	NA	NA	NA	0.12739	1.11833e-08	0.12739	1.11833e-08	NA	NA	NA	NA	0.739469	2.84627e-06	0.734418	2.41166e-06	NA	NA
APOM	NA	NA	NA	Brain_Nucleus_accumbens_basal_ganglia	9.03082e-07	0.000142841	4.91166	Thyroid	9.03082e-07	0.000120583	4.91166	NA	NA	NA	0	1	1	0	2	NA	NA	-1.52448	-5.71173	-1.52448	-5.71173	NA	NA	NA	NA	0.12739	1.11833e-08	0.12739	1.11833e-08	NA	NA	NA	NA	0.739469	2.84627e-06	0.702683	2.1488e-06	NA	NA
APOM	NA	NA	NA	Brain_Nucleus_accumbens_basal_ganglia	9.03082e-07	0.000142841	4.91166	Vagina	9.03082e-07	0.000128953	4.91166	NA	NA	NA	0	1	1	0	2	NA	NA	-1.52448	-5.71173	-1.52448	-5.71173	NA	NA	NA	NA	0.12739	1.11833e-08	0.12739	1.11833e-08	NA	NA	NA	NA	0.739469	2.84627e-06	0.733958	2.43403e-06	NA	NA
APOM	NA	NA	NA	Brain_Nucleus_accumbens_basal_ganglia	9.03082e-07	0.000142841	4.91166	Whole_Blood	9.03082e-07	0.000111776	4.91166	NA	NA	NA	0	1	1	0	2	NA	NA	-1.52448	-5.71173	-1.52448	-5.71173	NA	NA	NA	NA	0.12739	1.11833e-08	0.12739	1.11833e-08	NA	NA	NA	NA	0.739469	2.84627e-06	0.703015	2.03167e-06	NA	NA
APOM	NA	NA	NA	Brain_Nucleus_accumbens_basal_ganglia	9.03082e-07	0.000142841	4.91166	smultixcan	9.03082e-07	0.000117457	4.65315	NA	NA	NA	0	1	1	0	2	NA	NA	-1.52448	-5.71173	-1.44424	-5.41111	NA	NA	NA	NA	0.12739	1.11833e-08	0.12739	1.11833e-08	NA	NA	NA	NA	0.739469	2.84627e-06	0.707656	2.04535e-06	NA	NA
APOM	NA	NA	NA	Brain_Putamen_basal_ganglia	9.03082e-07	0.000129194	4.91166	Adipose_Subcutaneous	9.03082e-07	0.000132334	4.91166	NA	NA	NA	0	1	1	0	2	NA	NA	-1.52448	-5.71173	-1.52448	-5.71173	NA	NA	NA	NA	0.12739	1.11833e-08	0.12739	1.11833e-08	NA	NA	NA	NA	0.748562	2.56295e-06	0.713427	2.16388e-06	NA	NA
APOM	NA	NA	NA	Brain_Putamen_basal_ganglia	9.03082e-07	0.000129194	4.91166	Adipose_Visceral_Omentum	9.03082e-07	0.00013198	4.91166	NA	NA	NA	0	1	1	0	2	NA	NA	-1.52448	-5.71173	-1.52448	-5.71173	NA	NA	NA	NA	0.12739	1.11833e-08	0.12739	1.11833e-08	NA	NA	NA	NA	0.748562	2.56295e-06	0.709328	2.11333e-06	NA	NA
APOM	NA	NA	NA	Brain_Putamen_basal_ganglia	9.03082e-07	0.000129194	4.91166	Adrenal_Gland	9.03082e-07	0.000130655	4.91166	NA	NA	NA	0	1	1	0	2	NA	NA	-1.52448	-5.71173	-1.52448	-5.71173	NA	NA	NA	NA	0.12739	1.11833e-08	0.12739	1.11833e-08	NA	NA	NA	NA	0.748562	2.56295e-06	0.722238	2.1989e-06	NA	NA
APOM	NA	NA	NA	Brain_Putamen_basal_ganglia	9.03082e-07	0.000129194	4.91166	Artery_Aorta	9.03082e-07	0.000117933	4.91166	NA	NA	NA	0	1	1	0	2	NA	NA	-1.52448	-5.71173	-1.52448	-5.71173	NA	NA	NA	NA	0.12739	1.11833e-08	0.12739	1.11833e-08	NA	NA	NA	NA	0.748562	2.56295e-06	0.708219	2.05535e-06	NA	NA
APOM	NA	NA	NA	Brain_Putamen_basal_ganglia	9.03082e-07	0.000129194	4.91166	Artery_Coronary	9.03082e-07	0.000128799	4.91166	NA	NA	NA	0	1	1	0	2	NA	NA	-1.52448	-5.71173	-1.52448	-5.71173	NA	NA	NA	NA	0.12739	1.11833e-08	0.12739	1.11833e-08	NA	NA	NA	NA	0.748562	2.56295e-06	0.701604	2.20533e-06	NA	NA
APOM	NA	NA	NA	Brain_Putamen_basal_ganglia	9.03082e-07	0.000129194	4.91166	Artery_Tibial	9.03082e-07	0.00012055	4.91166	NA	NA	NA	0	1	1	0	2	NA	NA	-1.52448	-5.71173	-1.52448	-5.71173	NA	NA	NA	NA	0.12739	1.11833e-08	0.12739	1.11833e-08	NA	NA	NA	NA	0.748562	2.56295e-06	0.709159	2.15831e-06	NA	NA
APOM	NA	NA	NA	Brain_Putamen_basal_ganglia	9.03082e-07	0.000129194	4.91166	Brain_Anterior_cingulate_cortex_BA24	9.03082e-07	0.000129112	4.91166	NA	NA	NA	0	1	1	0	2	NA	NA	-1.52448	-5.71173	-1.52448	-5.71173	NA	NA	NA	NA	0.12739	1.11833e-08	0.12739	1.11833e-08	NA	NA	NA	NA	0.748562	2.56295e-06	0.728324	2.50484e-06	NA	NA
APOM	NA	NA	NA	Brain_Putamen_basal_ganglia	9.03082e-07	0.000129194	4.91166	Brain_Caudate_basal_ganglia	9.03082e-07	0.000132278	4.91166	NA	NA	NA	0	1	1	0	2	NA	NA	-1.52448	-5.71173	-1.52448	-5.71173	NA	NA	NA	NA	0.12739	1.11833e-08	0.12739	1.11833e-08	NA	NA	NA	NA	0.748562	2.56295e-06	0.720619	2.32225e-06	NA	NA
APOM	NA	NA	NA	Brain_Putamen_basal_ganglia	9.03082e-07	0.000129194	4.91166	Brain_Cerebellar_Hemisphere	9.03082e-07	0.00011839	4.91166	NA	NA	NA	0	1	1	0	2	NA	NA	-1.52448	-5.71173	-1.52448	-5.71173	NA	NA	NA	NA	0.12739	1.11833e-08	0.12739	1.11833e-08	NA	NA	NA	NA	0.748562	2.56295e-06	0.708392	2.04118e-06	NA	NA
APOM	NA	NA	NA	Brain_Putamen_basal_ganglia	9.03082e-07	0.000129194	4.91166	Brain_Cerebellum	9.03082e-07	0.000125172	4.91166	NA	NA	NA	0	1	1	0	2	NA	NA	-1.52448	-5.71173	-1.52448	-5.71173	NA	NA	NA	NA	0.12739	1.11833e-08	0.12739	1.11833e-08	NA	NA	NA	NA	0.748562	2.56295e-06	0.722927	2.1416e-06	NA	NA
APOM	NA	NA	NA	Brain_Putamen_basal_ganglia	9.03082e-07	0.000129194	4.91166	Brain_Cortex	9.03082e-07	0.0001297	4.91166	NA	NA	NA	0	1	1	0	2	NA	NA	-1.52448	-5.71173	-1.52448	-5.71173	NA	NA	NA	NA	0.12739	1.11833e-08	0.12739	1.11833e-08	NA	NA	NA	NA	0.748562	2.56295e-06	0.721143	2.12845e-06	NA	NA
APOM	NA	NA	NA	Brain_Putamen_basal_ganglia	9.03082e-07	0.000129194	4.91166	Brain_Frontal_Cortex_BA9	9.03082e-07	0.000139526	4.91166	NA	NA	NA	0	1	1	0	2	NA	NA	-1.52448	-5.71173	-1.52448	-5.71173	NA	NA	NA	NA	0.12739	1.11833e-08	0.12739	1.11833e-08	NA	NA	NA	NA	0.748562	2.56295e-06	0.721586	2.288e-06	NA	NA
APOM	NA	NA	NA	Brain_Putamen_basal_ganglia	9.03082e-07	0.000129194	4.91166	Brain_Nucleus_accumbens_basal_ganglia	9.03082e-07	0.000134587	4.91166	NA	NA	NA	0	1	1	0	2	NA	NA	-1.52448	-5.71173	-1.52448	-5.71173	NA	NA	NA	NA	0.12739	1.11833e-08	0.12739	1.11833e-08	NA	NA	NA	NA	0.748562	2.56295e-06	0.722535	2.29419e-06	NA	NA
APOM	NA	NA	NA	Brain_Putamen_basal_ganglia	9.03082e-07	0.000129194	4.91166	Brain_Putamen_basal_ganglia	9.03082e-07	0.000154458	4.91166	NA	NA	NA	0	1	1	0	2	NA	NA	-1.52448	-5.71173	-1.52448	-5.71173	NA	NA	NA	NA	0.12739	1.11833e-08	0.12739	1.11833e-08	NA	NA	NA	NA	0.748562	2.56295e-06	0.736565	2.56409e-06	NA	NA
APOM	NA	NA	NA	Brain_Putamen_basal_ganglia	9.03082e-07	0.000129194	4.91166	Brain_Spinal_cord_cervical_c-1	9.03082e-07	0.000127566	-4.91166	NA	NA	NA	0	1	1	0	2	NA	NA	-1.52448	-5.71173	1.52448	5.71173	NA	NA	NA	NA	0.12739	1.11833e-08	0.12739	1.11833e-08	NA	NA	NA	NA	0.748562	2.56295e-06	0.720584	2.4308e-06	NA	NA
APOM	NA	NA	NA	Brain_Putamen_basal_ganglia	9.03082e-07	0.000129194	4.91166	Breast_Mammary_Tissue	9.03082e-07	0.000125097	4.91166	NA	NA	NA	0	1	1	0	2	NA	NA	-1.52448	-5.71173	-1.52448	-5.71173	NA	NA	NA	NA	0.12739	1.11833e-08	0.12739	1.11833e-08	NA	NA	NA	NA	0.748562	2.56295e-06	0.718075	2.05307e-06	NA	NA
APOM	NA	NA	NA	Brain_Putamen_basal_ganglia	9.03082e-07	0.000129194	4.91166	Cells_Cultured_fibroblasts	9.03082e-07	0.000125507	4.91166	NA	NA	NA	0	1	1	0	2	NA	NA	-1.52448	-5.71173	-1.52448	-5.71173	NA	NA	NA	NA	0.12739	1.11833e-08	0.12739	1.11833e-08	NA	NA	NA	NA	0.748562	2.56295e-06	0.708385	1.97803e-06	NA	NA
APOM	NA	NA	NA	Brain_Putamen_basal_ganglia	9.03082e-07	0.000129194	4.91166	Cells_EBV-transformed_lymphocytes	9.03082e-07	0.000107059	4.91166	NA	NA	NA	0	1	1	0	2	NA	NA	-1.52448	-5.71173	-1.52448	-5.71173	NA	NA	NA	NA	0.12739	1.11833e-08	0.12739	1.11833e-08	NA	NA	NA	NA	0.748562	2.56295e-06	0.7006	1.81801e-06	NA	NA
APOM	NA	NA	NA	Brain_Putamen_basal_ganglia	9.03082e-07	0.000129194	4.91166	Colon_Sigmoid	9.03082e-07	0.000123617	4.91166	NA	NA	NA	0	1	1	0	2	NA	NA	-1.52448	-5.71173	-1.52448	-5.71173	NA	NA	NA	NA	0.12739	1.11833e-08	0.12739	1.11833e-08	NA	NA	NA	NA	0.748562	2.56295e-06	0.717106	2.06702e-06	NA	NA
APOM	NA	NA	NA	Brain_Putamen_basal_ganglia	9.03082e-07	0.000129194	4.91166	Colon_Transverse	9.03082e-07	0.000125967	4.91166	NA	NA	NA	0	1	1	0	2	NA	NA	-1.52448	-5.71173	-1.52448	-5.71173	NA	NA	NA	NA	0.12739	1.11833e-08	0.12739	1.11833e-08	NA	NA	NA	NA	0.748562	2.56295e-06	0.720474	2.29838e-06	NA	NA
APOM	NA	NA	NA	Brain_Putamen_basal_ganglia	9.03082e-07	0.000129194	4.91166	Esophagus_Gastroesophageal_Junction	9.03082e-07	0.00012649	4.91166	NA	NA	NA	0	1	1	0	2	NA	NA	-1.52448	-5.71173	-1.52448	-5.71173	NA	NA	NA	NA	0.12739	1.11833e-08	0.12739	1.11833e-08	NA	NA	NA	NA	0.748562	2.56295e-06	0.71829	1.96443e-06	NA	NA
APOM	NA	NA	NA	Brain_Putamen_basal_ganglia	9.03082e-07	0.000129194	4.91166	Esophagus_Mucosa	9.03082e-07	0.000132003	4.91166	NA	NA	NA	0	1	1	0	2	NA	NA	-1.52448	-5.71173	-1.52448	-5.71173	NA	NA	NA	NA	0.12739	1.11833e-08	0.12739	1.11833e-08	NA	NA	NA	NA	0.748562	2.56295e-06	0.706407	1.94863e-06	NA	NA
APOM	NA	NA	NA	Brain_Putamen_basal_ganglia	9.03082e-07	0.000129194	4.91166	Esophagus_Muscularis	9.03082e-07	0.000121293	4.91166	NA	NA	NA	0	1	1	0	2	NA	NA	-1.52448	-5.71173	-1.52448	-5.71173	NA	NA	NA	NA	0.12739	1.11833e-08	0.12739	1.11833e-08	NA	NA	NA	NA	0.748562	2.56295e-06	0.717089	2.04028e-06	NA	NA
APOM	NA	NA	NA	Brain_Putamen_basal_ganglia	9.03082e-07	0.000129194	4.91166	Heart_Atrial_Appendage	9.03082e-07	0.000136967	4.91166	NA	NA	NA	0	1	1	0	2	NA	NA	-1.52448	-5.71173	-1.52448	-5.71173	NA	NA	NA	NA	0.12739	1.11833e-08	0.12739	1.11833e-08	NA	NA	NA	NA	0.748562	2.56295e-06	0.717727	2.25667e-06	NA	NA
APOM	NA	NA	NA	Brain_Putamen_basal_ganglia	9.03082e-07	0.000129194	4.91166	Heart_Left_Ventricle	9.03082e-07	0.000148667	4.91166	NA	NA	NA	0	1	1	0	2	NA	NA	-1.52448	-5.71173	-1.52448	-5.71173	NA	NA	NA	NA	0.12739	1.11833e-08	0.12739	1.11833e-08	NA	NA	NA	NA	0.748562	2.56295e-06	0.72529	2.18112e-06	NA	NA
APOM	NA	NA	NA	Brain_Putamen_basal_ganglia	9.03082e-07	0.000129194	4.91166	Minor_Salivary_Gland	9.03082e-07	0.000122875	4.91166	NA	NA	NA	0	1	1	0	2	NA	NA	-1.52448	-5.71173	-1.52448	-5.71173	NA	NA	NA	NA	0.12739	1.11833e-08	0.12739	1.11833e-08	NA	NA	NA	NA	0.748562	2.56295e-06	0.718241	2.26273e-06	NA	NA
APOM	NA	NA	NA	Brain_Putamen_basal_ganglia	9.03082e-07	0.000129194	4.91166	Muscle_Skeletal	9.03082e-07	0.000128141	4.91166	NA	NA	NA	0	1	1	0	2	NA	NA	-1.52448	-5.71173	-1.52448	-5.71173	NA	NA	NA	NA	0.12739	1.11833e-08	0.12739	1.11833e-08	NA	NA	NA	NA	0.748562	2.56295e-06	0.703796	2.26833e-06	NA	NA
APOM	NA	NA	NA	Brain_Putamen_basal_ganglia	9.03082e-07	0.000129194	4.91166	Pancreas	9.03082e-07	0.000144032	4.91166	NA	NA	NA	0	1	1	0	2	NA	NA	-1.52448	-5.71173	-1.52448	-5.71173	NA	NA	NA	NA	0.12739	1.11833e-08	0.12739	1.11833e-08	NA	NA	NA	NA	0.748562	2.56295e-06	0.710834	2.44213e-06	NA	NA
APOM	NA	NA	NA	Brain_Putamen_basal_ganglia	9.03082e-07	0.000129194	4.91166	Pituitary	9.03082e-07	0.000138123	4.91166	NA	NA	NA	0	1	1	0	2	NA	NA	-1.52448	-5.71173	-1.52448	-5.71173	NA	NA	NA	NA	0.12739	1.11833e-08	0.12739	1.11833e-08	NA	NA	NA	NA	0.748562	2.56295e-06	0.73601	2.17652e-06	NA	NA
APOM	NA	NA	NA	Brain_Putamen_basal_ganglia	9.03082e-07	0.000129194	4.91166	Prostate	9.03082e-07	0.00012159	4.91166	NA	NA	NA	0	1	1	0	2	NA	NA	-1.52448	-5.71173	-1.52448	-5.71173	NA	NA	NA	NA	0.12739	1.11833e-08	0.12739	1.11833e-08	NA	NA	NA	NA	0.748562	2.56295e-06	0.735275	2.17782e-06	NA	NA
APOM	NA	NA	NA	Brain_Putamen_basal_ganglia	9.03082e-07	0.000129194	4.91166	Skin_Sun_Exposed_Lower_leg	9.03082e-07	0.000124795	4.91166	NA	NA	NA	0	1	1	0	2	NA	NA	-1.52448	-5.71173	-1.52448	-5.71173	NA	NA	NA	NA	0.12739	1.11833e-08	0.12739	1.11833e-08	NA	NA	NA	NA	0.748562	2.56295e-06	0.724169	2.00705e-06	NA	NA
APOM	NA	NA	NA	Brain_Putamen_basal_ganglia	9.03082e-07	0.000129194	4.91166	Small_Intestine_Terminal_Ileum	9.03082e-07	0.000123352	4.91166	NA	NA	NA	0	1	1	0	2	NA	NA	-1.52448	-5.71173	-1.52448	-5.71173	NA	NA	NA	NA	0.12739	1.11833e-08	0.12739	1.11833e-08	NA	NA	NA	NA	0.748562	2.56295e-06	0.729833	2.26599e-06	NA	NA
APOM	NA	NA	NA	Brain_Putamen_basal_ganglia	9.03082e-07	0.000129194	4.91166	Spleen	9.03082e-07	0.000126267	4.91166	NA	NA	NA	0	1	1	0	2	NA	NA	-1.52448	-5.71173	-1.52448	-5.71173	NA	NA	NA	NA	0.12739	1.11833e-08	0.12739	1.11833e-08	NA	NA	NA	NA	0.748562	2.56295e-06	0.719889	2.08076e-06	NA	NA
APOM	NA	NA	NA	Brain_Putamen_basal_ganglia	9.03082e-07	0.000129194	4.91166	Stomach	9.03082e-07	0.000134715	4.91166	NA	NA	NA	0	1	1	0	2	NA	NA	-1.52448	-5.71173	-1.52448	-5.71173	NA	NA	NA	NA	0.12739	1.11833e-08	0.12739	1.11833e-08	NA	NA	NA	NA	0.748562	2.56295e-06	0.726212	2.35272e-06	NA	NA
APOM	NA	NA	NA	Brain_Putamen_basal_ganglia	9.03082e-07	0.000129194	4.91166	Testis	9.03082e-07	0.000147203	4.91166	NA	NA	NA	0	1	1	0	2	NA	NA	-1.52448	-5.71173	-1.52448	-5.71173	NA	NA	NA	NA	0.12739	1.11833e-08	0.12739	1.11833e-08	NA	NA	NA	NA	0.748562	2.56295e-06	0.734418	2.41166e-06	NA	NA
APOM	NA	NA	NA	Brain_Putamen_basal_ganglia	9.03082e-07	0.000129194	4.91166	Thyroid	9.03082e-07	0.000120583	4.91166	NA	NA	NA	0	1	1	0	2	NA	NA	-1.52448	-5.71173	-1.52448	-5.71173	NA	NA	NA	NA	0.12739	1.11833e-08	0.12739	1.11833e-08	NA	NA	NA	NA	0.748562	2.56295e-06	0.702683	2.1488e-06	NA	NA
APOM	NA	NA	NA	Brain_Putamen_basal_ganglia	9.03082e-07	0.000129194	4.91166	Vagina	9.03082e-07	0.000128953	4.91166	NA	NA	NA	0	1	1	0	2	NA	NA	-1.52448	-5.71173	-1.52448	-5.71173	NA	NA	NA	NA	0.12739	1.11833e-08	0.12739	1.11833e-08	NA	NA	NA	NA	0.748562	2.56295e-06	0.733958	2.43403e-06	NA	NA
APOM	NA	NA	NA	Brain_Putamen_basal_ganglia	9.03082e-07	0.000129194	4.91166	Whole_Blood	9.03082e-07	0.000111776	4.91166	NA	NA	NA	0	1	1	0	2	NA	NA	-1.52448	-5.71173	-1.52448	-5.71173	NA	NA	NA	NA	0.12739	1.11833e-08	0.12739	1.11833e-08	NA	NA	NA	NA	0.748562	2.56295e-06	0.703015	2.03167e-06	NA	NA
APOM	NA	NA	NA	Brain_Putamen_basal_ganglia	9.03082e-07	0.000129194	4.91166	smultixcan	9.03082e-07	0.000117457	4.65315	NA	NA	NA	0	1	1	0	2	NA	NA	-1.52448	-5.71173	-1.44424	-5.41111	NA	NA	NA	NA	0.12739	1.11833e-08	0.12739	1.11833e-08	NA	NA	NA	NA	0.748562	2.56295e-06	0.707656	2.04535e-06	NA	NA
APOM	NA	NA	NA	Brain_Spinal_cord_cervical_c-1	9.03082e-07	0.00013213	4.91166	Adipose_Subcutaneous	9.03082e-07	0.000132334	4.91166	NA	NA	NA	0	1	1	0	2	NA	NA	-1.52448	-5.71173	-1.52448	-5.71173	NA	NA	NA	NA	0.12739	1.11833e-08	0.12739	1.11833e-08	NA	NA	NA	NA	0.72837	2.45943e-06	0.713427	2.16388e-06	NA	NA
APOM	NA	NA	NA	Brain_Spinal_cord_cervical_c-1	9.03082e-07	0.00013213	4.91166	Adipose_Visceral_Omentum	9.03082e-07	0.00013198	4.91166	NA	NA	NA	0	1	1	0	2	NA	NA	-1.52448	-5.71173	-1.52448	-5.71173	NA	NA	NA	NA	0.12739	1.11833e-08	0.12739	1.11833e-08	NA	NA	NA	NA	0.72837	2.45943e-06	0.709328	2.11333e-06	NA	NA
APOM	NA	NA	NA	Brain_Spinal_cord_cervical_c-1	9.03082e-07	0.00013213	4.91166	Adrenal_Gland	9.03082e-07	0.000130655	4.91166	NA	NA	NA	0	1	1	0	2	NA	NA	-1.52448	-5.71173	-1.52448	-5.71173	NA	NA	NA	NA	0.12739	1.11833e-08	0.12739	1.11833e-08	NA	NA	NA	NA	0.72837	2.45943e-06	0.722238	2.1989e-06	NA	NA
APOM	NA	NA	NA	Brain_Spinal_cord_cervical_c-1	9.03082e-07	0.00013213	4.91166	Artery_Aorta	9.03082e-07	0.000117933	4.91166	NA	NA	NA	0	1	1	0	2	NA	NA	-1.52448	-5.71173	-1.52448	-5.71173	NA	NA	NA	NA	0.12739	1.11833e-08	0.12739	1.11833e-08	NA	NA	NA	NA	0.72837	2.45943e-06	0.708219	2.05535e-06	NA	NA
APOM	NA	NA	NA	Brain_Spinal_cord_cervical_c-1	9.03082e-07	0.00013213	4.91166	Artery_Coronary	9.03082e-07	0.000128799	4.91166	NA	NA	NA	0	1	1	0	2	NA	NA	-1.52448	-5.71173	-1.52448	-5.71173	NA	NA	NA	NA	0.12739	1.11833e-08	0.12739	1.11833e-08	NA	NA	NA	NA	0.72837	2.45943e-06	0.701604	2.20533e-06	NA	NA
APOM	NA	NA	NA	Brain_Spinal_cord_cervical_c-1	9.03082e-07	0.00013213	4.91166	Artery_Tibial	9.03082e-07	0.00012055	4.91166	NA	NA	NA	0	1	1	0	2	NA	NA	-1.52448	-5.71173	-1.52448	-5.71173	NA	NA	NA	NA	0.12739	1.11833e-08	0.12739	1.11833e-08	NA	NA	NA	NA	0.72837	2.45943e-06	0.709159	2.15831e-06	NA	NA
APOM	NA	NA	NA	Brain_Spinal_cord_cervical_c-1	9.03082e-07	0.00013213	4.91166	Brain_Anterior_cingulate_cortex_BA24	9.03082e-07	0.000129112	4.91166	NA	NA	NA	0	1	1	0	2	NA	NA	-1.52448	-5.71173	-1.52448	-5.71173	NA	NA	NA	NA	0.12739	1.11833e-08	0.12739	1.11833e-08	NA	NA	NA	NA	0.72837	2.45943e-06	0.728324	2.50484e-06	NA	NA
APOM	NA	NA	NA	Brain_Spinal_cord_cervical_c-1	9.03082e-07	0.00013213	4.91166	Brain_Caudate_basal_ganglia	9.03082e-07	0.000132278	4.91166	NA	NA	NA	0	1	1	0	2	NA	NA	-1.52448	-5.71173	-1.52448	-5.71173	NA	NA	NA	NA	0.12739	1.11833e-08	0.12739	1.11833e-08	NA	NA	NA	NA	0.72837	2.45943e-06	0.720619	2.32225e-06	NA	NA
APOM	NA	NA	NA	Brain_Spinal_cord_cervical_c-1	9.03082e-07	0.00013213	4.91166	Brain_Cerebellar_Hemisphere	9.03082e-07	0.00011839	4.91166	NA	NA	NA	0	1	1	0	2	NA	NA	-1.52448	-5.71173	-1.52448	-5.71173	NA	NA	NA	NA	0.12739	1.11833e-08	0.12739	1.11833e-08	NA	NA	NA	NA	0.72837	2.45943e-06	0.708392	2.04118e-06	NA	NA
APOM	NA	NA	NA	Brain_Spinal_cord_cervical_c-1	9.03082e-07	0.00013213	4.91166	Brain_Cerebellum	9.03082e-07	0.000125172	4.91166	NA	NA	NA	0	1	1	0	2	NA	NA	-1.52448	-5.71173	-1.52448	-5.71173	NA	NA	NA	NA	0.12739	1.11833e-08	0.12739	1.11833e-08	NA	NA	NA	NA	0.72837	2.45943e-06	0.722927	2.1416e-06	NA	NA
APOM	NA	NA	NA	Brain_Spinal_cord_cervical_c-1	9.03082e-07	0.00013213	4.91166	Brain_Cortex	9.03082e-07	0.0001297	4.91166	NA	NA	NA	0	1	1	0	2	NA	NA	-1.52448	-5.71173	-1.52448	-5.71173	NA	NA	NA	NA	0.12739	1.11833e-08	0.12739	1.11833e-08	NA	NA	NA	NA	0.72837	2.45943e-06	0.721143	2.12845e-06	NA	NA
APOM	NA	NA	NA	Brain_Spinal_cord_cervical_c-1	9.03082e-07	0.00013213	4.91166	Brain_Frontal_Cortex_BA9	9.03082e-07	0.000139526	4.91166	NA	NA	NA	0	1	1	0	2	NA	NA	-1.52448	-5.71173	-1.52448	-5.71173	NA	NA	NA	NA	0.12739	1.11833e-08	0.12739	1.11833e-08	NA	NA	NA	NA	0.72837	2.45943e-06	0.721586	2.288e-06	NA	NA
APOM	NA	NA	NA	Brain_Spinal_cord_cervical_c-1	9.03082e-07	0.00013213	4.91166	Brain_Nucleus_accumbens_basal_ganglia	9.03082e-07	0.000134587	4.91166	NA	NA	NA	0	1	1	0	2	NA	NA	-1.52448	-5.71173	-1.52448	-5.71173	NA	NA	NA	NA	0.12739	1.11833e-08	0.12739	1.11833e-08	NA	NA	NA	NA	0.72837	2.45943e-06	0.722535	2.29419e-06	NA	NA
APOM	NA	NA	NA	Brain_Spinal_cord_cervical_c-1	9.03082e-07	0.00013213	4.91166	Brain_Putamen_basal_ganglia	9.03082e-07	0.000154458	4.91166	NA	NA	NA	0	1	1	0	2	NA	NA	-1.52448	-5.71173	-1.52448	-5.71173	NA	NA	NA	NA	0.12739	1.11833e-08	0.12739	1.11833e-08	NA	NA	NA	NA	0.72837	2.45943e-06	0.736565	2.56409e-06	NA	NA
APOM	NA	NA	NA	Brain_Spinal_cord_cervical_c-1	9.03082e-07	0.00013213	4.91166	Brain_Spinal_cord_cervical_c-1	9.03082e-07	0.000127566	-4.91166	NA	NA	NA	0	1	1	0	2	NA	NA	-1.52448	-5.71173	1.52448	5.71173	NA	NA	NA	NA	0.12739	1.11833e-08	0.12739	1.11833e-08	NA	NA	NA	NA	0.72837	2.45943e-06	0.720584	2.4308e-06	NA	NA
APOM	NA	NA	NA	Brain_Spinal_cord_cervical_c-1	9.03082e-07	0.00013213	4.91166	Breast_Mammary_Tissue	9.03082e-07	0.000125097	4.91166	NA	NA	NA	0	1	1	0	2	NA	NA	-1.52448	-5.71173	-1.52448	-5.71173	NA	NA	NA	NA	0.12739	1.11833e-08	0.12739	1.11833e-08	NA	NA	NA	NA	0.72837	2.45943e-06	0.718075	2.05307e-06	NA	NA
APOM	NA	NA	NA	Brain_Spinal_cord_cervical_c-1	9.03082e-07	0.00013213	4.91166	Cells_Cultured_fibroblasts	9.03082e-07	0.000125507	4.91166	NA	NA	NA	0	1	1	0	2	NA	NA	-1.52448	-5.71173	-1.52448	-5.71173	NA	NA	NA	NA	0.12739	1.11833e-08	0.12739	1.11833e-08	NA	NA	NA	NA	0.72837	2.45943e-06	0.708385	1.97803e-06	NA	NA
APOM	NA	NA	NA	Brain_Spinal_cord_cervical_c-1	9.03082e-07	0.00013213	4.91166	Cells_EBV-transformed_lymphocytes	9.03082e-07	0.000107059	4.91166	NA	NA	NA	0	1	1	0	2	NA	NA	-1.52448	-5.71173	-1.52448	-5.71173	NA	NA	NA	NA	0.12739	1.11833e-08	0.12739	1.11833e-08	NA	NA	NA	NA	0.72837	2.45943e-06	0.7006	1.81801e-06	NA	NA
APOM	NA	NA	NA	Brain_Spinal_cord_cervical_c-1	9.03082e-07	0.00013213	4.91166	Colon_Sigmoid	9.03082e-07	0.000123617	4.91166	NA	NA	NA	0	1	1	0	2	NA	NA	-1.52448	-5.71173	-1.52448	-5.71173	NA	NA	NA	NA	0.12739	1.11833e-08	0.12739	1.11833e-08	NA	NA	NA	NA	0.72837	2.45943e-06	0.717106	2.06702e-06	NA	NA
APOM	NA	NA	NA	Brain_Spinal_cord_cervical_c-1	9.03082e-07	0.00013213	4.91166	Colon_Transverse	9.03082e-07	0.000125967	4.91166	NA	NA	NA	0	1	1	0	2	NA	NA	-1.52448	-5.71173	-1.52448	-5.71173	NA	NA	NA	NA	0.12739	1.11833e-08	0.12739	1.11833e-08	NA	NA	NA	NA	0.72837	2.45943e-06	0.720474	2.29838e-06	NA	NA
APOM	NA	NA	NA	Brain_Spinal_cord_cervical_c-1	9.03082e-07	0.00013213	4.91166	Esophagus_Gastroesophageal_Junction	9.03082e-07	0.00012649	4.91166	NA	NA	NA	0	1	1	0	2	NA	NA	-1.52448	-5.71173	-1.52448	-5.71173	NA	NA	NA	NA	0.12739	1.11833e-08	0.12739	1.11833e-08	NA	NA	NA	NA	0.72837	2.45943e-06	0.71829	1.96443e-06	NA	NA
APOM	NA	NA	NA	Brain_Spinal_cord_cervical_c-1	9.03082e-07	0.00013213	4.91166	Esophagus_Mucosa	9.03082e-07	0.000132003	4.91166	NA	NA	NA	0	1	1	0	2	NA	NA	-1.52448	-5.71173	-1.52448	-5.71173	NA	NA	NA	NA	0.12739	1.11833e-08	0.12739	1.11833e-08	NA	NA	NA	NA	0.72837	2.45943e-06	0.706407	1.94863e-06	NA	NA
APOM	NA	NA	NA	Brain_Spinal_cord_cervical_c-1	9.03082e-07	0.00013213	4.91166	Esophagus_Muscularis	9.03082e-07	0.000121293	4.91166	NA	NA	NA	0	1	1	0	2	NA	NA	-1.52448	-5.71173	-1.52448	-5.71173	NA	NA	NA	NA	0.12739	1.11833e-08	0.12739	1.11833e-08	NA	NA	NA	NA	0.72837	2.45943e-06	0.717089	2.04028e-06	NA	NA
APOM	NA	NA	NA	Brain_Spinal_cord_cervical_c-1	9.03082e-07	0.00013213	4.91166	Heart_Atrial_Appendage	9.03082e-07	0.000136967	4.91166	NA	NA	NA	0	1	1	0	2	NA	NA	-1.52448	-5.71173	-1.52448	-5.71173	NA	NA	NA	NA	0.12739	1.11833e-08	0.12739	1.11833e-08	NA	NA	NA	NA	0.72837	2.45943e-06	0.717727	2.25667e-06	NA	NA
APOM	NA	NA	NA	Brain_Spinal_cord_cervical_c-1	9.03082e-07	0.00013213	4.91166	Heart_Left_Ventricle	9.03082e-07	0.000148667	4.91166	NA	NA	NA	0	1	1	0	2	NA	NA	-1.52448	-5.71173	-1.52448	-5.71173	NA	NA	NA	NA	0.12739	1.11833e-08	0.12739	1.11833e-08	NA	NA	NA	NA	0.72837	2.45943e-06	0.72529	2.18112e-06	NA	NA
APOM	NA	NA	NA	Brain_Spinal_cord_cervical_c-1	9.03082e-07	0.00013213	4.91166	Minor_Salivary_Gland	9.03082e-07	0.000122875	4.91166	NA	NA	NA	0	1	1	0	2	NA	NA	-1.52448	-5.71173	-1.52448	-5.71173	NA	NA	NA	NA	0.12739	1.11833e-08	0.12739	1.11833e-08	NA	NA	NA	NA	0.72837	2.45943e-06	0.718241	2.26273e-06	NA	NA
APOM	NA	NA	NA	Brain_Spinal_cord_cervical_c-1	9.03082e-07	0.00013213	4.91166	Muscle_Skeletal	9.03082e-07	0.000128141	4.91166	NA	NA	NA	0	1	1	0	2	NA	NA	-1.52448	-5.71173	-1.52448	-5.71173	NA	NA	NA	NA	0.12739	1.11833e-08	0.12739	1.11833e-08	NA	NA	NA	NA	0.72837	2.45943e-06	0.703796	2.26833e-06	NA	NA
APOM	NA	NA	NA	Brain_Spinal_cord_cervical_c-1	9.03082e-07	0.00013213	4.91166	Pancreas	9.03082e-07	0.000144032	4.91166	NA	NA	NA	0	1	1	0	2	NA	NA	-1.52448	-5.71173	-1.52448	-5.71173	NA	NA	NA	NA	0.12739	1.11833e-08	0.12739	1.11833e-08	NA	NA	NA	NA	0.72837	2.45943e-06	0.710834	2.44213e-06	NA	NA
APOM	NA	NA	NA	Brain_Spinal_cord_cervical_c-1	9.03082e-07	0.00013213	4.91166	Pituitary	9.03082e-07	0.000138123	4.91166	NA	NA	NA	0	1	1	0	2	NA	NA	-1.52448	-5.71173	-1.52448	-5.71173	NA	NA	NA	NA	0.12739	1.11833e-08	0.12739	1.11833e-08	NA	NA	NA	NA	0.72837	2.45943e-06	0.73601	2.17652e-06	NA	NA
APOM	NA	NA	NA	Brain_Spinal_cord_cervical_c-1	9.03082e-07	0.00013213	4.91166	Prostate	9.03082e-07	0.00012159	4.91166	NA	NA	NA	0	1	1	0	2	NA	NA	-1.52448	-5.71173	-1.52448	-5.71173	NA	NA	NA	NA	0.12739	1.11833e-08	0.12739	1.11833e-08	NA	NA	NA	NA	0.72837	2.45943e-06	0.735275	2.17782e-06	NA	NA
APOM	NA	NA	NA	Brain_Spinal_cord_cervical_c-1	9.03082e-07	0.00013213	4.91166	Skin_Sun_Exposed_Lower_leg	9.03082e-07	0.000124795	4.91166	NA	NA	NA	0	1	1	0	2	NA	NA	-1.52448	-5.71173	-1.52448	-5.71173	NA	NA	NA	NA	0.12739	1.11833e-08	0.12739	1.11833e-08	NA	NA	NA	NA	0.72837	2.45943e-06	0.724169	2.00705e-06	NA	NA
APOM	NA	NA	NA	Brain_Spinal_cord_cervical_c-1	9.03082e-07	0.00013213	4.91166	Small_Intestine_Terminal_Ileum	9.03082e-07	0.000123352	4.91166	NA	NA	NA	0	1	1	0	2	NA	NA	-1.52448	-5.71173	-1.52448	-5.71173	NA	NA	NA	NA	0.12739	1.11833e-08	0.12739	1.11833e-08	NA	NA	NA	NA	0.72837	2.45943e-06	0.729833	2.26599e-06	NA	NA
APOM	NA	NA	NA	Brain_Spinal_cord_cervical_c-1	9.03082e-07	0.00013213	4.91166	Spleen	9.03082e-07	0.000126267	4.91166	NA	NA	NA	0	1	1	0	2	NA	NA	-1.52448	-5.71173	-1.52448	-5.71173	NA	NA	NA	NA	0.12739	1.11833e-08	0.12739	1.11833e-08	NA	NA	NA	NA	0.72837	2.45943e-06	0.719889	2.08076e-06	NA	NA
APOM	NA	NA	NA	Brain_Spinal_cord_cervical_c-1	9.03082e-07	0.00013213	4.91166	Stomach	9.03082e-07	0.000134715	4.91166	NA	NA	NA	0	1	1	0	2	NA	NA	-1.52448	-5.71173	-1.52448	-5.71173	NA	NA	NA	NA	0.12739	1.11833e-08	0.12739	1.11833e-08	NA	NA	NA	NA	0.72837	2.45943e-06	0.726212	2.35272e-06	NA	NA
APOM	NA	NA	NA	Brain_Spinal_cord_cervical_c-1	9.03082e-07	0.00013213	4.91166	Testis	9.03082e-07	0.000147203	4.91166	NA	NA	NA	0	1	1	0	2	NA	NA	-1.52448	-5.71173	-1.52448	-5.71173	NA	NA	NA	NA	0.12739	1.11833e-08	0.12739	1.11833e-08	NA	NA	NA	NA	0.72837	2.45943e-06	0.734418	2.41166e-06	NA	NA
APOM	NA	NA	NA	Brain_Spinal_cord_cervical_c-1	9.03082e-07	0.00013213	4.91166	Thyroid	9.03082e-07	0.000120583	4.91166	NA	NA	NA	0	1	1	0	2	NA	NA	-1.52448	-5.71173	-1.52448	-5.71173	NA	NA	NA	NA	0.12739	1.11833e-08	0.12739	1.11833e-08	NA	NA	NA	NA	0.72837	2.45943e-06	0.702683	2.1488e-06	NA	NA
APOM	NA	NA	NA	Brain_Spinal_cord_cervical_c-1	9.03082e-07	0.00013213	4.91166	Vagina	9.03082e-07	0.000128953	4.91166	NA	NA	NA	0	1	1	0	2	NA	NA	-1.52448	-5.71173	-1.52448	-5.71173	NA	NA	NA	NA	0.12739	1.11833e-08	0.12739	1.11833e-08	NA	NA	NA	NA	0.72837	2.45943e-06	0.733958	2.43403e-06	NA	NA
APOM	NA	NA	NA	Brain_Spinal_cord_cervical_c-1	9.03082e-07	0.00013213	4.91166	Whole_Blood	9.03082e-07	0.000111776	4.91166	NA	NA	NA	0	1	1	0	2	NA	NA	-1.52448	-5.71173	-1.52448	-5.71173	NA	NA	NA	NA	0.12739	1.11833e-08	0.12739	1.11833e-08	NA	NA	NA	NA	0.72837	2.45943e-06	0.703015	2.03167e-06	NA	NA
APOM	NA	NA	NA	Brain_Spinal_cord_cervical_c-1	9.03082e-07	0.00013213	4.91166	smultixcan	9.03082e-07	0.000117457	4.65315	NA	NA	NA	0	1	1	0	2	NA	NA	-1.52448	-5.71173	-1.44424	-5.41111	NA	NA	NA	NA	0.12739	1.11833e-08	0.12739	1.11833e-08	NA	NA	NA	NA	0.72837	2.45943e-06	0.707656	2.04535e-06	NA	NA
APOM	NA	NA	NA	Brain_Substantia_nigra	9.03082e-07	0.000153286	4.91166	Adipose_Subcutaneous	9.03082e-07	0.000132334	4.91166	NA	NA	NA	0	1	1	0	2	NA	NA	-1.52448	-5.71173	-1.52448	-5.71173	NA	NA	NA	NA	0.12739	1.11833e-08	0.12739	1.11833e-08	NA	NA	NA	NA	0.761147	2.63007e-06	0.713427	2.16388e-06	NA	NA
APOM	NA	NA	NA	Brain_Substantia_nigra	9.03082e-07	0.000153286	4.91166	Adipose_Visceral_Omentum	9.03082e-07	0.00013198	4.91166	NA	NA	NA	0	1	1	0	2	NA	NA	-1.52448	-5.71173	-1.52448	-5.71173	NA	NA	NA	NA	0.12739	1.11833e-08	0.12739	1.11833e-08	NA	NA	NA	NA	0.761147	2.63007e-06	0.709328	2.11333e-06	NA	NA
APOM	NA	NA	NA	Brain_Substantia_nigra	9.03082e-07	0.000153286	4.91166	Adrenal_Gland	9.03082e-07	0.000130655	4.91166	NA	NA	NA	0	1	1	0	2	NA	NA	-1.52448	-5.71173	-1.52448	-5.71173	NA	NA	NA	NA	0.12739	1.11833e-08	0.12739	1.11833e-08	NA	NA	NA	NA	0.761147	2.63007e-06	0.722238	2.1989e-06	NA	NA
APOM	NA	NA	NA	Brain_Substantia_nigra	9.03082e-07	0.000153286	4.91166	Artery_Aorta	9.03082e-07	0.000117933	4.91166	NA	NA	NA	0	1	1	0	2	NA	NA	-1.52448	-5.71173	-1.52448	-5.71173	NA	NA	NA	NA	0.12739	1.11833e-08	0.12739	1.11833e-08	NA	NA	NA	NA	0.761147	2.63007e-06	0.708219	2.05535e-06	NA	NA
APOM	NA	NA	NA	Brain_Substantia_nigra	9.03082e-07	0.000153286	4.91166	Artery_Coronary	9.03082e-07	0.000128799	4.91166	NA	NA	NA	0	1	1	0	2	NA	NA	-1.52448	-5.71173	-1.52448	-5.71173	NA	NA	NA	NA	0.12739	1.11833e-08	0.12739	1.11833e-08	NA	NA	NA	NA	0.761147	2.63007e-06	0.701604	2.20533e-06	NA	NA
APOM	NA	NA	NA	Brain_Substantia_nigra	9.03082e-07	0.000153286	4.91166	Artery_Tibial	9.03082e-07	0.00012055	4.91166	NA	NA	NA	0	1	1	0	2	NA	NA	-1.52448	-5.71173	-1.52448	-5.71173	NA	NA	NA	NA	0.12739	1.11833e-08	0.12739	1.11833e-08	NA	NA	NA	NA	0.761147	2.63007e-06	0.709159	2.15831e-06	NA	NA
APOM	NA	NA	NA	Brain_Substantia_nigra	9.03082e-07	0.000153286	4.91166	Brain_Anterior_cingulate_cortex_BA24	9.03082e-07	0.000129112	4.91166	NA	NA	NA	0	1	1	0	2	NA	NA	-1.52448	-5.71173	-1.52448	-5.71173	NA	NA	NA	NA	0.12739	1.11833e-08	0.12739	1.11833e-08	NA	NA	NA	NA	0.761147	2.63007e-06	0.728324	2.50484e-06	NA	NA
APOM	NA	NA	NA	Brain_Substantia_nigra	9.03082e-07	0.000153286	4.91166	Brain_Caudate_basal_ganglia	9.03082e-07	0.000132278	4.91166	NA	NA	NA	0	1	1	0	2	NA	NA	-1.52448	-5.71173	-1.52448	-5.71173	NA	NA	NA	NA	0.12739	1.11833e-08	0.12739	1.11833e-08	NA	NA	NA	NA	0.761147	2.63007e-06	0.720619	2.32225e-06	NA	NA
APOM	NA	NA	NA	Brain_Substantia_nigra	9.03082e-07	0.000153286	4.91166	Brain_Cerebellar_Hemisphere	9.03082e-07	0.00011839	4.91166	NA	NA	NA	0	1	1	0	2	NA	NA	-1.52448	-5.71173	-1.52448	-5.71173	NA	NA	NA	NA	0.12739	1.11833e-08	0.12739	1.11833e-08	NA	NA	NA	NA	0.761147	2.63007e-06	0.708392	2.04118e-06	NA	NA
APOM	NA	NA	NA	Brain_Substantia_nigra	9.03082e-07	0.000153286	4.91166	Brain_Cerebellum	9.03082e-07	0.000125172	4.91166	NA	NA	NA	0	1	1	0	2	NA	NA	-1.52448	-5.71173	-1.52448	-5.71173	NA	NA	NA	NA	0.12739	1.11833e-08	0.12739	1.11833e-08	NA	NA	NA	NA	0.761147	2.63007e-06	0.722927	2.1416e-06	NA	NA
APOM	NA	NA	NA	Brain_Substantia_nigra	9.03082e-07	0.000153286	4.91166	Brain_Cortex	9.03082e-07	0.0001297	4.91166	NA	NA	NA	0	1	1	0	2	NA	NA	-1.52448	-5.71173	-1.52448	-5.71173	NA	NA	NA	NA	0.12739	1.11833e-08	0.12739	1.11833e-08	NA	NA	NA	NA	0.761147	2.63007e-06	0.721143	2.12845e-06	NA	NA
APOM	NA	NA	NA	Brain_Substantia_nigra	9.03082e-07	0.000153286	4.91166	Brain_Frontal_Cortex_BA9	9.03082e-07	0.000139526	4.91166	NA	NA	NA	0	1	1	0	2	NA	NA	-1.52448	-5.71173	-1.52448	-5.71173	NA	NA	NA	NA	0.12739	1.11833e-08	0.12739	1.11833e-08	NA	NA	NA	NA	0.761147	2.63007e-06	0.721586	2.288e-06	NA	NA
APOM	NA	NA	NA	Brain_Substantia_nigra	9.03082e-07	0.000153286	4.91166	Brain_Nucleus_accumbens_basal_ganglia	9.03082e-07	0.000134587	4.91166	NA	NA	NA	0	1	1	0	2	NA	NA	-1.52448	-5.71173	-1.52448	-5.71173	NA	NA	NA	NA	0.12739	1.11833e-08	0.12739	1.11833e-08	NA	NA	NA	NA	0.761147	2.63007e-06	0.722535	2.29419e-06	NA	NA
APOM	NA	NA	NA	Brain_Substantia_nigra	9.03082e-07	0.000153286	4.91166	Brain_Putamen_basal_ganglia	9.03082e-07	0.000154458	4.91166	NA	NA	NA	0	1	1	0	2	NA	NA	-1.52448	-5.71173	-1.52448	-5.71173	NA	NA	NA	NA	0.12739	1.11833e-08	0.12739	1.11833e-08	NA	NA	NA	NA	0.761147	2.63007e-06	0.736565	2.56409e-06	NA	NA
APOM	NA	NA	NA	Brain_Substantia_nigra	9.03082e-07	0.000153286	4.91166	Brain_Spinal_cord_cervical_c-1	9.03082e-07	0.000127566	-4.91166	NA	NA	NA	0	1	1	0	2	NA	NA	-1.52448	-5.71173	1.52448	5.71173	NA	NA	NA	NA	0.12739	1.11833e-08	0.12739	1.11833e-08	NA	NA	NA	NA	0.761147	2.63007e-06	0.720584	2.4308e-06	NA	NA
APOM	NA	NA	NA	Brain_Substantia_nigra	9.03082e-07	0.000153286	4.91166	Breast_Mammary_Tissue	9.03082e-07	0.000125097	4.91166	NA	NA	NA	0	1	1	0	2	NA	NA	-1.52448	-5.71173	-1.52448	-5.71173	NA	NA	NA	NA	0.12739	1.11833e-08	0.12739	1.11833e-08	NA	NA	NA	NA	0.761147	2.63007e-06	0.718075	2.05307e-06	NA	NA
APOM	NA	NA	NA	Brain_Substantia_nigra	9.03082e-07	0.000153286	4.91166	Cells_Cultured_fibroblasts	9.03082e-07	0.000125507	4.91166	NA	NA	NA	0	1	1	0	2	NA	NA	-1.52448	-5.71173	-1.52448	-5.71173	NA	NA	NA	NA	0.12739	1.11833e-08	0.12739	1.11833e-08	NA	NA	NA	NA	0.761147	2.63007e-06	0.708385	1.97803e-06	NA	NA
APOM	NA	NA	NA	Brain_Substantia_nigra	9.03082e-07	0.000153286	4.91166	Cells_EBV-transformed_lymphocytes	9.03082e-07	0.000107059	4.91166	NA	NA	NA	0	1	1	0	2	NA	NA	-1.52448	-5.71173	-1.52448	-5.71173	NA	NA	NA	NA	0.12739	1.11833e-08	0.12739	1.11833e-08	NA	NA	NA	NA	0.761147	2.63007e-06	0.7006	1.81801e-06	NA	NA
APOM	NA	NA	NA	Brain_Substantia_nigra	9.03082e-07	0.000153286	4.91166	Colon_Sigmoid	9.03082e-07	0.000123617	4.91166	NA	NA	NA	0	1	1	0	2	NA	NA	-1.52448	-5.71173	-1.52448	-5.71173	NA	NA	NA	NA	0.12739	1.11833e-08	0.12739	1.11833e-08	NA	NA	NA	NA	0.761147	2.63007e-06	0.717106	2.06702e-06	NA	NA
APOM	NA	NA	NA	Brain_Substantia_nigra	9.03082e-07	0.000153286	4.91166	Colon_Transverse	9.03082e-07	0.000125967	4.91166	NA	NA	NA	0	1	1	0	2	NA	NA	-1.52448	-5.71173	-1.52448	-5.71173	NA	NA	NA	NA	0.12739	1.11833e-08	0.12739	1.11833e-08	NA	NA	NA	NA	0.761147	2.63007e-06	0.720474	2.29838e-06	NA	NA
APOM	NA	NA	NA	Brain_Substantia_nigra	9.03082e-07	0.000153286	4.91166	Esophagus_Gastroesophageal_Junction	9.03082e-07	0.00012649	4.91166	NA	NA	NA	0	1	1	0	2	NA	NA	-1.52448	-5.71173	-1.52448	-5.71173	NA	NA	NA	NA	0.12739	1.11833e-08	0.12739	1.11833e-08	NA	NA	NA	NA	0.761147	2.63007e-06	0.71829	1.96443e-06	NA	NA
APOM	NA	NA	NA	Brain_Substantia_nigra	9.03082e-07	0.000153286	4.91166	Esophagus_Mucosa	9.03082e-07	0.000132003	4.91166	NA	NA	NA	0	1	1	0	2	NA	NA	-1.52448	-5.71173	-1.52448	-5.71173	NA	NA	NA	NA	0.12739	1.11833e-08	0.12739	1.11833e-08	NA	NA	NA	NA	0.761147	2.63007e-06	0.706407	1.94863e-06	NA	NA
APOM	NA	NA	NA	Brain_Substantia_nigra	9.03082e-07	0.000153286	4.91166	Esophagus_Muscularis	9.03082e-07	0.000121293	4.91166	NA	NA	NA	0	1	1	0	2	NA	NA	-1.52448	-5.71173	-1.52448	-5.71173	NA	NA	NA	NA	0.12739	1.11833e-08	0.12739	1.11833e-08	NA	NA	NA	NA	0.761147	2.63007e-06	0.717089	2.04028e-06	NA	NA
APOM	NA	NA	NA	Brain_Substantia_nigra	9.03082e-07	0.000153286	4.91166	Heart_Atrial_Appendage	9.03082e-07	0.000136967	4.91166	NA	NA	NA	0	1	1	0	2	NA	NA	-1.52448	-5.71173	-1.52448	-5.71173	NA	NA	NA	NA	0.12739	1.11833e-08	0.12739	1.11833e-08	NA	NA	NA	NA	0.761147	2.63007e-06	0.717727	2.25667e-06	NA	NA
APOM	NA	NA	NA	Brain_Substantia_nigra	9.03082e-07	0.000153286	4.91166	Heart_Left_Ventricle	9.03082e-07	0.000148667	4.91166	NA	NA	NA	0	1	1	0	2	NA	NA	-1.52448	-5.71173	-1.52448	-5.71173	NA	NA	NA	NA	0.12739	1.11833e-08	0.12739	1.11833e-08	NA	NA	NA	NA	0.761147	2.63007e-06	0.72529	2.18112e-06	NA	NA
APOM	NA	NA	NA	Brain_Substantia_nigra	9.03082e-07	0.000153286	4.91166	Minor_Salivary_Gland	9.03082e-07	0.000122875	4.91166	NA	NA	NA	0	1	1	0	2	NA	NA	-1.52448	-5.71173	-1.52448	-5.71173	NA	NA	NA	NA	0.12739	1.11833e-08	0.12739	1.11833e-08	NA	NA	NA	NA	0.761147	2.63007e-06	0.718241	2.26273e-06	NA	NA
APOM	NA	NA	NA	Brain_Substantia_nigra	9.03082e-07	0.000153286	4.91166	Muscle_Skeletal	9.03082e-07	0.000128141	4.91166	NA	NA	NA	0	1	1	0	2	NA	NA	-1.52448	-5.71173	-1.52448	-5.71173	NA	NA	NA	NA	0.12739	1.11833e-08	0.12739	1.11833e-08	NA	NA	NA	NA	0.761147	2.63007e-06	0.703796	2.26833e-06	NA	NA
APOM	NA	NA	NA	Brain_Substantia_nigra	9.03082e-07	0.000153286	4.91166	Pancreas	9.03082e-07	0.000144032	4.91166	NA	NA	NA	0	1	1	0	2	NA	NA	-1.52448	-5.71173	-1.52448	-5.71173	NA	NA	NA	NA	0.12739	1.11833e-08	0.12739	1.11833e-08	NA	NA	NA	NA	0.761147	2.63007e-06	0.710834	2.44213e-06	NA	NA
APOM	NA	NA	NA	Brain_Substantia_nigra	9.03082e-07	0.000153286	4.91166	Pituitary	9.03082e-07	0.000138123	4.91166	NA	NA	NA	0	1	1	0	2	NA	NA	-1.52448	-5.71173	-1.52448	-5.71173	NA	NA	NA	NA	0.12739	1.11833e-08	0.12739	1.11833e-08	NA	NA	NA	NA	0.761147	2.63007e-06	0.73601	2.17652e-06	NA	NA
APOM	NA	NA	NA	Brain_Substantia_nigra	9.03082e-07	0.000153286	4.91166	Prostate	9.03082e-07	0.00012159	4.91166	NA	NA	NA	0	1	1	0	2	NA	NA	-1.52448	-5.71173	-1.52448	-5.71173	NA	NA	NA	NA	0.12739	1.11833e-08	0.12739	1.11833e-08	NA	NA	NA	NA	0.761147	2.63007e-06	0.735275	2.17782e-06	NA	NA
APOM	NA	NA	NA	Brain_Substantia_nigra	9.03082e-07	0.000153286	4.91166	Skin_Sun_Exposed_Lower_leg	9.03082e-07	0.000124795	4.91166	NA	NA	NA	0	1	1	0	2	NA	NA	-1.52448	-5.71173	-1.52448	-5.71173	NA	NA	NA	NA	0.12739	1.11833e-08	0.12739	1.11833e-08	NA	NA	NA	NA	0.761147	2.63007e-06	0.724169	2.00705e-06	NA	NA
APOM	NA	NA	NA	Brain_Substantia_nigra	9.03082e-07	0.000153286	4.91166	Small_Intestine_Terminal_Ileum	9.03082e-07	0.000123352	4.91166	NA	NA	NA	0	1	1	0	2	NA	NA	-1.52448	-5.71173	-1.52448	-5.71173	NA	NA	NA	NA	0.12739	1.11833e-08	0.12739	1.11833e-08	NA	NA	NA	NA	0.761147	2.63007e-06	0.729833	2.26599e-06	NA	NA
APOM	NA	NA	NA	Brain_Substantia_nigra	9.03082e-07	0.000153286	4.91166	Spleen	9.03082e-07	0.000126267	4.91166	NA	NA	NA	0	1	1	0	2	NA	NA	-1.52448	-5.71173	-1.52448	-5.71173	NA	NA	NA	NA	0.12739	1.11833e-08	0.12739	1.11833e-08	NA	NA	NA	NA	0.761147	2.63007e-06	0.719889	2.08076e-06	NA	NA
APOM	NA	NA	NA	Brain_Substantia_nigra	9.03082e-07	0.000153286	4.91166	Stomach	9.03082e-07	0.000134715	4.91166	NA	NA	NA	0	1	1	0	2	NA	NA	-1.52448	-5.71173	-1.52448	-5.71173	NA	NA	NA	NA	0.12739	1.11833e-08	0.12739	1.11833e-08	NA	NA	NA	NA	0.761147	2.63007e-06	0.726212	2.35272e-06	NA	NA
APOM	NA	NA	NA	Brain_Substantia_nigra	9.03082e-07	0.000153286	4.91166	Testis	9.03082e-07	0.000147203	4.91166	NA	NA	NA	0	1	1	0	2	NA	NA	-1.52448	-5.71173	-1.52448	-5.71173	NA	NA	NA	NA	0.12739	1.11833e-08	0.12739	1.11833e-08	NA	NA	NA	NA	0.761147	2.63007e-06	0.734418	2.41166e-06	NA	NA
APOM	NA	NA	NA	Brain_Substantia_nigra	9.03082e-07	0.000153286	4.91166	Thyroid	9.03082e-07	0.000120583	4.91166	NA	NA	NA	0	1	1	0	2	NA	NA	-1.52448	-5.71173	-1.52448	-5.71173	NA	NA	NA	NA	0.12739	1.11833e-08	0.12739	1.11833e-08	NA	NA	NA	NA	0.761147	2.63007e-06	0.702683	2.1488e-06	NA	NA
APOM	NA	NA	NA	Brain_Substantia_nigra	9.03082e-07	0.000153286	4.91166	Vagina	9.03082e-07	0.000128953	4.91166	NA	NA	NA	0	1	1	0	2	NA	NA	-1.52448	-5.71173	-1.52448	-5.71173	NA	NA	NA	NA	0.12739	1.11833e-08	0.12739	1.11833e-08	NA	NA	NA	NA	0.761147	2.63007e-06	0.733958	2.43403e-06	NA	NA
APOM	NA	NA	NA	Brain_Substantia_nigra	9.03082e-07	0.000153286	4.91166	Whole_Blood	9.03082e-07	0.000111776	4.91166	NA	NA	NA	0	1	1	0	2	NA	NA	-1.52448	-5.71173	-1.52448	-5.71173	NA	NA	NA	NA	0.12739	1.11833e-08	0.12739	1.11833e-08	NA	NA	NA	NA	0.761147	2.63007e-06	0.703015	2.03167e-06	NA	NA
APOM	NA	NA	NA	Brain_Substantia_nigra	9.03082e-07	0.000153286	4.91166	smultixcan	9.03082e-07	0.000117457	4.65315	NA	NA	NA	0	1	1	0	2	NA	NA	-1.52448	-5.71173	-1.44424	-5.41111	NA	NA	NA	NA	0.12739	1.11833e-08	0.12739	1.11833e-08	NA	NA	NA	NA	0.761147	2.63007e-06	0.707656	2.04535e-06	NA	NA
APOM	NA	NA	NA	Breast_Mammary_Tissue	9.03082e-07	0.000147523	4.91166	Adipose_Subcutaneous	9.03082e-07	0.000132334	4.91166	NA	NA	NA	0	1	1	0	2	NA	NA	-1.52448	-5.71173	-1.52448	-5.71173	NA	NA	NA	NA	0.12739	1.11833e-08	0.12739	1.11833e-08	NA	NA	NA	NA	0.714644	2.37833e-06	0.713427	2.16388e-06	NA	NA
APOM	NA	NA	NA	Breast_Mammary_Tissue	9.03082e-07	0.000147523	4.91166	Adipose_Visceral_Omentum	9.03082e-07	0.00013198	4.91166	NA	NA	NA	0	1	1	0	2	NA	NA	-1.52448	-5.71173	-1.52448	-5.71173	NA	NA	NA	NA	0.12739	1.11833e-08	0.12739	1.11833e-08	NA	NA	NA	NA	0.714644	2.37833e-06	0.709328	2.11333e-06	NA	NA
APOM	NA	NA	NA	Breast_Mammary_Tissue	9.03082e-07	0.000147523	4.91166	Adrenal_Gland	9.03082e-07	0.000130655	4.91166	NA	NA	NA	0	1	1	0	2	NA	NA	-1.52448	-5.71173	-1.52448	-5.71173	NA	NA	NA	NA	0.12739	1.11833e-08	0.12739	1.11833e-08	NA	NA	NA	NA	0.714644	2.37833e-06	0.722238	2.1989e-06	NA	NA
APOM	NA	NA	NA	Breast_Mammary_Tissue	9.03082e-07	0.000147523	4.91166	Artery_Aorta	9.03082e-07	0.000117933	4.91166	NA	NA	NA	0	1	1	0	2	NA	NA	-1.52448	-5.71173	-1.52448	-5.71173	NA	NA	NA	NA	0.12739	1.11833e-08	0.12739	1.11833e-08	NA	NA	NA	NA	0.714644	2.37833e-06	0.708219	2.05535e-06	NA	NA
APOM	NA	NA	NA	Breast_Mammary_Tissue	9.03082e-07	0.000147523	4.91166	Artery_Coronary	9.03082e-07	0.000128799	4.91166	NA	NA	NA	0	1	1	0	2	NA	NA	-1.52448	-5.71173	-1.52448	-5.71173	NA	NA	NA	NA	0.12739	1.11833e-08	0.12739	1.11833e-08	NA	NA	NA	NA	0.714644	2.37833e-06	0.701604	2.20533e-06	NA	NA
APOM	NA	NA	NA	Breast_Mammary_Tissue	9.03082e-07	0.000147523	4.91166	Artery_Tibial	9.03082e-07	0.00012055	4.91166	NA	NA	NA	0	1	1	0	2	NA	NA	-1.52448	-5.71173	-1.52448	-5.71173	NA	NA	NA	NA	0.12739	1.11833e-08	0.12739	1.11833e-08	NA	NA	NA	NA	0.714644	2.37833e-06	0.709159	2.15831e-06	NA	NA
APOM	NA	NA	NA	Breast_Mammary_Tissue	9.03082e-07	0.000147523	4.91166	Brain_Anterior_cingulate_cortex_BA24	9.03082e-07	0.000129112	4.91166	NA	NA	NA	0	1	1	0	2	NA	NA	-1.52448	-5.71173	-1.52448	-5.71173	NA	NA	NA	NA	0.12739	1.11833e-08	0.12739	1.11833e-08	NA	NA	NA	NA	0.714644	2.37833e-06	0.728324	2.50484e-06	NA	NA
APOM	NA	NA	NA	Breast_Mammary_Tissue	9.03082e-07	0.000147523	4.91166	Brain_Caudate_basal_ganglia	9.03082e-07	0.000132278	4.91166	NA	NA	NA	0	1	1	0	2	NA	NA	-1.52448	-5.71173	-1.52448	-5.71173	NA	NA	NA	NA	0.12739	1.11833e-08	0.12739	1.11833e-08	NA	NA	NA	NA	0.714644	2.37833e-06	0.720619	2.32225e-06	NA	NA
APOM	NA	NA	NA	Breast_Mammary_Tissue	9.03082e-07	0.000147523	4.91166	Brain_Cerebellar_Hemisphere	9.03082e-07	0.00011839	4.91166	NA	NA	NA	0	1	1	0	2	NA	NA	-1.52448	-5.71173	-1.52448	-5.71173	NA	NA	NA	NA	0.12739	1.11833e-08	0.12739	1.11833e-08	NA	NA	NA	NA	0.714644	2.37833e-06	0.708392	2.04118e-06	NA	NA
APOM	NA	NA	NA	Breast_Mammary_Tissue	9.03082e-07	0.000147523	4.91166	Brain_Cerebellum	9.03082e-07	0.000125172	4.91166	NA	NA	NA	0	1	1	0	2	NA	NA	-1.52448	-5.71173	-1.52448	-5.71173	NA	NA	NA	NA	0.12739	1.11833e-08	0.12739	1.11833e-08	NA	NA	NA	NA	0.714644	2.37833e-06	0.722927	2.1416e-06	NA	NA
APOM	NA	NA	NA	Breast_Mammary_Tissue	9.03082e-07	0.000147523	4.91166	Brain_Cortex	9.03082e-07	0.0001297	4.91166	NA	NA	NA	0	1	1	0	2	NA	NA	-1.52448	-5.71173	-1.52448	-5.71173	NA	NA	NA	NA	0.12739	1.11833e-08	0.12739	1.11833e-08	NA	NA	NA	NA	0.714644	2.37833e-06	0.721143	2.12845e-06	NA	NA
APOM	NA	NA	NA	Breast_Mammary_Tissue	9.03082e-07	0.000147523	4.91166	Brain_Frontal_Cortex_BA9	9.03082e-07	0.000139526	4.91166	NA	NA	NA	0	1	1	0	2	NA	NA	-1.52448	-5.71173	-1.52448	-5.71173	NA	NA	NA	NA	0.12739	1.11833e-08	0.12739	1.11833e-08	NA	NA	NA	NA	0.714644	2.37833e-06	0.721586	2.288e-06	NA	NA
APOM	NA	NA	NA	Breast_Mammary_Tissue	9.03082e-07	0.000147523	4.91166	Brain_Nucleus_accumbens_basal_ganglia	9.03082e-07	0.000134587	4.91166	NA	NA	NA	0	1	1	0	2	NA	NA	-1.52448	-5.71173	-1.52448	-5.71173	NA	NA	NA	NA	0.12739	1.11833e-08	0.12739	1.11833e-08	NA	NA	NA	NA	0.714644	2.37833e-06	0.722535	2.29419e-06	NA	NA
APOM	NA	NA	NA	Breast_Mammary_Tissue	9.03082e-07	0.000147523	4.91166	Brain_Putamen_basal_ganglia	9.03082e-07	0.000154458	4.91166	NA	NA	NA	0	1	1	0	2	NA	NA	-1.52448	-5.71173	-1.52448	-5.71173	NA	NA	NA	NA	0.12739	1.11833e-08	0.12739	1.11833e-08	NA	NA	NA	NA	0.714644	2.37833e-06	0.736565	2.56409e-06	NA	NA
APOM	NA	NA	NA	Breast_Mammary_Tissue	9.03082e-07	0.000147523	4.91166	Brain_Spinal_cord_cervical_c-1	9.03082e-07	0.000127566	-4.91166	NA	NA	NA	0	1	1	0	2	NA	NA	-1.52448	-5.71173	1.52448	5.71173	NA	NA	NA	NA	0.12739	1.11833e-08	0.12739	1.11833e-08	NA	NA	NA	NA	0.714644	2.37833e-06	0.720584	2.4308e-06	NA	NA
APOM	NA	NA	NA	Breast_Mammary_Tissue	9.03082e-07	0.000147523	4.91166	Breast_Mammary_Tissue	9.03082e-07	0.000125097	4.91166	NA	NA	NA	0	1	1	0	2	NA	NA	-1.52448	-5.71173	-1.52448	-5.71173	NA	NA	NA	NA	0.12739	1.11833e-08	0.12739	1.11833e-08	NA	NA	NA	NA	0.714644	2.37833e-06	0.718075	2.05307e-06	NA	NA
APOM	NA	NA	NA	Breast_Mammary_Tissue	9.03082e-07	0.000147523	4.91166	Cells_Cultured_fibroblasts	9.03082e-07	0.000125507	4.91166	NA	NA	NA	0	1	1	0	2	NA	NA	-1.52448	-5.71173	-1.52448	-5.71173	NA	NA	NA	NA	0.12739	1.11833e-08	0.12739	1.11833e-08	NA	NA	NA	NA	0.714644	2.37833e-06	0.708385	1.97803e-06	NA	NA
APOM	NA	NA	NA	Breast_Mammary_Tissue	9.03082e-07	0.000147523	4.91166	Cells_EBV-transformed_lymphocytes	9.03082e-07	0.000107059	4.91166	NA	NA	NA	0	1	1	0	2	NA	NA	-1.52448	-5.71173	-1.52448	-5.71173	NA	NA	NA	NA	0.12739	1.11833e-08	0.12739	1.11833e-08	NA	NA	NA	NA	0.714644	2.37833e-06	0.7006	1.81801e-06	NA	NA
APOM	NA	NA	NA	Breast_Mammary_Tissue	9.03082e-07	0.000147523	4.91166	Colon_Sigmoid	9.03082e-07	0.000123617	4.91166	NA	NA	NA	0	1	1	0	2	NA	NA	-1.52448	-5.71173	-1.52448	-5.71173	NA	NA	NA	NA	0.12739	1.11833e-08	0.12739	1.11833e-08	NA	NA	NA	NA	0.714644	2.37833e-06	0.717106	2.06702e-06	NA	NA
APOM	NA	NA	NA	Breast_Mammary_Tissue	9.03082e-07	0.000147523	4.91166	Colon_Transverse	9.03082e-07	0.000125967	4.91166	NA	NA	NA	0	1	1	0	2	NA	NA	-1.52448	-5.71173	-1.52448	-5.71173	NA	NA	NA	NA	0.12739	1.11833e-08	0.12739	1.11833e-08	NA	NA	NA	NA	0.714644	2.37833e-06	0.720474	2.29838e-06	NA	NA
APOM	NA	NA	NA	Breast_Mammary_Tissue	9.03082e-07	0.000147523	4.91166	Esophagus_Gastroesophageal_Junction	9.03082e-07	0.00012649	4.91166	NA	NA	NA	0	1	1	0	2	NA	NA	-1.52448	-5.71173	-1.52448	-5.71173	NA	NA	NA	NA	0.12739	1.11833e-08	0.12739	1.11833e-08	NA	NA	NA	NA	0.714644	2.37833e-06	0.71829	1.96443e-06	NA	NA
APOM	NA	NA	NA	Breast_Mammary_Tissue	9.03082e-07	0.000147523	4.91166	Esophagus_Mucosa	9.03082e-07	0.000132003	4.91166	NA	NA	NA	0	1	1	0	2	NA	NA	-1.52448	-5.71173	-1.52448	-5.71173	NA	NA	NA	NA	0.12739	1.11833e-08	0.12739	1.11833e-08	NA	NA	NA	NA	0.714644	2.37833e-06	0.706407	1.94863e-06	NA	NA
APOM	NA	NA	NA	Breast_Mammary_Tissue	9.03082e-07	0.000147523	4.91166	Esophagus_Muscularis	9.03082e-07	0.000121293	4.91166	NA	NA	NA	0	1	1	0	2	NA	NA	-1.52448	-5.71173	-1.52448	-5.71173	NA	NA	NA	NA	0.12739	1.11833e-08	0.12739	1.11833e-08	NA	NA	NA	NA	0.714644	2.37833e-06	0.717089	2.04028e-06	NA	NA
APOM	NA	NA	NA	Breast_Mammary_Tissue	9.03082e-07	0.000147523	4.91166	Heart_Atrial_Appendage	9.03082e-07	0.000136967	4.91166	NA	NA	NA	0	1	1	0	2	NA	NA	-1.52448	-5.71173	-1.52448	-5.71173	NA	NA	NA	NA	0.12739	1.11833e-08	0.12739	1.11833e-08	NA	NA	NA	NA	0.714644	2.37833e-06	0.717727	2.25667e-06	NA	NA
APOM	NA	NA	NA	Breast_Mammary_Tissue	9.03082e-07	0.000147523	4.91166	Heart_Left_Ventricle	9.03082e-07	0.000148667	4.91166	NA	NA	NA	0	1	1	0	2	NA	NA	-1.52448	-5.71173	-1.52448	-5.71173	NA	NA	NA	NA	0.12739	1.11833e-08	0.12739	1.11833e-08	NA	NA	NA	NA	0.714644	2.37833e-06	0.72529	2.18112e-06	NA	NA
APOM	NA	NA	NA	Breast_Mammary_Tissue	9.03082e-07	0.000147523	4.91166	Minor_Salivary_Gland	9.03082e-07	0.000122875	4.91166	NA	NA	NA	0	1	1	0	2	NA	NA	-1.52448	-5.71173	-1.52448	-5.71173	NA	NA	NA	NA	0.12739	1.11833e-08	0.12739	1.11833e-08	NA	NA	NA	NA	0.714644	2.37833e-06	0.718241	2.26273e-06	NA	NA
APOM	NA	NA	NA	Breast_Mammary_Tissue	9.03082e-07	0.000147523	4.91166	Muscle_Skeletal	9.03082e-07	0.000128141	4.91166	NA	NA	NA	0	1	1	0	2	NA	NA	-1.52448	-5.71173	-1.52448	-5.71173	NA	NA	NA	NA	0.12739	1.11833e-08	0.12739	1.11833e-08	NA	NA	NA	NA	0.714644	2.37833e-06	0.703796	2.26833e-06	NA	NA
APOM	NA	NA	NA	Breast_Mammary_Tissue	9.03082e-07	0.000147523	4.91166	Pancreas	9.03082e-07	0.000144032	4.91166	NA	NA	NA	0	1	1	0	2	NA	NA	-1.52448	-5.71173	-1.52448	-5.71173	NA	NA	NA	NA	0.12739	1.11833e-08	0.12739	1.11833e-08	NA	NA	NA	NA	0.714644	2.37833e-06	0.710834	2.44213e-06	NA	NA
APOM	NA	NA	NA	Breast_Mammary_Tissue	9.03082e-07	0.000147523	4.91166	Pituitary	9.03082e-07	0.000138123	4.91166	NA	NA	NA	0	1	1	0	2	NA	NA	-1.52448	-5.71173	-1.52448	-5.71173	NA	NA	NA	NA	0.12739	1.11833e-08	0.12739	1.11833e-08	NA	NA	NA	NA	0.714644	2.37833e-06	0.73601	2.17652e-06	NA	NA
APOM	NA	NA	NA	Breast_Mammary_Tissue	9.03082e-07	0.000147523	4.91166	Prostate	9.03082e-07	0.00012159	4.91166	NA	NA	NA	0	1	1	0	2	NA	NA	-1.52448	-5.71173	-1.52448	-5.71173	NA	NA	NA	NA	0.12739	1.11833e-08	0.12739	1.11833e-08	NA	NA	NA	NA	0.714644	2.37833e-06	0.735275	2.17782e-06	NA	NA
APOM	NA	NA	NA	Breast_Mammary_Tissue	9.03082e-07	0.000147523	4.91166	Skin_Sun_Exposed_Lower_leg	9.03082e-07	0.000124795	4.91166	NA	NA	NA	0	1	1	0	2	NA	NA	-1.52448	-5.71173	-1.52448	-5.71173	NA	NA	NA	NA	0.12739	1.11833e-08	0.12739	1.11833e-08	NA	NA	NA	NA	0.714644	2.37833e-06	0.724169	2.00705e-06	NA	NA
APOM	NA	NA	NA	Breast_Mammary_Tissue	9.03082e-07	0.000147523	4.91166	Small_Intestine_Terminal_Ileum	9.03082e-07	0.000123352	4.91166	NA	NA	NA	0	1	1	0	2	NA	NA	-1.52448	-5.71173	-1.52448	-5.71173	NA	NA	NA	NA	0.12739	1.11833e-08	0.12739	1.11833e-08	NA	NA	NA	NA	0.714644	2.37833e-06	0.729833	2.26599e-06	NA	NA
APOM	NA	NA	NA	Breast_Mammary_Tissue	9.03082e-07	0.000147523	4.91166	Spleen	9.03082e-07	0.000126267	4.91166	NA	NA	NA	0	1	1	0	2	NA	NA	-1.52448	-5.71173	-1.52448	-5.71173	NA	NA	NA	NA	0.12739	1.11833e-08	0.12739	1.11833e-08	NA	NA	NA	NA	0.714644	2.37833e-06	0.719889	2.08076e-06	NA	NA
APOM	NA	NA	NA	Breast_Mammary_Tissue	9.03082e-07	0.000147523	4.91166	Stomach	9.03082e-07	0.000134715	4.91166	NA	NA	NA	0	1	1	0	2	NA	NA	-1.52448	-5.71173	-1.52448	-5.71173	NA	NA	NA	NA	0.12739	1.11833e-08	0.12739	1.11833e-08	NA	NA	NA	NA	0.714644	2.37833e-06	0.726212	2.35272e-06	NA	NA
APOM	NA	NA	NA	Breast_Mammary_Tissue	9.03082e-07	0.000147523	4.91166	Testis	9.03082e-07	0.000147203	4.91166	NA	NA	NA	0	1	1	0	2	NA	NA	-1.52448	-5.71173	-1.52448	-5.71173	NA	NA	NA	NA	0.12739	1.11833e-08	0.12739	1.11833e-08	NA	NA	NA	NA	0.714644	2.37833e-06	0.734418	2.41166e-06	NA	NA
APOM	NA	NA	NA	Breast_Mammary_Tissue	9.03082e-07	0.000147523	4.91166	Thyroid	9.03082e-07	0.000120583	4.91166	NA	NA	NA	0	1	1	0	2	NA	NA	-1.52448	-5.71173	-1.52448	-5.71173	NA	NA	NA	NA	0.12739	1.11833e-08	0.12739	1.11833e-08	NA	NA	NA	NA	0.714644	2.37833e-06	0.702683	2.1488e-06	NA	NA
APOM	NA	NA	NA	Breast_Mammary_Tissue	9.03082e-07	0.000147523	4.91166	Vagina	9.03082e-07	0.000128953	4.91166	NA	NA	NA	0	1	1	0	2	NA	NA	-1.52448	-5.71173	-1.52448	-5.71173	NA	NA	NA	NA	0.12739	1.11833e-08	0.12739	1.11833e-08	NA	NA	NA	NA	0.714644	2.37833e-06	0.733958	2.43403e-06	NA	NA
APOM	NA	NA	NA	Breast_Mammary_Tissue	9.03082e-07	0.000147523	4.91166	Whole_Blood	9.03082e-07	0.000111776	4.91166	NA	NA	NA	0	1	1	0	2	NA	NA	-1.52448	-5.71173	-1.52448	-5.71173	NA	NA	NA	NA	0.12739	1.11833e-08	0.12739	1.11833e-08	NA	NA	NA	NA	0.714644	2.37833e-06	0.703015	2.03167e-06	NA	NA
APOM	NA	NA	NA	Breast_Mammary_Tissue	9.03082e-07	0.000147523	4.91166	smultixcan	9.03082e-07	0.000117457	4.65315	NA	NA	NA	0	1	1	0	2	NA	NA	-1.52448	-5.71173	-1.44424	-5.41111	NA	NA	NA	NA	0.12739	1.11833e-08	0.12739	1.11833e-08	NA	NA	NA	NA	0.714644	2.37833e-06	0.707656	2.04535e-06	NA	NA
APOM	NA	NA	NA	Cells_Cultured_fibroblasts	9.03082e-07	0.000125487	4.91166	Adipose_Subcutaneous	9.03082e-07	0.000132334	4.91166	NA	NA	NA	0	1	1	0	2	NA	NA	-1.52448	-5.71173	-1.52448	-5.71173	NA	NA	NA	NA	0.12739	1.11833e-08	0.12739	1.11833e-08	NA	NA	NA	NA	0.739453	2.59727e-06	0.713427	2.16388e-06	NA	NA
APOM	NA	NA	NA	Cells_Cultured_fibroblasts	9.03082e-07	0.000125487	4.91166	Adipose_Visceral_Omentum	9.03082e-07	0.00013198	4.91166	NA	NA	NA	0	1	1	0	2	NA	NA	-1.52448	-5.71173	-1.52448	-5.71173	NA	NA	NA	NA	0.12739	1.11833e-08	0.12739	1.11833e-08	NA	NA	NA	NA	0.739453	2.59727e-06	0.709328	2.11333e-06	NA	NA
APOM	NA	NA	NA	Cells_Cultured_fibroblasts	9.03082e-07	0.000125487	4.91166	Adrenal_Gland	9.03082e-07	0.000130655	4.91166	NA	NA	NA	0	1	1	0	2	NA	NA	-1.52448	-5.71173	-1.52448	-5.71173	NA	NA	NA	NA	0.12739	1.11833e-08	0.12739	1.11833e-08	NA	NA	NA	NA	0.739453	2.59727e-06	0.722238	2.1989e-06	NA	NA
APOM	NA	NA	NA	Cells_Cultured_fibroblasts	9.03082e-07	0.000125487	4.91166	Artery_Aorta	9.03082e-07	0.000117933	4.91166	NA	NA	NA	0	1	1	0	2	NA	NA	-1.52448	-5.71173	-1.52448	-5.71173	NA	NA	NA	NA	0.12739	1.11833e-08	0.12739	1.11833e-08	NA	NA	NA	NA	0.739453	2.59727e-06	0.708219	2.05535e-06	NA	NA
APOM	NA	NA	NA	Cells_Cultured_fibroblasts	9.03082e-07	0.000125487	4.91166	Artery_Coronary	9.03082e-07	0.000128799	4.91166	NA	NA	NA	0	1	1	0	2	NA	NA	-1.52448	-5.71173	-1.52448	-5.71173	NA	NA	NA	NA	0.12739	1.11833e-08	0.12739	1.11833e-08	NA	NA	NA	NA	0.739453	2.59727e-06	0.701604	2.20533e-06	NA	NA
APOM	NA	NA	NA	Cells_Cultured_fibroblasts	9.03082e-07	0.000125487	4.91166	Artery_Tibial	9.03082e-07	0.00012055	4.91166	NA	NA	NA	0	1	1	0	2	NA	NA	-1.52448	-5.71173	-1.52448	-5.71173	NA	NA	NA	NA	0.12739	1.11833e-08	0.12739	1.11833e-08	NA	NA	NA	NA	0.739453	2.59727e-06	0.709159	2.15831e-06	NA	NA
APOM	NA	NA	NA	Cells_Cultured_fibroblasts	9.03082e-07	0.000125487	4.91166	Brain_Anterior_cingulate_cortex_BA24	9.03082e-07	0.000129112	4.91166	NA	NA	NA	0	1	1	0	2	NA	NA	-1.52448	-5.71173	-1.52448	-5.71173	NA	NA	NA	NA	0.12739	1.11833e-08	0.12739	1.11833e-08	NA	NA	NA	NA	0.739453	2.59727e-06	0.728324	2.50484e-06	NA	NA
APOM	NA	NA	NA	Cells_Cultured_fibroblasts	9.03082e-07	0.000125487	4.91166	Brain_Caudate_basal_ganglia	9.03082e-07	0.000132278	4.91166	NA	NA	NA	0	1	1	0	2	NA	NA	-1.52448	-5.71173	-1.52448	-5.71173	NA	NA	NA	NA	0.12739	1.11833e-08	0.12739	1.11833e-08	NA	NA	NA	NA	0.739453	2.59727e-06	0.720619	2.32225e-06	NA	NA
APOM	NA	NA	NA	Cells_Cultured_fibroblasts	9.03082e-07	0.000125487	4.91166	Brain_Cerebellar_Hemisphere	9.03082e-07	0.00011839	4.91166	NA	NA	NA	0	1	1	0	2	NA	NA	-1.52448	-5.71173	-1.52448	-5.71173	NA	NA	NA	NA	0.12739	1.11833e-08	0.12739	1.11833e-08	NA	NA	NA	NA	0.739453	2.59727e-06	0.708392	2.04118e-06	NA	NA
APOM	NA	NA	NA	Cells_Cultured_fibroblasts	9.03082e-07	0.000125487	4.91166	Brain_Cerebellum	9.03082e-07	0.000125172	4.91166	NA	NA	NA	0	1	1	0	2	NA	NA	-1.52448	-5.71173	-1.52448	-5.71173	NA	NA	NA	NA	0.12739	1.11833e-08	0.12739	1.11833e-08	NA	NA	NA	NA	0.739453	2.59727e-06	0.722927	2.1416e-06	NA	NA
APOM	NA	NA	NA	Cells_Cultured_fibroblasts	9.03082e-07	0.000125487	4.91166	Brain_Cortex	9.03082e-07	0.0001297	4.91166	NA	NA	NA	0	1	1	0	2	NA	NA	-1.52448	-5.71173	-1.52448	-5.71173	NA	NA	NA	NA	0.12739	1.11833e-08	0.12739	1.11833e-08	NA	NA	NA	NA	0.739453	2.59727e-06	0.721143	2.12845e-06	NA	NA
APOM	NA	NA	NA	Cells_Cultured_fibroblasts	9.03082e-07	0.000125487	4.91166	Brain_Frontal_Cortex_BA9	9.03082e-07	0.000139526	4.91166	NA	NA	NA	0	1	1	0	2	NA	NA	-1.52448	-5.71173	-1.52448	-5.71173	NA	NA	NA	NA	0.12739	1.11833e-08	0.12739	1.11833e-08	NA	NA	NA	NA	0.739453	2.59727e-06	0.721586	2.288e-06	NA	NA
APOM	NA	NA	NA	Cells_Cultured_fibroblasts	9.03082e-07	0.000125487	4.91166	Brain_Nucleus_accumbens_basal_ganglia	9.03082e-07	0.000134587	4.91166	NA	NA	NA	0	1	1	0	2	NA	NA	-1.52448	-5.71173	-1.52448	-5.71173	NA	NA	NA	NA	0.12739	1.11833e-08	0.12739	1.11833e-08	NA	NA	NA	NA	0.739453	2.59727e-06	0.722535	2.29419e-06	NA	NA
APOM	NA	NA	NA	Cells_Cultured_fibroblasts	9.03082e-07	0.000125487	4.91166	Brain_Putamen_basal_ganglia	9.03082e-07	0.000154458	4.91166	NA	NA	NA	0	1	1	0	2	NA	NA	-1.52448	-5.71173	-1.52448	-5.71173	NA	NA	NA	NA	0.12739	1.11833e-08	0.12739	1.11833e-08	NA	NA	NA	NA	0.739453	2.59727e-06	0.736565	2.56409e-06	NA	NA
APOM	NA	NA	NA	Cells_Cultured_fibroblasts	9.03082e-07	0.000125487	4.91166	Brain_Spinal_cord_cervical_c-1	9.03082e-07	0.000127566	-4.91166	NA	NA	NA	0	1	1	0	2	NA	NA	-1.52448	-5.71173	1.52448	5.71173	NA	NA	NA	NA	0.12739	1.11833e-08	0.12739	1.11833e-08	NA	NA	NA	NA	0.739453	2.59727e-06	0.720584	2.4308e-06	NA	NA
APOM	NA	NA	NA	Cells_Cultured_fibroblasts	9.03082e-07	0.000125487	4.91166	Breast_Mammary_Tissue	9.03082e-07	0.000125097	4.91166	NA	NA	NA	0	1	1	0	2	NA	NA	-1.52448	-5.71173	-1.52448	-5.71173	NA	NA	NA	NA	0.12739	1.11833e-08	0.12739	1.11833e-08	NA	NA	NA	NA	0.739453	2.59727e-06	0.718075	2.05307e-06	NA	NA
APOM	NA	NA	NA	Cells_Cultured_fibroblasts	9.03082e-07	0.000125487	4.91166	Cells_Cultured_fibroblasts	9.03082e-07	0.000125507	4.91166	NA	NA	NA	0	1	1	0	2	NA	NA	-1.52448	-5.71173	-1.52448	-5.71173	NA	NA	NA	NA	0.12739	1.11833e-08	0.12739	1.11833e-08	NA	NA	NA	NA	0.739453	2.59727e-06	0.708385	1.97803e-06	NA	NA
APOM	NA	NA	NA	Cells_Cultured_fibroblasts	9.03082e-07	0.000125487	4.91166	Cells_EBV-transformed_lymphocytes	9.03082e-07	0.000107059	4.91166	NA	NA	NA	0	1	1	0	2	NA	NA	-1.52448	-5.71173	-1.52448	-5.71173	NA	NA	NA	NA	0.12739	1.11833e-08	0.12739	1.11833e-08	NA	NA	NA	NA	0.739453	2.59727e-06	0.7006	1.81801e-06	NA	NA
APOM	NA	NA	NA	Cells_Cultured_fibroblasts	9.03082e-07	0.000125487	4.91166	Colon_Sigmoid	9.03082e-07	0.000123617	4.91166	NA	NA	NA	0	1	1	0	2	NA	NA	-1.52448	-5.71173	-1.52448	-5.71173	NA	NA	NA	NA	0.12739	1.11833e-08	0.12739	1.11833e-08	NA	NA	NA	NA	0.739453	2.59727e-06	0.717106	2.06702e-06	NA	NA
APOM	NA	NA	NA	Cells_Cultured_fibroblasts	9.03082e-07	0.000125487	4.91166	Colon_Transverse	9.03082e-07	0.000125967	4.91166	NA	NA	NA	0	1	1	0	2	NA	NA	-1.52448	-5.71173	-1.52448	-5.71173	NA	NA	NA	NA	0.12739	1.11833e-08	0.12739	1.11833e-08	NA	NA	NA	NA	0.739453	2.59727e-06	0.720474	2.29838e-06	NA	NA
APOM	NA	NA	NA	Cells_Cultured_fibroblasts	9.03082e-07	0.000125487	4.91166	Esophagus_Gastroesophageal_Junction	9.03082e-07	0.00012649	4.91166	NA	NA	NA	0	1	1	0	2	NA	NA	-1.52448	-5.71173	-1.52448	-5.71173	NA	NA	NA	NA	0.12739	1.11833e-08	0.12739	1.11833e-08	NA	NA	NA	NA	0.739453	2.59727e-06	0.71829	1.96443e-06	NA	NA
APOM	NA	NA	NA	Cells_Cultured_fibroblasts	9.03082e-07	0.000125487	4.91166	Esophagus_Mucosa	9.03082e-07	0.000132003	4.91166	NA	NA	NA	0	1	1	0	2	NA	NA	-1.52448	-5.71173	-1.52448	-5.71173	NA	NA	NA	NA	0.12739	1.11833e-08	0.12739	1.11833e-08	NA	NA	NA	NA	0.739453	2.59727e-06	0.706407	1.94863e-06	NA	NA
APOM	NA	NA	NA	Cells_Cultured_fibroblasts	9.03082e-07	0.000125487	4.91166	Esophagus_Muscularis	9.03082e-07	0.000121293	4.91166	NA	NA	NA	0	1	1	0	2	NA	NA	-1.52448	-5.71173	-1.52448	-5.71173	NA	NA	NA	NA	0.12739	1.11833e-08	0.12739	1.11833e-08	NA	NA	NA	NA	0.739453	2.59727e-06	0.717089	2.04028e-06	NA	NA
APOM	NA	NA	NA	Cells_Cultured_fibroblasts	9.03082e-07	0.000125487	4.91166	Heart_Atrial_Appendage	9.03082e-07	0.000136967	4.91166	NA	NA	NA	0	1	1	0	2	NA	NA	-1.52448	-5.71173	-1.52448	-5.71173	NA	NA	NA	NA	0.12739	1.11833e-08	0.12739	1.11833e-08	NA	NA	NA	NA	0.739453	2.59727e-06	0.717727	2.25667e-06	NA	NA
APOM	NA	NA	NA	Cells_Cultured_fibroblasts	9.03082e-07	0.000125487	4.91166	Heart_Left_Ventricle	9.03082e-07	0.000148667	4.91166	NA	NA	NA	0	1	1	0	2	NA	NA	-1.52448	-5.71173	-1.52448	-5.71173	NA	NA	NA	NA	0.12739	1.11833e-08	0.12739	1.11833e-08	NA	NA	NA	NA	0.739453	2.59727e-06	0.72529	2.18112e-06	NA	NA
APOM	NA	NA	NA	Cells_Cultured_fibroblasts	9.03082e-07	0.000125487	4.91166	Minor_Salivary_Gland	9.03082e-07	0.000122875	4.91166	NA	NA	NA	0	1	1	0	2	NA	NA	-1.52448	-5.71173	-1.52448	-5.71173	NA	NA	NA	NA	0.12739	1.11833e-08	0.12739	1.11833e-08	NA	NA	NA	NA	0.739453	2.59727e-06	0.718241	2.26273e-06	NA	NA
APOM	NA	NA	NA	Cells_Cultured_fibroblasts	9.03082e-07	0.000125487	4.91166	Muscle_Skeletal	9.03082e-07	0.000128141	4.91166	NA	NA	NA	0	1	1	0	2	NA	NA	-1.52448	-5.71173	-1.52448	-5.71173	NA	NA	NA	NA	0.12739	1.11833e-08	0.12739	1.11833e-08	NA	NA	NA	NA	0.739453	2.59727e-06	0.703796	2.26833e-06	NA	NA
APOM	NA	NA	NA	Cells_Cultured_fibroblasts	9.03082e-07	0.000125487	4.91166	Pancreas	9.03082e-07	0.000144032	4.91166	NA	NA	NA	0	1	1	0	2	NA	NA	-1.52448	-5.71173	-1.52448	-5.71173	NA	NA	NA	NA	0.12739	1.11833e-08	0.12739	1.11833e-08	NA	NA	NA	NA	0.739453	2.59727e-06	0.710834	2.44213e-06	NA	NA
APOM	NA	NA	NA	Cells_Cultured_fibroblasts	9.03082e-07	0.000125487	4.91166	Pituitary	9.03082e-07	0.000138123	4.91166	NA	NA	NA	0	1	1	0	2	NA	NA	-1.52448	-5.71173	-1.52448	-5.71173	NA	NA	NA	NA	0.12739	1.11833e-08	0.12739	1.11833e-08	NA	NA	NA	NA	0.739453	2.59727e-06	0.73601	2.17652e-06	NA	NA
APOM	NA	NA	NA	Cells_Cultured_fibroblasts	9.03082e-07	0.000125487	4.91166	Prostate	9.03082e-07	0.00012159	4.91166	NA	NA	NA	0	1	1	0	2	NA	NA	-1.52448	-5.71173	-1.52448	-5.71173	NA	NA	NA	NA	0.12739	1.11833e-08	0.12739	1.11833e-08	NA	NA	NA	NA	0.739453	2.59727e-06	0.735275	2.17782e-06	NA	NA
APOM	NA	NA	NA	Cells_Cultured_fibroblasts	9.03082e-07	0.000125487	4.91166	Skin_Sun_Exposed_Lower_leg	9.03082e-07	0.000124795	4.91166	NA	NA	NA	0	1	1	0	2	NA	NA	-1.52448	-5.71173	-1.52448	-5.71173	NA	NA	NA	NA	0.12739	1.11833e-08	0.12739	1.11833e-08	NA	NA	NA	NA	0.739453	2.59727e-06	0.724169	2.00705e-06	NA	NA
APOM	NA	NA	NA	Cells_Cultured_fibroblasts	9.03082e-07	0.000125487	4.91166	Small_Intestine_Terminal_Ileum	9.03082e-07	0.000123352	4.91166	NA	NA	NA	0	1	1	0	2	NA	NA	-1.52448	-5.71173	-1.52448	-5.71173	NA	NA	NA	NA	0.12739	1.11833e-08	0.12739	1.11833e-08	NA	NA	NA	NA	0.739453	2.59727e-06	0.729833	2.26599e-06	NA	NA
APOM	NA	NA	NA	Cells_Cultured_fibroblasts	9.03082e-07	0.000125487	4.91166	Spleen	9.03082e-07	0.000126267	4.91166	NA	NA	NA	0	1	1	0	2	NA	NA	-1.52448	-5.71173	-1.52448	-5.71173	NA	NA	NA	NA	0.12739	1.11833e-08	0.12739	1.11833e-08	NA	NA	NA	NA	0.739453	2.59727e-06	0.719889	2.08076e-06	NA	NA
APOM	NA	NA	NA	Cells_Cultured_fibroblasts	9.03082e-07	0.000125487	4.91166	Stomach	9.03082e-07	0.000134715	4.91166	NA	NA	NA	0	1	1	0	2	NA	NA	-1.52448	-5.71173	-1.52448	-5.71173	NA	NA	NA	NA	0.12739	1.11833e-08	0.12739	1.11833e-08	NA	NA	NA	NA	0.739453	2.59727e-06	0.726212	2.35272e-06	NA	NA
APOM	NA	NA	NA	Cells_Cultured_fibroblasts	9.03082e-07	0.000125487	4.91166	Testis	9.03082e-07	0.000147203	4.91166	NA	NA	NA	0	1	1	0	2	NA	NA	-1.52448	-5.71173	-1.52448	-5.71173	NA	NA	NA	NA	0.12739	1.11833e-08	0.12739	1.11833e-08	NA	NA	NA	NA	0.739453	2.59727e-06	0.734418	2.41166e-06	NA	NA
APOM	NA	NA	NA	Cells_Cultured_fibroblasts	9.03082e-07	0.000125487	4.91166	Thyroid	9.03082e-07	0.000120583	4.91166	NA	NA	NA	0	1	1	0	2	NA	NA	-1.52448	-5.71173	-1.52448	-5.71173	NA	NA	NA	NA	0.12739	1.11833e-08	0.12739	1.11833e-08	NA	NA	NA	NA	0.739453	2.59727e-06	0.702683	2.1488e-06	NA	NA
APOM	NA	NA	NA	Cells_Cultured_fibroblasts	9.03082e-07	0.000125487	4.91166	Vagina	9.03082e-07	0.000128953	4.91166	NA	NA	NA	0	1	1	0	2	NA	NA	-1.52448	-5.71173	-1.52448	-5.71173	NA	NA	NA	NA	0.12739	1.11833e-08	0.12739	1.11833e-08	NA	NA	NA	NA	0.739453	2.59727e-06	0.733958	2.43403e-06	NA	NA
APOM	NA	NA	NA	Cells_Cultured_fibroblasts	9.03082e-07	0.000125487	4.91166	Whole_Blood	9.03082e-07	0.000111776	4.91166	NA	NA	NA	0	1	1	0	2	NA	NA	-1.52448	-5.71173	-1.52448	-5.71173	NA	NA	NA	NA	0.12739	1.11833e-08	0.12739	1.11833e-08	NA	NA	NA	NA	0.739453	2.59727e-06	0.703015	2.03167e-06	NA	NA
APOM	NA	NA	NA	Cells_Cultured_fibroblasts	9.03082e-07	0.000125487	4.91166	smultixcan	9.03082e-07	0.000117457	4.65315	NA	NA	NA	0	1	1	0	2	NA	NA	-1.52448	-5.71173	-1.44424	-5.41111	NA	NA	NA	NA	0.12739	1.11833e-08	0.12739	1.11833e-08	NA	NA	NA	NA	0.739453	2.59727e-06	0.707656	2.04535e-06	NA	NA
APOM	NA	NA	NA	Cells_EBV-transformed_lymphocytes	9.03082e-07	0.000131841	4.91166	Adipose_Subcutaneous	9.03082e-07	0.000132334	4.91166	NA	NA	NA	0	1	1	0	2	NA	NA	-1.52448	-5.71173	-1.52448	-5.71173	NA	NA	NA	NA	0.12739	1.11833e-08	0.12739	1.11833e-08	NA	NA	NA	NA	0.735262	2.28863e-06	0.713427	2.16388e-06	NA	NA
APOM	NA	NA	NA	Cells_EBV-transformed_lymphocytes	9.03082e-07	0.000131841	4.91166	Adipose_Visceral_Omentum	9.03082e-07	0.00013198	4.91166	NA	NA	NA	0	1	1	0	2	NA	NA	-1.52448	-5.71173	-1.52448	-5.71173	NA	NA	NA	NA	0.12739	1.11833e-08	0.12739	1.11833e-08	NA	NA	NA	NA	0.735262	2.28863e-06	0.709328	2.11333e-06	NA	NA
APOM	NA	NA	NA	Cells_EBV-transformed_lymphocytes	9.03082e-07	0.000131841	4.91166	Adrenal_Gland	9.03082e-07	0.000130655	4.91166	NA	NA	NA	0	1	1	0	2	NA	NA	-1.52448	-5.71173	-1.52448	-5.71173	NA	NA	NA	NA	0.12739	1.11833e-08	0.12739	1.11833e-08	NA	NA	NA	NA	0.735262	2.28863e-06	0.722238	2.1989e-06	NA	NA
APOM	NA	NA	NA	Cells_EBV-transformed_lymphocytes	9.03082e-07	0.000131841	4.91166	Artery_Aorta	9.03082e-07	0.000117933	4.91166	NA	NA	NA	0	1	1	0	2	NA	NA	-1.52448	-5.71173	-1.52448	-5.71173	NA	NA	NA	NA	0.12739	1.11833e-08	0.12739	1.11833e-08	NA	NA	NA	NA	0.735262	2.28863e-06	0.708219	2.05535e-06	NA	NA
APOM	NA	NA	NA	Cells_EBV-transformed_lymphocytes	9.03082e-07	0.000131841	4.91166	Artery_Coronary	9.03082e-07	0.000128799	4.91166	NA	NA	NA	0	1	1	0	2	NA	NA	-1.52448	-5.71173	-1.52448	-5.71173	NA	NA	NA	NA	0.12739	1.11833e-08	0.12739	1.11833e-08	NA	NA	NA	NA	0.735262	2.28863e-06	0.701604	2.20533e-06	NA	NA
APOM	NA	NA	NA	Cells_EBV-transformed_lymphocytes	9.03082e-07	0.000131841	4.91166	Artery_Tibial	9.03082e-07	0.00012055	4.91166	NA	NA	NA	0	1	1	0	2	NA	NA	-1.52448	-5.71173	-1.52448	-5.71173	NA	NA	NA	NA	0.12739	1.11833e-08	0.12739	1.11833e-08	NA	NA	NA	NA	0.735262	2.28863e-06	0.709159	2.15831e-06	NA	NA
APOM	NA	NA	NA	Cells_EBV-transformed_lymphocytes	9.03082e-07	0.000131841	4.91166	Brain_Anterior_cingulate_cortex_BA24	9.03082e-07	0.000129112	4.91166	NA	NA	NA	0	1	1	0	2	NA	NA	-1.52448	-5.71173	-1.52448	-5.71173	NA	NA	NA	NA	0.12739	1.11833e-08	0.12739	1.11833e-08	NA	NA	NA	NA	0.735262	2.28863e-06	0.728324	2.50484e-06	NA	NA
APOM	NA	NA	NA	Cells_EBV-transformed_lymphocytes	9.03082e-07	0.000131841	4.91166	Brain_Caudate_basal_ganglia	9.03082e-07	0.000132278	4.91166	NA	NA	NA	0	1	1	0	2	NA	NA	-1.52448	-5.71173	-1.52448	-5.71173	NA	NA	NA	NA	0.12739	1.11833e-08	0.12739	1.11833e-08	NA	NA	NA	NA	0.735262	2.28863e-06	0.720619	2.32225e-06	NA	NA
APOM	NA	NA	NA	Cells_EBV-transformed_lymphocytes	9.03082e-07	0.000131841	4.91166	Brain_Cerebellar_Hemisphere	9.03082e-07	0.00011839	4.91166	NA	NA	NA	0	1	1	0	2	NA	NA	-1.52448	-5.71173	-1.52448	-5.71173	NA	NA	NA	NA	0.12739	1.11833e-08	0.12739	1.11833e-08	NA	NA	NA	NA	0.735262	2.28863e-06	0.708392	2.04118e-06	NA	NA
APOM	NA	NA	NA	Cells_EBV-transformed_lymphocytes	9.03082e-07	0.000131841	4.91166	Brain_Cerebellum	9.03082e-07	0.000125172	4.91166	NA	NA	NA	0	1	1	0	2	NA	NA	-1.52448	-5.71173	-1.52448	-5.71173	NA	NA	NA	NA	0.12739	1.11833e-08	0.12739	1.11833e-08	NA	NA	NA	NA	0.735262	2.28863e-06	0.722927	2.1416e-06	NA	NA
APOM	NA	NA	NA	Cells_EBV-transformed_lymphocytes	9.03082e-07	0.000131841	4.91166	Brain_Cortex	9.03082e-07	0.0001297	4.91166	NA	NA	NA	0	1	1	0	2	NA	NA	-1.52448	-5.71173	-1.52448	-5.71173	NA	NA	NA	NA	0.12739	1.11833e-08	0.12739	1.11833e-08	NA	NA	NA	NA	0.735262	2.28863e-06	0.721143	2.12845e-06	NA	NA
APOM	NA	NA	NA	Cells_EBV-transformed_lymphocytes	9.03082e-07	0.000131841	4.91166	Brain_Frontal_Cortex_BA9	9.03082e-07	0.000139526	4.91166	NA	NA	NA	0	1	1	0	2	NA	NA	-1.52448	-5.71173	-1.52448	-5.71173	NA	NA	NA	NA	0.12739	1.11833e-08	0.12739	1.11833e-08	NA	NA	NA	NA	0.735262	2.28863e-06	0.721586	2.288e-06	NA	NA
APOM	NA	NA	NA	Cells_EBV-transformed_lymphocytes	9.03082e-07	0.000131841	4.91166	Brain_Nucleus_accumbens_basal_ganglia	9.03082e-07	0.000134587	4.91166	NA	NA	NA	0	1	1	0	2	NA	NA	-1.52448	-5.71173	-1.52448	-5.71173	NA	NA	NA	NA	0.12739	1.11833e-08	0.12739	1.11833e-08	NA	NA	NA	NA	0.735262	2.28863e-06	0.722535	2.29419e-06	NA	NA
APOM	NA	NA	NA	Cells_EBV-transformed_lymphocytes	9.03082e-07	0.000131841	4.91166	Brain_Putamen_basal_ganglia	9.03082e-07	0.000154458	4.91166	NA	NA	NA	0	1	1	0	2	NA	NA	-1.52448	-5.71173	-1.52448	-5.71173	NA	NA	NA	NA	0.12739	1.11833e-08	0.12739	1.11833e-08	NA	NA	NA	NA	0.735262	2.28863e-06	0.736565	2.56409e-06	NA	NA
APOM	NA	NA	NA	Cells_EBV-transformed_lymphocytes	9.03082e-07	0.000131841	4.91166	Brain_Spinal_cord_cervical_c-1	9.03082e-07	0.000127566	-4.91166	NA	NA	NA	0	1	1	0	2	NA	NA	-1.52448	-5.71173	1.52448	5.71173	NA	NA	NA	NA	0.12739	1.11833e-08	0.12739	1.11833e-08	NA	NA	NA	NA	0.735262	2.28863e-06	0.720584	2.4308e-06	NA	NA
APOM	NA	NA	NA	Cells_EBV-transformed_lymphocytes	9.03082e-07	0.000131841	4.91166	Breast_Mammary_Tissue	9.03082e-07	0.000125097	4.91166	NA	NA	NA	0	1	1	0	2	NA	NA	-1.52448	-5.71173	-1.52448	-5.71173	NA	NA	NA	NA	0.12739	1.11833e-08	0.12739	1.11833e-08	NA	NA	NA	NA	0.735262	2.28863e-06	0.718075	2.05307e-06	NA	NA
APOM	NA	NA	NA	Cells_EBV-transformed_lymphocytes	9.03082e-07	0.000131841	4.91166	Cells_Cultured_fibroblasts	9.03082e-07	0.000125507	4.91166	NA	NA	NA	0	1	1	0	2	NA	NA	-1.52448	-5.71173	-1.52448	-5.71173	NA	NA	NA	NA	0.12739	1.11833e-08	0.12739	1.11833e-08	NA	NA	NA	NA	0.735262	2.28863e-06	0.708385	1.97803e-06	NA	NA
APOM	NA	NA	NA	Cells_EBV-transformed_lymphocytes	9.03082e-07	0.000131841	4.91166	Cells_EBV-transformed_lymphocytes	9.03082e-07	0.000107059	4.91166	NA	NA	NA	0	1	1	0	2	NA	NA	-1.52448	-5.71173	-1.52448	-5.71173	NA	NA	NA	NA	0.12739	1.11833e-08	0.12739	1.11833e-08	NA	NA	NA	NA	0.735262	2.28863e-06	0.7006	1.81801e-06	NA	NA
APOM	NA	NA	NA	Cells_EBV-transformed_lymphocytes	9.03082e-07	0.000131841	4.91166	Colon_Sigmoid	9.03082e-07	0.000123617	4.91166	NA	NA	NA	0	1	1	0	2	NA	NA	-1.52448	-5.71173	-1.52448	-5.71173	NA	NA	NA	NA	0.12739	1.11833e-08	0.12739	1.11833e-08	NA	NA	NA	NA	0.735262	2.28863e-06	0.717106	2.06702e-06	NA	NA
APOM	NA	NA	NA	Cells_EBV-transformed_lymphocytes	9.03082e-07	0.000131841	4.91166	Colon_Transverse	9.03082e-07	0.000125967	4.91166	NA	NA	NA	0	1	1	0	2	NA	NA	-1.52448	-5.71173	-1.52448	-5.71173	NA	NA	NA	NA	0.12739	1.11833e-08	0.12739	1.11833e-08	NA	NA	NA	NA	0.735262	2.28863e-06	0.720474	2.29838e-06	NA	NA
APOM	NA	NA	NA	Cells_EBV-transformed_lymphocytes	9.03082e-07	0.000131841	4.91166	Esophagus_Gastroesophageal_Junction	9.03082e-07	0.00012649	4.91166	NA	NA	NA	0	1	1	0	2	NA	NA	-1.52448	-5.71173	-1.52448	-5.71173	NA	NA	NA	NA	0.12739	1.11833e-08	0.12739	1.11833e-08	NA	NA	NA	NA	0.735262	2.28863e-06	0.71829	1.96443e-06	NA	NA
APOM	NA	NA	NA	Cells_EBV-transformed_lymphocytes	9.03082e-07	0.000131841	4.91166	Esophagus_Mucosa	9.03082e-07	0.000132003	4.91166	NA	NA	NA	0	1	1	0	2	NA	NA	-1.52448	-5.71173	-1.52448	-5.71173	NA	NA	NA	NA	0.12739	1.11833e-08	0.12739	1.11833e-08	NA	NA	NA	NA	0.735262	2.28863e-06	0.706407	1.94863e-06	NA	NA
APOM	NA	NA	NA	Cells_EBV-transformed_lymphocytes	9.03082e-07	0.000131841	4.91166	Esophagus_Muscularis	9.03082e-07	0.000121293	4.91166	NA	NA	NA	0	1	1	0	2	NA	NA	-1.52448	-5.71173	-1.52448	-5.71173	NA	NA	NA	NA	0.12739	1.11833e-08	0.12739	1.11833e-08	NA	NA	NA	NA	0.735262	2.28863e-06	0.717089	2.04028e-06	NA	NA
APOM	NA	NA	NA	Cells_EBV-transformed_lymphocytes	9.03082e-07	0.000131841	4.91166	Heart_Atrial_Appendage	9.03082e-07	0.000136967	4.91166	NA	NA	NA	0	1	1	0	2	NA	NA	-1.52448	-5.71173	-1.52448	-5.71173	NA	NA	NA	NA	0.12739	1.11833e-08	0.12739	1.11833e-08	NA	NA	NA	NA	0.735262	2.28863e-06	0.717727	2.25667e-06	NA	NA
APOM	NA	NA	NA	Cells_EBV-transformed_lymphocytes	9.03082e-07	0.000131841	4.91166	Heart_Left_Ventricle	9.03082e-07	0.000148667	4.91166	NA	NA	NA	0	1	1	0	2	NA	NA	-1.52448	-5.71173	-1.52448	-5.71173	NA	NA	NA	NA	0.12739	1.11833e-08	0.12739	1.11833e-08	NA	NA	NA	NA	0.735262	2.28863e-06	0.72529	2.18112e-06	NA	NA
APOM	NA	NA	NA	Cells_EBV-transformed_lymphocytes	9.03082e-07	0.000131841	4.91166	Minor_Salivary_Gland	9.03082e-07	0.000122875	4.91166	NA	NA	NA	0	1	1	0	2	NA	NA	-1.52448	-5.71173	-1.52448	-5.71173	NA	NA	NA	NA	0.12739	1.11833e-08	0.12739	1.11833e-08	NA	NA	NA	NA	0.735262	2.28863e-06	0.718241	2.26273e-06	NA	NA
APOM	NA	NA	NA	Cells_EBV-transformed_lymphocytes	9.03082e-07	0.000131841	4.91166	Muscle_Skeletal	9.03082e-07	0.000128141	4.91166	NA	NA	NA	0	1	1	0	2	NA	NA	-1.52448	-5.71173	-1.52448	-5.71173	NA	NA	NA	NA	0.12739	1.11833e-08	0.12739	1.11833e-08	NA	NA	NA	NA	0.735262	2.28863e-06	0.703796	2.26833e-06	NA	NA
APOM	NA	NA	NA	Cells_EBV-transformed_lymphocytes	9.03082e-07	0.000131841	4.91166	Pancreas	9.03082e-07	0.000144032	4.91166	NA	NA	NA	0	1	1	0	2	NA	NA	-1.52448	-5.71173	-1.52448	-5.71173	NA	NA	NA	NA	0.12739	1.11833e-08	0.12739	1.11833e-08	NA	NA	NA	NA	0.735262	2.28863e-06	0.710834	2.44213e-06	NA	NA
APOM	NA	NA	NA	Cells_EBV-transformed_lymphocytes	9.03082e-07	0.000131841	4.91166	Pituitary	9.03082e-07	0.000138123	4.91166	NA	NA	NA	0	1	1	0	2	NA	NA	-1.52448	-5.71173	-1.52448	-5.71173	NA	NA	NA	NA	0.12739	1.11833e-08	0.12739	1.11833e-08	NA	NA	NA	NA	0.735262	2.28863e-06	0.73601	2.17652e-06	NA	NA
APOM	NA	NA	NA	Cells_EBV-transformed_lymphocytes	9.03082e-07	0.000131841	4.91166	Prostate	9.03082e-07	0.00012159	4.91166	NA	NA	NA	0	1	1	0	2	NA	NA	-1.52448	-5.71173	-1.52448	-5.71173	NA	NA	NA	NA	0.12739	1.11833e-08	0.12739	1.11833e-08	NA	NA	NA	NA	0.735262	2.28863e-06	0.735275	2.17782e-06	NA	NA
APOM	NA	NA	NA	Cells_EBV-transformed_lymphocytes	9.03082e-07	0.000131841	4.91166	Skin_Sun_Exposed_Lower_leg	9.03082e-07	0.000124795	4.91166	NA	NA	NA	0	1	1	0	2	NA	NA	-1.52448	-5.71173	-1.52448	-5.71173	NA	NA	NA	NA	0.12739	1.11833e-08	0.12739	1.11833e-08	NA	NA	NA	NA	0.735262	2.28863e-06	0.724169	2.00705e-06	NA	NA
APOM	NA	NA	NA	Cells_EBV-transformed_lymphocytes	9.03082e-07	0.000131841	4.91166	Small_Intestine_Terminal_Ileum	9.03082e-07	0.000123352	4.91166	NA	NA	NA	0	1	1	0	2	NA	NA	-1.52448	-5.71173	-1.52448	-5.71173	NA	NA	NA	NA	0.12739	1.11833e-08	0.12739	1.11833e-08	NA	NA	NA	NA	0.735262	2.28863e-06	0.729833	2.26599e-06	NA	NA
APOM	NA	NA	NA	Cells_EBV-transformed_lymphocytes	9.03082e-07	0.000131841	4.91166	Spleen	9.03082e-07	0.000126267	4.91166	NA	NA	NA	0	1	1	0	2	NA	NA	-1.52448	-5.71173	-1.52448	-5.71173	NA	NA	NA	NA	0.12739	1.11833e-08	0.12739	1.11833e-08	NA	NA	NA	NA	0.735262	2.28863e-06	0.719889	2.08076e-06	NA	NA
APOM	NA	NA	NA	Cells_EBV-transformed_lymphocytes	9.03082e-07	0.000131841	4.91166	Stomach	9.03082e-07	0.000134715	4.91166	NA	NA	NA	0	1	1	0	2	NA	NA	-1.52448	-5.71173	-1.52448	-5.71173	NA	NA	NA	NA	0.12739	1.11833e-08	0.12739	1.11833e-08	NA	NA	NA	NA	0.735262	2.28863e-06	0.726212	2.35272e-06	NA	NA
APOM	NA	NA	NA	Cells_EBV-transformed_lymphocytes	9.03082e-07	0.000131841	4.91166	Testis	9.03082e-07	0.000147203	4.91166	NA	NA	NA	0	1	1	0	2	NA	NA	-1.52448	-5.71173	-1.52448	-5.71173	NA	NA	NA	NA	0.12739	1.11833e-08	0.12739	1.11833e-08	NA	NA	NA	NA	0.735262	2.28863e-06	0.734418	2.41166e-06	NA	NA
APOM	NA	NA	NA	Cells_EBV-transformed_lymphocytes	9.03082e-07	0.000131841	4.91166	Thyroid	9.03082e-07	0.000120583	4.91166	NA	NA	NA	0	1	1	0	2	NA	NA	-1.52448	-5.71173	-1.52448	-5.71173	NA	NA	NA	NA	0.12739	1.11833e-08	0.12739	1.11833e-08	NA	NA	NA	NA	0.735262	2.28863e-06	0.702683	2.1488e-06	NA	NA
APOM	NA	NA	NA	Cells_EBV-transformed_lymphocytes	9.03082e-07	0.000131841	4.91166	Vagina	9.03082e-07	0.000128953	4.91166	NA	NA	NA	0	1	1	0	2	NA	NA	-1.52448	-5.71173	-1.52448	-5.71173	NA	NA	NA	NA	0.12739	1.11833e-08	0.12739	1.11833e-08	NA	NA	NA	NA	0.735262	2.28863e-06	0.733958	2.43403e-06	NA	NA
APOM	NA	NA	NA	Cells_EBV-transformed_lymphocytes	9.03082e-07	0.000131841	4.91166	Whole_Blood	9.03082e-07	0.000111776	4.91166	NA	NA	NA	0	1	1	0	2	NA	NA	-1.52448	-5.71173	-1.52448	-5.71173	NA	NA	NA	NA	0.12739	1.11833e-08	0.12739	1.11833e-08	NA	NA	NA	NA	0.735262	2.28863e-06	0.703015	2.03167e-06	NA	NA
APOM	NA	NA	NA	Cells_EBV-transformed_lymphocytes	9.03082e-07	0.000131841	4.91166	smultixcan	9.03082e-07	0.000117457	4.65315	NA	NA	NA	0	1	1	0	2	NA	NA	-1.52448	-5.71173	-1.44424	-5.41111	NA	NA	NA	NA	0.12739	1.11833e-08	0.12739	1.11833e-08	NA	NA	NA	NA	0.735262	2.28863e-06	0.707656	2.04535e-06	NA	NA
APOM	NA	NA	NA	Colon_Sigmoid	8.12798e-07	0.000128061	4.93227	Adipose_Subcutaneous	9.03082e-07	0.000132334	4.91166	NA	NA	NA	0	1	1	0	2	NA	NA	-1.5342	-5.73681	-1.52448	-5.71173	NA	NA	NA	NA	0.124979	9.64776e-09	0.12739	1.11833e-08	NA	NA	NA	NA	0.736944	2.49857e-06	0.713427	2.16388e-06	NA	NA
APOM	NA	NA	NA	Colon_Sigmoid	8.12798e-07	0.000128061	4.93227	Adipose_Visceral_Omentum	9.03082e-07	0.00013198	4.91166	NA	NA	NA	0	1	1	0	2	NA	NA	-1.5342	-5.73681	-1.52448	-5.71173	NA	NA	NA	NA	0.124979	9.64776e-09	0.12739	1.11833e-08	NA	NA	NA	NA	0.736944	2.49857e-06	0.709328	2.11333e-06	NA	NA
APOM	NA	NA	NA	Colon_Sigmoid	8.12798e-07	0.000128061	4.93227	Adrenal_Gland	9.03082e-07	0.000130655	4.91166	NA	NA	NA	0	1	1	0	2	NA	NA	-1.5342	-5.73681	-1.52448	-5.71173	NA	NA	NA	NA	0.124979	9.64776e-09	0.12739	1.11833e-08	NA	NA	NA	NA	0.736944	2.49857e-06	0.722238	2.1989e-06	NA	NA
APOM	NA	NA	NA	Colon_Sigmoid	8.12798e-07	0.000128061	4.93227	Artery_Aorta	9.03082e-07	0.000117933	4.91166	NA	NA	NA	0	1	1	0	2	NA	NA	-1.5342	-5.73681	-1.52448	-5.71173	NA	NA	NA	NA	0.124979	9.64776e-09	0.12739	1.11833e-08	NA	NA	NA	NA	0.736944	2.49857e-06	0.708219	2.05535e-06	NA	NA
APOM	NA	NA	NA	Colon_Sigmoid	8.12798e-07	0.000128061	4.93227	Artery_Coronary	9.03082e-07	0.000128799	4.91166	NA	NA	NA	0	1	1	0	2	NA	NA	-1.5342	-5.73681	-1.52448	-5.71173	NA	NA	NA	NA	0.124979	9.64776e-09	0.12739	1.11833e-08	NA	NA	NA	NA	0.736944	2.49857e-06	0.701604	2.20533e-06	NA	NA
APOM	NA	NA	NA	Colon_Sigmoid	8.12798e-07	0.000128061	4.93227	Artery_Tibial	9.03082e-07	0.00012055	4.91166	NA	NA	NA	0	1	1	0	2	NA	NA	-1.5342	-5.73681	-1.52448	-5.71173	NA	NA	NA	NA	0.124979	9.64776e-09	0.12739	1.11833e-08	NA	NA	NA	NA	0.736944	2.49857e-06	0.709159	2.15831e-06	NA	NA
APOM	NA	NA	NA	Colon_Sigmoid	8.12798e-07	0.000128061	4.93227	Brain_Anterior_cingulate_cortex_BA24	9.03082e-07	0.000129112	4.91166	NA	NA	NA	0	1	1	0	2	NA	NA	-1.5342	-5.73681	-1.52448	-5.71173	NA	NA	NA	NA	0.124979	9.64776e-09	0.12739	1.11833e-08	NA	NA	NA	NA	0.736944	2.49857e-06	0.728324	2.50484e-06	NA	NA
APOM	NA	NA	NA	Colon_Sigmoid	8.12798e-07	0.000128061	4.93227	Brain_Caudate_basal_ganglia	9.03082e-07	0.000132278	4.91166	NA	NA	NA	0	1	1	0	2	NA	NA	-1.5342	-5.73681	-1.52448	-5.71173	NA	NA	NA	NA	0.124979	9.64776e-09	0.12739	1.11833e-08	NA	NA	NA	NA	0.736944	2.49857e-06	0.720619	2.32225e-06	NA	NA
APOM	NA	NA	NA	Colon_Sigmoid	8.12798e-07	0.000128061	4.93227	Brain_Cerebellar_Hemisphere	9.03082e-07	0.00011839	4.91166	NA	NA	NA	0	1	1	0	2	NA	NA	-1.5342	-5.73681	-1.52448	-5.71173	NA	NA	NA	NA	0.124979	9.64776e-09	0.12739	1.11833e-08	NA	NA	NA	NA	0.736944	2.49857e-06	0.708392	2.04118e-06	NA	NA
APOM	NA	NA	NA	Colon_Sigmoid	8.12798e-07	0.000128061	4.93227	Brain_Cerebellum	9.03082e-07	0.000125172	4.91166	NA	NA	NA	0	1	1	0	2	NA	NA	-1.5342	-5.73681	-1.52448	-5.71173	NA	NA	NA	NA	0.124979	9.64776e-09	0.12739	1.11833e-08	NA	NA	NA	NA	0.736944	2.49857e-06	0.722927	2.1416e-06	NA	NA
APOM	NA	NA	NA	Colon_Sigmoid	8.12798e-07	0.000128061	4.93227	Brain_Cortex	9.03082e-07	0.0001297	4.91166	NA	NA	NA	0	1	1	0	2	NA	NA	-1.5342	-5.73681	-1.52448	-5.71173	NA	NA	NA	NA	0.124979	9.64776e-09	0.12739	1.11833e-08	NA	NA	NA	NA	0.736944	2.49857e-06	0.721143	2.12845e-06	NA	NA
APOM	NA	NA	NA	Colon_Sigmoid	8.12798e-07	0.000128061	4.93227	Brain_Frontal_Cortex_BA9	9.03082e-07	0.000139526	4.91166	NA	NA	NA	0	1	1	0	2	NA	NA	-1.5342	-5.73681	-1.52448	-5.71173	NA	NA	NA	NA	0.124979	9.64776e-09	0.12739	1.11833e-08	NA	NA	NA	NA	0.736944	2.49857e-06	0.721586	2.288e-06	NA	NA
APOM	NA	NA	NA	Colon_Sigmoid	8.12798e-07	0.000128061	4.93227	Brain_Nucleus_accumbens_basal_ganglia	9.03082e-07	0.000134587	4.91166	NA	NA	NA	0	1	1	0	2	NA	NA	-1.5342	-5.73681	-1.52448	-5.71173	NA	NA	NA	NA	0.124979	9.64776e-09	0.12739	1.11833e-08	NA	NA	NA	NA	0.736944	2.49857e-06	0.722535	2.29419e-06	NA	NA
APOM	NA	NA	NA	Colon_Sigmoid	8.12798e-07	0.000128061	4.93227	Brain_Putamen_basal_ganglia	9.03082e-07	0.000154458	4.91166	NA	NA	NA	0	1	1	0	2	NA	NA	-1.5342	-5.73681	-1.52448	-5.71173	NA	NA	NA	NA	0.124979	9.64776e-09	0.12739	1.11833e-08	NA	NA	NA	NA	0.736944	2.49857e-06	0.736565	2.56409e-06	NA	NA
APOM	NA	NA	NA	Colon_Sigmoid	8.12798e-07	0.000128061	4.93227	Brain_Spinal_cord_cervical_c-1	9.03082e-07	0.000127566	-4.91166	NA	NA	NA	0	1	1	0	2	NA	NA	-1.5342	-5.73681	1.52448	5.71173	NA	NA	NA	NA	0.124979	9.64776e-09	0.12739	1.11833e-08	NA	NA	NA	NA	0.736944	2.49857e-06	0.720584	2.4308e-06	NA	NA
APOM	NA	NA	NA	Colon_Sigmoid	8.12798e-07	0.000128061	4.93227	Breast_Mammary_Tissue	9.03082e-07	0.000125097	4.91166	NA	NA	NA	0	1	1	0	2	NA	NA	-1.5342	-5.73681	-1.52448	-5.71173	NA	NA	NA	NA	0.124979	9.64776e-09	0.12739	1.11833e-08	NA	NA	NA	NA	0.736944	2.49857e-06	0.718075	2.05307e-06	NA	NA
APOM	NA	NA	NA	Colon_Sigmoid	8.12798e-07	0.000128061	4.93227	Cells_Cultured_fibroblasts	9.03082e-07	0.000125507	4.91166	NA	NA	NA	0	1	1	0	2	NA	NA	-1.5342	-5.73681	-1.52448	-5.71173	NA	NA	NA	NA	0.124979	9.64776e-09	0.12739	1.11833e-08	NA	NA	NA	NA	0.736944	2.49857e-06	0.708385	1.97803e-06	NA	NA
APOM	NA	NA	NA	Colon_Sigmoid	8.12798e-07	0.000128061	4.93227	Cells_EBV-transformed_lymphocytes	9.03082e-07	0.000107059	4.91166	NA	NA	NA	0	1	1	0	2	NA	NA	-1.5342	-5.73681	-1.52448	-5.71173	NA	NA	NA	NA	0.124979	9.64776e-09	0.12739	1.11833e-08	NA	NA	NA	NA	0.736944	2.49857e-06	0.7006	1.81801e-06	NA	NA
APOM	NA	NA	NA	Colon_Sigmoid	8.12798e-07	0.000128061	4.93227	Colon_Sigmoid	9.03082e-07	0.000123617	4.91166	NA	NA	NA	0	1	1	0	2	NA	NA	-1.5342	-5.73681	-1.52448	-5.71173	NA	NA	NA	NA	0.124979	9.64776e-09	0.12739	1.11833e-08	NA	NA	NA	NA	0.736944	2.49857e-06	0.717106	2.06702e-06	NA	NA
APOM	NA	NA	NA	Colon_Sigmoid	8.12798e-07	0.000128061	4.93227	Colon_Transverse	9.03082e-07	0.000125967	4.91166	NA	NA	NA	0	1	1	0	2	NA	NA	-1.5342	-5.73681	-1.52448	-5.71173	NA	NA	NA	NA	0.124979	9.64776e-09	0.12739	1.11833e-08	NA	NA	NA	NA	0.736944	2.49857e-06	0.720474	2.29838e-06	NA	NA
APOM	NA	NA	NA	Colon_Sigmoid	8.12798e-07	0.000128061	4.93227	Esophagus_Gastroesophageal_Junction	9.03082e-07	0.00012649	4.91166	NA	NA	NA	0	1	1	0	2	NA	NA	-1.5342	-5.73681	-1.52448	-5.71173	NA	NA	NA	NA	0.124979	9.64776e-09	0.12739	1.11833e-08	NA	NA	NA	NA	0.736944	2.49857e-06	0.71829	1.96443e-06	NA	NA
APOM	NA	NA	NA	Colon_Sigmoid	8.12798e-07	0.000128061	4.93227	Esophagus_Mucosa	9.03082e-07	0.000132003	4.91166	NA	NA	NA	0	1	1	0	2	NA	NA	-1.5342	-5.73681	-1.52448	-5.71173	NA	NA	NA	NA	0.124979	9.64776e-09	0.12739	1.11833e-08	NA	NA	NA	NA	0.736944	2.49857e-06	0.706407	1.94863e-06	NA	NA
APOM	NA	NA	NA	Colon_Sigmoid	8.12798e-07	0.000128061	4.93227	Esophagus_Muscularis	9.03082e-07	0.000121293	4.91166	NA	NA	NA	0	1	1	0	2	NA	NA	-1.5342	-5.73681	-1.52448	-5.71173	NA	NA	NA	NA	0.124979	9.64776e-09	0.12739	1.11833e-08	NA	NA	NA	NA	0.736944	2.49857e-06	0.717089	2.04028e-06	NA	NA
APOM	NA	NA	NA	Colon_Sigmoid	8.12798e-07	0.000128061	4.93227	Heart_Atrial_Appendage	9.03082e-07	0.000136967	4.91166	NA	NA	NA	0	1	1	0	2	NA	NA	-1.5342	-5.73681	-1.52448	-5.71173	NA	NA	NA	NA	0.124979	9.64776e-09	0.12739	1.11833e-08	NA	NA	NA	NA	0.736944	2.49857e-06	0.717727	2.25667e-06	NA	NA
APOM	NA	NA	NA	Colon_Sigmoid	8.12798e-07	0.000128061	4.93227	Heart_Left_Ventricle	9.03082e-07	0.000148667	4.91166	NA	NA	NA	0	1	1	0	2	NA	NA	-1.5342	-5.73681	-1.52448	-5.71173	NA	NA	NA	NA	0.124979	9.64776e-09	0.12739	1.11833e-08	NA	NA	NA	NA	0.736944	2.49857e-06	0.72529	2.18112e-06	NA	NA
APOM	NA	NA	NA	Colon_Sigmoid	8.12798e-07	0.000128061	4.93227	Minor_Salivary_Gland	9.03082e-07	0.000122875	4.91166	NA	NA	NA	0	1	1	0	2	NA	NA	-1.5342	-5.73681	-1.52448	-5.71173	NA	NA	NA	NA	0.124979	9.64776e-09	0.12739	1.11833e-08	NA	NA	NA	NA	0.736944	2.49857e-06	0.718241	2.26273e-06	NA	NA
APOM	NA	NA	NA	Colon_Sigmoid	8.12798e-07	0.000128061	4.93227	Muscle_Skeletal	9.03082e-07	0.000128141	4.91166	NA	NA	NA	0	1	1	0	2	NA	NA	-1.5342	-5.73681	-1.52448	-5.71173	NA	NA	NA	NA	0.124979	9.64776e-09	0.12739	1.11833e-08	NA	NA	NA	NA	0.736944	2.49857e-06	0.703796	2.26833e-06	NA	NA
APOM	NA	NA	NA	Colon_Sigmoid	8.12798e-07	0.000128061	4.93227	Pancreas	9.03082e-07	0.000144032	4.91166	NA	NA	NA	0	1	1	0	2	NA	NA	-1.5342	-5.73681	-1.52448	-5.71173	NA	NA	NA	NA	0.124979	9.64776e-09	0.12739	1.11833e-08	NA	NA	NA	NA	0.736944	2.49857e-06	0.710834	2.44213e-06	NA	NA
APOM	NA	NA	NA	Colon_Sigmoid	8.12798e-07	0.000128061	4.93227	Pituitary	9.03082e-07	0.000138123	4.91166	NA	NA	NA	0	1	1	0	2	NA	NA	-1.5342	-5.73681	-1.52448	-5.71173	NA	NA	NA	NA	0.124979	9.64776e-09	0.12739	1.11833e-08	NA	NA	NA	NA	0.736944	2.49857e-06	0.73601	2.17652e-06	NA	NA
APOM	NA	NA	NA	Colon_Sigmoid	8.12798e-07	0.000128061	4.93227	Prostate	9.03082e-07	0.00012159	4.91166	NA	NA	NA	0	1	1	0	2	NA	NA	-1.5342	-5.73681	-1.52448	-5.71173	NA	NA	NA	NA	0.124979	9.64776e-09	0.12739	1.11833e-08	NA	NA	NA	NA	0.736944	2.49857e-06	0.735275	2.17782e-06	NA	NA
APOM	NA	NA	NA	Colon_Sigmoid	8.12798e-07	0.000128061	4.93227	Skin_Sun_Exposed_Lower_leg	9.03082e-07	0.000124795	4.91166	NA	NA	NA	0	1	1	0	2	NA	NA	-1.5342	-5.73681	-1.52448	-5.71173	NA	NA	NA	NA	0.124979	9.64776e-09	0.12739	1.11833e-08	NA	NA	NA	NA	0.736944	2.49857e-06	0.724169	2.00705e-06	NA	NA
APOM	NA	NA	NA	Colon_Sigmoid	8.12798e-07	0.000128061	4.93227	Small_Intestine_Terminal_Ileum	9.03082e-07	0.000123352	4.91166	NA	NA	NA	0	1	1	0	2	NA	NA	-1.5342	-5.73681	-1.52448	-5.71173	NA	NA	NA	NA	0.124979	9.64776e-09	0.12739	1.11833e-08	NA	NA	NA	NA	0.736944	2.49857e-06	0.729833	2.26599e-06	NA	NA
APOM	NA	NA	NA	Colon_Sigmoid	8.12798e-07	0.000128061	4.93227	Spleen	9.03082e-07	0.000126267	4.91166	NA	NA	NA	0	1	1	0	2	NA	NA	-1.5342	-5.73681	-1.52448	-5.71173	NA	NA	NA	NA	0.124979	9.64776e-09	0.12739	1.11833e-08	NA	NA	NA	NA	0.736944	2.49857e-06	0.719889	2.08076e-06	NA	NA
APOM	NA	NA	NA	Colon_Sigmoid	8.12798e-07	0.000128061	4.93227	Stomach	9.03082e-07	0.000134715	4.91166	NA	NA	NA	0	1	1	0	2	NA	NA	-1.5342	-5.73681	-1.52448	-5.71173	NA	NA	NA	NA	0.124979	9.64776e-09	0.12739	1.11833e-08	NA	NA	NA	NA	0.736944	2.49857e-06	0.726212	2.35272e-06	NA	NA
APOM	NA	NA	NA	Colon_Sigmoid	8.12798e-07	0.000128061	4.93227	Testis	9.03082e-07	0.000147203	4.91166	NA	NA	NA	0	1	1	0	2	NA	NA	-1.5342	-5.73681	-1.52448	-5.71173	NA	NA	NA	NA	0.124979	9.64776e-09	0.12739	1.11833e-08	NA	NA	NA	NA	0.736944	2.49857e-06	0.734418	2.41166e-06	NA	NA
APOM	NA	NA	NA	Colon_Sigmoid	8.12798e-07	0.000128061	4.93227	Thyroid	9.03082e-07	0.000120583	4.91166	NA	NA	NA	0	1	1	0	2	NA	NA	-1.5342	-5.73681	-1.52448	-5.71173	NA	NA	NA	NA	0.124979	9.64776e-09	0.12739	1.11833e-08	NA	NA	NA	NA	0.736944	2.49857e-06	0.702683	2.1488e-06	NA	NA
APOM	NA	NA	NA	Colon_Sigmoid	8.12798e-07	0.000128061	4.93227	Vagina	9.03082e-07	0.000128953	4.91166	NA	NA	NA	0	1	1	0	2	NA	NA	-1.5342	-5.73681	-1.52448	-5.71173	NA	NA	NA	NA	0.124979	9.64776e-09	0.12739	1.11833e-08	NA	NA	NA	NA	0.736944	2.49857e-06	0.733958	2.43403e-06	NA	NA
APOM	NA	NA	NA	Colon_Sigmoid	8.12798e-07	0.000128061	4.93227	Whole_Blood	9.03082e-07	0.000111776	4.91166	NA	NA	NA	0	1	1	0	2	NA	NA	-1.5342	-5.73681	-1.52448	-5.71173	NA	NA	NA	NA	0.124979	9.64776e-09	0.12739	1.11833e-08	NA	NA	NA	NA	0.736944	2.49857e-06	0.703015	2.03167e-06	NA	NA
APOM	NA	NA	NA	Colon_Sigmoid	8.12798e-07	0.000128061	4.93227	smultixcan	9.03082e-07	0.000117457	4.65315	NA	NA	NA	0	1	1	0	2	NA	NA	-1.5342	-5.73681	-1.44424	-5.41111	NA	NA	NA	NA	0.124979	9.64776e-09	0.12739	1.11833e-08	NA	NA	NA	NA	0.736944	2.49857e-06	0.707656	2.04535e-06	NA	NA
APOM	NA	NA	NA	Colon_Transverse	9.03082e-07	0.000127873	4.91166	Adipose_Subcutaneous	9.03082e-07	0.000132334	4.91166	NA	NA	NA	0	1	1	0	2	NA	NA	-1.52448	-5.71173	-1.52448	-5.71173	NA	NA	NA	NA	0.12739	1.11833e-08	0.12739	1.11833e-08	NA	NA	NA	NA	0.731243	2.65614e-06	0.713427	2.16388e-06	NA	NA
APOM	NA	NA	NA	Colon_Transverse	9.03082e-07	0.000127873	4.91166	Adipose_Visceral_Omentum	9.03082e-07	0.00013198	4.91166	NA	NA	NA	0	1	1	0	2	NA	NA	-1.52448	-5.71173	-1.52448	-5.71173	NA	NA	NA	NA	0.12739	1.11833e-08	0.12739	1.11833e-08	NA	NA	NA	NA	0.731243	2.65614e-06	0.709328	2.11333e-06	NA	NA
APOM	NA	NA	NA	Colon_Transverse	9.03082e-07	0.000127873	4.91166	Adrenal_Gland	9.03082e-07	0.000130655	4.91166	NA	NA	NA	0	1	1	0	2	NA	NA	-1.52448	-5.71173	-1.52448	-5.71173	NA	NA	NA	NA	0.12739	1.11833e-08	0.12739	1.11833e-08	NA	NA	NA	NA	0.731243	2.65614e-06	0.722238	2.1989e-06	NA	NA
APOM	NA	NA	NA	Colon_Transverse	9.03082e-07	0.000127873	4.91166	Artery_Aorta	9.03082e-07	0.000117933	4.91166	NA	NA	NA	0	1	1	0	2	NA	NA	-1.52448	-5.71173	-1.52448	-5.71173	NA	NA	NA	NA	0.12739	1.11833e-08	0.12739	1.11833e-08	NA	NA	NA	NA	0.731243	2.65614e-06	0.708219	2.05535e-06	NA	NA
APOM	NA	NA	NA	Colon_Transverse	9.03082e-07	0.000127873	4.91166	Artery_Coronary	9.03082e-07	0.000128799	4.91166	NA	NA	NA	0	1	1	0	2	NA	NA	-1.52448	-5.71173	-1.52448	-5.71173	NA	NA	NA	NA	0.12739	1.11833e-08	0.12739	1.11833e-08	NA	NA	NA	NA	0.731243	2.65614e-06	0.701604	2.20533e-06	NA	NA
APOM	NA	NA	NA	Colon_Transverse	9.03082e-07	0.000127873	4.91166	Artery_Tibial	9.03082e-07	0.00012055	4.91166	NA	NA	NA	0	1	1	0	2	NA	NA	-1.52448	-5.71173	-1.52448	-5.71173	NA	NA	NA	NA	0.12739	1.11833e-08	0.12739	1.11833e-08	NA	NA	NA	NA	0.731243	2.65614e-06	0.709159	2.15831e-06	NA	NA
APOM	NA	NA	NA	Colon_Transverse	9.03082e-07	0.000127873	4.91166	Brain_Anterior_cingulate_cortex_BA24	9.03082e-07	0.000129112	4.91166	NA	NA	NA	0	1	1	0	2	NA	NA	-1.52448	-5.71173	-1.52448	-5.71173	NA	NA	NA	NA	0.12739	1.11833e-08	0.12739	1.11833e-08	NA	NA	NA	NA	0.731243	2.65614e-06	0.728324	2.50484e-06	NA	NA
APOM	NA	NA	NA	Colon_Transverse	9.03082e-07	0.000127873	4.91166	Brain_Caudate_basal_ganglia	9.03082e-07	0.000132278	4.91166	NA	NA	NA	0	1	1	0	2	NA	NA	-1.52448	-5.71173	-1.52448	-5.71173	NA	NA	NA	NA	0.12739	1.11833e-08	0.12739	1.11833e-08	NA	NA	NA	NA	0.731243	2.65614e-06	0.720619	2.32225e-06	NA	NA
APOM	NA	NA	NA	Colon_Transverse	9.03082e-07	0.000127873	4.91166	Brain_Cerebellar_Hemisphere	9.03082e-07	0.00011839	4.91166	NA	NA	NA	0	1	1	0	2	NA	NA	-1.52448	-5.71173	-1.52448	-5.71173	NA	NA	NA	NA	0.12739	1.11833e-08	0.12739	1.11833e-08	NA	NA	NA	NA	0.731243	2.65614e-06	0.708392	2.04118e-06	NA	NA
APOM	NA	NA	NA	Colon_Transverse	9.03082e-07	0.000127873	4.91166	Brain_Cerebellum	9.03082e-07	0.000125172	4.91166	NA	NA	NA	0	1	1	0	2	NA	NA	-1.52448	-5.71173	-1.52448	-5.71173	NA	NA	NA	NA	0.12739	1.11833e-08	0.12739	1.11833e-08	NA	NA	NA	NA	0.731243	2.65614e-06	0.722927	2.1416e-06	NA	NA
APOM	NA	NA	NA	Colon_Transverse	9.03082e-07	0.000127873	4.91166	Brain_Cortex	9.03082e-07	0.0001297	4.91166	NA	NA	NA	0	1	1	0	2	NA	NA	-1.52448	-5.71173	-1.52448	-5.71173	NA	NA	NA	NA	0.12739	1.11833e-08	0.12739	1.11833e-08	NA	NA	NA	NA	0.731243	2.65614e-06	0.721143	2.12845e-06	NA	NA
APOM	NA	NA	NA	Colon_Transverse	9.03082e-07	0.000127873	4.91166	Brain_Frontal_Cortex_BA9	9.03082e-07	0.000139526	4.91166	NA	NA	NA	0	1	1	0	2	NA	NA	-1.52448	-5.71173	-1.52448	-5.71173	NA	NA	NA	NA	0.12739	1.11833e-08	0.12739	1.11833e-08	NA	NA	NA	NA	0.731243	2.65614e-06	0.721586	2.288e-06	NA	NA
APOM	NA	NA	NA	Colon_Transverse	9.03082e-07	0.000127873	4.91166	Brain_Nucleus_accumbens_basal_ganglia	9.03082e-07	0.000134587	4.91166	NA	NA	NA	0	1	1	0	2	NA	NA	-1.52448	-5.71173	-1.52448	-5.71173	NA	NA	NA	NA	0.12739	1.11833e-08	0.12739	1.11833e-08	NA	NA	NA	NA	0.731243	2.65614e-06	0.722535	2.29419e-06	NA	NA
APOM	NA	NA	NA	Colon_Transverse	9.03082e-07	0.000127873	4.91166	Brain_Putamen_basal_ganglia	9.03082e-07	0.000154458	4.91166	NA	NA	NA	0	1	1	0	2	NA	NA	-1.52448	-5.71173	-1.52448	-5.71173	NA	NA	NA	NA	0.12739	1.11833e-08	0.12739	1.11833e-08	NA	NA	NA	NA	0.731243	2.65614e-06	0.736565	2.56409e-06	NA	NA
APOM	NA	NA	NA	Colon_Transverse	9.03082e-07	0.000127873	4.91166	Brain_Spinal_cord_cervical_c-1	9.03082e-07	0.000127566	-4.91166	NA	NA	NA	0	1	1	0	2	NA	NA	-1.52448	-5.71173	1.52448	5.71173	NA	NA	NA	NA	0.12739	1.11833e-08	0.12739	1.11833e-08	NA	NA	NA	NA	0.731243	2.65614e-06	0.720584	2.4308e-06	NA	NA
APOM	NA	NA	NA	Colon_Transverse	9.03082e-07	0.000127873	4.91166	Breast_Mammary_Tissue	9.03082e-07	0.000125097	4.91166	NA	NA	NA	0	1	1	0	2	NA	NA	-1.52448	-5.71173	-1.52448	-5.71173	NA	NA	NA	NA	0.12739	1.11833e-08	0.12739	1.11833e-08	NA	NA	NA	NA	0.731243	2.65614e-06	0.718075	2.05307e-06	NA	NA
APOM	NA	NA	NA	Colon_Transverse	9.03082e-07	0.000127873	4.91166	Cells_Cultured_fibroblasts	9.03082e-07	0.000125507	4.91166	NA	NA	NA	0	1	1	0	2	NA	NA	-1.52448	-5.71173	-1.52448	-5.71173	NA	NA	NA	NA	0.12739	1.11833e-08	0.12739	1.11833e-08	NA	NA	NA	NA	0.731243	2.65614e-06	0.708385	1.97803e-06	NA	NA
APOM	NA	NA	NA	Colon_Transverse	9.03082e-07	0.000127873	4.91166	Cells_EBV-transformed_lymphocytes	9.03082e-07	0.000107059	4.91166	NA	NA	NA	0	1	1	0	2	NA	NA	-1.52448	-5.71173	-1.52448	-5.71173	NA	NA	NA	NA	0.12739	1.11833e-08	0.12739	1.11833e-08	NA	NA	NA	NA	0.731243	2.65614e-06	0.7006	1.81801e-06	NA	NA
APOM	NA	NA	NA	Colon_Transverse	9.03082e-07	0.000127873	4.91166	Colon_Sigmoid	9.03082e-07	0.000123617	4.91166	NA	NA	NA	0	1	1	0	2	NA	NA	-1.52448	-5.71173	-1.52448	-5.71173	NA	NA	NA	NA	0.12739	1.11833e-08	0.12739	1.11833e-08	NA	NA	NA	NA	0.731243	2.65614e-06	0.717106	2.06702e-06	NA	NA
APOM	NA	NA	NA	Colon_Transverse	9.03082e-07	0.000127873	4.91166	Colon_Transverse	9.03082e-07	0.000125967	4.91166	NA	NA	NA	0	1	1	0	2	NA	NA	-1.52448	-5.71173	-1.52448	-5.71173	NA	NA	NA	NA	0.12739	1.11833e-08	0.12739	1.11833e-08	NA	NA	NA	NA	0.731243	2.65614e-06	0.720474	2.29838e-06	NA	NA
APOM	NA	NA	NA	Colon_Transverse	9.03082e-07	0.000127873	4.91166	Esophagus_Gastroesophageal_Junction	9.03082e-07	0.00012649	4.91166	NA	NA	NA	0	1	1	0	2	NA	NA	-1.52448	-5.71173	-1.52448	-5.71173	NA	NA	NA	NA	0.12739	1.11833e-08	0.12739	1.11833e-08	NA	NA	NA	NA	0.731243	2.65614e-06	0.71829	1.96443e-06	NA	NA
APOM	NA	NA	NA	Colon_Transverse	9.03082e-07	0.000127873	4.91166	Esophagus_Mucosa	9.03082e-07	0.000132003	4.91166	NA	NA	NA	0	1	1	0	2	NA	NA	-1.52448	-5.71173	-1.52448	-5.71173	NA	NA	NA	NA	0.12739	1.11833e-08	0.12739	1.11833e-08	NA	NA	NA	NA	0.731243	2.65614e-06	0.706407	1.94863e-06	NA	NA
APOM	NA	NA	NA	Colon_Transverse	9.03082e-07	0.000127873	4.91166	Esophagus_Muscularis	9.03082e-07	0.000121293	4.91166	NA	NA	NA	0	1	1	0	2	NA	NA	-1.52448	-5.71173	-1.52448	-5.71173	NA	NA	NA	NA	0.12739	1.11833e-08	0.12739	1.11833e-08	NA	NA	NA	NA	0.731243	2.65614e-06	0.717089	2.04028e-06	NA	NA
APOM	NA	NA	NA	Colon_Transverse	9.03082e-07	0.000127873	4.91166	Heart_Atrial_Appendage	9.03082e-07	0.000136967	4.91166	NA	NA	NA	0	1	1	0	2	NA	NA	-1.52448	-5.71173	-1.52448	-5.71173	NA	NA	NA	NA	0.12739	1.11833e-08	0.12739	1.11833e-08	NA	NA	NA	NA	0.731243	2.65614e-06	0.717727	2.25667e-06	NA	NA
APOM	NA	NA	NA	Colon_Transverse	9.03082e-07	0.000127873	4.91166	Heart_Left_Ventricle	9.03082e-07	0.000148667	4.91166	NA	NA	NA	0	1	1	0	2	NA	NA	-1.52448	-5.71173	-1.52448	-5.71173	NA	NA	NA	NA	0.12739	1.11833e-08	0.12739	1.11833e-08	NA	NA	NA	NA	0.731243	2.65614e-06	0.72529	2.18112e-06	NA	NA
APOM	NA	NA	NA	Colon_Transverse	9.03082e-07	0.000127873	4.91166	Minor_Salivary_Gland	9.03082e-07	0.000122875	4.91166	NA	NA	NA	0	1	1	0	2	NA	NA	-1.52448	-5.71173	-1.52448	-5.71173	NA	NA	NA	NA	0.12739	1.11833e-08	0.12739	1.11833e-08	NA	NA	NA	NA	0.731243	2.65614e-06	0.718241	2.26273e-06	NA	NA
APOM	NA	NA	NA	Colon_Transverse	9.03082e-07	0.000127873	4.91166	Muscle_Skeletal	9.03082e-07	0.000128141	4.91166	NA	NA	NA	0	1	1	0	2	NA	NA	-1.52448	-5.71173	-1.52448	-5.71173	NA	NA	NA	NA	0.12739	1.11833e-08	0.12739	1.11833e-08	NA	NA	NA	NA	0.731243	2.65614e-06	0.703796	2.26833e-06	NA	NA
APOM	NA	NA	NA	Colon_Transverse	9.03082e-07	0.000127873	4.91166	Pancreas	9.03082e-07	0.000144032	4.91166	NA	NA	NA	0	1	1	0	2	NA	NA	-1.52448	-5.71173	-1.52448	-5.71173	NA	NA	NA	NA	0.12739	1.11833e-08	0.12739	1.11833e-08	NA	NA	NA	NA	0.731243	2.65614e-06	0.710834	2.44213e-06	NA	NA
APOM	NA	NA	NA	Colon_Transverse	9.03082e-07	0.000127873	4.91166	Pituitary	9.03082e-07	0.000138123	4.91166	NA	NA	NA	0	1	1	0	2	NA	NA	-1.52448	-5.71173	-1.52448	-5.71173	NA	NA	NA	NA	0.12739	1.11833e-08	0.12739	1.11833e-08	NA	NA	NA	NA	0.731243	2.65614e-06	0.73601	2.17652e-06	NA	NA
APOM	NA	NA	NA	Colon_Transverse	9.03082e-07	0.000127873	4.91166	Prostate	9.03082e-07	0.00012159	4.91166	NA	NA	NA	0	1	1	0	2	NA	NA	-1.52448	-5.71173	-1.52448	-5.71173	NA	NA	NA	NA	0.12739	1.11833e-08	0.12739	1.11833e-08	NA	NA	NA	NA	0.731243	2.65614e-06	0.735275	2.17782e-06	NA	NA
APOM	NA	NA	NA	Colon_Transverse	9.03082e-07	0.000127873	4.91166	Skin_Sun_Exposed_Lower_leg	9.03082e-07	0.000124795	4.91166	NA	NA	NA	0	1	1	0	2	NA	NA	-1.52448	-5.71173	-1.52448	-5.71173	NA	NA	NA	NA	0.12739	1.11833e-08	0.12739	1.11833e-08	NA	NA	NA	NA	0.731243	2.65614e-06	0.724169	2.00705e-06	NA	NA
APOM	NA	NA	NA	Colon_Transverse	9.03082e-07	0.000127873	4.91166	Small_Intestine_Terminal_Ileum	9.03082e-07	0.000123352	4.91166	NA	NA	NA	0	1	1	0	2	NA	NA	-1.52448	-5.71173	-1.52448	-5.71173	NA	NA	NA	NA	0.12739	1.11833e-08	0.12739	1.11833e-08	NA	NA	NA	NA	0.731243	2.65614e-06	0.729833	2.26599e-06	NA	NA
APOM	NA	NA	NA	Colon_Transverse	9.03082e-07	0.000127873	4.91166	Spleen	9.03082e-07	0.000126267	4.91166	NA	NA	NA	0	1	1	0	2	NA	NA	-1.52448	-5.71173	-1.52448	-5.71173	NA	NA	NA	NA	0.12739	1.11833e-08	0.12739	1.11833e-08	NA	NA	NA	NA	0.731243	2.65614e-06	0.719889	2.08076e-06	NA	NA
APOM	NA	NA	NA	Colon_Transverse	9.03082e-07	0.000127873	4.91166	Stomach	9.03082e-07	0.000134715	4.91166	NA	NA	NA	0	1	1	0	2	NA	NA	-1.52448	-5.71173	-1.52448	-5.71173	NA	NA	NA	NA	0.12739	1.11833e-08	0.12739	1.11833e-08	NA	NA	NA	NA	0.731243	2.65614e-06	0.726212	2.35272e-06	NA	NA
APOM	NA	NA	NA	Colon_Transverse	9.03082e-07	0.000127873	4.91166	Testis	9.03082e-07	0.000147203	4.91166	NA	NA	NA	0	1	1	0	2	NA	NA	-1.52448	-5.71173	-1.52448	-5.71173	NA	NA	NA	NA	0.12739	1.11833e-08	0.12739	1.11833e-08	NA	NA	NA	NA	0.731243	2.65614e-06	0.734418	2.41166e-06	NA	NA
APOM	NA	NA	NA	Colon_Transverse	9.03082e-07	0.000127873	4.91166	Thyroid	9.03082e-07	0.000120583	4.91166	NA	NA	NA	0	1	1	0	2	NA	NA	-1.52448	-5.71173	-1.52448	-5.71173	NA	NA	NA	NA	0.12739	1.11833e-08	0.12739	1.11833e-08	NA	NA	NA	NA	0.731243	2.65614e-06	0.702683	2.1488e-06	NA	NA
APOM	NA	NA	NA	Colon_Transverse	9.03082e-07	0.000127873	4.91166	Vagina	9.03082e-07	0.000128953	4.91166	NA	NA	NA	0	1	1	0	2	NA	NA	-1.52448	-5.71173	-1.52448	-5.71173	NA	NA	NA	NA	0.12739	1.11833e-08	0.12739	1.11833e-08	NA	NA	NA	NA	0.731243	2.65614e-06	0.733958	2.43403e-06	NA	NA
APOM	NA	NA	NA	Colon_Transverse	9.03082e-07	0.000127873	4.91166	Whole_Blood	9.03082e-07	0.000111776	4.91166	NA	NA	NA	0	1	1	0	2	NA	NA	-1.52448	-5.71173	-1.52448	-5.71173	NA	NA	NA	NA	0.12739	1.11833e-08	0.12739	1.11833e-08	NA	NA	NA	NA	0.731243	2.65614e-06	0.703015	2.03167e-06	NA	NA
APOM	NA	NA	NA	Colon_Transverse	9.03082e-07	0.000127873	4.91166	smultixcan	9.03082e-07	0.000117457	4.65315	NA	NA	NA	0	1	1	0	2	NA	NA	-1.52448	-5.71173	-1.44424	-5.41111	NA	NA	NA	NA	0.12739	1.11833e-08	0.12739	1.11833e-08	NA	NA	NA	NA	0.731243	2.65614e-06	0.707656	2.04535e-06	NA	NA
APOM	NA	NA	NA	Esophagus_Gastroesophageal_Junction	9.03082e-07	0.000144027	4.91166	Adipose_Subcutaneous	9.03082e-07	0.000132334	4.91166	NA	NA	NA	0	1	1	0	2	NA	NA	-1.52448	-5.71173	-1.52448	-5.71173	NA	NA	NA	NA	0.12739	1.11833e-08	0.12739	1.11833e-08	NA	NA	NA	NA	0.752999	2.45893e-06	0.713427	2.16388e-06	NA	NA
APOM	NA	NA	NA	Esophagus_Gastroesophageal_Junction	9.03082e-07	0.000144027	4.91166	Adipose_Visceral_Omentum	9.03082e-07	0.00013198	4.91166	NA	NA	NA	0	1	1	0	2	NA	NA	-1.52448	-5.71173	-1.52448	-5.71173	NA	NA	NA	NA	0.12739	1.11833e-08	0.12739	1.11833e-08	NA	NA	NA	NA	0.752999	2.45893e-06	0.709328	2.11333e-06	NA	NA
APOM	NA	NA	NA	Esophagus_Gastroesophageal_Junction	9.03082e-07	0.000144027	4.91166	Adrenal_Gland	9.03082e-07	0.000130655	4.91166	NA	NA	NA	0	1	1	0	2	NA	NA	-1.52448	-5.71173	-1.52448	-5.71173	NA	NA	NA	NA	0.12739	1.11833e-08	0.12739	1.11833e-08	NA	NA	NA	NA	0.752999	2.45893e-06	0.722238	2.1989e-06	NA	NA
APOM	NA	NA	NA	Esophagus_Gastroesophageal_Junction	9.03082e-07	0.000144027	4.91166	Artery_Aorta	9.03082e-07	0.000117933	4.91166	NA	NA	NA	0	1	1	0	2	NA	NA	-1.52448	-5.71173	-1.52448	-5.71173	NA	NA	NA	NA	0.12739	1.11833e-08	0.12739	1.11833e-08	NA	NA	NA	NA	0.752999	2.45893e-06	0.708219	2.05535e-06	NA	NA
APOM	NA	NA	NA	Esophagus_Gastroesophageal_Junction	9.03082e-07	0.000144027	4.91166	Artery_Coronary	9.03082e-07	0.000128799	4.91166	NA	NA	NA	0	1	1	0	2	NA	NA	-1.52448	-5.71173	-1.52448	-5.71173	NA	NA	NA	NA	0.12739	1.11833e-08	0.12739	1.11833e-08	NA	NA	NA	NA	0.752999	2.45893e-06	0.701604	2.20533e-06	NA	NA
APOM	NA	NA	NA	Esophagus_Gastroesophageal_Junction	9.03082e-07	0.000144027	4.91166	Artery_Tibial	9.03082e-07	0.00012055	4.91166	NA	NA	NA	0	1	1	0	2	NA	NA	-1.52448	-5.71173	-1.52448	-5.71173	NA	NA	NA	NA	0.12739	1.11833e-08	0.12739	1.11833e-08	NA	NA	NA	NA	0.752999	2.45893e-06	0.709159	2.15831e-06	NA	NA
APOM	NA	NA	NA	Esophagus_Gastroesophageal_Junction	9.03082e-07	0.000144027	4.91166	Brain_Anterior_cingulate_cortex_BA24	9.03082e-07	0.000129112	4.91166	NA	NA	NA	0	1	1	0	2	NA	NA	-1.52448	-5.71173	-1.52448	-5.71173	NA	NA	NA	NA	0.12739	1.11833e-08	0.12739	1.11833e-08	NA	NA	NA	NA	0.752999	2.45893e-06	0.728324	2.50484e-06	NA	NA
APOM	NA	NA	NA	Esophagus_Gastroesophageal_Junction	9.03082e-07	0.000144027	4.91166	Brain_Caudate_basal_ganglia	9.03082e-07	0.000132278	4.91166	NA	NA	NA	0	1	1	0	2	NA	NA	-1.52448	-5.71173	-1.52448	-5.71173	NA	NA	NA	NA	0.12739	1.11833e-08	0.12739	1.11833e-08	NA	NA	NA	NA	0.752999	2.45893e-06	0.720619	2.32225e-06	NA	NA
