## Supplementary material for "Disentangling the Shared and Differential Genetic Architecture Between COVID-19 and Other Respiratory Disorders: A Multi-Omics Genome-Wide Analysis": B2_Asthma.xlsx (part 69 of 83)

### Sheet: T9.gene_ccgwas (continued)
Table 9. Results summary of MAGMA/TWAS/spTWAS/PWAS-CC-GWAS
APOM	NA	NA	NA	Esophagus_Gastroesophageal_Junction	9.03082e-07	0.000144027	4.91166	Brain_Cerebellar_Hemisphere	9.03082e-07	0.00011839	4.91166	NA	NA	NA	0	1	1	0	2	NA	NA	-1.52448	-5.71173	-1.52448	-5.71173	NA	NA	NA	NA	0.12739	1.11833e-08	0.12739	1.11833e-08	NA	NA	NA	NA	0.752999	2.45893e-06	0.708392	2.04118e-06	NA	NA
APOM	NA	NA	NA	Esophagus_Gastroesophageal_Junction	9.03082e-07	0.000144027	4.91166	Brain_Cerebellum	9.03082e-07	0.000125172	4.91166	NA	NA	NA	0	1	1	0	2	NA	NA	-1.52448	-5.71173	-1.52448	-5.71173	NA	NA	NA	NA	0.12739	1.11833e-08	0.12739	1.11833e-08	NA	NA	NA	NA	0.752999	2.45893e-06	0.722927	2.1416e-06	NA	NA
APOM	NA	NA	NA	Esophagus_Gastroesophageal_Junction	9.03082e-07	0.000144027	4.91166	Brain_Cortex	9.03082e-07	0.0001297	4.91166	NA	NA	NA	0	1	1	0	2	NA	NA	-1.52448	-5.71173	-1.52448	-5.71173	NA	NA	NA	NA	0.12739	1.11833e-08	0.12739	1.11833e-08	NA	NA	NA	NA	0.752999	2.45893e-06	0.721143	2.12845e-06	NA	NA
APOM	NA	NA	NA	Esophagus_Gastroesophageal_Junction	9.03082e-07	0.000144027	4.91166	Brain_Frontal_Cortex_BA9	9.03082e-07	0.000139526	4.91166	NA	NA	NA	0	1	1	0	2	NA	NA	-1.52448	-5.71173	-1.52448	-5.71173	NA	NA	NA	NA	0.12739	1.11833e-08	0.12739	1.11833e-08	NA	NA	NA	NA	0.752999	2.45893e-06	0.721586	2.288e-06	NA	NA
APOM	NA	NA	NA	Esophagus_Gastroesophageal_Junction	9.03082e-07	0.000144027	4.91166	Brain_Nucleus_accumbens_basal_ganglia	9.03082e-07	0.000134587	4.91166	NA	NA	NA	0	1	1	0	2	NA	NA	-1.52448	-5.71173	-1.52448	-5.71173	NA	NA	NA	NA	0.12739	1.11833e-08	0.12739	1.11833e-08	NA	NA	NA	NA	0.752999	2.45893e-06	0.722535	2.29419e-06	NA	NA
APOM	NA	NA	NA	Esophagus_Gastroesophageal_Junction	9.03082e-07	0.000144027	4.91166	Brain_Putamen_basal_ganglia	9.03082e-07	0.000154458	4.91166	NA	NA	NA	0	1	1	0	2	NA	NA	-1.52448	-5.71173	-1.52448	-5.71173	NA	NA	NA	NA	0.12739	1.11833e-08	0.12739	1.11833e-08	NA	NA	NA	NA	0.752999	2.45893e-06	0.736565	2.56409e-06	NA	NA
APOM	NA	NA	NA	Esophagus_Gastroesophageal_Junction	9.03082e-07	0.000144027	4.91166	Brain_Spinal_cord_cervical_c-1	9.03082e-07	0.000127566	-4.91166	NA	NA	NA	0	1	1	0	2	NA	NA	-1.52448	-5.71173	1.52448	5.71173	NA	NA	NA	NA	0.12739	1.11833e-08	0.12739	1.11833e-08	NA	NA	NA	NA	0.752999	2.45893e-06	0.720584	2.4308e-06	NA	NA
APOM	NA	NA	NA	Esophagus_Gastroesophageal_Junction	9.03082e-07	0.000144027	4.91166	Breast_Mammary_Tissue	9.03082e-07	0.000125097	4.91166	NA	NA	NA	0	1	1	0	2	NA	NA	-1.52448	-5.71173	-1.52448	-5.71173	NA	NA	NA	NA	0.12739	1.11833e-08	0.12739	1.11833e-08	NA	NA	NA	NA	0.752999	2.45893e-06	0.718075	2.05307e-06	NA	NA
APOM	NA	NA	NA	Esophagus_Gastroesophageal_Junction	9.03082e-07	0.000144027	4.91166	Cells_Cultured_fibroblasts	9.03082e-07	0.000125507	4.91166	NA	NA	NA	0	1	1	0	2	NA	NA	-1.52448	-5.71173	-1.52448	-5.71173	NA	NA	NA	NA	0.12739	1.11833e-08	0.12739	1.11833e-08	NA	NA	NA	NA	0.752999	2.45893e-06	0.708385	1.97803e-06	NA	NA
APOM	NA	NA	NA	Esophagus_Gastroesophageal_Junction	9.03082e-07	0.000144027	4.91166	Cells_EBV-transformed_lymphocytes	9.03082e-07	0.000107059	4.91166	NA	NA	NA	0	1	1	0	2	NA	NA	-1.52448	-5.71173	-1.52448	-5.71173	NA	NA	NA	NA	0.12739	1.11833e-08	0.12739	1.11833e-08	NA	NA	NA	NA	0.752999	2.45893e-06	0.7006	1.81801e-06	NA	NA
APOM	NA	NA	NA	Esophagus_Gastroesophageal_Junction	9.03082e-07	0.000144027	4.91166	Colon_Sigmoid	9.03082e-07	0.000123617	4.91166	NA	NA	NA	0	1	1	0	2	NA	NA	-1.52448	-5.71173	-1.52448	-5.71173	NA	NA	NA	NA	0.12739	1.11833e-08	0.12739	1.11833e-08	NA	NA	NA	NA	0.752999	2.45893e-06	0.717106	2.06702e-06	NA	NA
APOM	NA	NA	NA	Esophagus_Gastroesophageal_Junction	9.03082e-07	0.000144027	4.91166	Colon_Transverse	9.03082e-07	0.000125967	4.91166	NA	NA	NA	0	1	1	0	2	NA	NA	-1.52448	-5.71173	-1.52448	-5.71173	NA	NA	NA	NA	0.12739	1.11833e-08	0.12739	1.11833e-08	NA	NA	NA	NA	0.752999	2.45893e-06	0.720474	2.29838e-06	NA	NA
APOM	NA	NA	NA	Esophagus_Gastroesophageal_Junction	9.03082e-07	0.000144027	4.91166	Esophagus_Gastroesophageal_Junction	9.03082e-07	0.00012649	4.91166	NA	NA	NA	0	1	1	0	2	NA	NA	-1.52448	-5.71173	-1.52448	-5.71173	NA	NA	NA	NA	0.12739	1.11833e-08	0.12739	1.11833e-08	NA	NA	NA	NA	0.752999	2.45893e-06	0.71829	1.96443e-06	NA	NA
APOM	NA	NA	NA	Esophagus_Gastroesophageal_Junction	9.03082e-07	0.000144027	4.91166	Esophagus_Mucosa	9.03082e-07	0.000132003	4.91166	NA	NA	NA	0	1	1	0	2	NA	NA	-1.52448	-5.71173	-1.52448	-5.71173	NA	NA	NA	NA	0.12739	1.11833e-08	0.12739	1.11833e-08	NA	NA	NA	NA	0.752999	2.45893e-06	0.706407	1.94863e-06	NA	NA
APOM	NA	NA	NA	Esophagus_Gastroesophageal_Junction	9.03082e-07	0.000144027	4.91166	Esophagus_Muscularis	9.03082e-07	0.000121293	4.91166	NA	NA	NA	0	1	1	0	2	NA	NA	-1.52448	-5.71173	-1.52448	-5.71173	NA	NA	NA	NA	0.12739	1.11833e-08	0.12739	1.11833e-08	NA	NA	NA	NA	0.752999	2.45893e-06	0.717089	2.04028e-06	NA	NA
APOM	NA	NA	NA	Esophagus_Gastroesophageal_Junction	9.03082e-07	0.000144027	4.91166	Heart_Atrial_Appendage	9.03082e-07	0.000136967	4.91166	NA	NA	NA	0	1	1	0	2	NA	NA	-1.52448	-5.71173	-1.52448	-5.71173	NA	NA	NA	NA	0.12739	1.11833e-08	0.12739	1.11833e-08	NA	NA	NA	NA	0.752999	2.45893e-06	0.717727	2.25667e-06	NA	NA
APOM	NA	NA	NA	Esophagus_Gastroesophageal_Junction	9.03082e-07	0.000144027	4.91166	Heart_Left_Ventricle	9.03082e-07	0.000148667	4.91166	NA	NA	NA	0	1	1	0	2	NA	NA	-1.52448	-5.71173	-1.52448	-5.71173	NA	NA	NA	NA	0.12739	1.11833e-08	0.12739	1.11833e-08	NA	NA	NA	NA	0.752999	2.45893e-06	0.72529	2.18112e-06	NA	NA
APOM	NA	NA	NA	Esophagus_Gastroesophageal_Junction	9.03082e-07	0.000144027	4.91166	Minor_Salivary_Gland	9.03082e-07	0.000122875	4.91166	NA	NA	NA	0	1	1	0	2	NA	NA	-1.52448	-5.71173	-1.52448	-5.71173	NA	NA	NA	NA	0.12739	1.11833e-08	0.12739	1.11833e-08	NA	NA	NA	NA	0.752999	2.45893e-06	0.718241	2.26273e-06	NA	NA
APOM	NA	NA	NA	Esophagus_Gastroesophageal_Junction	9.03082e-07	0.000144027	4.91166	Muscle_Skeletal	9.03082e-07	0.000128141	4.91166	NA	NA	NA	0	1	1	0	2	NA	NA	-1.52448	-5.71173	-1.52448	-5.71173	NA	NA	NA	NA	0.12739	1.11833e-08	0.12739	1.11833e-08	NA	NA	NA	NA	0.752999	2.45893e-06	0.703796	2.26833e-06	NA	NA
APOM	NA	NA	NA	Esophagus_Gastroesophageal_Junction	9.03082e-07	0.000144027	4.91166	Pancreas	9.03082e-07	0.000144032	4.91166	NA	NA	NA	0	1	1	0	2	NA	NA	-1.52448	-5.71173	-1.52448	-5.71173	NA	NA	NA	NA	0.12739	1.11833e-08	0.12739	1.11833e-08	NA	NA	NA	NA	0.752999	2.45893e-06	0.710834	2.44213e-06	NA	NA
APOM	NA	NA	NA	Esophagus_Gastroesophageal_Junction	9.03082e-07	0.000144027	4.91166	Pituitary	9.03082e-07	0.000138123	4.91166	NA	NA	NA	0	1	1	0	2	NA	NA	-1.52448	-5.71173	-1.52448	-5.71173	NA	NA	NA	NA	0.12739	1.11833e-08	0.12739	1.11833e-08	NA	NA	NA	NA	0.752999	2.45893e-06	0.73601	2.17652e-06	NA	NA
APOM	NA	NA	NA	Esophagus_Gastroesophageal_Junction	9.03082e-07	0.000144027	4.91166	Prostate	9.03082e-07	0.00012159	4.91166	NA	NA	NA	0	1	1	0	2	NA	NA	-1.52448	-5.71173	-1.52448	-5.71173	NA	NA	NA	NA	0.12739	1.11833e-08	0.12739	1.11833e-08	NA	NA	NA	NA	0.752999	2.45893e-06	0.735275	2.17782e-06	NA	NA
APOM	NA	NA	NA	Esophagus_Gastroesophageal_Junction	9.03082e-07	0.000144027	4.91166	Skin_Sun_Exposed_Lower_leg	9.03082e-07	0.000124795	4.91166	NA	NA	NA	0	1	1	0	2	NA	NA	-1.52448	-5.71173	-1.52448	-5.71173	NA	NA	NA	NA	0.12739	1.11833e-08	0.12739	1.11833e-08	NA	NA	NA	NA	0.752999	2.45893e-06	0.724169	2.00705e-06	NA	NA
APOM	NA	NA	NA	Esophagus_Gastroesophageal_Junction	9.03082e-07	0.000144027	4.91166	Small_Intestine_Terminal_Ileum	9.03082e-07	0.000123352	4.91166	NA	NA	NA	0	1	1	0	2	NA	NA	-1.52448	-5.71173	-1.52448	-5.71173	NA	NA	NA	NA	0.12739	1.11833e-08	0.12739	1.11833e-08	NA	NA	NA	NA	0.752999	2.45893e-06	0.729833	2.26599e-06	NA	NA
APOM	NA	NA	NA	Esophagus_Gastroesophageal_Junction	9.03082e-07	0.000144027	4.91166	Spleen	9.03082e-07	0.000126267	4.91166	NA	NA	NA	0	1	1	0	2	NA	NA	-1.52448	-5.71173	-1.52448	-5.71173	NA	NA	NA	NA	0.12739	1.11833e-08	0.12739	1.11833e-08	NA	NA	NA	NA	0.752999	2.45893e-06	0.719889	2.08076e-06	NA	NA
APOM	NA	NA	NA	Esophagus_Gastroesophageal_Junction	9.03082e-07	0.000144027	4.91166	Stomach	9.03082e-07	0.000134715	4.91166	NA	NA	NA	0	1	1	0	2	NA	NA	-1.52448	-5.71173	-1.52448	-5.71173	NA	NA	NA	NA	0.12739	1.11833e-08	0.12739	1.11833e-08	NA	NA	NA	NA	0.752999	2.45893e-06	0.726212	2.35272e-06	NA	NA
APOM	NA	NA	NA	Esophagus_Gastroesophageal_Junction	9.03082e-07	0.000144027	4.91166	Testis	9.03082e-07	0.000147203	4.91166	NA	NA	NA	0	1	1	0	2	NA	NA	-1.52448	-5.71173	-1.52448	-5.71173	NA	NA	NA	NA	0.12739	1.11833e-08	0.12739	1.11833e-08	NA	NA	NA	NA	0.752999	2.45893e-06	0.734418	2.41166e-06	NA	NA
APOM	NA	NA	NA	Esophagus_Gastroesophageal_Junction	9.03082e-07	0.000144027	4.91166	Thyroid	9.03082e-07	0.000120583	4.91166	NA	NA	NA	0	1	1	0	2	NA	NA	-1.52448	-5.71173	-1.52448	-5.71173	NA	NA	NA	NA	0.12739	1.11833e-08	0.12739	1.11833e-08	NA	NA	NA	NA	0.752999	2.45893e-06	0.702683	2.1488e-06	NA	NA
APOM	NA	NA	NA	Esophagus_Gastroesophageal_Junction	9.03082e-07	0.000144027	4.91166	Vagina	9.03082e-07	0.000128953	4.91166	NA	NA	NA	0	1	1	0	2	NA	NA	-1.52448	-5.71173	-1.52448	-5.71173	NA	NA	NA	NA	0.12739	1.11833e-08	0.12739	1.11833e-08	NA	NA	NA	NA	0.752999	2.45893e-06	0.733958	2.43403e-06	NA	NA
APOM	NA	NA	NA	Esophagus_Gastroesophageal_Junction	9.03082e-07	0.000144027	4.91166	Whole_Blood	9.03082e-07	0.000111776	4.91166	NA	NA	NA	0	1	1	0	2	NA	NA	-1.52448	-5.71173	-1.52448	-5.71173	NA	NA	NA	NA	0.12739	1.11833e-08	0.12739	1.11833e-08	NA	NA	NA	NA	0.752999	2.45893e-06	0.703015	2.03167e-06	NA	NA
APOM	NA	NA	NA	Esophagus_Gastroesophageal_Junction	9.03082e-07	0.000144027	4.91166	smultixcan	9.03082e-07	0.000117457	4.65315	NA	NA	NA	0	1	1	0	2	NA	NA	-1.52448	-5.71173	-1.44424	-5.41111	NA	NA	NA	NA	0.12739	1.11833e-08	0.12739	1.11833e-08	NA	NA	NA	NA	0.752999	2.45893e-06	0.707656	2.04535e-06	NA	NA
APOM	NA	NA	NA	Esophagus_Mucosa	9.03082e-07	0.000128881	4.91166	Adipose_Subcutaneous	9.03082e-07	0.000132334	4.91166	NA	NA	NA	0	1	1	0	2	NA	NA	-1.52448	-5.71173	-1.52448	-5.71173	NA	NA	NA	NA	0.12739	1.11833e-08	0.12739	1.11833e-08	NA	NA	NA	NA	0.723681	2.30178e-06	0.713427	2.16388e-06	NA	NA
APOM	NA	NA	NA	Esophagus_Mucosa	9.03082e-07	0.000128881	4.91166	Adipose_Visceral_Omentum	9.03082e-07	0.00013198	4.91166	NA	NA	NA	0	1	1	0	2	NA	NA	-1.52448	-5.71173	-1.52448	-5.71173	NA	NA	NA	NA	0.12739	1.11833e-08	0.12739	1.11833e-08	NA	NA	NA	NA	0.723681	2.30178e-06	0.709328	2.11333e-06	NA	NA
APOM	NA	NA	NA	Esophagus_Mucosa	9.03082e-07	0.000128881	4.91166	Adrenal_Gland	9.03082e-07	0.000130655	4.91166	NA	NA	NA	0	1	1	0	2	NA	NA	-1.52448	-5.71173	-1.52448	-5.71173	NA	NA	NA	NA	0.12739	1.11833e-08	0.12739	1.11833e-08	NA	NA	NA	NA	0.723681	2.30178e-06	0.722238	2.1989e-06	NA	NA
APOM	NA	NA	NA	Esophagus_Mucosa	9.03082e-07	0.000128881	4.91166	Artery_Aorta	9.03082e-07	0.000117933	4.91166	NA	NA	NA	0	1	1	0	2	NA	NA	-1.52448	-5.71173	-1.52448	-5.71173	NA	NA	NA	NA	0.12739	1.11833e-08	0.12739	1.11833e-08	NA	NA	NA	NA	0.723681	2.30178e-06	0.708219	2.05535e-06	NA	NA
APOM	NA	NA	NA	Esophagus_Mucosa	9.03082e-07	0.000128881	4.91166	Artery_Coronary	9.03082e-07	0.000128799	4.91166	NA	NA	NA	0	1	1	0	2	NA	NA	-1.52448	-5.71173	-1.52448	-5.71173	NA	NA	NA	NA	0.12739	1.11833e-08	0.12739	1.11833e-08	NA	NA	NA	NA	0.723681	2.30178e-06	0.701604	2.20533e-06	NA	NA
APOM	NA	NA	NA	Esophagus_Mucosa	9.03082e-07	0.000128881	4.91166	Artery_Tibial	9.03082e-07	0.00012055	4.91166	NA	NA	NA	0	1	1	0	2	NA	NA	-1.52448	-5.71173	-1.52448	-5.71173	NA	NA	NA	NA	0.12739	1.11833e-08	0.12739	1.11833e-08	NA	NA	NA	NA	0.723681	2.30178e-06	0.709159	2.15831e-06	NA	NA
APOM	NA	NA	NA	Esophagus_Mucosa	9.03082e-07	0.000128881	4.91166	Brain_Anterior_cingulate_cortex_BA24	9.03082e-07	0.000129112	4.91166	NA	NA	NA	0	1	1	0	2	NA	NA	-1.52448	-5.71173	-1.52448	-5.71173	NA	NA	NA	NA	0.12739	1.11833e-08	0.12739	1.11833e-08	NA	NA	NA	NA	0.723681	2.30178e-06	0.728324	2.50484e-06	NA	NA
APOM	NA	NA	NA	Esophagus_Mucosa	9.03082e-07	0.000128881	4.91166	Brain_Caudate_basal_ganglia	9.03082e-07	0.000132278	4.91166	NA	NA	NA	0	1	1	0	2	NA	NA	-1.52448	-5.71173	-1.52448	-5.71173	NA	NA	NA	NA	0.12739	1.11833e-08	0.12739	1.11833e-08	NA	NA	NA	NA	0.723681	2.30178e-06	0.720619	2.32225e-06	NA	NA
APOM	NA	NA	NA	Esophagus_Mucosa	9.03082e-07	0.000128881	4.91166	Brain_Cerebellar_Hemisphere	9.03082e-07	0.00011839	4.91166	NA	NA	NA	0	1	1	0	2	NA	NA	-1.52448	-5.71173	-1.52448	-5.71173	NA	NA	NA	NA	0.12739	1.11833e-08	0.12739	1.11833e-08	NA	NA	NA	NA	0.723681	2.30178e-06	0.708392	2.04118e-06	NA	NA
APOM	NA	NA	NA	Esophagus_Mucosa	9.03082e-07	0.000128881	4.91166	Brain_Cerebellum	9.03082e-07	0.000125172	4.91166	NA	NA	NA	0	1	1	0	2	NA	NA	-1.52448	-5.71173	-1.52448	-5.71173	NA	NA	NA	NA	0.12739	1.11833e-08	0.12739	1.11833e-08	NA	NA	NA	NA	0.723681	2.30178e-06	0.722927	2.1416e-06	NA	NA
APOM	NA	NA	NA	Esophagus_Mucosa	9.03082e-07	0.000128881	4.91166	Brain_Cortex	9.03082e-07	0.0001297	4.91166	NA	NA	NA	0	1	1	0	2	NA	NA	-1.52448	-5.71173	-1.52448	-5.71173	NA	NA	NA	NA	0.12739	1.11833e-08	0.12739	1.11833e-08	NA	NA	NA	NA	0.723681	2.30178e-06	0.721143	2.12845e-06	NA	NA
APOM	NA	NA	NA	Esophagus_Mucosa	9.03082e-07	0.000128881	4.91166	Brain_Frontal_Cortex_BA9	9.03082e-07	0.000139526	4.91166	NA	NA	NA	0	1	1	0	2	NA	NA	-1.52448	-5.71173	-1.52448	-5.71173	NA	NA	NA	NA	0.12739	1.11833e-08	0.12739	1.11833e-08	NA	NA	NA	NA	0.723681	2.30178e-06	0.721586	2.288e-06	NA	NA
APOM	NA	NA	NA	Esophagus_Mucosa	9.03082e-07	0.000128881	4.91166	Brain_Nucleus_accumbens_basal_ganglia	9.03082e-07	0.000134587	4.91166	NA	NA	NA	0	1	1	0	2	NA	NA	-1.52448	-5.71173	-1.52448	-5.71173	NA	NA	NA	NA	0.12739	1.11833e-08	0.12739	1.11833e-08	NA	NA	NA	NA	0.723681	2.30178e-06	0.722535	2.29419e-06	NA	NA
APOM	NA	NA	NA	Esophagus_Mucosa	9.03082e-07	0.000128881	4.91166	Brain_Putamen_basal_ganglia	9.03082e-07	0.000154458	4.91166	NA	NA	NA	0	1	1	0	2	NA	NA	-1.52448	-5.71173	-1.52448	-5.71173	NA	NA	NA	NA	0.12739	1.11833e-08	0.12739	1.11833e-08	NA	NA	NA	NA	0.723681	2.30178e-06	0.736565	2.56409e-06	NA	NA
APOM	NA	NA	NA	Esophagus_Mucosa	9.03082e-07	0.000128881	4.91166	Brain_Spinal_cord_cervical_c-1	9.03082e-07	0.000127566	-4.91166	NA	NA	NA	0	1	1	0	2	NA	NA	-1.52448	-5.71173	1.52448	5.71173	NA	NA	NA	NA	0.12739	1.11833e-08	0.12739	1.11833e-08	NA	NA	NA	NA	0.723681	2.30178e-06	0.720584	2.4308e-06	NA	NA
APOM	NA	NA	NA	Esophagus_Mucosa	9.03082e-07	0.000128881	4.91166	Breast_Mammary_Tissue	9.03082e-07	0.000125097	4.91166	NA	NA	NA	0	1	1	0	2	NA	NA	-1.52448	-5.71173	-1.52448	-5.71173	NA	NA	NA	NA	0.12739	1.11833e-08	0.12739	1.11833e-08	NA	NA	NA	NA	0.723681	2.30178e-06	0.718075	2.05307e-06	NA	NA
APOM	NA	NA	NA	Esophagus_Mucosa	9.03082e-07	0.000128881	4.91166	Cells_Cultured_fibroblasts	9.03082e-07	0.000125507	4.91166	NA	NA	NA	0	1	1	0	2	NA	NA	-1.52448	-5.71173	-1.52448	-5.71173	NA	NA	NA	NA	0.12739	1.11833e-08	0.12739	1.11833e-08	NA	NA	NA	NA	0.723681	2.30178e-06	0.708385	1.97803e-06	NA	NA
APOM	NA	NA	NA	Esophagus_Mucosa	9.03082e-07	0.000128881	4.91166	Cells_EBV-transformed_lymphocytes	9.03082e-07	0.000107059	4.91166	NA	NA	NA	0	1	1	0	2	NA	NA	-1.52448	-5.71173	-1.52448	-5.71173	NA	NA	NA	NA	0.12739	1.11833e-08	0.12739	1.11833e-08	NA	NA	NA	NA	0.723681	2.30178e-06	0.7006	1.81801e-06	NA	NA
APOM	NA	NA	NA	Esophagus_Mucosa	9.03082e-07	0.000128881	4.91166	Colon_Sigmoid	9.03082e-07	0.000123617	4.91166	NA	NA	NA	0	1	1	0	2	NA	NA	-1.52448	-5.71173	-1.52448	-5.71173	NA	NA	NA	NA	0.12739	1.11833e-08	0.12739	1.11833e-08	NA	NA	NA	NA	0.723681	2.30178e-06	0.717106	2.06702e-06	NA	NA
APOM	NA	NA	NA	Esophagus_Mucosa	9.03082e-07	0.000128881	4.91166	Colon_Transverse	9.03082e-07	0.000125967	4.91166	NA	NA	NA	0	1	1	0	2	NA	NA	-1.52448	-5.71173	-1.52448	-5.71173	NA	NA	NA	NA	0.12739	1.11833e-08	0.12739	1.11833e-08	NA	NA	NA	NA	0.723681	2.30178e-06	0.720474	2.29838e-06	NA	NA
APOM	NA	NA	NA	Esophagus_Mucosa	9.03082e-07	0.000128881	4.91166	Esophagus_Gastroesophageal_Junction	9.03082e-07	0.00012649	4.91166	NA	NA	NA	0	1	1	0	2	NA	NA	-1.52448	-5.71173	-1.52448	-5.71173	NA	NA	NA	NA	0.12739	1.11833e-08	0.12739	1.11833e-08	NA	NA	NA	NA	0.723681	2.30178e-06	0.71829	1.96443e-06	NA	NA
APOM	NA	NA	NA	Esophagus_Mucosa	9.03082e-07	0.000128881	4.91166	Esophagus_Mucosa	9.03082e-07	0.000132003	4.91166	NA	NA	NA	0	1	1	0	2	NA	NA	-1.52448	-5.71173	-1.52448	-5.71173	NA	NA	NA	NA	0.12739	1.11833e-08	0.12739	1.11833e-08	NA	NA	NA	NA	0.723681	2.30178e-06	0.706407	1.94863e-06	NA	NA
APOM	NA	NA	NA	Esophagus_Mucosa	9.03082e-07	0.000128881	4.91166	Esophagus_Muscularis	9.03082e-07	0.000121293	4.91166	NA	NA	NA	0	1	1	0	2	NA	NA	-1.52448	-5.71173	-1.52448	-5.71173	NA	NA	NA	NA	0.12739	1.11833e-08	0.12739	1.11833e-08	NA	NA	NA	NA	0.723681	2.30178e-06	0.717089	2.04028e-06	NA	NA
APOM	NA	NA	NA	Esophagus_Mucosa	9.03082e-07	0.000128881	4.91166	Heart_Atrial_Appendage	9.03082e-07	0.000136967	4.91166	NA	NA	NA	0	1	1	0	2	NA	NA	-1.52448	-5.71173	-1.52448	-5.71173	NA	NA	NA	NA	0.12739	1.11833e-08	0.12739	1.11833e-08	NA	NA	NA	NA	0.723681	2.30178e-06	0.717727	2.25667e-06	NA	NA
APOM	NA	NA	NA	Esophagus_Mucosa	9.03082e-07	0.000128881	4.91166	Heart_Left_Ventricle	9.03082e-07	0.000148667	4.91166	NA	NA	NA	0	1	1	0	2	NA	NA	-1.52448	-5.71173	-1.52448	-5.71173	NA	NA	NA	NA	0.12739	1.11833e-08	0.12739	1.11833e-08	NA	NA	NA	NA	0.723681	2.30178e-06	0.72529	2.18112e-06	NA	NA
APOM	NA	NA	NA	Esophagus_Mucosa	9.03082e-07	0.000128881	4.91166	Minor_Salivary_Gland	9.03082e-07	0.000122875	4.91166	NA	NA	NA	0	1	1	0	2	NA	NA	-1.52448	-5.71173	-1.52448	-5.71173	NA	NA	NA	NA	0.12739	1.11833e-08	0.12739	1.11833e-08	NA	NA	NA	NA	0.723681	2.30178e-06	0.718241	2.26273e-06	NA	NA
APOM	NA	NA	NA	Esophagus_Mucosa	9.03082e-07	0.000128881	4.91166	Muscle_Skeletal	9.03082e-07	0.000128141	4.91166	NA	NA	NA	0	1	1	0	2	NA	NA	-1.52448	-5.71173	-1.52448	-5.71173	NA	NA	NA	NA	0.12739	1.11833e-08	0.12739	1.11833e-08	NA	NA	NA	NA	0.723681	2.30178e-06	0.703796	2.26833e-06	NA	NA
APOM	NA	NA	NA	Esophagus_Mucosa	9.03082e-07	0.000128881	4.91166	Pancreas	9.03082e-07	0.000144032	4.91166	NA	NA	NA	0	1	1	0	2	NA	NA	-1.52448	-5.71173	-1.52448	-5.71173	NA	NA	NA	NA	0.12739	1.11833e-08	0.12739	1.11833e-08	NA	NA	NA	NA	0.723681	2.30178e-06	0.710834	2.44213e-06	NA	NA
APOM	NA	NA	NA	Esophagus_Mucosa	9.03082e-07	0.000128881	4.91166	Pituitary	9.03082e-07	0.000138123	4.91166	NA	NA	NA	0	1	1	0	2	NA	NA	-1.52448	-5.71173	-1.52448	-5.71173	NA	NA	NA	NA	0.12739	1.11833e-08	0.12739	1.11833e-08	NA	NA	NA	NA	0.723681	2.30178e-06	0.73601	2.17652e-06	NA	NA
APOM	NA	NA	NA	Esophagus_Mucosa	9.03082e-07	0.000128881	4.91166	Prostate	9.03082e-07	0.00012159	4.91166	NA	NA	NA	0	1	1	0	2	NA	NA	-1.52448	-5.71173	-1.52448	-5.71173	NA	NA	NA	NA	0.12739	1.11833e-08	0.12739	1.11833e-08	NA	NA	NA	NA	0.723681	2.30178e-06	0.735275	2.17782e-06	NA	NA
APOM	NA	NA	NA	Esophagus_Mucosa	9.03082e-07	0.000128881	4.91166	Skin_Sun_Exposed_Lower_leg	9.03082e-07	0.000124795	4.91166	NA	NA	NA	0	1	1	0	2	NA	NA	-1.52448	-5.71173	-1.52448	-5.71173	NA	NA	NA	NA	0.12739	1.11833e-08	0.12739	1.11833e-08	NA	NA	NA	NA	0.723681	2.30178e-06	0.724169	2.00705e-06	NA	NA
APOM	NA	NA	NA	Esophagus_Mucosa	9.03082e-07	0.000128881	4.91166	Small_Intestine_Terminal_Ileum	9.03082e-07	0.000123352	4.91166	NA	NA	NA	0	1	1	0	2	NA	NA	-1.52448	-5.71173	-1.52448	-5.71173	NA	NA	NA	NA	0.12739	1.11833e-08	0.12739	1.11833e-08	NA	NA	NA	NA	0.723681	2.30178e-06	0.729833	2.26599e-06	NA	NA
APOM	NA	NA	NA	Esophagus_Mucosa	9.03082e-07	0.000128881	4.91166	Spleen	9.03082e-07	0.000126267	4.91166	NA	NA	NA	0	1	1	0	2	NA	NA	-1.52448	-5.71173	-1.52448	-5.71173	NA	NA	NA	NA	0.12739	1.11833e-08	0.12739	1.11833e-08	NA	NA	NA	NA	0.723681	2.30178e-06	0.719889	2.08076e-06	NA	NA
APOM	NA	NA	NA	Esophagus_Mucosa	9.03082e-07	0.000128881	4.91166	Stomach	9.03082e-07	0.000134715	4.91166	NA	NA	NA	0	1	1	0	2	NA	NA	-1.52448	-5.71173	-1.52448	-5.71173	NA	NA	NA	NA	0.12739	1.11833e-08	0.12739	1.11833e-08	NA	NA	NA	NA	0.723681	2.30178e-06	0.726212	2.35272e-06	NA	NA
APOM	NA	NA	NA	Esophagus_Mucosa	9.03082e-07	0.000128881	4.91166	Testis	9.03082e-07	0.000147203	4.91166	NA	NA	NA	0	1	1	0	2	NA	NA	-1.52448	-5.71173	-1.52448	-5.71173	NA	NA	NA	NA	0.12739	1.11833e-08	0.12739	1.11833e-08	NA	NA	NA	NA	0.723681	2.30178e-06	0.734418	2.41166e-06	NA	NA
APOM	NA	NA	NA	Esophagus_Mucosa	9.03082e-07	0.000128881	4.91166	Thyroid	9.03082e-07	0.000120583	4.91166	NA	NA	NA	0	1	1	0	2	NA	NA	-1.52448	-5.71173	-1.52448	-5.71173	NA	NA	NA	NA	0.12739	1.11833e-08	0.12739	1.11833e-08	NA	NA	NA	NA	0.723681	2.30178e-06	0.702683	2.1488e-06	NA	NA
APOM	NA	NA	NA	Esophagus_Mucosa	9.03082e-07	0.000128881	4.91166	Vagina	9.03082e-07	0.000128953	4.91166	NA	NA	NA	0	1	1	0	2	NA	NA	-1.52448	-5.71173	-1.52448	-5.71173	NA	NA	NA	NA	0.12739	1.11833e-08	0.12739	1.11833e-08	NA	NA	NA	NA	0.723681	2.30178e-06	0.733958	2.43403e-06	NA	NA
APOM	NA	NA	NA	Esophagus_Mucosa	9.03082e-07	0.000128881	4.91166	Whole_Blood	9.03082e-07	0.000111776	4.91166	NA	NA	NA	0	1	1	0	2	NA	NA	-1.52448	-5.71173	-1.52448	-5.71173	NA	NA	NA	NA	0.12739	1.11833e-08	0.12739	1.11833e-08	NA	NA	NA	NA	0.723681	2.30178e-06	0.703015	2.03167e-06	NA	NA
APOM	NA	NA	NA	Esophagus_Mucosa	9.03082e-07	0.000128881	4.91166	smultixcan	9.03082e-07	0.000117457	4.65315	NA	NA	NA	0	1	1	0	2	NA	NA	-1.52448	-5.71173	-1.44424	-5.41111	NA	NA	NA	NA	0.12739	1.11833e-08	0.12739	1.11833e-08	NA	NA	NA	NA	0.723681	2.30178e-06	0.707656	2.04535e-06	NA	NA
APOM	NA	NA	NA	Esophagus_Muscularis	9.03082e-07	0.000136418	4.91166	Adipose_Subcutaneous	9.03082e-07	0.000132334	4.91166	NA	NA	NA	0	1	1	0	2	NA	NA	-1.52448	-5.71173	-1.52448	-5.71173	NA	NA	NA	NA	0.12739	1.11833e-08	0.12739	1.11833e-08	NA	NA	NA	NA	0.733287	2.34025e-06	0.713427	2.16388e-06	NA	NA
APOM	NA	NA	NA	Esophagus_Muscularis	9.03082e-07	0.000136418	4.91166	Adipose_Visceral_Omentum	9.03082e-07	0.00013198	4.91166	NA	NA	NA	0	1	1	0	2	NA	NA	-1.52448	-5.71173	-1.52448	-5.71173	NA	NA	NA	NA	0.12739	1.11833e-08	0.12739	1.11833e-08	NA	NA	NA	NA	0.733287	2.34025e-06	0.709328	2.11333e-06	NA	NA
APOM	NA	NA	NA	Esophagus_Muscularis	9.03082e-07	0.000136418	4.91166	Adrenal_Gland	9.03082e-07	0.000130655	4.91166	NA	NA	NA	0	1	1	0	2	NA	NA	-1.52448	-5.71173	-1.52448	-5.71173	NA	NA	NA	NA	0.12739	1.11833e-08	0.12739	1.11833e-08	NA	NA	NA	NA	0.733287	2.34025e-06	0.722238	2.1989e-06	NA	NA
APOM	NA	NA	NA	Esophagus_Muscularis	9.03082e-07	0.000136418	4.91166	Artery_Aorta	9.03082e-07	0.000117933	4.91166	NA	NA	NA	0	1	1	0	2	NA	NA	-1.52448	-5.71173	-1.52448	-5.71173	NA	NA	NA	NA	0.12739	1.11833e-08	0.12739	1.11833e-08	NA	NA	NA	NA	0.733287	2.34025e-06	0.708219	2.05535e-06	NA	NA
APOM	NA	NA	NA	Esophagus_Muscularis	9.03082e-07	0.000136418	4.91166	Artery_Coronary	9.03082e-07	0.000128799	4.91166	NA	NA	NA	0	1	1	0	2	NA	NA	-1.52448	-5.71173	-1.52448	-5.71173	NA	NA	NA	NA	0.12739	1.11833e-08	0.12739	1.11833e-08	NA	NA	NA	NA	0.733287	2.34025e-06	0.701604	2.20533e-06	NA	NA
APOM	NA	NA	NA	Esophagus_Muscularis	9.03082e-07	0.000136418	4.91166	Artery_Tibial	9.03082e-07	0.00012055	4.91166	NA	NA	NA	0	1	1	0	2	NA	NA	-1.52448	-5.71173	-1.52448	-5.71173	NA	NA	NA	NA	0.12739	1.11833e-08	0.12739	1.11833e-08	NA	NA	NA	NA	0.733287	2.34025e-06	0.709159	2.15831e-06	NA	NA
APOM	NA	NA	NA	Esophagus_Muscularis	9.03082e-07	0.000136418	4.91166	Brain_Anterior_cingulate_cortex_BA24	9.03082e-07	0.000129112	4.91166	NA	NA	NA	0	1	1	0	2	NA	NA	-1.52448	-5.71173	-1.52448	-5.71173	NA	NA	NA	NA	0.12739	1.11833e-08	0.12739	1.11833e-08	NA	NA	NA	NA	0.733287	2.34025e-06	0.728324	2.50484e-06	NA	NA
APOM	NA	NA	NA	Esophagus_Muscularis	9.03082e-07	0.000136418	4.91166	Brain_Caudate_basal_ganglia	9.03082e-07	0.000132278	4.91166	NA	NA	NA	0	1	1	0	2	NA	NA	-1.52448	-5.71173	-1.52448	-5.71173	NA	NA	NA	NA	0.12739	1.11833e-08	0.12739	1.11833e-08	NA	NA	NA	NA	0.733287	2.34025e-06	0.720619	2.32225e-06	NA	NA
APOM	NA	NA	NA	Esophagus_Muscularis	9.03082e-07	0.000136418	4.91166	Brain_Cerebellar_Hemisphere	9.03082e-07	0.00011839	4.91166	NA	NA	NA	0	1	1	0	2	NA	NA	-1.52448	-5.71173	-1.52448	-5.71173	NA	NA	NA	NA	0.12739	1.11833e-08	0.12739	1.11833e-08	NA	NA	NA	NA	0.733287	2.34025e-06	0.708392	2.04118e-06	NA	NA
APOM	NA	NA	NA	Esophagus_Muscularis	9.03082e-07	0.000136418	4.91166	Brain_Cerebellum	9.03082e-07	0.000125172	4.91166	NA	NA	NA	0	1	1	0	2	NA	NA	-1.52448	-5.71173	-1.52448	-5.71173	NA	NA	NA	NA	0.12739	1.11833e-08	0.12739	1.11833e-08	NA	NA	NA	NA	0.733287	2.34025e-06	0.722927	2.1416e-06	NA	NA
APOM	NA	NA	NA	Esophagus_Muscularis	9.03082e-07	0.000136418	4.91166	Brain_Cortex	9.03082e-07	0.0001297	4.91166	NA	NA	NA	0	1	1	0	2	NA	NA	-1.52448	-5.71173	-1.52448	-5.71173	NA	NA	NA	NA	0.12739	1.11833e-08	0.12739	1.11833e-08	NA	NA	NA	NA	0.733287	2.34025e-06	0.721143	2.12845e-06	NA	NA
APOM	NA	NA	NA	Esophagus_Muscularis	9.03082e-07	0.000136418	4.91166	Brain_Frontal_Cortex_BA9	9.03082e-07	0.000139526	4.91166	NA	NA	NA	0	1	1	0	2	NA	NA	-1.52448	-5.71173	-1.52448	-5.71173	NA	NA	NA	NA	0.12739	1.11833e-08	0.12739	1.11833e-08	NA	NA	NA	NA	0.733287	2.34025e-06	0.721586	2.288e-06	NA	NA
APOM	NA	NA	NA	Esophagus_Muscularis	9.03082e-07	0.000136418	4.91166	Brain_Nucleus_accumbens_basal_ganglia	9.03082e-07	0.000134587	4.91166	NA	NA	NA	0	1	1	0	2	NA	NA	-1.52448	-5.71173	-1.52448	-5.71173	NA	NA	NA	NA	0.12739	1.11833e-08	0.12739	1.11833e-08	NA	NA	NA	NA	0.733287	2.34025e-06	0.722535	2.29419e-06	NA	NA
APOM	NA	NA	NA	Esophagus_Muscularis	9.03082e-07	0.000136418	4.91166	Brain_Putamen_basal_ganglia	9.03082e-07	0.000154458	4.91166	NA	NA	NA	0	1	1	0	2	NA	NA	-1.52448	-5.71173	-1.52448	-5.71173	NA	NA	NA	NA	0.12739	1.11833e-08	0.12739	1.11833e-08	NA	NA	NA	NA	0.733287	2.34025e-06	0.736565	2.56409e-06	NA	NA
APOM	NA	NA	NA	Esophagus_Muscularis	9.03082e-07	0.000136418	4.91166	Brain_Spinal_cord_cervical_c-1	9.03082e-07	0.000127566	-4.91166	NA	NA	NA	0	1	1	0	2	NA	NA	-1.52448	-5.71173	1.52448	5.71173	NA	NA	NA	NA	0.12739	1.11833e-08	0.12739	1.11833e-08	NA	NA	NA	NA	0.733287	2.34025e-06	0.720584	2.4308e-06	NA	NA
APOM	NA	NA	NA	Esophagus_Muscularis	9.03082e-07	0.000136418	4.91166	Breast_Mammary_Tissue	9.03082e-07	0.000125097	4.91166	NA	NA	NA	0	1	1	0	2	NA	NA	-1.52448	-5.71173	-1.52448	-5.71173	NA	NA	NA	NA	0.12739	1.11833e-08	0.12739	1.11833e-08	NA	NA	NA	NA	0.733287	2.34025e-06	0.718075	2.05307e-06	NA	NA
APOM	NA	NA	NA	Esophagus_Muscularis	9.03082e-07	0.000136418	4.91166	Cells_Cultured_fibroblasts	9.03082e-07	0.000125507	4.91166	NA	NA	NA	0	1	1	0	2	NA	NA	-1.52448	-5.71173	-1.52448	-5.71173	NA	NA	NA	NA	0.12739	1.11833e-08	0.12739	1.11833e-08	NA	NA	NA	NA	0.733287	2.34025e-06	0.708385	1.97803e-06	NA	NA
APOM	NA	NA	NA	Esophagus_Muscularis	9.03082e-07	0.000136418	4.91166	Cells_EBV-transformed_lymphocytes	9.03082e-07	0.000107059	4.91166	NA	NA	NA	0	1	1	0	2	NA	NA	-1.52448	-5.71173	-1.52448	-5.71173	NA	NA	NA	NA	0.12739	1.11833e-08	0.12739	1.11833e-08	NA	NA	NA	NA	0.733287	2.34025e-06	0.7006	1.81801e-06	NA	NA
APOM	NA	NA	NA	Esophagus_Muscularis	9.03082e-07	0.000136418	4.91166	Colon_Sigmoid	9.03082e-07	0.000123617	4.91166	NA	NA	NA	0	1	1	0	2	NA	NA	-1.52448	-5.71173	-1.52448	-5.71173	NA	NA	NA	NA	0.12739	1.11833e-08	0.12739	1.11833e-08	NA	NA	NA	NA	0.733287	2.34025e-06	0.717106	2.06702e-06	NA	NA
APOM	NA	NA	NA	Esophagus_Muscularis	9.03082e-07	0.000136418	4.91166	Colon_Transverse	9.03082e-07	0.000125967	4.91166	NA	NA	NA	0	1	1	0	2	NA	NA	-1.52448	-5.71173	-1.52448	-5.71173	NA	NA	NA	NA	0.12739	1.11833e-08	0.12739	1.11833e-08	NA	NA	NA	NA	0.733287	2.34025e-06	0.720474	2.29838e-06	NA	NA
APOM	NA	NA	NA	Esophagus_Muscularis	9.03082e-07	0.000136418	4.91166	Esophagus_Gastroesophageal_Junction	9.03082e-07	0.00012649	4.91166	NA	NA	NA	0	1	1	0	2	NA	NA	-1.52448	-5.71173	-1.52448	-5.71173	NA	NA	NA	NA	0.12739	1.11833e-08	0.12739	1.11833e-08	NA	NA	NA	NA	0.733287	2.34025e-06	0.71829	1.96443e-06	NA	NA
APOM	NA	NA	NA	Esophagus_Muscularis	9.03082e-07	0.000136418	4.91166	Esophagus_Mucosa	9.03082e-07	0.000132003	4.91166	NA	NA	NA	0	1	1	0	2	NA	NA	-1.52448	-5.71173	-1.52448	-5.71173	NA	NA	NA	NA	0.12739	1.11833e-08	0.12739	1.11833e-08	NA	NA	NA	NA	0.733287	2.34025e-06	0.706407	1.94863e-06	NA	NA
APOM	NA	NA	NA	Esophagus_Muscularis	9.03082e-07	0.000136418	4.91166	Esophagus_Muscularis	9.03082e-07	0.000121293	4.91166	NA	NA	NA	0	1	1	0	2	NA	NA	-1.52448	-5.71173	-1.52448	-5.71173	NA	NA	NA	NA	0.12739	1.11833e-08	0.12739	1.11833e-08	NA	NA	NA	NA	0.733287	2.34025e-06	0.717089	2.04028e-06	NA	NA
APOM	NA	NA	NA	Esophagus_Muscularis	9.03082e-07	0.000136418	4.91166	Heart_Atrial_Appendage	9.03082e-07	0.000136967	4.91166	NA	NA	NA	0	1	1	0	2	NA	NA	-1.52448	-5.71173	-1.52448	-5.71173	NA	NA	NA	NA	0.12739	1.11833e-08	0.12739	1.11833e-08	NA	NA	NA	NA	0.733287	2.34025e-06	0.717727	2.25667e-06	NA	NA
APOM	NA	NA	NA	Esophagus_Muscularis	9.03082e-07	0.000136418	4.91166	Heart_Left_Ventricle	9.03082e-07	0.000148667	4.91166	NA	NA	NA	0	1	1	0	2	NA	NA	-1.52448	-5.71173	-1.52448	-5.71173	NA	NA	NA	NA	0.12739	1.11833e-08	0.12739	1.11833e-08	NA	NA	NA	NA	0.733287	2.34025e-06	0.72529	2.18112e-06	NA	NA
APOM	NA	NA	NA	Esophagus_Muscularis	9.03082e-07	0.000136418	4.91166	Minor_Salivary_Gland	9.03082e-07	0.000122875	4.91166	NA	NA	NA	0	1	1	0	2	NA	NA	-1.52448	-5.71173	-1.52448	-5.71173	NA	NA	NA	NA	0.12739	1.11833e-08	0.12739	1.11833e-08	NA	NA	NA	NA	0.733287	2.34025e-06	0.718241	2.26273e-06	NA	NA
APOM	NA	NA	NA	Esophagus_Muscularis	9.03082e-07	0.000136418	4.91166	Muscle_Skeletal	9.03082e-07	0.000128141	4.91166	NA	NA	NA	0	1	1	0	2	NA	NA	-1.52448	-5.71173	-1.52448	-5.71173	NA	NA	NA	NA	0.12739	1.11833e-08	0.12739	1.11833e-08	NA	NA	NA	NA	0.733287	2.34025e-06	0.703796	2.26833e-06	NA	NA
APOM	NA	NA	NA	Esophagus_Muscularis	9.03082e-07	0.000136418	4.91166	Pancreas	9.03082e-07	0.000144032	4.91166	NA	NA	NA	0	1	1	0	2	NA	NA	-1.52448	-5.71173	-1.52448	-5.71173	NA	NA	NA	NA	0.12739	1.11833e-08	0.12739	1.11833e-08	NA	NA	NA	NA	0.733287	2.34025e-06	0.710834	2.44213e-06	NA	NA
APOM	NA	NA	NA	Esophagus_Muscularis	9.03082e-07	0.000136418	4.91166	Pituitary	9.03082e-07	0.000138123	4.91166	NA	NA	NA	0	1	1	0	2	NA	NA	-1.52448	-5.71173	-1.52448	-5.71173	NA	NA	NA	NA	0.12739	1.11833e-08	0.12739	1.11833e-08	NA	NA	NA	NA	0.733287	2.34025e-06	0.73601	2.17652e-06	NA	NA
APOM	NA	NA	NA	Esophagus_Muscularis	9.03082e-07	0.000136418	4.91166	Prostate	9.03082e-07	0.00012159	4.91166	NA	NA	NA	0	1	1	0	2	NA	NA	-1.52448	-5.71173	-1.52448	-5.71173	NA	NA	NA	NA	0.12739	1.11833e-08	0.12739	1.11833e-08	NA	NA	NA	NA	0.733287	2.34025e-06	0.735275	2.17782e-06	NA	NA
APOM	NA	NA	NA	Esophagus_Muscularis	9.03082e-07	0.000136418	4.91166	Skin_Sun_Exposed_Lower_leg	9.03082e-07	0.000124795	4.91166	NA	NA	NA	0	1	1	0	2	NA	NA	-1.52448	-5.71173	-1.52448	-5.71173	NA	NA	NA	NA	0.12739	1.11833e-08	0.12739	1.11833e-08	NA	NA	NA	NA	0.733287	2.34025e-06	0.724169	2.00705e-06	NA	NA
APOM	NA	NA	NA	Esophagus_Muscularis	9.03082e-07	0.000136418	4.91166	Small_Intestine_Terminal_Ileum	9.03082e-07	0.000123352	4.91166	NA	NA	NA	0	1	1	0	2	NA	NA	-1.52448	-5.71173	-1.52448	-5.71173	NA	NA	NA	NA	0.12739	1.11833e-08	0.12739	1.11833e-08	NA	NA	NA	NA	0.733287	2.34025e-06	0.729833	2.26599e-06	NA	NA
APOM	NA	NA	NA	Esophagus_Muscularis	9.03082e-07	0.000136418	4.91166	Spleen	9.03082e-07	0.000126267	4.91166	NA	NA	NA	0	1	1	0	2	NA	NA	-1.52448	-5.71173	-1.52448	-5.71173	NA	NA	NA	NA	0.12739	1.11833e-08	0.12739	1.11833e-08	NA	NA	NA	NA	0.733287	2.34025e-06	0.719889	2.08076e-06	NA	NA
APOM	NA	NA	NA	Esophagus_Muscularis	9.03082e-07	0.000136418	4.91166	Stomach	9.03082e-07	0.000134715	4.91166	NA	NA	NA	0	1	1	0	2	NA	NA	-1.52448	-5.71173	-1.52448	-5.71173	NA	NA	NA	NA	0.12739	1.11833e-08	0.12739	1.11833e-08	NA	NA	NA	NA	0.733287	2.34025e-06	0.726212	2.35272e-06	NA	NA
APOM	NA	NA	NA	Esophagus_Muscularis	9.03082e-07	0.000136418	4.91166	Testis	9.03082e-07	0.000147203	4.91166	NA	NA	NA	0	1	1	0	2	NA	NA	-1.52448	-5.71173	-1.52448	-5.71173	NA	NA	NA	NA	0.12739	1.11833e-08	0.12739	1.11833e-08	NA	NA	NA	NA	0.733287	2.34025e-06	0.734418	2.41166e-06	NA	NA
APOM	NA	NA	NA	Esophagus_Muscularis	9.03082e-07	0.000136418	4.91166	Thyroid	9.03082e-07	0.000120583	4.91166	NA	NA	NA	0	1	1	0	2	NA	NA	-1.52448	-5.71173	-1.52448	-5.71173	NA	NA	NA	NA	0.12739	1.11833e-08	0.12739	1.11833e-08	NA	NA	NA	NA	0.733287	2.34025e-06	0.702683	2.1488e-06	NA	NA
APOM	NA	NA	NA	Esophagus_Muscularis	9.03082e-07	0.000136418	4.91166	Vagina	9.03082e-07	0.000128953	4.91166	NA	NA	NA	0	1	1	0	2	NA	NA	-1.52448	-5.71173	-1.52448	-5.71173	NA	NA	NA	NA	0.12739	1.11833e-08	0.12739	1.11833e-08	NA	NA	NA	NA	0.733287	2.34025e-06	0.733958	2.43403e-06	NA	NA
APOM	NA	NA	NA	Esophagus_Muscularis	9.03082e-07	0.000136418	4.91166	Whole_Blood	9.03082e-07	0.000111776	4.91166	NA	NA	NA	0	1	1	0	2	NA	NA	-1.52448	-5.71173	-1.52448	-5.71173	NA	NA	NA	NA	0.12739	1.11833e-08	0.12739	1.11833e-08	NA	NA	NA	NA	0.733287	2.34025e-06	0.703015	2.03167e-06	NA	NA
APOM	NA	NA	NA	Esophagus_Muscularis	9.03082e-07	0.000136418	4.91166	smultixcan	9.03082e-07	0.000117457	4.65315	NA	NA	NA	0	1	1	0	2	NA	NA	-1.52448	-5.71173	-1.44424	-5.41111	NA	NA	NA	NA	0.12739	1.11833e-08	0.12739	1.11833e-08	NA	NA	NA	NA	0.733287	2.34025e-06	0.707656	2.04535e-06	NA	NA
APOM	NA	NA	NA	Heart_Left_Ventricle	9.03082e-07	0.000130368	4.91166	Adipose_Subcutaneous	9.03082e-07	0.000132334	4.91166	NA	NA	NA	0	1	1	0	2	NA	NA	-1.52448	-5.71173	-1.52448	-5.71173	NA	NA	NA	NA	0.12739	1.11833e-08	0.12739	1.11833e-08	NA	NA	NA	NA	0.730889	2.61142e-06	0.713427	2.16388e-06	NA	NA
APOM	NA	NA	NA	Heart_Left_Ventricle	9.03082e-07	0.000130368	4.91166	Adipose_Visceral_Omentum	9.03082e-07	0.00013198	4.91166	NA	NA	NA	0	1	1	0	2	NA	NA	-1.52448	-5.71173	-1.52448	-5.71173	NA	NA	NA	NA	0.12739	1.11833e-08	0.12739	1.11833e-08	NA	NA	NA	NA	0.730889	2.61142e-06	0.709328	2.11333e-06	NA	NA
APOM	NA	NA	NA	Heart_Left_Ventricle	9.03082e-07	0.000130368	4.91166	Adrenal_Gland	9.03082e-07	0.000130655	4.91166	NA	NA	NA	0	1	1	0	2	NA	NA	-1.52448	-5.71173	-1.52448	-5.71173	NA	NA	NA	NA	0.12739	1.11833e-08	0.12739	1.11833e-08	NA	NA	NA	NA	0.730889	2.61142e-06	0.722238	2.1989e-06	NA	NA
APOM	NA	NA	NA	Heart_Left_Ventricle	9.03082e-07	0.000130368	4.91166	Artery_Aorta	9.03082e-07	0.000117933	4.91166	NA	NA	NA	0	1	1	0	2	NA	NA	-1.52448	-5.71173	-1.52448	-5.71173	NA	NA	NA	NA	0.12739	1.11833e-08	0.12739	1.11833e-08	NA	NA	NA	NA	0.730889	2.61142e-06	0.708219	2.05535e-06	NA	NA
APOM	NA	NA	NA	Heart_Left_Ventricle	9.03082e-07	0.000130368	4.91166	Artery_Coronary	9.03082e-07	0.000128799	4.91166	NA	NA	NA	0	1	1	0	2	NA	NA	-1.52448	-5.71173	-1.52448	-5.71173	NA	NA	NA	NA	0.12739	1.11833e-08	0.12739	1.11833e-08	NA	NA	NA	NA	0.730889	2.61142e-06	0.701604	2.20533e-06	NA	NA
APOM	NA	NA	NA	Heart_Left_Ventricle	9.03082e-07	0.000130368	4.91166	Artery_Tibial	9.03082e-07	0.00012055	4.91166	NA	NA	NA	0	1	1	0	2	NA	NA	-1.52448	-5.71173	-1.52448	-5.71173	NA	NA	NA	NA	0.12739	1.11833e-08	0.12739	1.11833e-08	NA	NA	NA	NA	0.730889	2.61142e-06	0.709159	2.15831e-06	NA	NA
APOM	NA	NA	NA	Heart_Left_Ventricle	9.03082e-07	0.000130368	4.91166	Brain_Anterior_cingulate_cortex_BA24	9.03082e-07	0.000129112	4.91166	NA	NA	NA	0	1	1	0	2	NA	NA	-1.52448	-5.71173	-1.52448	-5.71173	NA	NA	NA	NA	0.12739	1.11833e-08	0.12739	1.11833e-08	NA	NA	NA	NA	0.730889	2.61142e-06	0.728324	2.50484e-06	NA	NA
APOM	NA	NA	NA	Heart_Left_Ventricle	9.03082e-07	0.000130368	4.91166	Brain_Caudate_basal_ganglia	9.03082e-07	0.000132278	4.91166	NA	NA	NA	0	1	1	0	2	NA	NA	-1.52448	-5.71173	-1.52448	-5.71173	NA	NA	NA	NA	0.12739	1.11833e-08	0.12739	1.11833e-08	NA	NA	NA	NA	0.730889	2.61142e-06	0.720619	2.32225e-06	NA	NA
APOM	NA	NA	NA	Heart_Left_Ventricle	9.03082e-07	0.000130368	4.91166	Brain_Cerebellar_Hemisphere	9.03082e-07	0.00011839	4.91166	NA	NA	NA	0	1	1	0	2	NA	NA	-1.52448	-5.71173	-1.52448	-5.71173	NA	NA	NA	NA	0.12739	1.11833e-08	0.12739	1.11833e-08	NA	NA	NA	NA	0.730889	2.61142e-06	0.708392	2.04118e-06	NA	NA
APOM	NA	NA	NA	Heart_Left_Ventricle	9.03082e-07	0.000130368	4.91166	Brain_Cerebellum	9.03082e-07	0.000125172	4.91166	NA	NA	NA	0	1	1	0	2	NA	NA	-1.52448	-5.71173	-1.52448	-5.71173	NA	NA	NA	NA	0.12739	1.11833e-08	0.12739	1.11833e-08	NA	NA	NA	NA	0.730889	2.61142e-06	0.722927	2.1416e-06	NA	NA
APOM	NA	NA	NA	Heart_Left_Ventricle	9.03082e-07	0.000130368	4.91166	Brain_Cortex	9.03082e-07	0.0001297	4.91166	NA	NA	NA	0	1	1	0	2	NA	NA	-1.52448	-5.71173	-1.52448	-5.71173	NA	NA	NA	NA	0.12739	1.11833e-08	0.12739	1.11833e-08	NA	NA	NA	NA	0.730889	2.61142e-06	0.721143	2.12845e-06	NA	NA
APOM	NA	NA	NA	Heart_Left_Ventricle	9.03082e-07	0.000130368	4.91166	Brain_Frontal_Cortex_BA9	9.03082e-07	0.000139526	4.91166	NA	NA	NA	0	1	1	0	2	NA	NA	-1.52448	-5.71173	-1.52448	-5.71173	NA	NA	NA	NA	0.12739	1.11833e-08	0.12739	1.11833e-08	NA	NA	NA	NA	0.730889	2.61142e-06	0.721586	2.288e-06	NA	NA
APOM	NA	NA	NA	Heart_Left_Ventricle	9.03082e-07	0.000130368	4.91166	Brain_Nucleus_accumbens_basal_ganglia	9.03082e-07	0.000134587	4.91166	NA	NA	NA	0	1	1	0	2	NA	NA	-1.52448	-5.71173	-1.52448	-5.71173	NA	NA	NA	NA	0.12739	1.11833e-08	0.12739	1.11833e-08	NA	NA	NA	NA	0.730889	2.61142e-06	0.722535	2.29419e-06	NA	NA
APOM	NA	NA	NA	Heart_Left_Ventricle	9.03082e-07	0.000130368	4.91166	Brain_Putamen_basal_ganglia	9.03082e-07	0.000154458	4.91166	NA	NA	NA	0	1	1	0	2	NA	NA	-1.52448	-5.71173	-1.52448	-5.71173	NA	NA	NA	NA	0.12739	1.11833e-08	0.12739	1.11833e-08	NA	NA	NA	NA	0.730889	2.61142e-06	0.736565	2.56409e-06	NA	NA
APOM	NA	NA	NA	Heart_Left_Ventricle	9.03082e-07	0.000130368	4.91166	Brain_Spinal_cord_cervical_c-1	9.03082e-07	0.000127566	-4.91166	NA	NA	NA	0	1	1	0	2	NA	NA	-1.52448	-5.71173	1.52448	5.71173	NA	NA	NA	NA	0.12739	1.11833e-08	0.12739	1.11833e-08	NA	NA	NA	NA	0.730889	2.61142e-06	0.720584	2.4308e-06	NA	NA
APOM	NA	NA	NA	Heart_Left_Ventricle	9.03082e-07	0.000130368	4.91166	Breast_Mammary_Tissue	9.03082e-07	0.000125097	4.91166	NA	NA	NA	0	1	1	0	2	NA	NA	-1.52448	-5.71173	-1.52448	-5.71173	NA	NA	NA	NA	0.12739	1.11833e-08	0.12739	1.11833e-08	NA	NA	NA	NA	0.730889	2.61142e-06	0.718075	2.05307e-06	NA	NA
APOM	NA	NA	NA	Heart_Left_Ventricle	9.03082e-07	0.000130368	4.91166	Cells_Cultured_fibroblasts	9.03082e-07	0.000125507	4.91166	NA	NA	NA	0	1	1	0	2	NA	NA	-1.52448	-5.71173	-1.52448	-5.71173	NA	NA	NA	NA	0.12739	1.11833e-08	0.12739	1.11833e-08	NA	NA	NA	NA	0.730889	2.61142e-06	0.708385	1.97803e-06	NA	NA
APOM	NA	NA	NA	Heart_Left_Ventricle	9.03082e-07	0.000130368	4.91166	Cells_EBV-transformed_lymphocytes	9.03082e-07	0.000107059	4.91166	NA	NA	NA	0	1	1	0	2	NA	NA	-1.52448	-5.71173	-1.52448	-5.71173	NA	NA	NA	NA	0.12739	1.11833e-08	0.12739	1.11833e-08	NA	NA	NA	NA	0.730889	2.61142e-06	0.7006	1.81801e-06	NA	NA
APOM	NA	NA	NA	Heart_Left_Ventricle	9.03082e-07	0.000130368	4.91166	Colon_Sigmoid	9.03082e-07	0.000123617	4.91166	NA	NA	NA	0	1	1	0	2	NA	NA	-1.52448	-5.71173	-1.52448	-5.71173	NA	NA	NA	NA	0.12739	1.11833e-08	0.12739	1.11833e-08	NA	NA	NA	NA	0.730889	2.61142e-06	0.717106	2.06702e-06	NA	NA
APOM	NA	NA	NA	Heart_Left_Ventricle	9.03082e-07	0.000130368	4.91166	Colon_Transverse	9.03082e-07	0.000125967	4.91166	NA	NA	NA	0	1	1	0	2	NA	NA	-1.52448	-5.71173	-1.52448	-5.71173	NA	NA	NA	NA	0.12739	1.11833e-08	0.12739	1.11833e-08	NA	NA	NA	NA	0.730889	2.61142e-06	0.720474	2.29838e-06	NA	NA
APOM	NA	NA	NA	Heart_Left_Ventricle	9.03082e-07	0.000130368	4.91166	Esophagus_Gastroesophageal_Junction	9.03082e-07	0.00012649	4.91166	NA	NA	NA	0	1	1	0	2	NA	NA	-1.52448	-5.71173	-1.52448	-5.71173	NA	NA	NA	NA	0.12739	1.11833e-08	0.12739	1.11833e-08	NA	NA	NA	NA	0.730889	2.61142e-06	0.71829	1.96443e-06	NA	NA
APOM	NA	NA	NA	Heart_Left_Ventricle	9.03082e-07	0.000130368	4.91166	Esophagus_Mucosa	9.03082e-07	0.000132003	4.91166	NA	NA	NA	0	1	1	0	2	NA	NA	-1.52448	-5.71173	-1.52448	-5.71173	NA	NA	NA	NA	0.12739	1.11833e-08	0.12739	1.11833e-08	NA	NA	NA	NA	0.730889	2.61142e-06	0.706407	1.94863e-06	NA	NA
APOM	NA	NA	NA	Heart_Left_Ventricle	9.03082e-07	0.000130368	4.91166	Esophagus_Muscularis	9.03082e-07	0.000121293	4.91166	NA	NA	NA	0	1	1	0	2	NA	NA	-1.52448	-5.71173	-1.52448	-5.71173	NA	NA	NA	NA	0.12739	1.11833e-08	0.12739	1.11833e-08	NA	NA	NA	NA	0.730889	2.61142e-06	0.717089	2.04028e-06	NA	NA
APOM	NA	NA	NA	Heart_Left_Ventricle	9.03082e-07	0.000130368	4.91166	Heart_Atrial_Appendage	9.03082e-07	0.000136967	4.91166	NA	NA	NA	0	1	1	0	2	NA	NA	-1.52448	-5.71173	-1.52448	-5.71173	NA	NA	NA	NA	0.12739	1.11833e-08	0.12739	1.11833e-08	NA	NA	NA	NA	0.730889	2.61142e-06	0.717727	2.25667e-06	NA	NA
APOM	NA	NA	NA	Heart_Left_Ventricle	9.03082e-07	0.000130368	4.91166	Heart_Left_Ventricle	9.03082e-07	0.000148667	4.91166	NA	NA	NA	0	1	1	0	2	NA	NA	-1.52448	-5.71173	-1.52448	-5.71173	NA	NA	NA	NA	0.12739	1.11833e-08	0.12739	1.11833e-08	NA	NA	NA	NA	0.730889	2.61142e-06	0.72529	2.18112e-06	NA	NA
APOM	NA	NA	NA	Heart_Left_Ventricle	9.03082e-07	0.000130368	4.91166	Minor_Salivary_Gland	9.03082e-07	0.000122875	4.91166	NA	NA	NA	0	1	1	0	2	NA	NA	-1.52448	-5.71173	-1.52448	-5.71173	NA	NA	NA	NA	0.12739	1.11833e-08	0.12739	1.11833e-08	NA	NA	NA	NA	0.730889	2.61142e-06	0.718241	2.26273e-06	NA	NA
APOM	NA	NA	NA	Heart_Left_Ventricle	9.03082e-07	0.000130368	4.91166	Muscle_Skeletal	9.03082e-07	0.000128141	4.91166	NA	NA	NA	0	1	1	0	2	NA	NA	-1.52448	-5.71173	-1.52448	-5.71173	NA	NA	NA	NA	0.12739	1.11833e-08	0.12739	1.11833e-08	NA	NA	NA	NA	0.730889	2.61142e-06	0.703796	2.26833e-06	NA	NA
APOM	NA	NA	NA	Heart_Left_Ventricle	9.03082e-07	0.000130368	4.91166	Pancreas	9.03082e-07	0.000144032	4.91166	NA	NA	NA	0	1	1	0	2	NA	NA	-1.52448	-5.71173	-1.52448	-5.71173	NA	NA	NA	NA	0.12739	1.11833e-08	0.12739	1.11833e-08	NA	NA	NA	NA	0.730889	2.61142e-06	0.710834	2.44213e-06	NA	NA
APOM	NA	NA	NA	Heart_Left_Ventricle	9.03082e-07	0.000130368	4.91166	Pituitary	9.03082e-07	0.000138123	4.91166	NA	NA	NA	0	1	1	0	2	NA	NA	-1.52448	-5.71173	-1.52448	-5.71173	NA	NA	NA	NA	0.12739	1.11833e-08	0.12739	1.11833e-08	NA	NA	NA	NA	0.730889	2.61142e-06	0.73601	2.17652e-06	NA	NA
APOM	NA	NA	NA	Heart_Left_Ventricle	9.03082e-07	0.000130368	4.91166	Prostate	9.03082e-07	0.00012159	4.91166	NA	NA	NA	0	1	1	0	2	NA	NA	-1.52448	-5.71173	-1.52448	-5.71173	NA	NA	NA	NA	0.12739	1.11833e-08	0.12739	1.11833e-08	NA	NA	NA	NA	0.730889	2.61142e-06	0.735275	2.17782e-06	NA	NA
APOM	NA	NA	NA	Heart_Left_Ventricle	9.03082e-07	0.000130368	4.91166	Skin_Sun_Exposed_Lower_leg	9.03082e-07	0.000124795	4.91166	NA	NA	NA	0	1	1	0	2	NA	NA	-1.52448	-5.71173	-1.52448	-5.71173	NA	NA	NA	NA	0.12739	1.11833e-08	0.12739	1.11833e-08	NA	NA	NA	NA	0.730889	2.61142e-06	0.724169	2.00705e-06	NA	NA
APOM	NA	NA	NA	Heart_Left_Ventricle	9.03082e-07	0.000130368	4.91166	Small_Intestine_Terminal_Ileum	9.03082e-07	0.000123352	4.91166	NA	NA	NA	0	1	1	0	2	NA	NA	-1.52448	-5.71173	-1.52448	-5.71173	NA	NA	NA	NA	0.12739	1.11833e-08	0.12739	1.11833e-08	NA	NA	NA	NA	0.730889	2.61142e-06	0.729833	2.26599e-06	NA	NA
APOM	NA	NA	NA	Heart_Left_Ventricle	9.03082e-07	0.000130368	4.91166	Spleen	9.03082e-07	0.000126267	4.91166	NA	NA	NA	0	1	1	0	2	NA	NA	-1.52448	-5.71173	-1.52448	-5.71173	NA	NA	NA	NA	0.12739	1.11833e-08	0.12739	1.11833e-08	NA	NA	NA	NA	0.730889	2.61142e-06	0.719889	2.08076e-06	NA	NA
APOM	NA	NA	NA	Heart_Left_Ventricle	9.03082e-07	0.000130368	4.91166	Stomach	9.03082e-07	0.000134715	4.91166	NA	NA	NA	0	1	1	0	2	NA	NA	-1.52448	-5.71173	-1.52448	-5.71173	NA	NA	NA	NA	0.12739	1.11833e-08	0.12739	1.11833e-08	NA	NA	NA	NA	0.730889	2.61142e-06	0.726212	2.35272e-06	NA	NA
APOM	NA	NA	NA	Heart_Left_Ventricle	9.03082e-07	0.000130368	4.91166	Testis	9.03082e-07	0.000147203	4.91166	NA	NA	NA	0	1	1	0	2	NA	NA	-1.52448	-5.71173	-1.52448	-5.71173	NA	NA	NA	NA	0.12739	1.11833e-08	0.12739	1.11833e-08	NA	NA	NA	NA	0.730889	2.61142e-06	0.734418	2.41166e-06	NA	NA
APOM	NA	NA	NA	Heart_Left_Ventricle	9.03082e-07	0.000130368	4.91166	Thyroid	9.03082e-07	0.000120583	4.91166	NA	NA	NA	0	1	1	0	2	NA	NA	-1.52448	-5.71173	-1.52448	-5.71173	NA	NA	NA	NA	0.12739	1.11833e-08	0.12739	1.11833e-08	NA	NA	NA	NA	0.730889	2.61142e-06	0.702683	2.1488e-06	NA	NA
APOM	NA	NA	NA	Heart_Left_Ventricle	9.03082e-07	0.000130368	4.91166	Vagina	9.03082e-07	0.000128953	4.91166	NA	NA	NA	0	1	1	0	2	NA	NA	-1.52448	-5.71173	-1.52448	-5.71173	NA	NA	NA	NA	0.12739	1.11833e-08	0.12739	1.11833e-08	NA	NA	NA	NA	0.730889	2.61142e-06	0.733958	2.43403e-06	NA	NA
APOM	NA	NA	NA	Heart_Left_Ventricle	9.03082e-07	0.000130368	4.91166	Whole_Blood	9.03082e-07	0.000111776	4.91166	NA	NA	NA	0	1	1	0	2	NA	NA	-1.52448	-5.71173	-1.52448	-5.71173	NA	NA	NA	NA	0.12739	1.11833e-08	0.12739	1.11833e-08	NA	NA	NA	NA	0.730889	2.61142e-06	0.703015	2.03167e-06	NA	NA
APOM	NA	NA	NA	Heart_Left_Ventricle	9.03082e-07	0.000130368	4.91166	smultixcan	9.03082e-07	0.000117457	4.65315	NA	NA	NA	0	1	1	0	2	NA	NA	-1.52448	-5.71173	-1.44424	-5.41111	NA	NA	NA	NA	0.12739	1.11833e-08	0.12739	1.11833e-08	NA	NA	NA	NA	0.730889	2.61142e-06	0.707656	2.04535e-06	NA	NA
APOM	NA	NA	NA	Lung	8.43054e-07	0.000122308	4.92513	Adipose_Subcutaneous	9.03082e-07	0.000132334	4.91166	NA	NA	NA	0	1	1	0	2	NA	NA	-1.5299	-5.72781	-1.52448	-5.71173	NA	NA	NA	NA	0.126042	1.01738e-08	0.12739	1.11833e-08	NA	NA	NA	NA	0.707794	2.29174e-06	0.713427	2.16388e-06	NA	NA
APOM	NA	NA	NA	Lung	8.43054e-07	0.000122308	4.92513	Adipose_Visceral_Omentum	9.03082e-07	0.00013198	4.91166	NA	NA	NA	0	1	1	0	2	NA	NA	-1.5299	-5.72781	-1.52448	-5.71173	NA	NA	NA	NA	0.126042	1.01738e-08	0.12739	1.11833e-08	NA	NA	NA	NA	0.707794	2.29174e-06	0.709328	2.11333e-06	NA	NA
APOM	NA	NA	NA	Lung	8.43054e-07	0.000122308	4.92513	Adrenal_Gland	9.03082e-07	0.000130655	4.91166	NA	NA	NA	0	1	1	0	2	NA	NA	-1.5299	-5.72781	-1.52448	-5.71173	NA	NA	NA	NA	0.126042	1.01738e-08	0.12739	1.11833e-08	NA	NA	NA	NA	0.707794	2.29174e-06	0.722238	2.1989e-06	NA	NA
APOM	NA	NA	NA	Lung	8.43054e-07	0.000122308	4.92513	Artery_Aorta	9.03082e-07	0.000117933	4.91166	NA	NA	NA	0	1	1	0	2	NA	NA	-1.5299	-5.72781	-1.52448	-5.71173	NA	NA	NA	NA	0.126042	1.01738e-08	0.12739	1.11833e-08	NA	NA	NA	NA	0.707794	2.29174e-06	0.708219	2.05535e-06	NA	NA
APOM	NA	NA	NA	Lung	8.43054e-07	0.000122308	4.92513	Artery_Coronary	9.03082e-07	0.000128799	4.91166	NA	NA	NA	0	1	1	0	2	NA	NA	-1.5299	-5.72781	-1.52448	-5.71173	NA	NA	NA	NA	0.126042	1.01738e-08	0.12739	1.11833e-08	NA	NA	NA	NA	0.707794	2.29174e-06	0.701604	2.20533e-06	NA	NA
APOM	NA	NA	NA	Lung	8.43054e-07	0.000122308	4.92513	Artery_Tibial	9.03082e-07	0.00012055	4.91166	NA	NA	NA	0	1	1	0	2	NA	NA	-1.5299	-5.72781	-1.52448	-5.71173	NA	NA	NA	NA	0.126042	1.01738e-08	0.12739	1.11833e-08	NA	NA	NA	NA	0.707794	2.29174e-06	0.709159	2.15831e-06	NA	NA
APOM	NA	NA	NA	Lung	8.43054e-07	0.000122308	4.92513	Brain_Anterior_cingulate_cortex_BA24	9.03082e-07	0.000129112	4.91166	NA	NA	NA	0	1	1	0	2	NA	NA	-1.5299	-5.72781	-1.52448	-5.71173	NA	NA	NA	NA	0.126042	1.01738e-08	0.12739	1.11833e-08	NA	NA	NA	NA	0.707794	2.29174e-06	0.728324	2.50484e-06	NA	NA
APOM	NA	NA	NA	Lung	8.43054e-07	0.000122308	4.92513	Brain_Caudate_basal_ganglia	9.03082e-07	0.000132278	4.91166	NA	NA	NA	0	1	1	0	2	NA	NA	-1.5299	-5.72781	-1.52448	-5.71173	NA	NA	NA	NA	0.126042	1.01738e-08	0.12739	1.11833e-08	NA	NA	NA	NA	0.707794	2.29174e-06	0.720619	2.32225e-06	NA	NA
APOM	NA	NA	NA	Lung	8.43054e-07	0.000122308	4.92513	Brain_Cerebellar_Hemisphere	9.03082e-07	0.00011839	4.91166	NA	NA	NA	0	1	1	0	2	NA	NA	-1.5299	-5.72781	-1.52448	-5.71173	NA	NA	NA	NA	0.126042	1.01738e-08	0.12739	1.11833e-08	NA	NA	NA	NA	0.707794	2.29174e-06	0.708392	2.04118e-06	NA	NA
APOM	NA	NA	NA	Lung	8.43054e-07	0.000122308	4.92513	Brain_Cerebellum	9.03082e-07	0.000125172	4.91166	NA	NA	NA	0	1	1	0	2	NA	NA	-1.5299	-5.72781	-1.52448	-5.71173	NA	NA	NA	NA	0.126042	1.01738e-08	0.12739	1.11833e-08	NA	NA	NA	NA	0.707794	2.29174e-06	0.722927	2.1416e-06	NA	NA
APOM	NA	NA	NA	Lung	8.43054e-07	0.000122308	4.92513	Brain_Cortex	9.03082e-07	0.0001297	4.91166	NA	NA	NA	0	1	1	0	2	NA	NA	-1.5299	-5.72781	-1.52448	-5.71173	NA	NA	NA	NA	0.126042	1.01738e-08	0.12739	1.11833e-08	NA	NA	NA	NA	0.707794	2.29174e-06	0.721143	2.12845e-06	NA	NA
APOM	NA	NA	NA	Lung	8.43054e-07	0.000122308	4.92513	Brain_Frontal_Cortex_BA9	9.03082e-07	0.000139526	4.91166	NA	NA	NA	0	1	1	0	2	NA	NA	-1.5299	-5.72781	-1.52448	-5.71173	NA	NA	NA	NA	0.126042	1.01738e-08	0.12739	1.11833e-08	NA	NA	NA	NA	0.707794	2.29174e-06	0.721586	2.288e-06	NA	NA
APOM	NA	NA	NA	Lung	8.43054e-07	0.000122308	4.92513	Brain_Nucleus_accumbens_basal_ganglia	9.03082e-07	0.000134587	4.91166	NA	NA	NA	0	1	1	0	2	NA	NA	-1.5299	-5.72781	-1.52448	-5.71173	NA	NA	NA	NA	0.126042	1.01738e-08	0.12739	1.11833e-08	NA	NA	NA	NA	0.707794	2.29174e-06	0.722535	2.29419e-06	NA	NA
APOM	NA	NA	NA	Lung	8.43054e-07	0.000122308	4.92513	Brain_Putamen_basal_ganglia	9.03082e-07	0.000154458	4.91166	NA	NA	NA	0	1	1	0	2	NA	NA	-1.5299	-5.72781	-1.52448	-5.71173	NA	NA	NA	NA	0.126042	1.01738e-08	0.12739	1.11833e-08	NA	NA	NA	NA	0.707794	2.29174e-06	0.736565	2.56409e-06	NA	NA
APOM	NA	NA	NA	Lung	8.43054e-07	0.000122308	4.92513	Brain_Spinal_cord_cervical_c-1	9.03082e-07	0.000127566	-4.91166	NA	NA	NA	0	1	1	0	2	NA	NA	-1.5299	-5.72781	1.52448	5.71173	NA	NA	NA	NA	0.126042	1.01738e-08	0.12739	1.11833e-08	NA	NA	NA	NA	0.707794	2.29174e-06	0.720584	2.4308e-06	NA	NA
APOM	NA	NA	NA	Lung	8.43054e-07	0.000122308	4.92513	Breast_Mammary_Tissue	9.03082e-07	0.000125097	4.91166	NA	NA	NA	0	1	1	0	2	NA	NA	-1.5299	-5.72781	-1.52448	-5.71173	NA	NA	NA	NA	0.126042	1.01738e-08	0.12739	1.11833e-08	NA	NA	NA	NA	0.707794	2.29174e-06	0.718075	2.05307e-06	NA	NA
APOM	NA	NA	NA	Lung	8.43054e-07	0.000122308	4.92513	Cells_Cultured_fibroblasts	9.03082e-07	0.000125507	4.91166	NA	NA	NA	0	1	1	0	2	NA	NA	-1.5299	-5.72781	-1.52448	-5.71173	NA	NA	NA	NA	0.126042	1.01738e-08	0.12739	1.11833e-08	NA	NA	NA	NA	0.707794	2.29174e-06	0.708385	1.97803e-06	NA	NA
APOM	NA	NA	NA	Lung	8.43054e-07	0.000122308	4.92513	Cells_EBV-transformed_lymphocytes	9.03082e-07	0.000107059	4.91166	NA	NA	NA	0	1	1	0	2	NA	NA	-1.5299	-5.72781	-1.52448	-5.71173	NA	NA	NA	NA	0.126042	1.01738e-08	0.12739	1.11833e-08	NA	NA	NA	NA	0.707794	2.29174e-06	0.7006	1.81801e-06	NA	NA
APOM	NA	NA	NA	Lung	8.43054e-07	0.000122308	4.92513	Colon_Sigmoid	9.03082e-07	0.000123617	4.91166	NA	NA	NA	0	1	1	0	2	NA	NA	-1.5299	-5.72781	-1.52448	-5.71173	NA	NA	NA	NA	0.126042	1.01738e-08	0.12739	1.11833e-08	NA	NA	NA	NA	0.707794	2.29174e-06	0.717106	2.06702e-06	NA	NA
APOM	NA	NA	NA	Lung	8.43054e-07	0.000122308	4.92513	Colon_Transverse	9.03082e-07	0.000125967	4.91166	NA	NA	NA	0	1	1	0	2	NA	NA	-1.5299	-5.72781	-1.52448	-5.71173	NA	NA	NA	NA	0.126042	1.01738e-08	0.12739	1.11833e-08	NA	NA	NA	NA	0.707794	2.29174e-06	0.720474	2.29838e-06	NA	NA
APOM	NA	NA	NA	Lung	8.43054e-07	0.000122308	4.92513	Esophagus_Gastroesophageal_Junction	9.03082e-07	0.00012649	4.91166	NA	NA	NA	0	1	1	0	2	NA	NA	-1.5299	-5.72781	-1.52448	-5.71173	NA	NA	NA	NA	0.126042	1.01738e-08	0.12739	1.11833e-08	NA	NA	NA	NA	0.707794	2.29174e-06	0.71829	1.96443e-06	NA	NA
APOM	NA	NA	NA	Lung	8.43054e-07	0.000122308	4.92513	Esophagus_Mucosa	9.03082e-07	0.000132003	4.91166	NA	NA	NA	0	1	1	0	2	NA	NA	-1.5299	-5.72781	-1.52448	-5.71173	NA	NA	NA	NA	0.126042	1.01738e-08	0.12739	1.11833e-08	NA	NA	NA	NA	0.707794	2.29174e-06	0.706407	1.94863e-06	NA	NA
APOM	NA	NA	NA	Lung	8.43054e-07	0.000122308	4.92513	Esophagus_Muscularis	9.03082e-07	0.000121293	4.91166	NA	NA	NA	0	1	1	0	2	NA	NA	-1.5299	-5.72781	-1.52448	-5.71173	NA	NA	NA	NA	0.126042	1.01738e-08	0.12739	1.11833e-08	NA	NA	NA	NA	0.707794	2.29174e-06	0.717089	2.04028e-06	NA	NA
APOM	NA	NA	NA	Lung	8.43054e-07	0.000122308	4.92513	Heart_Atrial_Appendage	9.03082e-07	0.000136967	4.91166	NA	NA	NA	0	1	1	0	2	NA	NA	-1.5299	-5.72781	-1.52448	-5.71173	NA	NA	NA	NA	0.126042	1.01738e-08	0.12739	1.11833e-08	NA	NA	NA	NA	0.707794	2.29174e-06	0.717727	2.25667e-06	NA	NA
APOM	NA	NA	NA	Lung	8.43054e-07	0.000122308	4.92513	Heart_Left_Ventricle	9.03082e-07	0.000148667	4.91166	NA	NA	NA	0	1	1	0	2	NA	NA	-1.5299	-5.72781	-1.52448	-5.71173	NA	NA	NA	NA	0.126042	1.01738e-08	0.12739	1.11833e-08	NA	NA	NA	NA	0.707794	2.29174e-06	0.72529	2.18112e-06	NA	NA
APOM	NA	NA	NA	Lung	8.43054e-07	0.000122308	4.92513	Minor_Salivary_Gland	9.03082e-07	0.000122875	4.91166	NA	NA	NA	0	1	1	0	2	NA	NA	-1.5299	-5.72781	-1.52448	-5.71173	NA	NA	NA	NA	0.126042	1.01738e-08	0.12739	1.11833e-08	NA	NA	NA	NA	0.707794	2.29174e-06	0.718241	2.26273e-06	NA	NA
APOM	NA	NA	NA	Lung	8.43054e-07	0.000122308	4.92513	Muscle_Skeletal	9.03082e-07	0.000128141	4.91166	NA	NA	NA	0	1	1	0	2	NA	NA	-1.5299	-5.72781	-1.52448	-5.71173	NA	NA	NA	NA	0.126042	1.01738e-08	0.12739	1.11833e-08	NA	NA	NA	NA	0.707794	2.29174e-06	0.703796	2.26833e-06	NA	NA
APOM	NA	NA	NA	Lung	8.43054e-07	0.000122308	4.92513	Pancreas	9.03082e-07	0.000144032	4.91166	NA	NA	NA	0	1	1	0	2	NA	NA	-1.5299	-5.72781	-1.52448	-5.71173	NA	NA	NA	NA	0.126042	1.01738e-08	0.12739	1.11833e-08	NA	NA	NA	NA	0.707794	2.29174e-06	0.710834	2.44213e-06	NA	NA
APOM	NA	NA	NA	Lung	8.43054e-07	0.000122308	4.92513	Pituitary	9.03082e-07	0.000138123	4.91166	NA	NA	NA	0	1	1	0	2	NA	NA	-1.5299	-5.72781	-1.52448	-5.71173	NA	NA	NA	NA	0.126042	1.01738e-08	0.12739	1.11833e-08	NA	NA	NA	NA	0.707794	2.29174e-06	0.73601	2.17652e-06	NA	NA
APOM	NA	NA	NA	Lung	8.43054e-07	0.000122308	4.92513	Prostate	9.03082e-07	0.00012159	4.91166	NA	NA	NA	0	1	1	0	2	NA	NA	-1.5299	-5.72781	-1.52448	-5.71173	NA	NA	NA	NA	0.126042	1.01738e-08	0.12739	1.11833e-08	NA	NA	NA	NA	0.707794	2.29174e-06	0.735275	2.17782e-06	NA	NA
APOM	NA	NA	NA	Lung	8.43054e-07	0.000122308	4.92513	Skin_Sun_Exposed_Lower_leg	9.03082e-07	0.000124795	4.91166	NA	NA	NA	0	1	1	0	2	NA	NA	-1.5299	-5.72781	-1.52448	-5.71173	NA	NA	NA	NA	0.126042	1.01738e-08	0.12739	1.11833e-08	NA	NA	NA	NA	0.707794	2.29174e-06	0.724169	2.00705e-06	NA	NA
APOM	NA	NA	NA	Lung	8.43054e-07	0.000122308	4.92513	Small_Intestine_Terminal_Ileum	9.03082e-07	0.000123352	4.91166	NA	NA	NA	0	1	1	0	2	NA	NA	-1.5299	-5.72781	-1.52448	-5.71173	NA	NA	NA	NA	0.126042	1.01738e-08	0.12739	1.11833e-08	NA	NA	NA	NA	0.707794	2.29174e-06	0.729833	2.26599e-06	NA	NA
APOM	NA	NA	NA	Lung	8.43054e-07	0.000122308	4.92513	Spleen	9.03082e-07	0.000126267	4.91166	NA	NA	NA	0	1	1	0	2	NA	NA	-1.5299	-5.72781	-1.52448	-5.71173	NA	NA	NA	NA	0.126042	1.01738e-08	0.12739	1.11833e-08	NA	NA	NA	NA	0.707794	2.29174e-06	0.719889	2.08076e-06	NA	NA
APOM	NA	NA	NA	Lung	8.43054e-07	0.000122308	4.92513	Stomach	9.03082e-07	0.000134715	4.91166	NA	NA	NA	0	1	1	0	2	NA	NA	-1.5299	-5.72781	-1.52448	-5.71173	NA	NA	NA	NA	0.126042	1.01738e-08	0.12739	1.11833e-08	NA	NA	NA	NA	0.707794	2.29174e-06	0.726212	2.35272e-06	NA	NA
APOM	NA	NA	NA	Lung	8.43054e-07	0.000122308	4.92513	Testis	9.03082e-07	0.000147203	4.91166	NA	NA	NA	0	1	1	0	2	NA	NA	-1.5299	-5.72781	-1.52448	-5.71173	NA	NA	NA	NA	0.126042	1.01738e-08	0.12739	1.11833e-08	NA	NA	NA	NA	0.707794	2.29174e-06	0.734418	2.41166e-06	NA	NA
APOM	NA	NA	NA	Lung	8.43054e-07	0.000122308	4.92513	Thyroid	9.03082e-07	0.000120583	4.91166	NA	NA	NA	0	1	1	0	2	NA	NA	-1.5299	-5.72781	-1.52448	-5.71173	NA	NA	NA	NA	0.126042	1.01738e-08	0.12739	1.11833e-08	NA	NA	NA	NA	0.707794	2.29174e-06	0.702683	2.1488e-06	NA	NA
APOM	NA	NA	NA	Lung	8.43054e-07	0.000122308	4.92513	Vagina	9.03082e-07	0.000128953	4.91166	NA	NA	NA	0	1	1	0	2	NA	NA	-1.5299	-5.72781	-1.52448	-5.71173	NA	NA	NA	NA	0.126042	1.01738e-08	0.12739	1.11833e-08	NA	NA	NA	NA	0.707794	2.29174e-06	0.733958	2.43403e-06	NA	NA
APOM	NA	NA	NA	Lung	8.43054e-07	0.000122308	4.92513	Whole_Blood	9.03082e-07	0.000111776	4.91166	NA	NA	NA	0	1	1	0	2	NA	NA	-1.5299	-5.72781	-1.52448	-5.71173	NA	NA	NA	NA	0.126042	1.01738e-08	0.12739	1.11833e-08	NA	NA	NA	NA	0.707794	2.29174e-06	0.703015	2.03167e-06	NA	NA
APOM	NA	NA	NA	Lung	8.43054e-07	0.000122308	4.92513	smultixcan	9.03082e-07	0.000117457	4.65315	NA	NA	NA	0	1	1	0	2	NA	NA	-1.5299	-5.72781	-1.44424	-5.41111	NA	NA	NA	NA	0.126042	1.01738e-08	0.12739	1.11833e-08	NA	NA	NA	NA	0.707794	2.29174e-06	0.707656	2.04535e-06	NA	NA
APOM	NA	NA	NA	Minor_Salivary_Gland	9.03082e-07	0.000168258	4.91166	Adipose_Subcutaneous	9.03082e-07	0.000132334	4.91166	NA	NA	NA	0	1	1	0	2	NA	NA	-1.52448	-5.71173	-1.52448	-5.71173	NA	NA	NA	NA	0.12739	1.11833e-08	0.12739	1.11833e-08	NA	NA	NA	NA	0.735221	2.73152e-06	0.713427	2.16388e-06	NA	NA
APOM	NA	NA	NA	Minor_Salivary_Gland	9.03082e-07	0.000168258	4.91166	Adipose_Visceral_Omentum	9.03082e-07	0.00013198	4.91166	NA	NA	NA	0	1	1	0	2	NA	NA	-1.52448	-5.71173	-1.52448	-5.71173	NA	NA	NA	NA	0.12739	1.11833e-08	0.12739	1.11833e-08	NA	NA	NA	NA	0.735221	2.73152e-06	0.709328	2.11333e-06	NA	NA
APOM	NA	NA	NA	Minor_Salivary_Gland	9.03082e-07	0.000168258	4.91166	Adrenal_Gland	9.03082e-07	0.000130655	4.91166	NA	NA	NA	0	1	1	0	2	NA	NA	-1.52448	-5.71173	-1.52448	-5.71173	NA	NA	NA	NA	0.12739	1.11833e-08	0.12739	1.11833e-08	NA	NA	NA	NA	0.735221	2.73152e-06	0.722238	2.1989e-06	NA	NA
APOM	NA	NA	NA	Minor_Salivary_Gland	9.03082e-07	0.000168258	4.91166	Artery_Aorta	9.03082e-07	0.000117933	4.91166	NA	NA	NA	0	1	1	0	2	NA	NA	-1.52448	-5.71173	-1.52448	-5.71173	NA	NA	NA	NA	0.12739	1.11833e-08	0.12739	1.11833e-08	NA	NA	NA	NA	0.735221	2.73152e-06	0.708219	2.05535e-06	NA	NA
APOM	NA	NA	NA	Minor_Salivary_Gland	9.03082e-07	0.000168258	4.91166	Artery_Coronary	9.03082e-07	0.000128799	4.91166	NA	NA	NA	0	1	1	0	2	NA	NA	-1.52448	-5.71173	-1.52448	-5.71173	NA	NA	NA	NA	0.12739	1.11833e-08	0.12739	1.11833e-08	NA	NA	NA	NA	0.735221	2.73152e-06	0.701604	2.20533e-06	NA	NA
APOM	NA	NA	NA	Minor_Salivary_Gland	9.03082e-07	0.000168258	4.91166	Artery_Tibial	9.03082e-07	0.00012055	4.91166	NA	NA	NA	0	1	1	0	2	NA	NA	-1.52448	-5.71173	-1.52448	-5.71173	NA	NA	NA	NA	0.12739	1.11833e-08	0.12739	1.11833e-08	NA	NA	NA	NA	0.735221	2.73152e-06	0.709159	2.15831e-06	NA	NA
APOM	NA	NA	NA	Minor_Salivary_Gland	9.03082e-07	0.000168258	4.91166	Brain_Anterior_cingulate_cortex_BA24	9.03082e-07	0.000129112	4.91166	NA	NA	NA	0	1	1	0	2	NA	NA	-1.52448	-5.71173	-1.52448	-5.71173	NA	NA	NA	NA	0.12739	1.11833e-08	0.12739	1.11833e-08	NA	NA	NA	NA	0.735221	2.73152e-06	0.728324	2.50484e-06	NA	NA
APOM	NA	NA	NA	Minor_Salivary_Gland	9.03082e-07	0.000168258	4.91166	Brain_Caudate_basal_ganglia	9.03082e-07	0.000132278	4.91166	NA	NA	NA	0	1	1	0	2	NA	NA	-1.52448	-5.71173	-1.52448	-5.71173	NA	NA	NA	NA	0.12739	1.11833e-08	0.12739	1.11833e-08	NA	NA	NA	NA	0.735221	2.73152e-06	0.720619	2.32225e-06	NA	NA
APOM	NA	NA	NA	Minor_Salivary_Gland	9.03082e-07	0.000168258	4.91166	Brain_Cerebellar_Hemisphere	9.03082e-07	0.00011839	4.91166	NA	NA	NA	0	1	1	0	2	NA	NA	-1.52448	-5.71173	-1.52448	-5.71173	NA	NA	NA	NA	0.12739	1.11833e-08	0.12739	1.11833e-08	NA	NA	NA	NA	0.735221	2.73152e-06	0.708392	2.04118e-06	NA	NA
APOM	NA	NA	NA	Minor_Salivary_Gland	9.03082e-07	0.000168258	4.91166	Brain_Cerebellum	9.03082e-07	0.000125172	4.91166	NA	NA	NA	0	1	1	0	2	NA	NA	-1.52448	-5.71173	-1.52448	-5.71173	NA	NA	NA	NA	0.12739	1.11833e-08	0.12739	1.11833e-08	NA	NA	NA	NA	0.735221	2.73152e-06	0.722927	2.1416e-06	NA	NA
APOM	NA	NA	NA	Minor_Salivary_Gland	9.03082e-07	0.000168258	4.91166	Brain_Cortex	9.03082e-07	0.0001297	4.91166	NA	NA	NA	0	1	1	0	2	NA	NA	-1.52448	-5.71173	-1.52448	-5.71173	NA	NA	NA	NA	0.12739	1.11833e-08	0.12739	1.11833e-08	NA	NA	NA	NA	0.735221	2.73152e-06	0.721143	2.12845e-06	NA	NA
APOM	NA	NA	NA	Minor_Salivary_Gland	9.03082e-07	0.000168258	4.91166	Brain_Frontal_Cortex_BA9	9.03082e-07	0.000139526	4.91166	NA	NA	NA	0	1	1	0	2	NA	NA	-1.52448	-5.71173	-1.52448	-5.71173	NA	NA	NA	NA	0.12739	1.11833e-08	0.12739	1.11833e-08	NA	NA	NA	NA	0.735221	2.73152e-06	0.721586	2.288e-06	NA	NA
APOM	NA	NA	NA	Minor_Salivary_Gland	9.03082e-07	0.000168258	4.91166	Brain_Nucleus_accumbens_basal_ganglia	9.03082e-07	0.000134587	4.91166	NA	NA	NA	0	1	1	0	2	NA	NA	-1.52448	-5.71173	-1.52448	-5.71173	NA	NA	NA	NA	0.12739	1.11833e-08	0.12739	1.11833e-08	NA	NA	NA	NA	0.735221	2.73152e-06	0.722535	2.29419e-06	NA	NA
APOM	NA	NA	NA	Minor_Salivary_Gland	9.03082e-07	0.000168258	4.91166	Brain_Putamen_basal_ganglia	9.03082e-07	0.000154458	4.91166	NA	NA	NA	0	1	1	0	2	NA	NA	-1.52448	-5.71173	-1.52448	-5.71173	NA	NA	NA	NA	0.12739	1.11833e-08	0.12739	1.11833e-08	NA	NA	NA	NA	0.735221	2.73152e-06	0.736565	2.56409e-06	NA	NA
APOM	NA	NA	NA	Minor_Salivary_Gland	9.03082e-07	0.000168258	4.91166	Brain_Spinal_cord_cervical_c-1	9.03082e-07	0.000127566	-4.91166	NA	NA	NA	0	1	1	0	2	NA	NA	-1.52448	-5.71173	1.52448	5.71173	NA	NA	NA	NA	0.12739	1.11833e-08	0.12739	1.11833e-08	NA	NA	NA	NA	0.735221	2.73152e-06	0.720584	2.4308e-06	NA	NA
APOM	NA	NA	NA	Minor_Salivary_Gland	9.03082e-07	0.000168258	4.91166	Breast_Mammary_Tissue	9.03082e-07	0.000125097	4.91166	NA	NA	NA	0	1	1	0	2	NA	NA	-1.52448	-5.71173	-1.52448	-5.71173	NA	NA	NA	NA	0.12739	1.11833e-08	0.12739	1.11833e-08	NA	NA	NA	NA	0.735221	2.73152e-06	0.718075	2.05307e-06	NA	NA
APOM	NA	NA	NA	Minor_Salivary_Gland	9.03082e-07	0.000168258	4.91166	Cells_Cultured_fibroblasts	9.03082e-07	0.000125507	4.91166	NA	NA	NA	0	1	1	0	2	NA	NA	-1.52448	-5.71173	-1.52448	-5.71173	NA	NA	NA	NA	0.12739	1.11833e-08	0.12739	1.11833e-08	NA	NA	NA	NA	0.735221	2.73152e-06	0.708385	1.97803e-06	NA	NA
APOM	NA	NA	NA	Minor_Salivary_Gland	9.03082e-07	0.000168258	4.91166	Cells_EBV-transformed_lymphocytes	9.03082e-07	0.000107059	4.91166	NA	NA	NA	0	1	1	0	2	NA	NA	-1.52448	-5.71173	-1.52448	-5.71173	NA	NA	NA	NA	0.12739	1.11833e-08	0.12739	1.11833e-08	NA	NA	NA	NA	0.735221	2.73152e-06	0.7006	1.81801e-06	NA	NA
APOM	NA	NA	NA	Minor_Salivary_Gland	9.03082e-07	0.000168258	4.91166	Colon_Sigmoid	9.03082e-07	0.000123617	4.91166	NA	NA	NA	0	1	1	0	2	NA	NA	-1.52448	-5.71173	-1.52448	-5.71173	NA	NA	NA	NA	0.12739	1.11833e-08	0.12739	1.11833e-08	NA	NA	NA	NA	0.735221	2.73152e-06	0.717106	2.06702e-06	NA	NA
APOM	NA	NA	NA	Minor_Salivary_Gland	9.03082e-07	0.000168258	4.91166	Colon_Transverse	9.03082e-07	0.000125967	4.91166	NA	NA	NA	0	1	1	0	2	NA	NA	-1.52448	-5.71173	-1.52448	-5.71173	NA	NA	NA	NA	0.12739	1.11833e-08	0.12739	1.11833e-08	NA	NA	NA	NA	0.735221	2.73152e-06	0.720474	2.29838e-06	NA	NA
APOM	NA	NA	NA	Minor_Salivary_Gland	9.03082e-07	0.000168258	4.91166	Esophagus_Gastroesophageal_Junction	9.03082e-07	0.00012649	4.91166	NA	NA	NA	0	1	1	0	2	NA	NA	-1.52448	-5.71173	-1.52448	-5.71173	NA	NA	NA	NA	0.12739	1.11833e-08	0.12739	1.11833e-08	NA	NA	NA	NA	0.735221	2.73152e-06	0.71829	1.96443e-06	NA	NA
APOM	NA	NA	NA	Minor_Salivary_Gland	9.03082e-07	0.000168258	4.91166	Esophagus_Mucosa	9.03082e-07	0.000132003	4.91166	NA	NA	NA	0	1	1	0	2	NA	NA	-1.52448	-5.71173	-1.52448	-5.71173	NA	NA	NA	NA	0.12739	1.11833e-08	0.12739	1.11833e-08	NA	NA	NA	NA	0.735221	2.73152e-06	0.706407	1.94863e-06	NA	NA
APOM	NA	NA	NA	Minor_Salivary_Gland	9.03082e-07	0.000168258	4.91166	Esophagus_Muscularis	9.03082e-07	0.000121293	4.91166	NA	NA	NA	0	1	1	0	2	NA	NA	-1.52448	-5.71173	-1.52448	-5.71173	NA	NA	NA	NA	0.12739	1.11833e-08	0.12739	1.11833e-08	NA	NA	NA	NA	0.735221	2.73152e-06	0.717089	2.04028e-06	NA	NA
APOM	NA	NA	NA	Minor_Salivary_Gland	9.03082e-07	0.000168258	4.91166	Heart_Atrial_Appendage	9.03082e-07	0.000136967	4.91166	NA	NA	NA	0	1	1	0	2	NA	NA	-1.52448	-5.71173	-1.52448	-5.71173	NA	NA	NA	NA	0.12739	1.11833e-08	0.12739	1.11833e-08	NA	NA	NA	NA	0.735221	2.73152e-06	0.717727	2.25667e-06	NA	NA
APOM	NA	NA	NA	Minor_Salivary_Gland	9.03082e-07	0.000168258	4.91166	Heart_Left_Ventricle	9.03082e-07	0.000148667	4.91166	NA	NA	NA	0	1	1	0	2	NA	NA	-1.52448	-5.71173	-1.52448	-5.71173	NA	NA	NA	NA	0.12739	1.11833e-08	0.12739	1.11833e-08	NA	NA	NA	NA	0.735221	2.73152e-06	0.72529	2.18112e-06	NA	NA
APOM	NA	NA	NA	Minor_Salivary_Gland	9.03082e-07	0.000168258	4.91166	Minor_Salivary_Gland	9.03082e-07	0.000122875	4.91166	NA	NA	NA	0	1	1	0	2	NA	NA	-1.52448	-5.71173	-1.52448	-5.71173	NA	NA	NA	NA	0.12739	1.11833e-08	0.12739	1.11833e-08	NA	NA	NA	NA	0.735221	2.73152e-06	0.718241	2.26273e-06	NA	NA
APOM	NA	NA	NA	Minor_Salivary_Gland	9.03082e-07	0.000168258	4.91166	Muscle_Skeletal	9.03082e-07	0.000128141	4.91166	NA	NA	NA	0	1	1	0	2	NA	NA	-1.52448	-5.71173	-1.52448	-5.71173	NA	NA	NA	NA	0.12739	1.11833e-08	0.12739	1.11833e-08	NA	NA	NA	NA	0.735221	2.73152e-06	0.703796	2.26833e-06	NA	NA
APOM	NA	NA	NA	Minor_Salivary_Gland	9.03082e-07	0.000168258	4.91166	Pancreas	9.03082e-07	0.000144032	4.91166	NA	NA	NA	0	1	1	0	2	NA	NA	-1.52448	-5.71173	-1.52448	-5.71173	NA	NA	NA	NA	0.12739	1.11833e-08	0.12739	1.11833e-08	NA	NA	NA	NA	0.735221	2.73152e-06	0.710834	2.44213e-06	NA	NA
APOM	NA	NA	NA	Minor_Salivary_Gland	9.03082e-07	0.000168258	4.91166	Pituitary	9.03082e-07	0.000138123	4.91166	NA	NA	NA	0	1	1	0	2	NA	NA	-1.52448	-5.71173	-1.52448	-5.71173	NA	NA	NA	NA	0.12739	1.11833e-08	0.12739	1.11833e-08	NA	NA	NA	NA	0.735221	2.73152e-06	0.73601	2.17652e-06	NA	NA
APOM	NA	NA	NA	Minor_Salivary_Gland	9.03082e-07	0.000168258	4.91166	Prostate	9.03082e-07	0.00012159	4.91166	NA	NA	NA	0	1	1	0	2	NA	NA	-1.52448	-5.71173	-1.52448	-5.71173	NA	NA	NA	NA	0.12739	1.11833e-08	0.12739	1.11833e-08	NA	NA	NA	NA	0.735221	2.73152e-06	0.735275	2.17782e-06	NA	NA
APOM	NA	NA	NA	Minor_Salivary_Gland	9.03082e-07	0.000168258	4.91166	Skin_Sun_Exposed_Lower_leg	9.03082e-07	0.000124795	4.91166	NA	NA	NA	0	1	1	0	2	NA	NA	-1.52448	-5.71173	-1.52448	-5.71173	NA	NA	NA	NA	0.12739	1.11833e-08	0.12739	1.11833e-08	NA	NA	NA	NA	0.735221	2.73152e-06	0.724169	2.00705e-06	NA	NA
APOM	NA	NA	NA	Minor_Salivary_Gland	9.03082e-07	0.000168258	4.91166	Small_Intestine_Terminal_Ileum	9.03082e-07	0.000123352	4.91166	NA	NA	NA	0	1	1	0	2	NA	NA	-1.52448	-5.71173	-1.52448	-5.71173	NA	NA	NA	NA	0.12739	1.11833e-08	0.12739	1.11833e-08	NA	NA	NA	NA	0.735221	2.73152e-06	0.729833	2.26599e-06	NA	NA
APOM	NA	NA	NA	Minor_Salivary_Gland	9.03082e-07	0.000168258	4.91166	Spleen	9.03082e-07	0.000126267	4.91166	NA	NA	NA	0	1	1	0	2	NA	NA	-1.52448	-5.71173	-1.52448	-5.71173	NA	NA	NA	NA	0.12739	1.11833e-08	0.12739	1.11833e-08	NA	NA	NA	NA	0.735221	2.73152e-06	0.719889	2.08076e-06	NA	NA
APOM	NA	NA	NA	Minor_Salivary_Gland	9.03082e-07	0.000168258	4.91166	Stomach	9.03082e-07	0.000134715	4.91166	NA	NA	NA	0	1	1	0	2	NA	NA	-1.52448	-5.71173	-1.52448	-5.71173	NA	NA	NA	NA	0.12739	1.11833e-08	0.12739	1.11833e-08	NA	NA	NA	NA	0.735221	2.73152e-06	0.726212	2.35272e-06	NA	NA
APOM	NA	NA	NA	Minor_Salivary_Gland	9.03082e-07	0.000168258	4.91166	Testis	9.03082e-07	0.000147203	4.91166	NA	NA	NA	0	1	1	0	2	NA	NA	-1.52448	-5.71173	-1.52448	-5.71173	NA	NA	NA	NA	0.12739	1.11833e-08	0.12739	1.11833e-08	NA	NA	NA	NA	0.735221	2.73152e-06	0.734418	2.41166e-06	NA	NA
APOM	NA	NA	NA	Minor_Salivary_Gland	9.03082e-07	0.000168258	4.91166	Thyroid	9.03082e-07	0.000120583	4.91166	NA	NA	NA	0	1	1	0	2	NA	NA	-1.52448	-5.71173	-1.52448	-5.71173	NA	NA	NA	NA	0.12739	1.11833e-08	0.12739	1.11833e-08	NA	NA	NA	NA	0.735221	2.73152e-06	0.702683	2.1488e-06	NA	NA
APOM	NA	NA	NA	Minor_Salivary_Gland	9.03082e-07	0.000168258	4.91166	Vagina	9.03082e-07	0.000128953	4.91166	NA	NA	NA	0	1	1	0	2	NA	NA	-1.52448	-5.71173	-1.52448	-5.71173	NA	NA	NA	NA	0.12739	1.11833e-08	0.12739	1.11833e-08	NA	NA	NA	NA	0.735221	2.73152e-06	0.733958	2.43403e-06	NA	NA
APOM	NA	NA	NA	Minor_Salivary_Gland	9.03082e-07	0.000168258	4.91166	Whole_Blood	9.03082e-07	0.000111776	4.91166	NA	NA	NA	0	1	1	0	2	NA	NA	-1.52448	-5.71173	-1.52448	-5.71173	NA	NA	NA	NA	0.12739	1.11833e-08	0.12739	1.11833e-08	NA	NA	NA	NA	0.735221	2.73152e-06	0.703015	2.03167e-06	NA	NA
APOM	NA	NA	NA	Minor_Salivary_Gland	9.03082e-07	0.000168258	4.91166	smultixcan	9.03082e-07	0.000117457	4.65315	NA	NA	NA	0	1	1	0	2	NA	NA	-1.52448	-5.71173	-1.44424	-5.41111	NA	NA	NA	NA	0.12739	1.11833e-08	0.12739	1.11833e-08	NA	NA	NA	NA	0.735221	2.73152e-06	0.707656	2.04535e-06	NA	NA
APOM	NA	NA	NA	Nerve_Tibial	9.03082e-07	0.000138567	4.91166	Adipose_Subcutaneous	9.03082e-07	0.000132334	4.91166	NA	NA	NA	0	1	1	0	2	NA	NA	-1.52448	-5.71173	-1.52448	-5.71173	NA	NA	NA	NA	0.12739	1.11833e-08	0.12739	1.11833e-08	NA	NA	NA	NA	0.708656	2.53451e-06	0.713427	2.16388e-06	NA	NA
APOM	NA	NA	NA	Nerve_Tibial	9.03082e-07	0.000138567	4.91166	Adipose_Visceral_Omentum	9.03082e-07	0.00013198	4.91166	NA	NA	NA	0	1	1	0	2	NA	NA	-1.52448	-5.71173	-1.52448	-5.71173	NA	NA	NA	NA	0.12739	1.11833e-08	0.12739	1.11833e-08	NA	NA	NA	NA	0.708656	2.53451e-06	0.709328	2.11333e-06	NA	NA
APOM	NA	NA	NA	Nerve_Tibial	9.03082e-07	0.000138567	4.91166	Adrenal_Gland	9.03082e-07	0.000130655	4.91166	NA	NA	NA	0	1	1	0	2	NA	NA	-1.52448	-5.71173	-1.52448	-5.71173	NA	NA	NA	NA	0.12739	1.11833e-08	0.12739	1.11833e-08	NA	NA	NA	NA	0.708656	2.53451e-06	0.722238	2.1989e-06	NA	NA
APOM	NA	NA	NA	Nerve_Tibial	9.03082e-07	0.000138567	4.91166	Artery_Aorta	9.03082e-07	0.000117933	4.91166	NA	NA	NA	0	1	1	0	2	NA	NA	-1.52448	-5.71173	-1.52448	-5.71173	NA	NA	NA	NA	0.12739	1.11833e-08	0.12739	1.11833e-08	NA	NA	NA	NA	0.708656	2.53451e-06	0.708219	2.05535e-06	NA	NA
APOM	NA	NA	NA	Nerve_Tibial	9.03082e-07	0.000138567	4.91166	Artery_Coronary	9.03082e-07	0.000128799	4.91166	NA	NA	NA	0	1	1	0	2	NA	NA	-1.52448	-5.71173	-1.52448	-5.71173	NA	NA	NA	NA	0.12739	1.11833e-08	0.12739	1.11833e-08	NA	NA	NA	NA	0.708656	2.53451e-06	0.701604	2.20533e-06	NA	NA
APOM	NA	NA	NA	Nerve_Tibial	9.03082e-07	0.000138567	4.91166	Artery_Tibial	9.03082e-07	0.00012055	4.91166	NA	NA	NA	0	1	1	0	2	NA	NA	-1.52448	-5.71173	-1.52448	-5.71173	NA	NA	NA	NA	0.12739	1.11833e-08	0.12739	1.11833e-08	NA	NA	NA	NA	0.708656	2.53451e-06	0.709159	2.15831e-06	NA	NA
APOM	NA	NA	NA	Nerve_Tibial	9.03082e-07	0.000138567	4.91166	Brain_Anterior_cingulate_cortex_BA24	9.03082e-07	0.000129112	4.91166	NA	NA	NA	0	1	1	0	2	NA	NA	-1.52448	-5.71173	-1.52448	-5.71173	NA	NA	NA	NA	0.12739	1.11833e-08	0.12739	1.11833e-08	NA	NA	NA	NA	0.708656	2.53451e-06	0.728324	2.50484e-06	NA	NA
APOM	NA	NA	NA	Nerve_Tibial	9.03082e-07	0.000138567	4.91166	Brain_Caudate_basal_ganglia	9.03082e-07	0.000132278	4.91166	NA	NA	NA	0	1	1	0	2	NA	NA	-1.52448	-5.71173	-1.52448	-5.71173	NA	NA	NA	NA	0.12739	1.11833e-08	0.12739	1.11833e-08	NA	NA	NA	NA	0.708656	2.53451e-06	0.720619	2.32225e-06	NA	NA
APOM	NA	NA	NA	Nerve_Tibial	9.03082e-07	0.000138567	4.91166	Brain_Cerebellar_Hemisphere	9.03082e-07	0.00011839	4.91166	NA	NA	NA	0	1	1	0	2	NA	NA	-1.52448	-5.71173	-1.52448	-5.71173	NA	NA	NA	NA	0.12739	1.11833e-08	0.12739	1.11833e-08	NA	NA	NA	NA	0.708656	2.53451e-06	0.708392	2.04118e-06	NA	NA
APOM	NA	NA	NA	Nerve_Tibial	9.03082e-07	0.000138567	4.91166	Brain_Cerebellum	9.03082e-07	0.000125172	4.91166	NA	NA	NA	0	1	1	0	2	NA	NA	-1.52448	-5.71173	-1.52448	-5.71173	NA	NA	NA	NA	0.12739	1.11833e-08	0.12739	1.11833e-08	NA	NA	NA	NA	0.708656	2.53451e-06	0.722927	2.1416e-06	NA	NA
APOM	NA	NA	NA	Nerve_Tibial	9.03082e-07	0.000138567	4.91166	Brain_Cortex	9.03082e-07	0.0001297	4.91166	NA	NA	NA	0	1	1	0	2	NA	NA	-1.52448	-5.71173	-1.52448	-5.71173	NA	NA	NA	NA	0.12739	1.11833e-08	0.12739	1.11833e-08	NA	NA	NA	NA	0.708656	2.53451e-06	0.721143	2.12845e-06	NA	NA
APOM	NA	NA	NA	Nerve_Tibial	9.03082e-07	0.000138567	4.91166	Brain_Frontal_Cortex_BA9	9.03082e-07	0.000139526	4.91166	NA	NA	NA	0	1	1	0	2	NA	NA	-1.52448	-5.71173	-1.52448	-5.71173	NA	NA	NA	NA	0.12739	1.11833e-08	0.12739	1.11833e-08	NA	NA	NA	NA	0.708656	2.53451e-06	0.721586	2.288e-06	NA	NA
APOM	NA	NA	NA	Nerve_Tibial	9.03082e-07	0.000138567	4.91166	Brain_Nucleus_accumbens_basal_ganglia	9.03082e-07	0.000134587	4.91166	NA	NA	NA	0	1	1	0	2	NA	NA	-1.52448	-5.71173	-1.52448	-5.71173	NA	NA	NA	NA	0.12739	1.11833e-08	0.12739	1.11833e-08	NA	NA	NA	NA	0.708656	2.53451e-06	0.722535	2.29419e-06	NA	NA
APOM	NA	NA	NA	Nerve_Tibial	9.03082e-07	0.000138567	4.91166	Brain_Putamen_basal_ganglia	9.03082e-07	0.000154458	4.91166	NA	NA	NA	0	1	1	0	2	NA	NA	-1.52448	-5.71173	-1.52448	-5.71173	NA	NA	NA	NA	0.12739	1.11833e-08	0.12739	1.11833e-08	NA	NA	NA	NA	0.708656	2.53451e-06	0.736565	2.56409e-06	NA	NA
APOM	NA	NA	NA	Nerve_Tibial	9.03082e-07	0.000138567	4.91166	Brain_Spinal_cord_cervical_c-1	9.03082e-07	0.000127566	-4.91166	NA	NA	NA	0	1	1	0	2	NA	NA	-1.52448	-5.71173	1.52448	5.71173	NA	NA	NA	NA	0.12739	1.11833e-08	0.12739	1.11833e-08	NA	NA	NA	NA	0.708656	2.53451e-06	0.720584	2.4308e-06	NA	NA
APOM	NA	NA	NA	Nerve_Tibial	9.03082e-07	0.000138567	4.91166	Breast_Mammary_Tissue	9.03082e-07	0.000125097	4.91166	NA	NA	NA	0	1	1	0	2	NA	NA	-1.52448	-5.71173	-1.52448	-5.71173	NA	NA	NA	NA	0.12739	1.11833e-08	0.12739	1.11833e-08	NA	NA	NA	NA	0.708656	2.53451e-06	0.718075	2.05307e-06	NA	NA
APOM	NA	NA	NA	Nerve_Tibial	9.03082e-07	0.000138567	4.91166	Cells_Cultured_fibroblasts	9.03082e-07	0.000125507	4.91166	NA	NA	NA	0	1	1	0	2	NA	NA	-1.52448	-5.71173	-1.52448	-5.71173	NA	NA	NA	NA	0.12739	1.11833e-08	0.12739	1.11833e-08	NA	NA	NA	NA	0.708656	2.53451e-06	0.708385	1.97803e-06	NA	NA
APOM	NA	NA	NA	Nerve_Tibial	9.03082e-07	0.000138567	4.91166	Cells_EBV-transformed_lymphocytes	9.03082e-07	0.000107059	4.91166	NA	NA	NA	0	1	1	0	2	NA	NA	-1.52448	-5.71173	-1.52448	-5.71173	NA	NA	NA	NA	0.12739	1.11833e-08	0.12739	1.11833e-08	NA	NA	NA	NA	0.708656	2.53451e-06	0.7006	1.81801e-06	NA	NA
APOM	NA	NA	NA	Nerve_Tibial	9.03082e-07	0.000138567	4.91166	Colon_Sigmoid	9.03082e-07	0.000123617	4.91166	NA	NA	NA	0	1	1	0	2	NA	NA	-1.52448	-5.71173	-1.52448	-5.71173	NA	NA	NA	NA	0.12739	1.11833e-08	0.12739	1.11833e-08	NA	NA	NA	NA	0.708656	2.53451e-06	0.717106	2.06702e-06	NA	NA
APOM	NA	NA	NA	Nerve_Tibial	9.03082e-07	0.000138567	4.91166	Colon_Transverse	9.03082e-07	0.000125967	4.91166	NA	NA	NA	0	1	1	0	2	NA	NA	-1.52448	-5.71173	-1.52448	-5.71173	NA	NA	NA	NA	0.12739	1.11833e-08	0.12739	1.11833e-08	NA	NA	NA	NA	0.708656	2.53451e-06	0.720474	2.29838e-06	NA	NA
APOM	NA	NA	NA	Nerve_Tibial	9.03082e-07	0.000138567	4.91166	Esophagus_Gastroesophageal_Junction	9.03082e-07	0.00012649	4.91166	NA	NA	NA	0	1	1	0	2	NA	NA	-1.52448	-5.71173	-1.52448	-5.71173	NA	NA	NA	NA	0.12739	1.11833e-08	0.12739	1.11833e-08	NA	NA	NA	NA	0.708656	2.53451e-06	0.71829	1.96443e-06	NA	NA
APOM	NA	NA	NA	Nerve_Tibial	9.03082e-07	0.000138567	4.91166	Esophagus_Mucosa	9.03082e-07	0.000132003	4.91166	NA	NA	NA	0	1	1	0	2	NA	NA	-1.52448	-5.71173	-1.52448	-5.71173	NA	NA	NA	NA	0.12739	1.11833e-08	0.12739	1.11833e-08	NA	NA	NA	NA	0.708656	2.53451e-06	0.706407	1.94863e-06	NA	NA
APOM	NA	NA	NA	Nerve_Tibial	9.03082e-07	0.000138567	4.91166	Esophagus_Muscularis	9.03082e-07	0.000121293	4.91166	NA	NA	NA	0	1	1	0	2	NA	NA	-1.52448	-5.71173	-1.52448	-5.71173	NA	NA	NA	NA	0.12739	1.11833e-08	0.12739	1.11833e-08	NA	NA	NA	NA	0.708656	2.53451e-06	0.717089	2.04028e-06	NA	NA
APOM	NA	NA	NA	Nerve_Tibial	9.03082e-07	0.000138567	4.91166	Heart_Atrial_Appendage	9.03082e-07	0.000136967	4.91166	NA	NA	NA	0	1	1	0	2	NA	NA	-1.52448	-5.71173	-1.52448	-5.71173	NA	NA	NA	NA	0.12739	1.11833e-08	0.12739	1.11833e-08	NA	NA	NA	NA	0.708656	2.53451e-06	0.717727	2.25667e-06	NA	NA
APOM	NA	NA	NA	Nerve_Tibial	9.03082e-07	0.000138567	4.91166	Heart_Left_Ventricle	9.03082e-07	0.000148667	4.91166	NA	NA	NA	0	1	1	0	2	NA	NA	-1.52448	-5.71173	-1.52448	-5.71173	NA	NA	NA	NA	0.12739	1.11833e-08	0.12739	1.11833e-08	NA	NA	NA	NA	0.708656	2.53451e-06	0.72529	2.18112e-06	NA	NA
APOM	NA	NA	NA	Nerve_Tibial	9.03082e-07	0.000138567	4.91166	Minor_Salivary_Gland	9.03082e-07	0.000122875	4.91166	NA	NA	NA	0	1	1	0	2	NA	NA	-1.52448	-5.71173	-1.52448	-5.71173	NA	NA	NA	NA	0.12739	1.11833e-08	0.12739	1.11833e-08	NA	NA	NA	NA	0.708656	2.53451e-06	0.718241	2.26273e-06	NA	NA
APOM	NA	NA	NA	Nerve_Tibial	9.03082e-07	0.000138567	4.91166	Muscle_Skeletal	9.03082e-07	0.000128141	4.91166	NA	NA	NA	0	1	1	0	2	NA	NA	-1.52448	-5.71173	-1.52448	-5.71173	NA	NA	NA	NA	0.12739	1.11833e-08	0.12739	1.11833e-08	NA	NA	NA	NA	0.708656	2.53451e-06	0.703796	2.26833e-06	NA	NA
APOM	NA	NA	NA	Nerve_Tibial	9.03082e-07	0.000138567	4.91166	Pancreas	9.03082e-07	0.000144032	4.91166	NA	NA	NA	0	1	1	0	2	NA	NA	-1.52448	-5.71173	-1.52448	-5.71173	NA	NA	NA	NA	0.12739	1.11833e-08	0.12739	1.11833e-08	NA	NA	NA	NA	0.708656	2.53451e-06	0.710834	2.44213e-06	NA	NA
APOM	NA	NA	NA	Nerve_Tibial	9.03082e-07	0.000138567	4.91166	Pituitary	9.03082e-07	0.000138123	4.91166	NA	NA	NA	0	1	1	0	2	NA	NA	-1.52448	-5.71173	-1.52448	-5.71173	NA	NA	NA	NA	0.12739	1.11833e-08	0.12739	1.11833e-08	NA	NA	NA	NA	0.708656	2.53451e-06	0.73601	2.17652e-06	NA	NA
APOM	NA	NA	NA	Nerve_Tibial	9.03082e-07	0.000138567	4.91166	Prostate	9.03082e-07	0.00012159	4.91166	NA	NA	NA	0	1	1	0	2	NA	NA	-1.52448	-5.71173	-1.52448	-5.71173	NA	NA	NA	NA	0.12739	1.11833e-08	0.12739	1.11833e-08	NA	NA	NA	NA	0.708656	2.53451e-06	0.735275	2.17782e-06	NA	NA
APOM	NA	NA	NA	Nerve_Tibial	9.03082e-07	0.000138567	4.91166	Skin_Sun_Exposed_Lower_leg	9.03082e-07	0.000124795	4.91166	NA	NA	NA	0	1	1	0	2	NA	NA	-1.52448	-5.71173	-1.52448	-5.71173	NA	NA	NA	NA	0.12739	1.11833e-08	0.12739	1.11833e-08	NA	NA	NA	NA	0.708656	2.53451e-06	0.724169	2.00705e-06	NA	NA
APOM	NA	NA	NA	Nerve_Tibial	9.03082e-07	0.000138567	4.91166	Small_Intestine_Terminal_Ileum	9.03082e-07	0.000123352	4.91166	NA	NA	NA	0	1	1	0	2	NA	NA	-1.52448	-5.71173	-1.52448	-5.71173	NA	NA	NA	NA	0.12739	1.11833e-08	0.12739	1.11833e-08	NA	NA	NA	NA	0.708656	2.53451e-06	0.729833	2.26599e-06	NA	NA
APOM	NA	NA	NA	Nerve_Tibial	9.03082e-07	0.000138567	4.91166	Spleen	9.03082e-07	0.000126267	4.91166	NA	NA	NA	0	1	1	0	2	NA	NA	-1.52448	-5.71173	-1.52448	-5.71173	NA	NA	NA	NA	0.12739	1.11833e-08	0.12739	1.11833e-08	NA	NA	NA	NA	0.708656	2.53451e-06	0.719889	2.08076e-06	NA	NA
APOM	NA	NA	NA	Nerve_Tibial	9.03082e-07	0.000138567	4.91166	Stomach	9.03082e-07	0.000134715	4.91166	NA	NA	NA	0	1	1	0	2	NA	NA	-1.52448	-5.71173	-1.52448	-5.71173	NA	NA	NA	NA	0.12739	1.11833e-08	0.12739	1.11833e-08	NA	NA	NA	NA	0.708656	2.53451e-06	0.726212	2.35272e-06	NA	NA
APOM	NA	NA	NA	Nerve_Tibial	9.03082e-07	0.000138567	4.91166	Testis	9.03082e-07	0.000147203	4.91166	NA	NA	NA	0	1	1	0	2	NA	NA	-1.52448	-5.71173	-1.52448	-5.71173	NA	NA	NA	NA	0.12739	1.11833e-08	0.12739	1.11833e-08	NA	NA	NA	NA	0.708656	2.53451e-06	0.734418	2.41166e-06	NA	NA
APOM	NA	NA	NA	Nerve_Tibial	9.03082e-07	0.000138567	4.91166	Thyroid	9.03082e-07	0.000120583	4.91166	NA	NA	NA	0	1	1	0	2	NA	NA	-1.52448	-5.71173	-1.52448	-5.71173	NA	NA	NA	NA	0.12739	1.11833e-08	0.12739	1.11833e-08	NA	NA	NA	NA	0.708656	2.53451e-06	0.702683	2.1488e-06	NA	NA
APOM	NA	NA	NA	Nerve_Tibial	9.03082e-07	0.000138567	4.91166	Vagina	9.03082e-07	0.000128953	4.91166	NA	NA	NA	0	1	1	0	2	NA	NA	-1.52448	-5.71173	-1.52448	-5.71173	NA	NA	NA	NA	0.12739	1.11833e-08	0.12739	1.11833e-08	NA	NA	NA	NA	0.708656	2.53451e-06	0.733958	2.43403e-06	NA	NA
APOM	NA	NA	NA	Nerve_Tibial	9.03082e-07	0.000138567	4.91166	Whole_Blood	9.03082e-07	0.000111776	4.91166	NA	NA	NA	0	1	1	0	2	NA	NA	-1.52448	-5.71173	-1.52448	-5.71173	NA	NA	NA	NA	0.12739	1.11833e-08	0.12739	1.11833e-08	NA	NA	NA	NA	0.708656	2.53451e-06	0.703015	2.03167e-06	NA	NA
APOM	NA	NA	NA	Nerve_Tibial	9.03082e-07	0.000138567	4.91166	smultixcan	9.03082e-07	0.000117457	4.65315	NA	NA	NA	0	1	1	0	2	NA	NA	-1.52448	-5.71173	-1.44424	-5.41111	NA	NA	NA	NA	0.12739	1.11833e-08	0.12739	1.11833e-08	NA	NA	NA	NA	0.708656	2.53451e-06	0.707656	2.04535e-06	NA	NA
APOM	NA	NA	NA	Ovary	9.03082e-07	0.000137833	4.91166	Adipose_Subcutaneous	9.03082e-07	0.000132334	4.91166	NA	NA	NA	0	1	1	0	2	NA	NA	-1.52448	-5.71173	-1.52448	-5.71173	NA	NA	NA	NA	0.12739	1.11833e-08	0.12739	1.11833e-08	NA	NA	NA	NA	0.718824	2.41746e-06	0.713427	2.16388e-06	NA	NA
APOM	NA	NA	NA	Ovary	9.03082e-07	0.000137833	4.91166	Adipose_Visceral_Omentum	9.03082e-07	0.00013198	4.91166	NA	NA	NA	0	1	1	0	2	NA	NA	-1.52448	-5.71173	-1.52448	-5.71173	NA	NA	NA	NA	0.12739	1.11833e-08	0.12739	1.11833e-08	NA	NA	NA	NA	0.718824	2.41746e-06	0.709328	2.11333e-06	NA	NA
APOM	NA	NA	NA	Ovary	9.03082e-07	0.000137833	4.91166	Adrenal_Gland	9.03082e-07	0.000130655	4.91166	NA	NA	NA	0	1	1	0	2	NA	NA	-1.52448	-5.71173	-1.52448	-5.71173	NA	NA	NA	NA	0.12739	1.11833e-08	0.12739	1.11833e-08	NA	NA	NA	NA	0.718824	2.41746e-06	0.722238	2.1989e-06	NA	NA
APOM	NA	NA	NA	Ovary	9.03082e-07	0.000137833	4.91166	Artery_Aorta	9.03082e-07	0.000117933	4.91166	NA	NA	NA	0	1	1	0	2	NA	NA	-1.52448	-5.71173	-1.52448	-5.71173	NA	NA	NA	NA	0.12739	1.11833e-08	0.12739	1.11833e-08	NA	NA	NA	NA	0.718824	2.41746e-06	0.708219	2.05535e-06	NA	NA
APOM	NA	NA	NA	Ovary	9.03082e-07	0.000137833	4.91166	Artery_Coronary	9.03082e-07	0.000128799	4.91166	NA	NA	NA	0	1	1	0	2	NA	NA	-1.52448	-5.71173	-1.52448	-5.71173	NA	NA	NA	NA	0.12739	1.11833e-08	0.12739	1.11833e-08	NA	NA	NA	NA	0.718824	2.41746e-06	0.701604	2.20533e-06	NA	NA
APOM	NA	NA	NA	Ovary	9.03082e-07	0.000137833	4.91166	Artery_Tibial	9.03082e-07	0.00012055	4.91166	NA	NA	NA	0	1	1	0	2	NA	NA	-1.52448	-5.71173	-1.52448	-5.71173	NA	NA	NA	NA	0.12739	1.11833e-08	0.12739	1.11833e-08	NA	NA	NA	NA	0.718824	2.41746e-06	0.709159	2.15831e-06	NA	NA
APOM	NA	NA	NA	Ovary	9.03082e-07	0.000137833	4.91166	Brain_Anterior_cingulate_cortex_BA24	9.03082e-07	0.000129112	4.91166	NA	NA	NA	0	1	1	0	2	NA	NA	-1.52448	-5.71173	-1.52448	-5.71173	NA	NA	NA	NA	0.12739	1.11833e-08	0.12739	1.11833e-08	NA	NA	NA	NA	0.718824	2.41746e-06	0.728324	2.50484e-06	NA	NA
APOM	NA	NA	NA	Ovary	9.03082e-07	0.000137833	4.91166	Brain_Caudate_basal_ganglia	9.03082e-07	0.000132278	4.91166	NA	NA	NA	0	1	1	0	2	NA	NA	-1.52448	-5.71173	-1.52448	-5.71173	NA	NA	NA	NA	0.12739	1.11833e-08	0.12739	1.11833e-08	NA	NA	NA	NA	0.718824	2.41746e-06	0.720619	2.32225e-06	NA	NA
APOM	NA	NA	NA	Ovary	9.03082e-07	0.000137833	4.91166	Brain_Cerebellar_Hemisphere	9.03082e-07	0.00011839	4.91166	NA	NA	NA	0	1	1	0	2	NA	NA	-1.52448	-5.71173	-1.52448	-5.71173	NA	NA	NA	NA	0.12739	1.11833e-08	0.12739	1.11833e-08	NA	NA	NA	NA	0.718824	2.41746e-06	0.708392	2.04118e-06	NA	NA
APOM	NA	NA	NA	Ovary	9.03082e-07	0.000137833	4.91166	Brain_Cerebellum	9.03082e-07	0.000125172	4.91166	NA	NA	NA	0	1	1	0	2	NA	NA	-1.52448	-5.71173	-1.52448	-5.71173	NA	NA	NA	NA	0.12739	1.11833e-08	0.12739	1.11833e-08	NA	NA	NA	NA	0.718824	2.41746e-06	0.722927	2.1416e-06	NA	NA
APOM	NA	NA	NA	Ovary	9.03082e-07	0.000137833	4.91166	Brain_Cortex	9.03082e-07	0.0001297	4.91166	NA	NA	NA	0	1	1	0	2	NA	NA	-1.52448	-5.71173	-1.52448	-5.71173	NA	NA	NA	NA	0.12739	1.11833e-08	0.12739	1.11833e-08	NA	NA	NA	NA	0.718824	2.41746e-06	0.721143	2.12845e-06	NA	NA
APOM	NA	NA	NA	Ovary	9.03082e-07	0.000137833	4.91166	Brain_Frontal_Cortex_BA9	9.03082e-07	0.000139526	4.91166	NA	NA	NA	0	1	1	0	2	NA	NA	-1.52448	-5.71173	-1.52448	-5.71173	NA	NA	NA	NA	0.12739	1.11833e-08	0.12739	1.11833e-08	NA	NA	NA	NA	0.718824	2.41746e-06	0.721586	2.288e-06	NA	NA
APOM	NA	NA	NA	Ovary	9.03082e-07	0.000137833	4.91166	Brain_Nucleus_accumbens_basal_ganglia	9.03082e-07	0.000134587	4.91166	NA	NA	NA	0	1	1	0	2	NA	NA	-1.52448	-5.71173	-1.52448	-5.71173	NA	NA	NA	NA	0.12739	1.11833e-08	0.12739	1.11833e-08	NA	NA	NA	NA	0.718824	2.41746e-06	0.722535	2.29419e-06	NA	NA
APOM	NA	NA	NA	Ovary	9.03082e-07	0.000137833	4.91166	Brain_Putamen_basal_ganglia	9.03082e-07	0.000154458	4.91166	NA	NA	NA	0	1	1	0	2	NA	NA	-1.52448	-5.71173	-1.52448	-5.71173	NA	NA	NA	NA	0.12739	1.11833e-08	0.12739	1.11833e-08	NA	NA	NA	NA	0.718824	2.41746e-06	0.736565	2.56409e-06	NA	NA
APOM	NA	NA	NA	Ovary	9.03082e-07	0.000137833	4.91166	Brain_Spinal_cord_cervical_c-1	9.03082e-07	0.000127566	-4.91166	NA	NA	NA	0	1	1	0	2	NA	NA	-1.52448	-5.71173	1.52448	5.71173	NA	NA	NA	NA	0.12739	1.11833e-08	0.12739	1.11833e-08	NA	NA	NA	NA	0.718824	2.41746e-06	0.720584	2.4308e-06	NA	NA
APOM	NA	NA	NA	Ovary	9.03082e-07	0.000137833	4.91166	Breast_Mammary_Tissue	9.03082e-07	0.000125097	4.91166	NA	NA	NA	0	1	1	0	2	NA	NA	-1.52448	-5.71173	-1.52448	-5.71173	NA	NA	NA	NA	0.12739	1.11833e-08	0.12739	1.11833e-08	NA	NA	NA	NA	0.718824	2.41746e-06	0.718075	2.05307e-06	NA	NA
APOM	NA	NA	NA	Ovary	9.03082e-07	0.000137833	4.91166	Cells_Cultured_fibroblasts	9.03082e-07	0.000125507	4.91166	NA	NA	NA	0	1	1	0	2	NA	NA	-1.52448	-5.71173	-1.52448	-5.71173	NA	NA	NA	NA	0.12739	1.11833e-08	0.12739	1.11833e-08	NA	NA	NA	NA	0.718824	2.41746e-06	0.708385	1.97803e-06	NA	NA
APOM	NA	NA	NA	Ovary	9.03082e-07	0.000137833	4.91166	Cells_EBV-transformed_lymphocytes	9.03082e-07	0.000107059	4.91166	NA	NA	NA	0	1	1	0	2	NA	NA	-1.52448	-5.71173	-1.52448	-5.71173	NA	NA	NA	NA	0.12739	1.11833e-08	0.12739	1.11833e-08	NA	NA	NA	NA	0.718824	2.41746e-06	0.7006	1.81801e-06	NA	NA
APOM	NA	NA	NA	Ovary	9.03082e-07	0.000137833	4.91166	Colon_Sigmoid	9.03082e-07	0.000123617	4.91166	NA	NA	NA	0	1	1	0	2	NA	NA	-1.52448	-5.71173	-1.52448	-5.71173	NA	NA	NA	NA	0.12739	1.11833e-08	0.12739	1.11833e-08	NA	NA	NA	NA	0.718824	2.41746e-06	0.717106	2.06702e-06	NA	NA
APOM	NA	NA	NA	Ovary	9.03082e-07	0.000137833	4.91166	Colon_Transverse	9.03082e-07	0.000125967	4.91166	NA	NA	NA	0	1	1	0	2	NA	NA	-1.52448	-5.71173	-1.52448	-5.71173	NA	NA	NA	NA	0.12739	1.11833e-08	0.12739	1.11833e-08	NA	NA	NA	NA	0.718824	2.41746e-06	0.720474	2.29838e-06	NA	NA
APOM	NA	NA	NA	Ovary	9.03082e-07	0.000137833	4.91166	Esophagus_Gastroesophageal_Junction	9.03082e-07	0.00012649	4.91166	NA	NA	NA	0	1	1	0	2	NA	NA	-1.52448	-5.71173	-1.52448	-5.71173	NA	NA	NA	NA	0.12739	1.11833e-08	0.12739	1.11833e-08	NA	NA	NA	NA	0.718824	2.41746e-06	0.71829	1.96443e-06	NA	NA
APOM	NA	NA	NA	Ovary	9.03082e-07	0.000137833	4.91166	Esophagus_Mucosa	9.03082e-07	0.000132003	4.91166	NA	NA	NA	0	1	1	0	2	NA	NA	-1.52448	-5.71173	-1.52448	-5.71173	NA	NA	NA	NA	0.12739	1.11833e-08	0.12739	1.11833e-08	NA	NA	NA	NA	0.718824	2.41746e-06	0.706407	1.94863e-06	NA	NA
APOM	NA	NA	NA	Ovary	9.03082e-07	0.000137833	4.91166	Esophagus_Muscularis	9.03082e-07	0.000121293	4.91166	NA	NA	NA	0	1	1	0	2	NA	NA	-1.52448	-5.71173	-1.52448	-5.71173	NA	NA	NA	NA	0.12739	1.11833e-08	0.12739	1.11833e-08	NA	NA	NA	NA	0.718824	2.41746e-06	0.717089	2.04028e-06	NA	NA
APOM	NA	NA	NA	Ovary	9.03082e-07	0.000137833	4.91166	Heart_Atrial_Appendage	9.03082e-07	0.000136967	4.91166	NA	NA	NA	0	1	1	0	2	NA	NA	-1.52448	-5.71173	-1.52448	-5.71173	NA	NA	NA	NA	0.12739	1.11833e-08	0.12739	1.11833e-08	NA	NA	NA	NA	0.718824	2.41746e-06	0.717727	2.25667e-06	NA	NA
APOM	NA	NA	NA	Ovary	9.03082e-07	0.000137833	4.91166	Heart_Left_Ventricle	9.03082e-07	0.000148667	4.91166	NA	NA	NA	0	1	1	0	2	NA	NA	-1.52448	-5.71173	-1.52448	-5.71173	NA	NA	NA	NA	0.12739	1.11833e-08	0.12739	1.11833e-08	NA	NA	NA	NA	0.718824	2.41746e-06	0.72529	2.18112e-06	NA	NA
APOM	NA	NA	NA	Ovary	9.03082e-07	0.000137833	4.91166	Minor_Salivary_Gland	9.03082e-07	0.000122875	4.91166	NA	NA	NA	0	1	1	0	2	NA	NA	-1.52448	-5.71173	-1.52448	-5.71173	NA	NA	NA	NA	0.12739	1.11833e-08	0.12739	1.11833e-08	NA	NA	NA	NA	0.718824	2.41746e-06	0.718241	2.26273e-06	NA	NA
APOM	NA	NA	NA	Ovary	9.03082e-07	0.000137833	4.91166	Muscle_Skeletal	9.03082e-07	0.000128141	4.91166	NA	NA	NA	0	1	1	0	2	NA	NA	-1.52448	-5.71173	-1.52448	-5.71173	NA	NA	NA	NA	0.12739	1.11833e-08	0.12739	1.11833e-08	NA	NA	NA	NA	0.718824	2.41746e-06	0.703796	2.26833e-06	NA	NA
APOM	NA	NA	NA	Ovary	9.03082e-07	0.000137833	4.91166	Pancreas	9.03082e-07	0.000144032	4.91166	NA	NA	NA	0	1	1	0	2	NA	NA	-1.52448	-5.71173	-1.52448	-5.71173	NA	NA	NA	NA	0.12739	1.11833e-08	0.12739	1.11833e-08	NA	NA	NA	NA	0.718824	2.41746e-06	0.710834	2.44213e-06	NA	NA
APOM	NA	NA	NA	Ovary	9.03082e-07	0.000137833	4.91166	Pituitary	9.03082e-07	0.000138123	4.91166	NA	NA	NA	0	1	1	0	2	NA	NA	-1.52448	-5.71173	-1.52448	-5.71173	NA	NA	NA	NA	0.12739	1.11833e-08	0.12739	1.11833e-08	NA	NA	NA	NA	0.718824	2.41746e-06	0.73601	2.17652e-06	NA	NA
APOM	NA	NA	NA	Ovary	9.03082e-07	0.000137833	4.91166	Prostate	9.03082e-07	0.00012159	4.91166	NA	NA	NA	0	1	1	0	2	NA	NA	-1.52448	-5.71173	-1.52448	-5.71173	NA	NA	NA	NA	0.12739	1.11833e-08	0.12739	1.11833e-08	NA	NA	NA	NA	0.718824	2.41746e-06	0.735275	2.17782e-06	NA	NA
APOM	NA	NA	NA	Ovary	9.03082e-07	0.000137833	4.91166	Skin_Sun_Exposed_Lower_leg	9.03082e-07	0.000124795	4.91166	NA	NA	NA	0	1	1	0	2	NA	NA	-1.52448	-5.71173	-1.52448	-5.71173	NA	NA	NA	NA	0.12739	1.11833e-08	0.12739	1.11833e-08	NA	NA	NA	NA	0.718824	2.41746e-06	0.724169	2.00705e-06	NA	NA
APOM	NA	NA	NA	Ovary	9.03082e-07	0.000137833	4.91166	Small_Intestine_Terminal_Ileum	9.03082e-07	0.000123352	4.91166	NA	NA	NA	0	1	1	0	2	NA	NA	-1.52448	-5.71173	-1.52448	-5.71173	NA	NA	NA	NA	0.12739	1.11833e-08	0.12739	1.11833e-08	NA	NA	NA	NA	0.718824	2.41746e-06	0.729833	2.26599e-06	NA	NA
APOM	NA	NA	NA	Ovary	9.03082e-07	0.000137833	4.91166	Spleen	9.03082e-07	0.000126267	4.91166	NA	NA	NA	0	1	1	0	2	NA	NA	-1.52448	-5.71173	-1.52448	-5.71173	NA	NA	NA	NA	0.12739	1.11833e-08	0.12739	1.11833e-08	NA	NA	NA	NA	0.718824	2.41746e-06	0.719889	2.08076e-06	NA	NA
APOM	NA	NA	NA	Ovary	9.03082e-07	0.000137833	4.91166	Stomach	9.03082e-07	0.000134715	4.91166	NA	NA	NA	0	1	1	0	2	NA	NA	-1.52448	-5.71173	-1.52448	-5.71173	NA	NA	NA	NA	0.12739	1.11833e-08	0.12739	1.11833e-08	NA	NA	NA	NA	0.718824	2.41746e-06	0.726212	2.35272e-06	NA	NA
APOM	NA	NA	NA	Ovary	9.03082e-07	0.000137833	4.91166	Testis	9.03082e-07	0.000147203	4.91166	NA	NA	NA	0	1	1	0	2	NA	NA	-1.52448	-5.71173	-1.52448	-5.71173	NA	NA	NA	NA	0.12739	1.11833e-08	0.12739	1.11833e-08	NA	NA	NA	NA	0.718824	2.41746e-06	0.734418	2.41166e-06	NA	NA
APOM	NA	NA	NA	Ovary	9.03082e-07	0.000137833	4.91166	Thyroid	9.03082e-07	0.000120583	4.91166	NA	NA	NA	0	1	1	0	2	NA	NA	-1.52448	-5.71173	-1.52448	-5.71173	NA	NA	NA	NA	0.12739	1.11833e-08	0.12739	1.11833e-08	NA	NA	NA	NA	0.718824	2.41746e-06	0.702683	2.1488e-06	NA	NA
APOM	NA	NA	NA	Ovary	9.03082e-07	0.000137833	4.91166	Vagina	9.03082e-07	0.000128953	4.91166	NA	NA	NA	0	1	1	0	2	NA	NA	-1.52448	-5.71173	-1.52448	-5.71173	NA	NA	NA	NA	0.12739	1.11833e-08	0.12739	1.11833e-08	NA	NA	NA	NA	0.718824	2.41746e-06	0.733958	2.43403e-06	NA	NA
APOM	NA	NA	NA	Ovary	9.03082e-07	0.000137833	4.91166	Whole_Blood	9.03082e-07	0.000111776	4.91166	NA	NA	NA	0	1	1	0	2	NA	NA	-1.52448	-5.71173	-1.52448	-5.71173	NA	NA	NA	NA	0.12739	1.11833e-08	0.12739	1.11833e-08	NA	NA	NA	NA	0.718824	2.41746e-06	0.703015	2.03167e-06	NA	NA
APOM	NA	NA	NA	Ovary	9.03082e-07	0.000137833	4.91166	smultixcan	9.03082e-07	0.000117457	4.65315	NA	NA	NA	0	1	1	0	2	NA	NA	-1.52448	-5.71173	-1.44424	-5.41111	NA	NA	NA	NA	0.12739	1.11833e-08	0.12739	1.11833e-08	NA	NA	NA	NA	0.718824	2.41746e-06	0.707656	2.04535e-06	NA	NA
APOM	NA	NA	NA	Pancreas	9.03082e-07	0.000158427	4.91166	Adipose_Subcutaneous	9.03082e-07	0.000132334	4.91166	NA	NA	NA	0	1	1	0	2	NA	NA	-1.52448	-5.71173	-1.52448	-5.71173	NA	NA	NA	NA	0.12739	1.11833e-08	0.12739	1.11833e-08	NA	NA	NA	NA	0.723034	2.5851e-06	0.713427	2.16388e-06	NA	NA
APOM	NA	NA	NA	Pancreas	9.03082e-07	0.000158427	4.91166	Adipose_Visceral_Omentum	9.03082e-07	0.00013198	4.91166	NA	NA	NA	0	1	1	0	2	NA	NA	-1.52448	-5.71173	-1.52448	-5.71173	NA	NA	NA	NA	0.12739	1.11833e-08	0.12739	1.11833e-08	NA	NA	NA	NA	0.723034	2.5851e-06	0.709328	2.11333e-06	NA	NA
APOM	NA	NA	NA	Pancreas	9.03082e-07	0.000158427	4.91166	Adrenal_Gland	9.03082e-07	0.000130655	4.91166	NA	NA	NA	0	1	1	0	2	NA	NA	-1.52448	-5.71173	-1.52448	-5.71173	NA	NA	NA	NA	0.12739	1.11833e-08	0.12739	1.11833e-08	NA	NA	NA	NA	0.723034	2.5851e-06	0.722238	2.1989e-06	NA	NA
APOM	NA	NA	NA	Pancreas	9.03082e-07	0.000158427	4.91166	Artery_Aorta	9.03082e-07	0.000117933	4.91166	NA	NA	NA	0	1	1	0	2	NA	NA	-1.52448	-5.71173	-1.52448	-5.71173	NA	NA	NA	NA	0.12739	1.11833e-08	0.12739	1.11833e-08	NA	NA	NA	NA	0.723034	2.5851e-06	0.708219	2.05535e-06	NA	NA
APOM	NA	NA	NA	Pancreas	9.03082e-07	0.000158427	4.91166	Artery_Coronary	9.03082e-07	0.000128799	4.91166	NA	NA	NA	0	1	1	0	2	NA	NA	-1.52448	-5.71173	-1.52448	-5.71173	NA	NA	NA	NA	0.12739	1.11833e-08	0.12739	1.11833e-08	NA	NA	NA	NA	0.723034	2.5851e-06	0.701604	2.20533e-06	NA	NA
APOM	NA	NA	NA	Pancreas	9.03082e-07	0.000158427	4.91166	Artery_Tibial	9.03082e-07	0.00012055	4.91166	NA	NA	NA	0	1	1	0	2	NA	NA	-1.52448	-5.71173	-1.52448	-5.71173	NA	NA	NA	NA	0.12739	1.11833e-08	0.12739	1.11833e-08	NA	NA	NA	NA	0.723034	2.5851e-06	0.709159	2.15831e-06	NA	NA
APOM	NA	NA	NA	Pancreas	9.03082e-07	0.000158427	4.91166	Brain_Anterior_cingulate_cortex_BA24	9.03082e-07	0.000129112	4.91166	NA	NA	NA	0	1	1	0	2	NA	NA	-1.52448	-5.71173	-1.52448	-5.71173	NA	NA	NA	NA	0.12739	1.11833e-08	0.12739	1.11833e-08	NA	NA	NA	NA	0.723034	2.5851e-06	0.728324	2.50484e-06	NA	NA
APOM	NA	NA	NA	Pancreas	9.03082e-07	0.000158427	4.91166	Brain_Caudate_basal_ganglia	9.03082e-07	0.000132278	4.91166	NA	NA	NA	0	1	1	0	2	NA	NA	-1.52448	-5.71173	-1.52448	-5.71173	NA	NA	NA	NA	0.12739	1.11833e-08	0.12739	1.11833e-08	NA	NA	NA	NA	0.723034	2.5851e-06	0.720619	2.32225e-06	NA	NA
APOM	NA	NA	NA	Pancreas	9.03082e-07	0.000158427	4.91166	Brain_Cerebellar_Hemisphere	9.03082e-07	0.00011839	4.91166	NA	NA	NA	0	1	1	0	2	NA	NA	-1.52448	-5.71173	-1.52448	-5.71173	NA	NA	NA	NA	0.12739	1.11833e-08	0.12739	1.11833e-08	NA	NA	NA	NA	0.723034	2.5851e-06	0.708392	2.04118e-06	NA	NA
APOM	NA	NA	NA	Pancreas	9.03082e-07	0.000158427	4.91166	Brain_Cerebellum	9.03082e-07	0.000125172	4.91166	NA	NA	NA	0	1	1	0	2	NA	NA	-1.52448	-5.71173	-1.52448	-5.71173	NA	NA	NA	NA	0.12739	1.11833e-08	0.12739	1.11833e-08	NA	NA	NA	NA	0.723034	2.5851e-06	0.722927	2.1416e-06	NA	NA
APOM	NA	NA	NA	Pancreas	9.03082e-07	0.000158427	4.91166	Brain_Cortex	9.03082e-07	0.0001297	4.91166	NA	NA	NA	0	1	1	0	2	NA	NA	-1.52448	-5.71173	-1.52448	-5.71173	NA	NA	NA	NA	0.12739	1.11833e-08	0.12739	1.11833e-08	NA	NA	NA	NA	0.723034	2.5851e-06	0.721143	2.12845e-06	NA	NA
APOM	NA	NA	NA	Pancreas	9.03082e-07	0.000158427	4.91166	Brain_Frontal_Cortex_BA9	9.03082e-07	0.000139526	4.91166	NA	NA	NA	0	1	1	0	2	NA	NA	-1.52448	-5.71173	-1.52448	-5.71173	NA	NA	NA	NA	0.12739	1.11833e-08	0.12739	1.11833e-08	NA	NA	NA	NA	0.723034	2.5851e-06	0.721586	2.288e-06	NA	NA
APOM	NA	NA	NA	Pancreas	9.03082e-07	0.000158427	4.91166	Brain_Nucleus_accumbens_basal_ganglia	9.03082e-07	0.000134587	4.91166	NA	NA	NA	0	1	1	0	2	NA	NA	-1.52448	-5.71173	-1.52448	-5.71173	NA	NA	NA	NA	0.12739	1.11833e-08	0.12739	1.11833e-08	NA	NA	NA	NA	0.723034	2.5851e-06	0.722535	2.29419e-06	NA	NA
APOM	NA	NA	NA	Pancreas	9.03082e-07	0.000158427	4.91166	Brain_Putamen_basal_ganglia	9.03082e-07	0.000154458	4.91166	NA	NA	NA	0	1	1	0	2	NA	NA	-1.52448	-5.71173	-1.52448	-5.71173	NA	NA	NA	NA	0.12739	1.11833e-08	0.12739	1.11833e-08	NA	NA	NA	NA	0.723034	2.5851e-06	0.736565	2.56409e-06	NA	NA
APOM	NA	NA	NA	Pancreas	9.03082e-07	0.000158427	4.91166	Brain_Spinal_cord_cervical_c-1	9.03082e-07	0.000127566	-4.91166	NA	NA	NA	0	1	1	0	2	NA	NA	-1.52448	-5.71173	1.52448	5.71173	NA	NA	NA	NA	0.12739	1.11833e-08	0.12739	1.11833e-08	NA	NA	NA	NA	0.723034	2.5851e-06	0.720584	2.4308e-06	NA	NA
APOM	NA	NA	NA	Pancreas	9.03082e-07	0.000158427	4.91166	Breast_Mammary_Tissue	9.03082e-07	0.000125097	4.91166	NA	NA	NA	0	1	1	0	2	NA	NA	-1.52448	-5.71173	-1.52448	-5.71173	NA	NA	NA	NA	0.12739	1.11833e-08	0.12739	1.11833e-08	NA	NA	NA	NA	0.723034	2.5851e-06	0.718075	2.05307e-06	NA	NA
APOM	NA	NA	NA	Pancreas	9.03082e-07	0.000158427	4.91166	Cells_Cultured_fibroblasts	9.03082e-07	0.000125507	4.91166	NA	NA	NA	0	1	1	0	2	NA	NA	-1.52448	-5.71173	-1.52448	-5.71173	NA	NA	NA	NA	0.12739	1.11833e-08	0.12739	1.11833e-08	NA	NA	NA	NA	0.723034	2.5851e-06	0.708385	1.97803e-06	NA	NA
APOM	NA	NA	NA	Pancreas	9.03082e-07	0.000158427	4.91166	Cells_EBV-transformed_lymphocytes	9.03082e-07	0.000107059	4.91166	NA	NA	NA	0	1	1	0	2	NA	NA	-1.52448	-5.71173	-1.52448	-5.71173	NA	NA	NA	NA	0.12739	1.11833e-08	0.12739	1.11833e-08	NA	NA	NA	NA	0.723034	2.5851e-06	0.7006	1.81801e-06	NA	NA
APOM	NA	NA	NA	Pancreas	9.03082e-07	0.000158427	4.91166	Colon_Sigmoid	9.03082e-07	0.000123617	4.91166	NA	NA	NA	0	1	1	0	2	NA	NA	-1.52448	-5.71173	-1.52448	-5.71173	NA	NA	NA	NA	0.12739	1.11833e-08	0.12739	1.11833e-08	NA	NA	NA	NA	0.723034	2.5851e-06	0.717106	2.06702e-06	NA	NA
APOM	NA	NA	NA	Pancreas	9.03082e-07	0.000158427	4.91166	Colon_Transverse	9.03082e-07	0.000125967	4.91166	NA	NA	NA	0	1	1	0	2	NA	NA	-1.52448	-5.71173	-1.52448	-5.71173	NA	NA	NA	NA	0.12739	1.11833e-08	0.12739	1.11833e-08	NA	NA	NA	NA	0.723034	2.5851e-06	0.720474	2.29838e-06	NA	NA
APOM	NA	NA	NA	Pancreas	9.03082e-07	0.000158427	4.91166	Esophagus_Gastroesophageal_Junction	9.03082e-07	0.00012649	4.91166	NA	NA	NA	0	1	1	0	2	NA	NA	-1.52448	-5.71173	-1.52448	-5.71173	NA	NA	NA	NA	0.12739	1.11833e-08	0.12739	1.11833e-08	NA	NA	NA	NA	0.723034	2.5851e-06	0.71829	1.96443e-06	NA	NA
APOM	NA	NA	NA	Pancreas	9.03082e-07	0.000158427	4.91166	Esophagus_Mucosa	9.03082e-07	0.000132003	4.91166	NA	NA	NA	0	1	1	0	2	NA	NA	-1.52448	-5.71173	-1.52448	-5.71173	NA	NA	NA	NA	0.12739	1.11833e-08	0.12739	1.11833e-08	NA	NA	NA	NA	0.723034	2.5851e-06	0.706407	1.94863e-06	NA	NA
APOM	NA	NA	NA	Pancreas	9.03082e-07	0.000158427	4.91166	Esophagus_Muscularis	9.03082e-07	0.000121293	4.91166	NA	NA	NA	0	1	1	0	2	NA	NA	-1.52448	-5.71173	-1.52448	-5.71173	NA	NA	NA	NA	0.12739	1.11833e-08	0.12739	1.11833e-08	NA	NA	NA	NA	0.723034	2.5851e-06	0.717089	2.04028e-06	NA	NA
APOM	NA	NA	NA	Pancreas	9.03082e-07	0.000158427	4.91166	Heart_Atrial_Appendage	9.03082e-07	0.000136967	4.91166	NA	NA	NA	0	1	1	0	2	NA	NA	-1.52448	-5.71173	-1.52448	-5.71173	NA	NA	NA	NA	0.12739	1.11833e-08	0.12739	1.11833e-08	NA	NA	NA	NA	0.723034	2.5851e-06	0.717727	2.25667e-06	NA	NA
APOM	NA	NA	NA	Pancreas	9.03082e-07	0.000158427	4.91166	Heart_Left_Ventricle	9.03082e-07	0.000148667	4.91166	NA	NA	NA	0	1	1	0	2	NA	NA	-1.52448	-5.71173	-1.52448	-5.71173	NA	NA	NA	NA	0.12739	1.11833e-08	0.12739	1.11833e-08	NA	NA	NA	NA	0.723034	2.5851e-06	0.72529	2.18112e-06	NA	NA
APOM	NA	NA	NA	Pancreas	9.03082e-07	0.000158427	4.91166	Minor_Salivary_Gland	9.03082e-07	0.000122875	4.91166	NA	NA	NA	0	1	1	0	2	NA	NA	-1.52448	-5.71173	-1.52448	-5.71173	NA	NA	NA	NA	0.12739	1.11833e-08	0.12739	1.11833e-08	NA	NA	NA	NA	0.723034	2.5851e-06	0.718241	2.26273e-06	NA	NA
APOM	NA	NA	NA	Pancreas	9.03082e-07	0.000158427	4.91166	Muscle_Skeletal	9.03082e-07	0.000128141	4.91166	NA	NA	NA	0	1	1	0	2	NA	NA	-1.52448	-5.71173	-1.52448	-5.71173	NA	NA	NA	NA	0.12739	1.11833e-08	0.12739	1.11833e-08	NA	NA	NA	NA	0.723034	2.5851e-06	0.703796	2.26833e-06	NA	NA
APOM	NA	NA	NA	Pancreas	9.03082e-07	0.000158427	4.91166	Pancreas	9.03082e-07	0.000144032	4.91166	NA	NA	NA	0	1	1	0	2	NA	NA	-1.52448	-5.71173	-1.52448	-5.71173	NA	NA	NA	NA	0.12739	1.11833e-08	0.12739	1.11833e-08	NA	NA	NA	NA	0.723034	2.5851e-06	0.710834	2.44213e-06	NA	NA
APOM	NA	NA	NA	Pancreas	9.03082e-07	0.000158427	4.91166	Pituitary	9.03082e-07	0.000138123	4.91166	NA	NA	NA	0	1	1	0	2	NA	NA	-1.52448	-5.71173	-1.52448	-5.71173	NA	NA	NA	NA	0.12739	1.11833e-08	0.12739	1.11833e-08	NA	NA	NA	NA	0.723034	2.5851e-06	0.73601	2.17652e-06	NA	NA
APOM	NA	NA	NA	Pancreas	9.03082e-07	0.000158427	4.91166	Prostate	9.03082e-07	0.00012159	4.91166	NA	NA	NA	0	1	1	0	2	NA	NA	-1.52448	-5.71173	-1.52448	-5.71173	NA	NA	NA	NA	0.12739	1.11833e-08	0.12739	1.11833e-08	NA	NA	NA	NA	0.723034	2.5851e-06	0.735275	2.17782e-06	NA	NA
APOM	NA	NA	NA	Pancreas	9.03082e-07	0.000158427	4.91166	Skin_Sun_Exposed_Lower_leg	9.03082e-07	0.000124795	4.91166	NA	NA	NA	0	1	1	0	2	NA	NA	-1.52448	-5.71173	-1.52448	-5.71173	NA	NA	NA	NA	0.12739	1.11833e-08	0.12739	1.11833e-08	NA	NA	NA	NA	0.723034	2.5851e-06	0.724169	2.00705e-06	NA	NA
APOM	NA	NA	NA	Pancreas	9.03082e-07	0.000158427	4.91166	Small_Intestine_Terminal_Ileum	9.03082e-07	0.000123352	4.91166	NA	NA	NA	0	1	1	0	2	NA	NA	-1.52448	-5.71173	-1.52448	-5.71173	NA	NA	NA	NA	0.12739	1.11833e-08	0.12739	1.11833e-08	NA	NA	NA	NA	0.723034	2.5851e-06	0.729833	2.26599e-06	NA	NA
APOM	NA	NA	NA	Pancreas	9.03082e-07	0.000158427	4.91166	Spleen	9.03082e-07	0.000126267	4.91166	NA	NA	NA	0	1	1	0	2	NA	NA	-1.52448	-5.71173	-1.52448	-5.71173	NA	NA	NA	NA	0.12739	1.11833e-08	0.12739	1.11833e-08	NA	NA	NA	NA	0.723034	2.5851e-06	0.719889	2.08076e-06	NA	NA
APOM	NA	NA	NA	Pancreas	9.03082e-07	0.000158427	4.91166	Stomach	9.03082e-07	0.000134715	4.91166	NA	NA	NA	0	1	1	0	2	NA	NA	-1.52448	-5.71173	-1.52448	-5.71173	NA	NA	NA	NA	0.12739	1.11833e-08	0.12739	1.11833e-08	NA	NA	NA	NA	0.723034	2.5851e-06	0.726212	2.35272e-06	NA	NA
APOM	NA	NA	NA	Pancreas	9.03082e-07	0.000158427	4.91166	Testis	9.03082e-07	0.000147203	4.91166	NA	NA	NA	0	1	1	0	2	NA	NA	-1.52448	-5.71173	-1.52448	-5.71173	NA	NA	NA	NA	0.12739	1.11833e-08	0.12739	1.11833e-08	NA	NA	NA	NA	0.723034	2.5851e-06	0.734418	2.41166e-06	NA	NA
APOM	NA	NA	NA	Pancreas	9.03082e-07	0.000158427	4.91166	Thyroid	9.03082e-07	0.000120583	4.91166	NA	NA	NA	0	1	1	0	2	NA	NA	-1.52448	-5.71173	-1.52448	-5.71173	NA	NA	NA	NA	0.12739	1.11833e-08	0.12739	1.11833e-08	NA	NA	NA	NA	0.723034	2.5851e-06	0.702683	2.1488e-06	NA	NA
APOM	NA	NA	NA	Pancreas	9.03082e-07	0.000158427	4.91166	Vagina	9.03082e-07	0.000128953	4.91166	NA	NA	NA	0	1	1	0	2	NA	NA	-1.52448	-5.71173	-1.52448	-5.71173	NA	NA	NA	NA	0.12739	1.11833e-08	0.12739	1.11833e-08	NA	NA	NA	NA	0.723034	2.5851e-06	0.733958	2.43403e-06	NA	NA
APOM	NA	NA	NA	Pancreas	9.03082e-07	0.000158427	4.91166	Whole_Blood	9.03082e-07	0.000111776	4.91166	NA	NA	NA	0	1	1	0	2	NA	NA	-1.52448	-5.71173	-1.52448	-5.71173	NA	NA	NA	NA	0.12739	1.11833e-08	0.12739	1.11833e-08	NA	NA	NA	NA	0.723034	2.5851e-06	0.703015	2.03167e-06	NA	NA
APOM	NA	NA	NA	Pancreas	9.03082e-07	0.000158427	4.91166	smultixcan	9.03082e-07	0.000117457	4.65315	NA	NA	NA	0	1	1	0	2	NA	NA	-1.52448	-5.71173	-1.44424	-5.41111	NA	NA	NA	NA	0.12739	1.11833e-08	0.12739	1.11833e-08	NA	NA	NA	NA	0.723034	2.5851e-06	0.707656	2.04535e-06	NA	NA
APOM	NA	NA	NA	Pituitary	9.03082e-07	0.000139762	4.91166	Adipose_Subcutaneous	9.03082e-07	0.000132334	4.91166	NA	NA	NA	0	1	1	0	2	NA	NA	-1.52448	-5.71173	-1.52448	-5.71173	NA	NA	NA	NA	0.12739	1.11833e-08	0.12739	1.11833e-08	NA	NA	NA	NA	0.769476	2.6496e-06	0.713427	2.16388e-06	NA	NA
APOM	NA	NA	NA	Pituitary	9.03082e-07	0.000139762	4.91166	Adipose_Visceral_Omentum	9.03082e-07	0.00013198	4.91166	NA	NA	NA	0	1	1	0	2	NA	NA	-1.52448	-5.71173	-1.52448	-5.71173	NA	NA	NA	NA	0.12739	1.11833e-08	0.12739	1.11833e-08	NA	NA	NA	NA	0.769476	2.6496e-06	0.709328	2.11333e-06	NA	NA
APOM	NA	NA	NA	Pituitary	9.03082e-07	0.000139762	4.91166	Adrenal_Gland	9.03082e-07	0.000130655	4.91166	NA	NA	NA	0	1	1	0	2	NA	NA	-1.52448	-5.71173	-1.52448	-5.71173	NA	NA	NA	NA	0.12739	1.11833e-08	0.12739	1.11833e-08	NA	NA	NA	NA	0.769476	2.6496e-06	0.722238	2.1989e-06	NA	NA
APOM	NA	NA	NA	Pituitary	9.03082e-07	0.000139762	4.91166	Artery_Aorta	9.03082e-07	0.000117933	4.91166	NA	NA	NA	0	1	1	0	2	NA	NA	-1.52448	-5.71173	-1.52448	-5.71173	NA	NA	NA	NA	0.12739	1.11833e-08	0.12739	1.11833e-08	NA	NA	NA	NA	0.769476	2.6496e-06	0.708219	2.05535e-06	NA	NA
APOM	NA	NA	NA	Pituitary	9.03082e-07	0.000139762	4.91166	Artery_Coronary	9.03082e-07	0.000128799	4.91166	NA	NA	NA	0	1	1	0	2	NA	NA	-1.52448	-5.71173	-1.52448	-5.71173	NA	NA	NA	NA	0.12739	1.11833e-08	0.12739	1.11833e-08	NA	NA	NA	NA	0.769476	2.6496e-06	0.701604	2.20533e-06	NA	NA
APOM	NA	NA	NA	Pituitary	9.03082e-07	0.000139762	4.91166	Artery_Tibial	9.03082e-07	0.00012055	4.91166	NA	NA	NA	0	1	1	0	2	NA	NA	-1.52448	-5.71173	-1.52448	-5.71173	NA	NA	NA	NA	0.12739	1.11833e-08	0.12739	1.11833e-08	NA	NA	NA	NA	0.769476	2.6496e-06	0.709159	2.15831e-06	NA	NA
APOM	NA	NA	NA	Pituitary	9.03082e-07	0.000139762	4.91166	Brain_Anterior_cingulate_cortex_BA24	9.03082e-07	0.000129112	4.91166	NA	NA	NA	0	1	1	0	2	NA	NA	-1.52448	-5.71173	-1.52448	-5.71173	NA	NA	NA	NA	0.12739	1.11833e-08	0.12739	1.11833e-08	NA	NA	NA	NA	0.769476	2.6496e-06	0.728324	2.50484e-06	NA	NA
APOM	NA	NA	NA	Pituitary	9.03082e-07	0.000139762	4.91166	Brain_Caudate_basal_ganglia	9.03082e-07	0.000132278	4.91166	NA	NA	NA	0	1	1	0	2	NA	NA	-1.52448	-5.71173	-1.52448	-5.71173	NA	NA	NA	NA	0.12739	1.11833e-08	0.12739	1.11833e-08	NA	NA	NA	NA	0.769476	2.6496e-06	0.720619	2.32225e-06	NA	NA
APOM	NA	NA	NA	Pituitary	9.03082e-07	0.000139762	4.91166	Brain_Cerebellar_Hemisphere	9.03082e-07	0.00011839	4.91166	NA	NA	NA	0	1	1	0	2	NA	NA	-1.52448	-5.71173	-1.52448	-5.71173	NA	NA	NA	NA	0.12739	1.11833e-08	0.12739	1.11833e-08	NA	NA	NA	NA	0.769476	2.6496e-06	0.708392	2.04118e-06	NA	NA
APOM	NA	NA	NA	Pituitary	9.03082e-07	0.000139762	4.91166	Brain_Cerebellum	9.03082e-07	0.000125172	4.91166	NA	NA	NA	0	1	1	0	2	NA	NA	-1.52448	-5.71173	-1.52448	-5.71173	NA	NA	NA	NA	0.12739	1.11833e-08	0.12739	1.11833e-08	NA	NA	NA	NA	0.769476	2.6496e-06	0.722927	2.1416e-06	NA	NA
APOM	NA	NA	NA	Pituitary	9.03082e-07	0.000139762	4.91166	Brain_Cortex	9.03082e-07	0.0001297	4.91166	NA	NA	NA	0	1	1	0	2	NA	NA	-1.52448	-5.71173	-1.52448	-5.71173	NA	NA	NA	NA	0.12739	1.11833e-08	0.12739	1.11833e-08	NA	NA	NA	NA	0.769476	2.6496e-06	0.721143	2.12845e-06	NA	NA
APOM	NA	NA	NA	Pituitary	9.03082e-07	0.000139762	4.91166	Brain_Frontal_Cortex_BA9	9.03082e-07	0.000139526	4.91166	NA	NA	NA	0	1	1	0	2	NA	NA	-1.52448	-5.71173	-1.52448	-5.71173	NA	NA	NA	NA	0.12739	1.11833e-08	0.12739	1.11833e-08	NA	NA	NA	NA	0.769476	2.6496e-06	0.721586	2.288e-06	NA	NA
APOM	NA	NA	NA	Pituitary	9.03082e-07	0.000139762	4.91166	Brain_Nucleus_accumbens_basal_ganglia	9.03082e-07	0.000134587	4.91166	NA	NA	NA	0	1	1	0	2	NA	NA	-1.52448	-5.71173	-1.52448	-5.71173	NA	NA	NA	NA	0.12739	1.11833e-08	0.12739	1.11833e-08	NA	NA	NA	NA	0.769476	2.6496e-06	0.722535	2.29419e-06	NA	NA
APOM	NA	NA	NA	Pituitary	9.03082e-07	0.000139762	4.91166	Brain_Putamen_basal_ganglia	9.03082e-07	0.000154458	4.91166	NA	NA	NA	0	1	1	0	2	NA	NA	-1.52448	-5.71173	-1.52448	-5.71173	NA	NA	NA	NA	0.12739	1.11833e-08	0.12739	1.11833e-08	NA	NA	NA	NA	0.769476	2.6496e-06	0.736565	2.56409e-06	NA	NA
APOM	NA	NA	NA	Pituitary	9.03082e-07	0.000139762	4.91166	Brain_Spinal_cord_cervical_c-1	9.03082e-07	0.000127566	-4.91166	NA	NA	NA	0	1	1	0	2	NA	NA	-1.52448	-5.71173	1.52448	5.71173	NA	NA	NA	NA	0.12739	1.11833e-08	0.12739	1.11833e-08	NA	NA	NA	NA	0.769476	2.6496e-06	0.720584	2.4308e-06	NA	NA
APOM	NA	NA	NA	Pituitary	9.03082e-07	0.000139762	4.91166	Breast_Mammary_Tissue	9.03082e-07	0.000125097	4.91166	NA	NA	NA	0	1	1	0	2	NA	NA	-1.52448	-5.71173	-1.52448	-5.71173	NA	NA	NA	NA	0.12739	1.11833e-08	0.12739	1.11833e-08	NA	NA	NA	NA	0.769476	2.6496e-06	0.718075	2.05307e-06	NA	NA
APOM	NA	NA	NA	Pituitary	9.03082e-07	0.000139762	4.91166	Cells_Cultured_fibroblasts	9.03082e-07	0.000125507	4.91166	NA	NA	NA	0	1	1	0	2	NA	NA	-1.52448	-5.71173	-1.52448	-5.71173	NA	NA	NA	NA	0.12739	1.11833e-08	0.12739	1.11833e-08	NA	NA	NA	NA	0.769476	2.6496e-06	0.708385	1.97803e-06	NA	NA
APOM	NA	NA	NA	Pituitary	9.03082e-07	0.000139762	4.91166	Cells_EBV-transformed_lymphocytes	9.03082e-07	0.000107059	4.91166	NA	NA	NA	0	1	1	0	2	NA	NA	-1.52448	-5.71173	-1.52448	-5.71173	NA	NA	NA	NA	0.12739	1.11833e-08	0.12739	1.11833e-08	NA	NA	NA	NA	0.769476	2.6496e-06	0.7006	1.81801e-06	NA	NA
APOM	NA	NA	NA	Pituitary	9.03082e-07	0.000139762	4.91166	Colon_Sigmoid	9.03082e-07	0.000123617	4.91166	NA	NA	NA	0	1	1	0	2	NA	NA	-1.52448	-5.71173	-1.52448	-5.71173	NA	NA	NA	NA	0.12739	1.11833e-08	0.12739	1.11833e-08	NA	NA	NA	NA	0.769476	2.6496e-06	0.717106	2.06702e-06	NA	NA
APOM	NA	NA	NA	Pituitary	9.03082e-07	0.000139762	4.91166	Colon_Transverse	9.03082e-07	0.000125967	4.91166	NA	NA	NA	0	1	1	0	2	NA	NA	-1.52448	-5.71173	-1.52448	-5.71173	NA	NA	NA	NA	0.12739	1.11833e-08	0.12739	1.11833e-08	NA	NA	NA	NA	0.769476	2.6496e-06	0.720474	2.29838e-06	NA	NA
APOM	NA	NA	NA	Pituitary	9.03082e-07	0.000139762	4.91166	Esophagus_Gastroesophageal_Junction	9.03082e-07	0.00012649	4.91166	NA	NA	NA	0	1	1	0	2	NA	NA	-1.52448	-5.71173	-1.52448	-5.71173	NA	NA	NA	NA	0.12739	1.11833e-08	0.12739	1.11833e-08	NA	NA	NA	NA	0.769476	2.6496e-06	0.71829	1.96443e-06	NA	NA
APOM	NA	NA	NA	Pituitary	9.03082e-07	0.000139762	4.91166	Esophagus_Mucosa	9.03082e-07	0.000132003	4.91166	NA	NA	NA	0	1	1	0	2	NA	NA	-1.52448	-5.71173	-1.52448	-5.71173	NA	NA	NA	NA	0.12739	1.11833e-08	0.12739	1.11833e-08	NA	NA	NA	NA	0.769476	2.6496e-06	0.706407	1.94863e-06	NA	NA
APOM	NA	NA	NA	Pituitary	9.03082e-07	0.000139762	4.91166	Esophagus_Muscularis	9.03082e-07	0.000121293	4.91166	NA	NA	NA	0	1	1	0	2	NA	NA	-1.52448	-5.71173	-1.52448	-5.71173	NA	NA	NA	NA	0.12739	1.11833e-08	0.12739	1.11833e-08	NA	NA	NA	NA	0.769476	2.6496e-06	0.717089	2.04028e-06	NA	NA
APOM	NA	NA	NA	Pituitary	9.03082e-07	0.000139762	4.91166	Heart_Atrial_Appendage	9.03082e-07	0.000136967	4.91166	NA	NA	NA	0	1	1	0	2	NA	NA	-1.52448	-5.71173	-1.52448	-5.71173	NA	NA	NA	NA	0.12739	1.11833e-08	0.12739	1.11833e-08	NA	NA	NA	NA	0.769476	2.6496e-06	0.717727	2.25667e-06	NA	NA
APOM	NA	NA	NA	Pituitary	9.03082e-07	0.000139762	4.91166	Heart_Left_Ventricle	9.03082e-07	0.000148667	4.91166	NA	NA	NA	0	1	1	0	2	NA	NA	-1.52448	-5.71173	-1.52448	-5.71173	NA	NA	NA	NA	0.12739	1.11833e-08	0.12739	1.11833e-08	NA	NA	NA	NA	0.769476	2.6496e-06	0.72529	2.18112e-06	NA	NA
APOM	NA	NA	NA	Pituitary	9.03082e-07	0.000139762	4.91166	Minor_Salivary_Gland	9.03082e-07	0.000122875	4.91166	NA	NA	NA	0	1	1	0	2	NA	NA	-1.52448	-5.71173	-1.52448	-5.71173	NA	NA	NA	NA	0.12739	1.11833e-08	0.12739	1.11833e-08	NA	NA	NA	NA	0.769476	2.6496e-06	0.718241	2.26273e-06	NA	NA
APOM	NA	NA	NA	Pituitary	9.03082e-07	0.000139762	4.91166	Muscle_Skeletal	9.03082e-07	0.000128141	4.91166	NA	NA	NA	0	1	1	0	2	NA	NA	-1.52448	-5.71173	-1.52448	-5.71173	NA	NA	NA	NA	0.12739	1.11833e-08	0.12739	1.11833e-08	NA	NA	NA	NA	0.769476	2.6496e-06	0.703796	2.26833e-06	NA	NA
APOM	NA	NA	NA	Pituitary	9.03082e-07	0.000139762	4.91166	Pancreas	9.03082e-07	0.000144032	4.91166	NA	NA	NA	0	1	1	0	2	NA	NA	-1.52448	-5.71173	-1.52448	-5.71173	NA	NA	NA	NA	0.12739	1.11833e-08	0.12739	1.11833e-08	NA	NA	NA	NA	0.769476	2.6496e-06	0.710834	2.44213e-06	NA	NA
APOM	NA	NA	NA	Pituitary	9.03082e-07	0.000139762	4.91166	Pituitary	9.03082e-07	0.000138123	4.91166	NA	NA	NA	0	1	1	0	2	NA	NA	-1.52448	-5.71173	-1.52448	-5.71173	NA	NA	NA	NA	0.12739	1.11833e-08	0.12739	1.11833e-08	NA	NA	NA	NA	0.769476	2.6496e-06	0.73601	2.17652e-06	NA	NA
APOM	NA	NA	NA	Pituitary	9.03082e-07	0.000139762	4.91166	Prostate	9.03082e-07	0.00012159	4.91166	NA	NA	NA	0	1	1	0	2	NA	NA	-1.52448	-5.71173	-1.52448	-5.71173	NA	NA	NA	NA	0.12739	1.11833e-08	0.12739	1.11833e-08	NA	NA	NA	NA	0.769476	2.6496e-06	0.735275	2.17782e-06	NA	NA
APOM	NA	NA	NA	Pituitary	9.03082e-07	0.000139762	4.91166	Skin_Sun_Exposed_Lower_leg	9.03082e-07	0.000124795	4.91166	NA	NA	NA	0	1	1	0	2	NA	NA	-1.52448	-5.71173	-1.52448	-5.71173	NA	NA	NA	NA	0.12739	1.11833e-08	0.12739	1.11833e-08	NA	NA	NA	NA	0.769476	2.6496e-06	0.724169	2.00705e-06	NA	NA
APOM	NA	NA	NA	Pituitary	9.03082e-07	0.000139762	4.91166	Small_Intestine_Terminal_Ileum	9.03082e-07	0.000123352	4.91166	NA	NA	NA	0	1	1	0	2	NA	NA	-1.52448	-5.71173	-1.52448	-5.71173	NA	NA	NA	NA	0.12739	1.11833e-08	0.12739	1.11833e-08	NA	NA	NA	NA	0.769476	2.6496e-06	0.729833	2.26599e-06	NA	NA
APOM	NA	NA	NA	Pituitary	9.03082e-07	0.000139762	4.91166	Spleen	9.03082e-07	0.000126267	4.91166	NA	NA	NA	0	1	1	0	2	NA	NA	-1.52448	-5.71173	-1.52448	-5.71173	NA	NA	NA	NA	0.12739	1.11833e-08	0.12739	1.11833e-08	NA	NA	NA	NA	0.769476	2.6496e-06	0.719889	2.08076e-06	NA	NA
APOM	NA	NA	NA	Pituitary	9.03082e-07	0.000139762	4.91166	Stomach	9.03082e-07	0.000134715	4.91166	NA	NA	NA	0	1	1	0	2	NA	NA	-1.52448	-5.71173	-1.52448	-5.71173	NA	NA	NA	NA	0.12739	1.11833e-08	0.12739	1.11833e-08	NA	NA	NA	NA	0.769476	2.6496e-06	0.726212	2.35272e-06	NA	NA
APOM	NA	NA	NA	Pituitary	9.03082e-07	0.000139762	4.91166	Testis	9.03082e-07	0.000147203	4.91166	NA	NA	NA	0	1	1	0	2	NA	NA	-1.52448	-5.71173	-1.52448	-5.71173	NA	NA	NA	NA	0.12739	1.11833e-08	0.12739	1.11833e-08	NA	NA	NA	NA	0.769476	2.6496e-06	0.734418	2.41166e-06	NA	NA
APOM	NA	NA	NA	Pituitary	9.03082e-07	0.000139762	4.91166	Thyroid	9.03082e-07	0.000120583	4.91166	NA	NA	NA	0	1	1	0	2	NA	NA	-1.52448	-5.71173	-1.52448	-5.71173	NA	NA	NA	NA	0.12739	1.11833e-08	0.12739	1.11833e-08	NA	NA	NA	NA	0.769476	2.6496e-06	0.702683	2.1488e-06	NA	NA
APOM	NA	NA	NA	Pituitary	9.03082e-07	0.000139762	4.91166	Vagina	9.03082e-07	0.000128953	4.91166	NA	NA	NA	0	1	1	0	2	NA	NA	-1.52448	-5.71173	-1.52448	-5.71173	NA	NA	NA	NA	0.12739	1.11833e-08	0.12739	1.11833e-08	NA	NA	NA	NA	0.769476	2.6496e-06	0.733958	2.43403e-06	NA	NA
APOM	NA	NA	NA	Pituitary	9.03082e-07	0.000139762	4.91166	Whole_Blood	9.03082e-07	0.000111776	4.91166	NA	NA	NA	0	1	1	0	2	NA	NA	-1.52448	-5.71173	-1.52448	-5.71173	NA	NA	NA	NA	0.12739	1.11833e-08	0.12739	1.11833e-08	NA	NA	NA	NA	0.769476	2.6496e-06	0.703015	2.03167e-06	NA	NA
APOM	NA	NA	NA	Pituitary	9.03082e-07	0.000139762	4.91166	smultixcan	9.03082e-07	0.000117457	4.65315	NA	NA	NA	0	1	1	0	2	NA	NA	-1.52448	-5.71173	-1.44424	-5.41111	NA	NA	NA	NA	0.12739	1.11833e-08	0.12739	1.11833e-08	NA	NA	NA	NA	0.769476	2.6496e-06	0.707656	2.04535e-06	NA	NA
APOM	NA	NA	NA	Prostate	9.03082e-07	0.000129403	4.91166	Adipose_Subcutaneous	9.03082e-07	0.000132334	4.91166	NA	NA	NA	0	1	1	0	2	NA	NA	-1.52448	-5.71173	-1.52448	-5.71173	NA	NA	NA	NA	0.12739	1.11833e-08	0.12739	1.11833e-08	NA	NA	NA	NA	0.750997	2.45154e-06	0.713427	2.16388e-06	NA	NA
APOM	NA	NA	NA	Prostate	9.03082e-07	0.000129403	4.91166	Adipose_Visceral_Omentum	9.03082e-07	0.00013198	4.91166	NA	NA	NA	0	1	1	0	2	NA	NA	-1.52448	-5.71173	-1.52448	-5.71173	NA	NA	NA	NA	0.12739	1.11833e-08	0.12739	1.11833e-08	NA	NA	NA	NA	0.750997	2.45154e-06	0.709328	2.11333e-06	NA	NA
APOM	NA	NA	NA	Prostate	9.03082e-07	0.000129403	4.91166	Adrenal_Gland	9.03082e-07	0.000130655	4.91166	NA	NA	NA	0	1	1	0	2	NA	NA	-1.52448	-5.71173	-1.52448	-5.71173	NA	NA	NA	NA	0.12739	1.11833e-08	0.12739	1.11833e-08	NA	NA	NA	NA	0.750997	2.45154e-06	0.722238	2.1989e-06	NA	NA
APOM	NA	NA	NA	Prostate	9.03082e-07	0.000129403	4.91166	Artery_Aorta	9.03082e-07	0.000117933	4.91166	NA	NA	NA	0	1	1	0	2	NA	NA	-1.52448	-5.71173	-1.52448	-5.71173	NA	NA	NA	NA	0.12739	1.11833e-08	0.12739	1.11833e-08	NA	NA	NA	NA	0.750997	2.45154e-06	0.708219	2.05535e-06	NA	NA
APOM	NA	NA	NA	Prostate	9.03082e-07	0.000129403	4.91166	Artery_Coronary	9.03082e-07	0.000128799	4.91166	NA	NA	NA	0	1	1	0	2	NA	NA	-1.52448	-5.71173	-1.52448	-5.71173	NA	NA	NA	NA	0.12739	1.11833e-08	0.12739	1.11833e-08	NA	NA	NA	NA	0.750997	2.45154e-06	0.701604	2.20533e-06	NA	NA
APOM	NA	NA	NA	Prostate	9.03082e-07	0.000129403	4.91166	Artery_Tibial	9.03082e-07	0.00012055	4.91166	NA	NA	NA	0	1	1	0	2	NA	NA	-1.52448	-5.71173	-1.52448	-5.71173	NA	NA	NA	NA	0.12739	1.11833e-08	0.12739	1.11833e-08	NA	NA	NA	NA	0.750997	2.45154e-06	0.709159	2.15831e-06	NA	NA
APOM	NA	NA	NA	Prostate	9.03082e-07	0.000129403	4.91166	Brain_Anterior_cingulate_cortex_BA24	9.03082e-07	0.000129112	4.91166	NA	NA	NA	0	1	1	0	2	NA	NA	-1.52448	-5.71173	-1.52448	-5.71173	NA	NA	NA	NA	0.12739	1.11833e-08	0.12739	1.11833e-08	NA	NA	NA	NA	0.750997	2.45154e-06	0.728324	2.50484e-06	NA	NA
APOM	NA	NA	NA	Prostate	9.03082e-07	0.000129403	4.91166	Brain_Caudate_basal_ganglia	9.03082e-07	0.000132278	4.91166	NA	NA	NA	0	1	1	0	2	NA	NA	-1.52448	-5.71173	-1.52448	-5.71173	NA	NA	NA	NA	0.12739	1.11833e-08	0.12739	1.11833e-08	NA	NA	NA	NA	0.750997	2.45154e-06	0.720619	2.32225e-06	NA	NA
APOM	NA	NA	NA	Prostate	9.03082e-07	0.000129403	4.91166	Brain_Cerebellar_Hemisphere	9.03082e-07	0.00011839	4.91166	NA	NA	NA	0	1	1	0	2	NA	NA	-1.52448	-5.71173	-1.52448	-5.71173	NA	NA	NA	NA	0.12739	1.11833e-08	0.12739	1.11833e-08	NA	NA	NA	NA	0.750997	2.45154e-06	0.708392	2.04118e-06	NA	NA
APOM	NA	NA	NA	Prostate	9.03082e-07	0.000129403	4.91166	Brain_Cerebellum	9.03082e-07	0.000125172	4.91166	NA	NA	NA	0	1	1	0	2	NA	NA	-1.52448	-5.71173	-1.52448	-5.71173	NA	NA	NA	NA	0.12739	1.11833e-08	0.12739	1.11833e-08	NA	NA	NA	NA	0.750997	2.45154e-06	0.722927	2.1416e-06	NA	NA
APOM	NA	NA	NA	Prostate	9.03082e-07	0.000129403	4.91166	Brain_Cortex	9.03082e-07	0.0001297	4.91166	NA	NA	NA	0	1	1	0	2	NA	NA	-1.52448	-5.71173	-1.52448	-5.71173	NA	NA	NA	NA	0.12739	1.11833e-08	0.12739	1.11833e-08	NA	NA	NA	NA	0.750997	2.45154e-06	0.721143	2.12845e-06	NA	NA
APOM	NA	NA	NA	Prostate	9.03082e-07	0.000129403	4.91166	Brain_Frontal_Cortex_BA9	9.03082e-07	0.000139526	4.91166	NA	NA	NA	0	1	1	0	2	NA	NA	-1.52448	-5.71173	-1.52448	-5.71173	NA	NA	NA	NA	0.12739	1.11833e-08	0.12739	1.11833e-08	NA	NA	NA	NA	0.750997	2.45154e-06	0.721586	2.288e-06	NA	NA
APOM	NA	NA	NA	Prostate	9.03082e-07	0.000129403	4.91166	Brain_Nucleus_accumbens_basal_ganglia	9.03082e-07	0.000134587	4.91166	NA	NA	NA	0	1	1	0	2	NA	NA	-1.52448	-5.71173	-1.52448	-5.71173	NA	NA	NA	NA	0.12739	1.11833e-08	0.12739	1.11833e-08	NA	NA	NA	NA	0.750997	2.45154e-06	0.722535	2.29419e-06	NA	NA
APOM	NA	NA	NA	Prostate	9.03082e-07	0.000129403	4.91166	Brain_Putamen_basal_ganglia	9.03082e-07	0.000154458	4.91166	NA	NA	NA	0	1	1	0	2	NA	NA	-1.52448	-5.71173	-1.52448	-5.71173	NA	NA	NA	NA	0.12739	1.11833e-08	0.12739	1.11833e-08	NA	NA	NA	NA	0.750997	2.45154e-06	0.736565	2.56409e-06	NA	NA
APOM	NA	NA	NA	Prostate	9.03082e-07	0.000129403	4.91166	Brain_Spinal_cord_cervical_c-1	9.03082e-07	0.000127566	-4.91166	NA	NA	NA	0	1	1	0	2	NA	NA	-1.52448	-5.71173	1.52448	5.71173	NA	NA	NA	NA	0.12739	1.11833e-08	0.12739	1.11833e-08	NA	NA	NA	NA	0.750997	2.45154e-06	0.720584	2.4308e-06	NA	NA
APOM	NA	NA	NA	Prostate	9.03082e-07	0.000129403	4.91166	Breast_Mammary_Tissue	9.03082e-07	0.000125097	4.91166	NA	NA	NA	0	1	1	0	2	NA	NA	-1.52448	-5.71173	-1.52448	-5.71173	NA	NA	NA	NA	0.12739	1.11833e-08	0.12739	1.11833e-08	NA	NA	NA	NA	0.750997	2.45154e-06	0.718075	2.05307e-06	NA	NA
APOM	NA	NA	NA	Prostate	9.03082e-07	0.000129403	4.91166	Cells_Cultured_fibroblasts	9.03082e-07	0.000125507	4.91166	NA	NA	NA	0	1	1	0	2	NA	NA	-1.52448	-5.71173	-1.52448	-5.71173	NA	NA	NA	NA	0.12739	1.11833e-08	0.12739	1.11833e-08	NA	NA	NA	NA	0.750997	2.45154e-06	0.708385	1.97803e-06	NA	NA
APOM	NA	NA	NA	Prostate	9.03082e-07	0.000129403	4.91166	Cells_EBV-transformed_lymphocytes	9.03082e-07	0.000107059	4.91166	NA	NA	NA	0	1	1	0	2	NA	NA	-1.52448	-5.71173	-1.52448	-5.71173	NA	NA	NA	NA	0.12739	1.11833e-08	0.12739	1.11833e-08	NA	NA	NA	NA	0.750997	2.45154e-06	0.7006	1.81801e-06	NA	NA
APOM	NA	NA	NA	Prostate	9.03082e-07	0.000129403	4.91166	Colon_Sigmoid	9.03082e-07	0.000123617	4.91166	NA	NA	NA	0	1	1	0	2	NA	NA	-1.52448	-5.71173	-1.52448	-5.71173	NA	NA	NA	NA	0.12739	1.11833e-08	0.12739	1.11833e-08	NA	NA	NA	NA	0.750997	2.45154e-06	0.717106	2.06702e-06	NA	NA
APOM	NA	NA	NA	Prostate	9.03082e-07	0.000129403	4.91166	Colon_Transverse	9.03082e-07	0.000125967	4.91166	NA	NA	NA	0	1	1	0	2	NA	NA	-1.52448	-5.71173	-1.52448	-5.71173	NA	NA	NA	NA	0.12739	1.11833e-08	0.12739	1.11833e-08	NA	NA	NA	NA	0.750997	2.45154e-06	0.720474	2.29838e-06	NA	NA
APOM	NA	NA	NA	Prostate	9.03082e-07	0.000129403	4.91166	Esophagus_Gastroesophageal_Junction	9.03082e-07	0.00012649	4.91166	NA	NA	NA	0	1	1	0	2	NA	NA	-1.52448	-5.71173	-1.52448	-5.71173	NA	NA	NA	NA	0.12739	1.11833e-08	0.12739	1.11833e-08	NA	NA	NA	NA	0.750997	2.45154e-06	0.71829	1.96443e-06	NA	NA
APOM	NA	NA	NA	Prostate	9.03082e-07	0.000129403	4.91166	Esophagus_Mucosa	9.03082e-07	0.000132003	4.91166	NA	NA	NA	0	1	1	0	2	NA	NA	-1.52448	-5.71173	-1.52448	-5.71173	NA	NA	NA	NA	0.12739	1.11833e-08	0.12739	1.11833e-08	NA	NA	NA	NA	0.750997	2.45154e-06	0.706407	1.94863e-06	NA	NA
APOM	NA	NA	NA	Prostate	9.03082e-07	0.000129403	4.91166	Esophagus_Muscularis	9.03082e-07	0.000121293	4.91166	NA	NA	NA	0	1	1	0	2	NA	NA	-1.52448	-5.71173	-1.52448	-5.71173	NA	NA	NA	NA	0.12739	1.11833e-08	0.12739	1.11833e-08	NA	NA	NA	NA	0.750997	2.45154e-06	0.717089	2.04028e-06	NA	NA
APOM	NA	NA	NA	Prostate	9.03082e-07	0.000129403	4.91166	Heart_Atrial_Appendage	9.03082e-07	0.000136967	4.91166	NA	NA	NA	0	1	1	0	2	NA	NA	-1.52448	-5.71173	-1.52448	-5.71173	NA	NA	NA	NA	0.12739	1.11833e-08	0.12739	1.11833e-08	NA	NA	NA	NA	0.750997	2.45154e-06	0.717727	2.25667e-06	NA	NA
APOM	NA	NA	NA	Prostate	9.03082e-07	0.000129403	4.91166	Heart_Left_Ventricle	9.03082e-07	0.000148667	4.91166	NA	NA	NA	0	1	1	0	2	NA	NA	-1.52448	-5.71173	-1.52448	-5.71173	NA	NA	NA	NA	0.12739	1.11833e-08	0.12739	1.11833e-08	NA	NA	NA	NA	0.750997	2.45154e-06	0.72529	2.18112e-06	NA	NA
APOM	NA	NA	NA	Prostate	9.03082e-07	0.000129403	4.91166	Minor_Salivary_Gland	9.03082e-07	0.000122875	4.91166	NA	NA	NA	0	1	1	0	2	NA	NA	-1.52448	-5.71173	-1.52448	-5.71173	NA	NA	NA	NA	0.12739	1.11833e-08	0.12739	1.11833e-08	NA	NA	NA	NA	0.750997	2.45154e-06	0.718241	2.26273e-06	NA	NA
APOM	NA	NA	NA	Prostate	9.03082e-07	0.000129403	4.91166	Muscle_Skeletal	9.03082e-07	0.000128141	4.91166	NA	NA	NA	0	1	1	0	2	NA	NA	-1.52448	-5.71173	-1.52448	-5.71173	NA	NA	NA	NA	0.12739	1.11833e-08	0.12739	1.11833e-08	NA	NA	NA	NA	0.750997	2.45154e-06	0.703796	2.26833e-06	NA	NA
APOM	NA	NA	NA	Prostate	9.03082e-07	0.000129403	4.91166	Pancreas	9.03082e-07	0.000144032	4.91166	NA	NA	NA	0	1	1	0	2	NA	NA	-1.52448	-5.71173	-1.52448	-5.71173	NA	NA	NA	NA	0.12739	1.11833e-08	0.12739	1.11833e-08	NA	NA	NA	NA	0.750997	2.45154e-06	0.710834	2.44213e-06	NA	NA
APOM	NA	NA	NA	Prostate	9.03082e-07	0.000129403	4.91166	Pituitary	9.03082e-07	0.000138123	4.91166	NA	NA	NA	0	1	1	0	2	NA	NA	-1.52448	-5.71173	-1.52448	-5.71173	NA	NA	NA	NA	0.12739	1.11833e-08	0.12739	1.11833e-08	NA	NA	NA	NA	0.750997	2.45154e-06	0.73601	2.17652e-06	NA	NA
APOM	NA	NA	NA	Prostate	9.03082e-07	0.000129403	4.91166	Prostate	9.03082e-07	0.00012159	4.91166	NA	NA	NA	0	1	1	0	2	NA	NA	-1.52448	-5.71173	-1.52448	-5.71173	NA	NA	NA	NA	0.12739	1.11833e-08	0.12739	1.11833e-08	NA	NA	NA	NA	0.750997	2.45154e-06	0.735275	2.17782e-06	NA	NA
APOM	NA	NA	NA	Prostate	9.03082e-07	0.000129403	4.91166	Skin_Sun_Exposed_Lower_leg	9.03082e-07	0.000124795	4.91166	NA	NA	NA	0	1	1	0	2	NA	NA	-1.52448	-5.71173	-1.52448	-5.71173	NA	NA	NA	NA	0.12739	1.11833e-08	0.12739	1.11833e-08	NA	NA	NA	NA	0.750997	2.45154e-06	0.724169	2.00705e-06	NA	NA
APOM	NA	NA	NA	Prostate	9.03082e-07	0.000129403	4.91166	Small_Intestine_Terminal_Ileum	9.03082e-07	0.000123352	4.91166	NA	NA	NA	0	1	1	0	2	NA	NA	-1.52448	-5.71173	-1.52448	-5.71173	NA	NA	NA	NA	0.12739	1.11833e-08	0.12739	1.11833e-08	NA	NA	NA	NA	0.750997	2.45154e-06	0.729833	2.26599e-06	NA	NA
APOM	NA	NA	NA	Prostate	9.03082e-07	0.000129403	4.91166	Spleen	9.03082e-07	0.000126267	4.91166	NA	NA	NA	0	1	1	0	2	NA	NA	-1.52448	-5.71173	-1.52448	-5.71173	NA	NA	NA	NA	0.12739	1.11833e-08	0.12739	1.11833e-08	NA	NA	NA	NA	0.750997	2.45154e-06	0.719889	2.08076e-06	NA	NA
APOM	NA	NA	NA	Prostate	9.03082e-07	0.000129403	4.91166	Stomach	9.03082e-07	0.000134715	4.91166	NA	NA	NA	0	1	1	0	2	NA	NA	-1.52448	-5.71173	-1.52448	-5.71173	NA	NA	NA	NA	0.12739	1.11833e-08	0.12739	1.11833e-08	NA	NA	NA	NA	0.750997	2.45154e-06	0.726212	2.35272e-06	NA	NA
APOM	NA	NA	NA	Prostate	9.03082e-07	0.000129403	4.91166	Testis	9.03082e-07	0.000147203	4.91166	NA	NA	NA	0	1	1	0	2	NA	NA	-1.52448	-5.71173	-1.52448	-5.71173	NA	NA	NA	NA	0.12739	1.11833e-08	0.12739	1.11833e-08	NA	NA	NA	NA	0.750997	2.45154e-06	0.734418	2.41166e-06	NA	NA
APOM	NA	NA	NA	Prostate	9.03082e-07	0.000129403	4.91166	Thyroid	9.03082e-07	0.000120583	4.91166	NA	NA	NA	0	1	1	0	2	NA	NA	-1.52448	-5.71173	-1.52448	-5.71173	NA	NA	NA	NA	0.12739	1.11833e-08	0.12739	1.11833e-08	NA	NA	NA	NA	0.750997	2.45154e-06	0.702683	2.1488e-06	NA	NA
APOM	NA	NA	NA	Prostate	9.03082e-07	0.000129403	4.91166	Vagina	9.03082e-07	0.000128953	4.91166	NA	NA	NA	0	1	1	0	2	NA	NA	-1.52448	-5.71173	-1.52448	-5.71173	NA	NA	NA	NA	0.12739	1.11833e-08	0.12739	1.11833e-08	NA	NA	NA	NA	0.750997	2.45154e-06	0.733958	2.43403e-06	NA	NA
APOM	NA	NA	NA	Prostate	9.03082e-07	0.000129403	4.91166	Whole_Blood	9.03082e-07	0.000111776	4.91166	NA	NA	NA	0	1	1	0	2	NA	NA	-1.52448	-5.71173	-1.52448	-5.71173	NA	NA	NA	NA	0.12739	1.11833e-08	0.12739	1.11833e-08	NA	NA	NA	NA	0.750997	2.45154e-06	0.703015	2.03167e-06	NA	NA
APOM	NA	NA	NA	Prostate	9.03082e-07	0.000129403	4.91166	smultixcan	9.03082e-07	0.000117457	4.65315	NA	NA	NA	0	1	1	0	2	NA	NA	-1.52448	-5.71173	-1.44424	-5.41111	NA	NA	NA	NA	0.12739	1.11833e-08	0.12739	1.11833e-08	NA	NA	NA	NA	0.750997	2.45154e-06	0.707656	2.04535e-06	NA	NA
APOM	NA	NA	NA	Skin_Sun_Exposed_Lower_leg	9.03082e-07	0.000127781	4.91166	Adipose_Subcutaneous	9.03082e-07	0.000132334	4.91166	NA	NA	NA	0	1	1	0	2	NA	NA	-1.52448	-5.71173	-1.52448	-5.71173	NA	NA	NA	NA	0.12739	1.11833e-08	0.12739	1.11833e-08	NA	NA	NA	NA	0.742101	2.29894e-06	0.713427	2.16388e-06	NA	NA
APOM	NA	NA	NA	Skin_Sun_Exposed_Lower_leg	9.03082e-07	0.000127781	4.91166	Adipose_Visceral_Omentum	9.03082e-07	0.00013198	4.91166	NA	NA	NA	0	1	1	0	2	NA	NA	-1.52448	-5.71173	-1.52448	-5.71173	NA	NA	NA	NA	0.12739	1.11833e-08	0.12739	1.11833e-08	NA	NA	NA	NA	0.742101	2.29894e-06	0.709328	2.11333e-06	NA	NA
APOM	NA	NA	NA	Skin_Sun_Exposed_Lower_leg	9.03082e-07	0.000127781	4.91166	Adrenal_Gland	9.03082e-07	0.000130655	4.91166	NA	NA	NA	0	1	1	0	2	NA	NA	-1.52448	-5.71173	-1.52448	-5.71173	NA	NA	NA	NA	0.12739	1.11833e-08	0.12739	1.11833e-08	NA	NA	NA	NA	0.742101	2.29894e-06	0.722238	2.1989e-06	NA	NA
APOM	NA	NA	NA	Skin_Sun_Exposed_Lower_leg	9.03082e-07	0.000127781	4.91166	Artery_Aorta	9.03082e-07	0.000117933	4.91166	NA	NA	NA	0	1	1	0	2	NA	NA	-1.52448	-5.71173	-1.52448	-5.71173	NA	NA	NA	NA	0.12739	1.11833e-08	0.12739	1.11833e-08	NA	NA	NA	NA	0.742101	2.29894e-06	0.708219	2.05535e-06	NA	NA
APOM	NA	NA	NA	Skin_Sun_Exposed_Lower_leg	9.03082e-07	0.000127781	4.91166	Artery_Coronary	9.03082e-07	0.000128799	4.91166	NA	NA	NA	0	1	1	0	2	NA	NA	-1.52448	-5.71173	-1.52448	-5.71173	NA	NA	NA	NA	0.12739	1.11833e-08	0.12739	1.11833e-08	NA	NA	NA	NA	0.742101	2.29894e-06	0.701604	2.20533e-06	NA	NA
APOM	NA	NA	NA	Skin_Sun_Exposed_Lower_leg	9.03082e-07	0.000127781	4.91166	Artery_Tibial	9.03082e-07	0.00012055	4.91166	NA	NA	NA	0	1	1	0	2	NA	NA	-1.52448	-5.71173	-1.52448	-5.71173	NA	NA	NA	NA	0.12739	1.11833e-08	0.12739	1.11833e-08	NA	NA	NA	NA	0.742101	2.29894e-06	0.709159	2.15831e-06	NA	NA
APOM	NA	NA	NA	Skin_Sun_Exposed_Lower_leg	9.03082e-07	0.000127781	4.91166	Brain_Anterior_cingulate_cortex_BA24	9.03082e-07	0.000129112	4.91166	NA	NA	NA	0	1	1	0	2	NA	NA	-1.52448	-5.71173	-1.52448	-5.71173	NA	NA	NA	NA	0.12739	1.11833e-08	0.12739	1.11833e-08	NA	NA	NA	NA	0.742101	2.29894e-06	0.728324	2.50484e-06	NA	NA
APOM	NA	NA	NA	Skin_Sun_Exposed_Lower_leg	9.03082e-07	0.000127781	4.91166	Brain_Caudate_basal_ganglia	9.03082e-07	0.000132278	4.91166	NA	NA	NA	0	1	1	0	2	NA	NA	-1.52448	-5.71173	-1.52448	-5.71173	NA	NA	NA	NA	0.12739	1.11833e-08	0.12739	1.11833e-08	NA	NA	NA	NA	0.742101	2.29894e-06	0.720619	2.32225e-06	NA	NA
APOM	NA	NA	NA	Skin_Sun_Exposed_Lower_leg	9.03082e-07	0.000127781	4.91166	Brain_Cerebellar_Hemisphere	9.03082e-07	0.00011839	4.91166	NA	NA	NA	0	1	1	0	2	NA	NA	-1.52448	-5.71173	-1.52448	-5.71173	NA	NA	NA	NA	0.12739	1.11833e-08	0.12739	1.11833e-08	NA	NA	NA	NA	0.742101	2.29894e-06	0.708392	2.04118e-06	NA	NA
APOM	NA	NA	NA	Skin_Sun_Exposed_Lower_leg	9.03082e-07	0.000127781	4.91166	Brain_Cerebellum	9.03082e-07	0.000125172	4.91166	NA	NA	NA	0	1	1	0	2	NA	NA	-1.52448	-5.71173	-1.52448	-5.71173	NA	NA	NA	NA	0.12739	1.11833e-08	0.12739	1.11833e-08	NA	NA	NA	NA	0.742101	2.29894e-06	0.722927	2.1416e-06	NA	NA
APOM	NA	NA	NA	Skin_Sun_Exposed_Lower_leg	9.03082e-07	0.000127781	4.91166	Brain_Cortex	9.03082e-07	0.0001297	4.91166	NA	NA	NA	0	1	1	0	2	NA	NA	-1.52448	-5.71173	-1.52448	-5.71173	NA	NA	NA	NA	0.12739	1.11833e-08	0.12739	1.11833e-08	NA	NA	NA	NA	0.742101	2.29894e-06	0.721143	2.12845e-06	NA	NA
APOM	NA	NA	NA	Skin_Sun_Exposed_Lower_leg	9.03082e-07	0.000127781	4.91166	Brain_Frontal_Cortex_BA9	9.03082e-07	0.000139526	4.91166	NA	NA	NA	0	1	1	0	2	NA	NA	-1.52448	-5.71173	-1.52448	-5.71173	NA	NA	NA	NA	0.12739	1.11833e-08	0.12739	1.11833e-08	NA	NA	NA	NA	0.742101	2.29894e-06	0.721586	2.288e-06	NA	NA
APOM	NA	NA	NA	Skin_Sun_Exposed_Lower_leg	9.03082e-07	0.000127781	4.91166	Brain_Nucleus_accumbens_basal_ganglia	9.03082e-07	0.000134587	4.91166	NA	NA	NA	0	1	1	0	2	NA	NA	-1.52448	-5.71173	-1.52448	-5.71173	NA	NA	NA	NA	0.12739	1.11833e-08	0.12739	1.11833e-08	NA	NA	NA	NA	0.742101	2.29894e-06	0.722535	2.29419e-06	NA	NA
APOM	NA	NA	NA	Skin_Sun_Exposed_Lower_leg	9.03082e-07	0.000127781	4.91166	Brain_Putamen_basal_ganglia	9.03082e-07	0.000154458	4.91166	NA	NA	NA	0	1	1	0	2	NA	NA	-1.52448	-5.71173	-1.52448	-5.71173	NA	NA	NA	NA	0.12739	1.11833e-08	0.12739	1.11833e-08	NA	NA	NA	NA	0.742101	2.29894e-06	0.736565	2.56409e-06	NA	NA
APOM	NA	NA	NA	Skin_Sun_Exposed_Lower_leg	9.03082e-07	0.000127781	4.91166	Brain_Spinal_cord_cervical_c-1	9.03082e-07	0.000127566	-4.91166	NA	NA	NA	0	1	1	0	2	NA	NA	-1.52448	-5.71173	1.52448	5.71173	NA	NA	NA	NA	0.12739	1.11833e-08	0.12739	1.11833e-08	NA	NA	NA	NA	0.742101	2.29894e-06	0.720584	2.4308e-06	NA	NA
APOM	NA	NA	NA	Skin_Sun_Exposed_Lower_leg	9.03082e-07	0.000127781	4.91166	Breast_Mammary_Tissue	9.03082e-07	0.000125097	4.91166	NA	NA	NA	0	1	1	0	2	NA	NA	-1.52448	-5.71173	-1.52448	-5.71173	NA	NA	NA	NA	0.12739	1.11833e-08	0.12739	1.11833e-08	NA	NA	NA	NA	0.742101	2.29894e-06	0.718075	2.05307e-06	NA	NA
APOM	NA	NA	NA	Skin_Sun_Exposed_Lower_leg	9.03082e-07	0.000127781	4.91166	Cells_Cultured_fibroblasts	9.03082e-07	0.000125507	4.91166	NA	NA	NA	0	1	1	0	2	NA	NA	-1.52448	-5.71173	-1.52448	-5.71173	NA	NA	NA	NA	0.12739	1.11833e-08	0.12739	1.11833e-08	NA	NA	NA	NA	0.742101	2.29894e-06	0.708385	1.97803e-06	NA	NA
APOM	NA	NA	NA	Skin_Sun_Exposed_Lower_leg	9.03082e-07	0.000127781	4.91166	Cells_EBV-transformed_lymphocytes	9.03082e-07	0.000107059	4.91166	NA	NA	NA	0	1	1	0	2	NA	NA	-1.52448	-5.71173	-1.52448	-5.71173	NA	NA	NA	NA	0.12739	1.11833e-08	0.12739	1.11833e-08	NA	NA	NA	NA	0.742101	2.29894e-06	0.7006	1.81801e-06	NA	NA
APOM	NA	NA	NA	Skin_Sun_Exposed_Lower_leg	9.03082e-07	0.000127781	4.91166	Colon_Sigmoid	9.03082e-07	0.000123617	4.91166	NA	NA	NA	0	1	1	0	2	NA	NA	-1.52448	-5.71173	-1.52448	-5.71173	NA	NA	NA	NA	0.12739	1.11833e-08	0.12739	1.11833e-08	NA	NA	NA	NA	0.742101	2.29894e-06	0.717106	2.06702e-06	NA	NA
APOM	NA	NA	NA	Skin_Sun_Exposed_Lower_leg	9.03082e-07	0.000127781	4.91166	Colon_Transverse	9.03082e-07	0.000125967	4.91166	NA	NA	NA	0	1	1	0	2	NA	NA	-1.52448	-5.71173	-1.52448	-5.71173	NA	NA	NA	NA	0.12739	1.11833e-08	0.12739	1.11833e-08	NA	NA	NA	NA	0.742101	2.29894e-06	0.720474	2.29838e-06	NA	NA
APOM	NA	NA	NA	Skin_Sun_Exposed_Lower_leg	9.03082e-07	0.000127781	4.91166	Esophagus_Gastroesophageal_Junction	9.03082e-07	0.00012649	4.91166	NA	NA	NA	0	1	1	0	2	NA	NA	-1.52448	-5.71173	-1.52448	-5.71173	NA	NA	NA	NA	0.12739	1.11833e-08	0.12739	1.11833e-08	NA	NA	NA	NA	0.742101	2.29894e-06	0.71829	1.96443e-06	NA	NA
APOM	NA	NA	NA	Skin_Sun_Exposed_Lower_leg	9.03082e-07	0.000127781	4.91166	Esophagus_Mucosa	9.03082e-07	0.000132003	4.91166	NA	NA	NA	0	1	1	0	2	NA	NA	-1.52448	-5.71173	-1.52448	-5.71173	NA	NA	NA	NA	0.12739	1.11833e-08	0.12739	1.11833e-08	NA	NA	NA	NA	0.742101	2.29894e-06	0.706407	1.94863e-06	NA	NA
APOM	NA	NA	NA	Skin_Sun_Exposed_Lower_leg	9.03082e-07	0.000127781	4.91166	Esophagus_Muscularis	9.03082e-07	0.000121293	4.91166	NA	NA	NA	0	1	1	0	2	NA	NA	-1.52448	-5.71173	-1.52448	-5.71173	NA	NA	NA	NA	0.12739	1.11833e-08	0.12739	1.11833e-08	NA	NA	NA	NA	0.742101	2.29894e-06	0.717089	2.04028e-06	NA	NA
APOM	NA	NA	NA	Skin_Sun_Exposed_Lower_leg	9.03082e-07	0.000127781	4.91166	Heart_Atrial_Appendage	9.03082e-07	0.000136967	4.91166	NA	NA	NA	0	1	1	0	2	NA	NA	-1.52448	-5.71173	-1.52448	-5.71173	NA	NA	NA	NA	0.12739	1.11833e-08	0.12739	1.11833e-08	NA	NA	NA	NA	0.742101	2.29894e-06	0.717727	2.25667e-06	NA	NA
APOM	NA	NA	NA	Skin_Sun_Exposed_Lower_leg	9.03082e-07	0.000127781	4.91166	Heart_Left_Ventricle	9.03082e-07	0.000148667	4.91166	NA	NA	NA	0	1	1	0	2	NA	NA	-1.52448	-5.71173	-1.52448	-5.71173	NA	NA	NA	NA	0.12739	1.11833e-08	0.12739	1.11833e-08	NA	NA	NA	NA	0.742101	2.29894e-06	0.72529	2.18112e-06	NA	NA
APOM	NA	NA	NA	Skin_Sun_Exposed_Lower_leg	9.03082e-07	0.000127781	4.91166	Minor_Salivary_Gland	9.03082e-07	0.000122875	4.91166	NA	NA	NA	0	1	1	0	2	NA	NA	-1.52448	-5.71173	-1.52448	-5.71173	NA	NA	NA	NA	0.12739	1.11833e-08	0.12739	1.11833e-08	NA	NA	NA	NA	0.742101	2.29894e-06	0.718241	2.26273e-06	NA	NA
APOM	NA	NA	NA	Skin_Sun_Exposed_Lower_leg	9.03082e-07	0.000127781	4.91166	Muscle_Skeletal	9.03082e-07	0.000128141	4.91166	NA	NA	NA	0	1	1	0	2	NA	NA	-1.52448	-5.71173	-1.52448	-5.71173	NA	NA	NA	NA	0.12739	1.11833e-08	0.12739	1.11833e-08	NA	NA	NA	NA	0.742101	2.29894e-06	0.703796	2.26833e-06	NA	NA
APOM	NA	NA	NA	Skin_Sun_Exposed_Lower_leg	9.03082e-07	0.000127781	4.91166	Pancreas	9.03082e-07	0.000144032	4.91166	NA	NA	NA	0	1	1	0	2	NA	NA	-1.52448	-5.71173	-1.52448	-5.71173	NA	NA	NA	NA	0.12739	1.11833e-08	0.12739	1.11833e-08	NA	NA	NA	NA	0.742101	2.29894e-06	0.710834	2.44213e-06	NA	NA
APOM	NA	NA	NA	Skin_Sun_Exposed_Lower_leg	9.03082e-07	0.000127781	4.91166	Pituitary	9.03082e-07	0.000138123	4.91166	NA	NA	NA	0	1	1	0	2	NA	NA	-1.52448	-5.71173	-1.52448	-5.71173	NA	NA	NA	NA	0.12739	1.11833e-08	0.12739	1.11833e-08	NA	NA	NA	NA	0.742101	2.29894e-06	0.73601	2.17652e-06	NA	NA
APOM	NA	NA	NA	Skin_Sun_Exposed_Lower_leg	9.03082e-07	0.000127781	4.91166	Prostate	9.03082e-07	0.00012159	4.91166	NA	NA	NA	0	1	1	0	2	NA	NA	-1.52448	-5.71173	-1.52448	-5.71173	NA	NA	NA	NA	0.12739	1.11833e-08	0.12739	1.11833e-08	NA	NA	NA	NA	0.742101	2.29894e-06	0.735275	2.17782e-06	NA	NA
APOM	NA	NA	NA	Skin_Sun_Exposed_Lower_leg	9.03082e-07	0.000127781	4.91166	Skin_Sun_Exposed_Lower_leg	9.03082e-07	0.000124795	4.91166	NA	NA	NA	0	1	1	0	2	NA	NA	-1.52448	-5.71173	-1.52448	-5.71173	NA	NA	NA	NA	0.12739	1.11833e-08	0.12739	1.11833e-08	NA	NA	NA	NA	0.742101	2.29894e-06	0.724169	2.00705e-06	NA	NA
APOM	NA	NA	NA	Skin_Sun_Exposed_Lower_leg	9.03082e-07	0.000127781	4.91166	Small_Intestine_Terminal_Ileum	9.03082e-07	0.000123352	4.91166	NA	NA	NA	0	1	1	0	2	NA	NA	-1.52448	-5.71173	-1.52448	-5.71173	NA	NA	NA	NA	0.12739	1.11833e-08	0.12739	1.11833e-08	NA	NA	NA	NA	0.742101	2.29894e-06	0.729833	2.26599e-06	NA	NA
APOM	NA	NA	NA	Skin_Sun_Exposed_Lower_leg	9.03082e-07	0.000127781	4.91166	Spleen	9.03082e-07	0.000126267	4.91166	NA	NA	NA	0	1	1	0	2	NA	NA	-1.52448	-5.71173	-1.52448	-5.71173	NA	NA	NA	NA	0.12739	1.11833e-08	0.12739	1.11833e-08	NA	NA	NA	NA	0.742101	2.29894e-06	0.719889	2.08076e-06	NA	NA
APOM	NA	NA	NA	Skin_Sun_Exposed_Lower_leg	9.03082e-07	0.000127781	4.91166	Stomach	9.03082e-07	0.000134715	4.91166	NA	NA	NA	0	1	1	0	2	NA	NA	-1.52448	-5.71173	-1.52448	-5.71173	NA	NA	NA	NA	0.12739	1.11833e-08	0.12739	1.11833e-08	NA	NA	NA	NA	0.742101	2.29894e-06	0.726212	2.35272e-06	NA	NA
APOM	NA	NA	NA	Skin_Sun_Exposed_Lower_leg	9.03082e-07	0.000127781	4.91166	Testis	9.03082e-07	0.000147203	4.91166	NA	NA	NA	0	1	1	0	2	NA	NA	-1.52448	-5.71173	-1.52448	-5.71173	NA	NA	NA	NA	0.12739	1.11833e-08	0.12739	1.11833e-08	NA	NA	NA	NA	0.742101	2.29894e-06	0.734418	2.41166e-06	NA	NA
APOM	NA	NA	NA	Skin_Sun_Exposed_Lower_leg	9.03082e-07	0.000127781	4.91166	Thyroid	9.03082e-07	0.000120583	4.91166	NA	NA	NA	0	1	1	0	2	NA	NA	-1.52448	-5.71173	-1.52448	-5.71173	NA	NA	NA	NA	0.12739	1.11833e-08	0.12739	1.11833e-08	NA	NA	NA	NA	0.742101	2.29894e-06	0.702683	2.1488e-06	NA	NA
APOM	NA	NA	NA	Skin_Sun_Exposed_Lower_leg	9.03082e-07	0.000127781	4.91166	Vagina	9.03082e-07	0.000128953	4.91166	NA	NA	NA	0	1	1	0	2	NA	NA	-1.52448	-5.71173	-1.52448	-5.71173	NA	NA	NA	NA	0.12739	1.11833e-08	0.12739	1.11833e-08	NA	NA	NA	NA	0.742101	2.29894e-06	0.733958	2.43403e-06	NA	NA
APOM	NA	NA	NA	Skin_Sun_Exposed_Lower_leg	9.03082e-07	0.000127781	4.91166	Whole_Blood	9.03082e-07	0.000111776	4.91166	NA	NA	NA	0	1	1	0	2	NA	NA	-1.52448	-5.71173	-1.52448	-5.71173	NA	NA	NA	NA	0.12739	1.11833e-08	0.12739	1.11833e-08	NA	NA	NA	NA	0.742101	2.29894e-06	0.703015	2.03167e-06	NA	NA
APOM	NA	NA	NA	Skin_Sun_Exposed_Lower_leg	9.03082e-07	0.000127781	4.91166	smultixcan	9.03082e-07	0.000117457	4.65315	NA	NA	NA	0	1	1	0	2	NA	NA	-1.52448	-5.71173	-1.44424	-5.41111	NA	NA	NA	NA	0.12739	1.11833e-08	0.12739	1.11833e-08	NA	NA	NA	NA	0.742101	2.29894e-06	0.707656	2.04535e-06	NA	NA
APOM	NA	NA	NA	Spleen	1.86045e-07	3.38111e-05	-5.21277	Adipose_Subcutaneous	9.03082e-07	0.000132334	4.91166	NA	NA	NA	0	1	1	0	2	NA	NA	-0.687377	5.256	-1.52448	-5.71173	NA	NA	NA	NA	0.491845	1.47219e-07	0.12739	1.11833e-08	NA	NA	NA	NA	0.923114	2.37081e-05	0.713427	2.16388e-06	NA	NA
APOM	NA	NA	NA	Spleen	1.86045e-07	3.38111e-05	-5.21277	Adipose_Visceral_Omentum	9.03082e-07	0.00013198	4.91166	NA	NA	NA	0	1	1	0	2	NA	NA	-0.687377	5.256	-1.52448	-5.71173	NA	NA	NA	NA	0.491845	1.47219e-07	0.12739	1.11833e-08	NA	NA	NA	NA	0.923114	2.37081e-05	0.709328	2.11333e-06	NA	NA
APOM	NA	NA	NA	Spleen	1.86045e-07	3.38111e-05	-5.21277	Adrenal_Gland	9.03082e-07	0.000130655	4.91166	NA	NA	NA	0	1	1	0	2	NA	NA	-0.687377	5.256	-1.52448	-5.71173	NA	NA	NA	NA	0.491845	1.47219e-07	0.12739	1.11833e-08	NA	NA	NA	NA	0.923114	2.37081e-05	0.722238	2.1989e-06	NA	NA
APOM	NA	NA	NA	Spleen	1.86045e-07	3.38111e-05	-5.21277	Artery_Aorta	9.03082e-07	0.000117933	4.91166	NA	NA	NA	0	1	1	0	2	NA	NA	-0.687377	5.256	-1.52448	-5.71173	NA	NA	NA	NA	0.491845	1.47219e-07	0.12739	1.11833e-08	NA	NA	NA	NA	0.923114	2.37081e-05	0.708219	2.05535e-06	NA	NA
APOM	NA	NA	NA	Spleen	1.86045e-07	3.38111e-05	-5.21277	Artery_Coronary	9.03082e-07	0.000128799	4.91166	NA	NA	NA	0	1	1	0	2	NA	NA	-0.687377	5.256	-1.52448	-5.71173	NA	NA	NA	NA	0.491845	1.47219e-07	0.12739	1.11833e-08	NA	NA	NA	NA	0.923114	2.37081e-05	0.701604	2.20533e-06	NA	NA
APOM	NA	NA	NA	Spleen	1.86045e-07	3.38111e-05	-5.21277	Artery_Tibial	9.03082e-07	0.00012055	4.91166	NA	NA	NA	0	1	1	0	2	NA	NA	-0.687377	5.256	-1.52448	-5.71173	NA	NA	NA	NA	0.491845	1.47219e-07	0.12739	1.11833e-08	NA	NA	NA	NA	0.923114	2.37081e-05	0.709159	2.15831e-06	NA	NA
APOM	NA	NA	NA	Spleen	1.86045e-07	3.38111e-05	-5.21277	Brain_Anterior_cingulate_cortex_BA24	9.03082e-07	0.000129112	4.91166	NA	NA	NA	0	1	1	0	2	NA	NA	-0.687377	5.256	-1.52448	-5.71173	NA	NA	NA	NA	0.491845	1.47219e-07	0.12739	1.11833e-08	NA	NA	NA	NA	0.923114	2.37081e-05	0.728324	2.50484e-06	NA	NA
APOM	NA	NA	NA	Spleen	1.86045e-07	3.38111e-05	-5.21277	Brain_Caudate_basal_ganglia	9.03082e-07	0.000132278	4.91166	NA	NA	NA	0	1	1	0	2	NA	NA	-0.687377	5.256	-1.52448	-5.71173	NA	NA	NA	NA	0.491845	1.47219e-07	0.12739	1.11833e-08	NA	NA	NA	NA	0.923114	2.37081e-05	0.720619	2.32225e-06	NA	NA
APOM	NA	NA	NA	Spleen	1.86045e-07	3.38111e-05	-5.21277	Brain_Cerebellar_Hemisphere	9.03082e-07	0.00011839	4.91166	NA	NA	NA	0	1	1	0	2	NA	NA	-0.687377	5.256	-1.52448	-5.71173	NA	NA	NA	NA	0.491845	1.47219e-07	0.12739	1.11833e-08	NA	NA	NA	NA	0.923114	2.37081e-05	0.708392	2.04118e-06	NA	NA
APOM	NA	NA	NA	Spleen	1.86045e-07	3.38111e-05	-5.21277	Brain_Cerebellum	9.03082e-07	0.000125172	4.91166	NA	NA	NA	0	1	1	0	2	NA	NA	-0.687377	5.256	-1.52448	-5.71173	NA	NA	NA	NA	0.491845	1.47219e-07	0.12739	1.11833e-08	NA	NA	NA	NA	0.923114	2.37081e-05	0.722927	2.1416e-06	NA	NA
APOM	NA	NA	NA	Spleen	1.86045e-07	3.38111e-05	-5.21277	Brain_Cortex	9.03082e-07	0.0001297	4.91166	NA	NA	NA	0	1	1	0	2	NA	NA	-0.687377	5.256	-1.52448	-5.71173	NA	NA	NA	NA	0.491845	1.47219e-07	0.12739	1.11833e-08	NA	NA	NA	NA	0.923114	2.37081e-05	0.721143	2.12845e-06	NA	NA
APOM	NA	NA	NA	Spleen	1.86045e-07	3.38111e-05	-5.21277	Brain_Frontal_Cortex_BA9	9.03082e-07	0.000139526	4.91166	NA	NA	NA	0	1	1	0	2	NA	NA	-0.687377	5.256	-1.52448	-5.71173	NA	NA	NA	NA	0.491845	1.47219e-07	0.12739	1.11833e-08	NA	NA	NA	NA	0.923114	2.37081e-05	0.721586	2.288e-06	NA	NA
APOM	NA	NA	NA	Spleen	1.86045e-07	3.38111e-05	-5.21277	Brain_Nucleus_accumbens_basal_ganglia	9.03082e-07	0.000134587	4.91166	NA	NA	NA	0	1	1	0	2	NA	NA	-0.687377	5.256	-1.52448	-5.71173	NA	NA	NA	NA	0.491845	1.47219e-07	0.12739	1.11833e-08	NA	NA	NA	NA	0.923114	2.37081e-05	0.722535	2.29419e-06	NA	NA
APOM	NA	NA	NA	Spleen	1.86045e-07	3.38111e-05	-5.21277	Brain_Putamen_basal_ganglia	9.03082e-07	0.000154458	4.91166	NA	NA	NA	0	1	1	0	2	NA	NA	-0.687377	5.256	-1.52448	-5.71173	NA	NA	NA	NA	0.491845	1.47219e-07	0.12739	1.11833e-08	NA	NA	NA	NA	0.923114	2.37081e-05	0.736565	2.56409e-06	NA	NA
APOM	NA	NA	NA	Spleen	1.86045e-07	3.38111e-05	-5.21277	Brain_Spinal_cord_cervical_c-1	9.03082e-07	0.000127566	-4.91166	NA	NA	NA	0	1	1	0	2	NA	NA	-0.687377	5.256	1.52448	5.71173	NA	NA	NA	NA	0.491845	1.47219e-07	0.12739	1.11833e-08	NA	NA	NA	NA	0.923114	2.37081e-05	0.720584	2.4308e-06	NA	NA
APOM	NA	NA	NA	Spleen	1.86045e-07	3.38111e-05	-5.21277	Breast_Mammary_Tissue	9.03082e-07	0.000125097	4.91166	NA	NA	NA	0	1	1	0	2	NA	NA	-0.687377	5.256	-1.52448	-5.71173	NA	NA	NA	NA	0.491845	1.47219e-07	0.12739	1.11833e-08	NA	NA	NA	NA	0.923114	2.37081e-05	0.718075	2.05307e-06	NA	NA
APOM	NA	NA	NA	Spleen	1.86045e-07	3.38111e-05	-5.21277	Cells_Cultured_fibroblasts	9.03082e-07	0.000125507	4.91166	NA	NA	NA	0	1	1	0	2	NA	NA	-0.687377	5.256	-1.52448	-5.71173	NA	NA	NA	NA	0.491845	1.47219e-07	0.12739	1.11833e-08	NA	NA	NA	NA	0.923114	2.37081e-05	0.708385	1.97803e-06	NA	NA
APOM	NA	NA	NA	Spleen	1.86045e-07	3.38111e-05	-5.21277	Cells_EBV-transformed_lymphocytes	9.03082e-07	0.000107059	4.91166	NA	NA	NA	0	1	1	0	2	NA	NA	-0.687377	5.256	-1.52448	-5.71173	NA	NA	NA	NA	0.491845	1.47219e-07	0.12739	1.11833e-08	NA	NA	NA	NA	0.923114	2.37081e-05	0.7006	1.81801e-06	NA	NA
APOM	NA	NA	NA	Spleen	1.86045e-07	3.38111e-05	-5.21277	Colon_Sigmoid	9.03082e-07	0.000123617	4.91166	NA	NA	NA	0	1	1	0	2	NA	NA	-0.687377	5.256	-1.52448	-5.71173	NA	NA	NA	NA	0.491845	1.47219e-07	0.12739	1.11833e-08	NA	NA	NA	NA	0.923114	2.37081e-05	0.717106	2.06702e-06	NA	NA
APOM	NA	NA	NA	Spleen	1.86045e-07	3.38111e-05	-5.21277	Colon_Transverse	9.03082e-07	0.000125967	4.91166	NA	NA	NA	0	1	1	0	2	NA	NA	-0.687377	5.256	-1.52448	-5.71173	NA	NA	NA	NA	0.491845	1.47219e-07	0.12739	1.11833e-08	NA	NA	NA	NA	0.923114	2.37081e-05	0.720474	2.29838e-06	NA	NA
APOM	NA	NA	NA	Spleen	1.86045e-07	3.38111e-05	-5.21277	Esophagus_Gastroesophageal_Junction	9.03082e-07	0.00012649	4.91166	NA	NA	NA	0	1	1	0	2	NA	NA	-0.687377	5.256	-1.52448	-5.71173	NA	NA	NA	NA	0.491845	1.47219e-07	0.12739	1.11833e-08	NA	NA	NA	NA	0.923114	2.37081e-05	0.71829	1.96443e-06	NA	NA
APOM	NA	NA	NA	Spleen	1.86045e-07	3.38111e-05	-5.21277	Esophagus_Mucosa	9.03082e-07	0.000132003	4.91166	NA	NA	NA	0	1	1	0	2	NA	NA	-0.687377	5.256	-1.52448	-5.71173	NA	NA	NA	NA	0.491845	1.47219e-07	0.12739	1.11833e-08	NA	NA	NA	NA	0.923114	2.37081e-05	0.706407	1.94863e-06	NA	NA
APOM	NA	NA	NA	Spleen	1.86045e-07	3.38111e-05	-5.21277	Esophagus_Muscularis	9.03082e-07	0.000121293	4.91166	NA	NA	NA	0	1	1	0	2	NA	NA	-0.687377	5.256	-1.52448	-5.71173	NA	NA	NA	NA	0.491845	1.47219e-07	0.12739	1.11833e-08	NA	NA	NA	NA	0.923114	2.37081e-05	0.717089	2.04028e-06	NA	NA
APOM	NA	NA	NA	Spleen	1.86045e-07	3.38111e-05	-5.21277	Heart_Atrial_Appendage	9.03082e-07	0.000136967	4.91166	NA	NA	NA	0	1	1	0	2	NA	NA	-0.687377	5.256	-1.52448	-5.71173	NA	NA	NA	NA	0.491845	1.47219e-07	0.12739	1.11833e-08	NA	NA	NA	NA	0.923114	2.37081e-05	0.717727	2.25667e-06	NA	NA
APOM	NA	NA	NA	Spleen	1.86045e-07	3.38111e-05	-5.21277	Heart_Left_Ventricle	9.03082e-07	0.000148667	4.91166	NA	NA	NA	0	1	1	0	2	NA	NA	-0.687377	5.256	-1.52448	-5.71173	NA	NA	NA	NA	0.491845	1.47219e-07	0.12739	1.11833e-08	NA	NA	NA	NA	0.923114	2.37081e-05	0.72529	2.18112e-06	NA	NA
APOM	NA	NA	NA	Spleen	1.86045e-07	3.38111e-05	-5.21277	Minor_Salivary_Gland	9.03082e-07	0.000122875	4.91166	NA	NA	NA	0	1	1	0	2	NA	NA	-0.687377	5.256	-1.52448	-5.71173	NA	NA	NA	NA	0.491845	1.47219e-07	0.12739	1.11833e-08	NA	NA	NA	NA	0.923114	2.37081e-05	0.718241	2.26273e-06	NA	NA
APOM	NA	NA	NA	Spleen	1.86045e-07	3.38111e-05	-5.21277	Muscle_Skeletal	9.03082e-07	0.000128141	4.91166	NA	NA	NA	0	1	1	0	2	NA	NA	-0.687377	5.256	-1.52448	-5.71173	NA	NA	NA	NA	0.491845	1.47219e-07	0.12739	1.11833e-08	NA	NA	NA	NA	0.923114	2.37081e-05	0.703796	2.26833e-06	NA	NA
APOM	NA	NA	NA	Spleen	1.86045e-07	3.38111e-05	-5.21277	Pancreas	9.03082e-07	0.000144032	4.91166	NA	NA	NA	0	1	1	0	2	NA	NA	-0.687377	5.256	-1.52448	-5.71173	NA	NA	NA	NA	0.491845	1.47219e-07	0.12739	1.11833e-08	NA	NA	NA	NA	0.923114	2.37081e-05	0.710834	2.44213e-06	NA	NA
APOM	NA	NA	NA	Spleen	1.86045e-07	3.38111e-05	-5.21277	Pituitary	9.03082e-07	0.000138123	4.91166	NA	NA	NA	0	1	1	0	2	NA	NA	-0.687377	5.256	-1.52448	-5.71173	NA	NA	NA	NA	0.491845	1.47219e-07	0.12739	1.11833e-08	NA	NA	NA	NA	0.923114	2.37081e-05	0.73601	2.17652e-06	NA	NA
APOM	NA	NA	NA	Spleen	1.86045e-07	3.38111e-05	-5.21277	Prostate	9.03082e-07	0.00012159	4.91166	NA	NA	NA	0	1	1	0	2	NA	NA	-0.687377	5.256	-1.52448	-5.71173	NA	NA	NA	NA	0.491845	1.47219e-07	0.12739	1.11833e-08	NA	NA	NA	NA	0.923114	2.37081e-05	0.735275	2.17782e-06	NA	NA
APOM	NA	NA	NA	Spleen	1.86045e-07	3.38111e-05	-5.21277	Skin_Sun_Exposed_Lower_leg	9.03082e-07	0.000124795	4.91166	NA	NA	NA	0	1	1	0	2	NA	NA	-0.687377	5.256	-1.52448	-5.71173	NA	NA	NA	NA	0.491845	1.47219e-07	0.12739	1.11833e-08	NA	NA	NA	NA	0.923114	2.37081e-05	0.724169	2.00705e-06	NA	NA
APOM	NA	NA	NA	Spleen	1.86045e-07	3.38111e-05	-5.21277	Small_Intestine_Terminal_Ileum	9.03082e-07	0.000123352	4.91166	NA	NA	NA	0	1	1	0	2	NA	NA	-0.687377	5.256	-1.52448	-5.71173	NA	NA	NA	NA	0.491845	1.47219e-07	0.12739	1.11833e-08	NA	NA	NA	NA	0.923114	2.37081e-05	0.729833	2.26599e-06	NA	NA
APOM	NA	NA	NA	Spleen	1.86045e-07	3.38111e-05	-5.21277	Spleen	9.03082e-07	0.000126267	4.91166	NA	NA	NA	0	1	1	0	2	NA	NA	-0.687377	5.256	-1.52448	-5.71173	NA	NA	NA	NA	0.491845	1.47219e-07	0.12739	1.11833e-08	NA	NA	NA	NA	0.923114	2.37081e-05	0.719889	2.08076e-06	NA	NA
APOM	NA	NA	NA	Spleen	1.86045e-07	3.38111e-05	-5.21277	Stomach	9.03082e-07	0.000134715	4.91166	NA	NA	NA	0	1	1	0	2	NA	NA	-0.687377	5.256	-1.52448	-5.71173	NA	NA	NA	NA	0.491845	1.47219e-07	0.12739	1.11833e-08	NA	NA	NA	NA	0.923114	2.37081e-05	0.726212	2.35272e-06	NA	NA
APOM	NA	NA	NA	Spleen	1.86045e-07	3.38111e-05	-5.21277	Testis	9.03082e-07	0.000147203	4.91166	NA	NA	NA	0	1	1	0	2	NA	NA	-0.687377	5.256	-1.52448	-5.71173	NA	NA	NA	NA	0.491845	1.47219e-07	0.12739	1.11833e-08	NA	NA	NA	NA	0.923114	2.37081e-05	0.734418	2.41166e-06	NA	NA
APOM	NA	NA	NA	Spleen	1.86045e-07	3.38111e-05	-5.21277	Thyroid	9.03082e-07	0.000120583	4.91166	NA	NA	NA	0	1	1	0	2	NA	NA	-0.687377	5.256	-1.52448	-5.71173	NA	NA	NA	NA	0.491845	1.47219e-07	0.12739	1.11833e-08	NA	NA	NA	NA	0.923114	2.37081e-05	0.702683	2.1488e-06	NA	NA
APOM	NA	NA	NA	Spleen	1.86045e-07	3.38111e-05	-5.21277	Vagina	9.03082e-07	0.000128953	4.91166	NA	NA	NA	0	1	1	0	2	NA	NA	-0.687377	5.256	-1.52448	-5.71173	NA	NA	NA	NA	0.491845	1.47219e-07	0.12739	1.11833e-08	NA	NA	NA	NA	0.923114	2.37081e-05	0.733958	2.43403e-06	NA	NA
APOM	NA	NA	NA	Spleen	1.86045e-07	3.38111e-05	-5.21277	Whole_Blood	9.03082e-07	0.000111776	4.91166	NA	NA	NA	0	1	1	0	2	NA	NA	-0.687377	5.256	-1.52448	-5.71173	NA	NA	NA	NA	0.491845	1.47219e-07	0.12739	1.11833e-08	NA	NA	NA	NA	0.923114	2.37081e-05	0.703015	2.03167e-06	NA	NA
APOM	NA	NA	NA	Spleen	1.86045e-07	3.38111e-05	-5.21277	smultixcan	9.03082e-07	0.000117457	4.65315	NA	NA	NA	0	1	1	0	2	NA	NA	-0.687377	5.256	-1.44424	-5.41111	NA	NA	NA	NA	0.491845	1.47219e-07	0.12739	1.11833e-08	NA	NA	NA	NA	0.923114	2.37081e-05	0.707656	2.04535e-06	NA	NA
APOM	NA	NA	NA	Stomach	9.03082e-07	0.000133128	4.91166	Adipose_Subcutaneous	9.03082e-07	0.000132334	4.91166	NA	NA	NA	0	1	1	0	2	NA	NA	-1.52448	-5.71173	-1.52448	-5.71173	NA	NA	NA	NA	0.12739	1.11833e-08	0.12739	1.11833e-08	NA	NA	NA	NA	0.72074	2.54473e-06	0.713427	2.16388e-06	NA	NA
APOM	NA	NA	NA	Stomach	9.03082e-07	0.000133128	4.91166	Adipose_Visceral_Omentum	9.03082e-07	0.00013198	4.91166	NA	NA	NA	0	1	1	0	2	NA	NA	-1.52448	-5.71173	-1.52448	-5.71173	NA	NA	NA	NA	0.12739	1.11833e-08	0.12739	1.11833e-08	NA	NA	NA	NA	0.72074	2.54473e-06	0.709328	2.11333e-06	NA	NA
APOM	NA	NA	NA	Stomach	9.03082e-07	0.000133128	4.91166	Adrenal_Gland	9.03082e-07	0.000130655	4.91166	NA	NA	NA	0	1	1	0	2	NA	NA	-1.52448	-5.71173	-1.52448	-5.71173	NA	NA	NA	NA	0.12739	1.11833e-08	0.12739	1.11833e-08	NA	NA	NA	NA	0.72074	2.54473e-06	0.722238	2.1989e-06	NA	NA
APOM	NA	NA	NA	Stomach	9.03082e-07	0.000133128	4.91166	Artery_Aorta	9.03082e-07	0.000117933	4.91166	NA	NA	NA	0	1	1	0	2	NA	NA	-1.52448	-5.71173	-1.52448	-5.71173	NA	NA	NA	NA	0.12739	1.11833e-08	0.12739	1.11833e-08	NA	NA	NA	NA	0.72074	2.54473e-06	0.708219	2.05535e-06	NA	NA
APOM	NA	NA	NA	Stomach	9.03082e-07	0.000133128	4.91166	Artery_Coronary	9.03082e-07	0.000128799	4.91166	NA	NA	NA	0	1	1	0	2	NA	NA	-1.52448	-5.71173	-1.52448	-5.71173	NA	NA	NA	NA	0.12739	1.11833e-08	0.12739	1.11833e-08	NA	NA	NA	NA	0.72074	2.54473e-06	0.701604	2.20533e-06	NA	NA
APOM	NA	NA	NA	Stomach	9.03082e-07	0.000133128	4.91166	Artery_Tibial	9.03082e-07	0.00012055	4.91166	NA	NA	NA	0	1	1	0	2	NA	NA	-1.52448	-5.71173	-1.52448	-5.71173	NA	NA	NA	NA	0.12739	1.11833e-08	0.12739	1.11833e-08	NA	NA	NA	NA	0.72074	2.54473e-06	0.709159	2.15831e-06	NA	NA
APOM	NA	NA	NA	Stomach	9.03082e-07	0.000133128	4.91166	Brain_Anterior_cingulate_cortex_BA24	9.03082e-07	0.000129112	4.91166	NA	NA	NA	0	1	1	0	2	NA	NA	-1.52448	-5.71173	-1.52448	-5.71173	NA	NA	NA	NA	0.12739	1.11833e-08	0.12739	1.11833e-08	NA	NA	NA	NA	0.72074	2.54473e-06	0.728324	2.50484e-06	NA	NA
APOM	NA	NA	NA	Stomach	9.03082e-07	0.000133128	4.91166	Brain_Caudate_basal_ganglia	9.03082e-07	0.000132278	4.91166	NA	NA	NA	0	1	1	0	2	NA	NA	-1.52448	-5.71173	-1.52448	-5.71173	NA	NA	NA	NA	0.12739	1.11833e-08	0.12739	1.11833e-08	NA	NA	NA	NA	0.72074	2.54473e-06	0.720619	2.32225e-06	NA	NA
APOM	NA	NA	NA	Stomach	9.03082e-07	0.000133128	4.91166	Brain_Cerebellar_Hemisphere	9.03082e-07	0.00011839	4.91166	NA	NA	NA	0	1	1	0	2	NA	NA	-1.52448	-5.71173	-1.52448	-5.71173	NA	NA	NA	NA	0.12739	1.11833e-08	0.12739	1.11833e-08	NA	NA	NA	NA	0.72074	2.54473e-06	0.708392	2.04118e-06	NA	NA
APOM	NA	NA	NA	Stomach	9.03082e-07	0.000133128	4.91166	Brain_Cerebellum	9.03082e-07	0.000125172	4.91166	NA	NA	NA	0	1	1	0	2	NA	NA	-1.52448	-5.71173	-1.52448	-5.71173	NA	NA	NA	NA	0.12739	1.11833e-08	0.12739	1.11833e-08	NA	NA	NA	NA	0.72074	2.54473e-06	0.722927	2.1416e-06	NA	NA
APOM	NA	NA	NA	Stomach	9.03082e-07	0.000133128	4.91166	Brain_Cortex	9.03082e-07	0.0001297	4.91166	NA	NA	NA	0	1	1	0	2	NA	NA	-1.52448	-5.71173	-1.52448	-5.71173	NA	NA	NA	NA	0.12739	1.11833e-08	0.12739	1.11833e-08	NA	NA	NA	NA	0.72074	2.54473e-06	0.721143	2.12845e-06	NA	NA
APOM	NA	NA	NA	Stomach	9.03082e-07	0.000133128	4.91166	Brain_Frontal_Cortex_BA9	9.03082e-07	0.000139526	4.91166	NA	NA	NA	0	1	1	0	2	NA	NA	-1.52448	-5.71173	-1.52448	-5.71173	NA	NA	NA	NA	0.12739	1.11833e-08	0.12739	1.11833e-08	NA	NA	NA	NA	0.72074	2.54473e-06	0.721586	2.288e-06	NA	NA
APOM	NA	NA	NA	Stomach	9.03082e-07	0.000133128	4.91166	Brain_Nucleus_accumbens_basal_ganglia	9.03082e-07	0.000134587	4.91166	NA	NA	NA	0	1	1	0	2	NA	NA	-1.52448	-5.71173	-1.52448	-5.71173	NA	NA	NA	NA	0.12739	1.11833e-08	0.12739	1.11833e-08	NA	NA	NA	NA	0.72074	2.54473e-06	0.722535	2.29419e-06	NA	NA
APOM	NA	NA	NA	Stomach	9.03082e-07	0.000133128	4.91166	Brain_Putamen_basal_ganglia	9.03082e-07	0.000154458	4.91166	NA	NA	NA	0	1	1	0	2	NA	NA	-1.52448	-5.71173	-1.52448	-5.71173	NA	NA	NA	NA	0.12739	1.11833e-08	0.12739	1.11833e-08	NA	NA	NA	NA	0.72074	2.54473e-06	0.736565	2.56409e-06	NA	NA
APOM	NA	NA	NA	Stomach	9.03082e-07	0.000133128	4.91166	Brain_Spinal_cord_cervical_c-1	9.03082e-07	0.000127566	-4.91166	NA	NA	NA	0	1	1	0	2	NA	NA	-1.52448	-5.71173	1.52448	5.71173	NA	NA	NA	NA	0.12739	1.11833e-08	0.12739	1.11833e-08	NA	NA	NA	NA	0.72074	2.54473e-06	0.720584	2.4308e-06	NA	NA
APOM	NA	NA	NA	Stomach	9.03082e-07	0.000133128	4.91166	Breast_Mammary_Tissue	9.03082e-07	0.000125097	4.91166	NA	NA	NA	0	1	1	0	2	NA	NA	-1.52448	-5.71173	-1.52448	-5.71173	NA	NA	NA	NA	0.12739	1.11833e-08	0.12739	1.11833e-08	NA	NA	NA	NA	0.72074	2.54473e-06	0.718075	2.05307e-06	NA	NA
APOM	NA	NA	NA	Stomach	9.03082e-07	0.000133128	4.91166	Cells_Cultured_fibroblasts	9.03082e-07	0.000125507	4.91166	NA	NA	NA	0	1	1	0	2	NA	NA	-1.52448	-5.71173	-1.52448	-5.71173	NA	NA	NA	NA	0.12739	1.11833e-08	0.12739	1.11833e-08	NA	NA	NA	NA	0.72074	2.54473e-06	0.708385	1.97803e-06	NA	NA
APOM	NA	NA	NA	Stomach	9.03082e-07	0.000133128	4.91166	Cells_EBV-transformed_lymphocytes	9.03082e-07	0.000107059	4.91166	NA	NA	NA	0	1	1	0	2	NA	NA	-1.52448	-5.71173	-1.52448	-5.71173	NA	NA	NA	NA	0.12739	1.11833e-08	0.12739	1.11833e-08	NA	NA	NA	NA	0.72074	2.54473e-06	0.7006	1.81801e-06	NA	NA
APOM	NA	NA	NA	Stomach	9.03082e-07	0.000133128	4.91166	Colon_Sigmoid	9.03082e-07	0.000123617	4.91166	NA	NA	NA	0	1	1	0	2	NA	NA	-1.52448	-5.71173	-1.52448	-5.71173	NA	NA	NA	NA	0.12739	1.11833e-08	0.12739	1.11833e-08	NA	NA	NA	NA	0.72074	2.54473e-06	0.717106	2.06702e-06	NA	NA
APOM	NA	NA	NA	Stomach	9.03082e-07	0.000133128	4.91166	Colon_Transverse	9.03082e-07	0.000125967	4.91166	NA	NA	NA	0	1	1	0	2	NA	NA	-1.52448	-5.71173	-1.52448	-5.71173	NA	NA	NA	NA	0.12739	1.11833e-08	0.12739	1.11833e-08	NA	NA	NA	NA	0.72074	2.54473e-06	0.720474	2.29838e-06	NA	NA
APOM	NA	NA	NA	Stomach	9.03082e-07	0.000133128	4.91166	Esophagus_Gastroesophageal_Junction	9.03082e-07	0.00012649	4.91166	NA	NA	NA	0	1	1	0	2	NA	NA	-1.52448	-5.71173	-1.52448	-5.71173	NA	NA	NA	NA	0.12739	1.11833e-08	0.12739	1.11833e-08	NA	NA	NA	NA	0.72074	2.54473e-06	0.71829	1.96443e-06	NA	NA
APOM	NA	NA	NA	Stomach	9.03082e-07	0.000133128	4.91166	Esophagus_Mucosa	9.03082e-07	0.000132003	4.91166	NA	NA	NA	0	1	1	0	2	NA	NA	-1.52448	-5.71173	-1.52448	-5.71173	NA	NA	NA	NA	0.12739	1.11833e-08	0.12739	1.11833e-08	NA	NA	NA	NA	0.72074	2.54473e-06	0.706407	1.94863e-06	NA	NA
APOM	NA	NA	NA	Stomach	9.03082e-07	0.000133128	4.91166	Esophagus_Muscularis	9.03082e-07	0.000121293	4.91166	NA	NA	NA	0	1	1	0	2	NA	NA	-1.52448	-5.71173	-1.52448	-5.71173	NA	NA	NA	NA	0.12739	1.11833e-08	0.12739	1.11833e-08	NA	NA	NA	NA	0.72074	2.54473e-06	0.717089	2.04028e-06	NA	NA
APOM	NA	NA	NA	Stomach	9.03082e-07	0.000133128	4.91166	Heart_Atrial_Appendage	9.03082e-07	0.000136967	4.91166	NA	NA	NA	0	1	1	0	2	NA	NA	-1.52448	-5.71173	-1.52448	-5.71173	NA	NA	NA	NA	0.12739	1.11833e-08	0.12739	1.11833e-08	NA	NA	NA	NA	0.72074	2.54473e-06	0.717727	2.25667e-06	NA	NA
APOM	NA	NA	NA	Stomach	9.03082e-07	0.000133128	4.91166	Heart_Left_Ventricle	9.03082e-07	0.000148667	4.91166	NA	NA	NA	0	1	1	0	2	NA	NA	-1.52448	-5.71173	-1.52448	-5.71173	NA	NA	NA	NA	0.12739	1.11833e-08	0.12739	1.11833e-08	NA	NA	NA	NA	0.72074	2.54473e-06	0.72529	2.18112e-06	NA	NA
APOM	NA	NA	NA	Stomach	9.03082e-07	0.000133128	4.91166	Minor_Salivary_Gland	9.03082e-07	0.000122875	4.91166	NA	NA	NA	0	1	1	0	2	NA	NA	-1.52448	-5.71173	-1.52448	-5.71173	NA	NA	NA	NA	0.12739	1.11833e-08	0.12739	1.11833e-08	NA	NA	NA	NA	0.72074	2.54473e-06	0.718241	2.26273e-06	NA	NA
APOM	NA	NA	NA	Stomach	9.03082e-07	0.000133128	4.91166	Muscle_Skeletal	9.03082e-07	0.000128141	4.91166	NA	NA	NA	0	1	1	0	2	NA	NA	-1.52448	-5.71173	-1.52448	-5.71173	NA	NA	NA	NA	0.12739	1.11833e-08	0.12739	1.11833e-08	NA	NA	NA	NA	0.72074	2.54473e-06	0.703796	2.26833e-06	NA	NA
APOM	NA	NA	NA	Stomach	9.03082e-07	0.000133128	4.91166	Pancreas	9.03082e-07	0.000144032	4.91166	NA	NA	NA	0	1	1	0	2	NA	NA	-1.52448	-5.71173	-1.52448	-5.71173	NA	NA	NA	NA	0.12739	1.11833e-08	0.12739	1.11833e-08	NA	NA	NA	NA	0.72074	2.54473e-06	0.710834	2.44213e-06	NA	NA
APOM	NA	NA	NA	Stomach	9.03082e-07	0.000133128	4.91166	Pituitary	9.03082e-07	0.000138123	4.91166	NA	NA	NA	0	1	1	0	2	NA	NA	-1.52448	-5.71173	-1.52448	-5.71173	NA	NA	NA	NA	0.12739	1.11833e-08	0.12739	1.11833e-08	NA	NA	NA	NA	0.72074	2.54473e-06	0.73601	2.17652e-06	NA	NA
APOM	NA	NA	NA	Stomach	9.03082e-07	0.000133128	4.91166	Prostate	9.03082e-07	0.00012159	4.91166	NA	NA	NA	0	1	1	0	2	NA	NA	-1.52448	-5.71173	-1.52448	-5.71173	NA	NA	NA	NA	0.12739	1.11833e-08	0.12739	1.11833e-08	NA	NA	NA	NA	0.72074	2.54473e-06	0.735275	2.17782e-06	NA	NA
APOM	NA	NA	NA	Stomach	9.03082e-07	0.000133128	4.91166	Skin_Sun_Exposed_Lower_leg	9.03082e-07	0.000124795	4.91166	NA	NA	NA	0	1	1	0	2	NA	NA	-1.52448	-5.71173	-1.52448	-5.71173	NA	NA	NA	NA	0.12739	1.11833e-08	0.12739	1.11833e-08	NA	NA	NA	NA	0.72074	2.54473e-06	0.724169	2.00705e-06	NA	NA
APOM	NA	NA	NA	Stomach	9.03082e-07	0.000133128	4.91166	Small_Intestine_Terminal_Ileum	9.03082e-07	0.000123352	4.91166	NA	NA	NA	0	1	1	0	2	NA	NA	-1.52448	-5.71173	-1.52448	-5.71173	NA	NA	NA	NA	0.12739	1.11833e-08	0.12739	1.11833e-08	NA	NA	NA	NA	0.72074	2.54473e-06	0.729833	2.26599e-06	NA	NA
APOM	NA	NA	NA	Stomach	9.03082e-07	0.000133128	4.91166	Spleen	9.03082e-07	0.000126267	4.91166	NA	NA	NA	0	1	1	0	2	NA	NA	-1.52448	-5.71173	-1.52448	-5.71173	NA	NA	NA	NA	0.12739	1.11833e-08	0.12739	1.11833e-08	NA	NA	NA	NA	0.72074	2.54473e-06	0.719889	2.08076e-06	NA	NA
APOM	NA	NA	NA	Stomach	9.03082e-07	0.000133128	4.91166	Stomach	9.03082e-07	0.000134715	4.91166	NA	NA	NA	0	1	1	0	2	NA	NA	-1.52448	-5.71173	-1.52448	-5.71173	NA	NA	NA	NA	0.12739	1.11833e-08	0.12739	1.11833e-08	NA	NA	NA	NA	0.72074	2.54473e-06	0.726212	2.35272e-06	NA	NA
APOM	NA	NA	NA	Stomach	9.03082e-07	0.000133128	4.91166	Testis	9.03082e-07	0.000147203	4.91166	NA	NA	NA	0	1	1	0	2	NA	NA	-1.52448	-5.71173	-1.52448	-5.71173	NA	NA	NA	NA	0.12739	1.11833e-08	0.12739	1.11833e-08	NA	NA	NA	NA	0.72074	2.54473e-06	0.734418	2.41166e-06	NA	NA
APOM	NA	NA	NA	Stomach	9.03082e-07	0.000133128	4.91166	Thyroid	9.03082e-07	0.000120583	4.91166	NA	NA	NA	0	1	1	0	2	NA	NA	-1.52448	-5.71173	-1.52448	-5.71173	NA	NA	NA	NA	0.12739	1.11833e-08	0.12739	1.11833e-08	NA	NA	NA	NA	0.72074	2.54473e-06	0.702683	2.1488e-06	NA	NA
APOM	NA	NA	NA	Stomach	9.03082e-07	0.000133128	4.91166	Vagina	9.03082e-07	0.000128953	4.91166	NA	NA	NA	0	1	1	0	2	NA	NA	-1.52448	-5.71173	-1.52448	-5.71173	NA	NA	NA	NA	0.12739	1.11833e-08	0.12739	1.11833e-08	NA	NA	NA	NA	0.72074	2.54473e-06	0.733958	2.43403e-06	NA	NA
APOM	NA	NA	NA	Stomach	9.03082e-07	0.000133128	4.91166	Whole_Blood	9.03082e-07	0.000111776	4.91166	NA	NA	NA	0	1	1	0	2	NA	NA	-1.52448	-5.71173	-1.52448	-5.71173	NA	NA	NA	NA	0.12739	1.11833e-08	0.12739	1.11833e-08	NA	NA	NA	NA	0.72074	2.54473e-06	0.703015	2.03167e-06	NA	NA
APOM	NA	NA	NA	Stomach	9.03082e-07	0.000133128	4.91166	smultixcan	9.03082e-07	0.000117457	4.65315	NA	NA	NA	0	1	1	0	2	NA	NA	-1.52448	-5.71173	-1.44424	-5.41111	NA	NA	NA	NA	0.12739	1.11833e-08	0.12739	1.11833e-08	NA	NA	NA	NA	0.72074	2.54473e-06	0.707656	2.04535e-06	NA	NA
APOM	NA	NA	NA	Testis	9.03082e-07	0.000147458	4.91166	Adipose_Subcutaneous	9.03082e-07	0.000132334	4.91166	NA	NA	NA	0	1	1	0	2	NA	NA	-1.64055	-5.71173	-1.52448	-5.71173	NA	NA	NA	NA	0.100892	1.11833e-08	0.12739	1.11833e-08	NA	NA	NA	NA	0.70267	2.97611e-06	0.713427	2.16388e-06	NA	NA
APOM	NA	NA	NA	Testis	9.03082e-07	0.000147458	4.91166	Adipose_Visceral_Omentum	9.03082e-07	0.00013198	4.91166	NA	NA	NA	0	1	1	0	2	NA	NA	-1.64055	-5.71173	-1.52448	-5.71173	NA	NA	NA	NA	0.100892	1.11833e-08	0.12739	1.11833e-08	NA	NA	NA	NA	0.70267	2.97611e-06	0.709328	2.11333e-06	NA	NA
APOM	NA	NA	NA	Testis	9.03082e-07	0.000147458	4.91166	Adrenal_Gland	9.03082e-07	0.000130655	4.91166	NA	NA	NA	0	1	1	0	2	NA	NA	-1.64055	-5.71173	-1.52448	-5.71173	NA	NA	NA	NA	0.100892	1.11833e-08	0.12739	1.11833e-08	NA	NA	NA	NA	0.70267	2.97611e-06	0.722238	2.1989e-06	NA	NA
APOM	NA	NA	NA	Testis	9.03082e-07	0.000147458	4.91166	Artery_Aorta	9.03082e-07	0.000117933	4.91166	NA	NA	NA	0	1	1	0	2	NA	NA	-1.64055	-5.71173	-1.52448	-5.71173	NA	NA	NA	NA	0.100892	1.11833e-08	0.12739	1.11833e-08	NA	NA	NA	NA	0.70267	2.97611e-06	0.708219	2.05535e-06	NA	NA
APOM	NA	NA	NA	Testis	9.03082e-07	0.000147458	4.91166	Artery_Coronary	9.03082e-07	0.000128799	4.91166	NA	NA	NA	0	1	1	0	2	NA	NA	-1.64055	-5.71173	-1.52448	-5.71173	NA	NA	NA	NA	0.100892	1.11833e-08	0.12739	1.11833e-08	NA	NA	NA	NA	0.70267	2.97611e-06	0.701604	2.20533e-06	NA	NA
APOM	NA	NA	NA	Testis	9.03082e-07	0.000147458	4.91166	Artery_Tibial	9.03082e-07	0.00012055	4.91166	NA	NA	NA	0	1	1	0	2	NA	NA	-1.64055	-5.71173	-1.52448	-5.71173	NA	NA	NA	NA	0.100892	1.11833e-08	0.12739	1.11833e-08	NA	NA	NA	NA	0.70267	2.97611e-06	0.709159	2.15831e-06	NA	NA
APOM	NA	NA	NA	Testis	9.03082e-07	0.000147458	4.91166	Brain_Anterior_cingulate_cortex_BA24	9.03082e-07	0.000129112	4.91166	NA	NA	NA	0	1	1	0	2	NA	NA	-1.64055	-5.71173	-1.52448	-5.71173	NA	NA	NA	NA	0.100892	1.11833e-08	0.12739	1.11833e-08	NA	NA	NA	NA	0.70267	2.97611e-06	0.728324	2.50484e-06	NA	NA
APOM	NA	NA	NA	Testis	9.03082e-07	0.000147458	4.91166	Brain_Caudate_basal_ganglia	9.03082e-07	0.000132278	4.91166	NA	NA	NA	0	1	1	0	2	NA	NA	-1.64055	-5.71173	-1.52448	-5.71173	NA	NA	NA	NA	0.100892	1.11833e-08	0.12739	1.11833e-08	NA	NA	NA	NA	0.70267	2.97611e-06	0.720619	2.32225e-06	NA	NA
APOM	NA	NA	NA	Testis	9.03082e-07	0.000147458	4.91166	Brain_Cerebellar_Hemisphere	9.03082e-07	0.00011839	4.91166	NA	NA	NA	0	1	1	0	2	NA	NA	-1.64055	-5.71173	-1.52448	-5.71173	NA	NA	NA	NA	0.100892	1.11833e-08	0.12739	1.11833e-08	NA	NA	NA	NA	0.70267	2.97611e-06	0.708392	2.04118e-06	NA	NA
APOM	NA	NA	NA	Testis	9.03082e-07	0.000147458	4.91166	Brain_Cerebellum	9.03082e-07	0.000125172	4.91166	NA	NA	NA	0	1	1	0	2	NA	NA	-1.64055	-5.71173	-1.52448	-5.71173	NA	NA	NA	NA	0.100892	1.11833e-08	0.12739	1.11833e-08	NA	NA	NA	NA	0.70267	2.97611e-06	0.722927	2.1416e-06	NA	NA
APOM	NA	NA	NA	Testis	9.03082e-07	0.000147458	4.91166	Brain_Cortex	9.03082e-07	0.0001297	4.91166	NA	NA	NA	0	1	1	0	2	NA	NA	-1.64055	-5.71173	-1.52448	-5.71173	NA	NA	NA	NA	0.100892	1.11833e-08	0.12739	1.11833e-08	NA	NA	NA	NA	0.70267	2.97611e-06	0.721143	2.12845e-06	NA	NA
APOM	NA	NA	NA	Testis	9.03082e-07	0.000147458	4.91166	Brain_Frontal_Cortex_BA9	9.03082e-07	0.000139526	4.91166	NA	NA	NA	0	1	1	0	2	NA	NA	-1.64055	-5.71173	-1.52448	-5.71173	NA	NA	NA	NA	0.100892	1.11833e-08	0.12739	1.11833e-08	NA	NA	NA	NA	0.70267	2.97611e-06	0.721586	2.288e-06	NA	NA
APOM	NA	NA	NA	Testis	9.03082e-07	0.000147458	4.91166	Brain_Nucleus_accumbens_basal_ganglia	9.03082e-07	0.000134587	4.91166	NA	NA	NA	0	1	1	0	2	NA	NA	-1.64055	-5.71173	-1.52448	-5.71173	NA	NA	NA	NA	0.100892	1.11833e-08	0.12739	1.11833e-08	NA	NA	NA	NA	0.70267	2.97611e-06	0.722535	2.29419e-06	NA	NA
APOM	NA	NA	NA	Testis	9.03082e-07	0.000147458	4.91166	Brain_Putamen_basal_ganglia	9.03082e-07	0.000154458	4.91166	NA	NA	NA	0	1	1	0	2	NA	NA	-1.64055	-5.71173	-1.52448	-5.71173	NA	NA	NA	NA	0.100892	1.11833e-08	0.12739	1.11833e-08	NA	NA	NA	NA	0.70267	2.97611e-06	0.736565	2.56409e-06	NA	NA
APOM	NA	NA	NA	Testis	9.03082e-07	0.000147458	4.91166	Brain_Spinal_cord_cervical_c-1	9.03082e-07	0.000127566	-4.91166	NA	NA	NA	0	1	1	0	2	NA	NA	-1.64055	-5.71173	1.52448	5.71173	NA	NA	NA	NA	0.100892	1.11833e-08	0.12739	1.11833e-08	NA	NA	NA	NA	0.70267	2.97611e-06	0.720584	2.4308e-06	NA	NA
APOM	NA	NA	NA	Testis	9.03082e-07	0.000147458	4.91166	Breast_Mammary_Tissue	9.03082e-07	0.000125097	4.91166	NA	NA	NA	0	1	1	0	2	NA	NA	-1.64055	-5.71173	-1.52448	-5.71173	NA	NA	NA	NA	0.100892	1.11833e-08	0.12739	1.11833e-08	NA	NA	NA	NA	0.70267	2.97611e-06	0.718075	2.05307e-06	NA	NA
APOM	NA	NA	NA	Testis	9.03082e-07	0.000147458	4.91166	Cells_Cultured_fibroblasts	9.03082e-07	0.000125507	4.91166	NA	NA	NA	0	1	1	0	2	NA	NA	-1.64055	-5.71173	-1.52448	-5.71173	NA	NA	NA	NA	0.100892	1.11833e-08	0.12739	1.11833e-08	NA	NA	NA	NA	0.70267	2.97611e-06	0.708385	1.97803e-06	NA	NA
APOM	NA	NA	NA	Testis	9.03082e-07	0.000147458	4.91166	Cells_EBV-transformed_lymphocytes	9.03082e-07	0.000107059	4.91166	NA	NA	NA	0	1	1	0	2	NA	NA	-1.64055	-5.71173	-1.52448	-5.71173	NA	NA	NA	NA	0.100892	1.11833e-08	0.12739	1.11833e-08	NA	NA	NA	NA	0.70267	2.97611e-06	0.7006	1.81801e-06	NA	NA
APOM	NA	NA	NA	Testis	9.03082e-07	0.000147458	4.91166	Colon_Sigmoid	9.03082e-07	0.000123617	4.91166	NA	NA	NA	0	1	1	0	2	NA	NA	-1.64055	-5.71173	-1.52448	-5.71173	NA	NA	NA	NA	0.100892	1.11833e-08	0.12739	1.11833e-08	NA	NA	NA	NA	0.70267	2.97611e-06	0.717106	2.06702e-06	NA	NA
APOM	NA	NA	NA	Testis	9.03082e-07	0.000147458	4.91166	Colon_Transverse	9.03082e-07	0.000125967	4.91166	NA	NA	NA	0	1	1	0	2	NA	NA	-1.64055	-5.71173	-1.52448	-5.71173	NA	NA	NA	NA	0.100892	1.11833e-08	0.12739	1.11833e-08	NA	NA	NA	NA	0.70267	2.97611e-06	0.720474	2.29838e-06	NA	NA
APOM	NA	NA	NA	Testis	9.03082e-07	0.000147458	4.91166	Esophagus_Gastroesophageal_Junction	9.03082e-07	0.00012649	4.91166	NA	NA	NA	0	1	1	0	2	NA	NA	-1.64055	-5.71173	-1.52448	-5.71173	NA	NA	NA	NA	0.100892	1.11833e-08	0.12739	1.11833e-08	NA	NA	NA	NA	0.70267	2.97611e-06	0.71829	1.96443e-06	NA	NA
APOM	NA	NA	NA	Testis	9.03082e-07	0.000147458	4.91166	Esophagus_Mucosa	9.03082e-07	0.000132003	4.91166	NA	NA	NA	0	1	1	0	2	NA	NA	-1.64055	-5.71173	-1.52448	-5.71173	NA	NA	NA	NA	0.100892	1.11833e-08	0.12739	1.11833e-08	NA	NA	NA	NA	0.70267	2.97611e-06	0.706407	1.94863e-06	NA	NA
APOM	NA	NA	NA	Testis	9.03082e-07	0.000147458	4.91166	Esophagus_Muscularis	9.03082e-07	0.000121293	4.91166	NA	NA	NA	0	1	1	0	2	NA	NA	-1.64055	-5.71173	-1.52448	-5.71173	NA	NA	NA	NA	0.100892	1.11833e-08	0.12739	1.11833e-08	NA	NA	NA	NA	0.70267	2.97611e-06	0.717089	2.04028e-06	NA	NA
APOM	NA	NA	NA	Testis	9.03082e-07	0.000147458	4.91166	Heart_Atrial_Appendage	9.03082e-07	0.000136967	4.91166	NA	NA	NA	0	1	1	0	2	NA	NA	-1.64055	-5.71173	-1.52448	-5.71173	NA	NA	NA	NA	0.100892	1.11833e-08	0.12739	1.11833e-08	NA	NA	NA	NA	0.70267	2.97611e-06	0.717727	2.25667e-06	NA	NA
APOM	NA	NA	NA	Testis	9.03082e-07	0.000147458	4.91166	Heart_Left_Ventricle	9.03082e-07	0.000148667	4.91166	NA	NA	NA	0	1	1	0	2	NA	NA	-1.64055	-5.71173	-1.52448	-5.71173	NA	NA	NA	NA	0.100892	1.11833e-08	0.12739	1.11833e-08	NA	NA	NA	NA	0.70267	2.97611e-06	0.72529	2.18112e-06	NA	NA
APOM	NA	NA	NA	Testis	9.03082e-07	0.000147458	4.91166	Minor_Salivary_Gland	9.03082e-07	0.000122875	4.91166	NA	NA	NA	0	1	1	0	2	NA	NA	-1.64055	-5.71173	-1.52448	-5.71173	NA	NA	NA	NA	0.100892	1.11833e-08	0.12739	1.11833e-08	NA	NA	NA	NA	0.70267	2.97611e-06	0.718241	2.26273e-06	NA	NA
APOM	NA	NA	NA	Testis	9.03082e-07	0.000147458	4.91166	Muscle_Skeletal	9.03082e-07	0.000128141	4.91166	NA	NA	NA	0	1	1	0	2	NA	NA	-1.64055	-5.71173	-1.52448	-5.71173	NA	NA	NA	NA	0.100892	1.11833e-08	0.12739	1.11833e-08	NA	NA	NA	NA	0.70267	2.97611e-06	0.703796	2.26833e-06	NA	NA
APOM	NA	NA	NA	Testis	9.03082e-07	0.000147458	4.91166	Pancreas	9.03082e-07	0.000144032	4.91166	NA	NA	NA	0	1	1	0	2	NA	NA	-1.64055	-5.71173	-1.52448	-5.71173	NA	NA	NA	NA	0.100892	1.11833e-08	0.12739	1.11833e-08	NA	NA	NA	NA	0.70267	2.97611e-06	0.710834	2.44213e-06	NA	NA
APOM	NA	NA	NA	Testis	9.03082e-07	0.000147458	4.91166	Pituitary	9.03082e-07	0.000138123	4.91166	NA	NA	NA	0	1	1	0	2	NA	NA	-1.64055	-5.71173	-1.52448	-5.71173	NA	NA	NA	NA	0.100892	1.11833e-08	0.12739	1.11833e-08	NA	NA	NA	NA	0.70267	2.97611e-06	0.73601	2.17652e-06	NA	NA
APOM	NA	NA	NA	Testis	9.03082e-07	0.000147458	4.91166	Prostate	9.03082e-07	0.00012159	4.91166	NA	NA	NA	0	1	1	0	2	NA	NA	-1.64055	-5.71173	-1.52448	-5.71173	NA	NA	NA	NA	0.100892	1.11833e-08	0.12739	1.11833e-08	NA	NA	NA	NA	0.70267	2.97611e-06	0.735275	2.17782e-06	NA	NA
APOM	NA	NA	NA	Testis	9.03082e-07	0.000147458	4.91166	Skin_Sun_Exposed_Lower_leg	9.03082e-07	0.000124795	4.91166	NA	NA	NA	0	1	1	0	2	NA	NA	-1.64055	-5.71173	-1.52448	-5.71173	NA	NA	NA	NA	0.100892	1.11833e-08	0.12739	1.11833e-08	NA	NA	NA	NA	0.70267	2.97611e-06	0.724169	2.00705e-06	NA	NA
APOM	NA	NA	NA	Testis	9.03082e-07	0.000147458	4.91166	Small_Intestine_Terminal_Ileum	9.03082e-07	0.000123352	4.91166	NA	NA	NA	0	1	1	0	2	NA	NA	-1.64055	-5.71173	-1.52448	-5.71173	NA	NA	NA	NA	0.100892	1.11833e-08	0.12739	1.11833e-08	NA	NA	NA	NA	0.70267	2.97611e-06	0.729833	2.26599e-06	NA	NA
APOM	NA	NA	NA	Testis	9.03082e-07	0.000147458	4.91166	Spleen	9.03082e-07	0.000126267	4.91166	NA	NA	NA	0	1	1	0	2	NA	NA	-1.64055	-5.71173	-1.52448	-5.71173	NA	NA	NA	NA	0.100892	1.11833e-08	0.12739	1.11833e-08	NA	NA	NA	NA	0.70267	2.97611e-06	0.719889	2.08076e-06	NA	NA
APOM	NA	NA	NA	Testis	9.03082e-07	0.000147458	4.91166	Stomach	9.03082e-07	0.000134715	4.91166	NA	NA	NA	0	1	1	0	2	NA	NA	-1.64055	-5.71173	-1.52448	-5.71173	NA	NA	NA	NA	0.100892	1.11833e-08	0.12739	1.11833e-08	NA	NA	NA	NA	0.70267	2.97611e-06	0.726212	2.35272e-06	NA	NA
APOM	NA	NA	NA	Testis	9.03082e-07	0.000147458	4.91166	Testis	9.03082e-07	0.000147203	4.91166	NA	NA	NA	0	1	1	0	2	NA	NA	-1.64055	-5.71173	-1.52448	-5.71173	NA	NA	NA	NA	0.100892	1.11833e-08	0.12739	1.11833e-08	NA	NA	NA	NA	0.70267	2.97611e-06	0.734418	2.41166e-06	NA	NA
APOM	NA	NA	NA	Testis	9.03082e-07	0.000147458	4.91166	Thyroid	9.03082e-07	0.000120583	4.91166	NA	NA	NA	0	1	1	0	2	NA	NA	-1.64055	-5.71173	-1.52448	-5.71173	NA	NA	NA	NA	0.100892	1.11833e-08	0.12739	1.11833e-08	NA	NA	NA	NA	0.70267	2.97611e-06	0.702683	2.1488e-06	NA	NA
APOM	NA	NA	NA	Testis	9.03082e-07	0.000147458	4.91166	Vagina	9.03082e-07	0.000128953	4.91166	NA	NA	NA	0	1	1	0	2	NA	NA	-1.64055	-5.71173	-1.52448	-5.71173	NA	NA	NA	NA	0.100892	1.11833e-08	0.12739	1.11833e-08	NA	NA	NA	NA	0.70267	2.97611e-06	0.733958	2.43403e-06	NA	NA
APOM	NA	NA	NA	Testis	9.03082e-07	0.000147458	4.91166	Whole_Blood	9.03082e-07	0.000111776	4.91166	NA	NA	NA	0	1	1	0	2	NA	NA	-1.64055	-5.71173	-1.52448	-5.71173	NA	NA	NA	NA	0.100892	1.11833e-08	0.12739	1.11833e-08	NA	NA	NA	NA	0.70267	2.97611e-06	0.703015	2.03167e-06	NA	NA
APOM	NA	NA	NA	Testis	9.03082e-07	0.000147458	4.91166	smultixcan	9.03082e-07	0.000117457	4.65315	NA	NA	NA	0	1	1	0	2	NA	NA	-1.64055	-5.71173	-1.44424	-5.41111	NA	NA	NA	NA	0.100892	1.11833e-08	0.12739	1.11833e-08	NA	NA	NA	NA	0.70267	2.97611e-06	0.707656	2.04535e-06	NA	NA
APOM	NA	NA	NA	Uterus	9.03082e-07	0.000127799	4.91166	Adipose_Subcutaneous	9.03082e-07	0.000132334	4.91166	NA	NA	NA	0	1	1	0	2	NA	NA	-1.52448	-5.71173	-1.52448	-5.71173	NA	NA	NA	NA	0.12739	1.11833e-08	0.12739	1.11833e-08	NA	NA	NA	NA	0.740346	2.83624e-06	0.713427	2.16388e-06	NA	NA
APOM	NA	NA	NA	Uterus	9.03082e-07	0.000127799	4.91166	Adipose_Visceral_Omentum	9.03082e-07	0.00013198	4.91166	NA	NA	NA	0	1	1	0	2	NA	NA	-1.52448	-5.71173	-1.52448	-5.71173	NA	NA	NA	NA	0.12739	1.11833e-08	0.12739	1.11833e-08	NA	NA	NA	NA	0.740346	2.83624e-06	0.709328	2.11333e-06	NA	NA
APOM	NA	NA	NA	Uterus	9.03082e-07	0.000127799	4.91166	Adrenal_Gland	9.03082e-07	0.000130655	4.91166	NA	NA	NA	0	1	1	0	2	NA	NA	-1.52448	-5.71173	-1.52448	-5.71173	NA	NA	NA	NA	0.12739	1.11833e-08	0.12739	1.11833e-08	NA	NA	NA	NA	0.740346	2.83624e-06	0.722238	2.1989e-06	NA	NA
APOM	NA	NA	NA	Uterus	9.03082e-07	0.000127799	4.91166	Artery_Aorta	9.03082e-07	0.000117933	4.91166	NA	NA	NA	0	1	1	0	2	NA	NA	-1.52448	-5.71173	-1.52448	-5.71173	NA	NA	NA	NA	0.12739	1.11833e-08	0.12739	1.11833e-08	NA	NA	NA	NA	0.740346	2.83624e-06	0.708219	2.05535e-06	NA	NA
APOM	NA	NA	NA	Uterus	9.03082e-07	0.000127799	4.91166	Artery_Coronary	9.03082e-07	0.000128799	4.91166	NA	NA	NA	0	1	1	0	2	NA	NA	-1.52448	-5.71173	-1.52448	-5.71173	NA	NA	NA	NA	0.12739	1.11833e-08	0.12739	1.11833e-08	NA	NA	NA	NA	0.740346	2.83624e-06	0.701604	2.20533e-06	NA	NA
APOM	NA	NA	NA	Uterus	9.03082e-07	0.000127799	4.91166	Artery_Tibial	9.03082e-07	0.00012055	4.91166	NA	NA	NA	0	1	1	0	2	NA	NA	-1.52448	-5.71173	-1.52448	-5.71173	NA	NA	NA	NA	0.12739	1.11833e-08	0.12739	1.11833e-08	NA	NA	NA	NA	0.740346	2.83624e-06	0.709159	2.15831e-06	NA	NA
APOM	NA	NA	NA	Uterus	9.03082e-07	0.000127799	4.91166	Brain_Anterior_cingulate_cortex_BA24	9.03082e-07	0.000129112	4.91166	NA	NA	NA	0	1	1	0	2	NA	NA	-1.52448	-5.71173	-1.52448	-5.71173	NA	NA	NA	NA	0.12739	1.11833e-08	0.12739	1.11833e-08	NA	NA	NA	NA	0.740346	2.83624e-06	0.728324	2.50484e-06	NA	NA
APOM	NA	NA	NA	Uterus	9.03082e-07	0.000127799	4.91166	Brain_Caudate_basal_ganglia	9.03082e-07	0.000132278	4.91166	NA	NA	NA	0	1	1	0	2	NA	NA	-1.52448	-5.71173	-1.52448	-5.71173	NA	NA	NA	NA	0.12739	1.11833e-08	0.12739	1.11833e-08	NA	NA	NA	NA	0.740346	2.83624e-06	0.720619	2.32225e-06	NA	NA
APOM	NA	NA	NA	Uterus	9.03082e-07	0.000127799	4.91166	Brain_Cerebellar_Hemisphere	9.03082e-07	0.00011839	4.91166	NA	NA	NA	0	1	1	0	2	NA	NA	-1.52448	-5.71173	-1.52448	-5.71173	NA	NA	NA	NA	0.12739	1.11833e-08	0.12739	1.11833e-08	NA	NA	NA	NA	0.740346	2.83624e-06	0.708392	2.04118e-06	NA	NA
APOM	NA	NA	NA	Uterus	9.03082e-07	0.000127799	4.91166	Brain_Cerebellum	9.03082e-07	0.000125172	4.91166	NA	NA	NA	0	1	1	0	2	NA	NA	-1.52448	-5.71173	-1.52448	-5.71173	NA	NA	NA	NA	0.12739	1.11833e-08	0.12739	1.11833e-08	NA	NA	NA	NA	0.740346	2.83624e-06	0.722927	2.1416e-06	NA	NA
APOM	NA	NA	NA	Uterus	9.03082e-07	0.000127799	4.91166	Brain_Cortex	9.03082e-07	0.0001297	4.91166	NA	NA	NA	0	1	1	0	2	NA	NA	-1.52448	-5.71173	-1.52448	-5.71173	NA	NA	NA	NA	0.12739	1.11833e-08	0.12739	1.11833e-08	NA	NA	NA	NA	0.740346	2.83624e-06	0.721143	2.12845e-06	NA	NA
APOM	NA	NA	NA	Uterus	9.03082e-07	0.000127799	4.91166	Brain_Frontal_Cortex_BA9	9.03082e-07	0.000139526	4.91166	NA	NA	NA	0	1	1	0	2	NA	NA	-1.52448	-5.71173	-1.52448	-5.71173	NA	NA	NA	NA	0.12739	1.11833e-08	0.12739	1.11833e-08	NA	NA	NA	NA	0.740346	2.83624e-06	0.721586	2.288e-06	NA	NA
APOM	NA	NA	NA	Uterus	9.03082e-07	0.000127799	4.91166	Brain_Nucleus_accumbens_basal_ganglia	9.03082e-07	0.000134587	4.91166	NA	NA	NA	0	1	1	0	2	NA	NA	-1.52448	-5.71173	-1.52448	-5.71173	NA	NA	NA	NA	0.12739	1.11833e-08	0.12739	1.11833e-08	NA	NA	NA	NA	0.740346	2.83624e-06	0.722535	2.29419e-06	NA	NA
APOM	NA	NA	NA	Uterus	9.03082e-07	0.000127799	4.91166	Brain_Putamen_basal_ganglia	9.03082e-07	0.000154458	4.91166	NA	NA	NA	0	1	1	0	2	NA	NA	-1.52448	-5.71173	-1.52448	-5.71173	NA	NA	NA	NA	0.12739	1.11833e-08	0.12739	1.11833e-08	NA	NA	NA	NA	0.740346	2.83624e-06	0.736565	2.56409e-06	NA	NA
APOM	NA	NA	NA	Uterus	9.03082e-07	0.000127799	4.91166	Brain_Spinal_cord_cervical_c-1	9.03082e-07	0.000127566	-4.91166	NA	NA	NA	0	1	1	0	2	NA	NA	-1.52448	-5.71173	1.52448	5.71173	NA	NA	NA	NA	0.12739	1.11833e-08	0.12739	1.11833e-08	NA	NA	NA	NA	0.740346	2.83624e-06	0.720584	2.4308e-06	NA	NA
APOM	NA	NA	NA	Uterus	9.03082e-07	0.000127799	4.91166	Breast_Mammary_Tissue	9.03082e-07	0.000125097	4.91166	NA	NA	NA	0	1	1	0	2	NA	NA	-1.52448	-5.71173	-1.52448	-5.71173	NA	NA	NA	NA	0.12739	1.11833e-08	0.12739	1.11833e-08	NA	NA	NA	NA	0.740346	2.83624e-06	0.718075	2.05307e-06	NA	NA
APOM	NA	NA	NA	Uterus	9.03082e-07	0.000127799	4.91166	Cells_Cultured_fibroblasts	9.03082e-07	0.000125507	4.91166	NA	NA	NA	0	1	1	0	2	NA	NA	-1.52448	-5.71173	-1.52448	-5.71173	NA	NA	NA	NA	0.12739	1.11833e-08	0.12739	1.11833e-08	NA	NA	NA	NA	0.740346	2.83624e-06	0.708385	1.97803e-06	NA	NA
APOM	NA	NA	NA	Uterus	9.03082e-07	0.000127799	4.91166	Cells_EBV-transformed_lymphocytes	9.03082e-07	0.000107059	4.91166	NA	NA	NA	0	1	1	0	2	NA	NA	-1.52448	-5.71173	-1.52448	-5.71173	NA	NA	NA	NA	0.12739	1.11833e-08	0.12739	1.11833e-08	NA	NA	NA	NA	0.740346	2.83624e-06	0.7006	1.81801e-06	NA	NA
APOM	NA	NA	NA	Uterus	9.03082e-07	0.000127799	4.91166	Colon_Sigmoid	9.03082e-07	0.000123617	4.91166	NA	NA	NA	0	1	1	0	2	NA	NA	-1.52448	-5.71173	-1.52448	-5.71173	NA	NA	NA	NA	0.12739	1.11833e-08	0.12739	1.11833e-08	NA	NA	NA	NA	0.740346	2.83624e-06	0.717106	2.06702e-06	NA	NA
APOM	NA	NA	NA	Uterus	9.03082e-07	0.000127799	4.91166	Colon_Transverse	9.03082e-07	0.000125967	4.91166	NA	NA	NA	0	1	1	0	2	NA	NA	-1.52448	-5.71173	-1.52448	-5.71173	NA	NA	NA	NA	0.12739	1.11833e-08	0.12739	1.11833e-08	NA	NA	NA	NA	0.740346	2.83624e-06	0.720474	2.29838e-06	NA	NA
APOM	NA	NA	NA	Uterus	9.03082e-07	0.000127799	4.91166	Esophagus_Gastroesophageal_Junction	9.03082e-07	0.00012649	4.91166	NA	NA	NA	0	1	1	0	2	NA	NA	-1.52448	-5.71173	-1.52448	-5.71173	NA	NA	NA	NA	0.12739	1.11833e-08	0.12739	1.11833e-08	NA	NA	NA	NA	0.740346	2.83624e-06	0.71829	1.96443e-06	NA	NA
APOM	NA	NA	NA	Uterus	9.03082e-07	0.000127799	4.91166	Esophagus_Mucosa	9.03082e-07	0.000132003	4.91166	NA	NA	NA	0	1	1	0	2	NA	NA	-1.52448	-5.71173	-1.52448	-5.71173	NA	NA	NA	NA	0.12739	1.11833e-08	0.12739	1.11833e-08	NA	NA	NA	NA	0.740346	2.83624e-06	0.706407	1.94863e-06	NA	NA
APOM	NA	NA	NA	Uterus	9.03082e-07	0.000127799	4.91166	Esophagus_Muscularis	9.03082e-07	0.000121293	4.91166	NA	NA	NA	0	1	1	0	2	NA	NA	-1.52448	-5.71173	-1.52448	-5.71173	NA	NA	NA	NA	0.12739	1.11833e-08	0.12739	1.11833e-08	NA	NA	NA	NA	0.740346	2.83624e-06	0.717089	2.04028e-06	NA	NA
APOM	NA	NA	NA	Uterus	9.03082e-07	0.000127799	4.91166	Heart_Atrial_Appendage	9.03082e-07	0.000136967	4.91166	NA	NA	NA	0	1	1	0	2	NA	NA	-1.52448	-5.71173	-1.52448	-5.71173	NA	NA	NA	NA	0.12739	1.11833e-08	0.12739	1.11833e-08	NA	NA	NA	NA	0.740346	2.83624e-06	0.717727	2.25667e-06	NA	NA
APOM	NA	NA	NA	Uterus	9.03082e-07	0.000127799	4.91166	Heart_Left_Ventricle	9.03082e-07	0.000148667	4.91166	NA	NA	NA	0	1	1	0	2	NA	NA	-1.52448	-5.71173	-1.52448	-5.71173	NA	NA	NA	NA	0.12739	1.11833e-08	0.12739	1.11833e-08	NA	NA	NA	NA	0.740346	2.83624e-06	0.72529	2.18112e-06	NA	NA
APOM	NA	NA	NA	Uterus	9.03082e-07	0.000127799	4.91166	Minor_Salivary_Gland	9.03082e-07	0.000122875	4.91166	NA	NA	NA	0	1	1	0	2	NA	NA	-1.52448	-5.71173	-1.52448	-5.71173	NA	NA	NA	NA	0.12739	1.11833e-08	0.12739	1.11833e-08	NA	NA	NA	NA	0.740346	2.83624e-06	0.718241	2.26273e-06	NA	NA
APOM	NA	NA	NA	Uterus	9.03082e-07	0.000127799	4.91166	Muscle_Skeletal	9.03082e-07	0.000128141	4.91166	NA	NA	NA	0	1	1	0	2	NA	NA	-1.52448	-5.71173	-1.52448	-5.71173	NA	NA	NA	NA	0.12739	1.11833e-08	0.12739	1.11833e-08	NA	NA	NA	NA	0.740346	2.83624e-06	0.703796	2.26833e-06	NA	NA
APOM	NA	NA	NA	Uterus	9.03082e-07	0.000127799	4.91166	Pancreas	9.03082e-07	0.000144032	4.91166	NA	NA	NA	0	1	1	0	2	NA	NA	-1.52448	-5.71173	-1.52448	-5.71173	NA	NA	NA	NA	0.12739	1.11833e-08	0.12739	1.11833e-08	NA	NA	NA	NA	0.740346	2.83624e-06	0.710834	2.44213e-06	NA	NA
APOM	NA	NA	NA	Uterus	9.03082e-07	0.000127799	4.91166	Pituitary	9.03082e-07	0.000138123	4.91166	NA	NA	NA	0	1	1	0	2	NA	NA	-1.52448	-5.71173	-1.52448	-5.71173	NA	NA	NA	NA	0.12739	1.11833e-08	0.12739	1.11833e-08	NA	NA	NA	NA	0.740346	2.83624e-06	0.73601	2.17652e-06	NA	NA
APOM	NA	NA	NA	Uterus	9.03082e-07	0.000127799	4.91166	Prostate	9.03082e-07	0.00012159	4.91166	NA	NA	NA	0	1	1	0	2	NA	NA	-1.52448	-5.71173	-1.52448	-5.71173	NA	NA	NA	NA	0.12739	1.11833e-08	0.12739	1.11833e-08	NA	NA	NA	NA	0.740346	2.83624e-06	0.735275	2.17782e-06	NA	NA
APOM	NA	NA	NA	Uterus	9.03082e-07	0.000127799	4.91166	Skin_Sun_Exposed_Lower_leg	9.03082e-07	0.000124795	4.91166	NA	NA	NA	0	1	1	0	2	NA	NA	-1.52448	-5.71173	-1.52448	-5.71173	NA	NA	NA	NA	0.12739	1.11833e-08	0.12739	1.11833e-08	NA	NA	NA	NA	0.740346	2.83624e-06	0.724169	2.00705e-06	NA	NA
APOM	NA	NA	NA	Uterus	9.03082e-07	0.000127799	4.91166	Small_Intestine_Terminal_Ileum	9.03082e-07	0.000123352	4.91166	NA	NA	NA	0	1	1	0	2	NA	NA	-1.52448	-5.71173	-1.52448	-5.71173	NA	NA	NA	NA	0.12739	1.11833e-08	0.12739	1.11833e-08	NA	NA	NA	NA	0.740346	2.83624e-06	0.729833	2.26599e-06	NA	NA
APOM	NA	NA	NA	Uterus	9.03082e-07	0.000127799	4.91166	Spleen	9.03082e-07	0.000126267	4.91166	NA	NA	NA	0	1	1	0	2	NA	NA	-1.52448	-5.71173	-1.52448	-5.71173	NA	NA	NA	NA	0.12739	1.11833e-08	0.12739	1.11833e-08	NA	NA	NA	NA	0.740346	2.83624e-06	0.719889	2.08076e-06	NA	NA
APOM	NA	NA	NA	Uterus	9.03082e-07	0.000127799	4.91166	Stomach	9.03082e-07	0.000134715	4.91166	NA	NA	NA	0	1	1	0	2	NA	NA	-1.52448	-5.71173	-1.52448	-5.71173	NA	NA	NA	NA	0.12739	1.11833e-08	0.12739	1.11833e-08	NA	NA	NA	NA	0.740346	2.83624e-06	0.726212	2.35272e-06	NA	NA
APOM	NA	NA	NA	Uterus	9.03082e-07	0.000127799	4.91166	Testis	9.03082e-07	0.000147203	4.91166	NA	NA	NA	0	1	1	0	2	NA	NA	-1.52448	-5.71173	-1.52448	-5.71173	NA	NA	NA	NA	0.12739	1.11833e-08	0.12739	1.11833e-08	NA	NA	NA	NA	0.740346	2.83624e-06	0.734418	2.41166e-06	NA	NA
APOM	NA	NA	NA	Uterus	9.03082e-07	0.000127799	4.91166	Thyroid	9.03082e-07	0.000120583	4.91166	NA	NA	NA	0	1	1	0	2	NA	NA	-1.52448	-5.71173	-1.52448	-5.71173	NA	NA	NA	NA	0.12739	1.11833e-08	0.12739	1.11833e-08	NA	NA	NA	NA	0.740346	2.83624e-06	0.702683	2.1488e-06	NA	NA
APOM	NA	NA	NA	Uterus	9.03082e-07	0.000127799	4.91166	Vagina	9.03082e-07	0.000128953	4.91166	NA	NA	NA	0	1	1	0	2	NA	NA	-1.52448	-5.71173	-1.52448	-5.71173	NA	NA	NA	NA	0.12739	1.11833e-08	0.12739	1.11833e-08	NA	NA	NA	NA	0.740346	2.83624e-06	0.733958	2.43403e-06	NA	NA
APOM	NA	NA	NA	Uterus	9.03082e-07	0.000127799	4.91166	Whole_Blood	9.03082e-07	0.000111776	4.91166	NA	NA	NA	0	1	1	0	2	NA	NA	-1.52448	-5.71173	-1.52448	-5.71173	NA	NA	NA	NA	0.12739	1.11833e-08	0.12739	1.11833e-08	NA	NA	NA	NA	0.740346	2.83624e-06	0.703015	2.03167e-06	NA	NA
APOM	NA	NA	NA	Uterus	9.03082e-07	0.000127799	4.91166	smultixcan	9.03082e-07	0.000117457	4.65315	NA	NA	NA	0	1	1	0	2	NA	NA	-1.52448	-5.71173	-1.44424	-5.41111	NA	NA	NA	NA	0.12739	1.11833e-08	0.12739	1.11833e-08	NA	NA	NA	NA	0.740346	2.83624e-06	0.707656	2.04535e-06	NA	NA
APOM	NA	NA	NA	Vagina	9.03082e-07	0.000145011	4.91166	Adipose_Subcutaneous	9.03082e-07	0.000132334	4.91166	NA	NA	NA	0	1	1	0	2	NA	NA	-1.52448	-5.71173	-1.52448	-5.71173	NA	NA	NA	NA	0.12739	1.11833e-08	0.12739	1.11833e-08	NA	NA	NA	NA	0.74583	2.58453e-06	0.713427	2.16388e-06	NA	NA
APOM	NA	NA	NA	Vagina	9.03082e-07	0.000145011	4.91166	Adipose_Visceral_Omentum	9.03082e-07	0.00013198	4.91166	NA	NA	NA	0	1	1	0	2	NA	NA	-1.52448	-5.71173	-1.52448	-5.71173	NA	NA	NA	NA	0.12739	1.11833e-08	0.12739	1.11833e-08	NA	NA	NA	NA	0.74583	2.58453e-06	0.709328	2.11333e-06	NA	NA
APOM	NA	NA	NA	Vagina	9.03082e-07	0.000145011	4.91166	Adrenal_Gland	9.03082e-07	0.000130655	4.91166	NA	NA	NA	0	1	1	0	2	NA	NA	-1.52448	-5.71173	-1.52448	-5.71173	NA	NA	NA	NA	0.12739	1.11833e-08	0.12739	1.11833e-08	NA	NA	NA	NA	0.74583	2.58453e-06	0.722238	2.1989e-06	NA	NA
APOM	NA	NA	NA	Vagina	9.03082e-07	0.000145011	4.91166	Artery_Aorta	9.03082e-07	0.000117933	4.91166	NA	NA	NA	0	1	1	0	2	NA	NA	-1.52448	-5.71173	-1.52448	-5.71173	NA	NA	NA	NA	0.12739	1.11833e-08	0.12739	1.11833e-08	NA	NA	NA	NA	0.74583	2.58453e-06	0.708219	2.05535e-06	NA	NA
APOM	NA	NA	NA	Vagina	9.03082e-07	0.000145011	4.91166	Artery_Coronary	9.03082e-07	0.000128799	4.91166	NA	NA	NA	0	1	1	0	2	NA	NA	-1.52448	-5.71173	-1.52448	-5.71173	NA	NA	NA	NA	0.12739	1.11833e-08	0.12739	1.11833e-08	NA	NA	NA	NA	0.74583	2.58453e-06	0.701604	2.20533e-06	NA	NA
APOM	NA	NA	NA	Vagina	9.03082e-07	0.000145011	4.91166	Artery_Tibial	9.03082e-07	0.00012055	4.91166	NA	NA	NA	0	1	1	0	2	NA	NA	-1.52448	-5.71173	-1.52448	-5.71173	NA	NA	NA	NA	0.12739	1.11833e-08	0.12739	1.11833e-08	NA	NA	NA	NA	0.74583	2.58453e-06	0.709159	2.15831e-06	NA	NA
APOM	NA	NA	NA	Vagina	9.03082e-07	0.000145011	4.91166	Brain_Anterior_cingulate_cortex_BA24	9.03082e-07	0.000129112	4.91166	NA	NA	NA	0	1	1	0	2	NA	NA	-1.52448	-5.71173	-1.52448	-5.71173	NA	NA	NA	NA	0.12739	1.11833e-08	0.12739	1.11833e-08	NA	NA	NA	NA	0.74583	2.58453e-06	0.728324	2.50484e-06	NA	NA
APOM	NA	NA	NA	Vagina	9.03082e-07	0.000145011	4.91166	Brain_Caudate_basal_ganglia	9.03082e-07	0.000132278	4.91166	NA	NA	NA	0	1	1	0	2	NA	NA	-1.52448	-5.71173	-1.52448	-5.71173	NA	NA	NA	NA	0.12739	1.11833e-08	0.12739	1.11833e-08	NA	NA	NA	NA	0.74583	2.58453e-06	0.720619	2.32225e-06	NA	NA
APOM	NA	NA	NA	Vagina	9.03082e-07	0.000145011	4.91166	Brain_Cerebellar_Hemisphere	9.03082e-07	0.00011839	4.91166	NA	NA	NA	0	1	1	0	2	NA	NA	-1.52448	-5.71173	-1.52448	-5.71173	NA	NA	NA	NA	0.12739	1.11833e-08	0.12739	1.11833e-08	NA	NA	NA	NA	0.74583	2.58453e-06	0.708392	2.04118e-06	NA	NA
APOM	NA	NA	NA	Vagina	9.03082e-07	0.000145011	4.91166	Brain_Cerebellum	9.03082e-07	0.000125172	4.91166	NA	NA	NA	0	1	1	0	2	NA	NA	-1.52448	-5.71173	-1.52448	-5.71173	NA	NA	NA	NA	0.12739	1.11833e-08	0.12739	1.11833e-08	NA	NA	NA	NA	0.74583	2.58453e-06	0.722927	2.1416e-06	NA	NA
APOM	NA	NA	NA	Vagina	9.03082e-07	0.000145011	4.91166	Brain_Cortex	9.03082e-07	0.0001297	4.91166	NA	NA	NA	0	1	1	0	2	NA	NA	-1.52448	-5.71173	-1.52448	-5.71173	NA	NA	NA	NA	0.12739	1.11833e-08	0.12739	1.11833e-08	NA	NA	NA	NA	0.74583	2.58453e-06	0.721143	2.12845e-06	NA	NA
APOM	NA	NA	NA	Vagina	9.03082e-07	0.000145011	4.91166	Brain_Frontal_Cortex_BA9	9.03082e-07	0.000139526	4.91166	NA	NA	NA	0	1	1	0	2	NA	NA	-1.52448	-5.71173	-1.52448	-5.71173	NA	NA	NA	NA	0.12739	1.11833e-08	0.12739	1.11833e-08	NA	NA	NA	NA	0.74583	2.58453e-06	0.721586	2.288e-06	NA	NA
APOM	NA	NA	NA	Vagina	9.03082e-07	0.000145011	4.91166	Brain_Nucleus_accumbens_basal_ganglia	9.03082e-07	0.000134587	4.91166	NA	NA	NA	0	1	1	0	2	NA	NA	-1.52448	-5.71173	-1.52448	-5.71173	NA	NA	NA	NA	0.12739	1.11833e-08	0.12739	1.11833e-08	NA	NA	NA	NA	0.74583	2.58453e-06	0.722535	2.29419e-06	NA	NA
APOM	NA	NA	NA	Vagina	9.03082e-07	0.000145011	4.91166	Brain_Putamen_basal_ganglia	9.03082e-07	0.000154458	4.91166	NA	NA	NA	0	1	1	0	2	NA	NA	-1.52448	-5.71173	-1.52448	-5.71173	NA	NA	NA	NA	0.12739	1.11833e-08	0.12739	1.11833e-08	NA	NA	NA	NA	0.74583	2.58453e-06	0.736565	2.56409e-06	NA	NA
APOM	NA	NA	NA	Vagina	9.03082e-07	0.000145011	4.91166	Brain_Spinal_cord_cervical_c-1	9.03082e-07	0.000127566	-4.91166	NA	NA	NA	0	1	1	0	2	NA	NA	-1.52448	-5.71173	1.52448	5.71173	NA	NA	NA	NA	0.12739	1.11833e-08	0.12739	1.11833e-08	NA	NA	NA	NA	0.74583	2.58453e-06	0.720584	2.4308e-06	NA	NA
APOM	NA	NA	NA	Vagina	9.03082e-07	0.000145011	4.91166	Breast_Mammary_Tissue	9.03082e-07	0.000125097	4.91166	NA	NA	NA	0	1	1	0	2	NA	NA	-1.52448	-5.71173	-1.52448	-5.71173	NA	NA	NA	NA	0.12739	1.11833e-08	0.12739	1.11833e-08	NA	NA	NA	NA	0.74583	2.58453e-06	0.718075	2.05307e-06	NA	NA
APOM	NA	NA	NA	Vagina	9.03082e-07	0.000145011	4.91166	Cells_Cultured_fibroblasts	9.03082e-07	0.000125507	4.91166	NA	NA	NA	0	1	1	0	2	NA	NA	-1.52448	-5.71173	-1.52448	-5.71173	NA	NA	NA	NA	0.12739	1.11833e-08	0.12739	1.11833e-08	NA	NA	NA	NA	0.74583	2.58453e-06	0.708385	1.97803e-06	NA	NA
APOM	NA	NA	NA	Vagina	9.03082e-07	0.000145011	4.91166	Cells_EBV-transformed_lymphocytes	9.03082e-07	0.000107059	4.91166	NA	NA	NA	0	1	1	0	2	NA	NA	-1.52448	-5.71173	-1.52448	-5.71173	NA	NA	NA	NA	0.12739	1.11833e-08	0.12739	1.11833e-08	NA	NA	NA	NA	0.74583	2.58453e-06	0.7006	1.81801e-06	NA	NA
APOM	NA	NA	NA	Vagina	9.03082e-07	0.000145011	4.91166	Colon_Sigmoid	9.03082e-07	0.000123617	4.91166	NA	NA	NA	0	1	1	0	2	NA	NA	-1.52448	-5.71173	-1.52448	-5.71173	NA	NA	NA	NA	0.12739	1.11833e-08	0.12739	1.11833e-08	NA	NA	NA	NA	0.74583	2.58453e-06	0.717106	2.06702e-06	NA	NA
APOM	NA	NA	NA	Vagina	9.03082e-07	0.000145011	4.91166	Colon_Transverse	9.03082e-07	0.000125967	4.91166	NA	NA	NA	0	1	1	0	2	NA	NA	-1.52448	-5.71173	-1.52448	-5.71173	NA	NA	NA	NA	0.12739	1.11833e-08	0.12739	1.11833e-08	NA	NA	NA	NA	0.74583	2.58453e-06	0.720474	2.29838e-06	NA	NA
APOM	NA	NA	NA	Vagina	9.03082e-07	0.000145011	4.91166	Esophagus_Gastroesophageal_Junction	9.03082e-07	0.00012649	4.91166	NA	NA	NA	0	1	1	0	2	NA	NA	-1.52448	-5.71173	-1.52448	-5.71173	NA	NA	NA	NA	0.12739	1.11833e-08	0.12739	1.11833e-08	NA	NA	NA	NA	0.74583	2.58453e-06	0.71829	1.96443e-06	NA	NA
APOM	NA	NA	NA	Vagina	9.03082e-07	0.000145011	4.91166	Esophagus_Mucosa	9.03082e-07	0.000132003	4.91166	NA	NA	NA	0	1	1	0	2	NA	NA	-1.52448	-5.71173	-1.52448	-5.71173	NA	NA	NA	NA	0.12739	1.11833e-08	0.12739	1.11833e-08	NA	NA	NA	NA	0.74583	2.58453e-06	0.706407	1.94863e-06	NA	NA
APOM	NA	NA	NA	Vagina	9.03082e-07	0.000145011	4.91166	Esophagus_Muscularis	9.03082e-07	0.000121293	4.91166	NA	NA	NA	0	1	1	0	2	NA	NA	-1.52448	-5.71173	-1.52448	-5.71173	NA	NA	NA	NA	0.12739	1.11833e-08	0.12739	1.11833e-08	NA	NA	NA	NA	0.74583	2.58453e-06	0.717089	2.04028e-06	NA	NA
APOM	NA	NA	NA	Vagina	9.03082e-07	0.000145011	4.91166	Heart_Atrial_Appendage	9.03082e-07	0.000136967	4.91166	NA	NA	NA	0	1	1	0	2	NA	NA	-1.52448	-5.71173	-1.52448	-5.71173	NA	NA	NA	NA	0.12739	1.11833e-08	0.12739	1.11833e-08	NA	NA	NA	NA	0.74583	2.58453e-06	0.717727	2.25667e-06	NA	NA
APOM	NA	NA	NA	Vagina	9.03082e-07	0.000145011	4.91166	Heart_Left_Ventricle	9.03082e-07	0.000148667	4.91166	NA	NA	NA	0	1	1	0	2	NA	NA	-1.52448	-5.71173	-1.52448	-5.71173	NA	NA	NA	NA	0.12739	1.11833e-08	0.12739	1.11833e-08	NA	NA	NA	NA	0.74583	2.58453e-06	0.72529	2.18112e-06	NA	NA
APOM	NA	NA	NA	Vagina	9.03082e-07	0.000145011	4.91166	Minor_Salivary_Gland	9.03082e-07	0.000122875	4.91166	NA	NA	NA	0	1	1	0	2	NA	NA	-1.52448	-5.71173	-1.52448	-5.71173	NA	NA	NA	NA	0.12739	1.11833e-08	0.12739	1.11833e-08	NA	NA	NA	NA	0.74583	2.58453e-06	0.718241	2.26273e-06	NA	NA
APOM	NA	NA	NA	Vagina	9.03082e-07	0.000145011	4.91166	Muscle_Skeletal	9.03082e-07	0.000128141	4.91166	NA	NA	NA	0	1	1	0	2	NA	NA	-1.52448	-5.71173	-1.52448	-5.71173	NA	NA	NA	NA	0.12739	1.11833e-08	0.12739	1.11833e-08	NA	NA	NA	NA	0.74583	2.58453e-06	0.703796	2.26833e-06	NA	NA
APOM	NA	NA	NA	Vagina	9.03082e-07	0.000145011	4.91166	Pancreas	9.03082e-07	0.000144032	4.91166	NA	NA	NA	0	1	1	0	2	NA	NA	-1.52448	-5.71173	-1.52448	-5.71173	NA	NA	NA	NA	0.12739	1.11833e-08	0.12739	1.11833e-08	NA	NA	NA	NA	0.74583	2.58453e-06	0.710834	2.44213e-06	NA	NA
APOM	NA	NA	NA	Vagina	9.03082e-07	0.000145011	4.91166	Pituitary	9.03082e-07	0.000138123	4.91166	NA	NA	NA	0	1	1	0	2	NA	NA	-1.52448	-5.71173	-1.52448	-5.71173	NA	NA	NA	NA	0.12739	1.11833e-08	0.12739	1.11833e-08	NA	NA	NA	NA	0.74583	2.58453e-06	0.73601	2.17652e-06	NA	NA
APOM	NA	NA	NA	Vagina	9.03082e-07	0.000145011	4.91166	Prostate	9.03082e-07	0.00012159	4.91166	NA	NA	NA	0	1	1	0	2	NA	NA	-1.52448	-5.71173	-1.52448	-5.71173	NA	NA	NA	NA	0.12739	1.11833e-08	0.12739	1.11833e-08	NA	NA	NA	NA	0.74583	2.58453e-06	0.735275	2.17782e-06	NA	NA
APOM	NA	NA	NA	Vagina	9.03082e-07	0.000145011	4.91166	Skin_Sun_Exposed_Lower_leg	9.03082e-07	0.000124795	4.91166	NA	NA	NA	0	1	1	0	2	NA	NA	-1.52448	-5.71173	-1.52448	-5.71173	NA	NA	NA	NA	0.12739	1.11833e-08	0.12739	1.11833e-08	NA	NA	NA	NA	0.74583	2.58453e-06	0.724169	2.00705e-06	NA	NA
APOM	NA	NA	NA	Vagina	9.03082e-07	0.000145011	4.91166	Small_Intestine_Terminal_Ileum	9.03082e-07	0.000123352	4.91166	NA	NA	NA	0	1	1	0	2	NA	NA	-1.52448	-5.71173	-1.52448	-5.71173	NA	NA	NA	NA	0.12739	1.11833e-08	0.12739	1.11833e-08	NA	NA	NA	NA	0.74583	2.58453e-06	0.729833	2.26599e-06	NA	NA
APOM	NA	NA	NA	Vagina	9.03082e-07	0.000145011	4.91166	Spleen	9.03082e-07	0.000126267	4.91166	NA	NA	NA	0	1	1	0	2	NA	NA	-1.52448	-5.71173	-1.52448	-5.71173	NA	NA	NA	NA	0.12739	1.11833e-08	0.12739	1.11833e-08	NA	NA	NA	NA	0.74583	2.58453e-06	0.719889	2.08076e-06	NA	NA
APOM	NA	NA	NA	Vagina	9.03082e-07	0.000145011	4.91166	Stomach	9.03082e-07	0.000134715	4.91166	NA	NA	NA	0	1	1	0	2	NA	NA	-1.52448	-5.71173	-1.52448	-5.71173	NA	NA	NA	NA	0.12739	1.11833e-08	0.12739	1.11833e-08	NA	NA	NA	NA	0.74583	2.58453e-06	0.726212	2.35272e-06	NA	NA
APOM	NA	NA	NA	Vagina	9.03082e-07	0.000145011	4.91166	Testis	9.03082e-07	0.000147203	4.91166	NA	NA	NA	0	1	1	0	2	NA	NA	-1.52448	-5.71173	-1.52448	-5.71173	NA	NA	NA	NA	0.12739	1.11833e-08	0.12739	1.11833e-08	NA	NA	NA	NA	0.74583	2.58453e-06	0.734418	2.41166e-06	NA	NA
APOM	NA	NA	NA	Vagina	9.03082e-07	0.000145011	4.91166	Thyroid	9.03082e-07	0.000120583	4.91166	NA	NA	NA	0	1	1	0	2	NA	NA	-1.52448	-5.71173	-1.52448	-5.71173	NA	NA	NA	NA	0.12739	1.11833e-08	0.12739	1.11833e-08	NA	NA	NA	NA	0.74583	2.58453e-06	0.702683	2.1488e-06	NA	NA
APOM	NA	NA	NA	Vagina	9.03082e-07	0.000145011	4.91166	Vagina	9.03082e-07	0.000128953	4.91166	NA	NA	NA	0	1	1	0	2	NA	NA	-1.52448	-5.71173	-1.52448	-5.71173	NA	NA	NA	NA	0.12739	1.11833e-08	0.12739	1.11833e-08	NA	NA	NA	NA	0.74583	2.58453e-06	0.733958	2.43403e-06	NA	NA
APOM	NA	NA	NA	Vagina	9.03082e-07	0.000145011	4.91166	Whole_Blood	9.03082e-07	0.000111776	4.91166	NA	NA	NA	0	1	1	0	2	NA	NA	-1.52448	-5.71173	-1.52448	-5.71173	NA	NA	NA	NA	0.12739	1.11833e-08	0.12739	1.11833e-08	NA	NA	NA	NA	0.74583	2.58453e-06	0.703015	2.03167e-06	NA	NA
APOM	NA	NA	NA	Vagina	9.03082e-07	0.000145011	4.91166	smultixcan	9.03082e-07	0.000117457	4.65315	NA	NA	NA	0	1	1	0	2	NA	NA	-1.52448	-5.71173	-1.44424	-5.41111	NA	NA	NA	NA	0.12739	1.11833e-08	0.12739	1.11833e-08	NA	NA	NA	NA	0.74583	2.58453e-06	0.707656	2.04535e-06	NA	NA
APOM	NA	NA	NA	Whole_Blood	9.03082e-07	0.000130233	4.91166	Adipose_Subcutaneous	9.03082e-07	0.000132334	4.91166	NA	NA	NA	0	1	1	0	2	NA	NA	-1.52448	-5.71173	-1.52448	-5.71173	NA	NA	NA	NA	0.12739	1.11833e-08	0.12739	1.11833e-08	NA	NA	NA	NA	0.726625	2.50597e-06	0.713427	2.16388e-06	NA	NA
APOM	NA	NA	NA	Whole_Blood	9.03082e-07	0.000130233	4.91166	Adipose_Visceral_Omentum	9.03082e-07	0.00013198	4.91166	NA	NA	NA	0	1	1	0	2	NA	NA	-1.52448	-5.71173	-1.52448	-5.71173	NA	NA	NA	NA	0.12739	1.11833e-08	0.12739	1.11833e-08	NA	NA	NA	NA	0.726625	2.50597e-06	0.709328	2.11333e-06	NA	NA
APOM	NA	NA	NA	Whole_Blood	9.03082e-07	0.000130233	4.91166	Adrenal_Gland	9.03082e-07	0.000130655	4.91166	NA	NA	NA	0	1	1	0	2	NA	NA	-1.52448	-5.71173	-1.52448	-5.71173	NA	NA	NA	NA	0.12739	1.11833e-08	0.12739	1.11833e-08	NA	NA	NA	NA	0.726625	2.50597e-06	0.722238	2.1989e-06	NA	NA
APOM	NA	NA	NA	Whole_Blood	9.03082e-07	0.000130233	4.91166	Artery_Aorta	9.03082e-07	0.000117933	4.91166	NA	NA	NA	0	1	1	0	2	NA	NA	-1.52448	-5.71173	-1.52448	-5.71173	NA	NA	NA	NA	0.12739	1.11833e-08	0.12739	1.11833e-08	NA	NA	NA	NA	0.726625	2.50597e-06	0.708219	2.05535e-06	NA	NA
APOM	NA	NA	NA	Whole_Blood	9.03082e-07	0.000130233	4.91166	Artery_Coronary	9.03082e-07	0.000128799	4.91166	NA	NA	NA	0	1	1	0	2	NA	NA	-1.52448	-5.71173	-1.52448	-5.71173	NA	NA	NA	NA	0.12739	1.11833e-08	0.12739	1.11833e-08	NA	NA	NA	NA	0.726625	2.50597e-06	0.701604	2.20533e-06	NA	NA
APOM	NA	NA	NA	Whole_Blood	9.03082e-07	0.000130233	4.91166	Artery_Tibial	9.03082e-07	0.00012055	4.91166	NA	NA	NA	0	1	1	0	2	NA	NA	-1.52448	-5.71173	-1.52448	-5.71173	NA	NA	NA	NA	0.12739	1.11833e-08	0.12739	1.11833e-08	NA	NA	NA	NA	0.726625	2.50597e-06	0.709159	2.15831e-06	NA	NA
APOM	NA	NA	NA	Whole_Blood	9.03082e-07	0.000130233	4.91166	Brain_Anterior_cingulate_cortex_BA24	9.03082e-07	0.000129112	4.91166	NA	NA	NA	0	1	1	0	2	NA	NA	-1.52448	-5.71173	-1.52448	-5.71173	NA	NA	NA	NA	0.12739	1.11833e-08	0.12739	1.11833e-08	NA	NA	NA	NA	0.726625	2.50597e-06	0.728324	2.50484e-06	NA	NA
APOM	NA	NA	NA	Whole_Blood	9.03082e-07	0.000130233	4.91166	Brain_Caudate_basal_ganglia	9.03082e-07	0.000132278	4.91166	NA	NA	NA	0	1	1	0	2	NA	NA	-1.52448	-5.71173	-1.52448	-5.71173	NA	NA	NA	NA	0.12739	1.11833e-08	0.12739	1.11833e-08	NA	NA	NA	NA	0.726625	2.50597e-06	0.720619	2.32225e-06	NA	NA
APOM	NA	NA	NA	Whole_Blood	9.03082e-07	0.000130233	4.91166	Brain_Cerebellar_Hemisphere	9.03082e-07	0.00011839	4.91166	NA	NA	NA	0	1	1	0	2	NA	NA	-1.52448	-5.71173	-1.52448	-5.71173	NA	NA	NA	NA	0.12739	1.11833e-08	0.12739	1.11833e-08	NA	NA	NA	NA	0.726625	2.50597e-06	0.708392	2.04118e-06	NA	NA
APOM	NA	NA	NA	Whole_Blood	9.03082e-07	0.000130233	4.91166	Brain_Cerebellum	9.03082e-07	0.000125172	4.91166	NA	NA	NA	0	1	1	0	2	NA	NA	-1.52448	-5.71173	-1.52448	-5.71173	NA	NA	NA	NA	0.12739	1.11833e-08	0.12739	1.11833e-08	NA	NA	NA	NA	0.726625	2.50597e-06	0.722927	2.1416e-06	NA	NA
APOM	NA	NA	NA	Whole_Blood	9.03082e-07	0.000130233	4.91166	Brain_Cortex	9.03082e-07	0.0001297	4.91166	NA	NA	NA	0	1	1	0	2	NA	NA	-1.52448	-5.71173	-1.52448	-5.71173	NA	NA	NA	NA	0.12739	1.11833e-08	0.12739	1.11833e-08	NA	NA	NA	NA	0.726625	2.50597e-06	0.721143	2.12845e-06	NA	NA
APOM	NA	NA	NA	Whole_Blood	9.03082e-07	0.000130233	4.91166	Brain_Frontal_Cortex_BA9	9.03082e-07	0.000139526	4.91166	NA	NA	NA	0	1	1	0	2	NA	NA	-1.52448	-5.71173	-1.52448	-5.71173	NA	NA	NA	NA	0.12739	1.11833e-08	0.12739	1.11833e-08	NA	NA	NA	NA	0.726625	2.50597e-06	0.721586	2.288e-06	NA	NA
APOM	NA	NA	NA	Whole_Blood	9.03082e-07	0.000130233	4.91166	Brain_Nucleus_accumbens_basal_ganglia	9.03082e-07	0.000134587	4.91166	NA	NA	NA	0	1	1	0	2	NA	NA	-1.52448	-5.71173	-1.52448	-5.71173	NA	NA	NA	NA	0.12739	1.11833e-08	0.12739	1.11833e-08	NA	NA	NA	NA	0.726625	2.50597e-06	0.722535	2.29419e-06	NA	NA
APOM	NA	NA	NA	Whole_Blood	9.03082e-07	0.000130233	4.91166	Brain_Putamen_basal_ganglia	9.03082e-07	0.000154458	4.91166	NA	NA	NA	0	1	1	0	2	NA	NA	-1.52448	-5.71173	-1.52448	-5.71173	NA	NA	NA	NA	0.12739	1.11833e-08	0.12739	1.11833e-08	NA	NA	NA	NA	0.726625	2.50597e-06	0.736565	2.56409e-06	NA	NA
APOM	NA	NA	NA	Whole_Blood	9.03082e-07	0.000130233	4.91166	Brain_Spinal_cord_cervical_c-1	9.03082e-07	0.000127566	-4.91166	NA	NA	NA	0	1	1	0	2	NA	NA	-1.52448	-5.71173	1.52448	5.71173	NA	NA	NA	NA	0.12739	1.11833e-08	0.12739	1.11833e-08	NA	NA	NA	NA	0.726625	2.50597e-06	0.720584	2.4308e-06	NA	NA
APOM	NA	NA	NA	Whole_Blood	9.03082e-07	0.000130233	4.91166	Breast_Mammary_Tissue	9.03082e-07	0.000125097	4.91166	NA	NA	NA	0	1	1	0	2	NA	NA	-1.52448	-5.71173	-1.52448	-5.71173	NA	NA	NA	NA	0.12739	1.11833e-08	0.12739	1.11833e-08	NA	NA	NA	NA	0.726625	2.50597e-06	0.718075	2.05307e-06	NA	NA
APOM	NA	NA	NA	Whole_Blood	9.03082e-07	0.000130233	4.91166	Cells_Cultured_fibroblasts	9.03082e-07	0.000125507	4.91166	NA	NA	NA	0	1	1	0	2	NA	NA	-1.52448	-5.71173	-1.52448	-5.71173	NA	NA	NA	NA	0.12739	1.11833e-08	0.12739	1.11833e-08	NA	NA	NA	NA	0.726625	2.50597e-06	0.708385	1.97803e-06	NA	NA
APOM	NA	NA	NA	Whole_Blood	9.03082e-07	0.000130233	4.91166	Cells_EBV-transformed_lymphocytes	9.03082e-07	0.000107059	4.91166	NA	NA	NA	0	1	1	0	2	NA	NA	-1.52448	-5.71173	-1.52448	-5.71173	NA	NA	NA	NA	0.12739	1.11833e-08	0.12739	1.11833e-08	NA	NA	NA	NA	0.726625	2.50597e-06	0.7006	1.81801e-06	NA	NA
APOM	NA	NA	NA	Whole_Blood	9.03082e-07	0.000130233	4.91166	Colon_Sigmoid	9.03082e-07	0.000123617	4.91166	NA	NA	NA	0	1	1	0	2	NA	NA	-1.52448	-5.71173	-1.52448	-5.71173	NA	NA	NA	NA	0.12739	1.11833e-08	0.12739	1.11833e-08	NA	NA	NA	NA	0.726625	2.50597e-06	0.717106	2.06702e-06	NA	NA
APOM	NA	NA	NA	Whole_Blood	9.03082e-07	0.000130233	4.91166	Colon_Transverse	9.03082e-07	0.000125967	4.91166	NA	NA	NA	0	1	1	0	2	NA	NA	-1.52448	-5.71173	-1.52448	-5.71173	NA	NA	NA	NA	0.12739	1.11833e-08	0.12739	1.11833e-08	NA	NA	NA	NA	0.726625	2.50597e-06	0.720474	2.29838e-06	NA	NA
APOM	NA	NA	NA	Whole_Blood	9.03082e-07	0.000130233	4.91166	Esophagus_Gastroesophageal_Junction	9.03082e-07	0.00012649	4.91166	NA	NA	NA	0	1	1	0	2	NA	NA	-1.52448	-5.71173	-1.52448	-5.71173	NA	NA	NA	NA	0.12739	1.11833e-08	0.12739	1.11833e-08	NA	NA	NA	NA	0.726625	2.50597e-06	0.71829	1.96443e-06	NA	NA
APOM	NA	NA	NA	Whole_Blood	9.03082e-07	0.000130233	4.91166	Esophagus_Mucosa	9.03082e-07	0.000132003	4.91166	NA	NA	NA	0	1	1	0	2	NA	NA	-1.52448	-5.71173	-1.52448	-5.71173	NA	NA	NA	NA	0.12739	1.11833e-08	0.12739	1.11833e-08	NA	NA	NA	NA	0.726625	2.50597e-06	0.706407	1.94863e-06	NA	NA
APOM	NA	NA	NA	Whole_Blood	9.03082e-07	0.000130233	4.91166	Esophagus_Muscularis	9.03082e-07	0.000121293	4.91166	NA	NA	NA	0	1	1	0	2	NA	NA	-1.52448	-5.71173	-1.52448	-5.71173	NA	NA	NA	NA	0.12739	1.11833e-08	0.12739	1.11833e-08	NA	NA	NA	NA	0.726625	2.50597e-06	0.717089	2.04028e-06	NA	NA
APOM	NA	NA	NA	Whole_Blood	9.03082e-07	0.000130233	4.91166	Heart_Atrial_Appendage	9.03082e-07	0.000136967	4.91166	NA	NA	NA	0	1	1	0	2	NA	NA	-1.52448	-5.71173	-1.52448	-5.71173	NA	NA	NA	NA	0.12739	1.11833e-08	0.12739	1.11833e-08	NA	NA	NA	NA	0.726625	2.50597e-06	0.717727	2.25667e-06	NA	NA
APOM	NA	NA	NA	Whole_Blood	9.03082e-07	0.000130233	4.91166	Heart_Left_Ventricle	9.03082e-07	0.000148667	4.91166	NA	NA	NA	0	1	1	0	2	NA	NA	-1.52448	-5.71173	-1.52448	-5.71173	NA	NA	NA	NA	0.12739	1.11833e-08	0.12739	1.11833e-08	NA	NA	NA	NA	0.726625	2.50597e-06	0.72529	2.18112e-06	NA	NA
APOM	NA	NA	NA	Whole_Blood	9.03082e-07	0.000130233	4.91166	Minor_Salivary_Gland	9.03082e-07	0.000122875	4.91166	NA	NA	NA	0	1	1	0	2	NA	NA	-1.52448	-5.71173	-1.52448	-5.71173	NA	NA	NA	NA	0.12739	1.11833e-08	0.12739	1.11833e-08	NA	NA	NA	NA	0.726625	2.50597e-06	0.718241	2.26273e-06	NA	NA
APOM	NA	NA	NA	Whole_Blood	9.03082e-07	0.000130233	4.91166	Muscle_Skeletal	9.03082e-07	0.000128141	4.91166	NA	NA	NA	0	1	1	0	2	NA	NA	-1.52448	-5.71173	-1.52448	-5.71173	NA	NA	NA	NA	0.12739	1.11833e-08	0.12739	1.11833e-08	NA	NA	NA	NA	0.726625	2.50597e-06	0.703796	2.26833e-06	NA	NA
APOM	NA	NA	NA	Whole_Blood	9.03082e-07	0.000130233	4.91166	Pancreas	9.03082e-07	0.000144032	4.91166	NA	NA	NA	0	1	1	0	2	NA	NA	-1.52448	-5.71173	-1.52448	-5.71173	NA	NA	NA	NA	0.12739	1.11833e-08	0.12739	1.11833e-08	NA	NA	NA	NA	0.726625	2.50597e-06	0.710834	2.44213e-06	NA	NA
APOM	NA	NA	NA	Whole_Blood	9.03082e-07	0.000130233	4.91166	Pituitary	9.03082e-07	0.000138123	4.91166	NA	NA	NA	0	1	1	0	2	NA	NA	-1.52448	-5.71173	-1.52448	-5.71173	NA	NA	NA	NA	0.12739	1.11833e-08	0.12739	1.11833e-08	NA	NA	NA	NA	0.726625	2.50597e-06	0.73601	2.17652e-06	NA	NA
APOM	NA	NA	NA	Whole_Blood	9.03082e-07	0.000130233	4.91166	Prostate	9.03082e-07	0.00012159	4.91166	NA	NA	NA	0	1	1	0	2	NA	NA	-1.52448	-5.71173	-1.52448	-5.71173	NA	NA	NA	NA	0.12739	1.11833e-08	0.12739	1.11833e-08	NA	NA	NA	NA	0.726625	2.50597e-06	0.735275	2.17782e-06	NA	NA
APOM	NA	NA	NA	Whole_Blood	9.03082e-07	0.000130233	4.91166	Skin_Sun_Exposed_Lower_leg	9.03082e-07	0.000124795	4.91166	NA	NA	NA	0	1	1	0	2	NA	NA	-1.52448	-5.71173	-1.52448	-5.71173	NA	NA	NA	NA	0.12739	1.11833e-08	0.12739	1.11833e-08	NA	NA	NA	NA	0.726625	2.50597e-06	0.724169	2.00705e-06	NA	NA
APOM	NA	NA	NA	Whole_Blood	9.03082e-07	0.000130233	4.91166	Small_Intestine_Terminal_Ileum	9.03082e-07	0.000123352	4.91166	NA	NA	NA	0	1	1	0	2	NA	NA	-1.52448	-5.71173	-1.52448	-5.71173	NA	NA	NA	NA	0.12739	1.11833e-08	0.12739	1.11833e-08	NA	NA	NA	NA	0.726625	2.50597e-06	0.729833	2.26599e-06	NA	NA
APOM	NA	NA	NA	Whole_Blood	9.03082e-07	0.000130233	4.91166	Spleen	9.03082e-07	0.000126267	4.91166	NA	NA	NA	0	1	1	0	2	NA	NA	-1.52448	-5.71173	-1.52448	-5.71173	NA	NA	NA	NA	0.12739	1.11833e-08	0.12739	1.11833e-08	NA	NA	NA	NA	0.726625	2.50597e-06	0.719889	2.08076e-06	NA	NA
APOM	NA	NA	NA	Whole_Blood	9.03082e-07	0.000130233	4.91166	Stomach	9.03082e-07	0.000134715	4.91166	NA	NA	NA	0	1	1	0	2	NA	NA	-1.52448	-5.71173	-1.52448	-5.71173	NA	NA	NA	NA	0.12739	1.11833e-08	0.12739	1.11833e-08	NA	NA	NA	NA	0.726625	2.50597e-06	0.726212	2.35272e-06	NA	NA
APOM	NA	NA	NA	Whole_Blood	9.03082e-07	0.000130233	4.91166	Testis	9.03082e-07	0.000147203	4.91166	NA	NA	NA	0	1	1	0	2	NA	NA	-1.52448	-5.71173	-1.52448	-5.71173	NA	NA	NA	NA	0.12739	1.11833e-08	0.12739	1.11833e-08	NA	NA	NA	NA	0.726625	2.50597e-06	0.734418	2.41166e-06	NA	NA
APOM	NA	NA	NA	Whole_Blood	9.03082e-07	0.000130233	4.91166	Thyroid	9.03082e-07	0.000120583	4.91166	NA	NA	NA	0	1	1	0	2	NA	NA	-1.52448	-5.71173	-1.52448	-5.71173	NA	NA	NA	NA	0.12739	1.11833e-08	0.12739	1.11833e-08	NA	NA	NA	NA	0.726625	2.50597e-06	0.702683	2.1488e-06	NA	NA
APOM	NA	NA	NA	Whole_Blood	9.03082e-07	0.000130233	4.91166	Vagina	9.03082e-07	0.000128953	4.91166	NA	NA	NA	0	1	1	0	2	NA	NA	-1.52448	-5.71173	-1.52448	-5.71173	NA	NA	NA	NA	0.12739	1.11833e-08	0.12739	1.11833e-08	NA	NA	NA	NA	0.726625	2.50597e-06	0.733958	2.43403e-06	NA	NA
APOM	NA	NA	NA	Whole_Blood	9.03082e-07	0.000130233	4.91166	Whole_Blood	9.03082e-07	0.000111776	4.91166	NA	NA	NA	0	1	1	0	2	NA	NA	-1.52448	-5.71173	-1.52448	-5.71173	NA	NA	NA	NA	0.12739	1.11833e-08	0.12739	1.11833e-08	NA	NA	NA	NA	0.726625	2.50597e-06	0.703015	2.03167e-06	NA	NA
APOM	NA	NA	NA	Whole_Blood	9.03082e-07	0.000130233	4.91166	smultixcan	9.03082e-07	0.000117457	4.65315	NA	NA	NA	0	1	1	0	2	NA	NA	-1.52448	-5.71173	-1.44424	-5.41111	NA	NA	NA	NA	0.12739	1.11833e-08	0.12739	1.11833e-08	NA	NA	NA	NA	0.726625	2.50597e-06	0.707656	2.04535e-06	NA	NA
APOM	NA	NA	NA	smultixcan	8.01507e-06	0.000410368	4.24731	Adipose_Subcutaneous	9.03082e-07	0.000132334	4.91166	NA	NA	NA	0	1	1	0	2	NA	NA	-1.41618	-4.96515	-1.52448	-5.71173	NA	NA	NA	NA	0.254195	1.19121e-07	0.12739	1.11833e-08	NA	NA	NA	NA	0.731783	9.44561e-06	0.713427	2.16388e-06	NA	NA
APOM	NA	NA	NA	smultixcan	8.01507e-06	0.000410368	4.24731	Adipose_Visceral_Omentum	9.03082e-07	0.00013198	4.91166	NA	NA	NA	0	1	1	0	2	NA	NA	-1.41618	-4.96515	-1.52448	-5.71173	NA	NA	NA	NA	0.254195	1.19121e-07	0.12739	1.11833e-08	NA	NA	NA	NA	0.731783	9.44561e-06	0.709328	2.11333e-06	NA	NA
APOM	NA	NA	NA	smultixcan	8.01507e-06	0.000410368	4.24731	Adrenal_Gland	9.03082e-07	0.000130655	4.91166	NA	NA	NA	0	1	1	0	2	NA	NA	-1.41618	-4.96515	-1.52448	-5.71173	NA	NA	NA	NA	0.254195	1.19121e-07	0.12739	1.11833e-08	NA	NA	NA	NA	0.731783	9.44561e-06	0.722238	2.1989e-06	NA	NA
APOM	NA	NA	NA	smultixcan	8.01507e-06	0.000410368	4.24731	Artery_Aorta	9.03082e-07	0.000117933	4.91166	NA	NA	NA	0	1	1	0	2	NA	NA	-1.41618	-4.96515	-1.52448	-5.71173	NA	NA	NA	NA	0.254195	1.19121e-07	0.12739	1.11833e-08	NA	NA	NA	NA	0.731783	9.44561e-06	0.708219	2.05535e-06	NA	NA
APOM	NA	NA	NA	smultixcan	8.01507e-06	0.000410368	4.24731	Artery_Coronary	9.03082e-07	0.000128799	4.91166	NA	NA	NA	0	1	1	0	2	NA	NA	-1.41618	-4.96515	-1.52448	-5.71173	NA	NA	NA	NA	0.254195	1.19121e-07	0.12739	1.11833e-08	NA	NA	NA	NA	0.731783	9.44561e-06	0.701604	2.20533e-06	NA	NA
APOM	NA	NA	NA	smultixcan	8.01507e-06	0.000410368	4.24731	Artery_Tibial	9.03082e-07	0.00012055	4.91166	NA	NA	NA	0	1	1	0	2	NA	NA	-1.41618	-4.96515	-1.52448	-5.71173	NA	NA	NA	NA	0.254195	1.19121e-07	0.12739	1.11833e-08	NA	NA	NA	NA	0.731783	9.44561e-06	0.709159	2.15831e-06	NA	NA
APOM	NA	NA	NA	smultixcan	8.01507e-06	0.000410368	4.24731	Brain_Anterior_cingulate_cortex_BA24	9.03082e-07	0.000129112	4.91166	NA	NA	NA	0	1	1	0	2	NA	NA	-1.41618	-4.96515	-1.52448	-5.71173	NA	NA	NA	NA	0.254195	1.19121e-07	0.12739	1.11833e-08	NA	NA	NA	NA	0.731783	9.44561e-06	0.728324	2.50484e-06	NA	NA
APOM	NA	NA	NA	smultixcan	8.01507e-06	0.000410368	4.24731	Brain_Caudate_basal_ganglia	9.03082e-07	0.000132278	4.91166	NA	NA	NA	0	1	1	0	2	NA	NA	-1.41618	-4.96515	-1.52448	-5.71173	NA	NA	NA	NA	0.254195	1.19121e-07	0.12739	1.11833e-08	NA	NA	NA	NA	0.731783	9.44561e-06	0.720619	2.32225e-06	NA	NA
APOM	NA	NA	NA	smultixcan	8.01507e-06	0.000410368	4.24731	Brain_Cerebellar_Hemisphere	9.03082e-07	0.00011839	4.91166	NA	NA	NA	0	1	1	0	2	NA	NA	-1.41618	-4.96515	-1.52448	-5.71173	NA	NA	NA	NA	0.254195	1.19121e-07	0.12739	1.11833e-08	NA	NA	NA	NA	0.731783	9.44561e-06	0.708392	2.04118e-06	NA	NA
APOM	NA	NA	NA	smultixcan	8.01507e-06	0.000410368	4.24731	Brain_Cerebellum	9.03082e-07	0.000125172	4.91166	NA	NA	NA	0	1	1	0	2	NA	NA	-1.41618	-4.96515	-1.52448	-5.71173	NA	NA	NA	NA	0.254195	1.19121e-07	0.12739	1.11833e-08	NA	NA	NA	NA	0.731783	9.44561e-06	0.722927	2.1416e-06	NA	NA
APOM	NA	NA	NA	smultixcan	8.01507e-06	0.000410368	4.24731	Brain_Cortex	9.03082e-07	0.0001297	4.91166	NA	NA	NA	0	1	1	0	2	NA	NA	-1.41618	-4.96515	-1.52448	-5.71173	NA	NA	NA	NA	0.254195	1.19121e-07	0.12739	1.11833e-08	NA	NA	NA	NA	0.731783	9.44561e-06	0.721143	2.12845e-06	NA	NA
APOM	NA	NA	NA	smultixcan	8.01507e-06	0.000410368	4.24731	Brain_Frontal_Cortex_BA9	9.03082e-07	0.000139526	4.91166	NA	NA	NA	0	1	1	0	2	NA	NA	-1.41618	-4.96515	-1.52448	-5.71173	NA	NA	NA	NA	0.254195	1.19121e-07	0.12739	1.11833e-08	NA	NA	NA	NA	0.731783	9.44561e-06	0.721586	2.288e-06	NA	NA
APOM	NA	NA	NA	smultixcan	8.01507e-06	0.000410368	4.24731	Brain_Nucleus_accumbens_basal_ganglia	9.03082e-07	0.000134587	4.91166	NA	NA	NA	0	1	1	0	2	NA	NA	-1.41618	-4.96515	-1.52448	-5.71173	NA	NA	NA	NA	0.254195	1.19121e-07	0.12739	1.11833e-08	NA	NA	NA	NA	0.731783	9.44561e-06	0.722535	2.29419e-06	NA	NA
APOM	NA	NA	NA	smultixcan	8.01507e-06	0.000410368	4.24731	Brain_Putamen_basal_ganglia	9.03082e-07	0.000154458	4.91166	NA	NA	NA	0	1	1	0	2	NA	NA	-1.41618	-4.96515	-1.52448	-5.71173	NA	NA	NA	NA	0.254195	1.19121e-07	0.12739	1.11833e-08	NA	NA	NA	NA	0.731783	9.44561e-06	0.736565	2.56409e-06	NA	NA
APOM	NA	NA	NA	smultixcan	8.01507e-06	0.000410368	4.24731	Brain_Spinal_cord_cervical_c-1	9.03082e-07	0.000127566	-4.91166	NA	NA	NA	0	1	1	0	2	NA	NA	-1.41618	-4.96515	1.52448	5.71173	NA	NA	NA	NA	0.254195	1.19121e-07	0.12739	1.11833e-08	NA	NA	NA	NA	0.731783	9.44561e-06	0.720584	2.4308e-06	NA	NA
APOM	NA	NA	NA	smultixcan	8.01507e-06	0.000410368	4.24731	Breast_Mammary_Tissue	9.03082e-07	0.000125097	4.91166	NA	NA	NA	0	1	1	0	2	NA	NA	-1.41618	-4.96515	-1.52448	-5.71173	NA	NA	NA	NA	0.254195	1.19121e-07	0.12739	1.11833e-08	NA	NA	NA	NA	0.731783	9.44561e-06	0.718075	2.05307e-06	NA	NA
APOM	NA	NA	NA	smultixcan	8.01507e-06	0.000410368	4.24731	Cells_Cultured_fibroblasts	9.03082e-07	0.000125507	4.91166	NA	NA	NA	0	1	1	0	2	NA	NA	-1.41618	-4.96515	-1.52448	-5.71173	NA	NA	NA	NA	0.254195	1.19121e-07	0.12739	1.11833e-08	NA	NA	NA	NA	0.731783	9.44561e-06	0.708385	1.97803e-06	NA	NA
APOM	NA	NA	NA	smultixcan	8.01507e-06	0.000410368	4.24731	Cells_EBV-transformed_lymphocytes	9.03082e-07	0.000107059	4.91166	NA	NA	NA	0	1	1	0	2	NA	NA	-1.41618	-4.96515	-1.52448	-5.71173	NA	NA	NA	NA	0.254195	1.19121e-07	0.12739	1.11833e-08	NA	NA	NA	NA	0.731783	9.44561e-06	0.7006	1.81801e-06	NA	NA
APOM	NA	NA	NA	smultixcan	8.01507e-06	0.000410368	4.24731	Colon_Sigmoid	9.03082e-07	0.000123617	4.91166	NA	NA	NA	0	1	1	0	2	NA	NA	-1.41618	-4.96515	-1.52448	-5.71173	NA	NA	NA	NA	0.254195	1.19121e-07	0.12739	1.11833e-08	NA	NA	NA	NA	0.731783	9.44561e-06	0.717106	2.06702e-06	NA	NA
APOM	NA	NA	NA	smultixcan	8.01507e-06	0.000410368	4.24731	Colon_Transverse	9.03082e-07	0.000125967	4.91166	NA	NA	NA	0	1	1	0	2	NA	NA	-1.41618	-4.96515	-1.52448	-5.71173	NA	NA	NA	NA	0.254195	1.19121e-07	0.12739	1.11833e-08	NA	NA	NA	NA	0.731783	9.44561e-06	0.720474	2.29838e-06	NA	NA
APOM	NA	NA	NA	smultixcan	8.01507e-06	0.000410368	4.24731	Esophagus_Gastroesophageal_Junction	9.03082e-07	0.00012649	4.91166	NA	NA	NA	0	1	1	0	2	NA	NA	-1.41618	-4.96515	-1.52448	-5.71173	NA	NA	NA	NA	0.254195	1.19121e-07	0.12739	1.11833e-08	NA	NA	NA	NA	0.731783	9.44561e-06	0.71829	1.96443e-06	NA	NA
APOM	NA	NA	NA	smultixcan	8.01507e-06	0.000410368	4.24731	Esophagus_Mucosa	9.03082e-07	0.000132003	4.91166	NA	NA	NA	0	1	1	0	2	NA	NA	-1.41618	-4.96515	-1.52448	-5.71173	NA	NA	NA	NA	0.254195	1.19121e-07	0.12739	1.11833e-08	NA	NA	NA	NA	0.731783	9.44561e-06	0.706407	1.94863e-06	NA	NA
APOM	NA	NA	NA	smultixcan	8.01507e-06	0.000410368	4.24731	Esophagus_Muscularis	9.03082e-07	0.000121293	4.91166	NA	NA	NA	0	1	1	0	2	NA	NA	-1.41618	-4.96515	-1.52448	-5.71173	NA	NA	NA	NA	0.254195	1.19121e-07	0.12739	1.11833e-08	NA	NA	NA	NA	0.731783	9.44561e-06	0.717089	2.04028e-06	NA	NA
APOM	NA	NA	NA	smultixcan	8.01507e-06	0.000410368	4.24731	Heart_Atrial_Appendage	9.03082e-07	0.000136967	4.91166	NA	NA	NA	0	1	1	0	2	NA	NA	-1.41618	-4.96515	-1.52448	-5.71173	NA	NA	NA	NA	0.254195	1.19121e-07	0.12739	1.11833e-08	NA	NA	NA	NA	0.731783	9.44561e-06	0.717727	2.25667e-06	NA	NA
APOM	NA	NA	NA	smultixcan	8.01507e-06	0.000410368	4.24731	Heart_Left_Ventricle	9.03082e-07	0.000148667	4.91166	NA	NA	NA	0	1	1	0	2	NA	NA	-1.41618	-4.96515	-1.52448	-5.71173	NA	NA	NA	NA	0.254195	1.19121e-07	0.12739	1.11833e-08	NA	NA	NA	NA	0.731783	9.44561e-06	0.72529	2.18112e-06	NA	NA
APOM	NA	NA	NA	smultixcan	8.01507e-06	0.000410368	4.24731	Minor_Salivary_Gland	9.03082e-07	0.000122875	4.91166	NA	NA	NA	0	1	1	0	2	NA	NA	-1.41618	-4.96515	-1.52448	-5.71173	NA	NA	NA	NA	0.254195	1.19121e-07	0.12739	1.11833e-08	NA	NA	NA	NA	0.731783	9.44561e-06	0.718241	2.26273e-06	NA	NA
APOM	NA	NA	NA	smultixcan	8.01507e-06	0.000410368	4.24731	Muscle_Skeletal	9.03082e-07	0.000128141	4.91166	NA	NA	NA	0	1	1	0	2	NA	NA	-1.41618	-4.96515	-1.52448	-5.71173	NA	NA	NA	NA	0.254195	1.19121e-07	0.12739	1.11833e-08	NA	NA	NA	NA	0.731783	9.44561e-06	0.703796	2.26833e-06	NA	NA
APOM	NA	NA	NA	smultixcan	8.01507e-06	0.000410368	4.24731	Pancreas	9.03082e-07	0.000144032	4.91166	NA	NA	NA	0	1	1	0	2	NA	NA	-1.41618	-4.96515	-1.52448	-5.71173	NA	NA	NA	NA	0.254195	1.19121e-07	0.12739	1.11833e-08	NA	NA	NA	NA	0.731783	9.44561e-06	0.710834	2.44213e-06	NA	NA
APOM	NA	NA	NA	smultixcan	8.01507e-06	0.000410368	4.24731	Pituitary	9.03082e-07	0.000138123	4.91166	NA	NA	NA	0	1	1	0	2	NA	NA	-1.41618	-4.96515	-1.52448	-5.71173	NA	NA	NA	NA	0.254195	1.19121e-07	0.12739	1.11833e-08	NA	NA	NA	NA	0.731783	9.44561e-06	0.73601	2.17652e-06	NA	NA
APOM	NA	NA	NA	smultixcan	8.01507e-06	0.000410368	4.24731	Prostate	9.03082e-07	0.00012159	4.91166	NA	NA	NA	0	1	1	0	2	NA	NA	-1.41618	-4.96515	-1.52448	-5.71173	NA	NA	NA	NA	0.254195	1.19121e-07	0.12739	1.11833e-08	NA	NA	NA	NA	0.731783	9.44561e-06	0.735275	2.17782e-06	NA	NA
APOM	NA	NA	NA	smultixcan	8.01507e-06	0.000410368	4.24731	Skin_Sun_Exposed_Lower_leg	9.03082e-07	0.000124795	4.91166	NA	NA	NA	0	1	1	0	2	NA	NA	-1.41618	-4.96515	-1.52448	-5.71173	NA	NA	NA	NA	0.254195	1.19121e-07	0.12739	1.11833e-08	NA	NA	NA	NA	0.731783	9.44561e-06	0.724169	2.00705e-06	NA	NA
APOM	NA	NA	NA	smultixcan	8.01507e-06	0.000410368	4.24731	Small_Intestine_Terminal_Ileum	9.03082e-07	0.000123352	4.91166	NA	NA	NA	0	1	1	0	2	NA	NA	-1.41618	-4.96515	-1.52448	-5.71173	NA	NA	NA	NA	0.254195	1.19121e-07	0.12739	1.11833e-08	NA	NA	NA	NA	0.731783	9.44561e-06	0.729833	2.26599e-06	NA	NA
APOM	NA	NA	NA	smultixcan	8.01507e-06	0.000410368	4.24731	Spleen	9.03082e-07	0.000126267	4.91166	NA	NA	NA	0	1	1	0	2	NA	NA	-1.41618	-4.96515	-1.52448	-5.71173	NA	NA	NA	NA	0.254195	1.19121e-07	0.12739	1.11833e-08	NA	NA	NA	NA	0.731783	9.44561e-06	0.719889	2.08076e-06	NA	NA
APOM	NA	NA	NA	smultixcan	8.01507e-06	0.000410368	4.24731	Stomach	9.03082e-07	0.000134715	4.91166	NA	NA	NA	0	1	1	0	2	NA	NA	-1.41618	-4.96515	-1.52448	-5.71173	NA	NA	NA	NA	0.254195	1.19121e-07	0.12739	1.11833e-08	NA	NA	NA	NA	0.731783	9.44561e-06	0.726212	2.35272e-06	NA	NA
APOM	NA	NA	NA	smultixcan	8.01507e-06	0.000410368	4.24731	Testis	9.03082e-07	0.000147203	4.91166	NA	NA	NA	0	1	1	0	2	NA	NA	-1.41618	-4.96515	-1.52448	-5.71173	NA	NA	NA	NA	0.254195	1.19121e-07	0.12739	1.11833e-08	NA	NA	NA	NA	0.731783	9.44561e-06	0.734418	2.41166e-06	NA	NA
APOM	NA	NA	NA	smultixcan	8.01507e-06	0.000410368	4.24731	Thyroid	9.03082e-07	0.000120583	4.91166	NA	NA	NA	0	1	1	0	2	NA	NA	-1.41618	-4.96515	-1.52448	-5.71173	NA	NA	NA	NA	0.254195	1.19121e-07	0.12739	1.11833e-08	NA	NA	NA	NA	0.731783	9.44561e-06	0.702683	2.1488e-06	NA	NA
APOM	NA	NA	NA	smultixcan	8.01507e-06	0.000410368	4.24731	Vagina	9.03082e-07	0.000128953	4.91166	NA	NA	NA	0	1	1	0	2	NA	NA	-1.41618	-4.96515	-1.52448	-5.71173	NA	NA	NA	NA	0.254195	1.19121e-07	0.12739	1.11833e-08	NA	NA	NA	NA	0.731783	9.44561e-06	0.733958	2.43403e-06	NA	NA
APOM	NA	NA	NA	smultixcan	8.01507e-06	0.000410368	4.24731	Whole_Blood	9.03082e-07	0.000111776	4.91166	NA	NA	NA	0	1	1	0	2	NA	NA	-1.41618	-4.96515	-1.52448	-5.71173	NA	NA	NA	NA	0.254195	1.19121e-07	0.12739	1.11833e-08	NA	NA	NA	NA	0.731783	9.44561e-06	0.703015	2.03167e-06	NA	NA
APOM	NA	NA	NA	smultixcan	8.01507e-06	0.000410368	4.24731	smultixcan	9.03082e-07	0.000117457	4.65315	NA	NA	NA	0	1	1	0	2	NA	NA	-1.41618	-4.96515	-1.44424	-5.41111	NA	NA	NA	NA	0.254195	1.19121e-07	0.12739	1.11833e-08	NA	NA	NA	NA	0.731783	9.44561e-06	0.707656	2.04535e-06	NA	NA
ARMC2	NA	NA	NA	Testis	6.20932e-05	0.00452919	-4.00471	Adipose_Subcutaneous	2.04102e-05	0.00173708	4.26035	NA	NA	NA	0	1	1	0	2	NA	NA	2.44057	2.51182	-2.05516	-5.14398	NA	NA	NA	NA	0.0146643	0.012011	0.0398638	2.68983e-07	NA	NA	NA	NA	0.412367	0.152393	0.529629	3.27834e-05	NA	NA
ARMC2	NA	NA	NA	Testis	6.20932e-05	0.00452919	-4.00471	Adipose_Visceral_Omentum	2.04102e-05	0.00170519	4.26035	NA	NA	NA	0	1	1	0	2	NA	NA	2.44057	2.51182	-2.05516	-5.14398	NA	NA	NA	NA	0.0146643	0.012011	0.0398638	2.68983e-07	NA	NA	NA	NA	0.412367	0.152393	0.539118	3.31913e-05	NA	NA
ARMC2	NA	NA	NA	Testis	6.20932e-05	0.00452919	-4.00471	Artery_Aorta	2.04102e-05	0.0015699	4.26035	NA	NA	NA	0	1	1	0	2	NA	NA	2.44057	2.51182	-2.05516	-5.14398	NA	NA	NA	NA	0.0146643	0.012011	0.0398638	2.68983e-07	NA	NA	NA	NA	0.412367	0.152393	0.537521	3.1741e-05	NA	NA
ARMC2	NA	NA	NA	Testis	6.20932e-05	0.00452919	-4.00471	Artery_Coronary	2.04102e-05	0.00176451	4.26035	NA	NA	NA	0	1	1	0	2	NA	NA	2.44057	2.51182	-2.05516	-5.14398	NA	NA	NA	NA	0.0146643	0.012011	0.0398638	2.68983e-07	NA	NA	NA	NA	0.412367	0.152393	0.535017	3.47152e-05	NA	NA
ARMC2	NA	NA	NA	Testis	6.20932e-05	0.00452919	-4.00471	Brain_Amygdala	2.04102e-05	0.00206563	4.26035	NA	NA	NA	0	1	1	0	2	NA	NA	2.44057	2.51182	-2.05516	-5.14398	NA	NA	NA	NA	0.0146643	0.012011	0.0398638	2.68983e-07	NA	NA	NA	NA	0.412367	0.152393	0.554783	4.01937e-05	NA	NA
ARMC2	NA	NA	NA	Testis	6.20932e-05	0.00452919	-4.00471	Brain_Anterior_cingulate_cortex_BA24	2.04102e-05	0.00180186	4.26035	NA	NA	NA	0	1	1	0	2	NA	NA	2.44057	2.51182	-2.05516	-5.14398	NA	NA	NA	NA	0.0146643	0.012011	0.0398638	2.68983e-07	NA	NA	NA	NA	0.412367	0.152393	0.54986	3.55844e-05	NA	NA
ARMC2	NA	NA	NA	Testis	6.20932e-05	0.00452919	-4.00471	Brain_Cerebellar_Hemisphere	2.04102e-05	0.00161052	4.26035	NA	NA	NA	0	1	1	0	2	NA	NA	2.44057	2.51182	-2.05516	-5.14398	NA	NA	NA	NA	0.0146643	0.012011	0.0398638	2.68983e-07	NA	NA	NA	NA	0.412367	0.152393	0.54173	3.1921e-05	NA	NA
ARMC2	NA	NA	NA	Testis	6.20932e-05	0.00452919	-4.00471	Brain_Cortex	2.04102e-05	0.00178301	4.26035	NA	NA	NA	0	1	1	0	2	NA	NA	2.44057	2.51182	-2.05516	-5.14398	NA	NA	NA	NA	0.0146643	0.012011	0.0398638	2.68983e-07	NA	NA	NA	NA	0.412367	0.152393	0.561986	3.25576e-05	NA	NA
ARMC2	NA	NA	NA	Testis	6.20932e-05	0.00452919	-4.00471	Brain_Frontal_Cortex_BA9	2.04102e-05	0.00184307	4.26035	NA	NA	NA	0	1	1	0	2	NA	NA	2.44057	2.51182	-2.05516	-5.14398	NA	NA	NA	NA	0.0146643	0.012011	0.0398638	2.68983e-07	NA	NA	NA	NA	0.412367	0.152393	0.534923	3.49678e-05	NA	NA
ARMC2	NA	NA	NA	Testis	6.20932e-05	0.00452919	-4.00471	Brain_Hypothalamus	2.04102e-05	0.00188562	4.26035	NA	NA	NA	0	1	1	0	2	NA	NA	2.44057	2.51182	-2.05516	-5.14398	NA	NA	NA	NA	0.0146643	0.012011	0.0398638	2.68983e-07	NA	NA	NA	NA	0.412367	0.152393	0.558637	3.74551e-05	NA	NA
ARMC2	NA	NA	NA	Testis	6.20932e-05	0.00452919	-4.00471	Brain_Nucleus_accumbens_basal_ganglia	2.04102e-05	0.00184284	4.26035	NA	NA	NA	0	1	1	0	2	NA	NA	2.44057	2.51182	-2.05516	-5.14398	NA	NA	NA	NA	0.0146643	0.012011	0.0398638	2.68983e-07	NA	NA	NA	NA	0.412367	0.152393	0.548124	3.55543e-05	NA	NA
ARMC2	NA	NA	NA	Testis	6.20932e-05	0.00452919	-4.00471	Brain_Putamen_basal_ganglia	2.04102e-05	0.00191867	4.26035	NA	NA	NA	0	1	1	0	2	NA	NA	2.44057	2.51182	-2.05516	-5.14398	NA	NA	NA	NA	0.0146643	0.012011	0.0398638	2.68983e-07	NA	NA	NA	NA	0.412367	0.152393	0.561925	3.81031e-05	NA	NA
ARMC2	NA	NA	NA	Testis	6.20932e-05	0.00452919	-4.00471	Cells_Cultured_fibroblasts	2.04102e-05	0.00161406	4.26035	NA	NA	NA	0	1	1	0	2	NA	NA	2.44057	2.51182	-2.05516	-5.14398	NA	NA	NA	NA	0.0146643	0.012011	0.0398638	2.68983e-07	NA	NA	NA	NA	0.412367	0.152393	0.541711	3.30444e-05	NA	NA
ARMC2	NA	NA	NA	Testis	6.20932e-05	0.00452919	-4.00471	Esophagus_Muscularis	2.04102e-05	0.0017077	4.26035	NA	NA	NA	0	1	1	0	2	NA	NA	2.44057	2.51182	-2.05516	-5.14398	NA	NA	NA	NA	0.0146643	0.012011	0.0398638	2.68983e-07	NA	NA	NA	NA	0.412367	0.152393	0.544855	3.03456e-05	NA	NA
ARMC2	NA	NA	NA	Testis	6.20932e-05	0.00452919	-4.00471	Heart_Atrial_Appendage	2.04102e-05	0.00184993	4.26035	NA	NA	NA	0	1	1	0	2	NA	NA	2.44057	2.51182	-2.05516	-5.14398	NA	NA	NA	NA	0.0146643	0.012011	0.0398638	2.68983e-07	NA	NA	NA	NA	0.412367	0.152393	0.529083	3.45625e-05	NA	NA
ARMC2	NA	NA	NA	Testis	6.20932e-05	0.00452919	-4.00471	Pituitary	2.04102e-05	0.00179475	4.26035	NA	NA	NA	0	1	1	0	2	NA	NA	2.44057	2.51182	-2.05516	-5.14398	NA	NA	NA	NA	0.0146643	0.012011	0.0398638	2.68983e-07	NA	NA	NA	NA	0.412367	0.152393	0.56469	3.41068e-05	NA	NA
ARMC2	NA	NA	NA	Testis	6.20932e-05	0.00452919	-4.00471	Prostate	2.04102e-05	0.00170722	4.26035	NA	NA	NA	0	1	1	0	2	NA	NA	2.44057	2.51182	-2.05516	-5.14398	NA	NA	NA	NA	0.0146643	0.012011	0.0398638	2.68983e-07	NA	NA	NA	NA	0.412367	0.152393	0.550083	3.32077e-05	NA	NA
ARMC2	NA	NA	NA	Testis	6.20932e-05	0.00452919	-4.00471	Skin_Sun_Exposed_Lower_leg	2.04102e-05	0.00171847	4.26035	NA	NA	NA	0	1	1	0	2	NA	NA	2.44057	2.51182	-2.05516	-5.14398	NA	NA	NA	NA	0.0146643	0.012011	0.0398638	2.68983e-07	NA	NA	NA	NA	0.412367	0.152393	0.53948	3.20688e-05	NA	NA
ARMC2	NA	NA	NA	Testis	6.20932e-05	0.00452919	-4.00471	Stomach	2.04102e-05	0.00177506	4.26035	NA	NA	NA	0	1	1	0	2	NA	NA	2.44057	2.51182	-2.05516	-5.14398	NA	NA	NA	NA	0.0146643	0.012011	0.0398638	2.68983e-07	NA	NA	NA	NA	0.412367	0.152393	0.533857	3.47245e-05	NA	NA
ARMC2	NA	NA	NA	Testis	6.20932e-05	0.00452919	-4.00471	Whole_Blood	2.04102e-05	0.00151006	4.26035	NA	NA	NA	0	1	1	0	2	NA	NA	2.44057	2.51182	-2.05516	-5.14398	NA	NA	NA	NA	0.0146643	0.012011	0.0398638	2.68983e-07	NA	NA	NA	NA	0.412367	0.152393	0.534093	3.13928e-05	NA	NA
ARMC2	NA	NA	NA	Testis	6.20932e-05	0.00452919	-4.00471	smultixcan	2.04102e-05	0.00156575	4.26035	NA	NA	NA	0	1	1	0	2	NA	NA	2.44057	2.51182	-2.05516	-5.14398	NA	NA	NA	NA	0.0146643	0.012011	0.0398638	2.68983e-07	NA	NA	NA	NA	0.412367	0.152393	0.521893	3.21184e-05	NA	NA
ATG4B	NA	NA	NA	Artery_Coronary	0.000163295	0.00871469	-3.76993	Adipose_Subcutaneous	7.35508e-05	0.00464808	3.9645	NA	NA	NA	0	1	1	0	2	NA	NA	1.05426	4.36583	-1.25302	-4.56727	NA	NA	NA	NA	0.291762	1.26641e-05	0.210199	4.94127e-06	NA	NA	NA	NA	0.868157	0.0011651	0.788912	0.000411748	NA	NA
ATG4B	NA	NA	NA	Artery_Coronary	0.000163295	0.00871469	-3.76993	Adrenal_Gland	7.88099e-05	0.00490876	3.94799	NA	NA	NA	0	1	1	0	2	NA	NA	1.05426	4.36583	-1.2032	-4.54431	NA	NA	NA	NA	0.291762	1.26641e-05	0.228899	5.51147e-06	NA	NA	NA	NA	0.868157	0.0011651	0.815429	0.000440718	NA	NA
ATG4B	NA	NA	NA	Artery_Coronary	0.000163295	0.00871469	-3.76993	Brain_Cerebellar_Hemisphere	0.000148293	0.00739286	3.79391	NA	NA	NA	0	1	1	0	2	NA	NA	1.05426	4.36583	-1.00044	-4.3907	NA	NA	NA	NA	0.291762	1.26641e-05	0.317095	1.12988e-05	NA	NA	NA	NA	0.868157	0.0011651	0.855195	0.000790687	NA	NA
ATG4B	NA	NA	NA	Artery_Coronary	0.000163295	0.00871469	-3.76993	Brain_Cerebellum	0.000148293	0.00751487	3.79391	NA	NA	NA	0	1	1	0	2	NA	NA	1.05426	4.36583	-1.00044	-4.3907	NA	NA	NA	NA	0.291762	1.26641e-05	0.317095	1.12988e-05	NA	NA	NA	NA	0.868157	0.0011651	0.853492	0.000822409	NA	NA
ATG4B	NA	NA	NA	Artery_Coronary	0.000163295	0.00871469	-3.76993	Breast_Mammary_Tissue	7.88099e-05	0.00474547	3.94799	NA	NA	NA	0	1	1	0	2	NA	NA	1.05426	4.36583	-2.12129	-4.52084	NA	NA	NA	NA	0.291762	1.26641e-05	0.0338977	6.15937e-06	NA	NA	NA	NA	0.868157	0.0011651	0.522155	0.00049008	NA	NA
ATG4B	NA	NA	NA	Artery_Coronary	0.000163295	0.00871469	-3.76993	Cells_Cultured_fibroblasts	7.35508e-05	0.00434042	3.9645	NA	NA	NA	0	1	1	0	2	NA	NA	1.05426	4.36583	-1.93495	-4.56331	NA	NA	NA	NA	0.291762	1.26641e-05	0.0529958	5.03524e-06	NA	NA	NA	NA	0.868157	0.0011651	0.583091	0.00040065	NA	NA
ATG4B	NA	NA	NA	Artery_Coronary	0.000163295	0.00871469	-3.76993	Cells_EBV-transformed_lymphocytes	7.35508e-05	0.00408957	-3.9645	NA	NA	NA	0	1	1	0	2	NA	NA	1.05426	4.36583	1.25302	4.56727	NA	NA	NA	NA	0.291762	1.26641e-05	0.210199	4.94127e-06	NA	NA	NA	NA	0.868157	0.0011651	0.791733	0.00034481	NA	NA
ATG4B	NA	NA	NA	Artery_Coronary	0.000163295	0.00871469	-3.76993	Colon_Sigmoid	7.35508e-05	0.00432177	-3.9645	NA	NA	NA	0	1	1	0	2	NA	NA	1.05426	4.36583	1.25302	4.56727	NA	NA	NA	NA	0.291762	1.26641e-05	0.210199	4.94127e-06	NA	NA	NA	NA	0.868157	0.0011651	0.800271	0.000386731	NA	NA
ATG4B	NA	NA	NA	Artery_Coronary	0.000163295	0.00871469	-3.76993	Esophagus_Mucosa	7.88099e-05	0.00500443	-3.94799	NA	NA	NA	0	1	1	0	2	NA	NA	1.05426	4.36583	1.2032	4.54431	NA	NA	NA	NA	0.291762	1.26641e-05	0.228899	5.51147e-06	NA	NA	NA	NA	0.868157	0.0011651	0.815108	0.000430233	NA	NA
ATG4B	NA	NA	NA	Artery_Coronary	0.000163295	0.00871469	-3.76993	Esophagus_Muscularis	8.33957e-05	0.00502735	3.93443	NA	NA	NA	0	1	1	0	2	NA	NA	1.05426	4.36583	-0.978914	-4.53543	NA	NA	NA	NA	0.291762	1.26641e-05	0.327622	5.7487e-06	NA	NA	NA	NA	0.868157	0.0011651	0.865634	0.000444404	NA	NA
ATG4B	NA	NA	NA	Artery_Coronary	0.000163295	0.00871469	-3.76993	Heart_Atrial_Appendage	7.88099e-05	0.00536804	-3.94799	NA	NA	NA	0	1	1	0	2	NA	NA	1.05426	4.36583	1.2032	4.54431	NA	NA	NA	NA	0.291762	1.26641e-05	0.228899	5.51147e-06	NA	NA	NA	NA	0.868157	0.0011651	0.805594	0.000464487	NA	NA
ATG4B	NA	NA	NA	Artery_Coronary	0.000163295	0.00871469	-3.76993	Heart_Left_Ventricle	7.35508e-05	0.00511025	-3.9645	NA	NA	NA	0	1	1	0	2	NA	NA	1.05426	4.36583	1.25302	4.56727	NA	NA	NA	NA	0.291762	1.26641e-05	0.210199	4.94127e-06	NA	NA	NA	NA	0.868157	0.0011651	0.80592	0.000436161	NA	NA
ATG4B	NA	NA	NA	Artery_Coronary	0.000163295	0.00871469	-3.76993	Kidney_Cortex	8.12007e-05	0.00594037	3.94083	NA	NA	NA	0	1	1	0	2	NA	NA	1.05426	4.36583	-1.21384	-4.53528	NA	NA	NA	NA	0.291762	1.26641e-05	0.224809	5.75274e-06	NA	NA	NA	NA	0.868157	0.0011651	0.816292	0.000560862	NA	NA
ATG4B	NA	NA	NA	Artery_Coronary	0.000163295	0.00871469	-3.76993	Liver	8.12007e-05	0.00541164	3.94083	NA	NA	NA	0	1	1	0	2	NA	NA	1.05426	4.36583	-1.21384	-4.53528	NA	NA	NA	NA	0.291762	1.26641e-05	0.224809	5.75274e-06	NA	NA	NA	NA	0.868157	0.0011651	0.817955	0.000496102	NA	NA
ATG4B	NA	NA	NA	Artery_Coronary	0.000163295	0.00871469	-3.76993	Lung	7.88099e-05	0.00460605	-3.94799	NA	NA	NA	0	1	1	0	2	NA	NA	1.05426	4.36583	1.2032	4.54431	NA	NA	NA	NA	0.291762	1.26641e-05	0.228899	5.51147e-06	NA	NA	NA	NA	0.868157	0.0011651	0.805213	0.000434777	NA	NA
ATG4B	NA	NA	NA	Artery_Coronary	0.000163295	0.00871469	-3.76993	Minor_Salivary_Gland	7.35508e-05	0.00450562	3.9645	NA	NA	NA	0	1	1	0	2	NA	NA	1.05426	4.36583	-2.15138	-4.54843	NA	NA	NA	NA	0.291762	1.26641e-05	0.0314458	5.4048e-06	NA	NA	NA	NA	0.868157	0.0011651	0.492801	0.000422179	NA	NA
ATG4B	NA	NA	NA	Artery_Coronary	0.000163295	0.00871469	-3.76993	Muscle_Skeletal	7.88099e-05	0.00488406	-3.94799	NA	NA	NA	0	1	1	0	2	NA	NA	1.05426	4.36583	1.2032	4.54431	NA	NA	NA	NA	0.291762	1.26641e-05	0.228899	5.51147e-06	NA	NA	NA	NA	0.868157	0.0011651	0.804299	0.000440813	NA	NA
ATG4B	NA	NA	NA	Artery_Coronary	0.000163295	0.00871469	-3.76993	Pancreas	8.12007e-05	0.00542228	3.94083	NA	NA	NA	0	1	1	0	2	NA	NA	1.05426	4.36583	-1.21276	-4.53528	NA	NA	NA	NA	0.291762	1.26641e-05	0.225222	5.75274e-06	NA	NA	NA	NA	0.868157	0.0011651	0.803673	0.000484866	NA	NA
ATG4B	NA	NA	NA	Artery_Coronary	0.000163295	0.00871469	-3.76993	Prostate	8.33957e-05	0.00510832	3.93443	NA	NA	NA	0	1	1	0	2	NA	NA	1.05426	4.36583	-0.979293	-4.53543	NA	NA	NA	NA	0.291762	1.26641e-05	0.327435	5.7487e-06	NA	NA	NA	NA	0.868157	0.0011651	0.869378	0.000460967	NA	NA
ATG4B	NA	NA	NA	Artery_Coronary	0.000163295	0.00871469	-3.76993	Skin_Not_Sun_Exposed_Suprapubic	0.000158709	0.00826977	-3.77703	NA	NA	NA	0	1	1	0	2	NA	NA	1.05426	4.36583	1.17615	4.3619	NA	NA	NA	NA	0.291762	1.26641e-05	0.239533	1.28938e-05	NA	NA	NA	NA	0.868157	0.0011651	0.830633	0.000937152	NA	NA
ATG4B	NA	NA	NA	Artery_Coronary	0.000163295	0.00871469	-3.76993	Small_Intestine_Terminal_Ileum	7.88099e-05	0.00488763	3.94799	NA	NA	NA	0	1	1	0	2	NA	NA	1.05426	4.36583	-1.2032	-4.54431	NA	NA	NA	NA	0.291762	1.26641e-05	0.228899	5.51147e-06	NA	NA	NA	NA	0.868157	0.0011651	0.827123	0.000425831	NA	NA
ATG4B	NA	NA	NA	Artery_Coronary	0.000163295	0.00871469	-3.76993	Spleen	0.000148293	0.00721923	3.79391	NA	NA	NA	0	1	1	0	2	NA	NA	1.05426	4.36583	-1.00044	-4.3907	NA	NA	NA	NA	0.291762	1.26641e-05	0.317095	1.12988e-05	NA	NA	NA	NA	0.868157	0.0011651	0.85757	0.000759522	NA	NA
ATG4B	NA	NA	NA	Artery_Coronary	0.000163295	0.00871469	-3.76993	Stomach	8.33957e-05	0.00516898	3.93443	NA	NA	NA	0	1	1	0	2	NA	NA	1.05426	4.36583	-0.979293	-4.53543	NA	NA	NA	NA	0.291762	1.26641e-05	0.327435	5.7487e-06	NA	NA	NA	NA	0.868157	0.0011651	0.864262	0.000483044	NA	NA
ATG4B	NA	NA	NA	Artery_Coronary	0.000163295	0.00871469	-3.76993	Uterus	8.12007e-05	0.00500379	3.94083	NA	NA	NA	0	1	1	0	2	NA	NA	1.05426	4.36583	-1.21384	-4.53528	NA	NA	NA	NA	0.291762	1.26641e-05	0.224809	5.75274e-06	NA	NA	NA	NA	0.868157	0.0011651	0.805555	0.000464263	NA	NA
ATG4B	NA	NA	NA	Artery_Coronary	0.000163295	0.00871469	-3.76993	Whole_Blood	7.88099e-05	0.00431062	-3.94799	NA	NA	NA	0	1	1	0	2	NA	NA	1.05426	4.36583	1.2032	4.54431	NA	NA	NA	NA	0.291762	1.26641e-05	0.228899	5.51147e-06	NA	NA	NA	NA	0.868157	0.0011651	0.810721	0.000402024	NA	NA
ATG4B	NA	NA	NA	Artery_Coronary	0.000163295	0.00871469	-3.76993	smultixcan	7.64301e-05	0.00444011	3.95533	NA	NA	NA	0	1	1	0	2	NA	NA	1.05426	4.36583	-1.90141	-3.96025	NA	NA	NA	NA	0.291762	1.26641e-05	0.0176741	2.61069e-05	NA	NA	NA	NA	0.868157	0.0011651	0.404617	0.00159165	NA	NA
ATG4B	NA	NA	NA	Brain_Cerebellum	0.000108915	0.00694745	-3.86982	Adipose_Subcutaneous	7.35508e-05	0.00464808	3.9645	NA	NA	NA	0	1	1	0	2	NA	NA	1.38949	4.51682	-1.25302	-4.56727	NA	NA	NA	NA	0.164683	6.27755e-06	0.210199	4.94127e-06	NA	NA	NA	NA	0.788646	0.000625472	0.788912	0.000411748	NA	NA
ATG4B	NA	NA	NA	Brain_Cerebellum	0.000108915	0.00694745	-3.86982	Adrenal_Gland	7.88099e-05	0.00490876	3.94799	NA	NA	NA	0	1	1	0	2	NA	NA	1.38949	4.51682	-1.2032	-4.54431	NA	NA	NA	NA	0.164683	6.27755e-06	0.228899	5.51147e-06	NA	NA	NA	NA	0.788646	0.000625472	0.815429	0.000440718	NA	NA
ATG4B	NA	NA	NA	Brain_Cerebellum	0.000108915	0.00694745	-3.86982	Brain_Cerebellar_Hemisphere	0.000148293	0.00739286	3.79391	NA	NA	NA	0	1	1	0	2	NA	NA	1.38949	4.51682	-1.00044	-4.3907	NA	NA	NA	NA	0.164683	6.27755e-06	0.317095	1.12988e-05	NA	NA	NA	NA	0.788646	0.000625472	0.855195	0.000790687	NA	NA
ATG4B	NA	NA	NA	Brain_Cerebellum	0.000108915	0.00694745	-3.86982	Brain_Cerebellum	0.000148293	0.00751487	3.79391	NA	NA	NA	0	1	1	0	2	NA	NA	1.38949	4.51682	-1.00044	-4.3907	NA	NA	NA	NA	0.164683	6.27755e-06	0.317095	1.12988e-05	NA	NA	NA	NA	0.788646	0.000625472	0.853492	0.000822409	NA	NA
ATG4B	NA	NA	NA	Brain_Cerebellum	0.000108915	0.00694745	-3.86982	Breast_Mammary_Tissue	7.88099e-05	0.00474547	3.94799	NA	NA	NA	0	1	1	0	2	NA	NA	1.38949	4.51682	-2.12129	-4.52084	NA	NA	NA	NA	0.164683	6.27755e-06	0.0338977	6.15937e-06	NA	NA	NA	NA	0.788646	0.000625472	0.522155	0.00049008	NA	NA
ATG4B	NA	NA	NA	Brain_Cerebellum	0.000108915	0.00694745	-3.86982	Cells_Cultured_fibroblasts	7.35508e-05	0.00434042	3.9645	NA	NA	NA	0	1	1	0	2	NA	NA	1.38949	4.51682	-1.93495	-4.56331	NA	NA	NA	NA	0.164683	6.27755e-06	0.0529958	5.03524e-06	NA	NA	NA	NA	0.788646	0.000625472	0.583091	0.00040065	NA	NA
ATG4B	NA	NA	NA	Brain_Cerebellum	0.000108915	0.00694745	-3.86982	Cells_EBV-transformed_lymphocytes	7.35508e-05	0.00408957	-3.9645	NA	NA	NA	0	1	1	0	2	NA	NA	1.38949	4.51682	1.25302	4.56727	NA	NA	NA	NA	0.164683	6.27755e-06	0.210199	4.94127e-06	NA	NA	NA	NA	0.788646	0.000625472	0.791733	0.00034481	NA	NA
ATG4B	NA	NA	NA	Brain_Cerebellum	0.000108915	0.00694745	-3.86982	Colon_Sigmoid	7.35508e-05	0.00432177	-3.9645	NA	NA	NA	0	1	1	0	2	NA	NA	1.38949	4.51682	1.25302	4.56727	NA	NA	NA	NA	0.164683	6.27755e-06	0.210199	4.94127e-06	NA	NA	NA	NA	0.788646	0.000625472	0.800271	0.000386731	NA	NA
ATG4B	NA	NA	NA	Brain_Cerebellum	0.000108915	0.00694745	-3.86982	Esophagus_Mucosa	7.88099e-05	0.00500443	-3.94799	NA	NA	NA	0	1	1	0	2	NA	NA	1.38949	4.51682	1.2032	4.54431	NA	NA	NA	NA	0.164683	6.27755e-06	0.228899	5.51147e-06	NA	NA	NA	NA	0.788646	0.000625472	0.815108	0.000430233	NA	NA
ATG4B	NA	NA	NA	Brain_Cerebellum	0.000108915	0.00694745	-3.86982	Esophagus_Muscularis	8.33957e-05	0.00502735	3.93443	NA	NA	NA	0	1	1	0	2	NA	NA	1.38949	4.51682	-0.978914	-4.53543	NA	NA	NA	NA	0.164683	6.27755e-06	0.327622	5.7487e-06	NA	NA	NA	NA	0.788646	0.000625472	0.865634	0.000444404	NA	NA
ATG4B	NA	NA	NA	Brain_Cerebellum	0.000108915	0.00694745	-3.86982	Heart_Atrial_Appendage	7.88099e-05	0.00536804	-3.94799	NA	NA	NA	0	1	1	0	2	NA	NA	1.38949	4.51682	1.2032	4.54431	NA	NA	NA	NA	0.164683	6.27755e-06	0.228899	5.51147e-06	NA	NA	NA	NA	0.788646	0.000625472	0.805594	0.000464487	NA	NA
ATG4B	NA	NA	NA	Brain_Cerebellum	0.000108915	0.00694745	-3.86982	Heart_Left_Ventricle	7.35508e-05	0.00511025	-3.9645	NA	NA	NA	0	1	1	0	2	NA	NA	1.38949	4.51682	1.25302	4.56727	NA	NA	NA	NA	0.164683	6.27755e-06	0.210199	4.94127e-06	NA	NA	NA	NA	0.788646	0.000625472	0.80592	0.000436161	NA	NA
ATG4B	NA	NA	NA	Brain_Cerebellum	0.000108915	0.00694745	-3.86982	Kidney_Cortex	8.12007e-05	0.00594037	3.94083	NA	NA	NA	0	1	1	0	2	NA	NA	1.38949	4.51682	-1.21384	-4.53528	NA	NA	NA	NA	0.164683	6.27755e-06	0.224809	5.75274e-06	NA	NA	NA	NA	0.788646	0.000625472	0.816292	0.000560862	NA	NA
ATG4B	NA	NA	NA	Brain_Cerebellum	0.000108915	0.00694745	-3.86982	Liver	8.12007e-05	0.00541164	3.94083	NA	NA	NA	0	1	1	0	2	NA	NA	1.38949	4.51682	-1.21384	-4.53528	NA	NA	NA	NA	0.164683	6.27755e-06	0.224809	5.75274e-06	NA	NA	NA	NA	0.788646	0.000625472	0.817955	0.000496102	NA	NA
ATG4B	NA	NA	NA	Brain_Cerebellum	0.000108915	0.00694745	-3.86982	Lung	7.88099e-05	0.00460605	-3.94799	NA	NA	NA	0	1	1	0	2	NA	NA	1.38949	4.51682	1.2032	4.54431	NA	NA	NA	NA	0.164683	6.27755e-06	0.228899	5.51147e-06	NA	NA	NA	NA	0.788646	0.000625472	0.805213	0.000434777	NA	NA
ATG4B	NA	NA	NA	Brain_Cerebellum	0.000108915	0.00694745	-3.86982	Minor_Salivary_Gland	7.35508e-05	0.00450562	3.9645	NA	NA	NA	0	1	1	0	2	NA	NA	1.38949	4.51682	-2.15138	-4.54843	NA	NA	NA	NA	0.164683	6.27755e-06	0.0314458	5.4048e-06	NA	NA	NA	NA	0.788646	0.000625472	0.492801	0.000422179	NA	NA
ATG4B	NA	NA	NA	Brain_Cerebellum	0.000108915	0.00694745	-3.86982	Muscle_Skeletal	7.88099e-05	0.00488406	-3.94799	NA	NA	NA	0	1	1	0	2	NA	NA	1.38949	4.51682	1.2032	4.54431	NA	NA	NA	NA	0.164683	6.27755e-06	0.228899	5.51147e-06	NA	NA	NA	NA	0.788646	0.000625472	0.804299	0.000440813	NA	NA
ATG4B	NA	NA	NA	Brain_Cerebellum	0.000108915	0.00694745	-3.86982	Pancreas	8.12007e-05	0.00542228	3.94083	NA	NA	NA	0	1	1	0	2	NA	NA	1.38949	4.51682	-1.21276	-4.53528	NA	NA	NA	NA	0.164683	6.27755e-06	0.225222	5.75274e-06	NA	NA	NA	NA	0.788646	0.000625472	0.803673	0.000484866	NA	NA
ATG4B	NA	NA	NA	Brain_Cerebellum	0.000108915	0.00694745	-3.86982	Prostate	8.33957e-05	0.00510832	3.93443	NA	NA	NA	0	1	1	0	2	NA	NA	1.38949	4.51682	-0.979293	-4.53543	NA	NA	NA	NA	0.164683	6.27755e-06	0.327435	5.7487e-06	NA	NA	NA	NA	0.788646	0.000625472	0.869378	0.000460967	NA	NA
ATG4B	NA	NA	NA	Brain_Cerebellum	0.000108915	0.00694745	-3.86982	Skin_Not_Sun_Exposed_Suprapubic	0.000158709	0.00826977	-3.77703	NA	NA	NA	0	1	1	0	2	NA	NA	1.38949	4.51682	1.17615	4.3619	NA	NA	NA	NA	0.164683	6.27755e-06	0.239533	1.28938e-05	NA	NA	NA	NA	0.788646	0.000625472	0.830633	0.000937152	NA	NA
ATG4B	NA	NA	NA	Brain_Cerebellum	0.000108915	0.00694745	-3.86982	Small_Intestine_Terminal_Ileum	7.88099e-05	0.00488763	3.94799	NA	NA	NA	0	1	1	0	2	NA	NA	1.38949	4.51682	-1.2032	-4.54431	NA	NA	NA	NA	0.164683	6.27755e-06	0.228899	5.51147e-06	NA	NA	NA	NA	0.788646	0.000625472	0.827123	0.000425831	NA	NA
ATG4B	NA	NA	NA	Brain_Cerebellum	0.000108915	0.00694745	-3.86982	Spleen	0.000148293	0.00721923	3.79391	NA	NA	NA	0	1	1	0	2	NA	NA	1.38949	4.51682	-1.00044	-4.3907	NA	NA	NA	NA	0.164683	6.27755e-06	0.317095	1.12988e-05	NA	NA	NA	NA	0.788646	0.000625472	0.85757	0.000759522	NA	NA
ATG4B	NA	NA	NA	Brain_Cerebellum	0.000108915	0.00694745	-3.86982	Stomach	8.33957e-05	0.00516898	3.93443	NA	NA	NA	0	1	1	0	2	NA	NA	1.38949	4.51682	-0.979293	-4.53543	NA	NA	NA	NA	0.164683	6.27755e-06	0.327435	5.7487e-06	NA	NA	NA	NA	0.788646	0.000625472	0.864262	0.000483044	NA	NA
ATG4B	NA	NA	NA	Brain_Cerebellum	0.000108915	0.00694745	-3.86982	Uterus	8.12007e-05	0.00500379	3.94083	NA	NA	NA	0	1	1	0	2	NA	NA	1.38949	4.51682	-1.21384	-4.53528	NA	NA	NA	NA	0.164683	6.27755e-06	0.224809	5.75274e-06	NA	NA	NA	NA	0.788646	0.000625472	0.805555	0.000464263	NA	NA
ATG4B	NA	NA	NA	Brain_Cerebellum	0.000108915	0.00694745	-3.86982	Whole_Blood	7.88099e-05	0.00431062	-3.94799	NA	NA	NA	0	1	1	0	2	NA	NA	1.38949	4.51682	1.2032	4.54431	NA	NA	NA	NA	0.164683	6.27755e-06	0.228899	5.51147e-06	NA	NA	NA	NA	0.788646	0.000625472	0.810721	0.000402024	NA	NA
ATG4B	NA	NA	NA	Brain_Cerebellum	0.000108915	0.00694745	-3.86982	smultixcan	7.64301e-05	0.00444011	3.95533	NA	NA	NA	0	1	1	0	2	NA	NA	1.38949	4.51682	-1.90141	-3.96025	NA	NA	NA	NA	0.164683	6.27755e-06	0.0176741	2.61069e-05	NA	NA	NA	NA	0.788646	0.000625472	0.404617	0.00159165	NA	NA
ATP1B2	NA	NA	NA	Brain_Caudate_basal_ganglia	0.000136184	0.008289	-3.815		NA	NA	NA	0.000229	0.00908103	-3.6846	0	1	0	1	2	NA	NA	-0.789482	3.76429	NA	NA	-0.6721	3.6632	NA	NA	0.42983	0.000167024	NA	NA	0.501507	0.000249	NA	NA	0.905529	0.00847752	NA	NA	0.932424	0.00853808
BTN3A2	NA	NA	NA	Adipose_Visceral_Omentum	0.000115778	0.0062104	3.8549	Heart_Left_Ventricle	0.000168229	0.00898733	-3.76249	NA	NA	NA	0	1	1	0	2	NA	NA	-0.229001	-4.05857	-0.373189	3.83156	NA	NA	NA	NA	0.818868	4.93747e-05	0.709008	0.000127332	NA	NA	NA	NA	0.987	0.00324824	0.965361	0.00657044	NA	NA
BTN3A2	NA	NA	NA	Vagina	9.89713e-05	0.00717068	3.8931	Heart_Left_Ventricle	0.000168229	0.00898733	-3.76249	NA	NA	NA	0	1	1	0	2	NA	NA	-0.383067	-4.31605	-0.373189	3.83156	NA	NA	NA	NA	0.70167	1.58847e-05	0.709008	0.000127332	NA	NA	NA	NA	0.972738	0.00143783	0.965361	0.00657044	NA	NA
C2CD2L	NA	NA	NA	smultixcan	0.000132158	0.00385714	-0.196577	Adipose_Visceral_Omentum	0.000202421	0.00959575	3.71598	NA	NA	NA	0	1	1	0	2	NA	NA	-0.0156151	0.143464	-0.623609	-4.10211	NA	NA	NA	NA	0.827329	0.00136132	0.532884	4.09391e-05	NA	NA	NA	NA	0.963748	0.0192806	0.931127	0.00239197	NA	NA
C2CD2L	NA	NA	NA	smultixcan	0.000132158	0.00385714	-0.196577	Adrenal_Gland	0.000202421	0.00898472	-3.71598	NA	NA	NA	0	1	1	0	2	NA	NA	-0.0156151	0.143464	0.623609	4.10211	NA	NA	NA	NA	0.827329	0.00136132	0.532884	4.09391e-05	NA	NA	NA	NA	0.963748	0.0192806	0.925022	0.00234579	NA	NA
C2CD2L	NA	NA	NA	smultixcan	0.000132158	0.00385714	-0.196577	Artery_Aorta	0.000202421	0.00907507	3.71598	NA	NA	NA	0	1	1	0	2	NA	NA	-0.0156151	0.143464	-0.623609	-4.10211	NA	NA	NA	NA	0.827329	0.00136132	0.532884	4.09391e-05	NA	NA	NA	NA	0.963748	0.0192806	0.928332	0.00230492	NA	NA
C2CD2L	NA	NA	NA	smultixcan	0.000132158	0.00385714	-0.196577	Artery_Tibial	0.000202421	0.00888534	3.71598	NA	NA	NA	0	1	1	0	2	NA	NA	-0.0156151	0.143464	-0.623609	-4.10211	NA	NA	NA	NA	0.827329	0.00136132	0.532884	4.09391e-05	NA	NA	NA	NA	0.963748	0.0192806	0.926772	0.00227289	NA	NA
C2CD2L	NA	NA	NA	smultixcan	0.000132158	0.00385714	-0.196577	Brain_Cerebellum	0.000202421	0.00926869	3.71598	NA	NA	NA	0	1	1	0	2	NA	NA	-0.0156151	0.143464	-0.623609	-4.10211	NA	NA	NA	NA	0.827329	0.00136132	0.532884	4.09391e-05	NA	NA	NA	NA	0.963748	0.0192806	0.922186	0.00236462	NA	NA
C2CD2L	NA	NA	NA	smultixcan	0.000132158	0.00385714	-0.196577	Brain_Cortex	0.000202421	0.00990731	3.71598	NA	NA	NA	0	1	1	0	2	NA	NA	-0.0156151	0.143464	-0.623609	-4.10211	NA	NA	NA	NA	0.827329	0.00136132	0.532884	4.09391e-05	NA	NA	NA	NA	0.963748	0.0192806	0.924902	0.00247522	NA	NA
C2CD2L	NA	NA	NA	smultixcan	0.000132158	0.00385714	-0.196577	Breast_Mammary_Tissue	0.000202421	0.00922539	3.71598	NA	NA	NA	0	1	1	0	2	NA	NA	-0.0156151	0.143464	-0.623609	-4.10211	NA	NA	NA	NA	0.827329	0.00136132	0.532884	4.09391e-05	NA	NA	NA	NA	0.963748	0.0192806	0.92652	0.00229781	NA	NA
C2CD2L	NA	NA	NA	smultixcan	0.000132158	0.00385714	-0.196577	Cells_Cultured_fibroblasts	0.000202421	0.00882051	3.71598	NA	NA	NA	0	1	1	0	2	NA	NA	-0.0156151	0.143464	-0.623609	-4.10211	NA	NA	NA	NA	0.827329	0.00136132	0.532884	4.09391e-05	NA	NA	NA	NA	0.963748	0.0192806	0.925779	0.00229392	NA	NA
C2CD2L	NA	NA	NA	smultixcan	0.000132158	0.00385714	-0.196577	Cells_EBV-transformed_lymphocytes	0.000202421	0.00841098	3.71598	NA	NA	NA	0	1	1	0	2	NA	NA	-0.0156151	0.143464	-0.623609	-4.10211	NA	NA	NA	NA	0.827329	0.00136132	0.532884	4.09391e-05	NA	NA	NA	NA	0.963748	0.0192806	0.926623	0.00210388	NA	NA
C2CD2L	NA	NA	NA	smultixcan	0.000132158	0.00385714	-0.196577	Colon_Sigmoid	0.000202421	0.00905824	3.71598	NA	NA	NA	0	1	1	0	2	NA	NA	-0.0156151	0.143464	-0.623609	-4.10211	NA	NA	NA	NA	0.827329	0.00136132	0.532884	4.09391e-05	NA	NA	NA	NA	0.963748	0.0192806	0.932092	0.00228554	NA	NA
C2CD2L	NA	NA	NA	smultixcan	0.000132158	0.00385714	-0.196577	Colon_Transverse	0.000202421	0.00975878	3.71598	NA	NA	NA	0	1	1	0	2	NA	NA	-0.0156151	0.143464	-0.623609	-4.10211	NA	NA	NA	NA	0.827329	0.00136132	0.532884	4.09391e-05	NA	NA	NA	NA	0.963748	0.0192806	0.931058	0.00256636	NA	NA
C2CD2L	NA	NA	NA	smultixcan	0.000132158	0.00385714	-0.196577	Esophagus_Gastroesophageal_Junction	0.000202421	0.00913622	3.71598	NA	NA	NA	0	1	1	0	2	NA	NA	-0.0156151	0.143464	-0.623609	-4.10211	NA	NA	NA	NA	0.827329	0.00136132	0.532884	4.09391e-05	NA	NA	NA	NA	0.963748	0.0192806	0.926243	0.00232957	NA	NA
C2CD2L	NA	NA	NA	smultixcan	0.000132158	0.00385714	-0.196577	Esophagus_Mucosa	0.000202421	0.00966008	3.71598	NA	NA	NA	0	1	1	0	2	NA	NA	-0.0156151	0.143464	-0.623609	-4.10211	NA	NA	NA	NA	0.827329	0.00136132	0.532884	4.09391e-05	NA	NA	NA	NA	0.963748	0.0192806	0.920683	0.00235444	NA	NA
C2CD2L	NA	NA	NA	smultixcan	0.000132158	0.00385714	-0.196577	Esophagus_Muscularis	0.000202421	0.00942623	3.71598	NA	NA	NA	0	1	1	0	2	NA	NA	-0.0156151	0.143464	-0.623609	-4.10211	NA	NA	NA	NA	0.827329	0.00136132	0.532884	4.09391e-05	NA	NA	NA	NA	0.963748	0.0192806	0.925449	0.00230117	NA	NA
C2CD2L	NA	NA	NA	smultixcan	0.000132158	0.00385714	-0.196577	Heart_Atrial_Appendage	0.000202421	0.00971534	3.71598	NA	NA	NA	0	1	1	0	2	NA	NA	-0.0156151	0.143464	-0.623609	-4.10211	NA	NA	NA	NA	0.827329	0.00136132	0.532884	4.09391e-05	NA	NA	NA	NA	0.963748	0.0192806	0.924506	0.00257214	NA	NA
C2CD2L	NA	NA	NA	smultixcan	0.000132158	0.00385714	-0.196577	Lung	0.000202421	0.0088181	3.71598	NA	NA	NA	0	1	1	0	2	NA	NA	-0.0156151	0.143464	-0.623609	-4.10211	NA	NA	NA	NA	0.827329	0.00136132	0.532884	4.09391e-05	NA	NA	NA	NA	0.963748	0.0192806	0.927278	0.00237825	NA	NA
C2CD2L	NA	NA	NA	smultixcan	0.000132158	0.00385714	-0.196577	Minor_Salivary_Gland	0.000202421	0.00925118	3.71598	NA	NA	NA	0	1	1	0	2	NA	NA	-0.0156151	0.143464	-0.623609	-4.10211	NA	NA	NA	NA	0.827329	0.00136132	0.532884	4.09391e-05	NA	NA	NA	NA	0.963748	0.0192806	0.930044	0.00237836	NA	NA
C2CD2L	NA	NA	NA	smultixcan	0.000132158	0.00385714	-0.196577	Muscle_Skeletal	0.000202421	0.00937989	-3.71598	NA	NA	NA	0	1	1	0	2	NA	NA	-0.0156151	0.143464	0.623609	4.10211	NA	NA	NA	NA	0.827329	0.00136132	0.532884	4.09391e-05	NA	NA	NA	NA	0.963748	0.0192806	0.921714	0.00236385	NA	NA
C2CD2L	NA	NA	NA	smultixcan	0.000132158	0.00385714	-0.196577	Nerve_Tibial	0.000202421	0.00950012	3.71598	NA	NA	NA	0	1	1	0	2	NA	NA	-0.0156151	0.143464	-0.623609	-4.10211	NA	NA	NA	NA	0.827329	0.00136132	0.532884	4.09391e-05	NA	NA	NA	NA	0.963748	0.0192806	0.921678	0.00249084	NA	NA
C2CD2L	NA	NA	NA	smultixcan	0.000132158	0.00385714	-0.196577	Ovary	0.000202421	0.0092669	3.71598	NA	NA	NA	0	1	1	0	2	NA	NA	-0.0156151	0.143464	-0.623609	-4.10211	NA	NA	NA	NA	0.827329	0.00136132	0.532884	4.09391e-05	NA	NA	NA	NA	0.963748	0.0192806	0.924482	0.00235441	NA	NA
C2CD2L	NA	NA	NA	smultixcan	0.000132158	0.00385714	-0.196577	Pancreas	0.000202421	0.00981175	3.71598	NA	NA	NA	0	1	1	0	2	NA	NA	-0.0156151	0.143464	-0.623609	-4.10211	NA	NA	NA	NA	0.827329	0.00136132	0.532884	4.09391e-05	NA	NA	NA	NA	0.963748	0.0192806	0.920941	0.00252802	NA	NA
C2CD2L	NA	NA	NA	smultixcan	0.000132158	0.00385714	-0.196577	Skin_Sun_Exposed_Lower_leg	0.000202421	0.00931997	3.71598	NA	NA	NA	0	1	1	0	2	NA	NA	-0.0156151	0.143464	-0.623609	-4.10211	NA	NA	NA	NA	0.827329	0.00136132	0.532884	4.09391e-05	NA	NA	NA	NA	0.963748	0.0192806	0.92494	0.0023254	NA	NA
C2CD2L	NA	NA	NA	smultixcan	0.000132158	0.00385714	-0.196577	Small_Intestine_Terminal_Ileum	0.000202421	0.00946395	3.71598	NA	NA	NA	0	1	1	0	2	NA	NA	-0.0156151	0.143464	-0.623609	-4.10211	NA	NA	NA	NA	0.827329	0.00136132	0.532884	4.09391e-05	NA	NA	NA	NA	0.963748	0.0192806	0.93186	0.0023589	NA	NA
C2CD2L	NA	NA	NA	smultixcan	0.000132158	0.00385714	-0.196577	Spleen	0.000202421	0.00901114	3.71598	NA	NA	NA	0	1	1	0	2	NA	NA	-0.0156151	0.143464	-0.623609	-4.10211	NA	NA	NA	NA	0.827329	0.00136132	0.532884	4.09391e-05	NA	NA	NA	NA	0.963748	0.0192806	0.930139	0.00230157	NA	NA
C2CD2L	NA	NA	NA	smultixcan	0.000132158	0.00385714	-0.196577	Thyroid	0.000202421	0.00914467	3.71598	NA	NA	NA	0	1	1	0	2	NA	NA	-0.0156151	0.143464	-0.623609	-4.10211	NA	NA	NA	NA	0.827329	0.00136132	0.532884	4.09391e-05	NA	NA	NA	NA	0.963748	0.0192806	0.92412	0.00231069	NA	NA
C2CD2L	NA	NA	NA	smultixcan	0.000132158	0.00385714	-0.196577	Uterus	0.000202421	0.00956883	3.71598	NA	NA	NA	0	1	1	0	2	NA	NA	-0.0156151	0.143464	-0.623609	-4.10211	NA	NA	NA	NA	0.827329	0.00136132	0.532884	4.09391e-05	NA	NA	NA	NA	0.963748	0.0192806	0.927238	0.00236801	NA	NA
C2CD2L	NA	NA	NA	smultixcan	0.000132158	0.00385714	-0.196577	Whole_Blood	0.000202421	0.00831118	3.71598	NA	NA	NA	0	1	1	0	2	NA	NA	-0.0156151	0.143464	-0.623609	-4.10211	NA	NA	NA	NA	0.827329	0.00136132	0.532884	4.09391e-05	NA	NA	NA	NA	0.963748	0.0192806	0.932398	0.0021718	NA	NA
C2CD2L	NA	NA	NA	smultixcan	0.000132158	0.00385714	-0.196577	smultixcan	0.000202421	0.0091009	2.95372	NA	NA	NA	0	1	1	0	2	NA	NA	-0.0156151	0.143464	-0.495689	-3.26066	NA	NA	NA	NA	0.827329	0.00136132	0.532884	4.09391e-05	NA	NA	NA	NA	0.963748	0.0192806	0.916195	0.00230397	NA	NA
CAMK2G	NA	NA	NA	smultixcan	7.27501e-07	5.82084e-05	0.00903168	Adipose_Subcutaneous	0.00018428	0.00887192	-3.73965	NA	NA	NA	0	1	1	0	2	NA	NA	-0.0652613	-0.0311675	0.235377	4.00308	NA	NA	NA	NA	0.442883	5.56408e-08	0.813916	6.25238e-05	NA	NA	NA	NA	0.844965	4.70272e-06	0.974648	0.00339353	NA	NA
CAMK2G	NA	NA	NA	smultixcan	7.27501e-07	5.82084e-05	0.00903168	Adipose_Visceral_Omentum	0.00018428	0.00897713	-3.73965	NA	NA	NA	0	1	1	0	2	NA	NA	-0.0652613	-0.0311675	0.235377	4.00308	NA	NA	NA	NA	0.442883	5.56408e-08	0.813916	6.25238e-05	NA	NA	NA	NA	0.844965	4.70272e-06	0.974719	0.00334033	NA	NA
CAMK2G	NA	NA	NA	smultixcan	7.27501e-07	5.82084e-05	0.00903168	Adrenal_Gland	0.00018428	0.00849287	-3.73965	NA	NA	NA	0	1	1	0	2	NA	NA	-0.0652613	-0.0311675	0.235377	4.00308	NA	NA	NA	NA	0.442883	5.56408e-08	0.813916	6.25238e-05	NA	NA	NA	NA	0.844965	4.70272e-06	0.976461	0.00333619	NA	NA
CAMK2G	NA	NA	NA	smultixcan	7.27501e-07	5.82084e-05	0.00903168	Artery_Aorta	0.00018428	0.0084401	-3.73965	NA	NA	NA	0	1	1	0	2	NA	NA	-0.0652613	-0.0311675	0.235377	4.00308	NA	NA	NA	NA	0.442883	5.56408e-08	0.813916	6.25238e-05	NA	NA	NA	NA	0.844965	4.70272e-06	0.973302	0.00327778	NA	NA
CAMK2G	NA	NA	NA	smultixcan	7.27501e-07	5.82084e-05	0.00903168	Artery_Coronary	1.25063e-05	0.0011607	-4.36857	NA	NA	NA	0	1	1	0	2	NA	NA	-0.0652613	-0.0311675	0.67566	4.83964	NA	NA	NA	NA	0.442883	5.56408e-08	0.499256	1.30077e-06	NA	NA	NA	NA	0.844965	4.70272e-06	0.914342	0.000141919	NA	NA
CAMK2G	NA	NA	NA	smultixcan	7.27501e-07	5.82084e-05	0.00903168	Artery_Tibial	3.05856e-06	0.000320018	-4.66685	NA	NA	NA	0	1	1	0	2	NA	NA	-0.0652613	-0.0311675	1.19363	5.36022	NA	NA	NA	NA	0.442883	5.56408e-08	0.232624	8.31209e-08	NA	NA	NA	NA	0.844965	4.70272e-06	0.815092	1.18724e-05	NA	NA
CAMK2G	NA	NA	NA	smultixcan	7.27501e-07	5.82084e-05	0.00903168	Brain_Anterior_cingulate_cortex_BA24	0.00018428	0.0099584	-3.73965	NA	NA	NA	0	1	1	0	2	NA	NA	-0.0652613	-0.0311675	0.235377	4.00308	NA	NA	NA	NA	0.442883	5.56408e-08	0.813916	6.25238e-05	NA	NA	NA	NA	0.844965	4.70272e-06	0.971443	0.00399552	NA	NA
CAMK2G	NA	NA	NA	smultixcan	7.27501e-07	5.82084e-05	0.00903168	Brain_Cerebellar_Hemisphere	0.00018428	0.00866397	-3.73965	NA	NA	NA	0	1	1	0	2	NA	NA	-0.0652613	-0.0311675	0.235377	4.00308	NA	NA	NA	NA	0.442883	5.56408e-08	0.813916	6.25238e-05	NA	NA	NA	NA	0.844965	4.70272e-06	0.973867	0.00326873	NA	NA
CAMK2G	NA	NA	NA	smultixcan	7.27501e-07	5.82084e-05	0.00903168	Brain_Cerebellum	0.000134786	0.00701051	-3.81755	NA	NA	NA	0	1	1	0	2	NA	NA	-0.0652613	-0.0311675	0.260032	4.09296	NA	NA	NA	NA	0.442883	5.56408e-08	0.794839	4.25902e-05	NA	NA	NA	NA	0.844965	4.70272e-06	0.976831	0.00242945	NA	NA
CAMK2G	NA	NA	NA	smultixcan	7.27501e-07	5.82084e-05	0.00903168	Brain_Cortex	0.00018428	0.0093319	-3.73965	NA	NA	NA	0	1	1	0	2	NA	NA	-0.0652613	-0.0311675	0.235377	4.00308	NA	NA	NA	NA	0.442883	5.56408e-08	0.813916	6.25238e-05	NA	NA	NA	NA	0.844965	4.70272e-06	0.978197	0.00351963	NA	NA
CAMK2G	NA	NA	NA	smultixcan	7.27501e-07	5.82084e-05	0.00903168	Brain_Frontal_Cortex_BA9	1.64539e-07	3.36836e-05	-5.2355	NA	NA	NA	0	1	1	0	2	NA	NA	-0.0652613	-0.0311675	0.815781	5.76417	NA	NA	NA	NA	0.442883	5.56408e-08	0.414626	8.20596e-09	NA	NA	NA	NA	0.844965	4.70272e-06	0.895108	1.73577e-06	NA	NA
CAMK2G	NA	NA	NA	smultixcan	7.27501e-07	5.82084e-05	0.00903168	Brain_Hypothalamus	0.00018428	0.00996823	-3.73965	NA	NA	NA	0	1	1	0	2	NA	NA	-0.0652613	-0.0311675	0.235377	4.00308	NA	NA	NA	NA	0.442883	5.56408e-08	0.813916	6.25238e-05	NA	NA	NA	NA	0.844965	4.70272e-06	0.979393	0.00397867	NA	NA
CAMK2G	NA	NA	NA	smultixcan	7.27501e-07	5.82084e-05	0.00903168	Brain_Nucleus_accumbens_basal_ganglia	0.00018428	0.00999214	-3.73965	NA	NA	NA	0	1	1	0	2	NA	NA	-0.0652613	-0.0311675	0.235377	4.00308	NA	NA	NA	NA	0.442883	5.56408e-08	0.813916	6.25238e-05	NA	NA	NA	NA	0.844965	4.70272e-06	0.976218	0.00382649	NA	NA
CAMK2G	NA	NA	NA	smultixcan	7.27501e-07	5.82084e-05	0.00903168	Brain_Putamen_basal_ganglia	0.00018428	0.00996758	-3.73965	NA	NA	NA	0	1	1	0	2	NA	NA	-0.0652613	-0.0311675	0.235377	4.00308	NA	NA	NA	NA	0.442883	5.56408e-08	0.813916	6.25238e-05	NA	NA	NA	NA	0.844965	4.70272e-06	0.976047	0.00389017	NA	NA
CAMK2G	NA	NA	NA	smultixcan	7.27501e-07	5.82084e-05	0.00903168	Breast_Mammary_Tissue	0.00018428	0.00862223	-3.73965	NA	NA	NA	0	1	1	0	2	NA	NA	-0.0652613	-0.0311675	0.235377	4.00308	NA	NA	NA	NA	0.442883	5.56408e-08	0.813916	6.25238e-05	NA	NA	NA	NA	0.844965	4.70272e-06	0.975293	0.00324571	NA	NA
CAMK2G	NA	NA	NA	smultixcan	7.27501e-07	5.82084e-05	0.00903168	Cells_Cultured_fibroblasts	0.000169088	0.00792688	-3.76122	NA	NA	NA	0	1	1	0	2	NA	NA	-0.0652613	-0.0311675	0.24229	4.028	NA	NA	NA	NA	0.442883	5.56408e-08	0.808555	5.62541e-05	NA	NA	NA	NA	0.844965	4.70272e-06	0.973779	0.00295999	NA	NA
CAMK2G	NA	NA	NA	smultixcan	7.27501e-07	5.82084e-05	0.00903168	Cells_EBV-transformed_lymphocytes	1.08402e-06	0.000123206	4.87574	NA	NA	NA	0	1	1	0	2	NA	NA	-0.0652613	-0.0311675	-0.789603	-5.37709	NA	NA	NA	NA	0.442883	5.56408e-08	0.42976	7.56991e-08	NA	NA	NA	NA	0.844965	4.70272e-06	0.900582	9.21661e-06	NA	NA
CAMK2G	NA	NA	NA	smultixcan	7.27501e-07	5.82084e-05	0.00903168	Colon_Sigmoid	1.05309e-05	0.000931321	-4.40598	NA	NA	NA	0	1	1	0	2	NA	NA	-0.0652613	-0.0311675	0.682878	4.88166	NA	NA	NA	NA	0.442883	5.56408e-08	0.494684	1.05197e-06	NA	NA	NA	NA	0.844965	4.70272e-06	0.923803	0.000103349	NA	NA
CAMK2G	NA	NA	NA	smultixcan	7.27501e-07	5.82084e-05	0.00903168	Colon_Transverse	0.00018428	0.00908871	-3.73965	NA	NA	NA	0	1	1	0	2	NA	NA	-0.0652613	-0.0311675	0.235377	4.00308	NA	NA	NA	NA	0.442883	5.56408e-08	0.813916	6.25238e-05	NA	NA	NA	NA	0.844965	4.70272e-06	0.974785	0.00356188	NA	NA
CAMK2G	NA	NA	NA	smultixcan	7.27501e-07	5.82084e-05	0.00903168	Esophagus_Gastroesophageal_Junction	0.000124128	0.00670657	-3.83783	NA	NA	NA	0	1	1	0	2	NA	NA	-0.0652613	-0.0311675	0.266405	4.11634	NA	NA	NA	NA	0.442883	5.56408e-08	0.789927	3.84929e-05	NA	NA	NA	NA	0.844965	4.70272e-06	0.972932	0.00223264	NA	NA
CAMK2G	NA	NA	NA	smultixcan	7.27501e-07	5.82084e-05	0.00903168	Esophagus_Mucosa	0.000101457	0.00615653	-3.88708	NA	NA	NA	0	1	1	0	2	NA	NA	-0.0652613	-0.0311675	0.282372	4.1733	NA	NA	NA	NA	0.442883	5.56408e-08	0.777658	3.00219e-05	NA	NA	NA	NA	0.844965	4.70272e-06	0.965789	0.00183095	NA	NA
CAMK2G	NA	NA	NA	smultixcan	7.27501e-07	5.82084e-05	0.00903168	Esophagus_Muscularis	0.00018428	0.00879	3.73965	NA	NA	NA	0	1	1	0	2	NA	NA	-0.0652613	-0.0311675	-0.235377	-4.00308	NA	NA	NA	NA	0.442883	5.56408e-08	0.813916	6.25238e-05	NA	NA	NA	NA	0.844965	4.70272e-06	0.97328	0.00327279	NA	NA
CAMK2G	NA	NA	NA	smultixcan	7.27501e-07	5.82084e-05	0.00903168	Heart_Atrial_Appendage	3.16787e-06	0.000385395	-4.65962	NA	NA	NA	0	1	1	0	2	NA	NA	-0.0652613	-0.0311675	1.17373	5.34675	NA	NA	NA	NA	0.442883	5.56408e-08	0.240504	8.95498e-08	NA	NA	NA	NA	0.844965	4.70272e-06	0.811263	1.32951e-05	NA	NA
CAMK2G	NA	NA	NA	smultixcan	7.27501e-07	5.82084e-05	0.00903168	Heart_Left_Ventricle	1.17914e-05	0.00116467	-4.38141	NA	NA	NA	0	1	1	0	2	NA	NA	-0.0652613	-0.0311675	0.681285	4.85534	NA	NA	NA	NA	0.442883	5.56408e-08	0.495691	1.20178e-06	NA	NA	NA	NA	0.844965	4.70272e-06	0.923849	0.000132131	NA	NA
CAMK2G	NA	NA	NA	smultixcan	7.27501e-07	5.82084e-05	0.00903168	Liver	0.00018428	0.00951808	3.73965	NA	NA	NA	0	1	1	0	2	NA	NA	-0.0652613	-0.0311675	-0.235377	-4.00308	NA	NA	NA	NA	0.442883	5.56408e-08	0.813916	6.25238e-05	NA	NA	NA	NA	0.844965	4.70272e-06	0.974906	0.00368677	NA	NA
CAMK2G	NA	NA	NA	smultixcan	7.27501e-07	5.82084e-05	0.00903168	Lung	0.00018428	0.00833662	-3.73965	NA	NA	NA	0	1	1	0	2	NA	NA	-0.0652613	-0.0311675	0.235377	4.00308	NA	NA	NA	NA	0.442883	5.56408e-08	0.813916	6.25238e-05	NA	NA	NA	NA	0.844965	4.70272e-06	0.973955	0.00337112	NA	NA
CAMK2G	NA	NA	NA	smultixcan	7.27501e-07	5.82084e-05	0.00903168	Minor_Salivary_Gland	0.00018428	0.00880337	-3.73965	NA	NA	NA	0	1	1	0	2	NA	NA	-0.0652613	-0.0311675	0.235377	4.00308	NA	NA	NA	NA	0.442883	5.56408e-08	0.813916	6.25238e-05	NA	NA	NA	NA	0.844965	4.70272e-06	0.977564	0.00336573	NA	NA
CAMK2G	NA	NA	NA	smultixcan	7.27501e-07	5.82084e-05	0.00903168	Muscle_Skeletal	0.000167401	0.00835883	-3.76372	NA	NA	NA	0	1	1	0	2	NA	NA	-0.0652613	-0.0311675	0.242908	4.03083	NA	NA	NA	NA	0.442883	5.56408e-08	0.808077	5.558e-05	NA	NA	NA	NA	0.844965	4.70272e-06	0.97078	0.00303048	NA	NA
CAMK2G	NA	NA	NA	smultixcan	7.27501e-07	5.82084e-05	0.00903168	Nerve_Tibial	7.31975e-06	0.000743133	-4.48417	NA	NA	NA	0	1	1	0	2	NA	NA	-0.0652613	-0.0311675	0.7406	4.98689	NA	NA	NA	NA	0.442883	5.56408e-08	0.458936	6.13601e-07	NA	NA	NA	NA	0.844965	4.70272e-06	0.906307	6.94324e-05	NA	NA
CAMK2G	NA	NA	NA	smultixcan	7.27501e-07	5.82084e-05	0.00903168	Ovary	0.000150635	0.00766082	-3.79002	NA	NA	NA	0	1	1	0	2	NA	NA	-0.0652613	-0.0311675	0.252513	4.06159	NA	NA	NA	NA	0.442883	5.56408e-08	0.800645	4.8739e-05	NA	NA	NA	NA	0.844965	4.70272e-06	0.971773	0.00271938	NA	NA
CAMK2G	NA	NA	NA	smultixcan	7.27501e-07	5.82084e-05	0.00903168	Pituitary	0.00018428	0.00948401	-3.73965	NA	NA	NA	0	1	1	0	2	NA	NA	-0.0652613	-0.0311675	0.235377	4.00308	NA	NA	NA	NA	0.442883	5.56408e-08	0.813916	6.25238e-05	NA	NA	NA	NA	0.844965	4.70272e-06	0.977214	0.00340296	NA	NA
CAMK2G	NA	NA	NA	smultixcan	7.27501e-07	5.82084e-05	0.00903168	Prostate	0.00011148	0.00631074	-3.86414	NA	NA	NA	0	1	1	0	2	NA	NA	-0.0652613	-0.0311675	0.273093	4.14617	NA	NA	NA	NA	0.442883	5.56408e-08	0.784781	3.38084e-05	NA	NA	NA	NA	0.844965	4.70272e-06	0.975232	0.00206588	NA	NA
CAMK2G	NA	NA	NA	smultixcan	7.27501e-07	5.82084e-05	0.00903168	Skin_Not_Sun_Exposed_Suprapubic	0.00018428	0.00912477	-3.73965	NA	NA	NA	0	1	1	0	2	NA	NA	-0.0652613	-0.0311675	0.235377	4.00308	NA	NA	NA	NA	0.442883	5.56408e-08	0.813916	6.25238e-05	NA	NA	NA	NA	0.844965	4.70272e-06	0.972431	0.0034667	NA	NA
CAMK2G	NA	NA	NA	smultixcan	7.27501e-07	5.82084e-05	0.00903168	Skin_Sun_Exposed_Lower_leg	0.00018428	0.00869205	-3.73965	NA	NA	NA	0	1	1	0	2	NA	NA	-0.0652613	-0.0311675	0.235377	4.00308	NA	NA	NA	NA	0.442883	5.56408e-08	0.813916	6.25238e-05	NA	NA	NA	NA	0.844965	4.70272e-06	0.97111	0.00329103	NA	NA
CAMK2G	NA	NA	NA	smultixcan	7.27501e-07	5.82084e-05	0.00903168	Small_Intestine_Terminal_Ileum	0.00018428	0.00892723	-3.73965	NA	NA	NA	0	1	1	0	2	NA	NA	-0.0652613	-0.0311675	0.235377	4.00308	NA	NA	NA	NA	0.442883	5.56408e-08	0.813916	6.25238e-05	NA	NA	NA	NA	0.844965	4.70272e-06	0.973949	0.00330965	NA	NA
CAMK2G	NA	NA	NA	smultixcan	7.27501e-07	5.82084e-05	0.00903168	Spleen	1.08402e-06	0.000143239	-4.87574	NA	NA	NA	0	1	1	0	2	NA	NA	-0.0652613	-0.0311675	0.789603	5.37709	NA	NA	NA	NA	0.442883	5.56408e-08	0.42976	7.56991e-08	NA	NA	NA	NA	0.844965	4.70272e-06	0.903003	1.05634e-05	NA	NA
CAMK2G	NA	NA	NA	smultixcan	7.27501e-07	5.82084e-05	0.00903168	Testis	1.08402e-06	0.000169976	-4.87574	NA	NA	NA	0	1	1	0	2	NA	NA	-0.0652613	-0.0311675	0.789603	5.37709	NA	NA	NA	NA	0.442883	5.56408e-08	0.42976	7.56991e-08	NA	NA	NA	NA	0.844965	4.70272e-06	0.905532	1.26302e-05	NA	NA
CAMK2G	NA	NA	NA	smultixcan	7.27501e-07	5.82084e-05	0.00903168	Thyroid	0.00018428	0.00857987	-3.73965	NA	NA	NA	0	1	1	0	2	NA	NA	-0.0652613	-0.0311675	0.235377	4.00308	NA	NA	NA	NA	0.442883	5.56408e-08	0.813916	6.25238e-05	NA	NA	NA	NA	0.844965	4.70272e-06	0.971235	0.0032173	NA	NA
CAMK2G	NA	NA	NA	smultixcan	7.27501e-07	5.82084e-05	0.00903168	Uterus	0.00018428	0.00892079	-3.73965	NA	NA	NA	0	1	1	0	2	NA	NA	-0.0652613	-0.0311675	0.235377	4.00308	NA	NA	NA	NA	0.442883	5.56408e-08	0.813916	6.25238e-05	NA	NA	NA	NA	0.844965	4.70272e-06	0.974632	0.0033315	NA	NA
CAMK2G	NA	NA	NA	smultixcan	7.27501e-07	5.82084e-05	0.00903168	Vagina	0.00018428	0.00951537	-3.73965	NA	NA	NA	0	1	1	0	2	NA	NA	-0.0652613	-0.0311675	0.235377	4.00308	NA	NA	NA	NA	0.442883	5.56408e-08	0.813916	6.25238e-05	NA	NA	NA	NA	0.844965	4.70272e-06	0.976948	0.00350842	NA	NA
CAMK2G	NA	NA	NA	smultixcan	7.27501e-07	5.82084e-05	0.00903168	Whole_Blood	1.08402e-06	0.000124825	-4.87574	NA	NA	NA	0	1	1	0	2	NA	NA	-0.0652613	-0.0311675	0.789603	5.37709	NA	NA	NA	NA	0.442883	5.56408e-08	0.42976	7.56991e-08	NA	NA	NA	NA	0.844965	4.70272e-06	0.905305	1.05633e-05	NA	NA
CAMK2G	NA	NA	NA	smultixcan	7.27501e-07	5.82084e-05	0.00903168	smultixcan	1.08402e-06	0.000135917	-2.43787	NA	NA	NA	0	1	1	0	2	NA	NA	-0.0652613	-0.0311675	0.394801	2.68855	NA	NA	NA	NA	0.442883	5.56408e-08	0.42976	7.56991e-08	NA	NA	NA	NA	0.844965	4.70272e-06	0.888751	1.07406e-05	NA	NA
CAPG	NA	NA	NA	Colon_Transverse	0.000127789	0.00680311	3.83068	Brain_Spinal_cord_cervical_c-1	1.33049e-05	0.00131243	4.35503	NA	NA	NA	0	1	1	0	2	NA	NA	-0.0425346	-4.0719	-1.80189	-5.15806	NA	NA	NA	NA	0.966073	4.66322e-05	0.071562	2.49527e-07	NA	NA	NA	NA	0.997626	0.00329778	0.634614	3.74926e-05	NA	NA
CAPG	NA	NA	NA	Colon_Transverse	0.000127789	0.00680311	3.83068	Cells_EBV-transformed_lymphocytes	1.33049e-05	0.00100158	4.35503	NA	NA	NA	0	1	1	0	2	NA	NA	-0.0425346	-4.0719	-1.80189	-5.15806	NA	NA	NA	NA	0.966073	4.66322e-05	0.071562	2.49527e-07	NA	NA	NA	NA	0.997626	0.00329778	0.618389	2.52996e-05	NA	NA
CAPG	NA	NA	NA	Colon_Transverse	0.000127789	0.00680311	3.83068	Colon_Sigmoid	1.33049e-05	0.00112699	4.35503	NA	NA	NA	0	1	1	0	2	NA	NA	-0.0425346	-4.0719	-1.80189	-5.15806	NA	NA	NA	NA	0.966073	4.66322e-05	0.071562	2.49527e-07	NA	NA	NA	NA	0.997626	0.00329778	0.630983	2.91545e-05	NA	NA
CAPG	NA	NA	NA	Colon_Transverse	0.000127789	0.00680311	3.83068	Esophagus_Mucosa	2.08751e-05	0.00180356	-4.25532	NA	NA	NA	0	1	1	0	2	NA	NA	-0.0425346	-4.0719	1.35116	4.91242	NA	NA	NA	NA	0.966073	4.66322e-05	0.176645	8.99601e-07	NA	NA	NA	NA	0.997626	0.00329778	0.765503	9.11211e-05	NA	NA
CAPG	NA	NA	NA	Colon_Transverse	0.000127789	0.00680311	3.83068	Esophagus_Muscularis	2.08751e-05	0.00173522	4.25532	NA	NA	NA	0	1	1	0	2	NA	NA	-0.0425346	-4.0719	1.02902	0.438694	NA	NA	NA	NA	0.966073	4.66322e-05	0.303468	0.660883	NA	NA	NA	NA	0.997626	0.00329778	0.851104	0.888441	NA	NA
CAPG	NA	NA	NA	Colon_Transverse	0.000127789	0.00680311	3.83068	Kidney_Cortex	2.08751e-05	0.00204302	-4.25532	NA	NA	NA	0	1	1	0	2	NA	NA	-0.0425346	-4.0719	1.35116	4.91242	NA	NA	NA	NA	0.966073	4.66322e-05	0.176645	8.99601e-07	NA	NA	NA	NA	0.997626	0.00329778	0.785447	0.000120755	NA	NA
CAPG	NA	NA	NA	Colon_Transverse	0.000127789	0.00680311	3.83068	Lung	2.08751e-05	0.00161006	-4.25532	NA	NA	NA	0	1	1	0	2	NA	NA	-0.0425346	-4.0719	1.35116	4.91242	NA	NA	NA	NA	0.966073	4.66322e-05	0.176645	8.99601e-07	NA	NA	NA	NA	0.997626	0.00329778	0.76182	9.64186e-05	NA	NA
CAPG	NA	NA	NA	Colon_Transverse	0.000127789	0.00680311	3.83068	Pancreas	1.33049e-05	0.00129641	4.35503	NA	NA	NA	0	1	1	0	2	NA	NA	-0.0425346	-4.0719	-1.80189	-5.15806	NA	NA	NA	NA	0.966073	4.66322e-05	0.071562	2.49527e-07	NA	NA	NA	NA	0.997626	0.00329778	0.609634	3.32993e-05	NA	NA
CAPG	NA	NA	NA	Colon_Transverse	0.000127789	0.00680311	3.83068	Pituitary	1.33049e-05	0.0012485	4.35503	NA	NA	NA	0	1	1	0	2	NA	NA	-0.0425346	-4.0719	-1.80189	-5.15806	NA	NA	NA	NA	0.966073	4.66322e-05	0.071562	2.49527e-07	NA	NA	NA	NA	0.997626	0.00329778	0.651318	3.18813e-05	NA	NA
CAPG	NA	NA	NA	Colon_Transverse	0.000127789	0.00680311	3.83068	Prostate	1.33049e-05	0.00117346	4.35503	NA	NA	NA	0	1	1	0	2	NA	NA	-0.0425346	-4.0719	-1.80189	-5.15806	NA	NA	NA	NA	0.966073	4.66322e-05	0.071562	2.49527e-07	NA	NA	NA	NA	0.997626	0.00329778	0.647839	3.09426e-05	NA	NA
CAPG	NA	NA	NA	Colon_Transverse	0.000127789	0.00680311	3.83068	Small_Intestine_Terminal_Ileum	1.33049e-05	0.00115047	4.35503	NA	NA	NA	0	1	1	0	2	NA	NA	-0.0425346	-4.0719	-1.80189	-5.15806	NA	NA	NA	NA	0.966073	4.66322e-05	0.071562	2.49527e-07	NA	NA	NA	NA	0.997626	0.00329778	0.63697	3.07843e-05	NA	NA
CAPG	NA	NA	NA	Colon_Transverse	0.000127789	0.00680311	3.83068	Uterus	1.33049e-05	0.00119477	4.35503	NA	NA	NA	0	1	1	0	2	NA	NA	-0.0425346	-4.0719	-1.80189	-5.15806	NA	NA	NA	NA	0.966073	4.66322e-05	0.071562	2.49527e-07	NA	NA	NA	NA	0.997626	0.00329778	0.615055	3.09871e-05	NA	NA
CAPG	NA	NA	NA	Colon_Transverse	0.000127789	0.00680311	3.83068	smultixcan	1.33049e-05	0.00109925	4.35503	NA	NA	NA	0	1	1	0	2	NA	NA	-0.0425346	-4.0719	-1.80189	-5.15806	NA	NA	NA	NA	0.966073	4.66322e-05	0.071562	2.49527e-07	NA	NA	NA	NA	0.997626	0.00329778	0.612725	2.98856e-05	NA	NA
CAPG	NA	NA	NA	Pituitary	2.08751e-05	0.00190495	4.25532	Brain_Spinal_cord_cervical_c-1	1.33049e-05	0.00131243	4.35503	NA	NA	NA	0	1	1	0	2	NA	NA	-1.35116	-4.91242	-1.80189	-5.15806	NA	NA	NA	NA	0.176645	8.99601e-07	0.071562	2.49527e-07	NA	NA	NA	NA	0.8112	0.000114104	0.634614	3.74926e-05	NA	NA
CAPG	NA	NA	NA	Pituitary	2.08751e-05	0.00190495	4.25532	Cells_EBV-transformed_lymphocytes	1.33049e-05	0.00100158	4.35503	NA	NA	NA	0	1	1	0	2	NA	NA	-1.35116	-4.91242	-1.80189	-5.15806	NA	NA	NA	NA	0.176645	8.99601e-07	0.071562	2.49527e-07	NA	NA	NA	NA	0.8112	0.000114104	0.618389	2.52996e-05	NA	NA
CAPG	NA	NA	NA	Pituitary	2.08751e-05	0.00190495	4.25532	Colon_Sigmoid	1.33049e-05	0.00112699	4.35503	NA	NA	NA	0	1	1	0	2	NA	NA	-1.35116	-4.91242	-1.80189	-5.15806	NA	NA	NA	NA	0.176645	8.99601e-07	0.071562	2.49527e-07	NA	NA	NA	NA	0.8112	0.000114104	0.630983	2.91545e-05	NA	NA
CAPG	NA	NA	NA	Pituitary	2.08751e-05	0.00190495	4.25532	Esophagus_Mucosa	2.08751e-05	0.00180356	-4.25532	NA	NA	NA	0	1	1	0	2	NA	NA	-1.35116	-4.91242	1.35116	4.91242	NA	NA	NA	NA	0.176645	8.99601e-07	0.176645	8.99601e-07	NA	NA	NA	NA	0.8112	0.000114104	0.765503	9.11211e-05	NA	NA
CAPG	NA	NA	NA	Pituitary	2.08751e-05	0.00190495	4.25532	Esophagus_Muscularis	2.08751e-05	0.00173522	4.25532	NA	NA	NA	0	1	1	0	2	NA	NA	-1.35116	-4.91242	1.02902	0.438694	NA	NA	NA	NA	0.176645	8.99601e-07	0.303468	0.660883	NA	NA	NA	NA	0.8112	0.000114104	0.851104	0.888441	NA	NA
CAPG	NA	NA	NA	Pituitary	2.08751e-05	0.00190495	4.25532	Kidney_Cortex	2.08751e-05	0.00204302	-4.25532	NA	NA	NA	0	1	1	0	2	NA	NA	-1.35116	-4.91242	1.35116	4.91242	NA	NA	NA	NA	0.176645	8.99601e-07	0.176645	8.99601e-07	NA	NA	NA	NA	0.8112	0.000114104	0.785447	0.000120755	NA	NA
CAPG	NA	NA	NA	Pituitary	2.08751e-05	0.00190495	4.25532	Lung	2.08751e-05	0.00161006	-4.25532	NA	NA	NA	0	1	1	0	2	NA	NA	-1.35116	-4.91242	1.35116	4.91242	NA	NA	NA	NA	0.176645	8.99601e-07	0.176645	8.99601e-07	NA	NA	NA	NA	0.8112	0.000114104	0.76182	9.64186e-05	NA	NA
CAPG	NA	NA	NA	Pituitary	2.08751e-05	0.00190495	4.25532	Pancreas	1.33049e-05	0.00129641	4.35503	NA	NA	NA	0	1	1	0	2	NA	NA	-1.35116	-4.91242	-1.80189	-5.15806	NA	NA	NA	NA	0.176645	8.99601e-07	0.071562	2.49527e-07	NA	NA	NA	NA	0.8112	0.000114104	0.609634	3.32993e-05	NA	NA
CAPG	NA	NA	NA	Pituitary	2.08751e-05	0.00190495	4.25532	Pituitary	1.33049e-05	0.0012485	4.35503	NA	NA	NA	0	1	1	0	2	NA	NA	-1.35116	-4.91242	-1.80189	-5.15806	NA	NA	NA	NA	0.176645	8.99601e-07	0.071562	2.49527e-07	NA	NA	NA	NA	0.8112	0.000114104	0.651318	3.18813e-05	NA	NA
CAPG	NA	NA	NA	Pituitary	2.08751e-05	0.00190495	4.25532	Prostate	1.33049e-05	0.00117346	4.35503	NA	NA	NA	0	1	1	0	2	NA	NA	-1.35116	-4.91242	-1.80189	-5.15806	NA	NA	NA	NA	0.176645	8.99601e-07	0.071562	2.49527e-07	NA	NA	NA	NA	0.8112	0.000114104	0.647839	3.09426e-05	NA	NA
CAPG	NA	NA	NA	Pituitary	2.08751e-05	0.00190495	4.25532	Small_Intestine_Terminal_Ileum	1.33049e-05	0.00115047	4.35503	NA	NA	NA	0	1	1	0	2	NA	NA	-1.35116	-4.91242	-1.80189	-5.15806	NA	NA	NA	NA	0.176645	8.99601e-07	0.071562	2.49527e-07	NA	NA	NA	NA	0.8112	0.000114104	0.63697	3.07843e-05	NA	NA
CAPG	NA	NA	NA	Pituitary	2.08751e-05	0.00190495	4.25532	Uterus	1.33049e-05	0.00119477	4.35503	NA	NA	NA	0	1	1	0	2	NA	NA	-1.35116	-4.91242	-1.80189	-5.15806	NA	NA	NA	NA	0.176645	8.99601e-07	0.071562	2.49527e-07	NA	NA	NA	NA	0.8112	0.000114104	0.615055	3.09871e-05	NA	NA
CAPG	NA	NA	NA	Pituitary	2.08751e-05	0.00190495	4.25532	smultixcan	1.33049e-05	0.00109925	4.35503	NA	NA	NA	0	1	1	0	2	NA	NA	-1.35116	-4.91242	-1.80189	-5.15806	NA	NA	NA	NA	0.176645	8.99601e-07	0.071562	2.49527e-07	NA	NA	NA	NA	0.8112	0.000114104	0.612725	2.98856e-05	NA	NA
CAPG	NA	NA	NA	Skin_Not_Sun_Exposed_Suprapubic	9.25092e-05	0.00622022	3.90944	Brain_Spinal_cord_cervical_c-1	1.33049e-05	0.00131243	4.35503	NA	NA	NA	0	1	1	0	2	NA	NA	-1.86181	-4.71799	-1.80189	-5.15806	NA	NA	NA	NA	0.0626292	2.38187e-06	0.071562	2.49527e-07	NA	NA	NA	NA	0.632726	0.000272494	0.634614	3.74926e-05	NA	NA
CAPG	NA	NA	NA	Skin_Not_Sun_Exposed_Suprapubic	9.25092e-05	0.00622022	3.90944	Cells_EBV-transformed_lymphocytes	1.33049e-05	0.00100158	4.35503	NA	NA	NA	0	1	1	0	2	NA	NA	-1.86181	-4.71799	-1.80189	-5.15806	NA	NA	NA	NA	0.0626292	2.38187e-06	0.071562	2.49527e-07	NA	NA	NA	NA	0.632726	0.000272494	0.618389	2.52996e-05	NA	NA
CAPG	NA	NA	NA	Skin_Not_Sun_Exposed_Suprapubic	9.25092e-05	0.00622022	3.90944	Colon_Sigmoid	1.33049e-05	0.00112699	4.35503	NA	NA	NA	0	1	1	0	2	NA	NA	-1.86181	-4.71799	-1.80189	-5.15806	NA	NA	NA	NA	0.0626292	2.38187e-06	0.071562	2.49527e-07	NA	NA	NA	NA	0.632726	0.000272494	0.630983	2.91545e-05	NA	NA
CAPG	NA	NA	NA	Skin_Not_Sun_Exposed_Suprapubic	9.25092e-05	0.00622022	3.90944	Esophagus_Mucosa	2.08751e-05	0.00180356	-4.25532	NA	NA	NA	0	1	1	0	2	NA	NA	-1.86181	-4.71799	1.35116	4.91242	NA	NA	NA	NA	0.0626292	2.38187e-06	0.176645	8.99601e-07	NA	NA	NA	NA	0.632726	0.000272494	0.765503	9.11211e-05	NA	NA
CAPG	NA	NA	NA	Skin_Not_Sun_Exposed_Suprapubic	9.25092e-05	0.00622022	3.90944	Esophagus_Muscularis	2.08751e-05	0.00173522	4.25532	NA	NA	NA	0	1	1	0	2	NA	NA	-1.86181	-4.71799	1.02902	0.438694	NA	NA	NA	NA	0.0626292	2.38187e-06	0.303468	0.660883	NA	NA	NA	NA	0.632726	0.000272494	0.851104	0.888441	NA	NA
CAPG	NA	NA	NA	Skin_Not_Sun_Exposed_Suprapubic	9.25092e-05	0.00622022	3.90944	Kidney_Cortex	2.08751e-05	0.00204302	-4.25532	NA	NA	NA	0	1	1	0	2	NA	NA	-1.86181	-4.71799	1.35116	4.91242	NA	NA	NA	NA	0.0626292	2.38187e-06	0.176645	8.99601e-07	NA	NA	NA	NA	0.632726	0.000272494	0.785447	0.000120755	NA	NA
CAPG	NA	NA	NA	Skin_Not_Sun_Exposed_Suprapubic	9.25092e-05	0.00622022	3.90944	Lung	2.08751e-05	0.00161006	-4.25532	NA	NA	NA	0	1	1	0	2	NA	NA	-1.86181	-4.71799	1.35116	4.91242	NA	NA	NA	NA	0.0626292	2.38187e-06	0.176645	8.99601e-07	NA	NA	NA	NA	0.632726	0.000272494	0.76182	9.64186e-05	NA	NA
CAPG	NA	NA	NA	Skin_Not_Sun_Exposed_Suprapubic	9.25092e-05	0.00622022	3.90944	Pancreas	1.33049e-05	0.00129641	4.35503	NA	NA	NA	0	1	1	0	2	NA	NA	-1.86181	-4.71799	-1.80189	-5.15806	NA	NA	NA	NA	0.0626292	2.38187e-06	0.071562	2.49527e-07	NA	NA	NA	NA	0.632726	0.000272494	0.609634	3.32993e-05	NA	NA
CAPG	NA	NA	NA	Skin_Not_Sun_Exposed_Suprapubic	9.25092e-05	0.00622022	3.90944	Pituitary	1.33049e-05	0.0012485	4.35503	NA	NA	NA	0	1	1	0	2	NA	NA	-1.86181	-4.71799	-1.80189	-5.15806	NA	NA	NA	NA	0.0626292	2.38187e-06	0.071562	2.49527e-07	NA	NA	NA	NA	0.632726	0.000272494	0.651318	3.18813e-05	NA	NA
CAPG	NA	NA	NA	Skin_Not_Sun_Exposed_Suprapubic	9.25092e-05	0.00622022	3.90944	Prostate	1.33049e-05	0.00117346	4.35503	NA	NA	NA	0	1	1	0	2	NA	NA	-1.86181	-4.71799	-1.80189	-5.15806	NA	NA	NA	NA	0.0626292	2.38187e-06	0.071562	2.49527e-07	NA	NA	NA	NA	0.632726	0.000272494	0.647839	3.09426e-05	NA	NA
CAPG	NA	NA	NA	Skin_Not_Sun_Exposed_Suprapubic	9.25092e-05	0.00622022	3.90944	Small_Intestine_Terminal_Ileum	1.33049e-05	0.00115047	4.35503	NA	NA	NA	0	1	1	0	2	NA	NA	-1.86181	-4.71799	-1.80189	-5.15806	NA	NA	NA	NA	0.0626292	2.38187e-06	0.071562	2.49527e-07	NA	NA	NA	NA	0.632726	0.000272494	0.63697	3.07843e-05	NA	NA
CAPG	NA	NA	NA	Skin_Not_Sun_Exposed_Suprapubic	9.25092e-05	0.00622022	3.90944	Uterus	1.33049e-05	0.00119477	4.35503	NA	NA	NA	0	1	1	0	2	NA	NA	-1.86181	-4.71799	-1.80189	-5.15806	NA	NA	NA	NA	0.0626292	2.38187e-06	0.071562	2.49527e-07	NA	NA	NA	NA	0.632726	0.000272494	0.615055	3.09871e-05	NA	NA
CAPG	NA	NA	NA	Skin_Not_Sun_Exposed_Suprapubic	9.25092e-05	0.00622022	3.90944	smultixcan	1.33049e-05	0.00109925	4.35503	NA	NA	NA	0	1	1	0	2	NA	NA	-1.86181	-4.71799	-1.80189	-5.15806	NA	NA	NA	NA	0.0626292	2.38187e-06	0.071562	2.49527e-07	NA	NA	NA	NA	0.632726	0.000272494	0.612725	2.98856e-05	NA	NA
CAPG	NA	NA	NA	Skin_Sun_Exposed_Lower_leg	2.59109e-05	0.00209821	4.20672	Brain_Spinal_cord_cervical_c-1	1.33049e-05	0.00131243	4.35503	NA	NA	NA	0	1	1	0	2	NA	NA	-1.53867	-4.91591	-1.80189	-5.15806	NA	NA	NA	NA	0.123884	8.83716e-07	0.071562	2.49527e-07	NA	NA	NA	NA	0.740669	0.00011354	0.634614	3.74926e-05	NA	NA
CAPG	NA	NA	NA	Skin_Sun_Exposed_Lower_leg	2.59109e-05	0.00209821	4.20672	Cells_EBV-transformed_lymphocytes	1.33049e-05	0.00100158	4.35503	NA	NA	NA	0	1	1	0	2	NA	NA	-1.53867	-4.91591	-1.80189	-5.15806	NA	NA	NA	NA	0.123884	8.83716e-07	0.071562	2.49527e-07	NA	NA	NA	NA	0.740669	0.00011354	0.618389	2.52996e-05	NA	NA
CAPG	NA	NA	NA	Skin_Sun_Exposed_Lower_leg	2.59109e-05	0.00209821	4.20672	Colon_Sigmoid	1.33049e-05	0.00112699	4.35503	NA	NA	NA	0	1	1	0	2	NA	NA	-1.53867	-4.91591	-1.80189	-5.15806	NA	NA	NA	NA	0.123884	8.83716e-07	0.071562	2.49527e-07	NA	NA	NA	NA	0.740669	0.00011354	0.630983	2.91545e-05	NA	NA
CAPG	NA	NA	NA	Skin_Sun_Exposed_Lower_leg	2.59109e-05	0.00209821	4.20672	Esophagus_Mucosa	2.08751e-05	0.00180356	-4.25532	NA	NA	NA	0	1	1	0	2	NA	NA	-1.53867	-4.91591	1.35116	4.91242	NA	NA	NA	NA	0.123884	8.83716e-07	0.176645	8.99601e-07	NA	NA	NA	NA	0.740669	0.00011354	0.765503	9.11211e-05	NA	NA
CAPG	NA	NA	NA	Skin_Sun_Exposed_Lower_leg	2.59109e-05	0.00209821	4.20672	Esophagus_Muscularis	2.08751e-05	0.00173522	4.25532	NA	NA	NA	0	1	1	0	2	NA	NA	-1.53867	-4.91591	1.02902	0.438694	NA	NA	NA	NA	0.123884	8.83716e-07	0.303468	0.660883	NA	NA	NA	NA	0.740669	0.00011354	0.851104	0.888441	NA	NA
CAPG	NA	NA	NA	Skin_Sun_Exposed_Lower_leg	2.59109e-05	0.00209821	4.20672	Kidney_Cortex	2.08751e-05	0.00204302	-4.25532	NA	NA	NA	0	1	1	0	2	NA	NA	-1.53867	-4.91591	1.35116	4.91242	NA	NA	NA	NA	0.123884	8.83716e-07	0.176645	8.99601e-07	NA	NA	NA	NA	0.740669	0.00011354	0.785447	0.000120755	NA	NA
CAPG	NA	NA	NA	Skin_Sun_Exposed_Lower_leg	2.59109e-05	0.00209821	4.20672	Lung	2.08751e-05	0.00161006	-4.25532	NA	NA	NA	0	1	1	0	2	NA	NA	-1.53867	-4.91591	1.35116	4.91242	NA	NA	NA	NA	0.123884	8.83716e-07	0.176645	8.99601e-07	NA	NA	NA	NA	0.740669	0.00011354	0.76182	9.64186e-05	NA	NA
CAPG	NA	NA	NA	Skin_Sun_Exposed_Lower_leg	2.59109e-05	0.00209821	4.20672	Pancreas	1.33049e-05	0.00129641	4.35503	NA	NA	NA	0	1	1	0	2	NA	NA	-1.53867	-4.91591	-1.80189	-5.15806	NA	NA	NA	NA	0.123884	8.83716e-07	0.071562	2.49527e-07	NA	NA	NA	NA	0.740669	0.00011354	0.609634	3.32993e-05	NA	NA
CAPG	NA	NA	NA	Skin_Sun_Exposed_Lower_leg	2.59109e-05	0.00209821	4.20672	Pituitary	1.33049e-05	0.0012485	4.35503	NA	NA	NA	0	1	1	0	2	NA	NA	-1.53867	-4.91591	-1.80189	-5.15806	NA	NA	NA	NA	0.123884	8.83716e-07	0.071562	2.49527e-07	NA	NA	NA	NA	0.740669	0.00011354	0.651318	3.18813e-05	NA	NA
CAPG	NA	NA	NA	Skin_Sun_Exposed_Lower_leg	2.59109e-05	0.00209821	4.20672	Prostate	1.33049e-05	0.00117346	4.35503	NA	NA	NA	0	1	1	0	2	NA	NA	-1.53867	-4.91591	-1.80189	-5.15806	NA	NA	NA	NA	0.123884	8.83716e-07	0.071562	2.49527e-07	NA	NA	NA	NA	0.740669	0.00011354	0.647839	3.09426e-05	NA	NA
CAPG	NA	NA	NA	Skin_Sun_Exposed_Lower_leg	2.59109e-05	0.00209821	4.20672	Small_Intestine_Terminal_Ileum	1.33049e-05	0.00115047	4.35503	NA	NA	NA	0	1	1	0	2	NA	NA	-1.53867	-4.91591	-1.80189	-5.15806	NA	NA	NA	NA	0.123884	8.83716e-07	0.071562	2.49527e-07	NA	NA	NA	NA	0.740669	0.00011354	0.63697	3.07843e-05	NA	NA
CAPG	NA	NA	NA	Skin_Sun_Exposed_Lower_leg	2.59109e-05	0.00209821	4.20672	Uterus	1.33049e-05	0.00119477	4.35503	NA	NA	NA	0	1	1	0	2	NA	NA	-1.53867	-4.91591	-1.80189	-5.15806	NA	NA	NA	NA	0.123884	8.83716e-07	0.071562	2.49527e-07	NA	NA	NA	NA	0.740669	0.00011354	0.615055	3.09871e-05	NA	NA
CAPG	NA	NA	NA	Skin_Sun_Exposed_Lower_leg	2.59109e-05	0.00209821	4.20672	smultixcan	1.33049e-05	0.00109925	4.35503	NA	NA	NA	0	1	1	0	2	NA	NA	-1.53867	-4.91591	-1.80189	-5.15806	NA	NA	NA	NA	0.123884	8.83716e-07	0.071562	2.49527e-07	NA	NA	NA	NA	0.740669	0.00011354	0.612725	2.98856e-05	NA	NA
CAPG	NA	NA	NA	Stomach	3.77019e-05	0.00275771	4.12113	Brain_Spinal_cord_cervical_c-1	1.33049e-05	0.00131243	4.35503	NA	NA	NA	0	1	1	0	2	NA	NA	-1.19925	-4.71949	-1.80189	-5.15806	NA	NA	NA	NA	0.230431	2.36434e-06	0.071562	2.49527e-07	NA	NA	NA	NA	0.807695	0.00024488	0.634614	3.74926e-05	NA	NA
CAPG	NA	NA	NA	Stomach	3.77019e-05	0.00275771	4.12113	Cells_EBV-transformed_lymphocytes	1.33049e-05	0.00100158	4.35503	NA	NA	NA	0	1	1	0	2	NA	NA	-1.19925	-4.71949	-1.80189	-5.15806	NA	NA	NA	NA	0.230431	2.36434e-06	0.071562	2.49527e-07	NA	NA	NA	NA	0.807695	0.00024488	0.618389	2.52996e-05	NA	NA
CAPG	NA	NA	NA	Stomach	3.77019e-05	0.00275771	4.12113	Colon_Sigmoid	1.33049e-05	0.00112699	4.35503	NA	NA	NA	0	1	1	0	2	NA	NA	-1.19925	-4.71949	-1.80189	-5.15806	NA	NA	NA	NA	0.230431	2.36434e-06	0.071562	2.49527e-07	NA	NA	NA	NA	0.807695	0.00024488	0.630983	2.91545e-05	NA	NA
CAPG	NA	NA	NA	Stomach	3.77019e-05	0.00275771	4.12113	Esophagus_Mucosa	2.08751e-05	0.00180356	-4.25532	NA	NA	NA	0	1	1	0	2	NA	NA	-1.19925	-4.71949	1.35116	4.91242	NA	NA	NA	NA	0.230431	2.36434e-06	0.176645	8.99601e-07	NA	NA	NA	NA	0.807695	0.00024488	0.765503	9.11211e-05	NA	NA
CAPG	NA	NA	NA	Stomach	3.77019e-05	0.00275771	4.12113	Esophagus_Muscularis	2.08751e-05	0.00173522	4.25532	NA	NA	NA	0	1	1	0	2	NA	NA	-1.19925	-4.71949	1.02902	0.438694	NA	NA	NA	NA	0.230431	2.36434e-06	0.303468	0.660883	NA	NA	NA	NA	0.807695	0.00024488	0.851104	0.888441	NA	NA
CAPG	NA	NA	NA	Stomach	3.77019e-05	0.00275771	4.12113	Kidney_Cortex	2.08751e-05	0.00204302	-4.25532	NA	NA	NA	0	1	1	0	2	NA	NA	-1.19925	-4.71949	1.35116	4.91242	NA	NA	NA	NA	0.230431	2.36434e-06	0.176645	8.99601e-07	NA	NA	NA	NA	0.807695	0.00024488	0.785447	0.000120755	NA	NA
CAPG	NA	NA	NA	Stomach	3.77019e-05	0.00275771	4.12113	Lung	2.08751e-05	0.00161006	-4.25532	NA	NA	NA	0	1	1	0	2	NA	NA	-1.19925	-4.71949	1.35116	4.91242	NA	NA	NA	NA	0.230431	2.36434e-06	0.176645	8.99601e-07	NA	NA	NA	NA	0.807695	0.00024488	0.76182	9.64186e-05	NA	NA
CAPG	NA	NA	NA	Stomach	3.77019e-05	0.00275771	4.12113	Pancreas	1.33049e-05	0.00129641	4.35503	NA	NA	NA	0	1	1	0	2	NA	NA	-1.19925	-4.71949	-1.80189	-5.15806	NA	NA	NA	NA	0.230431	2.36434e-06	0.071562	2.49527e-07	NA	NA	NA	NA	0.807695	0.00024488	0.609634	3.32993e-05	NA	NA
CAPG	NA	NA	NA	Stomach	3.77019e-05	0.00275771	4.12113	Pituitary	1.33049e-05	0.0012485	4.35503	NA	NA	NA	0	1	1	0	2	NA	NA	-1.19925	-4.71949	-1.80189	-5.15806	NA	NA	NA	NA	0.230431	2.36434e-06	0.071562	2.49527e-07	NA	NA	NA	NA	0.807695	0.00024488	0.651318	3.18813e-05	NA	NA
CAPG	NA	NA	NA	Stomach	3.77019e-05	0.00275771	4.12113	Prostate	1.33049e-05	0.00117346	4.35503	NA	NA	NA	0	1	1	0	2	NA	NA	-1.19925	-4.71949	-1.80189	-5.15806	NA	NA	NA	NA	0.230431	2.36434e-06	0.071562	2.49527e-07	NA	NA	NA	NA	0.807695	0.00024488	0.647839	3.09426e-05	NA	NA
CAPG	NA	NA	NA	Stomach	3.77019e-05	0.00275771	4.12113	Small_Intestine_Terminal_Ileum	1.33049e-05	0.00115047	4.35503	NA	NA	NA	0	1	1	0	2	NA	NA	-1.19925	-4.71949	-1.80189	-5.15806	NA	NA	NA	NA	0.230431	2.36434e-06	0.071562	2.49527e-07	NA	NA	NA	NA	0.807695	0.00024488	0.63697	3.07843e-05	NA	NA
CAPG	NA	NA	NA	Stomach	3.77019e-05	0.00275771	4.12113	Uterus	1.33049e-05	0.00119477	4.35503	NA	NA	NA	0	1	1	0	2	NA	NA	-1.19925	-4.71949	-1.80189	-5.15806	NA	NA	NA	NA	0.230431	2.36434e-06	0.071562	2.49527e-07	NA	NA	NA	NA	0.807695	0.00024488	0.615055	3.09871e-05	NA	NA
CAPG	NA	NA	NA	Stomach	3.77019e-05	0.00275771	4.12113	smultixcan	1.33049e-05	0.00109925	4.35503	NA	NA	NA	0	1	1	0	2	NA	NA	-1.19925	-4.71949	-1.80189	-5.15806	NA	NA	NA	NA	0.230431	2.36434e-06	0.071562	2.49527e-07	NA	NA	NA	NA	0.807695	0.00024488	0.612725	2.98856e-05	NA	NA
CAPG	NA	NA	NA	Vagina	9.00145e-05	0.00657895	3.91604	Brain_Spinal_cord_cervical_c-1	1.33049e-05	0.00131243	4.35503	NA	NA	NA	0	1	1	0	2	NA	NA	-0.681667	-4.33832	-1.80189	-5.15806	NA	NA	NA	NA	0.49545	1.43576e-05	0.071562	2.49527e-07	NA	NA	NA	NA	0.924288	0.00134442	0.634614	3.74926e-05	NA	NA
CAPG	NA	NA	NA	Vagina	9.00145e-05	0.00657895	3.91604	Cells_EBV-transformed_lymphocytes	1.33049e-05	0.00100158	4.35503	NA	NA	NA	0	1	1	0	2	NA	NA	-0.681667	-4.33832	-1.80189	-5.15806	NA	NA	NA	NA	0.49545	1.43576e-05	0.071562	2.49527e-07	NA	NA	NA	NA	0.924288	0.00134442	0.618389	2.52996e-05	NA	NA
CAPG	NA	NA	NA	Vagina	9.00145e-05	0.00657895	3.91604	Colon_Sigmoid	1.33049e-05	0.00112699	4.35503	NA	NA	NA	0	1	1	0	2	NA	NA	-0.681667	-4.33832	-1.80189	-5.15806	NA	NA	NA	NA	0.49545	1.43576e-05	0.071562	2.49527e-07	NA	NA	NA	NA	0.924288	0.00134442	0.630983	2.91545e-05	NA	NA
CAPG	NA	NA	NA	Vagina	9.00145e-05	0.00657895	3.91604	Esophagus_Mucosa	2.08751e-05	0.00180356	-4.25532	NA	NA	NA	0	1	1	0	2	NA	NA	-0.681667	-4.33832	1.35116	4.91242	NA	NA	NA	NA	0.49545	1.43576e-05	0.176645	8.99601e-07	NA	NA	NA	NA	0.924288	0.00134442	0.765503	9.11211e-05	NA	NA
CAPG	NA	NA	NA	Vagina	9.00145e-05	0.00657895	3.91604	Esophagus_Muscularis	2.08751e-05	0.00173522	4.25532	NA	NA	NA	0	1	1	0	2	NA	NA	-0.681667	-4.33832	1.02902	0.438694	NA	NA	NA	NA	0.49545	1.43576e-05	0.303468	0.660883	NA	NA	NA	NA	0.924288	0.00134442	0.851104	0.888441	NA	NA
CAPG	NA	NA	NA	Vagina	9.00145e-05	0.00657895	3.91604	Kidney_Cortex	2.08751e-05	0.00204302	-4.25532	NA	NA	NA	0	1	1	0	2	NA	NA	-0.681667	-4.33832	1.35116	4.91242	NA	NA	NA	NA	0.49545	1.43576e-05	0.176645	8.99601e-07	NA	NA	NA	NA	0.924288	0.00134442	0.785447	0.000120755	NA	NA
CAPG	NA	NA	NA	Vagina	9.00145e-05	0.00657895	3.91604	Lung	2.08751e-05	0.00161006	-4.25532	NA	NA	NA	0	1	1	0	2	NA	NA	-0.681667	-4.33832	1.35116	4.91242	NA	NA	NA	NA	0.49545	1.43576e-05	0.176645	8.99601e-07	NA	NA	NA	NA	0.924288	0.00134442	0.76182	9.64186e-05	NA	NA
CAPG	NA	NA	NA	Vagina	9.00145e-05	0.00657895	3.91604	Pancreas	1.33049e-05	0.00129641	4.35503	NA	NA	NA	0	1	1	0	2	NA	NA	-0.681667	-4.33832	-1.80189	-5.15806	NA	NA	NA	NA	0.49545	1.43576e-05	0.071562	2.49527e-07	NA	NA	NA	NA	0.924288	0.00134442	0.609634	3.32993e-05	NA	NA
CAPG	NA	NA	NA	Vagina	9.00145e-05	0.00657895	3.91604	Pituitary	1.33049e-05	0.0012485	4.35503	NA	NA	NA	0	1	1	0	2	NA	NA	-0.681667	-4.33832	-1.80189	-5.15806	NA	NA	NA	NA	0.49545	1.43576e-05	0.071562	2.49527e-07	NA	NA	NA	NA	0.924288	0.00134442	0.651318	3.18813e-05	NA	NA
CAPG	NA	NA	NA	Vagina	9.00145e-05	0.00657895	3.91604	Prostate	1.33049e-05	0.00117346	4.35503	NA	NA	NA	0	1	1	0	2	NA	NA	-0.681667	-4.33832	-1.80189	-5.15806	NA	NA	NA	NA	0.49545	1.43576e-05	0.071562	2.49527e-07	NA	NA	NA	NA	0.924288	0.00134442	0.647839	3.09426e-05	NA	NA
CAPG	NA	NA	NA	Vagina	9.00145e-05	0.00657895	3.91604	Small_Intestine_Terminal_Ileum	1.33049e-05	0.00115047	4.35503	NA	NA	NA	0	1	1	0	2	NA	NA	-0.681667	-4.33832	-1.80189	-5.15806	NA	NA	NA	NA	0.49545	1.43576e-05	0.071562	2.49527e-07	NA	NA	NA	NA	0.924288	0.00134442	0.63697	3.07843e-05	NA	NA
CAPG	NA	NA	NA	Vagina	9.00145e-05	0.00657895	3.91604	Uterus	1.33049e-05	0.00119477	4.35503	NA	NA	NA	0	1	1	0	2	NA	NA	-0.681667	-4.33832	-1.80189	-5.15806	NA	NA	NA	NA	0.49545	1.43576e-05	0.071562	2.49527e-07	NA	NA	NA	NA	0.924288	0.00134442	0.615055	3.09871e-05	NA	NA
CAPG	NA	NA	NA	Vagina	9.00145e-05	0.00657895	3.91604	smultixcan	1.33049e-05	0.00109925	4.35503	NA	NA	NA	0	1	1	0	2	NA	NA	-0.681667	-4.33832	-1.80189	-5.15806	NA	NA	NA	NA	0.49545	1.43576e-05	0.071562	2.49527e-07	NA	NA	NA	NA	0.924288	0.00134442	0.612725	2.98856e-05	NA	NA
CBFA2T3	NA	NA	NA	Artery_Aorta	3.90855e-05	0.00322424	4.11282	Brain_Cerebellum	0.000159066	0.00790821	3.77647	NA	NA	NA	0	1	1	0	2	NA	NA	1.80873	-3.73209	0.853782	-3.69588	NA	NA	NA	NA	0.070493	0.000189899	0.393226	0.000219122	NA	NA	NA	NA	0.629078	0.00901375	0.882148	0.00836251	NA	NA
CBFA2T3	NA	NA	NA	Artery_Aorta	3.90855e-05	0.00322424	4.11282	Testis	0.000159066	0.00905293	3.77647	NA	NA	NA	0	1	1	0	2	NA	NA	1.80873	-3.73209	0.853782	-3.69588	NA	NA	NA	NA	0.070493	0.000189899	0.393226	0.000219122	NA	NA	NA	NA	0.629078	0.00901375	0.892106	0.00954879	NA	NA
CBFA2T3	NA	NA	NA	Artery_Aorta	3.90855e-05	0.00322424	4.11282	smultixcan	0.000159066	0.00756702	3.77647	NA	NA	NA	0	1	1	0	2	NA	NA	1.80873	-3.73209	0.853782	-3.69588	NA	NA	NA	NA	0.070493	0.000189899	0.393226	0.000219122	NA	NA	NA	NA	0.629078	0.00901375	0.876314	0.00827351	NA	NA
CBL	NA	NA	NA	Brain_Frontal_Cortex_BA9	0.00019315	0.00904747	-3.72781		NA	NA	NA	0.00011	0.00468519	-3.8664	0	1	0	1	2	NA	NA	0.289525	4.01628	NA	NA	-0.00857	4.1066	NA	NA	0.772179	5.91231e-05	NA	NA	0.993	4.01e-05	NA	NA	0.979282	0.00375854	NA	NA	0.999359	0.0021771
CBL	NA	NA	NA	Cells_Cultured_fibroblasts	6.62005e-05	0.00420106	-3.98954		NA	NA	NA	0.00011	0.00468519	-3.8664	0	1	0	1	2	NA	NA	0.478683	4.35967	NA	NA	-0.00857	4.1066	NA	NA	0.632164	1.30256e-05	NA	NA	0.993	4.01e-05	NA	NA	0.966543	0.00100838	NA	NA	0.999359	0.0021771
CBL	NA	NA	NA	Colon_Sigmoid	4.11643e-05	0.00332192	-4.10085		NA	NA	NA	0.00011	0.00468519	-3.8664	0	1	0	1	2	NA	NA	-0.128342	4.27456	NA	NA	-0.00857	4.1066	NA	NA	0.897879	1.91512e-05	NA	NA	0.993	4.01e-05	NA	NA	0.989804	0.00158712	NA	NA	0.999359	0.0021771
CBL	NA	NA	NA	Colon_Transverse	3.83569e-05	0.00269666	-4.11716		NA	NA	NA	0.00011	0.00468519	-3.8664	0	1	0	1	2	NA	NA	0.123938	4.3763	NA	NA	-0.00857	4.1066	NA	NA	0.901364	1.20713e-05	NA	NA	0.993	4.01e-05	NA	NA	0.990333	0.00106262	NA	NA	0.999359	0.0021771
CBL	NA	NA	NA	Esophagus_Muscularis	0.000246167	0.00998087	-3.66622		NA	NA	NA	0.00011	0.00468519	-3.8664	0	1	0	1	2	NA	NA	0.747545	4.10049	NA	NA	-0.00857	4.1066	NA	NA	0.454735	4.12285e-05	NA	NA	0.993	4.01e-05	NA	NA	0.909815	0.00253825	NA	NA	0.999359	0.0021771
CBL	NA	NA	NA	Heart_Left_Ventricle	0.00011905	0.00614473	-3.84807		NA	NA	NA	0.00011	0.00468519	-3.8664	0	1	0	1	2	NA	NA	-0.725421	3.81655	NA	NA	-0.00857	4.1066	NA	NA	0.468194	0.000135331	NA	NA	0.993	4.01e-05	NA	NA	0.924342	0.00678585	NA	NA	0.999359	0.0021771
CBL	NA	NA	NA	Skin_Sun_Exposed_Lower_leg	7.9393e-05	0.00496793	-3.94623		NA	NA	NA	0.00011	0.00468519	-3.8664	0	1	0	1	2	NA	NA	1.44272	4.61906	NA	NA	-0.00857	4.1066	NA	NA	0.149099	3.85479e-06	NA	NA	0.993	4.01e-05	NA	NA	0.767703	0.000384386	NA	NA	0.999359	0.0021771
CBL	NA	NA	NA	Small_Intestine_Terminal_Ileum	4.52736e-05	0.0038588	-4.07878		NA	NA	NA	0.00011	0.00468519	-3.8664	0	1	0	1	2	NA	NA	0.33249	4.40341	NA	NA	-0.00857	4.1066	NA	NA	0.739519	1.06563e-05	NA	NA	0.993	4.01e-05	NA	NA	0.978053	0.00106536	NA	NA	0.999359	0.0021771
CD79B	NA	NA	NA	Adrenal_Gland	2.96067e-05	0.00261396	4.17647	Breast_Mammary_Tissue	4.44886e-05	0.00295052	-4.08284	NA	NA	NA	0	1	1	0	2	NA	NA	1.62532	-3.86142	-1.46411	3.81473	NA	NA	NA	NA	0.104095	0.000112731	0.143163	0.000136335	NA	NA	NA	NA	0.712288	0.00618554	0.741502	0.00601067	NA	NA
CD79B	NA	NA	NA	Adrenal_Gland	2.96067e-05	0.00261396	4.17647	Cells_EBV-transformed_lymphocytes	4.44886e-05	0.00271451	-4.08284	NA	NA	NA	0	1	1	0	2	NA	NA	1.62532	-3.86142	-1.46411	3.81473	NA	NA	NA	NA	0.104095	0.000112731	0.143163	0.000136335	NA	NA	NA	NA	0.712288	0.00618554	0.723843	0.00540709	NA	NA
CD79B	NA	NA	NA	Adrenal_Gland	2.96067e-05	0.00261396	4.17647	Colon_Sigmoid	4.44886e-05	0.00288722	4.08284	NA	NA	NA	0	1	1	0	2	NA	NA	1.62532	-3.86142	1.30916	-3.86606	NA	NA	NA	NA	0.104095	0.000112731	0.190481	0.000110608	NA	NA	NA	NA	0.712288	0.00618554	0.783011	0.00495012	NA	NA
CD79B	NA	NA	NA	Adrenal_Gland	2.96067e-05	0.00261396	4.17647	Esophagus_Mucosa	4.44886e-05	0.00319123	-4.08284	NA	NA	NA	0	1	1	0	2	NA	NA	1.62532	-3.86142	-1.46411	3.81473	NA	NA	NA	NA	0.104095	0.000112731	0.143163	0.000136335	NA	NA	NA	NA	0.712288	0.00618554	0.729114	0.0059655	NA	NA
CD79B	NA	NA	NA	Adrenal_Gland	2.96067e-05	0.00261396	4.17647	Minor_Salivary_Gland	4.44886e-05	0.00299389	4.08284	NA	NA	NA	0	1	1	0	2	NA	NA	1.62532	-3.86142	1.30916	-3.86606	NA	NA	NA	NA	0.104095	0.000112731	0.190481	0.000110608	NA	NA	NA	NA	0.712288	0.00618554	0.782593	0.00530231	NA	NA
CD79B	NA	NA	NA	Adrenal_Gland	2.96067e-05	0.00261396	4.17647	Pancreas	4.44886e-05	0.00331892	4.08284	NA	NA	NA	0	1	1	0	2	NA	NA	1.62532	-3.86142	1.30916	-3.86606	NA	NA	NA	NA	0.104095	0.000112731	0.190481	0.000110608	NA	NA	NA	NA	0.712288	0.00618554	0.774392	0.00527165	NA	NA
CD79B	NA	NA	NA	Adrenal_Gland	2.96067e-05	0.00261396	4.17647	Prostate	4.44886e-05	0.00313475	4.08284	NA	NA	NA	0	1	1	0	2	NA	NA	1.62532	-3.86142	1.46411	-3.81473	NA	NA	NA	NA	0.104095	0.000112731	0.143163	0.000136335	NA	NA	NA	NA	0.712288	0.00618554	0.754066	0.00620318	NA	NA
CD79B	NA	NA	NA	Adrenal_Gland	2.96067e-05	0.00261396	4.17647	Stomach	4.44886e-05	0.0031414	-4.08284	NA	NA	NA	0	1	1	0	2	NA	NA	1.62532	-3.86142	-1.46411	3.81473	NA	NA	NA	NA	0.104095	0.000112731	0.143163	0.000136335	NA	NA	NA	NA	0.712288	0.00618554	0.744891	0.00645209	NA	NA
CD79B	NA	NA	NA	Adrenal_Gland	2.96067e-05	0.00261396	4.17647	Testis	4.44886e-05	0.00350687	4.08284	NA	NA	NA	0	1	1	0	2	NA	NA	1.62532	-3.86142	1.30916	-3.86606	NA	NA	NA	NA	0.104095	0.000112731	0.190481	0.000110608	NA	NA	NA	NA	0.712288	0.00618554	0.793141	0.00577968	NA	NA
CD79B	NA	NA	NA	Adrenal_Gland	2.96067e-05	0.00261396	4.17647	Whole_Blood	4.44886e-05	0.00267193	-4.08284	NA	NA	NA	0	1	1	0	2	NA	NA	1.62532	-3.86142	-1.30916	3.86606	NA	NA	NA	NA	0.104095	0.000112731	0.190481	0.000110608	NA	NA	NA	NA	0.712288	0.00618554	0.771983	0.00475441	NA	NA
CD79B	NA	NA	NA	Adrenal_Gland	2.96067e-05	0.00261396	4.17647	smultixcan	1.38383e-05	0.0011327	-0.750929	NA	NA	NA	0	1	1	0	2	NA	NA	1.62532	-3.86142	-0.124178	0.748647	NA	NA	NA	NA	0.104095	0.000112731	0.272214	4.99569e-05	NA	NA	NA	NA	0.712288	0.00618554	0.820764	0.00270302	NA	NA
CD79B	NA	NA	NA	Brain_Cerebellar_Hemisphere	2.96067e-05	0.0026417	-4.17647	Breast_Mammary_Tissue	4.44886e-05	0.00295052	-4.08284	NA	NA	NA	0	1	1	0	2	NA	NA	-1.62532	3.86142	-1.46411	3.81473	NA	NA	NA	NA	0.104095	0.000112731	0.143163	0.000136335	NA	NA	NA	NA	0.725183	0.00635739	0.741502	0.00601067	NA	NA
CD79B	NA	NA	NA	Brain_Cerebellar_Hemisphere	2.96067e-05	0.0026417	-4.17647	Cells_EBV-transformed_lymphocytes	4.44886e-05	0.00271451	-4.08284	NA	NA	NA	0	1	1	0	2	NA	NA	-1.62532	3.86142	-1.46411	3.81473	NA	NA	NA	NA	0.104095	0.000112731	0.143163	0.000136335	NA	NA	NA	NA	0.725183	0.00635739	0.723843	0.00540709	NA	NA
CD79B	NA	NA	NA	Brain_Cerebellar_Hemisphere	2.96067e-05	0.0026417	-4.17647	Colon_Sigmoid	4.44886e-05	0.00288722	4.08284	NA	NA	NA	0	1	1	0	2	NA	NA	-1.62532	3.86142	1.30916	-3.86606	NA	NA	NA	NA	0.104095	0.000112731	0.190481	0.000110608	NA	NA	NA	NA	0.725183	0.00635739	0.783011	0.00495012	NA	NA
CD79B	NA	NA	NA	Brain_Cerebellar_Hemisphere	2.96067e-05	0.0026417	-4.17647	Esophagus_Mucosa	4.44886e-05	0.00319123	-4.08284	NA	NA	NA	0	1	1	0	2	NA	NA	-1.62532	3.86142	-1.46411	3.81473	NA	NA	NA	NA	0.104095	0.000112731	0.143163	0.000136335	NA	NA	NA	NA	0.725183	0.00635739	0.729114	0.0059655	NA	NA
CD79B	NA	NA	NA	Brain_Cerebellar_Hemisphere	2.96067e-05	0.0026417	-4.17647	Minor_Salivary_Gland	4.44886e-05	0.00299389	4.08284	NA	NA	NA	0	1	1	0	2	NA	NA	-1.62532	3.86142	1.30916	-3.86606	NA	NA	NA	NA	0.104095	0.000112731	0.190481	0.000110608	NA	NA	NA	NA	0.725183	0.00635739	0.782593	0.00530231	NA	NA
CD79B	NA	NA	NA	Brain_Cerebellar_Hemisphere	2.96067e-05	0.0026417	-4.17647	Pancreas	4.44886e-05	0.00331892	4.08284	NA	NA	NA	0	1	1	0	2	NA	NA	-1.62532	3.86142	1.30916	-3.86606	NA	NA	NA	NA	0.104095	0.000112731	0.190481	0.000110608	NA	NA	NA	NA	0.725183	0.00635739	0.774392	0.00527165	NA	NA
CD79B	NA	NA	NA	Brain_Cerebellar_Hemisphere	2.96067e-05	0.0026417	-4.17647	Prostate	4.44886e-05	0.00313475	4.08284	NA	NA	NA	0	1	1	0	2	NA	NA	-1.62532	3.86142	1.46411	-3.81473	NA	NA	NA	NA	0.104095	0.000112731	0.143163	0.000136335	NA	NA	NA	NA	0.725183	0.00635739	0.754066	0.00620318	NA	NA
CD79B	NA	NA	NA	Brain_Cerebellar_Hemisphere	2.96067e-05	0.0026417	-4.17647	Stomach	4.44886e-05	0.0031414	-4.08284	NA	NA	NA	0	1	1	0	2	NA	NA	-1.62532	3.86142	-1.46411	3.81473	NA	NA	NA	NA	0.104095	0.000112731	0.143163	0.000136335	NA	NA	NA	NA	0.725183	0.00635739	0.744891	0.00645209	NA	NA
CD79B	NA	NA	NA	Brain_Cerebellar_Hemisphere	2.96067e-05	0.0026417	-4.17647	Testis	4.44886e-05	0.00350687	4.08284	NA	NA	NA	0	1	1	0	2	NA	NA	-1.62532	3.86142	1.30916	-3.86606	NA	NA	NA	NA	0.104095	0.000112731	0.190481	0.000110608	NA	NA	NA	NA	0.725183	0.00635739	0.793141	0.00577968	NA	NA
CD79B	NA	NA	NA	Brain_Cerebellar_Hemisphere	2.96067e-05	0.0026417	-4.17647	Whole_Blood	4.44886e-05	0.00267193	-4.08284	NA	NA	NA	0	1	1	0	2	NA	NA	-1.62532	3.86142	-1.30916	3.86606	NA	NA	NA	NA	0.104095	0.000112731	0.190481	0.000110608	NA	NA	NA	NA	0.725183	0.00635739	0.771983	0.00475441	NA	NA
CD79B	NA	NA	NA	Brain_Cerebellar_Hemisphere	2.96067e-05	0.0026417	-4.17647	smultixcan	1.38383e-05	0.0011327	-0.750929	NA	NA	NA	0	1	1	0	2	NA	NA	-1.62532	3.86142	-0.124178	0.748647	NA	NA	NA	NA	0.104095	0.000112731	0.272214	4.99569e-05	NA	NA	NA	NA	0.725183	0.00635739	0.820764	0.00270302	NA	NA
CD79B	NA	NA	NA	Brain_Frontal_Cortex_BA9	2.96067e-05	0.0023298	4.17647	Breast_Mammary_Tissue	4.44886e-05	0.00295052	-4.08284	NA	NA	NA	0	1	1	0	2	NA	NA	1.62532	-3.86142	-1.46411	3.81473	NA	NA	NA	NA	0.104095	0.000112731	0.143163	0.000136335	NA	NA	NA	NA	0.71813	0.00583841	0.741502	0.00601067	NA	NA
CD79B	NA	NA	NA	Brain_Frontal_Cortex_BA9	2.96067e-05	0.0023298	4.17647	Cells_EBV-transformed_lymphocytes	4.44886e-05	0.00271451	-4.08284	NA	NA	NA	0	1	1	0	2	NA	NA	1.62532	-3.86142	-1.46411	3.81473	NA	NA	NA	NA	0.104095	0.000112731	0.143163	0.000136335	NA	NA	NA	NA	0.71813	0.00583841	0.723843	0.00540709	NA	NA
CD79B	NA	NA	NA	Brain_Frontal_Cortex_BA9	2.96067e-05	0.0023298	4.17647	Colon_Sigmoid	4.44886e-05	0.00288722	4.08284	NA	NA	NA	0	1	1	0	2	NA	NA	1.62532	-3.86142	1.30916	-3.86606	NA	NA	NA	NA	0.104095	0.000112731	0.190481	0.000110608	NA	NA	NA	NA	0.71813	0.00583841	0.783011	0.00495012	NA	NA
CD79B	NA	NA	NA	Brain_Frontal_Cortex_BA9	2.96067e-05	0.0023298	4.17647	Esophagus_Mucosa	4.44886e-05	0.00319123	-4.08284	NA	NA	NA	0	1	1	0	2	NA	NA	1.62532	-3.86142	-1.46411	3.81473	NA	NA	NA	NA	0.104095	0.000112731	0.143163	0.000136335	NA	NA	NA	NA	0.71813	0.00583841	0.729114	0.0059655	NA	NA
CD79B	NA	NA	NA	Brain_Frontal_Cortex_BA9	2.96067e-05	0.0023298	4.17647	Minor_Salivary_Gland	4.44886e-05	0.00299389	4.08284	NA	NA	NA	0	1	1	0	2	NA	NA	1.62532	-3.86142	1.30916	-3.86606	NA	NA	NA	NA	0.104095	0.000112731	0.190481	0.000110608	NA	NA	NA	NA	0.71813	0.00583841	0.782593	0.00530231	NA	NA
CD79B	NA	NA	NA	Brain_Frontal_Cortex_BA9	2.96067e-05	0.0023298	4.17647	Pancreas	4.44886e-05	0.00331892	4.08284	NA	NA	NA	0	1	1	0	2	NA	NA	1.62532	-3.86142	1.30916	-3.86606	NA	NA	NA	NA	0.104095	0.000112731	0.190481	0.000110608	NA	NA	NA	NA	0.71813	0.00583841	0.774392	0.00527165	NA	NA
CD79B	NA	NA	NA	Brain_Frontal_Cortex_BA9	2.96067e-05	0.0023298	4.17647	Prostate	4.44886e-05	0.00313475	4.08284	NA	NA	NA	0	1	1	0	2	NA	NA	1.62532	-3.86142	1.46411	-3.81473	NA	NA	NA	NA	0.104095	0.000112731	0.143163	0.000136335	NA	NA	NA	NA	0.71813	0.00583841	0.754066	0.00620318	NA	NA
CD79B	NA	NA	NA	Brain_Frontal_Cortex_BA9	2.96067e-05	0.0023298	4.17647	Stomach	4.44886e-05	0.0031414	-4.08284	NA	NA	NA	0	1	1	0	2	NA	NA	1.62532	-3.86142	-1.46411	3.81473	NA	NA	NA	NA	0.104095	0.000112731	0.143163	0.000136335	NA	NA	NA	NA	0.71813	0.00583841	0.744891	0.00645209	NA	NA
CD79B	NA	NA	NA	Brain_Frontal_Cortex_BA9	2.96067e-05	0.0023298	4.17647	Testis	4.44886e-05	0.00350687	4.08284	NA	NA	NA	0	1	1	0	2	NA	NA	1.62532	-3.86142	1.30916	-3.86606	NA	NA	NA	NA	0.104095	0.000112731	0.190481	0.000110608	NA	NA	NA	NA	0.71813	0.00583841	0.793141	0.00577968	NA	NA
CD79B	NA	NA	NA	Brain_Frontal_Cortex_BA9	2.96067e-05	0.0023298	4.17647	Whole_Blood	4.44886e-05	0.00267193	-4.08284	NA	NA	NA	0	1	1	0	2	NA	NA	1.62532	-3.86142	-1.30916	3.86606	NA	NA	NA	NA	0.104095	0.000112731	0.190481	0.000110608	NA	NA	NA	NA	0.71813	0.00583841	0.771983	0.00475441	NA	NA
CD79B	NA	NA	NA	Brain_Frontal_Cortex_BA9	2.96067e-05	0.0023298	4.17647	smultixcan	1.38383e-05	0.0011327	-0.750929	NA	NA	NA	0	1	1	0	2	NA	NA	1.62532	-3.86142	-0.124178	0.748647	NA	NA	NA	NA	0.104095	0.000112731	0.272214	4.99569e-05	NA	NA	NA	NA	0.71813	0.00583841	0.820764	0.00270302	NA	NA
CD79B	NA	NA	NA	Brain_Hypothalamus	2.96067e-05	0.00266108	4.17647	Breast_Mammary_Tissue	4.44886e-05	0.00295052	-4.08284	NA	NA	NA	0	1	1	0	2	NA	NA	1.62532	-3.86142	-1.46411	3.81473	NA	NA	NA	NA	0.104095	0.000112731	0.143163	0.000136335	NA	NA	NA	NA	0.7191	0.00630774	0.741502	0.00601067	NA	NA
CD79B	NA	NA	NA	Brain_Hypothalamus	2.96067e-05	0.00266108	4.17647	Cells_EBV-transformed_lymphocytes	4.44886e-05	0.00271451	-4.08284	NA	NA	NA	0	1	1	0	2	NA	NA	1.62532	-3.86142	-1.46411	3.81473	NA	NA	NA	NA	0.104095	0.000112731	0.143163	0.000136335	NA	NA	NA	NA	0.7191	0.00630774	0.723843	0.00540709	NA	NA
CD79B	NA	NA	NA	Brain_Hypothalamus	2.96067e-05	0.00266108	4.17647	Colon_Sigmoid	4.44886e-05	0.00288722	4.08284	NA	NA	NA	0	1	1	0	2	NA	NA	1.62532	-3.86142	1.30916	-3.86606	NA	NA	NA	NA	0.104095	0.000112731	0.190481	0.000110608	NA	NA	NA	NA	0.7191	0.00630774	0.783011	0.00495012	NA	NA
CD79B	NA	NA	NA	Brain_Hypothalamus	2.96067e-05	0.00266108	4.17647	Esophagus_Mucosa	4.44886e-05	0.00319123	-4.08284	NA	NA	NA	0	1	1	0	2	NA	NA	1.62532	-3.86142	-1.46411	3.81473	NA	NA	NA	NA	0.104095	0.000112731	0.143163	0.000136335	NA	NA	NA	NA	0.7191	0.00630774	0.729114	0.0059655	NA	NA
CD79B	NA	NA	NA	Brain_Hypothalamus	2.96067e-05	0.00266108	4.17647	Minor_Salivary_Gland	4.44886e-05	0.00299389	4.08284	NA	NA	NA	0	1	1	0	2	NA	NA	1.62532	-3.86142	1.30916	-3.86606	NA	NA	NA	NA	0.104095	0.000112731	0.190481	0.000110608	NA	NA	NA	NA	0.7191	0.00630774	0.782593	0.00530231	NA	NA
CD79B	NA	NA	NA	Brain_Hypothalamus	2.96067e-05	0.00266108	4.17647	Pancreas	4.44886e-05	0.00331892	4.08284	NA	NA	NA	0	1	1	0	2	NA	NA	1.62532	-3.86142	1.30916	-3.86606	NA	NA	NA	NA	0.104095	0.000112731	0.190481	0.000110608	NA	NA	NA	NA	0.7191	0.00630774	0.774392	0.00527165	NA	NA
CD79B	NA	NA	NA	Brain_Hypothalamus	2.96067e-05	0.00266108	4.17647	Prostate	4.44886e-05	0.00313475	4.08284	NA	NA	NA	0	1	1	0	2	NA	NA	1.62532	-3.86142	1.46411	-3.81473	NA	NA	NA	NA	0.104095	0.000112731	0.143163	0.000136335	NA	NA	NA	NA	0.7191	0.00630774	0.754066	0.00620318	NA	NA
CD79B	NA	NA	NA	Brain_Hypothalamus	2.96067e-05	0.00266108	4.17647	Stomach	4.44886e-05	0.0031414	-4.08284	NA	NA	NA	0	1	1	0	2	NA	NA	1.62532	-3.86142	-1.46411	3.81473	NA	NA	NA	NA	0.104095	0.000112731	0.143163	0.000136335	NA	NA	NA	NA	0.7191	0.00630774	0.744891	0.00645209	NA	NA
CD79B	NA	NA	NA	Brain_Hypothalamus	2.96067e-05	0.00266108	4.17647	Testis	4.44886e-05	0.00350687	4.08284	NA	NA	NA	0	1	1	0	2	NA	NA	1.62532	-3.86142	1.30916	-3.86606	NA	NA	NA	NA	0.104095	0.000112731	0.190481	0.000110608	NA	NA	NA	NA	0.7191	0.00630774	0.793141	0.00577968	NA	NA
CD79B	NA	NA	NA	Brain_Hypothalamus	2.96067e-05	0.00266108	4.17647	Whole_Blood	4.44886e-05	0.00267193	-4.08284	NA	NA	NA	0	1	1	0	2	NA	NA	1.62532	-3.86142	-1.30916	3.86606	NA	NA	NA	NA	0.104095	0.000112731	0.190481	0.000110608	NA	NA	NA	NA	0.7191	0.00630774	0.771983	0.00475441	NA	NA
CD79B	NA	NA	NA	Brain_Hypothalamus	2.96067e-05	0.00266108	4.17647	smultixcan	1.38383e-05	0.0011327	-0.750929	NA	NA	NA	0	1	1	0	2	NA	NA	1.62532	-3.86142	-0.124178	0.748647	NA	NA	NA	NA	0.104095	0.000112731	0.272214	4.99569e-05	NA	NA	NA	NA	0.7191	0.00630774	0.820764	0.00270302	NA	NA
CD79B	NA	NA	NA	Brain_Nucleus_accumbens_basal_ganglia	2.96067e-05	0.00235609	4.17647	Breast_Mammary_Tissue	4.44886e-05	0.00295052	-4.08284	NA	NA	NA	0	1	1	0	2	NA	NA	1.62532	-3.86142	-1.46411	3.81473	NA	NA	NA	NA	0.104095	0.000112731	0.143163	0.000136335	NA	NA	NA	NA	0.708849	0.00604705	0.741502	0.00601067	NA	NA
CD79B	NA	NA	NA	Brain_Nucleus_accumbens_basal_ganglia	2.96067e-05	0.00235609	4.17647	Cells_EBV-transformed_lymphocytes	4.44886e-05	0.00271451	-4.08284	NA	NA	NA	0	1	1	0	2	NA	NA	1.62532	-3.86142	-1.46411	3.81473	NA	NA	NA	NA	0.104095	0.000112731	0.143163	0.000136335	NA	NA	NA	NA	0.708849	0.00604705	0.723843	0.00540709	NA	NA
CD79B	NA	NA	NA	Brain_Nucleus_accumbens_basal_ganglia	2.96067e-05	0.00235609	4.17647	Colon_Sigmoid	4.44886e-05	0.00288722	4.08284	NA	NA	NA	0	1	1	0	2	NA	NA	1.62532	-3.86142	1.30916	-3.86606	NA	NA	NA	NA	0.104095	0.000112731	0.190481	0.000110608	NA	NA	NA	NA	0.708849	0.00604705	0.783011	0.00495012	NA	NA
CD79B	NA	NA	NA	Brain_Nucleus_accumbens_basal_ganglia	2.96067e-05	0.00235609	4.17647	Esophagus_Mucosa	4.44886e-05	0.00319123	-4.08284	NA	NA	NA	0	1	1	0	2	NA	NA	1.62532	-3.86142	-1.46411	3.81473	NA	NA	NA	NA	0.104095	0.000112731	0.143163	0.000136335	NA	NA	NA	NA	0.708849	0.00604705	0.729114	0.0059655	NA	NA
CD79B	NA	NA	NA	Brain_Nucleus_accumbens_basal_ganglia	2.96067e-05	0.00235609	4.17647	Minor_Salivary_Gland	4.44886e-05	0.00299389	4.08284	NA	NA	NA	0	1	1	0	2	NA	NA	1.62532	-3.86142	1.30916	-3.86606	NA	NA	NA	NA	0.104095	0.000112731	0.190481	0.000110608	NA	NA	NA	NA	0.708849	0.00604705	0.782593	0.00530231	NA	NA
CD79B	NA	NA	NA	Brain_Nucleus_accumbens_basal_ganglia	2.96067e-05	0.00235609	4.17647	Pancreas	4.44886e-05	0.00331892	4.08284	NA	NA	NA	0	1	1	0	2	NA	NA	1.62532	-3.86142	1.30916	-3.86606	NA	NA	NA	NA	0.104095	0.000112731	0.190481	0.000110608	NA	NA	NA	NA	0.708849	0.00604705	0.774392	0.00527165	NA	NA
CD79B	NA	NA	NA	Brain_Nucleus_accumbens_basal_ganglia	2.96067e-05	0.00235609	4.17647	Prostate	4.44886e-05	0.00313475	4.08284	NA	NA	NA	0	1	1	0	2	NA	NA	1.62532	-3.86142	1.46411	-3.81473	NA	NA	NA	NA	0.104095	0.000112731	0.143163	0.000136335	NA	NA	NA	NA	0.708849	0.00604705	0.754066	0.00620318	NA	NA
CD79B	NA	NA	NA	Brain_Nucleus_accumbens_basal_ganglia	2.96067e-05	0.00235609	4.17647	Stomach	4.44886e-05	0.0031414	-4.08284	NA	NA	NA	0	1	1	0	2	NA	NA	1.62532	-3.86142	-1.46411	3.81473	NA	NA	NA	NA	0.104095	0.000112731	0.143163	0.000136335	NA	NA	NA	NA	0.708849	0.00604705	0.744891	0.00645209	NA	NA
CD79B	NA	NA	NA	Brain_Nucleus_accumbens_basal_ganglia	2.96067e-05	0.00235609	4.17647	Testis	4.44886e-05	0.00350687	4.08284	NA	NA	NA	0	1	1	0	2	NA	NA	1.62532	-3.86142	1.30916	-3.86606	NA	NA	NA	NA	0.104095	0.000112731	0.190481	0.000110608	NA	NA	NA	NA	0.708849	0.00604705	0.793141	0.00577968	NA	NA
CD79B	NA	NA	NA	Brain_Nucleus_accumbens_basal_ganglia	2.96067e-05	0.00235609	4.17647	Whole_Blood	4.44886e-05	0.00267193	-4.08284	NA	NA	NA	0	1	1	0	2	NA	NA	1.62532	-3.86142	-1.30916	3.86606	NA	NA	NA	NA	0.104095	0.000112731	0.190481	0.000110608	NA	NA	NA	NA	0.708849	0.00604705	0.771983	0.00475441	NA	NA
CD79B	NA	NA	NA	Brain_Nucleus_accumbens_basal_ganglia	2.96067e-05	0.00235609	4.17647	smultixcan	1.38383e-05	0.0011327	-0.750929	NA	NA	NA	0	1	1	0	2	NA	NA	1.62532	-3.86142	-0.124178	0.748647	NA	NA	NA	NA	0.104095	0.000112731	0.272214	4.99569e-05	NA	NA	NA	NA	0.708849	0.00604705	0.820764	0.00270302	NA	NA
CD79B	NA	NA	NA	Cells_Cultured_fibroblasts	2.31954e-05	0.00186604	-4.23168	Breast_Mammary_Tissue	4.44886e-05	0.00295052	-4.08284	NA	NA	NA	0	1	1	0	2	NA	NA	-1.45059	3.98089	-1.46411	3.81473	NA	NA	NA	NA	0.146893	6.8657e-05	0.143163	0.000136335	NA	NA	NA	NA	0.76609	0.00382398	0.741502	0.00601067	NA	NA
CD79B	NA	NA	NA	Cells_Cultured_fibroblasts	2.31954e-05	0.00186604	-4.23168	Cells_EBV-transformed_lymphocytes	4.44886e-05	0.00271451	-4.08284	NA	NA	NA	0	1	1	0	2	NA	NA	-1.45059	3.98089	-1.46411	3.81473	NA	NA	NA	NA	0.146893	6.8657e-05	0.143163	0.000136335	NA	NA	NA	NA	0.76609	0.00382398	0.723843	0.00540709	NA	NA
CD79B	NA	NA	NA	Cells_Cultured_fibroblasts	2.31954e-05	0.00186604	-4.23168	Colon_Sigmoid	4.44886e-05	0.00288722	4.08284	NA	NA	NA	0	1	1	0	2	NA	NA	-1.45059	3.98089	1.30916	-3.86606	NA	NA	NA	NA	0.146893	6.8657e-05	0.190481	0.000110608	NA	NA	NA	NA	0.76609	0.00382398	0.783011	0.00495012	NA	NA
CD79B	NA	NA	NA	Cells_Cultured_fibroblasts	2.31954e-05	0.00186604	-4.23168	Esophagus_Mucosa	4.44886e-05	0.00319123	-4.08284	NA	NA	NA	0	1	1	0	2	NA	NA	-1.45059	3.98089	-1.46411	3.81473	NA	NA	NA	NA	0.146893	6.8657e-05	0.143163	0.000136335	NA	NA	NA	NA	0.76609	0.00382398	0.729114	0.0059655	NA	NA
CD79B	NA	NA	NA	Cells_Cultured_fibroblasts	2.31954e-05	0.00186604	-4.23168	Minor_Salivary_Gland	4.44886e-05	0.00299389	4.08284	NA	NA	NA	0	1	1	0	2	NA	NA	-1.45059	3.98089	1.30916	-3.86606	NA	NA	NA	NA	0.146893	6.8657e-05	0.190481	0.000110608	NA	NA	NA	NA	0.76609	0.00382398	0.782593	0.00530231	NA	NA
CD79B	NA	NA	NA	Cells_Cultured_fibroblasts	2.31954e-05	0.00186604	-4.23168	Pancreas	4.44886e-05	0.00331892	4.08284	NA	NA	NA	0	1	1	0	2	NA	NA	-1.45059	3.98089	1.30916	-3.86606	NA	NA	NA	NA	0.146893	6.8657e-05	0.190481	0.000110608	NA	NA	NA	NA	0.76609	0.00382398	0.774392	0.00527165	NA	NA
CD79B	NA	NA	NA	Cells_Cultured_fibroblasts	2.31954e-05	0.00186604	-4.23168	Prostate	4.44886e-05	0.00313475	4.08284	NA	NA	NA	0	1	1	0	2	NA	NA	-1.45059	3.98089	1.46411	-3.81473	NA	NA	NA	NA	0.146893	6.8657e-05	0.143163	0.000136335	NA	NA	NA	NA	0.76609	0.00382398	0.754066	0.00620318	NA	NA
CD79B	NA	NA	NA	Cells_Cultured_fibroblasts	2.31954e-05	0.00186604	-4.23168	Stomach	4.44886e-05	0.0031414	-4.08284	NA	NA	NA	0	1	1	0	2	NA	NA	-1.45059	3.98089	-1.46411	3.81473	NA	NA	NA	NA	0.146893	6.8657e-05	0.143163	0.000136335	NA	NA	NA	NA	0.76609	0.00382398	0.744891	0.00645209	NA	NA
CD79B	NA	NA	NA	Cells_Cultured_fibroblasts	2.31954e-05	0.00186604	-4.23168	Testis	4.44886e-05	0.00350687	4.08284	NA	NA	NA	0	1	1	0	2	NA	NA	-1.45059	3.98089	1.30916	-3.86606	NA	NA	NA	NA	0.146893	6.8657e-05	0.190481	0.000110608	NA	NA	NA	NA	0.76609	0.00382398	0.793141	0.00577968	NA	NA
CD79B	NA	NA	NA	Cells_Cultured_fibroblasts	2.31954e-05	0.00186604	-4.23168	Whole_Blood	4.44886e-05	0.00267193	-4.08284	NA	NA	NA	0	1	1	0	2	NA	NA	-1.45059	3.98089	-1.30916	3.86606	NA	NA	NA	NA	0.146893	6.8657e-05	0.190481	0.000110608	NA	NA	NA	NA	0.76609	0.00382398	0.771983	0.00475441	NA	NA
CD79B	NA	NA	NA	Cells_Cultured_fibroblasts	2.31954e-05	0.00186604	-4.23168	smultixcan	1.38383e-05	0.0011327	-0.750929	NA	NA	NA	0	1	1	0	2	NA	NA	-1.45059	3.98089	-0.124178	0.748647	NA	NA	NA	NA	0.146893	6.8657e-05	0.272214	4.99569e-05	NA	NA	NA	NA	0.76609	0.00382398	0.820764	0.00270302	NA	NA
CD79B	NA	NA	NA	Cells_EBV-transformed_lymphocytes	2.96067e-05	0.0023003	4.17647	Breast_Mammary_Tissue	4.44886e-05	0.00295052	-4.08284	NA	NA	NA	0	1	1	0	2	NA	NA	1.62532	-3.86142	-1.46411	3.81473	NA	NA	NA	NA	0.104095	0.000112731	0.143163	0.000136335	NA	NA	NA	NA	0.698161	0.0057394	0.741502	0.00601067	NA	NA
CD79B	NA	NA	NA	Cells_EBV-transformed_lymphocytes	2.96067e-05	0.0023003	4.17647	Cells_EBV-transformed_lymphocytes	4.44886e-05	0.00271451	-4.08284	NA	NA	NA	0	1	1	0	2	NA	NA	1.62532	-3.86142	-1.46411	3.81473	NA	NA	NA	NA	0.104095	0.000112731	0.143163	0.000136335	NA	NA	NA	NA	0.698161	0.0057394	0.723843	0.00540709	NA	NA
CD79B	NA	NA	NA	Cells_EBV-transformed_lymphocytes	2.96067e-05	0.0023003	4.17647	Colon_Sigmoid	4.44886e-05	0.00288722	4.08284	NA	NA	NA	0	1	1	0	2	NA	NA	1.62532	-3.86142	1.30916	-3.86606	NA	NA	NA	NA	0.104095	0.000112731	0.190481	0.000110608	NA	NA	NA	NA	0.698161	0.0057394	0.783011	0.00495012	NA	NA
CD79B	NA	NA	NA	Cells_EBV-transformed_lymphocytes	2.96067e-05	0.0023003	4.17647	Esophagus_Mucosa	4.44886e-05	0.00319123	-4.08284	NA	NA	NA	0	1	1	0	2	NA	NA	1.62532	-3.86142	-1.46411	3.81473	NA	NA	NA	NA	0.104095	0.000112731	0.143163	0.000136335	NA	NA	NA	NA	0.698161	0.0057394	0.729114	0.0059655	NA	NA
CD79B	NA	NA	NA	Cells_EBV-transformed_lymphocytes	2.96067e-05	0.0023003	4.17647	Minor_Salivary_Gland	4.44886e-05	0.00299389	4.08284	NA	NA	NA	0	1	1	0	2	NA	NA	1.62532	-3.86142	1.30916	-3.86606	NA	NA	NA	NA	0.104095	0.000112731	0.190481	0.000110608	NA	NA	NA	NA	0.698161	0.0057394	0.782593	0.00530231	NA	NA
CD79B	NA	NA	NA	Cells_EBV-transformed_lymphocytes	2.96067e-05	0.0023003	4.17647	Pancreas	4.44886e-05	0.00331892	4.08284	NA	NA	NA	0	1	1	0	2	NA	NA	1.62532	-3.86142	1.30916	-3.86606	NA	NA	NA	NA	0.104095	0.000112731	0.190481	0.000110608	NA	NA	NA	NA	0.698161	0.0057394	0.774392	0.00527165	NA	NA
CD79B	NA	NA	NA	Cells_EBV-transformed_lymphocytes	2.96067e-05	0.0023003	4.17647	Prostate	4.44886e-05	0.00313475	4.08284	NA	NA	NA	0	1	1	0	2	NA	NA	1.62532	-3.86142	1.46411	-3.81473	NA	NA	NA	NA	0.104095	0.000112731	0.143163	0.000136335	NA	NA	NA	NA	0.698161	0.0057394	0.754066	0.00620318	NA	NA
CD79B	NA	NA	NA	Cells_EBV-transformed_lymphocytes	2.96067e-05	0.0023003	4.17647	Stomach	4.44886e-05	0.0031414	-4.08284	NA	NA	NA	0	1	1	0	2	NA	NA	1.62532	-3.86142	-1.46411	3.81473	NA	NA	NA	NA	0.104095	0.000112731	0.143163	0.000136335	NA	NA	NA	NA	0.698161	0.0057394	0.744891	0.00645209	NA	NA
CD79B	NA	NA	NA	Cells_EBV-transformed_lymphocytes	2.96067e-05	0.0023003	4.17647	Testis	4.44886e-05	0.00350687	4.08284	NA	NA	NA	0	1	1	0	2	NA	NA	1.62532	-3.86142	1.30916	-3.86606	NA	NA	NA	NA	0.104095	0.000112731	0.190481	0.000110608	NA	NA	NA	NA	0.698161	0.0057394	0.793141	0.00577968	NA	NA
CD79B	NA	NA	NA	Cells_EBV-transformed_lymphocytes	2.96067e-05	0.0023003	4.17647	Whole_Blood	4.44886e-05	0.00267193	-4.08284	NA	NA	NA	0	1	1	0	2	NA	NA	1.62532	-3.86142	-1.30916	3.86606	NA	NA	NA	NA	0.104095	0.000112731	0.190481	0.000110608	NA	NA	NA	NA	0.698161	0.0057394	0.771983	0.00475441	NA	NA
CD79B	NA	NA	NA	Cells_EBV-transformed_lymphocytes	2.96067e-05	0.0023003	4.17647	smultixcan	1.38383e-05	0.0011327	-0.750929	NA	NA	NA	0	1	1	0	2	NA	NA	1.62532	-3.86142	-0.124178	0.748647	NA	NA	NA	NA	0.104095	0.000112731	0.272214	4.99569e-05	NA	NA	NA	NA	0.698161	0.0057394	0.820764	0.00270302	NA	NA
CD79B	NA	NA	NA	Colon_Transverse	2.31954e-05	0.001791	4.23168	Breast_Mammary_Tissue	4.44886e-05	0.00295052	-4.08284	NA	NA	NA	0	1	1	0	2	NA	NA	1.45059	-3.98089	-1.46411	3.81473	NA	NA	NA	NA	0.146893	6.8657e-05	0.143163	0.000136335	NA	NA	NA	NA	0.751128	0.00432127	0.741502	0.00601067	NA	NA
CD79B	NA	NA	NA	Colon_Transverse	2.31954e-05	0.001791	4.23168	Cells_EBV-transformed_lymphocytes	4.44886e-05	0.00271451	-4.08284	NA	NA	NA	0	1	1	0	2	NA	NA	1.45059	-3.98089	-1.46411	3.81473	NA	NA	NA	NA	0.146893	6.8657e-05	0.143163	0.000136335	NA	NA	NA	NA	0.751128	0.00432127	0.723843	0.00540709	NA	NA
CD79B	NA	NA	NA	Colon_Transverse	2.31954e-05	0.001791	4.23168	Colon_Sigmoid	4.44886e-05	0.00288722	4.08284	NA	NA	NA	0	1	1	0	2	NA	NA	1.45059	-3.98089	1.30916	-3.86606	NA	NA	NA	NA	0.146893	6.8657e-05	0.190481	0.000110608	NA	NA	NA	NA	0.751128	0.00432127	0.783011	0.00495012	NA	NA
CD79B	NA	NA	NA	Colon_Transverse	2.31954e-05	0.001791	4.23168	Esophagus_Mucosa	4.44886e-05	0.00319123	-4.08284	NA	NA	NA	0	1	1	0	2	NA	NA	1.45059	-3.98089	-1.46411	3.81473	NA	NA	NA	NA	0.146893	6.8657e-05	0.143163	0.000136335	NA	NA	NA	NA	0.751128	0.00432127	0.729114	0.0059655	NA	NA
CD79B	NA	NA	NA	Colon_Transverse	2.31954e-05	0.001791	4.23168	Minor_Salivary_Gland	4.44886e-05	0.00299389	4.08284	NA	NA	NA	0	1	1	0	2	NA	NA	1.45059	-3.98089	1.30916	-3.86606	NA	NA	NA	NA	0.146893	6.8657e-05	0.190481	0.000110608	NA	NA	NA	NA	0.751128	0.00432127	0.782593	0.00530231	NA	NA
CD79B	NA	NA	NA	Colon_Transverse	2.31954e-05	0.001791	4.23168	Pancreas	4.44886e-05	0.00331892	4.08284	NA	NA	NA	0	1	1	0	2	NA	NA	1.45059	-3.98089	1.30916	-3.86606	NA	NA	NA	NA	0.146893	6.8657e-05	0.190481	0.000110608	NA	NA	NA	NA	0.751128	0.00432127	0.774392	0.00527165	NA	NA
CD79B	NA	NA	NA	Colon_Transverse	2.31954e-05	0.001791	4.23168	Prostate	4.44886e-05	0.00313475	4.08284	NA	NA	NA	0	1	1	0	2	NA	NA	1.45059	-3.98089	1.46411	-3.81473	NA	NA	NA	NA	0.146893	6.8657e-05	0.143163	0.000136335	NA	NA	NA	NA	0.751128	0.00432127	0.754066	0.00620318	NA	NA
CD79B	NA	NA	NA	Colon_Transverse	2.31954e-05	0.001791	4.23168	Stomach	4.44886e-05	0.0031414	-4.08284	NA	NA	NA	0	1	1	0	2	NA	NA	1.45059	-3.98089	-1.46411	3.81473	NA	NA	NA	NA	0.146893	6.8657e-05	0.143163	0.000136335	NA	NA	NA	NA	0.751128	0.00432127	0.744891	0.00645209	NA	NA
CD79B	NA	NA	NA	Colon_Transverse	2.31954e-05	0.001791	4.23168	Testis	4.44886e-05	0.00350687	4.08284	NA	NA	NA	0	1	1	0	2	NA	NA	1.45059	-3.98089	1.30916	-3.86606	NA	NA	NA	NA	0.146893	6.8657e-05	0.190481	0.000110608	NA	NA	NA	NA	0.751128	0.00432127	0.793141	0.00577968	NA	NA
CD79B	NA	NA	NA	Colon_Transverse	2.31954e-05	0.001791	4.23168	Whole_Blood	4.44886e-05	0.00267193	-4.08284	NA	NA	NA	0	1	1	0	2	NA	NA	1.45059	-3.98089	-1.30916	3.86606	NA	NA	NA	NA	0.146893	6.8657e-05	0.190481	0.000110608	NA	NA	NA	NA	0.751128	0.00432127	0.771983	0.00475441	NA	NA
CD79B	NA	NA	NA	Colon_Transverse	2.31954e-05	0.001791	4.23168	smultixcan	1.38383e-05	0.0011327	-0.750929	NA	NA	NA	0	1	1	0	2	NA	NA	1.45059	-3.98089	-0.124178	0.748647	NA	NA	NA	NA	0.146893	6.8657e-05	0.272214	4.99569e-05	NA	NA	NA	NA	0.751128	0.00432127	0.820764	0.00270302	NA	NA
CD79B	NA	NA	NA	Esophagus_Muscularis	2.96067e-05	0.00208507	-4.17647	Breast_Mammary_Tissue	4.44886e-05	0.00295052	-4.08284	NA	NA	NA	0	1	1	0	2	NA	NA	-0.75375	1.36395	-1.46411	3.81473	NA	NA	NA	NA	0.450999	0.172582	0.143163	0.000136335	NA	NA	NA	NA	0.908756	0.534581	0.741502	0.00601067	NA	NA
CD79B	NA	NA	NA	Esophagus_Muscularis	2.96067e-05	0.00208507	-4.17647	Cells_EBV-transformed_lymphocytes	4.44886e-05	0.00271451	-4.08284	NA	NA	NA	0	1	1	0	2	NA	NA	-0.75375	1.36395	-1.46411	3.81473	NA	NA	NA	NA	0.450999	0.172582	0.143163	0.000136335	NA	NA	NA	NA	0.908756	0.534581	0.723843	0.00540709	NA	NA
CD79B	NA	NA	NA	Esophagus_Muscularis	2.96067e-05	0.00208507	-4.17647	Colon_Sigmoid	4.44886e-05	0.00288722	4.08284	NA	NA	NA	0	1	1	0	2	NA	NA	-0.75375	1.36395	1.30916	-3.86606	NA	NA	NA	NA	0.450999	0.172582	0.190481	0.000110608	NA	NA	NA	NA	0.908756	0.534581	0.783011	0.00495012	NA	NA
CD79B	NA	NA	NA	Esophagus_Muscularis	2.96067e-05	0.00208507	-4.17647	Esophagus_Mucosa	4.44886e-05	0.00319123	-4.08284	NA	NA	NA	0	1	1	0	2	NA	NA	-0.75375	1.36395	-1.46411	3.81473	NA	NA	NA	NA	0.450999	0.172582	0.143163	0.000136335	NA	NA	NA	NA	0.908756	0.534581	0.729114	0.0059655	NA	NA
CD79B	NA	NA	NA	Esophagus_Muscularis	2.96067e-05	0.00208507	-4.17647	Minor_Salivary_Gland	4.44886e-05	0.00299389	4.08284	NA	NA	NA	0	1	1	0	2	NA	NA	-0.75375	1.36395	1.30916	-3.86606	NA	NA	NA	NA	0.450999	0.172582	0.190481	0.000110608	NA	NA	NA	NA	0.908756	0.534581	0.782593	0.00530231	NA	NA
CD79B	NA	NA	NA	Esophagus_Muscularis	2.96067e-05	0.00208507	-4.17647	Pancreas	4.44886e-05	0.00331892	4.08284	NA	NA	NA	0	1	1	0	2	NA	NA	-0.75375	1.36395	1.30916	-3.86606	NA	NA	NA	NA	0.450999	0.172582	0.190481	0.000110608	NA	NA	NA	NA	0.908756	0.534581	0.774392	0.00527165	NA	NA
CD79B	NA	NA	NA	Esophagus_Muscularis	2.96067e-05	0.00208507	-4.17647	Prostate	4.44886e-05	0.00313475	4.08284	NA	NA	NA	0	1	1	0	2	NA	NA	-0.75375	1.36395	1.46411	-3.81473	NA	NA	NA	NA	0.450999	0.172582	0.143163	0.000136335	NA	NA	NA	NA	0.908756	0.534581	0.754066	0.00620318	NA	NA
CD79B	NA	NA	NA	Esophagus_Muscularis	2.96067e-05	0.00208507	-4.17647	Stomach	4.44886e-05	0.0031414	-4.08284	NA	NA	NA	0	1	1	0	2	NA	NA	-0.75375	1.36395	-1.46411	3.81473	NA	NA	NA	NA	0.450999	0.172582	0.143163	0.000136335	NA	NA	NA	NA	0.908756	0.534581	0.744891	0.00645209	NA	NA
CD79B	NA	NA	NA	Esophagus_Muscularis	2.96067e-05	0.00208507	-4.17647	Testis	4.44886e-05	0.00350687	4.08284	NA	NA	NA	0	1	1	0	2	NA	NA	-0.75375	1.36395	1.30916	-3.86606	NA	NA	NA	NA	0.450999	0.172582	0.190481	0.000110608	NA	NA	NA	NA	0.908756	0.534581	0.793141	0.00577968	NA	NA
CD79B	NA	NA	NA	Esophagus_Muscularis	2.96067e-05	0.00208507	-4.17647	Whole_Blood	4.44886e-05	0.00267193	-4.08284	NA	NA	NA	0	1	1	0	2	NA	NA	-0.75375	1.36395	-1.30916	3.86606	NA	NA	NA	NA	0.450999	0.172582	0.190481	0.000110608	NA	NA	NA	NA	0.908756	0.534581	0.771983	0.00475441	NA	NA
CD79B	NA	NA	NA	Esophagus_Muscularis	2.96067e-05	0.00208507	-4.17647	smultixcan	1.38383e-05	0.0011327	-0.750929	NA	NA	NA	0	1	1	0	2	NA	NA	-0.75375	1.36395	-0.124178	0.748647	NA	NA	NA	NA	0.450999	0.172582	0.272214	4.99569e-05	NA	NA	NA	NA	0.908756	0.534581	0.820764	0.00270302	NA	NA
CD79B	NA	NA	NA	Liver	2.96067e-05	0.00276155	4.17647	Breast_Mammary_Tissue	4.44886e-05	0.00295052	-4.08284	NA	NA	NA	0	1	1	0	2	NA	NA	1.62532	-3.86142	-1.46411	3.81473	NA	NA	NA	NA	0.104095	0.000112731	0.143163	0.000136335	NA	NA	NA	NA	0.686271	0.00593693	0.741502	0.00601067	NA	NA
CD79B	NA	NA	NA	Liver	2.96067e-05	0.00276155	4.17647	Cells_EBV-transformed_lymphocytes	4.44886e-05	0.00271451	-4.08284	NA	NA	NA	0	1	1	0	2	NA	NA	1.62532	-3.86142	-1.46411	3.81473	NA	NA	NA	NA	0.104095	0.000112731	0.143163	0.000136335	NA	NA	NA	NA	0.686271	0.00593693	0.723843	0.00540709	NA	NA
CD79B	NA	NA	NA	Liver	2.96067e-05	0.00276155	4.17647	Colon_Sigmoid	4.44886e-05	0.00288722	4.08284	NA	NA	NA	0	1	1	0	2	NA	NA	1.62532	-3.86142	1.30916	-3.86606	NA	NA	NA	NA	0.104095	0.000112731	0.190481	0.000110608	NA	NA	NA	NA	0.686271	0.00593693	0.783011	0.00495012	NA	NA
CD79B	NA	NA	NA	Liver	2.96067e-05	0.00276155	4.17647	Esophagus_Mucosa	4.44886e-05	0.00319123	-4.08284	NA	NA	NA	0	1	1	0	2	NA	NA	1.62532	-3.86142	-1.46411	3.81473	NA	NA	NA	NA	0.104095	0.000112731	0.143163	0.000136335	NA	NA	NA	NA	0.686271	0.00593693	0.729114	0.0059655	NA	NA
CD79B	NA	NA	NA	Liver	2.96067e-05	0.00276155	4.17647	Minor_Salivary_Gland	4.44886e-05	0.00299389	4.08284	NA	NA	NA	0	1	1	0	2	NA	NA	1.62532	-3.86142	1.30916	-3.86606	NA	NA	NA	NA	0.104095	0.000112731	0.190481	0.000110608	NA	NA	NA	NA	0.686271	0.00593693	0.782593	0.00530231	NA	NA
CD79B	NA	NA	NA	Liver	2.96067e-05	0.00276155	4.17647	Pancreas	4.44886e-05	0.00331892	4.08284	NA	NA	NA	0	1	1	0	2	NA	NA	1.62532	-3.86142	1.30916	-3.86606	NA	NA	NA	NA	0.104095	0.000112731	0.190481	0.000110608	NA	NA	NA	NA	0.686271	0.00593693	0.774392	0.00527165	NA	NA
CD79B	NA	NA	NA	Liver	2.96067e-05	0.00276155	4.17647	Prostate	4.44886e-05	0.00313475	4.08284	NA	NA	NA	0	1	1	0	2	NA	NA	1.62532	-3.86142	1.46411	-3.81473	NA	NA	NA	NA	0.104095	0.000112731	0.143163	0.000136335	NA	NA	NA	NA	0.686271	0.00593693	0.754066	0.00620318	NA	NA
CD79B	NA	NA	NA	Liver	2.96067e-05	0.00276155	4.17647	Stomach	4.44886e-05	0.0031414	-4.08284	NA	NA	NA	0	1	1	0	2	NA	NA	1.62532	-3.86142	-1.46411	3.81473	NA	NA	NA	NA	0.104095	0.000112731	0.143163	0.000136335	NA	NA	NA	NA	0.686271	0.00593693	0.744891	0.00645209	NA	NA
CD79B	NA	NA	NA	Liver	2.96067e-05	0.00276155	4.17647	Testis	4.44886e-05	0.00350687	4.08284	NA	NA	NA	0	1	1	0	2	NA	NA	1.62532	-3.86142	1.30916	-3.86606	NA	NA	NA	NA	0.104095	0.000112731	0.190481	0.000110608	NA	NA	NA	NA	0.686271	0.00593693	0.793141	0.00577968	NA	NA
CD79B	NA	NA	NA	Liver	2.96067e-05	0.00276155	4.17647	Whole_Blood	4.44886e-05	0.00267193	-4.08284	NA	NA	NA	0	1	1	0	2	NA	NA	1.62532	-3.86142	-1.30916	3.86606	NA	NA	NA	NA	0.104095	0.000112731	0.190481	0.000110608	NA	NA	NA	NA	0.686271	0.00593693	0.771983	0.00475441	NA	NA
CD79B	NA	NA	NA	Liver	2.96067e-05	0.00276155	4.17647	smultixcan	1.38383e-05	0.0011327	-0.750929	NA	NA	NA	0	1	1	0	2	NA	NA	1.62532	-3.86142	-0.124178	0.748647	NA	NA	NA	NA	0.104095	0.000112731	0.272214	4.99569e-05	NA	NA	NA	NA	0.686271	0.00593693	0.820764	0.00270302	NA	NA
CD79B	NA	NA	NA	Lung	9.23449e-07	0.000129562	4.90729	Breast_Mammary_Tissue	4.44886e-05	0.00295052	-4.08284	NA	NA	NA	0	1	1	0	2	NA	NA	1.78188	-4.58169	-1.46411	3.81473	NA	NA	NA	NA	0.0747686	4.6123e-06	0.143163	0.000136335	NA	NA	NA	NA	0.631592	0.000430427	0.741502	0.00601067	NA	NA
CD79B	NA	NA	NA	Lung	9.23449e-07	0.000129562	4.90729	Cells_EBV-transformed_lymphocytes	4.44886e-05	0.00271451	-4.08284	NA	NA	NA	0	1	1	0	2	NA	NA	1.78188	-4.58169	-1.46411	3.81473	NA	NA	NA	NA	0.0747686	4.6123e-06	0.143163	0.000136335	NA	NA	NA	NA	0.631592	0.000430427	0.723843	0.00540709	NA	NA
CD79B	NA	NA	NA	Lung	9.23449e-07	0.000129562	4.90729	Colon_Sigmoid	4.44886e-05	0.00288722	4.08284	NA	NA	NA	0	1	1	0	2	NA	NA	1.78188	-4.58169	1.30916	-3.86606	NA	NA	NA	NA	0.0747686	4.6123e-06	0.190481	0.000110608	NA	NA	NA	NA	0.631592	0.000430427	0.783011	0.00495012	NA	NA
CD79B	NA	NA	NA	Lung	9.23449e-07	0.000129562	4.90729	Esophagus_Mucosa	4.44886e-05	0.00319123	-4.08284	NA	NA	NA	0	1	1	0	2	NA	NA	1.78188	-4.58169	-1.46411	3.81473	NA	NA	NA	NA	0.0747686	4.6123e-06	0.143163	0.000136335	NA	NA	NA	NA	0.631592	0.000430427	0.729114	0.0059655	NA	NA
CD79B	NA	NA	NA	Lung	9.23449e-07	0.000129562	4.90729	Minor_Salivary_Gland	4.44886e-05	0.00299389	4.08284	NA	NA	NA	0	1	1	0	2	NA	NA	1.78188	-4.58169	1.30916	-3.86606	NA	NA	NA	NA	0.0747686	4.6123e-06	0.190481	0.000110608	NA	NA	NA	NA	0.631592	0.000430427	0.782593	0.00530231	NA	NA
CD79B	NA	NA	NA	Lung	9.23449e-07	0.000129562	4.90729	Pancreas	4.44886e-05	0.00331892	4.08284	NA	NA	NA	0	1	1	0	2	NA	NA	1.78188	-4.58169	1.30916	-3.86606	NA	NA	NA	NA	0.0747686	4.6123e-06	0.190481	0.000110608	NA	NA	NA	NA	0.631592	0.000430427	0.774392	0.00527165	NA	NA
CD79B	NA	NA	NA	Lung	9.23449e-07	0.000129562	4.90729	Prostate	4.44886e-05	0.00313475	4.08284	NA	NA	NA	0	1	1	0	2	NA	NA	1.78188	-4.58169	1.46411	-3.81473	NA	NA	NA	NA	0.0747686	4.6123e-06	0.143163	0.000136335	NA	NA	NA	NA	0.631592	0.000430427	0.754066	0.00620318	NA	NA
CD79B	NA	NA	NA	Lung	9.23449e-07	0.000129562	4.90729	Stomach	4.44886e-05	0.0031414	-4.08284	NA	NA	NA	0	1	1	0	2	NA	NA	1.78188	-4.58169	-1.46411	3.81473	NA	NA	NA	NA	0.0747686	4.6123e-06	0.143163	0.000136335	NA	NA	NA	NA	0.631592	0.000430427	0.744891	0.00645209	NA	NA
CD79B	NA	NA	NA	Lung	9.23449e-07	0.000129562	4.90729	Testis	4.44886e-05	0.00350687	4.08284	NA	NA	NA	0	1	1	0	2	NA	NA	1.78188	-4.58169	1.30916	-3.86606	NA	NA	NA	NA	0.0747686	4.6123e-06	0.190481	0.000110608	NA	NA	NA	NA	0.631592	0.000430427	0.793141	0.00577968	NA	NA
CD79B	NA	NA	NA	Lung	9.23449e-07	0.000129562	4.90729	Whole_Blood	4.44886e-05	0.00267193	-4.08284	NA	NA	NA	0	1	1	0	2	NA	NA	1.78188	-4.58169	-1.30916	3.86606	NA	NA	NA	NA	0.0747686	4.6123e-06	0.190481	0.000110608	NA	NA	NA	NA	0.631592	0.000430427	0.771983	0.00475441	NA	NA
CD79B	NA	NA	NA	Lung	9.23449e-07	0.000129562	4.90729	smultixcan	1.38383e-05	0.0011327	-0.750929	NA	NA	NA	0	1	1	0	2	NA	NA	1.78188	-4.58169	-0.124178	0.748647	NA	NA	NA	NA	0.0747686	4.6123e-06	0.272214	4.99569e-05	NA	NA	NA	NA	0.631592	0.000430427	0.820764	0.00270302	NA	NA
CD79B	NA	NA	NA	Minor_Salivary_Gland	2.31954e-05	0.00222764	4.23168	Breast_Mammary_Tissue	4.44886e-05	0.00295052	-4.08284	NA	NA	NA	0	1	1	0	2	NA	NA	1.45059	-3.98089	-1.46411	3.81473	NA	NA	NA	NA	0.146893	6.8657e-05	0.143163	0.000136335	NA	NA	NA	NA	0.755609	0.00470722	0.741502	0.00601067	NA	NA
CD79B	NA	NA	NA	Minor_Salivary_Gland	2.31954e-05	0.00222764	4.23168	Cells_EBV-transformed_lymphocytes	4.44886e-05	0.00271451	-4.08284	NA	NA	NA	0	1	1	0	2	NA	NA	1.45059	-3.98089	-1.46411	3.81473	NA	NA	NA	NA	0.146893	6.8657e-05	0.143163	0.000136335	NA	NA	NA	NA	0.755609	0.00470722	0.723843	0.00540709	NA	NA
CD79B	NA	NA	NA	Minor_Salivary_Gland	2.31954e-05	0.00222764	4.23168	Colon_Sigmoid	4.44886e-05	0.00288722	4.08284	NA	NA	NA	0	1	1	0	2	NA	NA	1.45059	-3.98089	1.30916	-3.86606	NA	NA	NA	NA	0.146893	6.8657e-05	0.190481	0.000110608	NA	NA	NA	NA	0.755609	0.00470722	0.783011	0.00495012	NA	NA
CD79B	NA	NA	NA	Minor_Salivary_Gland	2.31954e-05	0.00222764	4.23168	Esophagus_Mucosa	4.44886e-05	0.00319123	-4.08284	NA	NA	NA	0	1	1	0	2	NA	NA	1.45059	-3.98089	-1.46411	3.81473	NA	NA	NA	NA	0.146893	6.8657e-05	0.143163	0.000136335	NA	NA	NA	NA	0.755609	0.00470722	0.729114	0.0059655	NA	NA
CD79B	NA	NA	NA	Minor_Salivary_Gland	2.31954e-05	0.00222764	4.23168	Minor_Salivary_Gland	4.44886e-05	0.00299389	4.08284	NA	NA	NA	0	1	1	0	2	NA	NA	1.45059	-3.98089	1.30916	-3.86606	NA	NA	NA	NA	0.146893	6.8657e-05	0.190481	0.000110608	NA	NA	NA	NA	0.755609	0.00470722	0.782593	0.00530231	NA	NA
CD79B	NA	NA	NA	Minor_Salivary_Gland	2.31954e-05	0.00222764	4.23168	Pancreas	4.44886e-05	0.00331892	4.08284	NA	NA	NA	0	1	1	0	2	NA	NA	1.45059	-3.98089	1.30916	-3.86606	NA	NA	NA	NA	0.146893	6.8657e-05	0.190481	0.000110608	NA	NA	NA	NA	0.755609	0.00470722	0.774392	0.00527165	NA	NA
CD79B	NA	NA	NA	Minor_Salivary_Gland	2.31954e-05	0.00222764	4.23168	Prostate	4.44886e-05	0.00313475	4.08284	NA	NA	NA	0	1	1	0	2	NA	NA	1.45059	-3.98089	1.46411	-3.81473	NA	NA	NA	NA	0.146893	6.8657e-05	0.143163	0.000136335	NA	NA	NA	NA	0.755609	0.00470722	0.754066	0.00620318	NA	NA
CD79B	NA	NA	NA	Minor_Salivary_Gland	2.31954e-05	0.00222764	4.23168	Stomach	4.44886e-05	0.0031414	-4.08284	NA	NA	NA	0	1	1	0	2	NA	NA	1.45059	-3.98089	-1.46411	3.81473	NA	NA	NA	NA	0.146893	6.8657e-05	0.143163	0.000136335	NA	NA	NA	NA	0.755609	0.00470722	0.744891	0.00645209	NA	NA
CD79B	NA	NA	NA	Minor_Salivary_Gland	2.31954e-05	0.00222764	4.23168	Testis	4.44886e-05	0.00350687	4.08284	NA	NA	NA	0	1	1	0	2	NA	NA	1.45059	-3.98089	1.30916	-3.86606	NA	NA	NA	NA	0.146893	6.8657e-05	0.190481	0.000110608	NA	NA	NA	NA	0.755609	0.00470722	0.793141	0.00577968	NA	NA
CD79B	NA	NA	NA	Minor_Salivary_Gland	2.31954e-05	0.00222764	4.23168	Whole_Blood	4.44886e-05	0.00267193	-4.08284	NA	NA	NA	0	1	1	0	2	NA	NA	1.45059	-3.98089	-1.30916	3.86606	NA	NA	NA	NA	0.146893	6.8657e-05	0.190481	0.000110608	NA	NA	NA	NA	0.755609	0.00470722	0.771983	0.00475441	NA	NA
CD79B	NA	NA	NA	Minor_Salivary_Gland	2.31954e-05	0.00222764	4.23168	smultixcan	1.38383e-05	0.0011327	-0.750929	NA	NA	NA	0	1	1	0	2	NA	NA	1.45059	-3.98089	-0.124178	0.748647	NA	NA	NA	NA	0.146893	6.8657e-05	0.272214	4.99569e-05	NA	NA	NA	NA	0.755609	0.00470722	0.820764	0.00270302	NA	NA
CD79B	NA	NA	NA	Ovary	2.96067e-05	0.00250505	4.17647	Breast_Mammary_Tissue	4.44886e-05	0.00295052	-4.08284	NA	NA	NA	0	1	1	0	2	NA	NA	1.62532	-3.86142	-1.46411	3.81473	NA	NA	NA	NA	0.104095	0.000112731	0.143163	0.000136335	NA	NA	NA	NA	0.694591	0.00671384	0.741502	0.00601067	NA	NA
CD79B	NA	NA	NA	Ovary	2.96067e-05	0.00250505	4.17647	Cells_EBV-transformed_lymphocytes	4.44886e-05	0.00271451	-4.08284	NA	NA	NA	0	1	1	0	2	NA	NA	1.62532	-3.86142	-1.46411	3.81473	NA	NA	NA	NA	0.104095	0.000112731	0.143163	0.000136335	NA	NA	NA	NA	0.694591	0.00671384	0.723843	0.00540709	NA	NA
CD79B	NA	NA	NA	Ovary	2.96067e-05	0.00250505	4.17647	Colon_Sigmoid	4.44886e-05	0.00288722	4.08284	NA	NA	NA	0	1	1	0	2	NA	NA	1.62532	-3.86142	1.30916	-3.86606	NA	NA	NA	NA	0.104095	0.000112731	0.190481	0.000110608	NA	NA	NA	NA	0.694591	0.00671384	0.783011	0.00495012	NA	NA
CD79B	NA	NA	NA	Ovary	2.96067e-05	0.00250505	4.17647	Esophagus_Mucosa	4.44886e-05	0.00319123	-4.08284	NA	NA	NA	0	1	1	0	2	NA	NA	1.62532	-3.86142	-1.46411	3.81473	NA	NA	NA	NA	0.104095	0.000112731	0.143163	0.000136335	NA	NA	NA	NA	0.694591	0.00671384	0.729114	0.0059655	NA	NA
CD79B	NA	NA	NA	Ovary	2.96067e-05	0.00250505	4.17647	Minor_Salivary_Gland	4.44886e-05	0.00299389	4.08284	NA	NA	NA	0	1	1	0	2	NA	NA	1.62532	-3.86142	1.30916	-3.86606	NA	NA	NA	NA	0.104095	0.000112731	0.190481	0.000110608	NA	NA	NA	NA	0.694591	0.00671384	0.782593	0.00530231	NA	NA
CD79B	NA	NA	NA	Ovary	2.96067e-05	0.00250505	4.17647	Pancreas	4.44886e-05	0.00331892	4.08284	NA	NA	NA	0	1	1	0	2	NA	NA	1.62532	-3.86142	1.30916	-3.86606	NA	NA	NA	NA	0.104095	0.000112731	0.190481	0.000110608	NA	NA	NA	NA	0.694591	0.00671384	0.774392	0.00527165	NA	NA
CD79B	NA	NA	NA	Ovary	2.96067e-05	0.00250505	4.17647	Prostate	4.44886e-05	0.00313475	4.08284	NA	NA	NA	0	1	1	0	2	NA	NA	1.62532	-3.86142	1.46411	-3.81473	NA	NA	NA	NA	0.104095	0.000112731	0.143163	0.000136335	NA	NA	NA	NA	0.694591	0.00671384	0.754066	0.00620318	NA	NA
CD79B	NA	NA	NA	Ovary	2.96067e-05	0.00250505	4.17647	Stomach	4.44886e-05	0.0031414	-4.08284	NA	NA	NA	0	1	1	0	2	NA	NA	1.62532	-3.86142	-1.46411	3.81473	NA	NA	NA	NA	0.104095	0.000112731	0.143163	0.000136335	NA	NA	NA	NA	0.694591	0.00671384	0.744891	0.00645209	NA	NA
CD79B	NA	NA	NA	Ovary	2.96067e-05	0.00250505	4.17647	Testis	4.44886e-05	0.00350687	4.08284	NA	NA	NA	0	1	1	0	2	NA	NA	1.62532	-3.86142	1.30916	-3.86606	NA	NA	NA	NA	0.104095	0.000112731	0.190481	0.000110608	NA	NA	NA	NA	0.694591	0.00671384	0.793141	0.00577968	NA	NA
CD79B	NA	NA	NA	Ovary	2.96067e-05	0.00250505	4.17647	Whole_Blood	4.44886e-05	0.00267193	-4.08284	NA	NA	NA	0	1	1	0	2	NA	NA	1.62532	-3.86142	-1.30916	3.86606	NA	NA	NA	NA	0.104095	0.000112731	0.190481	0.000110608	NA	NA	NA	NA	0.694591	0.00671384	0.771983	0.00475441	NA	NA
CD79B	NA	NA	NA	Ovary	2.96067e-05	0.00250505	4.17647	smultixcan	1.38383e-05	0.0011327	-0.750929	NA	NA	NA	0	1	1	0	2	NA	NA	1.62532	-3.86142	-0.124178	0.748647	NA	NA	NA	NA	0.104095	0.000112731	0.272214	4.99569e-05	NA	NA	NA	NA	0.694591	0.00671384	0.820764	0.00270302	NA	NA
CD79B	NA	NA	NA	Small_Intestine_Terminal_Ileum	2.96067e-05	0.00288203	-4.17647	Breast_Mammary_Tissue	4.44886e-05	0.00295052	-4.08284	NA	NA	NA	0	1	1	0	2	NA	NA	-1.62532	3.86142	-1.46411	3.81473	NA	NA	NA	NA	0.104095	0.000112731	0.143163	0.000136335	NA	NA	NA	NA	0.725718	0.00675314	0.741502	0.00601067	NA	NA
CD79B	NA	NA	NA	Small_Intestine_Terminal_Ileum	2.96067e-05	0.00288203	-4.17647	Cells_EBV-transformed_lymphocytes	4.44886e-05	0.00271451	-4.08284	NA	NA	NA	0	1	1	0	2	NA	NA	-1.62532	3.86142	-1.46411	3.81473	NA	NA	NA	NA	0.104095	0.000112731	0.143163	0.000136335	NA	NA	NA	NA	0.725718	0.00675314	0.723843	0.00540709	NA	NA
CD79B	NA	NA	NA	Small_Intestine_Terminal_Ileum	2.96067e-05	0.00288203	-4.17647	Colon_Sigmoid	4.44886e-05	0.00288722	4.08284	NA	NA	NA	0	1	1	0	2	NA	NA	-1.62532	3.86142	1.30916	-3.86606	NA	NA	NA	NA	0.104095	0.000112731	0.190481	0.000110608	NA	NA	NA	NA	0.725718	0.00675314	0.783011	0.00495012	NA	NA
CD79B	NA	NA	NA	Small_Intestine_Terminal_Ileum	2.96067e-05	0.00288203	-4.17647	Esophagus_Mucosa	4.44886e-05	0.00319123	-4.08284	NA	NA	NA	0	1	1	0	2	NA	NA	-1.62532	3.86142	-1.46411	3.81473	NA	NA	NA	NA	0.104095	0.000112731	0.143163	0.000136335	NA	NA	NA	NA	0.725718	0.00675314	0.729114	0.0059655	NA	NA
CD79B	NA	NA	NA	Small_Intestine_Terminal_Ileum	2.96067e-05	0.00288203	-4.17647	Minor_Salivary_Gland	4.44886e-05	0.00299389	4.08284	NA	NA	NA	0	1	1	0	2	NA	NA	-1.62532	3.86142	1.30916	-3.86606	NA	NA	NA	NA	0.104095	0.000112731	0.190481	0.000110608	NA	NA	NA	NA	0.725718	0.00675314	0.782593	0.00530231	NA	NA
CD79B	NA	NA	NA	Small_Intestine_Terminal_Ileum	2.96067e-05	0.00288203	-4.17647	Pancreas	4.44886e-05	0.00331892	4.08284	NA	NA	NA	0	1	1	0	2	NA	NA	-1.62532	3.86142	1.30916	-3.86606	NA	NA	NA	NA	0.104095	0.000112731	0.190481	0.000110608	NA	NA	NA	NA	0.725718	0.00675314	0.774392	0.00527165	NA	NA
CD79B	NA	NA	NA	Small_Intestine_Terminal_Ileum	2.96067e-05	0.00288203	-4.17647	Prostate	4.44886e-05	0.00313475	4.08284	NA	NA	NA	0	1	1	0	2	NA	NA	-1.62532	3.86142	1.46411	-3.81473	NA	NA	NA	NA	0.104095	0.000112731	0.143163	0.000136335	NA	NA	NA	NA	0.725718	0.00675314	0.754066	0.00620318	NA	NA
CD79B	NA	NA	NA	Small_Intestine_Terminal_Ileum	2.96067e-05	0.00288203	-4.17647	Stomach	4.44886e-05	0.0031414	-4.08284	NA	NA	NA	0	1	1	0	2	NA	NA	-1.62532	3.86142	-1.46411	3.81473	NA	NA	NA	NA	0.104095	0.000112731	0.143163	0.000136335	NA	NA	NA	NA	0.725718	0.00675314	0.744891	0.00645209	NA	NA
CD79B	NA	NA	NA	Small_Intestine_Terminal_Ileum	2.96067e-05	0.00288203	-4.17647	Testis	4.44886e-05	0.00350687	4.08284	NA	NA	NA	0	1	1	0	2	NA	NA	-1.62532	3.86142	1.30916	-3.86606	NA	NA	NA	NA	0.104095	0.000112731	0.190481	0.000110608	NA	NA	NA	NA	0.725718	0.00675314	0.793141	0.00577968	NA	NA
CD79B	NA	NA	NA	Small_Intestine_Terminal_Ileum	2.96067e-05	0.00288203	-4.17647	Whole_Blood	4.44886e-05	0.00267193	-4.08284	NA	NA	NA	0	1	1	0	2	NA	NA	-1.62532	3.86142	-1.30916	3.86606	NA	NA	NA	NA	0.104095	0.000112731	0.190481	0.000110608	NA	NA	NA	NA	0.725718	0.00675314	0.771983	0.00475441	NA	NA
CD79B	NA	NA	NA	Small_Intestine_Terminal_Ileum	2.96067e-05	0.00288203	-4.17647	smultixcan	1.38383e-05	0.0011327	-0.750929	NA	NA	NA	0	1	1	0	2	NA	NA	-1.62532	3.86142	-0.124178	0.748647	NA	NA	NA	NA	0.104095	0.000112731	0.272214	4.99569e-05	NA	NA	NA	NA	0.725718	0.00675314	0.820764	0.00270302	NA	NA
CD79B	NA	NA	NA	Spleen	2.96067e-05	0.00241671	4.17647	Breast_Mammary_Tissue	4.44886e-05	0.00295052	-4.08284	NA	NA	NA	0	1	1	0	2	NA	NA	1.62532	-3.86142	-1.46411	3.81473	NA	NA	NA	NA	0.104095	0.000112731	0.143163	0.000136335	NA	NA	NA	NA	0.707432	0.00605142	0.741502	0.00601067	NA	NA
CD79B	NA	NA	NA	Spleen	2.96067e-05	0.00241671	4.17647	Cells_EBV-transformed_lymphocytes	4.44886e-05	0.00271451	-4.08284	NA	NA	NA	0	1	1	0	2	NA	NA	1.62532	-3.86142	-1.46411	3.81473	NA	NA	NA	NA	0.104095	0.000112731	0.143163	0.000136335	NA	NA	NA	NA	0.707432	0.00605142	0.723843	0.00540709	NA	NA
CD79B	NA	NA	NA	Spleen	2.96067e-05	0.00241671	4.17647	Colon_Sigmoid	4.44886e-05	0.00288722	4.08284	NA	NA	NA	0	1	1	0	2	NA	NA	1.62532	-3.86142	1.30916	-3.86606	NA	NA	NA	NA	0.104095	0.000112731	0.190481	0.000110608	NA	NA	NA	NA	0.707432	0.00605142	0.783011	0.00495012	NA	NA
CD79B	NA	NA	NA	Spleen	2.96067e-05	0.00241671	4.17647	Esophagus_Mucosa	4.44886e-05	0.00319123	-4.08284	NA	NA	NA	0	1	1	0	2	NA	NA	1.62532	-3.86142	-1.46411	3.81473	NA	NA	NA	NA	0.104095	0.000112731	0.143163	0.000136335	NA	NA	NA	NA	0.707432	0.00605142	0.729114	0.0059655	NA	NA
CD79B	NA	NA	NA	Spleen	2.96067e-05	0.00241671	4.17647	Minor_Salivary_Gland	4.44886e-05	0.00299389	4.08284	NA	NA	NA	0	1	1	0	2	NA	NA	1.62532	-3.86142	1.30916	-3.86606	NA	NA	NA	NA	0.104095	0.000112731	0.190481	0.000110608	NA	NA	NA	NA	0.707432	0.00605142	0.782593	0.00530231	NA	NA
CD79B	NA	NA	NA	Spleen	2.96067e-05	0.00241671	4.17647	Pancreas	4.44886e-05	0.00331892	4.08284	NA	NA	NA	0	1	1	0	2	NA	NA	1.62532	-3.86142	1.30916	-3.86606	NA	NA	NA	NA	0.104095	0.000112731	0.190481	0.000110608	NA	NA	NA	NA	0.707432	0.00605142	0.774392	0.00527165	NA	NA
CD79B	NA	NA	NA	Spleen	2.96067e-05	0.00241671	4.17647	Prostate	4.44886e-05	0.00313475	4.08284	NA	NA	NA	0	1	1	0	2	NA	NA	1.62532	-3.86142	1.46411	-3.81473	NA	NA	NA	NA	0.104095	0.000112731	0.143163	0.000136335	NA	NA	NA	NA	0.707432	0.00605142	0.754066	0.00620318	NA	NA
CD79B	NA	NA	NA	Spleen	2.96067e-05	0.00241671	4.17647	Stomach	4.44886e-05	0.0031414	-4.08284	NA	NA	NA	0	1	1	0	2	NA	NA	1.62532	-3.86142	-1.46411	3.81473	NA	NA	NA	NA	0.104095	0.000112731	0.143163	0.000136335	NA	NA	NA	NA	0.707432	0.00605142	0.744891	0.00645209	NA	NA
CD79B	NA	NA	NA	Spleen	2.96067e-05	0.00241671	4.17647	Testis	4.44886e-05	0.00350687	4.08284	NA	NA	NA	0	1	1	0	2	NA	NA	1.62532	-3.86142	1.30916	-3.86606	NA	NA	NA	NA	0.104095	0.000112731	0.190481	0.000110608	NA	NA	NA	NA	0.707432	0.00605142	0.793141	0.00577968	NA	NA
CD79B	NA	NA	NA	Spleen	2.96067e-05	0.00241671	4.17647	Whole_Blood	4.44886e-05	0.00267193	-4.08284	NA	NA	NA	0	1	1	0	2	NA	NA	1.62532	-3.86142	-1.30916	3.86606	NA	NA	NA	NA	0.104095	0.000112731	0.190481	0.000110608	NA	NA	NA	NA	0.707432	0.00605142	0.771983	0.00475441	NA	NA
CD79B	NA	NA	NA	Spleen	2.96067e-05	0.00241671	4.17647	smultixcan	1.38383e-05	0.0011327	-0.750929	NA	NA	NA	0	1	1	0	2	NA	NA	1.62532	-3.86142	-0.124178	0.748647	NA	NA	NA	NA	0.104095	0.000112731	0.272214	4.99569e-05	NA	NA	NA	NA	0.707432	0.00605142	0.820764	0.00270302	NA	NA
CD79B	NA	NA	NA	Uterus	2.31954e-05	0.00178397	4.23168	Breast_Mammary_Tissue	4.44886e-05	0.00295052	-4.08284	NA	NA	NA	0	1	1	0	2	NA	NA	1.45059	-3.98089	-1.46411	3.81473	NA	NA	NA	NA	0.146893	6.8657e-05	0.143163	0.000136335	NA	NA	NA	NA	0.760251	0.00444925	0.741502	0.00601067	NA	NA
CD79B	NA	NA	NA	Uterus	2.31954e-05	0.00178397	4.23168	Cells_EBV-transformed_lymphocytes	4.44886e-05	0.00271451	-4.08284	NA	NA	NA	0	1	1	0	2	NA	NA	1.45059	-3.98089	-1.46411	3.81473	NA	NA	NA	NA	0.146893	6.8657e-05	0.143163	0.000136335	NA	NA	NA	NA	0.760251	0.00444925	0.723843	0.00540709	NA	NA
CD79B	NA	NA	NA	Uterus	2.31954e-05	0.00178397	4.23168	Colon_Sigmoid	4.44886e-05	0.00288722	4.08284	NA	NA	NA	0	1	1	0	2	NA	NA	1.45059	-3.98089	1.30916	-3.86606	NA	NA	NA	NA	0.146893	6.8657e-05	0.190481	0.000110608	NA	NA	NA	NA	0.760251	0.00444925	0.783011	0.00495012	NA	NA
CD79B	NA	NA	NA	Uterus	2.31954e-05	0.00178397	4.23168	Esophagus_Mucosa	4.44886e-05	0.00319123	-4.08284	NA	NA	NA	0	1	1	0	2	NA	NA	1.45059	-3.98089	-1.46411	3.81473	NA	NA	NA	NA	0.146893	6.8657e-05	0.143163	0.000136335	NA	NA	NA	NA	0.760251	0.00444925	0.729114	0.0059655	NA	NA
CD79B	NA	NA	NA	Uterus	2.31954e-05	0.00178397	4.23168	Minor_Salivary_Gland	4.44886e-05	0.00299389	4.08284	NA	NA	NA	0	1	1	0	2	NA	NA	1.45059	-3.98089	1.30916	-3.86606	NA	NA	NA	NA	0.146893	6.8657e-05	0.190481	0.000110608	NA	NA	NA	NA	0.760251	0.00444925	0.782593	0.00530231	NA	NA
CD79B	NA	NA	NA	Uterus	2.31954e-05	0.00178397	4.23168	Pancreas	4.44886e-05	0.00331892	4.08284	NA	NA	NA	0	1	1	0	2	NA	NA	1.45059	-3.98089	1.30916	-3.86606	NA	NA	NA	NA	0.146893	6.8657e-05	0.190481	0.000110608	NA	NA	NA	NA	0.760251	0.00444925	0.774392	0.00527165	NA	NA
CD79B	NA	NA	NA	Uterus	2.31954e-05	0.00178397	4.23168	Prostate	4.44886e-05	0.00313475	4.08284	NA	NA	NA	0	1	1	0	2	NA	NA	1.45059	-3.98089	1.46411	-3.81473	NA	NA	NA	NA	0.146893	6.8657e-05	0.143163	0.000136335	NA	NA	NA	NA	0.760251	0.00444925	0.754066	0.00620318	NA	NA
CD79B	NA	NA	NA	Uterus	2.31954e-05	0.00178397	4.23168	Stomach	4.44886e-05	0.0031414	-4.08284	NA	NA	NA	0	1	1	0	2	NA	NA	1.45059	-3.98089	-1.46411	3.81473	NA	NA	NA	NA	0.146893	6.8657e-05	0.143163	0.000136335	NA	NA	NA	NA	0.760251	0.00444925	0.744891	0.00645209	NA	NA
CD79B	NA	NA	NA	Uterus	2.31954e-05	0.00178397	4.23168	Testis	4.44886e-05	0.00350687	4.08284	NA	NA	NA	0	1	1	0	2	NA	NA	1.45059	-3.98089	1.30916	-3.86606	NA	NA	NA	NA	0.146893	6.8657e-05	0.190481	0.000110608	NA	NA	NA	NA	0.760251	0.00444925	0.793141	0.00577968	NA	NA
CD79B	NA	NA	NA	Uterus	2.31954e-05	0.00178397	4.23168	Whole_Blood	4.44886e-05	0.00267193	-4.08284	NA	NA	NA	0	1	1	0	2	NA	NA	1.45059	-3.98089	-1.30916	3.86606	NA	NA	NA	NA	0.146893	6.8657e-05	0.190481	0.000110608	NA	NA	NA	NA	0.760251	0.00444925	0.771983	0.00475441	NA	NA
CD79B	NA	NA	NA	Uterus	2.31954e-05	0.00178397	4.23168	smultixcan	1.38383e-05	0.0011327	-0.750929	NA	NA	NA	0	1	1	0	2	NA	NA	1.45059	-3.98089	-0.124178	0.748647	NA	NA	NA	NA	0.146893	6.8657e-05	0.272214	4.99569e-05	NA	NA	NA	NA	0.760251	0.00444925	0.820764	0.00270302	NA	NA
CD79B	NA	NA	NA	smultixcan	1.12981e-05	0.000541562	0.866389	Breast_Mammary_Tissue	4.44886e-05	0.00295052	-4.08284	NA	NA	NA	0	1	1	0	2	NA	NA	0.317461	-0.865113	-1.46411	3.81473	NA	NA	NA	NA	0.173407	2.98815e-05	0.143163	0.000136335	NA	NA	NA	NA	0.668145	0.00100555	0.741502	0.00601067	NA	NA
CD79B	NA	NA	NA	smultixcan	1.12981e-05	0.000541562	0.866389	Cells_EBV-transformed_lymphocytes	4.44886e-05	0.00271451	-4.08284	NA	NA	NA	0	1	1	0	2	NA	NA	0.317461	-0.865113	-1.46411	3.81473	NA	NA	NA	NA	0.173407	2.98815e-05	0.143163	0.000136335	NA	NA	NA	NA	0.668145	0.00100555	0.723843	0.00540709	NA	NA
CD79B	NA	NA	NA	smultixcan	1.12981e-05	0.000541562	0.866389	Colon_Sigmoid	4.44886e-05	0.00288722	4.08284	NA	NA	NA	0	1	1	0	2	NA	NA	0.317461	-0.865113	1.30916	-3.86606	NA	NA	NA	NA	0.173407	2.98815e-05	0.190481	0.000110608	NA	NA	NA	NA	0.668145	0.00100555	0.783011	0.00495012	NA	NA
CD79B	NA	NA	NA	smultixcan	1.12981e-05	0.000541562	0.866389	Esophagus_Mucosa	4.44886e-05	0.00319123	-4.08284	NA	NA	NA	0	1	1	0	2	NA	NA	0.317461	-0.865113	-1.46411	3.81473	NA	NA	NA	NA	0.173407	2.98815e-05	0.143163	0.000136335	NA	NA	NA	NA	0.668145	0.00100555	0.729114	0.0059655	NA	NA
CD79B	NA	NA	NA	smultixcan	1.12981e-05	0.000541562	0.866389	Minor_Salivary_Gland	4.44886e-05	0.00299389	4.08284	NA	NA	NA	0	1	1	0	2	NA	NA	0.317461	-0.865113	1.30916	-3.86606	NA	NA	NA	NA	0.173407	2.98815e-05	0.190481	0.000110608	NA	NA	NA	NA	0.668145	0.00100555	0.782593	0.00530231	NA	NA
CD79B	NA	NA	NA	smultixcan	1.12981e-05	0.000541562	0.866389	Pancreas	4.44886e-05	0.00331892	4.08284	NA	NA	NA	0	1	1	0	2	NA	NA	0.317461	-0.865113	1.30916	-3.86606	NA	NA	NA	NA	0.173407	2.98815e-05	0.190481	0.000110608	NA	NA	NA	NA	0.668145	0.00100555	0.774392	0.00527165	NA	NA
CD79B	NA	NA	NA	smultixcan	1.12981e-05	0.000541562	0.866389	Prostate	4.44886e-05	0.00313475	4.08284	NA	NA	NA	0	1	1	0	2	NA	NA	0.317461	-0.865113	1.46411	-3.81473	NA	NA	NA	NA	0.173407	2.98815e-05	0.143163	0.000136335	NA	NA	NA	NA	0.668145	0.00100555	0.754066	0.00620318	NA	NA
CD79B	NA	NA	NA	smultixcan	1.12981e-05	0.000541562	0.866389	Stomach	4.44886e-05	0.0031414	-4.08284	NA	NA	NA	0	1	1	0	2	NA	NA	0.317461	-0.865113	-1.46411	3.81473	NA	NA	NA	NA	0.173407	2.98815e-05	0.143163	0.000136335	NA	NA	NA	NA	0.668145	0.00100555	0.744891	0.00645209	NA	NA
CD79B	NA	NA	NA	smultixcan	1.12981e-05	0.000541562	0.866389	Testis	4.44886e-05	0.00350687	4.08284	NA	NA	NA	0	1	1	0	2	NA	NA	0.317461	-0.865113	1.30916	-3.86606	NA	NA	NA	NA	0.173407	2.98815e-05	0.190481	0.000110608	NA	NA	NA	NA	0.668145	0.00100555	0.793141	0.00577968	NA	NA
CD79B	NA	NA	NA	smultixcan	1.12981e-05	0.000541562	0.866389	Whole_Blood	4.44886e-05	0.00267193	-4.08284	NA	NA	NA	0	1	1	0	2	NA	NA	0.317461	-0.865113	-1.30916	3.86606	NA	NA	NA	NA	0.173407	2.98815e-05	0.190481	0.000110608	NA	NA	NA	NA	0.668145	0.00100555	0.771983	0.00475441	NA	NA
CD79B	NA	NA	NA	smultixcan	1.12981e-05	0.000541562	0.866389	smultixcan	1.38383e-05	0.0011327	-0.750929	NA	NA	NA	0	1	1	0	2	NA	NA	0.317461	-0.865113	-0.124178	0.748647	NA	NA	NA	NA	0.173407	2.98815e-05	0.272214	4.99569e-05	NA	NA	NA	NA	0.668145	0.00100555	0.820764	0.00270302	NA	NA
CD83	NA	NA	NA	Adipose_Visceral_Omentum	5.14351e-05	0.00357926	-4.04901	Lung	0.00019315	0.00853278	-3.72781	NA	NA	NA	0	1	1	0	2	NA	NA	0.067922	4.34147	-2.69666	3.0397	NA	NA	NA	NA	0.945848	1.4153e-05	0.00700386	0.0023681	NA	NA	NA	NA	0.997149	0.00120836	0.260675	0.045981	NA	NA
CD83	NA	NA	NA	Artery_Aorta	5.14351e-05	0.0038739	-4.04901	Lung	0.00019315	0.00853278	-3.72781	NA	NA	NA	0	1	1	0	2	NA	NA	0.067922	4.34147	-2.69666	3.0397	NA	NA	NA	NA	0.945848	1.4153e-05	0.00700386	0.0023681	NA	NA	NA	NA	0.996852	0.00126943	0.260675	0.045981	NA	NA
CD83	NA	NA	NA	Artery_Coronary	5.14351e-05	0.00376084	-4.04901	Lung	0.00019315	0.00853278	-3.72781	NA	NA	NA	0	1	1	0	2	NA	NA	0.0834964	4.36367	-2.69666	3.0397	NA	NA	NA	NA	0.933457	1.27897e-05	0.00700386	0.0023681	NA	NA	NA	NA	0.994626	0.0011676	0.260675	0.045981	NA	NA
CD83	NA	NA	NA	Brain_Nucleus_accumbens_basal_ganglia	5.14351e-05	0.00369008	-4.04901	Lung	0.00019315	0.00853278	-3.72781	NA	NA	NA	0	1	1	0	2	NA	NA	0.107768	4.37158	-2.69666	3.0397	NA	NA	NA	NA	0.91418	1.23349e-05	0.00700386	0.0023681	NA	NA	NA	NA	0.990237	0.0011438	0.260675	0.045981	NA	NA
CD83	NA	NA	NA	Brain_Putamen_basal_ganglia	5.14351e-05	0.00353445	-4.04901	Lung	0.00019315	0.00853278	-3.72781	NA	NA	NA	0	1	1	0	2	NA	NA	0.131024	4.30478	-2.69666	3.0397	NA	NA	NA	NA	0.895756	1.67152e-05	0.00700386	0.0023681	NA	NA	NA	NA	0.987675	0.00137583	0.260675	0.045981	NA	NA
CD83	NA	NA	NA	Brain_Spinal_cord_cervical_c-1	5.14351e-05	0.00360332	4.04901	Lung	0.00019315	0.00853278	-3.72781	NA	NA	NA	0	1	1	0	2	NA	NA	-0.067922	-4.34147	-2.69666	3.0397	NA	NA	NA	NA	0.945848	1.4153e-05	0.00700386	0.0023681	NA	NA	NA	NA	0.994691	0.0012474	0.260675	0.045981	NA	NA
CD83	NA	NA	NA	Cells_Cultured_fibroblasts	3.66778e-05	0.00270418	-4.12747	Lung	0.00019315	0.00853278	-3.72781	NA	NA	NA	0	1	1	0	2	NA	NA	-0.178034	4.33694	-2.69666	3.0397	NA	NA	NA	NA	0.858696	1.4448e-05	0.00700386	0.0023681	NA	NA	NA	NA	0.992015	0.00109105	0.260675	0.045981	NA	NA
CD83	NA	NA	NA	Colon_Sigmoid	5.14351e-05	0.00389729	-4.04901	Lung	0.00019315	0.00853278	-3.72781	NA	NA	NA	0	1	1	0	2	NA	NA	0.067922	4.34147	-2.69666	3.0397	NA	NA	NA	NA	0.945848	1.4153e-05	0.00700386	0.0023681	NA	NA	NA	NA	0.995491	0.00122412	0.260675	0.045981	NA	NA
CD83	NA	NA	NA	Colon_Transverse	5.14351e-05	0.0034066	-4.04901	Lung	0.00019315	0.00853278	-3.72781	NA	NA	NA	0	1	1	0	2	NA	NA	0.0776151	4.35592	-2.69666	3.0397	NA	NA	NA	NA	0.938134	1.32508e-05	0.00700386	0.0023681	NA	NA	NA	NA	0.995711	0.00115035	0.260675	0.045981	NA	NA
CD83	NA	NA	NA	Esophagus_Gastroesophageal_Junction	5.13082e-05	0.00364989	-4.04959	Lung	0.00019315	0.00853278	-3.72781	NA	NA	NA	0	1	1	0	2	NA	NA	-0.199108	4.20998	-2.69666	3.0397	NA	NA	NA	NA	0.842179	2.55394e-05	0.00700386	0.0023681	NA	NA	NA	NA	0.9895	0.00176667	0.260675	0.045981	NA	NA
CD83	NA	NA	NA	Esophagus_Mucosa	5.14351e-05	0.0037736	-4.04901	Lung	0.00019315	0.00853278	-3.72781	NA	NA	NA	0	1	1	0	2	NA	NA	0.0776857	4.36261	-2.69666	3.0397	NA	NA	NA	NA	0.938078	1.28519e-05	0.00700386	0.0023681	NA	NA	NA	NA	0.993353	0.00107897	0.260675	0.045981	NA	NA
CD83	NA	NA	NA	Esophagus_Muscularis	5.14351e-05	0.00332986	-4.04901	Lung	0.00019315	0.00853278	-3.72781	NA	NA	NA	0	1	1	0	2	NA	NA	0.0755308	4.3531	-2.69666	3.0397	NA	NA	NA	NA	0.939792	1.34225e-05	0.00700386	0.0023681	NA	NA	NA	NA	0.994831	0.00105116	0.260675	0.045981	NA	NA
CD83	NA	NA	NA	Heart_Atrial_Appendage	5.14351e-05	0.00345249	-4.04901	Lung	0.00019315	0.00853278	-3.72781	NA	NA	NA	0	1	1	0	2	NA	NA	0.0751451	4.39607	-2.69666	3.0397	NA	NA	NA	NA	0.940099	1.10231e-05	0.00700386	0.0023681	NA	NA	NA	NA	0.99251	0.000954442	0.260675	0.045981	NA	NA
CD83	NA	NA	NA	Heart_Left_Ventricle	5.14351e-05	0.00354529	-4.04901	Lung	0.00019315	0.00853278	-3.72781	NA	NA	NA	0	1	1	0	2	NA	NA	0.0766457	4.36008	-2.69666	3.0397	NA	NA	NA	NA	0.938905	1.30014e-05	0.00700386	0.0023681	NA	NA	NA	NA	0.993028	0.00102594	0.260675	0.045981	NA	NA
CD83	NA	NA	NA	Kidney_Cortex	5.14351e-05	0.00434983	-4.04901	Lung	0.00019315	0.00853278	-3.72781	NA	NA	NA	0	1	1	0	2	NA	NA	0.0910004	4.43892	-2.69666	3.0397	NA	NA	NA	NA	0.927492	9.04114e-06	0.00700386	0.0023681	NA	NA	NA	NA	0.989578	0.000945827	0.260675	0.045981	NA	NA
CD83	NA	NA	NA	Liver	5.14351e-05	0.00411869	-4.04901	Lung	0.00019315	0.00853278	-3.72781	NA	NA	NA	0	1	1	0	2	NA	NA	0.0822179	4.35404	-2.69666	3.0397	NA	NA	NA	NA	0.934473	1.33654e-05	0.00700386	0.0023681	NA	NA	NA	NA	0.992793	0.00116333	0.260675	0.045981	NA	NA
CD83	NA	NA	NA	Minor_Salivary_Gland	5.14351e-05	0.00399942	-4.04901	Lung	0.00019315	0.00853278	-3.72781	NA	NA	NA	0	1	1	0	2	NA	NA	0.0841658	4.38153	-2.69666	3.0397	NA	NA	NA	NA	0.932925	1.17847e-05	0.00700386	0.0023681	NA	NA	NA	NA	0.995845	0.00117088	0.260675	0.045981	NA	NA
CD83	NA	NA	NA	Muscle_Skeletal	5.14351e-05	0.0033683	-4.04901	Lung	0.00019315	0.00853278	-3.72781	NA	NA	NA	0	1	1	0	2	NA	NA	0.067922	4.34147	-2.69666	3.0397	NA	NA	NA	NA	0.945848	1.4153e-05	0.00700386	0.0023681	NA	NA	NA	NA	0.99423	0.00110927	0.260675	0.045981	NA	NA
CD83	NA	NA	NA	Nerve_Tibial	5.14351e-05	0.00397433	-4.04901	Lung	0.00019315	0.00853278	-3.72781	NA	NA	NA	0	1	1	0	2	NA	NA	0.088858	4.37625	-2.69666	3.0397	NA	NA	NA	NA	0.929195	1.20737e-05	0.00700386	0.0023681	NA	NA	NA	NA	0.992168	0.00114013	0.260675	0.045981	NA	NA
CD83	NA	NA	NA	Ovary	5.14351e-05	0.0039497	-4.04901	Lung	0.00019315	0.00853278	-3.72781	NA	NA	NA	0	1	1	0	2	NA	NA	0.0814955	4.37134	-2.69666	3.0397	NA	NA	NA	NA	0.935048	1.23488e-05	0.00700386	0.0023681	NA	NA	NA	NA	0.994399	0.00105991	0.260675	0.045981	NA	NA
CD83	NA	NA	NA	Pancreas	5.14351e-05	0.00399834	-4.04901	Lung	0.00019315	0.00853278	-3.72781	NA	NA	NA	0	1	1	0	2	NA	NA	0.0730035	4.35057	-2.69666	3.0397	NA	NA	NA	NA	0.941803	1.35787e-05	0.00700386	0.0023681	NA	NA	NA	NA	0.996723	0.00113531	0.260675	0.045981	NA	NA
CD83	NA	NA	NA	Pituitary	5.14351e-05	0.00391141	-4.04901	Lung	0.00019315	0.00853278	-3.72781	NA	NA	NA	0	1	1	0	2	NA	NA	0.067922	4.34147	-2.69666	3.0397	NA	NA	NA	NA	0.945848	1.4153e-05	0.00700386	0.0023681	NA	NA	NA	NA	0.994451	0.00121959	0.260675	0.045981	NA	NA
CD83	NA	NA	NA	Spleen	0.000159913	0.00814963	-3.77515	Lung	0.00019315	0.00853278	-3.72781	NA	NA	NA	0	1	1	0	2	NA	NA	-0.575766	3.83402	-2.69666	3.0397	NA	NA	NA	NA	0.564773	0.000126065	0.00700386	0.0023681	NA	NA	NA	NA	0.938728	0.00645496	0.260675	0.045981	NA	NA
CD83	NA	NA	NA	Stomach	5.14351e-05	0.00352037	-4.04901	Lung	0.00019315	0.00853278	-3.72781	NA	NA	NA	0	1	1	0	2	NA	NA	0.0801653	4.35689	-2.69666	3.0397	NA	NA	NA	NA	0.936106	1.31922e-05	0.00700386	0.0023681	NA	NA	NA	NA	0.997046	0.0010331	0.260675	0.045981	NA	NA
CD83	NA	NA	NA	Testis	5.14351e-05	0.00388738	-4.04901	Lung	0.00019315	0.00853278	-3.72781	NA	NA	NA	0	1	1	0	2	NA	NA	0.0853393	4.36237	-2.69666	3.0397	NA	NA	NA	NA	0.931992	1.28662e-05	0.00700386	0.0023681	NA	NA	NA	NA	0.994474	0.00124119	0.260675	0.045981	NA	NA
CD83	NA	NA	NA	Thyroid	5.14351e-05	0.00374703	-4.04901	Lung	0.00019315	0.00853278	-3.72781	NA	NA	NA	0	1	1	0	2	NA	NA	0.067922	4.34147	-2.69666	3.0397	NA	NA	NA	NA	0.945848	1.4153e-05	0.00700386	0.0023681	NA	NA	NA	NA	0.995126	0.00118973	0.260675	0.045981	NA	NA
CD83	NA	NA	NA	Uterus	5.14351e-05	0.00357308	-4.04901	Lung	0.00019315	0.00853278	-3.72781	NA	NA	NA	0	1	1	0	2	NA	NA	0.0795879	4.36027	-2.69666	3.0397	NA	NA	NA	NA	0.936565	1.29905e-05	0.00700386	0.0023681	NA	NA	NA	NA	0.994822	0.00108179	0.260675	0.045981	NA	NA
CD83	NA	NA	NA	smultixcan	0.000151814	0.00435235	-3.41623	Lung	0.00019315	0.00853278	-3.72781	NA	NA	NA	0	1	1	0	2	NA	NA	0.122921	3.02089	-2.69666	3.0397	NA	NA	NA	NA	0.66868	0.000215366	0.00700386	0.0023681	NA	NA	NA	NA	0.923713	0.0049227	0.260675	0.045981	NA	NA
CDHR3	NA	NA	NA	Brain_Putamen_basal_ganglia	3.72024e-07	6.05617e-05	5.08274	Adrenal_Gland	8.24775e-07	0.000120292	-4.92941	NA	NA	NA	0	1	1	0	2	NA	NA	0.04143	-5.33901	-0.338846	4.97316	NA	NA	NA	NA	0.966953	9.34534e-08	0.734726	6.58687e-07	NA	NA	NA	NA	0.997145	1.68044e-05	0.966249	7.32904e-05	NA	NA
CDHR3	NA	NA	NA	Brain_Putamen_basal_ganglia	3.72024e-07	6.05617e-05	5.08274	Brain_Hippocampus	1.31168e-09	5.93871e-07	6.06596	NA	NA	NA	0	1	1	0	2	NA	NA	0.04143	-5.33901	-0.157573	-6.46266	NA	NA	NA	NA	0.966953	9.34534e-08	0.874793	1.02879e-10	NA	NA	NA	NA	0.997145	1.68044e-05	0.988624	4.97021e-08	NA	NA
CDHR3	NA	NA	NA	Brain_Putamen_basal_ganglia	3.72024e-07	6.05617e-05	5.08274	Colon_Sigmoid	1.31168e-09	3.71961e-07	6.06596	NA	NA	NA	0	1	1	0	2	NA	NA	0.04143	-5.33901	-0.157573	-6.46266	NA	NA	NA	NA	0.966953	9.34534e-08	0.874793	1.02879e-10	NA	NA	NA	NA	0.997145	1.68044e-05	0.985001	3.14549e-08	NA	NA
CDHR3	NA	NA	NA	Brain_Putamen_basal_ganglia	3.72024e-07	6.05617e-05	5.08274	Colon_Transverse	1.31168e-09	4.09133e-07	6.06596	NA	NA	NA	0	1	1	0	2	NA	NA	0.04143	-5.33901	-0.157573	-6.46266	NA	NA	NA	NA	0.966953	9.34534e-08	0.874793	1.02879e-10	NA	NA	NA	NA	0.997145	1.68044e-05	0.985481	3.34068e-08	NA	NA
CDHR3	NA	NA	NA	Brain_Putamen_basal_ganglia	3.72024e-07	6.05617e-05	5.08274	Esophagus_Muscularis	1.31168e-09	4.18409e-07	6.06596	NA	NA	NA	0	1	1	0	2	NA	NA	0.04143	-5.33901	-0.157573	-6.46266	NA	NA	NA	NA	0.966953	9.34534e-08	0.874793	1.02879e-10	NA	NA	NA	NA	0.997145	1.68044e-05	0.984313	2.98601e-08	NA	NA
CDHR3	NA	NA	NA	Brain_Putamen_basal_ganglia	3.72024e-07	6.05617e-05	5.08274	Nerve_Tibial	1.31168e-09	3.61813e-07	6.06596	NA	NA	NA	0	1	1	0	2	NA	NA	0.04143	-5.33901	-0.157573	-1.30639	NA	NA	NA	NA	0.966953	9.34534e-08	0.874793	0.191421	NA	NA	NA	NA	0.997145	1.68044e-05	0.983824	0.559359	NA	NA
CDHR3	NA	NA	NA	Brain_Putamen_basal_ganglia	3.72024e-07	6.05617e-05	5.08274	Pituitary	1.31168e-09	4.09799e-07	6.06596	NA	NA	NA	0	1	1	0	2	NA	NA	0.04143	-5.33901	-0.157573	-6.46266	NA	NA	NA	NA	0.966953	9.34534e-08	0.874793	1.02879e-10	NA	NA	NA	NA	0.997145	1.68044e-05	0.987027	3.15951e-08	NA	NA
CDHR3	NA	NA	NA	Brain_Putamen_basal_ganglia	3.72024e-07	6.05617e-05	5.08274	Testis	8.24775e-07	0.000136301	-4.92941	NA	NA	NA	0	1	1	0	2	NA	NA	0.04143	-5.33901	-0.364173	4.97316	NA	NA	NA	NA	0.966953	9.34534e-08	0.715729	6.58687e-07	NA	NA	NA	NA	0.997145	1.68044e-05	0.966059	8.63878e-05	NA	NA
CDHR3	NA	NA	NA	Brain_Putamen_basal_ganglia	3.72024e-07	6.05617e-05	5.08274	Thyroid	1.31168e-09	4.07791e-07	6.06596	NA	NA	NA	0	1	1	0	2	NA	NA	0.04143	-5.33901	-0.157573	-6.46266	NA	NA	NA	NA	0.966953	9.34534e-08	0.874793	1.02879e-10	NA	NA	NA	NA	0.997145	1.68044e-05	0.981866	3.17631e-08	NA	NA
CDHR3	NA	NA	NA	Brain_Putamen_basal_ganglia	3.72024e-07	6.05617e-05	5.08274	smultixcan	1.31168e-09	3.42921e-07	6.06596	NA	NA	NA	0	1	1	0	2	NA	NA	0.04143	-5.33901	-0.157573	-6.46266	NA	NA	NA	NA	0.966953	9.34534e-08	0.874793	1.02879e-10	NA	NA	NA	NA	0.997145	1.68044e-05	0.981302	3.01333e-08	NA	NA
CDHR3	NA	NA	NA	smultixcan	7.17435e-06	0.000375311	-0.290411	Adrenal_Gland	8.24775e-07	0.000120292	-4.92941	NA	NA	NA	0	1	1	0	2	NA	NA	0.11953	0.422858	-0.338846	4.97316	NA	NA	NA	NA	0.646319	5.50881e-07	0.734726	6.58687e-07	NA	NA	NA	NA	0.91722	3.44198e-05	0.966249	7.32904e-05	NA	NA
CDHR3	NA	NA	NA	smultixcan	7.17435e-06	0.000375311	-0.290411	Brain_Hippocampus	1.31168e-09	5.93871e-07	6.06596	NA	NA	NA	0	1	1	0	2	NA	NA	0.11953	0.422858	-0.157573	-6.46266	NA	NA	NA	NA	0.646319	5.50881e-07	0.874793	1.02879e-10	NA	NA	NA	NA	0.91722	3.44198e-05	0.988624	4.97021e-08	NA	NA
CDHR3	NA	NA	NA	smultixcan	7.17435e-06	0.000375311	-0.290411	Colon_Sigmoid	1.31168e-09	3.71961e-07	6.06596	NA	NA	NA	0	1	1	0	2	NA	NA	0.11953	0.422858	-0.157573	-6.46266	NA	NA	NA	NA	0.646319	5.50881e-07	0.874793	1.02879e-10	NA	NA	NA	NA	0.91722	3.44198e-05	0.985001	3.14549e-08	NA	NA
CDHR3	NA	NA	NA	smultixcan	7.17435e-06	0.000375311	-0.290411	Colon_Transverse	1.31168e-09	4.09133e-07	6.06596	NA	NA	NA	0	1	1	0	2	NA	NA	0.11953	0.422858	-0.157573	-6.46266	NA	NA	NA	NA	0.646319	5.50881e-07	0.874793	1.02879e-10	NA	NA	NA	NA	0.91722	3.44198e-05	0.985481	3.34068e-08	NA	NA
CDHR3	NA	NA	NA	smultixcan	7.17435e-06	0.000375311	-0.290411	Esophagus_Muscularis	1.31168e-09	4.18409e-07	6.06596	NA	NA	NA	0	1	1	0	2	NA	NA	0.11953	0.422858	-0.157573	-6.46266	NA	NA	NA	NA	0.646319	5.50881e-07	0.874793	1.02879e-10	NA	NA	NA	NA	0.91722	3.44198e-05	0.984313	2.98601e-08	NA	NA
CDHR3	NA	NA	NA	smultixcan	7.17435e-06	0.000375311	-0.290411	Nerve_Tibial	1.31168e-09	3.61813e-07	6.06596	NA	NA	NA	0	1	1	0	2	NA	NA	0.11953	0.422858	-0.157573	-1.30639	NA	NA	NA	NA	0.646319	5.50881e-07	0.874793	0.191421	NA	NA	NA	NA	0.91722	3.44198e-05	0.983824	0.559359	NA	NA
CDHR3	NA	NA	NA	smultixcan	7.17435e-06	0.000375311	-0.290411	Pituitary	1.31168e-09	4.09799e-07	6.06596	NA	NA	NA	0	1	1	0	2	NA	NA	0.11953	0.422858	-0.157573	-6.46266	NA	NA	NA	NA	0.646319	5.50881e-07	0.874793	1.02879e-10	NA	NA	NA	NA	0.91722	3.44198e-05	0.987027	3.15951e-08	NA	NA
CDHR3	NA	NA	NA	smultixcan	7.17435e-06	0.000375311	-0.290411	Testis	8.24775e-07	0.000136301	-4.92941	NA	NA	NA	0	1	1	0	2	NA	NA	0.11953	0.422858	-0.364173	4.97316	NA	NA	NA	NA	0.646319	5.50881e-07	0.715729	6.58687e-07	NA	NA	NA	NA	0.91722	3.44198e-05	0.966059	8.63878e-05	NA	NA
CDHR3	NA	NA	NA	smultixcan	7.17435e-06	0.000375311	-0.290411	Thyroid	1.31168e-09	4.07791e-07	6.06596	NA	NA	NA	0	1	1	0	2	NA	NA	0.11953	0.422858	-0.157573	-6.46266	NA	NA	NA	NA	0.646319	5.50881e-07	0.874793	1.02879e-10	NA	NA	NA	NA	0.91722	3.44198e-05	0.981866	3.17631e-08	NA	NA
CDHR3	NA	NA	NA	smultixcan	7.17435e-06	0.000375311	-0.290411	smultixcan	1.31168e-09	3.42921e-07	6.06596	NA	NA	NA	0	1	1	0	2	NA	NA	0.11953	0.422858	-0.157573	-6.46266	NA	NA	NA	NA	0.646319	5.50881e-07	0.874793	1.02879e-10	NA	NA	NA	NA	0.91722	3.44198e-05	0.981302	3.01333e-08	NA	NA
CDK2AP1	NA	NA	NA	Adipose_Visceral_Omentum	1.69096e-06	0.000245284	-4.78723	Colon_Transverse	4.15349e-06	0.00046349	4.60355	NA	NA	NA	0	1	1	0	2	NA	NA	0.636262	6.33601	-0.775033	-5.08627	NA	NA	NA	NA	0.524605	2.35798e-10	0.43832	3.65166e-07	NA	NA	NA	NA	0.931099	6.65316e-08	0.905867	4.65007e-05	NA	NA
CDK2AP1	NA	NA	NA	Adipose_Visceral_Omentum	1.69096e-06	0.000245284	-4.78723	smultixcan	4.15349e-06	0.000423431	4.60355	NA	NA	NA	0	1	1	0	2	NA	NA	0.636262	6.33601	-0.775033	-5.08627	NA	NA	NA	NA	0.524605	2.35798e-10	0.43832	3.65166e-07	NA	NA	NA	NA	0.931099	6.65316e-08	0.891797	4.19579e-05	NA	NA
CDK2AP1	NA	NA	NA	Brain_Amygdala	3.47671e-07	6.56703e-05	-5.09558	Colon_Transverse	4.15349e-06	0.00046349	4.60355	NA	NA	NA	0	1	1	0	2	NA	NA	0.669849	5.57623	-0.775033	-5.08627	NA	NA	NA	NA	0.502954	2.45794e-08	0.43832	3.65166e-07	NA	NA	NA	NA	0.925511	6.19171e-06	0.905867	4.65007e-05	NA	NA
CDK2AP1	NA	NA	NA	Brain_Amygdala	3.47671e-07	6.56703e-05	-5.09558	smultixcan	4.15349e-06	0.000423431	4.60355	NA	NA	NA	0	1	1	0	2	NA	NA	0.669849	5.57623	-0.775033	-5.08627	NA	NA	NA	NA	0.502954	2.45794e-08	0.43832	3.65166e-07	NA	NA	NA	NA	0.925511	6.19171e-06	0.891797	4.19579e-05	NA	NA
CDK2AP1	NA	NA	NA	Brain_Hypothalamus	6.35698e-08	1.69731e-05	-5.40846	Colon_Transverse	4.15349e-06	0.00046349	4.60355	NA	NA	NA	0	1	1	0	2	NA	NA	0.709691	5.91862	-0.775033	-5.08627	NA	NA	NA	NA	0.477896	3.24651e-09	0.43832	3.65166e-07	NA	NA	NA	NA	0.914226	1.14493e-06	0.905867	4.65007e-05	NA	NA
CDK2AP1	NA	NA	NA	Brain_Hypothalamus	6.35698e-08	1.69731e-05	-5.40846	smultixcan	4.15349e-06	0.000423431	4.60355	NA	NA	NA	0	1	1	0	2	NA	NA	0.709691	5.91862	-0.775033	-5.08627	NA	NA	NA	NA	0.477896	3.24651e-09	0.43832	3.65166e-07	NA	NA	NA	NA	0.914226	1.14493e-06	0.891797	4.19579e-05	NA	NA
CDK2AP1	NA	NA	NA	Brain_Putamen_basal_ganglia	1.69096e-06	0.000214937	-4.78723	Colon_Transverse	4.15349e-06	0.00046349	4.60355	NA	NA	NA	0	1	1	0	2	NA	NA	0.633809	5.23876	-0.775033	-5.08627	NA	NA	NA	NA	0.526206	1.61659e-07	0.43832	3.65166e-07	NA	NA	NA	NA	0.912477	2.66123e-05	0.905867	4.65007e-05	NA	NA
CDK2AP1	NA	NA	NA	Brain_Putamen_basal_ganglia	1.69096e-06	0.000214937	-4.78723	smultixcan	4.15349e-06	0.000423431	4.60355	NA	NA	NA	0	1	1	0	2	NA	NA	0.633809	5.23876	-0.775033	-5.08627	NA	NA	NA	NA	0.526206	1.61659e-07	0.43832	3.65166e-07	NA	NA	NA	NA	0.912477	2.66123e-05	0.891797	4.19579e-05	NA	NA
CDK2AP1	NA	NA	NA	Brain_Substantia_nigra	1.85142e-07	3.85951e-05	-5.21367	Colon_Transverse	4.15349e-06	0.00046349	4.60355	NA	NA	NA	0	1	1	0	2	NA	NA	0.684966	5.70545	-0.775033	-5.08627	NA	NA	NA	NA	0.493366	1.16034e-08	0.43832	3.65166e-07	NA	NA	NA	NA	0.91636	2.66954e-06	0.905867	4.65007e-05	NA	NA
CDK2AP1	NA	NA	NA	Brain_Substantia_nigra	1.85142e-07	3.85951e-05	-5.21367	smultixcan	4.15349e-06	0.000423431	4.60355	NA	NA	NA	0	1	1	0	2	NA	NA	0.684966	5.70545	-0.775033	-5.08627	NA	NA	NA	NA	0.493366	1.16034e-08	0.43832	3.65166e-07	NA	NA	NA	NA	0.91636	2.66954e-06	0.891797	4.19579e-05	NA	NA
CDK2AP1	NA	NA	NA	Cells_EBV-transformed_lymphocytes	6.99693e-08	1.58558e-05	-5.39125	Colon_Transverse	4.15349e-06	0.00046349	4.60355	NA	NA	NA	0	1	1	0	2	NA	NA	0.578362	6.36506	-0.775033	-5.08627	NA	NA	NA	NA	0.563019	1.95214e-10	0.43832	3.65166e-07	NA	NA	NA	NA	0.93291	5.82127e-08	0.905867	4.65007e-05	NA	NA
CDK2AP1	NA	NA	NA	Cells_EBV-transformed_lymphocytes	6.99693e-08	1.58558e-05	-5.39125	smultixcan	4.15349e-06	0.000423431	4.60355	NA	NA	NA	0	1	1	0	2	NA	NA	0.578362	6.36506	-0.775033	-5.08627	NA	NA	NA	NA	0.563019	1.95214e-10	0.43832	3.65166e-07	NA	NA	NA	NA	0.93291	5.82127e-08	0.891797	4.19579e-05	NA	NA
CDK2AP1	NA	NA	NA	Esophagus_Muscularis	1.69096e-06	0.000214937	-4.78723	Colon_Transverse	4.15349e-06	0.00046349	4.60355	NA	NA	NA	0	1	1	0	2	NA	NA	0.630114	6.3172	-0.775033	-5.08627	NA	NA	NA	NA	0.52862	2.66346e-10	0.43832	3.65166e-07	NA	NA	NA	NA	0.925827	7.23385e-08	0.905867	4.65007e-05	NA	NA
CDK2AP1	NA	NA	NA	Esophagus_Muscularis	1.69096e-06	0.000214937	-4.78723	smultixcan	4.15349e-06	0.000423431	4.60355	NA	NA	NA	0	1	1	0	2	NA	NA	0.630114	6.3172	-0.775033	-5.08627	NA	NA	NA	NA	0.52862	2.66346e-10	0.43832	3.65166e-07	NA	NA	NA	NA	0.925827	7.23385e-08	0.891797	4.19579e-05	NA	NA
CDK2AP1	NA	NA	NA	Thyroid	6.83398e-06	0.00073437	-4.49879	Colon_Transverse	4.15349e-06	0.00046349	4.60355	NA	NA	NA	0	1	1	0	2	NA	NA	0.871526	5.01223	-0.775033	-5.08627	NA	NA	NA	NA	0.383467	5.38036e-07	0.43832	3.65166e-07	NA	NA	NA	NA	0.883526	7.61746e-05	0.905867	4.65007e-05	NA	NA
CDK2AP1	NA	NA	NA	Thyroid	6.83398e-06	0.00073437	-4.49879	smultixcan	4.15349e-06	0.000423431	4.60355	NA	NA	NA	0	1	1	0	2	NA	NA	0.871526	5.01223	-0.775033	-5.08627	NA	NA	NA	NA	0.383467	5.38036e-07	0.43832	3.65166e-07	NA	NA	NA	NA	0.883526	7.61746e-05	0.891797	4.19579e-05	NA	NA
CDK2AP1	NA	NA	NA	smultixcan	1.51217e-06	0.000103989	-1.66802	Colon_Transverse	4.15349e-06	0.00046349	4.60355	NA	NA	NA	0	1	1	0	2	NA	NA	0.390215	4.28772	-0.775033	-5.08627	NA	NA	NA	NA	0.963614	9.68015e-09	0.43832	3.65166e-07	NA	NA	NA	NA	0.993155	9.95686e-07	0.905867	4.65007e-05	NA	NA
CDK2AP1	NA	NA	NA	smultixcan	1.51217e-06	0.000103989	-1.66802	smultixcan	4.15349e-06	0.000423431	4.60355	NA	NA	NA	0	1	1	0	2	NA	NA	0.390215	4.28772	-0.775033	-5.08627	NA	NA	NA	NA	0.963614	9.68015e-09	0.43832	3.65166e-07	NA	NA	NA	NA	0.993155	9.95686e-07	0.891797	4.19579e-05	NA	NA
CEP97	NA	NA	NA	Adipose_Visceral_Omentum	9.08535e-06	0.0009357	-4.43787	Adrenal_Gland	6.57375e-06	0.00066198	-4.50704	NA	NA	NA	0	1	1	0	2	NA	NA	-2.92371	3.71598	-2.54395	3.88703	NA	NA	NA	NA	0.00345883	0.000202419	0.0109605	0.000101478	NA	NA	NA	NA	0.220777	0.00889311	0.347729	0.00472144	NA	NA
CEP97	NA	NA	NA	Adipose_Visceral_Omentum	9.08535e-06	0.0009357	-4.43787	Artery_Aorta	6.57375e-06	0.000613189	-4.50704	NA	NA	NA	0	1	1	0	2	NA	NA	-2.92371	3.71598	-2.54395	3.88703	NA	NA	NA	NA	0.00345883	0.000202419	0.0109605	0.000101478	NA	NA	NA	NA	0.220777	0.00889311	0.338546	0.0047723	NA	NA
CEP97	NA	NA	NA	Adipose_Visceral_Omentum	9.08535e-06	0.0009357	-4.43787	Artery_Tibial	6.57375e-06	0.000619981	-4.50704	NA	NA	NA	0	1	1	0	2	NA	NA	-2.92371	3.71598	-2.54395	3.88703	NA	NA	NA	NA	0.00345883	0.000202419	0.0109605	0.000101478	NA	NA	NA	NA	0.220777	0.00889311	0.336938	0.0046472	NA	NA
CEP97	NA	NA	NA	Adipose_Visceral_Omentum	9.08535e-06	0.0009357	-4.43787	Brain_Caudate_basal_ganglia	6.57375e-06	0.000725961	-4.50704	NA	NA	NA	0	1	1	0	2	NA	NA	-2.92371	3.71598	-2.54395	3.88703	NA	NA	NA	NA	0.00345883	0.000202419	0.0109605	0.000101478	NA	NA	NA	NA	0.220777	0.00889311	0.365429	0.00537919	NA	NA
CEP97	NA	NA	NA	Adipose_Visceral_Omentum	9.08535e-06	0.0009357	-4.43787	Brain_Cerebellar_Hemisphere	6.57375e-06	0.000628872	-4.50704	NA	NA	NA	0	1	1	0	2	NA	NA	-2.92371	3.71598	-2.54395	3.88703	NA	NA	NA	NA	0.00345883	0.000202419	0.0109605	0.000101478	NA	NA	NA	NA	0.220777	0.00889311	0.345724	0.00472016	NA	NA
CEP97	NA	NA	NA	Adipose_Visceral_Omentum	9.08535e-06	0.0009357	-4.43787	Brain_Cortex	6.57375e-06	0.000710062	-4.50704	NA	NA	NA	0	1	1	0	2	NA	NA	-2.92371	3.71598	-2.54395	3.88703	NA	NA	NA	NA	0.00345883	0.000202419	0.0109605	0.000101478	NA	NA	NA	NA	0.220777	0.00889311	0.356767	0.0050918	NA	NA
CEP97	NA	NA	NA	Adipose_Visceral_Omentum	9.08535e-06	0.0009357	-4.43787	Brain_Nucleus_accumbens_basal_ganglia	6.57375e-06	0.000730517	4.50704	NA	NA	NA	0	1	1	0	2	NA	NA	-2.92371	3.71598	2.54395	-3.88703	NA	NA	NA	NA	0.00345883	0.000202419	0.0109605	0.000101478	NA	NA	NA	NA	0.220777	0.00889311	0.354577	0.00558412	NA	NA
CEP97	NA	NA	NA	Adipose_Visceral_Omentum	9.08535e-06	0.0009357	-4.43787	Brain_Spinal_cord_cervical_c-1	6.57375e-06	0.000730017	-4.50704	NA	NA	NA	0	1	1	0	2	NA	NA	-2.92371	3.71598	-2.54395	3.88703	NA	NA	NA	NA	0.00345883	0.000202419	0.0109605	0.000101478	NA	NA	NA	NA	0.220777	0.00889311	0.353387	0.00582536	NA	NA
CEP97	NA	NA	NA	Adipose_Visceral_Omentum	9.08535e-06	0.0009357	-4.43787	Brain_Substantia_nigra	6.57375e-06	0.00083651	-4.50704	NA	NA	NA	0	1	1	0	2	NA	NA	-2.92371	3.71598	-2.54395	3.88703	NA	NA	NA	NA	0.00345883	0.000202419	0.0109605	0.000101478	NA	NA	NA	NA	0.220777	0.00889311	0.373357	0.00651503	NA	NA
CEP97	NA	NA	NA	Adipose_Visceral_Omentum	9.08535e-06	0.0009357	-4.43787	Cells_Cultured_fibroblasts	6.57375e-06	0.000627633	4.50704	NA	NA	NA	0	1	1	0	2	NA	NA	-2.92371	3.71598	2.54395	-3.88703	NA	NA	NA	NA	0.00345883	0.000202419	0.0109605	0.000101478	NA	NA	NA	NA	0.220777	0.00889311	0.346205	0.00472936	NA	NA
CEP97	NA	NA	NA	Adipose_Visceral_Omentum	9.08535e-06	0.0009357	-4.43787	Cells_EBV-transformed_lymphocytes	6.57375e-06	0.000574073	-4.50704	NA	NA	NA	0	1	1	0	2	NA	NA	-2.92371	3.71598	-2.54395	3.88703	NA	NA	NA	NA	0.00345883	0.000202419	0.0109605	0.000101478	NA	NA	NA	NA	0.220777	0.00889311	0.346853	0.00432978	NA	NA
CEP97	NA	NA	NA	Adipose_Visceral_Omentum	9.08535e-06	0.0009357	-4.43787	Colon_Sigmoid	6.57375e-06	0.000642332	-4.50704	NA	NA	NA	0	1	1	0	2	NA	NA	-2.92371	3.71598	-2.54395	3.88703	NA	NA	NA	NA	0.00345883	0.000202419	0.0109605	0.000101478	NA	NA	NA	NA	0.220777	0.00889311	0.365526	0.00460298	NA	NA
CEP97	NA	NA	NA	Adipose_Visceral_Omentum	9.08535e-06	0.0009357	-4.43787	Esophagus_Gastroesophageal_Junction	6.57375e-06	0.000674975	-4.50704	NA	NA	NA	0	1	1	0	2	NA	NA	-2.92371	3.71598	-2.54395	3.88703	NA	NA	NA	NA	0.00345883	0.000202419	0.0109605	0.000101478	NA	NA	NA	NA	0.220777	0.00889311	0.337755	0.00478115	NA	NA
CEP97	NA	NA	NA	Adipose_Visceral_Omentum	9.08535e-06	0.0009357	-4.43787	Heart_Atrial_Appendage	6.57375e-06	0.000725985	4.50704	NA	NA	NA	0	1	1	0	2	NA	NA	-2.92371	3.71598	2.54395	-3.88703	NA	NA	NA	NA	0.00345883	0.000202419	0.0109605	0.000101478	NA	NA	NA	NA	0.220777	0.00889311	0.334223	0.0052017	NA	NA
CEP97	NA	NA	NA	Adipose_Visceral_Omentum	9.08535e-06	0.0009357	-4.43787	Ovary	6.57375e-06	0.000693819	4.50704	NA	NA	NA	0	1	1	0	2	NA	NA	-2.92371	3.71598	2.54395	-3.88703	NA	NA	NA	NA	0.00345883	0.000202419	0.0109605	0.000101478	NA	NA	NA	NA	0.220777	0.00889311	0.326754	0.00472519	NA	NA
CEP97	NA	NA	NA	Adipose_Visceral_Omentum	9.08535e-06	0.0009357	-4.43787	Testis	6.57375e-06	0.000789411	4.50704	NA	NA	NA	0	1	1	0	2	NA	NA	-2.92371	3.71598	2.54395	-3.88703	NA	NA	NA	NA	0.00345883	0.000202419	0.0109605	0.000101478	NA	NA	NA	NA	0.220777	0.00889311	0.384403	0.00546009	NA	NA
CEP97	NA	NA	NA	Adipose_Visceral_Omentum	9.08535e-06	0.0009357	-4.43787	Uterus	6.57375e-06	0.000684463	-4.50704	NA	NA	NA	0	1	1	0	2	NA	NA	-2.92371	3.71598	-2.54395	3.88703	NA	NA	NA	NA	0.00345883	0.000202419	0.0109605	0.000101478	NA	NA	NA	NA	0.220777	0.00889311	0.348894	0.00477936	NA	NA
CEP97	NA	NA	NA	Adipose_Visceral_Omentum	9.08535e-06	0.0009357	-4.43787	Vagina	6.57375e-06	0.000704737	-4.50704	NA	NA	NA	0	1	1	0	2	NA	NA	-2.92371	3.71598	-2.54395	3.88703	NA	NA	NA	NA	0.00345883	0.000202419	0.0109605	0.000101478	NA	NA	NA	NA	0.220777	0.00889311	0.357689	0.00512096	NA	NA
CEP97	NA	NA	NA	Adipose_Visceral_Omentum	9.08535e-06	0.0009357	-4.43787	smultixcan	6.57375e-06	0.000623663	-2.00313	NA	NA	NA	0	1	1	0	2	NA	NA	-2.92371	3.71598	-1.13065	1.72757	NA	NA	NA	NA	0.00345883	0.000202419	0.0109605	0.000101478	NA	NA	NA	NA	0.220777	0.00889311	0.331644	0.00466515	NA	NA
CEP97	NA	NA	NA	Adrenal_Gland	9.08535e-06	0.0009734	-4.43787	Adrenal_Gland	6.57375e-06	0.00066198	-4.50704	NA	NA	NA	0	1	1	0	2	NA	NA	-2.92371	3.71598	-2.54395	3.88703	NA	NA	NA	NA	0.00345883	0.000202419	0.0109605	0.000101478	NA	NA	NA	NA	0.236298	0.00941814	0.347729	0.00472144	NA	NA
CEP97	NA	NA	NA	Adrenal_Gland	9.08535e-06	0.0009734	-4.43787	Artery_Aorta	6.57375e-06	0.000613189	-4.50704	NA	NA	NA	0	1	1	0	2	NA	NA	-2.92371	3.71598	-2.54395	3.88703	NA	NA	NA	NA	0.00345883	0.000202419	0.0109605	0.000101478	NA	NA	NA	NA	0.236298	0.00941814	0.338546	0.0047723	NA	NA
CEP97	NA	NA	NA	Adrenal_Gland	9.08535e-06	0.0009734	-4.43787	Artery_Tibial	6.57375e-06	0.000619981	-4.50704	NA	NA	NA	0	1	1	0	2	NA	NA	-2.92371	3.71598	-2.54395	3.88703	NA	NA	NA	NA	0.00345883	0.000202419	0.0109605	0.000101478	NA	NA	NA	NA	0.236298	0.00941814	0.336938	0.0046472	NA	NA
CEP97	NA	NA	NA	Adrenal_Gland	9.08535e-06	0.0009734	-4.43787	Brain_Caudate_basal_ganglia	6.57375e-06	0.000725961	-4.50704	NA	NA	NA	0	1	1	0	2	NA	NA	-2.92371	3.71598	-2.54395	3.88703	NA	NA	NA	NA	0.00345883	0.000202419	0.0109605	0.000101478	NA	NA	NA	NA	0.236298	0.00941814	0.365429	0.00537919	NA	NA
CEP97	NA	NA	NA	Adrenal_Gland	9.08535e-06	0.0009734	-4.43787	Brain_Cerebellar_Hemisphere	6.57375e-06	0.000628872	-4.50704	NA	NA	NA	0	1	1	0	2	NA	NA	-2.92371	3.71598	-2.54395	3.88703	NA	NA	NA	NA	0.00345883	0.000202419	0.0109605	0.000101478	NA	NA	NA	NA	0.236298	0.00941814	0.345724	0.00472016	NA	NA
CEP97	NA	NA	NA	Adrenal_Gland	9.08535e-06	0.0009734	-4.43787	Brain_Cortex	6.57375e-06	0.000710062	-4.50704	NA	NA	NA	0	1	1	0	2	NA	NA	-2.92371	3.71598	-2.54395	3.88703	NA	NA	NA	NA	0.00345883	0.000202419	0.0109605	0.000101478	NA	NA	NA	NA	0.236298	0.00941814	0.356767	0.0050918	NA	NA
CEP97	NA	NA	NA	Adrenal_Gland	9.08535e-06	0.0009734	-4.43787	Brain_Nucleus_accumbens_basal_ganglia	6.57375e-06	0.000730517	4.50704	NA	NA	NA	0	1	1	0	2	NA	NA	-2.92371	3.71598	2.54395	-3.88703	NA	NA	NA	NA	0.00345883	0.000202419	0.0109605	0.000101478	NA	NA	NA	NA	0.236298	0.00941814	0.354577	0.00558412	NA	NA
CEP97	NA	NA	NA	Adrenal_Gland	9.08535e-06	0.0009734	-4.43787	Brain_Spinal_cord_cervical_c-1	6.57375e-06	0.000730017	-4.50704	NA	NA	NA	0	1	1	0	2	NA	NA	-2.92371	3.71598	-2.54395	3.88703	NA	NA	NA	NA	0.00345883	0.000202419	0.0109605	0.000101478	NA	NA	NA	NA	0.236298	0.00941814	0.353387	0.00582536	NA	NA
CEP97	NA	NA	NA	Adrenal_Gland	9.08535e-06	0.0009734	-4.43787	Brain_Substantia_nigra	6.57375e-06	0.00083651	-4.50704	NA	NA	NA	0	1	1	0	2	NA	NA	-2.92371	3.71598	-2.54395	3.88703	NA	NA	NA	NA	0.00345883	0.000202419	0.0109605	0.000101478	NA	NA	NA	NA	0.236298	0.00941814	0.373357	0.00651503	NA	NA
CEP97	NA	NA	NA	Adrenal_Gland	9.08535e-06	0.0009734	-4.43787	Cells_Cultured_fibroblasts	6.57375e-06	0.000627633	4.50704	NA	NA	NA	0	1	1	0	2	NA	NA	-2.92371	3.71598	2.54395	-3.88703	NA	NA	NA	NA	0.00345883	0.000202419	0.0109605	0.000101478	NA	NA	NA	NA	0.236298	0.00941814	0.346205	0.00472936	NA	NA
CEP97	NA	NA	NA	Adrenal_Gland	9.08535e-06	0.0009734	-4.43787	Cells_EBV-transformed_lymphocytes	6.57375e-06	0.000574073	-4.50704	NA	NA	NA	0	1	1	0	2	NA	NA	-2.92371	3.71598	-2.54395	3.88703	NA	NA	NA	NA	0.00345883	0.000202419	0.0109605	0.000101478	NA	NA	NA	NA	0.236298	0.00941814	0.346853	0.00432978	NA	NA
CEP97	NA	NA	NA	Adrenal_Gland	9.08535e-06	0.0009734	-4.43787	Colon_Sigmoid	6.57375e-06	0.000642332	-4.50704	NA	NA	NA	0	1	1	0	2	NA	NA	-2.92371	3.71598	-2.54395	3.88703	NA	NA	NA	NA	0.00345883	0.000202419	0.0109605	0.000101478	NA	NA	NA	NA	0.236298	0.00941814	0.365526	0.00460298	NA	NA
CEP97	NA	NA	NA	Adrenal_Gland	9.08535e-06	0.0009734	-4.43787	Esophagus_Gastroesophageal_Junction	6.57375e-06	0.000674975	-4.50704	NA	NA	NA	0	1	1	0	2	NA	NA	-2.92371	3.71598	-2.54395	3.88703	NA	NA	NA	NA	0.00345883	0.000202419	0.0109605	0.000101478	NA	NA	NA	NA	0.236298	0.00941814	0.337755	0.00478115	NA	NA
CEP97	NA	NA	NA	Adrenal_Gland	9.08535e-06	0.0009734	-4.43787	Heart_Atrial_Appendage	6.57375e-06	0.000725985	4.50704	NA	NA	NA	0	1	1	0	2	NA	NA	-2.92371	3.71598	2.54395	-3.88703	NA	NA	NA	NA	0.00345883	0.000202419	0.0109605	0.000101478	NA	NA	NA	NA	0.236298	0.00941814	0.334223	0.0052017	NA	NA
CEP97	NA	NA	NA	Adrenal_Gland	9.08535e-06	0.0009734	-4.43787	Ovary	6.57375e-06	0.000693819	4.50704	NA	NA	NA	0	1	1	0	2	NA	NA	-2.92371	3.71598	2.54395	-3.88703	NA	NA	NA	NA	0.00345883	0.000202419	0.0109605	0.000101478	NA	NA	NA	NA	0.236298	0.00941814	0.326754	0.00472519	NA	NA
CEP97	NA	NA	NA	Adrenal_Gland	9.08535e-06	0.0009734	-4.43787	Testis	6.57375e-06	0.000789411	4.50704	NA	NA	NA	0	1	1	0	2	NA	NA	-2.92371	3.71598	2.54395	-3.88703	NA	NA	NA	NA	0.00345883	0.000202419	0.0109605	0.000101478	NA	NA	NA	NA	0.236298	0.00941814	0.384403	0.00546009	NA	NA
CEP97	NA	NA	NA	Adrenal_Gland	9.08535e-06	0.0009734	-4.43787	Uterus	6.57375e-06	0.000684463	-4.50704	NA	NA	NA	0	1	1	0	2	NA	NA	-2.92371	3.71598	-2.54395	3.88703	NA	NA	NA	NA	0.00345883	0.000202419	0.0109605	0.000101478	NA	NA	NA	NA	0.236298	0.00941814	0.348894	0.00477936	NA	NA
CEP97	NA	NA	NA	Adrenal_Gland	9.08535e-06	0.0009734	-4.43787	Vagina	6.57375e-06	0.000704737	-4.50704	NA	NA	NA	0	1	1	0	2	NA	NA	-2.92371	3.71598	-2.54395	3.88703	NA	NA	NA	NA	0.00345883	0.000202419	0.0109605	0.000101478	NA	NA	NA	NA	0.236298	0.00941814	0.357689	0.00512096	NA	NA
CEP97	NA	NA	NA	Adrenal_Gland	9.08535e-06	0.0009734	-4.43787	smultixcan	6.57375e-06	0.000623663	-2.00313	NA	NA	NA	0	1	1	0	2	NA	NA	-2.92371	3.71598	-1.13065	1.72757	NA	NA	NA	NA	0.00345883	0.000202419	0.0109605	0.000101478	NA	NA	NA	NA	0.236298	0.00941814	0.331644	0.00466515	NA	NA
CEP97	NA	NA	NA	Brain_Substantia_nigra	9.08535e-06	0.000984851	-4.43787	Adrenal_Gland	6.57375e-06	0.00066198	-4.50704	NA	NA	NA	0	1	1	0	2	NA	NA	-2.92371	3.71598	-2.54395	3.88703	NA	NA	NA	NA	0.00345883	0.000202419	0.0109605	0.000101478	NA	NA	NA	NA	0.237994	0.00946515	0.347729	0.00472144	NA	NA
CEP97	NA	NA	NA	Brain_Substantia_nigra	9.08535e-06	0.000984851	-4.43787	Artery_Aorta	6.57375e-06	0.000613189	-4.50704	NA	NA	NA	0	1	1	0	2	NA	NA	-2.92371	3.71598	-2.54395	3.88703	NA	NA	NA	NA	0.00345883	0.000202419	0.0109605	0.000101478	NA	NA	NA	NA	0.237994	0.00946515	0.338546	0.0047723	NA	NA
CEP97	NA	NA	NA	Brain_Substantia_nigra	9.08535e-06	0.000984851	-4.43787	Artery_Tibial	6.57375e-06	0.000619981	-4.50704	NA	NA	NA	0	1	1	0	2	NA	NA	-2.92371	3.71598	-2.54395	3.88703	NA	NA	NA	NA	0.00345883	0.000202419	0.0109605	0.000101478	NA	NA	NA	NA	0.237994	0.00946515	0.336938	0.0046472	NA	NA
CEP97	NA	NA	NA	Brain_Substantia_nigra	9.08535e-06	0.000984851	-4.43787	Brain_Caudate_basal_ganglia	6.57375e-06	0.000725961	-4.50704	NA	NA	NA	0	1	1	0	2	NA	NA	-2.92371	3.71598	-2.54395	3.88703	NA	NA	NA	NA	0.00345883	0.000202419	0.0109605	0.000101478	NA	NA	NA	NA	0.237994	0.00946515	0.365429	0.00537919	NA	NA
CEP97	NA	NA	NA	Brain_Substantia_nigra	9.08535e-06	0.000984851	-4.43787	Brain_Cerebellar_Hemisphere	6.57375e-06	0.000628872	-4.50704	NA	NA	NA	0	1	1	0	2	NA	NA	-2.92371	3.71598	-2.54395	3.88703	NA	NA	NA	NA	0.00345883	0.000202419	0.0109605	0.000101478	NA	NA	NA	NA	0.237994	0.00946515	0.345724	0.00472016	NA	NA
CEP97	NA	NA	NA	Brain_Substantia_nigra	9.08535e-06	0.000984851	-4.43787	Brain_Cortex	6.57375e-06	0.000710062	-4.50704	NA	NA	NA	0	1	1	0	2	NA	NA	-2.92371	3.71598	-2.54395	3.88703	NA	NA	NA	NA	0.00345883	0.000202419	0.0109605	0.000101478	NA	NA	NA	NA	0.237994	0.00946515	0.356767	0.0050918	NA	NA
CEP97	NA	NA	NA	Brain_Substantia_nigra	9.08535e-06	0.000984851	-4.43787	Brain_Nucleus_accumbens_basal_ganglia	6.57375e-06	0.000730517	4.50704	NA	NA	NA	0	1	1	0	2	NA	NA	-2.92371	3.71598	2.54395	-3.88703	NA	NA	NA	NA	0.00345883	0.000202419	0.0109605	0.000101478	NA	NA	NA	NA	0.237994	0.00946515	0.354577	0.00558412	NA	NA
CEP97	NA	NA	NA	Brain_Substantia_nigra	9.08535e-06	0.000984851	-4.43787	Brain_Spinal_cord_cervical_c-1	6.57375e-06	0.000730017	-4.50704	NA	NA	NA	0	1	1	0	2	NA	NA	-2.92371	3.71598	-2.54395	3.88703	NA	NA	NA	NA	0.00345883	0.000202419	0.0109605	0.000101478	NA	NA	NA	NA	0.237994	0.00946515	0.353387	0.00582536	NA	NA
CEP97	NA	NA	NA	Brain_Substantia_nigra	9.08535e-06	0.000984851	-4.43787	Brain_Substantia_nigra	6.57375e-06	0.00083651	-4.50704	NA	NA	NA	0	1	1	0	2	NA	NA	-2.92371	3.71598	-2.54395	3.88703	NA	NA	NA	NA	0.00345883	0.000202419	0.0109605	0.000101478	NA	NA	NA	NA	0.237994	0.00946515	0.373357	0.00651503	NA	NA
CEP97	NA	NA	NA	Brain_Substantia_nigra	9.08535e-06	0.000984851	-4.43787	Cells_Cultured_fibroblasts	6.57375e-06	0.000627633	4.50704	NA	NA	NA	0	1	1	0	2	NA	NA	-2.92371	3.71598	2.54395	-3.88703	NA	NA	NA	NA	0.00345883	0.000202419	0.0109605	0.000101478	NA	NA	NA	NA	0.237994	0.00946515	0.346205	0.00472936	NA	NA
CEP97	NA	NA	NA	Brain_Substantia_nigra	9.08535e-06	0.000984851	-4.43787	Cells_EBV-transformed_lymphocytes	6.57375e-06	0.000574073	-4.50704	NA	NA	NA	0	1	1	0	2	NA	NA	-2.92371	3.71598	-2.54395	3.88703	NA	NA	NA	NA	0.00345883	0.000202419	0.0109605	0.000101478	NA	NA	NA	NA	0.237994	0.00946515	0.346853	0.00432978	NA	NA
CEP97	NA	NA	NA	Brain_Substantia_nigra	9.08535e-06	0.000984851	-4.43787	Colon_Sigmoid	6.57375e-06	0.000642332	-4.50704	NA	NA	NA	0	1	1	0	2	NA	NA	-2.92371	3.71598	-2.54395	3.88703	NA	NA	NA	NA	0.00345883	0.000202419	0.0109605	0.000101478	NA	NA	NA	NA	0.237994	0.00946515	0.365526	0.00460298	NA	NA
CEP97	NA	NA	NA	Brain_Substantia_nigra	9.08535e-06	0.000984851	-4.43787	Esophagus_Gastroesophageal_Junction	6.57375e-06	0.000674975	-4.50704	NA	NA	NA	0	1	1	0	2	NA	NA	-2.92371	3.71598	-2.54395	3.88703	NA	NA	NA	NA	0.00345883	0.000202419	0.0109605	0.000101478	NA	NA	NA	NA	0.237994	0.00946515	0.337755	0.00478115	NA	NA
CEP97	NA	NA	NA	Brain_Substantia_nigra	9.08535e-06	0.000984851	-4.43787	Heart_Atrial_Appendage	6.57375e-06	0.000725985	4.50704	NA	NA	NA	0	1	1	0	2	NA	NA	-2.92371	3.71598	2.54395	-3.88703	NA	NA	NA	NA	0.00345883	0.000202419	0.0109605	0.000101478	NA	NA	NA	NA	0.237994	0.00946515	0.334223	0.0052017	NA	NA
CEP97	NA	NA	NA	Brain_Substantia_nigra	9.08535e-06	0.000984851	-4.43787	Ovary	6.57375e-06	0.000693819	4.50704	NA	NA	NA	0	1	1	0	2	NA	NA	-2.92371	3.71598	2.54395	-3.88703	NA	NA	NA	NA	0.00345883	0.000202419	0.0109605	0.000101478	NA	NA	NA	NA	0.237994	0.00946515	0.326754	0.00472519	NA	NA
CEP97	NA	NA	NA	Brain_Substantia_nigra	9.08535e-06	0.000984851	-4.43787	Testis	6.57375e-06	0.000789411	4.50704	NA	NA	NA	0	1	1	0	2	NA	NA	-2.92371	3.71598	2.54395	-3.88703	NA	NA	NA	NA	0.00345883	0.000202419	0.0109605	0.000101478	NA	NA	NA	NA	0.237994	0.00946515	0.384403	0.00546009	NA	NA
CEP97	NA	NA	NA	Brain_Substantia_nigra	9.08535e-06	0.000984851	-4.43787	Uterus	6.57375e-06	0.000684463	-4.50704	NA	NA	NA	0	1	1	0	2	NA	NA	-2.92371	3.71598	-2.54395	3.88703	NA	NA	NA	NA	0.00345883	0.000202419	0.0109605	0.000101478	NA	NA	NA	NA	0.237994	0.00946515	0.348894	0.00477936	NA	NA
CEP97	NA	NA	NA	Brain_Substantia_nigra	9.08535e-06	0.000984851	-4.43787	Vagina	6.57375e-06	0.000704737	-4.50704	NA	NA	NA	0	1	1	0	2	NA	NA	-2.92371	3.71598	-2.54395	3.88703	NA	NA	NA	NA	0.00345883	0.000202419	0.0109605	0.000101478	NA	NA	NA	NA	0.237994	0.00946515	0.357689	0.00512096	NA	NA
CEP97	NA	NA	NA	Brain_Substantia_nigra	9.08535e-06	0.000984851	-4.43787	smultixcan	6.57375e-06	0.000623663	-2.00313	NA	NA	NA	0	1	1	0	2	NA	NA	-2.92371	3.71598	-1.13065	1.72757	NA	NA	NA	NA	0.00345883	0.000202419	0.0109605	0.000101478	NA	NA	NA	NA	0.237994	0.00946515	0.331644	0.00466515	NA	NA
CEP97	NA	NA	NA	Muscle_Skeletal	9.08535e-06	0.000779249	-4.43787	Adrenal_Gland	6.57375e-06	0.00066198	-4.50704	NA	NA	NA	0	1	1	0	2	NA	NA	-2.92371	3.71598	-2.54395	3.88703	NA	NA	NA	NA	0.00345883	0.000202419	0.0109605	0.000101478	NA	NA	NA	NA	0.259622	0.00913531	0.347729	0.00472144	NA	NA
CEP97	NA	NA	NA	Muscle_Skeletal	9.08535e-06	0.000779249	-4.43787	Artery_Aorta	6.57375e-06	0.000613189	-4.50704	NA	NA	NA	0	1	1	0	2	NA	NA	-2.92371	3.71598	-2.54395	3.88703	NA	NA	NA	NA	0.00345883	0.000202419	0.0109605	0.000101478	NA	NA	NA	NA	0.259622	0.00913531	0.338546	0.0047723	NA	NA
CEP97	NA	NA	NA	Muscle_Skeletal	9.08535e-06	0.000779249	-4.43787	Artery_Tibial	6.57375e-06	0.000619981	-4.50704	NA	NA	NA	0	1	1	0	2	NA	NA	-2.92371	3.71598	-2.54395	3.88703	NA	NA	NA	NA	0.00345883	0.000202419	0.0109605	0.000101478	NA	NA	NA	NA	0.259622	0.00913531	0.336938	0.0046472	NA	NA
CEP97	NA	NA	NA	Muscle_Skeletal	9.08535e-06	0.000779249	-4.43787	Brain_Caudate_basal_ganglia	6.57375e-06	0.000725961	-4.50704	NA	NA	NA	0	1	1	0	2	NA	NA	-2.92371	3.71598	-2.54395	3.88703	NA	NA	NA	NA	0.00345883	0.000202419	0.0109605	0.000101478	NA	NA	NA	NA	0.259622	0.00913531	0.365429	0.00537919	NA	NA
CEP97	NA	NA	NA	Muscle_Skeletal	9.08535e-06	0.000779249	-4.43787	Brain_Cerebellar_Hemisphere	6.57375e-06	0.000628872	-4.50704	NA	NA	NA	0	1	1	0	2	NA	NA	-2.92371	3.71598	-2.54395	3.88703	NA	NA	NA	NA	0.00345883	0.000202419	0.0109605	0.000101478	NA	NA	NA	NA	0.259622	0.00913531	0.345724	0.00472016	NA	NA
CEP97	NA	NA	NA	Muscle_Skeletal	9.08535e-06	0.000779249	-4.43787	Brain_Cortex	6.57375e-06	0.000710062	-4.50704	NA	NA	NA	0	1	1	0	2	NA	NA	-2.92371	3.71598	-2.54395	3.88703	NA	NA	NA	NA	0.00345883	0.000202419	0.0109605	0.000101478	NA	NA	NA	NA	0.259622	0.00913531	0.356767	0.0050918	NA	NA
CEP97	NA	NA	NA	Muscle_Skeletal	9.08535e-06	0.000779249	-4.43787	Brain_Nucleus_accumbens_basal_ganglia	6.57375e-06	0.000730517	4.50704	NA	NA	NA	0	1	1	0	2	NA	NA	-2.92371	3.71598	2.54395	-3.88703	NA	NA	NA	NA	0.00345883	0.000202419	0.0109605	0.000101478	NA	NA	NA	NA	0.259622	0.00913531	0.354577	0.00558412	NA	NA
CEP97	NA	NA	NA	Muscle_Skeletal	9.08535e-06	0.000779249	-4.43787	Brain_Spinal_cord_cervical_c-1	6.57375e-06	0.000730017	-4.50704	NA	NA	NA	0	1	1	0	2	NA	NA	-2.92371	3.71598	-2.54395	3.88703	NA	NA	NA	NA	0.00345883	0.000202419	0.0109605	0.000101478	NA	NA	NA	NA	0.259622	0.00913531	0.353387	0.00582536	NA	NA
CEP97	NA	NA	NA	Muscle_Skeletal	9.08535e-06	0.000779249	-4.43787	Brain_Substantia_nigra	6.57375e-06	0.00083651	-4.50704	NA	NA	NA	0	1	1	0	2	NA	NA	-2.92371	3.71598	-2.54395	3.88703	NA	NA	NA	NA	0.00345883	0.000202419	0.0109605	0.000101478	NA	NA	NA	NA	0.259622	0.00913531	0.373357	0.00651503	NA	NA
CEP97	NA	NA	NA	Muscle_Skeletal	9.08535e-06	0.000779249	-4.43787	Cells_Cultured_fibroblasts	6.57375e-06	0.000627633	4.50704	NA	NA	NA	0	1	1	0	2	NA	NA	-2.92371	3.71598	2.54395	-3.88703	NA	NA	NA	NA	0.00345883	0.000202419	0.0109605	0.000101478	NA	NA	NA	NA	0.259622	0.00913531	0.346205	0.00472936	NA	NA
CEP97	NA	NA	NA	Muscle_Skeletal	9.08535e-06	0.000779249	-4.43787	Cells_EBV-transformed_lymphocytes	6.57375e-06	0.000574073	-4.50704	NA	NA	NA	0	1	1	0	2	NA	NA	-2.92371	3.71598	-2.54395	3.88703	NA	NA	NA	NA	0.00345883	0.000202419	0.0109605	0.000101478	NA	NA	NA	NA	0.259622	0.00913531	0.346853	0.00432978	NA	NA
CEP97	NA	NA	NA	Muscle_Skeletal	9.08535e-06	0.000779249	-4.43787	Colon_Sigmoid	6.57375e-06	0.000642332	-4.50704	NA	NA	NA	0	1	1	0	2	NA	NA	-2.92371	3.71598	-2.54395	3.88703	NA	NA	NA	NA	0.00345883	0.000202419	0.0109605	0.000101478	NA	NA	NA	NA	0.259622	0.00913531	0.365526	0.00460298	NA	NA
CEP97	NA	NA	NA	Muscle_Skeletal	9.08535e-06	0.000779249	-4.43787	Esophagus_Gastroesophageal_Junction	6.57375e-06	0.000674975	-4.50704	NA	NA	NA	0	1	1	0	2	NA	NA	-2.92371	3.71598	-2.54395	3.88703	NA	NA	NA	NA	0.00345883	0.000202419	0.0109605	0.000101478	NA	NA	NA	NA	0.259622	0.00913531	0.337755	0.00478115	NA	NA
CEP97	NA	NA	NA	Muscle_Skeletal	9.08535e-06	0.000779249	-4.43787	Heart_Atrial_Appendage	6.57375e-06	0.000725985	4.50704	NA	NA	NA	0	1	1	0	2	NA	NA	-2.92371	3.71598	2.54395	-3.88703	NA	NA	NA	NA	0.00345883	0.000202419	0.0109605	0.000101478	NA	NA	NA	NA	0.259622	0.00913531	0.334223	0.0052017	NA	NA
CEP97	NA	NA	NA	Muscle_Skeletal	9.08535e-06	0.000779249	-4.43787	Ovary	6.57375e-06	0.000693819	4.50704	NA	NA	NA	0	1	1	0	2	NA	NA	-2.92371	3.71598	2.54395	-3.88703	NA	NA	NA	NA	0.00345883	0.000202419	0.0109605	0.000101478	NA	NA	NA	NA	0.259622	0.00913531	0.326754	0.00472519	NA	NA
CEP97	NA	NA	NA	Muscle_Skeletal	9.08535e-06	0.000779249	-4.43787	Testis	6.57375e-06	0.000789411	4.50704	NA	NA	NA	0	1	1	0	2	NA	NA	-2.92371	3.71598	2.54395	-3.88703	NA	NA	NA	NA	0.00345883	0.000202419	0.0109605	0.000101478	NA	NA	NA	NA	0.259622	0.00913531	0.384403	0.00546009	NA	NA
CEP97	NA	NA	NA	Muscle_Skeletal	9.08535e-06	0.000779249	-4.43787	Uterus	6.57375e-06	0.000684463	-4.50704	NA	NA	NA	0	1	1	0	2	NA	NA	-2.92371	3.71598	-2.54395	3.88703	NA	NA	NA	NA	0.00345883	0.000202419	0.0109605	0.000101478	NA	NA	NA	NA	0.259622	0.00913531	0.348894	0.00477936	NA	NA
CEP97	NA	NA	NA	Muscle_Skeletal	9.08535e-06	0.000779249	-4.43787	Vagina	6.57375e-06	0.000704737	-4.50704	NA	NA	NA	0	1	1	0	2	NA	NA	-2.92371	3.71598	-2.54395	3.88703	NA	NA	NA	NA	0.00345883	0.000202419	0.0109605	0.000101478	NA	NA	NA	NA	0.259622	0.00913531	0.357689	0.00512096	NA	NA
CEP97	NA	NA	NA	Muscle_Skeletal	9.08535e-06	0.000779249	-4.43787	smultixcan	6.57375e-06	0.000623663	-2.00313	NA	NA	NA	0	1	1	0	2	NA	NA	-2.92371	3.71598	-1.13065	1.72757	NA	NA	NA	NA	0.00345883	0.000202419	0.0109605	0.000101478	NA	NA	NA	NA	0.259622	0.00913531	0.331644	0.00466515	NA	NA
CEP97	NA	NA	NA	Testis	9.08535e-06	0.000991172	-4.43787	Adrenal_Gland	6.57375e-06	0.00066198	-4.50704	NA	NA	NA	0	1	1	0	2	NA	NA	-2.92371	3.71598	-2.54395	3.88703	NA	NA	NA	NA	0.00345883	0.000202419	0.0109605	0.000101478	NA	NA	NA	NA	0.244888	0.010591	0.347729	0.00472144	NA	NA
CEP97	NA	NA	NA	Testis	9.08535e-06	0.000991172	-4.43787	Artery_Aorta	6.57375e-06	0.000613189	-4.50704	NA	NA	NA	0	1	1	0	2	NA	NA	-2.92371	3.71598	-2.54395	3.88703	NA	NA	NA	NA	0.00345883	0.000202419	0.0109605	0.000101478	NA	NA	NA	NA	0.244888	0.010591	0.338546	0.0047723	NA	NA
CEP97	NA	NA	NA	Testis	9.08535e-06	0.000991172	-4.43787	Artery_Tibial	6.57375e-06	0.000619981	-4.50704	NA	NA	NA	0	1	1	0	2	NA	NA	-2.92371	3.71598	-2.54395	3.88703	NA	NA	NA	NA	0.00345883	0.000202419	0.0109605	0.000101478	NA	NA	NA	NA	0.244888	0.010591	0.336938	0.0046472	NA	NA
CEP97	NA	NA	NA	Testis	9.08535e-06	0.000991172	-4.43787	Brain_Caudate_basal_ganglia	6.57375e-06	0.000725961	-4.50704	NA	NA	NA	0	1	1	0	2	NA	NA	-2.92371	3.71598	-2.54395	3.88703	NA	NA	NA	NA	0.00345883	0.000202419	0.0109605	0.000101478	NA	NA	NA	NA	0.244888	0.010591	0.365429	0.00537919	NA	NA
CEP97	NA	NA	NA	Testis	9.08535e-06	0.000991172	-4.43787	Brain_Cerebellar_Hemisphere	6.57375e-06	0.000628872	-4.50704	NA	NA	NA	0	1	1	0	2	NA	NA	-2.92371	3.71598	-2.54395	3.88703	NA	NA	NA	NA	0.00345883	0.000202419	0.0109605	0.000101478	NA	NA	NA	NA	0.244888	0.010591	0.345724	0.00472016	NA	NA
CEP97	NA	NA	NA	Testis	9.08535e-06	0.000991172	-4.43787	Brain_Cortex	6.57375e-06	0.000710062	-4.50704	NA	NA	NA	0	1	1	0	2	NA	NA	-2.92371	3.71598	-2.54395	3.88703	NA	NA	NA	NA	0.00345883	0.000202419	0.0109605	0.000101478	NA	NA	NA	NA	0.244888	0.010591	0.356767	0.0050918	NA	NA
CEP97	NA	NA	NA	Testis	9.08535e-06	0.000991172	-4.43787	Brain_Nucleus_accumbens_basal_ganglia	6.57375e-06	0.000730517	4.50704	NA	NA	NA	0	1	1	0	2	NA	NA	-2.92371	3.71598	2.54395	-3.88703	NA	NA	NA	NA	0.00345883	0.000202419	0.0109605	0.000101478	NA	NA	NA	NA	0.244888	0.010591	0.354577	0.00558412	NA	NA
CEP97	NA	NA	NA	Testis	9.08535e-06	0.000991172	-4.43787	Brain_Spinal_cord_cervical_c-1	6.57375e-06	0.000730017	-4.50704	NA	NA	NA	0	1	1	0	2	NA	NA	-2.92371	3.71598	-2.54395	3.88703	NA	NA	NA	NA	0.00345883	0.000202419	0.0109605	0.000101478	NA	NA	NA	NA	0.244888	0.010591	0.353387	0.00582536	NA	NA
CEP97	NA	NA	NA	Testis	9.08535e-06	0.000991172	-4.43787	Brain_Substantia_nigra	6.57375e-06	0.00083651	-4.50704	NA	NA	NA	0	1	1	0	2	NA	NA	-2.92371	3.71598	-2.54395	3.88703	NA	NA	NA	NA	0.00345883	0.000202419	0.0109605	0.000101478	NA	NA	NA	NA	0.244888	0.010591	0.373357	0.00651503	NA	NA
CEP97	NA	NA	NA	Testis	9.08535e-06	0.000991172	-4.43787	Cells_Cultured_fibroblasts	6.57375e-06	0.000627633	4.50704	NA	NA	NA	0	1	1	0	2	NA	NA	-2.92371	3.71598	2.54395	-3.88703	NA	NA	NA	NA	0.00345883	0.000202419	0.0109605	0.000101478	NA	NA	NA	NA	0.244888	0.010591	0.346205	0.00472936	NA	NA
CEP97	NA	NA	NA	Testis	9.08535e-06	0.000991172	-4.43787	Cells_EBV-transformed_lymphocytes	6.57375e-06	0.000574073	-4.50704	NA	NA	NA	0	1	1	0	2	NA	NA	-2.92371	3.71598	-2.54395	3.88703	NA	NA	NA	NA	0.00345883	0.000202419	0.0109605	0.000101478	NA	NA	NA	NA	0.244888	0.010591	0.346853	0.00432978	NA	NA
CEP97	NA	NA	NA	Testis	9.08535e-06	0.000991172	-4.43787	Colon_Sigmoid	6.57375e-06	0.000642332	-4.50704	NA	NA	NA	0	1	1	0	2	NA	NA	-2.92371	3.71598	-2.54395	3.88703	NA	NA	NA	NA	0.00345883	0.000202419	0.0109605	0.000101478	NA	NA	NA	NA	0.244888	0.010591	0.365526	0.00460298	NA	NA
CEP97	NA	NA	NA	Testis	9.08535e-06	0.000991172	-4.43787	Esophagus_Gastroesophageal_Junction	6.57375e-06	0.000674975	-4.50704	NA	NA	NA	0	1	1	0	2	NA	NA	-2.92371	3.71598	-2.54395	3.88703	NA	NA	NA	NA	0.00345883	0.000202419	0.0109605	0.000101478	NA	NA	NA	NA	0.244888	0.010591	0.337755	0.00478115	NA	NA
CEP97	NA	NA	NA	Testis	9.08535e-06	0.000991172	-4.43787	Heart_Atrial_Appendage	6.57375e-06	0.000725985	4.50704	NA	NA	NA	0	1	1	0	2	NA	NA	-2.92371	3.71598	2.54395	-3.88703	NA	NA	NA	NA	0.00345883	0.000202419	0.0109605	0.000101478	NA	NA	NA	NA	0.244888	0.010591	0.334223	0.0052017	NA	NA
CEP97	NA	NA	NA	Testis	9.08535e-06	0.000991172	-4.43787	Ovary	6.57375e-06	0.000693819	4.50704	NA	NA	NA	0	1	1	0	2	NA	NA	-2.92371	3.71598	2.54395	-3.88703	NA	NA	NA	NA	0.00345883	0.000202419	0.0109605	0.000101478	NA	NA	NA	NA	0.244888	0.010591	0.326754	0.00472519	NA	NA
CEP97	NA	NA	NA	Testis	9.08535e-06	0.000991172	-4.43787	Testis	6.57375e-06	0.000789411	4.50704	NA	NA	NA	0	1	1	0	2	NA	NA	-2.92371	3.71598	2.54395	-3.88703	NA	NA	NA	NA	0.00345883	0.000202419	0.0109605	0.000101478	NA	NA	NA	NA	0.244888	0.010591	0.384403	0.00546009	NA	NA
CEP97	NA	NA	NA	Testis	9.08535e-06	0.000991172	-4.43787	Uterus	6.57375e-06	0.000684463	-4.50704	NA	NA	NA	0	1	1	0	2	NA	NA	-2.92371	3.71598	-2.54395	3.88703	NA	NA	NA	NA	0.00345883	0.000202419	0.0109605	0.000101478	NA	NA	NA	NA	0.244888	0.010591	0.348894	0.00477936	NA	NA
CEP97	NA	NA	NA	Testis	9.08535e-06	0.000991172	-4.43787	Vagina	6.57375e-06	0.000704737	-4.50704	NA	NA	NA	0	1	1	0	2	NA	NA	-2.92371	3.71598	-2.54395	3.88703	NA	NA	NA	NA	0.00345883	0.000202419	0.0109605	0.000101478	NA	NA	NA	NA	0.244888	0.010591	0.357689	0.00512096	NA	NA
CEP97	NA	NA	NA	Testis	9.08535e-06	0.000991172	-4.43787	smultixcan	6.57375e-06	0.000623663	-2.00313	NA	NA	NA	0	1	1	0	2	NA	NA	-2.92371	3.71598	-1.13065	1.72757	NA	NA	NA	NA	0.00345883	0.000202419	0.0109605	0.000101478	NA	NA	NA	NA	0.244888	0.010591	0.331644	0.00466515	NA	NA
CEP97	NA	NA	NA	smultixcan	4.9899e-05	0.0018325	-2.09225	Adrenal_Gland	6.57375e-06	0.00066198	-4.50704	NA	NA	NA	0	1	1	0	2	NA	NA	-2.60874	1.37026	-2.54395	3.88703	NA	NA	NA	NA	8.04593e-10	9.7835e-07	0.0109605	0.000101478	NA	NA	NA	NA	5.16667e-07	5.629e-05	0.347729	0.00472144	NA	NA
CEP97	NA	NA	NA	smultixcan	4.9899e-05	0.0018325	-2.09225	Artery_Aorta	6.57375e-06	0.000613189	-4.50704	NA	NA	NA	0	1	1	0	2	NA	NA	-2.60874	1.37026	-2.54395	3.88703	NA	NA	NA	NA	8.04593e-10	9.7835e-07	0.0109605	0.000101478	NA	NA	NA	NA	5.16667e-07	5.629e-05	0.338546	0.0047723	NA	NA
CEP97	NA	NA	NA	smultixcan	4.9899e-05	0.0018325	-2.09225	Artery_Tibial	6.57375e-06	0.000619981	-4.50704	NA	NA	NA	0	1	1	0	2	NA	NA	-2.60874	1.37026	-2.54395	3.88703	NA	NA	NA	NA	8.04593e-10	9.7835e-07	0.0109605	0.000101478	NA	NA	NA	NA	5.16667e-07	5.629e-05	0.336938	0.0046472	NA	NA
CEP97	NA	NA	NA	smultixcan	4.9899e-05	0.0018325	-2.09225	Brain_Caudate_basal_ganglia	6.57375e-06	0.000725961	-4.50704	NA	NA	NA	0	1	1	0	2	NA	NA	-2.60874	1.37026	-2.54395	3.88703	NA	NA	NA	NA	8.04593e-10	9.7835e-07	0.0109605	0.000101478	NA	NA	NA	NA	5.16667e-07	5.629e-05	0.365429	0.00537919	NA	NA
CEP97	NA	NA	NA	smultixcan	4.9899e-05	0.0018325	-2.09225	Brain_Cerebellar_Hemisphere	6.57375e-06	0.000628872	-4.50704	NA	NA	NA	0	1	1	0	2	NA	NA	-2.60874	1.37026	-2.54395	3.88703	NA	NA	NA	NA	8.04593e-10	9.7835e-07	0.0109605	0.000101478	NA	NA	NA	NA	5.16667e-07	5.629e-05	0.345724	0.00472016	NA	NA
CEP97	NA	NA	NA	smultixcan	4.9899e-05	0.0018325	-2.09225	Brain_Cortex	6.57375e-06	0.000710062	-4.50704	NA	NA	NA	0	1	1	0	2	NA	NA	-2.60874	1.37026	-2.54395	3.88703	NA	NA	NA	NA	8.04593e-10	9.7835e-07	0.0109605	0.000101478	NA	NA	NA	NA	5.16667e-07	5.629e-05	0.356767	0.0050918	NA	NA
CEP97	NA	NA	NA	smultixcan	4.9899e-05	0.0018325	-2.09225	Brain_Nucleus_accumbens_basal_ganglia	6.57375e-06	0.000730517	4.50704	NA	NA	NA	0	1	1	0	2	NA	NA	-2.60874	1.37026	2.54395	-3.88703	NA	NA	NA	NA	8.04593e-10	9.7835e-07	0.0109605	0.000101478	NA	NA	NA	NA	5.16667e-07	5.629e-05	0.354577	0.00558412	NA	NA
CEP97	NA	NA	NA	smultixcan	4.9899e-05	0.0018325	-2.09225	Brain_Spinal_cord_cervical_c-1	6.57375e-06	0.000730017	-4.50704	NA	NA	NA	0	1	1	0	2	NA	NA	-2.60874	1.37026	-2.54395	3.88703	NA	NA	NA	NA	8.04593e-10	9.7835e-07	0.0109605	0.000101478	NA	NA	NA	NA	5.16667e-07	5.629e-05	0.353387	0.00582536	NA	NA
CEP97	NA	NA	NA	smultixcan	4.9899e-05	0.0018325	-2.09225	Brain_Substantia_nigra	6.57375e-06	0.00083651	-4.50704	NA	NA	NA	0	1	1	0	2	NA	NA	-2.60874	1.37026	-2.54395	3.88703	NA	NA	NA	NA	8.04593e-10	9.7835e-07	0.0109605	0.000101478	NA	NA	NA	NA	5.16667e-07	5.629e-05	0.373357	0.00651503	NA	NA
CEP97	NA	NA	NA	smultixcan	4.9899e-05	0.0018325	-2.09225	Cells_Cultured_fibroblasts	6.57375e-06	0.000627633	4.50704	NA	NA	NA	0	1	1	0	2	NA	NA	-2.60874	1.37026	2.54395	-3.88703	NA	NA	NA	NA	8.04593e-10	9.7835e-07	0.0109605	0.000101478	NA	NA	NA	NA	5.16667e-07	5.629e-05	0.346205	0.00472936	NA	NA
CEP97	NA	NA	NA	smultixcan	4.9899e-05	0.0018325	-2.09225	Cells_EBV-transformed_lymphocytes	6.57375e-06	0.000574073	-4.50704	NA	NA	NA	0	1	1	0	2	NA	NA	-2.60874	1.37026	-2.54395	3.88703	NA	NA	NA	NA	8.04593e-10	9.7835e-07	0.0109605	0.000101478	NA	NA	NA	NA	5.16667e-07	5.629e-05	0.346853	0.00432978	NA	NA
CEP97	NA	NA	NA	smultixcan	4.9899e-05	0.0018325	-2.09225	Colon_Sigmoid	6.57375e-06	0.000642332	-4.50704	NA	NA	NA	0	1	1	0	2	NA	NA	-2.60874	1.37026	-2.54395	3.88703	NA	NA	NA	NA	8.04593e-10	9.7835e-07	0.0109605	0.000101478	NA	NA	NA	NA	5.16667e-07	5.629e-05	0.365526	0.00460298	NA	NA
CEP97	NA	NA	NA	smultixcan	4.9899e-05	0.0018325	-2.09225	Esophagus_Gastroesophageal_Junction	6.57375e-06	0.000674975	-4.50704	NA	NA	NA	0	1	1	0	2	NA	NA	-2.60874	1.37026	-2.54395	3.88703	NA	NA	NA	NA	8.04593e-10	9.7835e-07	0.0109605	0.000101478	NA	NA	NA	NA	5.16667e-07	5.629e-05	0.337755	0.00478115	NA	NA
CEP97	NA	NA	NA	smultixcan	4.9899e-05	0.0018325	-2.09225	Heart_Atrial_Appendage	6.57375e-06	0.000725985	4.50704	NA	NA	NA	0	1	1	0	2	NA	NA	-2.60874	1.37026	2.54395	-3.88703	NA	NA	NA	NA	8.04593e-10	9.7835e-07	0.0109605	0.000101478	NA	NA	NA	NA	5.16667e-07	5.629e-05	0.334223	0.0052017	NA	NA
CEP97	NA	NA	NA	smultixcan	4.9899e-05	0.0018325	-2.09225	Ovary	6.57375e-06	0.000693819	4.50704	NA	NA	NA	0	1	1	0	2	NA	NA	-2.60874	1.37026	2.54395	-3.88703	NA	NA	NA	NA	8.04593e-10	9.7835e-07	0.0109605	0.000101478	NA	NA	NA	NA	5.16667e-07	5.629e-05	0.326754	0.00472519	NA	NA
CEP97	NA	NA	NA	smultixcan	4.9899e-05	0.0018325	-2.09225	Testis	6.57375e-06	0.000789411	4.50704	NA	NA	NA	0	1	1	0	2	NA	NA	-2.60874	1.37026	2.54395	-3.88703	NA	NA	NA	NA	8.04593e-10	9.7835e-07	0.0109605	0.000101478	NA	NA	NA	NA	5.16667e-07	5.629e-05	0.384403	0.00546009	NA	NA
CEP97	NA	NA	NA	smultixcan	4.9899e-05	0.0018325	-2.09225	Uterus	6.57375e-06	0.000684463	-4.50704	NA	NA	NA	0	1	1	0	2	NA	NA	-2.60874	1.37026	-2.54395	3.88703	NA	NA	NA	NA	8.04593e-10	9.7835e-07	0.0109605	0.000101478	NA	NA	NA	NA	5.16667e-07	5.629e-05	0.348894	0.00477936	NA	NA
CEP97	NA	NA	NA	smultixcan	4.9899e-05	0.0018325	-2.09225	Vagina	6.57375e-06	0.000704737	-4.50704	NA	NA	NA	0	1	1	0	2	NA	NA	-2.60874	1.37026	-2.54395	3.88703	NA	NA	NA	NA	8.04593e-10	9.7835e-07	0.0109605	0.000101478	NA	NA	NA	NA	5.16667e-07	5.629e-05	0.357689	0.00512096	NA	NA
CEP97	NA	NA	NA	smultixcan	4.9899e-05	0.0018325	-2.09225	smultixcan	6.57375e-06	0.000623663	-2.00313	NA	NA	NA	0	1	1	0	2	NA	NA	-2.60874	1.37026	-1.13065	1.72757	NA	NA	NA	NA	8.04593e-10	9.7835e-07	0.0109605	0.000101478	NA	NA	NA	NA	5.16667e-07	5.629e-05	0.331644	0.00466515	NA	NA
CFL1	NA	NA	NA	Artery_Aorta	6.88644e-07	0.000123751	-4.96454	smultixcan	0.00018428	0.00845614	-3.73965	NA	NA	NA	0	1	1	0	2	NA	NA	-1.40195	4.76423	-1.582	3.42109	NA	NA	NA	NA	0.160929	1.8958e-06	0.113651	0.000623714	NA	NA	NA	NA	0.756784	0.000233984	0.690498	0.017661	NA	NA
CFL1	NA	NA	NA	Colon_Transverse	3.92368e-06	0.000442237	-4.61538	smultixcan	0.00018428	0.00845614	-3.73965	NA	NA	NA	0	1	1	0	2	NA	NA	-1.30013	4.4263	-1.582	3.42109	NA	NA	NA	NA	0.193556	9.5861e-06	0.113651	0.000623714	NA	NA	NA	NA	0.787086	0.000893084	0.690498	0.017661	NA	NA
CFL1	NA	NA	NA	smultixcan	1.5056e-06	0.000103877	-4.78996	smultixcan	0.00018428	0.00845614	-3.73965	NA	NA	NA	0	1	1	0	2	NA	NA	-1.35104	4.59527	-1.582	3.42109	NA	NA	NA	NA	0.174834	3.93172e-06	0.113651	0.000623714	NA	NA	NA	NA	0.668775	0.000182804	0.690498	0.017661	NA	NA
CHP1	NA	NA	NA	Adipose_Visceral_Omentum	1.66321e-05	0.00150258	4.30588	Minor_Salivary_Gland	0.000218435	0.00982832	3.69668	NA	NA	NA	0	1	1	0	2	NA	NA	2.12639	-3.81668	1.97724	-3.24059	NA	NA	NA	NA	0.0334707	0.000135259	0.0480149	0.00119282	NA	NA	NA	NA	0.519814	0.00660534	0.553168	0.0298591	NA	NA
CHP1	NA	NA	NA	Adipose_Visceral_Omentum	1.66321e-05	0.00150258	4.30588	Whole_Blood	0.000218435	0.00882675	-3.69668	NA	NA	NA	0	1	1	0	2	NA	NA	2.12639	-3.81668	-1.97724	3.24059	NA	NA	NA	NA	0.0334707	0.000135259	0.0480149	0.00119282	NA	NA	NA	NA	0.519814	0.00660534	0.553826	0.0268656	NA	NA
CHP1	NA	NA	NA	Adipose_Visceral_Omentum	1.66321e-05	0.00150258	4.30588	smultixcan	0.000218435	0.00964769	1.00819	NA	NA	NA	0	1	1	0	2	NA	NA	2.12639	-3.81668	0.539246	-0.883798	NA	NA	NA	NA	0.0334707	0.000135259	0.0480149	0.00119282	NA	NA	NA	NA	0.519814	0.00660534	0.553952	0.0278195	NA	NA
CHP1	NA	NA	NA	Heart_Atrial_Appendage	1.66321e-05	0.00139312	4.30588	Minor_Salivary_Gland	0.000218435	0.00982832	3.69668	NA	NA	NA	0	1	1	0	2	NA	NA	2.12639	-3.81668	1.97724	-3.24059	NA	NA	NA	NA	0.0334707	0.000135259	0.0480149	0.00119282	NA	NA	NA	NA	0.49452	0.00665321	0.553168	0.0298591	NA	NA
CHP1	NA	NA	NA	Heart_Atrial_Appendage	1.66321e-05	0.00139312	4.30588	Whole_Blood	0.000218435	0.00882675	-3.69668	NA	NA	NA	0	1	1	0	2	NA	NA	2.12639	-3.81668	-1.97724	3.24059	NA	NA	NA	NA	0.0334707	0.000135259	0.0480149	0.00119282	NA	NA	NA	NA	0.49452	0.00665321	0.553826	0.0268656	NA	NA
CHP1	NA	NA	NA	Heart_Atrial_Appendage	1.66321e-05	0.00139312	4.30588	smultixcan	0.000218435	0.00964769	1.00819	NA	NA	NA	0	1	1	0	2	NA	NA	2.12639	-3.81668	0.539246	-0.883798	NA	NA	NA	NA	0.0334707	0.000135259	0.0480149	0.00119282	NA	NA	NA	NA	0.49452	0.00665321	0.553952	0.0278195	NA	NA
CHP1	NA	NA	NA	Pancreas	1.43282e-05	0.00139874	4.33877	Minor_Salivary_Gland	0.000218435	0.00982832	3.69668	NA	NA	NA	0	1	1	0	2	NA	NA	1.29369	-4.14195	1.97724	-3.24059	NA	NA	NA	NA	0.195774	3.44359e-05	0.0480149	0.00119282	NA	NA	NA	NA	0.794695	0.00250595	0.553168	0.0298591	NA	NA
CHP1	NA	NA	NA	Pancreas	1.43282e-05	0.00139874	4.33877	Whole_Blood	0.000218435	0.00882675	-3.69668	NA	NA	NA	0	1	1	0	2	NA	NA	1.29369	-4.14195	-1.97724	3.24059	NA	NA	NA	NA	0.195774	3.44359e-05	0.0480149	0.00119282	NA	NA	NA	NA	0.794695	0.00250595	0.553826	0.0268656	NA	NA
CHP1	NA	NA	NA	Pancreas	1.43282e-05	0.00139874	4.33877	smultixcan	0.000218435	0.00964769	1.00819	NA	NA	NA	0	1	1	0	2	NA	NA	1.29369	-4.14195	0.539246	-0.883798	NA	NA	NA	NA	0.195774	3.44359e-05	0.0480149	0.00119282	NA	NA	NA	NA	0.794695	0.00250595	0.553952	0.0278195	NA	NA
CHP1	NA	NA	NA	smultixcan	0.000276958	0.00688079	3.13291	Minor_Salivary_Gland	0.000218435	0.00982832	3.69668	NA	NA	NA	0	1	1	0	2	NA	NA	1.10555	-2.67765	1.97724	-3.24059	NA	NA	NA	NA	0.277261	0.00144069	0.0480149	0.00119282	NA	NA	NA	NA	0.746602	0.0200781	0.553168	0.0298591	NA	NA
CHP1	NA	NA	NA	smultixcan	0.000276958	0.00688079	3.13291	Whole_Blood	0.000218435	0.00882675	-3.69668	NA	NA	NA	0	1	1	0	2	NA	NA	1.10555	-2.67765	-1.97724	3.24059	NA	NA	NA	NA	0.277261	0.00144069	0.0480149	0.00119282	NA	NA	NA	NA	0.746602	0.0200781	0.553826	0.0268656	NA	NA
CHP1	NA	NA	NA	smultixcan	0.000276958	0.00688079	3.13291	smultixcan	0.000218435	0.00964769	1.00819	NA	NA	NA	0	1	1	0	2	NA	NA	1.10555	-2.67765	0.539246	-0.883798	NA	NA	NA	NA	0.277261	0.00144069	0.0480149	0.00119282	NA	NA	NA	NA	0.746602	0.0200781	0.553952	0.0278195	NA	NA
CIITA	NA	NA	NA	Nerve_Tibial	3.36701e-06	0.000438533	-4.64706	Adipose_Visceral_Omentum	3.36701e-06	0.000380616	-4.64706	NA	NA	NA	0	1	1	0	2	NA	NA	-0.686466	4.67805	-0.686466	4.67805	NA	NA	NA	NA	0.492419	2.89617e-06	0.492419	2.89617e-06	NA	NA	NA	NA	0.910733	0.000325472	0.920764	0.000255404	NA	NA
CIITA	NA	NA	NA	Nerve_Tibial	3.36701e-06	0.000438533	-4.64706	Adrenal_Gland	1.73476e-06	0.000223927	4.7821	NA	NA	NA	0	1	1	0	2	NA	NA	-0.686466	4.67805	0.517248	-4.87605	NA	NA	NA	NA	0.492419	2.89617e-06	0.604983	1.08233e-06	NA	NA	NA	NA	0.910733	0.000325472	0.941125	0.00011423	NA	NA
CIITA	NA	NA	NA	Nerve_Tibial	3.36701e-06	0.000438533	-4.64706	Brain_Spinal_cord_cervical_c-1	3.36701e-06	0.000404431	-4.64706	NA	NA	NA	0	1	1	0	2	NA	NA	-0.686466	4.67805	-0.686466	4.67805	NA	NA	NA	NA	0.492419	2.89617e-06	0.492419	2.89617e-06	NA	NA	NA	NA	0.910733	0.000325472	0.91702	0.000304411	NA	NA
CIITA	NA	NA	NA	Nerve_Tibial	3.36701e-06	0.000438533	-4.64706	Breast_Mammary_Tissue	3.36701e-06	0.000375716	-4.64706	NA	NA	NA	0	1	1	0	2	NA	NA	-0.686466	4.67805	-0.686466	4.67805	NA	NA	NA	NA	0.492419	2.89617e-06	0.492419	2.89617e-06	NA	NA	NA	NA	0.910733	0.000325472	0.916281	0.000255211	NA	NA
CIITA	NA	NA	NA	Nerve_Tibial	3.36701e-06	0.000438533	-4.64706	Colon_Transverse	3.36701e-06	0.000392651	-4.64706	NA	NA	NA	0	1	1	0	2	NA	NA	-0.686466	4.67805	-0.686466	4.67805	NA	NA	NA	NA	0.492419	2.89617e-06	0.492419	2.89617e-06	NA	NA	NA	NA	0.910733	0.000325472	0.919118	0.000272593	NA	NA
CIITA	NA	NA	NA	Nerve_Tibial	3.36701e-06	0.000438533	-4.64706	Esophagus_Gastroesophageal_Junction	3.36701e-06	0.000378928	4.64706	NA	NA	NA	0	1	1	0	2	NA	NA	-0.686466	4.67805	0.686466	-4.67805	NA	NA	NA	NA	0.492419	2.89617e-06	0.492419	2.89617e-06	NA	NA	NA	NA	0.910733	0.000325472	0.918094	0.000250287	NA	NA
CIITA	NA	NA	NA	Nerve_Tibial	3.36701e-06	0.000438533	-4.64706	Heart_Atrial_Appendage	3.36701e-06	0.000407444	-4.64706	NA	NA	NA	0	1	1	0	2	NA	NA	-0.686466	4.67805	-0.686466	4.67805	NA	NA	NA	NA	0.492419	2.89617e-06	0.492419	2.89617e-06	NA	NA	NA	NA	0.910733	0.000325472	0.912806	0.000270316	NA	NA
CIITA	NA	NA	NA	Nerve_Tibial	3.36701e-06	0.000438533	-4.64706	Lung	3.36701e-06	0.000362776	-4.64706	NA	NA	NA	0	1	1	0	2	NA	NA	-0.686466	4.67805	-0.686466	4.67805	NA	NA	NA	NA	0.492419	2.89617e-06	0.492419	2.89617e-06	NA	NA	NA	NA	0.910733	0.000325472	0.917006	0.000256595	NA	NA
CIITA	NA	NA	NA	Nerve_Tibial	3.36701e-06	0.000438533	-4.64706	Minor_Salivary_Gland	3.36701e-06	0.000379475	4.64706	NA	NA	NA	0	1	1	0	2	NA	NA	-0.686466	4.67805	0.686466	-4.67805	NA	NA	NA	NA	0.492419	2.89617e-06	0.492419	2.89617e-06	NA	NA	NA	NA	0.910733	0.000325472	0.921121	0.00025213	NA	NA
CIITA	NA	NA	NA	Nerve_Tibial	3.36701e-06	0.000438533	-4.64706	Muscle_Skeletal	3.36701e-06	0.000379282	-4.64706	NA	NA	NA	0	1	1	0	2	NA	NA	-0.686466	4.67805	-0.686466	4.67805	NA	NA	NA	NA	0.492419	2.89617e-06	0.492419	2.89617e-06	NA	NA	NA	NA	0.910733	0.000325472	0.91106	0.000258555	NA	NA
CIITA	NA	NA	NA	Nerve_Tibial	3.36701e-06	0.000438533	-4.64706	Nerve_Tibial	3.36701e-06	0.000389122	-4.64706	NA	NA	NA	0	1	1	0	2	NA	NA	-0.686466	4.67805	-0.686466	4.67805	NA	NA	NA	NA	0.492419	2.89617e-06	0.492419	2.89617e-06	NA	NA	NA	NA	0.910733	0.000325472	0.9115	0.000264316	NA	NA
CIITA	NA	NA	NA	Nerve_Tibial	3.36701e-06	0.000438533	-4.64706	Pancreas	3.36701e-06	0.0004122	-4.64706	NA	NA	NA	0	1	1	0	2	NA	NA	-0.686466	4.67805	-0.686466	4.67805	NA	NA	NA	NA	0.492419	2.89617e-06	0.492419	2.89617e-06	NA	NA	NA	NA	0.910733	0.000325472	0.912627	0.000277167	NA	NA
CIITA	NA	NA	NA	Nerve_Tibial	3.36701e-06	0.000438533	-4.64706	Pituitary	3.36701e-06	0.000417824	4.64706	NA	NA	NA	0	1	1	0	2	NA	NA	-0.686466	4.67805	0.686466	-4.67805	NA	NA	NA	NA	0.492419	2.89617e-06	0.492419	2.89617e-06	NA	NA	NA	NA	0.910733	0.000325472	0.92136	0.000265615	NA	NA
CIITA	NA	NA	NA	Nerve_Tibial	3.36701e-06	0.000438533	-4.64706	Skin_Sun_Exposed_Lower_leg	3.36701e-06	0.000392242	-4.64706	NA	NA	NA	0	1	1	0	2	NA	NA	-0.686466	4.67805	-0.686466	4.67805	NA	NA	NA	NA	0.492419	2.89617e-06	0.492419	2.89617e-06	NA	NA	NA	NA	0.910733	0.000325472	0.913867	0.000251848	NA	NA
CIITA	NA	NA	NA	Nerve_Tibial	3.36701e-06	0.000438533	-4.64706	smultixcan	1.73476e-06	0.000201709	4.7821	NA	NA	NA	0	1	1	0	2	NA	NA	-0.686466	4.67805	0.517248	-4.87605	NA	NA	NA	NA	0.492419	2.89617e-06	0.604983	1.08233e-06	NA	NA	NA	NA	0.910733	0.000325472	0.93249	0.000106818	NA	NA
CIITA	NA	NA	NA	smultixcan	1.48458e-05	0.000670388	-2.29477	Adipose_Visceral_Omentum	3.36701e-06	0.000380616	-4.64706	NA	NA	NA	0	1	1	0	2	NA	NA	0.0519643	0.783287	-0.686466	4.67805	NA	NA	NA	NA	0.463588	2.77345e-05	0.492419	2.89617e-06	NA	NA	NA	NA	0.855104	0.000952557	0.920764	0.000255404	NA	NA
CIITA	NA	NA	NA	smultixcan	1.48458e-05	0.000670388	-2.29477	Adrenal_Gland	1.73476e-06	0.000223927	4.7821	NA	NA	NA	0	1	1	0	2	NA	NA	0.0519643	0.783287	0.517248	-4.87605	NA	NA	NA	NA	0.463588	2.77345e-05	0.604983	1.08233e-06	NA	NA	NA	NA	0.855104	0.000952557	0.941125	0.00011423	NA	NA
CIITA	NA	NA	NA	smultixcan	1.48458e-05	0.000670388	-2.29477	Brain_Spinal_cord_cervical_c-1	3.36701e-06	0.000404431	-4.64706	NA	NA	NA	0	1	1	0	2	NA	NA	0.0519643	0.783287	-0.686466	4.67805	NA	NA	NA	NA	0.463588	2.77345e-05	0.492419	2.89617e-06	NA	NA	NA	NA	0.855104	0.000952557	0.91702	0.000304411	NA	NA
CIITA	NA	NA	NA	smultixcan	1.48458e-05	0.000670388	-2.29477	Breast_Mammary_Tissue	3.36701e-06	0.000375716	-4.64706	NA	NA	NA	0	1	1	0	2	NA	NA	0.0519643	0.783287	-0.686466	4.67805	NA	NA	NA	NA	0.463588	2.77345e-05	0.492419	2.89617e-06	NA	NA	NA	NA	0.855104	0.000952557	0.916281	0.000255211	NA	NA
CIITA	NA	NA	NA	smultixcan	1.48458e-05	0.000670388	-2.29477	Colon_Transverse	3.36701e-06	0.000392651	-4.64706	NA	NA	NA	0	1	1	0	2	NA	NA	0.0519643	0.783287	-0.686466	4.67805	NA	NA	NA	NA	0.463588	2.77345e-05	0.492419	2.89617e-06	NA	NA	NA	NA	0.855104	0.000952557	0.919118	0.000272593	NA	NA
CIITA	NA	NA	NA	smultixcan	1.48458e-05	0.000670388	-2.29477	Esophagus_Gastroesophageal_Junction	3.36701e-06	0.000378928	4.64706	NA	NA	NA	0	1	1	0	2	NA	NA	0.0519643	0.783287	0.686466	-4.67805	NA	NA	NA	NA	0.463588	2.77345e-05	0.492419	2.89617e-06	NA	NA	NA	NA	0.855104	0.000952557	0.918094	0.000250287	NA	NA
CIITA	NA	NA	NA	smultixcan	1.48458e-05	0.000670388	-2.29477	Heart_Atrial_Appendage	3.36701e-06	0.000407444	-4.64706	NA	NA	NA	0	1	1	0	2	NA	NA	0.0519643	0.783287	-0.686466	4.67805	NA	NA	NA	NA	0.463588	2.77345e-05	0.492419	2.89617e-06	NA	NA	NA	NA	0.855104	0.000952557	0.912806	0.000270316	NA	NA
CIITA	NA	NA	NA	smultixcan	1.48458e-05	0.000670388	-2.29477	Lung	3.36701e-06	0.000362776	-4.64706	NA	NA	NA	0	1	1	0	2	NA	NA	0.0519643	0.783287	-0.686466	4.67805	NA	NA	NA	NA	0.463588	2.77345e-05	0.492419	2.89617e-06	NA	NA	NA	NA	0.855104	0.000952557	0.917006	0.000256595	NA	NA
CIITA	NA	NA	NA	smultixcan	1.48458e-05	0.000670388	-2.29477	Minor_Salivary_Gland	3.36701e-06	0.000379475	4.64706	NA	NA	NA	0	1	1	0	2	NA	NA	0.0519643	0.783287	0.686466	-4.67805	NA	NA	NA	NA	0.463588	2.77345e-05	0.492419	2.89617e-06	NA	NA	NA	NA	0.855104	0.000952557	0.921121	0.00025213	NA	NA
CIITA	NA	NA	NA	smultixcan	1.48458e-05	0.000670388	-2.29477	Muscle_Skeletal	3.36701e-06	0.000379282	-4.64706	NA	NA	NA	0	1	1	0	2	NA	NA	0.0519643	0.783287	-0.686466	4.67805	NA	NA	NA	NA	0.463588	2.77345e-05	0.492419	2.89617e-06	NA	NA	NA	NA	0.855104	0.000952557	0.91106	0.000258555	NA	NA
CIITA	NA	NA	NA	smultixcan	1.48458e-05	0.000670388	-2.29477	Nerve_Tibial	3.36701e-06	0.000389122	-4.64706	NA	NA	NA	0	1	1	0	2	NA	NA	0.0519643	0.783287	-0.686466	4.67805	NA	NA	NA	NA	0.463588	2.77345e-05	0.492419	2.89617e-06	NA	NA	NA	NA	0.855104	0.000952557	0.9115	0.000264316	NA	NA
CIITA	NA	NA	NA	smultixcan	1.48458e-05	0.000670388	-2.29477	Pancreas	3.36701e-06	0.0004122	-4.64706	NA	NA	NA	0	1	1	0	2	NA	NA	0.0519643	0.783287	-0.686466	4.67805	NA	NA	NA	NA	0.463588	2.77345e-05	0.492419	2.89617e-06	NA	NA	NA	NA	0.855104	0.000952557	0.912627	0.000277167	NA	NA
CIITA	NA	NA	NA	smultixcan	1.48458e-05	0.000670388	-2.29477	Pituitary	3.36701e-06	0.000417824	4.64706	NA	NA	NA	0	1	1	0	2	NA	NA	0.0519643	0.783287	0.686466	-4.67805	NA	NA	NA	NA	0.463588	2.77345e-05	0.492419	2.89617e-06	NA	NA	NA	NA	0.855104	0.000952557	0.92136	0.000265615	NA	NA
CIITA	NA	NA	NA	smultixcan	1.48458e-05	0.000670388	-2.29477	Skin_Sun_Exposed_Lower_leg	3.36701e-06	0.000392242	-4.64706	NA	NA	NA	0	1	1	0	2	NA	NA	0.0519643	0.783287	-0.686466	4.67805	NA	NA	NA	NA	0.463588	2.77345e-05	0.492419	2.89617e-06	NA	NA	NA	NA	0.855104	0.000952557	0.913867	0.000251848	NA	NA
CIITA	NA	NA	NA	smultixcan	1.48458e-05	0.000670388	-2.29477	smultixcan	1.73476e-06	0.000201709	4.7821	NA	NA	NA	0	1	1	0	2	NA	NA	0.0519643	0.783287	0.517248	-4.87605	NA	NA	NA	NA	0.463588	2.77345e-05	0.604983	1.08233e-06	NA	NA	NA	NA	0.855104	0.000952557	0.93249	0.000106818	NA	NA
COQ8B	NA	NA	NA	Pancreas	0.000120235	0.00698412	3.84565	Adipose_Subcutaneous	3.51698e-05	0.00264158	4.13712	NA	NA	NA	0	1	1	0	2	NA	NA	1.37876	-3.60108	0.62484	-4.14684	NA	NA	NA	NA	0.167969	0.000316897	0.532076	3.37091e-05	NA	NA	NA	NA	0.776371	0.0126213	0.926198	0.00206624	NA	NA
COQ8B	NA	NA	NA	Pancreas	0.000120235	0.00698412	3.84565	Adipose_Visceral_Omentum	3.51698e-05	0.00256284	4.13712	NA	NA	NA	0	1	1	0	2	NA	NA	1.37876	-3.60108	0.62484	-4.14684	NA	NA	NA	NA	0.167969	0.000316897	0.532076	3.37091e-05	NA	NA	NA	NA	0.776371	0.0126213	0.931127	0.00205675	NA	NA
COQ8B	NA	NA	NA	Pancreas	0.000120235	0.00698412	3.84565	Adrenal_Gland	3.51698e-05	0.00252814	4.13712	NA	NA	NA	0	1	1	0	2	NA	NA	1.37876	-3.60108	0.62484	-4.14684	NA	NA	NA	NA	0.167969	0.000316897	0.532076	3.37091e-05	NA	NA	NA	NA	0.776371	0.0126213	0.924983	0.00204552	NA	NA
COQ8B	NA	NA	NA	Pancreas	0.000120235	0.00698412	3.84565	Artery_Aorta	3.51698e-05	0.00236306	-4.13712	NA	NA	NA	0	1	1	0	2	NA	NA	1.37876	-3.60108	-0.62484	4.14684	NA	NA	NA	NA	0.167969	0.000316897	0.532076	3.37091e-05	NA	NA	NA	NA	0.776371	0.0126213	0.928161	0.00197795	NA	NA
COQ8B	NA	NA	NA	Pancreas	0.000120235	0.00698412	3.84565	Artery_Coronary	3.51698e-05	0.00264459	4.13712	NA	NA	NA	0	1	1	0	2	NA	NA	1.37876	-3.60108	0.62484	-4.14684	NA	NA	NA	NA	0.167969	0.000316897	0.532076	3.37091e-05	NA	NA	NA	NA	0.776371	0.0126213	0.924996	0.00208216	NA	NA
COQ8B	NA	NA	NA	Pancreas	0.000120235	0.00698412	3.84565	Artery_Tibial	3.51698e-05	0.00245435	-4.13712	NA	NA	NA	0	1	1	0	2	NA	NA	1.37876	-3.60108	-0.62484	4.14684	NA	NA	NA	NA	0.167969	0.000316897	0.532076	3.37091e-05	NA	NA	NA	NA	0.776371	0.0126213	0.926151	0.00195266	NA	NA
COQ8B	NA	NA	NA	Pancreas	0.000120235	0.00698412	3.84565	Brain_Amygdala	3.51698e-05	0.00313054	-4.13712	NA	NA	NA	0	1	1	0	2	NA	NA	1.37876	-3.60108	-0.62484	4.14684	NA	NA	NA	NA	0.167969	0.000316897	0.532076	3.37091e-05	NA	NA	NA	NA	0.776371	0.0126213	0.938851	0.0025996	NA	NA
COQ8B	NA	NA	NA	Pancreas	0.000120235	0.00698412	3.84565	Brain_Anterior_cingulate_cortex_BA24	3.51698e-05	0.00283794	4.13712	NA	NA	NA	0	1	1	0	2	NA	NA	1.37876	-3.60108	0.62484	-4.14684	NA	NA	NA	NA	0.167969	0.000316897	0.532076	3.37091e-05	NA	NA	NA	NA	0.776371	0.0126213	0.924144	0.00243069	NA	NA
COQ8B	NA	NA	NA	Pancreas	0.000120235	0.00698412	3.84565	Brain_Caudate_basal_ganglia	3.51698e-05	0.00276327	4.13712	NA	NA	NA	0	1	1	0	2	NA	NA	1.37876	-3.60108	0.62484	-4.14684	NA	NA	NA	NA	0.167969	0.000316897	0.532076	3.37091e-05	NA	NA	NA	NA	0.776371	0.0126213	0.921268	0.00229223	NA	NA
COQ8B	NA	NA	NA	Pancreas	0.000120235	0.00698412	3.84565	Brain_Cerebellar_Hemisphere	3.51698e-05	0.00245466	-4.13712	NA	NA	NA	0	1	1	0	2	NA	NA	1.37876	-3.60108	-0.62484	4.14684	NA	NA	NA	NA	0.167969	0.000316897	0.532076	3.37091e-05	NA	NA	NA	NA	0.776371	0.0126213	0.921263	0.00198508	NA	NA
COQ8B	NA	NA	NA	Pancreas	0.000120235	0.00698412	3.84565	Brain_Cerebellum	3.51698e-05	0.00254753	-4.13712	NA	NA	NA	0	1	1	0	2	NA	NA	1.37876	-3.60108	-0.62484	4.14684	NA	NA	NA	NA	0.167969	0.000316897	0.532076	3.37091e-05	NA	NA	NA	NA	0.776371	0.0126213	0.922186	0.00202386	NA	NA
COQ8B	NA	NA	NA	Pancreas	0.000120235	0.00698412	3.84565	Brain_Cortex	3.51698e-05	0.002687	-4.13712	NA	NA	NA	0	1	1	0	2	NA	NA	1.37876	-3.60108	-0.62484	4.14684	NA	NA	NA	NA	0.167969	0.000316897	0.532076	3.37091e-05	NA	NA	NA	NA	0.776371	0.0126213	0.924902	0.00212069	NA	NA
COQ8B	NA	NA	NA	Pancreas	0.000120235	0.00698412	3.84565	Brain_Frontal_Cortex_BA9	3.51698e-05	0.00288597	-4.13712	NA	NA	NA	0	1	1	0	2	NA	NA	1.37876	-3.60108	-0.62484	4.14684	NA	NA	NA	NA	0.167969	0.000316897	0.532076	3.37091e-05	NA	NA	NA	NA	0.776371	0.0126213	0.925283	0.00221152	NA	NA
COQ8B	NA	NA	NA	Pancreas	0.000120235	0.00698412	3.84565	Brain_Nucleus_accumbens_basal_ganglia	3.51698e-05	0.00291521	4.13712	NA	NA	NA	0	1	1	0	2	NA	NA	1.37876	-3.60108	0.62484	-4.14684	NA	NA	NA	NA	0.167969	0.000316897	0.532076	3.37091e-05	NA	NA	NA	NA	0.776371	0.0126213	0.921318	0.00234572	NA	NA
COQ8B	NA	NA	NA	Pancreas	0.000120235	0.00698412	3.84565	Brain_Putamen_basal_ganglia	3.51698e-05	0.00288902	4.13712	NA	NA	NA	0	1	1	0	2	NA	NA	1.37876	-3.60108	0.62484	-4.14684	NA	NA	NA	NA	0.167969	0.000316897	0.532076	3.37091e-05	NA	NA	NA	NA	0.776371	0.0126213	0.93091	0.00232102	NA	NA
COQ8B	NA	NA	NA	Pancreas	0.000120235	0.00698412	3.84565	Brain_Spinal_cord_cervical_c-1	3.51698e-05	0.00298555	-4.13712	NA	NA	NA	0	1	1	0	2	NA	NA	1.37876	-3.60108	-0.62484	4.14684	NA	NA	NA	NA	0.167969	0.000316897	0.532076	3.37091e-05	NA	NA	NA	NA	0.776371	0.0126213	0.924629	0.00246823	NA	NA
COQ8B	NA	NA	NA	Pancreas	0.000120235	0.00698412	3.84565	Brain_Substantia_nigra	3.51698e-05	0.00327608	-4.13712	NA	NA	NA	0	1	1	0	2	NA	NA	1.37876	-3.60108	-0.62484	4.14684	NA	NA	NA	NA	0.167969	0.000316897	0.532076	3.37091e-05	NA	NA	NA	NA	0.776371	0.0126213	0.929763	0.00282087	NA	NA
COQ8B	NA	NA	NA	Pancreas	0.000120235	0.00698412	3.84565	Breast_Mammary_Tissue	3.51698e-05	0.00251009	4.13712	NA	NA	NA	0	1	1	0	2	NA	NA	1.37876	-3.60108	0.62484	-4.14684	NA	NA	NA	NA	0.167969	0.000316897	0.532076	3.37091e-05	NA	NA	NA	NA	0.776371	0.0126213	0.926413	0.00195896	NA	NA
COQ8B	NA	NA	NA	Pancreas	0.000120235	0.00698412	3.84565	Cells_Cultured_fibroblasts	3.51698e-05	0.00242239	-4.13712	NA	NA	NA	0	1	1	0	2	NA	NA	1.37876	-3.60108	-0.62484	4.14684	NA	NA	NA	NA	0.167969	0.000316897	0.532076	3.37091e-05	NA	NA	NA	NA	0.776371	0.0126213	0.925779	0.00195621	NA	NA
COQ8B	NA	NA	NA	Pancreas	0.000120235	0.00698412	3.84565	Cells_EBV-transformed_lymphocytes	3.51698e-05	0.00221589	-4.13712	NA	NA	NA	0	1	1	0	2	NA	NA	1.37876	-3.60108	-0.62484	4.14684	NA	NA	NA	NA	0.167969	0.000316897	0.532076	3.37091e-05	NA	NA	NA	NA	0.776371	0.0126213	0.926099	0.00179982	NA	NA
COQ8B	NA	NA	NA	Pancreas	0.000120235	0.00698412	3.84565	Colon_Sigmoid	3.51698e-05	0.00242097	-4.13712	NA	NA	NA	0	1	1	0	2	NA	NA	1.37876	-3.60108	-0.62484	4.14684	NA	NA	NA	NA	0.167969	0.000316897	0.532076	3.37091e-05	NA	NA	NA	NA	0.776371	0.0126213	0.932092	0.00197017	NA	NA
COQ8B	NA	NA	NA	Pancreas	0.000120235	0.00698412	3.84565	Colon_Transverse	3.51698e-05	0.00271795	-4.13712	NA	NA	NA	0	1	1	0	2	NA	NA	1.37876	-3.60108	-0.62484	4.14684	NA	NA	NA	NA	0.167969	0.000316897	0.532076	3.37091e-05	NA	NA	NA	NA	0.776371	0.0126213	0.930982	0.00221132	NA	NA
COQ8B	NA	NA	NA	Pancreas	0.000120235	0.00698412	3.84565	Esophagus_Gastroesophageal_Junction	3.51698e-05	0.00250386	4.13712	NA	NA	NA	0	1	1	0	2	NA	NA	1.37876	-3.60108	0.62484	-4.14684	NA	NA	NA	NA	0.167969	0.000316897	0.532076	3.37091e-05	NA	NA	NA	NA	0.776371	0.0126213	0.925967	0.00200278	NA	NA
COQ8B	NA	NA	NA	Pancreas	0.000120235	0.00698412	3.84565	Esophagus_Mucosa	3.51698e-05	0.00269763	-4.13712	NA	NA	NA	0	1	1	0	2	NA	NA	1.37876	-3.60108	-0.62484	4.14684	NA	NA	NA	NA	0.167969	0.000316897	0.532076	3.37091e-05	NA	NA	NA	NA	0.776371	0.0126213	0.920333	0.00201788	NA	NA
COQ8B	NA	NA	NA	Pancreas	0.000120235	0.00698412	3.84565	Esophagus_Muscularis	3.51698e-05	0.00257902	4.13712	NA	NA	NA	0	1	1	0	2	NA	NA	1.37876	-3.60108	0.62484	-4.14684	NA	NA	NA	NA	0.167969	0.000316897	0.532076	3.37091e-05	NA	NA	NA	NA	0.776371	0.0126213	0.925449	0.00200043	NA	NA
COQ8B	NA	NA	NA	Pancreas	0.000120235	0.00698412	3.84565	Heart_Atrial_Appendage	3.51698e-05	0.00282726	4.13712	NA	NA	NA	0	1	1	0	2	NA	NA	1.37876	-3.60108	0.62484	-4.14684	NA	NA	NA	NA	0.167969	0.000316897	0.532076	3.37091e-05	NA	NA	NA	NA	0.776371	0.0126213	0.9242	0.00222046	NA	NA
COQ8B	NA	NA	NA	Pancreas	0.000120235	0.00698412	3.84565	Heart_Left_Ventricle	3.51698e-05	0.00281868	-4.13712	NA	NA	NA	0	1	1	0	2	NA	NA	1.37876	-3.60108	-0.62484	4.14684	NA	NA	NA	NA	0.167969	0.000316897	0.532076	3.37091e-05	NA	NA	NA	NA	0.776371	0.0126213	0.931812	0.00226175	NA	NA
COQ8B	NA	NA	NA	Pancreas	0.000120235	0.00698412	3.84565	Liver	3.51698e-05	0.00287766	-4.13712	NA	NA	NA	0	1	1	0	2	NA	NA	1.37876	-3.60108	-0.62484	4.14684	NA	NA	NA	NA	0.167969	0.000316897	0.532076	3.37091e-05	NA	NA	NA	NA	0.776371	0.0126213	0.935266	0.00223094	NA	NA
COQ8B	NA	NA	NA	Pancreas	0.000120235	0.00698412	3.84565	Lung	3.51698e-05	0.00238656	-4.13712	NA	NA	NA	0	1	1	0	2	NA	NA	1.37876	-3.60108	-0.62484	4.14684	NA	NA	NA	NA	0.167969	0.000316897	0.532076	3.37091e-05	NA	NA	NA	NA	0.776371	0.0126213	0.927014	0.00201943	NA	NA
COQ8B	NA	NA	NA	Pancreas	0.000120235	0.00698412	3.84565	Minor_Salivary_Gland	3.51698e-05	0.00249706	4.13712	NA	NA	NA	0	1	1	0	2	NA	NA	1.37876	-3.60108	0.62484	-4.14684	NA	NA	NA	NA	0.167969	0.000316897	0.532076	3.37091e-05	NA	NA	NA	NA	0.776371	0.0126213	0.930044	0.00203897	NA	NA
COQ8B	NA	NA	NA	Pancreas	0.000120235	0.00698412	3.84565	Nerve_Tibial	3.51698e-05	0.00270613	4.13712	NA	NA	NA	0	1	1	0	2	NA	NA	1.37876	-3.60108	0.62484	-4.14684	NA	NA	NA	NA	0.167969	0.000316897	0.532076	3.37091e-05	NA	NA	NA	NA	0.776371	0.0126213	0.921403	0.0021481	NA	NA
COQ8B	NA	NA	NA	Pancreas	0.000120235	0.00698412	3.84565	Ovary	3.51698e-05	0.0025061	4.13712	NA	NA	NA	0	1	1	0	2	NA	NA	1.37876	-3.60108	0.62484	-4.14684	NA	NA	NA	NA	0.167969	0.000316897	0.532076	3.37091e-05	NA	NA	NA	NA	0.776371	0.0126213	0.924482	0.00203045	NA	NA
COQ8B	NA	NA	NA	Pancreas	0.000120235	0.00698412	3.84565	Pancreas	3.51698e-05	0.00281035	-4.13712	NA	NA	NA	0	1	1	0	2	NA	NA	1.37876	-3.60108	-0.62484	4.14684	NA	NA	NA	NA	0.167969	0.000316897	0.532076	3.37091e-05	NA	NA	NA	NA	0.776371	0.0126213	0.920941	0.00219735	NA	NA
COQ8B	NA	NA	NA	Pancreas	0.000120235	0.00698412	3.84565	Pituitary	3.51698e-05	0.00275507	-4.13712	NA	NA	NA	0	1	1	0	2	NA	NA	1.37876	-3.60108	-0.62484	4.14684	NA	NA	NA	NA	0.167969	0.000316897	0.532076	3.37091e-05	NA	NA	NA	NA	0.776371	0.0126213	0.9303	0.00210554	NA	NA
COQ8B	NA	NA	NA	Pancreas	0.000120235	0.00698412	3.84565	Prostate	3.51698e-05	0.00258344	-4.13712	NA	NA	NA	0	1	1	0	2	NA	NA	1.37876	-3.60108	-0.62484	4.14684	NA	NA	NA	NA	0.167969	0.000316897	0.532076	3.37091e-05	NA	NA	NA	NA	0.776371	0.0126213	0.928951	0.00206588	NA	NA
COQ8B	NA	NA	NA	Pancreas	0.000120235	0.00698412	3.84565	Skin_Sun_Exposed_Lower_leg	3.51698e-05	0.0025552	-4.13712	NA	NA	NA	0	1	1	0	2	NA	NA	1.37876	-3.60108	-0.748403	4.25717	NA	NA	NA	NA	0.167969	0.000316897	0.454217	2.07027e-05	NA	NA	NA	NA	0.776371	0.0126213	0.906288	0.00131754	NA	NA
COQ8B	NA	NA	NA	Pancreas	0.000120235	0.00698412	3.84565	Spleen	3.51698e-05	0.00244878	-4.13712	NA	NA	NA	0	1	1	0	2	NA	NA	1.37876	-3.60108	-0.62484	4.14684	NA	NA	NA	NA	0.167969	0.000316897	0.532076	3.37091e-05	NA	NA	NA	NA	0.776371	0.0126213	0.929905	0.00197688	NA	NA
COQ8B	NA	NA	NA	Pancreas	0.000120235	0.00698412	3.84565	Stomach	3.51698e-05	0.00264067	-4.13712	NA	NA	NA	0	1	1	0	2	NA	NA	1.37876	-3.60108	-0.62484	4.14684	NA	NA	NA	NA	0.167969	0.000316897	0.532076	3.37091e-05	NA	NA	NA	NA	0.776371	0.0126213	0.929704	0.00217091	NA	NA
COQ8B	NA	NA	NA	Pancreas	0.000120235	0.00698412	3.84565	Testis	3.51698e-05	0.00291462	-4.13712	NA	NA	NA	0	1	1	0	2	NA	NA	1.37876	-3.60108	-0.62484	4.14684	NA	NA	NA	NA	0.167969	0.000316897	0.532076	3.37091e-05	NA	NA	NA	NA	0.776371	0.0126213	0.933664	0.00237074	NA	NA
COQ8B	NA	NA	NA	Pancreas	0.000120235	0.00698412	3.84565	Uterus	3.51698e-05	0.00252096	-4.13712	NA	NA	NA	0	1	1	0	2	NA	NA	1.37876	-3.60108	-0.62484	4.14684	NA	NA	NA	NA	0.167969	0.000316897	0.532076	3.37091e-05	NA	NA	NA	NA	0.776371	0.0126213	0.927137	0.00204924	NA	NA
COQ8B	NA	NA	NA	Pancreas	0.000120235	0.00698412	3.84565	Vagina	3.73485e-05	0.00276598	-4.1233	NA	NA	NA	0	1	1	0	2	NA	NA	1.37876	-3.60108	-0.697962	4.10503	NA	NA	NA	NA	0.167969	0.000316897	0.485201	4.04262e-05	NA	NA	NA	NA	0.776371	0.0126213	0.917313	0.0024215	NA	NA
COQ8B	NA	NA	NA	Pancreas	0.000120235	0.00698412	3.84565	Whole_Blood	3.51698e-05	0.00223496	-4.13712	NA	NA	NA	0	1	1	0	2	NA	NA	1.37876	-3.60108	-0.62484	4.14684	NA	NA	NA	NA	0.167969	0.000316897	0.532076	3.37091e-05	NA	NA	NA	NA	0.776371	0.0126213	0.932398	0.00185163	NA	NA
COQ8B	NA	NA	NA	Pancreas	0.000120235	0.00698412	3.84565	smultixcan	3.51698e-05	0.00239763	4.13712	NA	NA	NA	0	1	1	0	2	NA	NA	1.37876	-3.60108	0.62484	-4.14684	NA	NA	NA	NA	0.167969	0.000316897	0.532076	3.37091e-05	NA	NA	NA	NA	0.776371	0.0126213	0.91602	0.00196399	NA	NA
COQ8B	NA	NA	NA	smultixcan	6.80848e-05	0.00231455	0.414141	Adipose_Subcutaneous	3.51698e-05	0.00264158	4.13712	NA	NA	NA	0	1	1	0	2	NA	NA	-0.0469932	-0.614258	0.62484	-4.14684	NA	NA	NA	NA	0.100198	8.88538e-05	0.532076	3.37091e-05	NA	NA	NA	NA	0.568802	0.00248957	0.926198	0.00206624	NA	NA
COQ8B	NA	NA	NA	smultixcan	6.80848e-05	0.00231455	0.414141	Adipose_Visceral_Omentum	3.51698e-05	0.00256284	4.13712	NA	NA	NA	0	1	1	0	2	NA	NA	-0.0469932	-0.614258	0.62484	-4.14684	NA	NA	NA	NA	0.100198	8.88538e-05	0.532076	3.37091e-05	NA	NA	NA	NA	0.568802	0.00248957	0.931127	0.00205675	NA	NA
COQ8B	NA	NA	NA	smultixcan	6.80848e-05	0.00231455	0.414141	Adrenal_Gland	3.51698e-05	0.00252814	4.13712	NA	NA	NA	0	1	1	0	2	NA	NA	-0.0469932	-0.614258	0.62484	-4.14684	NA	NA	NA	NA	0.100198	8.88538e-05	0.532076	3.37091e-05	NA	NA	NA	NA	0.568802	0.00248957	0.924983	0.00204552	NA	NA
COQ8B	NA	NA	NA	smultixcan	6.80848e-05	0.00231455	0.414141	Artery_Aorta	3.51698e-05	0.00236306	-4.13712	NA	NA	NA	0	1	1	0	2	NA	NA	-0.0469932	-0.614258	-0.62484	4.14684	NA	NA	NA	NA	0.100198	8.88538e-05	0.532076	3.37091e-05	NA	NA	NA	NA	0.568802	0.00248957	0.928161	0.00197795	NA	NA
COQ8B	NA	NA	NA	smultixcan	6.80848e-05	0.00231455	0.414141	Artery_Coronary	3.51698e-05	0.00264459	4.13712	NA	NA	NA	0	1	1	0	2	NA	NA	-0.0469932	-0.614258	0.62484	-4.14684	NA	NA	NA	NA	0.100198	8.88538e-05	0.532076	3.37091e-05	NA	NA	NA	NA	0.568802	0.00248957	0.924996	0.00208216	NA	NA
COQ8B	NA	NA	NA	smultixcan	6.80848e-05	0.00231455	0.414141	Artery_Tibial	3.51698e-05	0.00245435	-4.13712	NA	NA	NA	0	1	1	0	2	NA	NA	-0.0469932	-0.614258	-0.62484	4.14684	NA	NA	NA	NA	0.100198	8.88538e-05	0.532076	3.37091e-05	NA	NA	NA	NA	0.568802	0.00248957	0.926151	0.00195266	NA	NA
COQ8B	NA	NA	NA	smultixcan	6.80848e-05	0.00231455	0.414141	Brain_Amygdala	3.51698e-05	0.00313054	-4.13712	NA	NA	NA	0	1	1	0	2	NA	NA	-0.0469932	-0.614258	-0.62484	4.14684	NA	NA	NA	NA	0.100198	8.88538e-05	0.532076	3.37091e-05	NA	NA	NA	NA	0.568802	0.00248957	0.938851	0.0025996	NA	NA
COQ8B	NA	NA	NA	smultixcan	6.80848e-05	0.00231455	0.414141	Brain_Anterior_cingulate_cortex_BA24	3.51698e-05	0.00283794	4.13712	NA	NA	NA	0	1	1	0	2	NA	NA	-0.0469932	-0.614258	0.62484	-4.14684	NA	NA	NA	NA	0.100198	8.88538e-05	0.532076	3.37091e-05	NA	NA	NA	NA	0.568802	0.00248957	0.924144	0.00243069	NA	NA
COQ8B	NA	NA	NA	smultixcan	6.80848e-05	0.00231455	0.414141	Brain_Caudate_basal_ganglia	3.51698e-05	0.00276327	4.13712	NA	NA	NA	0	1	1	0	2	NA	NA	-0.0469932	-0.614258	0.62484	-4.14684	NA	NA	NA	NA	0.100198	8.88538e-05	0.532076	3.37091e-05	NA	NA	NA	NA	0.568802	0.00248957	0.921268	0.00229223	NA	NA
COQ8B	NA	NA	NA	smultixcan	6.80848e-05	0.00231455	0.414141	Brain_Cerebellar_Hemisphere	3.51698e-05	0.00245466	-4.13712	NA	NA	NA	0	1	1	0	2	NA	NA	-0.0469932	-0.614258	-0.62484	4.14684	NA	NA	NA	NA	0.100198	8.88538e-05	0.532076	3.37091e-05	NA	NA	NA	NA	0.568802	0.00248957	0.921263	0.00198508	NA	NA
COQ8B	NA	NA	NA	smultixcan	6.80848e-05	0.00231455	0.414141	Brain_Cerebellum	3.51698e-05	0.00254753	-4.13712	NA	NA	NA	0	1	1	0	2	NA	NA	-0.0469932	-0.614258	-0.62484	4.14684	NA	NA	NA	NA	0.100198	8.88538e-05	0.532076	3.37091e-05	NA	NA	NA	NA	0.568802	0.00248957	0.922186	0.00202386	NA	NA
COQ8B	NA	NA	NA	smultixcan	6.80848e-05	0.00231455	0.414141	Brain_Cortex	3.51698e-05	0.002687	-4.13712	NA	NA	NA	0	1	1	0	2	NA	NA	-0.0469932	-0.614258	-0.62484	4.14684	NA	NA	NA	NA	0.100198	8.88538e-05	0.532076	3.37091e-05	NA	NA	NA	NA	0.568802	0.00248957	0.924902	0.00212069	NA	NA
COQ8B	NA	NA	NA	smultixcan	6.80848e-05	0.00231455	0.414141	Brain_Frontal_Cortex_BA9	3.51698e-05	0.00288597	-4.13712	NA	NA	NA	0	1	1	0	2	NA	NA	-0.0469932	-0.614258	-0.62484	4.14684	NA	NA	NA	NA	0.100198	8.88538e-05	0.532076	3.37091e-05	NA	NA	NA	NA	0.568802	0.00248957	0.925283	0.00221152	NA	NA
COQ8B	NA	NA	NA	smultixcan	6.80848e-05	0.00231455	0.414141	Brain_Nucleus_accumbens_basal_ganglia	3.51698e-05	0.00291521	4.13712	NA	NA	NA	0	1	1	0	2	NA	NA	-0.0469932	-0.614258	0.62484	-4.14684	NA	NA	NA	NA	0.100198	8.88538e-05	0.532076	3.37091e-05	NA	NA	NA	NA	0.568802	0.00248957	0.921318	0.00234572	NA	NA
COQ8B	NA	NA	NA	smultixcan	6.80848e-05	0.00231455	0.414141	Brain_Putamen_basal_ganglia	3.51698e-05	0.00288902	4.13712	NA	NA	NA	0	1	1	0	2	NA	NA	-0.0469932	-0.614258	0.62484	-4.14684	NA	NA	NA	NA	0.100198	8.88538e-05	0.532076	3.37091e-05	NA	NA	NA	NA	0.568802	0.00248957	0.93091	0.00232102	NA	NA
COQ8B	NA	NA	NA	smultixcan	6.80848e-05	0.00231455	0.414141	Brain_Spinal_cord_cervical_c-1	3.51698e-05	0.00298555	-4.13712	NA	NA	NA	0	1	1	0	2	NA	NA	-0.0469932	-0.614258	-0.62484	4.14684	NA	NA	NA	NA	0.100198	8.88538e-05	0.532076	3.37091e-05	NA	NA	NA	NA	0.568802	0.00248957	0.924629	0.00246823	NA	NA
COQ8B	NA	NA	NA	smultixcan	6.80848e-05	0.00231455	0.414141	Brain_Substantia_nigra	3.51698e-05	0.00327608	-4.13712	NA	NA	NA	0	1	1	0	2	NA	NA	-0.0469932	-0.614258	-0.62484	4.14684	NA	NA	NA	NA	0.100198	8.88538e-05	0.532076	3.37091e-05	NA	NA	NA	NA	0.568802	0.00248957	0.929763	0.00282087	NA	NA
COQ8B	NA	NA	NA	smultixcan	6.80848e-05	0.00231455	0.414141	Breast_Mammary_Tissue	3.51698e-05	0.00251009	4.13712	NA	NA	NA	0	1	1	0	2	NA	NA	-0.0469932	-0.614258	0.62484	-4.14684	NA	NA	NA	NA	0.100198	8.88538e-05	0.532076	3.37091e-05	NA	NA	NA	NA	0.568802	0.00248957	0.926413	0.00195896	NA	NA
COQ8B	NA	NA	NA	smultixcan	6.80848e-05	0.00231455	0.414141	Cells_Cultured_fibroblasts	3.51698e-05	0.00242239	-4.13712	NA	NA	NA	0	1	1	0	2	NA	NA	-0.0469932	-0.614258	-0.62484	4.14684	NA	NA	NA	NA	0.100198	8.88538e-05	0.532076	3.37091e-05	NA	NA	NA	NA	0.568802	0.00248957	0.925779	0.00195621	NA	NA
COQ8B	NA	NA	NA	smultixcan	6.80848e-05	0.00231455	0.414141	Cells_EBV-transformed_lymphocytes	3.51698e-05	0.00221589	-4.13712	NA	NA	NA	0	1	1	0	2	NA	NA	-0.0469932	-0.614258	-0.62484	4.14684	NA	NA	NA	NA	0.100198	8.88538e-05	0.532076	3.37091e-05	NA	NA	NA	NA	0.568802	0.00248957	0.926099	0.00179982	NA	NA
COQ8B	NA	NA	NA	smultixcan	6.80848e-05	0.00231455	0.414141	Colon_Sigmoid	3.51698e-05	0.00242097	-4.13712	NA	NA	NA	0	1	1	0	2	NA	NA	-0.0469932	-0.614258	-0.62484	4.14684	NA	NA	NA	NA	0.100198	8.88538e-05	0.532076	3.37091e-05	NA	NA	NA	NA	0.568802	0.00248957	0.932092	0.00197017	NA	NA
COQ8B	NA	NA	NA	smultixcan	6.80848e-05	0.00231455	0.414141	Colon_Transverse	3.51698e-05	0.00271795	-4.13712	NA	NA	NA	0	1	1	0	2	NA	NA	-0.0469932	-0.614258	-0.62484	4.14684	NA	NA	NA	NA	0.100198	8.88538e-05	0.532076	3.37091e-05	NA	NA	NA	NA	0.568802	0.00248957	0.930982	0.00221132	NA	NA
COQ8B	NA	NA	NA	smultixcan	6.80848e-05	0.00231455	0.414141	Esophagus_Gastroesophageal_Junction	3.51698e-05	0.00250386	4.13712	NA	NA	NA	0	1	1	0	2	NA	NA	-0.0469932	-0.614258	0.62484	-4.14684	NA	NA	NA	NA	0.100198	8.88538e-05	0.532076	3.37091e-05	NA	NA	NA	NA	0.568802	0.00248957	0.925967	0.00200278	NA	NA
COQ8B	NA	NA	NA	smultixcan	6.80848e-05	0.00231455	0.414141	Esophagus_Mucosa	3.51698e-05	0.00269763	-4.13712	NA	NA	NA	0	1	1	0	2	NA	NA	-0.0469932	-0.614258	-0.62484	4.14684	NA	NA	NA	NA	0.100198	8.88538e-05	0.532076	3.37091e-05	NA	NA	NA	NA	0.568802	0.00248957	0.920333	0.00201788	NA	NA
COQ8B	NA	NA	NA	smultixcan	6.80848e-05	0.00231455	0.414141	Esophagus_Muscularis	3.51698e-05	0.00257902	4.13712	NA	NA	NA	0	1	1	0	2	NA	NA	-0.0469932	-0.614258	0.62484	-4.14684	NA	NA	NA	NA	0.100198	8.88538e-05	0.532076	3.37091e-05	NA	NA	NA	NA	0.568802	0.00248957	0.925449	0.00200043	NA	NA
COQ8B	NA	NA	NA	smultixcan	6.80848e-05	0.00231455	0.414141	Heart_Atrial_Appendage	3.51698e-05	0.00282726	4.13712	NA	NA	NA	0	1	1	0	2	NA	NA	-0.0469932	-0.614258	0.62484	-4.14684	NA	NA	NA	NA	0.100198	8.88538e-05	0.532076	3.37091e-05	NA	NA	NA	NA	0.568802	0.00248957	0.9242	0.00222046	NA	NA
COQ8B	NA	NA	NA	smultixcan	6.80848e-05	0.00231455	0.414141	Heart_Left_Ventricle	3.51698e-05	0.00281868	-4.13712	NA	NA	NA	0	1	1	0	2	NA	NA	-0.0469932	-0.614258	-0.62484	4.14684	NA	NA	NA	NA	0.100198	8.88538e-05	0.532076	3.37091e-05	NA	NA	NA	NA	0.568802	0.00248957	0.931812	0.00226175	NA	NA
COQ8B	NA	NA	NA	smultixcan	6.80848e-05	0.00231455	0.414141	Liver	3.51698e-05	0.00287766	-4.13712	NA	NA	NA	0	1	1	0	2	NA	NA	-0.0469932	-0.614258	-0.62484	4.14684	NA	NA	NA	NA	0.100198	8.88538e-05	0.532076	3.37091e-05	NA	NA	NA	NA	0.568802	0.00248957	0.935266	0.00223094	NA	NA
COQ8B	NA	NA	NA	smultixcan	6.80848e-05	0.00231455	0.414141	Lung	3.51698e-05	0.00238656	-4.13712	NA	NA	NA	0	1	1	0	2	NA	NA	-0.0469932	-0.614258	-0.62484	4.14684	NA	NA	NA	NA	0.100198	8.88538e-05	0.532076	3.37091e-05	NA	NA	NA	NA	0.568802	0.00248957	0.927014	0.00201943	NA	NA
COQ8B	NA	NA	NA	smultixcan	6.80848e-05	0.00231455	0.414141	Minor_Salivary_Gland	3.51698e-05	0.00249706	4.13712	NA	NA	NA	0	1	1	0	2	NA	NA	-0.0469932	-0.614258	0.62484	-4.14684	NA	NA	NA	NA	0.100198	8.88538e-05	0.532076	3.37091e-05	NA	NA	NA	NA	0.568802	0.00248957	0.930044	0.00203897	NA	NA
COQ8B	NA	NA	NA	smultixcan	6.80848e-05	0.00231455	0.414141	Nerve_Tibial	3.51698e-05	0.00270613	4.13712	NA	NA	NA	0	1	1	0	2	NA	NA	-0.0469932	-0.614258	0.62484	-4.14684	NA	NA	NA	NA	0.100198	8.88538e-05	0.532076	3.37091e-05	NA	NA	NA	NA	0.568802	0.00248957	0.921403	0.0021481	NA	NA
COQ8B	NA	NA	NA	smultixcan	6.80848e-05	0.00231455	0.414141	Ovary	3.51698e-05	0.0025061	4.13712	NA	NA	NA	0	1	1	0	2	NA	NA	-0.0469932	-0.614258	0.62484	-4.14684	NA	NA	NA	NA	0.100198	8.88538e-05	0.532076	3.37091e-05	NA	NA	NA	NA	0.568802	0.00248957	0.924482	0.00203045	NA	NA
COQ8B	NA	NA	NA	smultixcan	6.80848e-05	0.00231455	0.414141	Pancreas	3.51698e-05	0.00281035	-4.13712	NA	NA	NA	0	1	1	0	2	NA	NA	-0.0469932	-0.614258	-0.62484	4.14684	NA	NA	NA	NA	0.100198	8.88538e-05	0.532076	3.37091e-05	NA	NA	NA	NA	0.568802	0.00248957	0.920941	0.00219735	NA	NA
COQ8B	NA	NA	NA	smultixcan	6.80848e-05	0.00231455	0.414141	Pituitary	3.51698e-05	0.00275507	-4.13712	NA	NA	NA	0	1	1	0	2	NA	NA	-0.0469932	-0.614258	-0.62484	4.14684	NA	NA	NA	NA	0.100198	8.88538e-05	0.532076	3.37091e-05	NA	NA	NA	NA	0.568802	0.00248957	0.9303	0.00210554	NA	NA
COQ8B	NA	NA	NA	smultixcan	6.80848e-05	0.00231455	0.414141	Prostate	3.51698e-05	0.00258344	-4.13712	NA	NA	NA	0	1	1	0	2	NA	NA	-0.0469932	-0.614258	-0.62484	4.14684	NA	NA	NA	NA	0.100198	8.88538e-05	0.532076	3.37091e-05	NA	NA	NA	NA	0.568802	0.00248957	0.928951	0.00206588	NA	NA
COQ8B	NA	NA	NA	smultixcan	6.80848e-05	0.00231455	0.414141	Skin_Sun_Exposed_Lower_leg	3.51698e-05	0.0025552	-4.13712	NA	NA	NA	0	1	1	0	2	NA	NA	-0.0469932	-0.614258	-0.748403	4.25717	NA	NA	NA	NA	0.100198	8.88538e-05	0.454217	2.07027e-05	NA	NA	NA	NA	0.568802	0.00248957	0.906288	0.00131754	NA	NA
COQ8B	NA	NA	NA	smultixcan	6.80848e-05	0.00231455	0.414141	Spleen	3.51698e-05	0.00244878	-4.13712	NA	NA	NA	0	1	1	0	2	NA	NA	-0.0469932	-0.614258	-0.62484	4.14684	NA	NA	NA	NA	0.100198	8.88538e-05	0.532076	3.37091e-05	NA	NA	NA	NA	0.568802	0.00248957	0.929905	0.00197688	NA	NA
COQ8B	NA	NA	NA	smultixcan	6.80848e-05	0.00231455	0.414141	Stomach	3.51698e-05	0.00264067	-4.13712	NA	NA	NA	0	1	1	0	2	NA	NA	-0.0469932	-0.614258	-0.62484	4.14684	NA	NA	NA	NA	0.100198	8.88538e-05	0.532076	3.37091e-05	NA	NA	NA	NA	0.568802	0.00248957	0.929704	0.00217091	NA	NA
COQ8B	NA	NA	NA	smultixcan	6.80848e-05	0.00231455	0.414141	Testis	3.51698e-05	0.00291462	-4.13712	NA	NA	NA	0	1	1	0	2	NA	NA	-0.0469932	-0.614258	-0.62484	4.14684	NA	NA	NA	NA	0.100198	8.88538e-05	0.532076	3.37091e-05	NA	NA	NA	NA	0.568802	0.00248957	0.933664	0.00237074	NA	NA
COQ8B	NA	NA	NA	smultixcan	6.80848e-05	0.00231455	0.414141	Uterus	3.51698e-05	0.00252096	-4.13712	NA	NA	NA	0	1	1	0	2	NA	NA	-0.0469932	-0.614258	-0.62484	4.14684	NA	NA	NA	NA	0.100198	8.88538e-05	0.532076	3.37091e-05	NA	NA	NA	NA	0.568802	0.00248957	0.927137	0.00204924	NA	NA
COQ8B	NA	NA	NA	smultixcan	6.80848e-05	0.00231455	0.414141	Vagina	3.73485e-05	0.00276598	-4.1233	NA	NA	NA	0	1	1	0	2	NA	NA	-0.0469932	-0.614258	-0.697962	4.10503	NA	NA	NA	NA	0.100198	8.88538e-05	0.485201	4.04262e-05	NA	NA	NA	NA	0.568802	0.00248957	0.917313	0.0024215	NA	NA
COQ8B	NA	NA	NA	smultixcan	6.80848e-05	0.00231455	0.414141	Whole_Blood	3.51698e-05	0.00223496	-4.13712	NA	NA	NA	0	1	1	0	2	NA	NA	-0.0469932	-0.614258	-0.62484	4.14684	NA	NA	NA	NA	0.100198	8.88538e-05	0.532076	3.37091e-05	NA	NA	NA	NA	0.568802	0.00248957	0.932398	0.00185163	NA	NA
COQ8B	NA	NA	NA	smultixcan	6.80848e-05	0.00231455	0.414141	smultixcan	3.51698e-05	0.00239763	4.13712	NA	NA	NA	0	1	1	0	2	NA	NA	-0.0469932	-0.614258	0.62484	-4.14684	NA	NA	NA	NA	0.100198	8.88538e-05	0.532076	3.37091e-05	NA	NA	NA	NA	0.568802	0.00248957	0.91602	0.00196399	NA	NA
COX7A2L	NA	NA	NA	Adipose_Subcutaneous	6.57069e-05	0.00456447	-3.99132	Adipose_Subcutaneous	3.17363e-05	0.00244378	-4.16064	NA	NA	NA	0	1	1	0	2	NA	NA	-0.0123589	4.22329	-0.253396	4.28874	NA	NA	NA	NA	0.990139	2.40761e-05	0.799962	1.79688e-05	NA	NA	NA	NA	0.998494	0.00197455	0.972988	0.00122833	NA	NA
COX7A2L	NA	NA	NA	Adipose_Subcutaneous	6.57069e-05	0.00456447	-3.99132	Brain_Nucleus_accumbens_basal_ganglia	3.03777e-05	0.00254995	-4.17062	NA	NA	NA	0	1	1	0	2	NA	NA	-0.0123589	4.22329	0.0205861	4.29819	NA	NA	NA	NA	0.990139	2.40761e-05	0.983576	1.72196e-05	NA	NA	NA	NA	0.998494	0.00197455	0.997735	0.00131028	NA	NA
COX7A2L	NA	NA	NA	Adipose_Subcutaneous	6.57069e-05	0.00456447	-3.99132	Breast_Mammary_Tissue	3.03777e-05	0.00222453	-4.17062	NA	NA	NA	0	1	1	0	2	NA	NA	-0.0123589	4.22329	-0.256639	4.29819	NA	NA	NA	NA	0.990139	2.40761e-05	0.797458	1.72196e-05	NA	NA	NA	NA	0.998494	0.00197455	0.973753	0.00115199	NA	NA
COX7A2L	NA	NA	NA	Adipose_Subcutaneous	6.57069e-05	0.00456447	-3.99132	Liver	3.03777e-05	0.00254864	-4.17062	NA	NA	NA	0	1	1	0	2	NA	NA	-0.0123589	4.22329	-0.256639	4.29819	NA	NA	NA	NA	0.990139	2.40761e-05	0.797458	1.72196e-05	NA	NA	NA	NA	0.998494	0.00197455	0.97368	0.00125051	NA	NA
COX7A2L	NA	NA	NA	Adipose_Subcutaneous	6.57069e-05	0.00456447	-3.99132	Minor_Salivary_Gland	3.03777e-05	0.00221091	-4.17062	NA	NA	NA	0	1	1	0	2	NA	NA	-0.0123589	4.22329	-0.256639	4.29819	NA	NA	NA	NA	0.990139	2.40761e-05	0.797458	1.72196e-05	NA	NA	NA	NA	0.998494	0.00197455	0.975313	0.0011534	NA	NA
COX7A2L	NA	NA	NA	Adipose_Subcutaneous	6.57069e-05	0.00456447	-3.99132	Skin_Not_Sun_Exposed_Suprapubic	3.03777e-05	0.00248097	-4.17062	NA	NA	NA	0	1	1	0	2	NA	NA	-0.0123589	4.22329	-0.256639	4.29819	NA	NA	NA	NA	0.990139	2.40761e-05	0.797458	1.72196e-05	NA	NA	NA	NA	0.998494	0.00197455	0.97068	0.00119225	NA	NA
COX7A2L	NA	NA	NA	Adipose_Subcutaneous	6.57069e-05	0.00456447	-3.99132	Skin_Sun_Exposed_Lower_leg	3.03777e-05	0.00226801	-4.17062	NA	NA	NA	0	1	1	0	2	NA	NA	-0.0123589	4.22329	-0.256639	4.29819	NA	NA	NA	NA	0.990139	2.40761e-05	0.797458	1.72196e-05	NA	NA	NA	NA	0.998494	0.00197455	0.96894	0.0011462	NA	NA
COX7A2L	NA	NA	NA	Adipose_Subcutaneous	6.57069e-05	0.00456447	-3.99132	Testis	4.83207e-05	0.00377482	-4.0636	NA	NA	NA	0	1	1	0	2	NA	NA	-0.0123589	4.22329	-0.338528	4.17063	NA	NA	NA	NA	0.990139	2.40761e-05	0.734965	3.03764e-05	NA	NA	NA	NA	0.998494	0.00197455	0.96935	0.00218067	NA	NA
COX7A2L	NA	NA	NA	Adipose_Subcutaneous	6.57069e-05	0.00456447	-3.99132	smultixcan	3.05677e-05	0.00213792	-4.16919	NA	NA	NA	0	1	1	0	2	NA	NA	-0.0123589	4.22329	-0.216572	4.29684	NA	NA	NA	NA	0.990139	2.40761e-05	0.82422	1.73244e-05	NA	NA	NA	NA	0.998494	0.00197455	0.973073	0.00113512	NA	NA
COX7A2L	NA	NA	NA	Adipose_Visceral_Omentum	5.08196e-05	0.00356048	-4.05183	Adipose_Subcutaneous	3.17363e-05	0.00244378	-4.16064	NA	NA	NA	0	1	1	0	2	NA	NA	-0.166336	2.43837	-0.253396	4.28874	NA	NA	NA	NA	0.867893	0.0147536	0.799962	1.79688e-05	NA	NA	NA	NA	0.991907	0.154831	0.972988	0.00122833	NA	NA
COX7A2L	NA	NA	NA	Adipose_Visceral_Omentum	5.08196e-05	0.00356048	-4.05183	Brain_Nucleus_accumbens_basal_ganglia	3.03777e-05	0.00254995	-4.17062	NA	NA	NA	0	1	1	0	2	NA	NA	-0.166336	2.43837	0.0205861	4.29819	NA	NA	NA	NA	0.867893	0.0147536	0.983576	1.72196e-05	NA	NA	NA	NA	0.991907	0.154831	0.997735	0.00131028	NA	NA
COX7A2L	NA	NA	NA	Adipose_Visceral_Omentum	5.08196e-05	0.00356048	-4.05183	Breast_Mammary_Tissue	3.03777e-05	0.00222453	-4.17062	NA	NA	NA	0	1	1	0	2	NA	NA	-0.166336	2.43837	-0.256639	4.29819	NA	NA	NA	NA	0.867893	0.0147536	0.797458	1.72196e-05	NA	NA	NA	NA	0.991907	0.154831	0.973753	0.00115199	NA	NA
COX7A2L	NA	NA	NA	Adipose_Visceral_Omentum	5.08196e-05	0.00356048	-4.05183	Liver	3.03777e-05	0.00254864	-4.17062	NA	NA	NA	0	1	1	0	2	NA	NA	-0.166336	2.43837	-0.256639	4.29819	NA	NA	NA	NA	0.867893	0.0147536	0.797458	1.72196e-05	NA	NA	NA	NA	0.991907	0.154831	0.97368	0.00125051	NA	NA
COX7A2L	NA	NA	NA	Adipose_Visceral_Omentum	5.08196e-05	0.00356048	-4.05183	Minor_Salivary_Gland	3.03777e-05	0.00221091	-4.17062	NA	NA	NA	0	1	1	0	2	NA	NA	-0.166336	2.43837	-0.256639	4.29819	NA	NA	NA	NA	0.867893	0.0147536	0.797458	1.72196e-05	NA	NA	NA	NA	0.991907	0.154831	0.975313	0.0011534	NA	NA
COX7A2L	NA	NA	NA	Adipose_Visceral_Omentum	5.08196e-05	0.00356048	-4.05183	Skin_Not_Sun_Exposed_Suprapubic	3.03777e-05	0.00248097	-4.17062	NA	NA	NA	0	1	1	0	2	NA	NA	-0.166336	2.43837	-0.256639	4.29819	NA	NA	NA	NA	0.867893	0.0147536	0.797458	1.72196e-05	NA	NA	NA	NA	0.991907	0.154831	0.97068	0.00119225	NA	NA
COX7A2L	NA	NA	NA	Adipose_Visceral_Omentum	5.08196e-05	0.00356048	-4.05183	Skin_Sun_Exposed_Lower_leg	3.03777e-05	0.00226801	-4.17062	NA	NA	NA	0	1	1	0	2	NA	NA	-0.166336	2.43837	-0.256639	4.29819	NA	NA	NA	NA	0.867893	0.0147536	0.797458	1.72196e-05	NA	NA	NA	NA	0.991907	0.154831	0.96894	0.0011462	NA	NA
COX7A2L	NA	NA	NA	Adipose_Visceral_Omentum	5.08196e-05	0.00356048	-4.05183	Testis	4.83207e-05	0.00377482	-4.0636	NA	NA	NA	0	1	1	0	2	NA	NA	-0.166336	2.43837	-0.338528	4.17063	NA	NA	NA	NA	0.867893	0.0147536	0.734965	3.03764e-05	NA	NA	NA	NA	0.991907	0.154831	0.96935	0.00218067	NA	NA
COX7A2L	NA	NA	NA	Adipose_Visceral_Omentum	5.08196e-05	0.00356048	-4.05183	smultixcan	3.05677e-05	0.00213792	-4.16919	NA	NA	NA	0	1	1	0	2	NA	NA	-0.166336	2.43837	-0.216572	4.29684	NA	NA	NA	NA	0.867893	0.0147536	0.82422	1.73244e-05	NA	NA	NA	NA	0.991907	0.154831	0.973073	0.00113512	NA	NA
COX7A2L	NA	NA	NA	Adrenal_Gland	4.46908e-06	0.000549041	-4.58828	Adipose_Subcutaneous	3.17363e-05	0.00244378	-4.16064	NA	NA	NA	0	1	1	0	2	NA	NA	-0.639889	4.62722	-0.253396	4.28874	NA	NA	NA	NA	0.522245	3.70604e-06	0.799962	1.79688e-05	NA	NA	NA	NA	0.935126	0.000426819	0.972988	0.00122833	NA	NA
COX7A2L	NA	NA	NA	Adrenal_Gland	4.46908e-06	0.000549041	-4.58828	Brain_Nucleus_accumbens_basal_ganglia	3.03777e-05	0.00254995	-4.17062	NA	NA	NA	0	1	1	0	2	NA	NA	-0.639889	4.62722	0.0205861	4.29819	NA	NA	NA	NA	0.522245	3.70604e-06	0.983576	1.72196e-05	NA	NA	NA	NA	0.935126	0.000426819	0.997735	0.00131028	NA	NA
COX7A2L	NA	NA	NA	Adrenal_Gland	4.46908e-06	0.000549041	-4.58828	Breast_Mammary_Tissue	3.03777e-05	0.00222453	-4.17062	NA	NA	NA	0	1	1	0	2	NA	NA	-0.639889	4.62722	-0.256639	4.29819	NA	NA	NA	NA	0.522245	3.70604e-06	0.797458	1.72196e-05	NA	NA	NA	NA	0.935126	0.000426819	0.973753	0.00115199	NA	NA
COX7A2L	NA	NA	NA	Adrenal_Gland	4.46908e-06	0.000549041	-4.58828	Liver	3.03777e-05	0.00254864	-4.17062	NA	NA	NA	0	1	1	0	2	NA	NA	-0.639889	4.62722	-0.256639	4.29819	NA	NA	NA	NA	0.522245	3.70604e-06	0.797458	1.72196e-05	NA	NA	NA	NA	0.935126	0.000426819	0.97368	0.00125051	NA	NA
COX7A2L	NA	NA	NA	Adrenal_Gland	4.46908e-06	0.000549041	-4.58828	Minor_Salivary_Gland	3.03777e-05	0.00221091	-4.17062	NA	NA	NA	0	1	1	0	2	NA	NA	-0.639889	4.62722	-0.256639	4.29819	NA	NA	NA	NA	0.522245	3.70604e-06	0.797458	1.72196e-05	NA	NA	NA	NA	0.935126	0.000426819	0.975313	0.0011534	NA	NA
COX7A2L	NA	NA	NA	Adrenal_Gland	4.46908e-06	0.000549041	-4.58828	Skin_Not_Sun_Exposed_Suprapubic	3.03777e-05	0.00248097	-4.17062	NA	NA	NA	0	1	1	0	2	NA	NA	-0.639889	4.62722	-0.256639	4.29819	NA	NA	NA	NA	0.522245	3.70604e-06	0.797458	1.72196e-05	NA	NA	NA	NA	0.935126	0.000426819	0.97068	0.00119225	NA	NA
COX7A2L	NA	NA	NA	Adrenal_Gland	4.46908e-06	0.000549041	-4.58828	Skin_Sun_Exposed_Lower_leg	3.03777e-05	0.00226801	-4.17062	NA	NA	NA	0	1	1	0	2	NA	NA	-0.639889	4.62722	-0.256639	4.29819	NA	NA	NA	NA	0.522245	3.70604e-06	0.797458	1.72196e-05	NA	NA	NA	NA	0.935126	0.000426819	0.96894	0.0011462	NA	NA
COX7A2L	NA	NA	NA	Adrenal_Gland	4.46908e-06	0.000549041	-4.58828	Testis	4.83207e-05	0.00377482	-4.0636	NA	NA	NA	0	1	1	0	2	NA	NA	-0.639889	4.62722	-0.338528	4.17063	NA	NA	NA	NA	0.522245	3.70604e-06	0.734965	3.03764e-05	NA	NA	NA	NA	0.935126	0.000426819	0.96935	0.00218067	NA	NA
COX7A2L	NA	NA	NA	Adrenal_Gland	4.46908e-06	0.000549041	-4.58828	smultixcan	3.05677e-05	0.00213792	-4.16919	NA	NA	NA	0	1	1	0	2	NA	NA	-0.639889	4.62722	-0.216572	4.29684	NA	NA	NA	NA	0.522245	3.70604e-06	0.82422	1.73244e-05	NA	NA	NA	NA	0.935126	0.000426819	0.973073	0.00113512	NA	NA
COX7A2L	NA	NA	NA	Artery_Coronary	0.000104578	0.00630591	-3.87972	Adipose_Subcutaneous	3.17363e-05	0.00244378	-4.16064	NA	NA	NA	0	1	1	0	2	NA	NA	-0.989044	3.75465	-0.253396	4.28874	NA	NA	NA	NA	0.322642	0.000173585	0.799962	1.79688e-05	NA	NA	NA	NA	0.880092	0.00822118	0.972988	0.00122833	NA	NA
COX7A2L	NA	NA	NA	Artery_Coronary	0.000104578	0.00630591	-3.87972	Brain_Nucleus_accumbens_basal_ganglia	3.03777e-05	0.00254995	-4.17062	NA	NA	NA	0	1	1	0	2	NA	NA	-0.989044	3.75465	0.0205861	4.29819	NA	NA	NA	NA	0.322642	0.000173585	0.983576	1.72196e-05	NA	NA	NA	NA	0.880092	0.00822118	0.997735	0.00131028	NA	NA
COX7A2L	NA	NA	NA	Artery_Coronary	0.000104578	0.00630591	-3.87972	Breast_Mammary_Tissue	3.03777e-05	0.00222453	-4.17062	NA	NA	NA	0	1	1	0	2	NA	NA	-0.989044	3.75465	-0.256639	4.29819	NA	NA	NA	NA	0.322642	0.000173585	0.797458	1.72196e-05	NA	NA	NA	NA	0.880092	0.00822118	0.973753	0.00115199	NA	NA
COX7A2L	NA	NA	NA	Artery_Coronary	0.000104578	0.00630591	-3.87972	Liver	3.03777e-05	0.00254864	-4.17062	NA	NA	NA	0	1	1	0	2	NA	NA	-0.989044	3.75465	-0.256639	4.29819	NA	NA	NA	NA	0.322642	0.000173585	0.797458	1.72196e-05	NA	NA	NA	NA	0.880092	0.00822118	0.97368	0.00125051	NA	NA
COX7A2L	NA	NA	NA	Artery_Coronary	0.000104578	0.00630591	-3.87972	Minor_Salivary_Gland	3.03777e-05	0.00221091	-4.17062	NA	NA	NA	0	1	1	0	2	NA	NA	-0.989044	3.75465	-0.256639	4.29819	NA	NA	NA	NA	0.322642	0.000173585	0.797458	1.72196e-05	NA	NA	NA	NA	0.880092	0.00822118	0.975313	0.0011534	NA	NA
COX7A2L	NA	NA	NA	Artery_Coronary	0.000104578	0.00630591	-3.87972	Skin_Not_Sun_Exposed_Suprapubic	3.03777e-05	0.00248097	-4.17062	NA	NA	NA	0	1	1	0	2	NA	NA	-0.989044	3.75465	-0.256639	4.29819	NA	NA	NA	NA	0.322642	0.000173585	0.797458	1.72196e-05	NA	NA	NA	NA	0.880092	0.00822118	0.97068	0.00119225	NA	NA
COX7A2L	NA	NA	NA	Artery_Coronary	0.000104578	0.00630591	-3.87972	Skin_Sun_Exposed_Lower_leg	3.03777e-05	0.00226801	-4.17062	NA	NA	NA	0	1	1	0	2	NA	NA	-0.989044	3.75465	-0.256639	4.29819	NA	NA	NA	NA	0.322642	0.000173585	0.797458	1.72196e-05	NA	NA	NA	NA	0.880092	0.00822118	0.96894	0.0011462	NA	NA
COX7A2L	NA	NA	NA	Artery_Coronary	0.000104578	0.00630591	-3.87972	Testis	4.83207e-05	0.00377482	-4.0636	NA	NA	NA	0	1	1	0	2	NA	NA	-0.989044	3.75465	-0.338528	4.17063	NA	NA	NA	NA	0.322642	0.000173585	0.734965	3.03764e-05	NA	NA	NA	NA	0.880092	0.00822118	0.96935	0.00218067	NA	NA
COX7A2L	NA	NA	NA	Artery_Coronary	0.000104578	0.00630591	-3.87972	smultixcan	3.05677e-05	0.00213792	-4.16919	NA	NA	NA	0	1	1	0	2	NA	NA	-0.989044	3.75465	-0.216572	4.29684	NA	NA	NA	NA	0.322642	0.000173585	0.82422	1.73244e-05	NA	NA	NA	NA	0.880092	0.00822118	0.973073	0.00113512	NA	NA
COX7A2L	NA	NA	NA	Artery_Tibial	5.08196e-05	0.0034518	4.05183	Adipose_Subcutaneous	3.17363e-05	0.00244378	-4.16064	NA	NA	NA	0	1	1	0	2	NA	NA	-0.181217	-1.82187	-0.253396	4.28874	NA	NA	NA	NA	0.856197	0.0684754	0.799962	1.79688e-05	NA	NA	NA	NA	0.986293	0.351797	0.972988	0.00122833	NA	NA
COX7A2L	NA	NA	NA	Artery_Tibial	5.08196e-05	0.0034518	4.05183	Brain_Nucleus_accumbens_basal_ganglia	3.03777e-05	0.00254995	-4.17062	NA	NA	NA	0	1	1	0	2	NA	NA	-0.181217	-1.82187	0.0205861	4.29819	NA	NA	NA	NA	0.856197	0.0684754	0.983576	1.72196e-05	NA	NA	NA	NA	0.986293	0.351797	0.997735	0.00131028	NA	NA
COX7A2L	NA	NA	NA	Artery_Tibial	5.08196e-05	0.0034518	4.05183	Breast_Mammary_Tissue	3.03777e-05	0.00222453	-4.17062	NA	NA	NA	0	1	1	0	2	NA	NA	-0.181217	-1.82187	-0.256639	4.29819	NA	NA	NA	NA	0.856197	0.0684754	0.797458	1.72196e-05	NA	NA	NA	NA	0.986293	0.351797	0.973753	0.00115199	NA	NA
COX7A2L	NA	NA	NA	Artery_Tibial	5.08196e-05	0.0034518	4.05183	Liver	3.03777e-05	0.00254864	-4.17062	NA	NA	NA	0	1	1	0	2	NA	NA	-0.181217	-1.82187	-0.256639	4.29819	NA	NA	NA	NA	0.856197	0.0684754	0.797458	1.72196e-05	NA	NA	NA	NA	0.986293	0.351797	0.97368	0.00125051	NA	NA
COX7A2L	NA	NA	NA	Artery_Tibial	5.08196e-05	0.0034518	4.05183	Minor_Salivary_Gland	3.03777e-05	0.00221091	-4.17062	NA	NA	NA	0	1	1	0	2	NA	NA	-0.181217	-1.82187	-0.256639	4.29819	NA	NA	NA	NA	0.856197	0.0684754	0.797458	1.72196e-05	NA	NA	NA	NA	0.986293	0.351797	0.975313	0.0011534	NA	NA
COX7A2L	NA	NA	NA	Artery_Tibial	5.08196e-05	0.0034518	4.05183	Skin_Not_Sun_Exposed_Suprapubic	3.03777e-05	0.00248097	-4.17062	NA	NA	NA	0	1	1	0	2	NA	NA	-0.181217	-1.82187	-0.256639	4.29819	NA	NA	NA	NA	0.856197	0.0684754	0.797458	1.72196e-05	NA	NA	NA	NA	0.986293	0.351797	0.97068	0.00119225	NA	NA
COX7A2L	NA	NA	NA	Artery_Tibial	5.08196e-05	0.0034518	4.05183	Skin_Sun_Exposed_Lower_leg	3.03777e-05	0.00226801	-4.17062	NA	NA	NA	0	1	1	0	2	NA	NA	-0.181217	-1.82187	-0.256639	4.29819	NA	NA	NA	NA	0.856197	0.0684754	0.797458	1.72196e-05	NA	NA	NA	NA	0.986293	0.351797	0.96894	0.0011462	NA	NA
COX7A2L	NA	NA	NA	Artery_Tibial	5.08196e-05	0.0034518	4.05183	Testis	4.83207e-05	0.00377482	-4.0636	NA	NA	NA	0	1	1	0	2	NA	NA	-0.181217	-1.82187	-0.338528	4.17063	NA	NA	NA	NA	0.856197	0.0684754	0.734965	3.03764e-05	NA	NA	NA	NA	0.986293	0.351797	0.96935	0.00218067	NA	NA
COX7A2L	NA	NA	NA	Artery_Tibial	5.08196e-05	0.0034518	4.05183	smultixcan	3.05677e-05	0.00213792	-4.16919	NA	NA	NA	0	1	1	0	2	NA	NA	-0.181217	-1.82187	-0.216572	4.29684	NA	NA	NA	NA	0.856197	0.0684754	0.82422	1.73244e-05	NA	NA	NA	NA	0.986293	0.351797	0.973073	0.00113512	NA	NA
COX7A2L	NA	NA	NA	Cells_EBV-transformed_lymphocytes	4.84038e-05	0.00346046	-4.0632	Adipose_Subcutaneous	3.17363e-05	0.00244378	-4.16064	NA	NA	NA	0	1	1	0	2	NA	NA	0.110566	3.38891	-0.253396	4.28874	NA	NA	NA	NA	0.91196	0.000701701	0.799962	1.79688e-05	NA	NA	NA	NA	0.989415	0.020329	0.972988	0.00122833	NA	NA
COX7A2L	NA	NA	NA	Cells_EBV-transformed_lymphocytes	4.84038e-05	0.00346046	-4.0632	Brain_Nucleus_accumbens_basal_ganglia	3.03777e-05	0.00254995	-4.17062	NA	NA	NA	0	1	1	0	2	NA	NA	0.110566	3.38891	0.0205861	4.29819	NA	NA	NA	NA	0.91196	0.000701701	0.983576	1.72196e-05	NA	NA	NA	NA	0.989415	0.020329	0.997735	0.00131028	NA	NA
COX7A2L	NA	NA	NA	Cells_EBV-transformed_lymphocytes	4.84038e-05	0.00346046	-4.0632	Breast_Mammary_Tissue	3.03777e-05	0.00222453	-4.17062	NA	NA	NA	0	1	1	0	2	NA	NA	0.110566	3.38891	-0.256639	4.29819	NA	NA	NA	NA	0.91196	0.000701701	0.797458	1.72196e-05	NA	NA	NA	NA	0.989415	0.020329	0.973753	0.00115199	NA	NA
COX7A2L	NA	NA	NA	Cells_EBV-transformed_lymphocytes	4.84038e-05	0.00346046	-4.0632	Liver	3.03777e-05	0.00254864	-4.17062	NA	NA	NA	0	1	1	0	2	NA	NA	0.110566	3.38891	-0.256639	4.29819	NA	NA	NA	NA	0.91196	0.000701701	0.797458	1.72196e-05	NA	NA	NA	NA	0.989415	0.020329	0.97368	0.00125051	NA	NA
COX7A2L	NA	NA	NA	Cells_EBV-transformed_lymphocytes	4.84038e-05	0.00346046	-4.0632	Minor_Salivary_Gland	3.03777e-05	0.00221091	-4.17062	NA	NA	NA	0	1	1	0	2	NA	NA	0.110566	3.38891	-0.256639	4.29819	NA	NA	NA	NA	0.91196	0.000701701	0.797458	1.72196e-05	NA	NA	NA	NA	0.989415	0.020329	0.975313	0.0011534	NA	NA
COX7A2L	NA	NA	NA	Cells_EBV-transformed_lymphocytes	4.84038e-05	0.00346046	-4.0632	Skin_Not_Sun_Exposed_Suprapubic	3.03777e-05	0.00248097	-4.17062	NA	NA	NA	0	1	1	0	2	NA	NA	0.110566	3.38891	-0.256639	4.29819	NA	NA	NA	NA	0.91196	0.000701701	0.797458	1.72196e-05	NA	NA	NA	NA	0.989415	0.020329	0.97068	0.00119225	NA	NA
COX7A2L	NA	NA	NA	Cells_EBV-transformed_lymphocytes	4.84038e-05	0.00346046	-4.0632	Skin_Sun_Exposed_Lower_leg	3.03777e-05	0.00226801	-4.17062	NA	NA	NA	0	1	1	0	2	NA	NA	0.110566	3.38891	-0.256639	4.29819	NA	NA	NA	NA	0.91196	0.000701701	0.797458	1.72196e-05	NA	NA	NA	NA	0.989415	0.020329	0.96894	0.0011462	NA	NA
COX7A2L	NA	NA	NA	Cells_EBV-transformed_lymphocytes	4.84038e-05	0.00346046	-4.0632	Testis	4.83207e-05	0.00377482	-4.0636	NA	NA	NA	0	1	1	0	2	NA	NA	0.110566	3.38891	-0.338528	4.17063	NA	NA	NA	NA	0.91196	0.000701701	0.734965	3.03764e-05	NA	NA	NA	NA	0.989415	0.020329	0.96935	0.00218067	NA	NA
COX7A2L	NA	NA	NA	Cells_EBV-transformed_lymphocytes	4.84038e-05	0.00346046	-4.0632	smultixcan	3.05677e-05	0.00213792	-4.16919	NA	NA	NA	0	1	1	0	2	NA	NA	0.110566	3.38891	-0.216572	4.29684	NA	NA	NA	NA	0.91196	0.000701701	0.82422	1.73244e-05	NA	NA	NA	NA	0.989415	0.020329	0.973073	0.00113512	NA	NA
COX7A2L	NA	NA	NA	Colon_Sigmoid	4.13082e-06	0.000525673	-4.60469	Adipose_Subcutaneous	3.17363e-05	0.00244378	-4.16064	NA	NA	NA	0	1	1	0	2	NA	NA	-0.848416	4.57103	-0.253396	4.28874	NA	NA	NA	NA	0.396206	4.85334e-06	0.799962	1.79688e-05	NA	NA	NA	NA	0.904015	0.000521724	0.972988	0.00122833	NA	NA
COX7A2L	NA	NA	NA	Colon_Sigmoid	4.13082e-06	0.000525673	-4.60469	Brain_Nucleus_accumbens_basal_ganglia	3.03777e-05	0.00254995	-4.17062	NA	NA	NA	0	1	1	0	2	NA	NA	-0.848416	4.57103	0.0205861	4.29819	NA	NA	NA	NA	0.396206	4.85334e-06	0.983576	1.72196e-05	NA	NA	NA	NA	0.904015	0.000521724	0.997735	0.00131028	NA	NA
COX7A2L	NA	NA	NA	Colon_Sigmoid	4.13082e-06	0.000525673	-4.60469	Breast_Mammary_Tissue	3.03777e-05	0.00222453	-4.17062	NA	NA	NA	0	1	1	0	2	NA	NA	-0.848416	4.57103	-0.256639	4.29819	NA	NA	NA	NA	0.396206	4.85334e-06	0.797458	1.72196e-05	NA	NA	NA	NA	0.904015	0.000521724	0.973753	0.00115199	NA	NA
COX7A2L	NA	NA	NA	Colon_Sigmoid	4.13082e-06	0.000525673	-4.60469	Liver	3.03777e-05	0.00254864	-4.17062	NA	NA	NA	0	1	1	0	2	NA	NA	-0.848416	4.57103	-0.256639	4.29819	NA	NA	NA	NA	0.396206	4.85334e-06	0.797458	1.72196e-05	NA	NA	NA	NA	0.904015	0.000521724	0.97368	0.00125051	NA	NA
COX7A2L	NA	NA	NA	Colon_Sigmoid	4.13082e-06	0.000525673	-4.60469	Minor_Salivary_Gland	3.03777e-05	0.00221091	-4.17062	NA	NA	NA	0	1	1	0	2	NA	NA	-0.848416	4.57103	-0.256639	4.29819	NA	NA	NA	NA	0.396206	4.85334e-06	0.797458	1.72196e-05	NA	NA	NA	NA	0.904015	0.000521724	0.975313	0.0011534	NA	NA
COX7A2L	NA	NA	NA	Colon_Sigmoid	4.13082e-06	0.000525673	-4.60469	Skin_Not_Sun_Exposed_Suprapubic	3.03777e-05	0.00248097	-4.17062	NA	NA	NA	0	1	1	0	2	NA	NA	-0.848416	4.57103	-0.256639	4.29819	NA	NA	NA	NA	0.396206	4.85334e-06	0.797458	1.72196e-05	NA	NA	NA	NA	0.904015	0.000521724	0.97068	0.00119225	NA	NA
COX7A2L	NA	NA	NA	Colon_Sigmoid	4.13082e-06	0.000525673	-4.60469	Skin_Sun_Exposed_Lower_leg	3.03777e-05	0.00226801	-4.17062	NA	NA	NA	0	1	1	0	2	NA	NA	-0.848416	4.57103	-0.256639	4.29819	NA	NA	NA	NA	0.396206	4.85334e-06	0.797458	1.72196e-05	NA	NA	NA	NA	0.904015	0.000521724	0.96894	0.0011462	NA	NA
COX7A2L	NA	NA	NA	Colon_Sigmoid	4.13082e-06	0.000525673	-4.60469	Testis	4.83207e-05	0.00377482	-4.0636	NA	NA	NA	0	1	1	0	2	NA	NA	-0.848416	4.57103	-0.338528	4.17063	NA	NA	NA	NA	0.396206	4.85334e-06	0.734965	3.03764e-05	NA	NA	NA	NA	0.904015	0.000521724	0.96935	0.00218067	NA	NA
COX7A2L	NA	NA	NA	Colon_Sigmoid	4.13082e-06	0.000525673	-4.60469	smultixcan	3.05677e-05	0.00213792	-4.16919	NA	NA	NA	0	1	1	0	2	NA	NA	-0.848416	4.57103	-0.216572	4.29684	NA	NA	NA	NA	0.396206	4.85334e-06	0.82422	1.73244e-05	NA	NA	NA	NA	0.904015	0.000521724	0.973073	0.00113512	NA	NA
COX7A2L	NA	NA	NA	Heart_Left_Ventricle	5.08196e-05	0.00353024	4.05183	Adipose_Subcutaneous	3.17363e-05	0.00244378	-4.16064	NA	NA	NA	0	1	1	0	2	NA	NA	-0.467963	-4.15808	-0.253396	4.28874	NA	NA	NA	NA	0.639811	3.20936e-05	0.799962	1.79688e-05	NA	NA	NA	NA	0.954198	0.00223449	0.972988	0.00122833	NA	NA
COX7A2L	NA	NA	NA	Heart_Left_Ventricle	5.08196e-05	0.00353024	4.05183	Brain_Nucleus_accumbens_basal_ganglia	3.03777e-05	0.00254995	-4.17062	NA	NA	NA	0	1	1	0	2	NA	NA	-0.467963	-4.15808	0.0205861	4.29819	NA	NA	NA	NA	0.639811	3.20936e-05	0.983576	1.72196e-05	NA	NA	NA	NA	0.954198	0.00223449	0.997735	0.00131028	NA	NA
COX7A2L	NA	NA	NA	Heart_Left_Ventricle	5.08196e-05	0.00353024	4.05183	Breast_Mammary_Tissue	3.03777e-05	0.00222453	-4.17062	NA	NA	NA	0	1	1	0	2	NA	NA	-0.467963	-4.15808	-0.256639	4.29819	NA	NA	NA	NA	0.639811	3.20936e-05	0.797458	1.72196e-05	NA	NA	NA	NA	0.954198	0.00223449	0.973753	0.00115199	NA	NA
COX7A2L	NA	NA	NA	Heart_Left_Ventricle	5.08196e-05	0.00353024	4.05183	Liver	3.03777e-05	0.00254864	-4.17062	NA	NA	NA	0	1	1	0	2	NA	NA	-0.467963	-4.15808	-0.256639	4.29819	NA	NA	NA	NA	0.639811	3.20936e-05	0.797458	1.72196e-05	NA	NA	NA	NA	0.954198	0.00223449	0.97368	0.00125051	NA	NA
COX7A2L	NA	NA	NA	Heart_Left_Ventricle	5.08196e-05	0.00353024	4.05183	Minor_Salivary_Gland	3.03777e-05	0.00221091	-4.17062	NA	NA	NA	0	1	1	0	2	NA	NA	-0.467963	-4.15808	-0.256639	4.29819	NA	NA	NA	NA	0.639811	3.20936e-05	0.797458	1.72196e-05	NA	NA	NA	NA	0.954198	0.00223449	0.975313	0.0011534	NA	NA
COX7A2L	NA	NA	NA	Heart_Left_Ventricle	5.08196e-05	0.00353024	4.05183	Skin_Not_Sun_Exposed_Suprapubic	3.03777e-05	0.00248097	-4.17062	NA	NA	NA	0	1	1	0	2	NA	NA	-0.467963	-4.15808	-0.256639	4.29819	NA	NA	NA	NA	0.639811	3.20936e-05	0.797458	1.72196e-05	NA	NA	NA	NA	0.954198	0.00223449	0.97068	0.00119225	NA	NA
COX7A2L	NA	NA	NA	Heart_Left_Ventricle	5.08196e-05	0.00353024	4.05183	Skin_Sun_Exposed_Lower_leg	3.03777e-05	0.00226801	-4.17062	NA	NA	NA	0	1	1	0	2	NA	NA	-0.467963	-4.15808	-0.256639	4.29819	NA	NA	NA	NA	0.639811	3.20936e-05	0.797458	1.72196e-05	NA	NA	NA	NA	0.954198	0.00223449	0.96894	0.0011462	NA	NA
COX7A2L	NA	NA	NA	Heart_Left_Ventricle	5.08196e-05	0.00353024	4.05183	Testis	4.83207e-05	0.00377482	-4.0636	NA	NA	NA	0	1	1	0	2	NA	NA	-0.467963	-4.15808	-0.338528	4.17063	NA	NA	NA	NA	0.639811	3.20936e-05	0.734965	3.03764e-05	NA	NA	NA	NA	0.954198	0.00223449	0.96935	0.00218067	NA	NA
COX7A2L	NA	NA	NA	Heart_Left_Ventricle	5.08196e-05	0.00353024	4.05183	smultixcan	3.05677e-05	0.00213792	-4.16919	NA	NA	NA	0	1	1	0	2	NA	NA	-0.467963	-4.15808	-0.216572	4.29684	NA	NA	NA	NA	0.639811	3.20936e-05	0.82422	1.73244e-05	NA	NA	NA	NA	0.954198	0.00223449	0.973073	0.00113512	NA	NA
COX7A2L	NA	NA	NA	Lung	5.08196e-05	0.00347365	-4.05183	Adipose_Subcutaneous	3.17363e-05	0.00244378	-4.16064	NA	NA	NA	0	1	1	0	2	NA	NA	-0.361304	2.24972	-0.253396	4.28874	NA	NA	NA	NA	0.717872	0.0244665	0.799962	1.79688e-05	NA	NA	NA	NA	0.967487	0.208652	0.972988	0.00122833	NA	NA
COX7A2L	NA	NA	NA	Lung	5.08196e-05	0.00347365	-4.05183	Brain_Nucleus_accumbens_basal_ganglia	3.03777e-05	0.00254995	-4.17062	NA	NA	NA	0	1	1	0	2	NA	NA	-0.361304	2.24972	0.0205861	4.29819	NA	NA	NA	NA	0.717872	0.0244665	0.983576	1.72196e-05	NA	NA	NA	NA	0.967487	0.208652	0.997735	0.00131028	NA	NA
COX7A2L	NA	NA	NA	Lung	5.08196e-05	0.00347365	-4.05183	Breast_Mammary_Tissue	3.03777e-05	0.00222453	-4.17062	NA	NA	NA	0	1	1	0	2	NA	NA	-0.361304	2.24972	-0.256639	4.29819	NA	NA	NA	NA	0.717872	0.0244665	0.797458	1.72196e-05	NA	NA	NA	NA	0.967487	0.208652	0.973753	0.00115199	NA	NA
COX7A2L	NA	NA	NA	Lung	5.08196e-05	0.00347365	-4.05183	Liver	3.03777e-05	0.00254864	-4.17062	NA	NA	NA	0	1	1	0	2	NA	NA	-0.361304	2.24972	-0.256639	4.29819	NA	NA	NA	NA	0.717872	0.0244665	0.797458	1.72196e-05	NA	NA	NA	NA	0.967487	0.208652	0.97368	0.00125051	NA	NA
COX7A2L	NA	NA	NA	Lung	5.08196e-05	0.00347365	-4.05183	Minor_Salivary_Gland	3.03777e-05	0.00221091	-4.17062	NA	NA	NA	0	1	1	0	2	NA	NA	-0.361304	2.24972	-0.256639	4.29819	NA	NA	NA	NA	0.717872	0.0244665	0.797458	1.72196e-05	NA	NA	NA	NA	0.967487	0.208652	0.975313	0.0011534	NA	NA
COX7A2L	NA	NA	NA	Lung	5.08196e-05	0.00347365	-4.05183	Skin_Not_Sun_Exposed_Suprapubic	3.03777e-05	0.00248097	-4.17062	NA	NA	NA	0	1	1	0	2	NA	NA	-0.361304	2.24972	-0.256639	4.29819	NA	NA	NA	NA	0.717872	0.0244665	0.797458	1.72196e-05	NA	NA	NA	NA	0.967487	0.208652	0.97068	0.00119225	NA	NA
COX7A2L	NA	NA	NA	Lung	5.08196e-05	0.00347365	-4.05183	Skin_Sun_Exposed_Lower_leg	3.03777e-05	0.00226801	-4.17062	NA	NA	NA	0	1	1	0	2	NA	NA	-0.361304	2.24972	-0.256639	4.29819	NA	NA	NA	NA	0.717872	0.0244665	0.797458	1.72196e-05	NA	NA	NA	NA	0.967487	0.208652	0.96894	0.0011462	NA	NA
COX7A2L	NA	NA	NA	Lung	5.08196e-05	0.00347365	-4.05183	Testis	4.83207e-05	0.00377482	-4.0636	NA	NA	NA	0	1	1	0	2	NA	NA	-0.361304	2.24972	-0.338528	4.17063	NA	NA	NA	NA	0.717872	0.0244665	0.734965	3.03764e-05	NA	NA	NA	NA	0.967487	0.208652	0.96935	0.00218067	NA	NA
COX7A2L	NA	NA	NA	Lung	5.08196e-05	0.00347365	-4.05183	smultixcan	3.05677e-05	0.00213792	-4.16919	NA	NA	NA	0	1	1	0	2	NA	NA	-0.361304	2.24972	-0.216572	4.29684	NA	NA	NA	NA	0.717872	0.0244665	0.82422	1.73244e-05	NA	NA	NA	NA	0.967487	0.208652	0.973073	0.00113512	NA	NA
COX7A2L	NA	NA	NA	Minor_Salivary_Gland	5.08196e-05	0.00399109	-4.05183	Adipose_Subcutaneous	3.17363e-05	0.00244378	-4.16064	NA	NA	NA	0	1	1	0	2	NA	NA	-0.361304	4.15808	-0.253396	4.28874	NA	NA	NA	NA	0.717872	3.20936e-05	0.799962	1.79688e-05	NA	NA	NA	NA	0.974928	0.00266854	0.972988	0.00122833	NA	NA
COX7A2L	NA	NA	NA	Minor_Salivary_Gland	5.08196e-05	0.00399109	-4.05183	Brain_Nucleus_accumbens_basal_ganglia	3.03777e-05	0.00254995	-4.17062	NA	NA	NA	0	1	1	0	2	NA	NA	-0.361304	4.15808	0.0205861	4.29819	NA	NA	NA	NA	0.717872	3.20936e-05	0.983576	1.72196e-05	NA	NA	NA	NA	0.974928	0.00266854	0.997735	0.00131028	NA	NA
COX7A2L	NA	NA	NA	Minor_Salivary_Gland	5.08196e-05	0.00399109	-4.05183	Breast_Mammary_Tissue	3.03777e-05	0.00222453	-4.17062	NA	NA	NA	0	1	1	0	2	NA	NA	-0.361304	4.15808	-0.256639	4.29819	NA	NA	NA	NA	0.717872	3.20936e-05	0.797458	1.72196e-05	NA	NA	NA	NA	0.974928	0.00266854	0.973753	0.00115199	NA	NA
COX7A2L	NA	NA	NA	Minor_Salivary_Gland	5.08196e-05	0.00399109	-4.05183	Liver	3.03777e-05	0.00254864	-4.17062	NA	NA	NA	0	1	1	0	2	NA	NA	-0.361304	4.15808	-0.256639	4.29819	NA	NA	NA	NA	0.717872	3.20936e-05	0.797458	1.72196e-05	NA	NA	NA	NA	0.974928	0.00266854	0.97368	0.00125051	NA	NA
COX7A2L	NA	NA	NA	Minor_Salivary_Gland	5.08196e-05	0.00399109	-4.05183	Minor_Salivary_Gland	3.03777e-05	0.00221091	-4.17062	NA	NA	NA	0	1	1	0	2	NA	NA	-0.361304	4.15808	-0.256639	4.29819	NA	NA	NA	NA	0.717872	3.20936e-05	0.797458	1.72196e-05	NA	NA	NA	NA	0.974928	0.00266854	0.975313	0.0011534	NA	NA
COX7A2L	NA	NA	NA	Minor_Salivary_Gland	5.08196e-05	0.00399109	-4.05183	Skin_Not_Sun_Exposed_Suprapubic	3.03777e-05	0.00248097	-4.17062	NA	NA	NA	0	1	1	0	2	NA	NA	-0.361304	4.15808	-0.256639	4.29819	NA	NA	NA	NA	0.717872	3.20936e-05	0.797458	1.72196e-05	NA	NA	NA	NA	0.974928	0.00266854	0.97068	0.00119225	NA	NA
COX7A2L	NA	NA	NA	Minor_Salivary_Gland	5.08196e-05	0.00399109	-4.05183	Skin_Sun_Exposed_Lower_leg	3.03777e-05	0.00226801	-4.17062	NA	NA	NA	0	1	1	0	2	NA	NA	-0.361304	4.15808	-0.256639	4.29819	NA	NA	NA	NA	0.717872	3.20936e-05	0.797458	1.72196e-05	NA	NA	NA	NA	0.974928	0.00266854	0.96894	0.0011462	NA	NA
COX7A2L	NA	NA	NA	Minor_Salivary_Gland	5.08196e-05	0.00399109	-4.05183	Testis	4.83207e-05	0.00377482	-4.0636	NA	NA	NA	0	1	1	0	2	NA	NA	-0.361304	4.15808	-0.338528	4.17063	NA	NA	NA	NA	0.717872	3.20936e-05	0.734965	3.03764e-05	NA	NA	NA	NA	0.974928	0.00266854	0.96935	0.00218067	NA	NA
COX7A2L	NA	NA	NA	Minor_Salivary_Gland	5.08196e-05	0.00399109	-4.05183	smultixcan	3.05677e-05	0.00213792	-4.16919	NA	NA	NA	0	1	1	0	2	NA	NA	-0.361304	4.15808	-0.216572	4.29684	NA	NA	NA	NA	0.717872	3.20936e-05	0.82422	1.73244e-05	NA	NA	NA	NA	0.974928	0.00266854	0.973073	0.00113512	NA	NA
COX7A2L	NA	NA	NA	Nerve_Tibial	0.000153523	0.00872899	-3.7853	Adipose_Subcutaneous	3.17363e-05	0.00244378	-4.16064	NA	NA	NA	0	1	1	0	2	NA	NA	-1.37335	3.51593	-0.253396	4.28874	NA	NA	NA	NA	0.169643	0.000438217	0.799962	1.79688e-05	NA	NA	NA	NA	0.753845	0.0162398	0.972988	0.00122833	NA	NA
COX7A2L	NA	NA	NA	Nerve_Tibial	0.000153523	0.00872899	-3.7853	Brain_Nucleus_accumbens_basal_ganglia	3.03777e-05	0.00254995	-4.17062	NA	NA	NA	0	1	1	0	2	NA	NA	-1.37335	3.51593	0.0205861	4.29819	NA	NA	NA	NA	0.169643	0.000438217	0.983576	1.72196e-05	NA	NA	NA	NA	0.753845	0.0162398	0.997735	0.00131028	NA	NA
COX7A2L	NA	NA	NA	Nerve_Tibial	0.000153523	0.00872899	-3.7853	Breast_Mammary_Tissue	3.03777e-05	0.00222453	-4.17062	NA	NA	NA	0	1	1	0	2	NA	NA	-1.37335	3.51593	-0.256639	4.29819	NA	NA	NA	NA	0.169643	0.000438217	0.797458	1.72196e-05	NA	NA	NA	NA	0.753845	0.0162398	0.973753	0.00115199	NA	NA
COX7A2L	NA	NA	NA	Nerve_Tibial	0.000153523	0.00872899	-3.7853	Liver	3.03777e-05	0.00254864	-4.17062	NA	NA	NA	0	1	1	0	2	NA	NA	-1.37335	3.51593	-0.256639	4.29819	NA	NA	NA	NA	0.169643	0.000438217	0.797458	1.72196e-05	NA	NA	NA	NA	0.753845	0.0162398	0.97368	0.00125051	NA	NA
COX7A2L	NA	NA	NA	Nerve_Tibial	0.000153523	0.00872899	-3.7853	Minor_Salivary_Gland	3.03777e-05	0.00221091	-4.17062	NA	NA	NA	0	1	1	0	2	NA	NA	-1.37335	3.51593	-0.256639	4.29819	NA	NA	NA	NA	0.169643	0.000438217	0.797458	1.72196e-05	NA	NA	NA	NA	0.753845	0.0162398	0.975313	0.0011534	NA	NA
COX7A2L	NA	NA	NA	Nerve_Tibial	0.000153523	0.00872899	-3.7853	Skin_Not_Sun_Exposed_Suprapubic	3.03777e-05	0.00248097	-4.17062	NA	NA	NA	0	1	1	0	2	NA	NA	-1.37335	3.51593	-0.256639	4.29819	NA	NA	NA	NA	0.169643	0.000438217	0.797458	1.72196e-05	NA	NA	NA	NA	0.753845	0.0162398	0.97068	0.00119225	NA	NA
COX7A2L	NA	NA	NA	Nerve_Tibial	0.000153523	0.00872899	-3.7853	Skin_Sun_Exposed_Lower_leg	3.03777e-05	0.00226801	-4.17062	NA	NA	NA	0	1	1	0	2	NA	NA	-1.37335	3.51593	-0.256639	4.29819	NA	NA	NA	NA	0.169643	0.000438217	0.797458	1.72196e-05	NA	NA	NA	NA	0.753845	0.0162398	0.96894	0.0011462	NA	NA
COX7A2L	NA	NA	NA	Nerve_Tibial	0.000153523	0.00872899	-3.7853	Testis	4.83207e-05	0.00377482	-4.0636	NA	NA	NA	0	1	1	0	2	NA	NA	-1.37335	3.51593	-0.338528	4.17063	NA	NA	NA	NA	0.169643	0.000438217	0.734965	3.03764e-05	NA	NA	NA	NA	0.753845	0.0162398	0.96935	0.00218067	NA	NA
COX7A2L	NA	NA	NA	Nerve_Tibial	0.000153523	0.00872899	-3.7853	smultixcan	3.05677e-05	0.00213792	-4.16919	NA	NA	NA	0	1	1	0	2	NA	NA	-1.37335	3.51593	-0.216572	4.29684	NA	NA	NA	NA	0.169643	0.000438217	0.82422	1.73244e-05	NA	NA	NA	NA	0.753845	0.0162398	0.973073	0.00113512	NA	NA
COX7A2L	NA	NA	NA	Prostate	5.08196e-05	0.00358057	-4.05183	Adipose_Subcutaneous	3.17363e-05	0.00244378	-4.16064	NA	NA	NA	0	1	1	0	2	NA	NA	0.537615	4.15808	-0.253396	4.28874	NA	NA	NA	NA	0.590843	3.20936e-05	0.799962	1.79688e-05	NA	NA	NA	NA	0.955576	0.00227679	0.972988	0.00122833	NA	NA
COX7A2L	NA	NA	NA	Prostate	5.08196e-05	0.00358057	-4.05183	Brain_Nucleus_accumbens_basal_ganglia	3.03777e-05	0.00254995	-4.17062	NA	NA	NA	0	1	1	0	2	NA	NA	0.537615	4.15808	0.0205861	4.29819	NA	NA	NA	NA	0.590843	3.20936e-05	0.983576	1.72196e-05	NA	NA	NA	NA	0.955576	0.00227679	0.997735	0.00131028	NA	NA
COX7A2L	NA	NA	NA	Prostate	5.08196e-05	0.00358057	-4.05183	Breast_Mammary_Tissue	3.03777e-05	0.00222453	-4.17062	NA	NA	NA	0	1	1	0	2	NA	NA	0.537615	4.15808	-0.256639	4.29819	NA	NA	NA	NA	0.590843	3.20936e-05	0.797458	1.72196e-05	NA	NA	NA	NA	0.955576	0.00227679	0.973753	0.00115199	NA	NA
COX7A2L	NA	NA	NA	Prostate	5.08196e-05	0.00358057	-4.05183	Liver	3.03777e-05	0.00254864	-4.17062	NA	NA	NA	0	1	1	0	2	NA	NA	0.537615	4.15808	-0.256639	4.29819	NA	NA	NA	NA	0.590843	3.20936e-05	0.797458	1.72196e-05	NA	NA	NA	NA	0.955576	0.00227679	0.97368	0.00125051	NA	NA
COX7A2L	NA	NA	NA	Prostate	5.08196e-05	0.00358057	-4.05183	Minor_Salivary_Gland	3.03777e-05	0.00221091	-4.17062	NA	NA	NA	0	1	1	0	2	NA	NA	0.537615	4.15808	-0.256639	4.29819	NA	NA	NA	NA	0.590843	3.20936e-05	0.797458	1.72196e-05	NA	NA	NA	NA	0.955576	0.00227679	0.975313	0.0011534	NA	NA
COX7A2L	NA	NA	NA	Prostate	5.08196e-05	0.00358057	-4.05183	Skin_Not_Sun_Exposed_Suprapubic	3.03777e-05	0.00248097	-4.17062	NA	NA	NA	0	1	1	0	2	NA	NA	0.537615	4.15808	-0.256639	4.29819	NA	NA	NA	NA	0.590843	3.20936e-05	0.797458	1.72196e-05	NA	NA	NA	NA	0.955576	0.00227679	0.97068	0.00119225	NA	NA
COX7A2L	NA	NA	NA	Prostate	5.08196e-05	0.00358057	-4.05183	Skin_Sun_Exposed_Lower_leg	3.03777e-05	0.00226801	-4.17062	NA	NA	NA	0	1	1	0	2	NA	NA	0.537615	4.15808	-0.256639	4.29819	NA	NA	NA	NA	0.590843	3.20936e-05	0.797458	1.72196e-05	NA	NA	NA	NA	0.955576	0.00227679	0.96894	0.0011462	NA	NA
COX7A2L	NA	NA	NA	Prostate	5.08196e-05	0.00358057	-4.05183	Testis	4.83207e-05	0.00377482	-4.0636	NA	NA	NA	0	1	1	0	2	NA	NA	0.537615	4.15808	-0.338528	4.17063	NA	NA	NA	NA	0.590843	3.20936e-05	0.734965	3.03764e-05	NA	NA	NA	NA	0.955576	0.00227679	0.96935	0.00218067	NA	NA
COX7A2L	NA	NA	NA	Prostate	5.08196e-05	0.00358057	-4.05183	smultixcan	3.05677e-05	0.00213792	-4.16919	NA	NA	NA	0	1	1	0	2	NA	NA	0.537615	4.15808	-0.216572	4.29684	NA	NA	NA	NA	0.590843	3.20936e-05	0.82422	1.73244e-05	NA	NA	NA	NA	0.955576	0.00227679	0.973073	0.00113512	NA	NA
COX7A2L	NA	NA	NA	Testis	4.54769e-05	0.00358839	-4.07773	Adipose_Subcutaneous	3.17363e-05	0.00244378	-4.16064	NA	NA	NA	0	1	1	0	2	NA	NA	-0.372856	4.18141	-0.253396	4.28874	NA	NA	NA	NA	0.709256	2.89712e-05	0.799962	1.79688e-05	NA	NA	NA	NA	0.968133	0.00236598	0.972988	0.00122833	NA	NA
COX7A2L	NA	NA	NA	Testis	4.54769e-05	0.00358839	-4.07773	Brain_Nucleus_accumbens_basal_ganglia	3.03777e-05	0.00254995	-4.17062	NA	NA	NA	0	1	1	0	2	NA	NA	-0.372856	4.18141	0.0205861	4.29819	NA	NA	NA	NA	0.709256	2.89712e-05	0.983576	1.72196e-05	NA	NA	NA	NA	0.968133	0.00236598	0.997735	0.00131028	NA	NA
COX7A2L	NA	NA	NA	Testis	4.54769e-05	0.00358839	-4.07773	Breast_Mammary_Tissue	3.03777e-05	0.00222453	-4.17062	NA	NA	NA	0	1	1	0	2	NA	NA	-0.372856	4.18141	-0.256639	4.29819	NA	NA	NA	NA	0.709256	2.89712e-05	0.797458	1.72196e-05	NA	NA	NA	NA	0.968133	0.00236598	0.973753	0.00115199	NA	NA
COX7A2L	NA	NA	NA	Testis	4.54769e-05	0.00358839	-4.07773	Liver	3.03777e-05	0.00254864	-4.17062	NA	NA	NA	0	1	1	0	2	NA	NA	-0.372856	4.18141	-0.256639	4.29819	NA	NA	NA	NA	0.709256	2.89712e-05	0.797458	1.72196e-05	NA	NA	NA	NA	0.968133	0.00236598	0.97368	0.00125051	NA	NA
COX7A2L	NA	NA	NA	Testis	4.54769e-05	0.00358839	-4.07773	Minor_Salivary_Gland	3.03777e-05	0.00221091	-4.17062	NA	NA	NA	0	1	1	0	2	NA	NA	-0.372856	4.18141	-0.256639	4.29819	NA	NA	NA	NA	0.709256	2.89712e-05	0.797458	1.72196e-05	NA	NA	NA	NA	0.968133	0.00236598	0.975313	0.0011534	NA	NA
COX7A2L	NA	NA	NA	Testis	4.54769e-05	0.00358839	-4.07773	Skin_Not_Sun_Exposed_Suprapubic	3.03777e-05	0.00248097	-4.17062	NA	NA	NA	0	1	1	0	2	NA	NA	-0.372856	4.18141	-0.256639	4.29819	NA	NA	NA	NA	0.709256	2.89712e-05	0.797458	1.72196e-05	NA	NA	NA	NA	0.968133	0.00236598	0.97068	0.00119225	NA	NA
COX7A2L	NA	NA	NA	Testis	4.54769e-05	0.00358839	-4.07773	Skin_Sun_Exposed_Lower_leg	3.03777e-05	0.00226801	-4.17062	NA	NA	NA	0	1	1	0	2	NA	NA	-0.372856	4.18141	-0.256639	4.29819	NA	NA	NA	NA	0.709256	2.89712e-05	0.797458	1.72196e-05	NA	NA	NA	NA	0.968133	0.00236598	0.96894	0.0011462	NA	NA
COX7A2L	NA	NA	NA	Testis	4.54769e-05	0.00358839	-4.07773	Testis	4.83207e-05	0.00377482	-4.0636	NA	NA	NA	0	1	1	0	2	NA	NA	-0.372856	4.18141	-0.338528	4.17063	NA	NA	NA	NA	0.709256	2.89712e-05	0.734965	3.03764e-05	NA	NA	NA	NA	0.968133	0.00236598	0.96935	0.00218067	NA	NA
COX7A2L	NA	NA	NA	Testis	4.54769e-05	0.00358839	-4.07773	smultixcan	3.05677e-05	0.00213792	-4.16919	NA	NA	NA	0	1	1	0	2	NA	NA	-0.372856	4.18141	-0.216572	4.29684	NA	NA	NA	NA	0.709256	2.89712e-05	0.82422	1.73244e-05	NA	NA	NA	NA	0.968133	0.00236598	0.973073	0.00113512	NA	NA
COX7A2L	NA	NA	NA	Vagina	8.26701e-06	0.00093082	-4.45815	Adipose_Subcutaneous	3.17363e-05	0.00244378	-4.16064	NA	NA	NA	0	1	1	0	2	NA	NA	-0.592908	4.50615	-0.253396	4.28874	NA	NA	NA	NA	0.553243	6.60134e-06	0.799962	1.79688e-05	NA	NA	NA	NA	0.935655	0.000709938	0.972988	0.00122833	NA	NA
COX7A2L	NA	NA	NA	Vagina	8.26701e-06	0.00093082	-4.45815	Brain_Nucleus_accumbens_basal_ganglia	3.03777e-05	0.00254995	-4.17062	NA	NA	NA	0	1	1	0	2	NA	NA	-0.592908	4.50615	0.0205861	4.29819	NA	NA	NA	NA	0.553243	6.60134e-06	0.983576	1.72196e-05	NA	NA	NA	NA	0.935655	0.000709938	0.997735	0.00131028	NA	NA
COX7A2L	NA	NA	NA	Vagina	8.26701e-06	0.00093082	-4.45815	Breast_Mammary_Tissue	3.03777e-05	0.00222453	-4.17062	NA	NA	NA	0	1	1	0	2	NA	NA	-0.592908	4.50615	-0.256639	4.29819	NA	NA	NA	NA	0.553243	6.60134e-06	0.797458	1.72196e-05	NA	NA	NA	NA	0.935655	0.000709938	0.973753	0.00115199	NA	NA
COX7A2L	NA	NA	NA	Vagina	8.26701e-06	0.00093082	-4.45815	Liver	3.03777e-05	0.00254864	-4.17062	NA	NA	NA	0	1	1	0	2	NA	NA	-0.592908	4.50615	-0.256639	4.29819	NA	NA	NA	NA	0.553243	6.60134e-06	0.797458	1.72196e-05	NA	NA	NA	NA	0.935655	0.000709938	0.97368	0.00125051	NA	NA
COX7A2L	NA	NA	NA	Vagina	8.26701e-06	0.00093082	-4.45815	Minor_Salivary_Gland	3.03777e-05	0.00221091	-4.17062	NA	NA	NA	0	1	1	0	2	NA	NA	-0.592908	4.50615	-0.256639	4.29819	NA	NA	NA	NA	0.553243	6.60134e-06	0.797458	1.72196e-05	NA	NA	NA	NA	0.935655	0.000709938	0.975313	0.0011534	NA	NA
COX7A2L	NA	NA	NA	Vagina	8.26701e-06	0.00093082	-4.45815	Skin_Not_Sun_Exposed_Suprapubic	3.03777e-05	0.00248097	-4.17062	NA	NA	NA	0	1	1	0	2	NA	NA	-0.592908	4.50615	-0.256639	4.29819	NA	NA	NA	NA	0.553243	6.60134e-06	0.797458	1.72196e-05	NA	NA	NA	NA	0.935655	0.000709938	0.97068	0.00119225	NA	NA
COX7A2L	NA	NA	NA	Vagina	8.26701e-06	0.00093082	-4.45815	Skin_Sun_Exposed_Lower_leg	3.03777e-05	0.00226801	-4.17062	NA	NA	NA	0	1	1	0	2	NA	NA	-0.592908	4.50615	-0.256639	4.29819	NA	NA	NA	NA	0.553243	6.60134e-06	0.797458	1.72196e-05	NA	NA	NA	NA	0.935655	0.000709938	0.96894	0.0011462	NA	NA
COX7A2L	NA	NA	NA	Vagina	8.26701e-06	0.00093082	-4.45815	Testis	4.83207e-05	0.00377482	-4.0636	NA	NA	NA	0	1	1	0	2	NA	NA	-0.592908	4.50615	-0.338528	4.17063	NA	NA	NA	NA	0.553243	6.60134e-06	0.734965	3.03764e-05	NA	NA	NA	NA	0.935655	0.000709938	0.96935	0.00218067	NA	NA
COX7A2L	NA	NA	NA	Vagina	8.26701e-06	0.00093082	-4.45815	smultixcan	3.05677e-05	0.00213792	-4.16919	NA	NA	NA	0	1	1	0	2	NA	NA	-0.592908	4.50615	-0.216572	4.29684	NA	NA	NA	NA	0.553243	6.60134e-06	0.82422	1.73244e-05	NA	NA	NA	NA	0.935655	0.000709938	0.973073	0.00113512	NA	NA
COX7A2L	NA	NA	NA	Whole_Blood	5.91836e-06	0.000653285	-4.52929	Adipose_Subcutaneous	3.17363e-05	0.00244378	-4.16064	NA	NA	NA	0	1	1	0	2	NA	NA	-0.834584	4.49615	-0.253396	4.28874	NA	NA	NA	NA	0.403952	6.91933e-06	0.799962	1.79688e-05	NA	NA	NA	NA	0.892031	0.000617092	0.972988	0.00122833	NA	NA
COX7A2L	NA	NA	NA	Whole_Blood	5.91836e-06	0.000653285	-4.52929	Brain_Nucleus_accumbens_basal_ganglia	3.03777e-05	0.00254995	-4.17062	NA	NA	NA	0	1	1	0	2	NA	NA	-0.834584	4.49615	0.0205861	4.29819	NA	NA	NA	NA	0.403952	6.91933e-06	0.983576	1.72196e-05	NA	NA	NA	NA	0.892031	0.000617092	0.997735	0.00131028	NA	NA
COX7A2L	NA	NA	NA	Whole_Blood	5.91836e-06	0.000653285	-4.52929	Breast_Mammary_Tissue	3.03777e-05	0.00222453	-4.17062	NA	NA	NA	0	1	1	0	2	NA	NA	-0.834584	4.49615	-0.256639	4.29819	NA	NA	NA	NA	0.403952	6.91933e-06	0.797458	1.72196e-05	NA	NA	NA	NA	0.892031	0.000617092	0.973753	0.00115199	NA	NA
COX7A2L	NA	NA	NA	Whole_Blood	5.91836e-06	0.000653285	-4.52929	Liver	3.03777e-05	0.00254864	-4.17062	NA	NA	NA	0	1	1	0	2	NA	NA	-0.834584	4.49615	-0.256639	4.29819	NA	NA	NA	NA	0.403952	6.91933e-06	0.797458	1.72196e-05	NA	NA	NA	NA	0.892031	0.000617092	0.97368	0.00125051	NA	NA
COX7A2L	NA	NA	NA	Whole_Blood	5.91836e-06	0.000653285	-4.52929	Minor_Salivary_Gland	3.03777e-05	0.00221091	-4.17062	NA	NA	NA	0	1	1	0	2	NA	NA	-0.834584	4.49615	-0.256639	4.29819	NA	NA	NA	NA	0.403952	6.91933e-06	0.797458	1.72196e-05	NA	NA	NA	NA	0.892031	0.000617092	0.975313	0.0011534	NA	NA
COX7A2L	NA	NA	NA	Whole_Blood	5.91836e-06	0.000653285	-4.52929	Skin_Not_Sun_Exposed_Suprapubic	3.03777e-05	0.00248097	-4.17062	NA	NA	NA	0	1	1	0	2	NA	NA	-0.834584	4.49615	-0.256639	4.29819	NA	NA	NA	NA	0.403952	6.91933e-06	0.797458	1.72196e-05	NA	NA	NA	NA	0.892031	0.000617092	0.97068	0.00119225	NA	NA
COX7A2L	NA	NA	NA	Whole_Blood	5.91836e-06	0.000653285	-4.52929	Skin_Sun_Exposed_Lower_leg	3.03777e-05	0.00226801	-4.17062	NA	NA	NA	0	1	1	0	2	NA	NA	-0.834584	4.49615	-0.256639	4.29819	NA	NA	NA	NA	0.403952	6.91933e-06	0.797458	1.72196e-05	NA	NA	NA	NA	0.892031	0.000617092	0.96894	0.0011462	NA	NA
COX7A2L	NA	NA	NA	Whole_Blood	5.91836e-06	0.000653285	-4.52929	Testis	4.83207e-05	0.00377482	-4.0636	NA	NA	NA	0	1	1	0	2	NA	NA	-0.834584	4.49615	-0.338528	4.17063	NA	NA	NA	NA	0.403952	6.91933e-06	0.734965	3.03764e-05	NA	NA	NA	NA	0.892031	0.000617092	0.96935	0.00218067	NA	NA
COX7A2L	NA	NA	NA	Whole_Blood	5.91836e-06	0.000653285	-4.52929	smultixcan	3.05677e-05	0.00213792	-4.16919	NA	NA	NA	0	1	1	0	2	NA	NA	-0.834584	4.49615	-0.216572	4.29684	NA	NA	NA	NA	0.403952	6.91933e-06	0.82422	1.73244e-05	NA	NA	NA	NA	0.892031	0.000617092	0.973073	0.00113512	NA	NA
COX7A2L	NA	NA	NA	smultixcan	3.68332e-05	0.00144289	-1.13558	Adipose_Subcutaneous	3.17363e-05	0.00244378	-4.16064	NA	NA	NA	0	1	1	0	2	NA	NA	-0.167417	1.13282	-0.253396	4.28874	NA	NA	NA	NA	0.66171	4.48429e-05	0.799962	1.79688e-05	NA	NA	NA	NA	0.922257	0.00141103	0.972988	0.00122833	NA	NA
COX7A2L	NA	NA	NA	smultixcan	3.68332e-05	0.00144289	-1.13558	Brain_Nucleus_accumbens_basal_ganglia	3.03777e-05	0.00254995	-4.17062	NA	NA	NA	0	1	1	0	2	NA	NA	-0.167417	1.13282	0.0205861	4.29819	NA	NA	NA	NA	0.66171	4.48429e-05	0.983576	1.72196e-05	NA	NA	NA	NA	0.922257	0.00141103	0.997735	0.00131028	NA	NA
COX7A2L	NA	NA	NA	smultixcan	3.68332e-05	0.00144289	-1.13558	Breast_Mammary_Tissue	3.03777e-05	0.00222453	-4.17062	NA	NA	NA	0	1	1	0	2	NA	NA	-0.167417	1.13282	-0.256639	4.29819	NA	NA	NA	NA	0.66171	4.48429e-05	0.797458	1.72196e-05	NA	NA	NA	NA	0.922257	0.00141103	0.973753	0.00115199	NA	NA
COX7A2L	NA	NA	NA	smultixcan	3.68332e-05	0.00144289	-1.13558	Liver	3.03777e-05	0.00254864	-4.17062	NA	NA	NA	0	1	1	0	2	NA	NA	-0.167417	1.13282	-0.256639	4.29819	NA	NA	NA	NA	0.66171	4.48429e-05	0.797458	1.72196e-05	NA	NA	NA	NA	0.922257	0.00141103	0.97368	0.00125051	NA	NA
COX7A2L	NA	NA	NA	smultixcan	3.68332e-05	0.00144289	-1.13558	Minor_Salivary_Gland	3.03777e-05	0.00221091	-4.17062	NA	NA	NA	0	1	1	0	2	NA	NA	-0.167417	1.13282	-0.256639	4.29819	NA	NA	NA	NA	0.66171	4.48429e-05	0.797458	1.72196e-05	NA	NA	NA	NA	0.922257	0.00141103	0.975313	0.0011534	NA	NA
COX7A2L	NA	NA	NA	smultixcan	3.68332e-05	0.00144289	-1.13558	Skin_Not_Sun_Exposed_Suprapubic	3.03777e-05	0.00248097	-4.17062	NA	NA	NA	0	1	1	0	2	NA	NA	-0.167417	1.13282	-0.256639	4.29819	NA	NA	NA	NA	0.66171	4.48429e-05	0.797458	1.72196e-05	NA	NA	NA	NA	0.922257	0.00141103	0.97068	0.00119225	NA	NA
COX7A2L	NA	NA	NA	smultixcan	3.68332e-05	0.00144289	-1.13558	Skin_Sun_Exposed_Lower_leg	3.03777e-05	0.00226801	-4.17062	NA	NA	NA	0	1	1	0	2	NA	NA	-0.167417	1.13282	-0.256639	4.29819	NA	NA	NA	NA	0.66171	4.48429e-05	0.797458	1.72196e-05	NA	NA	NA	NA	0.922257	0.00141103	0.96894	0.0011462	NA	NA
COX7A2L	NA	NA	NA	smultixcan	3.68332e-05	0.00144289	-1.13558	Testis	4.83207e-05	0.00377482	-4.0636	NA	NA	NA	0	1	1	0	2	NA	NA	-0.167417	1.13282	-0.338528	4.17063	NA	NA	NA	NA	0.66171	4.48429e-05	0.734965	3.03764e-05	NA	NA	NA	NA	0.922257	0.00141103	0.96935	0.00218067	NA	NA
COX7A2L	NA	NA	NA	smultixcan	3.68332e-05	0.00144289	-1.13558	smultixcan	3.05677e-05	0.00213792	-4.16919	NA	NA	NA	0	1	1	0	2	NA	NA	-0.167417	1.13282	-0.216572	4.29684	NA	NA	NA	NA	0.66171	4.48429e-05	0.82422	1.73244e-05	NA	NA	NA	NA	0.922257	0.00141103	0.973073	0.00113512	NA	NA
CREM	NA	NA	NA	Esophagus_Gastroesophageal_Junction	0.000119986	0.00680456	3.84615	Adipose_Subcutaneous	0.000114324	0.00641382	3.85799	NA	NA	NA	0	1	1	0	2	NA	NA	1.3871	-3.59922	1.54746	-3.54949	NA	NA	NA	NA	0.165412	0.000319176	0.121753	0.000385971	NA	NA	NA	NA	0.790592	0.0120184	0.707011	0.0132985	NA	NA
CREM	NA	NA	NA	Esophagus_Gastroesophageal_Junction	0.000119986	0.00680456	3.84615	Adipose_Visceral_Omentum	0.000114324	0.00643426	-3.85799	NA	NA	NA	0	1	1	0	2	NA	NA	1.3871	-3.59922	-1.54746	3.54949	NA	NA	NA	NA	0.165412	0.000319176	0.121753	0.000385971	NA	NA	NA	NA	0.790592	0.0120184	0.703393	0.0133236	NA	NA
CREM	NA	NA	NA	Esophagus_Gastroesophageal_Junction	0.000119986	0.00680456	3.84615	Adrenal_Gland	0.000114324	0.00635848	3.85799	NA	NA	NA	0	1	1	0	2	NA	NA	1.3871	-3.59922	1.54746	-3.54949	NA	NA	NA	NA	0.165412	0.000319176	0.121753	0.000385971	NA	NA	NA	NA	0.790592	0.0120184	0.716267	0.0126341	NA	NA
CREM	NA	NA	NA	Esophagus_Gastroesophageal_Junction	0.000119986	0.00680456	3.84615	Artery_Aorta	0.000114324	0.00603997	-3.85799	NA	NA	NA	0	1	1	0	2	NA	NA	1.3871	-3.59922	-1.54746	3.54949	NA	NA	NA	NA	0.165412	0.000319176	0.121753	0.000385971	NA	NA	NA	NA	0.790592	0.0120184	0.703738	0.0128573	NA	NA
CREM	NA	NA	NA	Esophagus_Gastroesophageal_Junction	0.000119986	0.00680456	3.84615	Artery_Coronary	0.000106241	0.0062082	3.87588	NA	NA	NA	0	1	1	0	2	NA	NA	1.3871	-3.59922	2.05923	-3.37579	NA	NA	NA	NA	0.165412	0.000319176	0.0394722	0.000736043	NA	NA	NA	NA	0.790592	0.0120184	0.535011	0.0216376	NA	NA
CREM	NA	NA	NA	Esophagus_Gastroesophageal_Junction	0.000119986	0.00680456	3.84615	Artery_Tibial	0.000106241	0.00571373	3.87588	NA	NA	NA	0	1	1	0	2	NA	NA	1.3871	-3.59922	2.05923	-3.37579	NA	NA	NA	NA	0.165412	0.000319176	0.0394722	0.000736043	NA	NA	NA	NA	0.790592	0.0120184	0.542309	0.02077	NA	NA
CREM	NA	NA	NA	Esophagus_Gastroesophageal_Junction	0.000119986	0.00680456	3.84615	Brain_Amygdala	0.000114324	0.00757513	-3.85799	NA	NA	NA	0	1	1	0	2	NA	NA	1.3871	-3.59922	-1.54746	3.54949	NA	NA	NA	NA	0.165412	0.000319176	0.121753	0.000385971	NA	NA	NA	NA	0.790592	0.0120184	0.729294	0.017099	NA	NA
CREM	NA	NA	NA	Esophagus_Gastroesophageal_Junction	0.000119986	0.00680456	3.84615	Brain_Anterior_cingulate_cortex_BA24	0.000114324	0.00720404	-3.85799	NA	NA	NA	0	1	1	0	2	NA	NA	1.3871	-3.59922	-1.54746	3.54949	NA	NA	NA	NA	0.165412	0.000319176	0.121753	0.000385971	NA	NA	NA	NA	0.790592	0.0120184	0.726115	0.0154266	NA	NA
CREM	NA	NA	NA	Esophagus_Gastroesophageal_Junction	0.000119986	0.00680456	3.84615	Brain_Caudate_basal_ganglia	0.000114324	0.00694965	-3.85799	NA	NA	NA	0	1	1	0	2	NA	NA	1.3871	-3.59922	-1.54746	3.54949	NA	NA	NA	NA	0.165412	0.000319176	0.121753	0.000385971	NA	NA	NA	NA	0.790592	0.0120184	0.714824	0.0152723	NA	NA
CREM	NA	NA	NA	Esophagus_Gastroesophageal_Junction	0.000119986	0.00680456	3.84615	Brain_Cerebellar_Hemisphere	0.000119986	0.00628521	-3.84615	NA	NA	NA	0	1	1	0	2	NA	NA	1.3871	-3.59922	-1.3871	3.59922	NA	NA	NA	NA	0.165412	0.000319176	0.165412	0.000319176	NA	NA	NA	NA	0.790592	0.0120184	0.753021	0.0109833	NA	NA
CREM	NA	NA	NA	Esophagus_Gastroesophageal_Junction	0.000119986	0.00680456	3.84615	Brain_Cerebellum	0.000106241	0.00599311	-3.87588	NA	NA	NA	0	1	1	0	2	NA	NA	1.3871	-3.59922	-2.05923	3.37579	NA	NA	NA	NA	0.165412	0.000319176	0.0394722	0.000736043	NA	NA	NA	NA	0.790592	0.0120184	0.543623	0.0204314	NA	NA
CREM	NA	NA	NA	Esophagus_Gastroesophageal_Junction	0.000119986	0.00680456	3.84615	Brain_Cortex	0.000106241	0.0063823	3.87588	NA	NA	NA	0	1	1	0	2	NA	NA	1.3871	-3.59922	2.05923	-3.37579	NA	NA	NA	NA	0.165412	0.000319176	0.0394722	0.000736043	NA	NA	NA	NA	0.790592	0.0120184	0.561735	0.0216321	NA	NA
CREM	NA	NA	NA	Esophagus_Gastroesophageal_Junction	0.000119986	0.00680456	3.84615	Brain_Frontal_Cortex_BA9	0.000119986	0.00739207	3.84615	NA	NA	NA	0	1	1	0	2	NA	NA	1.3871	-3.59922	1.3871	-3.84231	NA	NA	NA	NA	0.165412	0.000319176	0.165412	0.000121883	NA	NA	NA	NA	0.790592	0.0120184	0.771263	0.00607181	NA	NA
CREM	NA	NA	NA	Esophagus_Gastroesophageal_Junction	0.000119986	0.00680456	3.84615	Brain_Hippocampus	0.000119986	0.00804006	-3.84615	NA	NA	NA	0	1	1	0	2	NA	NA	1.3871	-3.59922	-1.3871	3.59922	NA	NA	NA	NA	0.165412	0.000319176	0.165412	0.000319176	NA	NA	NA	NA	0.790592	0.0120184	0.789498	0.0131487	NA	NA
CREM	NA	NA	NA	Esophagus_Gastroesophageal_Junction	0.000119986	0.00680456	3.84615	Brain_Hypothalamus	0.000106241	0.00674376	3.87588	NA	NA	NA	0	1	1	0	2	NA	NA	1.3871	-3.59922	2.05923	-3.37579	NA	NA	NA	NA	0.165412	0.000319176	0.0394722	0.000736043	NA	NA	NA	NA	0.790592	0.0120184	0.558637	0.0235136	NA	NA
CREM	NA	NA	NA	Esophagus_Gastroesophageal_Junction	0.000119986	0.00680456	3.84615	Brain_Nucleus_accumbens_basal_ganglia	0.000114324	0.00711448	-3.85799	NA	NA	NA	0	1	1	0	2	NA	NA	1.3871	-3.59922	-1.54746	3.54949	NA	NA	NA	NA	0.165412	0.000319176	0.121753	0.000385971	NA	NA	NA	NA	0.790592	0.0120184	0.717414	0.0151801	NA	NA
CREM	NA	NA	NA	Esophagus_Gastroesophageal_Junction	0.000119986	0.00680456	3.84615	Brain_Putamen_basal_ganglia	0.000119986	0.00747958	-3.84615	NA	NA	NA	0	1	1	0	2	NA	NA	1.3871	-3.59922	-1.3871	3.59922	NA	NA	NA	NA	0.165412	0.000319176	0.165412	0.000319176	NA	NA	NA	NA	0.790592	0.0120184	0.781575	0.0126307	NA	NA
CREM	NA	NA	NA	Esophagus_Gastroesophageal_Junction	0.000119986	0.00680456	3.84615	Brain_Spinal_cord_cervical_c-1	0.000114324	0.00726123	-3.85799	NA	NA	NA	0	1	1	0	2	NA	NA	1.3871	-3.59922	-1.54746	3.54949	NA	NA	NA	NA	0.165412	0.000319176	0.121753	0.000385971	NA	NA	NA	NA	0.790592	0.0120184	0.714145	0.0155696	NA	NA
CREM	NA	NA	NA	Esophagus_Gastroesophageal_Junction	0.000119986	0.00680456	3.84615	Brain_Substantia_nigra	0.000119986	0.00861373	3.84615	NA	NA	NA	0	1	1	0	2	NA	NA	1.3871	-3.59922	1.3871	-3.59922	NA	NA	NA	NA	0.165412	0.000319176	0.165412	0.000319176	NA	NA	NA	NA	0.790592	0.0120184	0.779402	0.0146813	NA	NA
CREM	NA	NA	NA	Esophagus_Gastroesophageal_Junction	0.000119986	0.00680456	3.84615	Breast_Mammary_Tissue	0.000114324	0.00623023	3.85799	NA	NA	NA	0	1	1	0	2	NA	NA	1.3871	-3.59922	1.54746	-3.54949	NA	NA	NA	NA	0.165412	0.000319176	0.121753	0.000385971	NA	NA	NA	NA	0.790592	0.0120184	0.712779	0.0131573	NA	NA
CREM	NA	NA	NA	Esophagus_Gastroesophageal_Junction	0.000119986	0.00680456	3.84615	Cells_Cultured_fibroblasts	0.000106241	0.00574949	3.87588	NA	NA	NA	0	1	1	0	2	NA	NA	1.3871	-3.59922	2.05923	-3.37579	NA	NA	NA	NA	0.165412	0.000319176	0.0394722	0.000736043	NA	NA	NA	NA	0.790592	0.0120184	0.541287	0.0203283	NA	NA
CREM	NA	NA	NA	Esophagus_Gastroesophageal_Junction	0.000119986	0.00680456	3.84615	Cells_EBV-transformed_lymphocytes	0.000114324	0.00567606	-3.85799	NA	NA	NA	0	1	1	0	2	NA	NA	1.3871	-3.59922	-1.54746	3.54949	NA	NA	NA	NA	0.165412	0.000319176	0.121753	0.000385971	NA	NA	NA	NA	0.790592	0.0120184	0.693839	0.0118474	NA	NA
CREM	NA	NA	NA	Esophagus_Gastroesophageal_Junction	0.000119986	0.00680456	3.84615	Colon_Sigmoid	0.000106241	0.00573854	-3.87588	NA	NA	NA	0	1	1	0	2	NA	NA	1.3871	-3.59922	-2.05923	3.37579	NA	NA	NA	NA	0.165412	0.000319176	0.0394722	0.000736043	NA	NA	NA	NA	0.790592	0.0120184	0.548069	0.0201503	NA	NA
CREM	NA	NA	NA	Esophagus_Gastroesophageal_Junction	0.000119986	0.00680456	3.84615	Colon_Transverse	0.000114324	0.00663619	3.85799	NA	NA	NA	0	1	1	0	2	NA	NA	1.3871	-3.59922	1.54746	-3.54949	NA	NA	NA	NA	0.165412	0.000319176	0.121753	0.000385971	NA	NA	NA	NA	0.790592	0.0120184	0.71476	0.0134766	NA	NA
CREM	NA	NA	NA	Esophagus_Gastroesophageal_Junction	0.000119986	0.00680456	3.84615	Esophagus_Gastroesophageal_Junction	0.000114324	0.00626886	-3.85799	NA	NA	NA	0	1	1	0	2	NA	NA	1.3871	-3.59922	-1.54746	3.54949	NA	NA	NA	NA	0.165412	0.000319176	0.121753	0.000385971	NA	NA	NA	NA	0.790592	0.0120184	0.711386	0.0131177	NA	NA
CREM	NA	NA	NA	Esophagus_Gastroesophageal_Junction	0.000119986	0.00680456	3.84615	Esophagus_Mucosa	0.000114324	0.00665917	3.85799	NA	NA	NA	0	1	1	0	2	NA	NA	1.3871	-3.59922	1.54746	-3.54949	NA	NA	NA	NA	0.165412	0.000319176	0.121753	0.000385971	NA	NA	NA	NA	0.790592	0.0120184	0.699843	0.0126807	NA	NA
CREM	NA	NA	NA	Esophagus_Gastroesophageal_Junction	0.000119986	0.00680456	3.84615	Esophagus_Muscularis	0.000114324	0.0062606	3.85799	NA	NA	NA	0	1	1	0	2	NA	NA	1.3871	-3.59922	1.54746	-3.54949	NA	NA	NA	NA	0.165412	0.000319176	0.121753	0.000385971	NA	NA	NA	NA	0.790592	0.0120184	0.709085	0.0131374	NA	NA
CREM	NA	NA	NA	Esophagus_Gastroesophageal_Junction	0.000119986	0.00680456	3.84615	Heart_Atrial_Appendage	0.000106241	0.00662515	3.87588	NA	NA	NA	0	1	1	0	2	NA	NA	1.3871	-3.59922	2.05923	-3.37579	NA	NA	NA	NA	0.165412	0.000319176	0.0394722	0.000736043	NA	NA	NA	NA	0.790592	0.0120184	0.528044	0.0219237	NA	NA
CREM	NA	NA	NA	Esophagus_Gastroesophageal_Junction	0.000119986	0.00680456	3.84615	Heart_Left_Ventricle	0.000119986	0.0072841	3.84615	NA	NA	NA	0	1	1	0	2	NA	NA	1.3871	-3.59922	1.3871	-3.90342	NA	NA	NA	NA	0.165412	0.000319176	0.165412	9.4842e-05	NA	NA	NA	NA	0.790592	0.0120184	0.772906	0.00513575	NA	NA
CREM	NA	NA	NA	Esophagus_Gastroesophageal_Junction	0.000119986	0.00680456	3.84615	Kidney_Cortex	0.000114324	0.00752721	3.85799	NA	NA	NA	0	1	1	0	2	NA	NA	1.3871	-3.59922	1.54746	-3.54949	NA	NA	NA	NA	0.165412	0.000319176	0.121753	0.000385971	NA	NA	NA	NA	0.790592	0.0120184	0.734763	0.0158883	NA	NA
CREM	NA	NA	NA	Esophagus_Gastroesophageal_Junction	0.000119986	0.00680456	3.84615	Liver	0.000114324	0.00699833	-3.85799	NA	NA	NA	0	1	1	0	2	NA	NA	1.3871	-3.59922	-1.54746	3.54949	NA	NA	NA	NA	0.165412	0.000319176	0.121753	0.000385971	NA	NA	NA	NA	0.790592	0.0120184	0.713788	0.0146577	NA	NA
CREM	NA	NA	NA	Esophagus_Gastroesophageal_Junction	0.000119986	0.00680456	3.84615	Lung	0.000114324	0.00596536	-3.85799	NA	NA	NA	0	1	1	0	2	NA	NA	1.3871	-3.59922	-1.54746	3.54949	NA	NA	NA	NA	0.165412	0.000319176	0.121753	0.000385971	NA	NA	NA	NA	0.790592	0.0120184	0.699286	0.0127316	NA	NA
CREM	NA	NA	NA	Esophagus_Gastroesophageal_Junction	0.000119986	0.00680456	3.84615	Minor_Salivary_Gland	0.000106241	0.00597238	3.87588	NA	NA	NA	0	1	1	0	2	NA	NA	1.3871	-3.59922	2.05923	-3.37579	NA	NA	NA	NA	0.165412	0.000319176	0.0394722	0.000736043	NA	NA	NA	NA	0.790592	0.0120184	0.52783	0.0210879	NA	NA
CREM	NA	NA	NA	Esophagus_Gastroesophageal_Junction	0.000119986	0.00680456	3.84615	Muscle_Skeletal	0.00019315	0.00901177	-3.72781	NA	NA	NA	0	1	1	0	2	NA	NA	1.3871	-3.59922	-1.38217	3.47485	NA	NA	NA	NA	0.165412	0.000319176	0.166918	0.000511147	NA	NA	NA	NA	0.790592	0.0120184	0.747734	0.0165091	NA	NA
CREM	NA	NA	NA	Esophagus_Gastroesophageal_Junction	0.000119986	0.00680456	3.84615	Nerve_Tibial	0.000106241	0.0061029	3.87588	NA	NA	NA	0	1	1	0	2	NA	NA	1.3871	-3.59922	2.05923	-3.37579	NA	NA	NA	NA	0.165412	0.000319176	0.0394722	0.000736043	NA	NA	NA	NA	0.790592	0.0120184	0.547566	0.0212861	NA	NA
CREM	NA	NA	NA	Esophagus_Gastroesophageal_Junction	0.000119986	0.00680456	3.84615	Ovary	0.000114324	0.00628285	-3.85799	NA	NA	NA	0	1	1	0	2	NA	NA	1.3871	-3.59922	-1.54746	3.54949	NA	NA	NA	NA	0.165412	0.000319176	0.121753	0.000385971	NA	NA	NA	NA	0.790592	0.0120184	0.703026	0.0128669	NA	NA
CREM	NA	NA	NA	Esophagus_Gastroesophageal_Junction	0.000119986	0.00680456	3.84615	Pancreas	0.000106241	0.00658762	3.87588	NA	NA	NA	0	1	1	0	2	NA	NA	1.3871	-3.59922	2.05923	-3.37579	NA	NA	NA	NA	0.165412	0.000319176	0.0394722	0.000736043	NA	NA	NA	NA	0.790592	0.0120184	0.516865	0.0207274	NA	NA
CREM	NA	NA	NA	Esophagus_Gastroesophageal_Junction	0.000119986	0.00680456	3.84615	Pituitary	0.000114324	0.0069157	-3.85799	NA	NA	NA	0	1	1	0	2	NA	NA	1.3871	-3.59922	-1.54746	3.54949	NA	NA	NA	NA	0.165412	0.000319176	0.121753	0.000385971	NA	NA	NA	NA	0.790592	0.0120184	0.729849	0.0138186	NA	NA
CREM	NA	NA	NA	Esophagus_Gastroesophageal_Junction	0.000119986	0.00680456	3.84615	Prostate	0.000106241	0.00612183	3.87588	NA	NA	NA	0	1	1	0	2	NA	NA	1.3871	-3.59922	2.05923	-3.37579	NA	NA	NA	NA	0.165412	0.000319176	0.0394722	0.000736043	NA	NA	NA	NA	0.790592	0.0120184	0.548755	0.0213479	NA	NA
CREM	NA	NA	NA	Esophagus_Gastroesophageal_Junction	0.000119986	0.00680456	3.84615	Skin_Not_Sun_Exposed_Suprapubic	0.000106241	0.00620039	-3.87588	NA	NA	NA	0	1	1	0	2	NA	NA	1.3871	-3.59922	-2.05923	3.37579	NA	NA	NA	NA	0.165412	0.000319176	0.0394722	0.000736043	NA	NA	NA	NA	0.790592	0.0120184	0.535412	0.0204054	NA	NA
CREM	NA	NA	NA	Esophagus_Gastroesophageal_Junction	0.000119986	0.00680456	3.84615	Skin_Sun_Exposed_Lower_leg	0.000114324	0.0062421	-3.85799	NA	NA	NA	0	1	1	0	2	NA	NA	1.3871	-3.59922	-1.54746	3.54949	NA	NA	NA	NA	0.165412	0.000319176	0.121753	0.000385971	NA	NA	NA	NA	0.790592	0.0120184	0.71654	0.0127548	NA	NA
CREM	NA	NA	NA	Esophagus_Gastroesophageal_Junction	0.000119986	0.00680456	3.84615	Small_Intestine_Terminal_Ileum	0.000106241	0.00594677	-3.87588	NA	NA	NA	0	1	1	0	2	NA	NA	1.3871	-3.59922	-2.05923	3.37579	NA	NA	NA	NA	0.165412	0.000319176	0.0394722	0.000736043	NA	NA	NA	NA	0.790592	0.0120184	0.546987	0.0204727	NA	NA
CREM	NA	NA	NA	Esophagus_Gastroesophageal_Junction	0.000119986	0.00680456	3.84615	Spleen	0.000106241	0.00580581	3.87588	NA	NA	NA	0	1	1	0	2	NA	NA	1.3871	-3.59922	2.05923	-3.37579	NA	NA	NA	NA	0.165412	0.000319176	0.0394722	0.000736043	NA	NA	NA	NA	0.790592	0.0120184	0.524928	0.0195474	NA	NA
CREM	NA	NA	NA	Esophagus_Gastroesophageal_Junction	0.000119986	0.00680456	3.84615	Stomach	0.000114324	0.00651937	3.85799	NA	NA	NA	0	1	1	0	2	NA	NA	1.3871	-3.59922	1.54746	-3.54949	NA	NA	NA	NA	0.165412	0.000319176	0.121753	0.000385971	NA	NA	NA	NA	0.790592	0.0120184	0.718922	0.0137713	NA	NA
CREM	NA	NA	NA	Esophagus_Gastroesophageal_Junction	0.000119986	0.00680456	3.84615	Testis	0.000119986	0.00746124	-3.84615	NA	NA	NA	0	1	1	0	2	NA	NA	1.3871	-3.59922	-1.3871	3.91122	NA	NA	NA	NA	0.165412	0.000319176	0.165412	9.18325e-05	NA	NA	NA	NA	0.790592	0.0120184	0.772087	0.00511874	NA	NA
CREM	NA	NA	NA	Esophagus_Gastroesophageal_Junction	0.000119986	0.00680456	3.84615	Thyroid	0.000106241	0.0058621	3.87588	NA	NA	NA	0	1	1	0	2	NA	NA	1.3871	-3.59922	2.05923	-3.37579	NA	NA	NA	NA	0.165412	0.000319176	0.0394722	0.000736043	NA	NA	NA	NA	0.790592	0.0120184	0.530211	0.019991	NA	NA
CREM	NA	NA	NA	Esophagus_Gastroesophageal_Junction	0.000119986	0.00680456	3.84615	Uterus	0.000106241	0.00611036	3.87588	NA	NA	NA	0	1	1	0	2	NA	NA	1.3871	-3.59922	2.05923	-3.37579	NA	NA	NA	NA	0.165412	0.000319176	0.0394722	0.000736043	NA	NA	NA	NA	0.790592	0.0120184	0.537431	0.0206207	NA	NA
CREM	NA	NA	NA	Esophagus_Gastroesophageal_Junction	0.000119986	0.00680456	3.84615	Vagina	0.000106241	0.00641233	3.87588	NA	NA	NA	0	1	1	0	2	NA	NA	1.3871	-3.59922	2.05923	-3.37579	NA	NA	NA	NA	0.165412	0.000319176	0.0394722	0.000736043	NA	NA	NA	NA	0.790592	0.0120184	0.544582	0.0214143	NA	NA
CREM	NA	NA	NA	Esophagus_Gastroesophageal_Junction	0.000119986	0.00680456	3.84615	Whole_Blood	0.000114324	0.00566626	3.85799	NA	NA	NA	0	1	1	0	2	NA	NA	1.3871	-3.59922	1.54746	-3.54949	NA	NA	NA	NA	0.165412	0.000319176	0.121753	0.000385971	NA	NA	NA	NA	0.790592	0.0120184	0.693228	0.0120856	NA	NA
CREM	NA	NA	NA	Esophagus_Gastroesophageal_Junction	0.000119986	0.00680456	3.84615	smultixcan	0.000114324	0.00594897	-0.992054	NA	NA	NA	0	1	1	0	2	NA	NA	1.3871	-3.59922	-0.397918	0.912727	NA	NA	NA	NA	0.165412	0.000319176	0.121753	0.000385971	NA	NA	NA	NA	0.790592	0.0120184	0.702024	0.012446	NA	NA
CREM	NA	NA	NA	Heart_Left_Ventricle	0.000119986	0.00614718	3.84615	Adipose_Subcutaneous	0.000114324	0.00641382	3.85799	NA	NA	NA	0	1	1	0	2	NA	NA	1.3871	-3.59922	1.54746	-3.54949	NA	NA	NA	NA	0.165412	0.000319176	0.121753	0.000385971	NA	NA	NA	NA	0.77521	0.0120928	0.707011	0.0132985	NA	NA
CREM	NA	NA	NA	Heart_Left_Ventricle	0.000119986	0.00614718	3.84615	Adipose_Visceral_Omentum	0.000114324	0.00643426	-3.85799	NA	NA	NA	0	1	1	0	2	NA	NA	1.3871	-3.59922	-1.54746	3.54949	NA	NA	NA	NA	0.165412	0.000319176	0.121753	0.000385971	NA	NA	NA	NA	0.77521	0.0120928	0.703393	0.0133236	NA	NA
CREM	NA	NA	NA	Heart_Left_Ventricle	0.000119986	0.00614718	3.84615	Adrenal_Gland	0.000114324	0.00635848	3.85799	NA	NA	NA	0	1	1	0	2	NA	NA	1.3871	-3.59922	1.54746	-3.54949	NA	NA	NA	NA	0.165412	0.000319176	0.121753	0.000385971	NA	NA	NA	NA	0.77521	0.0120928	0.716267	0.0126341	NA	NA
CREM	NA	NA	NA	Heart_Left_Ventricle	0.000119986	0.00614718	3.84615	Artery_Aorta	0.000114324	0.00603997	-3.85799	NA	NA	NA	0	1	1	0	2	NA	NA	1.3871	-3.59922	-1.54746	3.54949	NA	NA	NA	NA	0.165412	0.000319176	0.121753	0.000385971	NA	NA	NA	NA	0.77521	0.0120928	0.703738	0.0128573	NA	NA
CREM	NA	NA	NA	Heart_Left_Ventricle	0.000119986	0.00614718	3.84615	Artery_Coronary	0.000106241	0.0062082	3.87588	NA	NA	NA	0	1	1	0	2	NA	NA	1.3871	-3.59922	2.05923	-3.37579	NA	NA	NA	NA	0.165412	0.000319176	0.0394722	0.000736043	NA	NA	NA	NA	0.77521	0.0120928	0.535011	0.0216376	NA	NA
CREM	NA	NA	NA	Heart_Left_Ventricle	0.000119986	0.00614718	3.84615	Artery_Tibial	0.000106241	0.00571373	3.87588	NA	NA	NA	0	1	1	0	2	NA	NA	1.3871	-3.59922	2.05923	-3.37579	NA	NA	NA	NA	0.165412	0.000319176	0.0394722	0.000736043	NA	NA	NA	NA	0.77521	0.0120928	0.542309	0.02077	NA	NA
CREM	NA	NA	NA	Heart_Left_Ventricle	0.000119986	0.00614718	3.84615	Brain_Amygdala	0.000114324	0.00757513	-3.85799	NA	NA	NA	0	1	1	0	2	NA	NA	1.3871	-3.59922	-1.54746	3.54949	NA	NA	NA	NA	0.165412	0.000319176	0.121753	0.000385971	NA	NA	NA	NA	0.77521	0.0120928	0.729294	0.017099	NA	NA
CREM	NA	NA	NA	Heart_Left_Ventricle	0.000119986	0.00614718	3.84615	Brain_Anterior_cingulate_cortex_BA24	0.000114324	0.00720404	-3.85799	NA	NA	NA	0	1	1	0	2	NA	NA	1.3871	-3.59922	-1.54746	3.54949	NA	NA	NA	NA	0.165412	0.000319176	0.121753	0.000385971	NA	NA	NA	NA	0.77521	0.0120928	0.726115	0.0154266	NA	NA
CREM	NA	NA	NA	Heart_Left_Ventricle	0.000119986	0.00614718	3.84615	Brain_Caudate_basal_ganglia	0.000114324	0.00694965	-3.85799	NA	NA	NA	0	1	1	0	2	NA	NA	1.3871	-3.59922	-1.54746	3.54949	NA	NA	NA	NA	0.165412	0.000319176	0.121753	0.000385971	NA	NA	NA	NA	0.77521	0.0120928	0.714824	0.0152723	NA	NA
CREM	NA	NA	NA	Heart_Left_Ventricle	0.000119986	0.00614718	3.84615	Brain_Cerebellar_Hemisphere	0.000119986	0.00628521	-3.84615	NA	NA	NA	0	1	1	0	2	NA	NA	1.3871	-3.59922	-1.3871	3.59922	NA	NA	NA	NA	0.165412	0.000319176	0.165412	0.000319176	NA	NA	NA	NA	0.77521	0.0120928	0.753021	0.0109833	NA	NA
CREM	NA	NA	NA	Heart_Left_Ventricle	0.000119986	0.00614718	3.84615	Brain_Cerebellum	0.000106241	0.00599311	-3.87588	NA	NA	NA	0	1	1	0	2	NA	NA	1.3871	-3.59922	-2.05923	3.37579	NA	NA	NA	NA	0.165412	0.000319176	0.0394722	0.000736043	NA	NA	NA	NA	0.77521	0.0120928	0.543623	0.0204314	NA	NA
CREM	NA	NA	NA	Heart_Left_Ventricle	0.000119986	0.00614718	3.84615	Brain_Cortex	0.000106241	0.0063823	3.87588	NA	NA	NA	0	1	1	0	2	NA	NA	1.3871	-3.59922	2.05923	-3.37579	NA	NA	NA	NA	0.165412	0.000319176	0.0394722	0.000736043	NA	NA	NA	NA	0.77521	0.0120928	0.561735	0.0216321	NA	NA
CREM	NA	NA	NA	Heart_Left_Ventricle	0.000119986	0.00614718	3.84615	Brain_Frontal_Cortex_BA9	0.000119986	0.00739207	3.84615	NA	NA	NA	0	1	1	0	2	NA	NA	1.3871	-3.59922	1.3871	-3.84231	NA	NA	NA	NA	0.165412	0.000319176	0.165412	0.000121883	NA	NA	NA	NA	0.77521	0.0120928	0.771263	0.00607181	NA	NA
CREM	NA	NA	NA	Heart_Left_Ventricle	0.000119986	0.00614718	3.84615	Brain_Hippocampus	0.000119986	0.00804006	-3.84615	NA	NA	NA	0	1	1	0	2	NA	NA	1.3871	-3.59922	-1.3871	3.59922	NA	NA	NA	NA	0.165412	0.000319176	0.165412	0.000319176	NA	NA	NA	NA	0.77521	0.0120928	0.789498	0.0131487	NA	NA
CREM	NA	NA	NA	Heart_Left_Ventricle	0.000119986	0.00614718	3.84615	Brain_Hypothalamus	0.000106241	0.00674376	3.87588	NA	NA	NA	0	1	1	0	2	NA	NA	1.3871	-3.59922	2.05923	-3.37579	NA	NA	NA	NA	0.165412	0.000319176	0.0394722	0.000736043	NA	NA	NA	NA	0.77521	0.0120928	0.558637	0.0235136	NA	NA
CREM	NA	NA	NA	Heart_Left_Ventricle	0.000119986	0.00614718	3.84615	Brain_Nucleus_accumbens_basal_ganglia	0.000114324	0.00711448	-3.85799	NA	NA	NA	0	1	1	0	2	NA	NA	1.3871	-3.59922	-1.54746	3.54949	NA	NA	NA	NA	0.165412	0.000319176	0.121753	0.000385971	NA	NA	NA	NA	0.77521	0.0120928	0.717414	0.0151801	NA	NA
CREM	NA	NA	NA	Heart_Left_Ventricle	0.000119986	0.00614718	3.84615	Brain_Putamen_basal_ganglia	0.000119986	0.00747958	-3.84615	NA	NA	NA	0	1	1	0	2	NA	NA	1.3871	-3.59922	-1.3871	3.59922	NA	NA	NA	NA	0.165412	0.000319176	0.165412	0.000319176	NA	NA	NA	NA	0.77521	0.0120928	0.781575	0.0126307	NA	NA
CREM	NA	NA	NA	Heart_Left_Ventricle	0.000119986	0.00614718	3.84615	Brain_Spinal_cord_cervical_c-1	0.000114324	0.00726123	-3.85799	NA	NA	NA	0	1	1	0	2	NA	NA	1.3871	-3.59922	-1.54746	3.54949	NA	NA	NA	NA	0.165412	0.000319176	0.121753	0.000385971	NA	NA	NA	NA	0.77521	0.0120928	0.714145	0.0155696	NA	NA
CREM	NA	NA	NA	Heart_Left_Ventricle	0.000119986	0.00614718	3.84615	Brain_Substantia_nigra	0.000119986	0.00861373	3.84615	NA	NA	NA	0	1	1	0	2	NA	NA	1.3871	-3.59922	1.3871	-3.59922	NA	NA	NA	NA	0.165412	0.000319176	0.165412	0.000319176	NA	NA	NA	NA	0.77521	0.0120928	0.779402	0.0146813	NA	NA
CREM	NA	NA	NA	Heart_Left_Ventricle	0.000119986	0.00614718	3.84615	Breast_Mammary_Tissue	0.000114324	0.00623023	3.85799	NA	NA	NA	0	1	1	0	2	NA	NA	1.3871	-3.59922	1.54746	-3.54949	NA	NA	NA	NA	0.165412	0.000319176	0.121753	0.000385971	NA	NA	NA	NA	0.77521	0.0120928	0.712779	0.0131573	NA	NA
CREM	NA	NA	NA	Heart_Left_Ventricle	0.000119986	0.00614718	3.84615	Cells_Cultured_fibroblasts	0.000106241	0.00574949	3.87588	NA	NA	NA	0	1	1	0	2	NA	NA	1.3871	-3.59922	2.05923	-3.37579	NA	NA	NA	NA	0.165412	0.000319176	0.0394722	0.000736043	NA	NA	NA	NA	0.77521	0.0120928	0.541287	0.0203283	NA	NA
CREM	NA	NA	NA	Heart_Left_Ventricle	0.000119986	0.00614718	3.84615	Cells_EBV-transformed_lymphocytes	0.000114324	0.00567606	-3.85799	NA	NA	NA	0	1	1	0	2	NA	NA	1.3871	-3.59922	-1.54746	3.54949	NA	NA	NA	NA	0.165412	0.000319176	0.121753	0.000385971	NA	NA	NA	NA	0.77521	0.0120928	0.693839	0.0118474	NA	NA
CREM	NA	NA	NA	Heart_Left_Ventricle	0.000119986	0.00614718	3.84615	Colon_Sigmoid	0.000106241	0.00573854	-3.87588	NA	NA	NA	0	1	1	0	2	NA	NA	1.3871	-3.59922	-2.05923	3.37579	NA	NA	NA	NA	0.165412	0.000319176	0.0394722	0.000736043	NA	NA	NA	NA	0.77521	0.0120928	0.548069	0.0201503	NA	NA
CREM	NA	NA	NA	Heart_Left_Ventricle	0.000119986	0.00614718	3.84615	Colon_Transverse	0.000114324	0.00663619	3.85799	NA	NA	NA	0	1	1	0	2	NA	NA	1.3871	-3.59922	1.54746	-3.54949	NA	NA	NA	NA	0.165412	0.000319176	0.121753	0.000385971	NA	NA	NA	NA	0.77521	0.0120928	0.71476	0.0134766	NA	NA
CREM	NA	NA	NA	Heart_Left_Ventricle	0.000119986	0.00614718	3.84615	Esophagus_Gastroesophageal_Junction	0.000114324	0.00626886	-3.85799	NA	NA	NA	0	1	1	0	2	NA	NA	1.3871	-3.59922	-1.54746	3.54949	NA	NA	NA	NA	0.165412	0.000319176	0.121753	0.000385971	NA	NA	NA	NA	0.77521	0.0120928	0.711386	0.0131177	NA	NA
CREM	NA	NA	NA	Heart_Left_Ventricle	0.000119986	0.00614718	3.84615	Esophagus_Mucosa	0.000114324	0.00665917	3.85799	NA	NA	NA	0	1	1	0	2	NA	NA	1.3871	-3.59922	1.54746	-3.54949	NA	NA	NA	NA	0.165412	0.000319176	0.121753	0.000385971	NA	NA	NA	NA	0.77521	0.0120928	0.699843	0.0126807	NA	NA
CREM	NA	NA	NA	Heart_Left_Ventricle	0.000119986	0.00614718	3.84615	Esophagus_Muscularis	0.000114324	0.0062606	3.85799	NA	NA	NA	0	1	1	0	2	NA	NA	1.3871	-3.59922	1.54746	-3.54949	NA	NA	NA	NA	0.165412	0.000319176	0.121753	0.000385971	NA	NA	NA	NA	0.77521	0.0120928	0.709085	0.0131374	NA	NA
CREM	NA	NA	NA	Heart_Left_Ventricle	0.000119986	0.00614718	3.84615	Heart_Atrial_Appendage	0.000106241	0.00662515	3.87588	NA	NA	NA	0	1	1	0	2	NA	NA	1.3871	-3.59922	2.05923	-3.37579	NA	NA	NA	NA	0.165412	0.000319176	0.0394722	0.000736043	NA	NA	NA	NA	0.77521	0.0120928	0.528044	0.0219237	NA	NA
CREM	NA	NA	NA	Heart_Left_Ventricle	0.000119986	0.00614718	3.84615	Heart_Left_Ventricle	0.000119986	0.0072841	3.84615	NA	NA	NA	0	1	1	0	2	NA	NA	1.3871	-3.59922	1.3871	-3.90342	NA	NA	NA	NA	0.165412	0.000319176	0.165412	9.4842e-05	NA	NA	NA	NA	0.77521	0.0120928	0.772906	0.00513575	NA	NA
CREM	NA	NA	NA	Heart_Left_Ventricle	0.000119986	0.00614718	3.84615	Kidney_Cortex	0.000114324	0.00752721	3.85799	NA	NA	NA	0	1	1	0	2	NA	NA	1.3871	-3.59922	1.54746	-3.54949	NA	NA	NA	NA	0.165412	0.000319176	0.121753	0.000385971	NA	NA	NA	NA	0.77521	0.0120928	0.734763	0.0158883	NA	NA
CREM	NA	NA	NA	Heart_Left_Ventricle	0.000119986	0.00614718	3.84615	Liver	0.000114324	0.00699833	-3.85799	NA	NA	NA	0	1	1	0	2	NA	NA	1.3871	-3.59922	-1.54746	3.54949	NA	NA	NA	NA	0.165412	0.000319176	0.121753	0.000385971	NA	NA	NA	NA	0.77521	0.0120928	0.713788	0.0146577	NA	NA
CREM	NA	NA	NA	Heart_Left_Ventricle	0.000119986	0.00614718	3.84615	Lung	0.000114324	0.00596536	-3.85799	NA	NA	NA	0	1	1	0	2	NA	NA	1.3871	-3.59922	-1.54746	3.54949	NA	NA	NA	NA	0.165412	0.000319176	0.121753	0.000385971	NA	NA	NA	NA	0.77521	0.0120928	0.699286	0.0127316	NA	NA
CREM	NA	NA	NA	Heart_Left_Ventricle	0.000119986	0.00614718	3.84615	Minor_Salivary_Gland	0.000106241	0.00597238	3.87588	NA	NA	NA	0	1	1	0	2	NA	NA	1.3871	-3.59922	2.05923	-3.37579	NA	NA	NA	NA	0.165412	0.000319176	0.0394722	0.000736043	NA	NA	NA	NA	0.77521	0.0120928	0.52783	0.0210879	NA	NA
CREM	NA	NA	NA	Heart_Left_Ventricle	0.000119986	0.00614718	3.84615	Muscle_Skeletal	0.00019315	0.00901177	-3.72781	NA	NA	NA	0	1	1	0	2	NA	NA	1.3871	-3.59922	-1.38217	3.47485	NA	NA	NA	NA	0.165412	0.000319176	0.166918	0.000511147	NA	NA	NA	NA	0.77521	0.0120928	0.747734	0.0165091	NA	NA
CREM	NA	NA	NA	Heart_Left_Ventricle	0.000119986	0.00614718	3.84615	Nerve_Tibial	0.000106241	0.0061029	3.87588	NA	NA	NA	0	1	1	0	2	NA	NA	1.3871	-3.59922	2.05923	-3.37579	NA	NA	NA	NA	0.165412	0.000319176	0.0394722	0.000736043	NA	NA	NA	NA	0.77521	0.0120928	0.547566	0.0212861	NA	NA
CREM	NA	NA	NA	Heart_Left_Ventricle	0.000119986	0.00614718	3.84615	Ovary	0.000114324	0.00628285	-3.85799	NA	NA	NA	0	1	1	0	2	NA	NA	1.3871	-3.59922	-1.54746	3.54949	NA	NA	NA	NA	0.165412	0.000319176	0.121753	0.000385971	NA	NA	NA	NA	0.77521	0.0120928	0.703026	0.0128669	NA	NA
CREM	NA	NA	NA	Heart_Left_Ventricle	0.000119986	0.00614718	3.84615	Pancreas	0.000106241	0.00658762	3.87588	NA	NA	NA	0	1	1	0	2	NA	NA	1.3871	-3.59922	2.05923	-3.37579	NA	NA	NA	NA	0.165412	0.000319176	0.0394722	0.000736043	NA	NA	NA	NA	0.77521	0.0120928	0.516865	0.0207274	NA	NA
CREM	NA	NA	NA	Heart_Left_Ventricle	0.000119986	0.00614718	3.84615	Pituitary	0.000114324	0.0069157	-3.85799	NA	NA	NA	0	1	1	0	2	NA	NA	1.3871	-3.59922	-1.54746	3.54949	NA	NA	NA	NA	0.165412	0.000319176	0.121753	0.000385971	NA	NA	NA	NA	0.77521	0.0120928	0.729849	0.0138186	NA	NA
CREM	NA	NA	NA	Heart_Left_Ventricle	0.000119986	0.00614718	3.84615	Prostate	0.000106241	0.00612183	3.87588	NA	NA	NA	0	1	1	0	2	NA	NA	1.3871	-3.59922	2.05923	-3.37579	NA	NA	NA	NA	0.165412	0.000319176	0.0394722	0.000736043	NA	NA	NA	NA	0.77521	0.0120928	0.548755	0.0213479	NA	NA
CREM	NA	NA	NA	Heart_Left_Ventricle	0.000119986	0.00614718	3.84615	Skin_Not_Sun_Exposed_Suprapubic	0.000106241	0.00620039	-3.87588	NA	NA	NA	0	1	1	0	2	NA	NA	1.3871	-3.59922	-2.05923	3.37579	NA	NA	NA	NA	0.165412	0.000319176	0.0394722	0.000736043	NA	NA	NA	NA	0.77521	0.0120928	0.535412	0.0204054	NA	NA
CREM	NA	NA	NA	Heart_Left_Ventricle	0.000119986	0.00614718	3.84615	Skin_Sun_Exposed_Lower_leg	0.000114324	0.0062421	-3.85799	NA	NA	NA	0	1	1	0	2	NA	NA	1.3871	-3.59922	-1.54746	3.54949	NA	NA	NA	NA	0.165412	0.000319176	0.121753	0.000385971	NA	NA	NA	NA	0.77521	0.0120928	0.71654	0.0127548	NA	NA
CREM	NA	NA	NA	Heart_Left_Ventricle	0.000119986	0.00614718	3.84615	Small_Intestine_Terminal_Ileum	0.000106241	0.00594677	-3.87588	NA	NA	NA	0	1	1	0	2	NA	NA	1.3871	-3.59922	-2.05923	3.37579	NA	NA	NA	NA	0.165412	0.000319176	0.0394722	0.000736043	NA	NA	NA	NA	0.77521	0.0120928	0.546987	0.0204727	NA	NA
CREM	NA	NA	NA	Heart_Left_Ventricle	0.000119986	0.00614718	3.84615	Spleen	0.000106241	0.00580581	3.87588	NA	NA	NA	0	1	1	0	2	NA	NA	1.3871	-3.59922	2.05923	-3.37579	NA	NA	NA	NA	0.165412	0.000319176	0.0394722	0.000736043	NA	NA	NA	NA	0.77521	0.0120928	0.524928	0.0195474	NA	NA
CREM	NA	NA	NA	Heart_Left_Ventricle	0.000119986	0.00614718	3.84615	Stomach	0.000114324	0.00651937	3.85799	NA	NA	NA	0	1	1	0	2	NA	NA	1.3871	-3.59922	1.54746	-3.54949	NA	NA	NA	NA	0.165412	0.000319176	0.121753	0.000385971	NA	NA	NA	NA	0.77521	0.0120928	0.718922	0.0137713	NA	NA
CREM	NA	NA	NA	Heart_Left_Ventricle	0.000119986	0.00614718	3.84615	Testis	0.000119986	0.00746124	-3.84615	NA	NA	NA	0	1	1	0	2	NA	NA	1.3871	-3.59922	-1.3871	3.91122	NA	NA	NA	NA	0.165412	0.000319176	0.165412	9.18325e-05	NA	NA	NA	NA	0.77521	0.0120928	0.772087	0.00511874	NA	NA
CREM	NA	NA	NA	Heart_Left_Ventricle	0.000119986	0.00614718	3.84615	Thyroid	0.000106241	0.0058621	3.87588	NA	NA	NA	0	1	1	0	2	NA	NA	1.3871	-3.59922	2.05923	-3.37579	NA	NA	NA	NA	0.165412	0.000319176	0.0394722	0.000736043	NA	NA	NA	NA	0.77521	0.0120928	0.530211	0.019991	NA	NA
CREM	NA	NA	NA	Heart_Left_Ventricle	0.000119986	0.00614718	3.84615	Uterus	0.000106241	0.00611036	3.87588	NA	NA	NA	0	1	1	0	2	NA	NA	1.3871	-3.59922	2.05923	-3.37579	NA	NA	NA	NA	0.165412	0.000319176	0.0394722	0.000736043	NA	NA	NA	NA	0.77521	0.0120928	0.537431	0.0206207	NA	NA
CREM	NA	NA	NA	Heart_Left_Ventricle	0.000119986	0.00614718	3.84615	Vagina	0.000106241	0.00641233	3.87588	NA	NA	NA	0	1	1	0	2	NA	NA	1.3871	-3.59922	2.05923	-3.37579	NA	NA	NA	NA	0.165412	0.000319176	0.0394722	0.000736043	NA	NA	NA	NA	0.77521	0.0120928	0.544582	0.0214143	NA	NA
CREM	NA	NA	NA	Heart_Left_Ventricle	0.000119986	0.00614718	3.84615	Whole_Blood	0.000114324	0.00566626	3.85799	NA	NA	NA	0	1	1	0	2	NA	NA	1.3871	-3.59922	1.54746	-3.54949	NA	NA	NA	NA	0.165412	0.000319176	0.121753	0.000385971	NA	NA	NA	NA	0.77521	0.0120928	0.693228	0.0120856	NA	NA
CREM	NA	NA	NA	Heart_Left_Ventricle	0.000119986	0.00614718	3.84615	smultixcan	0.000114324	0.00594897	-0.992054	NA	NA	NA	0	1	1	0	2	NA	NA	1.3871	-3.59922	-0.397918	0.912727	NA	NA	NA	NA	0.165412	0.000319176	0.121753	0.000385971	NA	NA	NA	NA	0.77521	0.0120928	0.702024	0.012446	NA	NA
CREM	NA	NA	NA	smultixcan	0.000182843	0.00501581	0.69193	Adipose_Subcutaneous	0.000114324	0.00641382	3.85799	NA	NA	NA	0	1	1	0	2	NA	NA	-0.911205	-1.66073	1.54746	-3.54949	NA	NA	NA	NA	0.206038	0.000671644	0.121753	0.000385971	NA	NA	NA	NA	0.698587	0.0116422	0.707011	0.0132985	NA	NA
CREM	NA	NA	NA	smultixcan	0.000182843	0.00501581	0.69193	Adipose_Visceral_Omentum	0.000114324	0.00643426	-3.85799	NA	NA	NA	0	1	1	0	2	NA	NA	-0.911205	-1.66073	-1.54746	3.54949	NA	NA	NA	NA	0.206038	0.000671644	0.121753	0.000385971	NA	NA	NA	NA	0.698587	0.0116422	0.703393	0.0133236	NA	NA
CREM	NA	NA	NA	smultixcan	0.000182843	0.00501581	0.69193	Adrenal_Gland	0.000114324	0.00635848	3.85799	NA	NA	NA	0	1	1	0	2	NA	NA	-0.911205	-1.66073	1.54746	-3.54949	NA	NA	NA	NA	0.206038	0.000671644	0.121753	0.000385971	NA	NA	NA	NA	0.698587	0.0116422	0.716267	0.0126341	NA	NA
CREM	NA	NA	NA	smultixcan	0.000182843	0.00501581	0.69193	Artery_Aorta	0.000114324	0.00603997	-3.85799	NA	NA	NA	0	1	1	0	2	NA	NA	-0.911205	-1.66073	-1.54746	3.54949	NA	NA	NA	NA	0.206038	0.000671644	0.121753	0.000385971	NA	NA	NA	NA	0.698587	0.0116422	0.703738	0.0128573	NA	NA
CREM	NA	NA	NA	smultixcan	0.000182843	0.00501581	0.69193	Artery_Coronary	0.000106241	0.0062082	3.87588	NA	NA	NA	0	1	1	0	2	NA	NA	-0.911205	-1.66073	2.05923	-3.37579	NA	NA	NA	NA	0.206038	0.000671644	0.0394722	0.000736043	NA	NA	NA	NA	0.698587	0.0116422	0.535011	0.0216376	NA	NA
CREM	NA	NA	NA	smultixcan	0.000182843	0.00501581	0.69193	Artery_Tibial	0.000106241	0.00571373	3.87588	NA	NA	NA	0	1	1	0	2	NA	NA	-0.911205	-1.66073	2.05923	-3.37579	NA	NA	NA	NA	0.206038	0.000671644	0.0394722	0.000736043	NA	NA	NA	NA	0.698587	0.0116422	0.542309	0.02077	NA	NA
CREM	NA	NA	NA	smultixcan	0.000182843	0.00501581	0.69193	Brain_Amygdala	0.000114324	0.00757513	-3.85799	NA	NA	NA	0	1	1	0	2	NA	NA	-0.911205	-1.66073	-1.54746	3.54949	NA	NA	NA	NA	0.206038	0.000671644	0.121753	0.000385971	NA	NA	NA	NA	0.698587	0.0116422	0.729294	0.017099	NA	NA
CREM	NA	NA	NA	smultixcan	0.000182843	0.00501581	0.69193	Brain_Anterior_cingulate_cortex_BA24	0.000114324	0.00720404	-3.85799	NA	NA	NA	0	1	1	0	2	NA	NA	-0.911205	-1.66073	-1.54746	3.54949	NA	NA	NA	NA	0.206038	0.000671644	0.121753	0.000385971	NA	NA	NA	NA	0.698587	0.0116422	0.726115	0.0154266	NA	NA
CREM	NA	NA	NA	smultixcan	0.000182843	0.00501581	0.69193	Brain_Caudate_basal_ganglia	0.000114324	0.00694965	-3.85799	NA	NA	NA	0	1	1	0	2	NA	NA	-0.911205	-1.66073	-1.54746	3.54949	NA	NA	NA	NA	0.206038	0.000671644	0.121753	0.000385971	NA	NA	NA	NA	0.698587	0.0116422	0.714824	0.0152723	NA	NA
CREM	NA	NA	NA	smultixcan	0.000182843	0.00501581	0.69193	Brain_Cerebellar_Hemisphere	0.000119986	0.00628521	-3.84615	NA	NA	NA	0	1	1	0	2	NA	NA	-0.911205	-1.66073	-1.3871	3.59922	NA	NA	NA	NA	0.206038	0.000671644	0.165412	0.000319176	NA	NA	NA	NA	0.698587	0.0116422	0.753021	0.0109833	NA	NA
CREM	NA	NA	NA	smultixcan	0.000182843	0.00501581	0.69193	Brain_Cerebellum	0.000106241	0.00599311	-3.87588	NA	NA	NA	0	1	1	0	2	NA	NA	-0.911205	-1.66073	-2.05923	3.37579	NA	NA	NA	NA	0.206038	0.000671644	0.0394722	0.000736043	NA	NA	NA	NA	0.698587	0.0116422	0.543623	0.0204314	NA	NA
CREM	NA	NA	NA	smultixcan	0.000182843	0.00501581	0.69193	Brain_Cortex	0.000106241	0.0063823	3.87588	NA	NA	NA	0	1	1	0	2	NA	NA	-0.911205	-1.66073	2.05923	-3.37579	NA	NA	NA	NA	0.206038	0.000671644	0.0394722	0.000736043	NA	NA	NA	NA	0.698587	0.0116422	0.561735	0.0216321	NA	NA
CREM	NA	NA	NA	smultixcan	0.000182843	0.00501581	0.69193	Brain_Frontal_Cortex_BA9	0.000119986	0.00739207	3.84615	NA	NA	NA	0	1	1	0	2	NA	NA	-0.911205	-1.66073	1.3871	-3.84231	NA	NA	NA	NA	0.206038	0.000671644	0.165412	0.000121883	NA	NA	NA	NA	0.698587	0.0116422	0.771263	0.00607181	NA	NA
CREM	NA	NA	NA	smultixcan	0.000182843	0.00501581	0.69193	Brain_Hippocampus	0.000119986	0.00804006	-3.84615	NA	NA	NA	0	1	1	0	2	NA	NA	-0.911205	-1.66073	-1.3871	3.59922	NA	NA	NA	NA	0.206038	0.000671644	0.165412	0.000319176	NA	NA	NA	NA	0.698587	0.0116422	0.789498	0.0131487	NA	NA
CREM	NA	NA	NA	smultixcan	0.000182843	0.00501581	0.69193	Brain_Hypothalamus	0.000106241	0.00674376	3.87588	NA	NA	NA	0	1	1	0	2	NA	NA	-0.911205	-1.66073	2.05923	-3.37579	NA	NA	NA	NA	0.206038	0.000671644	0.0394722	0.000736043	NA	NA	NA	NA	0.698587	0.0116422	0.558637	0.0235136	NA	NA
CREM	NA	NA	NA	smultixcan	0.000182843	0.00501581	0.69193	Brain_Nucleus_accumbens_basal_ganglia	0.000114324	0.00711448	-3.85799	NA	NA	NA	0	1	1	0	2	NA	NA	-0.911205	-1.66073	-1.54746	3.54949	NA	NA	NA	NA	0.206038	0.000671644	0.121753	0.000385971	NA	NA	NA	NA	0.698587	0.0116422	0.717414	0.0151801	NA	NA
CREM	NA	NA	NA	smultixcan	0.000182843	0.00501581	0.69193	Brain_Putamen_basal_ganglia	0.000119986	0.00747958	-3.84615	NA	NA	NA	0	1	1	0	2	NA	NA	-0.911205	-1.66073	-1.3871	3.59922	NA	NA	NA	NA	0.206038	0.000671644	0.165412	0.000319176	NA	NA	NA	NA	0.698587	0.0116422	0.781575	0.0126307	NA	NA
CREM	NA	NA	NA	smultixcan	0.000182843	0.00501581	0.69193	Brain_Spinal_cord_cervical_c-1	0.000114324	0.00726123	-3.85799	NA	NA	NA	0	1	1	0	2	NA	NA	-0.911205	-1.66073	-1.54746	3.54949	NA	NA	NA	NA	0.206038	0.000671644	0.121753	0.000385971	NA	NA	NA	NA	0.698587	0.0116422	0.714145	0.0155696	NA	NA
CREM	NA	NA	NA	smultixcan	0.000182843	0.00501581	0.69193	Brain_Substantia_nigra	0.000119986	0.00861373	3.84615	NA	NA	NA	0	1	1	0	2	NA	NA	-0.911205	-1.66073	1.3871	-3.59922	NA	NA	NA	NA	0.206038	0.000671644	0.165412	0.000319176	NA	NA	NA	NA	0.698587	0.0116422	0.779402	0.0146813	NA	NA
CREM	NA	NA	NA	smultixcan	0.000182843	0.00501581	0.69193	Breast_Mammary_Tissue	0.000114324	0.00623023	3.85799	NA	NA	NA	0	1	1	0	2	NA	NA	-0.911205	-1.66073	1.54746	-3.54949	NA	NA	NA	NA	0.206038	0.000671644	0.121753	0.000385971	NA	NA	NA	NA	0.698587	0.0116422	0.712779	0.0131573	NA	NA
CREM	NA	NA	NA	smultixcan	0.000182843	0.00501581	0.69193	Cells_Cultured_fibroblasts	0.000106241	0.00574949	3.87588	NA	NA	NA	0	1	1	0	2	NA	NA	-0.911205	-1.66073	2.05923	-3.37579	NA	NA	NA	NA	0.206038	0.000671644	0.0394722	0.000736043	NA	NA	NA	NA	0.698587	0.0116422	0.541287	0.0203283	NA	NA
CREM	NA	NA	NA	smultixcan	0.000182843	0.00501581	0.69193	Cells_EBV-transformed_lymphocytes	0.000114324	0.00567606	-3.85799	NA	NA	NA	0	1	1	0	2	NA	NA	-0.911205	-1.66073	-1.54746	3.54949	NA	NA	NA	NA	0.206038	0.000671644	0.121753	0.000385971	NA	NA	NA	NA	0.698587	0.0116422	0.693839	0.0118474	NA	NA
CREM	NA	NA	NA	smultixcan	0.000182843	0.00501581	0.69193	Colon_Sigmoid	0.000106241	0.00573854	-3.87588	NA	NA	NA	0	1	1	0	2	NA	NA	-0.911205	-1.66073	-2.05923	3.37579	NA	NA	NA	NA	0.206038	0.000671644	0.0394722	0.000736043	NA	NA	NA	NA	0.698587	0.0116422	0.548069	0.0201503	NA	NA
CREM	NA	NA	NA	smultixcan	0.000182843	0.00501581	0.69193	Colon_Transverse	0.000114324	0.00663619	3.85799	NA	NA	NA	0	1	1	0	2	NA	NA	-0.911205	-1.66073	1.54746	-3.54949	NA	NA	NA	NA	0.206038	0.000671644	0.121753	0.000385971	NA	NA	NA	NA	0.698587	0.0116422	0.71476	0.0134766	NA	NA
CREM	NA	NA	NA	smultixcan	0.000182843	0.00501581	0.69193	Esophagus_Gastroesophageal_Junction	0.000114324	0.00626886	-3.85799	NA	NA	NA	0	1	1	0	2	NA	NA	-0.911205	-1.66073	-1.54746	3.54949	NA	NA	NA	NA	0.206038	0.000671644	0.121753	0.000385971	NA	NA	NA	NA	0.698587	0.0116422	0.711386	0.0131177	NA	NA
CREM	NA	NA	NA	smultixcan	0.000182843	0.00501581	0.69193	Esophagus_Mucosa	0.000114324	0.00665917	3.85799	NA	NA	NA	0	1	1	0	2	NA	NA	-0.911205	-1.66073	1.54746	-3.54949	NA	NA	NA	NA	0.206038	0.000671644	0.121753	0.000385971	NA	NA	NA	NA	0.698587	0.0116422	0.699843	0.0126807	NA	NA
CREM	NA	NA	NA	smultixcan	0.000182843	0.00501581	0.69193	Esophagus_Muscularis	0.000114324	0.0062606	3.85799	NA	NA	NA	0	1	1	0	2	NA	NA	-0.911205	-1.66073	1.54746	-3.54949	NA	NA	NA	NA	0.206038	0.000671644	0.121753	0.000385971	NA	NA	NA	NA	0.698587	0.0116422	0.709085	0.0131374	NA	NA
CREM	NA	NA	NA	smultixcan	0.000182843	0.00501581	0.69193	Heart_Atrial_Appendage	0.000106241	0.00662515	3.87588	NA	NA	NA	0	1	1	0	2	NA	NA	-0.911205	-1.66073	2.05923	-3.37579	NA	NA	NA	NA	0.206038	0.000671644	0.0394722	0.000736043	NA	NA	NA	NA	0.698587	0.0116422	0.528044	0.0219237	NA	NA
CREM	NA	NA	NA	smultixcan	0.000182843	0.00501581	0.69193	Heart_Left_Ventricle	0.000119986	0.0072841	3.84615	NA	NA	NA	0	1	1	0	2	NA	NA	-0.911205	-1.66073	1.3871	-3.90342	NA	NA	NA	NA	0.206038	0.000671644	0.165412	9.4842e-05	NA	NA	NA	NA	0.698587	0.0116422	0.772906	0.00513575	NA	NA
CREM	NA	NA	NA	smultixcan	0.000182843	0.00501581	0.69193	Kidney_Cortex	0.000114324	0.00752721	3.85799	NA	NA	NA	0	1	1	0	2	NA	NA	-0.911205	-1.66073	1.54746	-3.54949	NA	NA	NA	NA	0.206038	0.000671644	0.121753	0.000385971	NA	NA	NA	NA	0.698587	0.0116422	0.734763	0.0158883	NA	NA
CREM	NA	NA	NA	smultixcan	0.000182843	0.00501581	0.69193	Liver	0.000114324	0.00699833	-3.85799	NA	NA	NA	0	1	1	0	2	NA	NA	-0.911205	-1.66073	-1.54746	3.54949	NA	NA	NA	NA	0.206038	0.000671644	0.121753	0.000385971	NA	NA	NA	NA	0.698587	0.0116422	0.713788	0.0146577	NA	NA
CREM	NA	NA	NA	smultixcan	0.000182843	0.00501581	0.69193	Lung	0.000114324	0.00596536	-3.85799	NA	NA	NA	0	1	1	0	2	NA	NA	-0.911205	-1.66073	-1.54746	3.54949	NA	NA	NA	NA	0.206038	0.000671644	0.121753	0.000385971	NA	NA	NA	NA	0.698587	0.0116422	0.699286	0.0127316	NA	NA
CREM	NA	NA	NA	smultixcan	0.000182843	0.00501581	0.69193	Minor_Salivary_Gland	0.000106241	0.00597238	3.87588	NA	NA	NA	0	1	1	0	2	NA	NA	-0.911205	-1.66073	2.05923	-3.37579	NA	NA	NA	NA	0.206038	0.000671644	0.0394722	0.000736043	NA	NA	NA	NA	0.698587	0.0116422	0.52783	0.0210879	NA	NA
CREM	NA	NA	NA	smultixcan	0.000182843	0.00501581	0.69193	Muscle_Skeletal	0.00019315	0.00901177	-3.72781	NA	NA	NA	0	1	1	0	2	NA	NA	-0.911205	-1.66073	-1.38217	3.47485	NA	NA	NA	NA	0.206038	0.000671644	0.166918	0.000511147	NA	NA	NA	NA	0.698587	0.0116422	0.747734	0.0165091	NA	NA
CREM	NA	NA	NA	smultixcan	0.000182843	0.00501581	0.69193	Nerve_Tibial	0.000106241	0.0061029	3.87588	NA	NA	NA	0	1	1	0	2	NA	NA	-0.911205	-1.66073	2.05923	-3.37579	NA	NA	NA	NA	0.206038	0.000671644	0.0394722	0.000736043	NA	NA	NA	NA	0.698587	0.0116422	0.547566	0.0212861	NA	NA
CREM	NA	NA	NA	smultixcan	0.000182843	0.00501581	0.69193	Ovary	0.000114324	0.00628285	-3.85799	NA	NA	NA	0	1	1	0	2	NA	NA	-0.911205	-1.66073	-1.54746	3.54949	NA	NA	NA	NA	0.206038	0.000671644	0.121753	0.000385971	NA	NA	NA	NA	0.698587	0.0116422	0.703026	0.0128669	NA	NA
CREM	NA	NA	NA	smultixcan	0.000182843	0.00501581	0.69193	Pancreas	0.000106241	0.00658762	3.87588	NA	NA	NA	0	1	1	0	2	NA	NA	-0.911205	-1.66073	2.05923	-3.37579	NA	NA	NA	NA	0.206038	0.000671644	0.0394722	0.000736043	NA	NA	NA	NA	0.698587	0.0116422	0.516865	0.0207274	NA	NA
CREM	NA	NA	NA	smultixcan	0.000182843	0.00501581	0.69193	Pituitary	0.000114324	0.0069157	-3.85799	NA	NA	NA	0	1	1	0	2	NA	NA	-0.911205	-1.66073	-1.54746	3.54949	NA	NA	NA	NA	0.206038	0.000671644	0.121753	0.000385971	NA	NA	NA	NA	0.698587	0.0116422	0.729849	0.0138186	NA	NA
CREM	NA	NA	NA	smultixcan	0.000182843	0.00501581	0.69193	Prostate	0.000106241	0.00612183	3.87588	NA	NA	NA	0	1	1	0	2	NA	NA	-0.911205	-1.66073	2.05923	-3.37579	NA	NA	NA	NA	0.206038	0.000671644	0.0394722	0.000736043	NA	NA	NA	NA	0.698587	0.0116422	0.548755	0.0213479	NA	NA
CREM	NA	NA	NA	smultixcan	0.000182843	0.00501581	0.69193	Skin_Not_Sun_Exposed_Suprapubic	0.000106241	0.00620039	-3.87588	NA	NA	NA	0	1	1	0	2	NA	NA	-0.911205	-1.66073	-2.05923	3.37579	NA	NA	NA	NA	0.206038	0.000671644	0.0394722	0.000736043	NA	NA	NA	NA	0.698587	0.0116422	0.535412	0.0204054	NA	NA
CREM	NA	NA	NA	smultixcan	0.000182843	0.00501581	0.69193	Skin_Sun_Exposed_Lower_leg	0.000114324	0.0062421	-3.85799	NA	NA	NA	0	1	1	0	2	NA	NA	-0.911205	-1.66073	-1.54746	3.54949	NA	NA	NA	NA	0.206038	0.000671644	0.121753	0.000385971	NA	NA	NA	NA	0.698587	0.0116422	0.71654	0.0127548	NA	NA
CREM	NA	NA	NA	smultixcan	0.000182843	0.00501581	0.69193	Small_Intestine_Terminal_Ileum	0.000106241	0.00594677	-3.87588	NA	NA	NA	0	1	1	0	2	NA	NA	-0.911205	-1.66073	-2.05923	3.37579	NA	NA	NA	NA	0.206038	0.000671644	0.0394722	0.000736043	NA	NA	NA	NA	0.698587	0.0116422	0.546987	0.0204727	NA	NA
CREM	NA	NA	NA	smultixcan	0.000182843	0.00501581	0.69193	Spleen	0.000106241	0.00580581	3.87588	NA	NA	NA	0	1	1	0	2	NA	NA	-0.911205	-1.66073	2.05923	-3.37579	NA	NA	NA	NA	0.206038	0.000671644	0.0394722	0.000736043	NA	NA	NA	NA	0.698587	0.0116422	0.524928	0.0195474	NA	NA
CREM	NA	NA	NA	smultixcan	0.000182843	0.00501581	0.69193	Stomach	0.000114324	0.00651937	3.85799	NA	NA	NA	0	1	1	0	2	NA	NA	-0.911205	-1.66073	1.54746	-3.54949	NA	NA	NA	NA	0.206038	0.000671644	0.121753	0.000385971	NA	NA	NA	NA	0.698587	0.0116422	0.718922	0.0137713	NA	NA
CREM	NA	NA	NA	smultixcan	0.000182843	0.00501581	0.69193	Testis	0.000119986	0.00746124	-3.84615	NA	NA	NA	0	1	1	0	2	NA	NA	-0.911205	-1.66073	-1.3871	3.91122	NA	NA	NA	NA	0.206038	0.000671644	0.165412	9.18325e-05	NA	NA	NA	NA	0.698587	0.0116422	0.772087	0.00511874	NA	NA
CREM	NA	NA	NA	smultixcan	0.000182843	0.00501581	0.69193	Thyroid	0.000106241	0.0058621	3.87588	NA	NA	NA	0	1	1	0	2	NA	NA	-0.911205	-1.66073	2.05923	-3.37579	NA	NA	NA	NA	0.206038	0.000671644	0.0394722	0.000736043	NA	NA	NA	NA	0.698587	0.0116422	0.530211	0.019991	NA	NA
CREM	NA	NA	NA	smultixcan	0.000182843	0.00501581	0.69193	Uterus	0.000106241	0.00611036	3.87588	NA	NA	NA	0	1	1	0	2	NA	NA	-0.911205	-1.66073	2.05923	-3.37579	NA	NA	NA	NA	0.206038	0.000671644	0.0394722	0.000736043	NA	NA	NA	NA	0.698587	0.0116422	0.537431	0.0206207	NA	NA
CREM	NA	NA	NA	smultixcan	0.000182843	0.00501581	0.69193	Vagina	0.000106241	0.00641233	3.87588	NA	NA	NA	0	1	1	0	2	NA	NA	-0.911205	-1.66073	2.05923	-3.37579	NA	NA	NA	NA	0.206038	0.000671644	0.0394722	0.000736043	NA	NA	NA	NA	0.698587	0.0116422	0.544582	0.0214143	NA	NA
CREM	NA	NA	NA	smultixcan	0.000182843	0.00501581	0.69193	Whole_Blood	0.000114324	0.00566626	3.85799	NA	NA	NA	0	1	1	0	2	NA	NA	-0.911205	-1.66073	1.54746	-3.54949	NA	NA	NA	NA	0.206038	0.000671644	0.121753	0.000385971	NA	NA	NA	NA	0.698587	0.0116422	0.693228	0.0120856	NA	NA
CREM	NA	NA	NA	smultixcan	0.000182843	0.00501581	0.69193	smultixcan	0.000114324	0.00594897	-0.992054	NA	NA	NA	0	1	1	0	2	NA	NA	-0.911205	-1.66073	-0.397918	0.912727	NA	NA	NA	NA	0.206038	0.000671644	0.121753	0.000385971	NA	NA	NA	NA	0.698587	0.0116422	0.702024	0.012446	NA	NA
CUL9	NA	NA	NA	smultixcan	0.00032851	0.00785549	2.47162	Adrenal_Gland	0.000167677	0.00806931	3.76331	NA	NA	NA	0	1	1	0	2	NA	NA	-1.62863	-3.6627	-2.47307	-4.75378	NA	NA	NA	NA	0.0446873	9.87445e-08	0.0133957	1.99648e-06	NA	NA	NA	NA	0.436623	7.94547e-06	0.378558	0.000191372	NA	NA
CUL9	NA	NA	NA	smultixcan	0.00032851	0.00785549	2.47162	Artery_Aorta	0.000167677	0.00789259	3.76331	NA	NA	NA	0	1	1	0	2	NA	NA	-1.62863	-3.6627	-2.47307	-4.75378	NA	NA	NA	NA	0.0446873	9.87445e-08	0.0133957	1.99648e-06	NA	NA	NA	NA	0.436623	7.94547e-06	0.370039	0.00017834	NA	NA
CUL9	NA	NA	NA	smultixcan	0.00032851	0.00785549	2.47162	Brain_Anterior_cingulate_cortex_BA24	0.000167677	0.00934431	3.76331	NA	NA	NA	0	1	1	0	2	NA	NA	-1.62863	-3.6627	-2.47307	-4.75378	NA	NA	NA	NA	0.0446873	9.87445e-08	0.0133957	1.99648e-06	NA	NA	NA	NA	0.436623	7.94547e-06	0.392288	0.000207176	NA	NA
CUL9	NA	NA	NA	smultixcan	0.00032851	0.00785549	2.47162	Brain_Hypothalamus	0.000167677	0.00931305	-3.76331	NA	NA	NA	0	1	1	0	2	NA	NA	-1.62863	-3.6627	2.47307	4.75378	NA	NA	NA	NA	0.0446873	9.87445e-08	0.0133957	1.99648e-06	NA	NA	NA	NA	0.436623	7.94547e-06	0.40149	0.000211932	NA	NA
CUL9	NA	NA	NA	smultixcan	0.00032851	0.00785549	2.47162	Cells_Cultured_fibroblasts	0.000167677	0.00787645	-3.76331	NA	NA	NA	0	1	1	0	2	NA	NA	-1.62863	-3.6627	2.47307	4.75378	NA	NA	NA	NA	0.0446873	9.87445e-08	0.0133957	1.99648e-06	NA	NA	NA	NA	0.436623	7.94547e-06	0.38054	0.000189705	NA	NA
CUL9	NA	NA	NA	smultixcan	0.00032851	0.00785549	2.47162	Esophagus_Gastroesophageal_Junction	0.000167677	0.00809244	3.76331	NA	NA	NA	0	1	1	0	2	NA	NA	-1.62863	-3.6627	-2.47307	-4.75378	NA	NA	NA	NA	0.0446873	9.87445e-08	0.0133957	1.99648e-06	NA	NA	NA	NA	0.436623	7.94547e-06	0.376693	0.0001828	NA	NA
CUL9	NA	NA	NA	smultixcan	0.00032851	0.00785549	2.47162	Heart_Atrial_Appendage	0.000167677	0.00872917	-3.76331	NA	NA	NA	0	1	1	0	2	NA	NA	-1.62863	-3.6627	2.47307	4.75378	NA	NA	NA	NA	0.0446873	9.87445e-08	0.0133957	1.99648e-06	NA	NA	NA	NA	0.436623	7.94547e-06	0.36768	0.000199328	NA	NA
CUL9	NA	NA	NA	smultixcan	0.00032851	0.00785549	2.47162	Muscle_Skeletal	0.000167677	0.00835883	-3.76331	NA	NA	NA	0	1	1	0	2	NA	NA	-1.62863	-3.6627	2.47307	4.75378	NA	NA	NA	NA	0.0446873	9.87445e-08	0.0133957	1.99648e-06	NA	NA	NA	NA	0.436623	7.94547e-06	0.368267	0.000186785	NA	NA
CUL9	NA	NA	NA	smultixcan	0.00032851	0.00785549	2.47162	Ovary	0.000167677	0.00813394	-3.76331	NA	NA	NA	0	1	1	0	2	NA	NA	-1.62863	-3.6627	2.47307	4.75378	NA	NA	NA	NA	0.0446873	9.87445e-08	0.0133957	1.99648e-06	NA	NA	NA	NA	0.436623	7.94547e-06	0.361561	0.000192215	NA	NA
CUL9	NA	NA	NA	smultixcan	0.00032851	0.00785549	2.47162	Pituitary	0.000167677	0.00897747	3.76331	NA	NA	NA	0	1	1	0	2	NA	NA	-1.62863	-3.6627	-2.47307	-4.75378	NA	NA	NA	NA	0.0446873	9.87445e-08	0.0133957	1.99648e-06	NA	NA	NA	NA	0.436623	7.94547e-06	0.392678	0.000195416	NA	NA
CUL9	NA	NA	NA	smultixcan	0.00032851	0.00785549	2.47162	Prostate	0.000167677	0.00834522	3.76331	NA	NA	NA	0	1	1	0	2	NA	NA	-1.62863	-3.6627	-2.47307	-4.75378	NA	NA	NA	NA	0.0446873	9.87445e-08	0.0133957	1.99648e-06	NA	NA	NA	NA	0.436623	7.94547e-06	0.375781	0.000193819	NA	NA
CUL9	NA	NA	NA	smultixcan	0.00032851	0.00785549	2.47162	Skin_Sun_Exposed_Lower_leg	0.000167677	0.0081159	-3.76331	NA	NA	NA	0	1	1	0	2	NA	NA	-1.62863	-3.6627	2.47307	4.75378	NA	NA	NA	NA	0.0446873	9.87445e-08	0.0133957	1.99648e-06	NA	NA	NA	NA	0.436623	7.94547e-06	0.362723	0.000184979	NA	NA
CUL9	NA	NA	NA	smultixcan	0.00032851	0.00785549	2.47162	Uterus	0.000167677	0.00843833	-3.76331	NA	NA	NA	0	1	1	0	2	NA	NA	-1.62863	-3.6627	2.47307	4.75378	NA	NA	NA	NA	0.0446873	9.87445e-08	0.0133957	1.99648e-06	NA	NA	NA	NA	0.436623	7.94547e-06	0.380944	0.000194428	NA	NA
CWC25	NA	NA	NA	Brain_Frontal_Cortex_BA9	0.000180861	0.00880637	3.74435	Adipose_Subcutaneous	0.000138253	0.0070298	3.81127	NA	NA	NA	0	1	1	0	2	NA	NA	-0.945272	-4.24254	-0.210115	-4.07835	NA	NA	NA	NA	0.34452	2.21002e-05	0.833578	4.53572e-05	NA	NA	NA	NA	0.876059	0.00177023	0.977	0.00261955	NA	NA
CWC25	NA	NA	NA	Brain_Frontal_Cortex_BA9	0.000180861	0.00880637	3.74435	Adipose_Visceral_Omentum	0.000145389	0.00755564	3.79882	NA	NA	NA	0	1	1	0	2	NA	NA	-0.945272	-4.24254	-0.206976	-4.06431	NA	NA	NA	NA	0.34452	2.21002e-05	0.836029	4.81745e-05	NA	NA	NA	NA	0.876059	0.00177023	0.977863	0.00273734	NA	NA
CWC25	NA	NA	NA	Brain_Frontal_Cortex_BA9	0.000180861	0.00880637	3.74435	Adrenal_Gland	0.000138563	0.00702503	3.81072	NA	NA	NA	0	1	1	0	2	NA	NA	-0.945272	-4.24254	-0.209233	-4.07751	NA	NA	NA	NA	0.34452	2.21002e-05	0.834266	4.55208e-05	NA	NA	NA	NA	0.876059	0.00177023	0.979246	0.00258254	NA	NA
CWC25	NA	NA	NA	Brain_Frontal_Cortex_BA9	0.000180861	0.00880637	3.74435	Artery_Aorta	0.000138539	0.00685337	3.81076	NA	NA	NA	0	1	1	0	2	NA	NA	-0.945272	-4.24254	-0.757368	-4.44256	NA	NA	NA	NA	0.34452	2.21002e-05	0.448829	8.88949e-06	NA	NA	NA	NA	0.876059	0.00177023	0.908098	0.000640264	NA	NA
CWC25	NA	NA	NA	Brain_Frontal_Cortex_BA9	0.000180861	0.00880637	3.74435	Artery_Coronary	0.000145389	0.00758304	3.79882	NA	NA	NA	0	1	1	0	2	NA	NA	-0.945272	-4.24254	-0.206976	-4.06431	NA	NA	NA	NA	0.34452	2.21002e-05	0.836029	4.81745e-05	NA	NA	NA	NA	0.876059	0.00177023	0.973903	0.00278596	NA	NA
CWC25	NA	NA	NA	Brain_Frontal_Cortex_BA9	0.000180861	0.00880637	3.74435	Artery_Tibial	0.000139247	0.0067497	3.8095	NA	NA	NA	0	1	1	0	2	NA	NA	-0.945272	-4.24254	-0.209751	-4.07638	NA	NA	NA	NA	0.34452	2.21002e-05	0.833862	4.5743e-05	NA	NA	NA	NA	0.876059	0.00177023	0.972795	0.00248847	NA	NA
CWC25	NA	NA	NA	Brain_Frontal_Cortex_BA9	0.000180861	0.00880637	3.74435	Brain_Caudate_basal_ganglia	0.000145389	0.00825724	3.79882	NA	NA	NA	0	1	1	0	2	NA	NA	-0.945272	-4.24254	-0.206976	-4.06431	NA	NA	NA	NA	0.34452	2.21002e-05	0.836029	4.81745e-05	NA	NA	NA	NA	0.876059	0.00177023	0.977726	0.00300355	NA	NA
CWC25	NA	NA	NA	Brain_Frontal_Cortex_BA9	0.000180861	0.00880637	3.74435	Brain_Cerebellar_Hemisphere	0.000145389	0.00727736	3.79882	NA	NA	NA	0	1	1	0	2	NA	NA	-0.945272	-4.24254	-0.756421	-4.52254	NA	NA	NA	NA	0.34452	2.21002e-05	0.449397	6.11024e-06	NA	NA	NA	NA	0.876059	0.00177023	0.90504	0.000467418	NA	NA
CWC25	NA	NA	NA	Brain_Frontal_Cortex_BA9	0.000180861	0.00880637	3.74435	Brain_Cerebellum	0.000145389	0.00741164	3.79882	NA	NA	NA	0	1	1	0	2	NA	NA	-0.945272	-4.24254	-0.206976	-4.06431	NA	NA	NA	NA	0.34452	2.21002e-05	0.836029	4.81745e-05	NA	NA	NA	NA	0.876059	0.00177023	0.98075	0.00268608	NA	NA
CWC25	NA	NA	NA	Brain_Frontal_Cortex_BA9	0.000180861	0.00880637	3.74435	Brain_Cortex	0.000142359	0.00768846	3.80403	NA	NA	NA	0	1	1	0	2	NA	NA	-0.945272	-4.24254	-0.2084	-4.07022	NA	NA	NA	NA	0.34452	2.21002e-05	0.834916	4.69687e-05	NA	NA	NA	NA	0.876059	0.00177023	0.981201	0.00278751	NA	NA
CWC25	NA	NA	NA	Brain_Frontal_Cortex_BA9	0.000180861	0.00880637	3.74435	Brain_Frontal_Cortex_BA9	0.000145389	0.00843168	3.79882	NA	NA	NA	0	1	1	0	2	NA	NA	-0.945272	-4.24254	-0.206976	-4.06431	NA	NA	NA	NA	0.34452	2.21002e-05	0.836029	4.81745e-05	NA	NA	NA	NA	0.876059	0.00177023	0.977396	0.00292563	NA	NA
CWC25	NA	NA	NA	Brain_Frontal_Cortex_BA9	0.000180861	0.00880637	3.74435	Brain_Hypothalamus	0.000138406	0.00802153	3.811	NA	NA	NA	0	1	1	0	2	NA	NA	-0.945272	-4.24254	-0.209579	-4.0779	NA	NA	NA	NA	0.34452	2.21002e-05	0.833996	4.54434e-05	NA	NA	NA	NA	0.876059	0.00177023	0.981525	0.00312714	NA	NA
CWC25	NA	NA	NA	Brain_Frontal_Cortex_BA9	0.000180861	0.00880637	3.74435	Brain_Nucleus_accumbens_basal_ganglia	0.000145389	0.00849851	3.79882	NA	NA	NA	0	1	1	0	2	NA	NA	-0.945272	-4.24254	-0.206976	-4.06431	NA	NA	NA	NA	0.34452	2.21002e-05	0.836029	4.81745e-05	NA	NA	NA	NA	0.876059	0.00177023	0.978248	0.00311954	NA	NA
CWC25	NA	NA	NA	Brain_Frontal_Cortex_BA9	0.000180861	0.00880637	3.74435	Brain_Putamen_basal_ganglia	0.000144445	0.00846402	3.80043	NA	NA	NA	0	1	1	0	2	NA	NA	-0.945272	-4.24254	-0.207414	-4.06614	NA	NA	NA	NA	0.34452	2.21002e-05	0.835687	4.77986e-05	NA	NA	NA	NA	0.876059	0.00177023	0.97693	0.00312659	NA	NA
CWC25	NA	NA	NA	Brain_Frontal_Cortex_BA9	0.000180861	0.00880637	3.74435	Breast_Mammary_Tissue	0.000145389	0.00724881	3.79882	NA	NA	NA	0	1	1	0	2	NA	NA	-0.945272	-4.24254	-0.772846	-4.43508	NA	NA	NA	NA	0.34452	2.21002e-05	0.439614	9.20374e-06	NA	NA	NA	NA	0.876059	0.00177023	0.903862	0.00068219	NA	NA
CWC25	NA	NA	NA	Brain_Frontal_Cortex_BA9	0.000180861	0.00880637	3.74435	Cells_Cultured_fibroblasts	0.000145389	0.00698311	3.79882	NA	NA	NA	0	1	1	0	2	NA	NA	-0.945272	-4.24254	-0.206976	-4.06431	NA	NA	NA	NA	0.34452	2.21002e-05	0.836029	4.81745e-05	NA	NA	NA	NA	0.876059	0.00177023	0.976245	0.00260969	NA	NA
CWC25	NA	NA	NA	Brain_Frontal_Cortex_BA9	0.000180861	0.00880637	3.74435	Cells_EBV-transformed_lymphocytes	0.000158728	0.00707583	3.777	NA	NA	NA	0	1	1	0	2	NA	NA	-0.945272	-4.24254	-0.221172	-4.04593	NA	NA	NA	NA	0.34452	2.21002e-05	0.824958	5.21162e-05	NA	NA	NA	NA	0.876059	0.00177023	0.972087	0.00261471	NA	NA
CWC25	NA	NA	NA	Brain_Frontal_Cortex_BA9	0.000180861	0.00880637	3.74435	Colon_Transverse	0.00014061	0.00755239	3.80709	NA	NA	NA	0	1	1	0	2	NA	NA	-0.945272	-4.24254	-0.77349	-4.50132	NA	NA	NA	NA	0.34452	2.21002e-05	0.439233	6.75324e-06	NA	NA	NA	NA	0.876059	0.00177023	0.906242	0.000577718	NA	NA
CWC25	NA	NA	NA	Brain_Frontal_Cortex_BA9	0.000180861	0.00880637	3.74435	Esophagus_Gastroesophageal_Junction	0.000140579	0.00710394	3.80715	NA	NA	NA	0	1	1	0	2	NA	NA	-0.945272	-4.24254	-0.209492	-4.07382	NA	NA	NA	NA	0.34452	2.21002e-05	0.834065	4.62487e-05	NA	NA	NA	NA	0.876059	0.00177023	0.977811	0.00259966	NA	NA
CWC25	NA	NA	NA	Brain_Frontal_Cortex_BA9	0.000180861	0.00880637	3.74435	Esophagus_Mucosa	0.000145389	0.00773221	-3.79882	NA	NA	NA	0	1	1	0	2	NA	NA	-0.945272	-4.24254	0.754014	4.45774	NA	NA	NA	NA	0.34452	2.21002e-05	0.450841	8.28291e-06	NA	NA	NA	NA	0.876059	0.00177023	0.902664	0.000615395	NA	NA
CWC25	NA	NA	NA	Brain_Frontal_Cortex_BA9	0.000180861	0.00880637	3.74435	Esophagus_Muscularis	0.000145389	0.00733235	3.79882	NA	NA	NA	0	1	1	0	2	NA	NA	-0.945272	-4.24254	-0.206976	-4.06431	NA	NA	NA	NA	0.34452	2.21002e-05	0.836029	4.81745e-05	NA	NA	NA	NA	0.876059	0.00177023	0.976578	0.00267025	NA	NA
CWC25	NA	NA	NA	Brain_Frontal_Cortex_BA9	0.000180861	0.00880637	3.74435	Heart_Atrial_Appendage	0.000141575	0.00776106	3.8054	NA	NA	NA	0	1	1	0	2	NA	NA	-0.945272	-4.24254	-0.20901	-4.07184	NA	NA	NA	NA	0.34452	2.21002e-05	0.834441	4.66438e-05	NA	NA	NA	NA	0.876059	0.00177023	0.978446	0.00287087	NA	NA
CWC25	NA	NA	NA	Brain_Frontal_Cortex_BA9	0.000180861	0.00880637	3.74435	Heart_Left_Ventricle	0.000141012	0.00787986	3.80639	NA	NA	NA	0	1	1	0	2	NA	NA	-0.945272	-4.24254	-0.208974	-4.07287	NA	NA	NA	NA	0.34452	2.21002e-05	0.834469	4.6438e-05	NA	NA	NA	NA	0.876059	0.00177023	0.978617	0.00293606	NA	NA
CWC25	NA	NA	NA	Brain_Frontal_Cortex_BA9	0.000180861	0.00880637	3.74435	Liver	0.000145389	0.00793063	3.79882	NA	NA	NA	0	1	1	0	2	NA	NA	-0.945272	-4.24254	-0.206976	-4.06431	NA	NA	NA	NA	0.34452	2.21002e-05	0.836029	4.81745e-05	NA	NA	NA	NA	0.876059	0.00177023	0.977831	0.00301229	NA	NA
CWC25	NA	NA	NA	Brain_Frontal_Cortex_BA9	0.000180861	0.00880637	3.74435	Lung	0.000140053	0.0067582	3.80808	NA	NA	NA	0	1	1	0	2	NA	NA	-0.945272	-4.24254	-0.20948	-4.07479	NA	NA	NA	NA	0.34452	2.21002e-05	0.834074	4.60553e-05	NA	NA	NA	NA	0.876059	0.00177023	0.976045	0.00263637	NA	NA
CWC25	NA	NA	NA	Brain_Frontal_Cortex_BA9	0.000180861	0.00880637	3.74435	Minor_Salivary_Gland	0.000145389	0.00737006	-3.79882	NA	NA	NA	0	1	1	0	2	NA	NA	-0.945272	-4.24254	0.206976	4.06431	NA	NA	NA	NA	0.34452	2.21002e-05	0.836029	4.81745e-05	NA	NA	NA	NA	0.876059	0.00177023	0.978846	0.00276043	NA	NA
CWC25	NA	NA	NA	Brain_Frontal_Cortex_BA9	0.000180861	0.00880637	3.74435	Muscle_Skeletal	0.000145389	0.00764002	3.79882	NA	NA	NA	0	1	1	0	2	NA	NA	-0.945272	-4.24254	-0.206976	-4.06431	NA	NA	NA	NA	0.34452	2.21002e-05	0.836029	4.81745e-05	NA	NA	NA	NA	0.876059	0.00177023	0.976321	0.00270824	NA	NA
CWC25	NA	NA	NA	Brain_Frontal_Cortex_BA9	0.000180861	0.00880637	3.74435	Nerve_Tibial	0.000145389	0.00752392	3.79882	NA	NA	NA	0	1	1	0	2	NA	NA	-0.945272	-4.24254	-0.206976	-4.06431	NA	NA	NA	NA	0.34452	2.21002e-05	0.836029	4.81745e-05	NA	NA	NA	NA	0.876059	0.00177023	0.977117	0.00284065	NA	NA
CWC25	NA	NA	NA	Brain_Frontal_Cortex_BA9	0.000180861	0.00880637	3.74435	Ovary	0.000137884	0.00714974	3.81193	NA	NA	NA	0	1	1	0	2	NA	NA	-0.945272	-4.24254	-0.20969	-4.07892	NA	NA	NA	NA	0.34452	2.21002e-05	0.83391	4.52453e-05	NA	NA	NA	NA	0.876059	0.00177023	0.97484	0.00256495	NA	NA
CWC25	NA	NA	NA	Brain_Frontal_Cortex_BA9	0.000180861	0.00880637	3.74435	Pancreas	0.000138678	0.00761053	3.81052	NA	NA	NA	0	1	1	0	2	NA	NA	-0.945272	-4.24254	-0.209667	-4.07742	NA	NA	NA	NA	0.34452	2.21002e-05	0.833927	4.55384e-05	NA	NA	NA	NA	0.876059	0.00177023	0.974992	0.00277634	NA	NA
CWC25	NA	NA	NA	Brain_Frontal_Cortex_BA9	0.000180861	0.00880637	3.74435	Pituitary	0.000140927	0.00797964	3.80654	NA	NA	NA	0	1	1	0	2	NA	NA	-0.945272	-4.24254	-0.208341	-4.07284	NA	NA	NA	NA	0.34452	2.21002e-05	0.834963	4.64429e-05	NA	NA	NA	NA	0.876059	0.00177023	0.980532	0.00269909	NA	NA
CWC25	NA	NA	NA	Brain_Frontal_Cortex_BA9	0.000180861	0.00880637	3.74435	Prostate	0.000145389	0.00750981	-3.79882	NA	NA	NA	0	1	1	0	2	NA	NA	-0.945272	-4.24254	0.206976	4.06431	NA	NA	NA	NA	0.34452	2.21002e-05	0.836029	4.81745e-05	NA	NA	NA	NA	0.876059	0.00177023	0.981011	0.00277967	NA	NA
CWC25	NA	NA	NA	Brain_Frontal_Cortex_BA9	0.000180861	0.00880637	3.74435	Skin_Not_Sun_Exposed_Suprapubic	0.000136147	0.00735302	3.81507	NA	NA	NA	0	1	1	0	2	NA	NA	-0.945272	-4.24254	-0.211323	-4.08269	NA	NA	NA	NA	0.34452	2.21002e-05	0.832635	4.45168e-05	NA	NA	NA	NA	0.876059	0.00177023	0.974747	0.00260206	NA	NA
CWC25	NA	NA	NA	Brain_Frontal_Cortex_BA9	0.000180861	0.00880637	3.74435	Skin_Sun_Exposed_Lower_leg	0.000134818	0.00696698	3.81749	NA	NA	NA	0	1	1	0	2	NA	NA	-0.945272	-4.24254	-0.211415	-4.08527	NA	NA	NA	NA	0.34452	2.21002e-05	0.832563	4.40253e-05	NA	NA	NA	NA	0.876059	0.00177023	0.973524	0.00246747	NA	NA
CWC25	NA	NA	NA	Brain_Frontal_Cortex_BA9	0.000180861	0.00880637	3.74435	Small_Intestine_Terminal_Ileum	0.000140551	0.00732192	3.8072	NA	NA	NA	0	1	1	0	2	NA	NA	-0.945272	-4.24254	-0.20934	-4.07383	NA	NA	NA	NA	0.34452	2.21002e-05	0.834183	4.6247e-05	NA	NA	NA	NA	0.876059	0.00177023	0.976096	0.00263006	NA	NA
CWC25	NA	NA	NA	Brain_Frontal_Cortex_BA9	0.000180861	0.00880637	3.74435	Spleen	0.00014031	0.00694824	3.80762	NA	NA	NA	0	1	1	0	2	NA	NA	-0.945272	-4.24254	-0.209263	-4.07425	NA	NA	NA	NA	0.34452	2.21002e-05	0.834243	4.61627e-05	NA	NA	NA	NA	0.876059	0.00177023	0.977043	0.00254067	NA	NA
CWC25	NA	NA	NA	Brain_Frontal_Cortex_BA9	0.000180861	0.00880637	3.74435	Stomach	0.000140378	0.00725233	3.8075	NA	NA	NA	0	1	1	0	2	NA	NA	-0.945272	-4.24254	-0.209252	-4.07412	NA	NA	NA	NA	0.34452	2.21002e-05	0.834252	4.61882e-05	NA	NA	NA	NA	0.876059	0.00177023	0.980559	0.00277922	NA	NA
CWC25	NA	NA	NA	Brain_Frontal_Cortex_BA9	0.000180861	0.00880637	3.74435	Testis	0.000145389	0.00845018	-3.79882	NA	NA	NA	0	1	1	0	2	NA	NA	-0.945272	-4.24254	0.779293	4.48632	NA	NA	NA	NA	0.34452	2.21002e-05	0.435807	7.24649e-06	NA	NA	NA	NA	0.876059	0.00177023	0.908033	0.000652411	NA	NA
CWC25	NA	NA	NA	Brain_Frontal_Cortex_BA9	0.000180861	0.00880637	3.74435	Thyroid	0.000139927	0.00702381	3.8083	NA	NA	NA	0	1	1	0	2	NA	NA	-0.945272	-4.24254	-0.788914	-4.47804	NA	NA	NA	NA	0.34452	2.21002e-05	0.430162	7.53302e-06	NA	NA	NA	NA	0.876059	0.00177023	0.898204	0.000559908	NA	NA
CWC25	NA	NA	NA	Brain_Frontal_Cortex_BA9	0.000180861	0.00880637	3.74435	Uterus	0.0001345	0.00723605	3.81807	NA	NA	NA	0	1	1	0	2	NA	NA	-0.945272	-4.24254	-0.210034	-4.08549	NA	NA	NA	NA	0.34452	2.21002e-05	0.833641	4.39842e-05	NA	NA	NA	NA	0.876059	0.00177023	0.977056	0.00250135	NA	NA
CWC25	NA	NA	NA	Brain_Frontal_Cortex_BA9	0.000180861	0.00880637	3.74435	smultixcan	0.000145389	0.00704394	-3.79882	NA	NA	NA	0	1	1	0	2	NA	NA	-0.945272	-4.24254	0.518481	4.23994	NA	NA	NA	NA	0.34452	2.21002e-05	0.0843301	3.03703e-05	NA	NA	NA	NA	0.876059	0.00177023	0.644733	0.00180357	NA	NA
CWC25	NA	NA	NA	Brain_Nucleus_accumbens_basal_ganglia	0.000101974	0.00631175	3.88585	Adipose_Subcutaneous	0.000138253	0.0070298	3.81127	NA	NA	NA	0	1	1	0	2	NA	NA	-0.749586	-4.32645	-0.210115	-4.07835	NA	NA	NA	NA	0.453504	1.51531e-05	0.833578	4.53572e-05	NA	NA	NA	NA	0.915354	0.00131972	0.977	0.00261955	NA	NA
CWC25	NA	NA	NA	Brain_Nucleus_accumbens_basal_ganglia	0.000101974	0.00631175	3.88585	Adipose_Visceral_Omentum	0.000145389	0.00755564	3.79882	NA	NA	NA	0	1	1	0	2	NA	NA	-0.749586	-4.32645	-0.206976	-4.06431	NA	NA	NA	NA	0.453504	1.51531e-05	0.836029	4.81745e-05	NA	NA	NA	NA	0.915354	0.00131972	0.977863	0.00273734	NA	NA
CWC25	NA	NA	NA	Brain_Nucleus_accumbens_basal_ganglia	0.000101974	0.00631175	3.88585	Adrenal_Gland	0.000138563	0.00702503	3.81072	NA	NA	NA	0	1	1	0	2	NA	NA	-0.749586	-4.32645	-0.209233	-4.07751	NA	NA	NA	NA	0.453504	1.51531e-05	0.834266	4.55208e-05	NA	NA	NA	NA	0.915354	0.00131972	0.979246	0.00258254	NA	NA
CWC25	NA	NA	NA	Brain_Nucleus_accumbens_basal_ganglia	0.000101974	0.00631175	3.88585	Artery_Aorta	0.000138539	0.00685337	3.81076	NA	NA	NA	0	1	1	0	2	NA	NA	-0.749586	-4.32645	-0.757368	-4.44256	NA	NA	NA	NA	0.453504	1.51531e-05	0.448829	8.88949e-06	NA	NA	NA	NA	0.915354	0.00131972	0.908098	0.000640264	NA	NA
CWC25	NA	NA	NA	Brain_Nucleus_accumbens_basal_ganglia	0.000101974	0.00631175	3.88585	Artery_Coronary	0.000145389	0.00758304	3.79882	NA	NA	NA	0	1	1	0	2	NA	NA	-0.749586	-4.32645	-0.206976	-4.06431	NA	NA	NA	NA	0.453504	1.51531e-05	0.836029	4.81745e-05	NA	NA	NA	NA	0.915354	0.00131972	0.973903	0.00278596	NA	NA
CWC25	NA	NA	NA	Brain_Nucleus_accumbens_basal_ganglia	0.000101974	0.00631175	3.88585	Artery_Tibial	0.000139247	0.0067497	3.8095	NA	NA	NA	0	1	1	0	2	NA	NA	-0.749586	-4.32645	-0.209751	-4.07638	NA	NA	NA	NA	0.453504	1.51531e-05	0.833862	4.5743e-05	NA	NA	NA	NA	0.915354	0.00131972	0.972795	0.00248847	NA	NA
CWC25	NA	NA	NA	Brain_Nucleus_accumbens_basal_ganglia	0.000101974	0.00631175	3.88585	Brain_Caudate_basal_ganglia	0.000145389	0.00825724	3.79882	NA	NA	NA	0	1	1	0	2	NA	NA	-0.749586	-4.32645	-0.206976	-4.06431	NA	NA	NA	NA	0.453504	1.51531e-05	0.836029	4.81745e-05	NA	NA	NA	NA	0.915354	0.00131972	0.977726	0.00300355	NA	NA
CWC25	NA	NA	NA	Brain_Nucleus_accumbens_basal_ganglia	0.000101974	0.00631175	3.88585	Brain_Cerebellar_Hemisphere	0.000145389	0.00727736	3.79882	NA	NA	NA	0	1	1	0	2	NA	NA	-0.749586	-4.32645	-0.756421	-4.52254	NA	NA	NA	NA	0.453504	1.51531e-05	0.449397	6.11024e-06	NA	NA	NA	NA	0.915354	0.00131972	0.90504	0.000467418	NA	NA
CWC25	NA	NA	NA	Brain_Nucleus_accumbens_basal_ganglia	0.000101974	0.00631175	3.88585	Brain_Cerebellum	0.000145389	0.00741164	3.79882	NA	NA	NA	0	1	1	0	2	NA	NA	-0.749586	-4.32645	-0.206976	-4.06431	NA	NA	NA	NA	0.453504	1.51531e-05	0.836029	4.81745e-05	NA	NA	NA	NA	0.915354	0.00131972	0.98075	0.00268608	NA	NA
CWC25	NA	NA	NA	Brain_Nucleus_accumbens_basal_ganglia	0.000101974	0.00631175	3.88585	Brain_Cortex	0.000142359	0.00768846	3.80403	NA	NA	NA	0	1	1	0	2	NA	NA	-0.749586	-4.32645	-0.2084	-4.07022	NA	NA	NA	NA	0.453504	1.51531e-05	0.834916	4.69687e-05	NA	NA	NA	NA	0.915354	0.00131972	0.981201	0.00278751	NA	NA
CWC25	NA	NA	NA	Brain_Nucleus_accumbens_basal_ganglia	0.000101974	0.00631175	3.88585	Brain_Frontal_Cortex_BA9	0.000145389	0.00843168	3.79882	NA	NA	NA	0	1	1	0	2	NA	NA	-0.749586	-4.32645	-0.206976	-4.06431	NA	NA	NA	NA	0.453504	1.51531e-05	0.836029	4.81745e-05	NA	NA	NA	NA	0.915354	0.00131972	0.977396	0.00292563	NA	NA
CWC25	NA	NA	NA	Brain_Nucleus_accumbens_basal_ganglia	0.000101974	0.00631175	3.88585	Brain_Hypothalamus	0.000138406	0.00802153	3.811	NA	NA	NA	0	1	1	0	2	NA	NA	-0.749586	-4.32645	-0.209579	-4.0779	NA	NA	NA	NA	0.453504	1.51531e-05	0.833996	4.54434e-05	NA	NA	NA	NA	0.915354	0.00131972	0.981525	0.00312714	NA	NA
CWC25	NA	NA	NA	Brain_Nucleus_accumbens_basal_ganglia	0.000101974	0.00631175	3.88585	Brain_Nucleus_accumbens_basal_ganglia	0.000145389	0.00849851	3.79882	NA	NA	NA	0	1	1	0	2	NA	NA	-0.749586	-4.32645	-0.206976	-4.06431	NA	NA	NA	NA	0.453504	1.51531e-05	0.836029	4.81745e-05	NA	NA	NA	NA	0.915354	0.00131972	0.978248	0.00311954	NA	NA
CWC25	NA	NA	NA	Brain_Nucleus_accumbens_basal_ganglia	0.000101974	0.00631175	3.88585	Brain_Putamen_basal_ganglia	0.000144445	0.00846402	3.80043	NA	NA	NA	0	1	1	0	2	NA	NA	-0.749586	-4.32645	-0.207414	-4.06614	NA	NA	NA	NA	0.453504	1.51531e-05	0.835687	4.77986e-05	NA	NA	NA	NA	0.915354	0.00131972	0.97693	0.00312659	NA	NA
CWC25	NA	NA	NA	Brain_Nucleus_accumbens_basal_ganglia	0.000101974	0.00631175	3.88585	Breast_Mammary_Tissue	0.000145389	0.00724881	3.79882	NA	NA	NA	0	1	1	0	2	NA	NA	-0.749586	-4.32645	-0.772846	-4.43508	NA	NA	NA	NA	0.453504	1.51531e-05	0.439614	9.20374e-06	NA	NA	NA	NA	0.915354	0.00131972	0.903862	0.00068219	NA	NA
CWC25	NA	NA	NA	Brain_Nucleus_accumbens_basal_ganglia	0.000101974	0.00631175	3.88585	Cells_Cultured_fibroblasts	0.000145389	0.00698311	3.79882	NA	NA	NA	0	1	1	0	2	NA	NA	-0.749586	-4.32645	-0.206976	-4.06431	NA	NA	NA	NA	0.453504	1.51531e-05	0.836029	4.81745e-05	NA	NA	NA	NA	0.915354	0.00131972	0.976245	0.00260969	NA	NA
CWC25	NA	NA	NA	Brain_Nucleus_accumbens_basal_ganglia	0.000101974	0.00631175	3.88585	Cells_EBV-transformed_lymphocytes	0.000158728	0.00707583	3.777	NA	NA	NA	0	1	1	0	2	NA	NA	-0.749586	-4.32645	-0.221172	-4.04593	NA	NA	NA	NA	0.453504	1.51531e-05	0.824958	5.21162e-05	NA	NA	NA	NA	0.915354	0.00131972	0.972087	0.00261471	NA	NA
CWC25	NA	NA	NA	Brain_Nucleus_accumbens_basal_ganglia	0.000101974	0.00631175	3.88585	Colon_Transverse	0.00014061	0.00755239	3.80709	NA	NA	NA	0	1	1	0	2	NA	NA	-0.749586	-4.32645	-0.77349	-4.50132	NA	NA	NA	NA	0.453504	1.51531e-05	0.439233	6.75324e-06	NA	NA	NA	NA	0.915354	0.00131972	0.906242	0.000577718	NA	NA
CWC25	NA	NA	NA	Brain_Nucleus_accumbens_basal_ganglia	0.000101974	0.00631175	3.88585	Esophagus_Gastroesophageal_Junction	0.000140579	0.00710394	3.80715	NA	NA	NA	0	1	1	0	2	NA	NA	-0.749586	-4.32645	-0.209492	-4.07382	NA	NA	NA	NA	0.453504	1.51531e-05	0.834065	4.62487e-05	NA	NA	NA	NA	0.915354	0.00131972	0.977811	0.00259966	NA	NA
CWC25	NA	NA	NA	Brain_Nucleus_accumbens_basal_ganglia	0.000101974	0.00631175	3.88585	Esophagus_Mucosa	0.000145389	0.00773221	-3.79882	NA	NA	NA	0	1	1	0	2	NA	NA	-0.749586	-4.32645	0.754014	4.45774	NA	NA	NA	NA	0.453504	1.51531e-05	0.450841	8.28291e-06	NA	NA	NA	NA	0.915354	0.00131972	0.902664	0.000615395	NA	NA
CWC25	NA	NA	NA	Brain_Nucleus_accumbens_basal_ganglia	0.000101974	0.00631175	3.88585	Esophagus_Muscularis	0.000145389	0.00733235	3.79882	NA	NA	NA	0	1	1	0	2	NA	NA	-0.749586	-4.32645	-0.206976	-4.06431	NA	NA	NA	NA	0.453504	1.51531e-05	0.836029	4.81745e-05	NA	NA	NA	NA	0.915354	0.00131972	0.976578	0.00267025	NA	NA
CWC25	NA	NA	NA	Brain_Nucleus_accumbens_basal_ganglia	0.000101974	0.00631175	3.88585	Heart_Atrial_Appendage	0.000141575	0.00776106	3.8054	NA	NA	NA	0	1	1	0	2	NA	NA	-0.749586	-4.32645	-0.20901	-4.07184	NA	NA	NA	NA	0.453504	1.51531e-05	0.834441	4.66438e-05	NA	NA	NA	NA	0.915354	0.00131972	0.978446	0.00287087	NA	NA
CWC25	NA	NA	NA	Brain_Nucleus_accumbens_basal_ganglia	0.000101974	0.00631175	3.88585	Heart_Left_Ventricle	0.000141012	0.00787986	3.80639	NA	NA	NA	0	1	1	0	2	NA	NA	-0.749586	-4.32645	-0.208974	-4.07287	NA	NA	NA	NA	0.453504	1.51531e-05	0.834469	4.6438e-05	NA	NA	NA	NA	0.915354	0.00131972	0.978617	0.00293606	NA	NA
CWC25	NA	NA	NA	Brain_Nucleus_accumbens_basal_ganglia	0.000101974	0.00631175	3.88585	Liver	0.000145389	0.00793063	3.79882	NA	NA	NA	0	1	1	0	2	NA	NA	-0.749586	-4.32645	-0.206976	-4.06431	NA	NA	NA	NA	0.453504	1.51531e-05	0.836029	4.81745e-05	NA	NA	NA	NA	0.915354	0.00131972	0.977831	0.00301229	NA	NA
CWC25	NA	NA	NA	Brain_Nucleus_accumbens_basal_ganglia	0.000101974	0.00631175	3.88585	Lung	0.000140053	0.0067582	3.80808	NA	NA	NA	0	1	1	0	2	NA	NA	-0.749586	-4.32645	-0.20948	-4.07479	NA	NA	NA	NA	0.453504	1.51531e-05	0.834074	4.60553e-05	NA	NA	NA	NA	0.915354	0.00131972	0.976045	0.00263637	NA	NA
CWC25	NA	NA	NA	Brain_Nucleus_accumbens_basal_ganglia	0.000101974	0.00631175	3.88585	Minor_Salivary_Gland	0.000145389	0.00737006	-3.79882	NA	NA	NA	0	1	1	0	2	NA	NA	-0.749586	-4.32645	0.206976	4.06431	NA	NA	NA	NA	0.453504	1.51531e-05	0.836029	4.81745e-05	NA	NA	NA	NA	0.915354	0.00131972	0.978846	0.00276043	NA	NA
CWC25	NA	NA	NA	Brain_Nucleus_accumbens_basal_ganglia	0.000101974	0.00631175	3.88585	Muscle_Skeletal	0.000145389	0.00764002	3.79882	NA	NA	NA	0	1	1	0	2	NA	NA	-0.749586	-4.32645	-0.206976	-4.06431	NA	NA	NA	NA	0.453504	1.51531e-05	0.836029	4.81745e-05	NA	NA	NA	NA	0.915354	0.00131972	0.976321	0.00270824	NA	NA
CWC25	NA	NA	NA	Brain_Nucleus_accumbens_basal_ganglia	0.000101974	0.00631175	3.88585	Nerve_Tibial	0.000145389	0.00752392	3.79882	NA	NA	NA	0	1	1	0	2	NA	NA	-0.749586	-4.32645	-0.206976	-4.06431	NA	NA	NA	NA	0.453504	1.51531e-05	0.836029	4.81745e-05	NA	NA	NA	NA	0.915354	0.00131972	0.977117	0.00284065	NA	NA
CWC25	NA	NA	NA	Brain_Nucleus_accumbens_basal_ganglia	0.000101974	0.00631175	3.88585	Ovary	0.000137884	0.00714974	3.81193	NA	NA	NA	0	1	1	0	2	NA	NA	-0.749586	-4.32645	-0.20969	-4.07892	NA	NA	NA	NA	0.453504	1.51531e-05	0.83391	4.52453e-05	NA	NA	NA	NA	0.915354	0.00131972	0.97484	0.00256495	NA	NA
CWC25	NA	NA	NA	Brain_Nucleus_accumbens_basal_ganglia	0.000101974	0.00631175	3.88585	Pancreas	0.000138678	0.00761053	3.81052	NA	NA	NA	0	1	1	0	2	NA	NA	-0.749586	-4.32645	-0.209667	-4.07742	NA	NA	NA	NA	0.453504	1.51531e-05	0.833927	4.55384e-05	NA	NA	NA	NA	0.915354	0.00131972	0.974992	0.00277634	NA	NA
CWC25	NA	NA	NA	Brain_Nucleus_accumbens_basal_ganglia	0.000101974	0.00631175	3.88585	Pituitary	0.000140927	0.00797964	3.80654	NA	NA	NA	0	1	1	0	2	NA	NA	-0.749586	-4.32645	-0.208341	-4.07284	NA	NA	NA	NA	0.453504	1.51531e-05	0.834963	4.64429e-05	NA	NA	NA	NA	0.915354	0.00131972	0.980532	0.00269909	NA	NA
CWC25	NA	NA	NA	Brain_Nucleus_accumbens_basal_ganglia	0.000101974	0.00631175	3.88585	Prostate	0.000145389	0.00750981	-3.79882	NA	NA	NA	0	1	1	0	2	NA	NA	-0.749586	-4.32645	0.206976	4.06431	NA	NA	NA	NA	0.453504	1.51531e-05	0.836029	4.81745e-05	NA	NA	NA	NA	0.915354	0.00131972	0.981011	0.00277967	NA	NA
CWC25	NA	NA	NA	Brain_Nucleus_accumbens_basal_ganglia	0.000101974	0.00631175	3.88585	Skin_Not_Sun_Exposed_Suprapubic	0.000136147	0.00735302	3.81507	NA	NA	NA	0	1	1	0	2	NA	NA	-0.749586	-4.32645	-0.211323	-4.08269	NA	NA	NA	NA	0.453504	1.51531e-05	0.832635	4.45168e-05	NA	NA	NA	NA	0.915354	0.00131972	0.974747	0.00260206	NA	NA
CWC25	NA	NA	NA	Brain_Nucleus_accumbens_basal_ganglia	0.000101974	0.00631175	3.88585	Skin_Sun_Exposed_Lower_leg	0.000134818	0.00696698	3.81749	NA	NA	NA	0	1	1	0	2	NA	NA	-0.749586	-4.32645	-0.211415	-4.08527	NA	NA	NA	NA	0.453504	1.51531e-05	0.832563	4.40253e-05	NA	NA	NA	NA	0.915354	0.00131972	0.973524	0.00246747	NA	NA
CWC25	NA	NA	NA	Brain_Nucleus_accumbens_basal_ganglia	0.000101974	0.00631175	3.88585	Small_Intestine_Terminal_Ileum	0.000140551	0.00732192	3.8072	NA	NA	NA	0	1	1	0	2	NA	NA	-0.749586	-4.32645	-0.20934	-4.07383	NA	NA	NA	NA	0.453504	1.51531e-05	0.834183	4.6247e-05	NA	NA	NA	NA	0.915354	0.00131972	0.976096	0.00263006	NA	NA
CWC25	NA	NA	NA	Brain_Nucleus_accumbens_basal_ganglia	0.000101974	0.00631175	3.88585	Spleen	0.00014031	0.00694824	3.80762	NA	NA	NA	0	1	1	0	2	NA	NA	-0.749586	-4.32645	-0.209263	-4.07425	NA	NA	NA	NA	0.453504	1.51531e-05	0.834243	4.61627e-05	NA	NA	NA	NA	0.915354	0.00131972	0.977043	0.00254067	NA	NA
CWC25	NA	NA	NA	Brain_Nucleus_accumbens_basal_ganglia	0.000101974	0.00631175	3.88585	Stomach	0.000140378	0.00725233	3.8075	NA	NA	NA	0	1	1	0	2	NA	NA	-0.749586	-4.32645	-0.209252	-4.07412	NA	NA	NA	NA	0.453504	1.51531e-05	0.834252	4.61882e-05	NA	NA	NA	NA	0.915354	0.00131972	0.980559	0.00277922	NA	NA
CWC25	NA	NA	NA	Brain_Nucleus_accumbens_basal_ganglia	0.000101974	0.00631175	3.88585	Testis	0.000145389	0.00845018	-3.79882	NA	NA	NA	0	1	1	0	2	NA	NA	-0.749586	-4.32645	0.779293	4.48632	NA	NA	NA	NA	0.453504	1.51531e-05	0.435807	7.24649e-06	NA	NA	NA	NA	0.915354	0.00131972	0.908033	0.000652411	NA	NA
CWC25	NA	NA	NA	Brain_Nucleus_accumbens_basal_ganglia	0.000101974	0.00631175	3.88585	Thyroid	0.000139927	0.00702381	3.8083	NA	NA	NA	0	1	1	0	2	NA	NA	-0.749586	-4.32645	-0.788914	-4.47804	NA	NA	NA	NA	0.453504	1.51531e-05	0.430162	7.53302e-06	NA	NA	NA	NA	0.915354	0.00131972	0.898204	0.000559908	NA	NA
CWC25	NA	NA	NA	Brain_Nucleus_accumbens_basal_ganglia	0.000101974	0.00631175	3.88585	Uterus	0.0001345	0.00723605	3.81807	NA	NA	NA	0	1	1	0	2	NA	NA	-0.749586	-4.32645	-0.210034	-4.08549	NA	NA	NA	NA	0.453504	1.51531e-05	0.833641	4.39842e-05	NA	NA	NA	NA	0.915354	0.00131972	0.977056	0.00250135	NA	NA
CWC25	NA	NA	NA	Brain_Nucleus_accumbens_basal_ganglia	0.000101974	0.00631175	3.88585	smultixcan	0.000145389	0.00704394	-3.79882	NA	NA	NA	0	1	1	0	2	NA	NA	-0.749586	-4.32645	0.518481	4.23994	NA	NA	NA	NA	0.453504	1.51531e-05	0.0843301	3.03703e-05	NA	NA	NA	NA	0.915354	0.00131972	0.644733	0.00180357	NA	NA
CWC25	NA	NA	NA	Brain_Substantia_nigra	0.000192253	0.00957508	3.72898	Adipose_Subcutaneous	0.000138253	0.0070298	3.81127	NA	NA	NA	0	1	1	0	2	NA	NA	-0.945231	-4.22634	-0.210115	-4.07835	NA	NA	NA	NA	0.344541	2.37528e-05	0.833578	4.53572e-05	NA	NA	NA	NA	0.879541	0.00197934	0.977	0.00261955	NA	NA
CWC25	NA	NA	NA	Brain_Substantia_nigra	0.000192253	0.00957508	3.72898	Adipose_Visceral_Omentum	0.000145389	0.00755564	3.79882	NA	NA	NA	0	1	1	0	2	NA	NA	-0.945231	-4.22634	-0.206976	-4.06431	NA	NA	NA	NA	0.344541	2.37528e-05	0.836029	4.81745e-05	NA	NA	NA	NA	0.879541	0.00197934	0.977863	0.00273734	NA	NA
CWC25	NA	NA	NA	Brain_Substantia_nigra	0.000192253	0.00957508	3.72898	Adrenal_Gland	0.000138563	0.00702503	3.81072	NA	NA	NA	0	1	1	0	2	NA	NA	-0.945231	-4.22634	-0.209233	-4.07751	NA	NA	NA	NA	0.344541	2.37528e-05	0.834266	4.55208e-05	NA	NA	NA	NA	0.879541	0.00197934	0.979246	0.00258254	NA	NA
CWC25	NA	NA	NA	Brain_Substantia_nigra	0.000192253	0.00957508	3.72898	Artery_Aorta	0.000138539	0.00685337	3.81076	NA	NA	NA	0	1	1	0	2	NA	NA	-0.945231	-4.22634	-0.757368	-4.44256	NA	NA	NA	NA	0.344541	2.37528e-05	0.448829	8.88949e-06	NA	NA	NA	NA	0.879541	0.00197934	0.908098	0.000640264	NA	NA
CWC25	NA	NA	NA	Brain_Substantia_nigra	0.000192253	0.00957508	3.72898	Artery_Coronary	0.000145389	0.00758304	3.79882	NA	NA	NA	0	1	1	0	2	NA	NA	-0.945231	-4.22634	-0.206976	-4.06431	NA	NA	NA	NA	0.344541	2.37528e-05	0.836029	4.81745e-05	NA	NA	NA	NA	0.879541	0.00197934	0.973903	0.00278596	NA	NA
CWC25	NA	NA	NA	Brain_Substantia_nigra	0.000192253	0.00957508	3.72898	Artery_Tibial	0.000139247	0.0067497	3.8095	NA	NA	NA	0	1	1	0	2	NA	NA	-0.945231	-4.22634	-0.209751	-4.07638	NA	NA	NA	NA	0.344541	2.37528e-05	0.833862	4.5743e-05	NA	NA	NA	NA	0.879541	0.00197934	0.972795	0.00248847	NA	NA
CWC25	NA	NA	NA	Brain_Substantia_nigra	0.000192253	0.00957508	3.72898	Brain_Caudate_basal_ganglia	0.000145389	0.00825724	3.79882	NA	NA	NA	0	1	1	0	2	NA	NA	-0.945231	-4.22634	-0.206976	-4.06431	NA	NA	NA	NA	0.344541	2.37528e-05	0.836029	4.81745e-05	NA	NA	NA	NA	0.879541	0.00197934	0.977726	0.00300355	NA	NA
CWC25	NA	NA	NA	Brain_Substantia_nigra	0.000192253	0.00957508	3.72898	Brain_Cerebellar_Hemisphere	0.000145389	0.00727736	3.79882	NA	NA	NA	0	1	1	0	2	NA	NA	-0.945231	-4.22634	-0.756421	-4.52254	NA	NA	NA	NA	0.344541	2.37528e-05	0.449397	6.11024e-06	NA	NA	NA	NA	0.879541	0.00197934	0.90504	0.000467418	NA	NA
CWC25	NA	NA	NA	Brain_Substantia_nigra	0.000192253	0.00957508	3.72898	Brain_Cerebellum	0.000145389	0.00741164	3.79882	NA	NA	NA	0	1	1	0	2	NA	NA	-0.945231	-4.22634	-0.206976	-4.06431	NA	NA	NA	NA	0.344541	2.37528e-05	0.836029	4.81745e-05	NA	NA	NA	NA	0.879541	0.00197934	0.98075	0.00268608	NA	NA
CWC25	NA	NA	NA	Brain_Substantia_nigra	0.000192253	0.00957508	3.72898	Brain_Cortex	0.000142359	0.00768846	3.80403	NA	NA	NA	0	1	1	0	2	NA	NA	-0.945231	-4.22634	-0.2084	-4.07022	NA	NA	NA	NA	0.344541	2.37528e-05	0.834916	4.69687e-05	NA	NA	NA	NA	0.879541	0.00197934	0.981201	0.00278751	NA	NA
CWC25	NA	NA	NA	Brain_Substantia_nigra	0.000192253	0.00957508	3.72898	Brain_Frontal_Cortex_BA9	0.000145389	0.00843168	3.79882	NA	NA	NA	0	1	1	0	2	NA	NA	-0.945231	-4.22634	-0.206976	-4.06431	NA	NA	NA	NA	0.344541	2.37528e-05	0.836029	4.81745e-05	NA	NA	NA	NA	0.879541	0.00197934	0.977396	0.00292563	NA	NA
CWC25	NA	NA	NA	Brain_Substantia_nigra	0.000192253	0.00957508	3.72898	Brain_Hypothalamus	0.000138406	0.00802153	3.811	NA	NA	NA	0	1	1	0	2	NA	NA	-0.945231	-4.22634	-0.209579	-4.0779	NA	NA	NA	NA	0.344541	2.37528e-05	0.833996	4.54434e-05	NA	NA	NA	NA	0.879541	0.00197934	0.981525	0.00312714	NA	NA
CWC25	NA	NA	NA	Brain_Substantia_nigra	0.000192253	0.00957508	3.72898	Brain_Nucleus_accumbens_basal_ganglia	0.000145389	0.00849851	3.79882	NA	NA	NA	0	1	1	0	2	NA	NA	-0.945231	-4.22634	-0.206976	-4.06431	NA	NA	NA	NA	0.344541	2.37528e-05	0.836029	4.81745e-05	NA	NA	NA	NA	0.879541	0.00197934	0.978248	0.00311954	NA	NA
CWC25	NA	NA	NA	Brain_Substantia_nigra	0.000192253	0.00957508	3.72898	Brain_Putamen_basal_ganglia	0.000144445	0.00846402	3.80043	NA	NA	NA	0	1	1	0	2	NA	NA	-0.945231	-4.22634	-0.207414	-4.06614	NA	NA	NA	NA	0.344541	2.37528e-05	0.835687	4.77986e-05	NA	NA	NA	NA	0.879541	0.00197934	0.97693	0.00312659	NA	NA
CWC25	NA	NA	NA	Brain_Substantia_nigra	0.000192253	0.00957508	3.72898	Breast_Mammary_Tissue	0.000145389	0.00724881	3.79882	NA	NA	NA	0	1	1	0	2	NA	NA	-0.945231	-4.22634	-0.772846	-4.43508	NA	NA	NA	NA	0.344541	2.37528e-05	0.439614	9.20374e-06	NA	NA	NA	NA	0.879541	0.00197934	0.903862	0.00068219	NA	NA
CWC25	NA	NA	NA	Brain_Substantia_nigra	0.000192253	0.00957508	3.72898	Cells_Cultured_fibroblasts	0.000145389	0.00698311	3.79882	NA	NA	NA	0	1	1	0	2	NA	NA	-0.945231	-4.22634	-0.206976	-4.06431	NA	NA	NA	NA	0.344541	2.37528e-05	0.836029	4.81745e-05	NA	NA	NA	NA	0.879541	0.00197934	0.976245	0.00260969	NA	NA
CWC25	NA	NA	NA	Brain_Substantia_nigra	0.000192253	0.00957508	3.72898	Cells_EBV-transformed_lymphocytes	0.000158728	0.00707583	3.777	NA	NA	NA	0	1	1	0	2	NA	NA	-0.945231	-4.22634	-0.221172	-4.04593	NA	NA	NA	NA	0.344541	2.37528e-05	0.824958	5.21162e-05	NA	NA	NA	NA	0.879541	0.00197934	0.972087	0.00261471	NA	NA
CWC25	NA	NA	NA	Brain_Substantia_nigra	0.000192253	0.00957508	3.72898	Colon_Transverse	0.00014061	0.00755239	3.80709	NA	NA	NA	0	1	1	0	2	NA	NA	-0.945231	-4.22634	-0.77349	-4.50132	NA	NA	NA	NA	0.344541	2.37528e-05	0.439233	6.75324e-06	NA	NA	NA	NA	0.879541	0.00197934	0.906242	0.000577718	NA	NA
CWC25	NA	NA	NA	Brain_Substantia_nigra	0.000192253	0.00957508	3.72898	Esophagus_Gastroesophageal_Junction	0.000140579	0.00710394	3.80715	NA	NA	NA	0	1	1	0	2	NA	NA	-0.945231	-4.22634	-0.209492	-4.07382	NA	NA	NA	NA	0.344541	2.37528e-05	0.834065	4.62487e-05	NA	NA	NA	NA	0.879541	0.00197934	0.977811	0.00259966	NA	NA
CWC25	NA	NA	NA	Brain_Substantia_nigra	0.000192253	0.00957508	3.72898	Esophagus_Mucosa	0.000145389	0.00773221	-3.79882	NA	NA	NA	0	1	1	0	2	NA	NA	-0.945231	-4.22634	0.754014	4.45774	NA	NA	NA	NA	0.344541	2.37528e-05	0.450841	8.28291e-06	NA	NA	NA	NA	0.879541	0.00197934	0.902664	0.000615395	NA	NA
CWC25	NA	NA	NA	Brain_Substantia_nigra	0.000192253	0.00957508	3.72898	Esophagus_Muscularis	0.000145389	0.00733235	3.79882	NA	NA	NA	0	1	1	0	2	NA	NA	-0.945231	-4.22634	-0.206976	-4.06431	NA	NA	NA	NA	0.344541	2.37528e-05	0.836029	4.81745e-05	NA	NA	NA	NA	0.879541	0.00197934	0.976578	0.00267025	NA	NA
CWC25	NA	NA	NA	Brain_Substantia_nigra	0.000192253	0.00957508	3.72898	Heart_Atrial_Appendage	0.000141575	0.00776106	3.8054	NA	NA	NA	0	1	1	0	2	NA	NA	-0.945231	-4.22634	-0.20901	-4.07184	NA	NA	NA	NA	0.344541	2.37528e-05	0.834441	4.66438e-05	NA	NA	NA	NA	0.879541	0.00197934	0.978446	0.00287087	NA	NA
CWC25	NA	NA	NA	Brain_Substantia_nigra	0.000192253	0.00957508	3.72898	Heart_Left_Ventricle	0.000141012	0.00787986	3.80639	NA	NA	NA	0	1	1	0	2	NA	NA	-0.945231	-4.22634	-0.208974	-4.07287	NA	NA	NA	NA	0.344541	2.37528e-05	0.834469	4.6438e-05	NA	NA	NA	NA	0.879541	0.00197934	0.978617	0.00293606	NA	NA
CWC25	NA	NA	NA	Brain_Substantia_nigra	0.000192253	0.00957508	3.72898	Liver	0.000145389	0.00793063	3.79882	NA	NA	NA	0	1	1	0	2	NA	NA	-0.945231	-4.22634	-0.206976	-4.06431	NA	NA	NA	NA	0.344541	2.37528e-05	0.836029	4.81745e-05	NA	NA	NA	NA	0.879541	0.00197934	0.977831	0.00301229	NA	NA
CWC25	NA	NA	NA	Brain_Substantia_nigra	0.000192253	0.00957508	3.72898	Lung	0.000140053	0.0067582	3.80808	NA	NA	NA	0	1	1	0	2	NA	NA	-0.945231	-4.22634	-0.20948	-4.07479	NA	NA	NA	NA	0.344541	2.37528e-05	0.834074	4.60553e-05	NA	NA	NA	NA	0.879541	0.00197934	0.976045	0.00263637	NA	NA
CWC25	NA	NA	NA	Brain_Substantia_nigra	0.000192253	0.00957508	3.72898	Minor_Salivary_Gland	0.000145389	0.00737006	-3.79882	NA	NA	NA	0	1	1	0	2	NA	NA	-0.945231	-4.22634	0.206976	4.06431	NA	NA	NA	NA	0.344541	2.37528e-05	0.836029	4.81745e-05	NA	NA	NA	NA	0.879541	0.00197934	0.978846	0.00276043	NA	NA
CWC25	NA	NA	NA	Brain_Substantia_nigra	0.000192253	0.00957508	3.72898	Muscle_Skeletal	0.000145389	0.00764002	3.79882	NA	NA	NA	0	1	1	0	2	NA	NA	-0.945231	-4.22634	-0.206976	-4.06431	NA	NA	NA	NA	0.344541	2.37528e-05	0.836029	4.81745e-05	NA	NA	NA	NA	0.879541	0.00197934	0.976321	0.00270824	NA	NA
CWC25	NA	NA	NA	Brain_Substantia_nigra	0.000192253	0.00957508	3.72898	Nerve_Tibial	0.000145389	0.00752392	3.79882	NA	NA	NA	0	1	1	0	2	NA	NA	-0.945231	-4.22634	-0.206976	-4.06431	NA	NA	NA	NA	0.344541	2.37528e-05	0.836029	4.81745e-05	NA	NA	NA	NA	0.879541	0.00197934	0.977117	0.00284065	NA	NA
CWC25	NA	NA	NA	Brain_Substantia_nigra	0.000192253	0.00957508	3.72898	Ovary	0.000137884	0.00714974	3.81193	NA	NA	NA	0	1	1	0	2	NA	NA	-0.945231	-4.22634	-0.20969	-4.07892	NA	NA	NA	NA	0.344541	2.37528e-05	0.83391	4.52453e-05	NA	NA	NA	NA	0.879541	0.00197934	0.97484	0.00256495	NA	NA
CWC25	NA	NA	NA	Brain_Substantia_nigra	0.000192253	0.00957508	3.72898	Pancreas	0.000138678	0.00761053	3.81052	NA	NA	NA	0	1	1	0	2	NA	NA	-0.945231	-4.22634	-0.209667	-4.07742	NA	NA	NA	NA	0.344541	2.37528e-05	0.833927	4.55384e-05	NA	NA	NA	NA	0.879541	0.00197934	0.974992	0.00277634	NA	NA
CWC25	NA	NA	NA	Brain_Substantia_nigra	0.000192253	0.00957508	3.72898	Pituitary	0.000140927	0.00797964	3.80654	NA	NA	NA	0	1	1	0	2	NA	NA	-0.945231	-4.22634	-0.208341	-4.07284	NA	NA	NA	NA	0.344541	2.37528e-05	0.834963	4.64429e-05	NA	NA	NA	NA	0.879541	0.00197934	0.980532	0.00269909	NA	NA
CWC25	NA	NA	NA	Brain_Substantia_nigra	0.000192253	0.00957508	3.72898	Prostate	0.000145389	0.00750981	-3.79882	NA	NA	NA	0	1	1	0	2	NA	NA	-0.945231	-4.22634	0.206976	4.06431	NA	NA	NA	NA	0.344541	2.37528e-05	0.836029	4.81745e-05	NA	NA	NA	NA	0.879541	0.00197934	0.981011	0.00277967	NA	NA
CWC25	NA	NA	NA	Brain_Substantia_nigra	0.000192253	0.00957508	3.72898	Skin_Not_Sun_Exposed_Suprapubic	0.000136147	0.00735302	3.81507	NA	NA	NA	0	1	1	0	2	NA	NA	-0.945231	-4.22634	-0.211323	-4.08269	NA	NA	NA	NA	0.344541	2.37528e-05	0.832635	4.45168e-05	NA	NA	NA	NA	0.879541	0.00197934	0.974747	0.00260206	NA	NA
CWC25	NA	NA	NA	Brain_Substantia_nigra	0.000192253	0.00957508	3.72898	Skin_Sun_Exposed_Lower_leg	0.000134818	0.00696698	3.81749	NA	NA	NA	0	1	1	0	2	NA	NA	-0.945231	-4.22634	-0.211415	-4.08527	NA	NA	NA	NA	0.344541	2.37528e-05	0.832563	4.40253e-05	NA	NA	NA	NA	0.879541	0.00197934	0.973524	0.00246747	NA	NA
CWC25	NA	NA	NA	Brain_Substantia_nigra	0.000192253	0.00957508	3.72898	Small_Intestine_Terminal_Ileum	0.000140551	0.00732192	3.8072	NA	NA	NA	0	1	1	0	2	NA	NA	-0.945231	-4.22634	-0.20934	-4.07383	NA	NA	NA	NA	0.344541	2.37528e-05	0.834183	4.6247e-05	NA	NA	NA	NA	0.879541	0.00197934	0.976096	0.00263006	NA	NA
CWC25	NA	NA	NA	Brain_Substantia_nigra	0.000192253	0.00957508	3.72898	Spleen	0.00014031	0.00694824	3.80762	NA	NA	NA	0	1	1	0	2	NA	NA	-0.945231	-4.22634	-0.209263	-4.07425	NA	NA	NA	NA	0.344541	2.37528e-05	0.834243	4.61627e-05	NA	NA	NA	NA	0.879541	0.00197934	0.977043	0.00254067	NA	NA
CWC25	NA	NA	NA	Brain_Substantia_nigra	0.000192253	0.00957508	3.72898	Stomach	0.000140378	0.00725233	3.8075	NA	NA	NA	0	1	1	0	2	NA	NA	-0.945231	-4.22634	-0.209252	-4.07412	NA	NA	NA	NA	0.344541	2.37528e-05	0.834252	4.61882e-05	NA	NA	NA	NA	0.879541	0.00197934	0.980559	0.00277922	NA	NA
CWC25	NA	NA	NA	Brain_Substantia_nigra	0.000192253	0.00957508	3.72898	Testis	0.000145389	0.00845018	-3.79882	NA	NA	NA	0	1	1	0	2	NA	NA	-0.945231	-4.22634	0.779293	4.48632	NA	NA	NA	NA	0.344541	2.37528e-05	0.435807	7.24649e-06	NA	NA	NA	NA	0.879541	0.00197934	0.908033	0.000652411	NA	NA
CWC25	NA	NA	NA	Brain_Substantia_nigra	0.000192253	0.00957508	3.72898	Thyroid	0.000139927	0.00702381	3.8083	NA	NA	NA	0	1	1	0	2	NA	NA	-0.945231	-4.22634	-0.788914	-4.47804	NA	NA	NA	NA	0.344541	2.37528e-05	0.430162	7.53302e-06	NA	NA	NA	NA	0.879541	0.00197934	0.898204	0.000559908	NA	NA
CWC25	NA	NA	NA	Brain_Substantia_nigra	0.000192253	0.00957508	3.72898	Uterus	0.0001345	0.00723605	3.81807	NA	NA	NA	0	1	1	0	2	NA	NA	-0.945231	-4.22634	-0.210034	-4.08549	NA	NA	NA	NA	0.344541	2.37528e-05	0.833641	4.39842e-05	NA	NA	NA	NA	0.879541	0.00197934	0.977056	0.00250135	NA	NA
CWC25	NA	NA	NA	Brain_Substantia_nigra	0.000192253	0.00957508	3.72898	smultixcan	0.000145389	0.00704394	-3.79882	NA	NA	NA	0	1	1	0	2	NA	NA	-0.945231	-4.22634	0.518481	4.23994	NA	NA	NA	NA	0.344541	2.37528e-05	0.0843301	3.03703e-05	NA	NA	NA	NA	0.879541	0.00197934	0.644733	0.00180357	NA	NA
CWC25	NA	NA	NA	Lung	0.000212742	0.00925907	3.70338	Adipose_Subcutaneous	0.000138253	0.0070298	3.81127	NA	NA	NA	0	1	1	0	2	NA	NA	-0.932361	-4.19532	-0.210115	-4.07835	NA	NA	NA	NA	0.35115	2.72488e-05	0.833578	4.53572e-05	NA	NA	NA	NA	0.874141	0.00189365	0.977	0.00261955	NA	NA
CWC25	NA	NA	NA	Lung	0.000212742	0.00925907	3.70338	Adipose_Visceral_Omentum	0.000145389	0.00755564	3.79882	NA	NA	NA	0	1	1	0	2	NA	NA	-0.932361	-4.19532	-0.206976	-4.06431	NA	NA	NA	NA	0.35115	2.72488e-05	0.836029	4.81745e-05	NA	NA	NA	NA	0.874141	0.00189365	0.977863	0.00273734	NA	NA
CWC25	NA	NA	NA	Lung	0.000212742	0.00925907	3.70338	Adrenal_Gland	0.000138563	0.00702503	3.81072	NA	NA	NA	0	1	1	0	2	NA	NA	-0.932361	-4.19532	-0.209233	-4.07751	NA	NA	NA	NA	0.35115	2.72488e-05	0.834266	4.55208e-05	NA	NA	NA	NA	0.874141	0.00189365	0.979246	0.00258254	NA	NA
CWC25	NA	NA	NA	Lung	0.000212742	0.00925907	3.70338	Artery_Aorta	0.000138539	0.00685337	3.81076	NA	NA	NA	0	1	1	0	2	NA	NA	-0.932361	-4.19532	-0.757368	-4.44256	NA	NA	NA	NA	0.35115	2.72488e-05	0.448829	8.88949e-06	NA	NA	NA	NA	0.874141	0.00189365	0.908098	0.000640264	NA	NA
CWC25	NA	NA	NA	Lung	0.000212742	0.00925907	3.70338	Artery_Coronary	0.000145389	0.00758304	3.79882	NA	NA	NA	0	1	1	0	2	NA	NA	-0.932361	-4.19532	-0.206976	-4.06431	NA	NA	NA	NA	0.35115	2.72488e-05	0.836029	4.81745e-05	NA	NA	NA	NA	0.874141	0.00189365	0.973903	0.00278596	NA	NA
CWC25	NA	NA	NA	Lung	0.000212742	0.00925907	3.70338	Artery_Tibial	0.000139247	0.0067497	3.8095	NA	NA	NA	0	1	1	0	2	NA	NA	-0.932361	-4.19532	-0.209751	-4.07638	NA	NA	NA	NA	0.35115	2.72488e-05	0.833862	4.5743e-05	NA	NA	NA	NA	0.874141	0.00189365	0.972795	0.00248847	NA	NA
CWC25	NA	NA	NA	Lung	0.000212742	0.00925907	3.70338	Brain_Caudate_basal_ganglia	0.000145389	0.00825724	3.79882	NA	NA	NA	0	1	1	0	2	NA	NA	-0.932361	-4.19532	-0.206976	-4.06431	NA	NA	NA	NA	0.35115	2.72488e-05	0.836029	4.81745e-05	NA	NA	NA	NA	0.874141	0.00189365	0.977726	0.00300355	NA	NA
CWC25	NA	NA	NA	Lung	0.000212742	0.00925907	3.70338	Brain_Cerebellar_Hemisphere	0.000145389	0.00727736	3.79882	NA	NA	NA	0	1	1	0	2	NA	NA	-0.932361	-4.19532	-0.756421	-4.52254	NA	NA	NA	NA	0.35115	2.72488e-05	0.449397	6.11024e-06	NA	NA	NA	NA	0.874141	0.00189365	0.90504	0.000467418	NA	NA
CWC25	NA	NA	NA	Lung	0.000212742	0.00925907	3.70338	Brain_Cerebellum	0.000145389	0.00741164	3.79882	NA	NA	NA	0	1	1	0	2	NA	NA	-0.932361	-4.19532	-0.206976	-4.06431	NA	NA	NA	NA	0.35115	2.72488e-05	0.836029	4.81745e-05	NA	NA	NA	NA	0.874141	0.00189365	0.98075	0.00268608	NA	NA
CWC25	NA	NA	NA	Lung	0.000212742	0.00925907	3.70338	Brain_Cortex	0.000142359	0.00768846	3.80403	NA	NA	NA	0	1	1	0	2	NA	NA	-0.932361	-4.19532	-0.2084	-4.07022	NA	NA	NA	NA	0.35115	2.72488e-05	0.834916	4.69687e-05	NA	NA	NA	NA	0.874141	0.00189365	0.981201	0.00278751	NA	NA
CWC25	NA	NA	NA	Lung	0.000212742	0.00925907	3.70338	Brain_Frontal_Cortex_BA9	0.000145389	0.00843168	3.79882	NA	NA	NA	0	1	1	0	2	NA	NA	-0.932361	-4.19532	-0.206976	-4.06431	NA	NA	NA	NA	0.35115	2.72488e-05	0.836029	4.81745e-05	NA	NA	NA	NA	0.874141	0.00189365	0.977396	0.00292563	NA	NA
CWC25	NA	NA	NA	Lung	0.000212742	0.00925907	3.70338	Brain_Hypothalamus	0.000138406	0.00802153	3.811	NA	NA	NA	0	1	1	0	2	NA	NA	-0.932361	-4.19532	-0.209579	-4.0779	NA	NA	NA	NA	0.35115	2.72488e-05	0.833996	4.54434e-05	NA	NA	NA	NA	0.874141	0.00189365	0.981525	0.00312714	NA	NA
CWC25	NA	NA	NA	Lung	0.000212742	0.00925907	3.70338	Brain_Nucleus_accumbens_basal_ganglia	0.000145389	0.00849851	3.79882	NA	NA	NA	0	1	1	0	2	NA	NA	-0.932361	-4.19532	-0.206976	-4.06431	NA	NA	NA	NA	0.35115	2.72488e-05	0.836029	4.81745e-05	NA	NA	NA	NA	0.874141	0.00189365	0.978248	0.00311954	NA	NA
CWC25	NA	NA	NA	Lung	0.000212742	0.00925907	3.70338	Brain_Putamen_basal_ganglia	0.000144445	0.00846402	3.80043	NA	NA	NA	0	1	1	0	2	NA	NA	-0.932361	-4.19532	-0.207414	-4.06614	NA	NA	NA	NA	0.35115	2.72488e-05	0.835687	4.77986e-05	NA	NA	NA	NA	0.874141	0.00189365	0.97693	0.00312659	NA	NA
CWC25	NA	NA	NA	Lung	0.000212742	0.00925907	3.70338	Breast_Mammary_Tissue	0.000145389	0.00724881	3.79882	NA	NA	NA	0	1	1	0	2	NA	NA	-0.932361	-4.19532	-0.772846	-4.43508	NA	NA	NA	NA	0.35115	2.72488e-05	0.439614	9.20374e-06	NA	NA	NA	NA	0.874141	0.00189365	0.903862	0.00068219	NA	NA
CWC25	NA	NA	NA	Lung	0.000212742	0.00925907	3.70338	Cells_Cultured_fibroblasts	0.000145389	0.00698311	3.79882	NA	NA	NA	0	1	1	0	2	NA	NA	-0.932361	-4.19532	-0.206976	-4.06431	NA	NA	NA	NA	0.35115	2.72488e-05	0.836029	4.81745e-05	NA	NA	NA	NA	0.874141	0.00189365	0.976245	0.00260969	NA	NA
CWC25	NA	NA	NA	Lung	0.000212742	0.00925907	3.70338	Cells_EBV-transformed_lymphocytes	0.000158728	0.00707583	3.777	NA	NA	NA	0	1	1	0	2	NA	NA	-0.932361	-4.19532	-0.221172	-4.04593	NA	NA	NA	NA	0.35115	2.72488e-05	0.824958	5.21162e-05	NA	NA	NA	NA	0.874141	0.00189365	0.972087	0.00261471	NA	NA
CWC25	NA	NA	NA	Lung	0.000212742	0.00925907	3.70338	Colon_Transverse	0.00014061	0.00755239	3.80709	NA	NA	NA	0	1	1	0	2	NA	NA	-0.932361	-4.19532	-0.77349	-4.50132	NA	NA	NA	NA	0.35115	2.72488e-05	0.439233	6.75324e-06	NA	NA	NA	NA	0.874141	0.00189365	0.906242	0.000577718	NA	NA
CWC25	NA	NA	NA	Lung	0.000212742	0.00925907	3.70338	Esophagus_Gastroesophageal_Junction	0.000140579	0.00710394	3.80715	NA	NA	NA	0	1	1	0	2	NA	NA	-0.932361	-4.19532	-0.209492	-4.07382	NA	NA	NA	NA	0.35115	2.72488e-05	0.834065	4.62487e-05	NA	NA	NA	NA	0.874141	0.00189365	0.977811	0.00259966	NA	NA
CWC25	NA	NA	NA	Lung	0.000212742	0.00925907	3.70338	Esophagus_Mucosa	0.000145389	0.00773221	-3.79882	NA	NA	NA	0	1	1	0	2	NA	NA	-0.932361	-4.19532	0.754014	4.45774	NA	NA	NA	NA	0.35115	2.72488e-05	0.450841	8.28291e-06	NA	NA	NA	NA	0.874141	0.00189365	0.902664	0.000615395	NA	NA
CWC25	NA	NA	NA	Lung	0.000212742	0.00925907	3.70338	Esophagus_Muscularis	0.000145389	0.00733235	3.79882	NA	NA	NA	0	1	1	0	2	NA	NA	-0.932361	-4.19532	-0.206976	-4.06431	NA	NA	NA	NA	0.35115	2.72488e-05	0.836029	4.81745e-05	NA	NA	NA	NA	0.874141	0.00189365	0.976578	0.00267025	NA	NA
CWC25	NA	NA	NA	Lung	0.000212742	0.00925907	3.70338	Heart_Atrial_Appendage	0.000141575	0.00776106	3.8054	NA	NA	NA	0	1	1	0	2	NA	NA	-0.932361	-4.19532	-0.20901	-4.07184	NA	NA	NA	NA	0.35115	2.72488e-05	0.834441	4.66438e-05	NA	NA	NA	NA	0.874141	0.00189365	0.978446	0.00287087	NA	NA
CWC25	NA	NA	NA	Lung	0.000212742	0.00925907	3.70338	Heart_Left_Ventricle	0.000141012	0.00787986	3.80639	NA	NA	NA	0	1	1	0	2	NA	NA	-0.932361	-4.19532	-0.208974	-4.07287	NA	NA	NA	NA	0.35115	2.72488e-05	0.834469	4.6438e-05	NA	NA	NA	NA	0.874141	0.00189365	0.978617	0.00293606	NA	NA
CWC25	NA	NA	NA	Lung	0.000212742	0.00925907	3.70338	Liver	0.000145389	0.00793063	3.79882	NA	NA	NA	0	1	1	0	2	NA	NA	-0.932361	-4.19532	-0.206976	-4.06431	NA	NA	NA	NA	0.35115	2.72488e-05	0.836029	4.81745e-05	NA	NA	NA	NA	0.874141	0.00189365	0.977831	0.00301229	NA	NA
CWC25	NA	NA	NA	Lung	0.000212742	0.00925907	3.70338	Lung	0.000140053	0.0067582	3.80808	NA	NA	NA	0	1	1	0	2	NA	NA	-0.932361	-4.19532	-0.20948	-4.07479	NA	NA	NA	NA	0.35115	2.72488e-05	0.834074	4.60553e-05	NA	NA	NA	NA	0.874141	0.00189365	0.976045	0.00263637	NA	NA
CWC25	NA	NA	NA	Lung	0.000212742	0.00925907	3.70338	Minor_Salivary_Gland	0.000145389	0.00737006	-3.79882	NA	NA	NA	0	1	1	0	2	NA	NA	-0.932361	-4.19532	0.206976	4.06431	NA	NA	NA	NA	0.35115	2.72488e-05	0.836029	4.81745e-05	NA	NA	NA	NA	0.874141	0.00189365	0.978846	0.00276043	NA	NA
CWC25	NA	NA	NA	Lung	0.000212742	0.00925907	3.70338	Muscle_Skeletal	0.000145389	0.00764002	3.79882	NA	NA	NA	0	1	1	0	2	NA	NA	-0.932361	-4.19532	-0.206976	-4.06431	NA	NA	NA	NA	0.35115	2.72488e-05	0.836029	4.81745e-05	NA	NA	NA	NA	0.874141	0.00189365	0.976321	0.00270824	NA	NA
CWC25	NA	NA	NA	Lung	0.000212742	0.00925907	3.70338	Nerve_Tibial	0.000145389	0.00752392	3.79882	NA	NA	NA	0	1	1	0	2	NA	NA	-0.932361	-4.19532	-0.206976	-4.06431	NA	NA	NA	NA	0.35115	2.72488e-05	0.836029	4.81745e-05	NA	NA	NA	NA	0.874141	0.00189365	0.977117	0.00284065	NA	NA
CWC25	NA	NA	NA	Lung	0.000212742	0.00925907	3.70338	Ovary	0.000137884	0.00714974	3.81193	NA	NA	NA	0	1	1	0	2	NA	NA	-0.932361	-4.19532	-0.20969	-4.07892	NA	NA	NA	NA	0.35115	2.72488e-05	0.83391	4.52453e-05	NA	NA	NA	NA	0.874141	0.00189365	0.97484	0.00256495	NA	NA
CWC25	NA	NA	NA	Lung	0.000212742	0.00925907	3.70338	Pancreas	0.000138678	0.00761053	3.81052	NA	NA	NA	0	1	1	0	2	NA	NA	-0.932361	-4.19532	-0.209667	-4.07742	NA	NA	NA	NA	0.35115	2.72488e-05	0.833927	4.55384e-05	NA	NA	NA	NA	0.874141	0.00189365	0.974992	0.00277634	NA	NA
CWC25	NA	NA	NA	Lung	0.000212742	0.00925907	3.70338	Pituitary	0.000140927	0.00797964	3.80654	NA	NA	NA	0	1	1	0	2	NA	NA	-0.932361	-4.19532	-0.208341	-4.07284	NA	NA	NA	NA	0.35115	2.72488e-05	0.834963	4.64429e-05	NA	NA	NA	NA	0.874141	0.00189365	0.980532	0.00269909	NA	NA
CWC25	NA	NA	NA	Lung	0.000212742	0.00925907	3.70338	Prostate	0.000145389	0.00750981	-3.79882	NA	NA	NA	0	1	1	0	2	NA	NA	-0.932361	-4.19532	0.206976	4.06431	NA	NA	NA	NA	0.35115	2.72488e-05	0.836029	4.81745e-05	NA	NA	NA	NA	0.874141	0.00189365	0.981011	0.00277967	NA	NA
CWC25	NA	NA	NA	Lung	0.000212742	0.00925907	3.70338	Skin_Not_Sun_Exposed_Suprapubic	0.000136147	0.00735302	3.81507	NA	NA	NA	0	1	1	0	2	NA	NA	-0.932361	-4.19532	-0.211323	-4.08269	NA	NA	NA	NA	0.35115	2.72488e-05	0.832635	4.45168e-05	NA	NA	NA	NA	0.874141	0.00189365	0.974747	0.00260206	NA	NA
CWC25	NA	NA	NA	Lung	0.000212742	0.00925907	3.70338	Skin_Sun_Exposed_Lower_leg	0.000134818	0.00696698	3.81749	NA	NA	NA	0	1	1	0	2	NA	NA	-0.932361	-4.19532	-0.211415	-4.08527	NA	NA	NA	NA	0.35115	2.72488e-05	0.832563	4.40253e-05	NA	NA	NA	NA	0.874141	0.00189365	0.973524	0.00246747	NA	NA
CWC25	NA	NA	NA	Lung	0.000212742	0.00925907	3.70338	Small_Intestine_Terminal_Ileum	0.000140551	0.00732192	3.8072	NA	NA	NA	0	1	1	0	2	NA	NA	-0.932361	-4.19532	-0.20934	-4.07383	NA	NA	NA	NA	0.35115	2.72488e-05	0.834183	4.6247e-05	NA	NA	NA	NA	0.874141	0.00189365	0.976096	0.00263006	NA	NA
CWC25	NA	NA	NA	Lung	0.000212742	0.00925907	3.70338	Spleen	0.00014031	0.00694824	3.80762	NA	NA	NA	0	1	1	0	2	NA	NA	-0.932361	-4.19532	-0.209263	-4.07425	NA	NA	NA	NA	0.35115	2.72488e-05	0.834243	4.61627e-05	NA	NA	NA	NA	0.874141	0.00189365	0.977043	0.00254067	NA	NA
CWC25	NA	NA	NA	Lung	0.000212742	0.00925907	3.70338	Stomach	0.000140378	0.00725233	3.8075	NA	NA	NA	0	1	1	0	2	NA	NA	-0.932361	-4.19532	-0.209252	-4.07412	NA	NA	NA	NA	0.35115	2.72488e-05	0.834252	4.61882e-05	NA	NA	NA	NA	0.874141	0.00189365	0.980559	0.00277922	NA	NA
CWC25	NA	NA	NA	Lung	0.000212742	0.00925907	3.70338	Testis	0.000145389	0.00845018	-3.79882	NA	NA	NA	0	1	1	0	2	NA	NA	-0.932361	-4.19532	0.779293	4.48632	NA	NA	NA	NA	0.35115	2.72488e-05	0.435807	7.24649e-06	NA	NA	NA	NA	0.874141	0.00189365	0.908033	0.000652411	NA	NA
CWC25	NA	NA	NA	Lung	0.000212742	0.00925907	3.70338	Thyroid	0.000139927	0.00702381	3.8083	NA	NA	NA	0	1	1	0	2	NA	NA	-0.932361	-4.19532	-0.788914	-4.47804	NA	NA	NA	NA	0.35115	2.72488e-05	0.430162	7.53302e-06	NA	NA	NA	NA	0.874141	0.00189365	0.898204	0.000559908	NA	NA
CWC25	NA	NA	NA	Lung	0.000212742	0.00925907	3.70338	Uterus	0.0001345	0.00723605	3.81807	NA	NA	NA	0	1	1	0	2	NA	NA	-0.932361	-4.19532	-0.210034	-4.08549	NA	NA	NA	NA	0.35115	2.72488e-05	0.833641	4.39842e-05	NA	NA	NA	NA	0.874141	0.00189365	0.977056	0.00250135	NA	NA
CWC25	NA	NA	NA	Lung	0.000212742	0.00925907	3.70338	smultixcan	0.000145389	0.00704394	-3.79882	NA	NA	NA	0	1	1	0	2	NA	NA	-0.932361	-4.19532	0.518481	4.23994	NA	NA	NA	NA	0.35115	2.72488e-05	0.0843301	3.03703e-05	NA	NA	NA	NA	0.874141	0.00189365	0.644733	0.00180357	NA	NA
DAW1	NA	NA	NA	smultixcan	0.000312921	0.00758616	-1.46667	smultixcan	8.69821e-06	0.000784214	0.0417882	NA	NA	NA	0	1	1	0	2	NA	NA	0.518011	0.477605	0.362945	0.0977408	NA	NA	NA	NA	0.397813	1.1017e-06	0.755416	7.88896e-07	NA	NA	NA	NA	0.82047	6.23993e-05	0.961387	8.1744e-05	NA	NA
DDRGK1	NA	NA	NA	Esophagus_Mucosa	0.000123179	0.00664912	3.83971	Adipose_Subcutaneous	5.96559e-05	0.00399986	4.01417	NA	NA	NA	0	1	1	0	2	NA	NA	1.03179	-3.70835	1.59196	-3.69677	NA	NA	NA	NA	0.302171	0.000208611	0.111393	0.000218359	NA	NA	NA	NA	0.84893	0.00961039	0.694705	0.00858595	NA	NA
DDRGK1	NA	NA	NA	Esophagus_Mucosa	0.000123179	0.00664912	3.83971	Artery_Aorta	5.96559e-05	0.0036962	4.01417	NA	NA	NA	0	1	1	0	2	NA	NA	1.03179	-3.70835	1.59196	-3.69677	NA	NA	NA	NA	0.302171	0.000208611	0.111393	0.000218359	NA	NA	NA	NA	0.84893	0.00961039	0.688563	0.0083229	NA	NA
DDRGK1	NA	NA	NA	Esophagus_Mucosa	0.000123179	0.00664912	3.83971	Brain_Amygdala	1.71666e-05	0.0017738	-4.29888	NA	NA	NA	0	1	1	0	2	NA	NA	1.03179	-3.70835	-1.90194	3.88737	NA	NA	NA	NA	0.302171	0.000208611	0.0571793	0.000101335	NA	NA	NA	NA	0.84893	0.00961039	0.618428	0.00611517	NA	NA
DDRGK1	NA	NA	NA	Esophagus_Mucosa	0.000123179	0.00664912	3.83971	Cells_EBV-transformed_lymphocytes	5.96559e-05	0.00351061	4.01417	NA	NA	NA	0	1	1	0	2	NA	NA	1.03179	-3.70835	1.59196	-3.69677	NA	NA	NA	NA	0.302171	0.000208611	0.111393	0.000218359	NA	NA	NA	NA	0.84893	0.00961039	0.680805	0.00769617	NA	NA
DDRGK1	NA	NA	NA	Esophagus_Mucosa	0.000123179	0.00664912	3.83971	Colon_Sigmoid	5.96559e-05	0.00369682	4.01417	NA	NA	NA	0	1	1	0	2	NA	NA	1.03179	-3.70835	1.59196	-3.69677	NA	NA	NA	NA	0.302171	0.000208611	0.111393	0.000218359	NA	NA	NA	NA	0.84893	0.00961039	0.698238	0.0083649	NA	NA
DDRGK1	NA	NA	NA	Esophagus_Mucosa	0.000123179	0.00664912	3.83971	Colon_Transverse	5.96559e-05	0.00411848	4.01417	NA	NA	NA	0	1	1	0	2	NA	NA	1.03179	-3.70835	1.59196	-3.69677	NA	NA	NA	NA	0.302171	0.000208611	0.111393	0.000218359	NA	NA	NA	NA	0.84893	0.00961039	0.702281	0.00888541	NA	NA
DDRGK1	NA	NA	NA	Esophagus_Mucosa	0.000123179	0.00664912	3.83971	Esophagus_Gastroesophageal_Junction	5.96559e-05	0.00389228	4.01417	NA	NA	NA	0	1	1	0	2	NA	NA	1.03179	-3.70835	1.59196	-3.69677	NA	NA	NA	NA	0.302171	0.000208611	0.111393	0.000218359	NA	NA	NA	NA	0.84893	0.00961039	0.697468	0.00855465	NA	NA
DDRGK1	NA	NA	NA	Esophagus_Mucosa	0.000123179	0.00664912	3.83971	Esophagus_Mucosa	5.96559e-05	0.00405542	4.01417	NA	NA	NA	0	1	1	0	2	NA	NA	1.03179	-3.70835	1.59196	-3.69677	NA	NA	NA	NA	0.302171	0.000208611	0.111393	0.000218359	NA	NA	NA	NA	0.84893	0.00961039	0.689659	0.00831213	NA	NA
DDRGK1	NA	NA	NA	Esophagus_Mucosa	0.000123179	0.00664912	3.83971	Heart_Left_Ventricle	5.96559e-05	0.00439553	4.01417	NA	NA	NA	0	1	1	0	2	NA	NA	1.03179	-3.70835	1.59196	-3.69677	NA	NA	NA	NA	0.302171	0.000208611	0.111393	0.000218359	NA	NA	NA	NA	0.84893	0.00961039	0.707449	0.00951765	NA	NA
DDRGK1	NA	NA	NA	Esophagus_Mucosa	0.000123179	0.00664912	3.83971	Lung	5.96559e-05	0.00373398	4.01417	NA	NA	NA	0	1	1	0	2	NA	NA	1.03179	-3.70835	1.59196	-3.69677	NA	NA	NA	NA	0.302171	0.000208611	0.111393	0.000218359	NA	NA	NA	NA	0.84893	0.00961039	0.686344	0.00838756	NA	NA
DDRGK1	NA	NA	NA	Esophagus_Mucosa	0.000123179	0.00664912	3.83971	Muscle_Skeletal	5.96559e-05	0.00397632	4.01417	NA	NA	NA	0	1	1	0	2	NA	NA	1.03179	-3.70835	1.59196	-3.69677	NA	NA	NA	NA	0.302171	0.000208611	0.111393	0.000218359	NA	NA	NA	NA	0.84893	0.00961039	0.68824	0.0087461	NA	NA
DDRGK1	NA	NA	NA	Esophagus_Mucosa	0.000123179	0.00664912	3.83971	Nerve_Tibial	5.96559e-05	0.00410419	4.01417	NA	NA	NA	0	1	1	0	2	NA	NA	1.03179	-3.70835	1.59196	-3.69677	NA	NA	NA	NA	0.302171	0.000208611	0.111393	0.000218359	NA	NA	NA	NA	0.84893	0.00961039	0.690898	0.0087932	NA	NA
DDRGK1	NA	NA	NA	Esophagus_Mucosa	0.000123179	0.00664912	3.83971	Pituitary	5.96559e-05	0.00422459	4.01417	NA	NA	NA	0	1	1	0	2	NA	NA	1.03179	-3.70835	1.59196	-3.69677	NA	NA	NA	NA	0.302171	0.000208611	0.111393	0.000218359	NA	NA	NA	NA	0.84893	0.00961039	0.721523	0.00890326	NA	NA
DDRGK1	NA	NA	NA	Esophagus_Mucosa	0.000123179	0.00664912	3.83971	Prostate	5.96559e-05	0.00403884	4.01417	NA	NA	NA	0	1	1	0	2	NA	NA	1.03179	-3.70835	1.59196	-3.69677	NA	NA	NA	NA	0.302171	0.000208611	0.111393	0.000218359	NA	NA	NA	NA	0.84893	0.00961039	0.718803	0.00861742	NA	NA
DDRGK1	NA	NA	NA	Esophagus_Mucosa	0.000123179	0.00664912	3.83971	Skin_Sun_Exposed_Lower_leg	5.96559e-05	0.00387577	4.01417	NA	NA	NA	0	1	1	0	2	NA	NA	1.03179	-3.70835	1.59196	-3.69677	NA	NA	NA	NA	0.302171	0.000208611	0.111393	0.000218359	NA	NA	NA	NA	0.84893	0.00961039	0.707674	0.00836669	NA	NA
DDRGK1	NA	NA	NA	Esophagus_Mucosa	0.000123179	0.00664912	3.83971	Stomach	5.96559e-05	0.00403528	4.01417	NA	NA	NA	0	1	1	0	2	NA	NA	1.03179	-3.70835	1.59196	-3.69677	NA	NA	NA	NA	0.302171	0.000208611	0.111393	0.000218359	NA	NA	NA	NA	0.84893	0.00961039	0.709455	0.00910664	NA	NA
DDRGK1	NA	NA	NA	Esophagus_Mucosa	0.000123179	0.00664912	3.83971	Uterus	5.96559e-05	0.00395892	4.01417	NA	NA	NA	0	1	1	0	2	NA	NA	1.03179	-3.70835	1.59196	-3.69677	NA	NA	NA	NA	0.302171	0.000208611	0.111393	0.000218359	NA	NA	NA	NA	0.84893	0.00961039	0.690732	0.00844165	NA	NA
DDRGK1	NA	NA	NA	Esophagus_Mucosa	0.000123179	0.00664912	3.83971	Vagina	5.96559e-05	0.0040698	4.01417	NA	NA	NA	0	1	1	0	2	NA	NA	1.03179	-3.70835	1.59196	-3.69677	NA	NA	NA	NA	0.302171	0.000208611	0.111393	0.000218359	NA	NA	NA	NA	0.84893	0.00961039	0.711107	0.00898392	NA	NA
DDRGK1	NA	NA	NA	Esophagus_Mucosa	0.000123179	0.00664912	3.83971	smultixcan	7.20034e-05	0.00423471	2.88097	NA	NA	NA	0	1	1	0	2	NA	NA	1.03179	-3.70835	0.946588	-2.72438	NA	NA	NA	NA	0.302171	0.000208611	0.0716667	0.000512662	NA	NA	NA	NA	0.84893	0.00961039	0.613137	0.0153348	NA	NA
DDRGK1	NA	NA	NA	Skin_Sun_Exposed_Lower_leg	9.24519e-05	0.00553355	3.90959	Adipose_Subcutaneous	5.96559e-05	0.00399986	4.01417	NA	NA	NA	0	1	1	0	2	NA	NA	1.12647	-3.744	1.59196	-3.69677	NA	NA	NA	NA	0.259968	0.000181111	0.111393	0.000218359	NA	NA	NA	NA	0.842348	0.00800294	0.694705	0.00858595	NA	NA
DDRGK1	NA	NA	NA	Skin_Sun_Exposed_Lower_leg	9.24519e-05	0.00553355	3.90959	Artery_Aorta	5.96559e-05	0.0036962	4.01417	NA	NA	NA	0	1	1	0	2	NA	NA	1.12647	-3.744	1.59196	-3.69677	NA	NA	NA	NA	0.259968	0.000181111	0.111393	0.000218359	NA	NA	NA	NA	0.842348	0.00800294	0.688563	0.0083229	NA	NA
DDRGK1	NA	NA	NA	Skin_Sun_Exposed_Lower_leg	9.24519e-05	0.00553355	3.90959	Brain_Amygdala	1.71666e-05	0.0017738	-4.29888	NA	NA	NA	0	1	1	0	2	NA	NA	1.12647	-3.744	-1.90194	3.88737	NA	NA	NA	NA	0.259968	0.000181111	0.0571793	0.000101335	NA	NA	NA	NA	0.842348	0.00800294	0.618428	0.00611517	NA	NA
DDRGK1	NA	NA	NA	Skin_Sun_Exposed_Lower_leg	9.24519e-05	0.00553355	3.90959	Cells_EBV-transformed_lymphocytes	5.96559e-05	0.00351061	4.01417	NA	NA	NA	0	1	1	0	2	NA	NA	1.12647	-3.744	1.59196	-3.69677	NA	NA	NA	NA	0.259968	0.000181111	0.111393	0.000218359	NA	NA	NA	NA	0.842348	0.00800294	0.680805	0.00769617	NA	NA
DDRGK1	NA	NA	NA	Skin_Sun_Exposed_Lower_leg	9.24519e-05	0.00553355	3.90959	Colon_Sigmoid	5.96559e-05	0.00369682	4.01417	NA	NA	NA	0	1	1	0	2	NA	NA	1.12647	-3.744	1.59196	-3.69677	NA	NA	NA	NA	0.259968	0.000181111	0.111393	0.000218359	NA	NA	NA	NA	0.842348	0.00800294	0.698238	0.0083649	NA	NA
DDRGK1	NA	NA	NA	Skin_Sun_Exposed_Lower_leg	9.24519e-05	0.00553355	3.90959	Colon_Transverse	5.96559e-05	0.00411848	4.01417	NA	NA	NA	0	1	1	0	2	NA	NA	1.12647	-3.744	1.59196	-3.69677	NA	NA	NA	NA	0.259968	0.000181111	0.111393	0.000218359	NA	NA	NA	NA	0.842348	0.00800294	0.702281	0.00888541	NA	NA
DDRGK1	NA	NA	NA	Skin_Sun_Exposed_Lower_leg	9.24519e-05	0.00553355	3.90959	Esophagus_Gastroesophageal_Junction	5.96559e-05	0.00389228	4.01417	NA	NA	NA	0	1	1	0	2	NA	NA	1.12647	-3.744	1.59196	-3.69677	NA	NA	NA	NA	0.259968	0.000181111	0.111393	0.000218359	NA	NA	NA	NA	0.842348	0.00800294	0.697468	0.00855465	NA	NA
DDRGK1	NA	NA	NA	Skin_Sun_Exposed_Lower_leg	9.24519e-05	0.00553355	3.90959	Esophagus_Mucosa	5.96559e-05	0.00405542	4.01417	NA	NA	NA	0	1	1	0	2	NA	NA	1.12647	-3.744	1.59196	-3.69677	NA	NA	NA	NA	0.259968	0.000181111	0.111393	0.000218359	NA	NA	NA	NA	0.842348	0.00800294	0.689659	0.00831213	NA	NA
DDRGK1	NA	NA	NA	Skin_Sun_Exposed_Lower_leg	9.24519e-05	0.00553355	3.90959	Heart_Left_Ventricle	5.96559e-05	0.00439553	4.01417	NA	NA	NA	0	1	1	0	2	NA	NA	1.12647	-3.744	1.59196	-3.69677	NA	NA	NA	NA	0.259968	0.000181111	0.111393	0.000218359	NA	NA	NA	NA	0.842348	0.00800294	0.707449	0.00951765	NA	NA
DDRGK1	NA	NA	NA	Skin_Sun_Exposed_Lower_leg	9.24519e-05	0.00553355	3.90959	Lung	5.96559e-05	0.00373398	4.01417	NA	NA	NA	0	1	1	0	2	NA	NA	1.12647	-3.744	1.59196	-3.69677	NA	NA	NA	NA	0.259968	0.000181111	0.111393	0.000218359	NA	NA	NA	NA	0.842348	0.00800294	0.686344	0.00838756	NA	NA
DDRGK1	NA	NA	NA	Skin_Sun_Exposed_Lower_leg	9.24519e-05	0.00553355	3.90959	Muscle_Skeletal	5.96559e-05	0.00397632	4.01417	NA	NA	NA	0	1	1	0	2	NA	NA	1.12647	-3.744	1.59196	-3.69677	NA	NA	NA	NA	0.259968	0.000181111	0.111393	0.000218359	NA	NA	NA	NA	0.842348	0.00800294	0.68824	0.0087461	NA	NA
DDRGK1	NA	NA	NA	Skin_Sun_Exposed_Lower_leg	9.24519e-05	0.00553355	3.90959	Nerve_Tibial	5.96559e-05	0.00410419	4.01417	NA	NA	NA	0	1	1	0	2	NA	NA	1.12647	-3.744	1.59196	-3.69677	NA	NA	NA	NA	0.259968	0.000181111	0.111393	0.000218359	NA	NA	NA	NA	0.842348	0.00800294	0.690898	0.0087932	NA	NA
DDRGK1	NA	NA	NA	Skin_Sun_Exposed_Lower_leg	9.24519e-05	0.00553355	3.90959	Pituitary	5.96559e-05	0.00422459	4.01417	NA	NA	NA	0	1	1	0	2	NA	NA	1.12647	-3.744	1.59196	-3.69677	NA	NA	NA	NA	0.259968	0.000181111	0.111393	0.000218359	NA	NA	NA	NA	0.842348	0.00800294	0.721523	0.00890326	NA	NA
DDRGK1	NA	NA	NA	Skin_Sun_Exposed_Lower_leg	9.24519e-05	0.00553355	3.90959	Prostate	5.96559e-05	0.00403884	4.01417	NA	NA	NA	0	1	1	0	2	NA	NA	1.12647	-3.744	1.59196	-3.69677	NA	NA	NA	NA	0.259968	0.000181111	0.111393	0.000218359	NA	NA	NA	NA	0.842348	0.00800294	0.718803	0.00861742	NA	NA
DDRGK1	NA	NA	NA	Skin_Sun_Exposed_Lower_leg	9.24519e-05	0.00553355	3.90959	Skin_Sun_Exposed_Lower_leg	5.96559e-05	0.00387577	4.01417	NA	NA	NA	0	1	1	0	2	NA	NA	1.12647	-3.744	1.59196	-3.69677	NA	NA	NA	NA	0.259968	0.000181111	0.111393	0.000218359	NA	NA	NA	NA	0.842348	0.00800294	0.707674	0.00836669	NA	NA
DDRGK1	NA	NA	NA	Skin_Sun_Exposed_Lower_leg	9.24519e-05	0.00553355	3.90959	Stomach	5.96559e-05	0.00403528	4.01417	NA	NA	NA	0	1	1	0	2	NA	NA	1.12647	-3.744	1.59196	-3.69677	NA	NA	NA	NA	0.259968	0.000181111	0.111393	0.000218359	NA	NA	NA	NA	0.842348	0.00800294	0.709455	0.00910664	NA	NA
DDRGK1	NA	NA	NA	Skin_Sun_Exposed_Lower_leg	9.24519e-05	0.00553355	3.90959	Uterus	5.96559e-05	0.00395892	4.01417	NA	NA	NA	0	1	1	0	2	NA	NA	1.12647	-3.744	1.59196	-3.69677	NA	NA	NA	NA	0.259968	0.000181111	0.111393	0.000218359	NA	NA	NA	NA	0.842348	0.00800294	0.690732	0.00844165	NA	NA
DDRGK1	NA	NA	NA	Skin_Sun_Exposed_Lower_leg	9.24519e-05	0.00553355	3.90959	Vagina	5.96559e-05	0.0040698	4.01417	NA	NA	NA	0	1	1	0	2	NA	NA	1.12647	-3.744	1.59196	-3.69677	NA	NA	NA	NA	0.259968	0.000181111	0.111393	0.000218359	NA	NA	NA	NA	0.842348	0.00800294	0.711107	0.00898392	NA	NA
DDRGK1	NA	NA	NA	Skin_Sun_Exposed_Lower_leg	9.24519e-05	0.00553355	3.90959	smultixcan	7.20034e-05	0.00423471	2.88097	NA	NA	NA	0	1	1	0	2	NA	NA	1.12647	-3.744	0.946588	-2.72438	NA	NA	NA	NA	0.259968	0.000181111	0.0716667	0.000512662	NA	NA	NA	NA	0.842348	0.00800294	0.613137	0.0153348	NA	NA
DHX38	NA	NA	NA	Brain_Cortex	6.16326e-06	0.000732375	-4.52071	Adipose_Visceral_Omentum	0.000116938	0.00652581	-3.85246	NA	NA	NA	0	1	1	0	2	NA	NA	-0.732898	4.51262	-0.51509	3.90491	NA	NA	NA	NA	0.463621	6.40308e-06	0.60649	9.42607e-05	NA	NA	NA	NA	0.921578	0.000675114	0.946674	0.00454774	NA	NA
DHX38	NA	NA	NA	Brain_Cortex	6.16326e-06	0.000732375	-4.52071	Brain_Cerebellar_Hemisphere	0.000116938	0.00615151	-3.85246	NA	NA	NA	0	1	1	0	2	NA	NA	-0.732898	4.51262	-0.51509	3.90491	NA	NA	NA	NA	0.463621	6.40308e-06	0.60649	9.42607e-05	NA	NA	NA	NA	0.921578	0.000675114	0.938606	0.00444406	NA	NA
DHX38	NA	NA	NA	Brain_Cortex	6.16326e-06	0.000732375	-4.52071	Brain_Cerebellum	0.000116938	0.00625994	-3.85246	NA	NA	NA	0	1	1	0	2	NA	NA	-0.732898	4.51262	-0.51509	3.90491	NA	NA	NA	NA	0.463621	6.40308e-06	0.60649	9.42607e-05	NA	NA	NA	NA	0.921578	0.000675114	0.941001	0.00444005	NA	NA
DHX38	NA	NA	NA	Brain_Cortex	6.16326e-06	0.000732375	-4.52071	Brain_Hypothalamus	0.000116938	0.00715505	-3.85246	NA	NA	NA	0	1	1	0	2	NA	NA	-0.732898	4.51262	-0.51509	3.90491	NA	NA	NA	NA	0.463621	6.40308e-06	0.60649	9.42607e-05	NA	NA	NA	NA	0.921578	0.000675114	0.950918	0.0053638	NA	NA
DHX38	NA	NA	NA	Brain_Cortex	6.16326e-06	0.000732375	-4.52071	Cells_Cultured_fibroblasts	0.000116938	0.00609989	-3.85246	NA	NA	NA	0	1	1	0	2	NA	NA	-0.732898	4.51262	-0.51509	3.90491	NA	NA	NA	NA	0.463621	6.40308e-06	0.60649	9.42607e-05	NA	NA	NA	NA	0.921578	0.000675114	0.945125	0.0044495	NA	NA
DHX38	NA	NA	NA	Brain_Cortex	6.16326e-06	0.000732375	-4.52071	Colon_Sigmoid	0.000116938	0.00617568	-3.85246	NA	NA	NA	0	1	1	0	2	NA	NA	-0.732898	4.51262	-0.51509	3.90491	NA	NA	NA	NA	0.463621	6.40308e-06	0.60649	9.42607e-05	NA	NA	NA	NA	0.921578	0.000675114	0.946217	0.00435556	NA	NA
DHX38	NA	NA	NA	Brain_Cortex	6.16326e-06	0.000732375	-4.52071	Heart_Atrial_Appendage	0.000116938	0.00698438	-3.85246	NA	NA	NA	0	1	1	0	2	NA	NA	-0.732898	4.51262	-0.51509	3.90491	NA	NA	NA	NA	0.463621	6.40308e-06	0.60649	9.42607e-05	NA	NA	NA	NA	0.921578	0.000675114	0.942668	0.00492873	NA	NA
DHX38	NA	NA	NA	Brain_Cortex	6.16326e-06	0.000732375	-4.52071	Liver	0.000116938	0.00705381	-3.85246	NA	NA	NA	0	1	1	0	2	NA	NA	-0.732898	4.51262	-0.51509	3.90491	NA	NA	NA	NA	0.463621	6.40308e-06	0.60649	9.42607e-05	NA	NA	NA	NA	0.921578	0.000675114	0.948222	0.0050805	NA	NA
DHX38	NA	NA	NA	Brain_Cortex	6.16326e-06	0.000732375	-4.52071	Lung	0.000116938	0.00607925	-3.85246	NA	NA	NA	0	1	1	0	2	NA	NA	-0.732898	4.51262	-0.51509	3.90491	NA	NA	NA	NA	0.463621	6.40308e-06	0.60649	9.42607e-05	NA	NA	NA	NA	0.921578	0.000675114	0.943841	0.00456401	NA	NA
DHX38	NA	NA	NA	Brain_Cortex	6.16326e-06	0.000732375	-4.52071	Muscle_Skeletal	0.000116938	0.00656816	-3.85246	NA	NA	NA	0	1	1	0	2	NA	NA	-0.732898	4.51262	-0.51509	3.90491	NA	NA	NA	NA	0.463621	6.40308e-06	0.60649	9.42607e-05	NA	NA	NA	NA	0.921578	0.000675114	0.938418	0.00465865	NA	NA
DHX38	NA	NA	NA	Brain_Cortex	6.16326e-06	0.000732375	-4.52071	Nerve_Tibial	0.000116938	0.00656264	-3.85246	NA	NA	NA	0	1	1	0	2	NA	NA	-0.732898	4.51262	-0.51509	3.90491	NA	NA	NA	NA	0.463621	6.40308e-06	0.60649	9.42607e-05	NA	NA	NA	NA	0.921578	0.000675114	0.941468	0.00480201	NA	NA
DHX38	NA	NA	NA	Brain_Cortex	6.16326e-06	0.000732375	-4.52071	Pituitary	0.000116938	0.00704171	-3.85246	NA	NA	NA	0	1	1	0	2	NA	NA	-0.732898	4.51262	-0.51509	3.90491	NA	NA	NA	NA	0.463621	6.40308e-06	0.60649	9.42607e-05	NA	NA	NA	NA	0.921578	0.000675114	0.950154	0.00464026	NA	NA
DHX38	NA	NA	NA	Brain_Cortex	6.16326e-06	0.000732375	-4.52071	Prostate	0.000116938	0.0065349	-3.85246	NA	NA	NA	0	1	1	0	2	NA	NA	-0.732898	4.51262	-0.51509	3.90491	NA	NA	NA	NA	0.463621	6.40308e-06	0.60649	9.42607e-05	NA	NA	NA	NA	0.921578	0.000675114	0.946563	0.00460274	NA	NA
DHX38	NA	NA	NA	Brain_Cortex	6.16326e-06	0.000732375	-4.52071	Uterus	0.000116938	0.00655393	-3.85246	NA	NA	NA	0	1	1	0	2	NA	NA	-0.732898	4.51262	-0.51509	3.90491	NA	NA	NA	NA	0.463621	6.40308e-06	0.60649	9.42607e-05	NA	NA	NA	NA	0.921578	0.000675114	0.946535	0.00453062	NA	NA
DHX38	NA	NA	NA	Brain_Cortex	6.16326e-06	0.000732375	-4.52071	Vagina	0.000116938	0.00685577	-3.85246	NA	NA	NA	0	1	1	0	2	NA	NA	-0.732898	4.51262	-0.51509	3.90491	NA	NA	NA	NA	0.463621	6.40308e-06	0.60649	9.42607e-05	NA	NA	NA	NA	0.921578	0.000675114	0.944545	0.00485997	NA	NA
DHX38	NA	NA	NA	Esophagus_Muscularis	0.000116938	0.00569552	-3.85246	Adipose_Visceral_Omentum	0.000116938	0.00652581	-3.85246	NA	NA	NA	0	1	1	0	2	NA	NA	-0.501437	3.25169	-0.51509	3.90491	NA	NA	NA	NA	0.616064	0.00114719	0.60649	9.42607e-05	NA	NA	NA	NA	0.937301	0.0287136	0.946674	0.00454774	NA	NA
DHX38	NA	NA	NA	Esophagus_Muscularis	0.000116938	0.00569552	-3.85246	Brain_Cerebellar_Hemisphere	0.000116938	0.00615151	-3.85246	NA	NA	NA	0	1	1	0	2	NA	NA	-0.501437	3.25169	-0.51509	3.90491	NA	NA	NA	NA	0.616064	0.00114719	0.60649	9.42607e-05	NA	NA	NA	NA	0.937301	0.0287136	0.938606	0.00444406	NA	NA
DHX38	NA	NA	NA	Esophagus_Muscularis	0.000116938	0.00569552	-3.85246	Brain_Cerebellum	0.000116938	0.00625994	-3.85246	NA	NA	NA	0	1	1	0	2	NA	NA	-0.501437	3.25169	-0.51509	3.90491	NA	NA	NA	NA	0.616064	0.00114719	0.60649	9.42607e-05	NA	NA	NA	NA	0.937301	0.0287136	0.941001	0.00444005	NA	NA
DHX38	NA	NA	NA	Esophagus_Muscularis	0.000116938	0.00569552	-3.85246	Brain_Hypothalamus	0.000116938	0.00715505	-3.85246	NA	NA	NA	0	1	1	0	2	NA	NA	-0.501437	3.25169	-0.51509	3.90491	NA	NA	NA	NA	0.616064	0.00114719	0.60649	9.42607e-05	NA	NA	NA	NA	0.937301	0.0287136	0.950918	0.0053638	NA	NA
DHX38	NA	NA	NA	Esophagus_Muscularis	0.000116938	0.00569552	-3.85246	Cells_Cultured_fibroblasts	0.000116938	0.00609989	-3.85246	NA	NA	NA	0	1	1	0	2	NA	NA	-0.501437	3.25169	-0.51509	3.90491	NA	NA	NA	NA	0.616064	0.00114719	0.60649	9.42607e-05	NA	NA	NA	NA	0.937301	0.0287136	0.945125	0.0044495	NA	NA
DHX38	NA	NA	NA	Esophagus_Muscularis	0.000116938	0.00569552	-3.85246	Colon_Sigmoid	0.000116938	0.00617568	-3.85246	NA	NA	NA	0	1	1	0	2	NA	NA	-0.501437	3.25169	-0.51509	3.90491	NA	NA	NA	NA	0.616064	0.00114719	0.60649	9.42607e-05	NA	NA	NA	NA	0.937301	0.0287136	0.946217	0.00435556	NA	NA
DHX38	NA	NA	NA	Esophagus_Muscularis	0.000116938	0.00569552	-3.85246	Heart_Atrial_Appendage	0.000116938	0.00698438	-3.85246	NA	NA	NA	0	1	1	0	2	NA	NA	-0.501437	3.25169	-0.51509	3.90491	NA	NA	NA	NA	0.616064	0.00114719	0.60649	9.42607e-05	NA	NA	NA	NA	0.937301	0.0287136	0.942668	0.00492873	NA	NA
DHX38	NA	NA	NA	Esophagus_Muscularis	0.000116938	0.00569552	-3.85246	Liver	0.000116938	0.00705381	-3.85246	NA	NA	NA	0	1	1	0	2	NA	NA	-0.501437	3.25169	-0.51509	3.90491	NA	NA	NA	NA	0.616064	0.00114719	0.60649	9.42607e-05	NA	NA	NA	NA	0.937301	0.0287136	0.948222	0.0050805	NA	NA
DHX38	NA	NA	NA	Esophagus_Muscularis	0.000116938	0.00569552	-3.85246	Lung	0.000116938	0.00607925	-3.85246	NA	NA	NA	0	1	1	0	2	NA	NA	-0.501437	3.25169	-0.51509	3.90491	NA	NA	NA	NA	0.616064	0.00114719	0.60649	9.42607e-05	NA	NA	NA	NA	0.937301	0.0287136	0.943841	0.00456401	NA	NA
DHX38	NA	NA	NA	Esophagus_Muscularis	0.000116938	0.00569552	-3.85246	Muscle_Skeletal	0.000116938	0.00656816	-3.85246	NA	NA	NA	0	1	1	0	2	NA	NA	-0.501437	3.25169	-0.51509	3.90491	NA	NA	NA	NA	0.616064	0.00114719	0.60649	9.42607e-05	NA	NA	NA	NA	0.937301	0.0287136	0.938418	0.00465865	NA	NA
DHX38	NA	NA	NA	Esophagus_Muscularis	0.000116938	0.00569552	-3.85246	Nerve_Tibial	0.000116938	0.00656264	-3.85246	NA	NA	NA	0	1	1	0	2	NA	NA	-0.501437	3.25169	-0.51509	3.90491	NA	NA	NA	NA	0.616064	0.00114719	0.60649	9.42607e-05	NA	NA	NA	NA	0.937301	0.0287136	0.941468	0.00480201	NA	NA
DHX38	NA	NA	NA	Esophagus_Muscularis	0.000116938	0.00569552	-3.85246	Pituitary	0.000116938	0.00704171	-3.85246	NA	NA	NA	0	1	1	0	2	NA	NA	-0.501437	3.25169	-0.51509	3.90491	NA	NA	NA	NA	0.616064	0.00114719	0.60649	9.42607e-05	NA	NA	NA	NA	0.937301	0.0287136	0.950154	0.00464026	NA	NA
DHX38	NA	NA	NA	Esophagus_Muscularis	0.000116938	0.00569552	-3.85246	Prostate	0.000116938	0.0065349	-3.85246	NA	NA	NA	0	1	1	0	2	NA	NA	-0.501437	3.25169	-0.51509	3.90491	NA	NA	NA	NA	0.616064	0.00114719	0.60649	9.42607e-05	NA	NA	NA	NA	0.937301	0.0287136	0.946563	0.00460274	NA	NA
DHX38	NA	NA	NA	Esophagus_Muscularis	0.000116938	0.00569552	-3.85246	Uterus	0.000116938	0.00655393	-3.85246	NA	NA	NA	0	1	1	0	2	NA	NA	-0.501437	3.25169	-0.51509	3.90491	NA	NA	NA	NA	0.616064	0.00114719	0.60649	9.42607e-05	NA	NA	NA	NA	0.937301	0.0287136	0.946535	0.00453062	NA	NA
DHX38	NA	NA	NA	Esophagus_Muscularis	0.000116938	0.00569552	-3.85246	Vagina	0.000116938	0.00685577	-3.85246	NA	NA	NA	0	1	1	0	2	NA	NA	-0.501437	3.25169	-0.51509	3.90491	NA	NA	NA	NA	0.616064	0.00114719	0.60649	9.42607e-05	NA	NA	NA	NA	0.937301	0.0287136	0.944545	0.00485997	NA	NA
DHX38	NA	NA	NA	smultixcan	5.94425e-05	0.00209523	-2.69493	Adipose_Visceral_Omentum	0.000116938	0.00652581	-3.85246	NA	NA	NA	0	1	1	0	2	NA	NA	-0.777736	2.50076	-0.51509	3.90491	NA	NA	NA	NA	0.501758	7.22096e-06	0.60649	9.42607e-05	NA	NA	NA	NA	0.870268	0.000308142	0.946674	0.00454774	NA	NA
DHX38	NA	NA	NA	smultixcan	5.94425e-05	0.00209523	-2.69493	Brain_Cerebellar_Hemisphere	0.000116938	0.00615151	-3.85246	NA	NA	NA	0	1	1	0	2	NA	NA	-0.777736	2.50076	-0.51509	3.90491	NA	NA	NA	NA	0.501758	7.22096e-06	0.60649	9.42607e-05	NA	NA	NA	NA	0.870268	0.000308142	0.938606	0.00444406	NA	NA
DHX38	NA	NA	NA	smultixcan	5.94425e-05	0.00209523	-2.69493	Brain_Cerebellum	0.000116938	0.00625994	-3.85246	NA	NA	NA	0	1	1	0	2	NA	NA	-0.777736	2.50076	-0.51509	3.90491	NA	NA	NA	NA	0.501758	7.22096e-06	0.60649	9.42607e-05	NA	NA	NA	NA	0.870268	0.000308142	0.941001	0.00444005	NA	NA
DHX38	NA	NA	NA	smultixcan	5.94425e-05	0.00209523	-2.69493	Brain_Hypothalamus	0.000116938	0.00715505	-3.85246	NA	NA	NA	0	1	1	0	2	NA	NA	-0.777736	2.50076	-0.51509	3.90491	NA	NA	NA	NA	0.501758	7.22096e-06	0.60649	9.42607e-05	NA	NA	NA	NA	0.870268	0.000308142	0.950918	0.0053638	NA	NA
DHX38	NA	NA	NA	smultixcan	5.94425e-05	0.00209523	-2.69493	Cells_Cultured_fibroblasts	0.000116938	0.00609989	-3.85246	NA	NA	NA	0	1	1	0	2	NA	NA	-0.777736	2.50076	-0.51509	3.90491	NA	NA	NA	NA	0.501758	7.22096e-06	0.60649	9.42607e-05	NA	NA	NA	NA	0.870268	0.000308142	0.945125	0.0044495	NA	NA
DHX38	NA	NA	NA	smultixcan	5.94425e-05	0.00209523	-2.69493	Colon_Sigmoid	0.000116938	0.00617568	-3.85246	NA	NA	NA	0	1	1	0	2	NA	NA	-0.777736	2.50076	-0.51509	3.90491	NA	NA	NA	NA	0.501758	7.22096e-06	0.60649	9.42607e-05	NA	NA	NA	NA	0.870268	0.000308142	0.946217	0.00435556	NA	NA
DHX38	NA	NA	NA	smultixcan	5.94425e-05	0.00209523	-2.69493	Heart_Atrial_Appendage	0.000116938	0.00698438	-3.85246	NA	NA	NA	0	1	1	0	2	NA	NA	-0.777736	2.50076	-0.51509	3.90491	NA	NA	NA	NA	0.501758	7.22096e-06	0.60649	9.42607e-05	NA	NA	NA	NA	0.870268	0.000308142	0.942668	0.00492873	NA	NA
DHX38	NA	NA	NA	smultixcan	5.94425e-05	0.00209523	-2.69493	Liver	0.000116938	0.00705381	-3.85246	NA	NA	NA	0	1	1	0	2	NA	NA	-0.777736	2.50076	-0.51509	3.90491	NA	NA	NA	NA	0.501758	7.22096e-06	0.60649	9.42607e-05	NA	NA	NA	NA	0.870268	0.000308142	0.948222	0.0050805	NA	NA
DHX38	NA	NA	NA	smultixcan	5.94425e-05	0.00209523	-2.69493	Lung	0.000116938	0.00607925	-3.85246	NA	NA	NA	0	1	1	0	2	NA	NA	-0.777736	2.50076	-0.51509	3.90491	NA	NA	NA	NA	0.501758	7.22096e-06	0.60649	9.42607e-05	NA	NA	NA	NA	0.870268	0.000308142	0.943841	0.00456401	NA	NA
DHX38	NA	NA	NA	smultixcan	5.94425e-05	0.00209523	-2.69493	Muscle_Skeletal	0.000116938	0.00656816	-3.85246	NA	NA	NA	0	1	1	0	2	NA	NA	-0.777736	2.50076	-0.51509	3.90491	NA	NA	NA	NA	0.501758	7.22096e-06	0.60649	9.42607e-05	NA	NA	NA	NA	0.870268	0.000308142	0.938418	0.00465865	NA	NA
DHX38	NA	NA	NA	smultixcan	5.94425e-05	0.00209523	-2.69493	Nerve_Tibial	0.000116938	0.00656264	-3.85246	NA	NA	NA	0	1	1	0	2	NA	NA	-0.777736	2.50076	-0.51509	3.90491	NA	NA	NA	NA	0.501758	7.22096e-06	0.60649	9.42607e-05	NA	NA	NA	NA	0.870268	0.000308142	0.941468	0.00480201	NA	NA
DHX38	NA	NA	NA	smultixcan	5.94425e-05	0.00209523	-2.69493	Pituitary	0.000116938	0.00704171	-3.85246	NA	NA	NA	0	1	1	0	2	NA	NA	-0.777736	2.50076	-0.51509	3.90491	NA	NA	NA	NA	0.501758	7.22096e-06	0.60649	9.42607e-05	NA	NA	NA	NA	0.870268	0.000308142	0.950154	0.00464026	NA	NA
DHX38	NA	NA	NA	smultixcan	5.94425e-05	0.00209523	-2.69493	Prostate	0.000116938	0.0065349	-3.85246	NA	NA	NA	0	1	1	0	2	NA	NA	-0.777736	2.50076	-0.51509	3.90491	NA	NA	NA	NA	0.501758	7.22096e-06	0.60649	9.42607e-05	NA	NA	NA	NA	0.870268	0.000308142	0.946563	0.00460274	NA	NA
DHX38	NA	NA	NA	smultixcan	5.94425e-05	0.00209523	-2.69493	Uterus	0.000116938	0.00655393	-3.85246	NA	NA	NA	0	1	1	0	2	NA	NA	-0.777736	2.50076	-0.51509	3.90491	NA	NA	NA	NA	0.501758	7.22096e-06	0.60649	9.42607e-05	NA	NA	NA	NA	0.870268	0.000308142	0.946535	0.00453062	NA	NA
DHX38	NA	NA	NA	smultixcan	5.94425e-05	0.00209523	-2.69493	Vagina	0.000116938	0.00685577	-3.85246	NA	NA	NA	0	1	1	0	2	NA	NA	-0.777736	2.50076	-0.51509	3.90491	NA	NA	NA	NA	0.501758	7.22096e-06	0.60649	9.42607e-05	NA	NA	NA	NA	0.870268	0.000308142	0.944545	0.00485997	NA	NA
DPAGT1	NA	NA	NA	Cells_Cultured_fibroblasts	0.000202421	0.00953056	-3.71598	Brain_Putamen_basal_ganglia	6.02488e-05	0.00446884	4.01183	NA	NA	NA	0	1	1	0	2	NA	NA	0.623609	4.10211	-0.451514	-4.36672	NA	NA	NA	NA	0.532884	4.09391e-05	0.651619	1.26124e-05	NA	NA	NA	NA	0.943592	0.00254505	0.954782	0.00101264	NA	NA
DPAGT1	NA	NA	NA	Cells_Cultured_fibroblasts	0.000202421	0.00953056	-3.71598	smultixcan	5.62492e-05	0.00347613	2.91073	NA	NA	NA	0	1	1	0	2	NA	NA	0.623609	4.10211	0.201632	-2.99596	NA	NA	NA	NA	0.532884	4.09391e-05	0.629977	1.74937e-05	NA	NA	NA	NA	0.943592	0.00254505	0.938156	0.00114431	NA	NA
EGFL8	NA	NA	NA	Brain_Cerebellum	1.61782e-22	3.11656e-19	9.76331	Esophagus_Mucosa	1.61782e-22	1.29654e-19	9.76331	NA	NA	NA	0	1	1	0	2	NA	NA	0.928937	-9.95925	0.928937	-9.95925	NA	NA	NA	NA	0.352922	2.29797e-23	0.352922	2.29797e-23	NA	NA	NA	NA	0.876946	3.07826e-20	0.868131	1.97849e-20	NA	NA
EGFL8	NA	NA	NA	Brain_Cerebellum	1.61782e-22	3.11656e-19	9.76331	smultixcan	1.61782e-22	1.40405e-19	9.76331	NA	NA	NA	0	1	1	0	2	NA	NA	0.928937	-9.95925	0.928937	-9.95925	NA	NA	NA	NA	0.352922	2.29797e-23	0.352922	2.29797e-23	NA	NA	NA	NA	0.876946	3.07826e-20	0.860298	2.04454e-20	NA	NA
EGFL8	NA	NA	NA	Ovary	1.61782e-22	2.11194e-19	9.76331	Esophagus_Mucosa	1.61782e-22	1.29654e-19	9.76331	NA	NA	NA	0	1	1	0	2	NA	NA	0.928937	-9.95925	0.928937	-9.95925	NA	NA	NA	NA	0.352922	2.29797e-23	0.352922	2.29797e-23	NA	NA	NA	NA	0.863037	2.0634e-20	0.868131	1.97849e-20	NA	NA
EGFL8	NA	NA	NA	Ovary	1.61782e-22	2.11194e-19	9.76331	smultixcan	1.61782e-22	1.40405e-19	9.76331	NA	NA	NA	0	1	1	0	2	NA	NA	0.928937	-9.95925	0.928937	-9.95925	NA	NA	NA	NA	0.352922	2.29797e-23	0.352922	2.29797e-23	NA	NA	NA	NA	0.863037	2.0634e-20	0.860298	2.04454e-20	NA	NA
EGFL8	NA	NA	NA	smultixcan	1.61782e-22	1.09818e-19	9.76331	Esophagus_Mucosa	1.61782e-22	1.29654e-19	9.76331	NA	NA	NA	0	1	1	0	2	NA	NA	0.928937	-9.95925	0.928937	-9.95925	NA	NA	NA	NA	0.352922	2.29797e-23	0.352922	2.29797e-23	NA	NA	NA	NA	0.79347	1.16534e-20	0.868131	1.97849e-20	NA	NA
EGFL8	NA	NA	NA	smultixcan	1.61782e-22	1.09818e-19	9.76331	smultixcan	1.61782e-22	1.40405e-19	9.76331	NA	NA	NA	0	1	1	0	2	NA	NA	0.928937	-9.95925	0.928937	-9.95925	NA	NA	NA	NA	0.352922	2.29797e-23	0.352922	2.29797e-23	NA	NA	NA	NA	0.79347	1.16534e-20	0.860298	2.04454e-20	NA	NA
EMSY	NA	NA	NA	Adipose_Visceral_Omentum	4.17568e-20	2.86702e-17	9.18343	Esophagus_Mucosa	4.63038e-06	0.000532641	-4.58087	NA	NA	NA	0	1	1	0	2	NA	NA	0.994608	-9.33402	-0.802996	4.55595	NA	NA	NA	NA	0.319927	1.01928e-20	0.421977	5.21487e-06	NA	NA	NA	NA	0.863049	6.81149e-18	0.89451	0.000413699	NA	NA
EMSY	NA	NA	NA	Adipose_Visceral_Omentum	4.17568e-20	2.86702e-17	9.18343	smultixcan	4.63038e-06	0.000464332	-4.58087	NA	NA	NA	0	1	1	0	2	NA	NA	0.994608	-9.33402	-0.706759	-1.05882	NA	NA	NA	NA	0.319927	1.01928e-20	0.471913	9.63498e-06	NA	NA	NA	NA	0.863049	6.81149e-18	0.901412	0.000691824	NA	NA
EMSY	NA	NA	NA	Esophagus_Gastroesophageal_Junction	4.17568e-20	3.75355e-17	9.18343	Esophagus_Mucosa	4.63038e-06	0.000532641	-4.58087	NA	NA	NA	0	1	1	0	2	NA	NA	0.994608	-9.33402	-0.802996	4.55595	NA	NA	NA	NA	0.319927	1.01928e-20	0.421977	5.21487e-06	NA	NA	NA	NA	0.883492	1.04587e-17	0.89451	0.000413699	NA	NA
EMSY	NA	NA	NA	Esophagus_Gastroesophageal_Junction	4.17568e-20	3.75355e-17	9.18343	smultixcan	4.63038e-06	0.000464332	-4.58087	NA	NA	NA	0	1	1	0	2	NA	NA	0.994608	-9.33402	-0.706759	-1.05882	NA	NA	NA	NA	0.319927	1.01928e-20	0.471913	9.63498e-06	NA	NA	NA	NA	0.883492	1.04587e-17	0.901412	0.000691824	NA	NA
EMSY	NA	NA	NA	smultixcan	4.17568e-20	1.99702e-17	9.18343	Esophagus_Mucosa	4.63038e-06	0.000532641	-4.58087	NA	NA	NA	0	1	1	0	2	NA	NA	0.548923	-7.82394	-0.802996	4.55595	NA	NA	NA	NA	0.598924	3.76544e-24	0.421977	5.21487e-06	NA	NA	NA	NA	0.904841	1.95498e-21	0.89451	0.000413699	NA	NA
EMSY	NA	NA	NA	smultixcan	4.17568e-20	1.99702e-17	9.18343	smultixcan	4.63038e-06	0.000464332	-4.58087	NA	NA	NA	0	1	1	0	2	NA	NA	0.548923	-7.82394	-0.706759	-1.05882	NA	NA	NA	NA	0.598924	3.76544e-24	0.471913	9.63498e-06	NA	NA	NA	NA	0.904841	1.95498e-21	0.901412	0.000691824	NA	NA
ETFA	NA	NA	NA	Colon_Transverse	1.83543e-05	0.00152175	4.28402	Adipose_Subcutaneous	0.000128212	0.00673799	-3.82987	NA	NA	NA	0	1	1	0	2	NA	NA	1.63443	-4.20772	-1.80782	3.43898	NA	NA	NA	NA	0.102169	2.57961e-05	0.0706347	0.000583905	NA	NA	NA	NA	0.689909	0.00195695	0.61344	0.0178232	NA	NA
ETFA	NA	NA	NA	Colon_Transverse	1.83543e-05	0.00152175	4.28402	Adipose_Visceral_Omentum	0.000159913	0.00808798	-3.77515	NA	NA	NA	0	1	1	0	2	NA	NA	1.63443	-4.20772	-1.31706	3.54542	NA	NA	NA	NA	0.102169	2.57961e-05	0.187818	0.000391983	NA	NA	NA	NA	0.689909	0.00195695	0.773132	0.0134889	NA	NA
ETFA	NA	NA	NA	Colon_Transverse	1.83543e-05	0.00152175	4.28402	Adrenal_Gland	0.000159913	0.00776103	3.77515	NA	NA	NA	0	1	1	0	2	NA	NA	1.63443	-4.20772	1.31706	-3.54542	NA	NA	NA	NA	0.102169	2.57961e-05	0.187818	0.000391983	NA	NA	NA	NA	0.689909	0.00195695	0.782148	0.0127726	NA	NA
ETFA	NA	NA	NA	Colon_Transverse	1.83543e-05	0.00152175	4.28402	Artery_Aorta	9.79378e-05	0.00540995	-3.89564	NA	NA	NA	0	1	1	0	2	NA	NA	1.63443	-4.20772	-1.86544	3.48402	NA	NA	NA	NA	0.102169	2.57961e-05	0.0621202	0.000493943	NA	NA	NA	NA	0.689909	0.00195695	0.595282	0.0155931	NA	NA
ETFA	NA	NA	NA	Colon_Transverse	1.83543e-05	0.00152175	4.28402	Artery_Coronary	0.000159913	0.00805756	3.77515	NA	NA	NA	0	1	1	0	2	NA	NA	1.63443	-4.20772	1.31706	-3.54542	NA	NA	NA	NA	0.102169	2.57961e-05	0.187818	0.000391983	NA	NA	NA	NA	0.689909	0.00195695	0.768369	0.0138278	NA	NA
ETFA	NA	NA	NA	Colon_Transverse	1.83543e-05	0.00152175	4.28402	Artery_Tibial	0.000159913	0.00748656	-3.77515	NA	NA	NA	0	1	1	0	2	NA	NA	1.63443	-4.20772	-1.71718	3.54542	NA	NA	NA	NA	0.102169	2.57961e-05	0.0859457	0.000391983	NA	NA	NA	NA	0.689909	0.00195695	0.662274	0.0132113	NA	NA
ETFA	NA	NA	NA	Colon_Transverse	1.83543e-05	0.00152175	4.28402	Brain_Amygdala	0.000100874	0.00706403	-3.88848	NA	NA	NA	0	1	1	0	2	NA	NA	1.63443	-4.20772	-1.92265	3.45803	NA	NA	NA	NA	0.102169	2.57961e-05	0.0545237	0.000544131	NA	NA	NA	NA	0.689909	0.00195695	0.604714	0.0211415	NA	NA
ETFA	NA	NA	NA	Colon_Transverse	1.83543e-05	0.00152175	4.28402	Brain_Anterior_cingulate_cortex_BA24	0.000100704	0.00655423	3.88889	NA	NA	NA	0	1	1	0	2	NA	NA	1.63443	-4.20772	1.97851	-3.44227	NA	NA	NA	NA	0.102169	2.57961e-05	0.0478715	0.000576857	NA	NA	NA	NA	0.689909	0.00195695	0.575549	0.0201695	NA	NA
ETFA	NA	NA	NA	Colon_Transverse	1.83543e-05	0.00152175	4.28402	Brain_Caudate_basal_ganglia	0.000159913	0.00870889	-3.77515	NA	NA	NA	0	1	1	0	2	NA	NA	1.63443	-4.20772	-1.72824	3.54542	NA	NA	NA	NA	0.102169	2.57961e-05	0.0839456	0.000391983	NA	NA	NA	NA	0.689909	0.00195695	0.67415	0.0154309	NA	NA
ETFA	NA	NA	NA	Colon_Transverse	1.83543e-05	0.00152175	4.28402	Brain_Cerebellar_Hemisphere	0.000159913	0.00775373	-3.77515	NA	NA	NA	0	1	1	0	2	NA	NA	1.63443	-4.20772	-1.31706	3.54542	NA	NA	NA	NA	0.102169	2.57961e-05	0.187818	0.000391983	NA	NA	NA	NA	0.689909	0.00195695	0.771896	0.0129366	NA	NA
ETFA	NA	NA	NA	Colon_Transverse	1.83543e-05	0.00152175	4.28402	Brain_Cerebellum	0.000159913	0.00790821	-3.77515	NA	NA	NA	0	1	1	0	2	NA	NA	1.63443	-4.20772	-1.70646	3.54542	NA	NA	NA	NA	0.102169	2.57961e-05	0.0879216	0.000391983	NA	NA	NA	NA	0.689909	0.00195695	0.671201	0.0130278	NA	NA
ETFA	NA	NA	NA	Colon_Transverse	1.83543e-05	0.00152175	4.28402	Brain_Cortex	9.59979e-05	0.00587974	-3.90049	NA	NA	NA	0	1	1	0	2	NA	NA	1.63443	-4.20772	-1.89502	3.47955	NA	NA	NA	NA	0.102169	2.57961e-05	0.0580892	0.000502254	NA	NA	NA	NA	0.689909	0.00195695	0.604517	0.0169446	NA	NA
ETFA	NA	NA	NA	Colon_Transverse	1.83543e-05	0.00152175	4.28402	Brain_Frontal_Cortex_BA9	0.000146567	0.00847517	-3.79682	NA	NA	NA	0	1	1	0	2	NA	NA	1.63443	-4.20772	-1.7948	3.40844	NA	NA	NA	NA	0.102169	2.57961e-05	0.072686	0.000653353	NA	NA	NA	NA	0.689909	0.00195695	0.635703	0.0206166	NA	NA
ETFA	NA	NA	NA	Colon_Transverse	1.83543e-05	0.00152175	4.28402	Brain_Hippocampus	0.000126029	0.00823466	-3.83409	NA	NA	NA	0	1	1	0	2	NA	NA	1.63443	-4.20772	-1.80957	3.44286	NA	NA	NA	NA	0.102169	2.57961e-05	0.0703618	0.000575607	NA	NA	NA	NA	0.689909	0.00195695	0.648772	0.0200987	NA	NA
ETFA	NA	NA	NA	Colon_Transverse	1.83543e-05	0.00152175	4.28402	Brain_Hypothalamus	5.00075e-05	0.00376306	-4.05559	NA	NA	NA	0	1	1	0	2	NA	NA	1.63443	-4.20772	-1.91925	3.63704	NA	NA	NA	NA	0.102169	2.57961e-05	0.0549531	0.000275793	NA	NA	NA	NA	0.689909	0.00195695	0.606666	0.0117632	NA	NA
ETFA	NA	NA	NA	Colon_Transverse	1.83543e-05	0.00152175	4.28402	Brain_Nucleus_accumbens_basal_ganglia	0.000159913	0.00898399	-3.77515	NA	NA	NA	0	1	1	0	2	NA	NA	1.63443	-4.20772	-1.70738	3.54542	NA	NA	NA	NA	0.102169	2.57961e-05	0.0877511	0.000391983	NA	NA	NA	NA	0.689909	0.00195695	0.674066	0.015346	NA	NA
ETFA	NA	NA	NA	Colon_Transverse	1.83543e-05	0.00152175	4.28402	Brain_Putamen_basal_ganglia	9.19869e-05	0.00603372	-3.91081	NA	NA	NA	0	1	1	0	2	NA	NA	1.63443	-4.20772	-1.92998	3.47909	NA	NA	NA	NA	0.102169	2.57961e-05	0.053609	0.000503119	NA	NA	NA	NA	0.689909	0.00195695	0.604384	0.0178175	NA	NA
ETFA	NA	NA	NA	Colon_Transverse	1.83543e-05	0.00152175	4.28402	Brain_Spinal_cord_cervical_c-1	0.000159913	0.00916747	-3.77515	NA	NA	NA	0	1	1	0	2	NA	NA	1.63443	-4.20772	-1.72292	3.54542	NA	NA	NA	NA	0.102169	2.57961e-05	0.0849038	0.000391983	NA	NA	NA	NA	0.689909	0.00195695	0.663293	0.0157271	NA	NA
ETFA	NA	NA	NA	Colon_Transverse	1.83543e-05	0.00152175	4.28402	Brain_Substantia_nigra	0.000104791	0.00781928	-3.87922	NA	NA	NA	0	1	1	0	2	NA	NA	1.63443	-4.20772	-1.92312	3.44817	NA	NA	NA	NA	0.102169	2.57961e-05	0.0544653	0.000564393	NA	NA	NA	NA	0.689909	0.00195695	0.604908	0.021808	NA	NA
ETFA	NA	NA	NA	Colon_Transverse	1.83543e-05	0.00152175	4.28402	Colon_Sigmoid	0.000159913	0.00758539	3.77515	NA	NA	NA	0	1	1	0	2	NA	NA	1.63443	-4.20772	1.31706	-3.54542	NA	NA	NA	NA	0.102169	2.57961e-05	0.187818	0.000391983	NA	NA	NA	NA	0.689909	0.00195695	0.780906	0.013019	NA	NA
ETFA	NA	NA	NA	Colon_Transverse	1.83543e-05	0.00152175	4.28402	Esophagus_Gastroesophageal_Junction	0.000159913	0.00776134	-3.77515	NA	NA	NA	0	1	1	0	2	NA	NA	1.63443	-4.20772	-1.71916	3.54542	NA	NA	NA	NA	0.102169	2.57961e-05	0.0855845	0.000391983	NA	NA	NA	NA	0.689909	0.00195695	0.656097	0.0131972	NA	NA
ETFA	NA	NA	NA	Colon_Transverse	1.83543e-05	0.00152175	4.28402	Esophagus_Mucosa	0.000159913	0.00822242	3.77515	NA	NA	NA	0	1	1	0	2	NA	NA	1.63443	-4.20772	1.31706	-3.54542	NA	NA	NA	NA	0.102169	2.57961e-05	0.187818	0.000391983	NA	NA	NA	NA	0.689909	0.00195695	0.776056	0.0127921	NA	NA
ETFA	NA	NA	NA	Colon_Transverse	1.83543e-05	0.00152175	4.28402	Esophagus_Muscularis	0.000159913	0.00790855	-3.77515	NA	NA	NA	0	1	1	0	2	NA	NA	1.63443	-4.20772	-1.71609	3.54542	NA	NA	NA	NA	0.102169	2.57961e-05	0.0861449	0.000391983	NA	NA	NA	NA	0.689909	0.00195695	0.65829	0.0132292	NA	NA
ETFA	NA	NA	NA	Colon_Transverse	1.83543e-05	0.00152175	4.28402	Heart_Atrial_Appendage	0.000159913	0.00840188	3.77515	NA	NA	NA	0	1	1	0	2	NA	NA	1.63443	-4.20772	1.31706	-3.54542	NA	NA	NA	NA	0.102169	2.57961e-05	0.187818	0.000391983	NA	NA	NA	NA	0.689909	0.00195695	0.772943	0.014363	NA	NA
ETFA	NA	NA	NA	Colon_Transverse	1.83543e-05	0.00152175	4.28402	Heart_Left_Ventricle	0.000159913	0.00856917	3.77515	NA	NA	NA	0	1	1	0	2	NA	NA	1.63443	-4.20772	1.31706	-3.54542	NA	NA	NA	NA	0.102169	2.57961e-05	0.187818	0.000391983	NA	NA	NA	NA	0.689909	0.00195695	0.787031	0.0150603	NA	NA
ETFA	NA	NA	NA	Colon_Transverse	1.83543e-05	0.00152175	4.28402	Kidney_Cortex	0.000159913	0.00919181	-3.77515	NA	NA	NA	0	1	1	0	2	NA	NA	1.63443	-4.20772	-1.7174	3.54542	NA	NA	NA	NA	0.102169	2.57961e-05	0.0859066	0.000391983	NA	NA	NA	NA	0.689909	0.00195695	0.680673	0.0159936	NA	NA
ETFA	NA	NA	NA	Colon_Transverse	1.83543e-05	0.00152175	4.28402	Liver	0.000159913	0.00858129	3.77515	NA	NA	NA	0	1	1	0	2	NA	NA	1.63443	-4.20772	1.31706	-3.54542	NA	NA	NA	NA	0.102169	2.57961e-05	0.187818	0.000391983	NA	NA	NA	NA	0.689909	0.00195695	0.78656	0.0148316	NA	NA
ETFA	NA	NA	NA	Colon_Transverse	1.83543e-05	0.00152175	4.28402	Lung	0.000111841	0.0059123	-3.86335	NA	NA	NA	0	1	1	0	2	NA	NA	1.63443	-4.20772	-1.87452	3.44721	NA	NA	NA	NA	0.102169	2.57961e-05	0.0608581	0.0005664	NA	NA	NA	NA	0.689909	0.00195695	0.582026	0.0168971	NA	NA
ETFA	NA	NA	NA	Colon_Transverse	1.83543e-05	0.00152175	4.28402	Minor_Salivary_Gland	0.000122823	0.00657044	-3.84042	NA	NA	NA	0	1	1	0	2	NA	NA	1.63443	-4.20772	-1.81111	3.44903	NA	NA	NA	NA	0.102169	2.57961e-05	0.0701244	0.000562608	NA	NA	NA	NA	0.689909	0.00195695	0.620463	0.0175781	NA	NA
ETFA	NA	NA	NA	Colon_Transverse	1.83543e-05	0.00152175	4.28402	Muscle_Skeletal	0.000159913	0.00813083	3.77515	NA	NA	NA	0	1	1	0	2	NA	NA	1.63443	-4.20772	1.31706	-3.54542	NA	NA	NA	NA	0.102169	2.57961e-05	0.187818	0.000391983	NA	NA	NA	NA	0.689909	0.00195695	0.767359	0.0135032	NA	NA
ETFA	NA	NA	NA	Colon_Transverse	1.83543e-05	0.00152175	4.28402	Nerve_Tibial	5.25228e-05	0.00367395	-4.04411	NA	NA	NA	0	1	1	0	2	NA	NA	1.63443	-4.20772	-1.91891	3.62506	NA	NA	NA	NA	0.102169	2.57961e-05	0.0549956	0.000288891	NA	NA	NA	NA	0.689909	0.00195695	0.590712	0.0108627	NA	NA
ETFA	NA	NA	NA	Colon_Transverse	1.83543e-05	0.00152175	4.28402	Ovary	1.83543e-05	0.00151303	-4.28402	NA	NA	NA	0	1	1	0	2	NA	NA	1.63443	-4.20772	-1.56694	3.99305	NA	NA	NA	NA	0.102169	2.57961e-05	0.117128	6.52282e-05	NA	NA	NA	NA	0.689909	0.00195695	0.69804	0.00339317	NA	NA
ETFA	NA	NA	NA	Colon_Transverse	1.83543e-05	0.00152175	4.28402	Pancreas	0.000159913	0.00848337	-3.77515	NA	NA	NA	0	1	1	0	2	NA	NA	1.63443	-4.20772	-1.74473	3.54542	NA	NA	NA	NA	0.102169	2.57961e-05	0.0810314	0.000391983	NA	NA	NA	NA	0.689909	0.00195695	0.633622	0.0135091	NA	NA
ETFA	NA	NA	NA	Colon_Transverse	1.83543e-05	0.00152175	4.28402	Pituitary	0.000159913	0.00866662	-3.77515	NA	NA	NA	0	1	1	0	2	NA	NA	1.63443	-4.20772	-1.71142	3.54542	NA	NA	NA	NA	0.102169	2.57961e-05	0.0870036	0.000391983	NA	NA	NA	NA	0.689909	0.00195695	0.686691	0.0139443	NA	NA
ETFA	NA	NA	NA	Colon_Transverse	1.83543e-05	0.00152175	4.28402	Prostate	0.000159913	0.00802038	-3.77515	NA	NA	NA	0	1	1	0	2	NA	NA	1.63443	-4.20772	-1.69449	3.54542	NA	NA	NA	NA	0.102169	2.57961e-05	0.0901721	0.000391983	NA	NA	NA	NA	0.689909	0.00195695	0.69013	0.0135275	NA	NA
ETFA	NA	NA	NA	Colon_Transverse	1.83543e-05	0.00152175	4.28402	Skin_Not_Sun_Exposed_Suprapubic	0.0001324	0.00716513	-3.82195	NA	NA	NA	0	1	1	0	2	NA	NA	1.63443	-4.20772	-1.80074	3.43299	NA	NA	NA	NA	0.102169	2.57961e-05	0.0717434	0.000596962	NA	NA	NA	NA	0.689909	0.00195695	0.631308	0.0177412	NA	NA
ETFA	NA	NA	NA	Colon_Transverse	1.83543e-05	0.00152175	4.28402	Skin_Sun_Exposed_Lower_leg	0.000159913	0.00782964	3.77515	NA	NA	NA	0	1	1	0	2	NA	NA	1.63443	-4.20772	1.31706	-3.54542	NA	NA	NA	NA	0.102169	2.57961e-05	0.187818	0.000391983	NA	NA	NA	NA	0.689909	0.00195695	0.783314	0.0129155	NA	NA
ETFA	NA	NA	NA	Colon_Transverse	1.83543e-05	0.00152175	4.28402	Small_Intestine_Terminal_Ileum	0.000159913	0.00802057	-3.77515	NA	NA	NA	0	1	1	0	2	NA	NA	1.63443	-4.20772	-1.7291	3.54542	NA	NA	NA	NA	0.102169	2.57961e-05	0.083792	0.000391983	NA	NA	NA	NA	0.689909	0.00195695	0.664901	0.0133257	NA	NA
ETFA	NA	NA	NA	Colon_Transverse	1.83543e-05	0.00152175	4.28402	Spleen	0.000159913	0.00754945	-3.77515	NA	NA	NA	0	1	1	0	2	NA	NA	1.63443	-4.20772	-1.31706	3.54542	NA	NA	NA	NA	0.102169	2.57961e-05	0.187818	0.000391983	NA	NA	NA	NA	0.689909	0.00195695	0.785768	0.0125926	NA	NA
ETFA	NA	NA	NA	Colon_Transverse	1.83543e-05	0.00152175	4.28402	Stomach	0.000159913	0.0079691	3.77515	NA	NA	NA	0	1	1	0	2	NA	NA	1.63443	-4.20772	1.31706	-3.54542	NA	NA	NA	NA	0.102169	2.57961e-05	0.187818	0.000391983	NA	NA	NA	NA	0.689909	0.00195695	0.781393	0.0138985	NA	NA
ETFA	NA	NA	NA	Colon_Transverse	1.83543e-05	0.00152175	4.28402	Testis	0.000159913	0.00905293	-3.77515	NA	NA	NA	0	1	1	0	2	NA	NA	1.63443	-4.20772	-1.73469	3.54542	NA	NA	NA	NA	0.102169	2.57961e-05	0.0827958	0.000391983	NA	NA	NA	NA	0.689909	0.00195695	0.677112	0.0144209	NA	NA
ETFA	NA	NA	NA	Colon_Transverse	1.83543e-05	0.00152175	4.28402	Thyroid	5.09888e-05	0.00332036	-4.05105	NA	NA	NA	0	1	1	0	2	NA	NA	1.63443	-4.20772	-1.92527	3.63028	NA	NA	NA	NA	0.102169	2.57961e-05	0.0541955	0.000283117	NA	NA	NA	NA	0.689909	0.00195695	0.569014	0.010156	NA	NA
ETFA	NA	NA	NA	Colon_Transverse	1.83543e-05	0.00152175	4.28402	Uterus	7.01988e-05	0.0045099	-3.97561	NA	NA	NA	0	1	1	0	2	NA	NA	1.63443	-4.20772	-1.77698	3.59645	NA	NA	NA	NA	0.102169	2.57961e-05	0.0755712	0.000322586	NA	NA	NA	NA	0.689909	0.00195695	0.627054	0.0112861	NA	NA
ETFA	NA	NA	NA	Colon_Transverse	1.83543e-05	0.00152175	4.28402	Whole_Blood	0.000127218	0.00603203	-3.83178	NA	NA	NA	0	1	1	0	2	NA	NA	1.63443	-4.20772	-1.81103	3.43993	NA	NA	NA	NA	0.102169	2.57961e-05	0.0701355	0.000581867	NA	NA	NA	NA	0.689909	0.00195695	0.620012	0.0159162	NA	NA
ETFA	NA	NA	NA	Colon_Transverse	1.83543e-05	0.00152175	4.28402	smultixcan	0.000159913	0.00758556	3.77515	NA	NA	NA	0	1	1	0	2	NA	NA	1.63443	-4.20772	1.35677	-3.54542	NA	NA	NA	NA	0.102169	2.57961e-05	0.172278	0.000391983	NA	NA	NA	NA	0.689909	0.00195695	0.752717	0.0125674	NA	NA
ETFA	NA	NA	NA	Esophagus_Gastroesophageal_Junction	1.83543e-05	0.00157815	4.28402	Adipose_Subcutaneous	0.000128212	0.00673799	-3.82987	NA	NA	NA	0	1	1	0	2	NA	NA	1.56694	-3.99305	-1.80782	3.43898	NA	NA	NA	NA	0.117128	6.52282e-05	0.0706347	0.000583905	NA	NA	NA	NA	0.736604	0.00389118	0.61344	0.0178232	NA	NA
ETFA	NA	NA	NA	Esophagus_Gastroesophageal_Junction	1.83543e-05	0.00157815	4.28402	Adipose_Visceral_Omentum	0.000159913	0.00808798	-3.77515	NA	NA	NA	0	1	1	0	2	NA	NA	1.56694	-3.99305	-1.31706	3.54542	NA	NA	NA	NA	0.117128	6.52282e-05	0.187818	0.000391983	NA	NA	NA	NA	0.736604	0.00389118	0.773132	0.0134889	NA	NA
ETFA	NA	NA	NA	Esophagus_Gastroesophageal_Junction	1.83543e-05	0.00157815	4.28402	Adrenal_Gland	0.000159913	0.00776103	3.77515	NA	NA	NA	0	1	1	0	2	NA	NA	1.56694	-3.99305	1.31706	-3.54542	NA	NA	NA	NA	0.117128	6.52282e-05	0.187818	0.000391983	NA	NA	NA	NA	0.736604	0.00389118	0.782148	0.0127726	NA	NA
ETFA	NA	NA	NA	Esophagus_Gastroesophageal_Junction	1.83543e-05	0.00157815	4.28402	Artery_Aorta	9.79378e-05	0.00540995	-3.89564	NA	NA	NA	0	1	1	0	2	NA	NA	1.56694	-3.99305	-1.86544	3.48402	NA	NA	NA	NA	0.117128	6.52282e-05	0.0621202	0.000493943	NA	NA	NA	NA	0.736604	0.00389118	0.595282	0.0155931	NA	NA
ETFA	NA	NA	NA	Esophagus_Gastroesophageal_Junction	1.83543e-05	0.00157815	4.28402	Artery_Coronary	0.000159913	0.00805756	3.77515	NA	NA	NA	0	1	1	0	2	NA	NA	1.56694	-3.99305	1.31706	-3.54542	NA	NA	NA	NA	0.117128	6.52282e-05	0.187818	0.000391983	NA	NA	NA	NA	0.736604	0.00389118	0.768369	0.0138278	NA	NA
ETFA	NA	NA	NA	Esophagus_Gastroesophageal_Junction	1.83543e-05	0.00157815	4.28402	Artery_Tibial	0.000159913	0.00748656	-3.77515	NA	NA	NA	0	1	1	0	2	NA	NA	1.56694	-3.99305	-1.71718	3.54542	NA	NA	NA	NA	0.117128	6.52282e-05	0.0859457	0.000391983	NA	NA	NA	NA	0.736604	0.00389118	0.662274	0.0132113	NA	NA
ETFA	NA	NA	NA	Esophagus_Gastroesophageal_Junction	1.83543e-05	0.00157815	4.28402	Brain_Amygdala	0.000100874	0.00706403	-3.88848	NA	NA	NA	0	1	1	0	2	NA	NA	1.56694	-3.99305	-1.92265	3.45803	NA	NA	NA	NA	0.117128	6.52282e-05	0.0545237	0.000544131	NA	NA	NA	NA	0.736604	0.00389118	0.604714	0.0211415	NA	NA
ETFA	NA	NA	NA	Esophagus_Gastroesophageal_Junction	1.83543e-05	0.00157815	4.28402	Brain_Anterior_cingulate_cortex_BA24	0.000100704	0.00655423	3.88889	NA	NA	NA	0	1	1	0	2	NA	NA	1.56694	-3.99305	1.97851	-3.44227	NA	NA	NA	NA	0.117128	6.52282e-05	0.0478715	0.000576857	NA	NA	NA	NA	0.736604	0.00389118	0.575549	0.0201695	NA	NA
ETFA	NA	NA	NA	Esophagus_Gastroesophageal_Junction	1.83543e-05	0.00157815	4.28402	Brain_Caudate_basal_ganglia	0.000159913	0.00870889	-3.77515	NA	NA	NA	0	1	1	0	2	NA	NA	1.56694	-3.99305	-1.72824	3.54542	NA	NA	NA	NA	0.117128	6.52282e-05	0.0839456	0.000391983	NA	NA	NA	NA	0.736604	0.00389118	0.67415	0.0154309	NA	NA
ETFA	NA	NA	NA	Esophagus_Gastroesophageal_Junction	1.83543e-05	0.00157815	4.28402	Brain_Cerebellar_Hemisphere	0.000159913	0.00775373	-3.77515	NA	NA	NA	0	1	1	0	2	NA	NA	1.56694	-3.99305	-1.31706	3.54542	NA	NA	NA	NA	0.117128	6.52282e-05	0.187818	0.000391983	NA	NA	NA	NA	0.736604	0.00389118	0.771896	0.0129366	NA	NA
ETFA	NA	NA	NA	Esophagus_Gastroesophageal_Junction	1.83543e-05	0.00157815	4.28402	Brain_Cerebellum	0.000159913	0.00790821	-3.77515	NA	NA	NA	0	1	1	0	2	NA	NA	1.56694	-3.99305	-1.70646	3.54542	NA	NA	NA	NA	0.117128	6.52282e-05	0.0879216	0.000391983	NA	NA	NA	NA	0.736604	0.00389118	0.671201	0.0130278	NA	NA
ETFA	NA	NA	NA	Esophagus_Gastroesophageal_Junction	1.83543e-05	0.00157815	4.28402	Brain_Cortex	9.59979e-05	0.00587974	-3.90049	NA	NA	NA	0	1	1	0	2	NA	NA	1.56694	-3.99305	-1.89502	3.47955	NA	NA	NA	NA	0.117128	6.52282e-05	0.0580892	0.000502254	NA	NA	NA	NA	0.736604	0.00389118	0.604517	0.0169446	NA	NA
ETFA	NA	NA	NA	Esophagus_Gastroesophageal_Junction	1.83543e-05	0.00157815	4.28402	Brain_Frontal_Cortex_BA9	0.000146567	0.00847517	-3.79682	NA	NA	NA	0	1	1	0	2	NA	NA	1.56694	-3.99305	-1.7948	3.40844	NA	NA	NA	NA	0.117128	6.52282e-05	0.072686	0.000653353	NA	NA	NA	NA	0.736604	0.00389118	0.635703	0.0206166	NA	NA
ETFA	NA	NA	NA	Esophagus_Gastroesophageal_Junction	1.83543e-05	0.00157815	4.28402	Brain_Hippocampus	0.000126029	0.00823466	-3.83409	NA	NA	NA	0	1	1	0	2	NA	NA	1.56694	-3.99305	-1.80957	3.44286	NA	NA	NA	NA	0.117128	6.52282e-05	0.0703618	0.000575607	NA	NA	NA	NA	0.736604	0.00389118	0.648772	0.0200987	NA	NA
ETFA	NA	NA	NA	Esophagus_Gastroesophageal_Junction	1.83543e-05	0.00157815	4.28402	Brain_Hypothalamus	5.00075e-05	0.00376306	-4.05559	NA	NA	NA	0	1	1	0	2	NA	NA	1.56694	-3.99305	-1.91925	3.63704	NA	NA	NA	NA	0.117128	6.52282e-05	0.0549531	0.000275793	NA	NA	NA	NA	0.736604	0.00389118	0.606666	0.0117632	NA	NA
ETFA	NA	NA	NA	Esophagus_Gastroesophageal_Junction	1.83543e-05	0.00157815	4.28402	Brain_Nucleus_accumbens_basal_ganglia	0.000159913	0.00898399	-3.77515	NA	NA	NA	0	1	1	0	2	NA	NA	1.56694	-3.99305	-1.70738	3.54542	NA	NA	NA	NA	0.117128	6.52282e-05	0.0877511	0.000391983	NA	NA	NA	NA	0.736604	0.00389118	0.674066	0.015346	NA	NA
ETFA	NA	NA	NA	Esophagus_Gastroesophageal_Junction	1.83543e-05	0.00157815	4.28402	Brain_Putamen_basal_ganglia	9.19869e-05	0.00603372	-3.91081	NA	NA	NA	0	1	1	0	2	NA	NA	1.56694	-3.99305	-1.92998	3.47909	NA	NA	NA	NA	0.117128	6.52282e-05	0.053609	0.000503119	NA	NA	NA	NA	0.736604	0.00389118	0.604384	0.0178175	NA	NA
ETFA	NA	NA	NA	Esophagus_Gastroesophageal_Junction	1.83543e-05	0.00157815	4.28402	Brain_Spinal_cord_cervical_c-1	0.000159913	0.00916747	-3.77515	NA	NA	NA	0	1	1	0	2	NA	NA	1.56694	-3.99305	-1.72292	3.54542	NA	NA	NA	NA	0.117128	6.52282e-05	0.0849038	0.000391983	NA	NA	NA	NA	0.736604	0.00389118	0.663293	0.0157271	NA	NA
ETFA	NA	NA	NA	Esophagus_Gastroesophageal_Junction	1.83543e-05	0.00157815	4.28402	Brain_Substantia_nigra	0.000104791	0.00781928	-3.87922	NA	NA	NA	0	1	1	0	2	NA	NA	1.56694	-3.99305	-1.92312	3.44817	NA	NA	NA	NA	0.117128	6.52282e-05	0.0544653	0.000564393	NA	NA	NA	NA	0.736604	0.00389118	0.604908	0.021808	NA	NA
ETFA	NA	NA	NA	Esophagus_Gastroesophageal_Junction	1.83543e-05	0.00157815	4.28402	Colon_Sigmoid	0.000159913	0.00758539	3.77515	NA	NA	NA	0	1	1	0	2	NA	NA	1.56694	-3.99305	1.31706	-3.54542	NA	NA	NA	NA	0.117128	6.52282e-05	0.187818	0.000391983	NA	NA	NA	NA	0.736604	0.00389118	0.780906	0.013019	NA	NA
ETFA	NA	NA	NA	Esophagus_Gastroesophageal_Junction	1.83543e-05	0.00157815	4.28402	Esophagus_Gastroesophageal_Junction	0.000159913	0.00776134	-3.77515	NA	NA	NA	0	1	1	0	2	NA	NA	1.56694	-3.99305	-1.71916	3.54542	NA	NA	NA	NA	0.117128	6.52282e-05	0.0855845	0.000391983	NA	NA	NA	NA	0.736604	0.00389118	0.656097	0.0131972	NA	NA
ETFA	NA	NA	NA	Esophagus_Gastroesophageal_Junction	1.83543e-05	0.00157815	4.28402	Esophagus_Mucosa	0.000159913	0.00822242	3.77515	NA	NA	NA	0	1	1	0	2	NA	NA	1.56694	-3.99305	1.31706	-3.54542	NA	NA	NA	NA	0.117128	6.52282e-05	0.187818	0.000391983	NA	NA	NA	NA	0.736604	0.00389118	0.776056	0.0127921	NA	NA
ETFA	NA	NA	NA	Esophagus_Gastroesophageal_Junction	1.83543e-05	0.00157815	4.28402	Esophagus_Muscularis	0.000159913	0.00790855	-3.77515	NA	NA	NA	0	1	1	0	2	NA	NA	1.56694	-3.99305	-1.71609	3.54542	NA	NA	NA	NA	0.117128	6.52282e-05	0.0861449	0.000391983	NA	NA	NA	NA	0.736604	0.00389118	0.65829	0.0132292	NA	NA
ETFA	NA	NA	NA	Esophagus_Gastroesophageal_Junction	1.83543e-05	0.00157815	4.28402	Heart_Atrial_Appendage	0.000159913	0.00840188	3.77515	NA	NA	NA	0	1	1	0	2	NA	NA	1.56694	-3.99305	1.31706	-3.54542	NA	NA	NA	NA	0.117128	6.52282e-05	0.187818	0.000391983	NA	NA	NA	NA	0.736604	0.00389118	0.772943	0.014363	NA	NA
ETFA	NA	NA	NA	Esophagus_Gastroesophageal_Junction	1.83543e-05	0.00157815	4.28402	Heart_Left_Ventricle	0.000159913	0.00856917	3.77515	NA	NA	NA	0	1	1	0	2	NA	NA	1.56694	-3.99305	1.31706	-3.54542	NA	NA	NA	NA	0.117128	6.52282e-05	0.187818	0.000391983	NA	NA	NA	NA	0.736604	0.00389118	0.787031	0.0150603	NA	NA
ETFA	NA	NA	NA	Esophagus_Gastroesophageal_Junction	1.83543e-05	0.00157815	4.28402	Kidney_Cortex	0.000159913	0.00919181	-3.77515	NA	NA	NA	0	1	1	0	2	NA	NA	1.56694	-3.99305	-1.7174	3.54542	NA	NA	NA	NA	0.117128	6.52282e-05	0.0859066	0.000391983	NA	NA	NA	NA	0.736604	0.00389118	0.680673	0.0159936	NA	NA
ETFA	NA	NA	NA	Esophagus_Gastroesophageal_Junction	1.83543e-05	0.00157815	4.28402	Liver	0.000159913	0.00858129	3.77515	NA	NA	NA	0	1	1	0	2	NA	NA	1.56694	-3.99305	1.31706	-3.54542	NA	NA	NA	NA	0.117128	6.52282e-05	0.187818	0.000391983	NA	NA	NA	NA	0.736604	0.00389118	0.78656	0.0148316	NA	NA
ETFA	NA	NA	NA	Esophagus_Gastroesophageal_Junction	1.83543e-05	0.00157815	4.28402	Lung	0.000111841	0.0059123	-3.86335	NA	NA	NA	0	1	1	0	2	NA	NA	1.56694	-3.99305	-1.87452	3.44721	NA	NA	NA	NA	0.117128	6.52282e-05	0.0608581	0.0005664	NA	NA	NA	NA	0.736604	0.00389118	0.582026	0.0168971	NA	NA
ETFA	NA	NA	NA	Esophagus_Gastroesophageal_Junction	1.83543e-05	0.00157815	4.28402	Minor_Salivary_Gland	0.000122823	0.00657044	-3.84042	NA	NA	NA	0	1	1	0	2	NA	NA	1.56694	-3.99305	-1.81111	3.44903	NA	NA	NA	NA	0.117128	6.52282e-05	0.0701244	0.000562608	NA	NA	NA	NA	0.736604	0.00389118	0.620463	0.0175781	NA	NA
ETFA	NA	NA	NA	Esophagus_Gastroesophageal_Junction	1.83543e-05	0.00157815	4.28402	Muscle_Skeletal	0.000159913	0.00813083	3.77515	NA	NA	NA	0	1	1	0	2	NA	NA	1.56694	-3.99305	1.31706	-3.54542	NA	NA	NA	NA	0.117128	6.52282e-05	0.187818	0.000391983	NA	NA	NA	NA	0.736604	0.00389118	0.767359	0.0135032	NA	NA
ETFA	NA	NA	NA	Esophagus_Gastroesophageal_Junction	1.83543e-05	0.00157815	4.28402	Nerve_Tibial	5.25228e-05	0.00367395	-4.04411	NA	NA	NA	0	1	1	0	2	NA	NA	1.56694	-3.99305	-1.91891	3.62506	NA	NA	NA	NA	0.117128	6.52282e-05	0.0549956	0.000288891	NA	NA	NA	NA	0.736604	0.00389118	0.590712	0.0108627	NA	NA
ETFA	NA	NA	NA	Esophagus_Gastroesophageal_Junction	1.83543e-05	0.00157815	4.28402	Ovary	1.83543e-05	0.00151303	-4.28402	NA	NA	NA	0	1	1	0	2	NA	NA	1.56694	-3.99305	-1.56694	3.99305	NA	NA	NA	NA	0.117128	6.52282e-05	0.117128	6.52282e-05	NA	NA	NA	NA	0.736604	0.00389118	0.69804	0.00339317	NA	NA
ETFA	NA	NA	NA	Esophagus_Gastroesophageal_Junction	1.83543e-05	0.00157815	4.28402	Pancreas	0.000159913	0.00848337	-3.77515	NA	NA	NA	0	1	1	0	2	NA	NA	1.56694	-3.99305	-1.74473	3.54542	NA	NA	NA	NA	0.117128	6.52282e-05	0.0810314	0.000391983	NA	NA	NA	NA	0.736604	0.00389118	0.633622	0.0135091	NA	NA
ETFA	NA	NA	NA	Esophagus_Gastroesophageal_Junction	1.83543e-05	0.00157815	4.28402	Pituitary	0.000159913	0.00866662	-3.77515	NA	NA	NA	0	1	1	0	2	NA	NA	1.56694	-3.99305	-1.71142	3.54542	NA	NA	NA	NA	0.117128	6.52282e-05	0.0870036	0.000391983	NA	NA	NA	NA	0.736604	0.00389118	0.686691	0.0139443	NA	NA
ETFA	NA	NA	NA	Esophagus_Gastroesophageal_Junction	1.83543e-05	0.00157815	4.28402	Prostate	0.000159913	0.00802038	-3.77515	NA	NA	NA	0	1	1	0	2	NA	NA	1.56694	-3.99305	-1.69449	3.54542	NA	NA	NA	NA	0.117128	6.52282e-05	0.0901721	0.000391983	NA	NA	NA	NA	0.736604	0.00389118	0.69013	0.0135275	NA	NA
ETFA	NA	NA	NA	Esophagus_Gastroesophageal_Junction	1.83543e-05	0.00157815	4.28402	Skin_Not_Sun_Exposed_Suprapubic	0.0001324	0.00716513	-3.82195	NA	NA	NA	0	1	1	0	2	NA	NA	1.56694	-3.99305	-1.80074	3.43299	NA	NA	NA	NA	0.117128	6.52282e-05	0.0717434	0.000596962	NA	NA	NA	NA	0.736604	0.00389118	0.631308	0.0177412	NA	NA
ETFA	NA	NA	NA	Esophagus_Gastroesophageal_Junction	1.83543e-05	0.00157815	4.28402	Skin_Sun_Exposed_Lower_leg	0.000159913	0.00782964	3.77515	NA	NA	NA	0	1	1	0	2	NA	NA	1.56694	-3.99305	1.31706	-3.54542	NA	NA	NA	NA	0.117128	6.52282e-05	0.187818	0.000391983	NA	NA	NA	NA	0.736604	0.00389118	0.783314	0.0129155	NA	NA
ETFA	NA	NA	NA	Esophagus_Gastroesophageal_Junction	1.83543e-05	0.00157815	4.28402	Small_Intestine_Terminal_Ileum	0.000159913	0.00802057	-3.77515	NA	NA	NA	0	1	1	0	2	NA	NA	1.56694	-3.99305	-1.7291	3.54542	NA	NA	NA	NA	0.117128	6.52282e-05	0.083792	0.000391983	NA	NA	NA	NA	0.736604	0.00389118	0.664901	0.0133257	NA	NA
ETFA	NA	NA	NA	Esophagus_Gastroesophageal_Junction	1.83543e-05	0.00157815	4.28402	Spleen	0.000159913	0.00754945	-3.77515	NA	NA	NA	0	1	1	0	2	NA	NA	1.56694	-3.99305	-1.31706	3.54542	NA	NA	NA	NA	0.117128	6.52282e-05	0.187818	0.000391983	NA	NA	NA	NA	0.736604	0.00389118	0.785768	0.0125926	NA	NA
ETFA	NA	NA	NA	Esophagus_Gastroesophageal_Junction	1.83543e-05	0.00157815	4.28402	Stomach	0.000159913	0.0079691	3.77515	NA	NA	NA	0	1	1	0	2	NA	NA	1.56694	-3.99305	1.31706	-3.54542	NA	NA	NA	NA	0.117128	6.52282e-05	0.187818	0.000391983	NA	NA	NA	NA	0.736604	0.00389118	0.781393	0.0138985	NA	NA
ETFA	NA	NA	NA	Esophagus_Gastroesophageal_Junction	1.83543e-05	0.00157815	4.28402	Testis	0.000159913	0.00905293	-3.77515	NA	NA	NA	0	1	1	0	2	NA	NA	1.56694	-3.99305	-1.73469	3.54542	NA	NA	NA	NA	0.117128	6.52282e-05	0.0827958	0.000391983	NA	NA	NA	NA	0.736604	0.00389118	0.677112	0.0144209	NA	NA
ETFA	NA	NA	NA	Esophagus_Gastroesophageal_Junction	1.83543e-05	0.00157815	4.28402	Thyroid	5.09888e-05	0.00332036	-4.05105	NA	NA	NA	0	1	1	0	2	NA	NA	1.56694	-3.99305	-1.92527	3.63028	NA	NA	NA	NA	0.117128	6.52282e-05	0.0541955	0.000283117	NA	NA	NA	NA	0.736604	0.00389118	0.569014	0.010156	NA	NA
ETFA	NA	NA	NA	Esophagus_Gastroesophageal_Junction	1.83543e-05	0.00157815	4.28402	Uterus	7.01988e-05	0.0045099	-3.97561	NA	NA	NA	0	1	1	0	2	NA	NA	1.56694	-3.99305	-1.77698	3.59645	NA	NA	NA	NA	0.117128	6.52282e-05	0.0755712	0.000322586	NA	NA	NA	NA	0.736604	0.00389118	0.627054	0.0112861	NA	NA
ETFA	NA	NA	NA	Esophagus_Gastroesophageal_Junction	1.83543e-05	0.00157815	4.28402	Whole_Blood	0.000127218	0.00603203	-3.83178	NA	NA	NA	0	1	1	0	2	NA	NA	1.56694	-3.99305	-1.81103	3.43993	NA	NA	NA	NA	0.117128	6.52282e-05	0.0701355	0.000581867	NA	NA	NA	NA	0.736604	0.00389118	0.620012	0.0159162	NA	NA
ETFA	NA	NA	NA	Esophagus_Gastroesophageal_Junction	1.83543e-05	0.00157815	4.28402	smultixcan	0.000159913	0.00758556	3.77515	NA	NA	NA	0	1	1	0	2	NA	NA	1.56694	-3.99305	1.35677	-3.54542	NA	NA	NA	NA	0.117128	6.52282e-05	0.172278	0.000391983	NA	NA	NA	NA	0.736604	0.00389118	0.752717	0.0125674	NA	NA
ETFA	NA	NA	NA	Esophagus_Mucosa	1.83543e-05	0.00154863	4.28402	Adipose_Subcutaneous	0.000128212	0.00673799	-3.82987	NA	NA	NA	0	1	1	0	2	NA	NA	1.56694	-3.99305	-1.80782	3.43898	NA	NA	NA	NA	0.117128	6.52282e-05	0.0706347	0.000583905	NA	NA	NA	NA	0.708742	0.0039637	0.61344	0.0178232	NA	NA
ETFA	NA	NA	NA	Esophagus_Mucosa	1.83543e-05	0.00154863	4.28402	Adipose_Visceral_Omentum	0.000159913	0.00808798	-3.77515	NA	NA	NA	0	1	1	0	2	NA	NA	1.56694	-3.99305	-1.31706	3.54542	NA	NA	NA	NA	0.117128	6.52282e-05	0.187818	0.000391983	NA	NA	NA	NA	0.708742	0.0039637	0.773132	0.0134889	NA	NA
ETFA	NA	NA	NA	Esophagus_Mucosa	1.83543e-05	0.00154863	4.28402	Adrenal_Gland	0.000159913	0.00776103	3.77515	NA	NA	NA	0	1	1	0	2	NA	NA	1.56694	-3.99305	1.31706	-3.54542	NA	NA	NA	NA	0.117128	6.52282e-05	0.187818	0.000391983	NA	NA	NA	NA	0.708742	0.0039637	0.782148	0.0127726	NA	NA
ETFA	NA	NA	NA	Esophagus_Mucosa	1.83543e-05	0.00154863	4.28402	Artery_Aorta	9.79378e-05	0.00540995	-3.89564	NA	NA	NA	0	1	1	0	2	NA	NA	1.56694	-3.99305	-1.86544	3.48402	NA	NA	NA	NA	0.117128	6.52282e-05	0.0621202	0.000493943	NA	NA	NA	NA	0.708742	0.0039637	0.595282	0.0155931	NA	NA
ETFA	NA	NA	NA	Esophagus_Mucosa	1.83543e-05	0.00154863	4.28402	Artery_Coronary	0.000159913	0.00805756	3.77515	NA	NA	NA	0	1	1	0	2	NA	NA	1.56694	-3.99305	1.31706	-3.54542	NA	NA	NA	NA	0.117128	6.52282e-05	0.187818	0.000391983	NA	NA	NA	NA	0.708742	0.0039637	0.768369	0.0138278	NA	NA
ETFA	NA	NA	NA	Esophagus_Mucosa	1.83543e-05	0.00154863	4.28402	Artery_Tibial	0.000159913	0.00748656	-3.77515	NA	NA	NA	0	1	1	0	2	NA	NA	1.56694	-3.99305	-1.71718	3.54542	NA	NA	NA	NA	0.117128	6.52282e-05	0.0859457	0.000391983	NA	NA	NA	NA	0.708742	0.0039637	0.662274	0.0132113	NA	NA
ETFA	NA	NA	NA	Esophagus_Mucosa	1.83543e-05	0.00154863	4.28402	Brain_Amygdala	0.000100874	0.00706403	-3.88848	NA	NA	NA	0	1	1	0	2	NA	NA	1.56694	-3.99305	-1.92265	3.45803	NA	NA	NA	NA	0.117128	6.52282e-05	0.0545237	0.000544131	NA	NA	NA	NA	0.708742	0.0039637	0.604714	0.0211415	NA	NA
ETFA	NA	NA	NA	Esophagus_Mucosa	1.83543e-05	0.00154863	4.28402	Brain_Anterior_cingulate_cortex_BA24	0.000100704	0.00655423	3.88889	NA	NA	NA	0	1	1	0	2	NA	NA	1.56694	-3.99305	1.97851	-3.44227	NA	NA	NA	NA	0.117128	6.52282e-05	0.0478715	0.000576857	NA	NA	NA	NA	0.708742	0.0039637	0.575549	0.0201695	NA	NA
ETFA	NA	NA	NA	Esophagus_Mucosa	1.83543e-05	0.00154863	4.28402	Brain_Caudate_basal_ganglia	0.000159913	0.00870889	-3.77515	NA	NA	NA	0	1	1	0	2	NA	NA	1.56694	-3.99305	-1.72824	3.54542	NA	NA	NA	NA	0.117128	6.52282e-05	0.0839456	0.000391983	NA	NA	NA	NA	0.708742	0.0039637	0.67415	0.0154309	NA	NA
ETFA	NA	NA	NA	Esophagus_Mucosa	1.83543e-05	0.00154863	4.28402	Brain_Cerebellar_Hemisphere	0.000159913	0.00775373	-3.77515	NA	NA	NA	0	1	1	0	2	NA	NA	1.56694	-3.99305	-1.31706	3.54542	NA	NA	NA	NA	0.117128	6.52282e-05	0.187818	0.000391983	NA	NA	NA	NA	0.708742	0.0039637	0.771896	0.0129366	NA	NA
ETFA	NA	NA	NA	Esophagus_Mucosa	1.83543e-05	0.00154863	4.28402	Brain_Cerebellum	0.000159913	0.00790821	-3.77515	NA	NA	NA	0	1	1	0	2	NA	NA	1.56694	-3.99305	-1.70646	3.54542	NA	NA	NA	NA	0.117128	6.52282e-05	0.0879216	0.000391983	NA	NA	NA	NA	0.708742	0.0039637	0.671201	0.0130278	NA	NA
ETFA	NA	NA	NA	Esophagus_Mucosa	1.83543e-05	0.00154863	4.28402	Brain_Cortex	9.59979e-05	0.00587974	-3.90049	NA	NA	NA	0	1	1	0	2	NA	NA	1.56694	-3.99305	-1.89502	3.47955	NA	NA	NA	NA	0.117128	6.52282e-05	0.0580892	0.000502254	NA	NA	NA	NA	0.708742	0.0039637	0.604517	0.0169446	NA	NA
ETFA	NA	NA	NA	Esophagus_Mucosa	1.83543e-05	0.00154863	4.28402	Brain_Frontal_Cortex_BA9	0.000146567	0.00847517	-3.79682	NA	NA	NA	0	1	1	0	2	NA	NA	1.56694	-3.99305	-1.7948	3.40844	NA	NA	NA	NA	0.117128	6.52282e-05	0.072686	0.000653353	NA	NA	NA	NA	0.708742	0.0039637	0.635703	0.0206166	NA	NA
ETFA	NA	NA	NA	Esophagus_Mucosa	1.83543e-05	0.00154863	4.28402	Brain_Hippocampus	0.000126029	0.00823466	-3.83409	NA	NA	NA	0	1	1	0	2	NA	NA	1.56694	-3.99305	-1.80957	3.44286	NA	NA	NA	NA	0.117128	6.52282e-05	0.0703618	0.000575607	NA	NA	NA	NA	0.708742	0.0039637	0.648772	0.0200987	NA	NA
ETFA	NA	NA	NA	Esophagus_Mucosa	1.83543e-05	0.00154863	4.28402	Brain_Hypothalamus	5.00075e-05	0.00376306	-4.05559	NA	NA	NA	0	1	1	0	2	NA	NA	1.56694	-3.99305	-1.91925	3.63704	NA	NA	NA	NA	0.117128	6.52282e-05	0.0549531	0.000275793	NA	NA	NA	NA	0.708742	0.0039637	0.606666	0.0117632	NA	NA
ETFA	NA	NA	NA	Esophagus_Mucosa	1.83543e-05	0.00154863	4.28402	Brain_Nucleus_accumbens_basal_ganglia	0.000159913	0.00898399	-3.77515	NA	NA	NA	0	1	1	0	2	NA	NA	1.56694	-3.99305	-1.70738	3.54542	NA	NA	NA	NA	0.117128	6.52282e-05	0.0877511	0.000391983	NA	NA	NA	NA	0.708742	0.0039637	0.674066	0.015346	NA	NA
ETFA	NA	NA	NA	Esophagus_Mucosa	1.83543e-05	0.00154863	4.28402	Brain_Putamen_basal_ganglia	9.19869e-05	0.00603372	-3.91081	NA	NA	NA	0	1	1	0	2	NA	NA	1.56694	-3.99305	-1.92998	3.47909	NA	NA	NA	NA	0.117128	6.52282e-05	0.053609	0.000503119	NA	NA	NA	NA	0.708742	0.0039637	0.604384	0.0178175	NA	NA
ETFA	NA	NA	NA	Esophagus_Mucosa	1.83543e-05	0.00154863	4.28402	Brain_Spinal_cord_cervical_c-1	0.000159913	0.00916747	-3.77515	NA	NA	NA	0	1	1	0	2	NA	NA	1.56694	-3.99305	-1.72292	3.54542	NA	NA	NA	NA	0.117128	6.52282e-05	0.0849038	0.000391983	NA	NA	NA	NA	0.708742	0.0039637	0.663293	0.0157271	NA	NA
ETFA	NA	NA	NA	Esophagus_Mucosa	1.83543e-05	0.00154863	4.28402	Brain_Substantia_nigra	0.000104791	0.00781928	-3.87922	NA	NA	NA	0	1	1	0	2	NA	NA	1.56694	-3.99305	-1.92312	3.44817	NA	NA	NA	NA	0.117128	6.52282e-05	0.0544653	0.000564393	NA	NA	NA	NA	0.708742	0.0039637	0.604908	0.021808	NA	NA
ETFA	NA	NA	NA	Esophagus_Mucosa	1.83543e-05	0.00154863	4.28402	Colon_Sigmoid	0.000159913	0.00758539	3.77515	NA	NA	NA	0	1	1	0	2	NA	NA	1.56694	-3.99305	1.31706	-3.54542	NA	NA	NA	NA	0.117128	6.52282e-05	0.187818	0.000391983	NA	NA	NA	NA	0.708742	0.0039637	0.780906	0.013019	NA	NA
ETFA	NA	NA	NA	Esophagus_Mucosa	1.83543e-05	0.00154863	4.28402	Esophagus_Gastroesophageal_Junction	0.000159913	0.00776134	-3.77515	NA	NA	NA	0	1	1	0	2	NA	NA	1.56694	-3.99305	-1.71916	3.54542	NA	NA	NA	NA	0.117128	6.52282e-05	0.0855845	0.000391983	NA	NA	NA	NA	0.708742	0.0039637	0.656097	0.0131972	NA	NA
ETFA	NA	NA	NA	Esophagus_Mucosa	1.83543e-05	0.00154863	4.28402	Esophagus_Mucosa	0.000159913	0.00822242	3.77515	NA	NA	NA	0	1	1	0	2	NA	NA	1.56694	-3.99305	1.31706	-3.54542	NA	NA	NA	NA	0.117128	6.52282e-05	0.187818	0.000391983	NA	NA	NA	NA	0.708742	0.0039637	0.776056	0.0127921	NA	NA
ETFA	NA	NA	NA	Esophagus_Mucosa	1.83543e-05	0.00154863	4.28402	Esophagus_Muscularis	0.000159913	0.00790855	-3.77515	NA	NA	NA	0	1	1	0	2	NA	NA	1.56694	-3.99305	-1.71609	3.54542	NA	NA	NA	NA	0.117128	6.52282e-05	0.0861449	0.000391983	NA	NA	NA	NA	0.708742	0.0039637	0.65829	0.0132292	NA	NA
ETFA	NA	NA	NA	Esophagus_Mucosa	1.83543e-05	0.00154863	4.28402	Heart_Atrial_Appendage	0.000159913	0.00840188	3.77515	NA	NA	NA	0	1	1	0	2	NA	NA	1.56694	-3.99305	1.31706	-3.54542	NA	NA	NA	NA	0.117128	6.52282e-05	0.187818	0.000391983	NA	NA	NA	NA	0.708742	0.0039637	0.772943	0.014363	NA	NA
ETFA	NA	NA	NA	Esophagus_Mucosa	1.83543e-05	0.00154863	4.28402	Heart_Left_Ventricle	0.000159913	0.00856917	3.77515	NA	NA	NA	0	1	1	0	2	NA	NA	1.56694	-3.99305	1.31706	-3.54542	NA	NA	NA	NA	0.117128	6.52282e-05	0.187818	0.000391983	NA	NA	NA	NA	0.708742	0.0039637	0.787031	0.0150603	NA	NA
ETFA	NA	NA	NA	Esophagus_Mucosa	1.83543e-05	0.00154863	4.28402	Kidney_Cortex	0.000159913	0.00919181	-3.77515	NA	NA	NA	0	1	1	0	2	NA	NA	1.56694	-3.99305	-1.7174	3.54542	NA	NA	NA	NA	0.117128	6.52282e-05	0.0859066	0.000391983	NA	NA	NA	NA	0.708742	0.0039637	0.680673	0.0159936	NA	NA
ETFA	NA	NA	NA	Esophagus_Mucosa	1.83543e-05	0.00154863	4.28402	Liver	0.000159913	0.00858129	3.77515	NA	NA	NA	0	1	1	0	2	NA	NA	1.56694	-3.99305	1.31706	-3.54542	NA	NA	NA	NA	0.117128	6.52282e-05	0.187818	0.000391983	NA	NA	NA	NA	0.708742	0.0039637	0.78656	0.0148316	NA	NA
ETFA	NA	NA	NA	Esophagus_Mucosa	1.83543e-05	0.00154863	4.28402	Lung	0.000111841	0.0059123	-3.86335	NA	NA	NA	0	1	1	0	2	NA	NA	1.56694	-3.99305	-1.87452	3.44721	NA	NA	NA	NA	0.117128	6.52282e-05	0.0608581	0.0005664	NA	NA	NA	NA	0.708742	0.0039637	0.582026	0.0168971	NA	NA
ETFA	NA	NA	NA	Esophagus_Mucosa	1.83543e-05	0.00154863	4.28402	Minor_Salivary_Gland	0.000122823	0.00657044	-3.84042	NA	NA	NA	0	1	1	0	2	NA	NA	1.56694	-3.99305	-1.81111	3.44903	NA	NA	NA	NA	0.117128	6.52282e-05	0.0701244	0.000562608	NA	NA	NA	NA	0.708742	0.0039637	0.620463	0.0175781	NA	NA
ETFA	NA	NA	NA	Esophagus_Mucosa	1.83543e-05	0.00154863	4.28402	Muscle_Skeletal	0.000159913	0.00813083	3.77515	NA	NA	NA	0	1	1	0	2	NA	NA	1.56694	-3.99305	1.31706	-3.54542	NA	NA	NA	NA	0.117128	6.52282e-05	0.187818	0.000391983	NA	NA	NA	NA	0.708742	0.0039637	0.767359	0.0135032	NA	NA
ETFA	NA	NA	NA	Esophagus_Mucosa	1.83543e-05	0.00154863	4.28402	Nerve_Tibial	5.25228e-05	0.00367395	-4.04411	NA	NA	NA	0	1	1	0	2	NA	NA	1.56694	-3.99305	-1.91891	3.62506	NA	NA	NA	NA	0.117128	6.52282e-05	0.0549956	0.000288891	NA	NA	NA	NA	0.708742	0.0039637	0.590712	0.0108627	NA	NA
ETFA	NA	NA	NA	Esophagus_Mucosa	1.83543e-05	0.00154863	4.28402	Ovary	1.83543e-05	0.00151303	-4.28402	NA	NA	NA	0	1	1	0	2	NA	NA	1.56694	-3.99305	-1.56694	3.99305	NA	NA	NA	NA	0.117128	6.52282e-05	0.117128	6.52282e-05	NA	NA	NA	NA	0.708742	0.0039637	0.69804	0.00339317	NA	NA
ETFA	NA	NA	NA	Esophagus_Mucosa	1.83543e-05	0.00154863	4.28402	Pancreas	0.000159913	0.00848337	-3.77515	NA	NA	NA	0	1	1	0	2	NA	NA	1.56694	-3.99305	-1.74473	3.54542	NA	NA	NA	NA	0.117128	6.52282e-05	0.0810314	0.000391983	NA	NA	NA	NA	0.708742	0.0039637	0.633622	0.0135091	NA	NA
ETFA	NA	NA	NA	Esophagus_Mucosa	1.83543e-05	0.00154863	4.28402	Pituitary	0.000159913	0.00866662	-3.77515	NA	NA	NA	0	1	1	0	2	NA	NA	1.56694	-3.99305	-1.71142	3.54542	NA	NA	NA	NA	0.117128	6.52282e-05	0.0870036	0.000391983	NA	NA	NA	NA	0.708742	0.0039637	0.686691	0.0139443	NA	NA
ETFA	NA	NA	NA	Esophagus_Mucosa	1.83543e-05	0.00154863	4.28402	Prostate	0.000159913	0.00802038	-3.77515	NA	NA	NA	0	1	1	0	2	NA	NA	1.56694	-3.99305	-1.69449	3.54542	NA	NA	NA	NA	0.117128	6.52282e-05	0.0901721	0.000391983	NA	NA	NA	NA	0.708742	0.0039637	0.69013	0.0135275	NA	NA
ETFA	NA	NA	NA	Esophagus_Mucosa	1.83543e-05	0.00154863	4.28402	Skin_Not_Sun_Exposed_Suprapubic	0.0001324	0.00716513	-3.82195	NA	NA	NA	0	1	1	0	2	NA	NA	1.56694	-3.99305	-1.80074	3.43299	NA	NA	NA	NA	0.117128	6.52282e-05	0.0717434	0.000596962	NA	NA	NA	NA	0.708742	0.0039637	0.631308	0.0177412	NA	NA
ETFA	NA	NA	NA	Esophagus_Mucosa	1.83543e-05	0.00154863	4.28402	Skin_Sun_Exposed_Lower_leg	0.000159913	0.00782964	3.77515	NA	NA	NA	0	1	1	0	2	NA	NA	1.56694	-3.99305	1.31706	-3.54542	NA	NA	NA	NA	0.117128	6.52282e-05	0.187818	0.000391983	NA	NA	NA	NA	0.708742	0.0039637	0.783314	0.0129155	NA	NA
ETFA	NA	NA	NA	Esophagus_Mucosa	1.83543e-05	0.00154863	4.28402	Small_Intestine_Terminal_Ileum	0.000159913	0.00802057	-3.77515	NA	NA	NA	0	1	1	0	2	NA	NA	1.56694	-3.99305	-1.7291	3.54542	NA	NA	NA	NA	0.117128	6.52282e-05	0.083792	0.000391983	NA	NA	NA	NA	0.708742	0.0039637	0.664901	0.0133257	NA	NA
ETFA	NA	NA	NA	Esophagus_Mucosa	1.83543e-05	0.00154863	4.28402	Spleen	0.000159913	0.00754945	-3.77515	NA	NA	NA	0	1	1	0	2	NA	NA	1.56694	-3.99305	-1.31706	3.54542	NA	NA	NA	NA	0.117128	6.52282e-05	0.187818	0.000391983	NA	NA	NA	NA	0.708742	0.0039637	0.785768	0.0125926	NA	NA
ETFA	NA	NA	NA	Esophagus_Mucosa	1.83543e-05	0.00154863	4.28402	Stomach	0.000159913	0.0079691	3.77515	NA	NA	NA	0	1	1	0	2	NA	NA	1.56694	-3.99305	1.31706	-3.54542	NA	NA	NA	NA	0.117128	6.52282e-05	0.187818	0.000391983	NA	NA	NA	NA	0.708742	0.0039637	0.781393	0.0138985	NA	NA
ETFA	NA	NA	NA	Esophagus_Mucosa	1.83543e-05	0.00154863	4.28402	Testis	0.000159913	0.00905293	-3.77515	NA	NA	NA	0	1	1	0	2	NA	NA	1.56694	-3.99305	-1.73469	3.54542	NA	NA	NA	NA	0.117128	6.52282e-05	0.0827958	0.000391983	NA	NA	NA	NA	0.708742	0.0039637	0.677112	0.0144209	NA	NA
ETFA	NA	NA	NA	Esophagus_Mucosa	1.83543e-05	0.00154863	4.28402	Thyroid	5.09888e-05	0.00332036	-4.05105	NA	NA	NA	0	1	1	0	2	NA	NA	1.56694	-3.99305	-1.92527	3.63028	NA	NA	NA	NA	0.117128	6.52282e-05	0.0541955	0.000283117	NA	NA	NA	NA	0.708742	0.0039637	0.569014	0.010156	NA	NA
ETFA	NA	NA	NA	Esophagus_Mucosa	1.83543e-05	0.00154863	4.28402	Uterus	7.01988e-05	0.0045099	-3.97561	NA	NA	NA	0	1	1	0	2	NA	NA	1.56694	-3.99305	-1.77698	3.59645	NA	NA	NA	NA	0.117128	6.52282e-05	0.0755712	0.000322586	NA	NA	NA	NA	0.708742	0.0039637	0.627054	0.0112861	NA	NA
ETFA	NA	NA	NA	Esophagus_Mucosa	1.83543e-05	0.00154863	4.28402	Whole_Blood	0.000127218	0.00603203	-3.83178	NA	NA	NA	0	1	1	0	2	NA	NA	1.56694	-3.99305	-1.81103	3.43993	NA	NA	NA	NA	0.117128	6.52282e-05	0.0701355	0.000581867	NA	NA	NA	NA	0.708742	0.0039637	0.620012	0.0159162	NA	NA
ETFA	NA	NA	NA	Esophagus_Mucosa	1.83543e-05	0.00154863	4.28402	smultixcan	0.000159913	0.00758556	3.77515	NA	NA	NA	0	1	1	0	2	NA	NA	1.56694	-3.99305	1.35677	-3.54542	NA	NA	NA	NA	0.117128	6.52282e-05	0.172278	0.000391983	NA	NA	NA	NA	0.708742	0.0039637	0.752717	0.0125674	NA	NA
ETFA	NA	NA	NA	Esophagus_Muscularis	1.83543e-05	0.00142767	4.28402	Adipose_Subcutaneous	0.000128212	0.00673799	-3.82987	NA	NA	NA	0	1	1	0	2	NA	NA	1.56694	-3.99305	-1.80782	3.43898	NA	NA	NA	NA	0.117128	6.52282e-05	0.0706347	0.000583905	NA	NA	NA	NA	0.724818	0.00366801	0.61344	0.0178232	NA	NA
ETFA	NA	NA	NA	Esophagus_Muscularis	1.83543e-05	0.00142767	4.28402	Adipose_Visceral_Omentum	0.000159913	0.00808798	-3.77515	NA	NA	NA	0	1	1	0	2	NA	NA	1.56694	-3.99305	-1.31706	3.54542	NA	NA	NA	NA	0.117128	6.52282e-05	0.187818	0.000391983	NA	NA	NA	NA	0.724818	0.00366801	0.773132	0.0134889	NA	NA
ETFA	NA	NA	NA	Esophagus_Muscularis	1.83543e-05	0.00142767	4.28402	Adrenal_Gland	0.000159913	0.00776103	3.77515	NA	NA	NA	0	1	1	0	2	NA	NA	1.56694	-3.99305	1.31706	-3.54542	NA	NA	NA	NA	0.117128	6.52282e-05	0.187818	0.000391983	NA	NA	NA	NA	0.724818	0.00366801	0.782148	0.0127726	NA	NA
ETFA	NA	NA	NA	Esophagus_Muscularis	1.83543e-05	0.00142767	4.28402	Artery_Aorta	9.79378e-05	0.00540995	-3.89564	NA	NA	NA	0	1	1	0	2	NA	NA	1.56694	-3.99305	-1.86544	3.48402	NA	NA	NA	NA	0.117128	6.52282e-05	0.0621202	0.000493943	NA	NA	NA	NA	0.724818	0.00366801	0.595282	0.0155931	NA	NA
ETFA	NA	NA	NA	Esophagus_Muscularis	1.83543e-05	0.00142767	4.28402	Artery_Coronary	0.000159913	0.00805756	3.77515	NA	NA	NA	0	1	1	0	2	NA	NA	1.56694	-3.99305	1.31706	-3.54542	NA	NA	NA	NA	0.117128	6.52282e-05	0.187818	0.000391983	NA	NA	NA	NA	0.724818	0.00366801	0.768369	0.0138278	NA	NA
ETFA	NA	NA	NA	Esophagus_Muscularis	1.83543e-05	0.00142767	4.28402	Artery_Tibial	0.000159913	0.00748656	-3.77515	NA	NA	NA	0	1	1	0	2	NA	NA	1.56694	-3.99305	-1.71718	3.54542	NA	NA	NA	NA	0.117128	6.52282e-05	0.0859457	0.000391983	NA	NA	NA	NA	0.724818	0.00366801	0.662274	0.0132113	NA	NA
ETFA	NA	NA	NA	Esophagus_Muscularis	1.83543e-05	0.00142767	4.28402	Brain_Amygdala	0.000100874	0.00706403	-3.88848	NA	NA	NA	0	1	1	0	2	NA	NA	1.56694	-3.99305	-1.92265	3.45803	NA	NA	NA	NA	0.117128	6.52282e-05	0.0545237	0.000544131	NA	NA	NA	NA	0.724818	0.00366801	0.604714	0.0211415	NA	NA
ETFA	NA	NA	NA	Esophagus_Muscularis	1.83543e-05	0.00142767	4.28402	Brain_Anterior_cingulate_cortex_BA24	0.000100704	0.00655423	3.88889	NA	NA	NA	0	1	1	0	2	NA	NA	1.56694	-3.99305	1.97851	-3.44227	NA	NA	NA	NA	0.117128	6.52282e-05	0.0478715	0.000576857	NA	NA	NA	NA	0.724818	0.00366801	0.575549	0.0201695	NA	NA
ETFA	NA	NA	NA	Esophagus_Muscularis	1.83543e-05	0.00142767	4.28402	Brain_Caudate_basal_ganglia	0.000159913	0.00870889	-3.77515	NA	NA	NA	0	1	1	0	2	NA	NA	1.56694	-3.99305	-1.72824	3.54542	NA	NA	NA	NA	0.117128	6.52282e-05	0.0839456	0.000391983	NA	NA	NA	NA	0.724818	0.00366801	0.67415	0.0154309	NA	NA
ETFA	NA	NA	NA	Esophagus_Muscularis	1.83543e-05	0.00142767	4.28402	Brain_Cerebellar_Hemisphere	0.000159913	0.00775373	-3.77515	NA	NA	NA	0	1	1	0	2	NA	NA	1.56694	-3.99305	-1.31706	3.54542	NA	NA	NA	NA	0.117128	6.52282e-05	0.187818	0.000391983	NA	NA	NA	NA	0.724818	0.00366801	0.771896	0.0129366	NA	NA
ETFA	NA	NA	NA	Esophagus_Muscularis	1.83543e-05	0.00142767	4.28402	Brain_Cerebellum	0.000159913	0.00790821	-3.77515	NA	NA	NA	0	1	1	0	2	NA	NA	1.56694	-3.99305	-1.70646	3.54542	NA	NA	NA	NA	0.117128	6.52282e-05	0.0879216	0.000391983	NA	NA	NA	NA	0.724818	0.00366801	0.671201	0.0130278	NA	NA
ETFA	NA	NA	NA	Esophagus_Muscularis	1.83543e-05	0.00142767	4.28402	Brain_Cortex	9.59979e-05	0.00587974	-3.90049	NA	NA	NA	0	1	1	0	2	NA	NA	1.56694	-3.99305	-1.89502	3.47955	NA	NA	NA	NA	0.117128	6.52282e-05	0.0580892	0.000502254	NA	NA	NA	NA	0.724818	0.00366801	0.604517	0.0169446	NA	NA
ETFA	NA	NA	NA	Esophagus_Muscularis	1.83543e-05	0.00142767	4.28402	Brain_Frontal_Cortex_BA9	0.000146567	0.00847517	-3.79682	NA	NA	NA	0	1	1	0	2	NA	NA	1.56694	-3.99305	-1.7948	3.40844	NA	NA	NA	NA	0.117128	6.52282e-05	0.072686	0.000653353	NA	NA	NA	NA	0.724818	0.00366801	0.635703	0.0206166	NA	NA
ETFA	NA	NA	NA	Esophagus_Muscularis	1.83543e-05	0.00142767	4.28402	Brain_Hippocampus	0.000126029	0.00823466	-3.83409	NA	NA	NA	0	1	1	0	2	NA	NA	1.56694	-3.99305	-1.80957	3.44286	NA	NA	NA	NA	0.117128	6.52282e-05	0.0703618	0.000575607	NA	NA	NA	NA	0.724818	0.00366801	0.648772	0.0200987	NA	NA
ETFA	NA	NA	NA	Esophagus_Muscularis	1.83543e-05	0.00142767	4.28402	Brain_Hypothalamus	5.00075e-05	0.00376306	-4.05559	NA	NA	NA	0	1	1	0	2	NA	NA	1.56694	-3.99305	-1.91925	3.63704	NA	NA	NA	NA	0.117128	6.52282e-05	0.0549531	0.000275793	NA	NA	NA	NA	0.724818	0.00366801	0.606666	0.0117632	NA	NA
ETFA	NA	NA	NA	Esophagus_Muscularis	1.83543e-05	0.00142767	4.28402	Brain_Nucleus_accumbens_basal_ganglia	0.000159913	0.00898399	-3.77515	NA	NA	NA	0	1	1	0	2	NA	NA	1.56694	-3.99305	-1.70738	3.54542	NA	NA	NA	NA	0.117128	6.52282e-05	0.0877511	0.000391983	NA	NA	NA	NA	0.724818	0.00366801	0.674066	0.015346	NA	NA
ETFA	NA	NA	NA	Esophagus_Muscularis	1.83543e-05	0.00142767	4.28402	Brain_Putamen_basal_ganglia	9.19869e-05	0.00603372	-3.91081	NA	NA	NA	0	1	1	0	2	NA	NA	1.56694	-3.99305	-1.92998	3.47909	NA	NA	NA	NA	0.117128	6.52282e-05	0.053609	0.000503119	NA	NA	NA	NA	0.724818	0.00366801	0.604384	0.0178175	NA	NA
ETFA	NA	NA	NA	Esophagus_Muscularis	1.83543e-05	0.00142767	4.28402	Brain_Spinal_cord_cervical_c-1	0.000159913	0.00916747	-3.77515	NA	NA	NA	0	1	1	0	2	NA	NA	1.56694	-3.99305	-1.72292	3.54542	NA	NA	NA	NA	0.117128	6.52282e-05	0.0849038	0.000391983	NA	NA	NA	NA	0.724818	0.00366801	0.663293	0.0157271	NA	NA
ETFA	NA	NA	NA	Esophagus_Muscularis	1.83543e-05	0.00142767	4.28402	Brain_Substantia_nigra	0.000104791	0.00781928	-3.87922	NA	NA	NA	0	1	1	0	2	NA	NA	1.56694	-3.99305	-1.92312	3.44817	NA	NA	NA	NA	0.117128	6.52282e-05	0.0544653	0.000564393	NA	NA	NA	NA	0.724818	0.00366801	0.604908	0.021808	NA	NA
ETFA	NA	NA	NA	Esophagus_Muscularis	1.83543e-05	0.00142767	4.28402	Colon_Sigmoid	0.000159913	0.00758539	3.77515	NA	NA	NA	0	1	1	0	2	NA	NA	1.56694	-3.99305	1.31706	-3.54542	NA	NA	NA	NA	0.117128	6.52282e-05	0.187818	0.000391983	NA	NA	NA	NA	0.724818	0.00366801	0.780906	0.013019	NA	NA
ETFA	NA	NA	NA	Esophagus_Muscularis	1.83543e-05	0.00142767	4.28402	Esophagus_Gastroesophageal_Junction	0.000159913	0.00776134	-3.77515	NA	NA	NA	0	1	1	0	2	NA	NA	1.56694	-3.99305	-1.71916	3.54542	NA	NA	NA	NA	0.117128	6.52282e-05	0.0855845	0.000391983	NA	NA	NA	NA	0.724818	0.00366801	0.656097	0.0131972	NA	NA
ETFA	NA	NA	NA	Esophagus_Muscularis	1.83543e-05	0.00142767	4.28402	Esophagus_Mucosa	0.000159913	0.00822242	3.77515	NA	NA	NA	0	1	1	0	2	NA	NA	1.56694	-3.99305	1.31706	-3.54542	NA	NA	NA	NA	0.117128	6.52282e-05	0.187818	0.000391983	NA	NA	NA	NA	0.724818	0.00366801	0.776056	0.0127921	NA	NA
ETFA	NA	NA	NA	Esophagus_Muscularis	1.83543e-05	0.00142767	4.28402	Esophagus_Muscularis	0.000159913	0.00790855	-3.77515	NA	NA	NA	0	1	1	0	2	NA	NA	1.56694	-3.99305	-1.71609	3.54542	NA	NA	NA	NA	0.117128	6.52282e-05	0.0861449	0.000391983	NA	NA	NA	NA	0.724818	0.00366801	0.65829	0.0132292	NA	NA
ETFA	NA	NA	NA	Esophagus_Muscularis	1.83543e-05	0.00142767	4.28402	Heart_Atrial_Appendage	0.000159913	0.00840188	3.77515	NA	NA	NA	0	1	1	0	2	NA	NA	1.56694	-3.99305	1.31706	-3.54542	NA	NA	NA	NA	0.117128	6.52282e-05	0.187818	0.000391983	NA	NA	NA	NA	0.724818	0.00366801	0.772943	0.014363	NA	NA
ETFA	NA	NA	NA	Esophagus_Muscularis	1.83543e-05	0.00142767	4.28402	Heart_Left_Ventricle	0.000159913	0.00856917	3.77515	NA	NA	NA	0	1	1	0	2	NA	NA	1.56694	-3.99305	1.31706	-3.54542	NA	NA	NA	NA	0.117128	6.52282e-05	0.187818	0.000391983	NA	NA	NA	NA	0.724818	0.00366801	0.787031	0.0150603	NA	NA
ETFA	NA	NA	NA	Esophagus_Muscularis	1.83543e-05	0.00142767	4.28402	Kidney_Cortex	0.000159913	0.00919181	-3.77515	NA	NA	NA	0	1	1	0	2	NA	NA	1.56694	-3.99305	-1.7174	3.54542	NA	NA	NA	NA	0.117128	6.52282e-05	0.0859066	0.000391983	NA	NA	NA	NA	0.724818	0.00366801	0.680673	0.0159936	NA	NA
ETFA	NA	NA	NA	Esophagus_Muscularis	1.83543e-05	0.00142767	4.28402	Liver	0.000159913	0.00858129	3.77515	NA	NA	NA	0	1	1	0	2	NA	NA	1.56694	-3.99305	1.31706	-3.54542	NA	NA	NA	NA	0.117128	6.52282e-05	0.187818	0.000391983	NA	NA	NA	NA	0.724818	0.00366801	0.78656	0.0148316	NA	NA
ETFA	NA	NA	NA	Esophagus_Muscularis	1.83543e-05	0.00142767	4.28402	Lung	0.000111841	0.0059123	-3.86335	NA	NA	NA	0	1	1	0	2	NA	NA	1.56694	-3.99305	-1.87452	3.44721	NA	NA	NA	NA	0.117128	6.52282e-05	0.0608581	0.0005664	NA	NA	NA	NA	0.724818	0.00366801	0.582026	0.0168971	NA	NA
ETFA	NA	NA	NA	Esophagus_Muscularis	1.83543e-05	0.00142767	4.28402	Minor_Salivary_Gland	0.000122823	0.00657044	-3.84042	NA	NA	NA	0	1	1	0	2	NA	NA	1.56694	-3.99305	-1.81111	3.44903	NA	NA	NA	NA	0.117128	6.52282e-05	0.0701244	0.000562608	NA	NA	NA	NA	0.724818	0.00366801	0.620463	0.0175781	NA	NA
ETFA	NA	NA	NA	Esophagus_Muscularis	1.83543e-05	0.00142767	4.28402	Muscle_Skeletal	0.000159913	0.00813083	3.77515	NA	NA	NA	0	1	1	0	2	NA	NA	1.56694	-3.99305	1.31706	-3.54542	NA	NA	NA	NA	0.117128	6.52282e-05	0.187818	0.000391983	NA	NA	NA	NA	0.724818	0.00366801	0.767359	0.0135032	NA	NA
ETFA	NA	NA	NA	Esophagus_Muscularis	1.83543e-05	0.00142767	4.28402	Nerve_Tibial	5.25228e-05	0.00367395	-4.04411	NA	NA	NA	0	1	1	0	2	NA	NA	1.56694	-3.99305	-1.91891	3.62506	NA	NA	NA	NA	0.117128	6.52282e-05	0.0549956	0.000288891	NA	NA	NA	NA	0.724818	0.00366801	0.590712	0.0108627	NA	NA
ETFA	NA	NA	NA	Esophagus_Muscularis	1.83543e-05	0.00142767	4.28402	Ovary	1.83543e-05	0.00151303	-4.28402	NA	NA	NA	0	1	1	0	2	NA	NA	1.56694	-3.99305	-1.56694	3.99305	NA	NA	NA	NA	0.117128	6.52282e-05	0.117128	6.52282e-05	NA	NA	NA	NA	0.724818	0.00366801	0.69804	0.00339317	NA	NA
ETFA	NA	NA	NA	Esophagus_Muscularis	1.83543e-05	0.00142767	4.28402	Pancreas	0.000159913	0.00848337	-3.77515	NA	NA	NA	0	1	1	0	2	NA	NA	1.56694	-3.99305	-1.74473	3.54542	NA	NA	NA	NA	0.117128	6.52282e-05	0.0810314	0.000391983	NA	NA	NA	NA	0.724818	0.00366801	0.633622	0.0135091	NA	NA
ETFA	NA	NA	NA	Esophagus_Muscularis	1.83543e-05	0.00142767	4.28402	Pituitary	0.000159913	0.00866662	-3.77515	NA	NA	NA	0	1	1	0	2	NA	NA	1.56694	-3.99305	-1.71142	3.54542	NA	NA	NA	NA	0.117128	6.52282e-05	0.0870036	0.000391983	NA	NA	NA	NA	0.724818	0.00366801	0.686691	0.0139443	NA	NA
ETFA	NA	NA	NA	Esophagus_Muscularis	1.83543e-05	0.00142767	4.28402	Prostate	0.000159913	0.00802038	-3.77515	NA	NA	NA	0	1	1	0	2	NA	NA	1.56694	-3.99305	-1.69449	3.54542	NA	NA	NA	NA	0.117128	6.52282e-05	0.0901721	0.000391983	NA	NA	NA	NA	0.724818	0.00366801	0.69013	0.0135275	NA	NA
ETFA	NA	NA	NA	Esophagus_Muscularis	1.83543e-05	0.00142767	4.28402	Skin_Not_Sun_Exposed_Suprapubic	0.0001324	0.00716513	-3.82195	NA	NA	NA	0	1	1	0	2	NA	NA	1.56694	-3.99305	-1.80074	3.43299	NA	NA	NA	NA	0.117128	6.52282e-05	0.0717434	0.000596962	NA	NA	NA	NA	0.724818	0.00366801	0.631308	0.0177412	NA	NA
ETFA	NA	NA	NA	Esophagus_Muscularis	1.83543e-05	0.00142767	4.28402	Skin_Sun_Exposed_Lower_leg	0.000159913	0.00782964	3.77515	NA	NA	NA	0	1	1	0	2	NA	NA	1.56694	-3.99305	1.31706	-3.54542	NA	NA	NA	NA	0.117128	6.52282e-05	0.187818	0.000391983	NA	NA	NA	NA	0.724818	0.00366801	0.783314	0.0129155	NA	NA
ETFA	NA	NA	NA	Esophagus_Muscularis	1.83543e-05	0.00142767	4.28402	Small_Intestine_Terminal_Ileum	0.000159913	0.00802057	-3.77515	NA	NA	NA	0	1	1	0	2	NA	NA	1.56694	-3.99305	-1.7291	3.54542	NA	NA	NA	NA	0.117128	6.52282e-05	0.083792	0.000391983	NA	NA	NA	NA	0.724818	0.00366801	0.664901	0.0133257	NA	NA
ETFA	NA	NA	NA	Esophagus_Muscularis	1.83543e-05	0.00142767	4.28402	Spleen	0.000159913	0.00754945	-3.77515	NA	NA	NA	0	1	1	0	2	NA	NA	1.56694	-3.99305	-1.31706	3.54542	NA	NA	NA	NA	0.117128	6.52282e-05	0.187818	0.000391983	NA	NA	NA	NA	0.724818	0.00366801	0.785768	0.0125926	NA	NA
ETFA	NA	NA	NA	Esophagus_Muscularis	1.83543e-05	0.00142767	4.28402	Stomach	0.000159913	0.0079691	3.77515	NA	NA	NA	0	1	1	0	2	NA	NA	1.56694	-3.99305	1.31706	-3.54542	NA	NA	NA	NA	0.117128	6.52282e-05	0.187818	0.000391983	NA	NA	NA	NA	0.724818	0.00366801	0.781393	0.0138985	NA	NA
ETFA	NA	NA	NA	Esophagus_Muscularis	1.83543e-05	0.00142767	4.28402	Testis	0.000159913	0.00905293	-3.77515	NA	NA	NA	0	1	1	0	2	NA	NA	1.56694	-3.99305	-1.73469	3.54542	NA	NA	NA	NA	0.117128	6.52282e-05	0.0827958	0.000391983	NA	NA	NA	NA	0.724818	0.00366801	0.677112	0.0144209	NA	NA
ETFA	NA	NA	NA	Esophagus_Muscularis	1.83543e-05	0.00142767	4.28402	Thyroid	5.09888e-05	0.00332036	-4.05105	NA	NA	NA	0	1	1	0	2	NA	NA	1.56694	-3.99305	-1.92527	3.63028	NA	NA	NA	NA	0.117128	6.52282e-05	0.0541955	0.000283117	NA	NA	NA	NA	0.724818	0.00366801	0.569014	0.010156	NA	NA
ETFA	NA	NA	NA	Esophagus_Muscularis	1.83543e-05	0.00142767	4.28402	Uterus	7.01988e-05	0.0045099	-3.97561	NA	NA	NA	0	1	1	0	2	NA	NA	1.56694	-3.99305	-1.77698	3.59645	NA	NA	NA	NA	0.117128	6.52282e-05	0.0755712	0.000322586	NA	NA	NA	NA	0.724818	0.00366801	0.627054	0.0112861	NA	NA
ETFA	NA	NA	NA	Esophagus_Muscularis	1.83543e-05	0.00142767	4.28402	Whole_Blood	0.000127218	0.00603203	-3.83178	NA	NA	NA	0	1	1	0	2	NA	NA	1.56694	-3.99305	-1.81103	3.43993	NA	NA	NA	NA	0.117128	6.52282e-05	0.0701355	0.000581867	NA	NA	NA	NA	0.724818	0.00366801	0.620012	0.0159162	NA	NA
ETFA	NA	NA	NA	Esophagus_Muscularis	1.83543e-05	0.00142767	4.28402	smultixcan	0.000159913	0.00758556	3.77515	NA	NA	NA	0	1	1	0	2	NA	NA	1.56694	-3.99305	1.35677	-3.54542	NA	NA	NA	NA	0.117128	6.52282e-05	0.172278	0.000391983	NA	NA	NA	NA	0.724818	0.00366801	0.752717	0.0125674	NA	NA
ETFA	NA	NA	NA	Heart_Left_Ventricle	1.83543e-05	0.00148751	4.28402	Adipose_Subcutaneous	0.000128212	0.00673799	-3.82987	NA	NA	NA	0	1	1	0	2	NA	NA	1.56694	-3.99305	-1.80782	3.43898	NA	NA	NA	NA	0.117128	6.52282e-05	0.0706347	0.000583905	NA	NA	NA	NA	0.720504	0.0040562	0.61344	0.0178232	NA	NA
ETFA	NA	NA	NA	Heart_Left_Ventricle	1.83543e-05	0.00148751	4.28402	Adipose_Visceral_Omentum	0.000159913	0.00808798	-3.77515	NA	NA	NA	0	1	1	0	2	NA	NA	1.56694	-3.99305	-1.31706	3.54542	NA	NA	NA	NA	0.117128	6.52282e-05	0.187818	0.000391983	NA	NA	NA	NA	0.720504	0.0040562	0.773132	0.0134889	NA	NA
ETFA	NA	NA	NA	Heart_Left_Ventricle	1.83543e-05	0.00148751	4.28402	Adrenal_Gland	0.000159913	0.00776103	3.77515	NA	NA	NA	0	1	1	0	2	NA	NA	1.56694	-3.99305	1.31706	-3.54542	NA	NA	NA	NA	0.117128	6.52282e-05	0.187818	0.000391983	NA	NA	NA	NA	0.720504	0.0040562	0.782148	0.0127726	NA	NA
ETFA	NA	NA	NA	Heart_Left_Ventricle	1.83543e-05	0.00148751	4.28402	Artery_Aorta	9.79378e-05	0.00540995	-3.89564	NA	NA	NA	0	1	1	0	2	NA	NA	1.56694	-3.99305	-1.86544	3.48402	NA	NA	NA	NA	0.117128	6.52282e-05	0.0621202	0.000493943	NA	NA	NA	NA	0.720504	0.0040562	0.595282	0.0155931	NA	NA
ETFA	NA	NA	NA	Heart_Left_Ventricle	1.83543e-05	0.00148751	4.28402	Artery_Coronary	0.000159913	0.00805756	3.77515	NA	NA	NA	0	1	1	0	2	NA	NA	1.56694	-3.99305	1.31706	-3.54542	NA	NA	NA	NA	0.117128	6.52282e-05	0.187818	0.000391983	NA	NA	NA	NA	0.720504	0.0040562	0.768369	0.0138278	NA	NA
ETFA	NA	NA	NA	Heart_Left_Ventricle	1.83543e-05	0.00148751	4.28402	Artery_Tibial	0.000159913	0.00748656	-3.77515	NA	NA	NA	0	1	1	0	2	NA	NA	1.56694	-3.99305	-1.71718	3.54542	NA	NA	NA	NA	0.117128	6.52282e-05	0.0859457	0.000391983	NA	NA	NA	NA	0.720504	0.0040562	0.662274	0.0132113	NA	NA
ETFA	NA	NA	NA	Heart_Left_Ventricle	1.83543e-05	0.00148751	4.28402	Brain_Amygdala	0.000100874	0.00706403	-3.88848	NA	NA	NA	0	1	1	0	2	NA	NA	1.56694	-3.99305	-1.92265	3.45803	NA	NA	NA	NA	0.117128	6.52282e-05	0.0545237	0.000544131	NA	NA	NA	NA	0.720504	0.0040562	0.604714	0.0211415	NA	NA
ETFA	NA	NA	NA	Heart_Left_Ventricle	1.83543e-05	0.00148751	4.28402	Brain_Anterior_cingulate_cortex_BA24	0.000100704	0.00655423	3.88889	NA	NA	NA	0	1	1	0	2	NA	NA	1.56694	-3.99305	1.97851	-3.44227	NA	NA	NA	NA	0.117128	6.52282e-05	0.0478715	0.000576857	NA	NA	NA	NA	0.720504	0.0040562	0.575549	0.0201695	NA	NA
ETFA	NA	NA	NA	Heart_Left_Ventricle	1.83543e-05	0.00148751	4.28402	Brain_Caudate_basal_ganglia	0.000159913	0.00870889	-3.77515	NA	NA	NA	0	1	1	0	2	NA	NA	1.56694	-3.99305	-1.72824	3.54542	NA	NA	NA	NA	0.117128	6.52282e-05	0.0839456	0.000391983	NA	NA	NA	NA	0.720504	0.0040562	0.67415	0.0154309	NA	NA
ETFA	NA	NA	NA	Heart_Left_Ventricle	1.83543e-05	0.00148751	4.28402	Brain_Cerebellar_Hemisphere	0.000159913	0.00775373	-3.77515	NA	NA	NA	0	1	1	0	2	NA	NA	1.56694	-3.99305	-1.31706	3.54542	NA	NA	NA	NA	0.117128	6.52282e-05	0.187818	0.000391983	NA	NA	NA	NA	0.720504	0.0040562	0.771896	0.0129366	NA	NA
ETFA	NA	NA	NA	Heart_Left_Ventricle	1.83543e-05	0.00148751	4.28402	Brain_Cerebellum	0.000159913	0.00790821	-3.77515	NA	NA	NA	0	1	1	0	2	NA	NA	1.56694	-3.99305	-1.70646	3.54542	NA	NA	NA	NA	0.117128	6.52282e-05	0.0879216	0.000391983	NA	NA	NA	NA	0.720504	0.0040562	0.671201	0.0130278	NA	NA
ETFA	NA	NA	NA	Heart_Left_Ventricle	1.83543e-05	0.00148751	4.28402	Brain_Cortex	9.59979e-05	0.00587974	-3.90049	NA	NA	NA	0	1	1	0	2	NA	NA	1.56694	-3.99305	-1.89502	3.47955	NA	NA	NA	NA	0.117128	6.52282e-05	0.0580892	0.000502254	NA	NA	NA	NA	0.720504	0.0040562	0.604517	0.0169446	NA	NA
ETFA	NA	NA	NA	Heart_Left_Ventricle	1.83543e-05	0.00148751	4.28402	Brain_Frontal_Cortex_BA9	0.000146567	0.00847517	-3.79682	NA	NA	NA	0	1	1	0	2	NA	NA	1.56694	-3.99305	-1.7948	3.40844	NA	NA	NA	NA	0.117128	6.52282e-05	0.072686	0.000653353	NA	NA	NA	NA	0.720504	0.0040562	0.635703	0.0206166	NA	NA
ETFA	NA	NA	NA	Heart_Left_Ventricle	1.83543e-05	0.00148751	4.28402	Brain_Hippocampus	0.000126029	0.00823466	-3.83409	NA	NA	NA	0	1	1	0	2	NA	NA	1.56694	-3.99305	-1.80957	3.44286	NA	NA	NA	NA	0.117128	6.52282e-05	0.0703618	0.000575607	NA	NA	NA	NA	0.720504	0.0040562	0.648772	0.0200987	NA	NA
ETFA	NA	NA	NA	Heart_Left_Ventricle	1.83543e-05	0.00148751	4.28402	Brain_Hypothalamus	5.00075e-05	0.00376306	-4.05559	NA	NA	NA	0	1	1	0	2	NA	NA	1.56694	-3.99305	-1.91925	3.63704	NA	NA	NA	NA	0.117128	6.52282e-05	0.0549531	0.000275793	NA	NA	NA	NA	0.720504	0.0040562	0.606666	0.0117632	NA	NA
ETFA	NA	NA	NA	Heart_Left_Ventricle	1.83543e-05	0.00148751	4.28402	Brain_Nucleus_accumbens_basal_ganglia	0.000159913	0.00898399	-3.77515	NA	NA	NA	0	1	1	0	2	NA	NA	1.56694	-3.99305	-1.70738	3.54542	NA	NA	NA	NA	0.117128	6.52282e-05	0.0877511	0.000391983	NA	NA	NA	NA	0.720504	0.0040562	0.674066	0.015346	NA	NA
ETFA	NA	NA	NA	Heart_Left_Ventricle	1.83543e-05	0.00148751	4.28402	Brain_Putamen_basal_ganglia	9.19869e-05	0.00603372	-3.91081	NA	NA	NA	0	1	1	0	2	NA	NA	1.56694	-3.99305	-1.92998	3.47909	NA	NA	NA	NA	0.117128	6.52282e-05	0.053609	0.000503119	NA	NA	NA	NA	0.720504	0.0040562	0.604384	0.0178175	NA	NA
ETFA	NA	NA	NA	Heart_Left_Ventricle	1.83543e-05	0.00148751	4.28402	Brain_Spinal_cord_cervical_c-1	0.000159913	0.00916747	-3.77515	NA	NA	NA	0	1	1	0	2	NA	NA	1.56694	-3.99305	-1.72292	3.54542	NA	NA	NA	NA	0.117128	6.52282e-05	0.0849038	0.000391983	NA	NA	NA	NA	0.720504	0.0040562	0.663293	0.0157271	NA	NA
ETFA	NA	NA	NA	Heart_Left_Ventricle	1.83543e-05	0.00148751	4.28402	Brain_Substantia_nigra	0.000104791	0.00781928	-3.87922	NA	NA	NA	0	1	1	0	2	NA	NA	1.56694	-3.99305	-1.92312	3.44817	NA	NA	NA	NA	0.117128	6.52282e-05	0.0544653	0.000564393	NA	NA	NA	NA	0.720504	0.0040562	0.604908	0.021808	NA	NA
ETFA	NA	NA	NA	Heart_Left_Ventricle	1.83543e-05	0.00148751	4.28402	Colon_Sigmoid	0.000159913	0.00758539	3.77515	NA	NA	NA	0	1	1	0	2	NA	NA	1.56694	-3.99305	1.31706	-3.54542	NA	NA	NA	NA	0.117128	6.52282e-05	0.187818	0.000391983	NA	NA	NA	NA	0.720504	0.0040562	0.780906	0.013019	NA	NA
ETFA	NA	NA	NA	Heart_Left_Ventricle	1.83543e-05	0.00148751	4.28402	Esophagus_Gastroesophageal_Junction	0.000159913	0.00776134	-3.77515	NA	NA	NA	0	1	1	0	2	NA	NA	1.56694	-3.99305	-1.71916	3.54542	NA	NA	NA	NA	0.117128	6.52282e-05	0.0855845	0.000391983	NA	NA	NA	NA	0.720504	0.0040562	0.656097	0.0131972	NA	NA
ETFA	NA	NA	NA	Heart_Left_Ventricle	1.83543e-05	0.00148751	4.28402	Esophagus_Mucosa	0.000159913	0.00822242	3.77515	NA	NA	NA	0	1	1	0	2	NA	NA	1.56694	-3.99305	1.31706	-3.54542	NA	NA	NA	NA	0.117128	6.52282e-05	0.187818	0.000391983	NA	NA	NA	NA	0.720504	0.0040562	0.776056	0.0127921	NA	NA
ETFA	NA	NA	NA	Heart_Left_Ventricle	1.83543e-05	0.00148751	4.28402	Esophagus_Muscularis	0.000159913	0.00790855	-3.77515	NA	NA	NA	0	1	1	0	2	NA	NA	1.56694	-3.99305	-1.71609	3.54542	NA	NA	NA	NA	0.117128	6.52282e-05	0.0861449	0.000391983	NA	NA	NA	NA	0.720504	0.0040562	0.65829	0.0132292	NA	NA
ETFA	NA	NA	NA	Heart_Left_Ventricle	1.83543e-05	0.00148751	4.28402	Heart_Atrial_Appendage	0.000159913	0.00840188	3.77515	NA	NA	NA	0	1	1	0	2	NA	NA	1.56694	-3.99305	1.31706	-3.54542	NA	NA	NA	NA	0.117128	6.52282e-05	0.187818	0.000391983	NA	NA	NA	NA	0.720504	0.0040562	0.772943	0.014363	NA	NA
ETFA	NA	NA	NA	Heart_Left_Ventricle	1.83543e-05	0.00148751	4.28402	Heart_Left_Ventricle	0.000159913	0.00856917	3.77515	NA	NA	NA	0	1	1	0	2	NA	NA	1.56694	-3.99305	1.31706	-3.54542	NA	NA	NA	NA	0.117128	6.52282e-05	0.187818	0.000391983	NA	NA	NA	NA	0.720504	0.0040562	0.787031	0.0150603	NA	NA
ETFA	NA	NA	NA	Heart_Left_Ventricle	1.83543e-05	0.00148751	4.28402	Kidney_Cortex	0.000159913	0.00919181	-3.77515	NA	NA	NA	0	1	1	0	2	NA	NA	1.56694	-3.99305	-1.7174	3.54542	NA	NA	NA	NA	0.117128	6.52282e-05	0.0859066	0.000391983	NA	NA	NA	NA	0.720504	0.0040562	0.680673	0.0159936	NA	NA
ETFA	NA	NA	NA	Heart_Left_Ventricle	1.83543e-05	0.00148751	4.28402	Liver	0.000159913	0.00858129	3.77515	NA	NA	NA	0	1	1	0	2	NA	NA	1.56694	-3.99305	1.31706	-3.54542	NA	NA	NA	NA	0.117128	6.52282e-05	0.187818	0.000391983	NA	NA	NA	NA	0.720504	0.0040562	0.78656	0.0148316	NA	NA
ETFA	NA	NA	NA	Heart_Left_Ventricle	1.83543e-05	0.00148751	4.28402	Lung	0.000111841	0.0059123	-3.86335	NA	NA	NA	0	1	1	0	2	NA	NA	1.56694	-3.99305	-1.87452	3.44721	NA	NA	NA	NA	0.117128	6.52282e-05	0.0608581	0.0005664	NA	NA	NA	NA	0.720504	0.0040562	0.582026	0.0168971	NA	NA
ETFA	NA	NA	NA	Heart_Left_Ventricle	1.83543e-05	0.00148751	4.28402	Minor_Salivary_Gland	0.000122823	0.00657044	-3.84042	NA	NA	NA	0	1	1	0	2	NA	NA	1.56694	-3.99305	-1.81111	3.44903	NA	NA	NA	NA	0.117128	6.52282e-05	0.0701244	0.000562608	NA	NA	NA	NA	0.720504	0.0040562	0.620463	0.0175781	NA	NA
ETFA	NA	NA	NA	Heart_Left_Ventricle	1.83543e-05	0.00148751	4.28402	Muscle_Skeletal	0.000159913	0.00813083	3.77515	NA	NA	NA	0	1	1	0	2	NA	NA	1.56694	-3.99305	1.31706	-3.54542	NA	NA	NA	NA	0.117128	6.52282e-05	0.187818	0.000391983	NA	NA	NA	NA	0.720504	0.0040562	0.767359	0.0135032	NA	NA
ETFA	NA	NA	NA	Heart_Left_Ventricle	1.83543e-05	0.00148751	4.28402	Nerve_Tibial	5.25228e-05	0.00367395	-4.04411	NA	NA	NA	0	1	1	0	2	NA	NA	1.56694	-3.99305	-1.91891	3.62506	NA	NA	NA	NA	0.117128	6.52282e-05	0.0549956	0.000288891	NA	NA	NA	NA	0.720504	0.0040562	0.590712	0.0108627	NA	NA
ETFA	NA	NA	NA	Heart_Left_Ventricle	1.83543e-05	0.00148751	4.28402	Ovary	1.83543e-05	0.00151303	-4.28402	NA	NA	NA	0	1	1	0	2	NA	NA	1.56694	-3.99305	-1.56694	3.99305	NA	NA	NA	NA	0.117128	6.52282e-05	0.117128	6.52282e-05	NA	NA	NA	NA	0.720504	0.0040562	0.69804	0.00339317	NA	NA
ETFA	NA	NA	NA	Heart_Left_Ventricle	1.83543e-05	0.00148751	4.28402	Pancreas	0.000159913	0.00848337	-3.77515	NA	NA	NA	0	1	1	0	2	NA	NA	1.56694	-3.99305	-1.74473	3.54542	NA	NA	NA	NA	0.117128	6.52282e-05	0.0810314	0.000391983	NA	NA	NA	NA	0.720504	0.0040562	0.633622	0.0135091	NA	NA
ETFA	NA	NA	NA	Heart_Left_Ventricle	1.83543e-05	0.00148751	4.28402	Pituitary	0.000159913	0.00866662	-3.77515	NA	NA	NA	0	1	1	0	2	NA	NA	1.56694	-3.99305	-1.71142	3.54542	NA	NA	NA	NA	0.117128	6.52282e-05	0.0870036	0.000391983	NA	NA	NA	NA	0.720504	0.0040562	0.686691	0.0139443	NA	NA
ETFA	NA	NA	NA	Heart_Left_Ventricle	1.83543e-05	0.00148751	4.28402	Prostate	0.000159913	0.00802038	-3.77515	NA	NA	NA	0	1	1	0	2	NA	NA	1.56694	-3.99305	-1.69449	3.54542	NA	NA	NA	NA	0.117128	6.52282e-05	0.0901721	0.000391983	NA	NA	NA	NA	0.720504	0.0040562	0.69013	0.0135275	NA	NA
ETFA	NA	NA	NA	Heart_Left_Ventricle	1.83543e-05	0.00148751	4.28402	Skin_Not_Sun_Exposed_Suprapubic	0.0001324	0.00716513	-3.82195	NA	NA	NA	0	1	1	0	2	NA	NA	1.56694	-3.99305	-1.80074	3.43299	NA	NA	NA	NA	0.117128	6.52282e-05	0.0717434	0.000596962	NA	NA	NA	NA	0.720504	0.0040562	0.631308	0.0177412	NA	NA
ETFA	NA	NA	NA	Heart_Left_Ventricle	1.83543e-05	0.00148751	4.28402	Skin_Sun_Exposed_Lower_leg	0.000159913	0.00782964	3.77515	NA	NA	NA	0	1	1	0	2	NA	NA	1.56694	-3.99305	1.31706	-3.54542	NA	NA	NA	NA	0.117128	6.52282e-05	0.187818	0.000391983	NA	NA	NA	NA	0.720504	0.0040562	0.783314	0.0129155	NA	NA
ETFA	NA	NA	NA	Heart_Left_Ventricle	1.83543e-05	0.00148751	4.28402	Small_Intestine_Terminal_Ileum	0.000159913	0.00802057	-3.77515	NA	NA	NA	0	1	1	0	2	NA	NA	1.56694	-3.99305	-1.7291	3.54542	NA	NA	NA	NA	0.117128	6.52282e-05	0.083792	0.000391983	NA	NA	NA	NA	0.720504	0.0040562	0.664901	0.0133257	NA	NA
ETFA	NA	NA	NA	Heart_Left_Ventricle	1.83543e-05	0.00148751	4.28402	Spleen	0.000159913	0.00754945	-3.77515	NA	NA	NA	0	1	1	0	2	NA	NA	1.56694	-3.99305	-1.31706	3.54542	NA	NA	NA	NA	0.117128	6.52282e-05	0.187818	0.000391983	NA	NA	NA	NA	0.720504	0.0040562	0.785768	0.0125926	NA	NA
ETFA	NA	NA	NA	Heart_Left_Ventricle	1.83543e-05	0.00148751	4.28402	Stomach	0.000159913	0.0079691	3.77515	NA	NA	NA	0	1	1	0	2	NA	NA	1.56694	-3.99305	1.31706	-3.54542	NA	NA	NA	NA	0.117128	6.52282e-05	0.187818	0.000391983	NA	NA	NA	NA	0.720504	0.0040562	0.781393	0.0138985	NA	NA
ETFA	NA	NA	NA	Heart_Left_Ventricle	1.83543e-05	0.00148751	4.28402	Testis	0.000159913	0.00905293	-3.77515	NA	NA	NA	0	1	1	0	2	NA	NA	1.56694	-3.99305	-1.73469	3.54542	NA	NA	NA	NA	0.117128	6.52282e-05	0.0827958	0.000391983	NA	NA	NA	NA	0.720504	0.0040562	0.677112	0.0144209	NA	NA
ETFA	NA	NA	NA	Heart_Left_Ventricle	1.83543e-05	0.00148751	4.28402	Thyroid	5.09888e-05	0.00332036	-4.05105	NA	NA	NA	0	1	1	0	2	NA	NA	1.56694	-3.99305	-1.92527	3.63028	NA	NA	NA	NA	0.117128	6.52282e-05	0.0541955	0.000283117	NA	NA	NA	NA	0.720504	0.0040562	0.569014	0.010156	NA	NA
ETFA	NA	NA	NA	Heart_Left_Ventricle	1.83543e-05	0.00148751	4.28402	Uterus	7.01988e-05	0.0045099	-3.97561	NA	NA	NA	0	1	1	0	2	NA	NA	1.56694	-3.99305	-1.77698	3.59645	NA	NA	NA	NA	0.117128	6.52282e-05	0.0755712	0.000322586	NA	NA	NA	NA	0.720504	0.0040562	0.627054	0.0112861	NA	NA
ETFA	NA	NA	NA	Heart_Left_Ventricle	1.83543e-05	0.00148751	4.28402	Whole_Blood	0.000127218	0.00603203	-3.83178	NA	NA	NA	0	1	1	0	2	NA	NA	1.56694	-3.99305	-1.81103	3.43993	NA	NA	NA	NA	0.117128	6.52282e-05	0.0701355	0.000581867	NA	NA	NA	NA	0.720504	0.0040562	0.620012	0.0159162	NA	NA
ETFA	NA	NA	NA	Heart_Left_Ventricle	1.83543e-05	0.00148751	4.28402	smultixcan	0.000159913	0.00758556	3.77515	NA	NA	NA	0	1	1	0	2	NA	NA	1.56694	-3.99305	1.35677	-3.54542	NA	NA	NA	NA	0.117128	6.52282e-05	0.172278	0.000391983	NA	NA	NA	NA	0.720504	0.0040562	0.752717	0.0125674	NA	NA
ETFA	NA	NA	NA	Liver	0.000138601	0.00805787	3.81065	Adipose_Subcutaneous	0.000128212	0.00673799	-3.82987	NA	NA	NA	0	1	1	0	2	NA	NA	1.9905	-3.35607	-1.80782	3.43898	NA	NA	NA	NA	0.0465356	0.000790572	0.0706347	0.000583905	NA	NA	NA	NA	0.554358	0.0228145	0.61344	0.0178232	NA	NA
ETFA	NA	NA	NA	Liver	0.000138601	0.00805787	3.81065	Adipose_Visceral_Omentum	0.000159913	0.00808798	-3.77515	NA	NA	NA	0	1	1	0	2	NA	NA	1.9905	-3.35607	-1.31706	3.54542	NA	NA	NA	NA	0.0465356	0.000790572	0.187818	0.000391983	NA	NA	NA	NA	0.554358	0.0228145	0.773132	0.0134889	NA	NA
ETFA	NA	NA	NA	Liver	0.000138601	0.00805787	3.81065	Adrenal_Gland	0.000159913	0.00776103	3.77515	NA	NA	NA	0	1	1	0	2	NA	NA	1.9905	-3.35607	1.31706	-3.54542	NA	NA	NA	NA	0.0465356	0.000790572	0.187818	0.000391983	NA	NA	NA	NA	0.554358	0.0228145	0.782148	0.0127726	NA	NA
ETFA	NA	NA	NA	Liver	0.000138601	0.00805787	3.81065	Artery_Aorta	9.79378e-05	0.00540995	-3.89564	NA	NA	NA	0	1	1	0	2	NA	NA	1.9905	-3.35607	-1.86544	3.48402	NA	NA	NA	NA	0.0465356	0.000790572	0.0621202	0.000493943	NA	NA	NA	NA	0.554358	0.0228145	0.595282	0.0155931	NA	NA
ETFA	NA	NA	NA	Liver	0.000138601	0.00805787	3.81065	Artery_Coronary	0.000159913	0.00805756	3.77515	NA	NA	NA	0	1	1	0	2	NA	NA	1.9905	-3.35607	1.31706	-3.54542	NA	NA	NA	NA	0.0465356	0.000790572	0.187818	0.000391983	NA	NA	NA	NA	0.554358	0.0228145	0.768369	0.0138278	NA	NA
ETFA	NA	NA	NA	Liver	0.000138601	0.00805787	3.81065	Artery_Tibial	0.000159913	0.00748656	-3.77515	NA	NA	NA	0	1	1	0	2	NA	NA	1.9905	-3.35607	-1.71718	3.54542	NA	NA	NA	NA	0.0465356	0.000790572	0.0859457	0.000391983	NA	NA	NA	NA	0.554358	0.0228145	0.662274	0.0132113	NA	NA
ETFA	NA	NA	NA	Liver	0.000138601	0.00805787	3.81065	Brain_Amygdala	0.000100874	0.00706403	-3.88848	NA	NA	NA	0	1	1	0	2	NA	NA	1.9905	-3.35607	-1.92265	3.45803	NA	NA	NA	NA	0.0465356	0.000790572	0.0545237	0.000544131	NA	NA	NA	NA	0.554358	0.0228145	0.604714	0.0211415	NA	NA
ETFA	NA	NA	NA	Liver	0.000138601	0.00805787	3.81065	Brain_Anterior_cingulate_cortex_BA24	0.000100704	0.00655423	3.88889	NA	NA	NA	0	1	1	0	2	NA	NA	1.9905	-3.35607	1.97851	-3.44227	NA	NA	NA	NA	0.0465356	0.000790572	0.0478715	0.000576857	NA	NA	NA	NA	0.554358	0.0228145	0.575549	0.0201695	NA	NA
ETFA	NA	NA	NA	Liver	0.000138601	0.00805787	3.81065	Brain_Caudate_basal_ganglia	0.000159913	0.00870889	-3.77515	NA	NA	NA	0	1	1	0	2	NA	NA	1.9905	-3.35607	-1.72824	3.54542	NA	NA	NA	NA	0.0465356	0.000790572	0.0839456	0.000391983	NA	NA	NA	NA	0.554358	0.0228145	0.67415	0.0154309	NA	NA
ETFA	NA	NA	NA	Liver	0.000138601	0.00805787	3.81065	Brain_Cerebellar_Hemisphere	0.000159913	0.00775373	-3.77515	NA	NA	NA	0	1	1	0	2	NA	NA	1.9905	-3.35607	-1.31706	3.54542	NA	NA	NA	NA	0.0465356	0.000790572	0.187818	0.000391983	NA	NA	NA	NA	0.554358	0.0228145	0.771896	0.0129366	NA	NA
ETFA	NA	NA	NA	Liver	0.000138601	0.00805787	3.81065	Brain_Cerebellum	0.000159913	0.00790821	-3.77515	NA	NA	NA	0	1	1	0	2	NA	NA	1.9905	-3.35607	-1.70646	3.54542	NA	NA	NA	NA	0.0465356	0.000790572	0.0879216	0.000391983	NA	NA	NA	NA	0.554358	0.0228145	0.671201	0.0130278	NA	NA
ETFA	NA	NA	NA	Liver	0.000138601	0.00805787	3.81065	Brain_Cortex	9.59979e-05	0.00587974	-3.90049	NA	NA	NA	0	1	1	0	2	NA	NA	1.9905	-3.35607	-1.89502	3.47955	NA	NA	NA	NA	0.0465356	0.000790572	0.0580892	0.000502254	NA	NA	NA	NA	0.554358	0.0228145	0.604517	0.0169446	NA	NA
ETFA	NA	NA	NA	Liver	0.000138601	0.00805787	3.81065	Brain_Frontal_Cortex_BA9	0.000146567	0.00847517	-3.79682	NA	NA	NA	0	1	1	0	2	NA	NA	1.9905	-3.35607	-1.7948	3.40844	NA	NA	NA	NA	0.0465356	0.000790572	0.072686	0.000653353	NA	NA	NA	NA	0.554358	0.0228145	0.635703	0.0206166	NA	NA
ETFA	NA	NA	NA	Liver	0.000138601	0.00805787	3.81065	Brain_Hippocampus	0.000126029	0.00823466	-3.83409	NA	NA	NA	0	1	1	0	2	NA	NA	1.9905	-3.35607	-1.80957	3.44286	NA	NA	NA	NA	0.0465356	0.000790572	0.0703618	0.000575607	NA	NA	NA	NA	0.554358	0.0228145	0.648772	0.0200987	NA	NA
ETFA	NA	NA	NA	Liver	0.000138601	0.00805787	3.81065	Brain_Hypothalamus	5.00075e-05	0.00376306	-4.05559	NA	NA	NA	0	1	1	0	2	NA	NA	1.9905	-3.35607	-1.91925	3.63704	NA	NA	NA	NA	0.0465356	0.000790572	0.0549531	0.000275793	NA	NA	NA	NA	0.554358	0.0228145	0.606666	0.0117632	NA	NA
ETFA	NA	NA	NA	Liver	0.000138601	0.00805787	3.81065	Brain_Nucleus_accumbens_basal_ganglia	0.000159913	0.00898399	-3.77515	NA	NA	NA	0	1	1	0	2	NA	NA	1.9905	-3.35607	-1.70738	3.54542	NA	NA	NA	NA	0.0465356	0.000790572	0.0877511	0.000391983	NA	NA	NA	NA	0.554358	0.0228145	0.674066	0.015346	NA	NA
ETFA	NA	NA	NA	Liver	0.000138601	0.00805787	3.81065	Brain_Putamen_basal_ganglia	9.19869e-05	0.00603372	-3.91081	NA	NA	NA	0	1	1	0	2	NA	NA	1.9905	-3.35607	-1.92998	3.47909	NA	NA	NA	NA	0.0465356	0.000790572	0.053609	0.000503119	NA	NA	NA	NA	0.554358	0.0228145	0.604384	0.0178175	NA	NA
ETFA	NA	NA	NA	Liver	0.000138601	0.00805787	3.81065	Brain_Spinal_cord_cervical_c-1	0.000159913	0.00916747	-3.77515	NA	NA	NA	0	1	1	0	2	NA	NA	1.9905	-3.35607	-1.72292	3.54542	NA	NA	NA	NA	0.0465356	0.000790572	0.0849038	0.000391983	NA	NA	NA	NA	0.554358	0.0228145	0.663293	0.0157271	NA	NA
ETFA	NA	NA	NA	Liver	0.000138601	0.00805787	3.81065	Brain_Substantia_nigra	0.000104791	0.00781928	-3.87922	NA	NA	NA	0	1	1	0	2	NA	NA	1.9905	-3.35607	-1.92312	3.44817	NA	NA	NA	NA	0.0465356	0.000790572	0.0544653	0.000564393	NA	NA	NA	NA	0.554358	0.0228145	0.604908	0.021808	NA	NA
ETFA	NA	NA	NA	Liver	0.000138601	0.00805787	3.81065	Colon_Sigmoid	0.000159913	0.00758539	3.77515	NA	NA	NA	0	1	1	0	2	NA	NA	1.9905	-3.35607	1.31706	-3.54542	NA	NA	NA	NA	0.0465356	0.000790572	0.187818	0.000391983	NA	NA	NA	NA	0.554358	0.0228145	0.780906	0.013019	NA	NA
ETFA	NA	NA	NA	Liver	0.000138601	0.00805787	3.81065	Esophagus_Gastroesophageal_Junction	0.000159913	0.00776134	-3.77515	NA	NA	NA	0	1	1	0	2	NA	NA	1.9905	-3.35607	-1.71916	3.54542	NA	NA	NA	NA	0.0465356	0.000790572	0.0855845	0.000391983	NA	NA	NA	NA	0.554358	0.0228145	0.656097	0.0131972	NA	NA
ETFA	NA	NA	NA	Liver	0.000138601	0.00805787	3.81065	Esophagus_Mucosa	0.000159913	0.00822242	3.77515	NA	NA	NA	0	1	1	0	2	NA	NA	1.9905	-3.35607	1.31706	-3.54542	NA	NA	NA	NA	0.0465356	0.000790572	0.187818	0.000391983	NA	NA	NA	NA	0.554358	0.0228145	0.776056	0.0127921	NA	NA
ETFA	NA	NA	NA	Liver	0.000138601	0.00805787	3.81065	Esophagus_Muscularis	0.000159913	0.00790855	-3.77515	NA	NA	NA	0	1	1	0	2	NA	NA	1.9905	-3.35607	-1.71609	3.54542	NA	NA	NA	NA	0.0465356	0.000790572	0.0861449	0.000391983	NA	NA	NA	NA	0.554358	0.0228145	0.65829	0.0132292	NA	NA
ETFA	NA	NA	NA	Liver	0.000138601	0.00805787	3.81065	Heart_Atrial_Appendage	0.000159913	0.00840188	3.77515	NA	NA	NA	0	1	1	0	2	NA	NA	1.9905	-3.35607	1.31706	-3.54542	NA	NA	NA	NA	0.0465356	0.000790572	0.187818	0.000391983	NA	NA	NA	NA	0.554358	0.0228145	0.772943	0.014363	NA	NA
ETFA	NA	NA	NA	Liver	0.000138601	0.00805787	3.81065	Heart_Left_Ventricle	0.000159913	0.00856917	3.77515	NA	NA	NA	0	1	1	0	2	NA	NA	1.9905	-3.35607	1.31706	-3.54542	NA	NA	NA	NA	0.0465356	0.000790572	0.187818	0.000391983	NA	NA	NA	NA	0.554358	0.0228145	0.787031	0.0150603	NA	NA
ETFA	NA	NA	NA	Liver	0.000138601	0.00805787	3.81065	Kidney_Cortex	0.000159913	0.00919181	-3.77515	NA	NA	NA	0	1	1	0	2	NA	NA	1.9905	-3.35607	-1.7174	3.54542	NA	NA	NA	NA	0.0465356	0.000790572	0.0859066	0.000391983	NA	NA	NA	NA	0.554358	0.0228145	0.680673	0.0159936	NA	NA
ETFA	NA	NA	NA	Liver	0.000138601	0.00805787	3.81065	Liver	0.000159913	0.00858129	3.77515	NA	NA	NA	0	1	1	0	2	NA	NA	1.9905	-3.35607	1.31706	-3.54542	NA	NA	NA	NA	0.0465356	0.000790572	0.187818	0.000391983	NA	NA	NA	NA	0.554358	0.0228145	0.78656	0.0148316	NA	NA
ETFA	NA	NA	NA	Liver	0.000138601	0.00805787	3.81065	Lung	0.000111841	0.0059123	-3.86335	NA	NA	NA	0	1	1	0	2	NA	NA	1.9905	-3.35607	-1.87452	3.44721	NA	NA	NA	NA	0.0465356	0.000790572	0.0608581	0.0005664	NA	NA	NA	NA	0.554358	0.0228145	0.582026	0.0168971	NA	NA
ETFA	NA	NA	NA	Liver	0.000138601	0.00805787	3.81065	Minor_Salivary_Gland	0.000122823	0.00657044	-3.84042	NA	NA	NA	0	1	1	0	2	NA	NA	1.9905	-3.35607	-1.81111	3.44903	NA	NA	NA	NA	0.0465356	0.000790572	0.0701244	0.000562608	NA	NA	NA	NA	0.554358	0.0228145	0.620463	0.0175781	NA	NA
ETFA	NA	NA	NA	Liver	0.000138601	0.00805787	3.81065	Muscle_Skeletal	0.000159913	0.00813083	3.77515	NA	NA	NA	0	1	1	0	2	NA	NA	1.9905	-3.35607	1.31706	-3.54542	NA	NA	NA	NA	0.0465356	0.000790572	0.187818	0.000391983	NA	NA	NA	NA	0.554358	0.0228145	0.767359	0.0135032	NA	NA
ETFA	NA	NA	NA	Liver	0.000138601	0.00805787	3.81065	Nerve_Tibial	5.25228e-05	0.00367395	-4.04411	NA	NA	NA	0	1	1	0	2	NA	NA	1.9905	-3.35607	-1.91891	3.62506	NA	NA	NA	NA	0.0465356	0.000790572	0.0549956	0.000288891	NA	NA	NA	NA	0.554358	0.0228145	0.590712	0.0108627	NA	NA
ETFA	NA	NA	NA	Liver	0.000138601	0.00805787	3.81065	Ovary	1.83543e-05	0.00151303	-4.28402	NA	NA	NA	0	1	1	0	2	NA	NA	1.9905	-3.35607	-1.56694	3.99305	NA	NA	NA	NA	0.0465356	0.000790572	0.117128	6.52282e-05	NA	NA	NA	NA	0.554358	0.0228145	0.69804	0.00339317	NA	NA
ETFA	NA	NA	NA	Liver	0.000138601	0.00805787	3.81065	Pancreas	0.000159913	0.00848337	-3.77515	NA	NA	NA	0	1	1	0	2	NA	NA	1.9905	-3.35607	-1.74473	3.54542	NA	NA	NA	NA	0.0465356	0.000790572	0.0810314	0.000391983	NA	NA	NA	NA	0.554358	0.0228145	0.633622	0.0135091	NA	NA
ETFA	NA	NA	NA	Liver	0.000138601	0.00805787	3.81065	Pituitary	0.000159913	0.00866662	-3.77515	NA	NA	NA	0	1	1	0	2	NA	NA	1.9905	-3.35607	-1.71142	3.54542	NA	NA	NA	NA	0.0465356	0.000790572	0.0870036	0.000391983	NA	NA	NA	NA	0.554358	0.0228145	0.686691	0.0139443	NA	NA
ETFA	NA	NA	NA	Liver	0.000138601	0.00805787	3.81065	Prostate	0.000159913	0.00802038	-3.77515	NA	NA	NA	0	1	1	0	2	NA	NA	1.9905	-3.35607	-1.69449	3.54542	NA	NA	NA	NA	0.0465356	0.000790572	0.0901721	0.000391983	NA	NA	NA	NA	0.554358	0.0228145	0.69013	0.0135275	NA	NA
ETFA	NA	NA	NA	Liver	0.000138601	0.00805787	3.81065	Skin_Not_Sun_Exposed_Suprapubic	0.0001324	0.00716513	-3.82195	NA	NA	NA	0	1	1	0	2	NA	NA	1.9905	-3.35607	-1.80074	3.43299	NA	NA	NA	NA	0.0465356	0.000790572	0.0717434	0.000596962	NA	NA	NA	NA	0.554358	0.0228145	0.631308	0.0177412	NA	NA
ETFA	NA	NA	NA	Liver	0.000138601	0.00805787	3.81065	Skin_Sun_Exposed_Lower_leg	0.000159913	0.00782964	3.77515	NA	NA	NA	0	1	1	0	2	NA	NA	1.9905	-3.35607	1.31706	-3.54542	NA	NA	NA	NA	0.0465356	0.000790572	0.187818	0.000391983	NA	NA	NA	NA	0.554358	0.0228145	0.783314	0.0129155	NA	NA
ETFA	NA	NA	NA	Liver	0.000138601	0.00805787	3.81065	Small_Intestine_Terminal_Ileum	0.000159913	0.00802057	-3.77515	NA	NA	NA	0	1	1	0	2	NA	NA	1.9905	-3.35607	-1.7291	3.54542	NA	NA	NA	NA	0.0465356	0.000790572	0.083792	0.000391983	NA	NA	NA	NA	0.554358	0.0228145	0.664901	0.0133257	NA	NA
ETFA	NA	NA	NA	Liver	0.000138601	0.00805787	3.81065	Spleen	0.000159913	0.00754945	-3.77515	NA	NA	NA	0	1	1	0	2	NA	NA	1.9905	-3.35607	-1.31706	3.54542	NA	NA	NA	NA	0.0465356	0.000790572	0.187818	0.000391983	NA	NA	NA	NA	0.554358	0.0228145	0.785768	0.0125926	NA	NA
ETFA	NA	NA	NA	Liver	0.000138601	0.00805787	3.81065	Stomach	0.000159913	0.0079691	3.77515	NA	NA	NA	0	1	1	0	2	NA	NA	1.9905	-3.35607	1.31706	-3.54542	NA	NA	NA	NA	0.0465356	0.000790572	0.187818	0.000391983	NA	NA	NA	NA	0.554358	0.0228145	0.781393	0.0138985	NA	NA
ETFA	NA	NA	NA	Liver	0.000138601	0.00805787	3.81065	Testis	0.000159913	0.00905293	-3.77515	NA	NA	NA	0	1	1	0	2	NA	NA	1.9905	-3.35607	-1.73469	3.54542	NA	NA	NA	NA	0.0465356	0.000790572	0.0827958	0.000391983	NA	NA	NA	NA	0.554358	0.0228145	0.677112	0.0144209	NA	NA
ETFA	NA	NA	NA	Liver	0.000138601	0.00805787	3.81065	Thyroid	5.09888e-05	0.00332036	-4.05105	NA	NA	NA	0	1	1	0	2	NA	NA	1.9905	-3.35607	-1.92527	3.63028	NA	NA	NA	NA	0.0465356	0.000790572	0.0541955	0.000283117	NA	NA	NA	NA	0.554358	0.0228145	0.569014	0.010156	NA	NA
ETFA	NA	NA	NA	Liver	0.000138601	0.00805787	3.81065	Uterus	7.01988e-05	0.0045099	-3.97561	NA	NA	NA	0	1	1	0	2	NA	NA	1.9905	-3.35607	-1.77698	3.59645	NA	NA	NA	NA	0.0465356	0.000790572	0.0755712	0.000322586	NA	NA	NA	NA	0.554358	0.0228145	0.627054	0.0112861	NA	NA
ETFA	NA	NA	NA	Liver	0.000138601	0.00805787	3.81065	Whole_Blood	0.000127218	0.00603203	-3.83178	NA	NA	NA	0	1	1	0	2	NA	NA	1.9905	-3.35607	-1.81103	3.43993	NA	NA	NA	NA	0.0465356	0.000790572	0.0701355	0.000581867	NA	NA	NA	NA	0.554358	0.0228145	0.620012	0.0159162	NA	NA
ETFA	NA	NA	NA	Liver	0.000138601	0.00805787	3.81065	smultixcan	0.000159913	0.00758556	3.77515	NA	NA	NA	0	1	1	0	2	NA	NA	1.9905	-3.35607	1.35677	-3.54542	NA	NA	NA	NA	0.0465356	0.000790572	0.172278	0.000391983	NA	NA	NA	NA	0.554358	0.0228145	0.752717	0.0125674	NA	NA
ETFA	NA	NA	NA	Muscle_Skeletal	1.83543e-05	0.00140071	4.28402	Adipose_Subcutaneous	0.000128212	0.00673799	-3.82987	NA	NA	NA	0	1	1	0	2	NA	NA	1.17377	-2.82944	-1.80782	3.43898	NA	NA	NA	NA	0.240486	0.00466292	0.0706347	0.000583905	NA	NA	NA	NA	0.81866	0.0781638	0.61344	0.0178232	NA	NA
ETFA	NA	NA	NA	Muscle_Skeletal	1.83543e-05	0.00140071	4.28402	Adipose_Visceral_Omentum	0.000159913	0.00808798	-3.77515	NA	NA	NA	0	1	1	0	2	NA	NA	1.17377	-2.82944	-1.31706	3.54542	NA	NA	NA	NA	0.240486	0.00466292	0.187818	0.000391983	NA	NA	NA	NA	0.81866	0.0781638	0.773132	0.0134889	NA	NA
ETFA	NA	NA	NA	Muscle_Skeletal	1.83543e-05	0.00140071	4.28402	Adrenal_Gland	0.000159913	0.00776103	3.77515	NA	NA	NA	0	1	1	0	2	NA	NA	1.17377	-2.82944	1.31706	-3.54542	NA	NA	NA	NA	0.240486	0.00466292	0.187818	0.000391983	NA	NA	NA	NA	0.81866	0.0781638	0.782148	0.0127726	NA	NA
ETFA	NA	NA	NA	Muscle_Skeletal	1.83543e-05	0.00140071	4.28402	Artery_Aorta	9.79378e-05	0.00540995	-3.89564	NA	NA	NA	0	1	1	0	2	NA	NA	1.17377	-2.82944	-1.86544	3.48402	NA	NA	NA	NA	0.240486	0.00466292	0.0621202	0.000493943	NA	NA	NA	NA	0.81866	0.0781638	0.595282	0.0155931	NA	NA
ETFA	NA	NA	NA	Muscle_Skeletal	1.83543e-05	0.00140071	4.28402	Artery_Coronary	0.000159913	0.00805756	3.77515	NA	NA	NA	0	1	1	0	2	NA	NA	1.17377	-2.82944	1.31706	-3.54542	NA	NA	NA	NA	0.240486	0.00466292	0.187818	0.000391983	NA	NA	NA	NA	0.81866	0.0781638	0.768369	0.0138278	NA	NA
ETFA	NA	NA	NA	Muscle_Skeletal	1.83543e-05	0.00140071	4.28402	Artery_Tibial	0.000159913	0.00748656	-3.77515	NA	NA	NA	0	1	1	0	2	NA	NA	1.17377	-2.82944	-1.71718	3.54542	NA	NA	NA	NA	0.240486	0.00466292	0.0859457	0.000391983	NA	NA	NA	NA	0.81866	0.0781638	0.662274	0.0132113	NA	NA
ETFA	NA	NA	NA	Muscle_Skeletal	1.83543e-05	0.00140071	4.28402	Brain_Amygdala	0.000100874	0.00706403	-3.88848	NA	NA	NA	0	1	1	0	2	NA	NA	1.17377	-2.82944	-1.92265	3.45803	NA	NA	NA	NA	0.240486	0.00466292	0.0545237	0.000544131	NA	NA	NA	NA	0.81866	0.0781638	0.604714	0.0211415	NA	NA
ETFA	NA	NA	NA	Muscle_Skeletal	1.83543e-05	0.00140071	4.28402	Brain_Anterior_cingulate_cortex_BA24	0.000100704	0.00655423	3.88889	NA	NA	NA	0	1	1	0	2	NA	NA	1.17377	-2.82944	1.97851	-3.44227	NA	NA	NA	NA	0.240486	0.00466292	0.0478715	0.000576857	NA	NA	NA	NA	0.81866	0.0781638	0.575549	0.0201695	NA	NA
ETFA	NA	NA	NA	Muscle_Skeletal	1.83543e-05	0.00140071	4.28402	Brain_Caudate_basal_ganglia	0.000159913	0.00870889	-3.77515	NA	NA	NA	0	1	1	0	2	NA	NA	1.17377	-2.82944	-1.72824	3.54542	NA	NA	NA	NA	0.240486	0.00466292	0.0839456	0.000391983	NA	NA	NA	NA	0.81866	0.0781638	0.67415	0.0154309	NA	NA
ETFA	NA	NA	NA	Muscle_Skeletal	1.83543e-05	0.00140071	4.28402	Brain_Cerebellar_Hemisphere	0.000159913	0.00775373	-3.77515	NA	NA	NA	0	1	1	0	2	NA	NA	1.17377	-2.82944	-1.31706	3.54542	NA	NA	NA	NA	0.240486	0.00466292	0.187818	0.000391983	NA	NA	NA	NA	0.81866	0.0781638	0.771896	0.0129366	NA	NA
ETFA	NA	NA	NA	Muscle_Skeletal	1.83543e-05	0.00140071	4.28402	Brain_Cerebellum	0.000159913	0.00790821	-3.77515	NA	NA	NA	0	1	1	0	2	NA	NA	1.17377	-2.82944	-1.70646	3.54542	NA	NA	NA	NA	0.240486	0.00466292	0.0879216	0.000391983	NA	NA	NA	NA	0.81866	0.0781638	0.671201	0.0130278	NA	NA
ETFA	NA	NA	NA	Muscle_Skeletal	1.83543e-05	0.00140071	4.28402	Brain_Cortex	9.59979e-05	0.00587974	-3.90049	NA	NA	NA	0	1	1	0	2	NA	NA	1.17377	-2.82944	-1.89502	3.47955	NA	NA	NA	NA	0.240486	0.00466292	0.0580892	0.000502254	NA	NA	NA	NA	0.81866	0.0781638	0.604517	0.0169446	NA	NA
ETFA	NA	NA	NA	Muscle_Skeletal	1.83543e-05	0.00140071	4.28402	Brain_Frontal_Cortex_BA9	0.000146567	0.00847517	-3.79682	NA	NA	NA	0	1	1	0	2	NA	NA	1.17377	-2.82944	-1.7948	3.40844	NA	NA	NA	NA	0.240486	0.00466292	0.072686	0.000653353	NA	NA	NA	NA	0.81866	0.0781638	0.635703	0.0206166	NA	NA
ETFA	NA	NA	NA	Muscle_Skeletal	1.83543e-05	0.00140071	4.28402	Brain_Hippocampus	0.000126029	0.00823466	-3.83409	NA	NA	NA	0	1	1	0	2	NA	NA	1.17377	-2.82944	-1.80957	3.44286	NA	NA	NA	NA	0.240486	0.00466292	0.0703618	0.000575607	NA	NA	NA	NA	0.81866	0.0781638	0.648772	0.0200987	NA	NA
ETFA	NA	NA	NA	Muscle_Skeletal	1.83543e-05	0.00140071	4.28402	Brain_Hypothalamus	5.00075e-05	0.00376306	-4.05559	NA	NA	NA	0	1	1	0	2	NA	NA	1.17377	-2.82944	-1.91925	3.63704	NA	NA	NA	NA	0.240486	0.00466292	0.0549531	0.000275793	NA	NA	NA	NA	0.81866	0.0781638	0.606666	0.0117632	NA	NA
ETFA	NA	NA	NA	Muscle_Skeletal	1.83543e-05	0.00140071	4.28402	Brain_Nucleus_accumbens_basal_ganglia	0.000159913	0.00898399	-3.77515	NA	NA	NA	0	1	1	0	2	NA	NA	1.17377	-2.82944	-1.70738	3.54542	NA	NA	NA	NA	0.240486	0.00466292	0.0877511	0.000391983	NA	NA	NA	NA	0.81866	0.0781638	0.674066	0.015346	NA	NA
ETFA	NA	NA	NA	Muscle_Skeletal	1.83543e-05	0.00140071	4.28402	Brain_Putamen_basal_ganglia	9.19869e-05	0.00603372	-3.91081	NA	NA	NA	0	1	1	0	2	NA	NA	1.17377	-2.82944	-1.92998	3.47909	NA	NA	NA	NA	0.240486	0.00466292	0.053609	0.000503119	NA	NA	NA	NA	0.81866	0.0781638	0.604384	0.0178175	NA	NA
ETFA	NA	NA	NA	Muscle_Skeletal	1.83543e-05	0.00140071	4.28402	Brain_Spinal_cord_cervical_c-1	0.000159913	0.00916747	-3.77515	NA	NA	NA	0	1	1	0	2	NA	NA	1.17377	-2.82944	-1.72292	3.54542	NA	NA	NA	NA	0.240486	0.00466292	0.0849038	0.000391983	NA	NA	NA	NA	0.81866	0.0781638	0.663293	0.0157271	NA	NA
ETFA	NA	NA	NA	Muscle_Skeletal	1.83543e-05	0.00140071	4.28402	Brain_Substantia_nigra	0.000104791	0.00781928	-3.87922	NA	NA	NA	0	1	1	0	2	NA	NA	1.17377	-2.82944	-1.92312	3.44817	NA	NA	NA	NA	0.240486	0.00466292	0.0544653	0.000564393	NA	NA	NA	NA	0.81866	0.0781638	0.604908	0.021808	NA	NA
ETFA	NA	NA	NA	Muscle_Skeletal	1.83543e-05	0.00140071	4.28402	Colon_Sigmoid	0.000159913	0.00758539	3.77515	NA	NA	NA	0	1	1	0	2	NA	NA	1.17377	-2.82944	1.31706	-3.54542	NA	NA	NA	NA	0.240486	0.00466292	0.187818	0.000391983	NA	NA	NA	NA	0.81866	0.0781638	0.780906	0.013019	NA	NA
ETFA	NA	NA	NA	Muscle_Skeletal	1.83543e-05	0.00140071	4.28402	Esophagus_Gastroesophageal_Junction	0.000159913	0.00776134	-3.77515	NA	NA	NA	0	1	1	0	2	NA	NA	1.17377	-2.82944	-1.71916	3.54542	NA	NA	NA	NA	0.240486	0.00466292	0.0855845	0.000391983	NA	NA	NA	NA	0.81866	0.0781638	0.656097	0.0131972	NA	NA
ETFA	NA	NA	NA	Muscle_Skeletal	1.83543e-05	0.00140071	4.28402	Esophagus_Mucosa	0.000159913	0.00822242	3.77515	NA	NA	NA	0	1	1	0	2	NA	NA	1.17377	-2.82944	1.31706	-3.54542	NA	NA	NA	NA	0.240486	0.00466292	0.187818	0.000391983	NA	NA	NA	NA	0.81866	0.0781638	0.776056	0.0127921	NA	NA
ETFA	NA	NA	NA	Muscle_Skeletal	1.83543e-05	0.00140071	4.28402	Esophagus_Muscularis	0.000159913	0.00790855	-3.77515	NA	NA	NA	0	1	1	0	2	NA	NA	1.17377	-2.82944	-1.71609	3.54542	NA	NA	NA	NA	0.240486	0.00466292	0.0861449	0.000391983	NA	NA	NA	NA	0.81866	0.0781638	0.65829	0.0132292	NA	NA
ETFA	NA	NA	NA	Muscle_Skeletal	1.83543e-05	0.00140071	4.28402	Heart_Atrial_Appendage	0.000159913	0.00840188	3.77515	NA	NA	NA	0	1	1	0	2	NA	NA	1.17377	-2.82944	1.31706	-3.54542	NA	NA	NA	NA	0.240486	0.00466292	0.187818	0.000391983	NA	NA	NA	NA	0.81866	0.0781638	0.772943	0.014363	NA	NA
ETFA	NA	NA	NA	Muscle_Skeletal	1.83543e-05	0.00140071	4.28402	Heart_Left_Ventricle	0.000159913	0.00856917	3.77515	NA	NA	NA	0	1	1	0	2	NA	NA	1.17377	-2.82944	1.31706	-3.54542	NA	NA	NA	NA	0.240486	0.00466292	0.187818	0.000391983	NA	NA	NA	NA	0.81866	0.0781638	0.787031	0.0150603	NA	NA
ETFA	NA	NA	NA	Muscle_Skeletal	1.83543e-05	0.00140071	4.28402	Kidney_Cortex	0.000159913	0.00919181	-3.77515	NA	NA	NA	0	1	1	0	2	NA	NA	1.17377	-2.82944	-1.7174	3.54542	NA	NA	NA	NA	0.240486	0.00466292	0.0859066	0.000391983	NA	NA	NA	NA	0.81866	0.0781638	0.680673	0.0159936	NA	NA
ETFA	NA	NA	NA	Muscle_Skeletal	1.83543e-05	0.00140071	4.28402	Liver	0.000159913	0.00858129	3.77515	NA	NA	NA	0	1	1	0	2	NA	NA	1.17377	-2.82944	1.31706	-3.54542	NA	NA	NA	NA	0.240486	0.00466292	0.187818	0.000391983	NA	NA	NA	NA	0.81866	0.0781638	0.78656	0.0148316	NA	NA
ETFA	NA	NA	NA	Muscle_Skeletal	1.83543e-05	0.00140071	4.28402	Lung	0.000111841	0.0059123	-3.86335	NA	NA	NA	0	1	1	0	2	NA	NA	1.17377	-2.82944	-1.87452	3.44721	NA	NA	NA	NA	0.240486	0.00466292	0.0608581	0.0005664	NA	NA	NA	NA	0.81866	0.0781638	0.582026	0.0168971	NA	NA
ETFA	NA	NA	NA	Muscle_Skeletal	1.83543e-05	0.00140071	4.28402	Minor_Salivary_Gland	0.000122823	0.00657044	-3.84042	NA	NA	NA	0	1	1	0	2	NA	NA	1.17377	-2.82944	-1.81111	3.44903	NA	NA	NA	NA	0.240486	0.00466292	0.0701244	0.000562608	NA	NA	NA	NA	0.81866	0.0781638	0.620463	0.0175781	NA	NA
ETFA	NA	NA	NA	Muscle_Skeletal	1.83543e-05	0.00140071	4.28402	Muscle_Skeletal	0.000159913	0.00813083	3.77515	NA	NA	NA	0	1	1	0	2	NA	NA	1.17377	-2.82944	1.31706	-3.54542	NA	NA	NA	NA	0.240486	0.00466292	0.187818	0.000391983	NA	NA	NA	NA	0.81866	0.0781638	0.767359	0.0135032	NA	NA
ETFA	NA	NA	NA	Muscle_Skeletal	1.83543e-05	0.00140071	4.28402	Nerve_Tibial	5.25228e-05	0.00367395	-4.04411	NA	NA	NA	0	1	1	0	2	NA	NA	1.17377	-2.82944	-1.91891	3.62506	NA	NA	NA	NA	0.240486	0.00466292	0.0549956	0.000288891	NA	NA	NA	NA	0.81866	0.0781638	0.590712	0.0108627	NA	NA
ETFA	NA	NA	NA	Muscle_Skeletal	1.83543e-05	0.00140071	4.28402	Ovary	1.83543e-05	0.00151303	-4.28402	NA	NA	NA	0	1	1	0	2	NA	NA	1.17377	-2.82944	-1.56694	3.99305	NA	NA	NA	NA	0.240486	0.00466292	0.117128	6.52282e-05	NA	NA	NA	NA	0.81866	0.0781638	0.69804	0.00339317	NA	NA
ETFA	NA	NA	NA	Muscle_Skeletal	1.83543e-05	0.00140071	4.28402	Pancreas	0.000159913	0.00848337	-3.77515	NA	NA	NA	0	1	1	0	2	NA	NA	1.17377	-2.82944	-1.74473	3.54542	NA	NA	NA	NA	0.240486	0.00466292	0.0810314	0.000391983	NA	NA	NA	NA	0.81866	0.0781638	0.633622	0.0135091	NA	NA
ETFA	NA	NA	NA	Muscle_Skeletal	1.83543e-05	0.00140071	4.28402	Pituitary	0.000159913	0.00866662	-3.77515	NA	NA	NA	0	1	1	0	2	NA	NA	1.17377	-2.82944	-1.71142	3.54542	NA	NA	NA	NA	0.240486	0.00466292	0.0870036	0.000391983	NA	NA	NA	NA	0.81866	0.0781638	0.686691	0.0139443	NA	NA
ETFA	NA	NA	NA	Muscle_Skeletal	1.83543e-05	0.00140071	4.28402	Prostate	0.000159913	0.00802038	-3.77515	NA	NA	NA	0	1	1	0	2	NA	NA	1.17377	-2.82944	-1.69449	3.54542	NA	NA	NA	NA	0.240486	0.00466292	0.0901721	0.000391983	NA	NA	NA	NA	0.81866	0.0781638	0.69013	0.0135275	NA	NA
ETFA	NA	NA	NA	Muscle_Skeletal	1.83543e-05	0.00140071	4.28402	Skin_Not_Sun_Exposed_Suprapubic	0.0001324	0.00716513	-3.82195	NA	NA	NA	0	1	1	0	2	NA	NA	1.17377	-2.82944	-1.80074	3.43299	NA	NA	NA	NA	0.240486	0.00466292	0.0717434	0.000596962	NA	NA	NA	NA	0.81866	0.0781638	0.631308	0.0177412	NA	NA
ETFA	NA	NA	NA	Muscle_Skeletal	1.83543e-05	0.00140071	4.28402	Skin_Sun_Exposed_Lower_leg	0.000159913	0.00782964	3.77515	NA	NA	NA	0	1	1	0	2	NA	NA	1.17377	-2.82944	1.31706	-3.54542	NA	NA	NA	NA	0.240486	0.00466292	0.187818	0.000391983	NA	NA	NA	NA	0.81866	0.0781638	0.783314	0.0129155	NA	NA
ETFA	NA	NA	NA	Muscle_Skeletal	1.83543e-05	0.00140071	4.28402	Small_Intestine_Terminal_Ileum	0.000159913	0.00802057	-3.77515	NA	NA	NA	0	1	1	0	2	NA	NA	1.17377	-2.82944	-1.7291	3.54542	NA	NA	NA	NA	0.240486	0.00466292	0.083792	0.000391983	NA	NA	NA	NA	0.81866	0.0781638	0.664901	0.0133257	NA	NA
ETFA	NA	NA	NA	Muscle_Skeletal	1.83543e-05	0.00140071	4.28402	Spleen	0.000159913	0.00754945	-3.77515	NA	NA	NA	0	1	1	0	2	NA	NA	1.17377	-2.82944	-1.31706	3.54542	NA	NA	NA	NA	0.240486	0.00466292	0.187818	0.000391983	NA	NA	NA	NA	0.81866	0.0781638	0.785768	0.0125926	NA	NA
ETFA	NA	NA	NA	Muscle_Skeletal	1.83543e-05	0.00140071	4.28402	Stomach	0.000159913	0.0079691	3.77515	NA	NA	NA	0	1	1	0	2	NA	NA	1.17377	-2.82944	1.31706	-3.54542	NA	NA	NA	NA	0.240486	0.00466292	0.187818	0.000391983	NA	NA	NA	NA	0.81866	0.0781638	0.781393	0.0138985	NA	NA
ETFA	NA	NA	NA	Muscle_Skeletal	1.83543e-05	0.00140071	4.28402	Testis	0.000159913	0.00905293	-3.77515	NA	NA	NA	0	1	1	0	2	NA	NA	1.17377	-2.82944	-1.73469	3.54542	NA	NA	NA	NA	0.240486	0.00466292	0.0827958	0.000391983	NA	NA	NA	NA	0.81866	0.0781638	0.677112	0.0144209	NA	NA
ETFA	NA	NA	NA	Muscle_Skeletal	1.83543e-05	0.00140071	4.28402	Thyroid	5.09888e-05	0.00332036	-4.05105	NA	NA	NA	0	1	1	0	2	NA	NA	1.17377	-2.82944	-1.92527	3.63028	NA	NA	NA	NA	0.240486	0.00466292	0.0541955	0.000283117	NA	NA	NA	NA	0.81866	0.0781638	0.569014	0.010156	NA	NA
ETFA	NA	NA	NA	Muscle_Skeletal	1.83543e-05	0.00140071	4.28402	Uterus	7.01988e-05	0.0045099	-3.97561	NA	NA	NA	0	1	1	0	2	NA	NA	1.17377	-2.82944	-1.77698	3.59645	NA	NA	NA	NA	0.240486	0.00466292	0.0755712	0.000322586	NA	NA	NA	NA	0.81866	0.0781638	0.627054	0.0112861	NA	NA
ETFA	NA	NA	NA	Muscle_Skeletal	1.83543e-05	0.00140071	4.28402	Whole_Blood	0.000127218	0.00603203	-3.83178	NA	NA	NA	0	1	1	0	2	NA	NA	1.17377	-2.82944	-1.81103	3.43993	NA	NA	NA	NA	0.240486	0.00466292	0.0701355	0.000581867	NA	NA	NA	NA	0.81866	0.0781638	0.620012	0.0159162	NA	NA
ETFA	NA	NA	NA	Muscle_Skeletal	1.83543e-05	0.00140071	4.28402	smultixcan	0.000159913	0.00758556	3.77515	NA	NA	NA	0	1	1	0	2	NA	NA	1.17377	-2.82944	1.35677	-3.54542	NA	NA	NA	NA	0.240486	0.00466292	0.172278	0.000391983	NA	NA	NA	NA	0.81866	0.0781638	0.752717	0.0125674	NA	NA
ETFA	NA	NA	NA	Pancreas	0.000138601	0.00766198	3.81065	Adipose_Subcutaneous	0.000128212	0.00673799	-3.82987	NA	NA	NA	0	1	1	0	2	NA	NA	2.02801	-3.35607	-1.80782	3.43898	NA	NA	NA	NA	0.0425591	0.000790572	0.0706347	0.000583905	NA	NA	NA	NA	0.558547	0.0237756	0.61344	0.0178232	NA	NA
ETFA	NA	NA	NA	Pancreas	0.000138601	0.00766198	3.81065	Adipose_Visceral_Omentum	0.000159913	0.00808798	-3.77515	NA	NA	NA	0	1	1	0	2	NA	NA	2.02801	-3.35607	-1.31706	3.54542	NA	NA	NA	NA	0.0425591	0.000790572	0.187818	0.000391983	NA	NA	NA	NA	0.558547	0.0237756	0.773132	0.0134889	NA	NA
ETFA	NA	NA	NA	Pancreas	0.000138601	0.00766198	3.81065	Adrenal_Gland	0.000159913	0.00776103	3.77515	NA	NA	NA	0	1	1	0	2	NA	NA	2.02801	-3.35607	1.31706	-3.54542	NA	NA	NA	NA	0.0425591	0.000790572	0.187818	0.000391983	NA	NA	NA	NA	0.558547	0.0237756	0.782148	0.0127726	NA	NA
ETFA	NA	NA	NA	Pancreas	0.000138601	0.00766198	3.81065	Artery_Aorta	9.79378e-05	0.00540995	-3.89564	NA	NA	NA	0	1	1	0	2	NA	NA	2.02801	-3.35607	-1.86544	3.48402	NA	NA	NA	NA	0.0425591	0.000790572	0.0621202	0.000493943	NA	NA	NA	NA	0.558547	0.0237756	0.595282	0.0155931	NA	NA
ETFA	NA	NA	NA	Pancreas	0.000138601	0.00766198	3.81065	Artery_Coronary	0.000159913	0.00805756	3.77515	NA	NA	NA	0	1	1	0	2	NA	NA	2.02801	-3.35607	1.31706	-3.54542	NA	NA	NA	NA	0.0425591	0.000790572	0.187818	0.000391983	NA	NA	NA	NA	0.558547	0.0237756	0.768369	0.0138278	NA	NA
ETFA	NA	NA	NA	Pancreas	0.000138601	0.00766198	3.81065	Artery_Tibial	0.000159913	0.00748656	-3.77515	NA	NA	NA	0	1	1	0	2	NA	NA	2.02801	-3.35607	-1.71718	3.54542	NA	NA	NA	NA	0.0425591	0.000790572	0.0859457	0.000391983	NA	NA	NA	NA	0.558547	0.0237756	0.662274	0.0132113	NA	NA
ETFA	NA	NA	NA	Pancreas	0.000138601	0.00766198	3.81065	Brain_Amygdala	0.000100874	0.00706403	-3.88848	NA	NA	NA	0	1	1	0	2	NA	NA	2.02801	-3.35607	-1.92265	3.45803	NA	NA	NA	NA	0.0425591	0.000790572	0.0545237	0.000544131	NA	NA	NA	NA	0.558547	0.0237756	0.604714	0.0211415	NA	NA
ETFA	NA	NA	NA	Pancreas	0.000138601	0.00766198	3.81065	Brain_Anterior_cingulate_cortex_BA24	0.000100704	0.00655423	3.88889	NA	NA	NA	0	1	1	0	2	NA	NA	2.02801	-3.35607	1.97851	-3.44227	NA	NA	NA	NA	0.0425591	0.000790572	0.0478715	0.000576857	NA	NA	NA	NA	0.558547	0.0237756	0.575549	0.0201695	NA	NA
ETFA	NA	NA	NA	Pancreas	0.000138601	0.00766198	3.81065	Brain_Caudate_basal_ganglia	0.000159913	0.00870889	-3.77515	NA	NA	NA	0	1	1	0	2	NA	NA	2.02801	-3.35607	-1.72824	3.54542	NA	NA	NA	NA	0.0425591	0.000790572	0.0839456	0.000391983	NA	NA	NA	NA	0.558547	0.0237756	0.67415	0.0154309	NA	NA
ETFA	NA	NA	NA	Pancreas	0.000138601	0.00766198	3.81065	Brain_Cerebellar_Hemisphere	0.000159913	0.00775373	-3.77515	NA	NA	NA	0	1	1	0	2	NA	NA	2.02801	-3.35607	-1.31706	3.54542	NA	NA	NA	NA	0.0425591	0.000790572	0.187818	0.000391983	NA	NA	NA	NA	0.558547	0.0237756	0.771896	0.0129366	NA	NA
ETFA	NA	NA	NA	Pancreas	0.000138601	0.00766198	3.81065	Brain_Cerebellum	0.000159913	0.00790821	-3.77515	NA	NA	NA	0	1	1	0	2	NA	NA	2.02801	-3.35607	-1.70646	3.54542	NA	NA	NA	NA	0.0425591	0.000790572	0.0879216	0.000391983	NA	NA	NA	NA	0.558547	0.0237756	0.671201	0.0130278	NA	NA
ETFA	NA	NA	NA	Pancreas	0.000138601	0.00766198	3.81065	Brain_Cortex	9.59979e-05	0.00587974	-3.90049	NA	NA	NA	0	1	1	0	2	NA	NA	2.02801	-3.35607	-1.89502	3.47955	NA	NA	NA	NA	0.0425591	0.000790572	0.0580892	0.000502254	NA	NA	NA	NA	0.558547	0.0237756	0.604517	0.0169446	NA	NA
ETFA	NA	NA	NA	Pancreas	0.000138601	0.00766198	3.81065	Brain_Frontal_Cortex_BA9	0.000146567	0.00847517	-3.79682	NA	NA	NA	0	1	1	0	2	NA	NA	2.02801	-3.35607	-1.7948	3.40844	NA	NA	NA	NA	0.0425591	0.000790572	0.072686	0.000653353	NA	NA	NA	NA	0.558547	0.0237756	0.635703	0.0206166	NA	NA
ETFA	NA	NA	NA	Pancreas	0.000138601	0.00766198	3.81065	Brain_Hippocampus	0.000126029	0.00823466	-3.83409	NA	NA	NA	0	1	1	0	2	NA	NA	2.02801	-3.35607	-1.80957	3.44286	NA	NA	NA	NA	0.0425591	0.000790572	0.0703618	0.000575607	NA	NA	NA	NA	0.558547	0.0237756	0.648772	0.0200987	NA	NA
ETFA	NA	NA	NA	Pancreas	0.000138601	0.00766198	3.81065	Brain_Hypothalamus	5.00075e-05	0.00376306	-4.05559	NA	NA	NA	0	1	1	0	2	NA	NA	2.02801	-3.35607	-1.91925	3.63704	NA	NA	NA	NA	0.0425591	0.000790572	0.0549531	0.000275793	NA	NA	NA	NA	0.558547	0.0237756	0.606666	0.0117632	NA	NA
ETFA	NA	NA	NA	Pancreas	0.000138601	0.00766198	3.81065	Brain_Nucleus_accumbens_basal_ganglia	0.000159913	0.00898399	-3.77515	NA	NA	NA	0	1	1	0	2	NA	NA	2.02801	-3.35607	-1.70738	3.54542	NA	NA	NA	NA	0.0425591	0.000790572	0.0877511	0.000391983	NA	NA	NA	NA	0.558547	0.0237756	0.674066	0.015346	NA	NA
ETFA	NA	NA	NA	Pancreas	0.000138601	0.00766198	3.81065	Brain_Putamen_basal_ganglia	9.19869e-05	0.00603372	-3.91081	NA	NA	NA	0	1	1	0	2	NA	NA	2.02801	-3.35607	-1.92998	3.47909	NA	NA	NA	NA	0.0425591	0.000790572	0.053609	0.000503119	NA	NA	NA	NA	0.558547	0.0237756	0.604384	0.0178175	NA	NA
ETFA	NA	NA	NA	Pancreas	0.000138601	0.00766198	3.81065	Brain_Spinal_cord_cervical_c-1	0.000159913	0.00916747	-3.77515	NA	NA	NA	0	1	1	0	2	NA	NA	2.02801	-3.35607	-1.72292	3.54542	NA	NA	NA	NA	0.0425591	0.000790572	0.0849038	0.000391983	NA	NA	NA	NA	0.558547	0.0237756	0.663293	0.0157271	NA	NA
ETFA	NA	NA	NA	Pancreas	0.000138601	0.00766198	3.81065	Brain_Substantia_nigra	0.000104791	0.00781928	-3.87922	NA	NA	NA	0	1	1	0	2	NA	NA	2.02801	-3.35607	-1.92312	3.44817	NA	NA	NA	NA	0.0425591	0.000790572	0.0544653	0.000564393	NA	NA	NA	NA	0.558547	0.0237756	0.604908	0.021808	NA	NA
ETFA	NA	NA	NA	Pancreas	0.000138601	0.00766198	3.81065	Colon_Sigmoid	0.000159913	0.00758539	3.77515	NA	NA	NA	0	1	1	0	2	NA	NA	2.02801	-3.35607	1.31706	-3.54542	NA	NA	NA	NA	0.0425591	0.000790572	0.187818	0.000391983	NA	NA	NA	NA	0.558547	0.0237756	0.780906	0.013019	NA	NA
ETFA	NA	NA	NA	Pancreas	0.000138601	0.00766198	3.81065	Esophagus_Gastroesophageal_Junction	0.000159913	0.00776134	-3.77515	NA	NA	NA	0	1	1	0	2	NA	NA	2.02801	-3.35607	-1.71916	3.54542	NA	NA	NA	NA	0.0425591	0.000790572	0.0855845	0.000391983	NA	NA	NA	NA	0.558547	0.0237756	0.656097	0.0131972	NA	NA
ETFA	NA	NA	NA	Pancreas	0.000138601	0.00766198	3.81065	Esophagus_Mucosa	0.000159913	0.00822242	3.77515	NA	NA	NA	0	1	1	0	2	NA	NA	2.02801	-3.35607	1.31706	-3.54542	NA	NA	NA	NA	0.0425591	0.000790572	0.187818	0.000391983	NA	NA	NA	NA	0.558547	0.0237756	0.776056	0.0127921	NA	NA
ETFA	NA	NA	NA	Pancreas	0.000138601	0.00766198	3.81065	Esophagus_Muscularis	0.000159913	0.00790855	-3.77515	NA	NA	NA	0	1	1	0	2	NA	NA	2.02801	-3.35607	-1.71609	3.54542	NA	NA	NA	NA	0.0425591	0.000790572	0.0861449	0.000391983	NA	NA	NA	NA	0.558547	0.0237756	0.65829	0.0132292	NA	NA
ETFA	NA	NA	NA	Pancreas	0.000138601	0.00766198	3.81065	Heart_Atrial_Appendage	0.000159913	0.00840188	3.77515	NA	NA	NA	0	1	1	0	2	NA	NA	2.02801	-3.35607	1.31706	-3.54542	NA	NA	NA	NA	0.0425591	0.000790572	0.187818	0.000391983	NA	NA	NA	NA	0.558547	0.0237756	0.772943	0.014363	NA	NA
ETFA	NA	NA	NA	Pancreas	0.000138601	0.00766198	3.81065	Heart_Left_Ventricle	0.000159913	0.00856917	3.77515	NA	NA	NA	0	1	1	0	2	NA	NA	2.02801	-3.35607	1.31706	-3.54542	NA	NA	NA	NA	0.0425591	0.000790572	0.187818	0.000391983	NA	NA	NA	NA	0.558547	0.0237756	0.787031	0.0150603	NA	NA
ETFA	NA	NA	NA	Pancreas	0.000138601	0.00766198	3.81065	Kidney_Cortex	0.000159913	0.00919181	-3.77515	NA	NA	NA	0	1	1	0	2	NA	NA	2.02801	-3.35607	-1.7174	3.54542	NA	NA	NA	NA	0.0425591	0.000790572	0.0859066	0.000391983	NA	NA	NA	NA	0.558547	0.0237756	0.680673	0.0159936	NA	NA
ETFA	NA	NA	NA	Pancreas	0.000138601	0.00766198	3.81065	Liver	0.000159913	0.00858129	3.77515	NA	NA	NA	0	1	1	0	2	NA	NA	2.02801	-3.35607	1.31706	-3.54542	NA	NA	NA	NA	0.0425591	0.000790572	0.187818	0.000391983	NA	NA	NA	NA	0.558547	0.0237756	0.78656	0.0148316	NA	NA
ETFA	NA	NA	NA	Pancreas	0.000138601	0.00766198	3.81065	Lung	0.000111841	0.0059123	-3.86335	NA	NA	NA	0	1	1	0	2	NA	NA	2.02801	-3.35607	-1.87452	3.44721	NA	NA	NA	NA	0.0425591	0.000790572	0.0608581	0.0005664	NA	NA	NA	NA	0.558547	0.0237756	0.582026	0.0168971	NA	NA
ETFA	NA	NA	NA	Pancreas	0.000138601	0.00766198	3.81065	Minor_Salivary_Gland	0.000122823	0.00657044	-3.84042	NA	NA	NA	0	1	1	0	2	NA	NA	2.02801	-3.35607	-1.81111	3.44903	NA	NA	NA	NA	0.0425591	0.000790572	0.0701244	0.000562608	NA	NA	NA	NA	0.558547	0.0237756	0.620463	0.0175781	NA	NA
ETFA	NA	NA	NA	Pancreas	0.000138601	0.00766198	3.81065	Muscle_Skeletal	0.000159913	0.00813083	3.77515	NA	NA	NA	0	1	1	0	2	NA	NA	2.02801	-3.35607	1.31706	-3.54542	NA	NA	NA	NA	0.0425591	0.000790572	0.187818	0.000391983	NA	NA	NA	NA	0.558547	0.0237756	0.767359	0.0135032	NA	NA
ETFA	NA	NA	NA	Pancreas	0.000138601	0.00766198	3.81065	Nerve_Tibial	5.25228e-05	0.00367395	-4.04411	NA	NA	NA	0	1	1	0	2	NA	NA	2.02801	-3.35607	-1.91891	3.62506	NA	NA	NA	NA	0.0425591	0.000790572	0.0549956	0.000288891	NA	NA	NA	NA	0.558547	0.0237756	0.590712	0.0108627	NA	NA
ETFA	NA	NA	NA	Pancreas	0.000138601	0.00766198	3.81065	Ovary	1.83543e-05	0.00151303	-4.28402	NA	NA	NA	0	1	1	0	2	NA	NA	2.02801	-3.35607	-1.56694	3.99305	NA	NA	NA	NA	0.0425591	0.000790572	0.117128	6.52282e-05	NA	NA	NA	NA	0.558547	0.0237756	0.69804	0.00339317	NA	NA
ETFA	NA	NA	NA	Pancreas	0.000138601	0.00766198	3.81065	Pancreas	0.000159913	0.00848337	-3.77515	NA	NA	NA	0	1	1	0	2	NA	NA	2.02801	-3.35607	-1.74473	3.54542	NA	NA	NA	NA	0.0425591	0.000790572	0.0810314	0.000391983	NA	NA	NA	NA	0.558547	0.0237756	0.633622	0.0135091	NA	NA
ETFA	NA	NA	NA	Pancreas	0.000138601	0.00766198	3.81065	Pituitary	0.000159913	0.00866662	-3.77515	NA	NA	NA	0	1	1	0	2	NA	NA	2.02801	-3.35607	-1.71142	3.54542	NA	NA	NA	NA	0.0425591	0.000790572	0.0870036	0.000391983	NA	NA	NA	NA	0.558547	0.0237756	0.686691	0.0139443	NA	NA
ETFA	NA	NA	NA	Pancreas	0.000138601	0.00766198	3.81065	Prostate	0.000159913	0.00802038	-3.77515	NA	NA	NA	0	1	1	0	2	NA	NA	2.02801	-3.35607	-1.69449	3.54542	NA	NA	NA	NA	0.0425591	0.000790572	0.0901721	0.000391983	NA	NA	NA	NA	0.558547	0.0237756	0.69013	0.0135275	NA	NA
ETFA	NA	NA	NA	Pancreas	0.000138601	0.00766198	3.81065	Skin_Not_Sun_Exposed_Suprapubic	0.0001324	0.00716513	-3.82195	NA	NA	NA	0	1	1	0	2	NA	NA	2.02801	-3.35607	-1.80074	3.43299	NA	NA	NA	NA	0.0425591	0.000790572	0.0717434	0.000596962	NA	NA	NA	NA	0.558547	0.0237756	0.631308	0.0177412	NA	NA
ETFA	NA	NA	NA	Pancreas	0.000138601	0.00766198	3.81065	Skin_Sun_Exposed_Lower_leg	0.000159913	0.00782964	3.77515	NA	NA	NA	0	1	1	0	2	NA	NA	2.02801	-3.35607	1.31706	-3.54542	NA	NA	NA	NA	0.0425591	0.000790572	0.187818	0.000391983	NA	NA	NA	NA	0.558547	0.0237756	0.783314	0.0129155	NA	NA
ETFA	NA	NA	NA	Pancreas	0.000138601	0.00766198	3.81065	Small_Intestine_Terminal_Ileum	0.000159913	0.00802057	-3.77515	NA	NA	NA	0	1	1	0	2	NA	NA	2.02801	-3.35607	-1.7291	3.54542	NA	NA	NA	NA	0.0425591	0.000790572	0.083792	0.000391983	NA	NA	NA	NA	0.558547	0.0237756	0.664901	0.0133257	NA	NA
ETFA	NA	NA	NA	Pancreas	0.000138601	0.00766198	3.81065	Spleen	0.000159913	0.00754945	-3.77515	NA	NA	NA	0	1	1	0	2	NA	NA	2.02801	-3.35607	-1.31706	3.54542	NA	NA	NA	NA	0.0425591	0.000790572	0.187818	0.000391983	NA	NA	NA	NA	0.558547	0.0237756	0.785768	0.0125926	NA	NA
ETFA	NA	NA	NA	Pancreas	0.000138601	0.00766198	3.81065	Stomach	0.000159913	0.0079691	3.77515	NA	NA	NA	0	1	1	0	2	NA	NA	2.02801	-3.35607	1.31706	-3.54542	NA	NA	NA	NA	0.0425591	0.000790572	0.187818	0.000391983	NA	NA	NA	NA	0.558547	0.0237756	0.781393	0.0138985	NA	NA
ETFA	NA	NA	NA	Pancreas	0.000138601	0.00766198	3.81065	Testis	0.000159913	0.00905293	-3.77515	NA	NA	NA	0	1	1	0	2	NA	NA	2.02801	-3.35607	-1.73469	3.54542	NA	NA	NA	NA	0.0425591	0.000790572	0.0827958	0.000391983	NA	NA	NA	NA	0.558547	0.0237756	0.677112	0.0144209	NA	NA
ETFA	NA	NA	NA	Pancreas	0.000138601	0.00766198	3.81065	Thyroid	5.09888e-05	0.00332036	-4.05105	NA	NA	NA	0	1	1	0	2	NA	NA	2.02801	-3.35607	-1.92527	3.63028	NA	NA	NA	NA	0.0425591	0.000790572	0.0541955	0.000283117	NA	NA	NA	NA	0.558547	0.0237756	0.569014	0.010156	NA	NA
ETFA	NA	NA	NA	Pancreas	0.000138601	0.00766198	3.81065	Uterus	7.01988e-05	0.0045099	-3.97561	NA	NA	NA	0	1	1	0	2	NA	NA	2.02801	-3.35607	-1.77698	3.59645	NA	NA	NA	NA	0.0425591	0.000790572	0.0755712	0.000322586	NA	NA	NA	NA	0.558547	0.0237756	0.627054	0.0112861	NA	NA
ETFA	NA	NA	NA	Pancreas	0.000138601	0.00766198	3.81065	Whole_Blood	0.000127218	0.00603203	-3.83178	NA	NA	NA	0	1	1	0	2	NA	NA	2.02801	-3.35607	-1.81103	3.43993	NA	NA	NA	NA	0.0425591	0.000790572	0.0701355	0.000581867	NA	NA	NA	NA	0.558547	0.0237756	0.620012	0.0159162	NA	NA
ETFA	NA	NA	NA	Pancreas	0.000138601	0.00766198	3.81065	smultixcan	0.000159913	0.00758556	3.77515	NA	NA	NA	0	1	1	0	2	NA	NA	2.02801	-3.35607	1.35677	-3.54542	NA	NA	NA	NA	0.0425591	0.000790572	0.172278	0.000391983	NA	NA	NA	NA	0.558547	0.0237756	0.752717	0.0125674	NA	NA
ETFA	NA	NA	NA	Uterus	0.000138601	0.00746195	-3.81065	Adipose_Subcutaneous	0.000128212	0.00673799	-3.82987	NA	NA	NA	0	1	1	0	2	NA	NA	-1.3257	2.44933	-1.80782	3.43898	NA	NA	NA	NA	0.184939	0.0143122	0.0706347	0.000583905	NA	NA	NA	NA	0.787194	0.15971	0.61344	0.0178232	NA	NA
ETFA	NA	NA	NA	Uterus	0.000138601	0.00746195	-3.81065	Adipose_Visceral_Omentum	0.000159913	0.00808798	-3.77515	NA	NA	NA	0	1	1	0	2	NA	NA	-1.3257	2.44933	-1.31706	3.54542	NA	NA	NA	NA	0.184939	0.0143122	0.187818	0.000391983	NA	NA	NA	NA	0.787194	0.15971	0.773132	0.0134889	NA	NA
ETFA	NA	NA	NA	Uterus	0.000138601	0.00746195	-3.81065	Adrenal_Gland	0.000159913	0.00776103	3.77515	NA	NA	NA	0	1	1	0	2	NA	NA	-1.3257	2.44933	1.31706	-3.54542	NA	NA	NA	NA	0.184939	0.0143122	0.187818	0.000391983	NA	NA	NA	NA	0.787194	0.15971	0.782148	0.0127726	NA	NA
ETFA	NA	NA	NA	Uterus	0.000138601	0.00746195	-3.81065	Artery_Aorta	9.79378e-05	0.00540995	-3.89564	NA	NA	NA	0	1	1	0	2	NA	NA	-1.3257	2.44933	-1.86544	3.48402	NA	NA	NA	NA	0.184939	0.0143122	0.0621202	0.000493943	NA	NA	NA	NA	0.787194	0.15971	0.595282	0.0155931	NA	NA
ETFA	NA	NA	NA	Uterus	0.000138601	0.00746195	-3.81065	Artery_Coronary	0.000159913	0.00805756	3.77515	NA	NA	NA	0	1	1	0	2	NA	NA	-1.3257	2.44933	1.31706	-3.54542	NA	NA	NA	NA	0.184939	0.0143122	0.187818	0.000391983	NA	NA	NA	NA	0.787194	0.15971	0.768369	0.0138278	NA	NA
ETFA	NA	NA	NA	Uterus	0.000138601	0.00746195	-3.81065	Artery_Tibial	0.000159913	0.00748656	-3.77515	NA	NA	NA	0	1	1	0	2	NA	NA	-1.3257	2.44933	-1.71718	3.54542	NA	NA	NA	NA	0.184939	0.0143122	0.0859457	0.000391983	NA	NA	NA	NA	0.787194	0.15971	0.662274	0.0132113	NA	NA
ETFA	NA	NA	NA	Uterus	0.000138601	0.00746195	-3.81065	Brain_Amygdala	0.000100874	0.00706403	-3.88848	NA	NA	NA	0	1	1	0	2	NA	NA	-1.3257	2.44933	-1.92265	3.45803	NA	NA	NA	NA	0.184939	0.0143122	0.0545237	0.000544131	NA	NA	NA	NA	0.787194	0.15971	0.604714	0.0211415	NA	NA
ETFA	NA	NA	NA	Uterus	0.000138601	0.00746195	-3.81065	Brain_Anterior_cingulate_cortex_BA24	0.000100704	0.00655423	3.88889	NA	NA	NA	0	1	1	0	2	NA	NA	-1.3257	2.44933	1.97851	-3.44227	NA	NA	NA	NA	0.184939	0.0143122	0.0478715	0.000576857	NA	NA	NA	NA	0.787194	0.15971	0.575549	0.0201695	NA	NA
ETFA	NA	NA	NA	Uterus	0.000138601	0.00746195	-3.81065	Brain_Caudate_basal_ganglia	0.000159913	0.00870889	-3.77515	NA	NA	NA	0	1	1	0	2	NA	NA	-1.3257	2.44933	-1.72824	3.54542	NA	NA	NA	NA	0.184939	0.0143122	0.0839456	0.000391983	NA	NA	NA	NA	0.787194	0.15971	0.67415	0.0154309	NA	NA
ETFA	NA	NA	NA	Uterus	0.000138601	0.00746195	-3.81065	Brain_Cerebellar_Hemisphere	0.000159913	0.00775373	-3.77515	NA	NA	NA	0	1	1	0	2	NA	NA	-1.3257	2.44933	-1.31706	3.54542	NA	NA	NA	NA	0.184939	0.0143122	0.187818	0.000391983	NA	NA	NA	NA	0.787194	0.15971	0.771896	0.0129366	NA	NA
ETFA	NA	NA	NA	Uterus	0.000138601	0.00746195	-3.81065	Brain_Cerebellum	0.000159913	0.00790821	-3.77515	NA	NA	NA	0	1	1	0	2	NA	NA	-1.3257	2.44933	-1.70646	3.54542	NA	NA	NA	NA	0.184939	0.0143122	0.0879216	0.000391983	NA	NA	NA	NA	0.787194	0.15971	0.671201	0.0130278	NA	NA
ETFA	NA	NA	NA	Uterus	0.000138601	0.00746195	-3.81065	Brain_Cortex	9.59979e-05	0.00587974	-3.90049	NA	NA	NA	0	1	1	0	2	NA	NA	-1.3257	2.44933	-1.89502	3.47955	NA	NA	NA	NA	0.184939	0.0143122	0.0580892	0.000502254	NA	NA	NA	NA	0.787194	0.15971	0.604517	0.0169446	NA	NA
ETFA	NA	NA	NA	Uterus	0.000138601	0.00746195	-3.81065	Brain_Frontal_Cortex_BA9	0.000146567	0.00847517	-3.79682	NA	NA	NA	0	1	1	0	2	NA	NA	-1.3257	2.44933	-1.7948	3.40844	NA	NA	NA	NA	0.184939	0.0143122	0.072686	0.000653353	NA	NA	NA	NA	0.787194	0.15971	0.635703	0.0206166	NA	NA
ETFA	NA	NA	NA	Uterus	0.000138601	0.00746195	-3.81065	Brain_Hippocampus	0.000126029	0.00823466	-3.83409	NA	NA	NA	0	1	1	0	2	NA	NA	-1.3257	2.44933	-1.80957	3.44286	NA	NA	NA	NA	0.184939	0.0143122	0.0703618	0.000575607	NA	NA	NA	NA	0.787194	0.15971	0.648772	0.0200987	NA	NA
ETFA	NA	NA	NA	Uterus	0.000138601	0.00746195	-3.81065	Brain_Hypothalamus	5.00075e-05	0.00376306	-4.05559	NA	NA	NA	0	1	1	0	2	NA	NA	-1.3257	2.44933	-1.91925	3.63704	NA	NA	NA	NA	0.184939	0.0143122	0.0549531	0.000275793	NA	NA	NA	NA	0.787194	0.15971	0.606666	0.0117632	NA	NA
ETFA	NA	NA	NA	Uterus	0.000138601	0.00746195	-3.81065	Brain_Nucleus_accumbens_basal_ganglia	0.000159913	0.00898399	-3.77515	NA	NA	NA	0	1	1	0	2	NA	NA	-1.3257	2.44933	-1.70738	3.54542	NA	NA	NA	NA	0.184939	0.0143122	0.0877511	0.000391983	NA	NA	NA	NA	0.787194	0.15971	0.674066	0.015346	NA	NA
ETFA	NA	NA	NA	Uterus	0.000138601	0.00746195	-3.81065	Brain_Putamen_basal_ganglia	9.19869e-05	0.00603372	-3.91081	NA	NA	NA	0	1	1	0	2	NA	NA	-1.3257	2.44933	-1.92998	3.47909	NA	NA	NA	NA	0.184939	0.0143122	0.053609	0.000503119	NA	NA	NA	NA	0.787194	0.15971	0.604384	0.0178175	NA	NA
ETFA	NA	NA	NA	Uterus	0.000138601	0.00746195	-3.81065	Brain_Spinal_cord_cervical_c-1	0.000159913	0.00916747	-3.77515	NA	NA	NA	0	1	1	0	2	NA	NA	-1.3257	2.44933	-1.72292	3.54542	NA	NA	NA	NA	0.184939	0.0143122	0.0849038	0.000391983	NA	NA	NA	NA	0.787194	0.15971	0.663293	0.0157271	NA	NA
ETFA	NA	NA	NA	Uterus	0.000138601	0.00746195	-3.81065	Brain_Substantia_nigra	0.000104791	0.00781928	-3.87922	NA	NA	NA	0	1	1	0	2	NA	NA	-1.3257	2.44933	-1.92312	3.44817	NA	NA	NA	NA	0.184939	0.0143122	0.0544653	0.000564393	NA	NA	NA	NA	0.787194	0.15971	0.604908	0.021808	NA	NA
ETFA	NA	NA	NA	Uterus	0.000138601	0.00746195	-3.81065	Colon_Sigmoid	0.000159913	0.00758539	3.77515	NA	NA	NA	0	1	1	0	2	NA	NA	-1.3257	2.44933	1.31706	-3.54542	NA	NA	NA	NA	0.184939	0.0143122	0.187818	0.000391983	NA	NA	NA	NA	0.787194	0.15971	0.780906	0.013019	NA	NA
ETFA	NA	NA	NA	Uterus	0.000138601	0.00746195	-3.81065	Esophagus_Gastroesophageal_Junction	0.000159913	0.00776134	-3.77515	NA	NA	NA	0	1	1	0	2	NA	NA	-1.3257	2.44933	-1.71916	3.54542	NA	NA	NA	NA	0.184939	0.0143122	0.0855845	0.000391983	NA	NA	NA	NA	0.787194	0.15971	0.656097	0.0131972	NA	NA
ETFA	NA	NA	NA	Uterus	0.000138601	0.00746195	-3.81065	Esophagus_Mucosa	0.000159913	0.00822242	3.77515	NA	NA	NA	0	1	1	0	2	NA	NA	-1.3257	2.44933	1.31706	-3.54542	NA	NA	NA	NA	0.184939	0.0143122	0.187818	0.000391983	NA	NA	NA	NA	0.787194	0.15971	0.776056	0.0127921	NA	NA
ETFA	NA	NA	NA	Uterus	0.000138601	0.00746195	-3.81065	Esophagus_Muscularis	0.000159913	0.00790855	-3.77515	NA	NA	NA	0	1	1	0	2	NA	NA	-1.3257	2.44933	-1.71609	3.54542	NA	NA	NA	NA	0.184939	0.0143122	0.0861449	0.000391983	NA	NA	NA	NA	0.787194	0.15971	0.65829	0.0132292	NA	NA
ETFA	NA	NA	NA	Uterus	0.000138601	0.00746195	-3.81065	Heart_Atrial_Appendage	0.000159913	0.00840188	3.77515	NA	NA	NA	0	1	1	0	2	NA	NA	-1.3257	2.44933	1.31706	-3.54542	NA	NA	NA	NA	0.184939	0.0143122	0.187818	0.000391983	NA	NA	NA	NA	0.787194	0.15971	0.772943	0.014363	NA	NA
ETFA	NA	NA	NA	Uterus	0.000138601	0.00746195	-3.81065	Heart_Left_Ventricle	0.000159913	0.00856917	3.77515	NA	NA	NA	0	1	1	0	2	NA	NA	-1.3257	2.44933	1.31706	-3.54542	NA	NA	NA	NA	0.184939	0.0143122	0.187818	0.000391983	NA	NA	NA	NA	0.787194	0.15971	0.787031	0.0150603	NA	NA
ETFA	NA	NA	NA	Uterus	0.000138601	0.00746195	-3.81065	Kidney_Cortex	0.000159913	0.00919181	-3.77515	NA	NA	NA	0	1	1	0	2	NA	NA	-1.3257	2.44933	-1.7174	3.54542	NA	NA	NA	NA	0.184939	0.0143122	0.0859066	0.000391983	NA	NA	NA	NA	0.787194	0.15971	0.680673	0.0159936	NA	NA
ETFA	NA	NA	NA	Uterus	0.000138601	0.00746195	-3.81065	Liver	0.000159913	0.00858129	3.77515	NA	NA	NA	0	1	1	0	2	NA	NA	-1.3257	2.44933	1.31706	-3.54542	NA	NA	NA	NA	0.184939	0.0143122	0.187818	0.000391983	NA	NA	NA	NA	0.787194	0.15971	0.78656	0.0148316	NA	NA
ETFA	NA	NA	NA	Uterus	0.000138601	0.00746195	-3.81065	Lung	0.000111841	0.0059123	-3.86335	NA	NA	NA	0	1	1	0	2	NA	NA	-1.3257	2.44933	-1.87452	3.44721	NA	NA	NA	NA	0.184939	0.0143122	0.0608581	0.0005664	NA	NA	NA	NA	0.787194	0.15971	0.582026	0.0168971	NA	NA
ETFA	NA	NA	NA	Uterus	0.000138601	0.00746195	-3.81065	Minor_Salivary_Gland	0.000122823	0.00657044	-3.84042	NA	NA	NA	0	1	1	0	2	NA	NA	-1.3257	2.44933	-1.81111	3.44903	NA	NA	NA	NA	0.184939	0.0143122	0.0701244	0.000562608	NA	NA	NA	NA	0.787194	0.15971	0.620463	0.0175781	NA	NA
ETFA	NA	NA	NA	Uterus	0.000138601	0.00746195	-3.81065	Muscle_Skeletal	0.000159913	0.00813083	3.77515	NA	NA	NA	0	1	1	0	2	NA	NA	-1.3257	2.44933	1.31706	-3.54542	NA	NA	NA	NA	0.184939	0.0143122	0.187818	0.000391983	NA	NA	NA	NA	0.787194	0.15971	0.767359	0.0135032	NA	NA
ETFA	NA	NA	NA	Uterus	0.000138601	0.00746195	-3.81065	Nerve_Tibial	5.25228e-05	0.00367395	-4.04411	NA	NA	NA	0	1	1	0	2	NA	NA	-1.3257	2.44933	-1.91891	3.62506	NA	NA	NA	NA	0.184939	0.0143122	0.0549956	0.000288891	NA	NA	NA	NA	0.787194	0.15971	0.590712	0.0108627	NA	NA
ETFA	NA	NA	NA	Uterus	0.000138601	0.00746195	-3.81065	Ovary	1.83543e-05	0.00151303	-4.28402	NA	NA	NA	0	1	1	0	2	NA	NA	-1.3257	2.44933	-1.56694	3.99305	NA	NA	NA	NA	0.184939	0.0143122	0.117128	6.52282e-05	NA	NA	NA	NA	0.787194	0.15971	0.69804	0.00339317	NA	NA
ETFA	NA	NA	NA	Uterus	0.000138601	0.00746195	-3.81065	Pancreas	0.000159913	0.00848337	-3.77515	NA	NA	NA	0	1	1	0	2	NA	NA	-1.3257	2.44933	-1.74473	3.54542	NA	NA	NA	NA	0.184939	0.0143122	0.0810314	0.000391983	NA	NA	NA	NA	0.787194	0.15971	0.633622	0.0135091	NA	NA
ETFA	NA	NA	NA	Uterus	0.000138601	0.00746195	-3.81065	Pituitary	0.000159913	0.00866662	-3.77515	NA	NA	NA	0	1	1	0	2	NA	NA	-1.3257	2.44933	-1.71142	3.54542	NA	NA	NA	NA	0.184939	0.0143122	0.0870036	0.000391983	NA	NA	NA	NA	0.787194	0.15971	0.686691	0.0139443	NA	NA
ETFA	NA	NA	NA	Uterus	0.000138601	0.00746195	-3.81065	Prostate	0.000159913	0.00802038	-3.77515	NA	NA	NA	0	1	1	0	2	NA	NA	-1.3257	2.44933	-1.69449	3.54542	NA	NA	NA	NA	0.184939	0.0143122	0.0901721	0.000391983	NA	NA	NA	NA	0.787194	0.15971	0.69013	0.0135275	NA	NA
ETFA	NA	NA	NA	Uterus	0.000138601	0.00746195	-3.81065	Skin_Not_Sun_Exposed_Suprapubic	0.0001324	0.00716513	-3.82195	NA	NA	NA	0	1	1	0	2	NA	NA	-1.3257	2.44933	-1.80074	3.43299	NA	NA	NA	NA	0.184939	0.0143122	0.0717434	0.000596962	NA	NA	NA	NA	0.787194	0.15971	0.631308	0.0177412	NA	NA
ETFA	NA	NA	NA	Uterus	0.000138601	0.00746195	-3.81065	Skin_Sun_Exposed_Lower_leg	0.000159913	0.00782964	3.77515	NA	NA	NA	0	1	1	0	2	NA	NA	-1.3257	2.44933	1.31706	-3.54542	NA	NA	NA	NA	0.184939	0.0143122	0.187818	0.000391983	NA	NA	NA	NA	0.787194	0.15971	0.783314	0.0129155	NA	NA
ETFA	NA	NA	NA	Uterus	0.000138601	0.00746195	-3.81065	Small_Intestine_Terminal_Ileum	0.000159913	0.00802057	-3.77515	NA	NA	NA	0	1	1	0	2	NA	NA	-1.3257	2.44933	-1.7291	3.54542	NA	NA	NA	NA	0.184939	0.0143122	0.083792	0.000391983	NA	NA	NA	NA	0.787194	0.15971	0.664901	0.0133257	NA	NA
ETFA	NA	NA	NA	Uterus	0.000138601	0.00746195	-3.81065	Spleen	0.000159913	0.00754945	-3.77515	NA	NA	NA	0	1	1	0	2	NA	NA	-1.3257	2.44933	-1.31706	3.54542	NA	NA	NA	NA	0.184939	0.0143122	0.187818	0.000391983	NA	NA	NA	NA	0.787194	0.15971	0.785768	0.0125926	NA	NA
ETFA	NA	NA	NA	Uterus	0.000138601	0.00746195	-3.81065	Stomach	0.000159913	0.0079691	3.77515	NA	NA	NA	0	1	1	0	2	NA	NA	-1.3257	2.44933	1.31706	-3.54542	NA	NA	NA	NA	0.184939	0.0143122	0.187818	0.000391983	NA	NA	NA	NA	0.787194	0.15971	0.781393	0.0138985	NA	NA
ETFA	NA	NA	NA	Uterus	0.000138601	0.00746195	-3.81065	Testis	0.000159913	0.00905293	-3.77515	NA	NA	NA	0	1	1	0	2	NA	NA	-1.3257	2.44933	-1.73469	3.54542	NA	NA	NA	NA	0.184939	0.0143122	0.0827958	0.000391983	NA	NA	NA	NA	0.787194	0.15971	0.677112	0.0144209	NA	NA
ETFA	NA	NA	NA	Uterus	0.000138601	0.00746195	-3.81065	Thyroid	5.09888e-05	0.00332036	-4.05105	NA	NA	NA	0	1	1	0	2	NA	NA	-1.3257	2.44933	-1.92527	3.63028	NA	NA	NA	NA	0.184939	0.0143122	0.0541955	0.000283117	NA	NA	NA	NA	0.787194	0.15971	0.569014	0.010156	NA	NA
ETFA	NA	NA	NA	Uterus	0.000138601	0.00746195	-3.81065	Uterus	7.01988e-05	0.0045099	-3.97561	NA	NA	NA	0	1	1	0	2	NA	NA	-1.3257	2.44933	-1.77698	3.59645	NA	NA	NA	NA	0.184939	0.0143122	0.0755712	0.000322586	NA	NA	NA	NA	0.787194	0.15971	0.627054	0.0112861	NA	NA
ETFA	NA	NA	NA	Uterus	0.000138601	0.00746195	-3.81065	Whole_Blood	0.000127218	0.00603203	-3.83178	NA	NA	NA	0	1	1	0	2	NA	NA	-1.3257	2.44933	-1.81103	3.43993	NA	NA	NA	NA	0.184939	0.0143122	0.0701355	0.000581867	NA	NA	NA	NA	0.787194	0.15971	0.620012	0.0159162	NA	NA
ETFA	NA	NA	NA	Uterus	0.000138601	0.00746195	-3.81065	smultixcan	0.000159913	0.00758556	3.77515	NA	NA	NA	0	1	1	0	2	NA	NA	-1.3257	2.44933	1.35677	-3.54542	NA	NA	NA	NA	0.184939	0.0143122	0.172278	0.000391983	NA	NA	NA	NA	0.787194	0.15971	0.752717	0.0125674	NA	NA
ETFA	NA	NA	NA	smultixcan	9.64448e-05	0.00304728	0.776607	Adipose_Subcutaneous	0.000128212	0.00673799	-3.82987	NA	NA	NA	0	1	1	0	2	NA	NA	0.196872	-0.479726	-1.80782	3.43898	NA	NA	NA	NA	0.408116	7.94748e-05	0.0706347	0.000583905	NA	NA	NA	NA	0.825096	0.00226836	0.61344	0.0178232	NA	NA
ETFA	NA	NA	NA	smultixcan	9.64448e-05	0.00304728	0.776607	Adipose_Visceral_Omentum	0.000159913	0.00808798	-3.77515	NA	NA	NA	0	1	1	0	2	NA	NA	0.196872	-0.479726	-1.31706	3.54542	NA	NA	NA	NA	0.408116	7.94748e-05	0.187818	0.000391983	NA	NA	NA	NA	0.825096	0.00226836	0.773132	0.0134889	NA	NA
ETFA	NA	NA	NA	smultixcan	9.64448e-05	0.00304728	0.776607	Adrenal_Gland	0.000159913	0.00776103	3.77515	NA	NA	NA	0	1	1	0	2	NA	NA	0.196872	-0.479726	1.31706	-3.54542	NA	NA	NA	NA	0.408116	7.94748e-05	0.187818	0.000391983	NA	NA	NA	NA	0.825096	0.00226836	0.782148	0.0127726	NA	NA
ETFA	NA	NA	NA	smultixcan	9.64448e-05	0.00304728	0.776607	Artery_Aorta	9.79378e-05	0.00540995	-3.89564	NA	NA	NA	0	1	1	0	2	NA	NA	0.196872	-0.479726	-1.86544	3.48402	NA	NA	NA	NA	0.408116	7.94748e-05	0.0621202	0.000493943	NA	NA	NA	NA	0.825096	0.00226836	0.595282	0.0155931	NA	NA
ETFA	NA	NA	NA	smultixcan	9.64448e-05	0.00304728	0.776607	Artery_Coronary	0.000159913	0.00805756	3.77515	NA	NA	NA	0	1	1	0	2	NA	NA	0.196872	-0.479726	1.31706	-3.54542	NA	NA	NA	NA	0.408116	7.94748e-05	0.187818	0.000391983	NA	NA	NA	NA	0.825096	0.00226836	0.768369	0.0138278	NA	NA
ETFA	NA	NA	NA	smultixcan	9.64448e-05	0.00304728	0.776607	Artery_Tibial	0.000159913	0.00748656	-3.77515	NA	NA	NA	0	1	1	0	2	NA	NA	0.196872	-0.479726	-1.71718	3.54542	NA	NA	NA	NA	0.408116	7.94748e-05	0.0859457	0.000391983	NA	NA	NA	NA	0.825096	0.00226836	0.662274	0.0132113	NA	NA
ETFA	NA	NA	NA	smultixcan	9.64448e-05	0.00304728	0.776607	Brain_Amygdala	0.000100874	0.00706403	-3.88848	NA	NA	NA	0	1	1	0	2	NA	NA	0.196872	-0.479726	-1.92265	3.45803	NA	NA	NA	NA	0.408116	7.94748e-05	0.0545237	0.000544131	NA	NA	NA	NA	0.825096	0.00226836	0.604714	0.0211415	NA	NA
ETFA	NA	NA	NA	smultixcan	9.64448e-05	0.00304728	0.776607	Brain_Anterior_cingulate_cortex_BA24	0.000100704	0.00655423	3.88889	NA	NA	NA	0	1	1	0	2	NA	NA	0.196872	-0.479726	1.97851	-3.44227	NA	NA	NA	NA	0.408116	7.94748e-05	0.0478715	0.000576857	NA	NA	NA	NA	0.825096	0.00226836	0.575549	0.0201695	NA	NA
ETFA	NA	NA	NA	smultixcan	9.64448e-05	0.00304728	0.776607	Brain_Caudate_basal_ganglia	0.000159913	0.00870889	-3.77515	NA	NA	NA	0	1	1	0	2	NA	NA	0.196872	-0.479726	-1.72824	3.54542	NA	NA	NA	NA	0.408116	7.94748e-05	0.0839456	0.000391983	NA	NA	NA	NA	0.825096	0.00226836	0.67415	0.0154309	NA	NA
ETFA	NA	NA	NA	smultixcan	9.64448e-05	0.00304728	0.776607	Brain_Cerebellar_Hemisphere	0.000159913	0.00775373	-3.77515	NA	NA	NA	0	1	1	0	2	NA	NA	0.196872	-0.479726	-1.31706	3.54542	NA	NA	NA	NA	0.408116	7.94748e-05	0.187818	0.000391983	NA	NA	NA	NA	0.825096	0.00226836	0.771896	0.0129366	NA	NA
ETFA	NA	NA	NA	smultixcan	9.64448e-05	0.00304728	0.776607	Brain_Cerebellum	0.000159913	0.00790821	-3.77515	NA	NA	NA	0	1	1	0	2	NA	NA	0.196872	-0.479726	-1.70646	3.54542	NA	NA	NA	NA	0.408116	7.94748e-05	0.0879216	0.000391983	NA	NA	NA	NA	0.825096	0.00226836	0.671201	0.0130278	NA	NA
ETFA	NA	NA	NA	smultixcan	9.64448e-05	0.00304728	0.776607	Brain_Cortex	9.59979e-05	0.00587974	-3.90049	NA	NA	NA	0	1	1	0	2	NA	NA	0.196872	-0.479726	-1.89502	3.47955	NA	NA	NA	NA	0.408116	7.94748e-05	0.0580892	0.000502254	NA	NA	NA	NA	0.825096	0.00226836	0.604517	0.0169446	NA	NA
ETFA	NA	NA	NA	smultixcan	9.64448e-05	0.00304728	0.776607	Brain_Frontal_Cortex_BA9	0.000146567	0.00847517	-3.79682	NA	NA	NA	0	1	1	0	2	NA	NA	0.196872	-0.479726	-1.7948	3.40844	NA	NA	NA	NA	0.408116	7.94748e-05	0.072686	0.000653353	NA	NA	NA	NA	0.825096	0.00226836	0.635703	0.0206166	NA	NA
ETFA	NA	NA	NA	smultixcan	9.64448e-05	0.00304728	0.776607	Brain_Hippocampus	0.000126029	0.00823466	-3.83409	NA	NA	NA	0	1	1	0	2	NA	NA	0.196872	-0.479726	-1.80957	3.44286	NA	NA	NA	NA	0.408116	7.94748e-05	0.0703618	0.000575607	NA	NA	NA	NA	0.825096	0.00226836	0.648772	0.0200987	NA	NA
ETFA	NA	NA	NA	smultixcan	9.64448e-05	0.00304728	0.776607	Brain_Hypothalamus	5.00075e-05	0.00376306	-4.05559	NA	NA	NA	0	1	1	0	2	NA	NA	0.196872	-0.479726	-1.91925	3.63704	NA	NA	NA	NA	0.408116	7.94748e-05	0.0549531	0.000275793	NA	NA	NA	NA	0.825096	0.00226836	0.606666	0.0117632	NA	NA
ETFA	NA	NA	NA	smultixcan	9.64448e-05	0.00304728	0.776607	Brain_Nucleus_accumbens_basal_ganglia	0.000159913	0.00898399	-3.77515	NA	NA	NA	0	1	1	0	2	NA	NA	0.196872	-0.479726	-1.70738	3.54542	NA	NA	NA	NA	0.408116	7.94748e-05	0.0877511	0.000391983	NA	NA	NA	NA	0.825096	0.00226836	0.674066	0.015346	NA	NA
ETFA	NA	NA	NA	smultixcan	9.64448e-05	0.00304728	0.776607	Brain_Putamen_basal_ganglia	9.19869e-05	0.00603372	-3.91081	NA	NA	NA	0	1	1	0	2	NA	NA	0.196872	-0.479726	-1.92998	3.47909	NA	NA	NA	NA	0.408116	7.94748e-05	0.053609	0.000503119	NA	NA	NA	NA	0.825096	0.00226836	0.604384	0.0178175	NA	NA
ETFA	NA	NA	NA	smultixcan	9.64448e-05	0.00304728	0.776607	Brain_Spinal_cord_cervical_c-1	0.000159913	0.00916747	-3.77515	NA	NA	NA	0	1	1	0	2	NA	NA	0.196872	-0.479726	-1.72292	3.54542	NA	NA	NA	NA	0.408116	7.94748e-05	0.0849038	0.000391983	NA	NA	NA	NA	0.825096	0.00226836	0.663293	0.0157271	NA	NA
ETFA	NA	NA	NA	smultixcan	9.64448e-05	0.00304728	0.776607	Brain_Substantia_nigra	0.000104791	0.00781928	-3.87922	NA	NA	NA	0	1	1	0	2	NA	NA	0.196872	-0.479726	-1.92312	3.44817	NA	NA	NA	NA	0.408116	7.94748e-05	0.0544653	0.000564393	NA	NA	NA	NA	0.825096	0.00226836	0.604908	0.021808	NA	NA
ETFA	NA	NA	NA	smultixcan	9.64448e-05	0.00304728	0.776607	Colon_Sigmoid	0.000159913	0.00758539	3.77515	NA	NA	NA	0	1	1	0	2	NA	NA	0.196872	-0.479726	1.31706	-3.54542	NA	NA	NA	NA	0.408116	7.94748e-05	0.187818	0.000391983	NA	NA	NA	NA	0.825096	0.00226836	0.780906	0.013019	NA	NA
ETFA	NA	NA	NA	smultixcan	9.64448e-05	0.00304728	0.776607	Esophagus_Gastroesophageal_Junction	0.000159913	0.00776134	-3.77515	NA	NA	NA	0	1	1	0	2	NA	NA	0.196872	-0.479726	-1.71916	3.54542	NA	NA	NA	NA	0.408116	7.94748e-05	0.0855845	0.000391983	NA	NA	NA	NA	0.825096	0.00226836	0.656097	0.0131972	NA	NA
ETFA	NA	NA	NA	smultixcan	9.64448e-05	0.00304728	0.776607	Esophagus_Mucosa	0.000159913	0.00822242	3.77515	NA	NA	NA	0	1	1	0	2	NA	NA	0.196872	-0.479726	1.31706	-3.54542	NA	NA	NA	NA	0.408116	7.94748e-05	0.187818	0.000391983	NA	NA	NA	NA	0.825096	0.00226836	0.776056	0.0127921	NA	NA
ETFA	NA	NA	NA	smultixcan	9.64448e-05	0.00304728	0.776607	Esophagus_Muscularis	0.000159913	0.00790855	-3.77515	NA	NA	NA	0	1	1	0	2	NA	NA	0.196872	-0.479726	-1.71609	3.54542	NA	NA	NA	NA	0.408116	7.94748e-05	0.0861449	0.000391983	NA	NA	NA	NA	0.825096	0.00226836	0.65829	0.0132292	NA	NA
ETFA	NA	NA	NA	smultixcan	9.64448e-05	0.00304728	0.776607	Heart_Atrial_Appendage	0.000159913	0.00840188	3.77515	NA	NA	NA	0	1	1	0	2	NA	NA	0.196872	-0.479726	1.31706	-3.54542	NA	NA	NA	NA	0.408116	7.94748e-05	0.187818	0.000391983	NA	NA	NA	NA	0.825096	0.00226836	0.772943	0.014363	NA	NA
ETFA	NA	NA	NA	smultixcan	9.64448e-05	0.00304728	0.776607	Heart_Left_Ventricle	0.000159913	0.00856917	3.77515	NA	NA	NA	0	1	1	0	2	NA	NA	0.196872	-0.479726	1.31706	-3.54542	NA	NA	NA	NA	0.408116	7.94748e-05	0.187818	0.000391983	NA	NA	NA	NA	0.825096	0.00226836	0.787031	0.0150603	NA	NA
ETFA	NA	NA	NA	smultixcan	9.64448e-05	0.00304728	0.776607	Kidney_Cortex	0.000159913	0.00919181	-3.77515	NA	NA	NA	0	1	1	0	2	NA	NA	0.196872	-0.479726	-1.7174	3.54542	NA	NA	NA	NA	0.408116	7.94748e-05	0.0859066	0.000391983	NA	NA	NA	NA	0.825096	0.00226836	0.680673	0.0159936	NA	NA
ETFA	NA	NA	NA	smultixcan	9.64448e-05	0.00304728	0.776607	Liver	0.000159913	0.00858129	3.77515	NA	NA	NA	0	1	1	0	2	NA	NA	0.196872	-0.479726	1.31706	-3.54542	NA	NA	NA	NA	0.408116	7.94748e-05	0.187818	0.000391983	NA	NA	NA	NA	0.825096	0.00226836	0.78656	0.0148316	NA	NA
ETFA	NA	NA	NA	smultixcan	9.64448e-05	0.00304728	0.776607	Lung	0.000111841	0.0059123	-3.86335	NA	NA	NA	0	1	1	0	2	NA	NA	0.196872	-0.479726	-1.87452	3.44721	NA	NA	NA	NA	0.408116	7.94748e-05	0.0608581	0.0005664	NA	NA	NA	NA	0.825096	0.00226836	0.582026	0.0168971	NA	NA
ETFA	NA	NA	NA	smultixcan	9.64448e-05	0.00304728	0.776607	Minor_Salivary_Gland	0.000122823	0.00657044	-3.84042	NA	NA	NA	0	1	1	0	2	NA	NA	0.196872	-0.479726	-1.81111	3.44903	NA	NA	NA	NA	0.408116	7.94748e-05	0.0701244	0.000562608	NA	NA	NA	NA	0.825096	0.00226836	0.620463	0.0175781	NA	NA
ETFA	NA	NA	NA	smultixcan	9.64448e-05	0.00304728	0.776607	Muscle_Skeletal	0.000159913	0.00813083	3.77515	NA	NA	NA	0	1	1	0	2	NA	NA	0.196872	-0.479726	1.31706	-3.54542	NA	NA	NA	NA	0.408116	7.94748e-05	0.187818	0.000391983	NA	NA	NA	NA	0.825096	0.00226836	0.767359	0.0135032	NA	NA
ETFA	NA	NA	NA	smultixcan	9.64448e-05	0.00304728	0.776607	Nerve_Tibial	5.25228e-05	0.00367395	-4.04411	NA	NA	NA	0	1	1	0	2	NA	NA	0.196872	-0.479726	-1.91891	3.62506	NA	NA	NA	NA	0.408116	7.94748e-05	0.0549956	0.000288891	NA	NA	NA	NA	0.825096	0.00226836	0.590712	0.0108627	NA	NA
ETFA	NA	NA	NA	smultixcan	9.64448e-05	0.00304728	0.776607	Ovary	1.83543e-05	0.00151303	-4.28402	NA	NA	NA	0	1	1	0	2	NA	NA	0.196872	-0.479726	-1.56694	3.99305	NA	NA	NA	NA	0.408116	7.94748e-05	0.117128	6.52282e-05	NA	NA	NA	NA	0.825096	0.00226836	0.69804	0.00339317	NA	NA
ETFA	NA	NA	NA	smultixcan	9.64448e-05	0.00304728	0.776607	Pancreas	0.000159913	0.00848337	-3.77515	NA	NA	NA	0	1	1	0	2	NA	NA	0.196872	-0.479726	-1.74473	3.54542	NA	NA	NA	NA	0.408116	7.94748e-05	0.0810314	0.000391983	NA	NA	NA	NA	0.825096	0.00226836	0.633622	0.0135091	NA	NA
ETFA	NA	NA	NA	smultixcan	9.64448e-05	0.00304728	0.776607	Pituitary	0.000159913	0.00866662	-3.77515	NA	NA	NA	0	1	1	0	2	NA	NA	0.196872	-0.479726	-1.71142	3.54542	NA	NA	NA	NA	0.408116	7.94748e-05	0.0870036	0.000391983	NA	NA	NA	NA	0.825096	0.00226836	0.686691	0.0139443	NA	NA
ETFA	NA	NA	NA	smultixcan	9.64448e-05	0.00304728	0.776607	Prostate	0.000159913	0.00802038	-3.77515	NA	NA	NA	0	1	1	0	2	NA	NA	0.196872	-0.479726	-1.69449	3.54542	NA	NA	NA	NA	0.408116	7.94748e-05	0.0901721	0.000391983	NA	NA	NA	NA	0.825096	0.00226836	0.69013	0.0135275	NA	NA
ETFA	NA	NA	NA	smultixcan	9.64448e-05	0.00304728	0.776607	Skin_Not_Sun_Exposed_Suprapubic	0.0001324	0.00716513	-3.82195	NA	NA	NA	0	1	1	0	2	NA	NA	0.196872	-0.479726	-1.80074	3.43299	NA	NA	NA	NA	0.408116	7.94748e-05	0.0717434	0.000596962	NA	NA	NA	NA	0.825096	0.00226836	0.631308	0.0177412	NA	NA
ETFA	NA	NA	NA	smultixcan	9.64448e-05	0.00304728	0.776607	Skin_Sun_Exposed_Lower_leg	0.000159913	0.00782964	3.77515	NA	NA	NA	0	1	1	0	2	NA	NA	0.196872	-0.479726	1.31706	-3.54542	NA	NA	NA	NA	0.408116	7.94748e-05	0.187818	0.000391983	NA	NA	NA	NA	0.825096	0.00226836	0.783314	0.0129155	NA	NA
ETFA	NA	NA	NA	smultixcan	9.64448e-05	0.00304728	0.776607	Small_Intestine_Terminal_Ileum	0.000159913	0.00802057	-3.77515	NA	NA	NA	0	1	1	0	2	NA	NA	0.196872	-0.479726	-1.7291	3.54542	NA	NA	NA	NA	0.408116	7.94748e-05	0.083792	0.000391983	NA	NA	NA	NA	0.825096	0.00226836	0.664901	0.0133257	NA	NA
ETFA	NA	NA	NA	smultixcan	9.64448e-05	0.00304728	0.776607	Spleen	0.000159913	0.00754945	-3.77515	NA	NA	NA	0	1	1	0	2	NA	NA	0.196872	-0.479726	-1.31706	3.54542	NA	NA	NA	NA	0.408116	7.94748e-05	0.187818	0.000391983	NA	NA	NA	NA	0.825096	0.00226836	0.785768	0.0125926	NA	NA
ETFA	NA	NA	NA	smultixcan	9.64448e-05	0.00304728	0.776607	Stomach	0.000159913	0.0079691	3.77515	NA	NA	NA	0	1	1	0	2	NA	NA	0.196872	-0.479726	1.31706	-3.54542	NA	NA	NA	NA	0.408116	7.94748e-05	0.187818	0.000391983	NA	NA	NA	NA	0.825096	0.00226836	0.781393	0.0138985	NA	NA
ETFA	NA	NA	NA	smultixcan	9.64448e-05	0.00304728	0.776607	Testis	0.000159913	0.00905293	-3.77515	NA	NA	NA	0	1	1	0	2	NA	NA	0.196872	-0.479726	-1.73469	3.54542	NA	NA	NA	NA	0.408116	7.94748e-05	0.0827958	0.000391983	NA	NA	NA	NA	0.825096	0.00226836	0.677112	0.0144209	NA	NA
ETFA	NA	NA	NA	smultixcan	9.64448e-05	0.00304728	0.776607	Thyroid	5.09888e-05	0.00332036	-4.05105	NA	NA	NA	0	1	1	0	2	NA	NA	0.196872	-0.479726	-1.92527	3.63028	NA	NA	NA	NA	0.408116	7.94748e-05	0.0541955	0.000283117	NA	NA	NA	NA	0.825096	0.00226836	0.569014	0.010156	NA	NA
ETFA	NA	NA	NA	smultixcan	9.64448e-05	0.00304728	0.776607	Uterus	7.01988e-05	0.0045099	-3.97561	NA	NA	NA	0	1	1	0	2	NA	NA	0.196872	-0.479726	-1.77698	3.59645	NA	NA	NA	NA	0.408116	7.94748e-05	0.0755712	0.000322586	NA	NA	NA	NA	0.825096	0.00226836	0.627054	0.0112861	NA	NA
ETFA	NA	NA	NA	smultixcan	9.64448e-05	0.00304728	0.776607	Whole_Blood	0.000127218	0.00603203	-3.83178	NA	NA	NA	0	1	1	0	2	NA	NA	0.196872	-0.479726	-1.81103	3.43993	NA	NA	NA	NA	0.408116	7.94748e-05	0.0701355	0.000581867	NA	NA	NA	NA	0.825096	0.00226836	0.620012	0.0159162	NA	NA
ETFA	NA	NA	NA	smultixcan	9.64448e-05	0.00304728	0.776607	smultixcan	0.000159913	0.00758556	3.77515	NA	NA	NA	0	1	1	0	2	NA	NA	0.196872	-0.479726	1.35677	-3.54542	NA	NA	NA	NA	0.408116	7.94748e-05	0.172278	0.000391983	NA	NA	NA	NA	0.825096	0.00226836	0.752717	0.0125674	NA	NA
EXOC4	NA	NA	NA	Esophagus_Muscularis	0.000167076	0.00757145	-3.76421	Colon_Sigmoid	8.03582e-05	0.0046382	-3.94333	NA	NA	NA	0	1	1	0	2	NA	NA	0.326234	4.07427	0.285402	4.24548	NA	NA	NA	NA	0.744247	4.61589e-05	0.775336	2.1813e-05	NA	NA	NA	NA	0.967441	0.00275336	0.970146	0.00136707	NA	NA
EXOC4	NA	NA	NA	Esophagus_Muscularis	0.000167076	0.00757145	-3.76421	Esophagus_Gastroesophageal_Junction	8.66456e-05	0.00510991	-3.92523	NA	NA	NA	0	1	1	0	2	NA	NA	0.326234	4.07427	0.306704	4.29562	NA	NA	NA	NA	0.744247	4.61589e-05	0.759069	1.74203e-05	NA	NA	NA	NA	0.967441	0.00275336	0.968732	0.00116052	NA	NA
EXOC4	NA	NA	NA	Esophagus_Muscularis	0.000167076	0.00757145	-3.76421	Ovary	8.66456e-05	0.00514267	-3.92523	NA	NA	NA	0	1	1	0	2	NA	NA	0.326234	4.07427	0.306704	4.29562	NA	NA	NA	NA	0.744247	4.61589e-05	0.759069	1.74203e-05	NA	NA	NA	NA	0.967441	0.00275336	0.966592	0.00116635	NA	NA
EXOC4	NA	NA	NA	Esophagus_Muscularis	0.000167076	0.00757145	-3.76421	Small_Intestine_Terminal_Ileum	8.03582e-05	0.00495941	-3.94333	NA	NA	NA	0	1	1	0	2	NA	NA	0.326234	4.07427	0.529633	4.27583	NA	NA	NA	NA	0.744247	4.61589e-05	0.596367	1.9043e-05	NA	NA	NA	NA	0.967441	0.00275336	0.946159	0.0012503	NA	NA
EXOC4	NA	NA	NA	Heart_Left_Ventricle	2.34762e-05	0.00185381	-4.22897	Colon_Sigmoid	8.03582e-05	0.0046382	-3.94333	NA	NA	NA	0	1	1	0	2	NA	NA	-0.0688345	4.47837	0.285402	4.24548	NA	NA	NA	NA	0.945121	7.52144e-06	0.775336	2.1813e-05	NA	NA	NA	NA	0.994869	0.000667134	0.970146	0.00136707	NA	NA
EXOC4	NA	NA	NA	Heart_Left_Ventricle	2.34762e-05	0.00185381	-4.22897	Esophagus_Gastroesophageal_Junction	8.66456e-05	0.00510991	-3.92523	NA	NA	NA	0	1	1	0	2	NA	NA	-0.0688345	4.47837	0.306704	4.29562	NA	NA	NA	NA	0.945121	7.52144e-06	0.759069	1.74203e-05	NA	NA	NA	NA	0.994869	0.000667134	0.968732	0.00116052	NA	NA
EXOC4	NA	NA	NA	Heart_Left_Ventricle	2.34762e-05	0.00185381	-4.22897	Ovary	8.66456e-05	0.00514267	-3.92523	NA	NA	NA	0	1	1	0	2	NA	NA	-0.0688345	4.47837	0.306704	4.29562	NA	NA	NA	NA	0.945121	7.52144e-06	0.759069	1.74203e-05	NA	NA	NA	NA	0.994869	0.000667134	0.966592	0.00116635	NA	NA
EXOC4	NA	NA	NA	Heart_Left_Ventricle	2.34762e-05	0.00185381	-4.22897	Small_Intestine_Terminal_Ileum	8.03582e-05	0.00495941	-3.94333	NA	NA	NA	0	1	1	0	2	NA	NA	-0.0688345	4.47837	0.529633	4.27583	NA	NA	NA	NA	0.945121	7.52144e-06	0.596367	1.9043e-05	NA	NA	NA	NA	0.994869	0.000667134	0.946159	0.0012503	NA	NA
EXOC4	NA	NA	NA	Prostate	2.88725e-05	0.00241902	-4.18218	Colon_Sigmoid	8.03582e-05	0.0046382	-3.94333	NA	NA	NA	0	1	1	0	2	NA	NA	-0.11131	4.41312	0.285402	4.24548	NA	NA	NA	NA	0.911371	1.01893e-05	0.775336	2.1813e-05	NA	NA	NA	NA	0.994245	0.000893452	0.970146	0.00136707	NA	NA
EXOC4	NA	NA	NA	Prostate	2.88725e-05	0.00241902	-4.18218	Esophagus_Gastroesophageal_Junction	8.66456e-05	0.00510991	-3.92523	NA	NA	NA	0	1	1	0	2	NA	NA	-0.11131	4.41312	0.306704	4.29562	NA	NA	NA	NA	0.911371	1.01893e-05	0.759069	1.74203e-05	NA	NA	NA	NA	0.994245	0.000893452	0.968732	0.00116052	NA	NA
EXOC4	NA	NA	NA	Prostate	2.88725e-05	0.00241902	-4.18218	Ovary	8.66456e-05	0.00514267	-3.92523	NA	NA	NA	0	1	1	0	2	NA	NA	-0.11131	4.41312	0.306704	4.29562	NA	NA	NA	NA	0.911371	1.01893e-05	0.759069	1.74203e-05	NA	NA	NA	NA	0.994245	0.000893452	0.966592	0.00116635	NA	NA
EXOC4	NA	NA	NA	Prostate	2.88725e-05	0.00241902	-4.18218	Small_Intestine_Terminal_Ileum	8.03582e-05	0.00495941	-3.94333	NA	NA	NA	0	1	1	0	2	NA	NA	-0.11131	4.41312	0.529633	4.27583	NA	NA	NA	NA	0.911371	1.01893e-05	0.596367	1.9043e-05	NA	NA	NA	NA	0.994245	0.000893452	0.946159	0.0012503	NA	NA
EXOC4	NA	NA	NA	Skin_Not_Sun_Exposed_Suprapubic	6.14486e-05	0.00467126	-4.00718	Colon_Sigmoid	8.03582e-05	0.0046382	-3.94333	NA	NA	NA	0	1	1	0	2	NA	NA	-0.699979	4.02102	0.285402	4.24548	NA	NA	NA	NA	0.48394	5.79463e-05	0.775336	2.1813e-05	NA	NA	NA	NA	0.919385	0.00404137	0.970146	0.00136707	NA	NA
EXOC4	NA	NA	NA	Skin_Not_Sun_Exposed_Suprapubic	6.14486e-05	0.00467126	-4.00718	Esophagus_Gastroesophageal_Junction	8.66456e-05	0.00510991	-3.92523	NA	NA	NA	0	1	1	0	2	NA	NA	-0.699979	4.02102	0.306704	4.29562	NA	NA	NA	NA	0.48394	5.79463e-05	0.759069	1.74203e-05	NA	NA	NA	NA	0.919385	0.00404137	0.968732	0.00116052	NA	NA
EXOC4	NA	NA	NA	Skin_Not_Sun_Exposed_Suprapubic	6.14486e-05	0.00467126	-4.00718	Ovary	8.66456e-05	0.00514267	-3.92523	NA	NA	NA	0	1	1	0	2	NA	NA	-0.699979	4.02102	0.306704	4.29562	NA	NA	NA	NA	0.48394	5.79463e-05	0.759069	1.74203e-05	NA	NA	NA	NA	0.919385	0.00404137	0.966592	0.00116635	NA	NA
EXOC4	NA	NA	NA	Skin_Not_Sun_Exposed_Suprapubic	6.14486e-05	0.00467126	-4.00718	Small_Intestine_Terminal_Ileum	8.03582e-05	0.00495941	-3.94333	NA	NA	NA	0	1	1	0	2	NA	NA	-0.699979	4.02102	0.529633	4.27583	NA	NA	NA	NA	0.48394	5.79463e-05	0.596367	1.9043e-05	NA	NA	NA	NA	0.919385	0.00404137	0.946159	0.0012503	NA	NA
EXOC4	NA	NA	NA	Testis	0.000145988	0.00868038	-3.7978	Colon_Sigmoid	8.03582e-05	0.0046382	-3.94333	NA	NA	NA	0	1	1	0	2	NA	NA	0.523023	4.1663	0.285402	4.24548	NA	NA	NA	NA	0.600958	3.09581e-05	0.775336	2.1813e-05	NA	NA	NA	NA	0.951433	0.00243795	0.970146	0.00136707	NA	NA
EXOC4	NA	NA	NA	Testis	0.000145988	0.00868038	-3.7978	Esophagus_Gastroesophageal_Junction	8.66456e-05	0.00510991	-3.92523	NA	NA	NA	0	1	1	0	2	NA	NA	0.523023	4.1663	0.306704	4.29562	NA	NA	NA	NA	0.600958	3.09581e-05	0.759069	1.74203e-05	NA	NA	NA	NA	0.951433	0.00243795	0.968732	0.00116052	NA	NA
EXOC4	NA	NA	NA	Testis	0.000145988	0.00868038	-3.7978	Ovary	8.66456e-05	0.00514267	-3.92523	NA	NA	NA	0	1	1	0	2	NA	NA	0.523023	4.1663	0.306704	4.29562	NA	NA	NA	NA	0.600958	3.09581e-05	0.759069	1.74203e-05	NA	NA	NA	NA	0.951433	0.00243795	0.966592	0.00116635	NA	NA
EXOC4	NA	NA	NA	Testis	0.000145988	0.00868038	-3.7978	Small_Intestine_Terminal_Ileum	8.03582e-05	0.00495941	-3.94333	NA	NA	NA	0	1	1	0	2	NA	NA	0.523023	4.1663	0.529633	4.27583	NA	NA	NA	NA	0.600958	3.09581e-05	0.596367	1.9043e-05	NA	NA	NA	NA	0.951433	0.00243795	0.946159	0.0012503	NA	NA
EXOC6	NA	NA	NA	Artery_Tibial	1.72007e-05	0.00148433	4.29844	Adipose_Subcutaneous	2.18318e-05	0.00183534	4.24528	NA	NA	NA	0	1	1	0	2	NA	NA	0.192593	-4.46487	-0.0716173	-4.5059	NA	NA	NA	NA	0.847278	8.01185e-06	0.942906	6.60915e-06	NA	NA	NA	NA	0.986293	0.000708548	0.993472	0.000531338	NA	NA
EXOC6	NA	NA	NA	Artery_Tibial	1.72007e-05	0.00148433	4.29844	Adrenal_Gland	1.87722e-05	0.00157185	4.27902	NA	NA	NA	0	1	1	0	2	NA	NA	0.192593	-4.46487	0.827255	-4.24503	NA	NA	NA	NA	0.847278	8.01185e-06	0.408092	2.18568e-05	NA	NA	NA	NA	0.986293	0.000708548	0.893313	0.00141316	NA	NA
EXOC6	NA	NA	NA	Artery_Tibial	1.72007e-05	0.00148433	4.29844	Breast_Mammary_Tissue	1.67447e-05	0.001414	4.30439	NA	NA	NA	0	1	1	0	2	NA	NA	0.192593	-4.46487	0.85935	-4.26107	NA	NA	NA	NA	0.847278	8.01185e-06	0.390148	2.03451e-05	NA	NA	NA	NA	0.986293	0.000708548	0.884361	0.00129914	NA	NA
EXOC6	NA	NA	NA	Artery_Tibial	1.72007e-05	0.00148433	4.29844	Esophagus_Mucosa	1.87722e-05	0.00164636	4.27902	NA	NA	NA	0	1	1	0	2	NA	NA	0.192593	-4.46487	0.827255	-4.24503	NA	NA	NA	NA	0.847278	8.01185e-06	0.408092	2.18568e-05	NA	NA	NA	NA	0.986293	0.000708548	0.890965	0.00142497	NA	NA
EXOC6	NA	NA	NA	Artery_Tibial	1.72007e-05	0.00148433	4.29844	Esophagus_Muscularis	2.18318e-05	0.00179718	4.24528	NA	NA	NA	0	1	1	0	2	NA	NA	0.192593	-4.46487	-0.0716173	-4.5059	NA	NA	NA	NA	0.847278	8.01185e-06	0.942906	6.60915e-06	NA	NA	NA	NA	0.986293	0.000708548	0.994743	0.000499973	NA	NA
EXOC6	NA	NA	NA	Artery_Tibial	1.72007e-05	0.00148433	4.29844	Pituitary	1.87722e-05	0.00166172	4.27902	NA	NA	NA	0	1	1	0	2	NA	NA	0.192593	-4.46487	0.827255	-4.24503	NA	NA	NA	NA	0.847278	8.01185e-06	0.408092	2.18568e-05	NA	NA	NA	NA	0.986293	0.000708548	0.900346	0.00146919	NA	NA
EXOC6	NA	NA	NA	Artery_Tibial	1.72007e-05	0.00148433	4.29844	Whole_Blood	8.42465e-06	0.000701215	4.4541	NA	NA	NA	0	1	1	0	2	NA	NA	0.192593	-4.46487	1.07263	-4.34419	NA	NA	NA	NA	0.847278	8.01185e-06	0.283435	1.39791e-05	NA	NA	NA	NA	0.986293	0.000708548	0.843883	0.000883944	NA	NA
EXOC6	NA	NA	NA	Artery_Tibial	1.72007e-05	0.00148433	4.29844	smultixcan	2.18318e-05	0.00165697	4.24528	NA	NA	NA	0	1	1	0	2	NA	NA	0.192593	-4.46487	-0.0716173	-4.5059	NA	NA	NA	NA	0.847278	8.01185e-06	0.942906	6.60915e-06	NA	NA	NA	NA	0.986293	0.000708548	0.990858	0.000507511	NA	NA
EXOC6	NA	NA	NA	Brain_Anterior_cingulate_cortex_BA24	1.08959e-05	0.00112641	4.39858	Adipose_Subcutaneous	2.18318e-05	0.00183534	4.24528	NA	NA	NA	0	1	1	0	2	NA	NA	-0.246389	-4.57464	-0.0716173	-4.5059	NA	NA	NA	NA	0.805381	4.77029e-06	0.942906	6.60915e-06	NA	NA	NA	NA	0.976065	0.00049971	0.993472	0.000531338	NA	NA
EXOC6	NA	NA	NA	Brain_Anterior_cingulate_cortex_BA24	1.08959e-05	0.00112641	4.39858	Adrenal_Gland	1.87722e-05	0.00157185	4.27902	NA	NA	NA	0	1	1	0	2	NA	NA	-0.246389	-4.57464	0.827255	-4.24503	NA	NA	NA	NA	0.805381	4.77029e-06	0.408092	2.18568e-05	NA	NA	NA	NA	0.976065	0.00049971	0.893313	0.00141316	NA	NA
EXOC6	NA	NA	NA	Brain_Anterior_cingulate_cortex_BA24	1.08959e-05	0.00112641	4.39858	Breast_Mammary_Tissue	1.67447e-05	0.001414	4.30439	NA	NA	NA	0	1	1	0	2	NA	NA	-0.246389	-4.57464	0.85935	-4.26107	NA	NA	NA	NA	0.805381	4.77029e-06	0.390148	2.03451e-05	NA	NA	NA	NA	0.976065	0.00049971	0.884361	0.00129914	NA	NA
EXOC6	NA	NA	NA	Brain_Anterior_cingulate_cortex_BA24	1.08959e-05	0.00112641	4.39858	Esophagus_Mucosa	1.87722e-05	0.00164636	4.27902	NA	NA	NA	0	1	1	0	2	NA	NA	-0.246389	-4.57464	0.827255	-4.24503	NA	NA	NA	NA	0.805381	4.77029e-06	0.408092	2.18568e-05	NA	NA	NA	NA	0.976065	0.00049971	0.890965	0.00142497	NA	NA
EXOC6	NA	NA	NA	Brain_Anterior_cingulate_cortex_BA24	1.08959e-05	0.00112641	4.39858	Esophagus_Muscularis	2.18318e-05	0.00179718	4.24528	NA	NA	NA	0	1	1	0	2	NA	NA	-0.246389	-4.57464	-0.0716173	-4.5059	NA	NA	NA	NA	0.805381	4.77029e-06	0.942906	6.60915e-06	NA	NA	NA	NA	0.976065	0.00049971	0.994743	0.000499973	NA	NA
EXOC6	NA	NA	NA	Brain_Anterior_cingulate_cortex_BA24	1.08959e-05	0.00112641	4.39858	Pituitary	1.87722e-05	0.00166172	4.27902	NA	NA	NA	0	1	1	0	2	NA	NA	-0.246389	-4.57464	0.827255	-4.24503	NA	NA	NA	NA	0.805381	4.77029e-06	0.408092	2.18568e-05	NA	NA	NA	NA	0.976065	0.00049971	0.900346	0.00146919	NA	NA
EXOC6	NA	NA	NA	Brain_Anterior_cingulate_cortex_BA24	1.08959e-05	0.00112641	4.39858	Whole_Blood	8.42465e-06	0.000701215	4.4541	NA	NA	NA	0	1	1	0	2	NA	NA	-0.246389	-4.57464	1.07263	-4.34419	NA	NA	NA	NA	0.805381	4.77029e-06	0.283435	1.39791e-05	NA	NA	NA	NA	0.976065	0.00049971	0.843883	0.000883944	NA	NA
EXOC6	NA	NA	NA	Brain_Anterior_cingulate_cortex_BA24	1.08959e-05	0.00112641	4.39858	smultixcan	2.18318e-05	0.00165697	4.24528	NA	NA	NA	0	1	1	0	2	NA	NA	-0.246389	-4.57464	-0.0716173	-4.5059	NA	NA	NA	NA	0.805381	4.77029e-06	0.942906	6.60915e-06	NA	NA	NA	NA	0.976065	0.00049971	0.990858	0.000507511	NA	NA
EXOC6	NA	NA	NA	Brain_Cerebellar_Hemisphere	4.24408e-06	0.000599112	-4.59906	Adipose_Subcutaneous	2.18318e-05	0.00183534	4.24528	NA	NA	NA	0	1	1	0	2	NA	NA	0.875644	4.72664	-0.0716173	-4.5059	NA	NA	NA	NA	0.381224	2.28271e-06	0.942906	6.60915e-06	NA	NA	NA	NA	0.893258	0.000295648	0.993472	0.000531338	NA	NA
EXOC6	NA	NA	NA	Brain_Cerebellar_Hemisphere	4.24408e-06	0.000599112	-4.59906	Adrenal_Gland	1.87722e-05	0.00157185	4.27902	NA	NA	NA	0	1	1	0	2	NA	NA	0.875644	4.72664	0.827255	-4.24503	NA	NA	NA	NA	0.381224	2.28271e-06	0.408092	2.18568e-05	NA	NA	NA	NA	0.893258	0.000295648	0.893313	0.00141316	NA	NA
EXOC6	NA	NA	NA	Brain_Cerebellar_Hemisphere	4.24408e-06	0.000599112	-4.59906	Breast_Mammary_Tissue	1.67447e-05	0.001414	4.30439	NA	NA	NA	0	1	1	0	2	NA	NA	0.875644	4.72664	0.85935	-4.26107	NA	NA	NA	NA	0.381224	2.28271e-06	0.390148	2.03451e-05	NA	NA	NA	NA	0.893258	0.000295648	0.884361	0.00129914	NA	NA
EXOC6	NA	NA	NA	Brain_Cerebellar_Hemisphere	4.24408e-06	0.000599112	-4.59906	Esophagus_Mucosa	1.87722e-05	0.00164636	4.27902	NA	NA	NA	0	1	1	0	2	NA	NA	0.875644	4.72664	0.827255	-4.24503	NA	NA	NA	NA	0.381224	2.28271e-06	0.408092	2.18568e-05	NA	NA	NA	NA	0.893258	0.000295648	0.890965	0.00142497	NA	NA
EXOC6	NA	NA	NA	Brain_Cerebellar_Hemisphere	4.24408e-06	0.000599112	-4.59906	Esophagus_Muscularis	2.18318e-05	0.00179718	4.24528	NA	NA	NA	0	1	1	0	2	NA	NA	0.875644	4.72664	-0.0716173	-4.5059	NA	NA	NA	NA	0.381224	2.28271e-06	0.942906	6.60915e-06	NA	NA	NA	NA	0.893258	0.000295648	0.994743	0.000499973	NA	NA
EXOC6	NA	NA	NA	Brain_Cerebellar_Hemisphere	4.24408e-06	0.000599112	-4.59906	Pituitary	1.87722e-05	0.00166172	4.27902	NA	NA	NA	0	1	1	0	2	NA	NA	0.875644	4.72664	0.827255	-4.24503	NA	NA	NA	NA	0.381224	2.28271e-06	0.408092	2.18568e-05	NA	NA	NA	NA	0.893258	0.000295648	0.900346	0.00146919	NA	NA
EXOC6	NA	NA	NA	Brain_Cerebellar_Hemisphere	4.24408e-06	0.000599112	-4.59906	Whole_Blood	8.42465e-06	0.000701215	4.4541	NA	NA	NA	0	1	1	0	2	NA	NA	0.875644	4.72664	1.07263	-4.34419	NA	NA	NA	NA	0.381224	2.28271e-06	0.283435	1.39791e-05	NA	NA	NA	NA	0.893258	0.000295648	0.843883	0.000883944	NA	NA
EXOC6	NA	NA	NA	Brain_Cerebellar_Hemisphere	4.24408e-06	0.000599112	-4.59906	smultixcan	2.18318e-05	0.00165697	4.24528	NA	NA	NA	0	1	1	0	2	NA	NA	0.875644	4.72664	-0.0716173	-4.5059	NA	NA	NA	NA	0.381224	2.28271e-06	0.942906	6.60915e-06	NA	NA	NA	NA	0.893258	0.000295648	0.990858	0.000507511	NA	NA
EXOC6	NA	NA	NA	Brain_Cerebellum	4.24408e-06	0.000583986	-4.59906	Adipose_Subcutaneous	2.18318e-05	0.00183534	4.24528	NA	NA	NA	0	1	1	0	2	NA	NA	0.878212	4.72664	-0.0716173	-4.5059	NA	NA	NA	NA	0.379829	2.28271e-06	0.942906	6.60915e-06	NA	NA	NA	NA	0.890116	0.000277983	0.993472	0.000531338	NA	NA
EXOC6	NA	NA	NA	Brain_Cerebellum	4.24408e-06	0.000583986	-4.59906	Adrenal_Gland	1.87722e-05	0.00157185	4.27902	NA	NA	NA	0	1	1	0	2	NA	NA	0.878212	4.72664	0.827255	-4.24503	NA	NA	NA	NA	0.379829	2.28271e-06	0.408092	2.18568e-05	NA	NA	NA	NA	0.890116	0.000277983	0.893313	0.00141316	NA	NA
EXOC6	NA	NA	NA	Brain_Cerebellum	4.24408e-06	0.000583986	-4.59906	Breast_Mammary_Tissue	1.67447e-05	0.001414	4.30439	NA	NA	NA	0	1	1	0	2	NA	NA	0.878212	4.72664	0.85935	-4.26107	NA	NA	NA	NA	0.379829	2.28271e-06	0.390148	2.03451e-05	NA	NA	NA	NA	0.890116	0.000277983	0.884361	0.00129914	NA	NA
EXOC6	NA	NA	NA	Brain_Cerebellum	4.24408e-06	0.000583986	-4.59906	Esophagus_Mucosa	1.87722e-05	0.00164636	4.27902	NA	NA	NA	0	1	1	0	2	NA	NA	0.878212	4.72664	0.827255	-4.24503	NA	NA	NA	NA	0.379829	2.28271e-06	0.408092	2.18568e-05	NA	NA	NA	NA	0.890116	0.000277983	0.890965	0.00142497	NA	NA
EXOC6	NA	NA	NA	Brain_Cerebellum	4.24408e-06	0.000583986	-4.59906	Esophagus_Muscularis	2.18318e-05	0.00179718	4.24528	NA	NA	NA	0	1	1	0	2	NA	NA	0.878212	4.72664	-0.0716173	-4.5059	NA	NA	NA	NA	0.379829	2.28271e-06	0.942906	6.60915e-06	NA	NA	NA	NA	0.890116	0.000277983	0.994743	0.000499973	NA	NA
EXOC6	NA	NA	NA	Brain_Cerebellum	4.24408e-06	0.000583986	-4.59906	Pituitary	1.87722e-05	0.00166172	4.27902	NA	NA	NA	0	1	1	0	2	NA	NA	0.878212	4.72664	0.827255	-4.24503	NA	NA	NA	NA	0.379829	2.28271e-06	0.408092	2.18568e-05	NA	NA	NA	NA	0.890116	0.000277983	0.900346	0.00146919	NA	NA
EXOC6	NA	NA	NA	Brain_Cerebellum	4.24408e-06	0.000583986	-4.59906	Whole_Blood	8.42465e-06	0.000701215	4.4541	NA	NA	NA	0	1	1	0	2	NA	NA	0.878212	4.72664	1.07263	-4.34419	NA	NA	NA	NA	0.379829	2.28271e-06	0.283435	1.39791e-05	NA	NA	NA	NA	0.890116	0.000277983	0.843883	0.000883944	NA	NA
EXOC6	NA	NA	NA	Brain_Cerebellum	4.24408e-06	0.000583986	-4.59906	smultixcan	2.18318e-05	0.00165697	4.24528	NA	NA	NA	0	1	1	0	2	NA	NA	0.878212	4.72664	-0.0716173	-4.5059	NA	NA	NA	NA	0.379829	2.28271e-06	0.942906	6.60915e-06	NA	NA	NA	NA	0.890116	0.000277983	0.990858	0.000507511	NA	NA
EXOC6	NA	NA	NA	Brain_Frontal_Cortex_BA9	1.08959e-05	0.00108808	4.39858	Adipose_Subcutaneous	2.18318e-05	0.00183534	4.24528	NA	NA	NA	0	1	1	0	2	NA	NA	0.185385	-4.57464	-0.0716173	-4.5059	NA	NA	NA	NA	0.852927	4.77029e-06	0.942906	6.60915e-06	NA	NA	NA	NA	0.990413	0.000489872	0.993472	0.000531338	NA	NA
EXOC6	NA	NA	NA	Brain_Frontal_Cortex_BA9	1.08959e-05	0.00108808	4.39858	Adrenal_Gland	1.87722e-05	0.00157185	4.27902	NA	NA	NA	0	1	1	0	2	NA	NA	0.185385	-4.57464	0.827255	-4.24503	NA	NA	NA	NA	0.852927	4.77029e-06	0.408092	2.18568e-05	NA	NA	NA	NA	0.990413	0.000489872	0.893313	0.00141316	NA	NA
EXOC6	NA	NA	NA	Brain_Frontal_Cortex_BA9	1.08959e-05	0.00108808	4.39858	Breast_Mammary_Tissue	1.67447e-05	0.001414	4.30439	NA	NA	NA	0	1	1	0	2	NA	NA	0.185385	-4.57464	0.85935	-4.26107	NA	NA	NA	NA	0.852927	4.77029e-06	0.390148	2.03451e-05	NA	NA	NA	NA	0.990413	0.000489872	0.884361	0.00129914	NA	NA
EXOC6	NA	NA	NA	Brain_Frontal_Cortex_BA9	1.08959e-05	0.00108808	4.39858	Esophagus_Mucosa	1.87722e-05	0.00164636	4.27902	NA	NA	NA	0	1	1	0	2	NA	NA	0.185385	-4.57464	0.827255	-4.24503	NA	NA	NA	NA	0.852927	4.77029e-06	0.408092	2.18568e-05	NA	NA	NA	NA	0.990413	0.000489872	0.890965	0.00142497	NA	NA
EXOC6	NA	NA	NA	Brain_Frontal_Cortex_BA9	1.08959e-05	0.00108808	4.39858	Esophagus_Muscularis	2.18318e-05	0.00179718	4.24528	NA	NA	NA	0	1	1	0	2	NA	NA	0.185385	-4.57464	-0.0716173	-4.5059	NA	NA	NA	NA	0.852927	4.77029e-06	0.942906	6.60915e-06	NA	NA	NA	NA	0.990413	0.000489872	0.994743	0.000499973	NA	NA
EXOC6	NA	NA	NA	Brain_Frontal_Cortex_BA9	1.08959e-05	0.00108808	4.39858	Pituitary	1.87722e-05	0.00166172	4.27902	NA	NA	NA	0	1	1	0	2	NA	NA	0.185385	-4.57464	0.827255	-4.24503	NA	NA	NA	NA	0.852927	4.77029e-06	0.408092	2.18568e-05	NA	NA	NA	NA	0.990413	0.000489872	0.900346	0.00146919	NA	NA
EXOC6	NA	NA	NA	Brain_Frontal_Cortex_BA9	1.08959e-05	0.00108808	4.39858	Whole_Blood	8.42465e-06	0.000701215	4.4541	NA	NA	NA	0	1	1	0	2	NA	NA	0.185385	-4.57464	1.07263	-4.34419	NA	NA	NA	NA	0.852927	4.77029e-06	0.283435	1.39791e-05	NA	NA	NA	NA	0.990413	0.000489872	0.843883	0.000883944	NA	NA
EXOC6	NA	NA	NA	Brain_Frontal_Cortex_BA9	1.08959e-05	0.00108808	4.39858	smultixcan	2.18318e-05	0.00165697	4.24528	NA	NA	NA	0	1	1	0	2	NA	NA	0.185385	-4.57464	-0.0716173	-4.5059	NA	NA	NA	NA	0.852927	4.77029e-06	0.942906	6.60915e-06	NA	NA	NA	NA	0.990413	0.000489872	0.990858	0.000507511	NA	NA
EXOC6	NA	NA	NA	Brain_Hippocampus	1.08959e-05	0.00115907	4.39858	Adipose_Subcutaneous	2.18318e-05	0.00183534	4.24528	NA	NA	NA	0	1	1	0	2	NA	NA	0.185385	-4.57464	-0.0716173	-4.5059	NA	NA	NA	NA	0.852927	4.77029e-06	0.942906	6.60915e-06	NA	NA	NA	NA	0.979546	0.000535535	0.993472	0.000531338	NA	NA
EXOC6	NA	NA	NA	Brain_Hippocampus	1.08959e-05	0.00115907	4.39858	Adrenal_Gland	1.87722e-05	0.00157185	4.27902	NA	NA	NA	0	1	1	0	2	NA	NA	0.185385	-4.57464	0.827255	-4.24503	NA	NA	NA	NA	0.852927	4.77029e-06	0.408092	2.18568e-05	NA	NA	NA	NA	0.979546	0.000535535	0.893313	0.00141316	NA	NA
EXOC6	NA	NA	NA	Brain_Hippocampus	1.08959e-05	0.00115907	4.39858	Breast_Mammary_Tissue	1.67447e-05	0.001414	4.30439	NA	NA	NA	0	1	1	0	2	NA	NA	0.185385	-4.57464	0.85935	-4.26107	NA	NA	NA	NA	0.852927	4.77029e-06	0.390148	2.03451e-05	NA	NA	NA	NA	0.979546	0.000535535	0.884361	0.00129914	NA	NA
EXOC6	NA	NA	NA	Brain_Hippocampus	1.08959e-05	0.00115907	4.39858	Esophagus_Mucosa	1.87722e-05	0.00164636	4.27902	NA	NA	NA	0	1	1	0	2	NA	NA	0.185385	-4.57464	0.827255	-4.24503	NA	NA	NA	NA	0.852927	4.77029e-06	0.408092	2.18568e-05	NA	NA	NA	NA	0.979546	0.000535535	0.890965	0.00142497	NA	NA
EXOC6	NA	NA	NA	Brain_Hippocampus	1.08959e-05	0.00115907	4.39858	Esophagus_Muscularis	2.18318e-05	0.00179718	4.24528	NA	NA	NA	0	1	1	0	2	NA	NA	0.185385	-4.57464	-0.0716173	-4.5059	NA	NA	NA	NA	0.852927	4.77029e-06	0.942906	6.60915e-06	NA	NA	NA	NA	0.979546	0.000535535	0.994743	0.000499973	NA	NA
EXOC6	NA	NA	NA	Brain_Hippocampus	1.08959e-05	0.00115907	4.39858	Pituitary	1.87722e-05	0.00166172	4.27902	NA	NA	NA	0	1	1	0	2	NA	NA	0.185385	-4.57464	0.827255	-4.24503	NA	NA	NA	NA	0.852927	4.77029e-06	0.408092	2.18568e-05	NA	NA	NA	NA	0.979546	0.000535535	0.900346	0.00146919	NA	NA
EXOC6	NA	NA	NA	Brain_Hippocampus	1.08959e-05	0.00115907	4.39858	Whole_Blood	8.42465e-06	0.000701215	4.4541	NA	NA	NA	0	1	1	0	2	NA	NA	0.185385	-4.57464	1.07263	-4.34419	NA	NA	NA	NA	0.852927	4.77029e-06	0.283435	1.39791e-05	NA	NA	NA	NA	0.979546	0.000535535	0.843883	0.000883944	NA	NA
EXOC6	NA	NA	NA	Brain_Hippocampus	1.08959e-05	0.00115907	4.39858	smultixcan	2.18318e-05	0.00165697	4.24528	NA	NA	NA	0	1	1	0	2	NA	NA	0.185385	-4.57464	-0.0716173	-4.5059	NA	NA	NA	NA	0.852927	4.77029e-06	0.942906	6.60915e-06	NA	NA	NA	NA	0.979546	0.000535535	0.990858	0.000507511	NA	NA
EXOC6	NA	NA	NA	Brain_Nucleus_accumbens_basal_ganglia	1.55732e-05	0.00141026	4.32042	Adipose_Subcutaneous	2.18318e-05	0.00183534	4.24528	NA	NA	NA	0	1	1	0	2	NA	NA	0.190161	-4.48938	-0.0716173	-4.5059	NA	NA	NA	NA	0.849183	7.14302e-06	0.942906	6.60915e-06	NA	NA	NA	NA	0.984422	0.000718023	0.993472	0.000531338	NA	NA
EXOC6	NA	NA	NA	Brain_Nucleus_accumbens_basal_ganglia	1.55732e-05	0.00141026	4.32042	Adrenal_Gland	1.87722e-05	0.00157185	4.27902	NA	NA	NA	0	1	1	0	2	NA	NA	0.190161	-4.48938	0.827255	-4.24503	NA	NA	NA	NA	0.849183	7.14302e-06	0.408092	2.18568e-05	NA	NA	NA	NA	0.984422	0.000718023	0.893313	0.00141316	NA	NA
EXOC6	NA	NA	NA	Brain_Nucleus_accumbens_basal_ganglia	1.55732e-05	0.00141026	4.32042	Breast_Mammary_Tissue	1.67447e-05	0.001414	4.30439	NA	NA	NA	0	1	1	0	2	NA	NA	0.190161	-4.48938	0.85935	-4.26107	NA	NA	NA	NA	0.849183	7.14302e-06	0.390148	2.03451e-05	NA	NA	NA	NA	0.984422	0.000718023	0.884361	0.00129914	NA	NA
EXOC6	NA	NA	NA	Brain_Nucleus_accumbens_basal_ganglia	1.55732e-05	0.00141026	4.32042	Esophagus_Mucosa	1.87722e-05	0.00164636	4.27902	NA	NA	NA	0	1	1	0	2	NA	NA	0.190161	-4.48938	0.827255	-4.24503	NA	NA	NA	NA	0.849183	7.14302e-06	0.408092	2.18568e-05	NA	NA	NA	NA	0.984422	0.000718023	0.890965	0.00142497	NA	NA
EXOC6	NA	NA	NA	Brain_Nucleus_accumbens_basal_ganglia	1.55732e-05	0.00141026	4.32042	Esophagus_Muscularis	2.18318e-05	0.00179718	4.24528	NA	NA	NA	0	1	1	0	2	NA	NA	0.190161	-4.48938	-0.0716173	-4.5059	NA	NA	NA	NA	0.849183	7.14302e-06	0.942906	6.60915e-06	NA	NA	NA	NA	0.984422	0.000718023	0.994743	0.000499973	NA	NA
EXOC6	NA	NA	NA	Brain_Nucleus_accumbens_basal_ganglia	1.55732e-05	0.00141026	4.32042	Pituitary	1.87722e-05	0.00166172	4.27902	NA	NA	NA	0	1	1	0	2	NA	NA	0.190161	-4.48938	0.827255	-4.24503	NA	NA	NA	NA	0.849183	7.14302e-06	0.408092	2.18568e-05	NA	NA	NA	NA	0.984422	0.000718023	0.900346	0.00146919	NA	NA
EXOC6	NA	NA	NA	Brain_Nucleus_accumbens_basal_ganglia	1.55732e-05	0.00141026	4.32042	Whole_Blood	8.42465e-06	0.000701215	4.4541	NA	NA	NA	0	1	1	0	2	NA	NA	0.190161	-4.48938	1.07263	-4.34419	NA	NA	NA	NA	0.849183	7.14302e-06	0.283435	1.39791e-05	NA	NA	NA	NA	0.984422	0.000718023	0.843883	0.000883944	NA	NA
EXOC6	NA	NA	NA	Brain_Nucleus_accumbens_basal_ganglia	1.55732e-05	0.00141026	4.32042	smultixcan	2.18318e-05	0.00165697	4.24528	NA	NA	NA	0	1	1	0	2	NA	NA	0.190161	-4.48938	-0.0716173	-4.5059	NA	NA	NA	NA	0.849183	7.14302e-06	0.942906	6.60915e-06	NA	NA	NA	NA	0.984422	0.000718023	0.990858	0.000507511	NA	NA
EXOC6	NA	NA	NA	Nerve_Tibial	4.24408e-06	0.000516717	4.59906	Adipose_Subcutaneous	2.18318e-05	0.00183534	4.24528	NA	NA	NA	0	1	1	0	2	NA	NA	-0.644809	-4.72664	-0.0716173	-4.5059	NA	NA	NA	NA	0.519051	2.28271e-06	0.942906	6.60915e-06	NA	NA	NA	NA	0.916225	0.000263053	0.993472	0.000531338	NA	NA
EXOC6	NA	NA	NA	Nerve_Tibial	4.24408e-06	0.000516717	4.59906	Adrenal_Gland	1.87722e-05	0.00157185	4.27902	NA	NA	NA	0	1	1	0	2	NA	NA	-0.644809	-4.72664	0.827255	-4.24503	NA	NA	NA	NA	0.519051	2.28271e-06	0.408092	2.18568e-05	NA	NA	NA	NA	0.916225	0.000263053	0.893313	0.00141316	NA	NA
EXOC6	NA	NA	NA	Nerve_Tibial	4.24408e-06	0.000516717	4.59906	Breast_Mammary_Tissue	1.67447e-05	0.001414	4.30439	NA	NA	NA	0	1	1	0	2	NA	NA	-0.644809	-4.72664	0.85935	-4.26107	NA	NA	NA	NA	0.519051	2.28271e-06	0.390148	2.03451e-05	NA	NA	NA	NA	0.916225	0.000263053	0.884361	0.00129914	NA	NA
EXOC6	NA	NA	NA	Nerve_Tibial	4.24408e-06	0.000516717	4.59906	Esophagus_Mucosa	1.87722e-05	0.00164636	4.27902	NA	NA	NA	0	1	1	0	2	NA	NA	-0.644809	-4.72664	0.827255	-4.24503	NA	NA	NA	NA	0.519051	2.28271e-06	0.408092	2.18568e-05	NA	NA	NA	NA	0.916225	0.000263053	0.890965	0.00142497	NA	NA
EXOC6	NA	NA	NA	Nerve_Tibial	4.24408e-06	0.000516717	4.59906	Esophagus_Muscularis	2.18318e-05	0.00179718	4.24528	NA	NA	NA	0	1	1	0	2	NA	NA	-0.644809	-4.72664	-0.0716173	-4.5059	NA	NA	NA	NA	0.519051	2.28271e-06	0.942906	6.60915e-06	NA	NA	NA	NA	0.916225	0.000263053	0.994743	0.000499973	NA	NA
EXOC6	NA	NA	NA	Nerve_Tibial	4.24408e-06	0.000516717	4.59906	Pituitary	1.87722e-05	0.00166172	4.27902	NA	NA	NA	0	1	1	0	2	NA	NA	-0.644809	-4.72664	0.827255	-4.24503	NA	NA	NA	NA	0.519051	2.28271e-06	0.408092	2.18568e-05	NA	NA	NA	NA	0.916225	0.000263053	0.900346	0.00146919	NA	NA
EXOC6	NA	NA	NA	Nerve_Tibial	4.24408e-06	0.000516717	4.59906	Whole_Blood	8.42465e-06	0.000701215	4.4541	NA	NA	NA	0	1	1	0	2	NA	NA	-0.644809	-4.72664	1.07263	-4.34419	NA	NA	NA	NA	0.519051	2.28271e-06	0.283435	1.39791e-05	NA	NA	NA	NA	0.916225	0.000263053	0.843883	0.000883944	NA	NA
EXOC6	NA	NA	NA	Nerve_Tibial	4.24408e-06	0.000516717	4.59906	smultixcan	2.18318e-05	0.00165697	4.24528	NA	NA	NA	0	1	1	0	2	NA	NA	-0.644809	-4.72664	-0.0716173	-4.5059	NA	NA	NA	NA	0.519051	2.28271e-06	0.942906	6.60915e-06	NA	NA	NA	NA	0.916225	0.000263053	0.990858	0.000507511	NA	NA
EXOC6	NA	NA	NA	Thyroid	1.08959e-05	0.00108434	4.39858	Adipose_Subcutaneous	2.18318e-05	0.00183534	4.24528	NA	NA	NA	0	1	1	0	2	NA	NA	0.185385	-4.57464	-0.0716173	-4.5059	NA	NA	NA	NA	0.852927	4.77029e-06	0.942906	6.60915e-06	NA	NA	NA	NA	0.984934	0.000489774	0.993472	0.000531338	NA	NA
EXOC6	NA	NA	NA	Thyroid	1.08959e-05	0.00108434	4.39858	Adrenal_Gland	1.87722e-05	0.00157185	4.27902	NA	NA	NA	0	1	1	0	2	NA	NA	0.185385	-4.57464	0.827255	-4.24503	NA	NA	NA	NA	0.852927	4.77029e-06	0.408092	2.18568e-05	NA	NA	NA	NA	0.984934	0.000489774	0.893313	0.00141316	NA	NA
EXOC6	NA	NA	NA	Thyroid	1.08959e-05	0.00108434	4.39858	Breast_Mammary_Tissue	1.67447e-05	0.001414	4.30439	NA	NA	NA	0	1	1	0	2	NA	NA	0.185385	-4.57464	0.85935	-4.26107	NA	NA	NA	NA	0.852927	4.77029e-06	0.390148	2.03451e-05	NA	NA	NA	NA	0.984934	0.000489774	0.884361	0.00129914	NA	NA
EXOC6	NA	NA	NA	Thyroid	1.08959e-05	0.00108434	4.39858	Esophagus_Mucosa	1.87722e-05	0.00164636	4.27902	NA	NA	NA	0	1	1	0	2	NA	NA	0.185385	-4.57464	0.827255	-4.24503	NA	NA	NA	NA	0.852927	4.77029e-06	0.408092	2.18568e-05	NA	NA	NA	NA	0.984934	0.000489774	0.890965	0.00142497	NA	NA
EXOC6	NA	NA	NA	Thyroid	1.08959e-05	0.00108434	4.39858	Esophagus_Muscularis	2.18318e-05	0.00179718	4.24528	NA	NA	NA	0	1	1	0	2	NA	NA	0.185385	-4.57464	-0.0716173	-4.5059	NA	NA	NA	NA	0.852927	4.77029e-06	0.942906	6.60915e-06	NA	NA	NA	NA	0.984934	0.000489774	0.994743	0.000499973	NA	NA
EXOC6	NA	NA	NA	Thyroid	1.08959e-05	0.00108434	4.39858	Pituitary	1.87722e-05	0.00166172	4.27902	NA	NA	NA	0	1	1	0	2	NA	NA	0.185385	-4.57464	0.827255	-4.24503	NA	NA	NA	NA	0.852927	4.77029e-06	0.408092	2.18568e-05	NA	NA	NA	NA	0.984934	0.000489774	0.900346	0.00146919	NA	NA
EXOC6	NA	NA	NA	Thyroid	1.08959e-05	0.00108434	4.39858	Whole_Blood	8.42465e-06	0.000701215	4.4541	NA	NA	NA	0	1	1	0	2	NA	NA	0.185385	-4.57464	1.07263	-4.34419	NA	NA	NA	NA	0.852927	4.77029e-06	0.283435	1.39791e-05	NA	NA	NA	NA	0.984934	0.000489774	0.843883	0.000883944	NA	NA
EXOC6	NA	NA	NA	Thyroid	1.08959e-05	0.00108434	4.39858	smultixcan	2.18318e-05	0.00165697	4.24528	NA	NA	NA	0	1	1	0	2	NA	NA	0.185385	-4.57464	-0.0716173	-4.5059	NA	NA	NA	NA	0.852927	4.77029e-06	0.942906	6.60915e-06	NA	NA	NA	NA	0.984934	0.000489774	0.990858	0.000507511	NA	NA
EXOC6	NA	NA	NA	smultixcan	5.41012e-06	0.000303587	0.22774	Adipose_Subcutaneous	2.18318e-05	0.00183534	4.24528	NA	NA	NA	0	1	1	0	2	NA	NA	-0.411536	-0.307284	-0.0716173	-4.5059	NA	NA	NA	NA	0.221724	1.82673e-06	0.942906	6.60915e-06	NA	NA	NA	NA	0.709226	9.46167e-05	0.993472	0.000531338	NA	NA
EXOC6	NA	NA	NA	smultixcan	5.41012e-06	0.000303587	0.22774	Adrenal_Gland	1.87722e-05	0.00157185	4.27902	NA	NA	NA	0	1	1	0	2	NA	NA	-0.411536	-0.307284	0.827255	-4.24503	NA	NA	NA	NA	0.221724	1.82673e-06	0.408092	2.18568e-05	NA	NA	NA	NA	0.709226	9.46167e-05	0.893313	0.00141316	NA	NA
EXOC6	NA	NA	NA	smultixcan	5.41012e-06	0.000303587	0.22774	Breast_Mammary_Tissue	1.67447e-05	0.001414	4.30439	NA	NA	NA	0	1	1	0	2	NA	NA	-0.411536	-0.307284	0.85935	-4.26107	NA	NA	NA	NA	0.221724	1.82673e-06	0.390148	2.03451e-05	NA	NA	NA	NA	0.709226	9.46167e-05	0.884361	0.00129914	NA	NA
EXOC6	NA	NA	NA	smultixcan	5.41012e-06	0.000303587	0.22774	Esophagus_Mucosa	1.87722e-05	0.00164636	4.27902	NA	NA	NA	0	1	1	0	2	NA	NA	-0.411536	-0.307284	0.827255	-4.24503	NA	NA	NA	NA	0.221724	1.82673e-06	0.408092	2.18568e-05	NA	NA	NA	NA	0.709226	9.46167e-05	0.890965	0.00142497	NA	NA
EXOC6	NA	NA	NA	smultixcan	5.41012e-06	0.000303587	0.22774	Esophagus_Muscularis	2.18318e-05	0.00179718	4.24528	NA	NA	NA	0	1	1	0	2	NA	NA	-0.411536	-0.307284	-0.0716173	-4.5059	NA	NA	NA	NA	0.221724	1.82673e-06	0.942906	6.60915e-06	NA	NA	NA	NA	0.709226	9.46167e-05	0.994743	0.000499973	NA	NA
EXOC6	NA	NA	NA	smultixcan	5.41012e-06	0.000303587	0.22774	Pituitary	1.87722e-05	0.00166172	4.27902	NA	NA	NA	0	1	1	0	2	NA	NA	-0.411536	-0.307284	0.827255	-4.24503	NA	NA	NA	NA	0.221724	1.82673e-06	0.408092	2.18568e-05	NA	NA	NA	NA	0.709226	9.46167e-05	0.900346	0.00146919	NA	NA
EXOC6	NA	NA	NA	smultixcan	5.41012e-06	0.000303587	0.22774	Whole_Blood	8.42465e-06	0.000701215	4.4541	NA	NA	NA	0	1	1	0	2	NA	NA	-0.411536	-0.307284	1.07263	-4.34419	NA	NA	NA	NA	0.221724	1.82673e-06	0.283435	1.39791e-05	NA	NA	NA	NA	0.709226	9.46167e-05	0.843883	0.000883944	NA	NA
EXOC6	NA	NA	NA	smultixcan	5.41012e-06	0.000303587	0.22774	smultixcan	2.18318e-05	0.00165697	4.24528	NA	NA	NA	0	1	1	0	2	NA	NA	-0.411536	-0.307284	-0.0716173	-4.5059	NA	NA	NA	NA	0.221724	1.82673e-06	0.942906	6.60915e-06	NA	NA	NA	NA	0.709226	9.46167e-05	0.990858	0.000507511	NA	NA
FAAH	NA	NA	NA	Brain_Frontal_Cortex_BA9	0.000174791	0.00866336	-3.75291	Adipose_Subcutaneous	0.000120878	0.0065931	3.84434	NA	NA	NA	0	1	1	0	2	NA	NA	-0.357641	3.86756	-0.464015	-4.20792	NA	NA	NA	NA	0.720612	0.000109931	0.642637	2.57727e-05	NA	NA	NA	NA	0.975259	0.00575781	0.952309	0.00165603	NA	NA
FAAH	NA	NA	NA	Brain_Frontal_Cortex_BA9	0.000174791	0.00866336	-3.75291	Adrenal_Gland	0.000130631	0.00691071	-3.82527	NA	NA	NA	0	1	1	0	2	NA	NA	-0.357641	3.86756	0.570744	4.22307	NA	NA	NA	NA	0.720612	0.000109931	0.568173	2.40992e-05	NA	NA	NA	NA	0.975259	0.00575781	0.931369	0.00153396	NA	NA
FAAH	NA	NA	NA	Brain_Frontal_Cortex_BA9	0.000174791	0.00866336	-3.75291	Artery_Aorta	0.000120878	0.00628193	3.84434	NA	NA	NA	0	1	1	0	2	NA	NA	-0.357641	3.86756	-0.464015	-4.20792	NA	NA	NA	NA	0.720612	0.000109931	0.642637	2.57727e-05	NA	NA	NA	NA	0.975259	0.00575781	0.950643	0.00158497	NA	NA
FAAH	NA	NA	NA	Brain_Frontal_Cortex_BA9	0.000174791	0.00866336	-3.75291	Artery_Coronary	0.000130631	0.00707651	-3.82527	NA	NA	NA	0	1	1	0	2	NA	NA	-0.357641	3.86756	0.570744	4.22307	NA	NA	NA	NA	0.720612	0.000109931	0.568173	2.40992e-05	NA	NA	NA	NA	0.975259	0.00575781	0.931767	0.00158411	NA	NA
FAAH	NA	NA	NA	Brain_Frontal_Cortex_BA9	0.000174791	0.00866336	-3.75291	Artery_Tibial	0.000120878	0.00623058	3.84434	NA	NA	NA	0	1	1	0	2	NA	NA	-0.357641	3.86756	-0.464015	-4.20792	NA	NA	NA	NA	0.720612	0.000109931	0.642637	2.57727e-05	NA	NA	NA	NA	0.975259	0.00575781	0.950183	0.00156484	NA	NA
FAAH	NA	NA	NA	Brain_Frontal_Cortex_BA9	0.000174791	0.00866336	-3.75291	Brain_Amygdala	0.000120878	0.0077995	3.84434	NA	NA	NA	0	1	1	0	2	NA	NA	-0.357641	3.86756	-0.464015	-4.20792	NA	NA	NA	NA	0.720612	0.000109931	0.642637	2.57727e-05	NA	NA	NA	NA	0.975259	0.00575781	0.961932	0.00210064	NA	NA
FAAH	NA	NA	NA	Brain_Frontal_Cortex_BA9	0.000174791	0.00866336	-3.75291	Brain_Anterior_cingulate_cortex_BA24	0.000130631	0.00780125	-3.82527	NA	NA	NA	0	1	1	0	2	NA	NA	-0.357641	3.86756	0.570744	4.22307	NA	NA	NA	NA	0.720612	0.000109931	0.568173	2.40992e-05	NA	NA	NA	NA	0.975259	0.00575781	0.930459	0.00182943	NA	NA
FAAH	NA	NA	NA	Brain_Frontal_Cortex_BA9	0.000174791	0.00866336	-3.75291	Brain_Caudate_basal_ganglia	0.000120878	0.00721563	3.84434	NA	NA	NA	0	1	1	0	2	NA	NA	-0.357641	3.86756	-0.464015	-4.20792	NA	NA	NA	NA	0.720612	0.000109931	0.642637	2.57727e-05	NA	NA	NA	NA	0.975259	0.00575781	0.951236	0.00184491	NA	NA
FAAH	NA	NA	NA	Brain_Frontal_Cortex_BA9	0.000174791	0.00866336	-3.75291	Brain_Cerebellar_Hemisphere	0.000120878	0.00631853	3.84434	NA	NA	NA	0	1	1	0	2	NA	NA	-0.357641	3.86756	-0.464015	-4.20792	NA	NA	NA	NA	0.720612	0.000109931	0.642637	2.57727e-05	NA	NA	NA	NA	0.975259	0.00575781	0.9456	0.00160237	NA	NA
FAAH	NA	NA	NA	Brain_Frontal_Cortex_BA9	0.000174791	0.00866336	-3.75291	Brain_Cerebellum	0.000120878	0.00643058	3.84434	NA	NA	NA	0	1	1	0	2	NA	NA	-0.357641	3.86756	-0.464015	-4.20792	NA	NA	NA	NA	0.720612	0.000109931	0.642637	2.57727e-05	NA	NA	NA	NA	0.975259	0.00575781	0.949598	0.00163039	NA	NA
FAAH	NA	NA	NA	Brain_Frontal_Cortex_BA9	0.000174791	0.00866336	-3.75291	Brain_Cortex	0.000120878	0.00699335	3.84434	NA	NA	NA	0	1	1	0	2	NA	NA	-0.357641	3.86756	-0.464015	-4.20792	NA	NA	NA	NA	0.720612	0.000109931	0.642637	2.57727e-05	NA	NA	NA	NA	0.975259	0.00575781	0.951362	0.00170304	NA	NA
FAAH	NA	NA	NA	Brain_Frontal_Cortex_BA9	0.000174791	0.00866336	-3.75291	Brain_Frontal_Cortex_BA9	0.000120878	0.00742383	3.84434	NA	NA	NA	0	1	1	0	2	NA	NA	-0.357641	3.86756	-0.464015	-4.20792	NA	NA	NA	NA	0.720612	0.000109931	0.642637	2.57727e-05	NA	NA	NA	NA	0.975259	0.00575781	0.948591	0.00181454	NA	NA
FAAH	NA	NA	NA	Brain_Frontal_Cortex_BA9	0.000174791	0.00866336	-3.75291	Brain_Hippocampus	0.000130631	0.00832016	-3.82527	NA	NA	NA	0	1	1	0	2	NA	NA	-0.357641	3.86756	0.570744	4.22307	NA	NA	NA	NA	0.720612	0.000109931	0.568173	2.40992e-05	NA	NA	NA	NA	0.975259	0.00575781	0.929988	0.00194782	NA	NA
FAAH	NA	NA	NA	Brain_Frontal_Cortex_BA9	0.000174791	0.00866336	-3.75291	Brain_Hypothalamus	0.000120878	0.00730038	3.84434	NA	NA	NA	0	1	1	0	2	NA	NA	-0.357641	3.86756	-0.464015	-4.20792	NA	NA	NA	NA	0.720612	0.000109931	0.642637	2.57727e-05	NA	NA	NA	NA	0.975259	0.00575781	0.956866	0.00196803	NA	NA
FAAH	NA	NA	NA	Brain_Frontal_Cortex_BA9	0.000174791	0.00866336	-3.75291	Brain_Nucleus_accumbens_basal_ganglia	0.000130631	0.00788661	-3.82527	NA	NA	NA	0	1	1	0	2	NA	NA	-0.357641	3.86756	0.570744	4.22307	NA	NA	NA	NA	0.720612	0.000109931	0.568173	2.40992e-05	NA	NA	NA	NA	0.975259	0.00575781	0.929053	0.00176061	NA	NA
FAAH	NA	NA	NA	Brain_Frontal_Cortex_BA9	0.000174791	0.00866336	-3.75291	Brain_Putamen_basal_ganglia	0.000120878	0.0075085	3.84434	NA	NA	NA	0	1	1	0	2	NA	NA	-0.357641	3.86756	-0.464015	-4.20792	NA	NA	NA	NA	0.720612	0.000109931	0.642637	2.57727e-05	NA	NA	NA	NA	0.975259	0.00575781	0.954023	0.00186099	NA	NA
FAAH	NA	NA	NA	Brain_Frontal_Cortex_BA9	0.000174791	0.00866336	-3.75291	Brain_Spinal_cord_cervical_c-1	0.000120878	0.00762262	3.84434	NA	NA	NA	0	1	1	0	2	NA	NA	-0.357641	3.86756	-0.464015	-4.20792	NA	NA	NA	NA	0.720612	0.000109931	0.642637	2.57727e-05	NA	NA	NA	NA	0.975259	0.00575781	0.947405	0.00200264	NA	NA
FAAH	NA	NA	NA	Brain_Frontal_Cortex_BA9	0.000174791	0.00866336	-3.75291	Brain_Substantia_nigra	0.000120878	0.00861373	3.84434	NA	NA	NA	0	1	1	0	2	NA	NA	-0.357641	3.86756	-0.464015	-4.20792	NA	NA	NA	NA	0.720612	0.000109931	0.642637	2.57727e-05	NA	NA	NA	NA	0.975259	0.00575781	0.950879	0.00222983	NA	NA
FAAH	NA	NA	NA	Brain_Frontal_Cortex_BA9	0.000174791	0.00866336	-3.75291	Breast_Mammary_Tissue	0.000120878	0.00648679	3.84434	NA	NA	NA	0	1	1	0	2	NA	NA	-0.357641	3.86756	-0.464015	-4.20792	NA	NA	NA	NA	0.720612	0.000109931	0.642637	2.57727e-05	NA	NA	NA	NA	0.975259	0.00575781	0.949713	0.00157441	NA	NA
FAAH	NA	NA	NA	Brain_Frontal_Cortex_BA9	0.000174791	0.00866336	-3.75291	Cells_Cultured_fibroblasts	0.000120878	0.00621236	3.84434	NA	NA	NA	0	1	1	0	2	NA	NA	-0.357641	3.86756	-0.464015	-4.20792	NA	NA	NA	NA	0.720612	0.000109931	0.642637	2.57727e-05	NA	NA	NA	NA	0.975259	0.00575781	0.951492	0.00158412	NA	NA
FAAH	NA	NA	NA	Brain_Frontal_Cortex_BA9	0.000174791	0.00866336	-3.75291	Cells_EBV-transformed_lymphocytes	0.000120878	0.00587561	3.84434	NA	NA	NA	0	1	1	0	2	NA	NA	-0.357641	3.86756	-0.464015	-4.20792	NA	NA	NA	NA	0.720612	0.000109931	0.642637	2.57727e-05	NA	NA	NA	NA	0.975259	0.00575781	0.947388	0.00146962	NA	NA
FAAH	NA	NA	NA	Brain_Frontal_Cortex_BA9	0.000174791	0.00866336	-3.75291	Colon_Sigmoid	0.000120878	0.00625709	3.84434	NA	NA	NA	0	1	1	0	2	NA	NA	-0.357641	3.86756	-0.464015	-4.20792	NA	NA	NA	NA	0.720612	0.000109931	0.642637	2.57727e-05	NA	NA	NA	NA	0.975259	0.00575781	0.953417	0.0015672	NA	NA
FAAH	NA	NA	NA	Brain_Frontal_Cortex_BA9	0.000174791	0.00866336	-3.75291	Colon_Transverse	0.000120878	0.0068778	3.84434	NA	NA	NA	0	1	1	0	2	NA	NA	-0.357641	3.86756	-0.464015	-4.20792	NA	NA	NA	NA	0.720612	0.000109931	0.642637	2.57727e-05	NA	NA	NA	NA	0.975259	0.00575781	0.952239	0.00176187	NA	NA
FAAH	NA	NA	NA	Brain_Frontal_Cortex_BA9	0.000174791	0.00866336	-3.75291	Esophagus_Gastroesophageal_Junction	0.000120878	0.00655843	3.84434	NA	NA	NA	0	1	1	0	2	NA	NA	-0.357641	3.86756	-0.464015	-4.20792	NA	NA	NA	NA	0.720612	0.000109931	0.642637	2.57727e-05	NA	NA	NA	NA	0.975259	0.00575781	0.950911	0.00159684	NA	NA
FAAH	NA	NA	NA	Brain_Frontal_Cortex_BA9	0.000174791	0.00866336	-3.75291	Esophagus_Mucosa	0.000120878	0.00691949	3.84434	NA	NA	NA	0	1	1	0	2	NA	NA	-0.357641	3.86756	-0.464015	-4.20792	NA	NA	NA	NA	0.720612	0.000109931	0.642637	2.57727e-05	NA	NA	NA	NA	0.975259	0.00575781	0.94656	0.00162947	NA	NA
FAAH	NA	NA	NA	Brain_Frontal_Cortex_BA9	0.000174791	0.00866336	-3.75291	Esophagus_Muscularis	0.000120878	0.00652151	3.84434	NA	NA	NA	0	1	1	0	2	NA	NA	-0.357641	3.86756	-0.464015	-4.20792	NA	NA	NA	NA	0.720612	0.000109931	0.642637	2.57727e-05	NA	NA	NA	NA	0.975259	0.00575781	0.948495	0.00157435	NA	NA
FAAH	NA	NA	NA	Brain_Frontal_Cortex_BA9	0.000174791	0.00866336	-3.75291	Heart_Atrial_Appendage	0.000120878	0.00714276	3.84434	NA	NA	NA	0	1	1	0	2	NA	NA	-0.357641	3.86756	-0.464015	-4.20792	NA	NA	NA	NA	0.720612	0.000109931	0.642637	2.57727e-05	NA	NA	NA	NA	0.975259	0.00575781	0.950032	0.00176672	NA	NA
FAAH	NA	NA	NA	Brain_Frontal_Cortex_BA9	0.000174791	0.00866336	-3.75291	Heart_Left_Ventricle	0.000120878	0.00731389	3.84434	NA	NA	NA	0	1	1	0	2	NA	NA	-0.357641	3.86756	-0.464015	-4.20792	NA	NA	NA	NA	0.720612	0.000109931	0.642637	2.57727e-05	NA	NA	NA	NA	0.975259	0.00575781	0.955824	0.00177584	NA	NA
FAAH	NA	NA	NA	Brain_Frontal_Cortex_BA9	0.000174791	0.00866336	-3.75291	Kidney_Cortex	0.000120878	0.00785162	3.84434	NA	NA	NA	0	1	1	0	2	NA	NA	-0.357641	3.86756	-0.464015	-4.20792	NA	NA	NA	NA	0.720612	0.000109931	0.642637	2.57727e-05	NA	NA	NA	NA	0.975259	0.00575781	0.953289	0.0020144	NA	NA
FAAH	NA	NA	NA	Brain_Frontal_Cortex_BA9	0.000174791	0.00866336	-3.75291	Liver	0.000120878	0.00710983	3.84434	NA	NA	NA	0	1	1	0	2	NA	NA	-0.357641	3.86756	-0.464015	-4.20792	NA	NA	NA	NA	0.720612	0.000109931	0.642637	2.57727e-05	NA	NA	NA	NA	0.975259	0.00575781	0.950974	0.00175582	NA	NA
FAAH	NA	NA	NA	Brain_Frontal_Cortex_BA9	0.000174791	0.00866336	-3.75291	Lung	0.000120878	0.00618161	3.84434	NA	NA	NA	0	1	1	0	2	NA	NA	-0.357641	3.86756	-0.464015	-4.20792	NA	NA	NA	NA	0.720612	0.000109931	0.642637	2.57727e-05	NA	NA	NA	NA	0.975259	0.00575781	0.949958	0.0016142	NA	NA
FAAH	NA	NA	NA	Brain_Frontal_Cortex_BA9	0.000174791	0.00866336	-3.75291	Minor_Salivary_Gland	0.000120878	0.00648132	3.84434	NA	NA	NA	0	1	1	0	2	NA	NA	-0.357641	3.86756	-0.464015	-4.20792	NA	NA	NA	NA	0.720612	0.000109931	0.642637	2.57727e-05	NA	NA	NA	NA	0.975259	0.00575781	0.952781	0.00162956	NA	NA
FAAH	NA	NA	NA	Brain_Frontal_Cortex_BA9	0.000174791	0.00866336	-3.75291	Muscle_Skeletal	0.000120878	0.00675225	3.84434	NA	NA	NA	0	1	1	0	2	NA	NA	-0.357641	3.86756	-0.464015	-4.20792	NA	NA	NA	NA	0.720612	0.000109931	0.642637	2.57727e-05	NA	NA	NA	NA	0.975259	0.00575781	0.946352	0.0016336	NA	NA
FAAH	NA	NA	NA	Brain_Frontal_Cortex_BA9	0.000174791	0.00866336	-3.75291	Nerve_Tibial	0.000120878	0.00669382	3.84434	NA	NA	NA	0	1	1	0	2	NA	NA	-0.357641	3.86756	-0.464015	-4.20792	NA	NA	NA	NA	0.720612	0.000109931	0.642637	2.57727e-05	NA	NA	NA	NA	0.975259	0.00575781	0.947521	0.00171141	NA	NA
FAAH	NA	NA	NA	Brain_Frontal_Cortex_BA9	0.000174791	0.00866336	-3.75291	Ovary	0.000120878	0.0065292	3.84434	NA	NA	NA	0	1	1	0	2	NA	NA	-0.357641	3.86756	-0.464015	-4.20792	NA	NA	NA	NA	0.720612	0.000109931	0.642637	2.57727e-05	NA	NA	NA	NA	0.975259	0.00575781	0.948495	0.00162306	NA	NA
FAAH	NA	NA	NA	Brain_Frontal_Cortex_BA9	0.000174791	0.00866336	-3.75291	Pancreas	0.000120878	0.00710313	3.84434	NA	NA	NA	0	1	1	0	2	NA	NA	-0.357641	3.86756	-0.464015	-4.20792	NA	NA	NA	NA	0.720612	0.000109931	0.642637	2.57727e-05	NA	NA	NA	NA	0.975259	0.00575781	0.944811	0.0017439	NA	NA
FAAH	NA	NA	NA	Brain_Frontal_Cortex_BA9	0.000174791	0.00866336	-3.75291	Pituitary	0.000130631	0.00757432	-3.82527	NA	NA	NA	0	1	1	0	2	NA	NA	-0.357641	3.86756	0.570744	4.22307	NA	NA	NA	NA	0.720612	0.000109931	0.568173	2.40992e-05	NA	NA	NA	NA	0.975259	0.00575781	0.937981	0.00159116	NA	NA
FAAH	NA	NA	NA	Brain_Frontal_Cortex_BA9	0.000174791	0.00866336	-3.75291	Prostate	0.000120878	0.00664058	-3.84434	NA	NA	NA	0	1	1	0	2	NA	NA	-0.357641	3.86756	0.464015	4.20792	NA	NA	NA	NA	0.720612	0.000109931	0.642637	2.57727e-05	NA	NA	NA	NA	0.975259	0.00575781	0.954409	0.00163091	NA	NA
FAAH	NA	NA	NA	Brain_Frontal_Cortex_BA9	0.000174791	0.00866336	-3.75291	Skin_Not_Sun_Exposed_Suprapubic	0.000120878	0.00674597	3.84434	NA	NA	NA	0	1	1	0	2	NA	NA	-0.357641	3.86756	-0.464015	-4.20792	NA	NA	NA	NA	0.720612	0.000109931	0.642637	2.57727e-05	NA	NA	NA	NA	0.975259	0.00575781	0.949066	0.00166348	NA	NA
FAAH	NA	NA	NA	Brain_Frontal_Cortex_BA9	0.000174791	0.00866336	-3.75291	Skin_Sun_Exposed_Lower_leg	0.000120878	0.00650788	-3.84434	NA	NA	NA	0	1	1	0	2	NA	NA	-0.357641	3.86756	0.464015	4.20792	NA	NA	NA	NA	0.720612	0.000109931	0.642637	2.57727e-05	NA	NA	NA	NA	0.975259	0.00575781	0.95075	0.00159554	NA	NA
FAAH	NA	NA	NA	Brain_Frontal_Cortex_BA9	0.000174791	0.00866336	-3.75291	Small_Intestine_Terminal_Ileum	0.000120878	0.00656795	3.84434	NA	NA	NA	0	1	1	0	2	NA	NA	-0.357641	3.86756	-0.464015	-4.20792	NA	NA	NA	NA	0.720612	0.000109931	0.642637	2.57727e-05	NA	NA	NA	NA	0.975259	0.00575781	0.95461	0.0016208	NA	NA
FAAH	NA	NA	NA	Brain_Frontal_Cortex_BA9	0.000174791	0.00866336	-3.75291	Spleen	0.000120878	0.00636877	3.84434	NA	NA	NA	0	1	1	0	2	NA	NA	-0.357641	3.86756	-0.464015	-4.20792	NA	NA	NA	NA	0.720612	0.000109931	0.642637	2.57727e-05	NA	NA	NA	NA	0.975259	0.00575781	0.952643	0.0015474	NA	NA
FAAH	NA	NA	NA	Brain_Frontal_Cortex_BA9	0.000174791	0.00866336	-3.75291	Stomach	0.000120878	0.00675624	3.84434	NA	NA	NA	0	1	1	0	2	NA	NA	-0.357641	3.86756	-0.464015	-4.20792	NA	NA	NA	NA	0.720612	0.000109931	0.642637	2.57727e-05	NA	NA	NA	NA	0.975259	0.00575781	0.954262	0.00173042	NA	NA
FAAH	NA	NA	NA	Brain_Frontal_Cortex_BA9	0.000174791	0.00866336	-3.75291	Testis	0.000120878	0.00749527	3.84434	NA	NA	NA	0	1	1	0	2	NA	NA	-0.357641	3.86756	-0.464015	-4.20792	NA	NA	NA	NA	0.720612	0.000109931	0.642637	2.57727e-05	NA	NA	NA	NA	0.975259	0.00575781	0.956505	0.00188614	NA	NA
FAAH	NA	NA	NA	Brain_Frontal_Cortex_BA9	0.000174791	0.00866336	-3.75291	Thyroid	0.000120878	0.00633992	3.84434	NA	NA	NA	0	1	1	0	2	NA	NA	-0.357641	3.86756	-0.464015	-4.20792	NA	NA	NA	NA	0.720612	0.000109931	0.642637	2.57727e-05	NA	NA	NA	NA	0.975259	0.00575781	0.949392	0.00159531	NA	NA
FAAH	NA	NA	NA	Brain_Frontal_Cortex_BA9	0.000174791	0.00866336	-3.75291	Uterus	0.000120878	0.00669706	3.84434	NA	NA	NA	0	1	1	0	2	NA	NA	-0.357641	3.86756	-0.464015	-4.20792	NA	NA	NA	NA	0.720612	0.000109931	0.642637	2.57727e-05	NA	NA	NA	NA	0.975259	0.00575781	0.951878	0.00163021	NA	NA
FAAH	NA	NA	NA	Brain_Frontal_Cortex_BA9	0.000174791	0.00866336	-3.75291	Vagina	0.000120878	0.0070137	3.84434	NA	NA	NA	0	1	1	0	2	NA	NA	-0.357641	3.86756	-0.464015	-4.20792	NA	NA	NA	NA	0.720612	0.000109931	0.642637	2.57727e-05	NA	NA	NA	NA	0.975259	0.00575781	0.953421	0.00166251	NA	NA
FAAH	NA	NA	NA	Brain_Frontal_Cortex_BA9	0.000174791	0.00866336	-3.75291	Whole_Blood	0.000120878	0.00589567	3.84434	NA	NA	NA	0	1	1	0	2	NA	NA	-0.357641	3.86756	-0.464015	-4.20792	NA	NA	NA	NA	0.720612	0.000109931	0.642637	2.57727e-05	NA	NA	NA	NA	0.975259	0.00575781	0.955649	0.00146402	NA	NA
FAAH	NA	NA	NA	Brain_Frontal_Cortex_BA9	0.000174791	0.00866336	-3.75291	smultixcan	5.94248e-05	0.00364082	-3.50373	NA	NA	NA	0	1	1	0	2	NA	NA	-0.357641	3.86756	0.533719	3.87203	NA	NA	NA	NA	0.720612	0.000109931	0.833525	7.91323e-06	NA	NA	NA	NA	0.975259	0.00575781	0.97478	0.000591902	NA	NA
FAM118B	NA	NA	NA	Brain_Frontal_Cortex_BA9	0.000113934	0.00636315	3.85882	Artery_Tibial	7.28432e-06	0.000672378	4.48521	NA	NA	NA	0	1	1	0	2	NA	NA	1.59064	-3.5317	0.610173	-4.52192	NA	NA	NA	NA	0.111691	0.000412901	0.541747	6.12824e-06	NA	NA	NA	NA	0.729687	0.0147211	0.927825	0.000470843	NA	NA
FAM118B	NA	NA	NA	Brain_Frontal_Cortex_BA9	0.000113934	0.00636315	3.85882	Brain_Anterior_cingulate_cortex_BA24	7.28432e-06	0.000759656	4.48521	NA	NA	NA	0	1	1	0	2	NA	NA	1.59064	-3.5317	0.610173	-4.52192	NA	NA	NA	NA	0.111691	0.000412901	0.541747	6.12824e-06	NA	NA	NA	NA	0.729687	0.0147211	0.924817	0.000552323	NA	NA
FAM118B	NA	NA	NA	Brain_Frontal_Cortex_BA9	0.000113934	0.00636315	3.85882	Brain_Caudate_basal_ganglia	7.28432e-06	0.000795591	4.48521	NA	NA	NA	0	1	1	0	2	NA	NA	1.59064	-3.5317	0.610173	-4.52192	NA	NA	NA	NA	0.111691	0.000412901	0.541747	6.12824e-06	NA	NA	NA	NA	0.729687	0.0147211	0.923116	0.000530959	NA	NA
FAM118B	NA	NA	NA	Brain_Frontal_Cortex_BA9	0.000113934	0.00636315	3.85882	Cells_Cultured_fibroblasts	7.28432e-06	0.000684347	4.48521	NA	NA	NA	0	1	1	0	2	NA	NA	1.59064	-3.5317	0.610173	-4.52192	NA	NA	NA	NA	0.111691	0.000412901	0.541747	6.12824e-06	NA	NA	NA	NA	0.729687	0.0147211	0.925779	0.000476009	NA	NA
FAM118B	NA	NA	NA	Brain_Frontal_Cortex_BA9	0.000113934	0.00636315	3.85882	Esophagus_Gastroesophageal_Junction	7.28432e-06	0.000736201	4.48521	NA	NA	NA	0	1	1	0	2	NA	NA	1.59064	-3.5317	0.610173	-4.52192	NA	NA	NA	NA	0.111691	0.000412901	0.541747	6.12824e-06	NA	NA	NA	NA	0.729687	0.0147211	0.926678	0.000470477	NA	NA
FAM118B	NA	NA	NA	Brain_Frontal_Cortex_BA9	0.000113934	0.00636315	3.85882	Esophagus_Muscularis	7.28432e-06	0.000726127	4.48521	NA	NA	NA	0	1	1	0	2	NA	NA	1.59064	-3.5317	0.610173	-4.52192	NA	NA	NA	NA	0.111691	0.000412901	0.541747	6.12824e-06	NA	NA	NA	NA	0.729687	0.0147211	0.925449	0.000468077	NA	NA
FAM118B	NA	NA	NA	Brain_Frontal_Cortex_BA9	0.000113934	0.00636315	3.85882	Heart_Atrial_Appendage	7.28432e-06	0.00079291	4.48521	NA	NA	NA	0	1	1	0	2	NA	NA	1.59064	-3.5317	0.610173	-4.52192	NA	NA	NA	NA	0.111691	0.000412901	0.541747	6.12824e-06	NA	NA	NA	NA	0.729687	0.0147211	0.925587	0.000510461	NA	NA
FAM118B	NA	NA	NA	Brain_Frontal_Cortex_BA9	0.000113934	0.00636315	3.85882	Minor_Salivary_Gland	7.28432e-06	0.000725837	4.48521	NA	NA	NA	0	1	1	0	2	NA	NA	1.59064	-3.5317	0.610173	-4.52192	NA	NA	NA	NA	0.111691	0.000412901	0.541747	6.12824e-06	NA	NA	NA	NA	0.729687	0.0147211	0.930044	0.000471891	NA	NA
FAM118B	NA	NA	NA	Brain_Frontal_Cortex_BA9	0.000113934	0.00636315	3.85882	Skin_Sun_Exposed_Lower_leg	1.29055e-05	0.00117046	-4.3617	NA	NA	NA	0	1	1	0	2	NA	NA	1.59064	-3.5317	-0.528733	4.41941	NA	NA	NA	NA	0.111691	0.000412901	0.59699	9.89717e-06	NA	NA	NA	NA	0.729687	0.0147211	0.93973	0.000720972	NA	NA
FAM118B	NA	NA	NA	Brain_Frontal_Cortex_BA9	0.000113934	0.00636315	3.85882	smultixcan	1.29055e-05	0.00107068	-4.3617	NA	NA	NA	0	1	1	0	2	NA	NA	1.59064	-3.5317	-0.528733	4.41941	NA	NA	NA	NA	0.111691	0.000412901	0.59699	9.89717e-06	NA	NA	NA	NA	0.729687	0.0147211	0.930427	0.000706364	NA	NA
FAM118B	NA	NA	NA	smultixcan	1.00262e-06	7.53829e-05	0.0900118	Artery_Tibial	7.28432e-06	0.000672378	4.48521	NA	NA	NA	0	1	1	0	2	NA	NA	-0.058578	-0.117006	0.610173	-4.52192	NA	NA	NA	NA	0.63264	3.63567e-06	0.541747	6.12824e-06	NA	NA	NA	NA	0.912848	0.000170861	0.927825	0.000470843	NA	NA
FAM118B	NA	NA	NA	smultixcan	1.00262e-06	7.53829e-05	0.0900118	Brain_Anterior_cingulate_cortex_BA24	7.28432e-06	0.000759656	4.48521	NA	NA	NA	0	1	1	0	2	NA	NA	-0.058578	-0.117006	0.610173	-4.52192	NA	NA	NA	NA	0.63264	3.63567e-06	0.541747	6.12824e-06	NA	NA	NA	NA	0.912848	0.000170861	0.924817	0.000552323	NA	NA
FAM118B	NA	NA	NA	smultixcan	1.00262e-06	7.53829e-05	0.0900118	Brain_Caudate_basal_ganglia	7.28432e-06	0.000795591	4.48521	NA	NA	NA	0	1	1	0	2	NA	NA	-0.058578	-0.117006	0.610173	-4.52192	NA	NA	NA	NA	0.63264	3.63567e-06	0.541747	6.12824e-06	NA	NA	NA	NA	0.912848	0.000170861	0.923116	0.000530959	NA	NA
FAM118B	NA	NA	NA	smultixcan	1.00262e-06	7.53829e-05	0.0900118	Cells_Cultured_fibroblasts	7.28432e-06	0.000684347	4.48521	NA	NA	NA	0	1	1	0	2	NA	NA	-0.058578	-0.117006	0.610173	-4.52192	NA	NA	NA	NA	0.63264	3.63567e-06	0.541747	6.12824e-06	NA	NA	NA	NA	0.912848	0.000170861	0.925779	0.000476009	NA	NA
FAM118B	NA	NA	NA	smultixcan	1.00262e-06	7.53829e-05	0.0900118	Esophagus_Gastroesophageal_Junction	7.28432e-06	0.000736201	4.48521	NA	NA	NA	0	1	1	0	2	NA	NA	-0.058578	-0.117006	0.610173	-4.52192	NA	NA	NA	NA	0.63264	3.63567e-06	0.541747	6.12824e-06	NA	NA	NA	NA	0.912848	0.000170861	0.926678	0.000470477	NA	NA
FAM118B	NA	NA	NA	smultixcan	1.00262e-06	7.53829e-05	0.0900118	Esophagus_Muscularis	7.28432e-06	0.000726127	4.48521	NA	NA	NA	0	1	1	0	2	NA	NA	-0.058578	-0.117006	0.610173	-4.52192	NA	NA	NA	NA	0.63264	3.63567e-06	0.541747	6.12824e-06	NA	NA	NA	NA	0.912848	0.000170861	0.925449	0.000468077	NA	NA
FAM118B	NA	NA	NA	smultixcan	1.00262e-06	7.53829e-05	0.0900118	Heart_Atrial_Appendage	7.28432e-06	0.00079291	4.48521	NA	NA	NA	0	1	1	0	2	NA	NA	-0.058578	-0.117006	0.610173	-4.52192	NA	NA	NA	NA	0.63264	3.63567e-06	0.541747	6.12824e-06	NA	NA	NA	NA	0.912848	0.000170861	0.925587	0.000510461	NA	NA
FAM118B	NA	NA	NA	smultixcan	1.00262e-06	7.53829e-05	0.0900118	Minor_Salivary_Gland	7.28432e-06	0.000725837	4.48521	NA	NA	NA	0	1	1	0	2	NA	NA	-0.058578	-0.117006	0.610173	-4.52192	NA	NA	NA	NA	0.63264	3.63567e-06	0.541747	6.12824e-06	NA	NA	NA	NA	0.912848	0.000170861	0.930044	0.000471891	NA	NA
FAM118B	NA	NA	NA	smultixcan	1.00262e-06	7.53829e-05	0.0900118	Skin_Sun_Exposed_Lower_leg	1.29055e-05	0.00117046	-4.3617	NA	NA	NA	0	1	1	0	2	NA	NA	-0.058578	-0.117006	-0.528733	4.41941	NA	NA	NA	NA	0.63264	3.63567e-06	0.59699	9.89717e-06	NA	NA	NA	NA	0.912848	0.000170861	0.93973	0.000720972	NA	NA
FAM118B	NA	NA	NA	smultixcan	1.00262e-06	7.53829e-05	0.0900118	smultixcan	1.29055e-05	0.00107068	-4.3617	NA	NA	NA	0	1	1	0	2	NA	NA	-0.058578	-0.117006	-0.528733	4.41941	NA	NA	NA	NA	0.63264	3.63567e-06	0.59699	9.89717e-06	NA	NA	NA	NA	0.912848	0.000170861	0.930427	0.000706364	NA	NA
FAM20A	NA	NA	NA	Esophagus_Gastroesophageal_Junction	7.35508e-05	0.00481636	3.9645	Adipose_Subcutaneous	7.72863e-05	0.00482864	-3.95266	NA	NA	NA	0	1	1	0	2	NA	NA	1.66645	-3.63205	-1.73947	3.59764	NA	NA	NA	NA	0.0956236	0.000281178	0.0819517	0.000321123	NA	NA	NA	NA	0.698893	0.0109216	0.638611	0.0116626	NA	NA
FAM20A	NA	NA	NA	Esophagus_Gastroesophageal_Junction	7.35508e-05	0.00481636	3.9645	Adipose_Visceral_Omentum	7.35508e-05	0.00473374	-3.9645	NA	NA	NA	0	1	1	0	2	NA	NA	1.66645	-3.63205	-1.66645	3.63205	NA	NA	NA	NA	0.0956236	0.000281178	0.0956236	0.000281178	NA	NA	NA	NA	0.698893	0.0109216	0.669458	0.0104478	NA	NA
FAM20A	NA	NA	NA	Esophagus_Gastroesophageal_Junction	7.35508e-05	0.00481636	3.9645	Adrenal_Gland	7.35508e-05	0.00464447	-3.9645	NA	NA	NA	0	1	1	0	2	NA	NA	1.66645	-3.63205	-1.66645	3.63205	NA	NA	NA	NA	0.0956236	0.000281178	0.0956236	0.000281178	NA	NA	NA	NA	0.698893	0.0109216	0.683562	0.00997746	NA	NA
FAM20A	NA	NA	NA	Esophagus_Gastroesophageal_Junction	7.35508e-05	0.00481636	3.9645	Artery_Aorta	7.72863e-05	0.00451398	-3.95266	NA	NA	NA	0	1	1	0	2	NA	NA	1.66645	-3.63205	-1.73947	3.59764	NA	NA	NA	NA	0.0956236	0.000281178	0.0819517	0.000321123	NA	NA	NA	NA	0.698893	0.0109216	0.641269	0.0111743	NA	NA
FAM20A	NA	NA	NA	Esophagus_Gastroesophageal_Junction	7.35508e-05	0.00481636	3.9645	Artery_Coronary	7.35508e-05	0.00470055	-3.9645	NA	NA	NA	0	1	1	0	2	NA	NA	1.66645	-3.63205	-1.66645	3.63205	NA	NA	NA	NA	0.0956236	0.000281178	0.0956236	0.000281178	NA	NA	NA	NA	0.698893	0.0109216	0.663273	0.0107555	NA	NA
FAM20A	NA	NA	NA	Esophagus_Gastroesophageal_Junction	7.35508e-05	0.00481636	3.9645	Artery_Tibial	7.35508e-05	0.0044942	-3.9645	NA	NA	NA	0	1	1	0	2	NA	NA	1.66645	-3.63205	-1.66645	3.63205	NA	NA	NA	NA	0.0956236	0.000281178	0.0956236	0.000281178	NA	NA	NA	NA	0.698893	0.0109216	0.669274	0.0103246	NA	NA
FAM20A	NA	NA	NA	Esophagus_Gastroesophageal_Junction	7.35508e-05	0.00481636	3.9645	Breast_Mammary_Tissue	7.35508e-05	0.00448755	-3.9645	NA	NA	NA	0	1	1	0	2	NA	NA	1.66645	-3.63205	-1.66645	3.63205	NA	NA	NA	NA	0.0956236	0.000281178	0.0956236	0.000281178	NA	NA	NA	NA	0.698893	0.0109216	0.679021	0.0102112	NA	NA
FAM20A	NA	NA	NA	Esophagus_Gastroesophageal_Junction	7.35508e-05	0.00481636	3.9645	Cells_Cultured_fibroblasts	7.72863e-05	0.00450428	3.95266	NA	NA	NA	0	1	1	0	2	NA	NA	1.66645	-3.63205	1.73947	-3.59764	NA	NA	NA	NA	0.0956236	0.000281178	0.0819517	0.000321123	NA	NA	NA	NA	0.698893	0.0109216	0.644169	0.0111448	NA	NA
FAM20A	NA	NA	NA	Esophagus_Gastroesophageal_Junction	7.35508e-05	0.00481636	3.9645	Colon_Sigmoid	7.35508e-05	0.00432177	-3.9645	NA	NA	NA	0	1	1	0	2	NA	NA	1.66645	-3.63205	-1.66645	3.63205	NA	NA	NA	NA	0.0956236	0.000281178	0.0956236	0.000281178	NA	NA	NA	NA	0.698893	0.0109216	0.674396	0.0101643	NA	NA
FAM20A	NA	NA	NA	Esophagus_Gastroesophageal_Junction	7.35508e-05	0.00481636	3.9645	Colon_Transverse	7.72863e-05	0.00496493	3.95266	NA	NA	NA	0	1	1	0	2	NA	NA	1.66645	-3.63205	1.73947	-3.59764	NA	NA	NA	NA	0.0956236	0.000281178	0.0819517	0.000321123	NA	NA	NA	NA	0.698893	0.0109216	0.654237	0.0117958	NA	NA
FAM20A	NA	NA	NA	Esophagus_Gastroesophageal_Junction	7.35508e-05	0.00481636	3.9645	Esophagus_Gastroesophageal_Junction	7.35508e-05	0.00454569	-3.9645	NA	NA	NA	0	1	1	0	2	NA	NA	1.66645	-3.63205	-1.66645	3.63205	NA	NA	NA	NA	0.0956236	0.000281178	0.0956236	0.000281178	NA	NA	NA	NA	0.698893	0.0109216	0.673298	0.0103155	NA	NA
FAM20A	NA	NA	NA	Esophagus_Gastroesophageal_Junction	7.35508e-05	0.00481636	3.9645	Esophagus_Muscularis	7.72863e-05	0.00474103	-3.95266	NA	NA	NA	0	1	1	0	2	NA	NA	1.66645	-3.63205	-1.73947	3.59764	NA	NA	NA	NA	0.0956236	0.000281178	0.0819517	0.000321123	NA	NA	NA	NA	0.698893	0.0109216	0.647513	0.0113413	NA	NA
FAM20A	NA	NA	NA	Esophagus_Gastroesophageal_Junction	7.35508e-05	0.00481636	3.9645	Heart_Atrial_Appendage	7.35508e-05	0.00508596	-3.9645	NA	NA	NA	0	1	1	0	2	NA	NA	1.66645	-3.63205	-1.66645	3.63205	NA	NA	NA	NA	0.0956236	0.000281178	0.0956236	0.000281178	NA	NA	NA	NA	0.698893	0.0109216	0.673527	0.0111901	NA	NA
FAM20A	NA	NA	NA	Esophagus_Gastroesophageal_Junction	7.35508e-05	0.00481636	3.9645	Heart_Left_Ventricle	7.72863e-05	0.00530922	3.95266	NA	NA	NA	0	1	1	0	2	NA	NA	1.66645	-3.63205	1.73947	-3.59764	NA	NA	NA	NA	0.0956236	0.000281178	0.0819517	0.000321123	NA	NA	NA	NA	0.698893	0.0109216	0.65182	0.0129655	NA	NA
FAM20A	NA	NA	NA	Esophagus_Gastroesophageal_Junction	7.35508e-05	0.00481636	3.9645	Kidney_Cortex	7.35508e-05	0.00546351	-3.9645	NA	NA	NA	0	1	1	0	2	NA	NA	1.66645	-3.63205	-1.66645	3.63205	NA	NA	NA	NA	0.0956236	0.000281178	0.0956236	0.000281178	NA	NA	NA	NA	0.698893	0.0109216	0.696373	0.0124606	NA	NA
FAM20A	NA	NA	NA	Esophagus_Gastroesophageal_Junction	7.35508e-05	0.00481636	3.9645	Liver	7.35508e-05	0.00502334	3.9645	NA	NA	NA	0	1	1	0	2	NA	NA	1.66645	-3.63205	1.66645	-3.63205	NA	NA	NA	NA	0.0956236	0.000281178	0.0956236	0.000281178	NA	NA	NA	NA	0.698893	0.0109216	0.677086	0.0117566	NA	NA
FAM20A	NA	NA	NA	Esophagus_Gastroesophageal_Junction	7.35508e-05	0.00481636	3.9645	Lung	7.35508e-05	0.00438031	-3.9645	NA	NA	NA	0	1	1	0	2	NA	NA	1.66645	-3.63205	-1.66645	3.63205	NA	NA	NA	NA	0.0956236	0.000281178	0.0956236	0.000281178	NA	NA	NA	NA	0.698893	0.0109216	0.655914	0.0099547	NA	NA
FAM20A	NA	NA	NA	Esophagus_Gastroesophageal_Junction	7.35508e-05	0.00481636	3.9645	Minor_Salivary_Gland	7.35508e-05	0.00450562	-3.9645	NA	NA	NA	0	1	1	0	2	NA	NA	1.66645	-3.63205	-1.66645	3.63205	NA	NA	NA	NA	0.0956236	0.000281178	0.0956236	0.000281178	NA	NA	NA	NA	0.698893	0.0109216	0.673556	0.0105354	NA	NA
FAM20A	NA	NA	NA	Esophagus_Gastroesophageal_Junction	7.35508e-05	0.00481636	3.9645	Muscle_Skeletal	7.72863e-05	0.00483372	-3.95266	NA	NA	NA	0	1	1	0	2	NA	NA	1.66645	-3.63205	-1.81143	3.5698	NA	NA	NA	NA	0.0956236	0.000281178	0.0700742	0.000357249	NA	NA	NA	NA	0.698893	0.0109216	0.6069	0.0128548	NA	NA
FAM20A	NA	NA	NA	Esophagus_Gastroesophageal_Junction	7.35508e-05	0.00481636	3.9645	Nerve_Tibial	7.26441e-05	0.00477952	-3.96746	NA	NA	NA	0	1	1	0	2	NA	NA	1.66645	-3.63205	-1.66156	3.63677	NA	NA	NA	NA	0.0956236	0.000281178	0.096602	0.000276081	NA	NA	NA	NA	0.698893	0.0109216	0.669276	0.0104787	NA	NA
FAM20A	NA	NA	NA	Esophagus_Gastroesophageal_Junction	7.35508e-05	0.00481636	3.9645	Ovary	7.72863e-05	0.004755	3.95266	NA	NA	NA	0	1	1	0	2	NA	NA	1.66645	-3.63205	1.73947	-3.59764	NA	NA	NA	NA	0.0956236	0.000281178	0.0819517	0.000321123	NA	NA	NA	NA	0.698893	0.0109216	0.643606	0.0111128	NA	NA
FAM20A	NA	NA	NA	Esophagus_Gastroesophageal_Junction	7.35508e-05	0.00481636	3.9645	Pituitary	7.35508e-05	0.00490758	-3.9645	NA	NA	NA	0	1	1	0	2	NA	NA	1.66645	-3.63205	-1.66645	3.63205	NA	NA	NA	NA	0.0956236	0.000281178	0.0956236	0.000281178	NA	NA	NA	NA	0.698893	0.0109216	0.698548	0.0108313	NA	NA
FAM20A	NA	NA	NA	Esophagus_Gastroesophageal_Junction	7.35508e-05	0.00481636	3.9645	Prostate	7.35508e-05	0.00464032	-3.9645	NA	NA	NA	0	1	1	0	2	NA	NA	1.66645	-3.63205	-1.66645	3.63205	NA	NA	NA	NA	0.0956236	0.000281178	0.0956236	0.000281178	NA	NA	NA	NA	0.698893	0.0109216	0.697263	0.0104534	NA	NA
FAM20A	NA	NA	NA	Esophagus_Gastroesophageal_Junction	7.35508e-05	0.00481636	3.9645	Skin_Not_Sun_Exposed_Suprapubic	7.35508e-05	0.00486489	-3.9645	NA	NA	NA	0	1	1	0	2	NA	NA	1.66645	-3.63205	-1.66645	3.63205	NA	NA	NA	NA	0.0956236	0.000281178	0.0956236	0.000281178	NA	NA	NA	NA	0.698893	0.0109216	0.681184	0.0104107	NA	NA
FAM20A	NA	NA	NA	Esophagus_Gastroesophageal_Junction	7.35508e-05	0.00481636	3.9645	Skin_Sun_Exposed_Lower_leg	7.72863e-05	0.00473655	-3.95266	NA	NA	NA	0	1	1	0	2	NA	NA	1.66645	-3.63205	-1.73947	3.59764	NA	NA	NA	NA	0.0956236	0.000281178	0.0819517	0.000321123	NA	NA	NA	NA	0.698893	0.0109216	0.662412	0.0113215	NA	NA
FAM20A	NA	NA	NA	Esophagus_Gastroesophageal_Junction	7.35508e-05	0.00481636	3.9645	Small_Intestine_Terminal_Ileum	7.72863e-05	0.0048304	-3.95266	NA	NA	NA	0	1	1	0	2	NA	NA	1.66645	-3.63205	-1.73947	3.59764	NA	NA	NA	NA	0.0956236	0.000281178	0.0819517	0.000321123	NA	NA	NA	NA	0.698893	0.0109216	0.659778	0.0115454	NA	NA
FAM20A	NA	NA	NA	Esophagus_Gastroesophageal_Junction	7.35508e-05	0.00481636	3.9645	Spleen	7.35508e-05	0.0044476	-3.9645	NA	NA	NA	0	1	1	0	2	NA	NA	1.66645	-3.63205	-1.66645	3.63205	NA	NA	NA	NA	0.0956236	0.000281178	0.0956236	0.000281178	NA	NA	NA	NA	0.698893	0.0109216	0.675655	0.00969024	NA	NA
FAM20A	NA	NA	NA	Esophagus_Gastroesophageal_Junction	7.35508e-05	0.00481636	3.9645	Stomach	7.35508e-05	0.00470663	-3.9645	NA	NA	NA	0	1	1	0	2	NA	NA	1.66645	-3.63205	-1.66645	3.63205	NA	NA	NA	NA	0.0956236	0.000281178	0.0956236	0.000281178	NA	NA	NA	NA	0.698893	0.0109216	0.680427	0.0108946	NA	NA
FAM20A	NA	NA	NA	Esophagus_Gastroesophageal_Junction	7.35508e-05	0.00481636	3.9645	Testis	6.40882e-05	0.0047295	-3.99723	NA	NA	NA	0	1	1	0	2	NA	NA	1.66645	-3.63205	-1.59259	3.69067	NA	NA	NA	NA	0.0956236	0.000281178	0.111252	0.000223662	NA	NA	NA	NA	0.698893	0.0109216	0.715087	0.00967708	NA	NA
FAM20A	NA	NA	NA	Esophagus_Gastroesophageal_Junction	7.35508e-05	0.00481636	3.9645	Thyroid	7.35508e-05	0.0044676	-3.9645	NA	NA	NA	0	1	1	0	2	NA	NA	1.66645	-3.63205	-1.66645	3.63205	NA	NA	NA	NA	0.0956236	0.000281178	0.0956236	0.000281178	NA	NA	NA	NA	0.698893	0.0109216	0.660045	0.0100964	NA	NA
FAM20A	NA	NA	NA	Esophagus_Gastroesophageal_Junction	7.35508e-05	0.00481636	3.9645	Uterus	7.72863e-05	0.00486179	3.95266	NA	NA	NA	0	1	1	0	2	NA	NA	1.66645	-3.63205	1.73947	-3.59764	NA	NA	NA	NA	0.0956236	0.000281178	0.0819517	0.000321123	NA	NA	NA	NA	0.698893	0.0109216	0.641293	0.0112619	NA	NA
FAM20A	NA	NA	NA	Esophagus_Gastroesophageal_Junction	7.35508e-05	0.00481636	3.9645	Vagina	7.72863e-05	0.00497128	3.95266	NA	NA	NA	0	1	1	0	2	NA	NA	1.66645	-3.63205	1.81143	-3.5698	NA	NA	NA	NA	0.0956236	0.000281178	0.0700742	0.000357249	NA	NA	NA	NA	0.698893	0.0109216	0.635999	0.0130254	NA	NA
FAM20A	NA	NA	NA	Esophagus_Gastroesophageal_Junction	7.35508e-05	0.00481636	3.9645	Whole_Blood	7.35508e-05	0.00406654	3.9645	NA	NA	NA	0	1	1	0	2	NA	NA	1.66645	-3.63205	1.66645	-3.63205	NA	NA	NA	NA	0.0956236	0.000281178	0.0956236	0.000281178	NA	NA	NA	NA	0.698893	0.0109216	0.668956	0.00951606	NA	NA
FAM20A	NA	NA	NA	Esophagus_Gastroesophageal_Junction	7.35508e-05	0.00481636	3.9645	smultixcan	7.13478e-05	0.00420809	-3.95456	NA	NA	NA	0	1	1	0	2	NA	NA	1.66645	-3.63205	-1.70179	3.61062	NA	NA	NA	NA	0.0956236	0.000281178	0.0876119	0.000287121	NA	NA	NA	NA	0.698893	0.0109216	0.651803	0.0101329	NA	NA
FAM20A	NA	NA	NA	Thyroid	0.000105349	0.00650637	3.87793	Adipose_Subcutaneous	7.72863e-05	0.00482864	-3.95266	NA	NA	NA	0	1	1	0	2	NA	NA	2.35486	-2.24726	-1.73947	3.59764	NA	NA	NA	NA	0.0185296	0.0246234	0.0819517	0.000321123	NA	NA	NA	NA	0.440711	0.206671	0.638611	0.0116626	NA	NA
FAM20A	NA	NA	NA	Thyroid	0.000105349	0.00650637	3.87793	Adipose_Visceral_Omentum	7.35508e-05	0.00473374	-3.9645	NA	NA	NA	0	1	1	0	2	NA	NA	2.35486	-2.24726	-1.66645	3.63205	NA	NA	NA	NA	0.0185296	0.0246234	0.0956236	0.000281178	NA	NA	NA	NA	0.440711	0.206671	0.669458	0.0104478	NA	NA
FAM20A	NA	NA	NA	Thyroid	0.000105349	0.00650637	3.87793	Adrenal_Gland	7.35508e-05	0.00464447	-3.9645	NA	NA	NA	0	1	1	0	2	NA	NA	2.35486	-2.24726	-1.66645	3.63205	NA	NA	NA	NA	0.0185296	0.0246234	0.0956236	0.000281178	NA	NA	NA	NA	0.440711	0.206671	0.683562	0.00997746	NA	NA
FAM20A	NA	NA	NA	Thyroid	0.000105349	0.00650637	3.87793	Artery_Aorta	7.72863e-05	0.00451398	-3.95266	NA	NA	NA	0	1	1	0	2	NA	NA	2.35486	-2.24726	-1.73947	3.59764	NA	NA	NA	NA	0.0185296	0.0246234	0.0819517	0.000321123	NA	NA	NA	NA	0.440711	0.206671	0.641269	0.0111743	NA	NA
FAM20A	NA	NA	NA	Thyroid	0.000105349	0.00650637	3.87793	Artery_Coronary	7.35508e-05	0.00470055	-3.9645	NA	NA	NA	0	1	1	0	2	NA	NA	2.35486	-2.24726	-1.66645	3.63205	NA	NA	NA	NA	0.0185296	0.0246234	0.0956236	0.000281178	NA	NA	NA	NA	0.440711	0.206671	0.663273	0.0107555	NA	NA
FAM20A	NA	NA	NA	Thyroid	0.000105349	0.00650637	3.87793	Artery_Tibial	7.35508e-05	0.0044942	-3.9645	NA	NA	NA	0	1	1	0	2	NA	NA	2.35486	-2.24726	-1.66645	3.63205	NA	NA	NA	NA	0.0185296	0.0246234	0.0956236	0.000281178	NA	NA	NA	NA	0.440711	0.206671	0.669274	0.0103246	NA	NA
FAM20A	NA	NA	NA	Thyroid	0.000105349	0.00650637	3.87793	Breast_Mammary_Tissue	7.35508e-05	0.00448755	-3.9645	NA	NA	NA	0	1	1	0	2	NA	NA	2.35486	-2.24726	-1.66645	3.63205	NA	NA	NA	NA	0.0185296	0.0246234	0.0956236	0.000281178	NA	NA	NA	NA	0.440711	0.206671	0.679021	0.0102112	NA	NA
FAM20A	NA	NA	NA	Thyroid	0.000105349	0.00650637	3.87793	Cells_Cultured_fibroblasts	7.72863e-05	0.00450428	3.95266	NA	NA	NA	0	1	1	0	2	NA	NA	2.35486	-2.24726	1.73947	-3.59764	NA	NA	NA	NA	0.0185296	0.0246234	0.0819517	0.000321123	NA	NA	NA	NA	0.440711	0.206671	0.644169	0.0111448	NA	NA
FAM20A	NA	NA	NA	Thyroid	0.000105349	0.00650637	3.87793	Colon_Sigmoid	7.35508e-05	0.00432177	-3.9645	NA	NA	NA	0	1	1	0	2	NA	NA	2.35486	-2.24726	-1.66645	3.63205	NA	NA	NA	NA	0.0185296	0.0246234	0.0956236	0.000281178	NA	NA	NA	NA	0.440711	0.206671	0.674396	0.0101643	NA	NA
FAM20A	NA	NA	NA	Thyroid	0.000105349	0.00650637	3.87793	Colon_Transverse	7.72863e-05	0.00496493	3.95266	NA	NA	NA	0	1	1	0	2	NA	NA	2.35486	-2.24726	1.73947	-3.59764	NA	NA	NA	NA	0.0185296	0.0246234	0.0819517	0.000321123	NA	NA	NA	NA	0.440711	0.206671	0.654237	0.0117958	NA	NA
FAM20A	NA	NA	NA	Thyroid	0.000105349	0.00650637	3.87793	Esophagus_Gastroesophageal_Junction	7.35508e-05	0.00454569	-3.9645	NA	NA	NA	0	1	1	0	2	NA	NA	2.35486	-2.24726	-1.66645	3.63205	NA	NA	NA	NA	0.0185296	0.0246234	0.0956236	0.000281178	NA	NA	NA	NA	0.440711	0.206671	0.673298	0.0103155	NA	NA
FAM20A	NA	NA	NA	Thyroid	0.000105349	0.00650637	3.87793	Esophagus_Muscularis	7.72863e-05	0.00474103	-3.95266	NA	NA	NA	0	1	1	0	2	NA	NA	2.35486	-2.24726	-1.73947	3.59764	NA	NA	NA	NA	0.0185296	0.0246234	0.0819517	0.000321123	NA	NA	NA	NA	0.440711	0.206671	0.647513	0.0113413	NA	NA
FAM20A	NA	NA	NA	Thyroid	0.000105349	0.00650637	3.87793	Heart_Atrial_Appendage	7.35508e-05	0.00508596	-3.9645	NA	NA	NA	0	1	1	0	2	NA	NA	2.35486	-2.24726	-1.66645	3.63205	NA	NA	NA	NA	0.0185296	0.0246234	0.0956236	0.000281178	NA	NA	NA	NA	0.440711	0.206671	0.673527	0.0111901	NA	NA
FAM20A	NA	NA	NA	Thyroid	0.000105349	0.00650637	3.87793	Heart_Left_Ventricle	7.72863e-05	0.00530922	3.95266	NA	NA	NA	0	1	1	0	2	NA	NA	2.35486	-2.24726	1.73947	-3.59764	NA	NA	NA	NA	0.0185296	0.0246234	0.0819517	0.000321123	NA	NA	NA	NA	0.440711	0.206671	0.65182	0.0129655	NA	NA
FAM20A	NA	NA	NA	Thyroid	0.000105349	0.00650637	3.87793	Kidney_Cortex	7.35508e-05	0.00546351	-3.9645	NA	NA	NA	0	1	1	0	2	NA	NA	2.35486	-2.24726	-1.66645	3.63205	NA	NA	NA	NA	0.0185296	0.0246234	0.0956236	0.000281178	NA	NA	NA	NA	0.440711	0.206671	0.696373	0.0124606	NA	NA
FAM20A	NA	NA	NA	Thyroid	0.000105349	0.00650637	3.87793	Liver	7.35508e-05	0.00502334	3.9645	NA	NA	NA	0	1	1	0	2	NA	NA	2.35486	-2.24726	1.66645	-3.63205	NA	NA	NA	NA	0.0185296	0.0246234	0.0956236	0.000281178	NA	NA	NA	NA	0.440711	0.206671	0.677086	0.0117566	NA	NA
FAM20A	NA	NA	NA	Thyroid	0.000105349	0.00650637	3.87793	Lung	7.35508e-05	0.00438031	-3.9645	NA	NA	NA	0	1	1	0	2	NA	NA	2.35486	-2.24726	-1.66645	3.63205	NA	NA	NA	NA	0.0185296	0.0246234	0.0956236	0.000281178	NA	NA	NA	NA	0.440711	0.206671	0.655914	0.0099547	NA	NA
FAM20A	NA	NA	NA	Thyroid	0.000105349	0.00650637	3.87793	Minor_Salivary_Gland	7.35508e-05	0.00450562	-3.9645	NA	NA	NA	0	1	1	0	2	NA	NA	2.35486	-2.24726	-1.66645	3.63205	NA	NA	NA	NA	0.0185296	0.0246234	0.0956236	0.000281178	NA	NA	NA	NA	0.440711	0.206671	0.673556	0.0105354	NA	NA
FAM20A	NA	NA	NA	Thyroid	0.000105349	0.00650637	3.87793	Muscle_Skeletal	7.72863e-05	0.00483372	-3.95266	NA	NA	NA	0	1	1	0	2	NA	NA	2.35486	-2.24726	-1.81143	3.5698	NA	NA	NA	NA	0.0185296	0.0246234	0.0700742	0.000357249	NA	NA	NA	NA	0.440711	0.206671	0.6069	0.0128548	NA	NA
FAM20A	NA	NA	NA	Thyroid	0.000105349	0.00650637	3.87793	Nerve_Tibial	7.26441e-05	0.00477952	-3.96746	NA	NA	NA	0	1	1	0	2	NA	NA	2.35486	-2.24726	-1.66156	3.63677	NA	NA	NA	NA	0.0185296	0.0246234	0.096602	0.000276081	NA	NA	NA	NA	0.440711	0.206671	0.669276	0.0104787	NA	NA
FAM20A	NA	NA	NA	Thyroid	0.000105349	0.00650637	3.87793	Ovary	7.72863e-05	0.004755	3.95266	NA	NA	NA	0	1	1	0	2	NA	NA	2.35486	-2.24726	1.73947	-3.59764	NA	NA	NA	NA	0.0185296	0.0246234	0.0819517	0.000321123	NA	NA	NA	NA	0.440711	0.206671	0.643606	0.0111128	NA	NA
FAM20A	NA	NA	NA	Thyroid	0.000105349	0.00650637	3.87793	Pituitary	7.35508e-05	0.00490758	-3.9645	NA	NA	NA	0	1	1	0	2	NA	NA	2.35486	-2.24726	-1.66645	3.63205	NA	NA	NA	NA	0.0185296	0.0246234	0.0956236	0.000281178	NA	NA	NA	NA	0.440711	0.206671	0.698548	0.0108313	NA	NA
FAM20A	NA	NA	NA	Thyroid	0.000105349	0.00650637	3.87793	Prostate	7.35508e-05	0.00464032	-3.9645	NA	NA	NA	0	1	1	0	2	NA	NA	2.35486	-2.24726	-1.66645	3.63205	NA	NA	NA	NA	0.0185296	0.0246234	0.0956236	0.000281178	NA	NA	NA	NA	0.440711	0.206671	0.697263	0.0104534	NA	NA
FAM20A	NA	NA	NA	Thyroid	0.000105349	0.00650637	3.87793	Skin_Not_Sun_Exposed_Suprapubic	7.35508e-05	0.00486489	-3.9645	NA	NA	NA	0	1	1	0	2	NA	NA	2.35486	-2.24726	-1.66645	3.63205	NA	NA	NA	NA	0.0185296	0.0246234	0.0956236	0.000281178	NA	NA	NA	NA	0.440711	0.206671	0.681184	0.0104107	NA	NA
FAM20A	NA	NA	NA	Thyroid	0.000105349	0.00650637	3.87793	Skin_Sun_Exposed_Lower_leg	7.72863e-05	0.00473655	-3.95266	NA	NA	NA	0	1	1	0	2	NA	NA	2.35486	-2.24726	-1.73947	3.59764	NA	NA	NA	NA	0.0185296	0.0246234	0.0819517	0.000321123	NA	NA	NA	NA	0.440711	0.206671	0.662412	0.0113215	NA	NA
FAM20A	NA	NA	NA	Thyroid	0.000105349	0.00650637	3.87793	Small_Intestine_Terminal_Ileum	7.72863e-05	0.0048304	-3.95266	NA	NA	NA	0	1	1	0	2	NA	NA	2.35486	-2.24726	-1.73947	3.59764	NA	NA	NA	NA	0.0185296	0.0246234	0.0819517	0.000321123	NA	NA	NA	NA	0.440711	0.206671	0.659778	0.0115454	NA	NA
FAM20A	NA	NA	NA	Thyroid	0.000105349	0.00650637	3.87793	Spleen	7.35508e-05	0.0044476	-3.9645	NA	NA	NA	0	1	1	0	2	NA	NA	2.35486	-2.24726	-1.66645	3.63205	NA	NA	NA	NA	0.0185296	0.0246234	0.0956236	0.000281178	NA	NA	NA	NA	0.440711	0.206671	0.675655	0.00969024	NA	NA
FAM20A	NA	NA	NA	Thyroid	0.000105349	0.00650637	3.87793	Stomach	7.35508e-05	0.00470663	-3.9645	NA	NA	NA	0	1	1	0	2	NA	NA	2.35486	-2.24726	-1.66645	3.63205	NA	NA	NA	NA	0.0185296	0.0246234	0.0956236	0.000281178	NA	NA	NA	NA	0.440711	0.206671	0.680427	0.0108946	NA	NA
FAM20A	NA	NA	NA	Thyroid	0.000105349	0.00650637	3.87793	Testis	6.40882e-05	0.0047295	-3.99723	NA	NA	NA	0	1	1	0	2	NA	NA	2.35486	-2.24726	-1.59259	3.69067	NA	NA	NA	NA	0.0185296	0.0246234	0.111252	0.000223662	NA	NA	NA	NA	0.440711	0.206671	0.715087	0.00967708	NA	NA
FAM20A	NA	NA	NA	Thyroid	0.000105349	0.00650637	3.87793	Thyroid	7.35508e-05	0.0044676	-3.9645	NA	NA	NA	0	1	1	0	2	NA	NA	2.35486	-2.24726	-1.66645	3.63205	NA	NA	NA	NA	0.0185296	0.0246234	0.0956236	0.000281178	NA	NA	NA	NA	0.440711	0.206671	0.660045	0.0100964	NA	NA
FAM20A	NA	NA	NA	Thyroid	0.000105349	0.00650637	3.87793	Uterus	7.72863e-05	0.00486179	3.95266	NA	NA	NA	0	1	1	0	2	NA	NA	2.35486	-2.24726	1.73947	-3.59764	NA	NA	NA	NA	0.0185296	0.0246234	0.0819517	0.000321123	NA	NA	NA	NA	0.440711	0.206671	0.641293	0.0112619	NA	NA
FAM20A	NA	NA	NA	Thyroid	0.000105349	0.00650637	3.87793	Vagina	7.72863e-05	0.00497128	3.95266	NA	NA	NA	0	1	1	0	2	NA	NA	2.35486	-2.24726	1.81143	-3.5698	NA	NA	NA	NA	0.0185296	0.0246234	0.0700742	0.000357249	NA	NA	NA	NA	0.440711	0.206671	0.635999	0.0130254	NA	NA
FAM20A	NA	NA	NA	Thyroid	0.000105349	0.00650637	3.87793	Whole_Blood	7.35508e-05	0.00406654	3.9645	NA	NA	NA	0	1	1	0	2	NA	NA	2.35486	-2.24726	1.66645	-3.63205	NA	NA	NA	NA	0.0185296	0.0246234	0.0956236	0.000281178	NA	NA	NA	NA	0.440711	0.206671	0.668956	0.00951606	NA	NA
FAM20A	NA	NA	NA	Thyroid	0.000105349	0.00650637	3.87793	smultixcan	7.13478e-05	0.00420809	-3.95456	NA	NA	NA	0	1	1	0	2	NA	NA	2.35486	-2.24726	-1.70179	3.61062	NA	NA	NA	NA	0.0185296	0.0246234	0.0876119	0.000287121	NA	NA	NA	NA	0.440711	0.206671	0.651803	0.0101329	NA	NA
FANCA	NA	NA	NA	Whole_Blood	7.91465e-06	0.000786277	4.46748	Adipose_Subcutaneous	0.000113743	0.00641382	-3.85923	NA	NA	NA	0	1	1	0	2	NA	NA	0.226315	-4.63905	-0.786667	3.80472	NA	NA	NA	NA	0.820957	3.50007e-06	0.431477	0.000141962	NA	NA	NA	NA	0.986206	0.000352576	0.901462	0.00633888	NA	NA
FBRS	NA	NA	NA	Nerve_Tibial	8.848e-05	0.0057957	3.92019	Adipose_Subcutaneous	7.28007e-05	0.00464808	3.96694	NA	NA	NA	0	1	1	0	2	NA	NA	2.96548	-3.12028	2.88112	-3.22788	NA	NA	NA	NA	0.00302215	0.0018068	0.00396265	0.00124713	NA	NA	NA	NA	0.195738	0.0425804	0.206028	0.0303998	NA	NA
FBRS	NA	NA	NA	Nerve_Tibial	8.848e-05	0.0057957	3.92019	Adrenal_Gland	7.28007e-05	0.00464447	3.96694	NA	NA	NA	0	1	1	0	2	NA	NA	2.96548	-3.12028	2.88112	-3.22788	NA	NA	NA	NA	0.00302215	0.0018068	0.00396265	0.00124713	NA	NA	NA	NA	0.195738	0.0425804	0.21764	0.0285832	NA	NA
FBRS	NA	NA	NA	Nerve_Tibial	8.848e-05	0.0057957	3.92019	Artery_Aorta	6.91293e-05	0.00421143	-3.97926	NA	NA	NA	0	1	1	0	2	NA	NA	2.96548	-3.12028	-2.89236	3.23715	NA	NA	NA	NA	0.00302215	0.0018068	0.00382364	0.00120728	NA	NA	NA	NA	0.195738	0.0425804	0.207628	0.0289195	NA	NA
FBRS	NA	NA	NA	Nerve_Tibial	8.848e-05	0.0057957	3.92019	Artery_Coronary	6.05422e-05	0.00405392	-4.01069	NA	NA	NA	0	1	1	0	2	NA	NA	2.96548	-3.12028	-2.92488	3.25956	NA	NA	NA	NA	0.00302215	0.0018068	0.0034459	0.00111585	NA	NA	NA	NA	0.195738	0.0425804	0.199414	0.0292617	NA	NA
FBRS	NA	NA	NA	Nerve_Tibial	8.848e-05	0.0057957	3.92019	Brain_Amygdala	7.28007e-05	0.00548828	3.96694	NA	NA	NA	0	1	1	0	2	NA	NA	2.96548	-3.12028	2.88112	-3.22788	NA	NA	NA	NA	0.00302215	0.0018068	0.00396265	0.00124713	NA	NA	NA	NA	0.195738	0.0425804	0.226025	0.0364611	NA	NA
FBRS	NA	NA	NA	Nerve_Tibial	8.848e-05	0.0057957	3.92019	Brain_Anterior_cingulate_cortex_BA24	7.28007e-05	0.00507131	3.96694	NA	NA	NA	0	1	1	0	2	NA	NA	2.96548	-3.12028	2.88112	-3.22788	NA	NA	NA	NA	0.00302215	0.0018068	0.00396265	0.00124713	NA	NA	NA	NA	0.195738	0.0425804	0.231401	0.0333877	NA	NA
FBRS	NA	NA	NA	Nerve_Tibial	8.848e-05	0.0057957	3.92019	Brain_Cerebellar_Hemisphere	4.31434e-05	0.00284462	-4.08997	NA	NA	NA	0	1	1	0	2	NA	NA	2.96548	-3.12028	-3.01244	3.31429	NA	NA	NA	NA	0.00302215	0.0018068	0.00259154	0.00091877	NA	NA	NA	NA	0.195738	0.0425804	0.170195	0.023524	NA	NA
FBRS	NA	NA	NA	Nerve_Tibial	8.848e-05	0.0057957	3.92019	Brain_Cerebellum	7.28007e-05	0.00465525	3.96694	NA	NA	NA	0	1	1	0	2	NA	NA	2.96548	-3.12028	2.88112	-3.22788	NA	NA	NA	NA	0.00302215	0.0018068	0.00396265	0.00124713	NA	NA	NA	NA	0.195738	0.0425804	0.219222	0.0296657	NA	NA
FBRS	NA	NA	NA	Nerve_Tibial	8.848e-05	0.0057957	3.92019	Brain_Cortex	7.28007e-05	0.00482266	3.96694	NA	NA	NA	0	1	1	0	2	NA	NA	2.96548	-3.12028	2.88112	-3.22788	NA	NA	NA	NA	0.00302215	0.0018068	0.00396265	0.00124713	NA	NA	NA	NA	0.195738	0.0425804	0.215899	0.0317913	NA	NA
FBRS	NA	NA	NA	Nerve_Tibial	8.848e-05	0.0057957	3.92019	Brain_Frontal_Cortex_BA9	7.28007e-05	0.00510534	3.96694	NA	NA	NA	0	1	1	0	2	NA	NA	2.96548	-3.12028	2.88112	-3.22788	NA	NA	NA	NA	0.00302215	0.0018068	0.00396265	0.00124713	NA	NA	NA	NA	0.195738	0.0425804	0.210307	0.0320042	NA	NA
FBRS	NA	NA	NA	Nerve_Tibial	8.848e-05	0.0057957	3.92019	Brain_Nucleus_accumbens_basal_ganglia	7.28007e-05	0.00513029	3.96694	NA	NA	NA	0	1	1	0	2	NA	NA	2.96548	-3.12028	2.88112	-3.22788	NA	NA	NA	NA	0.00302215	0.0018068	0.00396265	0.00124713	NA	NA	NA	NA	0.195738	0.0425804	0.221834	0.0333947	NA	NA
FBRS	NA	NA	NA	Nerve_Tibial	8.848e-05	0.0057957	3.92019	Brain_Spinal_cord_cervical_c-1	5.64226e-05	0.00436953	-4.02729	NA	NA	NA	0	1	1	0	2	NA	NA	2.96548	-3.12028	-2.94713	3.26975	NA	NA	NA	NA	0.00302215	0.0018068	0.00320739	0.00107643	NA	NA	NA	NA	0.195738	0.0425804	0.202906	0.0312165	NA	NA
FBRS	NA	NA	NA	Nerve_Tibial	8.848e-05	0.0057957	3.92019	Breast_Mammary_Tissue	7.3569e-05	0.00448755	-3.96444	NA	NA	NA	0	1	1	0	2	NA	NA	2.96548	-3.12028	-2.87879	3.22601	NA	NA	NA	NA	0.00302215	0.0018068	0.00399209	0.00125531	NA	NA	NA	NA	0.195738	0.0425804	0.21626	0.0305026	NA	NA
FBRS	NA	NA	NA	Nerve_Tibial	8.848e-05	0.0057957	3.92019	Colon_Sigmoid	5.79769e-05	0.00361856	-4.0209	NA	NA	NA	0	1	1	0	2	NA	NA	2.96548	-3.12028	-2.93729	3.26624	NA	NA	NA	NA	0.00302215	0.0018068	0.00331094	0.00108987	NA	NA	NA	NA	0.195738	0.0425804	0.205826	0.0269599	NA	NA
FBRS	NA	NA	NA	Nerve_Tibial	8.848e-05	0.0057957	3.92019	Colon_Transverse	8.45105e-05	0.00536248	-3.93124	NA	NA	NA	0	1	1	0	2	NA	NA	2.96548	-3.12028	-2.84878	3.20091	NA	NA	NA	NA	0.00302215	0.0018068	0.0043887	0.00136994	NA	NA	NA	NA	0.195738	0.0425804	0.219208	0.0327057	NA	NA
FBRS	NA	NA	NA	Nerve_Tibial	8.848e-05	0.0057957	3.92019	Esophagus_Gastroesophageal_Junction	7.28007e-05	0.0045429	3.96694	NA	NA	NA	0	1	1	0	2	NA	NA	2.96548	-3.12028	2.88112	-3.22788	NA	NA	NA	NA	0.00302215	0.0018068	0.00396265	0.00124713	NA	NA	NA	NA	0.195738	0.0425804	0.212942	0.0295195	NA	NA
FBRS	NA	NA	NA	Nerve_Tibial	8.848e-05	0.0057957	3.92019	Esophagus_Mucosa	7.28007e-05	0.00472615	3.96694	NA	NA	NA	0	1	1	0	2	NA	NA	2.96548	-3.12028	2.88112	-3.22788	NA	NA	NA	NA	0.00302215	0.0018068	0.00396265	0.00124713	NA	NA	NA	NA	0.195738	0.0425804	0.199858	0.0288823	NA	NA
FBRS	NA	NA	NA	Nerve_Tibial	8.848e-05	0.0057957	3.92019	Esophagus_Muscularis	7.28007e-05	0.00459852	3.96694	NA	NA	NA	0	1	1	0	2	NA	NA	2.96548	-3.12028	2.88112	-3.22788	NA	NA	NA	NA	0.00302215	0.0018068	0.00396265	0.00124713	NA	NA	NA	NA	0.195738	0.0425804	0.209898	0.0301874	NA	NA
FBRS	NA	NA	NA	Nerve_Tibial	8.848e-05	0.0057957	3.92019	Heart_Atrial_Appendage	8.90731e-05	0.00575809	-3.91858	NA	NA	NA	0	1	1	0	2	NA	NA	2.96548	-3.12028	-2.83489	3.19214	NA	NA	NA	NA	0.00302215	0.0018068	0.00458412	0.00141221	NA	NA	NA	NA	0.195738	0.0425804	0.227772	0.0340618	NA	NA
FBRS	NA	NA	NA	Nerve_Tibial	8.848e-05	0.0057957	3.92019	Heart_Left_Ventricle	6.26799e-05	0.00456315	-4.00249	NA	NA	NA	0	1	1	0	2	NA	NA	2.96548	-3.12028	-2.91398	3.2545	NA	NA	NA	NA	0.00302215	0.0018068	0.00356853	0.00113592	NA	NA	NA	NA	0.195738	0.0425804	0.201806	0.030891	NA	NA
FBRS	NA	NA	NA	Nerve_Tibial	8.848e-05	0.0057957	3.92019	Kidney_Cortex	0.000149544	0.00887766	-3.79182	NA	NA	NA	0	1	1	0	2	NA	NA	2.96548	-3.12028	-2.72156	3.09595	NA	NA	NA	NA	0.00302215	0.0018068	0.00649746	0.00196186	NA	NA	NA	NA	0.195738	0.0425804	0.256725	0.0482622	NA	NA
FBRS	NA	NA	NA	Nerve_Tibial	8.848e-05	0.0057957	3.92019	Lung	7.28007e-05	0.00438031	3.96694	NA	NA	NA	0	1	1	0	2	NA	NA	2.96548	-3.12028	2.88112	-3.22788	NA	NA	NA	NA	0.00302215	0.0018068	0.00396265	0.00124713	NA	NA	NA	NA	0.195738	0.0425804	0.200314	0.0300497	NA	NA
FBRS	NA	NA	NA	Nerve_Tibial	8.848e-05	0.0057957	3.92019	Muscle_Skeletal	7.28007e-05	0.00463854	3.96694	NA	NA	NA	0	1	1	0	2	NA	NA	2.96548	-3.12028	2.88112	-3.22788	NA	NA	NA	NA	0.00302215	0.0018068	0.00396265	0.00124713	NA	NA	NA	NA	0.195738	0.0425804	0.194402	0.0300568	NA	NA
FBRS	NA	NA	NA	Nerve_Tibial	8.848e-05	0.0057957	3.92019	Pituitary	7.94537e-05	0.00523567	-3.94604	NA	NA	NA	0	1	1	0	2	NA	NA	2.96548	-3.12028	-2.8605	3.21264	NA	NA	NA	NA	0.00302215	0.0018068	0.0042297	0.00131519	NA	NA	NA	NA	0.195738	0.0425804	0.234553	0.032409	NA	NA
FBRS	NA	NA	NA	Nerve_Tibial	8.848e-05	0.0057957	3.92019	Prostate	7.28007e-05	0.00464032	3.96694	NA	NA	NA	0	1	1	0	2	NA	NA	2.96548	-3.12028	2.88112	-3.22788	NA	NA	NA	NA	0.00302215	0.0018068	0.00396265	0.00124713	NA	NA	NA	NA	0.195738	0.0425804	0.215751	0.0308748	NA	NA
FBRS	NA	NA	NA	Nerve_Tibial	8.848e-05	0.0057957	3.92019	Skin_Sun_Exposed_Lower_leg	7.28007e-05	0.00451281	3.96694	NA	NA	NA	0	1	1	0	2	NA	NA	2.96548	-3.12028	2.88112	-3.22788	NA	NA	NA	NA	0.00302215	0.0018068	0.00396265	0.00124713	NA	NA	NA	NA	0.195738	0.0425804	0.195554	0.0292259	NA	NA
FBRS	NA	NA	NA	Nerve_Tibial	8.848e-05	0.0057957	3.92019	Spleen	7.28007e-05	0.00444529	3.96694	NA	NA	NA	0	1	1	0	2	NA	NA	2.96548	-3.12028	2.88112	-3.22788	NA	NA	NA	NA	0.00302215	0.0018068	0.00396265	0.00124713	NA	NA	NA	NA	0.195738	0.0425804	0.206704	0.0284653	NA	NA
FBRS	NA	NA	NA	Nerve_Tibial	8.848e-05	0.0057957	3.92019	Testis	7.28007e-05	0.00521093	3.96694	NA	NA	NA	0	1	1	0	2	NA	NA	2.96548	-3.12028	2.88112	-3.22788	NA	NA	NA	NA	0.00302215	0.0018068	0.00396265	0.00124713	NA	NA	NA	NA	0.195738	0.0425804	0.248915	0.0323516	NA	NA
FBRS	NA	NA	NA	Nerve_Tibial	8.848e-05	0.0057957	3.92019	Thyroid	9.82215e-05	0.00556839	-3.89494	NA	NA	NA	0	1	1	0	2	NA	NA	2.96548	-3.12028	-2.8164	3.17335	NA	NA	NA	NA	0.00302215	0.0018068	0.00485654	0.00150693	NA	NA	NA	NA	0.195738	0.0425804	0.225271	0.0333297	NA	NA
FBRS	NA	NA	NA	Nerve_Tibial	8.848e-05	0.0057957	3.92019	smultixcan	7.28007e-05	0.00426902	3.96694	NA	NA	NA	0	1	1	0	2	NA	NA	2.96548	-3.12028	2.88112	-3.22788	NA	NA	NA	NA	0.00302215	0.0018068	0.00396265	0.00124713	NA	NA	NA	NA	0.195738	0.0425804	0.209238	0.0286717	NA	NA
FBRS	NA	NA	NA	smultixcan	8.848e-05	0.00282532	3.92019	Adipose_Subcutaneous	7.28007e-05	0.00464808	3.96694	NA	NA	NA	0	1	1	0	2	NA	NA	2.96548	-1.79821	2.88112	-3.22788	NA	NA	NA	NA	0.00302215	0.00750646	0.00396265	0.00124713	NA	NA	NA	NA	0.137178	0.0626429	0.206028	0.0303998	NA	NA
FBRS	NA	NA	NA	smultixcan	8.848e-05	0.00282532	3.92019	Adrenal_Gland	7.28007e-05	0.00464447	3.96694	NA	NA	NA	0	1	1	0	2	NA	NA	2.96548	-1.79821	2.88112	-3.22788	NA	NA	NA	NA	0.00302215	0.00750646	0.00396265	0.00124713	NA	NA	NA	NA	0.137178	0.0626429	0.21764	0.0285832	NA	NA
FBRS	NA	NA	NA	smultixcan	8.848e-05	0.00282532	3.92019	Artery_Aorta	6.91293e-05	0.00421143	-3.97926	NA	NA	NA	0	1	1	0	2	NA	NA	2.96548	-1.79821	-2.89236	3.23715	NA	NA	NA	NA	0.00302215	0.00750646	0.00382364	0.00120728	NA	NA	NA	NA	0.137178	0.0626429	0.207628	0.0289195	NA	NA
FBRS	NA	NA	NA	smultixcan	8.848e-05	0.00282532	3.92019	Artery_Coronary	6.05422e-05	0.00405392	-4.01069	NA	NA	NA	0	1	1	0	2	NA	NA	2.96548	-1.79821	-2.92488	3.25956	NA	NA	NA	NA	0.00302215	0.00750646	0.0034459	0.00111585	NA	NA	NA	NA	0.137178	0.0626429	0.199414	0.0292617	NA	NA
FBRS	NA	NA	NA	smultixcan	8.848e-05	0.00282532	3.92019	Brain_Amygdala	7.28007e-05	0.00548828	3.96694	NA	NA	NA	0	1	1	0	2	NA	NA	2.96548	-1.79821	2.88112	-3.22788	NA	NA	NA	NA	0.00302215	0.00750646	0.00396265	0.00124713	NA	NA	NA	NA	0.137178	0.0626429	0.226025	0.0364611	NA	NA
FBRS	NA	NA	NA	smultixcan	8.848e-05	0.00282532	3.92019	Brain_Anterior_cingulate_cortex_BA24	7.28007e-05	0.00507131	3.96694	NA	NA	NA	0	1	1	0	2	NA	NA	2.96548	-1.79821	2.88112	-3.22788	NA	NA	NA	NA	0.00302215	0.00750646	0.00396265	0.00124713	NA	NA	NA	NA	0.137178	0.0626429	0.231401	0.0333877	NA	NA
FBRS	NA	NA	NA	smultixcan	8.848e-05	0.00282532	3.92019	Brain_Cerebellar_Hemisphere	4.31434e-05	0.00284462	-4.08997	NA	NA	NA	0	1	1	0	2	NA	NA	2.96548	-1.79821	-3.01244	3.31429	NA	NA	NA	NA	0.00302215	0.00750646	0.00259154	0.00091877	NA	NA	NA	NA	0.137178	0.0626429	0.170195	0.023524	NA	NA
FBRS	NA	NA	NA	smultixcan	8.848e-05	0.00282532	3.92019	Brain_Cerebellum	7.28007e-05	0.00465525	3.96694	NA	NA	NA	0	1	1	0	2	NA	NA	2.96548	-1.79821	2.88112	-3.22788	NA	NA	NA	NA	0.00302215	0.00750646	0.00396265	0.00124713	NA	NA	NA	NA	0.137178	0.0626429	0.219222	0.0296657	NA	NA
FBRS	NA	NA	NA	smultixcan	8.848e-05	0.00282532	3.92019	Brain_Cortex	7.28007e-05	0.00482266	3.96694	NA	NA	NA	0	1	1	0	2	NA	NA	2.96548	-1.79821	2.88112	-3.22788	NA	NA	NA	NA	0.00302215	0.00750646	0.00396265	0.00124713	NA	NA	NA	NA	0.137178	0.0626429	0.215899	0.0317913	NA	NA
FBRS	NA	NA	NA	smultixcan	8.848e-05	0.00282532	3.92019	Brain_Frontal_Cortex_BA9	7.28007e-05	0.00510534	3.96694	NA	NA	NA	0	1	1	0	2	NA	NA	2.96548	-1.79821	2.88112	-3.22788	NA	NA	NA	NA	0.00302215	0.00750646	0.00396265	0.00124713	NA	NA	NA	NA	0.137178	0.0626429	0.210307	0.0320042	NA	NA
FBRS	NA	NA	NA	smultixcan	8.848e-05	0.00282532	3.92019	Brain_Nucleus_accumbens_basal_ganglia	7.28007e-05	0.00513029	3.96694	NA	NA	NA	0	1	1	0	2	NA	NA	2.96548	-1.79821	2.88112	-3.22788	NA	NA	NA	NA	0.00302215	0.00750646	0.00396265	0.00124713	NA	NA	NA	NA	0.137178	0.0626429	0.221834	0.0333947	NA	NA
FBRS	NA	NA	NA	smultixcan	8.848e-05	0.00282532	3.92019	Brain_Spinal_cord_cervical_c-1	5.64226e-05	0.00436953	-4.02729	NA	NA	NA	0	1	1	0	2	NA	NA	2.96548	-1.79821	-2.94713	3.26975	NA	NA	NA	NA	0.00302215	0.00750646	0.00320739	0.00107643	NA	NA	NA	NA	0.137178	0.0626429	0.202906	0.0312165	NA	NA
FBRS	NA	NA	NA	smultixcan	8.848e-05	0.00282532	3.92019	Breast_Mammary_Tissue	7.3569e-05	0.00448755	-3.96444	NA	NA	NA	0	1	1	0	2	NA	NA	2.96548	-1.79821	-2.87879	3.22601	NA	NA	NA	NA	0.00302215	0.00750646	0.00399209	0.00125531	NA	NA	NA	NA	0.137178	0.0626429	0.21626	0.0305026	NA	NA
FBRS	NA	NA	NA	smultixcan	8.848e-05	0.00282532	3.92019	Colon_Sigmoid	5.79769e-05	0.00361856	-4.0209	NA	NA	NA	0	1	1	0	2	NA	NA	2.96548	-1.79821	-2.93729	3.26624	NA	NA	NA	NA	0.00302215	0.00750646	0.00331094	0.00108987	NA	NA	NA	NA	0.137178	0.0626429	0.205826	0.0269599	NA	NA
FBRS	NA	NA	NA	smultixcan	8.848e-05	0.00282532	3.92019	Colon_Transverse	8.45105e-05	0.00536248	-3.93124	NA	NA	NA	0	1	1	0	2	NA	NA	2.96548	-1.79821	-2.84878	3.20091	NA	NA	NA	NA	0.00302215	0.00750646	0.0043887	0.00136994	NA	NA	NA	NA	0.137178	0.0626429	0.219208	0.0327057	NA	NA
FBRS	NA	NA	NA	smultixcan	8.848e-05	0.00282532	3.92019	Esophagus_Gastroesophageal_Junction	7.28007e-05	0.0045429	3.96694	NA	NA	NA	0	1	1	0	2	NA	NA	2.96548	-1.79821	2.88112	-3.22788	NA	NA	NA	NA	0.00302215	0.00750646	0.00396265	0.00124713	NA	NA	NA	NA	0.137178	0.0626429	0.212942	0.0295195	NA	NA
FBRS	NA	NA	NA	smultixcan	8.848e-05	0.00282532	3.92019	Esophagus_Mucosa	7.28007e-05	0.00472615	3.96694	NA	NA	NA	0	1	1	0	2	NA	NA	2.96548	-1.79821	2.88112	-3.22788	NA	NA	NA	NA	0.00302215	0.00750646	0.00396265	0.00124713	NA	NA	NA	NA	0.137178	0.0626429	0.199858	0.0288823	NA	NA
FBRS	NA	NA	NA	smultixcan	8.848e-05	0.00282532	3.92019	Esophagus_Muscularis	7.28007e-05	0.00459852	3.96694	NA	NA	NA	0	1	1	0	2	NA	NA	2.96548	-1.79821	2.88112	-3.22788	NA	NA	NA	NA	0.00302215	0.00750646	0.00396265	0.00124713	NA	NA	NA	NA	0.137178	0.0626429	0.209898	0.0301874	NA	NA
FBRS	NA	NA	NA	smultixcan	8.848e-05	0.00282532	3.92019	Heart_Atrial_Appendage	8.90731e-05	0.00575809	-3.91858	NA	NA	NA	0	1	1	0	2	NA	NA	2.96548	-1.79821	-2.83489	3.19214	NA	NA	NA	NA	0.00302215	0.00750646	0.00458412	0.00141221	NA	NA	NA	NA	0.137178	0.0626429	0.227772	0.0340618	NA	NA
FBRS	NA	NA	NA	smultixcan	8.848e-05	0.00282532	3.92019	Heart_Left_Ventricle	6.26799e-05	0.00456315	-4.00249	NA	NA	NA	0	1	1	0	2	NA	NA	2.96548	-1.79821	-2.91398	3.2545	NA	NA	NA	NA	0.00302215	0.00750646	0.00356853	0.00113592	NA	NA	NA	NA	0.137178	0.0626429	0.201806	0.030891	NA	NA
FBRS	NA	NA	NA	smultixcan	8.848e-05	0.00282532	3.92019	Kidney_Cortex	0.000149544	0.00887766	-3.79182	NA	NA	NA	0	1	1	0	2	NA	NA	2.96548	-1.79821	-2.72156	3.09595	NA	NA	NA	NA	0.00302215	0.00750646	0.00649746	0.00196186	NA	NA	NA	NA	0.137178	0.0626429	0.256725	0.0482622	NA	NA
FBRS	NA	NA	NA	smultixcan	8.848e-05	0.00282532	3.92019	Lung	7.28007e-05	0.00438031	3.96694	NA	NA	NA	0	1	1	0	2	NA	NA	2.96548	-1.79821	2.88112	-3.22788	NA	NA	NA	NA	0.00302215	0.00750646	0.00396265	0.00124713	NA	NA	NA	NA	0.137178	0.0626429	0.200314	0.0300497	NA	NA
FBRS	NA	NA	NA	smultixcan	8.848e-05	0.00282532	3.92019	Muscle_Skeletal	7.28007e-05	0.00463854	3.96694	NA	NA	NA	0	1	1	0	2	NA	NA	2.96548	-1.79821	2.88112	-3.22788	NA	NA	NA	NA	0.00302215	0.00750646	0.00396265	0.00124713	NA	NA	NA	NA	0.137178	0.0626429	0.194402	0.0300568	NA	NA
FBRS	NA	NA	NA	smultixcan	8.848e-05	0.00282532	3.92019	Pituitary	7.94537e-05	0.00523567	-3.94604	NA	NA	NA	0	1	1	0	2	NA	NA	2.96548	-1.79821	-2.8605	3.21264	NA	NA	NA	NA	0.00302215	0.00750646	0.0042297	0.00131519	NA	NA	NA	NA	0.137178	0.0626429	0.234553	0.032409	NA	NA
FBRS	NA	NA	NA	smultixcan	8.848e-05	0.00282532	3.92019	Prostate	7.28007e-05	0.00464032	3.96694	NA	NA	NA	0	1	1	0	2	NA	NA	2.96548	-1.79821	2.88112	-3.22788	NA	NA	NA	NA	0.00302215	0.00750646	0.00396265	0.00124713	NA	NA	NA	NA	0.137178	0.0626429	0.215751	0.0308748	NA	NA
FBRS	NA	NA	NA	smultixcan	8.848e-05	0.00282532	3.92019	Skin_Sun_Exposed_Lower_leg	7.28007e-05	0.00451281	3.96694	NA	NA	NA	0	1	1	0	2	NA	NA	2.96548	-1.79821	2.88112	-3.22788	NA	NA	NA	NA	0.00302215	0.00750646	0.00396265	0.00124713	NA	NA	NA	NA	0.137178	0.0626429	0.195554	0.0292259	NA	NA
FBRS	NA	NA	NA	smultixcan	8.848e-05	0.00282532	3.92019	Spleen	7.28007e-05	0.00444529	3.96694	NA	NA	NA	0	1	1	0	2	NA	NA	2.96548	-1.79821	2.88112	-3.22788	NA	NA	NA	NA	0.00302215	0.00750646	0.00396265	0.00124713	NA	NA	NA	NA	0.137178	0.0626429	0.206704	0.0284653	NA	NA
FBRS	NA	NA	NA	smultixcan	8.848e-05	0.00282532	3.92019	Testis	7.28007e-05	0.00521093	3.96694	NA	NA	NA	0	1	1	0	2	NA	NA	2.96548	-1.79821	2.88112	-3.22788	NA	NA	NA	NA	0.00302215	0.00750646	0.00396265	0.00124713	NA	NA	NA	NA	0.137178	0.0626429	0.248915	0.0323516	NA	NA
FBRS	NA	NA	NA	smultixcan	8.848e-05	0.00282532	3.92019	Thyroid	9.82215e-05	0.00556839	-3.89494	NA	NA	NA	0	1	1	0	2	NA	NA	2.96548	-1.79821	-2.8164	3.17335	NA	NA	NA	NA	0.00302215	0.00750646	0.00485654	0.00150693	NA	NA	NA	NA	0.137178	0.0626429	0.225271	0.0333297	NA	NA
FBRS	NA	NA	NA	smultixcan	8.848e-05	0.00282532	3.92019	smultixcan	7.28007e-05	0.00426902	3.96694	NA	NA	NA	0	1	1	0	2	NA	NA	2.96548	-1.79821	2.88112	-3.22788	NA	NA	NA	NA	0.00302215	0.00750646	0.00396265	0.00124713	NA	NA	NA	NA	0.137178	0.0626429	0.209238	0.0286717	NA	NA
FGFR1OP2	NA	NA	NA	Stomach	0.000111834	0.00626663	3.86337	Adipose_Subcutaneous	0.000111834	0.00635189	-3.86337	NA	NA	NA	0	1	1	0	2	NA	NA	1.04901	-3.69124	-1.06775	3.72072	NA	NA	NA	NA	0.294173	0.000223166	0.285632	0.000198658	NA	NA	NA	NA	0.84554	0.00961209	0.833945	0.00799489	NA	NA
FGFR1OP2	NA	NA	NA	Stomach	0.000111834	0.00626663	3.86337	Adrenal_Gland	0.000111834	0.00631885	-3.86337	NA	NA	NA	0	1	1	0	2	NA	NA	1.04901	-3.69124	-1.06775	3.72072	NA	NA	NA	NA	0.294173	0.000223166	0.285632	0.000198658	NA	NA	NA	NA	0.84554	0.00961209	0.842007	0.00773797	NA	NA
FGFR1OP2	NA	NA	NA	Stomach	0.000111834	0.00626663	3.86337	Artery_Aorta	0.000111834	0.00596419	-3.86337	NA	NA	NA	0	1	1	0	2	NA	NA	1.04901	-3.69124	-1.06828	3.7215	NA	NA	NA	NA	0.294173	0.000223166	0.285394	0.000198046	NA	NA	NA	NA	0.84554	0.00961209	0.839468	0.00777094	NA	NA
FGFR1OP2	NA	NA	NA	Stomach	0.000111834	0.00626663	3.86337	Artery_Coronary	0.000111834	0.00638719	-3.86337	NA	NA	NA	0	1	1	0	2	NA	NA	1.04901	-3.69124	-1.06775	3.72072	NA	NA	NA	NA	0.294173	0.000223166	0.285632	0.000198658	NA	NA	NA	NA	0.84554	0.00961209	0.831991	0.00835391	NA	NA
FGFR1OP2	NA	NA	NA	Stomach	0.000111834	0.00626663	3.86337	Brain_Cerebellar_Hemisphere	0.000111834	0.00600402	-3.86337	NA	NA	NA	0	1	1	0	2	NA	NA	1.04901	-3.69124	-1.06775	3.72072	NA	NA	NA	NA	0.294173	0.000223166	0.285632	0.000198658	NA	NA	NA	NA	0.84554	0.00961209	0.835754	0.00777958	NA	NA
FGFR1OP2	NA	NA	NA	Stomach	0.000111834	0.00626663	3.86337	Brain_Nucleus_accumbens_basal_ganglia	0.000111834	0.00711271	-3.86337	NA	NA	NA	0	1	1	0	2	NA	NA	1.04901	-3.69124	-1.06775	3.72072	NA	NA	NA	NA	0.294173	0.000223166	0.285632	0.000198658	NA	NA	NA	NA	0.84554	0.00961209	0.848007	0.00909678	NA	NA
FGFR1OP2	NA	NA	NA	Stomach	0.000111834	0.00626663	3.86337	Cells_Cultured_fibroblasts	0.000111834	0.00591587	-3.86337	NA	NA	NA	0	1	1	0	2	NA	NA	1.04901	-3.69124	-1.06775	3.72072	NA	NA	NA	NA	0.294173	0.000223166	0.285632	0.000198658	NA	NA	NA	NA	0.84554	0.00961209	0.835524	0.00773582	NA	NA
FGFR1OP2	NA	NA	NA	Stomach	0.000111834	0.00626663	3.86337	Cells_EBV-transformed_lymphocytes	0.000154163	0.00694064	-3.78427	NA	NA	NA	0	1	1	0	2	NA	NA	1.04901	-3.69124	-0.990527	3.66601	NA	NA	NA	NA	0.294173	0.000223166	0.321916	0.000246363	NA	NA	NA	NA	0.84554	0.00961209	0.852715	0.00841936	NA	NA
FGFR1OP2	NA	NA	NA	Stomach	0.000111834	0.00626663	3.86337	Colon_Sigmoid	0.000111834	0.00594856	-3.86337	NA	NA	NA	0	1	1	0	2	NA	NA	1.04901	-3.69124	-1.06775	3.72072	NA	NA	NA	NA	0.294173	0.000223166	0.285632	0.000198658	NA	NA	NA	NA	0.84554	0.00961209	0.842128	0.00781143	NA	NA
FGFR1OP2	NA	NA	NA	Stomach	0.000111834	0.00626663	3.86337	Colon_Transverse	0.000111834	0.00658716	-3.86337	NA	NA	NA	0	1	1	0	2	NA	NA	1.04901	-3.69124	-1.06775	3.72072	NA	NA	NA	NA	0.294173	0.000223166	0.285632	0.000198658	NA	NA	NA	NA	0.84554	0.00961209	0.840729	0.00833441	NA	NA
FGFR1OP2	NA	NA	NA	Stomach	0.000111834	0.00626663	3.86337	Esophagus_Gastroesophageal_Junction	0.000111834	0.00621161	-3.86337	NA	NA	NA	0	1	1	0	2	NA	NA	1.04901	-3.69124	-1.06775	3.72072	NA	NA	NA	NA	0.294173	0.000223166	0.285632	0.000198658	NA	NA	NA	NA	0.84554	0.00961209	0.842658	0.00811737	NA	NA
FGFR1OP2	NA	NA	NA	Stomach	0.000111834	0.00626663	3.86337	Esophagus_Muscularis	0.000111834	0.00618383	-3.86337	NA	NA	NA	0	1	1	0	2	NA	NA	1.04901	-3.69124	-1.0714	3.72645	NA	NA	NA	NA	0.294173	0.000223166	0.283988	0.000194193	NA	NA	NA	NA	0.84554	0.00961209	0.842666	0.00779875	NA	NA
FGFR1OP2	NA	NA	NA	Stomach	0.000111834	0.00626663	3.86337	Kidney_Cortex	0.000111834	0.00746505	-3.86337	NA	NA	NA	0	1	1	0	2	NA	NA	1.04901	-3.69124	-1.06775	3.72072	NA	NA	NA	NA	0.294173	0.000223166	0.285632	0.000198658	NA	NA	NA	NA	0.84554	0.00961209	0.851825	0.00955831	NA	NA
FGFR1OP2	NA	NA	NA	Stomach	0.000111834	0.00626663	3.86337	Lung	0.000111834	0.0059123	-3.86337	NA	NA	NA	0	1	1	0	2	NA	NA	1.04901	-3.69124	-1.06822	3.72143	NA	NA	NA	NA	0.294173	0.000223166	0.285421	0.000198098	NA	NA	NA	NA	0.84554	0.00961209	0.837732	0.00785308	NA	NA
FGFR1OP2	NA	NA	NA	Stomach	0.000111834	0.00626663	3.86337	Nerve_Tibial	0.000111834	0.00633704	-3.86337	NA	NA	NA	0	1	1	0	2	NA	NA	1.04901	-3.69124	-1.06793	3.72101	NA	NA	NA	NA	0.294173	0.000223166	0.285553	0.000198428	NA	NA	NA	NA	0.84554	0.00961209	0.833544	0.0082674	NA	NA
FGFR1OP2	NA	NA	NA	Stomach	0.000111834	0.00626663	3.86337	Prostate	0.000111834	0.00631074	-3.86337	NA	NA	NA	0	1	1	0	2	NA	NA	1.04901	-3.69124	-1.06833	3.72145	NA	NA	NA	NA	0.294173	0.000223166	0.28537	0.000198081	NA	NA	NA	NA	0.84554	0.00961209	0.848839	0.00802033	NA	NA
FGFR1OP2	NA	NA	NA	Stomach	0.000111834	0.00626663	3.86337	Stomach	0.000111834	0.00643301	-3.86337	NA	NA	NA	0	1	1	0	2	NA	NA	1.04901	-3.69124	-1.0677	3.72064	NA	NA	NA	NA	0.294173	0.000223166	0.285657	0.000198717	NA	NA	NA	NA	0.84554	0.00961209	0.839521	0.00855115	NA	NA
FGFR4	NA	NA	NA	Heart_Left_Ventricle	4.75922e-05	0.00335652	4.06715	Brain_Cerebellum	1.02086e-06	0.000136338	-4.88757	NA	NA	NA	0	1	1	0	2	NA	NA	1.68588	-3.70091	-1.36087	4.69254	NA	NA	NA	NA	0.0918188	0.000214824	0.173556	2.69829e-06	NA	NA	NA	NA	0.682098	0.00931066	0.772834	0.000237756	NA	NA
FGFR4	NA	NA	NA	Heart_Left_Ventricle	4.75922e-05	0.00335652	4.06715	Colon_Sigmoid	1.02086e-06	0.000133835	-4.88757	NA	NA	NA	0	1	1	0	2	NA	NA	1.68588	-3.70091	-1.36087	4.69254	NA	NA	NA	NA	0.0918188	0.000214824	0.173556	2.69829e-06	NA	NA	NA	NA	0.682098	0.00931066	0.764223	0.000236597	NA	NA
FGFR4	NA	NA	NA	Heart_Left_Ventricle	4.75922e-05	0.00335652	4.06715	Colon_Transverse	1.02086e-06	0.000137651	-4.88757	NA	NA	NA	0	1	1	0	2	NA	NA	1.68588	-3.70091	-1.36087	4.69254	NA	NA	NA	NA	0.0918188	0.000214824	0.173556	2.69829e-06	NA	NA	NA	NA	0.682098	0.00931066	0.771467	0.000257567	NA	NA
FGFR4	NA	NA	NA	Heart_Left_Ventricle	4.75922e-05	0.00335652	4.06715	Lung	1.02086e-06	0.000131588	4.88757	NA	NA	NA	0	1	1	0	2	NA	NA	1.68588	-3.70091	1.36087	-4.69254	NA	NA	NA	NA	0.0918188	0.000214824	0.173556	2.69829e-06	NA	NA	NA	NA	0.682098	0.00931066	0.756977	0.000242688	NA	NA
FGFR4	NA	NA	NA	Heart_Left_Ventricle	4.75922e-05	0.00335652	4.06715	Nerve_Tibial	1.02086e-06	0.000135677	-4.88757	NA	NA	NA	0	1	1	0	2	NA	NA	1.68588	-3.70091	-1.23781	4.69254	NA	NA	NA	NA	0.0918188	0.000214824	0.215787	2.69829e-06	NA	NA	NA	NA	0.682098	0.00931066	0.791508	0.000251269	NA	NA
FGFR4	NA	NA	NA	Heart_Left_Ventricle	4.75922e-05	0.00335652	4.06715	Ovary	1.02086e-06	0.000139196	-4.88757	NA	NA	NA	0	1	1	0	2	NA	NA	1.68588	-3.70091	-1.36087	4.69254	NA	NA	NA	NA	0.0918188	0.000214824	0.173556	2.69829e-06	NA	NA	NA	NA	0.682098	0.00931066	0.759008	0.000249335	NA	NA
FGFR4	NA	NA	NA	Heart_Left_Ventricle	4.75922e-05	0.00335652	4.06715	Prostate	1.02086e-06	0.000132355	-4.88757	NA	NA	NA	0	1	1	0	2	NA	NA	1.68588	-3.70091	-1.36087	4.69254	NA	NA	NA	NA	0.0918188	0.000214824	0.173556	2.69829e-06	NA	NA	NA	NA	0.682098	0.00931066	0.781755	0.000251392	NA	NA
FGFR4	NA	NA	NA	Heart_Left_Ventricle	4.75922e-05	0.00335652	4.06715	Vagina	1.02086e-06	0.000140998	4.88757	NA	NA	NA	0	1	1	0	2	NA	NA	1.68588	-3.70091	1.36087	-4.69254	NA	NA	NA	NA	0.0918188	0.000214824	0.173556	2.69829e-06	NA	NA	NA	NA	0.682098	0.00931066	0.782439	0.000254519	NA	NA
FGFR4	NA	NA	NA	Heart_Left_Ventricle	4.75922e-05	0.00335652	4.06715	smultixcan	1.02086e-06	0.000129627	4.88757	NA	NA	NA	0	1	1	0	2	NA	NA	1.68588	-3.70091	1.36087	-4.69254	NA	NA	NA	NA	0.0918188	0.000214824	0.173556	2.69829e-06	NA	NA	NA	NA	0.682098	0.00931066	0.754329	0.000235341	NA	NA
FIBP	NA	NA	NA	Esophagus_Gastroesophageal_Junction	0.00018428	0.0088886	3.73965	Artery_Coronary	4.71563e-06	0.000526732	4.57706	NA	NA	NA	0	1	1	0	2	NA	NA	1.582	-3.42109	0.506018	-4.7136	NA	NA	NA	NA	0.113651	0.000623714	0.612844	2.43376e-06	NA	NA	NA	NA	0.730858	0.0191995	0.944412	0.000237023	NA	NA
FIBP	NA	NA	NA	Esophagus_Gastroesophageal_Junction	0.00018428	0.0088886	3.73965	Colon_Transverse	4.71563e-06	0.000515118	4.57706	NA	NA	NA	0	1	1	0	2	NA	NA	1.582	-3.42109	0.506018	-4.7136	NA	NA	NA	NA	0.113651	0.000623714	0.612844	2.43376e-06	NA	NA	NA	NA	0.730858	0.0191995	0.947633	0.000237325	NA	NA
FIBP	NA	NA	NA	Esophagus_Gastroesophageal_Junction	0.00018428	0.0088886	3.73965	Esophagus_Mucosa	5.07205e-06	0.000575022	-4.56179	NA	NA	NA	0	1	1	0	2	NA	NA	1.582	-3.42109	-0.514277	4.69454	NA	NA	NA	NA	0.113651	0.000623714	0.607059	2.67213e-06	NA	NA	NA	NA	0.730858	0.0191995	0.940838	0.000233496	NA	NA
FIBP	NA	NA	NA	Esophagus_Gastroesophageal_Junction	0.00018428	0.0088886	3.73965	Heart_Atrial_Appendage	4.71563e-06	0.000544572	-4.57706	NA	NA	NA	0	1	1	0	2	NA	NA	1.582	-3.42109	-0.506018	4.7136	NA	NA	NA	NA	0.113651	0.000623714	0.612844	2.43376e-06	NA	NA	NA	NA	0.730858	0.0191995	0.943526	0.000234017	NA	NA
FIBP	NA	NA	NA	Esophagus_Gastroesophageal_Junction	0.00018428	0.0088886	3.73965	Small_Intestine_Terminal_Ileum	4.71563e-06	0.000498968	4.57706	NA	NA	NA	0	1	1	0	2	NA	NA	1.582	-3.42109	0.506018	-4.7136	NA	NA	NA	NA	0.113651	0.000623714	0.612844	2.43376e-06	NA	NA	NA	NA	0.730858	0.0191995	0.950715	0.000217094	NA	NA
FIBP	NA	NA	NA	Esophagus_Gastroesophageal_Junction	0.00018428	0.0088886	3.73965	Stomach	4.71563e-06	0.000541937	4.57706	NA	NA	NA	0	1	1	0	2	NA	NA	1.582	-3.42109	0.506018	-4.7136	NA	NA	NA	NA	0.113651	0.000623714	0.612844	2.43376e-06	NA	NA	NA	NA	0.730858	0.0191995	0.948095	0.000235106	NA	NA
FIBP	NA	NA	NA	Esophagus_Gastroesophageal_Junction	0.00018428	0.0088886	3.73965	Testis	2.40651e-06	0.000330921	-4.71589	NA	NA	NA	0	1	1	0	2	NA	NA	1.582	-3.42109	-0.384116	4.90265	NA	NA	NA	NA	0.113651	0.000623714	0.700892	9.45529e-07	NA	NA	NA	NA	0.730858	0.0191995	0.964055	0.000115666	NA	NA
FIBP	NA	NA	NA	Esophagus_Gastroesophageal_Junction	0.00018428	0.0088886	3.73965	Thyroid	3.43616e-06	0.000377756	-4.64286	NA	NA	NA	0	1	1	0	2	NA	NA	1.582	-3.42109	-0.443485	4.8048	NA	NA	NA	NA	0.113651	0.000623714	0.657415	1.54906e-06	NA	NA	NA	NA	0.730858	0.0191995	0.953017	0.000146484	NA	NA
FIBP	NA	NA	NA	Esophagus_Gastroesophageal_Junction	0.00018428	0.0088886	3.73965	Vagina	4.71563e-06	0.00052556	4.57706	NA	NA	NA	0	1	1	0	2	NA	NA	1.582	-3.42109	0.506018	-4.7136	NA	NA	NA	NA	0.113651	0.000623714	0.612844	2.43376e-06	NA	NA	NA	NA	0.730858	0.0191995	0.946854	0.000233641	NA	NA
FIBP	NA	NA	NA	Esophagus_Gastroesophageal_Junction	0.00018428	0.0088886	3.73965	smultixcan	1.52629e-05	0.00122947	-0.923949	NA	NA	NA	0	1	1	0	2	NA	NA	1.582	-3.42109	0.277871	1.07906	NA	NA	NA	NA	0.113651	0.000623714	0.689927	5.47836e-06	NA	NA	NA	NA	0.730858	0.0191995	0.95044	0.000433043	NA	NA
FIBP	NA	NA	NA	smultixcan	1.66724e-06	0.000110918	0.235373	Artery_Coronary	4.71563e-06	0.000526732	4.57706	NA	NA	NA	0	1	1	0	2	NA	NA	2.23559	0.478346	0.506018	-4.7136	NA	NA	NA	NA	0.117503	1.72435e-07	0.612844	2.43376e-06	NA	NA	NA	NA	0.596944	1.28331e-05	0.944412	0.000237023	NA	NA
FIBP	NA	NA	NA	smultixcan	1.66724e-06	0.000110918	0.235373	Colon_Transverse	4.71563e-06	0.000515118	4.57706	NA	NA	NA	0	1	1	0	2	NA	NA	2.23559	0.478346	0.506018	-4.7136	NA	NA	NA	NA	0.117503	1.72435e-07	0.612844	2.43376e-06	NA	NA	NA	NA	0.596944	1.28331e-05	0.947633	0.000237325	NA	NA
FIBP	NA	NA	NA	smultixcan	1.66724e-06	0.000110918	0.235373	Esophagus_Mucosa	5.07205e-06	0.000575022	-4.56179	NA	NA	NA	0	1	1	0	2	NA	NA	2.23559	0.478346	-0.514277	4.69454	NA	NA	NA	NA	0.117503	1.72435e-07	0.607059	2.67213e-06	NA	NA	NA	NA	0.596944	1.28331e-05	0.940838	0.000233496	NA	NA
FIBP	NA	NA	NA	smultixcan	1.66724e-06	0.000110918	0.235373	Heart_Atrial_Appendage	4.71563e-06	0.000544572	-4.57706	NA	NA	NA	0	1	1	0	2	NA	NA	2.23559	0.478346	-0.506018	4.7136	NA	NA	NA	NA	0.117503	1.72435e-07	0.612844	2.43376e-06	NA	NA	NA	NA	0.596944	1.28331e-05	0.943526	0.000234017	NA	NA
FIBP	NA	NA	NA	smultixcan	1.66724e-06	0.000110918	0.235373	Small_Intestine_Terminal_Ileum	4.71563e-06	0.000498968	4.57706	NA	NA	NA	0	1	1	0	2	NA	NA	2.23559	0.478346	0.506018	-4.7136	NA	NA	NA	NA	0.117503	1.72435e-07	0.612844	2.43376e-06	NA	NA	NA	NA	0.596944	1.28331e-05	0.950715	0.000217094	NA	NA
FIBP	NA	NA	NA	smultixcan	1.66724e-06	0.000110918	0.235373	Stomach	4.71563e-06	0.000541937	4.57706	NA	NA	NA	0	1	1	0	2	NA	NA	2.23559	0.478346	0.506018	-4.7136	NA	NA	NA	NA	0.117503	1.72435e-07	0.612844	2.43376e-06	NA	NA	NA	NA	0.596944	1.28331e-05	0.948095	0.000235106	NA	NA
FIBP	NA	NA	NA	smultixcan	1.66724e-06	0.000110918	0.235373	Testis	2.40651e-06	0.000330921	-4.71589	NA	NA	NA	0	1	1	0	2	NA	NA	2.23559	0.478346	-0.384116	4.90265	NA	NA	NA	NA	0.117503	1.72435e-07	0.700892	9.45529e-07	NA	NA	NA	NA	0.596944	1.28331e-05	0.964055	0.000115666	NA	NA
FIBP	NA	NA	NA	smultixcan	1.66724e-06	0.000110918	0.235373	Thyroid	3.43616e-06	0.000377756	-4.64286	NA	NA	NA	0	1	1	0	2	NA	NA	2.23559	0.478346	-0.443485	4.8048	NA	NA	NA	NA	0.117503	1.72435e-07	0.657415	1.54906e-06	NA	NA	NA	NA	0.596944	1.28331e-05	0.953017	0.000146484	NA	NA
FIBP	NA	NA	NA	smultixcan	1.66724e-06	0.000110918	0.235373	Vagina	4.71563e-06	0.00052556	4.57706	NA	NA	NA	0	1	1	0	2	NA	NA	2.23559	0.478346	0.506018	-4.7136	NA	NA	NA	NA	0.117503	1.72435e-07	0.612844	2.43376e-06	NA	NA	NA	NA	0.596944	1.28331e-05	0.946854	0.000233641	NA	NA
FIBP	NA	NA	NA	smultixcan	1.66724e-06	0.000110918	0.235373	smultixcan	1.52629e-05	0.00122947	-0.923949	NA	NA	NA	0	1	1	0	2	NA	NA	2.23559	0.478346	0.277871	1.07906	NA	NA	NA	NA	0.117503	1.72435e-07	0.689927	5.47836e-06	NA	NA	NA	NA	0.596944	1.28331e-05	0.95044	0.000433043	NA	NA
FUT11	NA	NA	NA	smultixcan	1.03795e-05	0.000503263	-2.11974	Adipose_Subcutaneous	2.33659e-06	0.00028804	4.72189	NA	NA	NA	0	1	1	0	2	NA	NA	0.351809	2.46179	-1.47028	-5.43696	NA	NA	NA	NA	0.153233	1.02097e-07	0.141485	5.41978e-08	NA	NA	NA	NA	0.643	8.15508e-06	0.729592	8.14108e-06	NA	NA
FUT11	NA	NA	NA	smultixcan	1.03795e-05	0.000503263	-2.11974	Adrenal_Gland	2.33659e-06	0.000279645	4.72189	NA	NA	NA	0	1	1	0	2	NA	NA	0.351809	2.46179	-1.47028	-5.43696	NA	NA	NA	NA	0.153233	1.02097e-07	0.141485	5.41978e-08	NA	NA	NA	NA	0.643	8.15508e-06	0.737505	8.41004e-06	NA	NA
FUT11	NA	NA	NA	smultixcan	1.03795e-05	0.000503263	-2.11974	Artery_Tibial	2.33659e-06	0.000259921	4.72189	NA	NA	NA	0	1	1	0	2	NA	NA	0.351809	2.46179	-1.47028	-5.43696	NA	NA	NA	NA	0.153233	1.02097e-07	0.141485	5.41978e-08	NA	NA	NA	NA	0.643	8.15508e-06	0.725303	8.17328e-06	NA	NA
FUT11	NA	NA	NA	smultixcan	1.03795e-05	0.000503263	-2.11974	Brain_Amygdala	2.33659e-06	0.000341837	4.72189	NA	NA	NA	0	1	1	0	2	NA	NA	0.351809	2.46179	-1.47028	-5.43696	NA	NA	NA	NA	0.153233	1.02097e-07	0.141485	5.41978e-08	NA	NA	NA	NA	0.643	8.15508e-06	0.754582	9.73851e-06	NA	NA
FUT11	NA	NA	NA	smultixcan	1.03795e-05	0.000503263	-2.11974	Breast_Mammary_Tissue	2.33659e-06	0.000274916	4.72189	NA	NA	NA	0	1	1	0	2	NA	NA	0.351809	2.46179	-1.47028	-5.43696	NA	NA	NA	NA	0.153233	1.02097e-07	0.141485	5.41978e-08	NA	NA	NA	NA	0.643	8.15508e-06	0.737629	7.86158e-06	NA	NA
FUT11	NA	NA	NA	smultixcan	1.03795e-05	0.000503263	-2.11974	Cells_EBV-transformed_lymphocytes	2.33659e-06	0.000240783	4.72189	NA	NA	NA	0	1	1	0	2	NA	NA	0.351809	2.46179	-1.47028	-5.43696	NA	NA	NA	NA	0.153233	1.02097e-07	0.141485	5.41978e-08	NA	NA	NA	NA	0.643	8.15508e-06	0.721049	7.13621e-06	NA	NA
FUT11	NA	NA	NA	smultixcan	1.03795e-05	0.000503263	-2.11974	Colon_Sigmoid	2.33659e-06	0.000263893	4.72189	NA	NA	NA	0	1	1	0	2	NA	NA	0.351809	2.46179	-1.47028	-5.43696	NA	NA	NA	NA	0.153233	1.02097e-07	0.141485	5.41978e-08	NA	NA	NA	NA	0.643	8.15508e-06	0.732345	7.84549e-06	NA	NA
FUT11	NA	NA	NA	smultixcan	1.03795e-05	0.000503263	-2.11974	Muscle_Skeletal	2.33659e-06	0.000278601	4.72189	NA	NA	NA	0	1	1	0	2	NA	NA	0.351809	2.46179	-1.47028	-5.43696	NA	NA	NA	NA	0.153233	1.02097e-07	0.141485	5.41978e-08	NA	NA	NA	NA	0.643	8.15508e-06	0.718464	8.69703e-06	NA	NA
FUT11	NA	NA	NA	smultixcan	1.03795e-05	0.000503263	-2.11974	Nerve_Tibial	2.33659e-06	0.000277722	4.72189	NA	NA	NA	0	1	1	0	2	NA	NA	0.351809	2.46179	-1.47028	-5.43696	NA	NA	NA	NA	0.153233	1.02097e-07	0.141485	5.41978e-08	NA	NA	NA	NA	0.643	8.15508e-06	0.72425	8.27154e-06	NA	NA
FUT11	NA	NA	NA	smultixcan	1.03795e-05	0.000503263	-2.11974	Pituitary	2.33659e-06	0.000299761	4.72189	NA	NA	NA	0	1	1	0	2	NA	NA	0.351809	2.46179	-1.47028	-5.43696	NA	NA	NA	NA	0.153233	1.02097e-07	0.141485	5.41978e-08	NA	NA	NA	NA	0.643	8.15508e-06	0.75274	8.55789e-06	NA	NA
FUT11	NA	NA	NA	smultixcan	1.03795e-05	0.000503263	-2.11974	Prostate	2.33659e-06	0.000271694	4.72189	NA	NA	NA	0	1	1	0	2	NA	NA	0.351809	2.46179	-1.47028	-5.43696	NA	NA	NA	NA	0.153233	1.02097e-07	0.141485	5.41978e-08	NA	NA	NA	NA	0.643	8.15508e-06	0.750839	8.40349e-06	NA	NA
FUT11	NA	NA	NA	smultixcan	1.03795e-05	0.000503263	-2.11974	Skin_Not_Sun_Exposed_Suprapubic	2.33659e-06	0.00029806	4.72189	NA	NA	NA	0	1	1	0	2	NA	NA	0.351809	2.46179	-1.47028	-5.43696	NA	NA	NA	NA	0.153233	1.02097e-07	0.141485	5.41978e-08	NA	NA	NA	NA	0.643	8.15508e-06	0.74516	8.38912e-06	NA	NA
FUT11	NA	NA	NA	smultixcan	1.03795e-05	0.000503263	-2.11974	Skin_Sun_Exposed_Lower_leg	2.33659e-06	0.000280671	4.72189	NA	NA	NA	0	1	1	0	2	NA	NA	0.351809	2.46179	-1.47028	-5.43696	NA	NA	NA	NA	0.153233	1.02097e-07	0.141485	5.41978e-08	NA	NA	NA	NA	0.643	8.15508e-06	0.743407	7.9853e-06	NA	NA
FUT11	NA	NA	NA	smultixcan	1.03795e-05	0.000503263	-2.11974	Spleen	2.33659e-06	0.00027656	4.72189	NA	NA	NA	0	1	1	0	2	NA	NA	0.351809	2.46179	-1.47028	-5.43696	NA	NA	NA	NA	0.153233	1.02097e-07	0.141485	5.41978e-08	NA	NA	NA	NA	0.643	8.15508e-06	0.736597	7.95359e-06	NA	NA
FUT11	NA	NA	NA	smultixcan	1.03795e-05	0.000503263	-2.11974	Stomach	2.33659e-06	0.000289185	4.72189	NA	NA	NA	0	1	1	0	2	NA	NA	0.351809	2.46179	-1.47028	-5.43696	NA	NA	NA	NA	0.153233	1.02097e-07	0.141485	5.41978e-08	NA	NA	NA	NA	0.643	8.15508e-06	0.741667	8.94926e-06	NA	NA
FUT11	NA	NA	NA	smultixcan	1.03795e-05	0.000503263	-2.11974	Whole_Blood	2.33659e-06	0.000240167	4.72189	NA	NA	NA	0	1	1	0	2	NA	NA	0.351809	2.46179	-1.47028	-5.43696	NA	NA	NA	NA	0.153233	1.02097e-07	0.141485	5.41978e-08	NA	NA	NA	NA	0.643	8.15508e-06	0.726864	7.96708e-06	NA	NA
FUT11	NA	NA	NA	smultixcan	1.03795e-05	0.000503263	-2.11974	smultixcan	3.51507e-06	0.000366202	4.57225	NA	NA	NA	0	1	1	0	2	NA	NA	0.351809	2.46179	-1.46389	-5.2819	NA	NA	NA	NA	0.153233	1.02097e-07	0.163089	3.18061e-08	NA	NA	NA	NA	0.643	8.15508e-06	0.745049	5.07032e-06	NA	NA
HAMP	NA	NA	NA	Adipose_Subcutaneous	0.000132113	0.00762287	3.82249	Brain_Hippocampus	0.000125912	0.00823466	3.83432	NA	NA	NA	0	1	1	0	2	NA	NA	0.197318	-3.9523	0.17081	-3.97347	NA	NA	NA	NA	0.843579	7.74021e-05	0.864373	7.08316e-05	NA	NA	NA	NA	0.985061	0.00476856	0.985867	0.00459045	NA	NA
HAMP	NA	NA	NA	Adipose_Subcutaneous	0.000132113	0.00762287	3.82249	Heart_Atrial_Appendage	0.000125912	0.00728593	3.83432	NA	NA	NA	0	1	1	0	2	NA	NA	0.197318	-3.9523	0.17081	-3.97347	NA	NA	NA	NA	0.843579	7.74021e-05	0.864373	7.08316e-05	NA	NA	NA	NA	0.985061	0.00476856	0.983586	0.00397962	NA	NA
HAMP	NA	NA	NA	Adipose_Subcutaneous	0.000132113	0.00762287	3.82249	Pancreas	0.000125912	0.00727349	3.83432	NA	NA	NA	0	1	1	0	2	NA	NA	0.197318	-3.9523	0.17081	-3.97347	NA	NA	NA	NA	0.843579	7.74021e-05	0.864373	7.08316e-05	NA	NA	NA	NA	0.985061	0.00476856	0.982213	0.00382347	NA	NA
HAMP	NA	NA	NA	Brain_Hypothalamus	0.000132113	0.0072448	3.82249	Brain_Hippocampus	0.000125912	0.00823466	3.83432	NA	NA	NA	0	1	1	0	2	NA	NA	0.197318	-3.9523	0.17081	-3.97347	NA	NA	NA	NA	0.843579	7.74021e-05	0.864373	7.08316e-05	NA	NA	NA	NA	0.979485	0.00497683	0.985867	0.00459045	NA	NA
HAMP	NA	NA	NA	Brain_Hypothalamus	0.000132113	0.0072448	3.82249	Heart_Atrial_Appendage	0.000125912	0.00728593	3.83432	NA	NA	NA	0	1	1	0	2	NA	NA	0.197318	-3.9523	0.17081	-3.97347	NA	NA	NA	NA	0.843579	7.74021e-05	0.864373	7.08316e-05	NA	NA	NA	NA	0.979485	0.00497683	0.983586	0.00397962	NA	NA
HAMP	NA	NA	NA	Brain_Hypothalamus	0.000132113	0.0072448	3.82249	Pancreas	0.000125912	0.00727349	3.83432	NA	NA	NA	0	1	1	0	2	NA	NA	0.197318	-3.9523	0.17081	-3.97347	NA	NA	NA	NA	0.843579	7.74021e-05	0.864373	7.08316e-05	NA	NA	NA	NA	0.979485	0.00497683	0.982213	0.00382347	NA	NA
HAMP	NA	NA	NA	Esophagus_Mucosa	0.000132113	0.00702223	-3.82249	Brain_Hippocampus	0.000125912	0.00823466	3.83432	NA	NA	NA	0	1	1	0	2	NA	NA	-0.197318	3.9523	0.17081	-3.97347	NA	NA	NA	NA	0.843579	7.74021e-05	0.864373	7.08316e-05	NA	NA	NA	NA	0.983416	0.00449294	0.985867	0.00459045	NA	NA
HAMP	NA	NA	NA	Esophagus_Mucosa	0.000132113	0.00702223	-3.82249	Heart_Atrial_Appendage	0.000125912	0.00728593	3.83432	NA	NA	NA	0	1	1	0	2	NA	NA	-0.197318	3.9523	0.17081	-3.97347	NA	NA	NA	NA	0.843579	7.74021e-05	0.864373	7.08316e-05	NA	NA	NA	NA	0.983416	0.00449294	0.983586	0.00397962	NA	NA
HAMP	NA	NA	NA	Esophagus_Mucosa	0.000132113	0.00702223	-3.82249	Pancreas	0.000125912	0.00727349	3.83432	NA	NA	NA	0	1	1	0	2	NA	NA	-0.197318	3.9523	0.17081	-3.97347	NA	NA	NA	NA	0.843579	7.74021e-05	0.864373	7.08316e-05	NA	NA	NA	NA	0.983416	0.00449294	0.982213	0.00382347	NA	NA
HAMP	NA	NA	NA	Small_Intestine_Terminal_Ileum	0.000132113	0.00796516	3.82249	Brain_Hippocampus	0.000125912	0.00823466	3.83432	NA	NA	NA	0	1	1	0	2	NA	NA	0.197318	-3.9523	0.17081	-3.97347	NA	NA	NA	NA	0.843579	7.74021e-05	0.864373	7.08316e-05	NA	NA	NA	NA	0.989659	0.00541678	0.985867	0.00459045	NA	NA
HAMP	NA	NA	NA	Small_Intestine_Terminal_Ileum	0.000132113	0.00796516	3.82249	Heart_Atrial_Appendage	0.000125912	0.00728593	3.83432	NA	NA	NA	0	1	1	0	2	NA	NA	0.197318	-3.9523	0.17081	-3.97347	NA	NA	NA	NA	0.843579	7.74021e-05	0.864373	7.08316e-05	NA	NA	NA	NA	0.989659	0.00541678	0.983586	0.00397962	NA	NA
HAMP	NA	NA	NA	Small_Intestine_Terminal_Ileum	0.000132113	0.00796516	3.82249	Pancreas	0.000125912	0.00727349	3.83432	NA	NA	NA	0	1	1	0	2	NA	NA	0.197318	-3.9523	0.17081	-3.97347	NA	NA	NA	NA	0.843579	7.74021e-05	0.864373	7.08316e-05	NA	NA	NA	NA	0.989659	0.00541678	0.982213	0.00382347	NA	NA
HAMP	NA	NA	NA	Stomach	0.000132113	0.00707213	3.82249	Brain_Hippocampus	0.000125912	0.00823466	3.83432	NA	NA	NA	0	1	1	0	2	NA	NA	0.197318	-3.9523	0.17081	-3.97347	NA	NA	NA	NA	0.843579	7.74021e-05	0.864373	7.08316e-05	NA	NA	NA	NA	0.990735	0.0043017	0.985867	0.00459045	NA	NA
HAMP	NA	NA	NA	Stomach	0.000132113	0.00707213	3.82249	Heart_Atrial_Appendage	0.000125912	0.00728593	3.83432	NA	NA	NA	0	1	1	0	2	NA	NA	0.197318	-3.9523	0.17081	-3.97347	NA	NA	NA	NA	0.843579	7.74021e-05	0.864373	7.08316e-05	NA	NA	NA	NA	0.990735	0.0043017	0.983586	0.00397962	NA	NA
HAMP	NA	NA	NA	Stomach	0.000132113	0.00707213	3.82249	Pancreas	0.000125912	0.00727349	3.83432	NA	NA	NA	0	1	1	0	2	NA	NA	0.197318	-3.9523	0.17081	-3.97347	NA	NA	NA	NA	0.843579	7.74021e-05	0.864373	7.08316e-05	NA	NA	NA	NA	0.990735	0.0043017	0.982213	0.00382347	NA	NA
HAMP	NA	NA	NA	Testis	0.000132113	0.00808534	-3.82249	Brain_Hippocampus	0.000125912	0.00823466	3.83432	NA	NA	NA	0	1	1	0	2	NA	NA	-0.197318	3.9523	0.17081	-3.97347	NA	NA	NA	NA	0.843579	7.74021e-05	0.864373	7.08316e-05	NA	NA	NA	NA	0.984449	0.00512748	0.985867	0.00459045	NA	NA
HAMP	NA	NA	NA	Testis	0.000132113	0.00808534	-3.82249	Heart_Atrial_Appendage	0.000125912	0.00728593	3.83432	NA	NA	NA	0	1	1	0	2	NA	NA	-0.197318	3.9523	0.17081	-3.97347	NA	NA	NA	NA	0.843579	7.74021e-05	0.864373	7.08316e-05	NA	NA	NA	NA	0.984449	0.00512748	0.983586	0.00397962	NA	NA
HAMP	NA	NA	NA	Testis	0.000132113	0.00808534	-3.82249	Pancreas	0.000125912	0.00727349	3.83432	NA	NA	NA	0	1	1	0	2	NA	NA	-0.197318	3.9523	0.17081	-3.97347	NA	NA	NA	NA	0.843579	7.74021e-05	0.864373	7.08316e-05	NA	NA	NA	NA	0.984449	0.00512748	0.982213	0.00382347	NA	NA
HAMP	NA	NA	NA	smultixcan	0.000163293	0.00458158	0.759375	Brain_Hippocampus	0.000125912	0.00823466	3.83432	NA	NA	NA	0	1	1	0	2	NA	NA	0.72129	-0.561786	0.17081	-3.97347	NA	NA	NA	NA	0.537366	2.67725e-05	0.864373	7.08316e-05	NA	NA	NA	NA	0.882414	0.000928142	0.985867	0.00459045	NA	NA
HAMP	NA	NA	NA	smultixcan	0.000163293	0.00458158	0.759375	Heart_Atrial_Appendage	0.000125912	0.00728593	3.83432	NA	NA	NA	0	1	1	0	2	NA	NA	0.72129	-0.561786	0.17081	-3.97347	NA	NA	NA	NA	0.537366	2.67725e-05	0.864373	7.08316e-05	NA	NA	NA	NA	0.882414	0.000928142	0.983586	0.00397962	NA	NA
HAMP	NA	NA	NA	smultixcan	0.000163293	0.00458158	0.759375	Pancreas	0.000125912	0.00727349	3.83432	NA	NA	NA	0	1	1	0	2	NA	NA	0.72129	-0.561786	0.17081	-3.97347	NA	NA	NA	NA	0.537366	2.67725e-05	0.864373	7.08316e-05	NA	NA	NA	NA	0.882414	0.000928142	0.982213	0.00382347	NA	NA
HIF1AN	NA	NA	NA	Esophagus_Gastroesophageal_Junction	6.19241e-05	0.00416534	-4.00536	Artery_Aorta	0.000219104	0.00960323	3.69591	NA	NA	NA	0	1	1	0	2	NA	NA	-1.45407	2.5184	1.50721	-0.643666	NA	NA	NA	NA	0.145928	0.0117888	0.131758	0.519792	NA	NA	NA	NA	0.775397	0.133283	0.716263	0.822931	NA	NA
HIF1AN	NA	NA	NA	Esophagus_Gastroesophageal_Junction	6.19241e-05	0.00416534	-4.00536	Breast_Mammary_Tissue	0.000219104	0.00976418	3.69591	NA	NA	NA	0	1	1	0	2	NA	NA	-1.45407	2.5184	1.40522	1.90929	NA	NA	NA	NA	0.145928	0.0117888	0.159956	0.0562242	NA	NA	NA	NA	0.775397	0.133283	0.758299	0.318109	NA	NA
HIF1AN	NA	NA	NA	Esophagus_Gastroesophageal_Junction	6.19241e-05	0.00416534	-4.00536	Cells_EBV-transformed_lymphocytes	0.000219104	0.00897551	3.69591	NA	NA	NA	0	1	1	0	2	NA	NA	-1.45407	2.5184	1.47402	-1.70157	NA	NA	NA	NA	0.145928	0.0117888	0.140476	0.0888352	NA	NA	NA	NA	0.775397	0.133283	0.719786	0.377595	NA	NA
HIF1AN	NA	NA	NA	Heart_Atrial_Appendage	0.000125912	0.00669144	-3.83432	Artery_Aorta	0.000219104	0.00960323	3.69591	NA	NA	NA	0	1	1	0	2	NA	NA	-1.77356	1.86199	1.50721	-0.643666	NA	NA	NA	NA	0.0761357	0.0626047	0.131758	0.519792	NA	NA	NA	NA	0.631272	0.33624	0.716263	0.822931	NA	NA
HIF1AN	NA	NA	NA	Heart_Atrial_Appendage	0.000125912	0.00669144	-3.83432	Breast_Mammary_Tissue	0.000219104	0.00976418	3.69591	NA	NA	NA	0	1	1	0	2	NA	NA	-1.77356	1.86199	1.40522	1.90929	NA	NA	NA	NA	0.0761357	0.0626047	0.159956	0.0562242	NA	NA	NA	NA	0.631272	0.33624	0.758299	0.318109	NA	NA
HIF1AN	NA	NA	NA	Heart_Atrial_Appendage	0.000125912	0.00669144	-3.83432	Cells_EBV-transformed_lymphocytes	0.000219104	0.00897551	3.69591	NA	NA	NA	0	1	1	0	2	NA	NA	-1.77356	1.86199	1.47402	-1.70157	NA	NA	NA	NA	0.0761357	0.0626047	0.140476	0.0888352	NA	NA	NA	NA	0.631272	0.33624	0.719786	0.377595	NA	NA
HIF1AN	NA	NA	NA	Muscle_Skeletal	6.74372e-05	0.00424417	-3.98515	Artery_Aorta	0.000219104	0.00960323	3.69591	NA	NA	NA	0	1	1	0	2	NA	NA	-0.872613	3.91002	1.50721	-0.643666	NA	NA	NA	NA	0.382874	9.22874e-05	0.131758	0.519792	NA	NA	NA	NA	0.88391	0.00515667	0.716263	0.822931	NA	NA
HIF1AN	NA	NA	NA	Muscle_Skeletal	6.74372e-05	0.00424417	-3.98515	Breast_Mammary_Tissue	0.000219104	0.00976418	3.69591	NA	NA	NA	0	1	1	0	2	NA	NA	-0.872613	3.91002	1.40522	1.90929	NA	NA	NA	NA	0.382874	9.22874e-05	0.159956	0.0562242	NA	NA	NA	NA	0.88391	0.00515667	0.758299	0.318109	NA	NA
HIF1AN	NA	NA	NA	Muscle_Skeletal	6.74372e-05	0.00424417	-3.98515	Cells_EBV-transformed_lymphocytes	0.000219104	0.00897551	3.69591	NA	NA	NA	0	1	1	0	2	NA	NA	-0.872613	3.91002	1.47402	-1.70157	NA	NA	NA	NA	0.382874	9.22874e-05	0.140476	0.0888352	NA	NA	NA	NA	0.88391	0.00515667	0.719786	0.377595	NA	NA
HIF1AN	NA	NA	NA	Skin_Sun_Exposed_Lower_leg	0.000125912	0.00679581	3.83432	Artery_Aorta	0.000219104	0.00960323	3.69591	NA	NA	NA	0	1	1	0	2	NA	NA	-0.319242	-3.6506	1.50721	-0.643666	NA	NA	NA	NA	0.749543	0.000261625	0.131758	0.519792	NA	NA	NA	NA	0.97478	0.0101036	0.716263	0.822931	NA	NA
HIF1AN	NA	NA	NA	Skin_Sun_Exposed_Lower_leg	0.000125912	0.00679581	3.83432	Breast_Mammary_Tissue	0.000219104	0.00976418	3.69591	NA	NA	NA	0	1	1	0	2	NA	NA	-0.319242	-3.6506	1.40522	1.90929	NA	NA	NA	NA	0.749543	0.000261625	0.159956	0.0562242	NA	NA	NA	NA	0.97478	0.0101036	0.758299	0.318109	NA	NA
HIF1AN	NA	NA	NA	Skin_Sun_Exposed_Lower_leg	0.000125912	0.00679581	3.83432	Cells_EBV-transformed_lymphocytes	0.000219104	0.00897551	3.69591	NA	NA	NA	0	1	1	0	2	NA	NA	-0.319242	-3.6506	1.47402	-1.70157	NA	NA	NA	NA	0.749543	0.000261625	0.140476	0.0888352	NA	NA	NA	NA	0.97478	0.0101036	0.719786	0.377595	NA	NA
HR	NA	NA	NA	Brain_Frontal_Cortex_BA9	9.11401e-05	0.00548114	-3.91304	Artery_Aorta	7.72863e-05	0.00451398	3.95266	NA	NA	NA	0	1	1	0	2	NA	NA	-1.07782	3.93471	1.78057	-3.57684	NA	NA	NA	NA	0.281115	8.3297e-05	0.0749831	0.000347779	NA	NA	NA	NA	0.852211	0.00476578	0.627435	0.0118694	NA	NA
HR	NA	NA	NA	Brain_Frontal_Cortex_BA9	9.11401e-05	0.00548114	-3.91304	Artery_Coronary	7.72863e-05	0.00492681	3.95266	NA	NA	NA	0	1	1	0	2	NA	NA	-1.07782	3.93471	1.78057	-3.57684	NA	NA	NA	NA	0.281115	8.3297e-05	0.0749831	0.000347779	NA	NA	NA	NA	0.852211	0.00476578	0.624114	0.0126334	NA	NA
HR	NA	NA	NA	Brain_Frontal_Cortex_BA9	9.11401e-05	0.00548114	-3.91304	Artery_Tibial	7.72863e-05	0.0046354	3.95266	NA	NA	NA	0	1	1	0	2	NA	NA	-1.07782	3.93471	1.78057	-3.57684	NA	NA	NA	NA	0.281115	8.3297e-05	0.0749831	0.000347779	NA	NA	NA	NA	0.852211	0.00476578	0.639663	0.0121475	NA	NA
HR	NA	NA	NA	Brain_Frontal_Cortex_BA9	9.11401e-05	0.00548114	-3.91304	Brain_Caudate_basal_ganglia	7.72863e-05	0.00526129	3.95266	NA	NA	NA	0	1	1	0	2	NA	NA	-1.07782	3.93471	1.78057	-3.57684	NA	NA	NA	NA	0.281115	8.3297e-05	0.0749831	0.000347779	NA	NA	NA	NA	0.852211	0.00476578	0.651613	0.0141396	NA	NA
HR	NA	NA	NA	Brain_Frontal_Cortex_BA9	9.11401e-05	0.00548114	-3.91304	Brain_Cerebellar_Hemisphere	7.72863e-05	0.00461427	3.95266	NA	NA	NA	0	1	1	0	2	NA	NA	-1.07782	3.93471	1.78057	-3.57684	NA	NA	NA	NA	0.281115	8.3297e-05	0.0749831	0.000347779	NA	NA	NA	NA	0.852211	0.00476578	0.630498	0.0117856	NA	NA
HR	NA	NA	NA	Brain_Frontal_Cortex_BA9	9.11401e-05	0.00548114	-3.91304	Brain_Cerebellum	7.72863e-05	0.00484542	3.95266	NA	NA	NA	0	1	1	0	2	NA	NA	-1.07782	3.93471	1.78057	-3.57684	NA	NA	NA	NA	0.281115	8.3297e-05	0.0749831	0.000347779	NA	NA	NA	NA	0.852211	0.00476578	0.640358	0.0119283	NA	NA
HR	NA	NA	NA	Brain_Frontal_Cortex_BA9	9.11401e-05	0.00548114	-3.91304	Breast_Mammary_Tissue	7.72863e-05	0.00467375	-3.95266	NA	NA	NA	0	1	1	0	2	NA	NA	-1.07782	3.93471	-1.78057	3.57684	NA	NA	NA	NA	0.281115	8.3297e-05	0.0749831	0.000347779	NA	NA	NA	NA	0.852211	0.00476578	0.639265	0.0121101	NA	NA
HR	NA	NA	NA	Brain_Frontal_Cortex_BA9	9.11401e-05	0.00548114	-3.91304	Cells_Cultured_fibroblasts	7.72863e-05	0.00450428	3.95266	NA	NA	NA	0	1	1	0	2	NA	NA	-1.07782	3.93471	1.78057	-3.57684	NA	NA	NA	NA	0.281115	8.3297e-05	0.0749831	0.000347779	NA	NA	NA	NA	0.852211	0.00476578	0.630529	0.0118321	NA	NA
HR	NA	NA	NA	Brain_Frontal_Cortex_BA9	9.11401e-05	0.00548114	-3.91304	Colon_Sigmoid	7.72863e-05	0.0044907	-3.95266	NA	NA	NA	0	1	1	0	2	NA	NA	-1.07782	3.93471	-1.78057	3.57684	NA	NA	NA	NA	0.281115	8.3297e-05	0.0749831	0.000347779	NA	NA	NA	NA	0.852211	0.00476578	0.638785	0.0119137	NA	NA
HR	NA	NA	NA	Brain_Frontal_Cortex_BA9	9.11401e-05	0.00548114	-3.91304	Esophagus_Gastroesophageal_Junction	7.72863e-05	0.00471996	3.95266	NA	NA	NA	0	1	1	0	2	NA	NA	-1.07782	3.93471	1.78057	-3.57684	NA	NA	NA	NA	0.281115	8.3297e-05	0.0749831	0.000347779	NA	NA	NA	NA	0.852211	0.00476578	0.633911	0.0120866	NA	NA
HR	NA	NA	NA	Brain_Frontal_Cortex_BA9	9.11401e-05	0.00548114	-3.91304	Esophagus_Mucosa	7.72863e-05	0.00494824	-3.95266	NA	NA	NA	0	1	1	0	2	NA	NA	-1.07782	3.93471	-1.78057	3.57684	NA	NA	NA	NA	0.281115	8.3297e-05	0.0749831	0.000347779	NA	NA	NA	NA	0.852211	0.00476578	0.627351	0.0117967	NA	NA
HR	NA	NA	NA	Brain_Frontal_Cortex_BA9	9.11401e-05	0.00548114	-3.91304	Esophagus_Muscularis	7.72863e-05	0.00474103	-3.95266	NA	NA	NA	0	1	1	0	2	NA	NA	-1.07782	3.93471	-1.78057	3.57684	NA	NA	NA	NA	0.281115	8.3297e-05	0.0749831	0.000347779	NA	NA	NA	NA	0.852211	0.00476578	0.632273	0.0120691	NA	NA
HR	NA	NA	NA	Brain_Frontal_Cortex_BA9	9.11401e-05	0.00548114	-3.91304	Nerve_Tibial	7.72863e-05	0.00495565	3.95266	NA	NA	NA	0	1	1	0	2	NA	NA	-1.07782	3.93471	1.78057	-3.57684	NA	NA	NA	NA	0.281115	8.3297e-05	0.0749831	0.000347779	NA	NA	NA	NA	0.852211	0.00476578	0.634737	0.012458	NA	NA
HR	NA	NA	NA	Brain_Frontal_Cortex_BA9	9.11401e-05	0.00548114	-3.91304	Small_Intestine_Terminal_Ileum	7.72863e-05	0.0048304	-3.95266	NA	NA	NA	0	1	1	0	2	NA	NA	-1.07782	3.93471	-1.78057	3.57684	NA	NA	NA	NA	0.281115	8.3297e-05	0.0749831	0.000347779	NA	NA	NA	NA	0.852211	0.00476578	0.644721	0.0122729	NA	NA
HR	NA	NA	NA	Brain_Frontal_Cortex_BA9	9.11401e-05	0.00548114	-3.91304	Thyroid	7.72863e-05	0.0046457	3.95266	NA	NA	NA	0	1	1	0	2	NA	NA	-1.07782	3.93471	1.78057	-3.57684	NA	NA	NA	NA	0.281115	8.3297e-05	0.0749831	0.000347779	NA	NA	NA	NA	0.852211	0.00476578	0.620803	0.0117716	NA	NA
HR	NA	NA	NA	Nerve_Tibial	9.11401e-05	0.00590093	3.91304	Artery_Aorta	7.72863e-05	0.00451398	3.95266	NA	NA	NA	0	1	1	0	2	NA	NA	0.602307	-3.93471	1.78057	-3.57684	NA	NA	NA	NA	0.54697	8.3297e-05	0.0749831	0.000347779	NA	NA	NA	NA	0.925887	0.00496786	0.627435	0.0118694	NA	NA
HR	NA	NA	NA	Nerve_Tibial	9.11401e-05	0.00590093	3.91304	Artery_Coronary	7.72863e-05	0.00492681	3.95266	NA	NA	NA	0	1	1	0	2	NA	NA	0.602307	-3.93471	1.78057	-3.57684	NA	NA	NA	NA	0.54697	8.3297e-05	0.0749831	0.000347779	NA	NA	NA	NA	0.925887	0.00496786	0.624114	0.0126334	NA	NA
HR	NA	NA	NA	Nerve_Tibial	9.11401e-05	0.00590093	3.91304	Artery_Tibial	7.72863e-05	0.0046354	3.95266	NA	NA	NA	0	1	1	0	2	NA	NA	0.602307	-3.93471	1.78057	-3.57684	NA	NA	NA	NA	0.54697	8.3297e-05	0.0749831	0.000347779	NA	NA	NA	NA	0.925887	0.00496786	0.639663	0.0121475	NA	NA
HR	NA	NA	NA	Nerve_Tibial	9.11401e-05	0.00590093	3.91304	Brain_Caudate_basal_ganglia	7.72863e-05	0.00526129	3.95266	NA	NA	NA	0	1	1	0	2	NA	NA	0.602307	-3.93471	1.78057	-3.57684	NA	NA	NA	NA	0.54697	8.3297e-05	0.0749831	0.000347779	NA	NA	NA	NA	0.925887	0.00496786	0.651613	0.0141396	NA	NA
HR	NA	NA	NA	Nerve_Tibial	9.11401e-05	0.00590093	3.91304	Brain_Cerebellar_Hemisphere	7.72863e-05	0.00461427	3.95266	NA	NA	NA	0	1	1	0	2	NA	NA	0.602307	-3.93471	1.78057	-3.57684	NA	NA	NA	NA	0.54697	8.3297e-05	0.0749831	0.000347779	NA	NA	NA	NA	0.925887	0.00496786	0.630498	0.0117856	NA	NA
HR	NA	NA	NA	Nerve_Tibial	9.11401e-05	0.00590093	3.91304	Brain_Cerebellum	7.72863e-05	0.00484542	3.95266	NA	NA	NA	0	1	1	0	2	NA	NA	0.602307	-3.93471	1.78057	-3.57684	NA	NA	NA	NA	0.54697	8.3297e-05	0.0749831	0.000347779	NA	NA	NA	NA	0.925887	0.00496786	0.640358	0.0119283	NA	NA
HR	NA	NA	NA	Nerve_Tibial	9.11401e-05	0.00590093	3.91304	Breast_Mammary_Tissue	7.72863e-05	0.00467375	-3.95266	NA	NA	NA	0	1	1	0	2	NA	NA	0.602307	-3.93471	-1.78057	3.57684	NA	NA	NA	NA	0.54697	8.3297e-05	0.0749831	0.000347779	NA	NA	NA	NA	0.925887	0.00496786	0.639265	0.0121101	NA	NA
HR	NA	NA	NA	Nerve_Tibial	9.11401e-05	0.00590093	3.91304	Cells_Cultured_fibroblasts	7.72863e-05	0.00450428	3.95266	NA	NA	NA	0	1	1	0	2	NA	NA	0.602307	-3.93471	1.78057	-3.57684	NA	NA	NA	NA	0.54697	8.3297e-05	0.0749831	0.000347779	NA	NA	NA	NA	0.925887	0.00496786	0.630529	0.0118321	NA	NA
HR	NA	NA	NA	Nerve_Tibial	9.11401e-05	0.00590093	3.91304	Colon_Sigmoid	7.72863e-05	0.0044907	-3.95266	NA	NA	NA	0	1	1	0	2	NA	NA	0.602307	-3.93471	-1.78057	3.57684	NA	NA	NA	NA	0.54697	8.3297e-05	0.0749831	0.000347779	NA	NA	NA	NA	0.925887	0.00496786	0.638785	0.0119137	NA	NA
HR	NA	NA	NA	Nerve_Tibial	9.11401e-05	0.00590093	3.91304	Esophagus_Gastroesophageal_Junction	7.72863e-05	0.00471996	3.95266	NA	NA	NA	0	1	1	0	2	NA	NA	0.602307	-3.93471	1.78057	-3.57684	NA	NA	NA	NA	0.54697	8.3297e-05	0.0749831	0.000347779	NA	NA	NA	NA	0.925887	0.00496786	0.633911	0.0120866	NA	NA
HR	NA	NA	NA	Nerve_Tibial	9.11401e-05	0.00590093	3.91304	Esophagus_Mucosa	7.72863e-05	0.00494824	-3.95266	NA	NA	NA	0	1	1	0	2	NA	NA	0.602307	-3.93471	-1.78057	3.57684	NA	NA	NA	NA	0.54697	8.3297e-05	0.0749831	0.000347779	NA	NA	NA	NA	0.925887	0.00496786	0.627351	0.0117967	NA	NA
HR	NA	NA	NA	Nerve_Tibial	9.11401e-05	0.00590093	3.91304	Esophagus_Muscularis	7.72863e-05	0.00474103	-3.95266	NA	NA	NA	0	1	1	0	2	NA	NA	0.602307	-3.93471	-1.78057	3.57684	NA	NA	NA	NA	0.54697	8.3297e-05	0.0749831	0.000347779	NA	NA	NA	NA	0.925887	0.00496786	0.632273	0.0120691	NA	NA
HR	NA	NA	NA	Nerve_Tibial	9.11401e-05	0.00590093	3.91304	Nerve_Tibial	7.72863e-05	0.00495565	3.95266	NA	NA	NA	0	1	1	0	2	NA	NA	0.602307	-3.93471	1.78057	-3.57684	NA	NA	NA	NA	0.54697	8.3297e-05	0.0749831	0.000347779	NA	NA	NA	NA	0.925887	0.00496786	0.634737	0.012458	NA	NA
HR	NA	NA	NA	Nerve_Tibial	9.11401e-05	0.00590093	3.91304	Small_Intestine_Terminal_Ileum	7.72863e-05	0.0048304	-3.95266	NA	NA	NA	0	1	1	0	2	NA	NA	0.602307	-3.93471	-1.78057	3.57684	NA	NA	NA	NA	0.54697	8.3297e-05	0.0749831	0.000347779	NA	NA	NA	NA	0.925887	0.00496786	0.644721	0.0122729	NA	NA
HR	NA	NA	NA	Nerve_Tibial	9.11401e-05	0.00590093	3.91304	Thyroid	7.72863e-05	0.0046457	3.95266	NA	NA	NA	0	1	1	0	2	NA	NA	0.602307	-3.93471	1.78057	-3.57684	NA	NA	NA	NA	0.54697	8.3297e-05	0.0749831	0.000347779	NA	NA	NA	NA	0.925887	0.00496786	0.620803	0.0117716	NA	NA
HR	NA	NA	NA	smultixcan	0.000302854	0.00741905	-0.0365296	Artery_Aorta	7.72863e-05	0.00451398	3.95266	NA	NA	NA	0	1	1	0	2	NA	NA	-1.41318	0.163121	1.78057	-3.57684	NA	NA	NA	NA	0.316821	0.0406154	0.0749831	0.000347779	NA	NA	NA	NA	0.770312	0.18271	0.627435	0.0118694	NA	NA
HR	NA	NA	NA	smultixcan	0.000302854	0.00741905	-0.0365296	Artery_Coronary	7.72863e-05	0.00492681	3.95266	NA	NA	NA	0	1	1	0	2	NA	NA	-1.41318	0.163121	1.78057	-3.57684	NA	NA	NA	NA	0.316821	0.0406154	0.0749831	0.000347779	NA	NA	NA	NA	0.770312	0.18271	0.624114	0.0126334	NA	NA
HR	NA	NA	NA	smultixcan	0.000302854	0.00741905	-0.0365296	Artery_Tibial	7.72863e-05	0.0046354	3.95266	NA	NA	NA	0	1	1	0	2	NA	NA	-1.41318	0.163121	1.78057	-3.57684	NA	NA	NA	NA	0.316821	0.0406154	0.0749831	0.000347779	NA	NA	NA	NA	0.770312	0.18271	0.639663	0.0121475	NA	NA
HR	NA	NA	NA	smultixcan	0.000302854	0.00741905	-0.0365296	Brain_Caudate_basal_ganglia	7.72863e-05	0.00526129	3.95266	NA	NA	NA	0	1	1	0	2	NA	NA	-1.41318	0.163121	1.78057	-3.57684	NA	NA	NA	NA	0.316821	0.0406154	0.0749831	0.000347779	NA	NA	NA	NA	0.770312	0.18271	0.651613	0.0141396	NA	NA
HR	NA	NA	NA	smultixcan	0.000302854	0.00741905	-0.0365296	Brain_Cerebellar_Hemisphere	7.72863e-05	0.00461427	3.95266	NA	NA	NA	0	1	1	0	2	NA	NA	-1.41318	0.163121	1.78057	-3.57684	NA	NA	NA	NA	0.316821	0.0406154	0.0749831	0.000347779	NA	NA	NA	NA	0.770312	0.18271	0.630498	0.0117856	NA	NA
HR	NA	NA	NA	smultixcan	0.000302854	0.00741905	-0.0365296	Brain_Cerebellum	7.72863e-05	0.00484542	3.95266	NA	NA	NA	0	1	1	0	2	NA	NA	-1.41318	0.163121	1.78057	-3.57684	NA	NA	NA	NA	0.316821	0.0406154	0.0749831	0.000347779	NA	NA	NA	NA	0.770312	0.18271	0.640358	0.0119283	NA	NA
HR	NA	NA	NA	smultixcan	0.000302854	0.00741905	-0.0365296	Breast_Mammary_Tissue	7.72863e-05	0.00467375	-3.95266	NA	NA	NA	0	1	1	0	2	NA	NA	-1.41318	0.163121	-1.78057	3.57684	NA	NA	NA	NA	0.316821	0.0406154	0.0749831	0.000347779	NA	NA	NA	NA	0.770312	0.18271	0.639265	0.0121101	NA	NA
HR	NA	NA	NA	smultixcan	0.000302854	0.00741905	-0.0365296	Cells_Cultured_fibroblasts	7.72863e-05	0.00450428	3.95266	NA	NA	NA	0	1	1	0	2	NA	NA	-1.41318	0.163121	1.78057	-3.57684	NA	NA	NA	NA	0.316821	0.0406154	0.0749831	0.000347779	NA	NA	NA	NA	0.770312	0.18271	0.630529	0.0118321	NA	NA
HR	NA	NA	NA	smultixcan	0.000302854	0.00741905	-0.0365296	Colon_Sigmoid	7.72863e-05	0.0044907	-3.95266	NA	NA	NA	0	1	1	0	2	NA	NA	-1.41318	0.163121	-1.78057	3.57684	NA	NA	NA	NA	0.316821	0.0406154	0.0749831	0.000347779	NA	NA	NA	NA	0.770312	0.18271	0.638785	0.0119137	NA	NA
HR	NA	NA	NA	smultixcan	0.000302854	0.00741905	-0.0365296	Esophagus_Gastroesophageal_Junction	7.72863e-05	0.00471996	3.95266	NA	NA	NA	0	1	1	0	2	NA	NA	-1.41318	0.163121	1.78057	-3.57684	NA	NA	NA	NA	0.316821	0.0406154	0.0749831	0.000347779	NA	NA	NA	NA	0.770312	0.18271	0.633911	0.0120866	NA	NA
HR	NA	NA	NA	smultixcan	0.000302854	0.00741905	-0.0365296	Esophagus_Mucosa	7.72863e-05	0.00494824	-3.95266	NA	NA	NA	0	1	1	0	2	NA	NA	-1.41318	0.163121	-1.78057	3.57684	NA	NA	NA	NA	0.316821	0.0406154	0.0749831	0.000347779	NA	NA	NA	NA	0.770312	0.18271	0.627351	0.0117967	NA	NA
HR	NA	NA	NA	smultixcan	0.000302854	0.00741905	-0.0365296	Esophagus_Muscularis	7.72863e-05	0.00474103	-3.95266	NA	NA	NA	0	1	1	0	2	NA	NA	-1.41318	0.163121	-1.78057	3.57684	NA	NA	NA	NA	0.316821	0.0406154	0.0749831	0.000347779	NA	NA	NA	NA	0.770312	0.18271	0.632273	0.0120691	NA	NA
HR	NA	NA	NA	smultixcan	0.000302854	0.00741905	-0.0365296	Nerve_Tibial	7.72863e-05	0.00495565	3.95266	NA	NA	NA	0	1	1	0	2	NA	NA	-1.41318	0.163121	1.78057	-3.57684	NA	NA	NA	NA	0.316821	0.0406154	0.0749831	0.000347779	NA	NA	NA	NA	0.770312	0.18271	0.634737	0.012458	NA	NA
HR	NA	NA	NA	smultixcan	0.000302854	0.00741905	-0.0365296	Small_Intestine_Terminal_Ileum	7.72863e-05	0.0048304	-3.95266	NA	NA	NA	0	1	1	0	2	NA	NA	-1.41318	0.163121	-1.78057	3.57684	NA	NA	NA	NA	0.316821	0.0406154	0.0749831	0.000347779	NA	NA	NA	NA	0.770312	0.18271	0.644721	0.0122729	NA	NA
HR	NA	NA	NA	smultixcan	0.000302854	0.00741905	-0.0365296	Thyroid	7.72863e-05	0.0046457	3.95266	NA	NA	NA	0	1	1	0	2	NA	NA	-1.41318	0.163121	1.78057	-3.57684	NA	NA	NA	NA	0.316821	0.0406154	0.0749831	0.000347779	NA	NA	NA	NA	0.770312	0.18271	0.620803	0.0117716	NA	NA
HTT	NA	NA	NA	smultixcan	0.000288094	0.00710083	-0.876058	smultixcan	0.000182597	0.00841761	-0.537034	NA	NA	NA	0	1	1	0	2	NA	NA	-0.00388415	0.776325	-0.0469932	0.562393	NA	NA	NA	NA	0.759466	0.000269696	0.397564	0.000235736	NA	NA	NA	NA	0.947169	0.00585173	0.878425	0.00875554	NA	NA
ING5	NA	NA	NA	smultixcan	7.84552e-05	0.00257155	1.89763	Muscle_Skeletal	5.9677e-05	0.00397632	-4.01408	NA	NA	NA	0	1	1	0	2	NA	NA	-1.77368	-2.55051	1.71207	4.85682	NA	NA	NA	NA	0.111075	1.4482e-05	0.0868832	1.19286e-06	NA	NA	NA	NA	0.583803	0.000553054	0.645075	0.000121461	NA	NA
INPP5B	NA	NA	NA	Brain_Substantia_nigra	3.28438e-05	0.00254305	-4.1528	Adipose_Visceral_Omentum	5.21596e-08	1.17925e-05	5.44379	NA	NA	NA	0	1	1	0	2	NA	NA	-4.10746	3.00833	2.90846	-4.77992	NA	NA	NA	NA	4.0004e-05	0.00262684	0.00363215	1.75365e-06	NA	NA	NA	NA	0.0268377	0.057796	0.209229	0.000163963	NA	NA
INPP5B	NA	NA	NA	Brain_Substantia_nigra	3.28438e-05	0.00254305	-4.1528	Adrenal_Gland	6.79725e-08	1.60184e-05	-5.39645	NA	NA	NA	0	1	1	0	2	NA	NA	-4.10746	3.00833	-2.78224	4.76746	NA	NA	NA	NA	4.0004e-05	0.00262684	0.00539854	1.86566e-06	NA	NA	NA	NA	0.0268377	0.057796	0.253571	0.000181551	NA	NA
INPP5B	NA	NA	NA	Brain_Substantia_nigra	3.28438e-05	0.00254305	-4.1528	Artery_Aorta	5.21596e-08	1.08872e-05	5.44379	NA	NA	NA	0	1	1	0	2	NA	NA	-4.10746	3.00833	2.90846	-4.77992	NA	NA	NA	NA	4.0004e-05	0.00262684	0.00363215	1.75365e-06	NA	NA	NA	NA	0.0268377	0.057796	0.202025	0.000159901	NA	NA
INPP5B	NA	NA	NA	Brain_Substantia_nigra	3.28438e-05	0.00254305	-4.1528	Artery_Coronary	5.21596e-08	1.18623e-05	5.44379	NA	NA	NA	0	1	1	0	2	NA	NA	-4.10746	3.00833	2.90846	-4.77992	NA	NA	NA	NA	4.0004e-05	0.00262684	0.00363215	1.75365e-06	NA	NA	NA	NA	0.0268377	0.057796	0.202613	0.000182537	NA	NA
INPP5B	NA	NA	NA	Brain_Substantia_nigra	3.28438e-05	0.00254305	-4.1528	Artery_Tibial	6.79725e-08	1.35063e-05	-5.39645	NA	NA	NA	0	1	1	0	2	NA	NA	-4.10746	3.00833	-2.78224	4.76746	NA	NA	NA	NA	4.0004e-05	0.00262684	0.00539854	1.86566e-06	NA	NA	NA	NA	0.0268377	0.057796	0.245731	0.00017136	NA	NA
INPP5B	NA	NA	NA	Brain_Substantia_nigra	3.28438e-05	0.00254305	-4.1528	Brain_Cerebellar_Hemisphere	5.21596e-08	1.07696e-05	5.44379	NA	NA	NA	0	1	1	0	2	NA	NA	-4.10746	3.00833	2.90846	-4.77992	NA	NA	NA	NA	4.0004e-05	0.00262684	0.00363215	1.75365e-06	NA	NA	NA	NA	0.0268377	0.057796	0.205076	0.000155492	NA	NA
INPP5B	NA	NA	NA	Brain_Substantia_nigra	3.28438e-05	0.00254305	-4.1528	Brain_Frontal_Cortex_BA9	5.21596e-08	1.19943e-05	5.44379	NA	NA	NA	0	1	1	0	2	NA	NA	-4.10746	3.00833	2.90846	-4.77992	NA	NA	NA	NA	4.0004e-05	0.00262684	0.00363215	1.75365e-06	NA	NA	NA	NA	0.0268377	0.057796	0.203452	0.000173695	NA	NA
INPP5B	NA	NA	NA	Brain_Substantia_nigra	3.28438e-05	0.00254305	-4.1528	Brain_Nucleus_accumbens_basal_ganglia	6.79725e-08	1.49429e-05	-5.39645	NA	NA	NA	0	1	1	0	2	NA	NA	-4.10746	3.00833	-2.78224	4.76746	NA	NA	NA	NA	4.0004e-05	0.00262684	0.00539854	1.86566e-06	NA	NA	NA	NA	0.0268377	0.057796	0.257037	0.000187612	NA	NA
INPP5B	NA	NA	NA	Brain_Substantia_nigra	3.28438e-05	0.00254305	-4.1528	Brain_Spinal_cord_cervical_c-1	5.21596e-08	1.24457e-05	5.44379	NA	NA	NA	0	1	1	0	2	NA	NA	-4.10746	3.00833	2.90846	-4.77992	NA	NA	NA	NA	4.0004e-05	0.00262684	0.00363215	1.75365e-06	NA	NA	NA	NA	0.0268377	0.057796	0.215942	0.000198286	NA	NA
INPP5B	NA	NA	NA	Brain_Substantia_nigra	3.28438e-05	0.00254305	-4.1528	Breast_Mammary_Tissue	5.21596e-08	1.06436e-05	5.44379	NA	NA	NA	0	1	1	0	2	NA	NA	-4.10746	3.00833	2.90846	-4.77992	NA	NA	NA	NA	4.0004e-05	0.00262684	0.00363215	1.75365e-06	NA	NA	NA	NA	0.0268377	0.057796	0.206188	0.000167514	NA	NA
INPP5B	NA	NA	NA	Brain_Substantia_nigra	3.28438e-05	0.00254305	-4.1528	Cells_EBV-transformed_lymphocytes	5.21596e-08	1.06085e-05	5.44379	NA	NA	NA	0	1	1	0	2	NA	NA	-4.10746	3.00833	2.90846	-4.77992	NA	NA	NA	NA	4.0004e-05	0.00262684	0.00363215	1.75365e-06	NA	NA	NA	NA	0.0268377	0.057796	0.197173	0.000143745	NA	NA
INPP5B	NA	NA	NA	Brain_Substantia_nigra	3.28438e-05	0.00254305	-4.1528	Colon_Sigmoid	7.55483e-08	1.51614e-05	5.37745	NA	NA	NA	0	1	1	0	2	NA	NA	-4.10746	3.00833	2.99352	-4.6782	NA	NA	NA	NA	4.0004e-05	0.00262684	0.00275779	2.8941e-06	NA	NA	NA	NA	0.0268377	0.057796	0.18851	0.000250477	NA	NA
INPP5B	NA	NA	NA	Brain_Substantia_nigra	3.28438e-05	0.00254305	-4.1528	Colon_Transverse	5.21596e-08	1.17423e-05	5.44379	NA	NA	NA	0	1	1	0	2	NA	NA	-4.10746	3.00833	2.90846	-4.77992	NA	NA	NA	NA	4.0004e-05	0.00262684	0.00363215	1.75365e-06	NA	NA	NA	NA	0.0268377	0.057796	0.196638	0.000180204	NA	NA
INPP5B	NA	NA	NA	Brain_Substantia_nigra	3.28438e-05	0.00254305	-4.1528	Esophagus_Mucosa	5.21596e-08	1.23698e-05	5.44379	NA	NA	NA	0	1	1	0	2	NA	NA	-4.10746	3.00833	2.90846	-4.77992	NA	NA	NA	NA	4.0004e-05	0.00262684	0.00363215	1.75365e-06	NA	NA	NA	NA	0.0268377	0.057796	0.190646	0.000161429	NA	NA
INPP5B	NA	NA	NA	Brain_Substantia_nigra	3.28438e-05	0.00254305	-4.1528	Esophagus_Muscularis	5.21596e-08	1.17793e-05	5.44379	NA	NA	NA	0	1	1	0	2	NA	NA	-4.10746	3.00833	2.90846	-4.77992	NA	NA	NA	NA	4.0004e-05	0.00262684	0.00363215	1.75365e-06	NA	NA	NA	NA	0.0268377	0.057796	0.200095	0.000160887	NA	NA
INPP5B	NA	NA	NA	Brain_Substantia_nigra	3.28438e-05	0.00254305	-4.1528	Heart_Atrial_Appendage	6.79725e-08	1.62776e-05	-5.39645	NA	NA	NA	0	1	1	0	2	NA	NA	-4.10746	3.00833	-2.78224	4.76746	NA	NA	NA	NA	4.0004e-05	0.00262684	0.00539854	1.86566e-06	NA	NA	NA	NA	0.0268377	0.057796	0.246124	0.000186918	NA	NA
INPP5B	NA	NA	NA	Brain_Substantia_nigra	3.28438e-05	0.00254305	-4.1528	Heart_Left_Ventricle	6.79725e-08	1.80009e-05	-5.39645	NA	NA	NA	0	1	1	0	2	NA	NA	-4.10746	3.00833	-2.78224	4.76746	NA	NA	NA	NA	4.0004e-05	0.00262684	0.00539854	1.86566e-06	NA	NA	NA	NA	0.0268377	0.057796	0.248356	0.000187495	NA	NA
INPP5B	NA	NA	NA	Brain_Substantia_nigra	3.28438e-05	0.00254305	-4.1528	Kidney_Cortex	5.21596e-08	1.84276e-05	5.44379	NA	NA	NA	0	1	1	0	2	NA	NA	-4.10746	3.00833	2.90846	-4.77992	NA	NA	NA	NA	4.0004e-05	0.00262684	0.00363215	1.75365e-06	NA	NA	NA	NA	0.0268377	0.057796	0.202279	0.000212312	NA	NA
INPP5B	NA	NA	NA	Brain_Substantia_nigra	3.28438e-05	0.00254305	-4.1528	Lung	5.21596e-08	1.16858e-05	5.44379	NA	NA	NA	0	1	1	0	2	NA	NA	-4.10746	3.00833	2.90846	-4.77992	NA	NA	NA	NA	4.0004e-05	0.00262684	0.00363215	1.75365e-06	NA	NA	NA	NA	0.0268377	0.057796	0.190848	0.000170766	NA	NA
INPP5B	NA	NA	NA	Brain_Substantia_nigra	3.28438e-05	0.00254305	-4.1528	Minor_Salivary_Gland	5.21596e-08	1.15332e-05	5.44379	NA	NA	NA	0	1	1	0	2	NA	NA	-4.10746	3.00833	2.90846	-4.77992	NA	NA	NA	NA	4.0004e-05	0.00262684	0.00363215	1.75365e-06	NA	NA	NA	NA	0.0268377	0.057796	0.191691	0.000168684	NA	NA
INPP5B	NA	NA	NA	Brain_Substantia_nigra	3.28438e-05	0.00254305	-4.1528	Muscle_Skeletal	5.21596e-08	1.29693e-05	5.44379	NA	NA	NA	0	1	1	0	2	NA	NA	-4.10746	3.00833	2.90846	-4.77992	NA	NA	NA	NA	4.0004e-05	0.00262684	0.00363215	1.75365e-06	NA	NA	NA	NA	0.0268377	0.057796	0.185546	0.000167781	NA	NA
INPP5B	NA	NA	NA	Brain_Substantia_nigra	3.28438e-05	0.00254305	-4.1528	Pituitary	5.21596e-08	1.25923e-05	5.44379	NA	NA	NA	0	1	1	0	2	NA	NA	-4.10746	3.00833	2.90846	-4.77992	NA	NA	NA	NA	4.0004e-05	0.00262684	0.00363215	1.75365e-06	NA	NA	NA	NA	0.0268377	0.057796	0.216666	0.000173679	NA	NA
INPP5B	NA	NA	NA	Brain_Substantia_nigra	3.28438e-05	0.00254305	-4.1528	Skin_Not_Sun_Exposed_Suprapubic	6.79725e-08	1.71778e-05	5.39645	NA	NA	NA	0	1	1	0	2	NA	NA	-4.10746	3.00833	2.78224	-4.76746	NA	NA	NA	NA	4.0004e-05	0.00262684	0.00539854	1.86566e-06	NA	NA	NA	NA	0.0268377	0.057796	0.238372	0.000176704	NA	NA
INPP5B	NA	NA	NA	Brain_Substantia_nigra	3.28438e-05	0.00254305	-4.1528	Small_Intestine_Terminal_Ileum	5.21596e-08	1.14395e-05	5.44379	NA	NA	NA	0	1	1	0	2	NA	NA	-4.10746	3.00833	2.90846	-4.77992	NA	NA	NA	NA	4.0004e-05	0.00262684	0.00363215	1.75365e-06	NA	NA	NA	NA	0.0268377	0.057796	0.203952	0.000166113	NA	NA
INPP5B	NA	NA	NA	Brain_Substantia_nigra	3.28438e-05	0.00254305	-4.1528	Stomach	5.21596e-08	1.38223e-05	5.44379	NA	NA	NA	0	1	1	0	2	NA	NA	-4.10746	3.00833	2.90846	-4.77992	NA	NA	NA	NA	4.0004e-05	0.00262684	0.00363215	1.75365e-06	NA	NA	NA	NA	0.0268377	0.057796	0.193316	0.000179676	NA	NA
INPP5B	NA	NA	NA	Brain_Substantia_nigra	3.28438e-05	0.00254305	-4.1528	Thyroid	5.21596e-08	1.22609e-05	5.44379	NA	NA	NA	0	1	1	0	2	NA	NA	-4.10746	3.00833	2.90846	-4.77992	NA	NA	NA	NA	4.0004e-05	0.00262684	0.00363215	1.75365e-06	NA	NA	NA	NA	0.0268377	0.057796	0.198788	0.0001616	NA	NA
INPP5B	NA	NA	NA	Brain_Substantia_nigra	3.28438e-05	0.00254305	-4.1528	Uterus	5.21596e-08	1.22327e-05	5.44379	NA	NA	NA	0	1	1	0	2	NA	NA	-4.10746	3.00833	2.90846	-4.77992	NA	NA	NA	NA	4.0004e-05	0.00262684	0.00363215	1.75365e-06	NA	NA	NA	NA	0.0268377	0.057796	0.204837	0.000174362	NA	NA
INPP5B	NA	NA	NA	Brain_Substantia_nigra	3.28438e-05	0.00254305	-4.1528	Whole_Blood	5.21596e-08	1.05108e-05	5.44379	NA	NA	NA	0	1	1	0	2	NA	NA	-4.10746	3.00833	2.90846	-4.77992	NA	NA	NA	NA	4.0004e-05	0.00262684	0.00363215	1.75365e-06	NA	NA	NA	NA	0.0268377	0.057796	0.204131	0.000156635	NA	NA
INPP5B	NA	NA	NA	Brain_Substantia_nigra	3.28438e-05	0.00254305	-4.1528	smultixcan	5.21596e-08	1.02275e-05	5.44379	NA	NA	NA	0	1	1	0	2	NA	NA	-4.10746	3.00833	2.88365	-4.79305	NA	NA	NA	NA	4.0004e-05	0.00262684	0.00393101	1.64262e-06	NA	NA	NA	NA	0.0268377	0.057796	0.208815	0.000153655	NA	NA
INPP5B	NA	NA	NA	Breast_Mammary_Tissue	3.41054e-07	5.75699e-05	-5.09922	Adipose_Visceral_Omentum	5.21596e-08	1.17925e-05	5.44379	NA	NA	NA	0	1	1	0	2	NA	NA	-2.63198	4.47977	2.90846	-4.77992	NA	NA	NA	NA	0.00848887	7.47235e-06	0.00363215	1.75365e-06	NA	NA	NA	NA	0.326116	0.00067692	0.209229	0.000163963	NA	NA
INPP5B	NA	NA	NA	Breast_Mammary_Tissue	3.41054e-07	5.75699e-05	-5.09922	Adrenal_Gland	6.79725e-08	1.60184e-05	-5.39645	NA	NA	NA	0	1	1	0	2	NA	NA	-2.63198	4.47977	-2.78224	4.76746	NA	NA	NA	NA	0.00848887	7.47235e-06	0.00539854	1.86566e-06	NA	NA	NA	NA	0.326116	0.00067692	0.253571	0.000181551	NA	NA
INPP5B	NA	NA	NA	Breast_Mammary_Tissue	3.41054e-07	5.75699e-05	-5.09922	Artery_Aorta	5.21596e-08	1.08872e-05	5.44379	NA	NA	NA	0	1	1	0	2	NA	NA	-2.63198	4.47977	2.90846	-4.77992	NA	NA	NA	NA	0.00848887	7.47235e-06	0.00363215	1.75365e-06	NA	NA	NA	NA	0.326116	0.00067692	0.202025	0.000159901	NA	NA
INPP5B	NA	NA	NA	Breast_Mammary_Tissue	3.41054e-07	5.75699e-05	-5.09922	Artery_Coronary	5.21596e-08	1.18623e-05	5.44379	NA	NA	NA	0	1	1	0	2	NA	NA	-2.63198	4.47977	2.90846	-4.77992	NA	NA	NA	NA	0.00848887	7.47235e-06	0.00363215	1.75365e-06	NA	NA	NA	NA	0.326116	0.00067692	0.202613	0.000182537	NA	NA
INPP5B	NA	NA	NA	Breast_Mammary_Tissue	3.41054e-07	5.75699e-05	-5.09922	Artery_Tibial	6.79725e-08	1.35063e-05	-5.39645	NA	NA	NA	0	1	1	0	2	NA	NA	-2.63198	4.47977	-2.78224	4.76746	NA	NA	NA	NA	0.00848887	7.47235e-06	0.00539854	1.86566e-06	NA	NA	NA	NA	0.326116	0.00067692	0.245731	0.00017136	NA	NA
INPP5B	NA	NA	NA	Breast_Mammary_Tissue	3.41054e-07	5.75699e-05	-5.09922	Brain_Cerebellar_Hemisphere	5.21596e-08	1.07696e-05	5.44379	NA	NA	NA	0	1	1	0	2	NA	NA	-2.63198	4.47977	2.90846	-4.77992	NA	NA	NA	NA	0.00848887	7.47235e-06	0.00363215	1.75365e-06	NA	NA	NA	NA	0.326116	0.00067692	0.205076	0.000155492	NA	NA
INPP5B	NA	NA	NA	Breast_Mammary_Tissue	3.41054e-07	5.75699e-05	-5.09922	Brain_Frontal_Cortex_BA9	5.21596e-08	1.19943e-05	5.44379	NA	NA	NA	0	1	1	0	2	NA	NA	-2.63198	4.47977	2.90846	-4.77992	NA	NA	NA	NA	0.00848887	7.47235e-06	0.00363215	1.75365e-06	NA	NA	NA	NA	0.326116	0.00067692	0.203452	0.000173695	NA	NA
INPP5B	NA	NA	NA	Breast_Mammary_Tissue	3.41054e-07	5.75699e-05	-5.09922	Brain_Nucleus_accumbens_basal_ganglia	6.79725e-08	1.49429e-05	-5.39645	NA	NA	NA	0	1	1	0	2	NA	NA	-2.63198	4.47977	-2.78224	4.76746	NA	NA	NA	NA	0.00848887	7.47235e-06	0.00539854	1.86566e-06	NA	NA	NA	NA	0.326116	0.00067692	0.257037	0.000187612	NA	NA
INPP5B	NA	NA	NA	Breast_Mammary_Tissue	3.41054e-07	5.75699e-05	-5.09922	Brain_Spinal_cord_cervical_c-1	5.21596e-08	1.24457e-05	5.44379	NA	NA	NA	0	1	1	0	2	NA	NA	-2.63198	4.47977	2.90846	-4.77992	NA	NA	NA	NA	0.00848887	7.47235e-06	0.00363215	1.75365e-06	NA	NA	NA	NA	0.326116	0.00067692	0.215942	0.000198286	NA	NA
INPP5B	NA	NA	NA	Breast_Mammary_Tissue	3.41054e-07	5.75699e-05	-5.09922	Breast_Mammary_Tissue	5.21596e-08	1.06436e-05	5.44379	NA	NA	NA	0	1	1	0	2	NA	NA	-2.63198	4.47977	2.90846	-4.77992	NA	NA	NA	NA	0.00848887	7.47235e-06	0.00363215	1.75365e-06	NA	NA	NA	NA	0.326116	0.00067692	0.206188	0.000167514	NA	NA
INPP5B	NA	NA	NA	Breast_Mammary_Tissue	3.41054e-07	5.75699e-05	-5.09922	Cells_EBV-transformed_lymphocytes	5.21596e-08	1.06085e-05	5.44379	NA	NA	NA	0	1	1	0	2	NA	NA	-2.63198	4.47977	2.90846	-4.77992	NA	NA	NA	NA	0.00848887	7.47235e-06	0.00363215	1.75365e-06	NA	NA	NA	NA	0.326116	0.00067692	0.197173	0.000143745	NA	NA
INPP5B	NA	NA	NA	Breast_Mammary_Tissue	3.41054e-07	5.75699e-05	-5.09922	Colon_Sigmoid	7.55483e-08	1.51614e-05	5.37745	NA	NA	NA	0	1	1	0	2	NA	NA	-2.63198	4.47977	2.99352	-4.6782	NA	NA	NA	NA	0.00848887	7.47235e-06	0.00275779	2.8941e-06	NA	NA	NA	NA	0.326116	0.00067692	0.18851	0.000250477	NA	NA
INPP5B	NA	NA	NA	Breast_Mammary_Tissue	3.41054e-07	5.75699e-05	-5.09922	Colon_Transverse	5.21596e-08	1.17423e-05	5.44379	NA	NA	NA	0	1	1	0	2	NA	NA	-2.63198	4.47977	2.90846	-4.77992	NA	NA	NA	NA	0.00848887	7.47235e-06	0.00363215	1.75365e-06	NA	NA	NA	NA	0.326116	0.00067692	0.196638	0.000180204	NA	NA
INPP5B	NA	NA	NA	Breast_Mammary_Tissue	3.41054e-07	5.75699e-05	-5.09922	Esophagus_Mucosa	5.21596e-08	1.23698e-05	5.44379	NA	NA	NA	0	1	1	0	2	NA	NA	-2.63198	4.47977	2.90846	-4.77992	NA	NA	NA	NA	0.00848887	7.47235e-06	0.00363215	1.75365e-06	NA	NA	NA	NA	0.326116	0.00067692	0.190646	0.000161429	NA	NA
INPP5B	NA	NA	NA	Breast_Mammary_Tissue	3.41054e-07	5.75699e-05	-5.09922	Esophagus_Muscularis	5.21596e-08	1.17793e-05	5.44379	NA	NA	NA	0	1	1	0	2	NA	NA	-2.63198	4.47977	2.90846	-4.77992	NA	NA	NA	NA	0.00848887	7.47235e-06	0.00363215	1.75365e-06	NA	NA	NA	NA	0.326116	0.00067692	0.200095	0.000160887	NA	NA
INPP5B	NA	NA	NA	Breast_Mammary_Tissue	3.41054e-07	5.75699e-05	-5.09922	Heart_Atrial_Appendage	6.79725e-08	1.62776e-05	-5.39645	NA	NA	NA	0	1	1	0	2	NA	NA	-2.63198	4.47977	-2.78224	4.76746	NA	NA	NA	NA	0.00848887	7.47235e-06	0.00539854	1.86566e-06	NA	NA	NA	NA	0.326116	0.00067692	0.246124	0.000186918	NA	NA
INPP5B	NA	NA	NA	Breast_Mammary_Tissue	3.41054e-07	5.75699e-05	-5.09922	Heart_Left_Ventricle	6.79725e-08	1.80009e-05	-5.39645	NA	NA	NA	0	1	1	0	2	NA	NA	-2.63198	4.47977	-2.78224	4.76746	NA	NA	NA	NA	0.00848887	7.47235e-06	0.00539854	1.86566e-06	NA	NA	NA	NA	0.326116	0.00067692	0.248356	0.000187495	NA	NA
INPP5B	NA	NA	NA	Breast_Mammary_Tissue	3.41054e-07	5.75699e-05	-5.09922	Kidney_Cortex	5.21596e-08	1.84276e-05	5.44379	NA	NA	NA	0	1	1	0	2	NA	NA	-2.63198	4.47977	2.90846	-4.77992	NA	NA	NA	NA	0.00848887	7.47235e-06	0.00363215	1.75365e-06	NA	NA	NA	NA	0.326116	0.00067692	0.202279	0.000212312	NA	NA
INPP5B	NA	NA	NA	Breast_Mammary_Tissue	3.41054e-07	5.75699e-05	-5.09922	Lung	5.21596e-08	1.16858e-05	5.44379	NA	NA	NA	0	1	1	0	2	NA	NA	-2.63198	4.47977	2.90846	-4.77992	NA	NA	NA	NA	0.00848887	7.47235e-06	0.00363215	1.75365e-06	NA	NA	NA	NA	0.326116	0.00067692	0.190848	0.000170766	NA	NA
INPP5B	NA	NA	NA	Breast_Mammary_Tissue	3.41054e-07	5.75699e-05	-5.09922	Minor_Salivary_Gland	5.21596e-08	1.15332e-05	5.44379	NA	NA	NA	0	1	1	0	2	NA	NA	-2.63198	4.47977	2.90846	-4.77992	NA	NA	NA	NA	0.00848887	7.47235e-06	0.00363215	1.75365e-06	NA	NA	NA	NA	0.326116	0.00067692	0.191691	0.000168684	NA	NA
INPP5B	NA	NA	NA	Breast_Mammary_Tissue	3.41054e-07	5.75699e-05	-5.09922	Muscle_Skeletal	5.21596e-08	1.29693e-05	5.44379	NA	NA	NA	0	1	1	0	2	NA	NA	-2.63198	4.47977	2.90846	-4.77992	NA	NA	NA	NA	0.00848887	7.47235e-06	0.00363215	1.75365e-06	NA	NA	NA	NA	0.326116	0.00067692	0.185546	0.000167781	NA	NA
INPP5B	NA	NA	NA	Breast_Mammary_Tissue	3.41054e-07	5.75699e-05	-5.09922	Pituitary	5.21596e-08	1.25923e-05	5.44379	NA	NA	NA	0	1	1	0	2	NA	NA	-2.63198	4.47977	2.90846	-4.77992	NA	NA	NA	NA	0.00848887	7.47235e-06	0.00363215	1.75365e-06	NA	NA	NA	NA	0.326116	0.00067692	0.216666	0.000173679	NA	NA
INPP5B	NA	NA	NA	Breast_Mammary_Tissue	3.41054e-07	5.75699e-05	-5.09922	Skin_Not_Sun_Exposed_Suprapubic	6.79725e-08	1.71778e-05	5.39645	NA	NA	NA	0	1	1	0	2	NA	NA	-2.63198	4.47977	2.78224	-4.76746	NA	NA	NA	NA	0.00848887	7.47235e-06	0.00539854	1.86566e-06	NA	NA	NA	NA	0.326116	0.00067692	0.238372	0.000176704	NA	NA
INPP5B	NA	NA	NA	Breast_Mammary_Tissue	3.41054e-07	5.75699e-05	-5.09922	Small_Intestine_Terminal_Ileum	5.21596e-08	1.14395e-05	5.44379	NA	NA	NA	0	1	1	0	2	NA	NA	-2.63198	4.47977	2.90846	-4.77992	NA	NA	NA	NA	0.00848887	7.47235e-06	0.00363215	1.75365e-06	NA	NA	NA	NA	0.326116	0.00067692	0.203952	0.000166113	NA	NA
INPP5B	NA	NA	NA	Breast_Mammary_Tissue	3.41054e-07	5.75699e-05	-5.09922	Stomach	5.21596e-08	1.38223e-05	5.44379	NA	NA	NA	0	1	1	0	2	NA	NA	-2.63198	4.47977	2.90846	-4.77992	NA	NA	NA	NA	0.00848887	7.47235e-06	0.00363215	1.75365e-06	NA	NA	NA	NA	0.326116	0.00067692	0.193316	0.000179676	NA	NA
INPP5B	NA	NA	NA	Breast_Mammary_Tissue	3.41054e-07	5.75699e-05	-5.09922	Thyroid	5.21596e-08	1.22609e-05	5.44379	NA	NA	NA	0	1	1	0	2	NA	NA	-2.63198	4.47977	2.90846	-4.77992	NA	NA	NA	NA	0.00848887	7.47235e-06	0.00363215	1.75365e-06	NA	NA	NA	NA	0.326116	0.00067692	0.198788	0.0001616	NA	NA
INPP5B	NA	NA	NA	Breast_Mammary_Tissue	3.41054e-07	5.75699e-05	-5.09922	Uterus	5.21596e-08	1.22327e-05	5.44379	NA	NA	NA	0	1	1	0	2	NA	NA	-2.63198	4.47977	2.90846	-4.77992	NA	NA	NA	NA	0.00848887	7.47235e-06	0.00363215	1.75365e-06	NA	NA	NA	NA	0.326116	0.00067692	0.204837	0.000174362	NA	NA
INPP5B	NA	NA	NA	Breast_Mammary_Tissue	3.41054e-07	5.75699e-05	-5.09922	Whole_Blood	5.21596e-08	1.05108e-05	5.44379	NA	NA	NA	0	1	1	0	2	NA	NA	-2.63198	4.47977	2.90846	-4.77992	NA	NA	NA	NA	0.00848887	7.47235e-06	0.00363215	1.75365e-06	NA	NA	NA	NA	0.326116	0.00067692	0.204131	0.000156635	NA	NA
INPP5B	NA	NA	NA	Breast_Mammary_Tissue	3.41054e-07	5.75699e-05	-5.09922	smultixcan	5.21596e-08	1.02275e-05	5.44379	NA	NA	NA	0	1	1	0	2	NA	NA	-2.63198	4.47977	2.88365	-4.79305	NA	NA	NA	NA	0.00848887	7.47235e-06	0.00393101	1.64262e-06	NA	NA	NA	NA	0.326116	0.00067692	0.208815	0.000153655	NA	NA
INPP5B	NA	NA	NA	Lung	8.48097e-07	0.000122308	-4.92396	Adipose_Visceral_Omentum	5.21596e-08	1.17925e-05	5.44379	NA	NA	NA	0	1	1	0	2	NA	NA	-2.75547	4.25453	2.90846	-4.77992	NA	NA	NA	NA	0.00586073	2.09485e-05	0.00363215	1.75365e-06	NA	NA	NA	NA	0.285944	0.001529	0.209229	0.000163963	NA	NA
INPP5B	NA	NA	NA	Lung	8.48097e-07	0.000122308	-4.92396	Adrenal_Gland	6.79725e-08	1.60184e-05	-5.39645	NA	NA	NA	0	1	1	0	2	NA	NA	-2.75547	4.25453	-2.78224	4.76746	NA	NA	NA	NA	0.00586073	2.09485e-05	0.00539854	1.86566e-06	NA	NA	NA	NA	0.285944	0.001529	0.253571	0.000181551	NA	NA
INPP5B	NA	NA	NA	Lung	8.48097e-07	0.000122308	-4.92396	Artery_Aorta	5.21596e-08	1.08872e-05	5.44379	NA	NA	NA	0	1	1	0	2	NA	NA	-2.75547	4.25453	2.90846	-4.77992	NA	NA	NA	NA	0.00586073	2.09485e-05	0.00363215	1.75365e-06	NA	NA	NA	NA	0.285944	0.001529	0.202025	0.000159901	NA	NA
INPP5B	NA	NA	NA	Lung	8.48097e-07	0.000122308	-4.92396	Artery_Coronary	5.21596e-08	1.18623e-05	5.44379	NA	NA	NA	0	1	1	0	2	NA	NA	-2.75547	4.25453	2.90846	-4.77992	NA	NA	NA	NA	0.00586073	2.09485e-05	0.00363215	1.75365e-06	NA	NA	NA	NA	0.285944	0.001529	0.202613	0.000182537	NA	NA
INPP5B	NA	NA	NA	Lung	8.48097e-07	0.000122308	-4.92396	Artery_Tibial	6.79725e-08	1.35063e-05	-5.39645	NA	NA	NA	0	1	1	0	2	NA	NA	-2.75547	4.25453	-2.78224	4.76746	NA	NA	NA	NA	0.00586073	2.09485e-05	0.00539854	1.86566e-06	NA	NA	NA	NA	0.285944	0.001529	0.245731	0.00017136	NA	NA
INPP5B	NA	NA	NA	Lung	8.48097e-07	0.000122308	-4.92396	Brain_Cerebellar_Hemisphere	5.21596e-08	1.07696e-05	5.44379	NA	NA	NA	0	1	1	0	2	NA	NA	-2.75547	4.25453	2.90846	-4.77992	NA	NA	NA	NA	0.00586073	2.09485e-05	0.00363215	1.75365e-06	NA	NA	NA	NA	0.285944	0.001529	0.205076	0.000155492	NA	NA
INPP5B	NA	NA	NA	Lung	8.48097e-07	0.000122308	-4.92396	Brain_Frontal_Cortex_BA9	5.21596e-08	1.19943e-05	5.44379	NA	NA	NA	0	1	1	0	2	NA	NA	-2.75547	4.25453	2.90846	-4.77992	NA	NA	NA	NA	0.00586073	2.09485e-05	0.00363215	1.75365e-06	NA	NA	NA	NA	0.285944	0.001529	0.203452	0.000173695	NA	NA
INPP5B	NA	NA	NA	Lung	8.48097e-07	0.000122308	-4.92396	Brain_Nucleus_accumbens_basal_ganglia	6.79725e-08	1.49429e-05	-5.39645	NA	NA	NA	0	1	1	0	2	NA	NA	-2.75547	4.25453	-2.78224	4.76746	NA	NA	NA	NA	0.00586073	2.09485e-05	0.00539854	1.86566e-06	NA	NA	NA	NA	0.285944	0.001529	0.257037	0.000187612	NA	NA
INPP5B	NA	NA	NA	Lung	8.48097e-07	0.000122308	-4.92396	Brain_Spinal_cord_cervical_c-1	5.21596e-08	1.24457e-05	5.44379	NA	NA	NA	0	1	1	0	2	NA	NA	-2.75547	4.25453	2.90846	-4.77992	NA	NA	NA	NA	0.00586073	2.09485e-05	0.00363215	1.75365e-06	NA	NA	NA	NA	0.285944	0.001529	0.215942	0.000198286	NA	NA
INPP5B	NA	NA	NA	Lung	8.48097e-07	0.000122308	-4.92396	Breast_Mammary_Tissue	5.21596e-08	1.06436e-05	5.44379	NA	NA	NA	0	1	1	0	2	NA	NA	-2.75547	4.25453	2.90846	-4.77992	NA	NA	NA	NA	0.00586073	2.09485e-05	0.00363215	1.75365e-06	NA	NA	NA	NA	0.285944	0.001529	0.206188	0.000167514	NA	NA
INPP5B	NA	NA	NA	Lung	8.48097e-07	0.000122308	-4.92396	Cells_EBV-transformed_lymphocytes	5.21596e-08	1.06085e-05	5.44379	NA	NA	NA	0	1	1	0	2	NA	NA	-2.75547	4.25453	2.90846	-4.77992	NA	NA	NA	NA	0.00586073	2.09485e-05	0.00363215	1.75365e-06	NA	NA	NA	NA	0.285944	0.001529	0.197173	0.000143745	NA	NA
INPP5B	NA	NA	NA	Lung	8.48097e-07	0.000122308	-4.92396	Colon_Sigmoid	7.55483e-08	1.51614e-05	5.37745	NA	NA	NA	0	1	1	0	2	NA	NA	-2.75547	4.25453	2.99352	-4.6782	NA	NA	NA	NA	0.00586073	2.09485e-05	0.00275779	2.8941e-06	NA	NA	NA	NA	0.285944	0.001529	0.18851	0.000250477	NA	NA
INPP5B	NA	NA	NA	Lung	8.48097e-07	0.000122308	-4.92396	Colon_Transverse	5.21596e-08	1.17423e-05	5.44379	NA	NA	NA	0	1	1	0	2	NA	NA	-2.75547	4.25453	2.90846	-4.77992	NA	NA	NA	NA	0.00586073	2.09485e-05	0.00363215	1.75365e-06	NA	NA	NA	NA	0.285944	0.001529	0.196638	0.000180204	NA	NA
INPP5B	NA	NA	NA	Lung	8.48097e-07	0.000122308	-4.92396	Esophagus_Mucosa	5.21596e-08	1.23698e-05	5.44379	NA	NA	NA	0	1	1	0	2	NA	NA	-2.75547	4.25453	2.90846	-4.77992	NA	NA	NA	NA	0.00586073	2.09485e-05	0.00363215	1.75365e-06	NA	NA	NA	NA	0.285944	0.001529	0.190646	0.000161429	NA	NA
INPP5B	NA	NA	NA	Lung	8.48097e-07	0.000122308	-4.92396	Esophagus_Muscularis	5.21596e-08	1.17793e-05	5.44379	NA	NA	NA	0	1	1	0	2	NA	NA	-2.75547	4.25453	2.90846	-4.77992	NA	NA	NA	NA	0.00586073	2.09485e-05	0.00363215	1.75365e-06	NA	NA	NA	NA	0.285944	0.001529	0.200095	0.000160887	NA	NA
INPP5B	NA	NA	NA	Lung	8.48097e-07	0.000122308	-4.92396	Heart_Atrial_Appendage	6.79725e-08	1.62776e-05	-5.39645	NA	NA	NA	0	1	1	0	2	NA	NA	-2.75547	4.25453	-2.78224	4.76746	NA	NA	NA	NA	0.00586073	2.09485e-05	0.00539854	1.86566e-06	NA	NA	NA	NA	0.285944	0.001529	0.246124	0.000186918	NA	NA
INPP5B	NA	NA	NA	Lung	8.48097e-07	0.000122308	-4.92396	Heart_Left_Ventricle	6.79725e-08	1.80009e-05	-5.39645	NA	NA	NA	0	1	1	0	2	NA	NA	-2.75547	4.25453	-2.78224	4.76746	NA	NA	NA	NA	0.00586073	2.09485e-05	0.00539854	1.86566e-06	NA	NA	NA	NA	0.285944	0.001529	0.248356	0.000187495	NA	NA
INPP5B	NA	NA	NA	Lung	8.48097e-07	0.000122308	-4.92396	Kidney_Cortex	5.21596e-08	1.84276e-05	5.44379	NA	NA	NA	0	1	1	0	2	NA	NA	-2.75547	4.25453	2.90846	-4.77992	NA	NA	NA	NA	0.00586073	2.09485e-05	0.00363215	1.75365e-06	NA	NA	NA	NA	0.285944	0.001529	0.202279	0.000212312	NA	NA
INPP5B	NA	NA	NA	Lung	8.48097e-07	0.000122308	-4.92396	Lung	5.21596e-08	1.16858e-05	5.44379	NA	NA	NA	0	1	1	0	2	NA	NA	-2.75547	4.25453	2.90846	-4.77992	NA	NA	NA	NA	0.00586073	2.09485e-05	0.00363215	1.75365e-06	NA	NA	NA	NA	0.285944	0.001529	0.190848	0.000170766	NA	NA
INPP5B	NA	NA	NA	Lung	8.48097e-07	0.000122308	-4.92396	Minor_Salivary_Gland	5.21596e-08	1.15332e-05	5.44379	NA	NA	NA	0	1	1	0	2	NA	NA	-2.75547	4.25453	2.90846	-4.77992	NA	NA	NA	NA	0.00586073	2.09485e-05	0.00363215	1.75365e-06	NA	NA	NA	NA	0.285944	0.001529	0.191691	0.000168684	NA	NA
INPP5B	NA	NA	NA	Lung	8.48097e-07	0.000122308	-4.92396	Muscle_Skeletal	5.21596e-08	1.29693e-05	5.44379	NA	NA	NA	0	1	1	0	2	NA	NA	-2.75547	4.25453	2.90846	-4.77992	NA	NA	NA	NA	0.00586073	2.09485e-05	0.00363215	1.75365e-06	NA	NA	NA	NA	0.285944	0.001529	0.185546	0.000167781	NA	NA
INPP5B	NA	NA	NA	Lung	8.48097e-07	0.000122308	-4.92396	Pituitary	5.21596e-08	1.25923e-05	5.44379	NA	NA	NA	0	1	1	0	2	NA	NA	-2.75547	4.25453	2.90846	-4.77992	NA	NA	NA	NA	0.00586073	2.09485e-05	0.00363215	1.75365e-06	NA	NA	NA	NA	0.285944	0.001529	0.216666	0.000173679	NA	NA
INPP5B	NA	NA	NA	Lung	8.48097e-07	0.000122308	-4.92396	Skin_Not_Sun_Exposed_Suprapubic	6.79725e-08	1.71778e-05	5.39645	NA	NA	NA	0	1	1	0	2	NA	NA	-2.75547	4.25453	2.78224	-4.76746	NA	NA	NA	NA	0.00586073	2.09485e-05	0.00539854	1.86566e-06	NA	NA	NA	NA	0.285944	0.001529	0.238372	0.000176704	NA	NA
INPP5B	NA	NA	NA	Lung	8.48097e-07	0.000122308	-4.92396	Small_Intestine_Terminal_Ileum	5.21596e-08	1.14395e-05	5.44379	NA	NA	NA	0	1	1	0	2	NA	NA	-2.75547	4.25453	2.90846	-4.77992	NA	NA	NA	NA	0.00586073	2.09485e-05	0.00363215	1.75365e-06	NA	NA	NA	NA	0.285944	0.001529	0.203952	0.000166113	NA	NA
INPP5B	NA	NA	NA	Lung	8.48097e-07	0.000122308	-4.92396	Stomach	5.21596e-08	1.38223e-05	5.44379	NA	NA	NA	0	1	1	0	2	NA	NA	-2.75547	4.25453	2.90846	-4.77992	NA	NA	NA	NA	0.00586073	2.09485e-05	0.00363215	1.75365e-06	NA	NA	NA	NA	0.285944	0.001529	0.193316	0.000179676	NA	NA
INPP5B	NA	NA	NA	Lung	8.48097e-07	0.000122308	-4.92396	Thyroid	5.21596e-08	1.22609e-05	5.44379	NA	NA	NA	0	1	1	0	2	NA	NA	-2.75547	4.25453	2.90846	-4.77992	NA	NA	NA	NA	0.00586073	2.09485e-05	0.00363215	1.75365e-06	NA	NA	NA	NA	0.285944	0.001529	0.198788	0.0001616	NA	NA
INPP5B	NA	NA	NA	Lung	8.48097e-07	0.000122308	-4.92396	Uterus	5.21596e-08	1.22327e-05	5.44379	NA	NA	NA	0	1	1	0	2	NA	NA	-2.75547	4.25453	2.90846	-4.77992	NA	NA	NA	NA	0.00586073	2.09485e-05	0.00363215	1.75365e-06	NA	NA	NA	NA	0.285944	0.001529	0.204837	0.000174362	NA	NA
INPP5B	NA	NA	NA	Lung	8.48097e-07	0.000122308	-4.92396	Whole_Blood	5.21596e-08	1.05108e-05	5.44379	NA	NA	NA	0	1	1	0	2	NA	NA	-2.75547	4.25453	2.90846	-4.77992	NA	NA	NA	NA	0.00586073	2.09485e-05	0.00363215	1.75365e-06	NA	NA	NA	NA	0.285944	0.001529	0.204131	0.000156635	NA	NA
INPP5B	NA	NA	NA	Lung	8.48097e-07	0.000122308	-4.92396	smultixcan	5.21596e-08	1.02275e-05	5.44379	NA	NA	NA	0	1	1	0	2	NA	NA	-2.75547	4.25453	2.88365	-4.79305	NA	NA	NA	NA	0.00586073	2.09485e-05	0.00393101	1.64262e-06	NA	NA	NA	NA	0.285944	0.001529	0.208815	0.000153655	NA	NA
INPP5B	NA	NA	NA	Muscle_Skeletal	2.37914e-07	4.11761e-05	-5.16697	Adipose_Visceral_Omentum	5.21596e-08	1.17925e-05	5.44379	NA	NA	NA	0	1	1	0	2	NA	NA	-3.38072	4.33407	2.90846	-4.77992	NA	NA	NA	NA	0.00072295	1.46381e-05	0.00363215	1.75365e-06	NA	NA	NA	NA	0.118684	0.0011375	0.209229	0.000163963	NA	NA
INPP5B	NA	NA	NA	Muscle_Skeletal	2.37914e-07	4.11761e-05	-5.16697	Adrenal_Gland	6.79725e-08	1.60184e-05	-5.39645	NA	NA	NA	0	1	1	0	2	NA	NA	-3.38072	4.33407	-2.78224	4.76746	NA	NA	NA	NA	0.00072295	1.46381e-05	0.00539854	1.86566e-06	NA	NA	NA	NA	0.118684	0.0011375	0.253571	0.000181551	NA	NA
INPP5B	NA	NA	NA	Muscle_Skeletal	2.37914e-07	4.11761e-05	-5.16697	Artery_Aorta	5.21596e-08	1.08872e-05	5.44379	NA	NA	NA	0	1	1	0	2	NA	NA	-3.38072	4.33407	2.90846	-4.77992	NA	NA	NA	NA	0.00072295	1.46381e-05	0.00363215	1.75365e-06	NA	NA	NA	NA	0.118684	0.0011375	0.202025	0.000159901	NA	NA
INPP5B	NA	NA	NA	Muscle_Skeletal	2.37914e-07	4.11761e-05	-5.16697	Artery_Coronary	5.21596e-08	1.18623e-05	5.44379	NA	NA	NA	0	1	1	0	2	NA	NA	-3.38072	4.33407	2.90846	-4.77992	NA	NA	NA	NA	0.00072295	1.46381e-05	0.00363215	1.75365e-06	NA	NA	NA	NA	0.118684	0.0011375	0.202613	0.000182537	NA	NA
INPP5B	NA	NA	NA	Muscle_Skeletal	2.37914e-07	4.11761e-05	-5.16697	Artery_Tibial	6.79725e-08	1.35063e-05	-5.39645	NA	NA	NA	0	1	1	0	2	NA	NA	-3.38072	4.33407	-2.78224	4.76746	NA	NA	NA	NA	0.00072295	1.46381e-05	0.00539854	1.86566e-06	NA	NA	NA	NA	0.118684	0.0011375	0.245731	0.00017136	NA	NA
INPP5B	NA	NA	NA	Muscle_Skeletal	2.37914e-07	4.11761e-05	-5.16697	Brain_Cerebellar_Hemisphere	5.21596e-08	1.07696e-05	5.44379	NA	NA	NA	0	1	1	0	2	NA	NA	-3.38072	4.33407	2.90846	-4.77992	NA	NA	NA	NA	0.00072295	1.46381e-05	0.00363215	1.75365e-06	NA	NA	NA	NA	0.118684	0.0011375	0.205076	0.000155492	NA	NA
INPP5B	NA	NA	NA	Muscle_Skeletal	2.37914e-07	4.11761e-05	-5.16697	Brain_Frontal_Cortex_BA9	5.21596e-08	1.19943e-05	5.44379	NA	NA	NA	0	1	1	0	2	NA	NA	-3.38072	4.33407	2.90846	-4.77992	NA	NA	NA	NA	0.00072295	1.46381e-05	0.00363215	1.75365e-06	NA	NA	NA	NA	0.118684	0.0011375	0.203452	0.000173695	NA	NA
INPP5B	NA	NA	NA	Muscle_Skeletal	2.37914e-07	4.11761e-05	-5.16697	Brain_Nucleus_accumbens_basal_ganglia	6.79725e-08	1.49429e-05	-5.39645	NA	NA	NA	0	1	1	0	2	NA	NA	-3.38072	4.33407	-2.78224	4.76746	NA	NA	NA	NA	0.00072295	1.46381e-05	0.00539854	1.86566e-06	NA	NA	NA	NA	0.118684	0.0011375	0.257037	0.000187612	NA	NA
INPP5B	NA	NA	NA	Muscle_Skeletal	2.37914e-07	4.11761e-05	-5.16697	Brain_Spinal_cord_cervical_c-1	5.21596e-08	1.24457e-05	5.44379	NA	NA	NA	0	1	1	0	2	NA	NA	-3.38072	4.33407	2.90846	-4.77992	NA	NA	NA	NA	0.00072295	1.46381e-05	0.00363215	1.75365e-06	NA	NA	NA	NA	0.118684	0.0011375	0.215942	0.000198286	NA	NA
INPP5B	NA	NA	NA	Muscle_Skeletal	2.37914e-07	4.11761e-05	-5.16697	Breast_Mammary_Tissue	5.21596e-08	1.06436e-05	5.44379	NA	NA	NA	0	1	1	0	2	NA	NA	-3.38072	4.33407	2.90846	-4.77992	NA	NA	NA	NA	0.00072295	1.46381e-05	0.00363215	1.75365e-06	NA	NA	NA	NA	0.118684	0.0011375	0.206188	0.000167514	NA	NA
INPP5B	NA	NA	NA	Muscle_Skeletal	2.37914e-07	4.11761e-05	-5.16697	Cells_EBV-transformed_lymphocytes	5.21596e-08	1.06085e-05	5.44379	NA	NA	NA	0	1	1	0	2	NA	NA	-3.38072	4.33407	2.90846	-4.77992	NA	NA	NA	NA	0.00072295	1.46381e-05	0.00363215	1.75365e-06	NA	NA	NA	NA	0.118684	0.0011375	0.197173	0.000143745	NA	NA
INPP5B	NA	NA	NA	Muscle_Skeletal	2.37914e-07	4.11761e-05	-5.16697	Colon_Sigmoid	7.55483e-08	1.51614e-05	5.37745	NA	NA	NA	0	1	1	0	2	NA	NA	-3.38072	4.33407	2.99352	-4.6782	NA	NA	NA	NA	0.00072295	1.46381e-05	0.00275779	2.8941e-06	NA	NA	NA	NA	0.118684	0.0011375	0.18851	0.000250477	NA	NA
INPP5B	NA	NA	NA	Muscle_Skeletal	2.37914e-07	4.11761e-05	-5.16697	Colon_Transverse	5.21596e-08	1.17423e-05	5.44379	NA	NA	NA	0	1	1	0	2	NA	NA	-3.38072	4.33407	2.90846	-4.77992	NA	NA	NA	NA	0.00072295	1.46381e-05	0.00363215	1.75365e-06	NA	NA	NA	NA	0.118684	0.0011375	0.196638	0.000180204	NA	NA
INPP5B	NA	NA	NA	Muscle_Skeletal	2.37914e-07	4.11761e-05	-5.16697	Esophagus_Mucosa	5.21596e-08	1.23698e-05	5.44379	NA	NA	NA	0	1	1	0	2	NA	NA	-3.38072	4.33407	2.90846	-4.77992	NA	NA	NA	NA	0.00072295	1.46381e-05	0.00363215	1.75365e-06	NA	NA	NA	NA	0.118684	0.0011375	0.190646	0.000161429	NA	NA
INPP5B	NA	NA	NA	Muscle_Skeletal	2.37914e-07	4.11761e-05	-5.16697	Esophagus_Muscularis	5.21596e-08	1.17793e-05	5.44379	NA	NA	NA	0	1	1	0	2	NA	NA	-3.38072	4.33407	2.90846	-4.77992	NA	NA	NA	NA	0.00072295	1.46381e-05	0.00363215	1.75365e-06	NA	NA	NA	NA	0.118684	0.0011375	0.200095	0.000160887	NA	NA
INPP5B	NA	NA	NA	Muscle_Skeletal	2.37914e-07	4.11761e-05	-5.16697	Heart_Atrial_Appendage	6.79725e-08	1.62776e-05	-5.39645	NA	NA	NA	0	1	1	0	2	NA	NA	-3.38072	4.33407	-2.78224	4.76746	NA	NA	NA	NA	0.00072295	1.46381e-05	0.00539854	1.86566e-06	NA	NA	NA	NA	0.118684	0.0011375	0.246124	0.000186918	NA	NA
INPP5B	NA	NA	NA	Muscle_Skeletal	2.37914e-07	4.11761e-05	-5.16697	Heart_Left_Ventricle	6.79725e-08	1.80009e-05	-5.39645	NA	NA	NA	0	1	1	0	2	NA	NA	-3.38072	4.33407	-2.78224	4.76746	NA	NA	NA	NA	0.00072295	1.46381e-05	0.00539854	1.86566e-06	NA	NA	NA	NA	0.118684	0.0011375	0.248356	0.000187495	NA	NA
INPP5B	NA	NA	NA	Muscle_Skeletal	2.37914e-07	4.11761e-05	-5.16697	Kidney_Cortex	5.21596e-08	1.84276e-05	5.44379	NA	NA	NA	0	1	1	0	2	NA	NA	-3.38072	4.33407	2.90846	-4.77992	NA	NA	NA	NA	0.00072295	1.46381e-05	0.00363215	1.75365e-06	NA	NA	NA	NA	0.118684	0.0011375	0.202279	0.000212312	NA	NA
INPP5B	NA	NA	NA	Muscle_Skeletal	2.37914e-07	4.11761e-05	-5.16697	Lung	5.21596e-08	1.16858e-05	5.44379	NA	NA	NA	0	1	1	0	2	NA	NA	-3.38072	4.33407	2.90846	-4.77992	NA	NA	NA	NA	0.00072295	1.46381e-05	0.00363215	1.75365e-06	NA	NA	NA	NA	0.118684	0.0011375	0.190848	0.000170766	NA	NA
INPP5B	NA	NA	NA	Muscle_Skeletal	2.37914e-07	4.11761e-05	-5.16697	Minor_Salivary_Gland	5.21596e-08	1.15332e-05	5.44379	NA	NA	NA	0	1	1	0	2	NA	NA	-3.38072	4.33407	2.90846	-4.77992	NA	NA	NA	NA	0.00072295	1.46381e-05	0.00363215	1.75365e-06	NA	NA	NA	NA	0.118684	0.0011375	0.191691	0.000168684	NA	NA
INPP5B	NA	NA	NA	Muscle_Skeletal	2.37914e-07	4.11761e-05	-5.16697	Muscle_Skeletal	5.21596e-08	1.29693e-05	5.44379	NA	NA	NA	0	1	1	0	2	NA	NA	-3.38072	4.33407	2.90846	-4.77992	NA	NA	NA	NA	0.00072295	1.46381e-05	0.00363215	1.75365e-06	NA	NA	NA	NA	0.118684	0.0011375	0.185546	0.000167781	NA	NA
INPP5B	NA	NA	NA	Muscle_Skeletal	2.37914e-07	4.11761e-05	-5.16697	Pituitary	5.21596e-08	1.25923e-05	5.44379	NA	NA	NA	0	1	1	0	2	NA	NA	-3.38072	4.33407	2.90846	-4.77992	NA	NA	NA	NA	0.00072295	1.46381e-05	0.00363215	1.75365e-06	NA	NA	NA	NA	0.118684	0.0011375	0.216666	0.000173679	NA	NA
INPP5B	NA	NA	NA	Muscle_Skeletal	2.37914e-07	4.11761e-05	-5.16697	Skin_Not_Sun_Exposed_Suprapubic	6.79725e-08	1.71778e-05	5.39645	NA	NA	NA	0	1	1	0	2	NA	NA	-3.38072	4.33407	2.78224	-4.76746	NA	NA	NA	NA	0.00072295	1.46381e-05	0.00539854	1.86566e-06	NA	NA	NA	NA	0.118684	0.0011375	0.238372	0.000176704	NA	NA
INPP5B	NA	NA	NA	Muscle_Skeletal	2.37914e-07	4.11761e-05	-5.16697	Small_Intestine_Terminal_Ileum	5.21596e-08	1.14395e-05	5.44379	NA	NA	NA	0	1	1	0	2	NA	NA	-3.38072	4.33407	2.90846	-4.77992	NA	NA	NA	NA	0.00072295	1.46381e-05	0.00363215	1.75365e-06	NA	NA	NA	NA	0.118684	0.0011375	0.203952	0.000166113	NA	NA
INPP5B	NA	NA	NA	Muscle_Skeletal	2.37914e-07	4.11761e-05	-5.16697	Stomach	5.21596e-08	1.38223e-05	5.44379	NA	NA	NA	0	1	1	0	2	NA	NA	-3.38072	4.33407	2.90846	-4.77992	NA	NA	NA	NA	0.00072295	1.46381e-05	0.00363215	1.75365e-06	NA	NA	NA	NA	0.118684	0.0011375	0.193316	0.000179676	NA	NA
INPP5B	NA	NA	NA	Muscle_Skeletal	2.37914e-07	4.11761e-05	-5.16697	Thyroid	5.21596e-08	1.22609e-05	5.44379	NA	NA	NA	0	1	1	0	2	NA	NA	-3.38072	4.33407	2.90846	-4.77992	NA	NA	NA	NA	0.00072295	1.46381e-05	0.00363215	1.75365e-06	NA	NA	NA	NA	0.118684	0.0011375	0.198788	0.0001616	NA	NA
INPP5B	NA	NA	NA	Muscle_Skeletal	2.37914e-07	4.11761e-05	-5.16697	Uterus	5.21596e-08	1.22327e-05	5.44379	NA	NA	NA	0	1	1	0	2	NA	NA	-3.38072	4.33407	2.90846	-4.77992	NA	NA	NA	NA	0.00072295	1.46381e-05	0.00363215	1.75365e-06	NA	NA	NA	NA	0.118684	0.0011375	0.204837	0.000174362	NA	NA
INPP5B	NA	NA	NA	Muscle_Skeletal	2.37914e-07	4.11761e-05	-5.16697	Whole_Blood	5.21596e-08	1.05108e-05	5.44379	NA	NA	NA	0	1	1	0	2	NA	NA	-3.38072	4.33407	2.90846	-4.77992	NA	NA	NA	NA	0.00072295	1.46381e-05	0.00363215	1.75365e-06	NA	NA	NA	NA	0.118684	0.0011375	0.204131	0.000156635	NA	NA
INPP5B	NA	NA	NA	Muscle_Skeletal	2.37914e-07	4.11761e-05	-5.16697	smultixcan	5.21596e-08	1.02275e-05	5.44379	NA	NA	NA	0	1	1	0	2	NA	NA	-3.38072	4.33407	2.88365	-4.79305	NA	NA	NA	NA	0.00072295	1.46381e-05	0.00393101	1.64262e-06	NA	NA	NA	NA	0.118684	0.0011375	0.208815	0.000153655	NA	NA
INPP5B	NA	NA	NA	Prostate	4.51532e-07	7.31708e-05	-5.04584	Adipose_Visceral_Omentum	5.21596e-08	1.17925e-05	5.44379	NA	NA	NA	0	1	1	0	2	NA	NA	-2.9093	4.36126	2.90846	-4.77992	NA	NA	NA	NA	0.00362238	1.29318e-05	0.00363215	1.75365e-06	NA	NA	NA	NA	0.221483	0.00107264	0.209229	0.000163963	NA	NA
INPP5B	NA	NA	NA	Prostate	4.51532e-07	7.31708e-05	-5.04584	Adrenal_Gland	6.79725e-08	1.60184e-05	-5.39645	NA	NA	NA	0	1	1	0	2	NA	NA	-2.9093	4.36126	-2.78224	4.76746	NA	NA	NA	NA	0.00362238	1.29318e-05	0.00539854	1.86566e-06	NA	NA	NA	NA	0.221483	0.00107264	0.253571	0.000181551	NA	NA
INPP5B	NA	NA	NA	Prostate	4.51532e-07	7.31708e-05	-5.04584	Artery_Aorta	5.21596e-08	1.08872e-05	5.44379	NA	NA	NA	0	1	1	0	2	NA	NA	-2.9093	4.36126	2.90846	-4.77992	NA	NA	NA	NA	0.00362238	1.29318e-05	0.00363215	1.75365e-06	NA	NA	NA	NA	0.221483	0.00107264	0.202025	0.000159901	NA	NA
INPP5B	NA	NA	NA	Prostate	4.51532e-07	7.31708e-05	-5.04584	Artery_Coronary	5.21596e-08	1.18623e-05	5.44379	NA	NA	NA	0	1	1	0	2	NA	NA	-2.9093	4.36126	2.90846	-4.77992	NA	NA	NA	NA	0.00362238	1.29318e-05	0.00363215	1.75365e-06	NA	NA	NA	NA	0.221483	0.00107264	0.202613	0.000182537	NA	NA
INPP5B	NA	NA	NA	Prostate	4.51532e-07	7.31708e-05	-5.04584	Artery_Tibial	6.79725e-08	1.35063e-05	-5.39645	NA	NA	NA	0	1	1	0	2	NA	NA	-2.9093	4.36126	-2.78224	4.76746	NA	NA	NA	NA	0.00362238	1.29318e-05	0.00539854	1.86566e-06	NA	NA	NA	NA	0.221483	0.00107264	0.245731	0.00017136	NA	NA
INPP5B	NA	NA	NA	Prostate	4.51532e-07	7.31708e-05	-5.04584	Brain_Cerebellar_Hemisphere	5.21596e-08	1.07696e-05	5.44379	NA	NA	NA	0	1	1	0	2	NA	NA	-2.9093	4.36126	2.90846	-4.77992	NA	NA	NA	NA	0.00362238	1.29318e-05	0.00363215	1.75365e-06	NA	NA	NA	NA	0.221483	0.00107264	0.205076	0.000155492	NA	NA
INPP5B	NA	NA	NA	Prostate	4.51532e-07	7.31708e-05	-5.04584	Brain_Frontal_Cortex_BA9	5.21596e-08	1.19943e-05	5.44379	NA	NA	NA	0	1	1	0	2	NA	NA	-2.9093	4.36126	2.90846	-4.77992	NA	NA	NA	NA	0.00362238	1.29318e-05	0.00363215	1.75365e-06	NA	NA	NA	NA	0.221483	0.00107264	0.203452	0.000173695	NA	NA
INPP5B	NA	NA	NA	Prostate	4.51532e-07	7.31708e-05	-5.04584	Brain_Nucleus_accumbens_basal_ganglia	6.79725e-08	1.49429e-05	-5.39645	NA	NA	NA	0	1	1	0	2	NA	NA	-2.9093	4.36126	-2.78224	4.76746	NA	NA	NA	NA	0.00362238	1.29318e-05	0.00539854	1.86566e-06	NA	NA	NA	NA	0.221483	0.00107264	0.257037	0.000187612	NA	NA
INPP5B	NA	NA	NA	Prostate	4.51532e-07	7.31708e-05	-5.04584	Brain_Spinal_cord_cervical_c-1	5.21596e-08	1.24457e-05	5.44379	NA	NA	NA	0	1	1	0	2	NA	NA	-2.9093	4.36126	2.90846	-4.77992	NA	NA	NA	NA	0.00362238	1.29318e-05	0.00363215	1.75365e-06	NA	NA	NA	NA	0.221483	0.00107264	0.215942	0.000198286	NA	NA
INPP5B	NA	NA	NA	Prostate	4.51532e-07	7.31708e-05	-5.04584	Breast_Mammary_Tissue	5.21596e-08	1.06436e-05	5.44379	NA	NA	NA	0	1	1	0	2	NA	NA	-2.9093	4.36126	2.90846	-4.77992	NA	NA	NA	NA	0.00362238	1.29318e-05	0.00363215	1.75365e-06	NA	NA	NA	NA	0.221483	0.00107264	0.206188	0.000167514	NA	NA
INPP5B	NA	NA	NA	Prostate	4.51532e-07	7.31708e-05	-5.04584	Cells_EBV-transformed_lymphocytes	5.21596e-08	1.06085e-05	5.44379	NA	NA	NA	0	1	1	0	2	NA	NA	-2.9093	4.36126	2.90846	-4.77992	NA	NA	NA	NA	0.00362238	1.29318e-05	0.00363215	1.75365e-06	NA	NA	NA	NA	0.221483	0.00107264	0.197173	0.000143745	NA	NA
INPP5B	NA	NA	NA	Prostate	4.51532e-07	7.31708e-05	-5.04584	Colon_Sigmoid	7.55483e-08	1.51614e-05	5.37745	NA	NA	NA	0	1	1	0	2	NA	NA	-2.9093	4.36126	2.99352	-4.6782	NA	NA	NA	NA	0.00362238	1.29318e-05	0.00275779	2.8941e-06	NA	NA	NA	NA	0.221483	0.00107264	0.18851	0.000250477	NA	NA
INPP5B	NA	NA	NA	Prostate	4.51532e-07	7.31708e-05	-5.04584	Colon_Transverse	5.21596e-08	1.17423e-05	5.44379	NA	NA	NA	0	1	1	0	2	NA	NA	-2.9093	4.36126	2.90846	-4.77992	NA	NA	NA	NA	0.00362238	1.29318e-05	0.00363215	1.75365e-06	NA	NA	NA	NA	0.221483	0.00107264	0.196638	0.000180204	NA	NA
INPP5B	NA	NA	NA	Prostate	4.51532e-07	7.31708e-05	-5.04584	Esophagus_Mucosa	5.21596e-08	1.23698e-05	5.44379	NA	NA	NA	0	1	1	0	2	NA	NA	-2.9093	4.36126	2.90846	-4.77992	NA	NA	NA	NA	0.00362238	1.29318e-05	0.00363215	1.75365e-06	NA	NA	NA	NA	0.221483	0.00107264	0.190646	0.000161429	NA	NA
INPP5B	NA	NA	NA	Prostate	4.51532e-07	7.31708e-05	-5.04584	Esophagus_Muscularis	5.21596e-08	1.17793e-05	5.44379	NA	NA	NA	0	1	1	0	2	NA	NA	-2.9093	4.36126	2.90846	-4.77992	NA	NA	NA	NA	0.00362238	1.29318e-05	0.00363215	1.75365e-06	NA	NA	NA	NA	0.221483	0.00107264	0.200095	0.000160887	NA	NA
INPP5B	NA	NA	NA	Prostate	4.51532e-07	7.31708e-05	-5.04584	Heart_Atrial_Appendage	6.79725e-08	1.62776e-05	-5.39645	NA	NA	NA	0	1	1	0	2	NA	NA	-2.9093	4.36126	-2.78224	4.76746	NA	NA	NA	NA	0.00362238	1.29318e-05	0.00539854	1.86566e-06	NA	NA	NA	NA	0.221483	0.00107264	0.246124	0.000186918	NA	NA
INPP5B	NA	NA	NA	Prostate	4.51532e-07	7.31708e-05	-5.04584	Heart_Left_Ventricle	6.79725e-08	1.80009e-05	-5.39645	NA	NA	NA	0	1	1	0	2	NA	NA	-2.9093	4.36126	-2.78224	4.76746	NA	NA	NA	NA	0.00362238	1.29318e-05	0.00539854	1.86566e-06	NA	NA	NA	NA	0.221483	0.00107264	0.248356	0.000187495	NA	NA
INPP5B	NA	NA	NA	Prostate	4.51532e-07	7.31708e-05	-5.04584	Kidney_Cortex	5.21596e-08	1.84276e-05	5.44379	NA	NA	NA	0	1	1	0	2	NA	NA	-2.9093	4.36126	2.90846	-4.77992	NA	NA	NA	NA	0.00362238	1.29318e-05	0.00363215	1.75365e-06	NA	NA	NA	NA	0.221483	0.00107264	0.202279	0.000212312	NA	NA
INPP5B	NA	NA	NA	Prostate	4.51532e-07	7.31708e-05	-5.04584	Lung	5.21596e-08	1.16858e-05	5.44379	NA	NA	NA	0	1	1	0	2	NA	NA	-2.9093	4.36126	2.90846	-4.77992	NA	NA	NA	NA	0.00362238	1.29318e-05	0.00363215	1.75365e-06	NA	NA	NA	NA	0.221483	0.00107264	0.190848	0.000170766	NA	NA
INPP5B	NA	NA	NA	Prostate	4.51532e-07	7.31708e-05	-5.04584	Minor_Salivary_Gland	5.21596e-08	1.15332e-05	5.44379	NA	NA	NA	0	1	1	0	2	NA	NA	-2.9093	4.36126	2.90846	-4.77992	NA	NA	NA	NA	0.00362238	1.29318e-05	0.00363215	1.75365e-06	NA	NA	NA	NA	0.221483	0.00107264	0.191691	0.000168684	NA	NA
INPP5B	NA	NA	NA	Prostate	4.51532e-07	7.31708e-05	-5.04584	Muscle_Skeletal	5.21596e-08	1.29693e-05	5.44379	NA	NA	NA	0	1	1	0	2	NA	NA	-2.9093	4.36126	2.90846	-4.77992	NA	NA	NA	NA	0.00362238	1.29318e-05	0.00363215	1.75365e-06	NA	NA	NA	NA	0.221483	0.00107264	0.185546	0.000167781	NA	NA
INPP5B	NA	NA	NA	Prostate	4.51532e-07	7.31708e-05	-5.04584	Pituitary	5.21596e-08	1.25923e-05	5.44379	NA	NA	NA	0	1	1	0	2	NA	NA	-2.9093	4.36126	2.90846	-4.77992	NA	NA	NA	NA	0.00362238	1.29318e-05	0.00363215	1.75365e-06	NA	NA	NA	NA	0.221483	0.00107264	0.216666	0.000173679	NA	NA
INPP5B	NA	NA	NA	Prostate	4.51532e-07	7.31708e-05	-5.04584	Skin_Not_Sun_Exposed_Suprapubic	6.79725e-08	1.71778e-05	5.39645	NA	NA	NA	0	1	1	0	2	NA	NA	-2.9093	4.36126	2.78224	-4.76746	NA	NA	NA	NA	0.00362238	1.29318e-05	0.00539854	1.86566e-06	NA	NA	NA	NA	0.221483	0.00107264	0.238372	0.000176704	NA	NA
INPP5B	NA	NA	NA	Prostate	4.51532e-07	7.31708e-05	-5.04584	Small_Intestine_Terminal_Ileum	5.21596e-08	1.14395e-05	5.44379	NA	NA	NA	0	1	1	0	2	NA	NA	-2.9093	4.36126	2.90846	-4.77992	NA	NA	NA	NA	0.00362238	1.29318e-05	0.00363215	1.75365e-06	NA	NA	NA	NA	0.221483	0.00107264	0.203952	0.000166113	NA	NA
INPP5B	NA	NA	NA	Prostate	4.51532e-07	7.31708e-05	-5.04584	Stomach	5.21596e-08	1.38223e-05	5.44379	NA	NA	NA	0	1	1	0	2	NA	NA	-2.9093	4.36126	2.90846	-4.77992	NA	NA	NA	NA	0.00362238	1.29318e-05	0.00363215	1.75365e-06	NA	NA	NA	NA	0.221483	0.00107264	0.193316	0.000179676	NA	NA
INPP5B	NA	NA	NA	Prostate	4.51532e-07	7.31708e-05	-5.04584	Thyroid	5.21596e-08	1.22609e-05	5.44379	NA	NA	NA	0	1	1	0	2	NA	NA	-2.9093	4.36126	2.90846	-4.77992	NA	NA	NA	NA	0.00362238	1.29318e-05	0.00363215	1.75365e-06	NA	NA	NA	NA	0.221483	0.00107264	0.198788	0.0001616	NA	NA
INPP5B	NA	NA	NA	Prostate	4.51532e-07	7.31708e-05	-5.04584	Uterus	5.21596e-08	1.22327e-05	5.44379	NA	NA	NA	0	1	1	0	2	NA	NA	-2.9093	4.36126	2.90846	-4.77992	NA	NA	NA	NA	0.00362238	1.29318e-05	0.00363215	1.75365e-06	NA	NA	NA	NA	0.221483	0.00107264	0.204837	0.000174362	NA	NA
INPP5B	NA	NA	NA	Prostate	4.51532e-07	7.31708e-05	-5.04584	Whole_Blood	5.21596e-08	1.05108e-05	5.44379	NA	NA	NA	0	1	1	0	2	NA	NA	-2.9093	4.36126	2.90846	-4.77992	NA	NA	NA	NA	0.00362238	1.29318e-05	0.00363215	1.75365e-06	NA	NA	NA	NA	0.221483	0.00107264	0.204131	0.000156635	NA	NA
INPP5B	NA	NA	NA	Prostate	4.51532e-07	7.31708e-05	-5.04584	smultixcan	5.21596e-08	1.02275e-05	5.44379	NA	NA	NA	0	1	1	0	2	NA	NA	-2.9093	4.36126	2.88365	-4.79305	NA	NA	NA	NA	0.00362238	1.29318e-05	0.00393101	1.64262e-06	NA	NA	NA	NA	0.221483	0.00107264	0.208815	0.000153655	NA	NA
INPP5B	NA	NA	NA	smultixcan	3.3198e-05	0.00132559	-1.73169	Adipose_Visceral_Omentum	5.21596e-08	1.17925e-05	5.44379	NA	NA	NA	0	1	1	0	2	NA	NA	-1.75276	2.67519	2.90846	-4.77992	NA	NA	NA	NA	0.0023581	0.00497137	0.00363215	1.75365e-06	NA	NA	NA	NA	0.120147	0.0475679	0.209229	0.000163963	NA	NA
INPP5B	NA	NA	NA	smultixcan	3.3198e-05	0.00132559	-1.73169	Adrenal_Gland	6.79725e-08	1.60184e-05	-5.39645	NA	NA	NA	0	1	1	0	2	NA	NA	-1.75276	2.67519	-2.78224	4.76746	NA	NA	NA	NA	0.0023581	0.00497137	0.00539854	1.86566e-06	NA	NA	NA	NA	0.120147	0.0475679	0.253571	0.000181551	NA	NA
INPP5B	NA	NA	NA	smultixcan	3.3198e-05	0.00132559	-1.73169	Artery_Aorta	5.21596e-08	1.08872e-05	5.44379	NA	NA	NA	0	1	1	0	2	NA	NA	-1.75276	2.67519	2.90846	-4.77992	NA	NA	NA	NA	0.0023581	0.00497137	0.00363215	1.75365e-06	NA	NA	NA	NA	0.120147	0.0475679	0.202025	0.000159901	NA	NA
INPP5B	NA	NA	NA	smultixcan	3.3198e-05	0.00132559	-1.73169	Artery_Coronary	5.21596e-08	1.18623e-05	5.44379	NA	NA	NA	0	1	1	0	2	NA	NA	-1.75276	2.67519	2.90846	-4.77992	NA	NA	NA	NA	0.0023581	0.00497137	0.00363215	1.75365e-06	NA	NA	NA	NA	0.120147	0.0475679	0.202613	0.000182537	NA	NA
INPP5B	NA	NA	NA	smultixcan	3.3198e-05	0.00132559	-1.73169	Artery_Tibial	6.79725e-08	1.35063e-05	-5.39645	NA	NA	NA	0	1	1	0	2	NA	NA	-1.75276	2.67519	-2.78224	4.76746	NA	NA	NA	NA	0.0023581	0.00497137	0.00539854	1.86566e-06	NA	NA	NA	NA	0.120147	0.0475679	0.245731	0.00017136	NA	NA
INPP5B	NA	NA	NA	smultixcan	3.3198e-05	0.00132559	-1.73169	Brain_Cerebellar_Hemisphere	5.21596e-08	1.07696e-05	5.44379	NA	NA	NA	0	1	1	0	2	NA	NA	-1.75276	2.67519	2.90846	-4.77992	NA	NA	NA	NA	0.0023581	0.00497137	0.00363215	1.75365e-06	NA	NA	NA	NA	0.120147	0.0475679	0.205076	0.000155492	NA	NA
INPP5B	NA	NA	NA	smultixcan	3.3198e-05	0.00132559	-1.73169	Brain_Frontal_Cortex_BA9	5.21596e-08	1.19943e-05	5.44379	NA	NA	NA	0	1	1	0	2	NA	NA	-1.75276	2.67519	2.90846	-4.77992	NA	NA	NA	NA	0.0023581	0.00497137	0.00363215	1.75365e-06	NA	NA	NA	NA	0.120147	0.0475679	0.203452	0.000173695	NA	NA
INPP5B	NA	NA	NA	smultixcan	3.3198e-05	0.00132559	-1.73169	Brain_Nucleus_accumbens_basal_ganglia	6.79725e-08	1.49429e-05	-5.39645	NA	NA	NA	0	1	1	0	2	NA	NA	-1.75276	2.67519	-2.78224	4.76746	NA	NA	NA	NA	0.0023581	0.00497137	0.00539854	1.86566e-06	NA	NA	NA	NA	0.120147	0.0475679	0.257037	0.000187612	NA	NA
INPP5B	NA	NA	NA	smultixcan	3.3198e-05	0.00132559	-1.73169	Brain_Spinal_cord_cervical_c-1	5.21596e-08	1.24457e-05	5.44379	NA	NA	NA	0	1	1	0	2	NA	NA	-1.75276	2.67519	2.90846	-4.77992	NA	NA	NA	NA	0.0023581	0.00497137	0.00363215	1.75365e-06	NA	NA	NA	NA	0.120147	0.0475679	0.215942	0.000198286	NA	NA
INPP5B	NA	NA	NA	smultixcan	3.3198e-05	0.00132559	-1.73169	Breast_Mammary_Tissue	5.21596e-08	1.06436e-05	5.44379	NA	NA	NA	0	1	1	0	2	NA	NA	-1.75276	2.67519	2.90846	-4.77992	NA	NA	NA	NA	0.0023581	0.00497137	0.00363215	1.75365e-06	NA	NA	NA	NA	0.120147	0.0475679	0.206188	0.000167514	NA	NA
INPP5B	NA	NA	NA	smultixcan	3.3198e-05	0.00132559	-1.73169	Cells_EBV-transformed_lymphocytes	5.21596e-08	1.06085e-05	5.44379	NA	NA	NA	0	1	1	0	2	NA	NA	-1.75276	2.67519	2.90846	-4.77992	NA	NA	NA	NA	0.0023581	0.00497137	0.00363215	1.75365e-06	NA	NA	NA	NA	0.120147	0.0475679	0.197173	0.000143745	NA	NA
INPP5B	NA	NA	NA	smultixcan	3.3198e-05	0.00132559	-1.73169	Colon_Sigmoid	7.55483e-08	1.51614e-05	5.37745	NA	NA	NA	0	1	1	0	2	NA	NA	-1.75276	2.67519	2.99352	-4.6782	NA	NA	NA	NA	0.0023581	0.00497137	0.00275779	2.8941e-06	NA	NA	NA	NA	0.120147	0.0475679	0.18851	0.000250477	NA	NA
INPP5B	NA	NA	NA	smultixcan	3.3198e-05	0.00132559	-1.73169	Colon_Transverse	5.21596e-08	1.17423e-05	5.44379	NA	NA	NA	0	1	1	0	2	NA	NA	-1.75276	2.67519	2.90846	-4.77992	NA	NA	NA	NA	0.0023581	0.00497137	0.00363215	1.75365e-06	NA	NA	NA	NA	0.120147	0.0475679	0.196638	0.000180204	NA	NA
INPP5B	NA	NA	NA	smultixcan	3.3198e-05	0.00132559	-1.73169	Esophagus_Mucosa	5.21596e-08	1.23698e-05	5.44379	NA	NA	NA	0	1	1	0	2	NA	NA	-1.75276	2.67519	2.90846	-4.77992	NA	NA	NA	NA	0.0023581	0.00497137	0.00363215	1.75365e-06	NA	NA	NA	NA	0.120147	0.0475679	0.190646	0.000161429	NA	NA
INPP5B	NA	NA	NA	smultixcan	3.3198e-05	0.00132559	-1.73169	Esophagus_Muscularis	5.21596e-08	1.17793e-05	5.44379	NA	NA	NA	0	1	1	0	2	NA	NA	-1.75276	2.67519	2.90846	-4.77992	NA	NA	NA	NA	0.0023581	0.00497137	0.00363215	1.75365e-06	NA	NA	NA	NA	0.120147	0.0475679	0.200095	0.000160887	NA	NA
INPP5B	NA	NA	NA	smultixcan	3.3198e-05	0.00132559	-1.73169	Heart_Atrial_Appendage	6.79725e-08	1.62776e-05	-5.39645	NA	NA	NA	0	1	1	0	2	NA	NA	-1.75276	2.67519	-2.78224	4.76746	NA	NA	NA	NA	0.0023581	0.00497137	0.00539854	1.86566e-06	NA	NA	NA	NA	0.120147	0.0475679	0.246124	0.000186918	NA	NA
INPP5B	NA	NA	NA	smultixcan	3.3198e-05	0.00132559	-1.73169	Heart_Left_Ventricle	6.79725e-08	1.80009e-05	-5.39645	NA	NA	NA	0	1	1	0	2	NA	NA	-1.75276	2.67519	-2.78224	4.76746	NA	NA	NA	NA	0.0023581	0.00497137	0.00539854	1.86566e-06	NA	NA	NA	NA	0.120147	0.0475679	0.248356	0.000187495	NA	NA
INPP5B	NA	NA	NA	smultixcan	3.3198e-05	0.00132559	-1.73169	Kidney_Cortex	5.21596e-08	1.84276e-05	5.44379	NA	NA	NA	0	1	1	0	2	NA	NA	-1.75276	2.67519	2.90846	-4.77992	NA	NA	NA	NA	0.0023581	0.00497137	0.00363215	1.75365e-06	NA	NA	NA	NA	0.120147	0.0475679	0.202279	0.000212312	NA	NA
INPP5B	NA	NA	NA	smultixcan	3.3198e-05	0.00132559	-1.73169	Lung	5.21596e-08	1.16858e-05	5.44379	NA	NA	NA	0	1	1	0	2	NA	NA	-1.75276	2.67519	2.90846	-4.77992	NA	NA	NA	NA	0.0023581	0.00497137	0.00363215	1.75365e-06	NA	NA	NA	NA	0.120147	0.0475679	0.190848	0.000170766	NA	NA
INPP5B	NA	NA	NA	smultixcan	3.3198e-05	0.00132559	-1.73169	Minor_Salivary_Gland	5.21596e-08	1.15332e-05	5.44379	NA	NA	NA	0	1	1	0	2	NA	NA	-1.75276	2.67519	2.90846	-4.77992	NA	NA	NA	NA	0.0023581	0.00497137	0.00363215	1.75365e-06	NA	NA	NA	NA	0.120147	0.0475679	0.191691	0.000168684	NA	NA
INPP5B	NA	NA	NA	smultixcan	3.3198e-05	0.00132559	-1.73169	Muscle_Skeletal	5.21596e-08	1.29693e-05	5.44379	NA	NA	NA	0	1	1	0	2	NA	NA	-1.75276	2.67519	2.90846	-4.77992	NA	NA	NA	NA	0.0023581	0.00497137	0.00363215	1.75365e-06	NA	NA	NA	NA	0.120147	0.0475679	0.185546	0.000167781	NA	NA
INPP5B	NA	NA	NA	smultixcan	3.3198e-05	0.00132559	-1.73169	Pituitary	5.21596e-08	1.25923e-05	5.44379	NA	NA	NA	0	1	1	0	2	NA	NA	-1.75276	2.67519	2.90846	-4.77992	NA	NA	NA	NA	0.0023581	0.00497137	0.00363215	1.75365e-06	NA	NA	NA	NA	0.120147	0.0475679	0.216666	0.000173679	NA	NA
INPP5B	NA	NA	NA	smultixcan	3.3198e-05	0.00132559	-1.73169	Skin_Not_Sun_Exposed_Suprapubic	6.79725e-08	1.71778e-05	5.39645	NA	NA	NA	0	1	1	0	2	NA	NA	-1.75276	2.67519	2.78224	-4.76746	NA	NA	NA	NA	0.0023581	0.00497137	0.00539854	1.86566e-06	NA	NA	NA	NA	0.120147	0.0475679	0.238372	0.000176704	NA	NA
INPP5B	NA	NA	NA	smultixcan	3.3198e-05	0.00132559	-1.73169	Small_Intestine_Terminal_Ileum	5.21596e-08	1.14395e-05	5.44379	NA	NA	NA	0	1	1	0	2	NA	NA	-1.75276	2.67519	2.90846	-4.77992	NA	NA	NA	NA	0.0023581	0.00497137	0.00363215	1.75365e-06	NA	NA	NA	NA	0.120147	0.0475679	0.203952	0.000166113	NA	NA
INPP5B	NA	NA	NA	smultixcan	3.3198e-05	0.00132559	-1.73169	Stomach	5.21596e-08	1.38223e-05	5.44379	NA	NA	NA	0	1	1	0	2	NA	NA	-1.75276	2.67519	2.90846	-4.77992	NA	NA	NA	NA	0.0023581	0.00497137	0.00363215	1.75365e-06	NA	NA	NA	NA	0.120147	0.0475679	0.193316	0.000179676	NA	NA
INPP5B	NA	NA	NA	smultixcan	3.3198e-05	0.00132559	-1.73169	Thyroid	5.21596e-08	1.22609e-05	5.44379	NA	NA	NA	0	1	1	0	2	NA	NA	-1.75276	2.67519	2.90846	-4.77992	NA	NA	NA	NA	0.0023581	0.00497137	0.00363215	1.75365e-06	NA	NA	NA	NA	0.120147	0.0475679	0.198788	0.0001616	NA	NA
INPP5B	NA	NA	NA	smultixcan	3.3198e-05	0.00132559	-1.73169	Uterus	5.21596e-08	1.22327e-05	5.44379	NA	NA	NA	0	1	1	0	2	NA	NA	-1.75276	2.67519	2.90846	-4.77992	NA	NA	NA	NA	0.0023581	0.00497137	0.00363215	1.75365e-06	NA	NA	NA	NA	0.120147	0.0475679	0.204837	0.000174362	NA	NA
INPP5B	NA	NA	NA	smultixcan	3.3198e-05	0.00132559	-1.73169	Whole_Blood	5.21596e-08	1.05108e-05	5.44379	NA	NA	NA	0	1	1	0	2	NA	NA	-1.75276	2.67519	2.90846	-4.77992	NA	NA	NA	NA	0.0023581	0.00497137	0.00363215	1.75365e-06	NA	NA	NA	NA	0.120147	0.0475679	0.204131	0.000156635	NA	NA
INPP5B	NA	NA	NA	smultixcan	3.3198e-05	0.00132559	-1.73169	smultixcan	5.21596e-08	1.02275e-05	5.44379	NA	NA	NA	0	1	1	0	2	NA	NA	-1.75276	2.67519	2.88365	-4.79305	NA	NA	NA	NA	0.0023581	0.00497137	0.00393101	1.64262e-06	NA	NA	NA	NA	0.120147	0.0475679	0.208815	0.000153655	NA	NA
IRF5	NA	NA	NA	Cells_Cultured_fibroblasts	1.40652e-07	2.77288e-05	5.26439	Brain_Hypothalamus	3.59822e-06	0.000444702	-4.63333	NA	NA	NA	0	1	1	0	2	NA	NA	2.53905	-4.68307	-2.26483	4.13045	NA	NA	NA	NA	0.0111154	2.82616e-06	0.0235231	3.62054e-05	NA	NA	NA	NA	0.363052	0.000280542	0.48789	0.00261297	NA	NA
IRF5	NA	NA	NA	Cells_Cultured_fibroblasts	1.40652e-07	2.77288e-05	5.26439	Brain_Spinal_cord_cervical_c-1	1.64388e-06	0.000215007	-4.7929	NA	NA	NA	0	1	1	0	2	NA	NA	2.53905	-4.68307	-2.45176	3.89254	NA	NA	NA	NA	0.0111154	2.82616e-06	0.0142158	9.92004e-05	NA	NA	NA	NA	0.363052	0.000280542	0.390392	0.00573875	NA	NA
IRF5	NA	NA	NA	Cells_Cultured_fibroblasts	1.40652e-07	2.77288e-05	5.26439	Cells_EBV-transformed_lymphocytes	1.64388e-06	0.000174041	4.7929	NA	NA	NA	0	1	1	0	2	NA	NA	2.53905	-4.68307	2.3758	-4.26199	NA	NA	NA	NA	0.0111154	2.82616e-06	0.017511	2.02618e-05	NA	NA	NA	NA	0.363052	0.000280542	0.414439	0.00118156	NA	NA
IRF5	NA	NA	NA	Cells_Cultured_fibroblasts	1.40652e-07	2.77288e-05	5.26439	Esophagus_Mucosa	1.64388e-06	0.000213438	-4.7929	NA	NA	NA	0	1	1	0	2	NA	NA	2.53905	-4.68307	-2.36813	3.53413	NA	NA	NA	NA	0.0111154	2.82616e-06	0.0178784	0.000409121	NA	NA	NA	NA	0.363052	0.000280542	0.40082	0.0132379	NA	NA
IRF5	NA	NA	NA	Cells_Cultured_fibroblasts	1.40652e-07	2.77288e-05	5.26439	Minor_Salivary_Gland	3.84961e-05	0.00264427	4.11633	NA	NA	NA	0	1	1	0	2	NA	NA	2.53905	-4.68307	2.32444	-3.56718	NA	NA	NA	NA	0.0111154	2.82616e-06	0.0201017	0.000360846	NA	NA	NA	NA	0.363052	0.000280542	0.428466	0.0128633	NA	NA
IRF5	NA	NA	NA	Cells_Cultured_fibroblasts	1.40652e-07	2.77288e-05	5.26439	Skin_Not_Sun_Exposed_Suprapubic	1.64388e-06	0.000222405	4.7929	NA	NA	NA	0	1	1	0	2	NA	NA	2.53905	-4.68307	2.3758	-4.26199	NA	NA	NA	NA	0.0111154	2.82616e-06	0.017511	2.02618e-05	NA	NA	NA	NA	0.363052	0.000280542	0.406517	0.00134678	NA	NA
IRF5	NA	NA	NA	Cells_Cultured_fibroblasts	1.40652e-07	2.77288e-05	5.26439	Spleen	1.64388e-06	0.000201246	4.7929	NA	NA	NA	0	1	1	0	2	NA	NA	2.53905	-4.68307	2.3758	-4.26199	NA	NA	NA	NA	0.0111154	2.82616e-06	0.017511	2.02618e-05	NA	NA	NA	NA	0.363052	0.000280542	0.390184	0.00125663	NA	NA
IRF5	NA	NA	NA	Cells_Cultured_fibroblasts	1.40652e-07	2.77288e-05	5.26439	Whole_Blood	1.03203e-05	0.000802311	-4.41035	NA	NA	NA	0	1	1	0	2	NA	NA	2.53905	-4.68307	-2.12681	3.9411	NA	NA	NA	NA	0.0111154	2.82616e-06	0.0334357	8.11102e-05	NA	NA	NA	NA	0.363052	0.000280542	0.50627	0.00380961	NA	NA
IRF5	NA	NA	NA	Cells_Cultured_fibroblasts	1.40652e-07	2.77288e-05	5.26439	smultixcan	1.64388e-06	0.000192116	-4.7929	NA	NA	NA	0	1	1	0	2	NA	NA	2.53905	-4.68307	-2.3728	4.26199	NA	NA	NA	NA	0.0111154	2.82616e-06	0.0176539	2.02618e-05	NA	NA	NA	NA	0.363052	0.000280542	0.40431	0.00128421	NA	NA
IRF5	NA	NA	NA	Cells_EBV-transformed_lymphocytes	1.64388e-06	0.000216303	4.7929	Brain_Hypothalamus	3.59822e-06	0.000444702	-4.63333	NA	NA	NA	0	1	1	0	2	NA	NA	2.3758	-4.26199	-2.26483	4.13045	NA	NA	NA	NA	0.017511	2.02618e-05	0.0235231	3.62054e-05	NA	NA	NA	NA	0.410341	0.00146856	0.48789	0.00261297	NA	NA
IRF5	NA	NA	NA	Cells_EBV-transformed_lymphocytes	1.64388e-06	0.000216303	4.7929	Brain_Spinal_cord_cervical_c-1	1.64388e-06	0.000215007	-4.7929	NA	NA	NA	0	1	1	0	2	NA	NA	2.3758	-4.26199	-2.45176	3.89254	NA	NA	NA	NA	0.017511	2.02618e-05	0.0142158	9.92004e-05	NA	NA	NA	NA	0.410341	0.00146856	0.390392	0.00573875	NA	NA
IRF5	NA	NA	NA	Cells_EBV-transformed_lymphocytes	1.64388e-06	0.000216303	4.7929	Cells_EBV-transformed_lymphocytes	1.64388e-06	0.000174041	4.7929	NA	NA	NA	0	1	1	0	2	NA	NA	2.3758	-4.26199	2.3758	-4.26199	NA	NA	NA	NA	0.017511	2.02618e-05	0.017511	2.02618e-05	NA	NA	NA	NA	0.410341	0.00146856	0.414439	0.00118156	NA	NA
IRF5	NA	NA	NA	Cells_EBV-transformed_lymphocytes	1.64388e-06	0.000216303	4.7929	Esophagus_Mucosa	1.64388e-06	0.000213438	-4.7929	NA	NA	NA	0	1	1	0	2	NA	NA	2.3758	-4.26199	-2.36813	3.53413	NA	NA	NA	NA	0.017511	2.02618e-05	0.0178784	0.000409121	NA	NA	NA	NA	0.410341	0.00146856	0.40082	0.0132379	NA	NA
IRF5	NA	NA	NA	Cells_EBV-transformed_lymphocytes	1.64388e-06	0.000216303	4.7929	Minor_Salivary_Gland	3.84961e-05	0.00264427	4.11633	NA	NA	NA	0	1	1	0	2	NA	NA	2.3758	-4.26199	2.32444	-3.56718	NA	NA	NA	NA	0.017511	2.02618e-05	0.0201017	0.000360846	NA	NA	NA	NA	0.410341	0.00146856	0.428466	0.0128633	NA	NA
IRF5	NA	NA	NA	Cells_EBV-transformed_lymphocytes	1.64388e-06	0.000216303	4.7929	Skin_Not_Sun_Exposed_Suprapubic	1.64388e-06	0.000222405	4.7929	NA	NA	NA	0	1	1	0	2	NA	NA	2.3758	-4.26199	2.3758	-4.26199	NA	NA	NA	NA	0.017511	2.02618e-05	0.017511	2.02618e-05	NA	NA	NA	NA	0.410341	0.00146856	0.406517	0.00134678	NA	NA
IRF5	NA	NA	NA	Cells_EBV-transformed_lymphocytes	1.64388e-06	0.000216303	4.7929	Spleen	1.64388e-06	0.000201246	4.7929	NA	NA	NA	0	1	1	0	2	NA	NA	2.3758	-4.26199	2.3758	-4.26199	NA	NA	NA	NA	0.017511	2.02618e-05	0.017511	2.02618e-05	NA	NA	NA	NA	0.410341	0.00146856	0.390184	0.00125663	NA	NA
IRF5	NA	NA	NA	Cells_EBV-transformed_lymphocytes	1.64388e-06	0.000216303	4.7929	Whole_Blood	1.03203e-05	0.000802311	-4.41035	NA	NA	NA	0	1	1	0	2	NA	NA	2.3758	-4.26199	-2.12681	3.9411	NA	NA	NA	NA	0.017511	2.02618e-05	0.0334357	8.11102e-05	NA	NA	NA	NA	0.410341	0.00146856	0.50627	0.00380961	NA	NA
IRF5	NA	NA	NA	Cells_EBV-transformed_lymphocytes	1.64388e-06	0.000216303	4.7929	smultixcan	1.64388e-06	0.000192116	-4.7929	NA	NA	NA	0	1	1	0	2	NA	NA	2.3758	-4.26199	-2.3728	4.26199	NA	NA	NA	NA	0.017511	2.02618e-05	0.0176539	2.02618e-05	NA	NA	NA	NA	0.410341	0.00146856	0.40431	0.00128421	NA	NA
IRF5	NA	NA	NA	Heart_Left_Ventricle	1.50492e-07	3.0226e-05	5.25196	Brain_Hypothalamus	3.59822e-06	0.000444702	-4.63333	NA	NA	NA	0	1	1	0	2	NA	NA	2.48759	-4.6883	-2.26483	4.13045	NA	NA	NA	NA	0.012861	2.75484e-06	0.0235231	3.62054e-05	NA	NA	NA	NA	0.402177	0.000289183	0.48789	0.00261297	NA	NA
IRF5	NA	NA	NA	Heart_Left_Ventricle	1.50492e-07	3.0226e-05	5.25196	Brain_Spinal_cord_cervical_c-1	1.64388e-06	0.000215007	-4.7929	NA	NA	NA	0	1	1	0	2	NA	NA	2.48759	-4.6883	-2.45176	3.89254	NA	NA	NA	NA	0.012861	2.75484e-06	0.0142158	9.92004e-05	NA	NA	NA	NA	0.402177	0.000289183	0.390392	0.00573875	NA	NA
IRF5	NA	NA	NA	Heart_Left_Ventricle	1.50492e-07	3.0226e-05	5.25196	Cells_EBV-transformed_lymphocytes	1.64388e-06	0.000174041	4.7929	NA	NA	NA	0	1	1	0	2	NA	NA	2.48759	-4.6883	2.3758	-4.26199	NA	NA	NA	NA	0.012861	2.75484e-06	0.017511	2.02618e-05	NA	NA	NA	NA	0.402177	0.000289183	0.414439	0.00118156	NA	NA
IRF5	NA	NA	NA	Heart_Left_Ventricle	1.50492e-07	3.0226e-05	5.25196	Esophagus_Mucosa	1.64388e-06	0.000213438	-4.7929	NA	NA	NA	0	1	1	0	2	NA	NA	2.48759	-4.6883	-2.36813	3.53413	NA	NA	NA	NA	0.012861	2.75484e-06	0.0178784	0.000409121	NA	NA	NA	NA	0.402177	0.000289183	0.40082	0.0132379	NA	NA
IRF5	NA	NA	NA	Heart_Left_Ventricle	1.50492e-07	3.0226e-05	5.25196	Minor_Salivary_Gland	3.84961e-05	0.00264427	4.11633	NA	NA	NA	0	1	1	0	2	NA	NA	2.48759	-4.6883	2.32444	-3.56718	NA	NA	NA	NA	0.012861	2.75484e-06	0.0201017	0.000360846	NA	NA	NA	NA	0.402177	0.000289183	0.428466	0.0128633	NA	NA
IRF5	NA	NA	NA	Heart_Left_Ventricle	1.50492e-07	3.0226e-05	5.25196	Skin_Not_Sun_Exposed_Suprapubic	1.64388e-06	0.000222405	4.7929	NA	NA	NA	0	1	1	0	2	NA	NA	2.48759	-4.6883	2.3758	-4.26199	NA	NA	NA	NA	0.012861	2.75484e-06	0.017511	2.02618e-05	NA	NA	NA	NA	0.402177	0.000289183	0.406517	0.00134678	NA	NA
IRF5	NA	NA	NA	Heart_Left_Ventricle	1.50492e-07	3.0226e-05	5.25196	Spleen	1.64388e-06	0.000201246	4.7929	NA	NA	NA	0	1	1	0	2	NA	NA	2.48759	-4.6883	2.3758	-4.26199	NA	NA	NA	NA	0.012861	2.75484e-06	0.017511	2.02618e-05	NA	NA	NA	NA	0.402177	0.000289183	0.390184	0.00125663	NA	NA
IRF5	NA	NA	NA	Heart_Left_Ventricle	1.50492e-07	3.0226e-05	5.25196	Whole_Blood	1.03203e-05	0.000802311	-4.41035	NA	NA	NA	0	1	1	0	2	NA	NA	2.48759	-4.6883	-2.12681	3.9411	NA	NA	NA	NA	0.012861	2.75484e-06	0.0334357	8.11102e-05	NA	NA	NA	NA	0.402177	0.000289183	0.50627	0.00380961	NA	NA
IRF5	NA	NA	NA	Heart_Left_Ventricle	1.50492e-07	3.0226e-05	5.25196	smultixcan	1.64388e-06	0.000192116	-4.7929	NA	NA	NA	0	1	1	0	2	NA	NA	2.48759	-4.6883	-2.3728	4.26199	NA	NA	NA	NA	0.012861	2.75484e-06	0.0176539	2.02618e-05	NA	NA	NA	NA	0.402177	0.000289183	0.40431	0.00128421	NA	NA
IRF5	NA	NA	NA	Skin_Not_Sun_Exposed_Suprapubic	1.64388e-06	0.000231246	4.7929	Brain_Hypothalamus	3.59822e-06	0.000444702	-4.63333	NA	NA	NA	0	1	1	0	2	NA	NA	2.4474	-4.26199	-2.26483	4.13045	NA	NA	NA	NA	0.0143892	2.02618e-05	0.0235231	3.62054e-05	NA	NA	NA	NA	0.395492	0.00170487	0.48789	0.00261297	NA	NA
IRF5	NA	NA	NA	Skin_Not_Sun_Exposed_Suprapubic	1.64388e-06	0.000231246	4.7929	Brain_Spinal_cord_cervical_c-1	1.64388e-06	0.000215007	-4.7929	NA	NA	NA	0	1	1	0	2	NA	NA	2.4474	-4.26199	-2.45176	3.89254	NA	NA	NA	NA	0.0143892	2.02618e-05	0.0142158	9.92004e-05	NA	NA	NA	NA	0.395492	0.00170487	0.390392	0.00573875	NA	NA
IRF5	NA	NA	NA	Skin_Not_Sun_Exposed_Suprapubic	1.64388e-06	0.000231246	4.7929	Cells_EBV-transformed_lymphocytes	1.64388e-06	0.000174041	4.7929	NA	NA	NA	0	1	1	0	2	NA	NA	2.4474	-4.26199	2.3758	-4.26199	NA	NA	NA	NA	0.0143892	2.02618e-05	0.017511	2.02618e-05	NA	NA	NA	NA	0.395492	0.00170487	0.414439	0.00118156	NA	NA
IRF5	NA	NA	NA	Skin_Not_Sun_Exposed_Suprapubic	1.64388e-06	0.000231246	4.7929	Esophagus_Mucosa	1.64388e-06	0.000213438	-4.7929	NA	NA	NA	0	1	1	0	2	NA	NA	2.4474	-4.26199	-2.36813	3.53413	NA	NA	NA	NA	0.0143892	2.02618e-05	0.0178784	0.000409121	NA	NA	NA	NA	0.395492	0.00170487	0.40082	0.0132379	NA	NA
IRF5	NA	NA	NA	Skin_Not_Sun_Exposed_Suprapubic	1.64388e-06	0.000231246	4.7929	Minor_Salivary_Gland	3.84961e-05	0.00264427	4.11633	NA	NA	NA	0	1	1	0	2	NA	NA	2.4474	-4.26199	2.32444	-3.56718	NA	NA	NA	NA	0.0143892	2.02618e-05	0.0201017	0.000360846	NA	NA	NA	NA	0.395492	0.00170487	0.428466	0.0128633	NA	NA
IRF5	NA	NA	NA	Skin_Not_Sun_Exposed_Suprapubic	1.64388e-06	0.000231246	4.7929	Skin_Not_Sun_Exposed_Suprapubic	1.64388e-06	0.000222405	4.7929	NA	NA	NA	0	1	1	0	2	NA	NA	2.4474	-4.26199	2.3758	-4.26199	NA	NA	NA	NA	0.0143892	2.02618e-05	0.017511	2.02618e-05	NA	NA	NA	NA	0.395492	0.00170487	0.406517	0.00134678	NA	NA
IRF5	NA	NA	NA	Skin_Not_Sun_Exposed_Suprapubic	1.64388e-06	0.000231246	4.7929	Spleen	1.64388e-06	0.000201246	4.7929	NA	NA	NA	0	1	1	0	2	NA	NA	2.4474	-4.26199	2.3758	-4.26199	NA	NA	NA	NA	0.0143892	2.02618e-05	0.017511	2.02618e-05	NA	NA	NA	NA	0.395492	0.00170487	0.390184	0.00125663	NA	NA
IRF5	NA	NA	NA	Skin_Not_Sun_Exposed_Suprapubic	1.64388e-06	0.000231246	4.7929	Whole_Blood	1.03203e-05	0.000802311	-4.41035	NA	NA	NA	0	1	1	0	2	NA	NA	2.4474	-4.26199	-2.12681	3.9411	NA	NA	NA	NA	0.0143892	2.02618e-05	0.0334357	8.11102e-05	NA	NA	NA	NA	0.395492	0.00170487	0.50627	0.00380961	NA	NA
IRF5	NA	NA	NA	Skin_Not_Sun_Exposed_Suprapubic	1.64388e-06	0.000231246	4.7929	smultixcan	1.64388e-06	0.000192116	-4.7929	NA	NA	NA	0	1	1	0	2	NA	NA	2.4474	-4.26199	-2.3728	4.26199	NA	NA	NA	NA	0.0143892	2.02618e-05	0.0176539	2.02618e-05	NA	NA	NA	NA	0.395492	0.00170487	0.40431	0.00128421	NA	NA
IRF5	NA	NA	NA	smultixcan	6.21082e-06	0.000337711	2.83938	Brain_Hypothalamus	3.59822e-06	0.000444702	-4.63333	NA	NA	NA	0	1	1	0	2	NA	NA	1.68409	-2.22211	-2.26483	4.13045	NA	NA	NA	NA	0.147586	0.000153956	0.0235231	3.62054e-05	NA	NA	NA	NA	0.636782	0.00382281	0.48789	0.00261297	NA	NA
IRF5	NA	NA	NA	smultixcan	6.21082e-06	0.000337711	2.83938	Brain_Spinal_cord_cervical_c-1	1.64388e-06	0.000215007	-4.7929	NA	NA	NA	0	1	1	0	2	NA	NA	1.68409	-2.22211	-2.45176	3.89254	NA	NA	NA	NA	0.147586	0.000153956	0.0142158	9.92004e-05	NA	NA	NA	NA	0.636782	0.00382281	0.390392	0.00573875	NA	NA
IRF5	NA	NA	NA	smultixcan	6.21082e-06	0.000337711	2.83938	Cells_EBV-transformed_lymphocytes	1.64388e-06	0.000174041	4.7929	NA	NA	NA	0	1	1	0	2	NA	NA	1.68409	-2.22211	2.3758	-4.26199	NA	NA	NA	NA	0.147586	0.000153956	0.017511	2.02618e-05	NA	NA	NA	NA	0.636782	0.00382281	0.414439	0.00118156	NA	NA
IRF5	NA	NA	NA	smultixcan	6.21082e-06	0.000337711	2.83938	Esophagus_Mucosa	1.64388e-06	0.000213438	-4.7929	NA	NA	NA	0	1	1	0	2	NA	NA	1.68409	-2.22211	-2.36813	3.53413	NA	NA	NA	NA	0.147586	0.000153956	0.0178784	0.000409121	NA	NA	NA	NA	0.636782	0.00382281	0.40082	0.0132379	NA	NA
IRF5	NA	NA	NA	smultixcan	6.21082e-06	0.000337711	2.83938	Minor_Salivary_Gland	3.84961e-05	0.00264427	4.11633	NA	NA	NA	0	1	1	0	2	NA	NA	1.68409	-2.22211	2.32444	-3.56718	NA	NA	NA	NA	0.147586	0.000153956	0.0201017	0.000360846	NA	NA	NA	NA	0.636782	0.00382281	0.428466	0.0128633	NA	NA
IRF5	NA	NA	NA	smultixcan	6.21082e-06	0.000337711	2.83938	Skin_Not_Sun_Exposed_Suprapubic	1.64388e-06	0.000222405	4.7929	NA	NA	NA	0	1	1	0	2	NA	NA	1.68409	-2.22211	2.3758	-4.26199	NA	NA	NA	NA	0.147586	0.000153956	0.017511	2.02618e-05	NA	NA	NA	NA	0.636782	0.00382281	0.406517	0.00134678	NA	NA
IRF5	NA	NA	NA	smultixcan	6.21082e-06	0.000337711	2.83938	Spleen	1.64388e-06	0.000201246	4.7929	NA	NA	NA	0	1	1	0	2	NA	NA	1.68409	-2.22211	2.3758	-4.26199	NA	NA	NA	NA	0.147586	0.000153956	0.017511	2.02618e-05	NA	NA	NA	NA	0.636782	0.00382281	0.390184	0.00125663	NA	NA
IRF5	NA	NA	NA	smultixcan	6.21082e-06	0.000337711	2.83938	Whole_Blood	1.03203e-05	0.000802311	-4.41035	NA	NA	NA	0	1	1	0	2	NA	NA	1.68409	-2.22211	-2.12681	3.9411	NA	NA	NA	NA	0.147586	0.000153956	0.0334357	8.11102e-05	NA	NA	NA	NA	0.636782	0.00382281	0.50627	0.00380961	NA	NA
IRF5	NA	NA	NA	smultixcan	6.21082e-06	0.000337711	2.83938	smultixcan	1.64388e-06	0.000192116	-4.7929	NA	NA	NA	0	1	1	0	2	NA	NA	1.68409	-2.22211	-2.3728	4.26199	NA	NA	NA	NA	0.147586	0.000153956	0.0176539	2.02618e-05	NA	NA	NA	NA	0.636782	0.00382281	0.40431	0.00128421	NA	NA
KDELR2	NA	NA	NA	Artery_Tibial	5.00195e-06	0.000554322	4.56471	Adipose_Visceral_Omentum	5.07011e-07	8.33009e-05	-5.02364	NA	NA	NA	0	1	1	0	2	NA	NA	-0.299922	-4.87854	-0.272511	5.1931	NA	NA	NA	NA	0.764237	1.06875e-06	0.785229	2.06824e-07	NA	NA	NA	NA	0.980812	0.000118352	0.971851	2.62699e-05	NA	NA
KDELR2	NA	NA	NA	Artery_Tibial	5.00195e-06	0.000554322	4.56471	Adrenal_Gland	5.07011e-07	8.58501e-05	5.02364	NA	NA	NA	0	1	1	0	2	NA	NA	-0.299922	-4.87854	0.272511	-5.1931	NA	NA	NA	NA	0.764237	1.06875e-06	0.785229	2.06824e-07	NA	NA	NA	NA	0.980812	0.000118352	0.972324	2.61555e-05	NA	NA
KDELR2	NA	NA	NA	Artery_Tibial	5.00195e-06	0.000554322	4.56471	Brain_Cerebellar_Hemisphere	5.07011e-07	7.75445e-05	-5.02364	NA	NA	NA	0	1	1	0	2	NA	NA	-0.299922	-4.87854	-0.272511	5.1931	NA	NA	NA	NA	0.764237	1.06875e-06	0.785229	2.06824e-07	NA	NA	NA	NA	0.980812	0.000118352	0.969203	2.51174e-05	NA	NA
KDELR2	NA	NA	NA	Artery_Tibial	5.00195e-06	0.000554322	4.56471	Brain_Cerebellum	5.07011e-07	8.02517e-05	-5.02364	NA	NA	NA	0	1	1	0	2	NA	NA	-0.299922	-4.87854	-0.272511	5.1931	NA	NA	NA	NA	0.764237	1.06875e-06	0.785229	2.06824e-07	NA	NA	NA	NA	0.980812	0.000118352	0.975558	2.48281e-05	NA	NA
KDELR2	NA	NA	NA	Artery_Tibial	5.00195e-06	0.000554322	4.56471	Brain_Cortex	1.11689e-06	0.000151173	-4.86984	NA	NA	NA	0	1	1	0	2	NA	NA	-0.299922	-4.87854	-0.236414	5.05575	NA	NA	NA	NA	0.764237	1.06875e-06	0.813111	4.28692e-07	NA	NA	NA	NA	0.980812	0.000118352	0.978105	4.77041e-05	NA	NA
KDELR2	NA	NA	NA	Artery_Tibial	5.00195e-06	0.000554322	4.56471	Brain_Hypothalamus	5.07011e-07	0.000100658	-5.02364	NA	NA	NA	0	1	1	0	2	NA	NA	-0.299922	-4.87854	-0.272511	5.1931	NA	NA	NA	NA	0.764237	1.06875e-06	0.785229	2.06824e-07	NA	NA	NA	NA	0.980812	0.000118352	0.975558	2.94936e-05	NA	NA
KDELR2	NA	NA	NA	Artery_Tibial	5.00195e-06	0.000554322	4.56471	Brain_Nucleus_accumbens_basal_ganglia	5.07011e-07	8.54524e-05	-5.02364	NA	NA	NA	0	1	1	0	2	NA	NA	-0.299922	-4.87854	-0.272511	5.1931	NA	NA	NA	NA	0.764237	1.06875e-06	0.785229	2.06824e-07	NA	NA	NA	NA	0.980812	0.000118352	0.971773	2.77674e-05	NA	NA
KDELR2	NA	NA	NA	Artery_Tibial	5.00195e-06	0.000554322	4.56471	Breast_Mammary_Tissue	5.07011e-07	7.54346e-05	5.02364	NA	NA	NA	0	1	1	0	2	NA	NA	-0.299922	-4.87854	0.272511	-5.1931	NA	NA	NA	NA	0.764237	1.06875e-06	0.785229	2.06824e-07	NA	NA	NA	NA	0.980812	0.000118352	0.971873	2.54899e-05	NA	NA
KDELR2	NA	NA	NA	Artery_Tibial	5.00195e-06	0.000554322	4.56471	Cells_Cultured_fibroblasts	5.07011e-07	8.04605e-05	5.02364	NA	NA	NA	0	1	1	0	2	NA	NA	-0.299922	-4.87854	0.272511	-5.1931	NA	NA	NA	NA	0.764237	1.06875e-06	0.785229	2.06824e-07	NA	NA	NA	NA	0.980812	0.000118352	0.971874	2.60624e-05	NA	NA
KDELR2	NA	NA	NA	Artery_Tibial	5.00195e-06	0.000554322	4.56471	Esophagus_Mucosa	5.07011e-07	8.12651e-05	5.02364	NA	NA	NA	0	1	1	0	2	NA	NA	-0.299922	-4.87854	0.272511	-5.1931	NA	NA	NA	NA	0.764237	1.06875e-06	0.785229	2.06824e-07	NA	NA	NA	NA	0.980812	0.000118352	0.965853	2.48129e-05	NA	NA
KDELR2	NA	NA	NA	Artery_Tibial	5.00195e-06	0.000554322	4.56471	Pancreas	5.07011e-07	9.1348e-05	5.02364	NA	NA	NA	0	1	1	0	2	NA	NA	-0.299922	-4.87854	0.272511	-5.1931	NA	NA	NA	NA	0.764237	1.06875e-06	0.785229	2.06824e-07	NA	NA	NA	NA	0.980812	0.000118352	0.968524	2.79107e-05	NA	NA
KDELR2	NA	NA	NA	Artery_Tibial	5.00195e-06	0.000554322	4.56471	Pituitary	5.07011e-07	8.91667e-05	-5.02364	NA	NA	NA	0	1	1	0	2	NA	NA	-0.299922	-4.87854	-0.272511	5.1931	NA	NA	NA	NA	0.764237	1.06875e-06	0.785229	2.06824e-07	NA	NA	NA	NA	0.980812	0.000118352	0.975461	2.67314e-05	NA	NA
KDELR2	NA	NA	NA	Artery_Tibial	5.00195e-06	0.000554322	4.56471	Small_Intestine_Terminal_Ileum	5.7774e-07	8.76603e-05	4.99851	NA	NA	NA	0	1	1	0	2	NA	NA	-0.299922	-4.87854	0.240289	-5.17757	NA	NA	NA	NA	0.764237	1.06875e-06	0.810106	2.2479e-07	NA	NA	NA	NA	0.980812	0.000118352	0.973902	2.79581e-05	NA	NA
KDELR2	NA	NA	NA	Artery_Tibial	5.00195e-06	0.000554322	4.56471	Spleen	5.07011e-07	8.33032e-05	5.02364	NA	NA	NA	0	1	1	0	2	NA	NA	-0.299922	-4.87854	0.272511	-5.1931	NA	NA	NA	NA	0.764237	1.06875e-06	0.785229	2.06824e-07	NA	NA	NA	NA	0.980812	0.000118352	0.971655	2.50577e-05	NA	NA
KDELR2	NA	NA	NA	Artery_Tibial	5.00195e-06	0.000554322	4.56471	Stomach	1.9188e-05	0.00170161	-4.27414	NA	NA	NA	0	1	1	0	2	NA	NA	-0.299922	-4.87854	-0.158985	4.47515	NA	NA	NA	NA	0.764237	1.06875e-06	0.873681	7.63594e-06	NA	NA	NA	NA	0.980812	0.000118352	0.987779	0.000624981	NA	NA
KDELR2	NA	NA	NA	Artery_Tibial	5.00195e-06	0.000554322	4.56471	Thyroid	5.07011e-07	7.75619e-05	5.02364	NA	NA	NA	0	1	1	0	2	NA	NA	-0.299922	-4.87854	0.272511	-5.1931	NA	NA	NA	NA	0.764237	1.06875e-06	0.785229	2.06824e-07	NA	NA	NA	NA	0.980812	0.000118352	0.968508	2.55859e-05	NA	NA
KDELR2	NA	NA	NA	Artery_Tibial	5.00195e-06	0.000554322	4.56471	smultixcan	1.97132e-06	0.00022307	0.021462	NA	NA	NA	0	1	1	0	2	NA	NA	-0.299922	-4.87854	-0.00532921	-0.021773	NA	NA	NA	NA	0.764237	1.06875e-06	0.960287	7.3631e-07	NA	NA	NA	NA	0.980812	0.000118352	0.99345	7.71053e-05	NA	NA
KDELR2	NA	NA	NA	Brain_Hippocampus	2.61104e-06	0.000374747	4.69926	Adipose_Visceral_Omentum	5.07011e-07	8.33009e-05	-5.02364	NA	NA	NA	0	1	1	0	2	NA	NA	-0.536691	-5.14982	-0.272511	5.1931	NA	NA	NA	NA	0.591481	2.60734e-07	0.785229	2.06824e-07	NA	NA	NA	NA	0.945092	4.89453e-05	0.971851	2.62699e-05	NA	NA
KDELR2	NA	NA	NA	Brain_Hippocampus	2.61104e-06	0.000374747	4.69926	Adrenal_Gland	5.07011e-07	8.58501e-05	5.02364	NA	NA	NA	0	1	1	0	2	NA	NA	-0.536691	-5.14982	0.272511	-5.1931	NA	NA	NA	NA	0.591481	2.60734e-07	0.785229	2.06824e-07	NA	NA	NA	NA	0.945092	4.89453e-05	0.972324	2.61555e-05	NA	NA
KDELR2	NA	NA	NA	Brain_Hippocampus	2.61104e-06	0.000374747	4.69926	Brain_Cerebellar_Hemisphere	5.07011e-07	7.75445e-05	-5.02364	NA	NA	NA	0	1	1	0	2	NA	NA	-0.536691	-5.14982	-0.272511	5.1931	NA	NA	NA	NA	0.591481	2.60734e-07	0.785229	2.06824e-07	NA	NA	NA	NA	0.945092	4.89453e-05	0.969203	2.51174e-05	NA	NA
KDELR2	NA	NA	NA	Brain_Hippocampus	2.61104e-06	0.000374747	4.69926	Brain_Cerebellum	5.07011e-07	8.02517e-05	-5.02364	NA	NA	NA	0	1	1	0	2	NA	NA	-0.536691	-5.14982	-0.272511	5.1931	NA	NA	NA	NA	0.591481	2.60734e-07	0.785229	2.06824e-07	NA	NA	NA	NA	0.945092	4.89453e-05	0.975558	2.48281e-05	NA	NA
KDELR2	NA	NA	NA	Brain_Hippocampus	2.61104e-06	0.000374747	4.69926	Brain_Cortex	1.11689e-06	0.000151173	-4.86984	NA	NA	NA	0	1	1	0	2	NA	NA	-0.536691	-5.14982	-0.236414	5.05575	NA	NA	NA	NA	0.591481	2.60734e-07	0.813111	4.28692e-07	NA	NA	NA	NA	0.945092	4.89453e-05	0.978105	4.77041e-05	NA	NA
KDELR2	NA	NA	NA	Brain_Hippocampus	2.61104e-06	0.000374747	4.69926	Brain_Hypothalamus	5.07011e-07	0.000100658	-5.02364	NA	NA	NA	0	1	1	0	2	NA	NA	-0.536691	-5.14982	-0.272511	5.1931	NA	NA	NA	NA	0.591481	2.60734e-07	0.785229	2.06824e-07	NA	NA	NA	NA	0.945092	4.89453e-05	0.975558	2.94936e-05	NA	NA
KDELR2	NA	NA	NA	Brain_Hippocampus	2.61104e-06	0.000374747	4.69926	Brain_Nucleus_accumbens_basal_ganglia	5.07011e-07	8.54524e-05	-5.02364	NA	NA	NA	0	1	1	0	2	NA	NA	-0.536691	-5.14982	-0.272511	5.1931	NA	NA	NA	NA	0.591481	2.60734e-07	0.785229	2.06824e-07	NA	NA	NA	NA	0.945092	4.89453e-05	0.971773	2.77674e-05	NA	NA
KDELR2	NA	NA	NA	Brain_Hippocampus	2.61104e-06	0.000374747	4.69926	Breast_Mammary_Tissue	5.07011e-07	7.54346e-05	5.02364	NA	NA	NA	0	1	1	0	2	NA	NA	-0.536691	-5.14982	0.272511	-5.1931	NA	NA	NA	NA	0.591481	2.60734e-07	0.785229	2.06824e-07	NA	NA	NA	NA	0.945092	4.89453e-05	0.971873	2.54899e-05	NA	NA
KDELR2	NA	NA	NA	Brain_Hippocampus	2.61104e-06	0.000374747	4.69926	Cells_Cultured_fibroblasts	5.07011e-07	8.04605e-05	5.02364	NA	NA	NA	0	1	1	0	2	NA	NA	-0.536691	-5.14982	0.272511	-5.1931	NA	NA	NA	NA	0.591481	2.60734e-07	0.785229	2.06824e-07	NA	NA	NA	NA	0.945092	4.89453e-05	0.971874	2.60624e-05	NA	NA
KDELR2	NA	NA	NA	Brain_Hippocampus	2.61104e-06	0.000374747	4.69926	Esophagus_Mucosa	5.07011e-07	8.12651e-05	5.02364	NA	NA	NA	0	1	1	0	2	NA	NA	-0.536691	-5.14982	0.272511	-5.1931	NA	NA	NA	NA	0.591481	2.60734e-07	0.785229	2.06824e-07	NA	NA	NA	NA	0.945092	4.89453e-05	0.965853	2.48129e-05	NA	NA
KDELR2	NA	NA	NA	Brain_Hippocampus	2.61104e-06	0.000374747	4.69926	Pancreas	5.07011e-07	9.1348e-05	5.02364	NA	NA	NA	0	1	1	0	2	NA	NA	-0.536691	-5.14982	0.272511	-5.1931	NA	NA	NA	NA	0.591481	2.60734e-07	0.785229	2.06824e-07	NA	NA	NA	NA	0.945092	4.89453e-05	0.968524	2.79107e-05	NA	NA
KDELR2	NA	NA	NA	Brain_Hippocampus	2.61104e-06	0.000374747	4.69926	Pituitary	5.07011e-07	8.91667e-05	-5.02364	NA	NA	NA	0	1	1	0	2	NA	NA	-0.536691	-5.14982	-0.272511	5.1931	NA	NA	NA	NA	0.591481	2.60734e-07	0.785229	2.06824e-07	NA	NA	NA	NA	0.945092	4.89453e-05	0.975461	2.67314e-05	NA	NA
KDELR2	NA	NA	NA	Brain_Hippocampus	2.61104e-06	0.000374747	4.69926	Small_Intestine_Terminal_Ileum	5.7774e-07	8.76603e-05	4.99851	NA	NA	NA	0	1	1	0	2	NA	NA	-0.536691	-5.14982	0.240289	-5.17757	NA	NA	NA	NA	0.591481	2.60734e-07	0.810106	2.2479e-07	NA	NA	NA	NA	0.945092	4.89453e-05	0.973902	2.79581e-05	NA	NA
KDELR2	NA	NA	NA	Brain_Hippocampus	2.61104e-06	0.000374747	4.69926	Spleen	5.07011e-07	8.33032e-05	5.02364	NA	NA	NA	0	1	1	0	2	NA	NA	-0.536691	-5.14982	0.272511	-5.1931	NA	NA	NA	NA	0.591481	2.60734e-07	0.785229	2.06824e-07	NA	NA	NA	NA	0.945092	4.89453e-05	0.971655	2.50577e-05	NA	NA
KDELR2	NA	NA	NA	Brain_Hippocampus	2.61104e-06	0.000374747	4.69926	Stomach	1.9188e-05	0.00170161	-4.27414	NA	NA	NA	0	1	1	0	2	NA	NA	-0.536691	-5.14982	-0.158985	4.47515	NA	NA	NA	NA	0.591481	2.60734e-07	0.873681	7.63594e-06	NA	NA	NA	NA	0.945092	4.89453e-05	0.987779	0.000624981	NA	NA
KDELR2	NA	NA	NA	Brain_Hippocampus	2.61104e-06	0.000374747	4.69926	Thyroid	5.07011e-07	7.75619e-05	5.02364	NA	NA	NA	0	1	1	0	2	NA	NA	-0.536691	-5.14982	0.272511	-5.1931	NA	NA	NA	NA	0.591481	2.60734e-07	0.785229	2.06824e-07	NA	NA	NA	NA	0.945092	4.89453e-05	0.968508	2.55859e-05	NA	NA
KDELR2	NA	NA	NA	Brain_Hippocampus	2.61104e-06	0.000374747	4.69926	smultixcan	1.97132e-06	0.00022307	0.021462	NA	NA	NA	0	1	1	0	2	NA	NA	-0.536691	-5.14982	-0.00532921	-0.021773	NA	NA	NA	NA	0.591481	2.60734e-07	0.960287	7.3631e-07	NA	NA	NA	NA	0.945092	4.89453e-05	0.99345	7.71053e-05	NA	NA
KDELR2	NA	NA	NA	Brain_Putamen_basal_ganglia	5.00195e-06	0.000566014	4.56471	Adipose_Visceral_Omentum	5.07011e-07	8.33009e-05	-5.02364	NA	NA	NA	0	1	1	0	2	NA	NA	-0.299922	-4.93448	-0.272511	5.1931	NA	NA	NA	NA	0.764237	8.03627e-07	0.785229	2.06824e-07	NA	NA	NA	NA	0.965613	0.000104364	0.971851	2.62699e-05	NA	NA
KDELR2	NA	NA	NA	Brain_Putamen_basal_ganglia	5.00195e-06	0.000566014	4.56471	Adrenal_Gland	5.07011e-07	8.58501e-05	5.02364	NA	NA	NA	0	1	1	0	2	NA	NA	-0.299922	-4.93448	0.272511	-5.1931	NA	NA	NA	NA	0.764237	8.03627e-07	0.785229	2.06824e-07	NA	NA	NA	NA	0.965613	0.000104364	0.972324	2.61555e-05	NA	NA
KDELR2	NA	NA	NA	Brain_Putamen_basal_ganglia	5.00195e-06	0.000566014	4.56471	Brain_Cerebellar_Hemisphere	5.07011e-07	7.75445e-05	-5.02364	NA	NA	NA	0	1	1	0	2	NA	NA	-0.299922	-4.93448	-0.272511	5.1931	NA	NA	NA	NA	0.764237	8.03627e-07	0.785229	2.06824e-07	NA	NA	NA	NA	0.965613	0.000104364	0.969203	2.51174e-05	NA	NA
KDELR2	NA	NA	NA	Brain_Putamen_basal_ganglia	5.00195e-06	0.000566014	4.56471	Brain_Cerebellum	5.07011e-07	8.02517e-05	-5.02364	NA	NA	NA	0	1	1	0	2	NA	NA	-0.299922	-4.93448	-0.272511	5.1931	NA	NA	NA	NA	0.764237	8.03627e-07	0.785229	2.06824e-07	NA	NA	NA	NA	0.965613	0.000104364	0.975558	2.48281e-05	NA	NA
KDELR2	NA	NA	NA	Brain_Putamen_basal_ganglia	5.00195e-06	0.000566014	4.56471	Brain_Cortex	1.11689e-06	0.000151173	-4.86984	NA	NA	NA	0	1	1	0	2	NA	NA	-0.299922	-4.93448	-0.236414	5.05575	NA	NA	NA	NA	0.764237	8.03627e-07	0.813111	4.28692e-07	NA	NA	NA	NA	0.965613	0.000104364	0.978105	4.77041e-05	NA	NA
KDELR2	NA	NA	NA	Brain_Putamen_basal_ganglia	5.00195e-06	0.000566014	4.56471	Brain_Hypothalamus	5.07011e-07	0.000100658	-5.02364	NA	NA	NA	0	1	1	0	2	NA	NA	-0.299922	-4.93448	-0.272511	5.1931	NA	NA	NA	NA	0.764237	8.03627e-07	0.785229	2.06824e-07	NA	NA	NA	NA	0.965613	0.000104364	0.975558	2.94936e-05	NA	NA
KDELR2	NA	NA	NA	Brain_Putamen_basal_ganglia	5.00195e-06	0.000566014	4.56471	Brain_Nucleus_accumbens_basal_ganglia	5.07011e-07	8.54524e-05	-5.02364	NA	NA	NA	0	1	1	0	2	NA	NA	-0.299922	-4.93448	-0.272511	5.1931	NA	NA	NA	NA	0.764237	8.03627e-07	0.785229	2.06824e-07	NA	NA	NA	NA	0.965613	0.000104364	0.971773	2.77674e-05	NA	NA
KDELR2	NA	NA	NA	Brain_Putamen_basal_ganglia	5.00195e-06	0.000566014	4.56471	Breast_Mammary_Tissue	5.07011e-07	7.54346e-05	5.02364	NA	NA	NA	0	1	1	0	2	NA	NA	-0.299922	-4.93448	0.272511	-5.1931	NA	NA	NA	NA	0.764237	8.03627e-07	0.785229	2.06824e-07	NA	NA	NA	NA	0.965613	0.000104364	0.971873	2.54899e-05	NA	NA
KDELR2	NA	NA	NA	Brain_Putamen_basal_ganglia	5.00195e-06	0.000566014	4.56471	Cells_Cultured_fibroblasts	5.07011e-07	8.04605e-05	5.02364	NA	NA	NA	0	1	1	0	2	NA	NA	-0.299922	-4.93448	0.272511	-5.1931	NA	NA	NA	NA	0.764237	8.03627e-07	0.785229	2.06824e-07	NA	NA	NA	NA	0.965613	0.000104364	0.971874	2.60624e-05	NA	NA
KDELR2	NA	NA	NA	Brain_Putamen_basal_ganglia	5.00195e-06	0.000566014	4.56471	Esophagus_Mucosa	5.07011e-07	8.12651e-05	5.02364	NA	NA	NA	0	1	1	0	2	NA	NA	-0.299922	-4.93448	0.272511	-5.1931	NA	NA	NA	NA	0.764237	8.03627e-07	0.785229	2.06824e-07	NA	NA	NA	NA	0.965613	0.000104364	0.965853	2.48129e-05	NA	NA
KDELR2	NA	NA	NA	Brain_Putamen_basal_ganglia	5.00195e-06	0.000566014	4.56471	Pancreas	5.07011e-07	9.1348e-05	5.02364	NA	NA	NA	0	1	1	0	2	NA	NA	-0.299922	-4.93448	0.272511	-5.1931	NA	NA	NA	NA	0.764237	8.03627e-07	0.785229	2.06824e-07	NA	NA	NA	NA	0.965613	0.000104364	0.968524	2.79107e-05	NA	NA
KDELR2	NA	NA	NA	Brain_Putamen_basal_ganglia	5.00195e-06	0.000566014	4.56471	Pituitary	5.07011e-07	8.91667e-05	-5.02364	NA	NA	NA	0	1	1	0	2	NA	NA	-0.299922	-4.93448	-0.272511	5.1931	NA	NA	NA	NA	0.764237	8.03627e-07	0.785229	2.06824e-07	NA	NA	NA	NA	0.965613	0.000104364	0.975461	2.67314e-05	NA	NA
KDELR2	NA	NA	NA	Brain_Putamen_basal_ganglia	5.00195e-06	0.000566014	4.56471	Small_Intestine_Terminal_Ileum	5.7774e-07	8.76603e-05	4.99851	NA	NA	NA	0	1	1	0	2	NA	NA	-0.299922	-4.93448	0.240289	-5.17757	NA	NA	NA	NA	0.764237	8.03627e-07	0.810106	2.2479e-07	NA	NA	NA	NA	0.965613	0.000104364	0.973902	2.79581e-05	NA	NA
KDELR2	NA	NA	NA	Brain_Putamen_basal_ganglia	5.00195e-06	0.000566014	4.56471	Spleen	5.07011e-07	8.33032e-05	5.02364	NA	NA	NA	0	1	1	0	2	NA	NA	-0.299922	-4.93448	0.272511	-5.1931	NA	NA	NA	NA	0.764237	8.03627e-07	0.785229	2.06824e-07	NA	NA	NA	NA	0.965613	0.000104364	0.971655	2.50577e-05	NA	NA
KDELR2	NA	NA	NA	Brain_Putamen_basal_ganglia	5.00195e-06	0.000566014	4.56471	Stomach	1.9188e-05	0.00170161	-4.27414	NA	NA	NA	0	1	1	0	2	NA	NA	-0.299922	-4.93448	-0.158985	4.47515	NA	NA	NA	NA	0.764237	8.03627e-07	0.873681	7.63594e-06	NA	NA	NA	NA	0.965613	0.000104364	0.987779	0.000624981	NA	NA
KDELR2	NA	NA	NA	Brain_Putamen_basal_ganglia	5.00195e-06	0.000566014	4.56471	Thyroid	5.07011e-07	7.75619e-05	5.02364	NA	NA	NA	0	1	1	0	2	NA	NA	-0.299922	-4.93448	0.272511	-5.1931	NA	NA	NA	NA	0.764237	8.03627e-07	0.785229	2.06824e-07	NA	NA	NA	NA	0.965613	0.000104364	0.968508	2.55859e-05	NA	NA
KDELR2	NA	NA	NA	Brain_Putamen_basal_ganglia	5.00195e-06	0.000566014	4.56471	smultixcan	1.97132e-06	0.00022307	0.021462	NA	NA	NA	0	1	1	0	2	NA	NA	-0.299922	-4.93448	-0.00532921	-0.021773	NA	NA	NA	NA	0.764237	8.03627e-07	0.960287	7.3631e-07	NA	NA	NA	NA	0.965613	0.000104364	0.99345	7.71053e-05	NA	NA
KDELR2	NA	NA	NA	Cells_Cultured_fibroblasts	5.73819e-07	8.5443e-05	4.99983	Adipose_Visceral_Omentum	5.07011e-07	8.33009e-05	-5.02364	NA	NA	NA	0	1	1	0	2	NA	NA	-0.0449389	-5.15607	-0.272511	5.1931	NA	NA	NA	NA	0.964156	2.52193e-07	0.785229	2.06824e-07	NA	NA	NA	NA	0.998515	3.38411e-05	0.971851	2.62699e-05	NA	NA
KDELR2	NA	NA	NA	Cells_Cultured_fibroblasts	5.73819e-07	8.5443e-05	4.99983	Adrenal_Gland	5.07011e-07	8.58501e-05	5.02364	NA	NA	NA	0	1	1	0	2	NA	NA	-0.0449389	-5.15607	0.272511	-5.1931	NA	NA	NA	NA	0.964156	2.52193e-07	0.785229	2.06824e-07	NA	NA	NA	NA	0.998515	3.38411e-05	0.972324	2.61555e-05	NA	NA
KDELR2	NA	NA	NA	Cells_Cultured_fibroblasts	5.73819e-07	8.5443e-05	4.99983	Brain_Cerebellar_Hemisphere	5.07011e-07	7.75445e-05	-5.02364	NA	NA	NA	0	1	1	0	2	NA	NA	-0.0449389	-5.15607	-0.272511	5.1931	NA	NA	NA	NA	0.964156	2.52193e-07	0.785229	2.06824e-07	NA	NA	NA	NA	0.998515	3.38411e-05	0.969203	2.51174e-05	NA	NA
KDELR2	NA	NA	NA	Cells_Cultured_fibroblasts	5.73819e-07	8.5443e-05	4.99983	Brain_Cerebellum	5.07011e-07	8.02517e-05	-5.02364	NA	NA	NA	0	1	1	0	2	NA	NA	-0.0449389	-5.15607	-0.272511	5.1931	NA	NA	NA	NA	0.964156	2.52193e-07	0.785229	2.06824e-07	NA	NA	NA	NA	0.998515	3.38411e-05	0.975558	2.48281e-05	NA	NA
KDELR2	NA	NA	NA	Cells_Cultured_fibroblasts	5.73819e-07	8.5443e-05	4.99983	Brain_Cortex	1.11689e-06	0.000151173	-4.86984	NA	NA	NA	0	1	1	0	2	NA	NA	-0.0449389	-5.15607	-0.236414	5.05575	NA	NA	NA	NA	0.964156	2.52193e-07	0.813111	4.28692e-07	NA	NA	NA	NA	0.998515	3.38411e-05	0.978105	4.77041e-05	NA	NA
KDELR2	NA	NA	NA	Cells_Cultured_fibroblasts	5.73819e-07	8.5443e-05	4.99983	Brain_Hypothalamus	5.07011e-07	0.000100658	-5.02364	NA	NA	NA	0	1	1	0	2	NA	NA	-0.0449389	-5.15607	-0.272511	5.1931	NA	NA	NA	NA	0.964156	2.52193e-07	0.785229	2.06824e-07	NA	NA	NA	NA	0.998515	3.38411e-05	0.975558	2.94936e-05	NA	NA
KDELR2	NA	NA	NA	Cells_Cultured_fibroblasts	5.73819e-07	8.5443e-05	4.99983	Brain_Nucleus_accumbens_basal_ganglia	5.07011e-07	8.54524e-05	-5.02364	NA	NA	NA	0	1	1	0	2	NA	NA	-0.0449389	-5.15607	-0.272511	5.1931	NA	NA	NA	NA	0.964156	2.52193e-07	0.785229	2.06824e-07	NA	NA	NA	NA	0.998515	3.38411e-05	0.971773	2.77674e-05	NA	NA
KDELR2	NA	NA	NA	Cells_Cultured_fibroblasts	5.73819e-07	8.5443e-05	4.99983	Breast_Mammary_Tissue	5.07011e-07	7.54346e-05	5.02364	NA	NA	NA	0	1	1	0	2	NA	NA	-0.0449389	-5.15607	0.272511	-5.1931	NA	NA	NA	NA	0.964156	2.52193e-07	0.785229	2.06824e-07	NA	NA	NA	NA	0.998515	3.38411e-05	0.971873	2.54899e-05	NA	NA
KDELR2	NA	NA	NA	Cells_Cultured_fibroblasts	5.73819e-07	8.5443e-05	4.99983	Cells_Cultured_fibroblasts	5.07011e-07	8.04605e-05	5.02364	NA	NA	NA	0	1	1	0	2	NA	NA	-0.0449389	-5.15607	0.272511	-5.1931	NA	NA	NA	NA	0.964156	2.52193e-07	0.785229	2.06824e-07	NA	NA	NA	NA	0.998515	3.38411e-05	0.971874	2.60624e-05	NA	NA
KDELR2	NA	NA	NA	Cells_Cultured_fibroblasts	5.73819e-07	8.5443e-05	4.99983	Esophagus_Mucosa	5.07011e-07	8.12651e-05	5.02364	NA	NA	NA	0	1	1	0	2	NA	NA	-0.0449389	-5.15607	0.272511	-5.1931	NA	NA	NA	NA	0.964156	2.52193e-07	0.785229	2.06824e-07	NA	NA	NA	NA	0.998515	3.38411e-05	0.965853	2.48129e-05	NA	NA
KDELR2	NA	NA	NA	Cells_Cultured_fibroblasts	5.73819e-07	8.5443e-05	4.99983	Pancreas	5.07011e-07	9.1348e-05	5.02364	NA	NA	NA	0	1	1	0	2	NA	NA	-0.0449389	-5.15607	0.272511	-5.1931	NA	NA	NA	NA	0.964156	2.52193e-07	0.785229	2.06824e-07	NA	NA	NA	NA	0.998515	3.38411e-05	0.968524	2.79107e-05	NA	NA
KDELR2	NA	NA	NA	Cells_Cultured_fibroblasts	5.73819e-07	8.5443e-05	4.99983	Pituitary	5.07011e-07	8.91667e-05	-5.02364	NA	NA	NA	0	1	1	0	2	NA	NA	-0.0449389	-5.15607	-0.272511	5.1931	NA	NA	NA	NA	0.964156	2.52193e-07	0.785229	2.06824e-07	NA	NA	NA	NA	0.998515	3.38411e-05	0.975461	2.67314e-05	NA	NA
KDELR2	NA	NA	NA	Cells_Cultured_fibroblasts	5.73819e-07	8.5443e-05	4.99983	Small_Intestine_Terminal_Ileum	5.7774e-07	8.76603e-05	4.99851	NA	NA	NA	0	1	1	0	2	NA	NA	-0.0449389	-5.15607	0.240289	-5.17757	NA	NA	NA	NA	0.964156	2.52193e-07	0.810106	2.2479e-07	NA	NA	NA	NA	0.998515	3.38411e-05	0.973902	2.79581e-05	NA	NA
KDELR2	NA	NA	NA	Cells_Cultured_fibroblasts	5.73819e-07	8.5443e-05	4.99983	Spleen	5.07011e-07	8.33032e-05	5.02364	NA	NA	NA	0	1	1	0	2	NA	NA	-0.0449389	-5.15607	0.272511	-5.1931	NA	NA	NA	NA	0.964156	2.52193e-07	0.785229	2.06824e-07	NA	NA	NA	NA	0.998515	3.38411e-05	0.971655	2.50577e-05	NA	NA
KDELR2	NA	NA	NA	Cells_Cultured_fibroblasts	5.73819e-07	8.5443e-05	4.99983	Stomach	1.9188e-05	0.00170161	-4.27414	NA	NA	NA	0	1	1	0	2	NA	NA	-0.0449389	-5.15607	-0.158985	4.47515	NA	NA	NA	NA	0.964156	2.52193e-07	0.873681	7.63594e-06	NA	NA	NA	NA	0.998515	3.38411e-05	0.987779	0.000624981	NA	NA
KDELR2	NA	NA	NA	Cells_Cultured_fibroblasts	5.73819e-07	8.5443e-05	4.99983	Thyroid	5.07011e-07	7.75619e-05	5.02364	NA	NA	NA	0	1	1	0	2	NA	NA	-0.0449389	-5.15607	0.272511	-5.1931	NA	NA	NA	NA	0.964156	2.52193e-07	0.785229	2.06824e-07	NA	NA	NA	NA	0.998515	3.38411e-05	0.968508	2.55859e-05	NA	NA
KDELR2	NA	NA	NA	Cells_Cultured_fibroblasts	5.73819e-07	8.5443e-05	4.99983	smultixcan	1.97132e-06	0.00022307	0.021462	NA	NA	NA	0	1	1	0	2	NA	NA	-0.0449389	-5.15607	-0.00532921	-0.021773	NA	NA	NA	NA	0.964156	2.52193e-07	0.960287	7.3631e-07	NA	NA	NA	NA	0.998515	3.38411e-05	0.99345	7.71053e-05	NA	NA
KDELR2	NA	NA	NA	Cells_EBV-transformed_lymphocytes	5.07011e-07	9.19154e-05	-5.02364	Adipose_Visceral_Omentum	5.07011e-07	8.33009e-05	-5.02364	NA	NA	NA	0	1	1	0	2	NA	NA	-0.611144	5.18987	-0.272511	5.1931	NA	NA	NA	NA	0.541104	2.10436e-07	0.785229	2.06824e-07	NA	NA	NA	NA	0.928198	2.8899e-05	0.971851	2.62699e-05	NA	NA
KDELR2	NA	NA	NA	Cells_EBV-transformed_lymphocytes	5.07011e-07	9.19154e-05	-5.02364	Adrenal_Gland	5.07011e-07	8.58501e-05	5.02364	NA	NA	NA	0	1	1	0	2	NA	NA	-0.611144	5.18987	0.272511	-5.1931	NA	NA	NA	NA	0.541104	2.10436e-07	0.785229	2.06824e-07	NA	NA	NA	NA	0.928198	2.8899e-05	0.972324	2.61555e-05	NA	NA
KDELR2	NA	NA	NA	Cells_EBV-transformed_lymphocytes	5.07011e-07	9.19154e-05	-5.02364	Brain_Cerebellar_Hemisphere	5.07011e-07	7.75445e-05	-5.02364	NA	NA	NA	0	1	1	0	2	NA	NA	-0.611144	5.18987	-0.272511	5.1931	NA	NA	NA	NA	0.541104	2.10436e-07	0.785229	2.06824e-07	NA	NA	NA	NA	0.928198	2.8899e-05	0.969203	2.51174e-05	NA	NA
KDELR2	NA	NA	NA	Cells_EBV-transformed_lymphocytes	5.07011e-07	9.19154e-05	-5.02364	Brain_Cerebellum	5.07011e-07	8.02517e-05	-5.02364	NA	NA	NA	0	1	1	0	2	NA	NA	-0.611144	5.18987	-0.272511	5.1931	NA	NA	NA	NA	0.541104	2.10436e-07	0.785229	2.06824e-07	NA	NA	NA	NA	0.928198	2.8899e-05	0.975558	2.48281e-05	NA	NA
KDELR2	NA	NA	NA	Cells_EBV-transformed_lymphocytes	5.07011e-07	9.19154e-05	-5.02364	Brain_Cortex	1.11689e-06	0.000151173	-4.86984	NA	NA	NA	0	1	1	0	2	NA	NA	-0.611144	5.18987	-0.236414	5.05575	NA	NA	NA	NA	0.541104	2.10436e-07	0.813111	4.28692e-07	NA	NA	NA	NA	0.928198	2.8899e-05	0.978105	4.77041e-05	NA	NA
KDELR2	NA	NA	NA	Cells_EBV-transformed_lymphocytes	5.07011e-07	9.19154e-05	-5.02364	Brain_Hypothalamus	5.07011e-07	0.000100658	-5.02364	NA	NA	NA	0	1	1	0	2	NA	NA	-0.611144	5.18987	-0.272511	5.1931	NA	NA	NA	NA	0.541104	2.10436e-07	0.785229	2.06824e-07	NA	NA	NA	NA	0.928198	2.8899e-05	0.975558	2.94936e-05	NA	NA
KDELR2	NA	NA	NA	Cells_EBV-transformed_lymphocytes	5.07011e-07	9.19154e-05	-5.02364	Brain_Nucleus_accumbens_basal_ganglia	5.07011e-07	8.54524e-05	-5.02364	NA	NA	NA	0	1	1	0	2	NA	NA	-0.611144	5.18987	-0.272511	5.1931	NA	NA	NA	NA	0.541104	2.10436e-07	0.785229	2.06824e-07	NA	NA	NA	NA	0.928198	2.8899e-05	0.971773	2.77674e-05	NA	NA
KDELR2	NA	NA	NA	Cells_EBV-transformed_lymphocytes	5.07011e-07	9.19154e-05	-5.02364	Breast_Mammary_Tissue	5.07011e-07	7.54346e-05	5.02364	NA	NA	NA	0	1	1	0	2	NA	NA	-0.611144	5.18987	0.272511	-5.1931	NA	NA	NA	NA	0.541104	2.10436e-07	0.785229	2.06824e-07	NA	NA	NA	NA	0.928198	2.8899e-05	0.971873	2.54899e-05	NA	NA
KDELR2	NA	NA	NA	Cells_EBV-transformed_lymphocytes	5.07011e-07	9.19154e-05	-5.02364	Cells_Cultured_fibroblasts	5.07011e-07	8.04605e-05	5.02364	NA	NA	NA	0	1	1	0	2	NA	NA	-0.611144	5.18987	0.272511	-5.1931	NA	NA	NA	NA	0.541104	2.10436e-07	0.785229	2.06824e-07	NA	NA	NA	NA	0.928198	2.8899e-05	0.971874	2.60624e-05	NA	NA
KDELR2	NA	NA	NA	Cells_EBV-transformed_lymphocytes	5.07011e-07	9.19154e-05	-5.02364	Esophagus_Mucosa	5.07011e-07	8.12651e-05	5.02364	NA	NA	NA	0	1	1	0	2	NA	NA	-0.611144	5.18987	0.272511	-5.1931	NA	NA	NA	NA	0.541104	2.10436e-07	0.785229	2.06824e-07	NA	NA	NA	NA	0.928198	2.8899e-05	0.965853	2.48129e-05	NA	NA
KDELR2	NA	NA	NA	Cells_EBV-transformed_lymphocytes	5.07011e-07	9.19154e-05	-5.02364	Pancreas	5.07011e-07	9.1348e-05	5.02364	NA	NA	NA	0	1	1	0	2	NA	NA	-0.611144	5.18987	0.272511	-5.1931	NA	NA	NA	NA	0.541104	2.10436e-07	0.785229	2.06824e-07	NA	NA	NA	NA	0.928198	2.8899e-05	0.968524	2.79107e-05	NA	NA
KDELR2	NA	NA	NA	Cells_EBV-transformed_lymphocytes	5.07011e-07	9.19154e-05	-5.02364	Pituitary	5.07011e-07	8.91667e-05	-5.02364	NA	NA	NA	0	1	1	0	2	NA	NA	-0.611144	5.18987	-0.272511	5.1931	NA	NA	NA	NA	0.541104	2.10436e-07	0.785229	2.06824e-07	NA	NA	NA	NA	0.928198	2.8899e-05	0.975461	2.67314e-05	NA	NA
KDELR2	NA	NA	NA	Cells_EBV-transformed_lymphocytes	5.07011e-07	9.19154e-05	-5.02364	Small_Intestine_Terminal_Ileum	5.7774e-07	8.76603e-05	4.99851	NA	NA	NA	0	1	1	0	2	NA	NA	-0.611144	5.18987	0.240289	-5.17757	NA	NA	NA	NA	0.541104	2.10436e-07	0.810106	2.2479e-07	NA	NA	NA	NA	0.928198	2.8899e-05	0.973902	2.79581e-05	NA	NA
KDELR2	NA	NA	NA	Cells_EBV-transformed_lymphocytes	5.07011e-07	9.19154e-05	-5.02364	Spleen	5.07011e-07	8.33032e-05	5.02364	NA	NA	NA	0	1	1	0	2	NA	NA	-0.611144	5.18987	0.272511	-5.1931	NA	NA	NA	NA	0.541104	2.10436e-07	0.785229	2.06824e-07	NA	NA	NA	NA	0.928198	2.8899e-05	0.971655	2.50577e-05	NA	NA
KDELR2	NA	NA	NA	Cells_EBV-transformed_lymphocytes	5.07011e-07	9.19154e-05	-5.02364	Stomach	1.9188e-05	0.00170161	-4.27414	NA	NA	NA	0	1	1	0	2	NA	NA	-0.611144	5.18987	-0.158985	4.47515	NA	NA	NA	NA	0.541104	2.10436e-07	0.873681	7.63594e-06	NA	NA	NA	NA	0.928198	2.8899e-05	0.987779	0.000624981	NA	NA
KDELR2	NA	NA	NA	Cells_EBV-transformed_lymphocytes	5.07011e-07	9.19154e-05	-5.02364	Thyroid	5.07011e-07	7.75619e-05	5.02364	NA	NA	NA	0	1	1	0	2	NA	NA	-0.611144	5.18987	0.272511	-5.1931	NA	NA	NA	NA	0.541104	2.10436e-07	0.785229	2.06824e-07	NA	NA	NA	NA	0.928198	2.8899e-05	0.968508	2.55859e-05	NA	NA
KDELR2	NA	NA	NA	Cells_EBV-transformed_lymphocytes	5.07011e-07	9.19154e-05	-5.02364	smultixcan	1.97132e-06	0.00022307	0.021462	NA	NA	NA	0	1	1	0	2	NA	NA	-0.611144	5.18987	-0.00532921	-0.021773	NA	NA	NA	NA	0.541104	2.10436e-07	0.960287	7.3631e-07	NA	NA	NA	NA	0.928198	2.8899e-05	0.99345	7.71053e-05	NA	NA
KDELR2	NA	NA	NA	Heart_Left_Ventricle	5.00195e-06	0.000513478	4.56471	Adipose_Visceral_Omentum	5.07011e-07	8.33009e-05	-5.02364	NA	NA	NA	0	1	1	0	2	NA	NA	-0.404318	-3.75189	-0.272511	5.1931	NA	NA	NA	NA	0.685979	0.000175503	0.785229	2.06824e-07	NA	NA	NA	NA	0.966043	0.0080793	0.971851	2.62699e-05	NA	NA
KDELR2	NA	NA	NA	Heart_Left_Ventricle	5.00195e-06	0.000513478	4.56471	Adrenal_Gland	5.07011e-07	8.58501e-05	5.02364	NA	NA	NA	0	1	1	0	2	NA	NA	-0.404318	-3.75189	0.272511	-5.1931	NA	NA	NA	NA	0.685979	0.000175503	0.785229	2.06824e-07	NA	NA	NA	NA	0.966043	0.0080793	0.972324	2.61555e-05	NA	NA
KDELR2	NA	NA	NA	Heart_Left_Ventricle	5.00195e-06	0.000513478	4.56471	Brain_Cerebellar_Hemisphere	5.07011e-07	7.75445e-05	-5.02364	NA	NA	NA	0	1	1	0	2	NA	NA	-0.404318	-3.75189	-0.272511	5.1931	NA	NA	NA	NA	0.685979	0.000175503	0.785229	2.06824e-07	NA	NA	NA	NA	0.966043	0.0080793	0.969203	2.51174e-05	NA	NA
KDELR2	NA	NA	NA	Heart_Left_Ventricle	5.00195e-06	0.000513478	4.56471	Brain_Cerebellum	5.07011e-07	8.02517e-05	-5.02364	NA	NA	NA	0	1	1	0	2	NA	NA	-0.404318	-3.75189	-0.272511	5.1931	NA	NA	NA	NA	0.685979	0.000175503	0.785229	2.06824e-07	NA	NA	NA	NA	0.966043	0.0080793	0.975558	2.48281e-05	NA	NA
KDELR2	NA	NA	NA	Heart_Left_Ventricle	5.00195e-06	0.000513478	4.56471	Brain_Cortex	1.11689e-06	0.000151173	-4.86984	NA	NA	NA	0	1	1	0	2	NA	NA	-0.404318	-3.75189	-0.236414	5.05575	NA	NA	NA	NA	0.685979	0.000175503	0.813111	4.28692e-07	NA	NA	NA	NA	0.966043	0.0080793	0.978105	4.77041e-05	NA	NA
KDELR2	NA	NA	NA	Heart_Left_Ventricle	5.00195e-06	0.000513478	4.56471	Brain_Hypothalamus	5.07011e-07	0.000100658	-5.02364	NA	NA	NA	0	1	1	0	2	NA	NA	-0.404318	-3.75189	-0.272511	5.1931	NA	NA	NA	NA	0.685979	0.000175503	0.785229	2.06824e-07	NA	NA	NA	NA	0.966043	0.0080793	0.975558	2.94936e-05	NA	NA
KDELR2	NA	NA	NA	Heart_Left_Ventricle	5.00195e-06	0.000513478	4.56471	Brain_Nucleus_accumbens_basal_ganglia	5.07011e-07	8.54524e-05	-5.02364	NA	NA	NA	0	1	1	0	2	NA	NA	-0.404318	-3.75189	-0.272511	5.1931	NA	NA	NA	NA	0.685979	0.000175503	0.785229	2.06824e-07	NA	NA	NA	NA	0.966043	0.0080793	0.971773	2.77674e-05	NA	NA
KDELR2	NA	NA	NA	Heart_Left_Ventricle	5.00195e-06	0.000513478	4.56471	Breast_Mammary_Tissue	5.07011e-07	7.54346e-05	5.02364	NA	NA	NA	0	1	1	0	2	NA	NA	-0.404318	-3.75189	0.272511	-5.1931	NA	NA	NA	NA	0.685979	0.000175503	0.785229	2.06824e-07	NA	NA	NA	NA	0.966043	0.0080793	0.971873	2.54899e-05	NA	NA
KDELR2	NA	NA	NA	Heart_Left_Ventricle	5.00195e-06	0.000513478	4.56471	Cells_Cultured_fibroblasts	5.07011e-07	8.04605e-05	5.02364	NA	NA	NA	0	1	1	0	2	NA	NA	-0.404318	-3.75189	0.272511	-5.1931	NA	NA	NA	NA	0.685979	0.000175503	0.785229	2.06824e-07	NA	NA	NA	NA	0.966043	0.0080793	0.971874	2.60624e-05	NA	NA
KDELR2	NA	NA	NA	Heart_Left_Ventricle	5.00195e-06	0.000513478	4.56471	Esophagus_Mucosa	5.07011e-07	8.12651e-05	5.02364	NA	NA	NA	0	1	1	0	2	NA	NA	-0.404318	-3.75189	0.272511	-5.1931	NA	NA	NA	NA	0.685979	0.000175503	0.785229	2.06824e-07	NA	NA	NA	NA	0.966043	0.0080793	0.965853	2.48129e-05	NA	NA
KDELR2	NA	NA	NA	Heart_Left_Ventricle	5.00195e-06	0.000513478	4.56471	Pancreas	5.07011e-07	9.1348e-05	5.02364	NA	NA	NA	0	1	1	0	2	NA	NA	-0.404318	-3.75189	0.272511	-5.1931	NA	NA	NA	NA	0.685979	0.000175503	0.785229	2.06824e-07	NA	NA	NA	NA	0.966043	0.0080793	0.968524	2.79107e-05	NA	NA
KDELR2	NA	NA	NA	Heart_Left_Ventricle	5.00195e-06	0.000513478	4.56471	Pituitary	5.07011e-07	8.91667e-05	-5.02364	NA	NA	NA	0	1	1	0	2	NA	NA	-0.404318	-3.75189	-0.272511	5.1931	NA	NA	NA	NA	0.685979	0.000175503	0.785229	2.06824e-07	NA	NA	NA	NA	0.966043	0.0080793	0.975461	2.67314e-05	NA	NA
KDELR2	NA	NA	NA	Heart_Left_Ventricle	5.00195e-06	0.000513478	4.56471	Small_Intestine_Terminal_Ileum	5.7774e-07	8.76603e-05	4.99851	NA	NA	NA	0	1	1	0	2	NA	NA	-0.404318	-3.75189	0.240289	-5.17757	NA	NA	NA	NA	0.685979	0.000175503	0.810106	2.2479e-07	NA	NA	NA	NA	0.966043	0.0080793	0.973902	2.79581e-05	NA	NA
KDELR2	NA	NA	NA	Heart_Left_Ventricle	5.00195e-06	0.000513478	4.56471	Spleen	5.07011e-07	8.33032e-05	5.02364	NA	NA	NA	0	1	1	0	2	NA	NA	-0.404318	-3.75189	0.272511	-5.1931	NA	NA	NA	NA	0.685979	0.000175503	0.785229	2.06824e-07	NA	NA	NA	NA	0.966043	0.0080793	0.971655	2.50577e-05	NA	NA
KDELR2	NA	NA	NA	Heart_Left_Ventricle	5.00195e-06	0.000513478	4.56471	Stomach	1.9188e-05	0.00170161	-4.27414	NA	NA	NA	0	1	1	0	2	NA	NA	-0.404318	-3.75189	-0.158985	4.47515	NA	NA	NA	NA	0.685979	0.000175503	0.873681	7.63594e-06	NA	NA	NA	NA	0.966043	0.0080793	0.987779	0.000624981	NA	NA
KDELR2	NA	NA	NA	Heart_Left_Ventricle	5.00195e-06	0.000513478	4.56471	Thyroid	5.07011e-07	7.75619e-05	5.02364	NA	NA	NA	0	1	1	0	2	NA	NA	-0.404318	-3.75189	0.272511	-5.1931	NA	NA	NA	NA	0.685979	0.000175503	0.785229	2.06824e-07	NA	NA	NA	NA	0.966043	0.0080793	0.968508	2.55859e-05	NA	NA
KDELR2	NA	NA	NA	Heart_Left_Ventricle	5.00195e-06	0.000513478	4.56471	smultixcan	1.97132e-06	0.00022307	0.021462	NA	NA	NA	0	1	1	0	2	NA	NA	-0.404318	-3.75189	-0.00532921	-0.021773	NA	NA	NA	NA	0.685979	0.000175503	0.960287	7.3631e-07	NA	NA	NA	NA	0.966043	0.0080793	0.99345	7.71053e-05	NA	NA
KDELR2	NA	NA	NA	smultixcan	3.8407e-06	0.000228305	1.81873	Adipose_Visceral_Omentum	5.07011e-07	8.33009e-05	-5.02364	NA	NA	NA	0	1	1	0	2	NA	NA	-0.381899	-1.09605	-0.272511	5.1931	NA	NA	NA	NA	0.988779	5.21501e-07	0.785229	2.06824e-07	NA	NA	NA	NA	0.997828	3.26778e-05	0.971851	2.62699e-05	NA	NA
KDELR2	NA	NA	NA	smultixcan	3.8407e-06	0.000228305	1.81873	Adrenal_Gland	5.07011e-07	8.58501e-05	5.02364	NA	NA	NA	0	1	1	0	2	NA	NA	-0.381899	-1.09605	0.272511	-5.1931	NA	NA	NA	NA	0.988779	5.21501e-07	0.785229	2.06824e-07	NA	NA	NA	NA	0.997828	3.26778e-05	0.972324	2.61555e-05	NA	NA
KDELR2	NA	NA	NA	smultixcan	3.8407e-06	0.000228305	1.81873	Brain_Cerebellar_Hemisphere	5.07011e-07	7.75445e-05	-5.02364	NA	NA	NA	0	1	1	0	2	NA	NA	-0.381899	-1.09605	-0.272511	5.1931	NA	NA	NA	NA	0.988779	5.21501e-07	0.785229	2.06824e-07	NA	NA	NA	NA	0.997828	3.26778e-05	0.969203	2.51174e-05	NA	NA
KDELR2	NA	NA	NA	smultixcan	3.8407e-06	0.000228305	1.81873	Brain_Cerebellum	5.07011e-07	8.02517e-05	-5.02364	NA	NA	NA	0	1	1	0	2	NA	NA	-0.381899	-1.09605	-0.272511	5.1931	NA	NA	NA	NA	0.988779	5.21501e-07	0.785229	2.06824e-07	NA	NA	NA	NA	0.997828	3.26778e-05	0.975558	2.48281e-05	NA	NA
KDELR2	NA	NA	NA	smultixcan	3.8407e-06	0.000228305	1.81873	Brain_Cortex	1.11689e-06	0.000151173	-4.86984	NA	NA	NA	0	1	1	0	2	NA	NA	-0.381899	-1.09605	-0.236414	5.05575	NA	NA	NA	NA	0.988779	5.21501e-07	0.813111	4.28692e-07	NA	NA	NA	NA	0.997828	3.26778e-05	0.978105	4.77041e-05	NA	NA
KDELR2	NA	NA	NA	smultixcan	3.8407e-06	0.000228305	1.81873	Brain_Hypothalamus	5.07011e-07	0.000100658	-5.02364	NA	NA	NA	0	1	1	0	2	NA	NA	-0.381899	-1.09605	-0.272511	5.1931	NA	NA	NA	NA	0.988779	5.21501e-07	0.785229	2.06824e-07	NA	NA	NA	NA	0.997828	3.26778e-05	0.975558	2.94936e-05	NA	NA
KDELR2	NA	NA	NA	smultixcan	3.8407e-06	0.000228305	1.81873	Brain_Nucleus_accumbens_basal_ganglia	5.07011e-07	8.54524e-05	-5.02364	NA	NA	NA	0	1	1	0	2	NA	NA	-0.381899	-1.09605	-0.272511	5.1931	NA	NA	NA	NA	0.988779	5.21501e-07	0.785229	2.06824e-07	NA	NA	NA	NA	0.997828	3.26778e-05	0.971773	2.77674e-05	NA	NA
KDELR2	NA	NA	NA	smultixcan	3.8407e-06	0.000228305	1.81873	Breast_Mammary_Tissue	5.07011e-07	7.54346e-05	5.02364	NA	NA	NA	0	1	1	0	2	NA	NA	-0.381899	-1.09605	0.272511	-5.1931	NA	NA	NA	NA	0.988779	5.21501e-07	0.785229	2.06824e-07	NA	NA	NA	NA	0.997828	3.26778e-05	0.971873	2.54899e-05	NA	NA
KDELR2	NA	NA	NA	smultixcan	3.8407e-06	0.000228305	1.81873	Cells_Cultured_fibroblasts	5.07011e-07	8.04605e-05	5.02364	NA	NA	NA	0	1	1	0	2	NA	NA	-0.381899	-1.09605	0.272511	-5.1931	NA	NA	NA	NA	0.988779	5.21501e-07	0.785229	2.06824e-07	NA	NA	NA	NA	0.997828	3.26778e-05	0.971874	2.60624e-05	NA	NA
KDELR2	NA	NA	NA	smultixcan	3.8407e-06	0.000228305	1.81873	Esophagus_Mucosa	5.07011e-07	8.12651e-05	5.02364	NA	NA	NA	0	1	1	0	2	NA	NA	-0.381899	-1.09605	0.272511	-5.1931	NA	NA	NA	NA	0.988779	5.21501e-07	0.785229	2.06824e-07	NA	NA	NA	NA	0.997828	3.26778e-05	0.965853	2.48129e-05	NA	NA
KDELR2	NA	NA	NA	smultixcan	3.8407e-06	0.000228305	1.81873	Pancreas	5.07011e-07	9.1348e-05	5.02364	NA	NA	NA	0	1	1	0	2	NA	NA	-0.381899	-1.09605	0.272511	-5.1931	NA	NA	NA	NA	0.988779	5.21501e-07	0.785229	2.06824e-07	NA	NA	NA	NA	0.997828	3.26778e-05	0.968524	2.79107e-05	NA	NA
KDELR2	NA	NA	NA	smultixcan	3.8407e-06	0.000228305	1.81873	Pituitary	5.07011e-07	8.91667e-05	-5.02364	NA	NA	NA	0	1	1	0	2	NA	NA	-0.381899	-1.09605	-0.272511	5.1931	NA	NA	NA	NA	0.988779	5.21501e-07	0.785229	2.06824e-07	NA	NA	NA	NA	0.997828	3.26778e-05	0.975461	2.67314e-05	NA	NA
KDELR2	NA	NA	NA	smultixcan	3.8407e-06	0.000228305	1.81873	Small_Intestine_Terminal_Ileum	5.7774e-07	8.76603e-05	4.99851	NA	NA	NA	0	1	1	0	2	NA	NA	-0.381899	-1.09605	0.240289	-5.17757	NA	NA	NA	NA	0.988779	5.21501e-07	0.810106	2.2479e-07	NA	NA	NA	NA	0.997828	3.26778e-05	0.973902	2.79581e-05	NA	NA
KDELR2	NA	NA	NA	smultixcan	3.8407e-06	0.000228305	1.81873	Spleen	5.07011e-07	8.33032e-05	5.02364	NA	NA	NA	0	1	1	0	2	NA	NA	-0.381899	-1.09605	0.272511	-5.1931	NA	NA	NA	NA	0.988779	5.21501e-07	0.785229	2.06824e-07	NA	NA	NA	NA	0.997828	3.26778e-05	0.971655	2.50577e-05	NA	NA
KDELR2	NA	NA	NA	smultixcan	3.8407e-06	0.000228305	1.81873	Stomach	1.9188e-05	0.00170161	-4.27414	NA	NA	NA	0	1	1	0	2	NA	NA	-0.381899	-1.09605	-0.158985	4.47515	NA	NA	NA	NA	0.988779	5.21501e-07	0.873681	7.63594e-06	NA	NA	NA	NA	0.997828	3.26778e-05	0.987779	0.000624981	NA	NA
KDELR2	NA	NA	NA	smultixcan	3.8407e-06	0.000228305	1.81873	Thyroid	5.07011e-07	7.75619e-05	5.02364	NA	NA	NA	0	1	1	0	2	NA	NA	-0.381899	-1.09605	0.272511	-5.1931	NA	NA	NA	NA	0.988779	5.21501e-07	0.785229	2.06824e-07	NA	NA	NA	NA	0.997828	3.26778e-05	0.968508	2.55859e-05	NA	NA
KDELR2	NA	NA	NA	smultixcan	3.8407e-06	0.000228305	1.81873	smultixcan	1.97132e-06	0.00022307	0.021462	NA	NA	NA	0	1	1	0	2	NA	NA	-0.381899	-1.09605	-0.00532921	-0.021773	NA	NA	NA	NA	0.988779	5.21501e-07	0.960287	7.3631e-07	NA	NA	NA	NA	0.997828	3.26778e-05	0.99345	7.71053e-05	NA	NA
KIAA0753	NA	NA	NA	Adipose_Visceral_Omentum	0.000102033	0.00580574	3.88571	Adipose_Subcutaneous	0.000105723	0.00613146	-3.87707	NA	NA	NA	0	1	1	0	2	NA	NA	0.431791	-3.93888	0.279512	4.17288	NA	NA	NA	NA	0.665893	8.18619e-05	0.779852	3.00767e-05	NA	NA	NA	NA	0.962601	0.00478986	0.970396	0.00188711	NA	NA
KIAA0753	NA	NA	NA	Adipose_Visceral_Omentum	0.000102033	0.00580574	3.88571	Adrenal_Gland	0.000138601	0.00702503	-3.81065	NA	NA	NA	0	1	1	0	2	NA	NA	0.431791	-3.93888	0.345578	4.11393	NA	NA	NA	NA	0.665893	8.18619e-05	0.72966	3.88975e-05	NA	NA	NA	NA	0.962601	0.00478986	0.964669	0.00226039	NA	NA
KIAA0753	NA	NA	NA	Adipose_Visceral_Omentum	0.000102033	0.00580574	3.88571	Artery_Aorta	0.000212107	0.00936103	-3.70414	NA	NA	NA	0	1	1	0	2	NA	NA	0.431791	-3.93888	0.262033	3.97719	NA	NA	NA	NA	0.665893	8.18619e-05	0.793296	6.97344e-05	NA	NA	NA	NA	0.962601	0.00478986	0.971029	0.00357951	NA	NA
KIAA0753	NA	NA	NA	Adipose_Visceral_Omentum	0.000102033	0.00580574	3.88571	Artery_Coronary	0.000138601	0.00728928	-3.81065	NA	NA	NA	0	1	1	0	2	NA	NA	0.431791	-3.93888	0.345578	4.11393	NA	NA	NA	NA	0.665893	8.18619e-05	0.72966	3.88975e-05	NA	NA	NA	NA	0.962601	0.00478986	0.962044	0.00233451	NA	NA
KIAA0753	NA	NA	NA	Adipose_Visceral_Omentum	0.000102033	0.00580574	3.88571	Artery_Tibial	0.000105723	0.00571373	-3.87707	NA	NA	NA	0	1	1	0	2	NA	NA	0.431791	-3.93888	0.279512	4.17288	NA	NA	NA	NA	0.665893	8.18619e-05	0.779852	3.00767e-05	NA	NA	NA	NA	0.962601	0.00478986	0.966262	0.00178604	NA	NA
KIAA0753	NA	NA	NA	Adipose_Visceral_Omentum	0.000102033	0.00580574	3.88571	Brain_Cerebellar_Hemisphere	0.000212107	0.00955524	-3.70414	NA	NA	NA	0	1	1	0	2	NA	NA	0.431791	-3.93888	0.262033	3.97719	NA	NA	NA	NA	0.665893	8.18619e-05	0.793296	6.97344e-05	NA	NA	NA	NA	0.962601	0.00478986	0.970959	0.003568	NA	NA
KIAA0753	NA	NA	NA	Adipose_Visceral_Omentum	0.000102033	0.00580574	3.88571	Brain_Cerebellum	0.000212107	0.00957545	-3.70414	NA	NA	NA	0	1	1	0	2	NA	NA	0.431791	-3.93888	0.262033	3.97719	NA	NA	NA	NA	0.665893	8.18619e-05	0.793296	6.97344e-05	NA	NA	NA	NA	0.962601	0.00478986	0.976622	0.0035611	NA	NA
KIAA0753	NA	NA	NA	Adipose_Visceral_Omentum	0.000102033	0.00580574	3.88571	Brain_Cortex	0.000138601	0.00752394	-3.81065	NA	NA	NA	0	1	1	0	2	NA	NA	0.431791	-3.93888	0.345578	4.11393	NA	NA	NA	NA	0.665893	8.18619e-05	0.72966	3.88975e-05	NA	NA	NA	NA	0.962601	0.00478986	0.96466	0.00236444	NA	NA
KIAA0753	NA	NA	NA	Adipose_Visceral_Omentum	0.000102033	0.00580574	3.88571	Brain_Nucleus_accumbens_basal_ganglia	0.000138601	0.00819146	-3.81065	NA	NA	NA	0	1	1	0	2	NA	NA	0.431791	-3.93888	0.345578	4.11393	NA	NA	NA	NA	0.665893	8.18619e-05	0.72966	3.88975e-05	NA	NA	NA	NA	0.962601	0.00478986	0.963266	0.00261112	NA	NA
KIAA0753	NA	NA	NA	Adipose_Visceral_Omentum	0.000102033	0.00580574	3.88571	Brain_Substantia_nigra	0.000138601	0.00931768	3.81065	NA	NA	NA	0	1	1	0	2	NA	NA	0.431791	-3.93888	-0.345578	-4.11393	NA	NA	NA	NA	0.665893	8.18619e-05	0.72966	3.88975e-05	NA	NA	NA	NA	0.962601	0.00478986	0.963955	0.00316919	NA	NA
KIAA0753	NA	NA	NA	Adipose_Visceral_Omentum	0.000102033	0.00580574	3.88571	Breast_Mammary_Tissue	0.000138601	0.00698472	-3.81065	NA	NA	NA	0	1	1	0	2	NA	NA	0.431791	-3.93888	0.345578	4.11393	NA	NA	NA	NA	0.665893	8.18619e-05	0.72966	3.88975e-05	NA	NA	NA	NA	0.962601	0.00478986	0.962406	0.00220074	NA	NA
KIAA0753	NA	NA	NA	Adipose_Visceral_Omentum	0.000102033	0.00580574	3.88571	Cells_Cultured_fibroblasts	0.000138601	0.00673982	-3.81065	NA	NA	NA	0	1	1	0	2	NA	NA	0.431791	-3.93888	0.345578	4.11393	NA	NA	NA	NA	0.665893	8.18619e-05	0.72966	3.88975e-05	NA	NA	NA	NA	0.962601	0.00478986	0.963894	0.00220052	NA	NA
KIAA0753	NA	NA	NA	Adipose_Visceral_Omentum	0.000102033	0.00580574	3.88571	Cells_EBV-transformed_lymphocytes	0.000138601	0.00635101	-3.81065	NA	NA	NA	0	1	1	0	2	NA	NA	0.431791	-3.93888	0.345578	4.11393	NA	NA	NA	NA	0.665893	8.18619e-05	0.72966	3.88975e-05	NA	NA	NA	NA	0.962601	0.00478986	0.96033	0.00201044	NA	NA
KIAA0753	NA	NA	NA	Adipose_Visceral_Omentum	0.000102033	0.00580574	3.88571	Colon_Sigmoid	0.000105723	0.0057224	-3.87707	NA	NA	NA	0	1	1	0	2	NA	NA	0.431791	-3.93888	0.279512	4.17288	NA	NA	NA	NA	0.665893	8.18619e-05	0.779852	3.00767e-05	NA	NA	NA	NA	0.962601	0.00478986	0.970607	0.00179227	NA	NA
KIAA0753	NA	NA	NA	Adipose_Visceral_Omentum	0.000102033	0.00580574	3.88571	Colon_Transverse	0.000138601	0.00747553	-3.81065	NA	NA	NA	0	1	1	0	2	NA	NA	0.431791	-3.93888	0.345578	4.11393	NA	NA	NA	NA	0.665893	8.18619e-05	0.72966	3.88975e-05	NA	NA	NA	NA	0.962601	0.00478986	0.965552	0.00245258	NA	NA
KIAA0753	NA	NA	NA	Adipose_Visceral_Omentum	0.000102033	0.00580574	3.88571	Esophagus_Gastroesophageal_Junction	0.000130895	0.00685656	3.82477	NA	NA	NA	0	1	1	0	2	NA	NA	0.431791	-3.93888	-0.267099	-4.10407	NA	NA	NA	NA	0.665893	8.18619e-05	0.789393	4.05943e-05	NA	NA	NA	NA	0.962601	0.00478986	0.9729	0.00231402	NA	NA
KIAA0753	NA	NA	NA	Adipose_Visceral_Omentum	0.000102033	0.00580574	3.88571	Esophagus_Mucosa	0.000138601	0.00743934	3.81065	NA	NA	NA	0	1	1	0	2	NA	NA	0.431791	-3.93888	-0.345578	-4.11393	NA	NA	NA	NA	0.665893	8.18619e-05	0.72966	3.88975e-05	NA	NA	NA	NA	0.962601	0.00478986	0.958736	0.00226822	NA	NA
KIAA0753	NA	NA	NA	Adipose_Visceral_Omentum	0.000102033	0.00580574	3.88571	Esophagus_Muscularis	0.000138601	0.00703175	-3.81065	NA	NA	NA	0	1	1	0	2	NA	NA	0.431791	-3.93888	0.345578	4.11393	NA	NA	NA	NA	0.665893	8.18619e-05	0.72966	3.88975e-05	NA	NA	NA	NA	0.962601	0.00478986	0.961853	0.00221369	NA	NA
KIAA0753	NA	NA	NA	Adipose_Visceral_Omentum	0.000102033	0.00580574	3.88571	Heart_Atrial_Appendage	0.000138601	0.00761638	3.81065	NA	NA	NA	0	1	1	0	2	NA	NA	0.431791	-3.93888	-0.345578	-4.11393	NA	NA	NA	NA	0.665893	8.18619e-05	0.72966	3.88975e-05	NA	NA	NA	NA	0.962601	0.00478986	0.964116	0.00248788	NA	NA
KIAA0753	NA	NA	NA	Adipose_Visceral_Omentum	0.000102033	0.00580574	3.88571	Heart_Left_Ventricle	0.000138601	0.00779039	3.81065	NA	NA	NA	0	1	1	0	2	NA	NA	0.431791	-3.93888	-0.345578	-4.11393	NA	NA	NA	NA	0.665893	8.18619e-05	0.72966	3.88975e-05	NA	NA	NA	NA	0.962601	0.00478986	0.967528	0.00252165	NA	NA
KIAA0753	NA	NA	NA	Adipose_Visceral_Omentum	0.000102033	0.00580574	3.88571	Lung	0.000105723	0.00571732	-3.87707	NA	NA	NA	0	1	1	0	2	NA	NA	0.431791	-3.93888	0.279512	4.17288	NA	NA	NA	NA	0.665893	8.18619e-05	0.779852	3.00767e-05	NA	NA	NA	NA	0.962601	0.00478986	0.968782	0.00182909	NA	NA
KIAA0753	NA	NA	NA	Adipose_Visceral_Omentum	0.000102033	0.00580574	3.88571	Minor_Salivary_Gland	0.000105723	0.00595767	-3.87707	NA	NA	NA	0	1	1	0	2	NA	NA	0.431791	-3.93888	0.279512	4.17288	NA	NA	NA	NA	0.665893	8.18619e-05	0.779852	3.00767e-05	NA	NA	NA	NA	0.962601	0.00478986	0.972935	0.0018582	NA	NA
KIAA0753	NA	NA	NA	Adipose_Visceral_Omentum	0.000102033	0.00580574	3.88571	Nerve_Tibial	0.000138601	0.00726266	-3.81065	NA	NA	NA	0	1	1	0	2	NA	NA	0.431791	-3.93888	0.345578	4.11393	NA	NA	NA	NA	0.665893	8.18619e-05	0.72966	3.88975e-05	NA	NA	NA	NA	0.962601	0.00478986	0.960635	0.00238259	NA	NA
KIAA0753	NA	NA	NA	Adipose_Visceral_Omentum	0.000102033	0.00580574	3.88571	Pancreas	0.000138601	0.00761053	3.81065	NA	NA	NA	0	1	1	0	2	NA	NA	0.431791	-3.93888	-0.345578	-4.11393	NA	NA	NA	NA	0.665893	8.18619e-05	0.72966	3.88975e-05	NA	NA	NA	NA	0.962601	0.00478986	0.960288	0.00244596	NA	NA
KIAA0753	NA	NA	NA	Adipose_Visceral_Omentum	0.000102033	0.00580574	3.88571	Pituitary	0.000138601	0.00788158	-3.81065	NA	NA	NA	0	1	1	0	2	NA	NA	0.431791	-3.93888	0.345578	4.11393	NA	NA	NA	NA	0.665893	8.18619e-05	0.72966	3.88975e-05	NA	NA	NA	NA	0.962601	0.00478986	0.967048	0.00233457	NA	NA
KIAA0753	NA	NA	NA	Adipose_Visceral_Omentum	0.000102033	0.00580574	3.88571	Skin_Not_Sun_Exposed_Suprapubic	0.000138601	0.00739613	3.81065	NA	NA	NA	0	1	1	0	2	NA	NA	0.431791	-3.93888	-0.345578	-4.11393	NA	NA	NA	NA	0.665893	8.18619e-05	0.72966	3.88975e-05	NA	NA	NA	NA	0.962601	0.00478986	0.962883	0.00230585	NA	NA
KIAA0753	NA	NA	NA	Adipose_Visceral_Omentum	0.000102033	0.00580574	3.88571	Skin_Sun_Exposed_Lower_leg	0.000138601	0.00705458	-3.81065	NA	NA	NA	0	1	1	0	2	NA	NA	0.431791	-3.93888	0.345578	4.11393	NA	NA	NA	NA	0.665893	8.18619e-05	0.72966	3.88975e-05	NA	NA	NA	NA	0.962601	0.00478986	0.959829	0.00222078	NA	NA
KIAA0753	NA	NA	NA	Adipose_Visceral_Omentum	0.000102033	0.00580574	3.88571	Small_Intestine_Terminal_Ileum	0.000138601	0.00723757	-3.81065	NA	NA	NA	0	1	1	0	2	NA	NA	0.431791	-3.93888	0.345578	4.11393	NA	NA	NA	NA	0.665893	8.18619e-05	0.72966	3.88975e-05	NA	NA	NA	NA	0.962601	0.00478986	0.966385	0.00225827	NA	NA
KIAA0753	NA	NA	NA	Adipose_Visceral_Omentum	0.000102033	0.00580574	3.88571	Spleen	0.000138601	0.00689528	-3.81065	NA	NA	NA	0	1	1	0	2	NA	NA	0.431791	-3.93888	0.345578	4.11393	NA	NA	NA	NA	0.665893	8.18619e-05	0.72966	3.88975e-05	NA	NA	NA	NA	0.962601	0.00478986	0.966864	0.00220264	NA	NA
KIAA0753	NA	NA	NA	Adipose_Visceral_Omentum	0.000102033	0.00580574	3.88571	Stomach	0.000138601	0.00719354	-3.81065	NA	NA	NA	0	1	1	0	2	NA	NA	0.431791	-3.93888	0.345578	4.11393	NA	NA	NA	NA	0.665893	8.18619e-05	0.72966	3.88975e-05	NA	NA	NA	NA	0.962601	0.00478986	0.967526	0.00242265	NA	NA
KIAA0753	NA	NA	NA	Adipose_Visceral_Omentum	0.000102033	0.00580574	3.88571	Testis	0.000138601	0.00813159	-3.81065	NA	NA	NA	0	1	1	0	2	NA	NA	0.431791	-3.93888	0.345578	4.11393	NA	NA	NA	NA	0.665893	8.18619e-05	0.72966	3.88975e-05	NA	NA	NA	NA	0.962601	0.00478986	0.968216	0.00264285	NA	NA
KIAA0753	NA	NA	NA	Adipose_Visceral_Omentum	0.000102033	0.00580574	3.88571	Thyroid	0.000138601	0.00696936	-3.81065	NA	NA	NA	0	1	1	0	2	NA	NA	0.431791	-3.93888	0.345578	4.11393	NA	NA	NA	NA	0.665893	8.18619e-05	0.72966	3.88975e-05	NA	NA	NA	NA	0.962601	0.00478986	0.962097	0.00221275	NA	NA
KIAA0753	NA	NA	NA	Adipose_Visceral_Omentum	0.000102033	0.00580574	3.88571	Vagina	3.4473e-05	0.00262193	-4.14171	NA	NA	NA	0	1	1	0	2	NA	NA	0.431791	-3.93888	0.0632199	4.37971	NA	NA	NA	NA	0.665893	8.18619e-05	0.949591	1.18838e-05	NA	NA	NA	NA	0.962601	0.00478986	0.995955	0.000877801	NA	NA
KIAA0753	NA	NA	NA	Adipose_Visceral_Omentum	0.000102033	0.00580574	3.88571	smultixcan	0.000138601	0.00681924	-3.81065	NA	NA	NA	0	1	1	0	2	NA	NA	0.431791	-3.93888	0.345578	4.11393	NA	NA	NA	NA	0.665893	8.18619e-05	0.72966	3.88975e-05	NA	NA	NA	NA	0.962601	0.00478986	0.957345	0.00220865	NA	NA
KIAA0753	NA	NA	NA	Brain_Cerebellar_Hemisphere	0.000131711	0.00852366	3.82324	Adipose_Subcutaneous	0.000105723	0.00613146	-3.87707	NA	NA	NA	0	1	1	0	2	NA	NA	0.402267	-3.88292	0.279512	4.17288	NA	NA	NA	NA	0.687488	0.000103209	0.779852	3.00767e-05	NA	NA	NA	NA	0.967097	0.00593375	0.970396	0.00188711	NA	NA
KIAA0753	NA	NA	NA	Brain_Cerebellar_Hemisphere	0.000131711	0.00852366	3.82324	Adrenal_Gland	0.000138601	0.00702503	-3.81065	NA	NA	NA	0	1	1	0	2	NA	NA	0.402267	-3.88292	0.345578	4.11393	NA	NA	NA	NA	0.687488	0.000103209	0.72966	3.88975e-05	NA	NA	NA	NA	0.967097	0.00593375	0.964669	0.00226039	NA	NA
KIAA0753	NA	NA	NA	Brain_Cerebellar_Hemisphere	0.000131711	0.00852366	3.82324	Artery_Aorta	0.000212107	0.00936103	-3.70414	NA	NA	NA	0	1	1	0	2	NA	NA	0.402267	-3.88292	0.262033	3.97719	NA	NA	NA	NA	0.687488	0.000103209	0.793296	6.97344e-05	NA	NA	NA	NA	0.967097	0.00593375	0.971029	0.00357951	NA	NA
KIAA0753	NA	NA	NA	Brain_Cerebellar_Hemisphere	0.000131711	0.00852366	3.82324	Artery_Coronary	0.000138601	0.00728928	-3.81065	NA	NA	NA	0	1	1	0	2	NA	NA	0.402267	-3.88292	0.345578	4.11393	NA	NA	NA	NA	0.687488	0.000103209	0.72966	3.88975e-05	NA	NA	NA	NA	0.967097	0.00593375	0.962044	0.00233451	NA	NA
KIAA0753	NA	NA	NA	Brain_Cerebellar_Hemisphere	0.000131711	0.00852366	3.82324	Artery_Tibial	0.000105723	0.00571373	-3.87707	NA	NA	NA	0	1	1	0	2	NA	NA	0.402267	-3.88292	0.279512	4.17288	NA	NA	NA	NA	0.687488	0.000103209	0.779852	3.00767e-05	NA	NA	NA	NA	0.967097	0.00593375	0.966262	0.00178604	NA	NA
KIAA0753	NA	NA	NA	Brain_Cerebellar_Hemisphere	0.000131711	0.00852366	3.82324	Brain_Cerebellar_Hemisphere	0.000212107	0.00955524	-3.70414	NA	NA	NA	0	1	1	0	2	NA	NA	0.402267	-3.88292	0.262033	3.97719	NA	NA	NA	NA	0.687488	0.000103209	0.793296	6.97344e-05	NA	NA	NA	NA	0.967097	0.00593375	0.970959	0.003568	NA	NA
KIAA0753	NA	NA	NA	Brain_Cerebellar_Hemisphere	0.000131711	0.00852366	3.82324	Brain_Cerebellum	0.000212107	0.00957545	-3.70414	NA	NA	NA	0	1	1	0	2	NA	NA	0.402267	-3.88292	0.262033	3.97719	NA	NA	NA	NA	0.687488	0.000103209	0.793296	6.97344e-05	NA	NA	NA	NA	0.967097	0.00593375	0.976622	0.0035611	NA	NA
KIAA0753	NA	NA	NA	Brain_Cerebellar_Hemisphere	0.000131711	0.00852366	3.82324	Brain_Cortex	0.000138601	0.00752394	-3.81065	NA	NA	NA	0	1	1	0	2	NA	NA	0.402267	-3.88292	0.345578	4.11393	NA	NA	NA	NA	0.687488	0.000103209	0.72966	3.88975e-05	NA	NA	NA	NA	0.967097	0.00593375	0.96466	0.00236444	NA	NA
KIAA0753	NA	NA	NA	Brain_Cerebellar_Hemisphere	0.000131711	0.00852366	3.82324	Brain_Nucleus_accumbens_basal_ganglia	0.000138601	0.00819146	-3.81065	NA	NA	NA	0	1	1	0	2	NA	NA	0.402267	-3.88292	0.345578	4.11393	NA	NA	NA	NA	0.687488	0.000103209	0.72966	3.88975e-05	NA	NA	NA	NA	0.967097	0.00593375	0.963266	0.00261112	NA	NA
KIAA0753	NA	NA	NA	Brain_Cerebellar_Hemisphere	0.000131711	0.00852366	3.82324	Brain_Substantia_nigra	0.000138601	0.00931768	3.81065	NA	NA	NA	0	1	1	0	2	NA	NA	0.402267	-3.88292	-0.345578	-4.11393	NA	NA	NA	NA	0.687488	0.000103209	0.72966	3.88975e-05	NA	NA	NA	NA	0.967097	0.00593375	0.963955	0.00316919	NA	NA
KIAA0753	NA	NA	NA	Brain_Cerebellar_Hemisphere	0.000131711	0.00852366	3.82324	Breast_Mammary_Tissue	0.000138601	0.00698472	-3.81065	NA	NA	NA	0	1	1	0	2	NA	NA	0.402267	-3.88292	0.345578	4.11393	NA	NA	NA	NA	0.687488	0.000103209	0.72966	3.88975e-05	NA	NA	NA	NA	0.967097	0.00593375	0.962406	0.00220074	NA	NA
KIAA0753	NA	NA	NA	Brain_Cerebellar_Hemisphere	0.000131711	0.00852366	3.82324	Cells_Cultured_fibroblasts	0.000138601	0.00673982	-3.81065	NA	NA	NA	0	1	1	0	2	NA	NA	0.402267	-3.88292	0.345578	4.11393	NA	NA	NA	NA	0.687488	0.000103209	0.72966	3.88975e-05	NA	NA	NA	NA	0.967097	0.00593375	0.963894	0.00220052	NA	NA
KIAA0753	NA	NA	NA	Brain_Cerebellar_Hemisphere	0.000131711	0.00852366	3.82324	Cells_EBV-transformed_lymphocytes	0.000138601	0.00635101	-3.81065	NA	NA	NA	0	1	1	0	2	NA	NA	0.402267	-3.88292	0.345578	4.11393	NA	NA	NA	NA	0.687488	0.000103209	0.72966	3.88975e-05	NA	NA	NA	NA	0.967097	0.00593375	0.96033	0.00201044	NA	NA
KIAA0753	NA	NA	NA	Brain_Cerebellar_Hemisphere	0.000131711	0.00852366	3.82324	Colon_Sigmoid	0.000105723	0.0057224	-3.87707	NA	NA	NA	0	1	1	0	2	NA	NA	0.402267	-3.88292	0.279512	4.17288	NA	NA	NA	NA	0.687488	0.000103209	0.779852	3.00767e-05	NA	NA	NA	NA	0.967097	0.00593375	0.970607	0.00179227	NA	NA
KIAA0753	NA	NA	NA	Brain_Cerebellar_Hemisphere	0.000131711	0.00852366	3.82324	Colon_Transverse	0.000138601	0.00747553	-3.81065	NA	NA	NA	0	1	1	0	2	NA	NA	0.402267	-3.88292	0.345578	4.11393	NA	NA	NA	NA	0.687488	0.000103209	0.72966	3.88975e-05	NA	NA	NA	NA	0.967097	0.00593375	0.965552	0.00245258	NA	NA
KIAA0753	NA	NA	NA	Brain_Cerebellar_Hemisphere	0.000131711	0.00852366	3.82324	Esophagus_Gastroesophageal_Junction	0.000130895	0.00685656	3.82477	NA	NA	NA	0	1	1	0	2	NA	NA	0.402267	-3.88292	-0.267099	-4.10407	NA	NA	NA	NA	0.687488	0.000103209	0.789393	4.05943e-05	NA	NA	NA	NA	0.967097	0.00593375	0.9729	0.00231402	NA	NA
KIAA0753	NA	NA	NA	Brain_Cerebellar_Hemisphere	0.000131711	0.00852366	3.82324	Esophagus_Mucosa	0.000138601	0.00743934	3.81065	NA	NA	NA	0	1	1	0	2	NA	NA	0.402267	-3.88292	-0.345578	-4.11393	NA	NA	NA	NA	0.687488	0.000103209	0.72966	3.88975e-05	NA	NA	NA	NA	0.967097	0.00593375	0.958736	0.00226822	NA	NA
KIAA0753	NA	NA	NA	Brain_Cerebellar_Hemisphere	0.000131711	0.00852366	3.82324	Esophagus_Muscularis	0.000138601	0.00703175	-3.81065	NA	NA	NA	0	1	1	0	2	NA	NA	0.402267	-3.88292	0.345578	4.11393	NA	NA	NA	NA	0.687488	0.000103209	0.72966	3.88975e-05	NA	NA	NA	NA	0.967097	0.00593375	0.961853	0.00221369	NA	NA
KIAA0753	NA	NA	NA	Brain_Cerebellar_Hemisphere	0.000131711	0.00852366	3.82324	Heart_Atrial_Appendage	0.000138601	0.00761638	3.81065	NA	NA	NA	0	1	1	0	2	NA	NA	0.402267	-3.88292	-0.345578	-4.11393	NA	NA	NA	NA	0.687488	0.000103209	0.72966	3.88975e-05	NA	NA	NA	NA	0.967097	0.00593375	0.964116	0.00248788	NA	NA
KIAA0753	NA	NA	NA	Brain_Cerebellar_Hemisphere	0.000131711	0.00852366	3.82324	Heart_Left_Ventricle	0.000138601	0.00779039	3.81065	NA	NA	NA	0	1	1	0	2	NA	NA	0.402267	-3.88292	-0.345578	-4.11393	NA	NA	NA	NA	0.687488	0.000103209	0.72966	3.88975e-05	NA	NA	NA	NA	0.967097	0.00593375	0.967528	0.00252165	NA	NA
KIAA0753	NA	NA	NA	Brain_Cerebellar_Hemisphere	0.000131711	0.00852366	3.82324	Lung	0.000105723	0.00571732	-3.87707	NA	NA	NA	0	1	1	0	2	NA	NA	0.402267	-3.88292	0.279512	4.17288	NA	NA	NA	NA	0.687488	0.000103209	0.779852	3.00767e-05	NA	NA	NA	NA	0.967097	0.00593375	0.968782	0.00182909	NA	NA
KIAA0753	NA	NA	NA	Brain_Cerebellar_Hemisphere	0.000131711	0.00852366	3.82324	Minor_Salivary_Gland	0.000105723	0.00595767	-3.87707	NA	NA	NA	0	1	1	0	2	NA	NA	0.402267	-3.88292	0.279512	4.17288	NA	NA	NA	NA	0.687488	0.000103209	0.779852	3.00767e-05	NA	NA	NA	NA	0.967097	0.00593375	0.972935	0.0018582	NA	NA
KIAA0753	NA	NA	NA	Brain_Cerebellar_Hemisphere	0.000131711	0.00852366	3.82324	Nerve_Tibial	0.000138601	0.00726266	-3.81065	NA	NA	NA	0	1	1	0	2	NA	NA	0.402267	-3.88292	0.345578	4.11393	NA	NA	NA	NA	0.687488	0.000103209	0.72966	3.88975e-05	NA	NA	NA	NA	0.967097	0.00593375	0.960635	0.00238259	NA	NA
KIAA0753	NA	NA	NA	Brain_Cerebellar_Hemisphere	0.000131711	0.00852366	3.82324	Pancreas	0.000138601	0.00761053	3.81065	NA	NA	NA	0	1	1	0	2	NA	NA	0.402267	-3.88292	-0.345578	-4.11393	NA	NA	NA	NA	0.687488	0.000103209	0.72966	3.88975e-05	NA	NA	NA	NA	0.967097	0.00593375	0.960288	0.00244596	NA	NA
KIAA0753	NA	NA	NA	Brain_Cerebellar_Hemisphere	0.000131711	0.00852366	3.82324	Pituitary	0.000138601	0.00788158	-3.81065	NA	NA	NA	0	1	1	0	2	NA	NA	0.402267	-3.88292	0.345578	4.11393	NA	NA	NA	NA	0.687488	0.000103209	0.72966	3.88975e-05	NA	NA	NA	NA	0.967097	0.00593375	0.967048	0.00233457	NA	NA
KIAA0753	NA	NA	NA	Brain_Cerebellar_Hemisphere	0.000131711	0.00852366	3.82324	Skin_Not_Sun_Exposed_Suprapubic	0.000138601	0.00739613	3.81065	NA	NA	NA	0	1	1	0	2	NA	NA	0.402267	-3.88292	-0.345578	-4.11393	NA	NA	NA	NA	0.687488	0.000103209	0.72966	3.88975e-05	NA	NA	NA	NA	0.967097	0.00593375	0.962883	0.00230585	NA	NA
KIAA0753	NA	NA	NA	Brain_Cerebellar_Hemisphere	0.000131711	0.00852366	3.82324	Skin_Sun_Exposed_Lower_leg	0.000138601	0.00705458	-3.81065	NA	NA	NA	0	1	1	0	2	NA	NA	0.402267	-3.88292	0.345578	4.11393	NA	NA	NA	NA	0.687488	0.000103209	0.72966	3.88975e-05	NA	NA	NA	NA	0.967097	0.00593375	0.959829	0.00222078	NA	NA
KIAA0753	NA	NA	NA	Brain_Cerebellar_Hemisphere	0.000131711	0.00852366	3.82324	Small_Intestine_Terminal_Ileum	0.000138601	0.00723757	-3.81065	NA	NA	NA	0	1	1	0	2	NA	NA	0.402267	-3.88292	0.345578	4.11393	NA	NA	NA	NA	0.687488	0.000103209	0.72966	3.88975e-05	NA	NA	NA	NA	0.967097	0.00593375	0.966385	0.00225827	NA	NA
KIAA0753	NA	NA	NA	Brain_Cerebellar_Hemisphere	0.000131711	0.00852366	3.82324	Spleen	0.000138601	0.00689528	-3.81065	NA	NA	NA	0	1	1	0	2	NA	NA	0.402267	-3.88292	0.345578	4.11393	NA	NA	NA	NA	0.687488	0.000103209	0.72966	3.88975e-05	NA	NA	NA	NA	0.967097	0.00593375	0.966864	0.00220264	NA	NA
KIAA0753	NA	NA	NA	Brain_Cerebellar_Hemisphere	0.000131711	0.00852366	3.82324	Stomach	0.000138601	0.00719354	-3.81065	NA	NA	NA	0	1	1	0	2	NA	NA	0.402267	-3.88292	0.345578	4.11393	NA	NA	NA	NA	0.687488	0.000103209	0.72966	3.88975e-05	NA	NA	NA	NA	0.967097	0.00593375	0.967526	0.00242265	NA	NA
KIAA0753	NA	NA	NA	Brain_Cerebellar_Hemisphere	0.000131711	0.00852366	3.82324	Testis	0.000138601	0.00813159	-3.81065	NA	NA	NA	0	1	1	0	2	NA	NA	0.402267	-3.88292	0.345578	4.11393	NA	NA	NA	NA	0.687488	0.000103209	0.72966	3.88975e-05	NA	NA	NA	NA	0.967097	0.00593375	0.968216	0.00264285	NA	NA
KIAA0753	NA	NA	NA	Brain_Cerebellar_Hemisphere	0.000131711	0.00852366	3.82324	Thyroid	0.000138601	0.00696936	-3.81065	NA	NA	NA	0	1	1	0	2	NA	NA	0.402267	-3.88292	0.345578	4.11393	NA	NA	NA	NA	0.687488	0.000103209	0.72966	3.88975e-05	NA	NA	NA	NA	0.967097	0.00593375	0.962097	0.00221275	NA	NA
KIAA0753	NA	NA	NA	Brain_Cerebellar_Hemisphere	0.000131711	0.00852366	3.82324	Vagina	3.4473e-05	0.00262193	-4.14171	NA	NA	NA	0	1	1	0	2	NA	NA	0.402267	-3.88292	0.0632199	4.37971	NA	NA	NA	NA	0.687488	0.000103209	0.949591	1.18838e-05	NA	NA	NA	NA	0.967097	0.00593375	0.995955	0.000877801	NA	NA
KIAA0753	NA	NA	NA	Brain_Cerebellar_Hemisphere	0.000131711	0.00852366	3.82324	smultixcan	0.000138601	0.00681924	-3.81065	NA	NA	NA	0	1	1	0	2	NA	NA	0.402267	-3.88292	0.345578	4.11393	NA	NA	NA	NA	0.687488	0.000103209	0.72966	3.88975e-05	NA	NA	NA	NA	0.967097	0.00593375	0.957345	0.00220865	NA	NA
KIAA0753	NA	NA	NA	Brain_Cerebellum	9.99352e-05	0.00654813	3.89075	Adipose_Subcutaneous	0.000105723	0.00613146	-3.87707	NA	NA	NA	0	1	1	0	2	NA	NA	0.281004	-3.99722	0.279512	4.17288	NA	NA	NA	NA	0.778707	6.40912e-05	0.779852	3.00767e-05	NA	NA	NA	NA	0.968448	0.00396248	0.970396	0.00188711	NA	NA
KIAA0753	NA	NA	NA	Brain_Cerebellum	9.99352e-05	0.00654813	3.89075	Adrenal_Gland	0.000138601	0.00702503	-3.81065	NA	NA	NA	0	1	1	0	2	NA	NA	0.281004	-3.99722	0.345578	4.11393	NA	NA	NA	NA	0.778707	6.40912e-05	0.72966	3.88975e-05	NA	NA	NA	NA	0.968448	0.00396248	0.964669	0.00226039	NA	NA
KIAA0753	NA	NA	NA	Brain_Cerebellum	9.99352e-05	0.00654813	3.89075	Artery_Aorta	0.000212107	0.00936103	-3.70414	NA	NA	NA	0	1	1	0	2	NA	NA	0.281004	-3.99722	0.262033	3.97719	NA	NA	NA	NA	0.778707	6.40912e-05	0.793296	6.97344e-05	NA	NA	NA	NA	0.968448	0.00396248	0.971029	0.00357951	NA	NA
KIAA0753	NA	NA	NA	Brain_Cerebellum	9.99352e-05	0.00654813	3.89075	Artery_Coronary	0.000138601	0.00728928	-3.81065	NA	NA	NA	0	1	1	0	2	NA	NA	0.281004	-3.99722	0.345578	4.11393	NA	NA	NA	NA	0.778707	6.40912e-05	0.72966	3.88975e-05	NA	NA	NA	NA	0.968448	0.00396248	0.962044	0.00233451	NA	NA
KIAA0753	NA	NA	NA	Brain_Cerebellum	9.99352e-05	0.00654813	3.89075	Artery_Tibial	0.000105723	0.00571373	-3.87707	NA	NA	NA	0	1	1	0	2	NA	NA	0.281004	-3.99722	0.279512	4.17288	NA	NA	NA	NA	0.778707	6.40912e-05	0.779852	3.00767e-05	NA	NA	NA	NA	0.968448	0.00396248	0.966262	0.00178604	NA	NA
KIAA0753	NA	NA	NA	Brain_Cerebellum	9.99352e-05	0.00654813	3.89075	Brain_Cerebellar_Hemisphere	0.000212107	0.00955524	-3.70414	NA	NA	NA	0	1	1	0	2	NA	NA	0.281004	-3.99722	0.262033	3.97719	NA	NA	NA	NA	0.778707	6.40912e-05	0.793296	6.97344e-05	NA	NA	NA	NA	0.968448	0.00396248	0.970959	0.003568	NA	NA
KIAA0753	NA	NA	NA	Brain_Cerebellum	9.99352e-05	0.00654813	3.89075	Brain_Cerebellum	0.000212107	0.00957545	-3.70414	NA	NA	NA	0	1	1	0	2	NA	NA	0.281004	-3.99722	0.262033	3.97719	NA	NA	NA	NA	0.778707	6.40912e-05	0.793296	6.97344e-05	NA	NA	NA	NA	0.968448	0.00396248	0.976622	0.0035611	NA	NA
KIAA0753	NA	NA	NA	Brain_Cerebellum	9.99352e-05	0.00654813	3.89075	Brain_Cortex	0.000138601	0.00752394	-3.81065	NA	NA	NA	0	1	1	0	2	NA	NA	0.281004	-3.99722	0.345578	4.11393	NA	NA	NA	NA	0.778707	6.40912e-05	0.72966	3.88975e-05	NA	NA	NA	NA	0.968448	0.00396248	0.96466	0.00236444	NA	NA
KIAA0753	NA	NA	NA	Brain_Cerebellum	9.99352e-05	0.00654813	3.89075	Brain_Nucleus_accumbens_basal_ganglia	0.000138601	0.00819146	-3.81065	NA	NA	NA	0	1	1	0	2	NA	NA	0.281004	-3.99722	0.345578	4.11393	NA	NA	NA	NA	0.778707	6.40912e-05	0.72966	3.88975e-05	NA	NA	NA	NA	0.968448	0.00396248	0.963266	0.00261112	NA	NA
KIAA0753	NA	NA	NA	Brain_Cerebellum	9.99352e-05	0.00654813	3.89075	Brain_Substantia_nigra	0.000138601	0.00931768	3.81065	NA	NA	NA	0	1	1	0	2	NA	NA	0.281004	-3.99722	-0.345578	-4.11393	NA	NA	NA	NA	0.778707	6.40912e-05	0.72966	3.88975e-05	NA	NA	NA	NA	0.968448	0.00396248	0.963955	0.00316919	NA	NA
KIAA0753	NA	NA	NA	Brain_Cerebellum	9.99352e-05	0.00654813	3.89075	Breast_Mammary_Tissue	0.000138601	0.00698472	-3.81065	NA	NA	NA	0	1	1	0	2	NA	NA	0.281004	-3.99722	0.345578	4.11393	NA	NA	NA	NA	0.778707	6.40912e-05	0.72966	3.88975e-05	NA	NA	NA	NA	0.968448	0.00396248	0.962406	0.00220074	NA	NA
KIAA0753	NA	NA	NA	Brain_Cerebellum	9.99352e-05	0.00654813	3.89075	Cells_Cultured_fibroblasts	0.000138601	0.00673982	-3.81065	NA	NA	NA	0	1	1	0	2	NA	NA	0.281004	-3.99722	0.345578	4.11393	NA	NA	NA	NA	0.778707	6.40912e-05	0.72966	3.88975e-05	NA	NA	NA	NA	0.968448	0.00396248	0.963894	0.00220052	NA	NA
KIAA0753	NA	NA	NA	Brain_Cerebellum	9.99352e-05	0.00654813	3.89075	Cells_EBV-transformed_lymphocytes	0.000138601	0.00635101	-3.81065	NA	NA	NA	0	1	1	0	2	NA	NA	0.281004	-3.99722	0.345578	4.11393	NA	NA	NA	NA	0.778707	6.40912e-05	0.72966	3.88975e-05	NA	NA	NA	NA	0.968448	0.00396248	0.96033	0.00201044	NA	NA
KIAA0753	NA	NA	NA	Brain_Cerebellum	9.99352e-05	0.00654813	3.89075	Colon_Sigmoid	0.000105723	0.0057224	-3.87707	NA	NA	NA	0	1	1	0	2	NA	NA	0.281004	-3.99722	0.279512	4.17288	NA	NA	NA	NA	0.778707	6.40912e-05	0.779852	3.00767e-05	NA	NA	NA	NA	0.968448	0.00396248	0.970607	0.00179227	NA	NA
KIAA0753	NA	NA	NA	Brain_Cerebellum	9.99352e-05	0.00654813	3.89075	Colon_Transverse	0.000138601	0.00747553	-3.81065	NA	NA	NA	0	1	1	0	2	NA	NA	0.281004	-3.99722	0.345578	4.11393	NA	NA	NA	NA	0.778707	6.40912e-05	0.72966	3.88975e-05	NA	NA	NA	NA	0.968448	0.00396248	0.965552	0.00245258	NA	NA
KIAA0753	NA	NA	NA	Brain_Cerebellum	9.99352e-05	0.00654813	3.89075	Esophagus_Gastroesophageal_Junction	0.000130895	0.00685656	3.82477	NA	NA	NA	0	1	1	0	2	NA	NA	0.281004	-3.99722	-0.267099	-4.10407	NA	NA	NA	NA	0.778707	6.40912e-05	0.789393	4.05943e-05	NA	NA	NA	NA	0.968448	0.00396248	0.9729	0.00231402	NA	NA
KIAA0753	NA	NA	NA	Brain_Cerebellum	9.99352e-05	0.00654813	3.89075	Esophagus_Mucosa	0.000138601	0.00743934	3.81065	NA	NA	NA	0	1	1	0	2	NA	NA	0.281004	-3.99722	-0.345578	-4.11393	NA	NA	NA	NA	0.778707	6.40912e-05	0.72966	3.88975e-05	NA	NA	NA	NA	0.968448	0.00396248	0.958736	0.00226822	NA	NA
KIAA0753	NA	NA	NA	Brain_Cerebellum	9.99352e-05	0.00654813	3.89075	Esophagus_Muscularis	0.000138601	0.00703175	-3.81065	NA	NA	NA	0	1	1	0	2	NA	NA	0.281004	-3.99722	0.345578	4.11393	NA	NA	NA	NA	0.778707	6.40912e-05	0.72966	3.88975e-05	NA	NA	NA	NA	0.968448	0.00396248	0.961853	0.00221369	NA	NA
KIAA0753	NA	NA	NA	Brain_Cerebellum	9.99352e-05	0.00654813	3.89075	Heart_Atrial_Appendage	0.000138601	0.00761638	3.81065	NA	NA	NA	0	1	1	0	2	NA	NA	0.281004	-3.99722	-0.345578	-4.11393	NA	NA	NA	NA	0.778707	6.40912e-05	0.72966	3.88975e-05	NA	NA	NA	NA	0.968448	0.00396248	0.964116	0.00248788	NA	NA
KIAA0753	NA	NA	NA	Brain_Cerebellum	9.99352e-05	0.00654813	3.89075	Heart_Left_Ventricle	0.000138601	0.00779039	3.81065	NA	NA	NA	0	1	1	0	2	NA	NA	0.281004	-3.99722	-0.345578	-4.11393	NA	NA	NA	NA	0.778707	6.40912e-05	0.72966	3.88975e-05	NA	NA	NA	NA	0.968448	0.00396248	0.967528	0.00252165	NA	NA
KIAA0753	NA	NA	NA	Brain_Cerebellum	9.99352e-05	0.00654813	3.89075	Lung	0.000105723	0.00571732	-3.87707	NA	NA	NA	0	1	1	0	2	NA	NA	0.281004	-3.99722	0.279512	4.17288	NA	NA	NA	NA	0.778707	6.40912e-05	0.779852	3.00767e-05	NA	NA	NA	NA	0.968448	0.00396248	0.968782	0.00182909	NA	NA
KIAA0753	NA	NA	NA	Brain_Cerebellum	9.99352e-05	0.00654813	3.89075	Minor_Salivary_Gland	0.000105723	0.00595767	-3.87707	NA	NA	NA	0	1	1	0	2	NA	NA	0.281004	-3.99722	0.279512	4.17288	NA	NA	NA	NA	0.778707	6.40912e-05	0.779852	3.00767e-05	NA	NA	NA	NA	0.968448	0.00396248	0.972935	0.0018582	NA	NA
KIAA0753	NA	NA	NA	Brain_Cerebellum	9.99352e-05	0.00654813	3.89075	Nerve_Tibial	0.000138601	0.00726266	-3.81065	NA	NA	NA	0	1	1	0	2	NA	NA	0.281004	-3.99722	0.345578	4.11393	NA	NA	NA	NA	0.778707	6.40912e-05	0.72966	3.88975e-05	NA	NA	NA	NA	0.968448	0.00396248	0.960635	0.00238259	NA	NA
KIAA0753	NA	NA	NA	Brain_Cerebellum	9.99352e-05	0.00654813	3.89075	Pancreas	0.000138601	0.00761053	3.81065	NA	NA	NA	0	1	1	0	2	NA	NA	0.281004	-3.99722	-0.345578	-4.11393	NA	NA	NA	NA	0.778707	6.40912e-05	0.72966	3.88975e-05	NA	NA	NA	NA	0.968448	0.00396248	0.960288	0.00244596	NA	NA
KIAA0753	NA	NA	NA	Brain_Cerebellum	9.99352e-05	0.00654813	3.89075	Pituitary	0.000138601	0.00788158	-3.81065	NA	NA	NA	0	1	1	0	2	NA	NA	0.281004	-3.99722	0.345578	4.11393	NA	NA	NA	NA	0.778707	6.40912e-05	0.72966	3.88975e-05	NA	NA	NA	NA	0.968448	0.00396248	0.967048	0.00233457	NA	NA
KIAA0753	NA	NA	NA	Brain_Cerebellum	9.99352e-05	0.00654813	3.89075	Skin_Not_Sun_Exposed_Suprapubic	0.000138601	0.00739613	3.81065	NA	NA	NA	0	1	1	0	2	NA	NA	0.281004	-3.99722	-0.345578	-4.11393	NA	NA	NA	NA	0.778707	6.40912e-05	0.72966	3.88975e-05	NA	NA	NA	NA	0.968448	0.00396248	0.962883	0.00230585	NA	NA
KIAA0753	NA	NA	NA	Brain_Cerebellum	9.99352e-05	0.00654813	3.89075	Skin_Sun_Exposed_Lower_leg	0.000138601	0.00705458	-3.81065	NA	NA	NA	0	1	1	0	2	NA	NA	0.281004	-3.99722	0.345578	4.11393	NA	NA	NA	NA	0.778707	6.40912e-05	0.72966	3.88975e-05	NA	NA	NA	NA	0.968448	0.00396248	0.959829	0.00222078	NA	NA
KIAA0753	NA	NA	NA	Brain_Cerebellum	9.99352e-05	0.00654813	3.89075	Small_Intestine_Terminal_Ileum	0.000138601	0.00723757	-3.81065	NA	NA	NA	0	1	1	0	2	NA	NA	0.281004	-3.99722	0.345578	4.11393	NA	NA	NA	NA	0.778707	6.40912e-05	0.72966	3.88975e-05	NA	NA	NA	NA	0.968448	0.00396248	0.966385	0.00225827	NA	NA
KIAA0753	NA	NA	NA	Brain_Cerebellum	9.99352e-05	0.00654813	3.89075	Spleen	0.000138601	0.00689528	-3.81065	NA	NA	NA	0	1	1	0	2	NA	NA	0.281004	-3.99722	0.345578	4.11393	NA	NA	NA	NA	0.778707	6.40912e-05	0.72966	3.88975e-05	NA	NA	NA	NA	0.968448	0.00396248	0.966864	0.00220264	NA	NA
KIAA0753	NA	NA	NA	Brain_Cerebellum	9.99352e-05	0.00654813	3.89075	Stomach	0.000138601	0.00719354	-3.81065	NA	NA	NA	0	1	1	0	2	NA	NA	0.281004	-3.99722	0.345578	4.11393	NA	NA	NA	NA	0.778707	6.40912e-05	0.72966	3.88975e-05	NA	NA	NA	NA	0.968448	0.00396248	0.967526	0.00242265	NA	NA
KIAA0753	NA	NA	NA	Brain_Cerebellum	9.99352e-05	0.00654813	3.89075	Testis	0.000138601	0.00813159	-3.81065	NA	NA	NA	0	1	1	0	2	NA	NA	0.281004	-3.99722	0.345578	4.11393	NA	NA	NA	NA	0.778707	6.40912e-05	0.72966	3.88975e-05	NA	NA	NA	NA	0.968448	0.00396248	0.968216	0.00264285	NA	NA
KIAA0753	NA	NA	NA	Brain_Cerebellum	9.99352e-05	0.00654813	3.89075	Thyroid	0.000138601	0.00696936	-3.81065	NA	NA	NA	0	1	1	0	2	NA	NA	0.281004	-3.99722	0.345578	4.11393	NA	NA	NA	NA	0.778707	6.40912e-05	0.72966	3.88975e-05	NA	NA	NA	NA	0.968448	0.00396248	0.962097	0.00221275	NA	NA
KIAA0753	NA	NA	NA	Brain_Cerebellum	9.99352e-05	0.00654813	3.89075	Vagina	3.4473e-05	0.00262193	-4.14171	NA	NA	NA	0	1	1	0	2	NA	NA	0.281004	-3.99722	0.0632199	4.37971	NA	NA	NA	NA	0.778707	6.40912e-05	0.949591	1.18838e-05	NA	NA	NA	NA	0.968448	0.00396248	0.995955	0.000877801	NA	NA
KIAA0753	NA	NA	NA	Brain_Cerebellum	9.99352e-05	0.00654813	3.89075	smultixcan	0.000138601	0.00681924	-3.81065	NA	NA	NA	0	1	1	0	2	NA	NA	0.281004	-3.99722	0.345578	4.11393	NA	NA	NA	NA	0.778707	6.40912e-05	0.72966	3.88975e-05	NA	NA	NA	NA	0.968448	0.00396248	0.957345	0.00220865	NA	NA
KIAA0753	NA	NA	NA	Esophagus_Mucosa	9.53149e-05	0.00554743	3.90222	Adipose_Subcutaneous	0.000105723	0.00613146	-3.87707	NA	NA	NA	0	1	1	0	2	NA	NA	0.292989	-4.00147	0.279512	4.17288	NA	NA	NA	NA	0.769531	6.29508e-05	0.779852	3.00767e-05	NA	NA	NA	NA	0.973676	0.00386209	0.970396	0.00188711	NA	NA
KIAA0753	NA	NA	NA	Esophagus_Mucosa	9.53149e-05	0.00554743	3.90222	Adrenal_Gland	0.000138601	0.00702503	-3.81065	NA	NA	NA	0	1	1	0	2	NA	NA	0.292989	-4.00147	0.345578	4.11393	NA	NA	NA	NA	0.769531	6.29508e-05	0.72966	3.88975e-05	NA	NA	NA	NA	0.973676	0.00386209	0.964669	0.00226039	NA	NA
KIAA0753	NA	NA	NA	Esophagus_Mucosa	9.53149e-05	0.00554743	3.90222	Artery_Aorta	0.000212107	0.00936103	-3.70414	NA	NA	NA	0	1	1	0	2	NA	NA	0.292989	-4.00147	0.262033	3.97719	NA	NA	NA	NA	0.769531	6.29508e-05	0.793296	6.97344e-05	NA	NA	NA	NA	0.973676	0.00386209	0.971029	0.00357951	NA	NA
KIAA0753	NA	NA	NA	Esophagus_Mucosa	9.53149e-05	0.00554743	3.90222	Artery_Coronary	0.000138601	0.00728928	-3.81065	NA	NA	NA	0	1	1	0	2	NA	NA	0.292989	-4.00147	0.345578	4.11393	NA	NA	NA	NA	0.769531	6.29508e-05	0.72966	3.88975e-05	NA	NA	NA	NA	0.973676	0.00386209	0.962044	0.00233451	NA	NA
KIAA0753	NA	NA	NA	Esophagus_Mucosa	9.53149e-05	0.00554743	3.90222	Artery_Tibial	0.000105723	0.00571373	-3.87707	NA	NA	NA	0	1	1	0	2	NA	NA	0.292989	-4.00147	0.279512	4.17288	NA	NA	NA	NA	0.769531	6.29508e-05	0.779852	3.00767e-05	NA	NA	NA	NA	0.973676	0.00386209	0.966262	0.00178604	NA	NA
KIAA0753	NA	NA	NA	Esophagus_Mucosa	9.53149e-05	0.00554743	3.90222	Brain_Cerebellar_Hemisphere	0.000212107	0.00955524	-3.70414	NA	NA	NA	0	1	1	0	2	NA	NA	0.292989	-4.00147	0.262033	3.97719	NA	NA	NA	NA	0.769531	6.29508e-05	0.793296	6.97344e-05	NA	NA	NA	NA	0.973676	0.00386209	0.970959	0.003568	NA	NA
KIAA0753	NA	NA	NA	Esophagus_Mucosa	9.53149e-05	0.00554743	3.90222	Brain_Cerebellum	0.000212107	0.00957545	-3.70414	NA	NA	NA	0	1	1	0	2	NA	NA	0.292989	-4.00147	0.262033	3.97719	NA	NA	NA	NA	0.769531	6.29508e-05	0.793296	6.97344e-05	NA	NA	NA	NA	0.973676	0.00386209	0.976622	0.0035611	NA	NA
KIAA0753	NA	NA	NA	Esophagus_Mucosa	9.53149e-05	0.00554743	3.90222	Brain_Cortex	0.000138601	0.00752394	-3.81065	NA	NA	NA	0	1	1	0	2	NA	NA	0.292989	-4.00147	0.345578	4.11393	NA	NA	NA	NA	0.769531	6.29508e-05	0.72966	3.88975e-05	NA	NA	NA	NA	0.973676	0.00386209	0.96466	0.00236444	NA	NA
KIAA0753	NA	NA	NA	Esophagus_Mucosa	9.53149e-05	0.00554743	3.90222	Brain_Nucleus_accumbens_basal_ganglia	0.000138601	0.00819146	-3.81065	NA	NA	NA	0	1	1	0	2	NA	NA	0.292989	-4.00147	0.345578	4.11393	NA	NA	NA	NA	0.769531	6.29508e-05	0.72966	3.88975e-05	NA	NA	NA	NA	0.973676	0.00386209	0.963266	0.00261112	NA	NA
KIAA0753	NA	NA	NA	Esophagus_Mucosa	9.53149e-05	0.00554743	3.90222	Brain_Substantia_nigra	0.000138601	0.00931768	3.81065	NA	NA	NA	0	1	1	0	2	NA	NA	0.292989	-4.00147	-0.345578	-4.11393	NA	NA	NA	NA	0.769531	6.29508e-05	0.72966	3.88975e-05	NA	NA	NA	NA	0.973676	0.00386209	0.963955	0.00316919	NA	NA
KIAA0753	NA	NA	NA	Esophagus_Mucosa	9.53149e-05	0.00554743	3.90222	Breast_Mammary_Tissue	0.000138601	0.00698472	-3.81065	NA	NA	NA	0	1	1	0	2	NA	NA	0.292989	-4.00147	0.345578	4.11393	NA	NA	NA	NA	0.769531	6.29508e-05	0.72966	3.88975e-05	NA	NA	NA	NA	0.973676	0.00386209	0.962406	0.00220074	NA	NA
KIAA0753	NA	NA	NA	Esophagus_Mucosa	9.53149e-05	0.00554743	3.90222	Cells_Cultured_fibroblasts	0.000138601	0.00673982	-3.81065	NA	NA	NA	0	1	1	0	2	NA	NA	0.292989	-4.00147	0.345578	4.11393	NA	NA	NA	NA	0.769531	6.29508e-05	0.72966	3.88975e-05	NA	NA	NA	NA	0.973676	0.00386209	0.963894	0.00220052	NA	NA
KIAA0753	NA	NA	NA	Esophagus_Mucosa	9.53149e-05	0.00554743	3.90222	Cells_EBV-transformed_lymphocytes	0.000138601	0.00635101	-3.81065	NA	NA	NA	0	1	1	0	2	NA	NA	0.292989	-4.00147	0.345578	4.11393	NA	NA	NA	NA	0.769531	6.29508e-05	0.72966	3.88975e-05	NA	NA	NA	NA	0.973676	0.00386209	0.96033	0.00201044	NA	NA
KIAA0753	NA	NA	NA	Esophagus_Mucosa	9.53149e-05	0.00554743	3.90222	Colon_Sigmoid	0.000105723	0.0057224	-3.87707	NA	NA	NA	0	1	1	0	2	NA	NA	0.292989	-4.00147	0.279512	4.17288	NA	NA	NA	NA	0.769531	6.29508e-05	0.779852	3.00767e-05	NA	NA	NA	NA	0.973676	0.00386209	0.970607	0.00179227	NA	NA
KIAA0753	NA	NA	NA	Esophagus_Mucosa	9.53149e-05	0.00554743	3.90222	Colon_Transverse	0.000138601	0.00747553	-3.81065	NA	NA	NA	0	1	1	0	2	NA	NA	0.292989	-4.00147	0.345578	4.11393	NA	NA	NA	NA	0.769531	6.29508e-05	0.72966	3.88975e-05	NA	NA	NA	NA	0.973676	0.00386209	0.965552	0.00245258	NA	NA
KIAA0753	NA	NA	NA	Esophagus_Mucosa	9.53149e-05	0.00554743	3.90222	Esophagus_Gastroesophageal_Junction	0.000130895	0.00685656	3.82477	NA	NA	NA	0	1	1	0	2	NA	NA	0.292989	-4.00147	-0.267099	-4.10407	NA	NA	NA	NA	0.769531	6.29508e-05	0.789393	4.05943e-05	NA	NA	NA	NA	0.973676	0.00386209	0.9729	0.00231402	NA	NA
KIAA0753	NA	NA	NA	Esophagus_Mucosa	9.53149e-05	0.00554743	3.90222	Esophagus_Mucosa	0.000138601	0.00743934	3.81065	NA	NA	NA	0	1	1	0	2	NA	NA	0.292989	-4.00147	-0.345578	-4.11393	NA	NA	NA	NA	0.769531	6.29508e-05	0.72966	3.88975e-05	NA	NA	NA	NA	0.973676	0.00386209	0.958736	0.00226822	NA	NA
KIAA0753	NA	NA	NA	Esophagus_Mucosa	9.53149e-05	0.00554743	3.90222	Esophagus_Muscularis	0.000138601	0.00703175	-3.81065	NA	NA	NA	0	1	1	0	2	NA	NA	0.292989	-4.00147	0.345578	4.11393	NA	NA	NA	NA	0.769531	6.29508e-05	0.72966	3.88975e-05	NA	NA	NA	NA	0.973676	0.00386209	0.961853	0.00221369	NA	NA
KIAA0753	NA	NA	NA	Esophagus_Mucosa	9.53149e-05	0.00554743	3.90222	Heart_Atrial_Appendage	0.000138601	0.00761638	3.81065	NA	NA	NA	0	1	1	0	2	NA	NA	0.292989	-4.00147	-0.345578	-4.11393	NA	NA	NA	NA	0.769531	6.29508e-05	0.72966	3.88975e-05	NA	NA	NA	NA	0.973676	0.00386209	0.964116	0.00248788	NA	NA
KIAA0753	NA	NA	NA	Esophagus_Mucosa	9.53149e-05	0.00554743	3.90222	Heart_Left_Ventricle	0.000138601	0.00779039	3.81065	NA	NA	NA	0	1	1	0	2	NA	NA	0.292989	-4.00147	-0.345578	-4.11393	NA	NA	NA	NA	0.769531	6.29508e-05	0.72966	3.88975e-05	NA	NA	NA	NA	0.973676	0.00386209	0.967528	0.00252165	NA	NA
KIAA0753	NA	NA	NA	Esophagus_Mucosa	9.53149e-05	0.00554743	3.90222	Lung	0.000105723	0.00571732	-3.87707	NA	NA	NA	0	1	1	0	2	NA	NA	0.292989	-4.00147	0.279512	4.17288	NA	NA	NA	NA	0.769531	6.29508e-05	0.779852	3.00767e-05	NA	NA	NA	NA	0.973676	0.00386209	0.968782	0.00182909	NA	NA
KIAA0753	NA	NA	NA	Esophagus_Mucosa	9.53149e-05	0.00554743	3.90222	Minor_Salivary_Gland	0.000105723	0.00595767	-3.87707	NA	NA	NA	0	1	1	0	2	NA	NA	0.292989	-4.00147	0.279512	4.17288	NA	NA	NA	NA	0.769531	6.29508e-05	0.779852	3.00767e-05	NA	NA	NA	NA	0.973676	0.00386209	0.972935	0.0018582	NA	NA
KIAA0753	NA	NA	NA	Esophagus_Mucosa	9.53149e-05	0.00554743	3.90222	Nerve_Tibial	0.000138601	0.00726266	-3.81065	NA	NA	NA	0	1	1	0	2	NA	NA	0.292989	-4.00147	0.345578	4.11393	NA	NA	NA	NA	0.769531	6.29508e-05	0.72966	3.88975e-05	NA	NA	NA	NA	0.973676	0.00386209	0.960635	0.00238259	NA	NA
KIAA0753	NA	NA	NA	Esophagus_Mucosa	9.53149e-05	0.00554743	3.90222	Pancreas	0.000138601	0.00761053	3.81065	NA	NA	NA	0	1	1	0	2	NA	NA	0.292989	-4.00147	-0.345578	-4.11393	NA	NA	NA	NA	0.769531	6.29508e-05	0.72966	3.88975e-05	NA	NA	NA	NA	0.973676	0.00386209	0.960288	0.00244596	NA	NA
KIAA0753	NA	NA	NA	Esophagus_Mucosa	9.53149e-05	0.00554743	3.90222	Pituitary	0.000138601	0.00788158	-3.81065	NA	NA	NA	0	1	1	0	2	NA	NA	0.292989	-4.00147	0.345578	4.11393	NA	NA	NA	NA	0.769531	6.29508e-05	0.72966	3.88975e-05	NA	NA	NA	NA	0.973676	0.00386209	0.967048	0.00233457	NA	NA
KIAA0753	NA	NA	NA	Esophagus_Mucosa	9.53149e-05	0.00554743	3.90222	Skin_Not_Sun_Exposed_Suprapubic	0.000138601	0.00739613	3.81065	NA	NA	NA	0	1	1	0	2	NA	NA	0.292989	-4.00147	-0.345578	-4.11393	NA	NA	NA	NA	0.769531	6.29508e-05	0.72966	3.88975e-05	NA	NA	NA	NA	0.973676	0.00386209	0.962883	0.00230585	NA	NA
KIAA0753	NA	NA	NA	Esophagus_Mucosa	9.53149e-05	0.00554743	3.90222	Skin_Sun_Exposed_Lower_leg	0.000138601	0.00705458	-3.81065	NA	NA	NA	0	1	1	0	2	NA	NA	0.292989	-4.00147	0.345578	4.11393	NA	NA	NA	NA	0.769531	6.29508e-05	0.72966	3.88975e-05	NA	NA	NA	NA	0.973676	0.00386209	0.959829	0.00222078	NA	NA
KIAA0753	NA	NA	NA	Esophagus_Mucosa	9.53149e-05	0.00554743	3.90222	Small_Intestine_Terminal_Ileum	0.000138601	0.00723757	-3.81065	NA	NA	NA	0	1	1	0	2	NA	NA	0.292989	-4.00147	0.345578	4.11393	NA	NA	NA	NA	0.769531	6.29508e-05	0.72966	3.88975e-05	NA	NA	NA	NA	0.973676	0.00386209	0.966385	0.00225827	NA	NA
KIAA0753	NA	NA	NA	Esophagus_Mucosa	9.53149e-05	0.00554743	3.90222	Spleen	0.000138601	0.00689528	-3.81065	NA	NA	NA	0	1	1	0	2	NA	NA	0.292989	-4.00147	0.345578	4.11393	NA	NA	NA	NA	0.769531	6.29508e-05	0.72966	3.88975e-05	NA	NA	NA	NA	0.973676	0.00386209	0.966864	0.00220264	NA	NA
KIAA0753	NA	NA	NA	Esophagus_Mucosa	9.53149e-05	0.00554743	3.90222	Stomach	0.000138601	0.00719354	-3.81065	NA	NA	NA	0	1	1	0	2	NA	NA	0.292989	-4.00147	0.345578	4.11393	NA	NA	NA	NA	0.769531	6.29508e-05	0.72966	3.88975e-05	NA	NA	NA	NA	0.973676	0.00386209	0.967526	0.00242265	NA	NA
KIAA0753	NA	NA	NA	Esophagus_Mucosa	9.53149e-05	0.00554743	3.90222	Testis	0.000138601	0.00813159	-3.81065	NA	NA	NA	0	1	1	0	2	NA	NA	0.292989	-4.00147	0.345578	4.11393	NA	NA	NA	NA	0.769531	6.29508e-05	0.72966	3.88975e-05	NA	NA	NA	NA	0.973676	0.00386209	0.968216	0.00264285	NA	NA
KIAA0753	NA	NA	NA	Esophagus_Mucosa	9.53149e-05	0.00554743	3.90222	Thyroid	0.000138601	0.00696936	-3.81065	NA	NA	NA	0	1	1	0	2	NA	NA	0.292989	-4.00147	0.345578	4.11393	NA	NA	NA	NA	0.769531	6.29508e-05	0.72966	3.88975e-05	NA	NA	NA	NA	0.973676	0.00386209	0.962097	0.00221275	NA	NA
KIAA0753	NA	NA	NA	Esophagus_Mucosa	9.53149e-05	0.00554743	3.90222	Vagina	3.4473e-05	0.00262193	-4.14171	NA	NA	NA	0	1	1	0	2	NA	NA	0.292989	-4.00147	0.0632199	4.37971	NA	NA	NA	NA	0.769531	6.29508e-05	0.949591	1.18838e-05	NA	NA	NA	NA	0.973676	0.00386209	0.995955	0.000877801	NA	NA
KIAA0753	NA	NA	NA	Esophagus_Mucosa	9.53149e-05	0.00554743	3.90222	smultixcan	0.000138601	0.00681924	-3.81065	NA	NA	NA	0	1	1	0	2	NA	NA	0.292989	-4.00147	0.345578	4.11393	NA	NA	NA	NA	0.769531	6.29508e-05	0.72966	3.88975e-05	NA	NA	NA	NA	0.973676	0.00386209	0.957345	0.00220865	NA	NA
KIAA0753	NA	NA	NA	Heart_Left_Ventricle	0.000102344	0.00566204	3.88497	Adipose_Subcutaneous	0.000105723	0.00613146	-3.87707	NA	NA	NA	0	1	1	0	2	NA	NA	0.294171	-3.98297	0.279512	4.17288	NA	NA	NA	NA	0.768627	6.806e-05	0.779852	3.00767e-05	NA	NA	NA	NA	0.974717	0.004124	0.970396	0.00188711	NA	NA
KIAA0753	NA	NA	NA	Heart_Left_Ventricle	0.000102344	0.00566204	3.88497	Adrenal_Gland	0.000138601	0.00702503	-3.81065	NA	NA	NA	0	1	1	0	2	NA	NA	0.294171	-3.98297	0.345578	4.11393	NA	NA	NA	NA	0.768627	6.806e-05	0.72966	3.88975e-05	NA	NA	NA	NA	0.974717	0.004124	0.964669	0.00226039	NA	NA
KIAA0753	NA	NA	NA	Heart_Left_Ventricle	0.000102344	0.00566204	3.88497	Artery_Aorta	0.000212107	0.00936103	-3.70414	NA	NA	NA	0	1	1	0	2	NA	NA	0.294171	-3.98297	0.262033	3.97719	NA	NA	NA	NA	0.768627	6.806e-05	0.793296	6.97344e-05	NA	NA	NA	NA	0.974717	0.004124	0.971029	0.00357951	NA	NA
KIAA0753	NA	NA	NA	Heart_Left_Ventricle	0.000102344	0.00566204	3.88497	Artery_Coronary	0.000138601	0.00728928	-3.81065	NA	NA	NA	0	1	1	0	2	NA	NA	0.294171	-3.98297	0.345578	4.11393	NA	NA	NA	NA	0.768627	6.806e-05	0.72966	3.88975e-05	NA	NA	NA	NA	0.974717	0.004124	0.962044	0.00233451	NA	NA
KIAA0753	NA	NA	NA	Heart_Left_Ventricle	0.000102344	0.00566204	3.88497	Artery_Tibial	0.000105723	0.00571373	-3.87707	NA	NA	NA	0	1	1	0	2	NA	NA	0.294171	-3.98297	0.279512	4.17288	NA	NA	NA	NA	0.768627	6.806e-05	0.779852	3.00767e-05	NA	NA	NA	NA	0.974717	0.004124	0.966262	0.00178604	NA	NA
KIAA0753	NA	NA	NA	Heart_Left_Ventricle	0.000102344	0.00566204	3.88497	Brain_Cerebellar_Hemisphere	0.000212107	0.00955524	-3.70414	NA	NA	NA	0	1	1	0	2	NA	NA	0.294171	-3.98297	0.262033	3.97719	NA	NA	NA	NA	0.768627	6.806e-05	0.793296	6.97344e-05	NA	NA	NA	NA	0.974717	0.004124	0.970959	0.003568	NA	NA
KIAA0753	NA	NA	NA	Heart_Left_Ventricle	0.000102344	0.00566204	3.88497	Brain_Cerebellum	0.000212107	0.00957545	-3.70414	NA	NA	NA	0	1	1	0	2	NA	NA	0.294171	-3.98297	0.262033	3.97719	NA	NA	NA	NA	0.768627	6.806e-05	0.793296	6.97344e-05	NA	NA	NA	NA	0.974717	0.004124	0.976622	0.0035611	NA	NA
KIAA0753	NA	NA	NA	Heart_Left_Ventricle	0.000102344	0.00566204	3.88497	Brain_Cortex	0.000138601	0.00752394	-3.81065	NA	NA	NA	0	1	1	0	2	NA	NA	0.294171	-3.98297	0.345578	4.11393	NA	NA	NA	NA	0.768627	6.806e-05	0.72966	3.88975e-05	NA	NA	NA	NA	0.974717	0.004124	0.96466	0.00236444	NA	NA
KIAA0753	NA	NA	NA	Heart_Left_Ventricle	0.000102344	0.00566204	3.88497	Brain_Nucleus_accumbens_basal_ganglia	0.000138601	0.00819146	-3.81065	NA	NA	NA	0	1	1	0	2	NA	NA	0.294171	-3.98297	0.345578	4.11393	NA	NA	NA	NA	0.768627	6.806e-05	0.72966	3.88975e-05	NA	NA	NA	NA	0.974717	0.004124	0.963266	0.00261112	NA	NA
KIAA0753	NA	NA	NA	Heart_Left_Ventricle	0.000102344	0.00566204	3.88497	Brain_Substantia_nigra	0.000138601	0.00931768	3.81065	NA	NA	NA	0	1	1	0	2	NA	NA	0.294171	-3.98297	-0.345578	-4.11393	NA	NA	NA	NA	0.768627	6.806e-05	0.72966	3.88975e-05	NA	NA	NA	NA	0.974717	0.004124	0.963955	0.00316919	NA	NA
KIAA0753	NA	NA	NA	Heart_Left_Ventricle	0.000102344	0.00566204	3.88497	Breast_Mammary_Tissue	0.000138601	0.00698472	-3.81065	NA	NA	NA	0	1	1	0	2	NA	NA	0.294171	-3.98297	0.345578	4.11393	NA	NA	NA	NA	0.768627	6.806e-05	0.72966	3.88975e-05	NA	NA	NA	NA	0.974717	0.004124	0.962406	0.00220074	NA	NA
KIAA0753	NA	NA	NA	Heart_Left_Ventricle	0.000102344	0.00566204	3.88497	Cells_Cultured_fibroblasts	0.000138601	0.00673982	-3.81065	NA	NA	NA	0	1	1	0	2	NA	NA	0.294171	-3.98297	0.345578	4.11393	NA	NA	NA	NA	0.768627	6.806e-05	0.72966	3.88975e-05	NA	NA	NA	NA	0.974717	0.004124	0.963894	0.00220052	NA	NA
KIAA0753	NA	NA	NA	Heart_Left_Ventricle	0.000102344	0.00566204	3.88497	Cells_EBV-transformed_lymphocytes	0.000138601	0.00635101	-3.81065	NA	NA	NA	0	1	1	0	2	NA	NA	0.294171	-3.98297	0.345578	4.11393	NA	NA	NA	NA	0.768627	6.806e-05	0.72966	3.88975e-05	NA	NA	NA	NA	0.974717	0.004124	0.96033	0.00201044	NA	NA
KIAA0753	NA	NA	NA	Heart_Left_Ventricle	0.000102344	0.00566204	3.88497	Colon_Sigmoid	0.000105723	0.0057224	-3.87707	NA	NA	NA	0	1	1	0	2	NA	NA	0.294171	-3.98297	0.279512	4.17288	NA	NA	NA	NA	0.768627	6.806e-05	0.779852	3.00767e-05	NA	NA	NA	NA	0.974717	0.004124	0.970607	0.00179227	NA	NA
KIAA0753	NA	NA	NA	Heart_Left_Ventricle	0.000102344	0.00566204	3.88497	Colon_Transverse	0.000138601	0.00747553	-3.81065	NA	NA	NA	0	1	1	0	2	NA	NA	0.294171	-3.98297	0.345578	4.11393	NA	NA	NA	NA	0.768627	6.806e-05	0.72966	3.88975e-05	NA	NA	NA	NA	0.974717	0.004124	0.965552	0.00245258	NA	NA
KIAA0753	NA	NA	NA	Heart_Left_Ventricle	0.000102344	0.00566204	3.88497	Esophagus_Gastroesophageal_Junction	0.000130895	0.00685656	3.82477	NA	NA	NA	0	1	1	0	2	NA	NA	0.294171	-3.98297	-0.267099	-4.10407	NA	NA	NA	NA	0.768627	6.806e-05	0.789393	4.05943e-05	NA	NA	NA	NA	0.974717	0.004124	0.9729	0.00231402	NA	NA
KIAA0753	NA	NA	NA	Heart_Left_Ventricle	0.000102344	0.00566204	3.88497	Esophagus_Mucosa	0.000138601	0.00743934	3.81065	NA	NA	NA	0	1	1	0	2	NA	NA	0.294171	-3.98297	-0.345578	-4.11393	NA	NA	NA	NA	0.768627	6.806e-05	0.72966	3.88975e-05	NA	NA	NA	NA	0.974717	0.004124	0.958736	0.00226822	NA	NA
KIAA0753	NA	NA	NA	Heart_Left_Ventricle	0.000102344	0.00566204	3.88497	Esophagus_Muscularis	0.000138601	0.00703175	-3.81065	NA	NA	NA	0	1	1	0	2	NA	NA	0.294171	-3.98297	0.345578	4.11393	NA	NA	NA	NA	0.768627	6.806e-05	0.72966	3.88975e-05	NA	NA	NA	NA	0.974717	0.004124	0.961853	0.00221369	NA	NA
KIAA0753	NA	NA	NA	Heart_Left_Ventricle	0.000102344	0.00566204	3.88497	Heart_Atrial_Appendage	0.000138601	0.00761638	3.81065	NA	NA	NA	0	1	1	0	2	NA	NA	0.294171	-3.98297	-0.345578	-4.11393	NA	NA	NA	NA	0.768627	6.806e-05	0.72966	3.88975e-05	NA	NA	NA	NA	0.974717	0.004124	0.964116	0.00248788	NA	NA
KIAA0753	NA	NA	NA	Heart_Left_Ventricle	0.000102344	0.00566204	3.88497	Heart_Left_Ventricle	0.000138601	0.00779039	3.81065	NA	NA	NA	0	1	1	0	2	NA	NA	0.294171	-3.98297	-0.345578	-4.11393	NA	NA	NA	NA	0.768627	6.806e-05	0.72966	3.88975e-05	NA	NA	NA	NA	0.974717	0.004124	0.967528	0.00252165	NA	NA
KIAA0753	NA	NA	NA	Heart_Left_Ventricle	0.000102344	0.00566204	3.88497	Lung	0.000105723	0.00571732	-3.87707	NA	NA	NA	0	1	1	0	2	NA	NA	0.294171	-3.98297	0.279512	4.17288	NA	NA	NA	NA	0.768627	6.806e-05	0.779852	3.00767e-05	NA	NA	NA	NA	0.974717	0.004124	0.968782	0.00182909	NA	NA
KIAA0753	NA	NA	NA	Heart_Left_Ventricle	0.000102344	0.00566204	3.88497	Minor_Salivary_Gland	0.000105723	0.00595767	-3.87707	NA	NA	NA	0	1	1	0	2	NA	NA	0.294171	-3.98297	0.279512	4.17288	NA	NA	NA	NA	0.768627	6.806e-05	0.779852	3.00767e-05	NA	NA	NA	NA	0.974717	0.004124	0.972935	0.0018582	NA	NA
KIAA0753	NA	NA	NA	Heart_Left_Ventricle	0.000102344	0.00566204	3.88497	Nerve_Tibial	0.000138601	0.00726266	-3.81065	NA	NA	NA	0	1	1	0	2	NA	NA	0.294171	-3.98297	0.345578	4.11393	NA	NA	NA	NA	0.768627	6.806e-05	0.72966	3.88975e-05	NA	NA	NA	NA	0.974717	0.004124	0.960635	0.00238259	NA	NA
KIAA0753	NA	NA	NA	Heart_Left_Ventricle	0.000102344	0.00566204	3.88497	Pancreas	0.000138601	0.00761053	3.81065	NA	NA	NA	0	1	1	0	2	NA	NA	0.294171	-3.98297	-0.345578	-4.11393	NA	NA	NA	NA	0.768627	6.806e-05	0.72966	3.88975e-05	NA	NA	NA	NA	0.974717	0.004124	0.960288	0.00244596	NA	NA
KIAA0753	NA	NA	NA	Heart_Left_Ventricle	0.000102344	0.00566204	3.88497	Pituitary	0.000138601	0.00788158	-3.81065	NA	NA	NA	0	1	1	0	2	NA	NA	0.294171	-3.98297	0.345578	4.11393	NA	NA	NA	NA	0.768627	6.806e-05	0.72966	3.88975e-05	NA	NA	NA	NA	0.974717	0.004124	0.967048	0.00233457	NA	NA
KIAA0753	NA	NA	NA	Heart_Left_Ventricle	0.000102344	0.00566204	3.88497	Skin_Not_Sun_Exposed_Suprapubic	0.000138601	0.00739613	3.81065	NA	NA	NA	0	1	1	0	2	NA	NA	0.294171	-3.98297	-0.345578	-4.11393	NA	NA	NA	NA	0.768627	6.806e-05	0.72966	3.88975e-05	NA	NA	NA	NA	0.974717	0.004124	0.962883	0.00230585	NA	NA
KIAA0753	NA	NA	NA	Heart_Left_Ventricle	0.000102344	0.00566204	3.88497	Skin_Sun_Exposed_Lower_leg	0.000138601	0.00705458	-3.81065	NA	NA	NA	0	1	1	0	2	NA	NA	0.294171	-3.98297	0.345578	4.11393	NA	NA	NA	NA	0.768627	6.806e-05	0.72966	3.88975e-05	NA	NA	NA	NA	0.974717	0.004124	0.959829	0.00222078	NA	NA
KIAA0753	NA	NA	NA	Heart_Left_Ventricle	0.000102344	0.00566204	3.88497	Small_Intestine_Terminal_Ileum	0.000138601	0.00723757	-3.81065	NA	NA	NA	0	1	1	0	2	NA	NA	0.294171	-3.98297	0.345578	4.11393	NA	NA	NA	NA	0.768627	6.806e-05	0.72966	3.88975e-05	NA	NA	NA	NA	0.974717	0.004124	0.966385	0.00225827	NA	NA
KIAA0753	NA	NA	NA	Heart_Left_Ventricle	0.000102344	0.00566204	3.88497	Spleen	0.000138601	0.00689528	-3.81065	NA	NA	NA	0	1	1	0	2	NA	NA	0.294171	-3.98297	0.345578	4.11393	NA	NA	NA	NA	0.768627	6.806e-05	0.72966	3.88975e-05	NA	NA	NA	NA	0.974717	0.004124	0.966864	0.00220264	NA	NA
KIAA0753	NA	NA	NA	Heart_Left_Ventricle	0.000102344	0.00566204	3.88497	Stomach	0.000138601	0.00719354	-3.81065	NA	NA	NA	0	1	1	0	2	NA	NA	0.294171	-3.98297	0.345578	4.11393	NA	NA	NA	NA	0.768627	6.806e-05	0.72966	3.88975e-05	NA	NA	NA	NA	0.974717	0.004124	0.967526	0.00242265	NA	NA
KIAA0753	NA	NA	NA	Heart_Left_Ventricle	0.000102344	0.00566204	3.88497	Testis	0.000138601	0.00813159	-3.81065	NA	NA	NA	0	1	1	0	2	NA	NA	0.294171	-3.98297	0.345578	4.11393	NA	NA	NA	NA	0.768627	6.806e-05	0.72966	3.88975e-05	NA	NA	NA	NA	0.974717	0.004124	0.968216	0.00264285	NA	NA
KIAA0753	NA	NA	NA	Heart_Left_Ventricle	0.000102344	0.00566204	3.88497	Thyroid	0.000138601	0.00696936	-3.81065	NA	NA	NA	0	1	1	0	2	NA	NA	0.294171	-3.98297	0.345578	4.11393	NA	NA	NA	NA	0.768627	6.806e-05	0.72966	3.88975e-05	NA	NA	NA	NA	0.974717	0.004124	0.962097	0.00221275	NA	NA
KIAA0753	NA	NA	NA	Heart_Left_Ventricle	0.000102344	0.00566204	3.88497	Vagina	3.4473e-05	0.00262193	-4.14171	NA	NA	NA	0	1	1	0	2	NA	NA	0.294171	-3.98297	0.0632199	4.37971	NA	NA	NA	NA	0.768627	6.806e-05	0.949591	1.18838e-05	NA	NA	NA	NA	0.974717	0.004124	0.995955	0.000877801	NA	NA
KIAA0753	NA	NA	NA	Heart_Left_Ventricle	0.000102344	0.00566204	3.88497	smultixcan	0.000138601	0.00681924	-3.81065	NA	NA	NA	0	1	1	0	2	NA	NA	0.294171	-3.98297	0.345578	4.11393	NA	NA	NA	NA	0.768627	6.806e-05	0.72966	3.88975e-05	NA	NA	NA	NA	0.974717	0.004124	0.957345	0.00220865	NA	NA
KIAA0753	NA	NA	NA	Lung	0.000104257	0.00600915	3.88046	Adipose_Subcutaneous	0.000105723	0.00613146	-3.87707	NA	NA	NA	0	1	1	0	2	NA	NA	0.361139	-3.95641	0.279512	4.17288	NA	NA	NA	NA	0.717996	7.60839e-05	0.779852	3.00767e-05	NA	NA	NA	NA	0.967487	0.00439839	0.970396	0.00188711	NA	NA
KIAA0753	NA	NA	NA	Lung	0.000104257	0.00600915	3.88046	Adrenal_Gland	0.000138601	0.00702503	-3.81065	NA	NA	NA	0	1	1	0	2	NA	NA	0.361139	-3.95641	0.345578	4.11393	NA	NA	NA	NA	0.717996	7.60839e-05	0.72966	3.88975e-05	NA	NA	NA	NA	0.967487	0.00439839	0.964669	0.00226039	NA	NA
KIAA0753	NA	NA	NA	Lung	0.000104257	0.00600915	3.88046	Artery_Aorta	0.000212107	0.00936103	-3.70414	NA	NA	NA	0	1	1	0	2	NA	NA	0.361139	-3.95641	0.262033	3.97719	NA	NA	NA	NA	0.717996	7.60839e-05	0.793296	6.97344e-05	NA	NA	NA	NA	0.967487	0.00439839	0.971029	0.00357951	NA	NA
KIAA0753	NA	NA	NA	Lung	0.000104257	0.00600915	3.88046	Artery_Coronary	0.000138601	0.00728928	-3.81065	NA	NA	NA	0	1	1	0	2	NA	NA	0.361139	-3.95641	0.345578	4.11393	NA	NA	NA	NA	0.717996	7.60839e-05	0.72966	3.88975e-05	NA	NA	NA	NA	0.967487	0.00439839	0.962044	0.00233451	NA	NA
KIAA0753	NA	NA	NA	Lung	0.000104257	0.00600915	3.88046	Artery_Tibial	0.000105723	0.00571373	-3.87707	NA	NA	NA	0	1	1	0	2	NA	NA	0.361139	-3.95641	0.279512	4.17288	NA	NA	NA	NA	0.717996	7.60839e-05	0.779852	3.00767e-05	NA	NA	NA	NA	0.967487	0.00439839	0.966262	0.00178604	NA	NA
KIAA0753	NA	NA	NA	Lung	0.000104257	0.00600915	3.88046	Brain_Cerebellar_Hemisphere	0.000212107	0.00955524	-3.70414	NA	NA	NA	0	1	1	0	2	NA	NA	0.361139	-3.95641	0.262033	3.97719	NA	NA	NA	NA	0.717996	7.60839e-05	0.793296	6.97344e-05	NA	NA	NA	NA	0.967487	0.00439839	0.970959	0.003568	NA	NA
KIAA0753	NA	NA	NA	Lung	0.000104257	0.00600915	3.88046	Brain_Cerebellum	0.000212107	0.00957545	-3.70414	NA	NA	NA	0	1	1	0	2	NA	NA	0.361139	-3.95641	0.262033	3.97719	NA	NA	NA	NA	0.717996	7.60839e-05	0.793296	6.97344e-05	NA	NA	NA	NA	0.967487	0.00439839	0.976622	0.0035611	NA	NA
KIAA0753	NA	NA	NA	Lung	0.000104257	0.00600915	3.88046	Brain_Cortex	0.000138601	0.00752394	-3.81065	NA	NA	NA	0	1	1	0	2	NA	NA	0.361139	-3.95641	0.345578	4.11393	NA	NA	NA	NA	0.717996	7.60839e-05	0.72966	3.88975e-05	NA	NA	NA	NA	0.967487	0.00439839	0.96466	0.00236444	NA	NA
KIAA0753	NA	NA	NA	Lung	0.000104257	0.00600915	3.88046	Brain_Nucleus_accumbens_basal_ganglia	0.000138601	0.00819146	-3.81065	NA	NA	NA	0	1	1	0	2	NA	NA	0.361139	-3.95641	0.345578	4.11393	NA	NA	NA	NA	0.717996	7.60839e-05	0.72966	3.88975e-05	NA	NA	NA	NA	0.967487	0.00439839	0.963266	0.00261112	NA	NA
KIAA0753	NA	NA	NA	Lung	0.000104257	0.00600915	3.88046	Brain_Substantia_nigra	0.000138601	0.00931768	3.81065	NA	NA	NA	0	1	1	0	2	NA	NA	0.361139	-3.95641	-0.345578	-4.11393	NA	NA	NA	NA	0.717996	7.60839e-05	0.72966	3.88975e-05	NA	NA	NA	NA	0.967487	0.00439839	0.963955	0.00316919	NA	NA
KIAA0753	NA	NA	NA	Lung	0.000104257	0.00600915	3.88046	Breast_Mammary_Tissue	0.000138601	0.00698472	-3.81065	NA	NA	NA	0	1	1	0	2	NA	NA	0.361139	-3.95641	0.345578	4.11393	NA	NA	NA	NA	0.717996	7.60839e-05	0.72966	3.88975e-05	NA	NA	NA	NA	0.967487	0.00439839	0.962406	0.00220074	NA	NA
KIAA0753	NA	NA	NA	Lung	0.000104257	0.00600915	3.88046	Cells_Cultured_fibroblasts	0.000138601	0.00673982	-3.81065	NA	NA	NA	0	1	1	0	2	NA	NA	0.361139	-3.95641	0.345578	4.11393	NA	NA	NA	NA	0.717996	7.60839e-05	0.72966	3.88975e-05	NA	NA	NA	NA	0.967487	0.00439839	0.963894	0.00220052	NA	NA
KIAA0753	NA	NA	NA	Lung	0.000104257	0.00600915	3.88046	Cells_EBV-transformed_lymphocytes	0.000138601	0.00635101	-3.81065	NA	NA	NA	0	1	1	0	2	NA	NA	0.361139	-3.95641	0.345578	4.11393	NA	NA	NA	NA	0.717996	7.60839e-05	0.72966	3.88975e-05	NA	NA	NA	NA	0.967487	0.00439839	0.96033	0.00201044	NA	NA
KIAA0753	NA	NA	NA	Lung	0.000104257	0.00600915	3.88046	Colon_Sigmoid	0.000105723	0.0057224	-3.87707	NA	NA	NA	0	1	1	0	2	NA	NA	0.361139	-3.95641	0.279512	4.17288	NA	NA	NA	NA	0.717996	7.60839e-05	0.779852	3.00767e-05	NA	NA	NA	NA	0.967487	0.00439839	0.970607	0.00179227	NA	NA
KIAA0753	NA	NA	NA	Lung	0.000104257	0.00600915	3.88046	Colon_Transverse	0.000138601	0.00747553	-3.81065	NA	NA	NA	0	1	1	0	2	NA	NA	0.361139	-3.95641	0.345578	4.11393	NA	NA	NA	NA	0.717996	7.60839e-05	0.72966	3.88975e-05	NA	NA	NA	NA	0.967487	0.00439839	0.965552	0.00245258	NA	NA
KIAA0753	NA	NA	NA	Lung	0.000104257	0.00600915	3.88046	Esophagus_Gastroesophageal_Junction	0.000130895	0.00685656	3.82477	NA	NA	NA	0	1	1	0	2	NA	NA	0.361139	-3.95641	-0.267099	-4.10407	NA	NA	NA	NA	0.717996	7.60839e-05	0.789393	4.05943e-05	NA	NA	NA	NA	0.967487	0.00439839	0.9729	0.00231402	NA	NA
KIAA0753	NA	NA	NA	Lung	0.000104257	0.00600915	3.88046	Esophagus_Mucosa	0.000138601	0.00743934	3.81065	NA	NA	NA	0	1	1	0	2	NA	NA	0.361139	-3.95641	-0.345578	-4.11393	NA	NA	NA	NA	0.717996	7.60839e-05	0.72966	3.88975e-05	NA	NA	NA	NA	0.967487	0.00439839	0.958736	0.00226822	NA	NA
KIAA0753	NA	NA	NA	Lung	0.000104257	0.00600915	3.88046	Esophagus_Muscularis	0.000138601	0.00703175	-3.81065	NA	NA	NA	0	1	1	0	2	NA	NA	0.361139	-3.95641	0.345578	4.11393	NA	NA	NA	NA	0.717996	7.60839e-05	0.72966	3.88975e-05	NA	NA	NA	NA	0.967487	0.00439839	0.961853	0.00221369	NA	NA
KIAA0753	NA	NA	NA	Lung	0.000104257	0.00600915	3.88046	Heart_Atrial_Appendage	0.000138601	0.00761638	3.81065	NA	NA	NA	0	1	1	0	2	NA	NA	0.361139	-3.95641	-0.345578	-4.11393	NA	NA	NA	NA	0.717996	7.60839e-05	0.72966	3.88975e-05	NA	NA	NA	NA	0.967487	0.00439839	0.964116	0.00248788	NA	NA
KIAA0753	NA	NA	NA	Lung	0.000104257	0.00600915	3.88046	Heart_Left_Ventricle	0.000138601	0.00779039	3.81065	NA	NA	NA	0	1	1	0	2	NA	NA	0.361139	-3.95641	-0.345578	-4.11393	NA	NA	NA	NA	0.717996	7.60839e-05	0.72966	3.88975e-05	NA	NA	NA	NA	0.967487	0.00439839	0.967528	0.00252165	NA	NA
KIAA0753	NA	NA	NA	Lung	0.000104257	0.00600915	3.88046	Lung	0.000105723	0.00571732	-3.87707	NA	NA	NA	0	1	1	0	2	NA	NA	0.361139	-3.95641	0.279512	4.17288	NA	NA	NA	NA	0.717996	7.60839e-05	0.779852	3.00767e-05	NA	NA	NA	NA	0.967487	0.00439839	0.968782	0.00182909	NA	NA
KIAA0753	NA	NA	NA	Lung	0.000104257	0.00600915	3.88046	Minor_Salivary_Gland	0.000105723	0.00595767	-3.87707	NA	NA	NA	0	1	1	0	2	NA	NA	0.361139	-3.95641	0.279512	4.17288	NA	NA	NA	NA	0.717996	7.60839e-05	0.779852	3.00767e-05	NA	NA	NA	NA	0.967487	0.00439839	0.972935	0.0018582	NA	NA
KIAA0753	NA	NA	NA	Lung	0.000104257	0.00600915	3.88046	Nerve_Tibial	0.000138601	0.00726266	-3.81065	NA	NA	NA	0	1	1	0	2	NA	NA	0.361139	-3.95641	0.345578	4.11393	NA	NA	NA	NA	0.717996	7.60839e-05	0.72966	3.88975e-05	NA	NA	NA	NA	0.967487	0.00439839	0.960635	0.00238259	NA	NA
KIAA0753	NA	NA	NA	Lung	0.000104257	0.00600915	3.88046	Pancreas	0.000138601	0.00761053	3.81065	NA	NA	NA	0	1	1	0	2	NA	NA	0.361139	-3.95641	-0.345578	-4.11393	NA	NA	NA	NA	0.717996	7.60839e-05	0.72966	3.88975e-05	NA	NA	NA	NA	0.967487	0.00439839	0.960288	0.00244596	NA	NA
KIAA0753	NA	NA	NA	Lung	0.000104257	0.00600915	3.88046	Pituitary	0.000138601	0.00788158	-3.81065	NA	NA	NA	0	1	1	0	2	NA	NA	0.361139	-3.95641	0.345578	4.11393	NA	NA	NA	NA	0.717996	7.60839e-05	0.72966	3.88975e-05	NA	NA	NA	NA	0.967487	0.00439839	0.967048	0.00233457	NA	NA
KIAA0753	NA	NA	NA	Lung	0.000104257	0.00600915	3.88046	Skin_Not_Sun_Exposed_Suprapubic	0.000138601	0.00739613	3.81065	NA	NA	NA	0	1	1	0	2	NA	NA	0.361139	-3.95641	-0.345578	-4.11393	NA	NA	NA	NA	0.717996	7.60839e-05	0.72966	3.88975e-05	NA	NA	NA	NA	0.967487	0.00439839	0.962883	0.00230585	NA	NA
KIAA0753	NA	NA	NA	Lung	0.000104257	0.00600915	3.88046	Skin_Sun_Exposed_Lower_leg	0.000138601	0.00705458	-3.81065	NA	NA	NA	0	1	1	0	2	NA	NA	0.361139	-3.95641	0.345578	4.11393	NA	NA	NA	NA	0.717996	7.60839e-05	0.72966	3.88975e-05	NA	NA	NA	NA	0.967487	0.00439839	0.959829	0.00222078	NA	NA
KIAA0753	NA	NA	NA	Lung	0.000104257	0.00600915	3.88046	Small_Intestine_Terminal_Ileum	0.000138601	0.00723757	-3.81065	NA	NA	NA	0	1	1	0	2	NA	NA	0.361139	-3.95641	0.345578	4.11393	NA	NA	NA	NA	0.717996	7.60839e-05	0.72966	3.88975e-05	NA	NA	NA	NA	0.967487	0.00439839	0.966385	0.00225827	NA	NA
KIAA0753	NA	NA	NA	Lung	0.000104257	0.00600915	3.88046	Spleen	0.000138601	0.00689528	-3.81065	NA	NA	NA	0	1	1	0	2	NA	NA	0.361139	-3.95641	0.345578	4.11393	NA	NA	NA	NA	0.717996	7.60839e-05	0.72966	3.88975e-05	NA	NA	NA	NA	0.967487	0.00439839	0.966864	0.00220264	NA	NA
KIAA0753	NA	NA	NA	Lung	0.000104257	0.00600915	3.88046	Stomach	0.000138601	0.00719354	-3.81065	NA	NA	NA	0	1	1	0	2	NA	NA	0.361139	-3.95641	0.345578	4.11393	NA	NA	NA	NA	0.717996	7.60839e-05	0.72966	3.88975e-05	NA	NA	NA	NA	0.967487	0.00439839	0.967526	0.00242265	NA	NA
KIAA0753	NA	NA	NA	Lung	0.000104257	0.00600915	3.88046	Testis	0.000138601	0.00813159	-3.81065	NA	NA	NA	0	1	1	0	2	NA	NA	0.361139	-3.95641	0.345578	4.11393	NA	NA	NA	NA	0.717996	7.60839e-05	0.72966	3.88975e-05	NA	NA	NA	NA	0.967487	0.00439839	0.968216	0.00264285	NA	NA
KIAA0753	NA	NA	NA	Lung	0.000104257	0.00600915	3.88046	Thyroid	0.000138601	0.00696936	-3.81065	NA	NA	NA	0	1	1	0	2	NA	NA	0.361139	-3.95641	0.345578	4.11393	NA	NA	NA	NA	0.717996	7.60839e-05	0.72966	3.88975e-05	NA	NA	NA	NA	0.967487	0.00439839	0.962097	0.00221275	NA	NA
KIAA0753	NA	NA	NA	Lung	0.000104257	0.00600915	3.88046	Vagina	3.4473e-05	0.00262193	-4.14171	NA	NA	NA	0	1	1	0	2	NA	NA	0.361139	-3.95641	0.0632199	4.37971	NA	NA	NA	NA	0.717996	7.60839e-05	0.949591	1.18838e-05	NA	NA	NA	NA	0.967487	0.00439839	0.995955	0.000877801	NA	NA
KIAA0753	NA	NA	NA	Lung	0.000104257	0.00600915	3.88046	smultixcan	0.000138601	0.00681924	-3.81065	NA	NA	NA	0	1	1	0	2	NA	NA	0.361139	-3.95641	0.345578	4.11393	NA	NA	NA	NA	0.717996	7.60839e-05	0.72966	3.88975e-05	NA	NA	NA	NA	0.967487	0.00439839	0.957345	0.00220865	NA	NA
KIAA0753	NA	NA	NA	Pancreas	8.94939e-05	0.00560909	3.91744	Adipose_Subcutaneous	0.000105723	0.00613146	-3.87707	NA	NA	NA	0	1	1	0	2	NA	NA	0.372256	-3.99161	0.279512	4.17288	NA	NA	NA	NA	0.709703	6.56262e-05	0.779852	3.00767e-05	NA	NA	NA	NA	0.973789	0.00413726	0.970396	0.00188711	NA	NA
KIAA0753	NA	NA	NA	Pancreas	8.94939e-05	0.00560909	3.91744	Adrenal_Gland	0.000138601	0.00702503	-3.81065	NA	NA	NA	0	1	1	0	2	NA	NA	0.372256	-3.99161	0.345578	4.11393	NA	NA	NA	NA	0.709703	6.56262e-05	0.72966	3.88975e-05	NA	NA	NA	NA	0.973789	0.00413726	0.964669	0.00226039	NA	NA
KIAA0753	NA	NA	NA	Pancreas	8.94939e-05	0.00560909	3.91744	Artery_Aorta	0.000212107	0.00936103	-3.70414	NA	NA	NA	0	1	1	0	2	NA	NA	0.372256	-3.99161	0.262033	3.97719	NA	NA	NA	NA	0.709703	6.56262e-05	0.793296	6.97344e-05	NA	NA	NA	NA	0.973789	0.00413726	0.971029	0.00357951	NA	NA
KIAA0753	NA	NA	NA	Pancreas	8.94939e-05	0.00560909	3.91744	Artery_Coronary	0.000138601	0.00728928	-3.81065	NA	NA	NA	0	1	1	0	2	NA	NA	0.372256	-3.99161	0.345578	4.11393	NA	NA	NA	NA	0.709703	6.56262e-05	0.72966	3.88975e-05	NA	NA	NA	NA	0.973789	0.00413726	0.962044	0.00233451	NA	NA
KIAA0753	NA	NA	NA	Pancreas	8.94939e-05	0.00560909	3.91744	Artery_Tibial	0.000105723	0.00571373	-3.87707	NA	NA	NA	0	1	1	0	2	NA	NA	0.372256	-3.99161	0.279512	4.17288	NA	NA	NA	NA	0.709703	6.56262e-05	0.779852	3.00767e-05	NA	NA	NA	NA	0.973789	0.00413726	0.966262	0.00178604	NA	NA
KIAA0753	NA	NA	NA	Pancreas	8.94939e-05	0.00560909	3.91744	Brain_Cerebellar_Hemisphere	0.000212107	0.00955524	-3.70414	NA	NA	NA	0	1	1	0	2	NA	NA	0.372256	-3.99161	0.262033	3.97719	NA	NA	NA	NA	0.709703	6.56262e-05	0.793296	6.97344e-05	NA	NA	NA	NA	0.973789	0.00413726	0.970959	0.003568	NA	NA
KIAA0753	NA	NA	NA	Pancreas	8.94939e-05	0.00560909	3.91744	Brain_Cerebellum	0.000212107	0.00957545	-3.70414	NA	NA	NA	0	1	1	0	2	NA	NA	0.372256	-3.99161	0.262033	3.97719	NA	NA	NA	NA	0.709703	6.56262e-05	0.793296	6.97344e-05	NA	NA	NA	NA	0.973789	0.00413726	0.976622	0.0035611	NA	NA
KIAA0753	NA	NA	NA	Pancreas	8.94939e-05	0.00560909	3.91744	Brain_Cortex	0.000138601	0.00752394	-3.81065	NA	NA	NA	0	1	1	0	2	NA	NA	0.372256	-3.99161	0.345578	4.11393	NA	NA	NA	NA	0.709703	6.56262e-05	0.72966	3.88975e-05	NA	NA	NA	NA	0.973789	0.00413726	0.96466	0.00236444	NA	NA
KIAA0753	NA	NA	NA	Pancreas	8.94939e-05	0.00560909	3.91744	Brain_Nucleus_accumbens_basal_ganglia	0.000138601	0.00819146	-3.81065	NA	NA	NA	0	1	1	0	2	NA	NA	0.372256	-3.99161	0.345578	4.11393	NA	NA	NA	NA	0.709703	6.56262e-05	0.72966	3.88975e-05	NA	NA	NA	NA	0.973789	0.00413726	0.963266	0.00261112	NA	NA
KIAA0753	NA	NA	NA	Pancreas	8.94939e-05	0.00560909	3.91744	Brain_Substantia_nigra	0.000138601	0.00931768	3.81065	NA	NA	NA	0	1	1	0	2	NA	NA	0.372256	-3.99161	-0.345578	-4.11393	NA	NA	NA	NA	0.709703	6.56262e-05	0.72966	3.88975e-05	NA	NA	NA	NA	0.973789	0.00413726	0.963955	0.00316919	NA	NA
KIAA0753	NA	NA	NA	Pancreas	8.94939e-05	0.00560909	3.91744	Breast_Mammary_Tissue	0.000138601	0.00698472	-3.81065	NA	NA	NA	0	1	1	0	2	NA	NA	0.372256	-3.99161	0.345578	4.11393	NA	NA	NA	NA	0.709703	6.56262e-05	0.72966	3.88975e-05	NA	NA	NA	NA	0.973789	0.00413726	0.962406	0.00220074	NA	NA
KIAA0753	NA	NA	NA	Pancreas	8.94939e-05	0.00560909	3.91744	Cells_Cultured_fibroblasts	0.000138601	0.00673982	-3.81065	NA	NA	NA	0	1	1	0	2	NA	NA	0.372256	-3.99161	0.345578	4.11393	NA	NA	NA	NA	0.709703	6.56262e-05	0.72966	3.88975e-05	NA	NA	NA	NA	0.973789	0.00413726	0.963894	0.00220052	NA	NA
KIAA0753	NA	NA	NA	Pancreas	8.94939e-05	0.00560909	3.91744	Cells_EBV-transformed_lymphocytes	0.000138601	0.00635101	-3.81065	NA	NA	NA	0	1	1	0	2	NA	NA	0.372256	-3.99161	0.345578	4.11393	NA	NA	NA	NA	0.709703	6.56262e-05	0.72966	3.88975e-05	NA	NA	NA	NA	0.973789	0.00413726	0.96033	0.00201044	NA	NA
KIAA0753	NA	NA	NA	Pancreas	8.94939e-05	0.00560909	3.91744	Colon_Sigmoid	0.000105723	0.0057224	-3.87707	NA	NA	NA	0	1	1	0	2	NA	NA	0.372256	-3.99161	0.279512	4.17288	NA	NA	NA	NA	0.709703	6.56262e-05	0.779852	3.00767e-05	NA	NA	NA	NA	0.973789	0.00413726	0.970607	0.00179227	NA	NA
KIAA0753	NA	NA	NA	Pancreas	8.94939e-05	0.00560909	3.91744	Colon_Transverse	0.000138601	0.00747553	-3.81065	NA	NA	NA	0	1	1	0	2	NA	NA	0.372256	-3.99161	0.345578	4.11393	NA	NA	NA	NA	0.709703	6.56262e-05	0.72966	3.88975e-05	NA	NA	NA	NA	0.973789	0.00413726	0.965552	0.00245258	NA	NA
KIAA0753	NA	NA	NA	Pancreas	8.94939e-05	0.00560909	3.91744	Esophagus_Gastroesophageal_Junction	0.000130895	0.00685656	3.82477	NA	NA	NA	0	1	1	0	2	NA	NA	0.372256	-3.99161	-0.267099	-4.10407	NA	NA	NA	NA	0.709703	6.56262e-05	0.789393	4.05943e-05	NA	NA	NA	NA	0.973789	0.00413726	0.9729	0.00231402	NA	NA
KIAA0753	NA	NA	NA	Pancreas	8.94939e-05	0.00560909	3.91744	Esophagus_Mucosa	0.000138601	0.00743934	3.81065	NA	NA	NA	0	1	1	0	2	NA	NA	0.372256	-3.99161	-0.345578	-4.11393	NA	NA	NA	NA	0.709703	6.56262e-05	0.72966	3.88975e-05	NA	NA	NA	NA	0.973789	0.00413726	0.958736	0.00226822	NA	NA
KIAA0753	NA	NA	NA	Pancreas	8.94939e-05	0.00560909	3.91744	Esophagus_Muscularis	0.000138601	0.00703175	-3.81065	NA	NA	NA	0	1	1	0	2	NA	NA	0.372256	-3.99161	0.345578	4.11393	NA	NA	NA	NA	0.709703	6.56262e-05	0.72966	3.88975e-05	NA	NA	NA	NA	0.973789	0.00413726	0.961853	0.00221369	NA	NA
KIAA0753	NA	NA	NA	Pancreas	8.94939e-05	0.00560909	3.91744	Heart_Atrial_Appendage	0.000138601	0.00761638	3.81065	NA	NA	NA	0	1	1	0	2	NA	NA	0.372256	-3.99161	-0.345578	-4.11393	NA	NA	NA	NA	0.709703	6.56262e-05	0.72966	3.88975e-05	NA	NA	NA	NA	0.973789	0.00413726	0.964116	0.00248788	NA	NA
KIAA0753	NA	NA	NA	Pancreas	8.94939e-05	0.00560909	3.91744	Heart_Left_Ventricle	0.000138601	0.00779039	3.81065	NA	NA	NA	0	1	1	0	2	NA	NA	0.372256	-3.99161	-0.345578	-4.11393	NA	NA	NA	NA	0.709703	6.56262e-05	0.72966	3.88975e-05	NA	NA	NA	NA	0.973789	0.00413726	0.967528	0.00252165	NA	NA
KIAA0753	NA	NA	NA	Pancreas	8.94939e-05	0.00560909	3.91744	Lung	0.000105723	0.00571732	-3.87707	NA	NA	NA	0	1	1	0	2	NA	NA	0.372256	-3.99161	0.279512	4.17288	NA	NA	NA	NA	0.709703	6.56262e-05	0.779852	3.00767e-05	NA	NA	NA	NA	0.973789	0.00413726	0.968782	0.00182909	NA	NA
KIAA0753	NA	NA	NA	Pancreas	8.94939e-05	0.00560909	3.91744	Minor_Salivary_Gland	0.000105723	0.00595767	-3.87707	NA	NA	NA	0	1	1	0	2	NA	NA	0.372256	-3.99161	0.279512	4.17288	NA	NA	NA	NA	0.709703	6.56262e-05	0.779852	3.00767e-05	NA	NA	NA	NA	0.973789	0.00413726	0.972935	0.0018582	NA	NA
KIAA0753	NA	NA	NA	Pancreas	8.94939e-05	0.00560909	3.91744	Nerve_Tibial	0.000138601	0.00726266	-3.81065	NA	NA	NA	0	1	1	0	2	NA	NA	0.372256	-3.99161	0.345578	4.11393	NA	NA	NA	NA	0.709703	6.56262e-05	0.72966	3.88975e-05	NA	NA	NA	NA	0.973789	0.00413726	0.960635	0.00238259	NA	NA
KIAA0753	NA	NA	NA	Pancreas	8.94939e-05	0.00560909	3.91744	Pancreas	0.000138601	0.00761053	3.81065	NA	NA	NA	0	1	1	0	2	NA	NA	0.372256	-3.99161	-0.345578	-4.11393	NA	NA	NA	NA	0.709703	6.56262e-05	0.72966	3.88975e-05	NA	NA	NA	NA	0.973789	0.00413726	0.960288	0.00244596	NA	NA
KIAA0753	NA	NA	NA	Pancreas	8.94939e-05	0.00560909	3.91744	Pituitary	0.000138601	0.00788158	-3.81065	NA	NA	NA	0	1	1	0	2	NA	NA	0.372256	-3.99161	0.345578	4.11393	NA	NA	NA	NA	0.709703	6.56262e-05	0.72966	3.88975e-05	NA	NA	NA	NA	0.973789	0.00413726	0.967048	0.00233457	NA	NA
KIAA0753	NA	NA	NA	Pancreas	8.94939e-05	0.00560909	3.91744	Skin_Not_Sun_Exposed_Suprapubic	0.000138601	0.00739613	3.81065	NA	NA	NA	0	1	1	0	2	NA	NA	0.372256	-3.99161	-0.345578	-4.11393	NA	NA	NA	NA	0.709703	6.56262e-05	0.72966	3.88975e-05	NA	NA	NA	NA	0.973789	0.00413726	0.962883	0.00230585	NA	NA
KIAA0753	NA	NA	NA	Pancreas	8.94939e-05	0.00560909	3.91744	Skin_Sun_Exposed_Lower_leg	0.000138601	0.00705458	-3.81065	NA	NA	NA	0	1	1	0	2	NA	NA	0.372256	-3.99161	0.345578	4.11393	NA	NA	NA	NA	0.709703	6.56262e-05	0.72966	3.88975e-05	NA	NA	NA	NA	0.973789	0.00413726	0.959829	0.00222078	NA	NA
KIAA0753	NA	NA	NA	Pancreas	8.94939e-05	0.00560909	3.91744	Small_Intestine_Terminal_Ileum	0.000138601	0.00723757	-3.81065	NA	NA	NA	0	1	1	0	2	NA	NA	0.372256	-3.99161	0.345578	4.11393	NA	NA	NA	NA	0.709703	6.56262e-05	0.72966	3.88975e-05	NA	NA	NA	NA	0.973789	0.00413726	0.966385	0.00225827	NA	NA
KIAA0753	NA	NA	NA	Pancreas	8.94939e-05	0.00560909	3.91744	Spleen	0.000138601	0.00689528	-3.81065	NA	NA	NA	0	1	1	0	2	NA	NA	0.372256	-3.99161	0.345578	4.11393	NA	NA	NA	NA	0.709703	6.56262e-05	0.72966	3.88975e-05	NA	NA	NA	NA	0.973789	0.00413726	0.966864	0.00220264	NA	NA
KIAA0753	NA	NA	NA	Pancreas	8.94939e-05	0.00560909	3.91744	Stomach	0.000138601	0.00719354	-3.81065	NA	NA	NA	0	1	1	0	2	NA	NA	0.372256	-3.99161	0.345578	4.11393	NA	NA	NA	NA	0.709703	6.56262e-05	0.72966	3.88975e-05	NA	NA	NA	NA	0.973789	0.00413726	0.967526	0.00242265	NA	NA
KIAA0753	NA	NA	NA	Pancreas	8.94939e-05	0.00560909	3.91744	Testis	0.000138601	0.00813159	-3.81065	NA	NA	NA	0	1	1	0	2	NA	NA	0.372256	-3.99161	0.345578	4.11393	NA	NA	NA	NA	0.709703	6.56262e-05	0.72966	3.88975e-05	NA	NA	NA	NA	0.973789	0.00413726	0.968216	0.00264285	NA	NA
KIAA0753	NA	NA	NA	Pancreas	8.94939e-05	0.00560909	3.91744	Thyroid	0.000138601	0.00696936	-3.81065	NA	NA	NA	0	1	1	0	2	NA	NA	0.372256	-3.99161	0.345578	4.11393	NA	NA	NA	NA	0.709703	6.56262e-05	0.72966	3.88975e-05	NA	NA	NA	NA	0.973789	0.00413726	0.962097	0.00221275	NA	NA
KIAA0753	NA	NA	NA	Pancreas	8.94939e-05	0.00560909	3.91744	Vagina	3.4473e-05	0.00262193	-4.14171	NA	NA	NA	0	1	1	0	2	NA	NA	0.372256	-3.99161	0.0632199	4.37971	NA	NA	NA	NA	0.709703	6.56262e-05	0.949591	1.18838e-05	NA	NA	NA	NA	0.973789	0.00413726	0.995955	0.000877801	NA	NA
KIAA0753	NA	NA	NA	Pancreas	8.94939e-05	0.00560909	3.91744	smultixcan	0.000138601	0.00681924	-3.81065	NA	NA	NA	0	1	1	0	2	NA	NA	0.372256	-3.99161	0.345578	4.11393	NA	NA	NA	NA	0.709703	6.56262e-05	0.72966	3.88975e-05	NA	NA	NA	NA	0.973789	0.00413726	0.957345	0.00220865	NA	NA
KIAA0753	NA	NA	NA	Pituitary	0.000113956	0.0068909	3.85878	Adipose_Subcutaneous	0.000105723	0.00613146	-3.87707	NA	NA	NA	0	1	1	0	2	NA	NA	0.265504	-3.96872	0.279512	4.17288	NA	NA	NA	NA	0.790622	7.22599e-05	0.779852	3.00767e-05	NA	NA	NA	NA	0.979597	0.00446979	0.970396	0.00188711	NA	NA
KIAA0753	NA	NA	NA	Pituitary	0.000113956	0.0068909	3.85878	Adrenal_Gland	0.000138601	0.00702503	-3.81065	NA	NA	NA	0	1	1	0	2	NA	NA	0.265504	-3.96872	0.345578	4.11393	NA	NA	NA	NA	0.790622	7.22599e-05	0.72966	3.88975e-05	NA	NA	NA	NA	0.979597	0.00446979	0.964669	0.00226039	NA	NA
KIAA0753	NA	NA	NA	Pituitary	0.000113956	0.0068909	3.85878	Artery_Aorta	0.000212107	0.00936103	-3.70414	NA	NA	NA	0	1	1	0	2	NA	NA	0.265504	-3.96872	0.262033	3.97719	NA	NA	NA	NA	0.790622	7.22599e-05	0.793296	6.97344e-05	NA	NA	NA	NA	0.979597	0.00446979	0.971029	0.00357951	NA	NA
KIAA0753	NA	NA	NA	Pituitary	0.000113956	0.0068909	3.85878	Artery_Coronary	0.000138601	0.00728928	-3.81065	NA	NA	NA	0	1	1	0	2	NA	NA	0.265504	-3.96872	0.345578	4.11393	NA	NA	NA	NA	0.790622	7.22599e-05	0.72966	3.88975e-05	NA	NA	NA	NA	0.979597	0.00446979	0.962044	0.00233451	NA	NA
KIAA0753	NA	NA	NA	Pituitary	0.000113956	0.0068909	3.85878	Artery_Tibial	0.000105723	0.00571373	-3.87707	NA	NA	NA	0	1	1	0	2	NA	NA	0.265504	-3.96872	0.279512	4.17288	NA	NA	NA	NA	0.790622	7.22599e-05	0.779852	3.00767e-05	NA	NA	NA	NA	0.979597	0.00446979	0.966262	0.00178604	NA	NA
KIAA0753	NA	NA	NA	Pituitary	0.000113956	0.0068909	3.85878	Brain_Cerebellar_Hemisphere	0.000212107	0.00955524	-3.70414	NA	NA	NA	0	1	1	0	2	NA	NA	0.265504	-3.96872	0.262033	3.97719	NA	NA	NA	NA	0.790622	7.22599e-05	0.793296	6.97344e-05	NA	NA	NA	NA	0.979597	0.00446979	0.970959	0.003568	NA	NA
KIAA0753	NA	NA	NA	Pituitary	0.000113956	0.0068909	3.85878	Brain_Cerebellum	0.000212107	0.00957545	-3.70414	NA	NA	NA	0	1	1	0	2	NA	NA	0.265504	-3.96872	0.262033	3.97719	NA	NA	NA	NA	0.790622	7.22599e-05	0.793296	6.97344e-05	NA	NA	NA	NA	0.979597	0.00446979	0.976622	0.0035611	NA	NA
KIAA0753	NA	NA	NA	Pituitary	0.000113956	0.0068909	3.85878	Brain_Cortex	0.000138601	0.00752394	-3.81065	NA	NA	NA	0	1	1	0	2	NA	NA	0.265504	-3.96872	0.345578	4.11393	NA	NA	NA	NA	0.790622	7.22599e-05	0.72966	3.88975e-05	NA	NA	NA	NA	0.979597	0.00446979	0.96466	0.00236444	NA	NA
KIAA0753	NA	NA	NA	Pituitary	0.000113956	0.0068909	3.85878	Brain_Nucleus_accumbens_basal_ganglia	0.000138601	0.00819146	-3.81065	NA	NA	NA	0	1	1	0	2	NA	NA	0.265504	-3.96872	0.345578	4.11393	NA	NA	NA	NA	0.790622	7.22599e-05	0.72966	3.88975e-05	NA	NA	NA	NA	0.979597	0.00446979	0.963266	0.00261112	NA	NA
KIAA0753	NA	NA	NA	Pituitary	0.000113956	0.0068909	3.85878	Brain_Substantia_nigra	0.000138601	0.00931768	3.81065	NA	NA	NA	0	1	1	0	2	NA	NA	0.265504	-3.96872	-0.345578	-4.11393	NA	NA	NA	NA	0.790622	7.22599e-05	0.72966	3.88975e-05	NA	NA	NA	NA	0.979597	0.00446979	0.963955	0.00316919	NA	NA
KIAA0753	NA	NA	NA	Pituitary	0.000113956	0.0068909	3.85878	Breast_Mammary_Tissue	0.000138601	0.00698472	-3.81065	NA	NA	NA	0	1	1	0	2	NA	NA	0.265504	-3.96872	0.345578	4.11393	NA	NA	NA	NA	0.790622	7.22599e-05	0.72966	3.88975e-05	NA	NA	NA	NA	0.979597	0.00446979	0.962406	0.00220074	NA	NA
KIAA0753	NA	NA	NA	Pituitary	0.000113956	0.0068909	3.85878	Cells_Cultured_fibroblasts	0.000138601	0.00673982	-3.81065	NA	NA	NA	0	1	1	0	2	NA	NA	0.265504	-3.96872	0.345578	4.11393	NA	NA	NA	NA	0.790622	7.22599e-05	0.72966	3.88975e-05	NA	NA	NA	NA	0.979597	0.00446979	0.963894	0.00220052	NA	NA
