## Supplementary material for "Disentangling the Shared and Differential Genetic Architecture Between COVID-19 and Other Respiratory Disorders: A Multi-Omics Genome-Wide Analysis": B2_Asthma.xlsx (part 70 of 83)

### Sheet: T9.gene_ccgwas (continued)
Table 9. Results summary of MAGMA/TWAS/spTWAS/PWAS-CC-GWAS
KIAA0753	NA	NA	NA	Pituitary	0.000113956	0.0068909	3.85878	Cells_EBV-transformed_lymphocytes	0.000138601	0.00635101	-3.81065	NA	NA	NA	0	1	1	0	2	NA	NA	0.265504	-3.96872	0.345578	4.11393	NA	NA	NA	NA	0.790622	7.22599e-05	0.72966	3.88975e-05	NA	NA	NA	NA	0.979597	0.00446979	0.96033	0.00201044	NA	NA
KIAA0753	NA	NA	NA	Pituitary	0.000113956	0.0068909	3.85878	Colon_Sigmoid	0.000105723	0.0057224	-3.87707	NA	NA	NA	0	1	1	0	2	NA	NA	0.265504	-3.96872	0.279512	4.17288	NA	NA	NA	NA	0.790622	7.22599e-05	0.779852	3.00767e-05	NA	NA	NA	NA	0.979597	0.00446979	0.970607	0.00179227	NA	NA
KIAA0753	NA	NA	NA	Pituitary	0.000113956	0.0068909	3.85878	Colon_Transverse	0.000138601	0.00747553	-3.81065	NA	NA	NA	0	1	1	0	2	NA	NA	0.265504	-3.96872	0.345578	4.11393	NA	NA	NA	NA	0.790622	7.22599e-05	0.72966	3.88975e-05	NA	NA	NA	NA	0.979597	0.00446979	0.965552	0.00245258	NA	NA
KIAA0753	NA	NA	NA	Pituitary	0.000113956	0.0068909	3.85878	Esophagus_Gastroesophageal_Junction	0.000130895	0.00685656	3.82477	NA	NA	NA	0	1	1	0	2	NA	NA	0.265504	-3.96872	-0.267099	-4.10407	NA	NA	NA	NA	0.790622	7.22599e-05	0.789393	4.05943e-05	NA	NA	NA	NA	0.979597	0.00446979	0.9729	0.00231402	NA	NA
KIAA0753	NA	NA	NA	Pituitary	0.000113956	0.0068909	3.85878	Esophagus_Mucosa	0.000138601	0.00743934	3.81065	NA	NA	NA	0	1	1	0	2	NA	NA	0.265504	-3.96872	-0.345578	-4.11393	NA	NA	NA	NA	0.790622	7.22599e-05	0.72966	3.88975e-05	NA	NA	NA	NA	0.979597	0.00446979	0.958736	0.00226822	NA	NA
KIAA0753	NA	NA	NA	Pituitary	0.000113956	0.0068909	3.85878	Esophagus_Muscularis	0.000138601	0.00703175	-3.81065	NA	NA	NA	0	1	1	0	2	NA	NA	0.265504	-3.96872	0.345578	4.11393	NA	NA	NA	NA	0.790622	7.22599e-05	0.72966	3.88975e-05	NA	NA	NA	NA	0.979597	0.00446979	0.961853	0.00221369	NA	NA
KIAA0753	NA	NA	NA	Pituitary	0.000113956	0.0068909	3.85878	Heart_Atrial_Appendage	0.000138601	0.00761638	3.81065	NA	NA	NA	0	1	1	0	2	NA	NA	0.265504	-3.96872	-0.345578	-4.11393	NA	NA	NA	NA	0.790622	7.22599e-05	0.72966	3.88975e-05	NA	NA	NA	NA	0.979597	0.00446979	0.964116	0.00248788	NA	NA
KIAA0753	NA	NA	NA	Pituitary	0.000113956	0.0068909	3.85878	Heart_Left_Ventricle	0.000138601	0.00779039	3.81065	NA	NA	NA	0	1	1	0	2	NA	NA	0.265504	-3.96872	-0.345578	-4.11393	NA	NA	NA	NA	0.790622	7.22599e-05	0.72966	3.88975e-05	NA	NA	NA	NA	0.979597	0.00446979	0.967528	0.00252165	NA	NA
KIAA0753	NA	NA	NA	Pituitary	0.000113956	0.0068909	3.85878	Lung	0.000105723	0.00571732	-3.87707	NA	NA	NA	0	1	1	0	2	NA	NA	0.265504	-3.96872	0.279512	4.17288	NA	NA	NA	NA	0.790622	7.22599e-05	0.779852	3.00767e-05	NA	NA	NA	NA	0.979597	0.00446979	0.968782	0.00182909	NA	NA
KIAA0753	NA	NA	NA	Pituitary	0.000113956	0.0068909	3.85878	Minor_Salivary_Gland	0.000105723	0.00595767	-3.87707	NA	NA	NA	0	1	1	0	2	NA	NA	0.265504	-3.96872	0.279512	4.17288	NA	NA	NA	NA	0.790622	7.22599e-05	0.779852	3.00767e-05	NA	NA	NA	NA	0.979597	0.00446979	0.972935	0.0018582	NA	NA
KIAA0753	NA	NA	NA	Pituitary	0.000113956	0.0068909	3.85878	Nerve_Tibial	0.000138601	0.00726266	-3.81065	NA	NA	NA	0	1	1	0	2	NA	NA	0.265504	-3.96872	0.345578	4.11393	NA	NA	NA	NA	0.790622	7.22599e-05	0.72966	3.88975e-05	NA	NA	NA	NA	0.979597	0.00446979	0.960635	0.00238259	NA	NA
KIAA0753	NA	NA	NA	Pituitary	0.000113956	0.0068909	3.85878	Pancreas	0.000138601	0.00761053	3.81065	NA	NA	NA	0	1	1	0	2	NA	NA	0.265504	-3.96872	-0.345578	-4.11393	NA	NA	NA	NA	0.790622	7.22599e-05	0.72966	3.88975e-05	NA	NA	NA	NA	0.979597	0.00446979	0.960288	0.00244596	NA	NA
KIAA0753	NA	NA	NA	Pituitary	0.000113956	0.0068909	3.85878	Pituitary	0.000138601	0.00788158	-3.81065	NA	NA	NA	0	1	1	0	2	NA	NA	0.265504	-3.96872	0.345578	4.11393	NA	NA	NA	NA	0.790622	7.22599e-05	0.72966	3.88975e-05	NA	NA	NA	NA	0.979597	0.00446979	0.967048	0.00233457	NA	NA
KIAA0753	NA	NA	NA	Pituitary	0.000113956	0.0068909	3.85878	Skin_Not_Sun_Exposed_Suprapubic	0.000138601	0.00739613	3.81065	NA	NA	NA	0	1	1	0	2	NA	NA	0.265504	-3.96872	-0.345578	-4.11393	NA	NA	NA	NA	0.790622	7.22599e-05	0.72966	3.88975e-05	NA	NA	NA	NA	0.979597	0.00446979	0.962883	0.00230585	NA	NA
KIAA0753	NA	NA	NA	Pituitary	0.000113956	0.0068909	3.85878	Skin_Sun_Exposed_Lower_leg	0.000138601	0.00705458	-3.81065	NA	NA	NA	0	1	1	0	2	NA	NA	0.265504	-3.96872	0.345578	4.11393	NA	NA	NA	NA	0.790622	7.22599e-05	0.72966	3.88975e-05	NA	NA	NA	NA	0.979597	0.00446979	0.959829	0.00222078	NA	NA
KIAA0753	NA	NA	NA	Pituitary	0.000113956	0.0068909	3.85878	Small_Intestine_Terminal_Ileum	0.000138601	0.00723757	-3.81065	NA	NA	NA	0	1	1	0	2	NA	NA	0.265504	-3.96872	0.345578	4.11393	NA	NA	NA	NA	0.790622	7.22599e-05	0.72966	3.88975e-05	NA	NA	NA	NA	0.979597	0.00446979	0.966385	0.00225827	NA	NA
KIAA0753	NA	NA	NA	Pituitary	0.000113956	0.0068909	3.85878	Spleen	0.000138601	0.00689528	-3.81065	NA	NA	NA	0	1	1	0	2	NA	NA	0.265504	-3.96872	0.345578	4.11393	NA	NA	NA	NA	0.790622	7.22599e-05	0.72966	3.88975e-05	NA	NA	NA	NA	0.979597	0.00446979	0.966864	0.00220264	NA	NA
KIAA0753	NA	NA	NA	Pituitary	0.000113956	0.0068909	3.85878	Stomach	0.000138601	0.00719354	-3.81065	NA	NA	NA	0	1	1	0	2	NA	NA	0.265504	-3.96872	0.345578	4.11393	NA	NA	NA	NA	0.790622	7.22599e-05	0.72966	3.88975e-05	NA	NA	NA	NA	0.979597	0.00446979	0.967526	0.00242265	NA	NA
KIAA0753	NA	NA	NA	Pituitary	0.000113956	0.0068909	3.85878	Testis	0.000138601	0.00813159	-3.81065	NA	NA	NA	0	1	1	0	2	NA	NA	0.265504	-3.96872	0.345578	4.11393	NA	NA	NA	NA	0.790622	7.22599e-05	0.72966	3.88975e-05	NA	NA	NA	NA	0.979597	0.00446979	0.968216	0.00264285	NA	NA
KIAA0753	NA	NA	NA	Pituitary	0.000113956	0.0068909	3.85878	Thyroid	0.000138601	0.00696936	-3.81065	NA	NA	NA	0	1	1	0	2	NA	NA	0.265504	-3.96872	0.345578	4.11393	NA	NA	NA	NA	0.790622	7.22599e-05	0.72966	3.88975e-05	NA	NA	NA	NA	0.979597	0.00446979	0.962097	0.00221275	NA	NA
KIAA0753	NA	NA	NA	Pituitary	0.000113956	0.0068909	3.85878	Vagina	3.4473e-05	0.00262193	-4.14171	NA	NA	NA	0	1	1	0	2	NA	NA	0.265504	-3.96872	0.0632199	4.37971	NA	NA	NA	NA	0.790622	7.22599e-05	0.949591	1.18838e-05	NA	NA	NA	NA	0.979597	0.00446979	0.995955	0.000877801	NA	NA
KIAA0753	NA	NA	NA	Pituitary	0.000113956	0.0068909	3.85878	smultixcan	0.000138601	0.00681924	-3.81065	NA	NA	NA	0	1	1	0	2	NA	NA	0.265504	-3.96872	0.345578	4.11393	NA	NA	NA	NA	0.790622	7.22599e-05	0.72966	3.88975e-05	NA	NA	NA	NA	0.979597	0.00446979	0.957345	0.00220865	NA	NA
KIAA0753	NA	NA	NA	Spleen	0.000134515	0.00719806	3.81804	Adipose_Subcutaneous	0.000105723	0.00613146	-3.87707	NA	NA	NA	0	1	1	0	2	NA	NA	0.27817	-3.91792	0.279512	4.17288	NA	NA	NA	NA	0.780882	8.93163e-05	0.779852	3.00767e-05	NA	NA	NA	NA	0.978102	0.00518636	0.970396	0.00188711	NA	NA
KIAA0753	NA	NA	NA	Spleen	0.000134515	0.00719806	3.81804	Adrenal_Gland	0.000138601	0.00702503	-3.81065	NA	NA	NA	0	1	1	0	2	NA	NA	0.27817	-3.91792	0.345578	4.11393	NA	NA	NA	NA	0.780882	8.93163e-05	0.72966	3.88975e-05	NA	NA	NA	NA	0.978102	0.00518636	0.964669	0.00226039	NA	NA
KIAA0753	NA	NA	NA	Spleen	0.000134515	0.00719806	3.81804	Artery_Aorta	0.000212107	0.00936103	-3.70414	NA	NA	NA	0	1	1	0	2	NA	NA	0.27817	-3.91792	0.262033	3.97719	NA	NA	NA	NA	0.780882	8.93163e-05	0.793296	6.97344e-05	NA	NA	NA	NA	0.978102	0.00518636	0.971029	0.00357951	NA	NA
KIAA0753	NA	NA	NA	Spleen	0.000134515	0.00719806	3.81804	Artery_Coronary	0.000138601	0.00728928	-3.81065	NA	NA	NA	0	1	1	0	2	NA	NA	0.27817	-3.91792	0.345578	4.11393	NA	NA	NA	NA	0.780882	8.93163e-05	0.72966	3.88975e-05	NA	NA	NA	NA	0.978102	0.00518636	0.962044	0.00233451	NA	NA
KIAA0753	NA	NA	NA	Spleen	0.000134515	0.00719806	3.81804	Artery_Tibial	0.000105723	0.00571373	-3.87707	NA	NA	NA	0	1	1	0	2	NA	NA	0.27817	-3.91792	0.279512	4.17288	NA	NA	NA	NA	0.780882	8.93163e-05	0.779852	3.00767e-05	NA	NA	NA	NA	0.978102	0.00518636	0.966262	0.00178604	NA	NA
KIAA0753	NA	NA	NA	Spleen	0.000134515	0.00719806	3.81804	Brain_Cerebellar_Hemisphere	0.000212107	0.00955524	-3.70414	NA	NA	NA	0	1	1	0	2	NA	NA	0.27817	-3.91792	0.262033	3.97719	NA	NA	NA	NA	0.780882	8.93163e-05	0.793296	6.97344e-05	NA	NA	NA	NA	0.978102	0.00518636	0.970959	0.003568	NA	NA
KIAA0753	NA	NA	NA	Spleen	0.000134515	0.00719806	3.81804	Brain_Cerebellum	0.000212107	0.00957545	-3.70414	NA	NA	NA	0	1	1	0	2	NA	NA	0.27817	-3.91792	0.262033	3.97719	NA	NA	NA	NA	0.780882	8.93163e-05	0.793296	6.97344e-05	NA	NA	NA	NA	0.978102	0.00518636	0.976622	0.0035611	NA	NA
KIAA0753	NA	NA	NA	Spleen	0.000134515	0.00719806	3.81804	Brain_Cortex	0.000138601	0.00752394	-3.81065	NA	NA	NA	0	1	1	0	2	NA	NA	0.27817	-3.91792	0.345578	4.11393	NA	NA	NA	NA	0.780882	8.93163e-05	0.72966	3.88975e-05	NA	NA	NA	NA	0.978102	0.00518636	0.96466	0.00236444	NA	NA
KIAA0753	NA	NA	NA	Spleen	0.000134515	0.00719806	3.81804	Brain_Nucleus_accumbens_basal_ganglia	0.000138601	0.00819146	-3.81065	NA	NA	NA	0	1	1	0	2	NA	NA	0.27817	-3.91792	0.345578	4.11393	NA	NA	NA	NA	0.780882	8.93163e-05	0.72966	3.88975e-05	NA	NA	NA	NA	0.978102	0.00518636	0.963266	0.00261112	NA	NA
KIAA0753	NA	NA	NA	Spleen	0.000134515	0.00719806	3.81804	Brain_Substantia_nigra	0.000138601	0.00931768	3.81065	NA	NA	NA	0	1	1	0	2	NA	NA	0.27817	-3.91792	-0.345578	-4.11393	NA	NA	NA	NA	0.780882	8.93163e-05	0.72966	3.88975e-05	NA	NA	NA	NA	0.978102	0.00518636	0.963955	0.00316919	NA	NA
KIAA0753	NA	NA	NA	Spleen	0.000134515	0.00719806	3.81804	Breast_Mammary_Tissue	0.000138601	0.00698472	-3.81065	NA	NA	NA	0	1	1	0	2	NA	NA	0.27817	-3.91792	0.345578	4.11393	NA	NA	NA	NA	0.780882	8.93163e-05	0.72966	3.88975e-05	NA	NA	NA	NA	0.978102	0.00518636	0.962406	0.00220074	NA	NA
KIAA0753	NA	NA	NA	Spleen	0.000134515	0.00719806	3.81804	Cells_Cultured_fibroblasts	0.000138601	0.00673982	-3.81065	NA	NA	NA	0	1	1	0	2	NA	NA	0.27817	-3.91792	0.345578	4.11393	NA	NA	NA	NA	0.780882	8.93163e-05	0.72966	3.88975e-05	NA	NA	NA	NA	0.978102	0.00518636	0.963894	0.00220052	NA	NA
KIAA0753	NA	NA	NA	Spleen	0.000134515	0.00719806	3.81804	Cells_EBV-transformed_lymphocytes	0.000138601	0.00635101	-3.81065	NA	NA	NA	0	1	1	0	2	NA	NA	0.27817	-3.91792	0.345578	4.11393	NA	NA	NA	NA	0.780882	8.93163e-05	0.72966	3.88975e-05	NA	NA	NA	NA	0.978102	0.00518636	0.96033	0.00201044	NA	NA
KIAA0753	NA	NA	NA	Spleen	0.000134515	0.00719806	3.81804	Colon_Sigmoid	0.000105723	0.0057224	-3.87707	NA	NA	NA	0	1	1	0	2	NA	NA	0.27817	-3.91792	0.279512	4.17288	NA	NA	NA	NA	0.780882	8.93163e-05	0.779852	3.00767e-05	NA	NA	NA	NA	0.978102	0.00518636	0.970607	0.00179227	NA	NA
KIAA0753	NA	NA	NA	Spleen	0.000134515	0.00719806	3.81804	Colon_Transverse	0.000138601	0.00747553	-3.81065	NA	NA	NA	0	1	1	0	2	NA	NA	0.27817	-3.91792	0.345578	4.11393	NA	NA	NA	NA	0.780882	8.93163e-05	0.72966	3.88975e-05	NA	NA	NA	NA	0.978102	0.00518636	0.965552	0.00245258	NA	NA
KIAA0753	NA	NA	NA	Spleen	0.000134515	0.00719806	3.81804	Esophagus_Gastroesophageal_Junction	0.000130895	0.00685656	3.82477	NA	NA	NA	0	1	1	0	2	NA	NA	0.27817	-3.91792	-0.267099	-4.10407	NA	NA	NA	NA	0.780882	8.93163e-05	0.789393	4.05943e-05	NA	NA	NA	NA	0.978102	0.00518636	0.9729	0.00231402	NA	NA
KIAA0753	NA	NA	NA	Spleen	0.000134515	0.00719806	3.81804	Esophagus_Mucosa	0.000138601	0.00743934	3.81065	NA	NA	NA	0	1	1	0	2	NA	NA	0.27817	-3.91792	-0.345578	-4.11393	NA	NA	NA	NA	0.780882	8.93163e-05	0.72966	3.88975e-05	NA	NA	NA	NA	0.978102	0.00518636	0.958736	0.00226822	NA	NA
KIAA0753	NA	NA	NA	Spleen	0.000134515	0.00719806	3.81804	Esophagus_Muscularis	0.000138601	0.00703175	-3.81065	NA	NA	NA	0	1	1	0	2	NA	NA	0.27817	-3.91792	0.345578	4.11393	NA	NA	NA	NA	0.780882	8.93163e-05	0.72966	3.88975e-05	NA	NA	NA	NA	0.978102	0.00518636	0.961853	0.00221369	NA	NA
KIAA0753	NA	NA	NA	Spleen	0.000134515	0.00719806	3.81804	Heart_Atrial_Appendage	0.000138601	0.00761638	3.81065	NA	NA	NA	0	1	1	0	2	NA	NA	0.27817	-3.91792	-0.345578	-4.11393	NA	NA	NA	NA	0.780882	8.93163e-05	0.72966	3.88975e-05	NA	NA	NA	NA	0.978102	0.00518636	0.964116	0.00248788	NA	NA
KIAA0753	NA	NA	NA	Spleen	0.000134515	0.00719806	3.81804	Heart_Left_Ventricle	0.000138601	0.00779039	3.81065	NA	NA	NA	0	1	1	0	2	NA	NA	0.27817	-3.91792	-0.345578	-4.11393	NA	NA	NA	NA	0.780882	8.93163e-05	0.72966	3.88975e-05	NA	NA	NA	NA	0.978102	0.00518636	0.967528	0.00252165	NA	NA
KIAA0753	NA	NA	NA	Spleen	0.000134515	0.00719806	3.81804	Lung	0.000105723	0.00571732	-3.87707	NA	NA	NA	0	1	1	0	2	NA	NA	0.27817	-3.91792	0.279512	4.17288	NA	NA	NA	NA	0.780882	8.93163e-05	0.779852	3.00767e-05	NA	NA	NA	NA	0.978102	0.00518636	0.968782	0.00182909	NA	NA
KIAA0753	NA	NA	NA	Spleen	0.000134515	0.00719806	3.81804	Minor_Salivary_Gland	0.000105723	0.00595767	-3.87707	NA	NA	NA	0	1	1	0	2	NA	NA	0.27817	-3.91792	0.279512	4.17288	NA	NA	NA	NA	0.780882	8.93163e-05	0.779852	3.00767e-05	NA	NA	NA	NA	0.978102	0.00518636	0.972935	0.0018582	NA	NA
KIAA0753	NA	NA	NA	Spleen	0.000134515	0.00719806	3.81804	Nerve_Tibial	0.000138601	0.00726266	-3.81065	NA	NA	NA	0	1	1	0	2	NA	NA	0.27817	-3.91792	0.345578	4.11393	NA	NA	NA	NA	0.780882	8.93163e-05	0.72966	3.88975e-05	NA	NA	NA	NA	0.978102	0.00518636	0.960635	0.00238259	NA	NA
KIAA0753	NA	NA	NA	Spleen	0.000134515	0.00719806	3.81804	Pancreas	0.000138601	0.00761053	3.81065	NA	NA	NA	0	1	1	0	2	NA	NA	0.27817	-3.91792	-0.345578	-4.11393	NA	NA	NA	NA	0.780882	8.93163e-05	0.72966	3.88975e-05	NA	NA	NA	NA	0.978102	0.00518636	0.960288	0.00244596	NA	NA
KIAA0753	NA	NA	NA	Spleen	0.000134515	0.00719806	3.81804	Pituitary	0.000138601	0.00788158	-3.81065	NA	NA	NA	0	1	1	0	2	NA	NA	0.27817	-3.91792	0.345578	4.11393	NA	NA	NA	NA	0.780882	8.93163e-05	0.72966	3.88975e-05	NA	NA	NA	NA	0.978102	0.00518636	0.967048	0.00233457	NA	NA
KIAA0753	NA	NA	NA	Spleen	0.000134515	0.00719806	3.81804	Skin_Not_Sun_Exposed_Suprapubic	0.000138601	0.00739613	3.81065	NA	NA	NA	0	1	1	0	2	NA	NA	0.27817	-3.91792	-0.345578	-4.11393	NA	NA	NA	NA	0.780882	8.93163e-05	0.72966	3.88975e-05	NA	NA	NA	NA	0.978102	0.00518636	0.962883	0.00230585	NA	NA
KIAA0753	NA	NA	NA	Spleen	0.000134515	0.00719806	3.81804	Skin_Sun_Exposed_Lower_leg	0.000138601	0.00705458	-3.81065	NA	NA	NA	0	1	1	0	2	NA	NA	0.27817	-3.91792	0.345578	4.11393	NA	NA	NA	NA	0.780882	8.93163e-05	0.72966	3.88975e-05	NA	NA	NA	NA	0.978102	0.00518636	0.959829	0.00222078	NA	NA
KIAA0753	NA	NA	NA	Spleen	0.000134515	0.00719806	3.81804	Small_Intestine_Terminal_Ileum	0.000138601	0.00723757	-3.81065	NA	NA	NA	0	1	1	0	2	NA	NA	0.27817	-3.91792	0.345578	4.11393	NA	NA	NA	NA	0.780882	8.93163e-05	0.72966	3.88975e-05	NA	NA	NA	NA	0.978102	0.00518636	0.966385	0.00225827	NA	NA
KIAA0753	NA	NA	NA	Spleen	0.000134515	0.00719806	3.81804	Spleen	0.000138601	0.00689528	-3.81065	NA	NA	NA	0	1	1	0	2	NA	NA	0.27817	-3.91792	0.345578	4.11393	NA	NA	NA	NA	0.780882	8.93163e-05	0.72966	3.88975e-05	NA	NA	NA	NA	0.978102	0.00518636	0.966864	0.00220264	NA	NA
KIAA0753	NA	NA	NA	Spleen	0.000134515	0.00719806	3.81804	Stomach	0.000138601	0.00719354	-3.81065	NA	NA	NA	0	1	1	0	2	NA	NA	0.27817	-3.91792	0.345578	4.11393	NA	NA	NA	NA	0.780882	8.93163e-05	0.72966	3.88975e-05	NA	NA	NA	NA	0.978102	0.00518636	0.967526	0.00242265	NA	NA
KIAA0753	NA	NA	NA	Spleen	0.000134515	0.00719806	3.81804	Testis	0.000138601	0.00813159	-3.81065	NA	NA	NA	0	1	1	0	2	NA	NA	0.27817	-3.91792	0.345578	4.11393	NA	NA	NA	NA	0.780882	8.93163e-05	0.72966	3.88975e-05	NA	NA	NA	NA	0.978102	0.00518636	0.968216	0.00264285	NA	NA
KIAA0753	NA	NA	NA	Spleen	0.000134515	0.00719806	3.81804	Thyroid	0.000138601	0.00696936	-3.81065	NA	NA	NA	0	1	1	0	2	NA	NA	0.27817	-3.91792	0.345578	4.11393	NA	NA	NA	NA	0.780882	8.93163e-05	0.72966	3.88975e-05	NA	NA	NA	NA	0.978102	0.00518636	0.962097	0.00221275	NA	NA
KIAA0753	NA	NA	NA	Spleen	0.000134515	0.00719806	3.81804	Vagina	3.4473e-05	0.00262193	-4.14171	NA	NA	NA	0	1	1	0	2	NA	NA	0.27817	-3.91792	0.0632199	4.37971	NA	NA	NA	NA	0.780882	8.93163e-05	0.949591	1.18838e-05	NA	NA	NA	NA	0.978102	0.00518636	0.995955	0.000877801	NA	NA
KIAA0753	NA	NA	NA	Spleen	0.000134515	0.00719806	3.81804	smultixcan	0.000138601	0.00681924	-3.81065	NA	NA	NA	0	1	1	0	2	NA	NA	0.27817	-3.91792	0.345578	4.11393	NA	NA	NA	NA	0.780882	8.93163e-05	0.72966	3.88975e-05	NA	NA	NA	NA	0.978102	0.00518636	0.957345	0.00220865	NA	NA
KIAA0753	NA	NA	NA	Thyroid	0.000113101	0.00685085	3.86062	Adipose_Subcutaneous	0.000105723	0.00613146	-3.87707	NA	NA	NA	0	1	1	0	2	NA	NA	0.158849	-4.00581	0.279512	4.17288	NA	NA	NA	NA	0.873788	6.18055e-05	0.779852	3.00767e-05	NA	NA	NA	NA	0.988027	0.0039585	0.970396	0.00188711	NA	NA
KIAA0753	NA	NA	NA	Thyroid	0.000113101	0.00685085	3.86062	Adrenal_Gland	0.000138601	0.00702503	-3.81065	NA	NA	NA	0	1	1	0	2	NA	NA	0.158849	-4.00581	0.345578	4.11393	NA	NA	NA	NA	0.873788	6.18055e-05	0.72966	3.88975e-05	NA	NA	NA	NA	0.988027	0.0039585	0.964669	0.00226039	NA	NA
KIAA0753	NA	NA	NA	Thyroid	0.000113101	0.00685085	3.86062	Artery_Aorta	0.000212107	0.00936103	-3.70414	NA	NA	NA	0	1	1	0	2	NA	NA	0.158849	-4.00581	0.262033	3.97719	NA	NA	NA	NA	0.873788	6.18055e-05	0.793296	6.97344e-05	NA	NA	NA	NA	0.988027	0.0039585	0.971029	0.00357951	NA	NA
KIAA0753	NA	NA	NA	Thyroid	0.000113101	0.00685085	3.86062	Artery_Coronary	0.000138601	0.00728928	-3.81065	NA	NA	NA	0	1	1	0	2	NA	NA	0.158849	-4.00581	0.345578	4.11393	NA	NA	NA	NA	0.873788	6.18055e-05	0.72966	3.88975e-05	NA	NA	NA	NA	0.988027	0.0039585	0.962044	0.00233451	NA	NA
KIAA0753	NA	NA	NA	Thyroid	0.000113101	0.00685085	3.86062	Artery_Tibial	0.000105723	0.00571373	-3.87707	NA	NA	NA	0	1	1	0	2	NA	NA	0.158849	-4.00581	0.279512	4.17288	NA	NA	NA	NA	0.873788	6.18055e-05	0.779852	3.00767e-05	NA	NA	NA	NA	0.988027	0.0039585	0.966262	0.00178604	NA	NA
KIAA0753	NA	NA	NA	Thyroid	0.000113101	0.00685085	3.86062	Brain_Cerebellar_Hemisphere	0.000212107	0.00955524	-3.70414	NA	NA	NA	0	1	1	0	2	NA	NA	0.158849	-4.00581	0.262033	3.97719	NA	NA	NA	NA	0.873788	6.18055e-05	0.793296	6.97344e-05	NA	NA	NA	NA	0.988027	0.0039585	0.970959	0.003568	NA	NA
KIAA0753	NA	NA	NA	Thyroid	0.000113101	0.00685085	3.86062	Brain_Cerebellum	0.000212107	0.00957545	-3.70414	NA	NA	NA	0	1	1	0	2	NA	NA	0.158849	-4.00581	0.262033	3.97719	NA	NA	NA	NA	0.873788	6.18055e-05	0.793296	6.97344e-05	NA	NA	NA	NA	0.988027	0.0039585	0.976622	0.0035611	NA	NA
KIAA0753	NA	NA	NA	Thyroid	0.000113101	0.00685085	3.86062	Brain_Cortex	0.000138601	0.00752394	-3.81065	NA	NA	NA	0	1	1	0	2	NA	NA	0.158849	-4.00581	0.345578	4.11393	NA	NA	NA	NA	0.873788	6.18055e-05	0.72966	3.88975e-05	NA	NA	NA	NA	0.988027	0.0039585	0.96466	0.00236444	NA	NA
KIAA0753	NA	NA	NA	Thyroid	0.000113101	0.00685085	3.86062	Brain_Nucleus_accumbens_basal_ganglia	0.000138601	0.00819146	-3.81065	NA	NA	NA	0	1	1	0	2	NA	NA	0.158849	-4.00581	0.345578	4.11393	NA	NA	NA	NA	0.873788	6.18055e-05	0.72966	3.88975e-05	NA	NA	NA	NA	0.988027	0.0039585	0.963266	0.00261112	NA	NA
KIAA0753	NA	NA	NA	Thyroid	0.000113101	0.00685085	3.86062	Brain_Substantia_nigra	0.000138601	0.00931768	3.81065	NA	NA	NA	0	1	1	0	2	NA	NA	0.158849	-4.00581	-0.345578	-4.11393	NA	NA	NA	NA	0.873788	6.18055e-05	0.72966	3.88975e-05	NA	NA	NA	NA	0.988027	0.0039585	0.963955	0.00316919	NA	NA
KIAA0753	NA	NA	NA	Thyroid	0.000113101	0.00685085	3.86062	Breast_Mammary_Tissue	0.000138601	0.00698472	-3.81065	NA	NA	NA	0	1	1	0	2	NA	NA	0.158849	-4.00581	0.345578	4.11393	NA	NA	NA	NA	0.873788	6.18055e-05	0.72966	3.88975e-05	NA	NA	NA	NA	0.988027	0.0039585	0.962406	0.00220074	NA	NA
KIAA0753	NA	NA	NA	Thyroid	0.000113101	0.00685085	3.86062	Cells_Cultured_fibroblasts	0.000138601	0.00673982	-3.81065	NA	NA	NA	0	1	1	0	2	NA	NA	0.158849	-4.00581	0.345578	4.11393	NA	NA	NA	NA	0.873788	6.18055e-05	0.72966	3.88975e-05	NA	NA	NA	NA	0.988027	0.0039585	0.963894	0.00220052	NA	NA
KIAA0753	NA	NA	NA	Thyroid	0.000113101	0.00685085	3.86062	Cells_EBV-transformed_lymphocytes	0.000138601	0.00635101	-3.81065	NA	NA	NA	0	1	1	0	2	NA	NA	0.158849	-4.00581	0.345578	4.11393	NA	NA	NA	NA	0.873788	6.18055e-05	0.72966	3.88975e-05	NA	NA	NA	NA	0.988027	0.0039585	0.96033	0.00201044	NA	NA
KIAA0753	NA	NA	NA	Thyroid	0.000113101	0.00685085	3.86062	Colon_Sigmoid	0.000105723	0.0057224	-3.87707	NA	NA	NA	0	1	1	0	2	NA	NA	0.158849	-4.00581	0.279512	4.17288	NA	NA	NA	NA	0.873788	6.18055e-05	0.779852	3.00767e-05	NA	NA	NA	NA	0.988027	0.0039585	0.970607	0.00179227	NA	NA
KIAA0753	NA	NA	NA	Thyroid	0.000113101	0.00685085	3.86062	Colon_Transverse	0.000138601	0.00747553	-3.81065	NA	NA	NA	0	1	1	0	2	NA	NA	0.158849	-4.00581	0.345578	4.11393	NA	NA	NA	NA	0.873788	6.18055e-05	0.72966	3.88975e-05	NA	NA	NA	NA	0.988027	0.0039585	0.965552	0.00245258	NA	NA
KIAA0753	NA	NA	NA	Thyroid	0.000113101	0.00685085	3.86062	Esophagus_Gastroesophageal_Junction	0.000130895	0.00685656	3.82477	NA	NA	NA	0	1	1	0	2	NA	NA	0.158849	-4.00581	-0.267099	-4.10407	NA	NA	NA	NA	0.873788	6.18055e-05	0.789393	4.05943e-05	NA	NA	NA	NA	0.988027	0.0039585	0.9729	0.00231402	NA	NA
KIAA0753	NA	NA	NA	Thyroid	0.000113101	0.00685085	3.86062	Esophagus_Mucosa	0.000138601	0.00743934	3.81065	NA	NA	NA	0	1	1	0	2	NA	NA	0.158849	-4.00581	-0.345578	-4.11393	NA	NA	NA	NA	0.873788	6.18055e-05	0.72966	3.88975e-05	NA	NA	NA	NA	0.988027	0.0039585	0.958736	0.00226822	NA	NA
KIAA0753	NA	NA	NA	Thyroid	0.000113101	0.00685085	3.86062	Esophagus_Muscularis	0.000138601	0.00703175	-3.81065	NA	NA	NA	0	1	1	0	2	NA	NA	0.158849	-4.00581	0.345578	4.11393	NA	NA	NA	NA	0.873788	6.18055e-05	0.72966	3.88975e-05	NA	NA	NA	NA	0.988027	0.0039585	0.961853	0.00221369	NA	NA
KIAA0753	NA	NA	NA	Thyroid	0.000113101	0.00685085	3.86062	Heart_Atrial_Appendage	0.000138601	0.00761638	3.81065	NA	NA	NA	0	1	1	0	2	NA	NA	0.158849	-4.00581	-0.345578	-4.11393	NA	NA	NA	NA	0.873788	6.18055e-05	0.72966	3.88975e-05	NA	NA	NA	NA	0.988027	0.0039585	0.964116	0.00248788	NA	NA
KIAA0753	NA	NA	NA	Thyroid	0.000113101	0.00685085	3.86062	Heart_Left_Ventricle	0.000138601	0.00779039	3.81065	NA	NA	NA	0	1	1	0	2	NA	NA	0.158849	-4.00581	-0.345578	-4.11393	NA	NA	NA	NA	0.873788	6.18055e-05	0.72966	3.88975e-05	NA	NA	NA	NA	0.988027	0.0039585	0.967528	0.00252165	NA	NA
KIAA0753	NA	NA	NA	Thyroid	0.000113101	0.00685085	3.86062	Lung	0.000105723	0.00571732	-3.87707	NA	NA	NA	0	1	1	0	2	NA	NA	0.158849	-4.00581	0.279512	4.17288	NA	NA	NA	NA	0.873788	6.18055e-05	0.779852	3.00767e-05	NA	NA	NA	NA	0.988027	0.0039585	0.968782	0.00182909	NA	NA
KIAA0753	NA	NA	NA	Thyroid	0.000113101	0.00685085	3.86062	Minor_Salivary_Gland	0.000105723	0.00595767	-3.87707	NA	NA	NA	0	1	1	0	2	NA	NA	0.158849	-4.00581	0.279512	4.17288	NA	NA	NA	NA	0.873788	6.18055e-05	0.779852	3.00767e-05	NA	NA	NA	NA	0.988027	0.0039585	0.972935	0.0018582	NA	NA
KIAA0753	NA	NA	NA	Thyroid	0.000113101	0.00685085	3.86062	Nerve_Tibial	0.000138601	0.00726266	-3.81065	NA	NA	NA	0	1	1	0	2	NA	NA	0.158849	-4.00581	0.345578	4.11393	NA	NA	NA	NA	0.873788	6.18055e-05	0.72966	3.88975e-05	NA	NA	NA	NA	0.988027	0.0039585	0.960635	0.00238259	NA	NA
KIAA0753	NA	NA	NA	Thyroid	0.000113101	0.00685085	3.86062	Pancreas	0.000138601	0.00761053	3.81065	NA	NA	NA	0	1	1	0	2	NA	NA	0.158849	-4.00581	-0.345578	-4.11393	NA	NA	NA	NA	0.873788	6.18055e-05	0.72966	3.88975e-05	NA	NA	NA	NA	0.988027	0.0039585	0.960288	0.00244596	NA	NA
KIAA0753	NA	NA	NA	Thyroid	0.000113101	0.00685085	3.86062	Pituitary	0.000138601	0.00788158	-3.81065	NA	NA	NA	0	1	1	0	2	NA	NA	0.158849	-4.00581	0.345578	4.11393	NA	NA	NA	NA	0.873788	6.18055e-05	0.72966	3.88975e-05	NA	NA	NA	NA	0.988027	0.0039585	0.967048	0.00233457	NA	NA
KIAA0753	NA	NA	NA	Thyroid	0.000113101	0.00685085	3.86062	Skin_Not_Sun_Exposed_Suprapubic	0.000138601	0.00739613	3.81065	NA	NA	NA	0	1	1	0	2	NA	NA	0.158849	-4.00581	-0.345578	-4.11393	NA	NA	NA	NA	0.873788	6.18055e-05	0.72966	3.88975e-05	NA	NA	NA	NA	0.988027	0.0039585	0.962883	0.00230585	NA	NA
KIAA0753	NA	NA	NA	Thyroid	0.000113101	0.00685085	3.86062	Skin_Sun_Exposed_Lower_leg	0.000138601	0.00705458	-3.81065	NA	NA	NA	0	1	1	0	2	NA	NA	0.158849	-4.00581	0.345578	4.11393	NA	NA	NA	NA	0.873788	6.18055e-05	0.72966	3.88975e-05	NA	NA	NA	NA	0.988027	0.0039585	0.959829	0.00222078	NA	NA
KIAA0753	NA	NA	NA	Thyroid	0.000113101	0.00685085	3.86062	Small_Intestine_Terminal_Ileum	0.000138601	0.00723757	-3.81065	NA	NA	NA	0	1	1	0	2	NA	NA	0.158849	-4.00581	0.345578	4.11393	NA	NA	NA	NA	0.873788	6.18055e-05	0.72966	3.88975e-05	NA	NA	NA	NA	0.988027	0.0039585	0.966385	0.00225827	NA	NA
KIAA0753	NA	NA	NA	Thyroid	0.000113101	0.00685085	3.86062	Spleen	0.000138601	0.00689528	-3.81065	NA	NA	NA	0	1	1	0	2	NA	NA	0.158849	-4.00581	0.345578	4.11393	NA	NA	NA	NA	0.873788	6.18055e-05	0.72966	3.88975e-05	NA	NA	NA	NA	0.988027	0.0039585	0.966864	0.00220264	NA	NA
KIAA0753	NA	NA	NA	Thyroid	0.000113101	0.00685085	3.86062	Stomach	0.000138601	0.00719354	-3.81065	NA	NA	NA	0	1	1	0	2	NA	NA	0.158849	-4.00581	0.345578	4.11393	NA	NA	NA	NA	0.873788	6.18055e-05	0.72966	3.88975e-05	NA	NA	NA	NA	0.988027	0.0039585	0.967526	0.00242265	NA	NA
KIAA0753	NA	NA	NA	Thyroid	0.000113101	0.00685085	3.86062	Testis	0.000138601	0.00813159	-3.81065	NA	NA	NA	0	1	1	0	2	NA	NA	0.158849	-4.00581	0.345578	4.11393	NA	NA	NA	NA	0.873788	6.18055e-05	0.72966	3.88975e-05	NA	NA	NA	NA	0.988027	0.0039585	0.968216	0.00264285	NA	NA
KIAA0753	NA	NA	NA	Thyroid	0.000113101	0.00685085	3.86062	Thyroid	0.000138601	0.00696936	-3.81065	NA	NA	NA	0	1	1	0	2	NA	NA	0.158849	-4.00581	0.345578	4.11393	NA	NA	NA	NA	0.873788	6.18055e-05	0.72966	3.88975e-05	NA	NA	NA	NA	0.988027	0.0039585	0.962097	0.00221275	NA	NA
KIAA0753	NA	NA	NA	Thyroid	0.000113101	0.00685085	3.86062	Vagina	3.4473e-05	0.00262193	-4.14171	NA	NA	NA	0	1	1	0	2	NA	NA	0.158849	-4.00581	0.0632199	4.37971	NA	NA	NA	NA	0.873788	6.18055e-05	0.949591	1.18838e-05	NA	NA	NA	NA	0.988027	0.0039585	0.995955	0.000877801	NA	NA
KIAA0753	NA	NA	NA	Thyroid	0.000113101	0.00685085	3.86062	smultixcan	0.000138601	0.00681924	-3.81065	NA	NA	NA	0	1	1	0	2	NA	NA	0.158849	-4.00581	0.345578	4.11393	NA	NA	NA	NA	0.873788	6.18055e-05	0.72966	3.88975e-05	NA	NA	NA	NA	0.988027	0.0039585	0.957345	0.00220865	NA	NA
KIAA0753	NA	NA	NA	Vagina	0.000113687	0.00787231	3.85935	Adipose_Subcutaneous	0.000105723	0.00613146	-3.87707	NA	NA	NA	0	1	1	0	2	NA	NA	0.144827	-4.0091	0.279512	4.17288	NA	NA	NA	NA	0.884847	6.09497e-05	0.779852	3.00767e-05	NA	NA	NA	NA	0.989605	0.00406157	0.970396	0.00188711	NA	NA
KIAA0753	NA	NA	NA	Vagina	0.000113687	0.00787231	3.85935	Adrenal_Gland	0.000138601	0.00702503	-3.81065	NA	NA	NA	0	1	1	0	2	NA	NA	0.144827	-4.0091	0.345578	4.11393	NA	NA	NA	NA	0.884847	6.09497e-05	0.72966	3.88975e-05	NA	NA	NA	NA	0.989605	0.00406157	0.964669	0.00226039	NA	NA
KIAA0753	NA	NA	NA	Vagina	0.000113687	0.00787231	3.85935	Artery_Aorta	0.000212107	0.00936103	-3.70414	NA	NA	NA	0	1	1	0	2	NA	NA	0.144827	-4.0091	0.262033	3.97719	NA	NA	NA	NA	0.884847	6.09497e-05	0.793296	6.97344e-05	NA	NA	NA	NA	0.989605	0.00406157	0.971029	0.00357951	NA	NA
KIAA0753	NA	NA	NA	Vagina	0.000113687	0.00787231	3.85935	Artery_Coronary	0.000138601	0.00728928	-3.81065	NA	NA	NA	0	1	1	0	2	NA	NA	0.144827	-4.0091	0.345578	4.11393	NA	NA	NA	NA	0.884847	6.09497e-05	0.72966	3.88975e-05	NA	NA	NA	NA	0.989605	0.00406157	0.962044	0.00233451	NA	NA
KIAA0753	NA	NA	NA	Vagina	0.000113687	0.00787231	3.85935	Artery_Tibial	0.000105723	0.00571373	-3.87707	NA	NA	NA	0	1	1	0	2	NA	NA	0.144827	-4.0091	0.279512	4.17288	NA	NA	NA	NA	0.884847	6.09497e-05	0.779852	3.00767e-05	NA	NA	NA	NA	0.989605	0.00406157	0.966262	0.00178604	NA	NA
KIAA0753	NA	NA	NA	Vagina	0.000113687	0.00787231	3.85935	Brain_Cerebellar_Hemisphere	0.000212107	0.00955524	-3.70414	NA	NA	NA	0	1	1	0	2	NA	NA	0.144827	-4.0091	0.262033	3.97719	NA	NA	NA	NA	0.884847	6.09497e-05	0.793296	6.97344e-05	NA	NA	NA	NA	0.989605	0.00406157	0.970959	0.003568	NA	NA
KIAA0753	NA	NA	NA	Vagina	0.000113687	0.00787231	3.85935	Brain_Cerebellum	0.000212107	0.00957545	-3.70414	NA	NA	NA	0	1	1	0	2	NA	NA	0.144827	-4.0091	0.262033	3.97719	NA	NA	NA	NA	0.884847	6.09497e-05	0.793296	6.97344e-05	NA	NA	NA	NA	0.989605	0.00406157	0.976622	0.0035611	NA	NA
KIAA0753	NA	NA	NA	Vagina	0.000113687	0.00787231	3.85935	Brain_Cortex	0.000138601	0.00752394	-3.81065	NA	NA	NA	0	1	1	0	2	NA	NA	0.144827	-4.0091	0.345578	4.11393	NA	NA	NA	NA	0.884847	6.09497e-05	0.72966	3.88975e-05	NA	NA	NA	NA	0.989605	0.00406157	0.96466	0.00236444	NA	NA
KIAA0753	NA	NA	NA	Vagina	0.000113687	0.00787231	3.85935	Brain_Nucleus_accumbens_basal_ganglia	0.000138601	0.00819146	-3.81065	NA	NA	NA	0	1	1	0	2	NA	NA	0.144827	-4.0091	0.345578	4.11393	NA	NA	NA	NA	0.884847	6.09497e-05	0.72966	3.88975e-05	NA	NA	NA	NA	0.989605	0.00406157	0.963266	0.00261112	NA	NA
KIAA0753	NA	NA	NA	Vagina	0.000113687	0.00787231	3.85935	Brain_Substantia_nigra	0.000138601	0.00931768	3.81065	NA	NA	NA	0	1	1	0	2	NA	NA	0.144827	-4.0091	-0.345578	-4.11393	NA	NA	NA	NA	0.884847	6.09497e-05	0.72966	3.88975e-05	NA	NA	NA	NA	0.989605	0.00406157	0.963955	0.00316919	NA	NA
KIAA0753	NA	NA	NA	Vagina	0.000113687	0.00787231	3.85935	Breast_Mammary_Tissue	0.000138601	0.00698472	-3.81065	NA	NA	NA	0	1	1	0	2	NA	NA	0.144827	-4.0091	0.345578	4.11393	NA	NA	NA	NA	0.884847	6.09497e-05	0.72966	3.88975e-05	NA	NA	NA	NA	0.989605	0.00406157	0.962406	0.00220074	NA	NA
KIAA0753	NA	NA	NA	Vagina	0.000113687	0.00787231	3.85935	Cells_Cultured_fibroblasts	0.000138601	0.00673982	-3.81065	NA	NA	NA	0	1	1	0	2	NA	NA	0.144827	-4.0091	0.345578	4.11393	NA	NA	NA	NA	0.884847	6.09497e-05	0.72966	3.88975e-05	NA	NA	NA	NA	0.989605	0.00406157	0.963894	0.00220052	NA	NA
KIAA0753	NA	NA	NA	Vagina	0.000113687	0.00787231	3.85935	Cells_EBV-transformed_lymphocytes	0.000138601	0.00635101	-3.81065	NA	NA	NA	0	1	1	0	2	NA	NA	0.144827	-4.0091	0.345578	4.11393	NA	NA	NA	NA	0.884847	6.09497e-05	0.72966	3.88975e-05	NA	NA	NA	NA	0.989605	0.00406157	0.96033	0.00201044	NA	NA
KIAA0753	NA	NA	NA	Vagina	0.000113687	0.00787231	3.85935	Colon_Sigmoid	0.000105723	0.0057224	-3.87707	NA	NA	NA	0	1	1	0	2	NA	NA	0.144827	-4.0091	0.279512	4.17288	NA	NA	NA	NA	0.884847	6.09497e-05	0.779852	3.00767e-05	NA	NA	NA	NA	0.989605	0.00406157	0.970607	0.00179227	NA	NA
KIAA0753	NA	NA	NA	Vagina	0.000113687	0.00787231	3.85935	Colon_Transverse	0.000138601	0.00747553	-3.81065	NA	NA	NA	0	1	1	0	2	NA	NA	0.144827	-4.0091	0.345578	4.11393	NA	NA	NA	NA	0.884847	6.09497e-05	0.72966	3.88975e-05	NA	NA	NA	NA	0.989605	0.00406157	0.965552	0.00245258	NA	NA
KIAA0753	NA	NA	NA	Vagina	0.000113687	0.00787231	3.85935	Esophagus_Gastroesophageal_Junction	0.000130895	0.00685656	3.82477	NA	NA	NA	0	1	1	0	2	NA	NA	0.144827	-4.0091	-0.267099	-4.10407	NA	NA	NA	NA	0.884847	6.09497e-05	0.789393	4.05943e-05	NA	NA	NA	NA	0.989605	0.00406157	0.9729	0.00231402	NA	NA
KIAA0753	NA	NA	NA	Vagina	0.000113687	0.00787231	3.85935	Esophagus_Mucosa	0.000138601	0.00743934	3.81065	NA	NA	NA	0	1	1	0	2	NA	NA	0.144827	-4.0091	-0.345578	-4.11393	NA	NA	NA	NA	0.884847	6.09497e-05	0.72966	3.88975e-05	NA	NA	NA	NA	0.989605	0.00406157	0.958736	0.00226822	NA	NA
KIAA0753	NA	NA	NA	Vagina	0.000113687	0.00787231	3.85935	Esophagus_Muscularis	0.000138601	0.00703175	-3.81065	NA	NA	NA	0	1	1	0	2	NA	NA	0.144827	-4.0091	0.345578	4.11393	NA	NA	NA	NA	0.884847	6.09497e-05	0.72966	3.88975e-05	NA	NA	NA	NA	0.989605	0.00406157	0.961853	0.00221369	NA	NA
KIAA0753	NA	NA	NA	Vagina	0.000113687	0.00787231	3.85935	Heart_Atrial_Appendage	0.000138601	0.00761638	3.81065	NA	NA	NA	0	1	1	0	2	NA	NA	0.144827	-4.0091	-0.345578	-4.11393	NA	NA	NA	NA	0.884847	6.09497e-05	0.72966	3.88975e-05	NA	NA	NA	NA	0.989605	0.00406157	0.964116	0.00248788	NA	NA
KIAA0753	NA	NA	NA	Vagina	0.000113687	0.00787231	3.85935	Heart_Left_Ventricle	0.000138601	0.00779039	3.81065	NA	NA	NA	0	1	1	0	2	NA	NA	0.144827	-4.0091	-0.345578	-4.11393	NA	NA	NA	NA	0.884847	6.09497e-05	0.72966	3.88975e-05	NA	NA	NA	NA	0.989605	0.00406157	0.967528	0.00252165	NA	NA
KIAA0753	NA	NA	NA	Vagina	0.000113687	0.00787231	3.85935	Lung	0.000105723	0.00571732	-3.87707	NA	NA	NA	0	1	1	0	2	NA	NA	0.144827	-4.0091	0.279512	4.17288	NA	NA	NA	NA	0.884847	6.09497e-05	0.779852	3.00767e-05	NA	NA	NA	NA	0.989605	0.00406157	0.968782	0.00182909	NA	NA
KIAA0753	NA	NA	NA	Vagina	0.000113687	0.00787231	3.85935	Minor_Salivary_Gland	0.000105723	0.00595767	-3.87707	NA	NA	NA	0	1	1	0	2	NA	NA	0.144827	-4.0091	0.279512	4.17288	NA	NA	NA	NA	0.884847	6.09497e-05	0.779852	3.00767e-05	NA	NA	NA	NA	0.989605	0.00406157	0.972935	0.0018582	NA	NA
KIAA0753	NA	NA	NA	Vagina	0.000113687	0.00787231	3.85935	Nerve_Tibial	0.000138601	0.00726266	-3.81065	NA	NA	NA	0	1	1	0	2	NA	NA	0.144827	-4.0091	0.345578	4.11393	NA	NA	NA	NA	0.884847	6.09497e-05	0.72966	3.88975e-05	NA	NA	NA	NA	0.989605	0.00406157	0.960635	0.00238259	NA	NA
KIAA0753	NA	NA	NA	Vagina	0.000113687	0.00787231	3.85935	Pancreas	0.000138601	0.00761053	3.81065	NA	NA	NA	0	1	1	0	2	NA	NA	0.144827	-4.0091	-0.345578	-4.11393	NA	NA	NA	NA	0.884847	6.09497e-05	0.72966	3.88975e-05	NA	NA	NA	NA	0.989605	0.00406157	0.960288	0.00244596	NA	NA
KIAA0753	NA	NA	NA	Vagina	0.000113687	0.00787231	3.85935	Pituitary	0.000138601	0.00788158	-3.81065	NA	NA	NA	0	1	1	0	2	NA	NA	0.144827	-4.0091	0.345578	4.11393	NA	NA	NA	NA	0.884847	6.09497e-05	0.72966	3.88975e-05	NA	NA	NA	NA	0.989605	0.00406157	0.967048	0.00233457	NA	NA
KIAA0753	NA	NA	NA	Vagina	0.000113687	0.00787231	3.85935	Skin_Not_Sun_Exposed_Suprapubic	0.000138601	0.00739613	3.81065	NA	NA	NA	0	1	1	0	2	NA	NA	0.144827	-4.0091	-0.345578	-4.11393	NA	NA	NA	NA	0.884847	6.09497e-05	0.72966	3.88975e-05	NA	NA	NA	NA	0.989605	0.00406157	0.962883	0.00230585	NA	NA
KIAA0753	NA	NA	NA	Vagina	0.000113687	0.00787231	3.85935	Skin_Sun_Exposed_Lower_leg	0.000138601	0.00705458	-3.81065	NA	NA	NA	0	1	1	0	2	NA	NA	0.144827	-4.0091	0.345578	4.11393	NA	NA	NA	NA	0.884847	6.09497e-05	0.72966	3.88975e-05	NA	NA	NA	NA	0.989605	0.00406157	0.959829	0.00222078	NA	NA
KIAA0753	NA	NA	NA	Vagina	0.000113687	0.00787231	3.85935	Small_Intestine_Terminal_Ileum	0.000138601	0.00723757	-3.81065	NA	NA	NA	0	1	1	0	2	NA	NA	0.144827	-4.0091	0.345578	4.11393	NA	NA	NA	NA	0.884847	6.09497e-05	0.72966	3.88975e-05	NA	NA	NA	NA	0.989605	0.00406157	0.966385	0.00225827	NA	NA
KIAA0753	NA	NA	NA	Vagina	0.000113687	0.00787231	3.85935	Spleen	0.000138601	0.00689528	-3.81065	NA	NA	NA	0	1	1	0	2	NA	NA	0.144827	-4.0091	0.345578	4.11393	NA	NA	NA	NA	0.884847	6.09497e-05	0.72966	3.88975e-05	NA	NA	NA	NA	0.989605	0.00406157	0.966864	0.00220264	NA	NA
KIAA0753	NA	NA	NA	Vagina	0.000113687	0.00787231	3.85935	Stomach	0.000138601	0.00719354	-3.81065	NA	NA	NA	0	1	1	0	2	NA	NA	0.144827	-4.0091	0.345578	4.11393	NA	NA	NA	NA	0.884847	6.09497e-05	0.72966	3.88975e-05	NA	NA	NA	NA	0.989605	0.00406157	0.967526	0.00242265	NA	NA
KIAA0753	NA	NA	NA	Vagina	0.000113687	0.00787231	3.85935	Testis	0.000138601	0.00813159	-3.81065	NA	NA	NA	0	1	1	0	2	NA	NA	0.144827	-4.0091	0.345578	4.11393	NA	NA	NA	NA	0.884847	6.09497e-05	0.72966	3.88975e-05	NA	NA	NA	NA	0.989605	0.00406157	0.968216	0.00264285	NA	NA
KIAA0753	NA	NA	NA	Vagina	0.000113687	0.00787231	3.85935	Thyroid	0.000138601	0.00696936	-3.81065	NA	NA	NA	0	1	1	0	2	NA	NA	0.144827	-4.0091	0.345578	4.11393	NA	NA	NA	NA	0.884847	6.09497e-05	0.72966	3.88975e-05	NA	NA	NA	NA	0.989605	0.00406157	0.962097	0.00221275	NA	NA
KIAA0753	NA	NA	NA	Vagina	0.000113687	0.00787231	3.85935	Vagina	3.4473e-05	0.00262193	-4.14171	NA	NA	NA	0	1	1	0	2	NA	NA	0.144827	-4.0091	0.0632199	4.37971	NA	NA	NA	NA	0.884847	6.09497e-05	0.949591	1.18838e-05	NA	NA	NA	NA	0.989605	0.00406157	0.995955	0.000877801	NA	NA
KIAA0753	NA	NA	NA	Vagina	0.000113687	0.00787231	3.85935	smultixcan	0.000138601	0.00681924	-3.81065	NA	NA	NA	0	1	1	0	2	NA	NA	0.144827	-4.0091	0.345578	4.11393	NA	NA	NA	NA	0.884847	6.09497e-05	0.72966	3.88975e-05	NA	NA	NA	NA	0.989605	0.00406157	0.957345	0.00220865	NA	NA
KIAA0753	NA	NA	NA	Whole_Blood	9.27227e-05	0.00487667	3.90889	Adipose_Subcutaneous	0.000105723	0.00613146	-3.87707	NA	NA	NA	0	1	1	0	2	NA	NA	0.354306	-3.98848	0.279512	4.17288	NA	NA	NA	NA	0.723109	6.64982e-05	0.779852	3.00767e-05	NA	NA	NA	NA	0.970399	0.00380287	0.970396	0.00188711	NA	NA
KIAA0753	NA	NA	NA	Whole_Blood	9.27227e-05	0.00487667	3.90889	Adrenal_Gland	0.000138601	0.00702503	-3.81065	NA	NA	NA	0	1	1	0	2	NA	NA	0.354306	-3.98848	0.345578	4.11393	NA	NA	NA	NA	0.723109	6.64982e-05	0.72966	3.88975e-05	NA	NA	NA	NA	0.970399	0.00380287	0.964669	0.00226039	NA	NA
KIAA0753	NA	NA	NA	Whole_Blood	9.27227e-05	0.00487667	3.90889	Artery_Aorta	0.000212107	0.00936103	-3.70414	NA	NA	NA	0	1	1	0	2	NA	NA	0.354306	-3.98848	0.262033	3.97719	NA	NA	NA	NA	0.723109	6.64982e-05	0.793296	6.97344e-05	NA	NA	NA	NA	0.970399	0.00380287	0.971029	0.00357951	NA	NA
KIAA0753	NA	NA	NA	Whole_Blood	9.27227e-05	0.00487667	3.90889	Artery_Coronary	0.000138601	0.00728928	-3.81065	NA	NA	NA	0	1	1	0	2	NA	NA	0.354306	-3.98848	0.345578	4.11393	NA	NA	NA	NA	0.723109	6.64982e-05	0.72966	3.88975e-05	NA	NA	NA	NA	0.970399	0.00380287	0.962044	0.00233451	NA	NA
KIAA0753	NA	NA	NA	Whole_Blood	9.27227e-05	0.00487667	3.90889	Artery_Tibial	0.000105723	0.00571373	-3.87707	NA	NA	NA	0	1	1	0	2	NA	NA	0.354306	-3.98848	0.279512	4.17288	NA	NA	NA	NA	0.723109	6.64982e-05	0.779852	3.00767e-05	NA	NA	NA	NA	0.970399	0.00380287	0.966262	0.00178604	NA	NA
KIAA0753	NA	NA	NA	Whole_Blood	9.27227e-05	0.00487667	3.90889	Brain_Cerebellar_Hemisphere	0.000212107	0.00955524	-3.70414	NA	NA	NA	0	1	1	0	2	NA	NA	0.354306	-3.98848	0.262033	3.97719	NA	NA	NA	NA	0.723109	6.64982e-05	0.793296	6.97344e-05	NA	NA	NA	NA	0.970399	0.00380287	0.970959	0.003568	NA	NA
KIAA0753	NA	NA	NA	Whole_Blood	9.27227e-05	0.00487667	3.90889	Brain_Cerebellum	0.000212107	0.00957545	-3.70414	NA	NA	NA	0	1	1	0	2	NA	NA	0.354306	-3.98848	0.262033	3.97719	NA	NA	NA	NA	0.723109	6.64982e-05	0.793296	6.97344e-05	NA	NA	NA	NA	0.970399	0.00380287	0.976622	0.0035611	NA	NA
KIAA0753	NA	NA	NA	Whole_Blood	9.27227e-05	0.00487667	3.90889	Brain_Cortex	0.000138601	0.00752394	-3.81065	NA	NA	NA	0	1	1	0	2	NA	NA	0.354306	-3.98848	0.345578	4.11393	NA	NA	NA	NA	0.723109	6.64982e-05	0.72966	3.88975e-05	NA	NA	NA	NA	0.970399	0.00380287	0.96466	0.00236444	NA	NA
KIAA0753	NA	NA	NA	Whole_Blood	9.27227e-05	0.00487667	3.90889	Brain_Nucleus_accumbens_basal_ganglia	0.000138601	0.00819146	-3.81065	NA	NA	NA	0	1	1	0	2	NA	NA	0.354306	-3.98848	0.345578	4.11393	NA	NA	NA	NA	0.723109	6.64982e-05	0.72966	3.88975e-05	NA	NA	NA	NA	0.970399	0.00380287	0.963266	0.00261112	NA	NA
KIAA0753	NA	NA	NA	Whole_Blood	9.27227e-05	0.00487667	3.90889	Brain_Substantia_nigra	0.000138601	0.00931768	3.81065	NA	NA	NA	0	1	1	0	2	NA	NA	0.354306	-3.98848	-0.345578	-4.11393	NA	NA	NA	NA	0.723109	6.64982e-05	0.72966	3.88975e-05	NA	NA	NA	NA	0.970399	0.00380287	0.963955	0.00316919	NA	NA
KIAA0753	NA	NA	NA	Whole_Blood	9.27227e-05	0.00487667	3.90889	Breast_Mammary_Tissue	0.000138601	0.00698472	-3.81065	NA	NA	NA	0	1	1	0	2	NA	NA	0.354306	-3.98848	0.345578	4.11393	NA	NA	NA	NA	0.723109	6.64982e-05	0.72966	3.88975e-05	NA	NA	NA	NA	0.970399	0.00380287	0.962406	0.00220074	NA	NA
KIAA0753	NA	NA	NA	Whole_Blood	9.27227e-05	0.00487667	3.90889	Cells_Cultured_fibroblasts	0.000138601	0.00673982	-3.81065	NA	NA	NA	0	1	1	0	2	NA	NA	0.354306	-3.98848	0.345578	4.11393	NA	NA	NA	NA	0.723109	6.64982e-05	0.72966	3.88975e-05	NA	NA	NA	NA	0.970399	0.00380287	0.963894	0.00220052	NA	NA
KIAA0753	NA	NA	NA	Whole_Blood	9.27227e-05	0.00487667	3.90889	Cells_EBV-transformed_lymphocytes	0.000138601	0.00635101	-3.81065	NA	NA	NA	0	1	1	0	2	NA	NA	0.354306	-3.98848	0.345578	4.11393	NA	NA	NA	NA	0.723109	6.64982e-05	0.72966	3.88975e-05	NA	NA	NA	NA	0.970399	0.00380287	0.96033	0.00201044	NA	NA
KIAA0753	NA	NA	NA	Whole_Blood	9.27227e-05	0.00487667	3.90889	Colon_Sigmoid	0.000105723	0.0057224	-3.87707	NA	NA	NA	0	1	1	0	2	NA	NA	0.354306	-3.98848	0.279512	4.17288	NA	NA	NA	NA	0.723109	6.64982e-05	0.779852	3.00767e-05	NA	NA	NA	NA	0.970399	0.00380287	0.970607	0.00179227	NA	NA
KIAA0753	NA	NA	NA	Whole_Blood	9.27227e-05	0.00487667	3.90889	Colon_Transverse	0.000138601	0.00747553	-3.81065	NA	NA	NA	0	1	1	0	2	NA	NA	0.354306	-3.98848	0.345578	4.11393	NA	NA	NA	NA	0.723109	6.64982e-05	0.72966	3.88975e-05	NA	NA	NA	NA	0.970399	0.00380287	0.965552	0.00245258	NA	NA
KIAA0753	NA	NA	NA	Whole_Blood	9.27227e-05	0.00487667	3.90889	Esophagus_Gastroesophageal_Junction	0.000130895	0.00685656	3.82477	NA	NA	NA	0	1	1	0	2	NA	NA	0.354306	-3.98848	-0.267099	-4.10407	NA	NA	NA	NA	0.723109	6.64982e-05	0.789393	4.05943e-05	NA	NA	NA	NA	0.970399	0.00380287	0.9729	0.00231402	NA	NA
KIAA0753	NA	NA	NA	Whole_Blood	9.27227e-05	0.00487667	3.90889	Esophagus_Mucosa	0.000138601	0.00743934	3.81065	NA	NA	NA	0	1	1	0	2	NA	NA	0.354306	-3.98848	-0.345578	-4.11393	NA	NA	NA	NA	0.723109	6.64982e-05	0.72966	3.88975e-05	NA	NA	NA	NA	0.970399	0.00380287	0.958736	0.00226822	NA	NA
KIAA0753	NA	NA	NA	Whole_Blood	9.27227e-05	0.00487667	3.90889	Esophagus_Muscularis	0.000138601	0.00703175	-3.81065	NA	NA	NA	0	1	1	0	2	NA	NA	0.354306	-3.98848	0.345578	4.11393	NA	NA	NA	NA	0.723109	6.64982e-05	0.72966	3.88975e-05	NA	NA	NA	NA	0.970399	0.00380287	0.961853	0.00221369	NA	NA
KIAA0753	NA	NA	NA	Whole_Blood	9.27227e-05	0.00487667	3.90889	Heart_Atrial_Appendage	0.000138601	0.00761638	3.81065	NA	NA	NA	0	1	1	0	2	NA	NA	0.354306	-3.98848	-0.345578	-4.11393	NA	NA	NA	NA	0.723109	6.64982e-05	0.72966	3.88975e-05	NA	NA	NA	NA	0.970399	0.00380287	0.964116	0.00248788	NA	NA
KIAA0753	NA	NA	NA	Whole_Blood	9.27227e-05	0.00487667	3.90889	Heart_Left_Ventricle	0.000138601	0.00779039	3.81065	NA	NA	NA	0	1	1	0	2	NA	NA	0.354306	-3.98848	-0.345578	-4.11393	NA	NA	NA	NA	0.723109	6.64982e-05	0.72966	3.88975e-05	NA	NA	NA	NA	0.970399	0.00380287	0.967528	0.00252165	NA	NA
KIAA0753	NA	NA	NA	Whole_Blood	9.27227e-05	0.00487667	3.90889	Lung	0.000105723	0.00571732	-3.87707	NA	NA	NA	0	1	1	0	2	NA	NA	0.354306	-3.98848	0.279512	4.17288	NA	NA	NA	NA	0.723109	6.64982e-05	0.779852	3.00767e-05	NA	NA	NA	NA	0.970399	0.00380287	0.968782	0.00182909	NA	NA
KIAA0753	NA	NA	NA	Whole_Blood	9.27227e-05	0.00487667	3.90889	Minor_Salivary_Gland	0.000105723	0.00595767	-3.87707	NA	NA	NA	0	1	1	0	2	NA	NA	0.354306	-3.98848	0.279512	4.17288	NA	NA	NA	NA	0.723109	6.64982e-05	0.779852	3.00767e-05	NA	NA	NA	NA	0.970399	0.00380287	0.972935	0.0018582	NA	NA
KIAA0753	NA	NA	NA	Whole_Blood	9.27227e-05	0.00487667	3.90889	Nerve_Tibial	0.000138601	0.00726266	-3.81065	NA	NA	NA	0	1	1	0	2	NA	NA	0.354306	-3.98848	0.345578	4.11393	NA	NA	NA	NA	0.723109	6.64982e-05	0.72966	3.88975e-05	NA	NA	NA	NA	0.970399	0.00380287	0.960635	0.00238259	NA	NA
KIAA0753	NA	NA	NA	Whole_Blood	9.27227e-05	0.00487667	3.90889	Pancreas	0.000138601	0.00761053	3.81065	NA	NA	NA	0	1	1	0	2	NA	NA	0.354306	-3.98848	-0.345578	-4.11393	NA	NA	NA	NA	0.723109	6.64982e-05	0.72966	3.88975e-05	NA	NA	NA	NA	0.970399	0.00380287	0.960288	0.00244596	NA	NA
KIAA0753	NA	NA	NA	Whole_Blood	9.27227e-05	0.00487667	3.90889	Pituitary	0.000138601	0.00788158	-3.81065	NA	NA	NA	0	1	1	0	2	NA	NA	0.354306	-3.98848	0.345578	4.11393	NA	NA	NA	NA	0.723109	6.64982e-05	0.72966	3.88975e-05	NA	NA	NA	NA	0.970399	0.00380287	0.967048	0.00233457	NA	NA
KIAA0753	NA	NA	NA	Whole_Blood	9.27227e-05	0.00487667	3.90889	Skin_Not_Sun_Exposed_Suprapubic	0.000138601	0.00739613	3.81065	NA	NA	NA	0	1	1	0	2	NA	NA	0.354306	-3.98848	-0.345578	-4.11393	NA	NA	NA	NA	0.723109	6.64982e-05	0.72966	3.88975e-05	NA	NA	NA	NA	0.970399	0.00380287	0.962883	0.00230585	NA	NA
KIAA0753	NA	NA	NA	Whole_Blood	9.27227e-05	0.00487667	3.90889	Skin_Sun_Exposed_Lower_leg	0.000138601	0.00705458	-3.81065	NA	NA	NA	0	1	1	0	2	NA	NA	0.354306	-3.98848	0.345578	4.11393	NA	NA	NA	NA	0.723109	6.64982e-05	0.72966	3.88975e-05	NA	NA	NA	NA	0.970399	0.00380287	0.959829	0.00222078	NA	NA
KIAA0753	NA	NA	NA	Whole_Blood	9.27227e-05	0.00487667	3.90889	Small_Intestine_Terminal_Ileum	0.000138601	0.00723757	-3.81065	NA	NA	NA	0	1	1	0	2	NA	NA	0.354306	-3.98848	0.345578	4.11393	NA	NA	NA	NA	0.723109	6.64982e-05	0.72966	3.88975e-05	NA	NA	NA	NA	0.970399	0.00380287	0.966385	0.00225827	NA	NA
KIAA0753	NA	NA	NA	Whole_Blood	9.27227e-05	0.00487667	3.90889	Spleen	0.000138601	0.00689528	-3.81065	NA	NA	NA	0	1	1	0	2	NA	NA	0.354306	-3.98848	0.345578	4.11393	NA	NA	NA	NA	0.723109	6.64982e-05	0.72966	3.88975e-05	NA	NA	NA	NA	0.970399	0.00380287	0.966864	0.00220264	NA	NA
KIAA0753	NA	NA	NA	Whole_Blood	9.27227e-05	0.00487667	3.90889	Stomach	0.000138601	0.00719354	-3.81065	NA	NA	NA	0	1	1	0	2	NA	NA	0.354306	-3.98848	0.345578	4.11393	NA	NA	NA	NA	0.723109	6.64982e-05	0.72966	3.88975e-05	NA	NA	NA	NA	0.970399	0.00380287	0.967526	0.00242265	NA	NA
KIAA0753	NA	NA	NA	Whole_Blood	9.27227e-05	0.00487667	3.90889	Testis	0.000138601	0.00813159	-3.81065	NA	NA	NA	0	1	1	0	2	NA	NA	0.354306	-3.98848	0.345578	4.11393	NA	NA	NA	NA	0.723109	6.64982e-05	0.72966	3.88975e-05	NA	NA	NA	NA	0.970399	0.00380287	0.968216	0.00264285	NA	NA
KIAA0753	NA	NA	NA	Whole_Blood	9.27227e-05	0.00487667	3.90889	Thyroid	0.000138601	0.00696936	-3.81065	NA	NA	NA	0	1	1	0	2	NA	NA	0.354306	-3.98848	0.345578	4.11393	NA	NA	NA	NA	0.723109	6.64982e-05	0.72966	3.88975e-05	NA	NA	NA	NA	0.970399	0.00380287	0.962097	0.00221275	NA	NA
KIAA0753	NA	NA	NA	Whole_Blood	9.27227e-05	0.00487667	3.90889	Vagina	3.4473e-05	0.00262193	-4.14171	NA	NA	NA	0	1	1	0	2	NA	NA	0.354306	-3.98848	0.0632199	4.37971	NA	NA	NA	NA	0.723109	6.64982e-05	0.949591	1.18838e-05	NA	NA	NA	NA	0.970399	0.00380287	0.995955	0.000877801	NA	NA
KIAA0753	NA	NA	NA	Whole_Blood	9.27227e-05	0.00487667	3.90889	smultixcan	0.000138601	0.00681924	-3.81065	NA	NA	NA	0	1	1	0	2	NA	NA	0.354306	-3.98848	0.345578	4.11393	NA	NA	NA	NA	0.723109	6.64982e-05	0.72966	3.88975e-05	NA	NA	NA	NA	0.970399	0.00380287	0.957345	0.00220865	NA	NA
KIAA2026	NA	NA	NA	Adipose_Subcutaneous	1.12816e-06	0.000160976	-4.86786	Adipose_Subcutaneous	4.25785e-05	0.00299356	4.09302	NA	NA	NA	0	1	1	0	2	NA	NA	-0.330605	5.04429	0.458683	-4.20152	NA	NA	NA	NA	0.740943	4.55204e-07	0.646462	2.65127e-05	NA	NA	NA	NA	0.968547	6.23532e-05	0.953407	0.00169404	NA	NA
KIAA2026	NA	NA	NA	Adipose_Subcutaneous	1.12816e-06	0.000160976	-4.86786	Adipose_Visceral_Omentum	4.25785e-05	0.00295613	4.09302	NA	NA	NA	0	1	1	0	2	NA	NA	-0.330605	5.04429	0.458683	-4.20152	NA	NA	NA	NA	0.740943	4.55204e-07	0.646462	2.65127e-05	NA	NA	NA	NA	0.968547	6.23532e-05	0.952923	0.00166371	NA	NA
KIAA2026	NA	NA	NA	Adipose_Subcutaneous	1.12816e-06	0.000160976	-4.86786	Artery_Aorta	4.25785e-05	0.00275048	4.09302	NA	NA	NA	0	1	1	0	2	NA	NA	-0.330605	5.04429	0.458683	-4.20152	NA	NA	NA	NA	0.740943	4.55204e-07	0.646462	2.65127e-05	NA	NA	NA	NA	0.968547	6.23532e-05	0.951679	0.00161495	NA	NA
KIAA2026	NA	NA	NA	Adipose_Subcutaneous	1.12816e-06	0.000160976	-4.86786	Artery_Coronary	4.25785e-05	0.0030449	-4.09302	NA	NA	NA	0	1	1	0	2	NA	NA	-0.330605	5.04429	-0.458683	4.20152	NA	NA	NA	NA	0.740943	4.55204e-07	0.646462	2.65127e-05	NA	NA	NA	NA	0.968547	6.23532e-05	0.94977	0.0017074	NA	NA
KIAA2026	NA	NA	NA	Adipose_Subcutaneous	1.12816e-06	0.000160976	-4.86786	Artery_Tibial	4.25785e-05	0.00286387	4.09302	NA	NA	NA	0	1	1	0	2	NA	NA	-0.330605	5.04429	0.458683	-4.20152	NA	NA	NA	NA	0.740943	4.55204e-07	0.646462	2.65127e-05	NA	NA	NA	NA	0.968547	6.23532e-05	0.950998	0.00160078	NA	NA
KIAA2026	NA	NA	NA	Adipose_Subcutaneous	1.12816e-06	0.000160976	-4.86786	Brain_Amygdala	4.25785e-05	0.00357466	4.09302	NA	NA	NA	0	1	1	0	2	NA	NA	-0.330605	5.04429	0.458683	-4.20152	NA	NA	NA	NA	0.740943	4.55204e-07	0.646462	2.65127e-05	NA	NA	NA	NA	0.968547	6.23532e-05	0.961932	0.00214241	NA	NA
KIAA2026	NA	NA	NA	Adipose_Subcutaneous	1.12816e-06	0.000160976	-4.86786	Brain_Anterior_cingulate_cortex_BA24	4.25785e-05	0.00327285	4.09302	NA	NA	NA	0	1	1	0	2	NA	NA	-0.330605	5.04429	0.458683	-4.20152	NA	NA	NA	NA	0.740943	4.55204e-07	0.646462	2.65127e-05	NA	NA	NA	NA	0.968547	6.23532e-05	0.946911	0.00197944	NA	NA
KIAA2026	NA	NA	NA	Adipose_Subcutaneous	1.12816e-06	0.000160976	-4.86786	Brain_Caudate_basal_ganglia	4.25785e-05	0.00315812	4.09302	NA	NA	NA	0	1	1	0	2	NA	NA	-0.330605	5.04429	0.458683	-4.20152	NA	NA	NA	NA	0.740943	4.55204e-07	0.646462	2.65127e-05	NA	NA	NA	NA	0.968547	6.23532e-05	0.952457	0.00188605	NA	NA
KIAA2026	NA	NA	NA	Adipose_Subcutaneous	1.12816e-06	0.000160976	-4.86786	Brain_Cerebellar_Hemisphere	4.25785e-05	0.00282077	-4.09302	NA	NA	NA	0	1	1	0	2	NA	NA	-0.330605	5.04429	-0.458683	4.20152	NA	NA	NA	NA	0.740943	4.55204e-07	0.646462	2.65127e-05	NA	NA	NA	NA	0.968547	6.23532e-05	0.946122	0.00162571	NA	NA
KIAA2026	NA	NA	NA	Adipose_Subcutaneous	1.12816e-06	0.000160976	-4.86786	Brain_Cortex	4.25785e-05	0.00307111	-4.09302	NA	NA	NA	0	1	1	0	2	NA	NA	-0.330605	5.04429	-0.458683	4.20152	NA	NA	NA	NA	0.740943	4.55204e-07	0.646462	2.65127e-05	NA	NA	NA	NA	0.968547	6.23532e-05	0.95158	0.00173382	NA	NA
KIAA2026	NA	NA	NA	Adipose_Subcutaneous	1.12816e-06	0.000160976	-4.86786	Brain_Frontal_Cortex_BA9	4.25785e-05	0.00332819	-4.09302	NA	NA	NA	0	1	1	0	2	NA	NA	-0.330605	5.04429	-0.458683	4.20152	NA	NA	NA	NA	0.740943	4.55204e-07	0.646462	2.65127e-05	NA	NA	NA	NA	0.968547	6.23532e-05	0.949228	0.00184848	NA	NA
KIAA2026	NA	NA	NA	Adipose_Subcutaneous	1.12816e-06	0.000160976	-4.86786	Brain_Hippocampus	4.25785e-05	0.00363916	-4.09302	NA	NA	NA	0	1	1	0	2	NA	NA	-0.330605	5.04429	-0.458683	4.20152	NA	NA	NA	NA	0.740943	4.55204e-07	0.646462	2.65127e-05	NA	NA	NA	NA	0.968547	6.23532e-05	0.949008	0.00212672	NA	NA
KIAA2026	NA	NA	NA	Adipose_Subcutaneous	1.12816e-06	0.000160976	-4.86786	Brain_Nucleus_accumbens_basal_ganglia	4.25785e-05	0.0033249	4.09302	NA	NA	NA	0	1	1	0	2	NA	NA	-0.330605	5.04429	0.458683	-4.20152	NA	NA	NA	NA	0.740943	4.55204e-07	0.646462	2.65127e-05	NA	NA	NA	NA	0.968547	6.23532e-05	0.949769	0.00190973	NA	NA
KIAA2026	NA	NA	NA	Adipose_Subcutaneous	1.12816e-06	0.000160976	-4.86786	Brain_Spinal_cord_cervical_c-1	4.25785e-05	0.00348059	4.09302	NA	NA	NA	0	1	1	0	2	NA	NA	-0.330605	5.04429	0.458683	-4.20152	NA	NA	NA	NA	0.740943	4.55204e-07	0.646462	2.65127e-05	NA	NA	NA	NA	0.968547	6.23532e-05	0.947492	0.00203796	NA	NA
KIAA2026	NA	NA	NA	Adipose_Subcutaneous	1.12816e-06	0.000160976	-4.86786	Breast_Mammary_Tissue	4.25785e-05	0.00285073	4.09302	NA	NA	NA	0	1	1	0	2	NA	NA	-0.330605	5.04429	0.458683	-4.20152	NA	NA	NA	NA	0.740943	4.55204e-07	0.646462	2.65127e-05	NA	NA	NA	NA	0.968547	6.23532e-05	0.951218	0.00161402	NA	NA
KIAA2026	NA	NA	NA	Adipose_Subcutaneous	1.12816e-06	0.000160976	-4.86786	Cells_EBV-transformed_lymphocytes	4.25785e-05	0.00261171	4.09302	NA	NA	NA	0	1	1	0	2	NA	NA	-0.330605	5.04429	0.458683	-4.20152	NA	NA	NA	NA	0.740943	4.55204e-07	0.646462	2.65127e-05	NA	NA	NA	NA	0.968547	6.23532e-05	0.948944	0.00149804	NA	NA
KIAA2026	NA	NA	NA	Adipose_Subcutaneous	1.12816e-06	0.000160976	-4.86786	Colon_Sigmoid	4.25785e-05	0.00279103	4.09302	NA	NA	NA	0	1	1	0	2	NA	NA	-0.330605	5.04429	0.458683	-4.20152	NA	NA	NA	NA	0.740943	4.55204e-07	0.646462	2.65127e-05	NA	NA	NA	NA	0.968547	6.23532e-05	0.954511	0.00160623	NA	NA
KIAA2026	NA	NA	NA	Adipose_Subcutaneous	1.12816e-06	0.000160976	-4.86786	Colon_Transverse	4.25785e-05	0.00313158	4.09302	NA	NA	NA	0	1	1	0	2	NA	NA	-0.330605	5.04429	0.458683	-4.20152	NA	NA	NA	NA	0.740943	4.55204e-07	0.646462	2.65127e-05	NA	NA	NA	NA	0.968547	6.23532e-05	0.953397	0.00180109	NA	NA
KIAA2026	NA	NA	NA	Adipose_Subcutaneous	1.12816e-06	0.000160976	-4.86786	Esophagus_Gastroesophageal_Junction	4.25785e-05	0.00288772	4.09302	NA	NA	NA	0	1	1	0	2	NA	NA	-0.330605	5.04429	0.458683	-4.20152	NA	NA	NA	NA	0.740943	4.55204e-07	0.646462	2.65127e-05	NA	NA	NA	NA	0.968547	6.23532e-05	0.952105	0.00163222	NA	NA
KIAA2026	NA	NA	NA	Adipose_Subcutaneous	1.12816e-06	0.000160976	-4.86786	Esophagus_Mucosa	4.25785e-05	0.00307319	4.09302	NA	NA	NA	0	1	1	0	2	NA	NA	-0.330605	5.04429	0.458683	-4.20152	NA	NA	NA	NA	0.740943	4.55204e-07	0.646462	2.65127e-05	NA	NA	NA	NA	0.968547	6.23532e-05	0.947863	0.00166546	NA	NA
KIAA2026	NA	NA	NA	Adipose_Subcutaneous	1.12816e-06	0.000160976	-4.86786	Esophagus_Muscularis	4.25785e-05	0.00295261	4.09302	NA	NA	NA	0	1	1	0	2	NA	NA	-0.330605	5.04429	0.458683	-4.20152	NA	NA	NA	NA	0.740943	4.55204e-07	0.646462	2.65127e-05	NA	NA	NA	NA	0.968547	6.23532e-05	0.949353	0.0016154	NA	NA
KIAA2026	NA	NA	NA	Adipose_Subcutaneous	1.12816e-06	0.000160976	-4.86786	Heart_Atrial_Appendage	4.25785e-05	0.0032725	-4.09302	NA	NA	NA	0	1	1	0	2	NA	NA	-0.330605	5.04429	-0.458683	4.20152	NA	NA	NA	NA	0.740943	4.55204e-07	0.646462	2.65127e-05	NA	NA	NA	NA	0.968547	6.23532e-05	0.951061	0.00180879	NA	NA
KIAA2026	NA	NA	NA	Adipose_Subcutaneous	1.12816e-06	0.000160976	-4.86786	Heart_Left_Ventricle	4.25785e-05	0.00328286	4.09302	NA	NA	NA	0	1	1	0	2	NA	NA	-0.330605	5.04429	0.458683	-4.20152	NA	NA	NA	NA	0.740943	4.55204e-07	0.646462	2.65127e-05	NA	NA	NA	NA	0.968547	6.23532e-05	0.956655	0.00181596	NA	NA
KIAA2026	NA	NA	NA	Adipose_Subcutaneous	1.12816e-06	0.000160976	-4.86786	Kidney_Cortex	4.25785e-05	0.0034805	4.09302	NA	NA	NA	0	1	1	0	2	NA	NA	-0.330605	5.04429	0.458683	-4.20152	NA	NA	NA	NA	0.740943	4.55204e-07	0.646462	2.65127e-05	NA	NA	NA	NA	0.968547	6.23532e-05	0.95331	0.00206353	NA	NA
KIAA2026	NA	NA	NA	Adipose_Subcutaneous	1.12816e-06	0.000160976	-4.86786	Lung	4.25785e-05	0.00278575	4.09302	NA	NA	NA	0	1	1	0	2	NA	NA	-0.330605	5.04429	0.458683	-4.20152	NA	NA	NA	NA	0.740943	4.55204e-07	0.646462	2.65127e-05	NA	NA	NA	NA	0.968547	6.23532e-05	0.950382	0.00164884	NA	NA
KIAA2026	NA	NA	NA	Adipose_Subcutaneous	1.12816e-06	0.000160976	-4.86786	Muscle_Skeletal	4.25785e-05	0.00301435	4.09302	NA	NA	NA	0	1	1	0	2	NA	NA	-0.330605	5.04429	0.458683	-4.20152	NA	NA	NA	NA	0.740943	4.55204e-07	0.646462	2.65127e-05	NA	NA	NA	NA	0.968547	6.23532e-05	0.947147	0.001668	NA	NA
KIAA2026	NA	NA	NA	Adipose_Subcutaneous	1.12816e-06	0.000160976	-4.86786	Nerve_Tibial	4.25785e-05	0.00307396	4.09302	NA	NA	NA	0	1	1	0	2	NA	NA	-0.330605	5.04429	0.458683	-4.20152	NA	NA	NA	NA	0.740943	4.55204e-07	0.646462	2.65127e-05	NA	NA	NA	NA	0.968547	6.23532e-05	0.948245	0.00175094	NA	NA
KIAA2026	NA	NA	NA	Adipose_Subcutaneous	1.12816e-06	0.000160976	-4.86786	Ovary	4.25785e-05	0.00288721	4.09302	NA	NA	NA	0	1	1	0	2	NA	NA	-0.330605	5.04429	0.458683	-4.20152	NA	NA	NA	NA	0.740943	4.55204e-07	0.646462	2.65127e-05	NA	NA	NA	NA	0.968547	6.23532e-05	0.949601	0.00165981	NA	NA
KIAA2026	NA	NA	NA	Adipose_Subcutaneous	1.12816e-06	0.000160976	-4.86786	Pancreas	4.25785e-05	0.00321409	4.09302	NA	NA	NA	0	1	1	0	2	NA	NA	-0.330605	5.04429	0.458683	-4.20152	NA	NA	NA	NA	0.740943	4.55204e-07	0.646462	2.65127e-05	NA	NA	NA	NA	0.968547	6.23532e-05	0.945873	0.00178176	NA	NA
KIAA2026	NA	NA	NA	Adipose_Subcutaneous	1.12816e-06	0.000160976	-4.86786	Pituitary	4.25785e-05	0.00317616	4.09302	NA	NA	NA	0	1	1	0	2	NA	NA	-0.330605	5.04429	0.458683	-4.20152	NA	NA	NA	NA	0.740943	4.55204e-07	0.646462	2.65127e-05	NA	NA	NA	NA	0.968547	6.23532e-05	0.95628	0.00172668	NA	NA
KIAA2026	NA	NA	NA	Adipose_Subcutaneous	1.12816e-06	0.000160976	-4.86786	Prostate	4.25785e-05	0.00301656	4.09302	NA	NA	NA	0	1	1	0	2	NA	NA	-0.330605	5.04429	0.458683	-4.20152	NA	NA	NA	NA	0.740943	4.55204e-07	0.646462	2.65127e-05	NA	NA	NA	NA	0.968547	6.23532e-05	0.954842	0.00166805	NA	NA
KIAA2026	NA	NA	NA	Adipose_Subcutaneous	1.12816e-06	0.000160976	-4.86786	Skin_Not_Sun_Exposed_Suprapubic	4.25785e-05	0.0031335	-4.09302	NA	NA	NA	0	1	1	0	2	NA	NA	-0.330605	5.04429	-0.458683	4.20152	NA	NA	NA	NA	0.740943	4.55204e-07	0.646462	2.65127e-05	NA	NA	NA	NA	0.968547	6.23532e-05	0.950452	0.00169813	NA	NA
KIAA2026	NA	NA	NA	Adipose_Subcutaneous	1.12816e-06	0.000160976	-4.86786	Small_Intestine_Terminal_Ileum	4.25785e-05	0.00295174	-4.09302	NA	NA	NA	0	1	1	0	2	NA	NA	-0.330605	5.04429	-0.458683	4.20152	NA	NA	NA	NA	0.740943	4.55204e-07	0.646462	2.65127e-05	NA	NA	NA	NA	0.968547	6.23532e-05	0.955623	0.00165547	NA	NA
KIAA2026	NA	NA	NA	Adipose_Subcutaneous	1.12816e-06	0.000160976	-4.86786	Spleen	4.25785e-05	0.00285848	-4.09302	NA	NA	NA	0	1	1	0	2	NA	NA	-0.330605	5.04429	-0.458683	4.20152	NA	NA	NA	NA	0.740943	4.55204e-07	0.646462	2.65127e-05	NA	NA	NA	NA	0.968547	6.23532e-05	0.953417	0.00158458	NA	NA
KIAA2026	NA	NA	NA	Adipose_Subcutaneous	1.12816e-06	0.000160976	-4.86786	Stomach	4.25785e-05	0.00303506	4.09302	NA	NA	NA	0	1	1	0	2	NA	NA	-0.330605	5.04429	0.458683	-4.20152	NA	NA	NA	NA	0.740943	4.55204e-07	0.646462	2.65127e-05	NA	NA	NA	NA	0.968547	6.23532e-05	0.955089	0.00176343	NA	NA
KIAA2026	NA	NA	NA	Adipose_Subcutaneous	1.12816e-06	0.000160976	-4.86786	Testis	4.25785e-05	0.00336849	4.09302	NA	NA	NA	0	1	1	0	2	NA	NA	-0.330605	5.04429	0.458683	-4.20152	NA	NA	NA	NA	0.740943	4.55204e-07	0.646462	2.65127e-05	NA	NA	NA	NA	0.968547	6.23532e-05	0.956945	0.00193125	NA	NA
KIAA2026	NA	NA	NA	Adipose_Subcutaneous	1.12816e-06	0.000160976	-4.86786	Thyroid	4.25785e-05	0.00283657	-4.09302	NA	NA	NA	0	1	1	0	2	NA	NA	-0.330605	5.04429	-0.458683	4.20152	NA	NA	NA	NA	0.740943	4.55204e-07	0.646462	2.65127e-05	NA	NA	NA	NA	0.968547	6.23532e-05	0.949815	0.0016205	NA	NA
KIAA2026	NA	NA	NA	Adipose_Subcutaneous	1.12816e-06	0.000160976	-4.86786	Uterus	4.25785e-05	0.00293865	4.09302	NA	NA	NA	0	1	1	0	2	NA	NA	-0.330605	5.04429	0.458683	-4.20152	NA	NA	NA	NA	0.740943	4.55204e-07	0.646462	2.65127e-05	NA	NA	NA	NA	0.968547	6.23532e-05	0.952801	0.00167008	NA	NA
KIAA2026	NA	NA	NA	Adipose_Subcutaneous	1.12816e-06	0.000160976	-4.86786	Vagina	4.25785e-05	0.00302388	4.09302	NA	NA	NA	0	1	1	0	2	NA	NA	-0.330605	5.04429	0.458683	-4.20152	NA	NA	NA	NA	0.740943	4.55204e-07	0.646462	2.65127e-05	NA	NA	NA	NA	0.968547	6.23532e-05	0.954829	0.00169872	NA	NA
KIAA2026	NA	NA	NA	Adipose_Subcutaneous	1.12816e-06	0.000160976	-4.86786	smultixcan	4.25785e-05	0.00279932	1.99404	NA	NA	NA	0	1	1	0	2	NA	NA	-0.330605	5.04429	0.223461	-2.0469	NA	NA	NA	NA	0.740943	4.55204e-07	0.646462	2.65127e-05	NA	NA	NA	NA	0.968547	6.23532e-05	0.942271	0.00161218	NA	NA
KIAA2026	NA	NA	NA	Artery_Aorta	3.19385e-07	6.54293e-05	-5.11163	Adipose_Subcutaneous	4.25785e-05	0.00299356	4.09302	NA	NA	NA	0	1	1	0	2	NA	NA	-0.668659	1.5775	0.458683	-4.20152	NA	NA	NA	NA	0.503713	0.11468	0.646462	2.65127e-05	NA	NA	NA	NA	0.928322	0.452117	0.953407	0.00169404	NA	NA
KIAA2026	NA	NA	NA	Artery_Aorta	3.19385e-07	6.54293e-05	-5.11163	Adipose_Visceral_Omentum	4.25785e-05	0.00295613	4.09302	NA	NA	NA	0	1	1	0	2	NA	NA	-0.668659	1.5775	0.458683	-4.20152	NA	NA	NA	NA	0.503713	0.11468	0.646462	2.65127e-05	NA	NA	NA	NA	0.928322	0.452117	0.952923	0.00166371	NA	NA
KIAA2026	NA	NA	NA	Artery_Aorta	3.19385e-07	6.54293e-05	-5.11163	Artery_Aorta	4.25785e-05	0.00275048	4.09302	NA	NA	NA	0	1	1	0	2	NA	NA	-0.668659	1.5775	0.458683	-4.20152	NA	NA	NA	NA	0.503713	0.11468	0.646462	2.65127e-05	NA	NA	NA	NA	0.928322	0.452117	0.951679	0.00161495	NA	NA
KIAA2026	NA	NA	NA	Artery_Aorta	3.19385e-07	6.54293e-05	-5.11163	Artery_Coronary	4.25785e-05	0.0030449	-4.09302	NA	NA	NA	0	1	1	0	2	NA	NA	-0.668659	1.5775	-0.458683	4.20152	NA	NA	NA	NA	0.503713	0.11468	0.646462	2.65127e-05	NA	NA	NA	NA	0.928322	0.452117	0.94977	0.0017074	NA	NA
KIAA2026	NA	NA	NA	Artery_Aorta	3.19385e-07	6.54293e-05	-5.11163	Artery_Tibial	4.25785e-05	0.00286387	4.09302	NA	NA	NA	0	1	1	0	2	NA	NA	-0.668659	1.5775	0.458683	-4.20152	NA	NA	NA	NA	0.503713	0.11468	0.646462	2.65127e-05	NA	NA	NA	NA	0.928322	0.452117	0.950998	0.00160078	NA	NA
KIAA2026	NA	NA	NA	Artery_Aorta	3.19385e-07	6.54293e-05	-5.11163	Brain_Amygdala	4.25785e-05	0.00357466	4.09302	NA	NA	NA	0	1	1	0	2	NA	NA	-0.668659	1.5775	0.458683	-4.20152	NA	NA	NA	NA	0.503713	0.11468	0.646462	2.65127e-05	NA	NA	NA	NA	0.928322	0.452117	0.961932	0.00214241	NA	NA
KIAA2026	NA	NA	NA	Artery_Aorta	3.19385e-07	6.54293e-05	-5.11163	Brain_Anterior_cingulate_cortex_BA24	4.25785e-05	0.00327285	4.09302	NA	NA	NA	0	1	1	0	2	NA	NA	-0.668659	1.5775	0.458683	-4.20152	NA	NA	NA	NA	0.503713	0.11468	0.646462	2.65127e-05	NA	NA	NA	NA	0.928322	0.452117	0.946911	0.00197944	NA	NA
KIAA2026	NA	NA	NA	Artery_Aorta	3.19385e-07	6.54293e-05	-5.11163	Brain_Caudate_basal_ganglia	4.25785e-05	0.00315812	4.09302	NA	NA	NA	0	1	1	0	2	NA	NA	-0.668659	1.5775	0.458683	-4.20152	NA	NA	NA	NA	0.503713	0.11468	0.646462	2.65127e-05	NA	NA	NA	NA	0.928322	0.452117	0.952457	0.00188605	NA	NA
KIAA2026	NA	NA	NA	Artery_Aorta	3.19385e-07	6.54293e-05	-5.11163	Brain_Cerebellar_Hemisphere	4.25785e-05	0.00282077	-4.09302	NA	NA	NA	0	1	1	0	2	NA	NA	-0.668659	1.5775	-0.458683	4.20152	NA	NA	NA	NA	0.503713	0.11468	0.646462	2.65127e-05	NA	NA	NA	NA	0.928322	0.452117	0.946122	0.00162571	NA	NA
KIAA2026	NA	NA	NA	Artery_Aorta	3.19385e-07	6.54293e-05	-5.11163	Brain_Cortex	4.25785e-05	0.00307111	-4.09302	NA	NA	NA	0	1	1	0	2	NA	NA	-0.668659	1.5775	-0.458683	4.20152	NA	NA	NA	NA	0.503713	0.11468	0.646462	2.65127e-05	NA	NA	NA	NA	0.928322	0.452117	0.95158	0.00173382	NA	NA
KIAA2026	NA	NA	NA	Artery_Aorta	3.19385e-07	6.54293e-05	-5.11163	Brain_Frontal_Cortex_BA9	4.25785e-05	0.00332819	-4.09302	NA	NA	NA	0	1	1	0	2	NA	NA	-0.668659	1.5775	-0.458683	4.20152	NA	NA	NA	NA	0.503713	0.11468	0.646462	2.65127e-05	NA	NA	NA	NA	0.928322	0.452117	0.949228	0.00184848	NA	NA
KIAA2026	NA	NA	NA	Artery_Aorta	3.19385e-07	6.54293e-05	-5.11163	Brain_Hippocampus	4.25785e-05	0.00363916	-4.09302	NA	NA	NA	0	1	1	0	2	NA	NA	-0.668659	1.5775	-0.458683	4.20152	NA	NA	NA	NA	0.503713	0.11468	0.646462	2.65127e-05	NA	NA	NA	NA	0.928322	0.452117	0.949008	0.00212672	NA	NA
KIAA2026	NA	NA	NA	Artery_Aorta	3.19385e-07	6.54293e-05	-5.11163	Brain_Nucleus_accumbens_basal_ganglia	4.25785e-05	0.0033249	4.09302	NA	NA	NA	0	1	1	0	2	NA	NA	-0.668659	1.5775	0.458683	-4.20152	NA	NA	NA	NA	0.503713	0.11468	0.646462	2.65127e-05	NA	NA	NA	NA	0.928322	0.452117	0.949769	0.00190973	NA	NA
KIAA2026	NA	NA	NA	Artery_Aorta	3.19385e-07	6.54293e-05	-5.11163	Brain_Spinal_cord_cervical_c-1	4.25785e-05	0.00348059	4.09302	NA	NA	NA	0	1	1	0	2	NA	NA	-0.668659	1.5775	0.458683	-4.20152	NA	NA	NA	NA	0.503713	0.11468	0.646462	2.65127e-05	NA	NA	NA	NA	0.928322	0.452117	0.947492	0.00203796	NA	NA
KIAA2026	NA	NA	NA	Artery_Aorta	3.19385e-07	6.54293e-05	-5.11163	Breast_Mammary_Tissue	4.25785e-05	0.00285073	4.09302	NA	NA	NA	0	1	1	0	2	NA	NA	-0.668659	1.5775	0.458683	-4.20152	NA	NA	NA	NA	0.503713	0.11468	0.646462	2.65127e-05	NA	NA	NA	NA	0.928322	0.452117	0.951218	0.00161402	NA	NA
KIAA2026	NA	NA	NA	Artery_Aorta	3.19385e-07	6.54293e-05	-5.11163	Cells_EBV-transformed_lymphocytes	4.25785e-05	0.00261171	4.09302	NA	NA	NA	0	1	1	0	2	NA	NA	-0.668659	1.5775	0.458683	-4.20152	NA	NA	NA	NA	0.503713	0.11468	0.646462	2.65127e-05	NA	NA	NA	NA	0.928322	0.452117	0.948944	0.00149804	NA	NA
KIAA2026	NA	NA	NA	Artery_Aorta	3.19385e-07	6.54293e-05	-5.11163	Colon_Sigmoid	4.25785e-05	0.00279103	4.09302	NA	NA	NA	0	1	1	0	2	NA	NA	-0.668659	1.5775	0.458683	-4.20152	NA	NA	NA	NA	0.503713	0.11468	0.646462	2.65127e-05	NA	NA	NA	NA	0.928322	0.452117	0.954511	0.00160623	NA	NA
KIAA2026	NA	NA	NA	Artery_Aorta	3.19385e-07	6.54293e-05	-5.11163	Colon_Transverse	4.25785e-05	0.00313158	4.09302	NA	NA	NA	0	1	1	0	2	NA	NA	-0.668659	1.5775	0.458683	-4.20152	NA	NA	NA	NA	0.503713	0.11468	0.646462	2.65127e-05	NA	NA	NA	NA	0.928322	0.452117	0.953397	0.00180109	NA	NA
KIAA2026	NA	NA	NA	Artery_Aorta	3.19385e-07	6.54293e-05	-5.11163	Esophagus_Gastroesophageal_Junction	4.25785e-05	0.00288772	4.09302	NA	NA	NA	0	1	1	0	2	NA	NA	-0.668659	1.5775	0.458683	-4.20152	NA	NA	NA	NA	0.503713	0.11468	0.646462	2.65127e-05	NA	NA	NA	NA	0.928322	0.452117	0.952105	0.00163222	NA	NA
KIAA2026	NA	NA	NA	Artery_Aorta	3.19385e-07	6.54293e-05	-5.11163	Esophagus_Mucosa	4.25785e-05	0.00307319	4.09302	NA	NA	NA	0	1	1	0	2	NA	NA	-0.668659	1.5775	0.458683	-4.20152	NA	NA	NA	NA	0.503713	0.11468	0.646462	2.65127e-05	NA	NA	NA	NA	0.928322	0.452117	0.947863	0.00166546	NA	NA
KIAA2026	NA	NA	NA	Artery_Aorta	3.19385e-07	6.54293e-05	-5.11163	Esophagus_Muscularis	4.25785e-05	0.00295261	4.09302	NA	NA	NA	0	1	1	0	2	NA	NA	-0.668659	1.5775	0.458683	-4.20152	NA	NA	NA	NA	0.503713	0.11468	0.646462	2.65127e-05	NA	NA	NA	NA	0.928322	0.452117	0.949353	0.0016154	NA	NA
KIAA2026	NA	NA	NA	Artery_Aorta	3.19385e-07	6.54293e-05	-5.11163	Heart_Atrial_Appendage	4.25785e-05	0.0032725	-4.09302	NA	NA	NA	0	1	1	0	2	NA	NA	-0.668659	1.5775	-0.458683	4.20152	NA	NA	NA	NA	0.503713	0.11468	0.646462	2.65127e-05	NA	NA	NA	NA	0.928322	0.452117	0.951061	0.00180879	NA	NA
KIAA2026	NA	NA	NA	Artery_Aorta	3.19385e-07	6.54293e-05	-5.11163	Heart_Left_Ventricle	4.25785e-05	0.00328286	4.09302	NA	NA	NA	0	1	1	0	2	NA	NA	-0.668659	1.5775	0.458683	-4.20152	NA	NA	NA	NA	0.503713	0.11468	0.646462	2.65127e-05	NA	NA	NA	NA	0.928322	0.452117	0.956655	0.00181596	NA	NA
KIAA2026	NA	NA	NA	Artery_Aorta	3.19385e-07	6.54293e-05	-5.11163	Kidney_Cortex	4.25785e-05	0.0034805	4.09302	NA	NA	NA	0	1	1	0	2	NA	NA	-0.668659	1.5775	0.458683	-4.20152	NA	NA	NA	NA	0.503713	0.11468	0.646462	2.65127e-05	NA	NA	NA	NA	0.928322	0.452117	0.95331	0.00206353	NA	NA
KIAA2026	NA	NA	NA	Artery_Aorta	3.19385e-07	6.54293e-05	-5.11163	Lung	4.25785e-05	0.00278575	4.09302	NA	NA	NA	0	1	1	0	2	NA	NA	-0.668659	1.5775	0.458683	-4.20152	NA	NA	NA	NA	0.503713	0.11468	0.646462	2.65127e-05	NA	NA	NA	NA	0.928322	0.452117	0.950382	0.00164884	NA	NA
KIAA2026	NA	NA	NA	Artery_Aorta	3.19385e-07	6.54293e-05	-5.11163	Muscle_Skeletal	4.25785e-05	0.00301435	4.09302	NA	NA	NA	0	1	1	0	2	NA	NA	-0.668659	1.5775	0.458683	-4.20152	NA	NA	NA	NA	0.503713	0.11468	0.646462	2.65127e-05	NA	NA	NA	NA	0.928322	0.452117	0.947147	0.001668	NA	NA
KIAA2026	NA	NA	NA	Artery_Aorta	3.19385e-07	6.54293e-05	-5.11163	Nerve_Tibial	4.25785e-05	0.00307396	4.09302	NA	NA	NA	0	1	1	0	2	NA	NA	-0.668659	1.5775	0.458683	-4.20152	NA	NA	NA	NA	0.503713	0.11468	0.646462	2.65127e-05	NA	NA	NA	NA	0.928322	0.452117	0.948245	0.00175094	NA	NA
KIAA2026	NA	NA	NA	Artery_Aorta	3.19385e-07	6.54293e-05	-5.11163	Ovary	4.25785e-05	0.00288721	4.09302	NA	NA	NA	0	1	1	0	2	NA	NA	-0.668659	1.5775	0.458683	-4.20152	NA	NA	NA	NA	0.503713	0.11468	0.646462	2.65127e-05	NA	NA	NA	NA	0.928322	0.452117	0.949601	0.00165981	NA	NA
KIAA2026	NA	NA	NA	Artery_Aorta	3.19385e-07	6.54293e-05	-5.11163	Pancreas	4.25785e-05	0.00321409	4.09302	NA	NA	NA	0	1	1	0	2	NA	NA	-0.668659	1.5775	0.458683	-4.20152	NA	NA	NA	NA	0.503713	0.11468	0.646462	2.65127e-05	NA	NA	NA	NA	0.928322	0.452117	0.945873	0.00178176	NA	NA
KIAA2026	NA	NA	NA	Artery_Aorta	3.19385e-07	6.54293e-05	-5.11163	Pituitary	4.25785e-05	0.00317616	4.09302	NA	NA	NA	0	1	1	0	2	NA	NA	-0.668659	1.5775	0.458683	-4.20152	NA	NA	NA	NA	0.503713	0.11468	0.646462	2.65127e-05	NA	NA	NA	NA	0.928322	0.452117	0.95628	0.00172668	NA	NA
KIAA2026	NA	NA	NA	Artery_Aorta	3.19385e-07	6.54293e-05	-5.11163	Prostate	4.25785e-05	0.00301656	4.09302	NA	NA	NA	0	1	1	0	2	NA	NA	-0.668659	1.5775	0.458683	-4.20152	NA	NA	NA	NA	0.503713	0.11468	0.646462	2.65127e-05	NA	NA	NA	NA	0.928322	0.452117	0.954842	0.00166805	NA	NA
KIAA2026	NA	NA	NA	Artery_Aorta	3.19385e-07	6.54293e-05	-5.11163	Skin_Not_Sun_Exposed_Suprapubic	4.25785e-05	0.0031335	-4.09302	NA	NA	NA	0	1	1	0	2	NA	NA	-0.668659	1.5775	-0.458683	4.20152	NA	NA	NA	NA	0.503713	0.11468	0.646462	2.65127e-05	NA	NA	NA	NA	0.928322	0.452117	0.950452	0.00169813	NA	NA
KIAA2026	NA	NA	NA	Artery_Aorta	3.19385e-07	6.54293e-05	-5.11163	Small_Intestine_Terminal_Ileum	4.25785e-05	0.00295174	-4.09302	NA	NA	NA	0	1	1	0	2	NA	NA	-0.668659	1.5775	-0.458683	4.20152	NA	NA	NA	NA	0.503713	0.11468	0.646462	2.65127e-05	NA	NA	NA	NA	0.928322	0.452117	0.955623	0.00165547	NA	NA
KIAA2026	NA	NA	NA	Artery_Aorta	3.19385e-07	6.54293e-05	-5.11163	Spleen	4.25785e-05	0.00285848	-4.09302	NA	NA	NA	0	1	1	0	2	NA	NA	-0.668659	1.5775	-0.458683	4.20152	NA	NA	NA	NA	0.503713	0.11468	0.646462	2.65127e-05	NA	NA	NA	NA	0.928322	0.452117	0.953417	0.00158458	NA	NA
KIAA2026	NA	NA	NA	Artery_Aorta	3.19385e-07	6.54293e-05	-5.11163	Stomach	4.25785e-05	0.00303506	4.09302	NA	NA	NA	0	1	1	0	2	NA	NA	-0.668659	1.5775	0.458683	-4.20152	NA	NA	NA	NA	0.503713	0.11468	0.646462	2.65127e-05	NA	NA	NA	NA	0.928322	0.452117	0.955089	0.00176343	NA	NA
KIAA2026	NA	NA	NA	Artery_Aorta	3.19385e-07	6.54293e-05	-5.11163	Testis	4.25785e-05	0.00336849	4.09302	NA	NA	NA	0	1	1	0	2	NA	NA	-0.668659	1.5775	0.458683	-4.20152	NA	NA	NA	NA	0.503713	0.11468	0.646462	2.65127e-05	NA	NA	NA	NA	0.928322	0.452117	0.956945	0.00193125	NA	NA
KIAA2026	NA	NA	NA	Artery_Aorta	3.19385e-07	6.54293e-05	-5.11163	Thyroid	4.25785e-05	0.00283657	-4.09302	NA	NA	NA	0	1	1	0	2	NA	NA	-0.668659	1.5775	-0.458683	4.20152	NA	NA	NA	NA	0.503713	0.11468	0.646462	2.65127e-05	NA	NA	NA	NA	0.928322	0.452117	0.949815	0.0016205	NA	NA
KIAA2026	NA	NA	NA	Artery_Aorta	3.19385e-07	6.54293e-05	-5.11163	Uterus	4.25785e-05	0.00293865	4.09302	NA	NA	NA	0	1	1	0	2	NA	NA	-0.668659	1.5775	0.458683	-4.20152	NA	NA	NA	NA	0.503713	0.11468	0.646462	2.65127e-05	NA	NA	NA	NA	0.928322	0.452117	0.952801	0.00167008	NA	NA
KIAA2026	NA	NA	NA	Artery_Aorta	3.19385e-07	6.54293e-05	-5.11163	Vagina	4.25785e-05	0.00302388	4.09302	NA	NA	NA	0	1	1	0	2	NA	NA	-0.668659	1.5775	0.458683	-4.20152	NA	NA	NA	NA	0.503713	0.11468	0.646462	2.65127e-05	NA	NA	NA	NA	0.928322	0.452117	0.954829	0.00169872	NA	NA
KIAA2026	NA	NA	NA	Artery_Aorta	3.19385e-07	6.54293e-05	-5.11163	smultixcan	4.25785e-05	0.00279932	1.99404	NA	NA	NA	0	1	1	0	2	NA	NA	-0.668659	1.5775	0.223461	-2.0469	NA	NA	NA	NA	0.503713	0.11468	0.646462	2.65127e-05	NA	NA	NA	NA	0.928322	0.452117	0.942271	0.00161218	NA	NA
KIAA2026	NA	NA	NA	Brain_Caudate_basal_ganglia	3.19385e-07	5.86932e-05	-5.11163	Adipose_Subcutaneous	4.25785e-05	0.00299356	4.09302	NA	NA	NA	0	1	1	0	2	NA	NA	-0.661494	5.18208	0.458683	-4.20152	NA	NA	NA	NA	0.508296	2.1943e-07	0.646462	2.65127e-05	NA	NA	NA	NA	0.926425	3.9288e-05	0.953407	0.00169404	NA	NA
KIAA2026	NA	NA	NA	Brain_Caudate_basal_ganglia	3.19385e-07	5.86932e-05	-5.11163	Adipose_Visceral_Omentum	4.25785e-05	0.00295613	4.09302	NA	NA	NA	0	1	1	0	2	NA	NA	-0.661494	5.18208	0.458683	-4.20152	NA	NA	NA	NA	0.508296	2.1943e-07	0.646462	2.65127e-05	NA	NA	NA	NA	0.926425	3.9288e-05	0.952923	0.00166371	NA	NA
KIAA2026	NA	NA	NA	Brain_Caudate_basal_ganglia	3.19385e-07	5.86932e-05	-5.11163	Artery_Aorta	4.25785e-05	0.00275048	4.09302	NA	NA	NA	0	1	1	0	2	NA	NA	-0.661494	5.18208	0.458683	-4.20152	NA	NA	NA	NA	0.508296	2.1943e-07	0.646462	2.65127e-05	NA	NA	NA	NA	0.926425	3.9288e-05	0.951679	0.00161495	NA	NA
KIAA2026	NA	NA	NA	Brain_Caudate_basal_ganglia	3.19385e-07	5.86932e-05	-5.11163	Artery_Coronary	4.25785e-05	0.0030449	-4.09302	NA	NA	NA	0	1	1	0	2	NA	NA	-0.661494	5.18208	-0.458683	4.20152	NA	NA	NA	NA	0.508296	2.1943e-07	0.646462	2.65127e-05	NA	NA	NA	NA	0.926425	3.9288e-05	0.94977	0.0017074	NA	NA
KIAA2026	NA	NA	NA	Brain_Caudate_basal_ganglia	3.19385e-07	5.86932e-05	-5.11163	Artery_Tibial	4.25785e-05	0.00286387	4.09302	NA	NA	NA	0	1	1	0	2	NA	NA	-0.661494	5.18208	0.458683	-4.20152	NA	NA	NA	NA	0.508296	2.1943e-07	0.646462	2.65127e-05	NA	NA	NA	NA	0.926425	3.9288e-05	0.950998	0.00160078	NA	NA
KIAA2026	NA	NA	NA	Brain_Caudate_basal_ganglia	3.19385e-07	5.86932e-05	-5.11163	Brain_Amygdala	4.25785e-05	0.00357466	4.09302	NA	NA	NA	0	1	1	0	2	NA	NA	-0.661494	5.18208	0.458683	-4.20152	NA	NA	NA	NA	0.508296	2.1943e-07	0.646462	2.65127e-05	NA	NA	NA	NA	0.926425	3.9288e-05	0.961932	0.00214241	NA	NA
KIAA2026	NA	NA	NA	Brain_Caudate_basal_ganglia	3.19385e-07	5.86932e-05	-5.11163	Brain_Anterior_cingulate_cortex_BA24	4.25785e-05	0.00327285	4.09302	NA	NA	NA	0	1	1	0	2	NA	NA	-0.661494	5.18208	0.458683	-4.20152	NA	NA	NA	NA	0.508296	2.1943e-07	0.646462	2.65127e-05	NA	NA	NA	NA	0.926425	3.9288e-05	0.946911	0.00197944	NA	NA
KIAA2026	NA	NA	NA	Brain_Caudate_basal_ganglia	3.19385e-07	5.86932e-05	-5.11163	Brain_Caudate_basal_ganglia	4.25785e-05	0.00315812	4.09302	NA	NA	NA	0	1	1	0	2	NA	NA	-0.661494	5.18208	0.458683	-4.20152	NA	NA	NA	NA	0.508296	2.1943e-07	0.646462	2.65127e-05	NA	NA	NA	NA	0.926425	3.9288e-05	0.952457	0.00188605	NA	NA
KIAA2026	NA	NA	NA	Brain_Caudate_basal_ganglia	3.19385e-07	5.86932e-05	-5.11163	Brain_Cerebellar_Hemisphere	4.25785e-05	0.00282077	-4.09302	NA	NA	NA	0	1	1	0	2	NA	NA	-0.661494	5.18208	-0.458683	4.20152	NA	NA	NA	NA	0.508296	2.1943e-07	0.646462	2.65127e-05	NA	NA	NA	NA	0.926425	3.9288e-05	0.946122	0.00162571	NA	NA
KIAA2026	NA	NA	NA	Brain_Caudate_basal_ganglia	3.19385e-07	5.86932e-05	-5.11163	Brain_Cortex	4.25785e-05	0.00307111	-4.09302	NA	NA	NA	0	1	1	0	2	NA	NA	-0.661494	5.18208	-0.458683	4.20152	NA	NA	NA	NA	0.508296	2.1943e-07	0.646462	2.65127e-05	NA	NA	NA	NA	0.926425	3.9288e-05	0.95158	0.00173382	NA	NA
KIAA2026	NA	NA	NA	Brain_Caudate_basal_ganglia	3.19385e-07	5.86932e-05	-5.11163	Brain_Frontal_Cortex_BA9	4.25785e-05	0.00332819	-4.09302	NA	NA	NA	0	1	1	0	2	NA	NA	-0.661494	5.18208	-0.458683	4.20152	NA	NA	NA	NA	0.508296	2.1943e-07	0.646462	2.65127e-05	NA	NA	NA	NA	0.926425	3.9288e-05	0.949228	0.00184848	NA	NA
KIAA2026	NA	NA	NA	Brain_Caudate_basal_ganglia	3.19385e-07	5.86932e-05	-5.11163	Brain_Hippocampus	4.25785e-05	0.00363916	-4.09302	NA	NA	NA	0	1	1	0	2	NA	NA	-0.661494	5.18208	-0.458683	4.20152	NA	NA	NA	NA	0.508296	2.1943e-07	0.646462	2.65127e-05	NA	NA	NA	NA	0.926425	3.9288e-05	0.949008	0.00212672	NA	NA
KIAA2026	NA	NA	NA	Brain_Caudate_basal_ganglia	3.19385e-07	5.86932e-05	-5.11163	Brain_Nucleus_accumbens_basal_ganglia	4.25785e-05	0.0033249	4.09302	NA	NA	NA	0	1	1	0	2	NA	NA	-0.661494	5.18208	0.458683	-4.20152	NA	NA	NA	NA	0.508296	2.1943e-07	0.646462	2.65127e-05	NA	NA	NA	NA	0.926425	3.9288e-05	0.949769	0.00190973	NA	NA
KIAA2026	NA	NA	NA	Brain_Caudate_basal_ganglia	3.19385e-07	5.86932e-05	-5.11163	Brain_Spinal_cord_cervical_c-1	4.25785e-05	0.00348059	4.09302	NA	NA	NA	0	1	1	0	2	NA	NA	-0.661494	5.18208	0.458683	-4.20152	NA	NA	NA	NA	0.508296	2.1943e-07	0.646462	2.65127e-05	NA	NA	NA	NA	0.926425	3.9288e-05	0.947492	0.00203796	NA	NA
KIAA2026	NA	NA	NA	Brain_Caudate_basal_ganglia	3.19385e-07	5.86932e-05	-5.11163	Breast_Mammary_Tissue	4.25785e-05	0.00285073	4.09302	NA	NA	NA	0	1	1	0	2	NA	NA	-0.661494	5.18208	0.458683	-4.20152	NA	NA	NA	NA	0.508296	2.1943e-07	0.646462	2.65127e-05	NA	NA	NA	NA	0.926425	3.9288e-05	0.951218	0.00161402	NA	NA
KIAA2026	NA	NA	NA	Brain_Caudate_basal_ganglia	3.19385e-07	5.86932e-05	-5.11163	Cells_EBV-transformed_lymphocytes	4.25785e-05	0.00261171	4.09302	NA	NA	NA	0	1	1	0	2	NA	NA	-0.661494	5.18208	0.458683	-4.20152	NA	NA	NA	NA	0.508296	2.1943e-07	0.646462	2.65127e-05	NA	NA	NA	NA	0.926425	3.9288e-05	0.948944	0.00149804	NA	NA
KIAA2026	NA	NA	NA	Brain_Caudate_basal_ganglia	3.19385e-07	5.86932e-05	-5.11163	Colon_Sigmoid	4.25785e-05	0.00279103	4.09302	NA	NA	NA	0	1	1	0	2	NA	NA	-0.661494	5.18208	0.458683	-4.20152	NA	NA	NA	NA	0.508296	2.1943e-07	0.646462	2.65127e-05	NA	NA	NA	NA	0.926425	3.9288e-05	0.954511	0.00160623	NA	NA
KIAA2026	NA	NA	NA	Brain_Caudate_basal_ganglia	3.19385e-07	5.86932e-05	-5.11163	Colon_Transverse	4.25785e-05	0.00313158	4.09302	NA	NA	NA	0	1	1	0	2	NA	NA	-0.661494	5.18208	0.458683	-4.20152	NA	NA	NA	NA	0.508296	2.1943e-07	0.646462	2.65127e-05	NA	NA	NA	NA	0.926425	3.9288e-05	0.953397	0.00180109	NA	NA
KIAA2026	NA	NA	NA	Brain_Caudate_basal_ganglia	3.19385e-07	5.86932e-05	-5.11163	Esophagus_Gastroesophageal_Junction	4.25785e-05	0.00288772	4.09302	NA	NA	NA	0	1	1	0	2	NA	NA	-0.661494	5.18208	0.458683	-4.20152	NA	NA	NA	NA	0.508296	2.1943e-07	0.646462	2.65127e-05	NA	NA	NA	NA	0.926425	3.9288e-05	0.952105	0.00163222	NA	NA
KIAA2026	NA	NA	NA	Brain_Caudate_basal_ganglia	3.19385e-07	5.86932e-05	-5.11163	Esophagus_Mucosa	4.25785e-05	0.00307319	4.09302	NA	NA	NA	0	1	1	0	2	NA	NA	-0.661494	5.18208	0.458683	-4.20152	NA	NA	NA	NA	0.508296	2.1943e-07	0.646462	2.65127e-05	NA	NA	NA	NA	0.926425	3.9288e-05	0.947863	0.00166546	NA	NA
KIAA2026	NA	NA	NA	Brain_Caudate_basal_ganglia	3.19385e-07	5.86932e-05	-5.11163	Esophagus_Muscularis	4.25785e-05	0.00295261	4.09302	NA	NA	NA	0	1	1	0	2	NA	NA	-0.661494	5.18208	0.458683	-4.20152	NA	NA	NA	NA	0.508296	2.1943e-07	0.646462	2.65127e-05	NA	NA	NA	NA	0.926425	3.9288e-05	0.949353	0.0016154	NA	NA
KIAA2026	NA	NA	NA	Brain_Caudate_basal_ganglia	3.19385e-07	5.86932e-05	-5.11163	Heart_Atrial_Appendage	4.25785e-05	0.0032725	-4.09302	NA	NA	NA	0	1	1	0	2	NA	NA	-0.661494	5.18208	-0.458683	4.20152	NA	NA	NA	NA	0.508296	2.1943e-07	0.646462	2.65127e-05	NA	NA	NA	NA	0.926425	3.9288e-05	0.951061	0.00180879	NA	NA
KIAA2026	NA	NA	NA	Brain_Caudate_basal_ganglia	3.19385e-07	5.86932e-05	-5.11163	Heart_Left_Ventricle	4.25785e-05	0.00328286	4.09302	NA	NA	NA	0	1	1	0	2	NA	NA	-0.661494	5.18208	0.458683	-4.20152	NA	NA	NA	NA	0.508296	2.1943e-07	0.646462	2.65127e-05	NA	NA	NA	NA	0.926425	3.9288e-05	0.956655	0.00181596	NA	NA
KIAA2026	NA	NA	NA	Brain_Caudate_basal_ganglia	3.19385e-07	5.86932e-05	-5.11163	Kidney_Cortex	4.25785e-05	0.0034805	4.09302	NA	NA	NA	0	1	1	0	2	NA	NA	-0.661494	5.18208	0.458683	-4.20152	NA	NA	NA	NA	0.508296	2.1943e-07	0.646462	2.65127e-05	NA	NA	NA	NA	0.926425	3.9288e-05	0.95331	0.00206353	NA	NA
KIAA2026	NA	NA	NA	Brain_Caudate_basal_ganglia	3.19385e-07	5.86932e-05	-5.11163	Lung	4.25785e-05	0.00278575	4.09302	NA	NA	NA	0	1	1	0	2	NA	NA	-0.661494	5.18208	0.458683	-4.20152	NA	NA	NA	NA	0.508296	2.1943e-07	0.646462	2.65127e-05	NA	NA	NA	NA	0.926425	3.9288e-05	0.950382	0.00164884	NA	NA
KIAA2026	NA	NA	NA	Brain_Caudate_basal_ganglia	3.19385e-07	5.86932e-05	-5.11163	Muscle_Skeletal	4.25785e-05	0.00301435	4.09302	NA	NA	NA	0	1	1	0	2	NA	NA	-0.661494	5.18208	0.458683	-4.20152	NA	NA	NA	NA	0.508296	2.1943e-07	0.646462	2.65127e-05	NA	NA	NA	NA	0.926425	3.9288e-05	0.947147	0.001668	NA	NA
KIAA2026	NA	NA	NA	Brain_Caudate_basal_ganglia	3.19385e-07	5.86932e-05	-5.11163	Nerve_Tibial	4.25785e-05	0.00307396	4.09302	NA	NA	NA	0	1	1	0	2	NA	NA	-0.661494	5.18208	0.458683	-4.20152	NA	NA	NA	NA	0.508296	2.1943e-07	0.646462	2.65127e-05	NA	NA	NA	NA	0.926425	3.9288e-05	0.948245	0.00175094	NA	NA
KIAA2026	NA	NA	NA	Brain_Caudate_basal_ganglia	3.19385e-07	5.86932e-05	-5.11163	Ovary	4.25785e-05	0.00288721	4.09302	NA	NA	NA	0	1	1	0	2	NA	NA	-0.661494	5.18208	0.458683	-4.20152	NA	NA	NA	NA	0.508296	2.1943e-07	0.646462	2.65127e-05	NA	NA	NA	NA	0.926425	3.9288e-05	0.949601	0.00165981	NA	NA
KIAA2026	NA	NA	NA	Brain_Caudate_basal_ganglia	3.19385e-07	5.86932e-05	-5.11163	Pancreas	4.25785e-05	0.00321409	4.09302	NA	NA	NA	0	1	1	0	2	NA	NA	-0.661494	5.18208	0.458683	-4.20152	NA	NA	NA	NA	0.508296	2.1943e-07	0.646462	2.65127e-05	NA	NA	NA	NA	0.926425	3.9288e-05	0.945873	0.00178176	NA	NA
KIAA2026	NA	NA	NA	Brain_Caudate_basal_ganglia	3.19385e-07	5.86932e-05	-5.11163	Pituitary	4.25785e-05	0.00317616	4.09302	NA	NA	NA	0	1	1	0	2	NA	NA	-0.661494	5.18208	0.458683	-4.20152	NA	NA	NA	NA	0.508296	2.1943e-07	0.646462	2.65127e-05	NA	NA	NA	NA	0.926425	3.9288e-05	0.95628	0.00172668	NA	NA
KIAA2026	NA	NA	NA	Brain_Caudate_basal_ganglia	3.19385e-07	5.86932e-05	-5.11163	Prostate	4.25785e-05	0.00301656	4.09302	NA	NA	NA	0	1	1	0	2	NA	NA	-0.661494	5.18208	0.458683	-4.20152	NA	NA	NA	NA	0.508296	2.1943e-07	0.646462	2.65127e-05	NA	NA	NA	NA	0.926425	3.9288e-05	0.954842	0.00166805	NA	NA
KIAA2026	NA	NA	NA	Brain_Caudate_basal_ganglia	3.19385e-07	5.86932e-05	-5.11163	Skin_Not_Sun_Exposed_Suprapubic	4.25785e-05	0.0031335	-4.09302	NA	NA	NA	0	1	1	0	2	NA	NA	-0.661494	5.18208	-0.458683	4.20152	NA	NA	NA	NA	0.508296	2.1943e-07	0.646462	2.65127e-05	NA	NA	NA	NA	0.926425	3.9288e-05	0.950452	0.00169813	NA	NA
KIAA2026	NA	NA	NA	Brain_Caudate_basal_ganglia	3.19385e-07	5.86932e-05	-5.11163	Small_Intestine_Terminal_Ileum	4.25785e-05	0.00295174	-4.09302	NA	NA	NA	0	1	1	0	2	NA	NA	-0.661494	5.18208	-0.458683	4.20152	NA	NA	NA	NA	0.508296	2.1943e-07	0.646462	2.65127e-05	NA	NA	NA	NA	0.926425	3.9288e-05	0.955623	0.00165547	NA	NA
KIAA2026	NA	NA	NA	Brain_Caudate_basal_ganglia	3.19385e-07	5.86932e-05	-5.11163	Spleen	4.25785e-05	0.00285848	-4.09302	NA	NA	NA	0	1	1	0	2	NA	NA	-0.661494	5.18208	-0.458683	4.20152	NA	NA	NA	NA	0.508296	2.1943e-07	0.646462	2.65127e-05	NA	NA	NA	NA	0.926425	3.9288e-05	0.953417	0.00158458	NA	NA
KIAA2026	NA	NA	NA	Brain_Caudate_basal_ganglia	3.19385e-07	5.86932e-05	-5.11163	Stomach	4.25785e-05	0.00303506	4.09302	NA	NA	NA	0	1	1	0	2	NA	NA	-0.661494	5.18208	0.458683	-4.20152	NA	NA	NA	NA	0.508296	2.1943e-07	0.646462	2.65127e-05	NA	NA	NA	NA	0.926425	3.9288e-05	0.955089	0.00176343	NA	NA
KIAA2026	NA	NA	NA	Brain_Caudate_basal_ganglia	3.19385e-07	5.86932e-05	-5.11163	Testis	4.25785e-05	0.00336849	4.09302	NA	NA	NA	0	1	1	0	2	NA	NA	-0.661494	5.18208	0.458683	-4.20152	NA	NA	NA	NA	0.508296	2.1943e-07	0.646462	2.65127e-05	NA	NA	NA	NA	0.926425	3.9288e-05	0.956945	0.00193125	NA	NA
KIAA2026	NA	NA	NA	Brain_Caudate_basal_ganglia	3.19385e-07	5.86932e-05	-5.11163	Thyroid	4.25785e-05	0.00283657	-4.09302	NA	NA	NA	0	1	1	0	2	NA	NA	-0.661494	5.18208	-0.458683	4.20152	NA	NA	NA	NA	0.508296	2.1943e-07	0.646462	2.65127e-05	NA	NA	NA	NA	0.926425	3.9288e-05	0.949815	0.0016205	NA	NA
KIAA2026	NA	NA	NA	Brain_Caudate_basal_ganglia	3.19385e-07	5.86932e-05	-5.11163	Uterus	4.25785e-05	0.00293865	4.09302	NA	NA	NA	0	1	1	0	2	NA	NA	-0.661494	5.18208	0.458683	-4.20152	NA	NA	NA	NA	0.508296	2.1943e-07	0.646462	2.65127e-05	NA	NA	NA	NA	0.926425	3.9288e-05	0.952801	0.00167008	NA	NA
KIAA2026	NA	NA	NA	Brain_Caudate_basal_ganglia	3.19385e-07	5.86932e-05	-5.11163	Vagina	4.25785e-05	0.00302388	4.09302	NA	NA	NA	0	1	1	0	2	NA	NA	-0.661494	5.18208	0.458683	-4.20152	NA	NA	NA	NA	0.508296	2.1943e-07	0.646462	2.65127e-05	NA	NA	NA	NA	0.926425	3.9288e-05	0.954829	0.00169872	NA	NA
KIAA2026	NA	NA	NA	Brain_Caudate_basal_ganglia	3.19385e-07	5.86932e-05	-5.11163	smultixcan	4.25785e-05	0.00279932	1.99404	NA	NA	NA	0	1	1	0	2	NA	NA	-0.661494	5.18208	0.223461	-2.0469	NA	NA	NA	NA	0.508296	2.1943e-07	0.646462	2.65127e-05	NA	NA	NA	NA	0.926425	3.9288e-05	0.942271	0.00161218	NA	NA
KIAA2026	NA	NA	NA	Brain_Cerebellum	3.19385e-07	6.99164e-05	5.11163	Adipose_Subcutaneous	4.25785e-05	0.00299356	4.09302	NA	NA	NA	0	1	1	0	2	NA	NA	0.661494	-5.18208	0.458683	-4.20152	NA	NA	NA	NA	0.508296	2.1943e-07	0.646462	2.65127e-05	NA	NA	NA	NA	0.928232	3.72599e-05	0.953407	0.00169404	NA	NA
KIAA2026	NA	NA	NA	Brain_Cerebellum	3.19385e-07	6.99164e-05	5.11163	Adipose_Visceral_Omentum	4.25785e-05	0.00295613	4.09302	NA	NA	NA	0	1	1	0	2	NA	NA	0.661494	-5.18208	0.458683	-4.20152	NA	NA	NA	NA	0.508296	2.1943e-07	0.646462	2.65127e-05	NA	NA	NA	NA	0.928232	3.72599e-05	0.952923	0.00166371	NA	NA
KIAA2026	NA	NA	NA	Brain_Cerebellum	3.19385e-07	6.99164e-05	5.11163	Artery_Aorta	4.25785e-05	0.00275048	4.09302	NA	NA	NA	0	1	1	0	2	NA	NA	0.661494	-5.18208	0.458683	-4.20152	NA	NA	NA	NA	0.508296	2.1943e-07	0.646462	2.65127e-05	NA	NA	NA	NA	0.928232	3.72599e-05	0.951679	0.00161495	NA	NA
KIAA2026	NA	NA	NA	Brain_Cerebellum	3.19385e-07	6.99164e-05	5.11163	Artery_Coronary	4.25785e-05	0.0030449	-4.09302	NA	NA	NA	0	1	1	0	2	NA	NA	0.661494	-5.18208	-0.458683	4.20152	NA	NA	NA	NA	0.508296	2.1943e-07	0.646462	2.65127e-05	NA	NA	NA	NA	0.928232	3.72599e-05	0.94977	0.0017074	NA	NA
KIAA2026	NA	NA	NA	Brain_Cerebellum	3.19385e-07	6.99164e-05	5.11163	Artery_Tibial	4.25785e-05	0.00286387	4.09302	NA	NA	NA	0	1	1	0	2	NA	NA	0.661494	-5.18208	0.458683	-4.20152	NA	NA	NA	NA	0.508296	2.1943e-07	0.646462	2.65127e-05	NA	NA	NA	NA	0.928232	3.72599e-05	0.950998	0.00160078	NA	NA
KIAA2026	NA	NA	NA	Brain_Cerebellum	3.19385e-07	6.99164e-05	5.11163	Brain_Amygdala	4.25785e-05	0.00357466	4.09302	NA	NA	NA	0	1	1	0	2	NA	NA	0.661494	-5.18208	0.458683	-4.20152	NA	NA	NA	NA	0.508296	2.1943e-07	0.646462	2.65127e-05	NA	NA	NA	NA	0.928232	3.72599e-05	0.961932	0.00214241	NA	NA
KIAA2026	NA	NA	NA	Brain_Cerebellum	3.19385e-07	6.99164e-05	5.11163	Brain_Anterior_cingulate_cortex_BA24	4.25785e-05	0.00327285	4.09302	NA	NA	NA	0	1	1	0	2	NA	NA	0.661494	-5.18208	0.458683	-4.20152	NA	NA	NA	NA	0.508296	2.1943e-07	0.646462	2.65127e-05	NA	NA	NA	NA	0.928232	3.72599e-05	0.946911	0.00197944	NA	NA
KIAA2026	NA	NA	NA	Brain_Cerebellum	3.19385e-07	6.99164e-05	5.11163	Brain_Caudate_basal_ganglia	4.25785e-05	0.00315812	4.09302	NA	NA	NA	0	1	1	0	2	NA	NA	0.661494	-5.18208	0.458683	-4.20152	NA	NA	NA	NA	0.508296	2.1943e-07	0.646462	2.65127e-05	NA	NA	NA	NA	0.928232	3.72599e-05	0.952457	0.00188605	NA	NA
KIAA2026	NA	NA	NA	Brain_Cerebellum	3.19385e-07	6.99164e-05	5.11163	Brain_Cerebellar_Hemisphere	4.25785e-05	0.00282077	-4.09302	NA	NA	NA	0	1	1	0	2	NA	NA	0.661494	-5.18208	-0.458683	4.20152	NA	NA	NA	NA	0.508296	2.1943e-07	0.646462	2.65127e-05	NA	NA	NA	NA	0.928232	3.72599e-05	0.946122	0.00162571	NA	NA
KIAA2026	NA	NA	NA	Brain_Cerebellum	3.19385e-07	6.99164e-05	5.11163	Brain_Cortex	4.25785e-05	0.00307111	-4.09302	NA	NA	NA	0	1	1	0	2	NA	NA	0.661494	-5.18208	-0.458683	4.20152	NA	NA	NA	NA	0.508296	2.1943e-07	0.646462	2.65127e-05	NA	NA	NA	NA	0.928232	3.72599e-05	0.95158	0.00173382	NA	NA
KIAA2026	NA	NA	NA	Brain_Cerebellum	3.19385e-07	6.99164e-05	5.11163	Brain_Frontal_Cortex_BA9	4.25785e-05	0.00332819	-4.09302	NA	NA	NA	0	1	1	0	2	NA	NA	0.661494	-5.18208	-0.458683	4.20152	NA	NA	NA	NA	0.508296	2.1943e-07	0.646462	2.65127e-05	NA	NA	NA	NA	0.928232	3.72599e-05	0.949228	0.00184848	NA	NA
KIAA2026	NA	NA	NA	Brain_Cerebellum	3.19385e-07	6.99164e-05	5.11163	Brain_Hippocampus	4.25785e-05	0.00363916	-4.09302	NA	NA	NA	0	1	1	0	2	NA	NA	0.661494	-5.18208	-0.458683	4.20152	NA	NA	NA	NA	0.508296	2.1943e-07	0.646462	2.65127e-05	NA	NA	NA	NA	0.928232	3.72599e-05	0.949008	0.00212672	NA	NA
KIAA2026	NA	NA	NA	Brain_Cerebellum	3.19385e-07	6.99164e-05	5.11163	Brain_Nucleus_accumbens_basal_ganglia	4.25785e-05	0.0033249	4.09302	NA	NA	NA	0	1	1	0	2	NA	NA	0.661494	-5.18208	0.458683	-4.20152	NA	NA	NA	NA	0.508296	2.1943e-07	0.646462	2.65127e-05	NA	NA	NA	NA	0.928232	3.72599e-05	0.949769	0.00190973	NA	NA
KIAA2026	NA	NA	NA	Brain_Cerebellum	3.19385e-07	6.99164e-05	5.11163	Brain_Spinal_cord_cervical_c-1	4.25785e-05	0.00348059	4.09302	NA	NA	NA	0	1	1	0	2	NA	NA	0.661494	-5.18208	0.458683	-4.20152	NA	NA	NA	NA	0.508296	2.1943e-07	0.646462	2.65127e-05	NA	NA	NA	NA	0.928232	3.72599e-05	0.947492	0.00203796	NA	NA
KIAA2026	NA	NA	NA	Brain_Cerebellum	3.19385e-07	6.99164e-05	5.11163	Breast_Mammary_Tissue	4.25785e-05	0.00285073	4.09302	NA	NA	NA	0	1	1	0	2	NA	NA	0.661494	-5.18208	0.458683	-4.20152	NA	NA	NA	NA	0.508296	2.1943e-07	0.646462	2.65127e-05	NA	NA	NA	NA	0.928232	3.72599e-05	0.951218	0.00161402	NA	NA
KIAA2026	NA	NA	NA	Brain_Cerebellum	3.19385e-07	6.99164e-05	5.11163	Cells_EBV-transformed_lymphocytes	4.25785e-05	0.00261171	4.09302	NA	NA	NA	0	1	1	0	2	NA	NA	0.661494	-5.18208	0.458683	-4.20152	NA	NA	NA	NA	0.508296	2.1943e-07	0.646462	2.65127e-05	NA	NA	NA	NA	0.928232	3.72599e-05	0.948944	0.00149804	NA	NA
KIAA2026	NA	NA	NA	Brain_Cerebellum	3.19385e-07	6.99164e-05	5.11163	Colon_Sigmoid	4.25785e-05	0.00279103	4.09302	NA	NA	NA	0	1	1	0	2	NA	NA	0.661494	-5.18208	0.458683	-4.20152	NA	NA	NA	NA	0.508296	2.1943e-07	0.646462	2.65127e-05	NA	NA	NA	NA	0.928232	3.72599e-05	0.954511	0.00160623	NA	NA
KIAA2026	NA	NA	NA	Brain_Cerebellum	3.19385e-07	6.99164e-05	5.11163	Colon_Transverse	4.25785e-05	0.00313158	4.09302	NA	NA	NA	0	1	1	0	2	NA	NA	0.661494	-5.18208	0.458683	-4.20152	NA	NA	NA	NA	0.508296	2.1943e-07	0.646462	2.65127e-05	NA	NA	NA	NA	0.928232	3.72599e-05	0.953397	0.00180109	NA	NA
KIAA2026	NA	NA	NA	Brain_Cerebellum	3.19385e-07	6.99164e-05	5.11163	Esophagus_Gastroesophageal_Junction	4.25785e-05	0.00288772	4.09302	NA	NA	NA	0	1	1	0	2	NA	NA	0.661494	-5.18208	0.458683	-4.20152	NA	NA	NA	NA	0.508296	2.1943e-07	0.646462	2.65127e-05	NA	NA	NA	NA	0.928232	3.72599e-05	0.952105	0.00163222	NA	NA
KIAA2026	NA	NA	NA	Brain_Cerebellum	3.19385e-07	6.99164e-05	5.11163	Esophagus_Mucosa	4.25785e-05	0.00307319	4.09302	NA	NA	NA	0	1	1	0	2	NA	NA	0.661494	-5.18208	0.458683	-4.20152	NA	NA	NA	NA	0.508296	2.1943e-07	0.646462	2.65127e-05	NA	NA	NA	NA	0.928232	3.72599e-05	0.947863	0.00166546	NA	NA
KIAA2026	NA	NA	NA	Brain_Cerebellum	3.19385e-07	6.99164e-05	5.11163	Esophagus_Muscularis	4.25785e-05	0.00295261	4.09302	NA	NA	NA	0	1	1	0	2	NA	NA	0.661494	-5.18208	0.458683	-4.20152	NA	NA	NA	NA	0.508296	2.1943e-07	0.646462	2.65127e-05	NA	NA	NA	NA	0.928232	3.72599e-05	0.949353	0.0016154	NA	NA
KIAA2026	NA	NA	NA	Brain_Cerebellum	3.19385e-07	6.99164e-05	5.11163	Heart_Atrial_Appendage	4.25785e-05	0.0032725	-4.09302	NA	NA	NA	0	1	1	0	2	NA	NA	0.661494	-5.18208	-0.458683	4.20152	NA	NA	NA	NA	0.508296	2.1943e-07	0.646462	2.65127e-05	NA	NA	NA	NA	0.928232	3.72599e-05	0.951061	0.00180879	NA	NA
KIAA2026	NA	NA	NA	Brain_Cerebellum	3.19385e-07	6.99164e-05	5.11163	Heart_Left_Ventricle	4.25785e-05	0.00328286	4.09302	NA	NA	NA	0	1	1	0	2	NA	NA	0.661494	-5.18208	0.458683	-4.20152	NA	NA	NA	NA	0.508296	2.1943e-07	0.646462	2.65127e-05	NA	NA	NA	NA	0.928232	3.72599e-05	0.956655	0.00181596	NA	NA
KIAA2026	NA	NA	NA	Brain_Cerebellum	3.19385e-07	6.99164e-05	5.11163	Kidney_Cortex	4.25785e-05	0.0034805	4.09302	NA	NA	NA	0	1	1	0	2	NA	NA	0.661494	-5.18208	0.458683	-4.20152	NA	NA	NA	NA	0.508296	2.1943e-07	0.646462	2.65127e-05	NA	NA	NA	NA	0.928232	3.72599e-05	0.95331	0.00206353	NA	NA
KIAA2026	NA	NA	NA	Brain_Cerebellum	3.19385e-07	6.99164e-05	5.11163	Lung	4.25785e-05	0.00278575	4.09302	NA	NA	NA	0	1	1	0	2	NA	NA	0.661494	-5.18208	0.458683	-4.20152	NA	NA	NA	NA	0.508296	2.1943e-07	0.646462	2.65127e-05	NA	NA	NA	NA	0.928232	3.72599e-05	0.950382	0.00164884	NA	NA
KIAA2026	NA	NA	NA	Brain_Cerebellum	3.19385e-07	6.99164e-05	5.11163	Muscle_Skeletal	4.25785e-05	0.00301435	4.09302	NA	NA	NA	0	1	1	0	2	NA	NA	0.661494	-5.18208	0.458683	-4.20152	NA	NA	NA	NA	0.508296	2.1943e-07	0.646462	2.65127e-05	NA	NA	NA	NA	0.928232	3.72599e-05	0.947147	0.001668	NA	NA
KIAA2026	NA	NA	NA	Brain_Cerebellum	3.19385e-07	6.99164e-05	5.11163	Nerve_Tibial	4.25785e-05	0.00307396	4.09302	NA	NA	NA	0	1	1	0	2	NA	NA	0.661494	-5.18208	0.458683	-4.20152	NA	NA	NA	NA	0.508296	2.1943e-07	0.646462	2.65127e-05	NA	NA	NA	NA	0.928232	3.72599e-05	0.948245	0.00175094	NA	NA
KIAA2026	NA	NA	NA	Brain_Cerebellum	3.19385e-07	6.99164e-05	5.11163	Ovary	4.25785e-05	0.00288721	4.09302	NA	NA	NA	0	1	1	0	2	NA	NA	0.661494	-5.18208	0.458683	-4.20152	NA	NA	NA	NA	0.508296	2.1943e-07	0.646462	2.65127e-05	NA	NA	NA	NA	0.928232	3.72599e-05	0.949601	0.00165981	NA	NA
KIAA2026	NA	NA	NA	Brain_Cerebellum	3.19385e-07	6.99164e-05	5.11163	Pancreas	4.25785e-05	0.00321409	4.09302	NA	NA	NA	0	1	1	0	2	NA	NA	0.661494	-5.18208	0.458683	-4.20152	NA	NA	NA	NA	0.508296	2.1943e-07	0.646462	2.65127e-05	NA	NA	NA	NA	0.928232	3.72599e-05	0.945873	0.00178176	NA	NA
KIAA2026	NA	NA	NA	Brain_Cerebellum	3.19385e-07	6.99164e-05	5.11163	Pituitary	4.25785e-05	0.00317616	4.09302	NA	NA	NA	0	1	1	0	2	NA	NA	0.661494	-5.18208	0.458683	-4.20152	NA	NA	NA	NA	0.508296	2.1943e-07	0.646462	2.65127e-05	NA	NA	NA	NA	0.928232	3.72599e-05	0.95628	0.00172668	NA	NA
KIAA2026	NA	NA	NA	Brain_Cerebellum	3.19385e-07	6.99164e-05	5.11163	Prostate	4.25785e-05	0.00301656	4.09302	NA	NA	NA	0	1	1	0	2	NA	NA	0.661494	-5.18208	0.458683	-4.20152	NA	NA	NA	NA	0.508296	2.1943e-07	0.646462	2.65127e-05	NA	NA	NA	NA	0.928232	3.72599e-05	0.954842	0.00166805	NA	NA
KIAA2026	NA	NA	NA	Brain_Cerebellum	3.19385e-07	6.99164e-05	5.11163	Skin_Not_Sun_Exposed_Suprapubic	4.25785e-05	0.0031335	-4.09302	NA	NA	NA	0	1	1	0	2	NA	NA	0.661494	-5.18208	-0.458683	4.20152	NA	NA	NA	NA	0.508296	2.1943e-07	0.646462	2.65127e-05	NA	NA	NA	NA	0.928232	3.72599e-05	0.950452	0.00169813	NA	NA
KIAA2026	NA	NA	NA	Brain_Cerebellum	3.19385e-07	6.99164e-05	5.11163	Small_Intestine_Terminal_Ileum	4.25785e-05	0.00295174	-4.09302	NA	NA	NA	0	1	1	0	2	NA	NA	0.661494	-5.18208	-0.458683	4.20152	NA	NA	NA	NA	0.508296	2.1943e-07	0.646462	2.65127e-05	NA	NA	NA	NA	0.928232	3.72599e-05	0.955623	0.00165547	NA	NA
KIAA2026	NA	NA	NA	Brain_Cerebellum	3.19385e-07	6.99164e-05	5.11163	Spleen	4.25785e-05	0.00285848	-4.09302	NA	NA	NA	0	1	1	0	2	NA	NA	0.661494	-5.18208	-0.458683	4.20152	NA	NA	NA	NA	0.508296	2.1943e-07	0.646462	2.65127e-05	NA	NA	NA	NA	0.928232	3.72599e-05	0.953417	0.00158458	NA	NA
KIAA2026	NA	NA	NA	Brain_Cerebellum	3.19385e-07	6.99164e-05	5.11163	Stomach	4.25785e-05	0.00303506	4.09302	NA	NA	NA	0	1	1	0	2	NA	NA	0.661494	-5.18208	0.458683	-4.20152	NA	NA	NA	NA	0.508296	2.1943e-07	0.646462	2.65127e-05	NA	NA	NA	NA	0.928232	3.72599e-05	0.955089	0.00176343	NA	NA
KIAA2026	NA	NA	NA	Brain_Cerebellum	3.19385e-07	6.99164e-05	5.11163	Testis	4.25785e-05	0.00336849	4.09302	NA	NA	NA	0	1	1	0	2	NA	NA	0.661494	-5.18208	0.458683	-4.20152	NA	NA	NA	NA	0.508296	2.1943e-07	0.646462	2.65127e-05	NA	NA	NA	NA	0.928232	3.72599e-05	0.956945	0.00193125	NA	NA
KIAA2026	NA	NA	NA	Brain_Cerebellum	3.19385e-07	6.99164e-05	5.11163	Thyroid	4.25785e-05	0.00283657	-4.09302	NA	NA	NA	0	1	1	0	2	NA	NA	0.661494	-5.18208	-0.458683	4.20152	NA	NA	NA	NA	0.508296	2.1943e-07	0.646462	2.65127e-05	NA	NA	NA	NA	0.928232	3.72599e-05	0.949815	0.0016205	NA	NA
KIAA2026	NA	NA	NA	Brain_Cerebellum	3.19385e-07	6.99164e-05	5.11163	Uterus	4.25785e-05	0.00293865	4.09302	NA	NA	NA	0	1	1	0	2	NA	NA	0.661494	-5.18208	0.458683	-4.20152	NA	NA	NA	NA	0.508296	2.1943e-07	0.646462	2.65127e-05	NA	NA	NA	NA	0.928232	3.72599e-05	0.952801	0.00167008	NA	NA
KIAA2026	NA	NA	NA	Brain_Cerebellum	3.19385e-07	6.99164e-05	5.11163	Vagina	4.25785e-05	0.00302388	4.09302	NA	NA	NA	0	1	1	0	2	NA	NA	0.661494	-5.18208	0.458683	-4.20152	NA	NA	NA	NA	0.508296	2.1943e-07	0.646462	2.65127e-05	NA	NA	NA	NA	0.928232	3.72599e-05	0.954829	0.00169872	NA	NA
KIAA2026	NA	NA	NA	Brain_Cerebellum	3.19385e-07	6.99164e-05	5.11163	smultixcan	4.25785e-05	0.00279932	1.99404	NA	NA	NA	0	1	1	0	2	NA	NA	0.661494	-5.18208	0.223461	-2.0469	NA	NA	NA	NA	0.508296	2.1943e-07	0.646462	2.65127e-05	NA	NA	NA	NA	0.928232	3.72599e-05	0.942271	0.00161218	NA	NA
KIAA2026	NA	NA	NA	Brain_Frontal_Cortex_BA9	3.19385e-07	5.81158e-05	-5.11163	Adipose_Subcutaneous	4.25785e-05	0.00299356	4.09302	NA	NA	NA	0	1	1	0	2	NA	NA	-0.661494	5.18208	0.458683	-4.20152	NA	NA	NA	NA	0.508296	2.1943e-07	0.646462	2.65127e-05	NA	NA	NA	NA	0.932046	3.13864e-05	0.953407	0.00169404	NA	NA
KIAA2026	NA	NA	NA	Brain_Frontal_Cortex_BA9	3.19385e-07	5.81158e-05	-5.11163	Adipose_Visceral_Omentum	4.25785e-05	0.00295613	4.09302	NA	NA	NA	0	1	1	0	2	NA	NA	-0.661494	5.18208	0.458683	-4.20152	NA	NA	NA	NA	0.508296	2.1943e-07	0.646462	2.65127e-05	NA	NA	NA	NA	0.932046	3.13864e-05	0.952923	0.00166371	NA	NA
KIAA2026	NA	NA	NA	Brain_Frontal_Cortex_BA9	3.19385e-07	5.81158e-05	-5.11163	Artery_Aorta	4.25785e-05	0.00275048	4.09302	NA	NA	NA	0	1	1	0	2	NA	NA	-0.661494	5.18208	0.458683	-4.20152	NA	NA	NA	NA	0.508296	2.1943e-07	0.646462	2.65127e-05	NA	NA	NA	NA	0.932046	3.13864e-05	0.951679	0.00161495	NA	NA
KIAA2026	NA	NA	NA	Brain_Frontal_Cortex_BA9	3.19385e-07	5.81158e-05	-5.11163	Artery_Coronary	4.25785e-05	0.0030449	-4.09302	NA	NA	NA	0	1	1	0	2	NA	NA	-0.661494	5.18208	-0.458683	4.20152	NA	NA	NA	NA	0.508296	2.1943e-07	0.646462	2.65127e-05	NA	NA	NA	NA	0.932046	3.13864e-05	0.94977	0.0017074	NA	NA
KIAA2026	NA	NA	NA	Brain_Frontal_Cortex_BA9	3.19385e-07	5.81158e-05	-5.11163	Artery_Tibial	4.25785e-05	0.00286387	4.09302	NA	NA	NA	0	1	1	0	2	NA	NA	-0.661494	5.18208	0.458683	-4.20152	NA	NA	NA	NA	0.508296	2.1943e-07	0.646462	2.65127e-05	NA	NA	NA	NA	0.932046	3.13864e-05	0.950998	0.00160078	NA	NA
KIAA2026	NA	NA	NA	Brain_Frontal_Cortex_BA9	3.19385e-07	5.81158e-05	-5.11163	Brain_Amygdala	4.25785e-05	0.00357466	4.09302	NA	NA	NA	0	1	1	0	2	NA	NA	-0.661494	5.18208	0.458683	-4.20152	NA	NA	NA	NA	0.508296	2.1943e-07	0.646462	2.65127e-05	NA	NA	NA	NA	0.932046	3.13864e-05	0.961932	0.00214241	NA	NA
KIAA2026	NA	NA	NA	Brain_Frontal_Cortex_BA9	3.19385e-07	5.81158e-05	-5.11163	Brain_Anterior_cingulate_cortex_BA24	4.25785e-05	0.00327285	4.09302	NA	NA	NA	0	1	1	0	2	NA	NA	-0.661494	5.18208	0.458683	-4.20152	NA	NA	NA	NA	0.508296	2.1943e-07	0.646462	2.65127e-05	NA	NA	NA	NA	0.932046	3.13864e-05	0.946911	0.00197944	NA	NA
KIAA2026	NA	NA	NA	Brain_Frontal_Cortex_BA9	3.19385e-07	5.81158e-05	-5.11163	Brain_Caudate_basal_ganglia	4.25785e-05	0.00315812	4.09302	NA	NA	NA	0	1	1	0	2	NA	NA	-0.661494	5.18208	0.458683	-4.20152	NA	NA	NA	NA	0.508296	2.1943e-07	0.646462	2.65127e-05	NA	NA	NA	NA	0.932046	3.13864e-05	0.952457	0.00188605	NA	NA
KIAA2026	NA	NA	NA	Brain_Frontal_Cortex_BA9	3.19385e-07	5.81158e-05	-5.11163	Brain_Cerebellar_Hemisphere	4.25785e-05	0.00282077	-4.09302	NA	NA	NA	0	1	1	0	2	NA	NA	-0.661494	5.18208	-0.458683	4.20152	NA	NA	NA	NA	0.508296	2.1943e-07	0.646462	2.65127e-05	NA	NA	NA	NA	0.932046	3.13864e-05	0.946122	0.00162571	NA	NA
KIAA2026	NA	NA	NA	Brain_Frontal_Cortex_BA9	3.19385e-07	5.81158e-05	-5.11163	Brain_Cortex	4.25785e-05	0.00307111	-4.09302	NA	NA	NA	0	1	1	0	2	NA	NA	-0.661494	5.18208	-0.458683	4.20152	NA	NA	NA	NA	0.508296	2.1943e-07	0.646462	2.65127e-05	NA	NA	NA	NA	0.932046	3.13864e-05	0.95158	0.00173382	NA	NA
KIAA2026	NA	NA	NA	Brain_Frontal_Cortex_BA9	3.19385e-07	5.81158e-05	-5.11163	Brain_Frontal_Cortex_BA9	4.25785e-05	0.00332819	-4.09302	NA	NA	NA	0	1	1	0	2	NA	NA	-0.661494	5.18208	-0.458683	4.20152	NA	NA	NA	NA	0.508296	2.1943e-07	0.646462	2.65127e-05	NA	NA	NA	NA	0.932046	3.13864e-05	0.949228	0.00184848	NA	NA
KIAA2026	NA	NA	NA	Brain_Frontal_Cortex_BA9	3.19385e-07	5.81158e-05	-5.11163	Brain_Hippocampus	4.25785e-05	0.00363916	-4.09302	NA	NA	NA	0	1	1	0	2	NA	NA	-0.661494	5.18208	-0.458683	4.20152	NA	NA	NA	NA	0.508296	2.1943e-07	0.646462	2.65127e-05	NA	NA	NA	NA	0.932046	3.13864e-05	0.949008	0.00212672	NA	NA
KIAA2026	NA	NA	NA	Brain_Frontal_Cortex_BA9	3.19385e-07	5.81158e-05	-5.11163	Brain_Nucleus_accumbens_basal_ganglia	4.25785e-05	0.0033249	4.09302	NA	NA	NA	0	1	1	0	2	NA	NA	-0.661494	5.18208	0.458683	-4.20152	NA	NA	NA	NA	0.508296	2.1943e-07	0.646462	2.65127e-05	NA	NA	NA	NA	0.932046	3.13864e-05	0.949769	0.00190973	NA	NA
KIAA2026	NA	NA	NA	Brain_Frontal_Cortex_BA9	3.19385e-07	5.81158e-05	-5.11163	Brain_Spinal_cord_cervical_c-1	4.25785e-05	0.00348059	4.09302	NA	NA	NA	0	1	1	0	2	NA	NA	-0.661494	5.18208	0.458683	-4.20152	NA	NA	NA	NA	0.508296	2.1943e-07	0.646462	2.65127e-05	NA	NA	NA	NA	0.932046	3.13864e-05	0.947492	0.00203796	NA	NA
KIAA2026	NA	NA	NA	Brain_Frontal_Cortex_BA9	3.19385e-07	5.81158e-05	-5.11163	Breast_Mammary_Tissue	4.25785e-05	0.00285073	4.09302	NA	NA	NA	0	1	1	0	2	NA	NA	-0.661494	5.18208	0.458683	-4.20152	NA	NA	NA	NA	0.508296	2.1943e-07	0.646462	2.65127e-05	NA	NA	NA	NA	0.932046	3.13864e-05	0.951218	0.00161402	NA	NA
KIAA2026	NA	NA	NA	Brain_Frontal_Cortex_BA9	3.19385e-07	5.81158e-05	-5.11163	Cells_EBV-transformed_lymphocytes	4.25785e-05	0.00261171	4.09302	NA	NA	NA	0	1	1	0	2	NA	NA	-0.661494	5.18208	0.458683	-4.20152	NA	NA	NA	NA	0.508296	2.1943e-07	0.646462	2.65127e-05	NA	NA	NA	NA	0.932046	3.13864e-05	0.948944	0.00149804	NA	NA
KIAA2026	NA	NA	NA	Brain_Frontal_Cortex_BA9	3.19385e-07	5.81158e-05	-5.11163	Colon_Sigmoid	4.25785e-05	0.00279103	4.09302	NA	NA	NA	0	1	1	0	2	NA	NA	-0.661494	5.18208	0.458683	-4.20152	NA	NA	NA	NA	0.508296	2.1943e-07	0.646462	2.65127e-05	NA	NA	NA	NA	0.932046	3.13864e-05	0.954511	0.00160623	NA	NA
KIAA2026	NA	NA	NA	Brain_Frontal_Cortex_BA9	3.19385e-07	5.81158e-05	-5.11163	Colon_Transverse	4.25785e-05	0.00313158	4.09302	NA	NA	NA	0	1	1	0	2	NA	NA	-0.661494	5.18208	0.458683	-4.20152	NA	NA	NA	NA	0.508296	2.1943e-07	0.646462	2.65127e-05	NA	NA	NA	NA	0.932046	3.13864e-05	0.953397	0.00180109	NA	NA
KIAA2026	NA	NA	NA	Brain_Frontal_Cortex_BA9	3.19385e-07	5.81158e-05	-5.11163	Esophagus_Gastroesophageal_Junction	4.25785e-05	0.00288772	4.09302	NA	NA	NA	0	1	1	0	2	NA	NA	-0.661494	5.18208	0.458683	-4.20152	NA	NA	NA	NA	0.508296	2.1943e-07	0.646462	2.65127e-05	NA	NA	NA	NA	0.932046	3.13864e-05	0.952105	0.00163222	NA	NA
KIAA2026	NA	NA	NA	Brain_Frontal_Cortex_BA9	3.19385e-07	5.81158e-05	-5.11163	Esophagus_Mucosa	4.25785e-05	0.00307319	4.09302	NA	NA	NA	0	1	1	0	2	NA	NA	-0.661494	5.18208	0.458683	-4.20152	NA	NA	NA	NA	0.508296	2.1943e-07	0.646462	2.65127e-05	NA	NA	NA	NA	0.932046	3.13864e-05	0.947863	0.00166546	NA	NA
KIAA2026	NA	NA	NA	Brain_Frontal_Cortex_BA9	3.19385e-07	5.81158e-05	-5.11163	Esophagus_Muscularis	4.25785e-05	0.00295261	4.09302	NA	NA	NA	0	1	1	0	2	NA	NA	-0.661494	5.18208	0.458683	-4.20152	NA	NA	NA	NA	0.508296	2.1943e-07	0.646462	2.65127e-05	NA	NA	NA	NA	0.932046	3.13864e-05	0.949353	0.0016154	NA	NA
KIAA2026	NA	NA	NA	Brain_Frontal_Cortex_BA9	3.19385e-07	5.81158e-05	-5.11163	Heart_Atrial_Appendage	4.25785e-05	0.0032725	-4.09302	NA	NA	NA	0	1	1	0	2	NA	NA	-0.661494	5.18208	-0.458683	4.20152	NA	NA	NA	NA	0.508296	2.1943e-07	0.646462	2.65127e-05	NA	NA	NA	NA	0.932046	3.13864e-05	0.951061	0.00180879	NA	NA
KIAA2026	NA	NA	NA	Brain_Frontal_Cortex_BA9	3.19385e-07	5.81158e-05	-5.11163	Heart_Left_Ventricle	4.25785e-05	0.00328286	4.09302	NA	NA	NA	0	1	1	0	2	NA	NA	-0.661494	5.18208	0.458683	-4.20152	NA	NA	NA	NA	0.508296	2.1943e-07	0.646462	2.65127e-05	NA	NA	NA	NA	0.932046	3.13864e-05	0.956655	0.00181596	NA	NA
KIAA2026	NA	NA	NA	Brain_Frontal_Cortex_BA9	3.19385e-07	5.81158e-05	-5.11163	Kidney_Cortex	4.25785e-05	0.0034805	4.09302	NA	NA	NA	0	1	1	0	2	NA	NA	-0.661494	5.18208	0.458683	-4.20152	NA	NA	NA	NA	0.508296	2.1943e-07	0.646462	2.65127e-05	NA	NA	NA	NA	0.932046	3.13864e-05	0.95331	0.00206353	NA	NA
KIAA2026	NA	NA	NA	Brain_Frontal_Cortex_BA9	3.19385e-07	5.81158e-05	-5.11163	Lung	4.25785e-05	0.00278575	4.09302	NA	NA	NA	0	1	1	0	2	NA	NA	-0.661494	5.18208	0.458683	-4.20152	NA	NA	NA	NA	0.508296	2.1943e-07	0.646462	2.65127e-05	NA	NA	NA	NA	0.932046	3.13864e-05	0.950382	0.00164884	NA	NA
KIAA2026	NA	NA	NA	Brain_Frontal_Cortex_BA9	3.19385e-07	5.81158e-05	-5.11163	Muscle_Skeletal	4.25785e-05	0.00301435	4.09302	NA	NA	NA	0	1	1	0	2	NA	NA	-0.661494	5.18208	0.458683	-4.20152	NA	NA	NA	NA	0.508296	2.1943e-07	0.646462	2.65127e-05	NA	NA	NA	NA	0.932046	3.13864e-05	0.947147	0.001668	NA	NA
KIAA2026	NA	NA	NA	Brain_Frontal_Cortex_BA9	3.19385e-07	5.81158e-05	-5.11163	Nerve_Tibial	4.25785e-05	0.00307396	4.09302	NA	NA	NA	0	1	1	0	2	NA	NA	-0.661494	5.18208	0.458683	-4.20152	NA	NA	NA	NA	0.508296	2.1943e-07	0.646462	2.65127e-05	NA	NA	NA	NA	0.932046	3.13864e-05	0.948245	0.00175094	NA	NA
KIAA2026	NA	NA	NA	Brain_Frontal_Cortex_BA9	3.19385e-07	5.81158e-05	-5.11163	Ovary	4.25785e-05	0.00288721	4.09302	NA	NA	NA	0	1	1	0	2	NA	NA	-0.661494	5.18208	0.458683	-4.20152	NA	NA	NA	NA	0.508296	2.1943e-07	0.646462	2.65127e-05	NA	NA	NA	NA	0.932046	3.13864e-05	0.949601	0.00165981	NA	NA
KIAA2026	NA	NA	NA	Brain_Frontal_Cortex_BA9	3.19385e-07	5.81158e-05	-5.11163	Pancreas	4.25785e-05	0.00321409	4.09302	NA	NA	NA	0	1	1	0	2	NA	NA	-0.661494	5.18208	0.458683	-4.20152	NA	NA	NA	NA	0.508296	2.1943e-07	0.646462	2.65127e-05	NA	NA	NA	NA	0.932046	3.13864e-05	0.945873	0.00178176	NA	NA
KIAA2026	NA	NA	NA	Brain_Frontal_Cortex_BA9	3.19385e-07	5.81158e-05	-5.11163	Pituitary	4.25785e-05	0.00317616	4.09302	NA	NA	NA	0	1	1	0	2	NA	NA	-0.661494	5.18208	0.458683	-4.20152	NA	NA	NA	NA	0.508296	2.1943e-07	0.646462	2.65127e-05	NA	NA	NA	NA	0.932046	3.13864e-05	0.95628	0.00172668	NA	NA
KIAA2026	NA	NA	NA	Brain_Frontal_Cortex_BA9	3.19385e-07	5.81158e-05	-5.11163	Prostate	4.25785e-05	0.00301656	4.09302	NA	NA	NA	0	1	1	0	2	NA	NA	-0.661494	5.18208	0.458683	-4.20152	NA	NA	NA	NA	0.508296	2.1943e-07	0.646462	2.65127e-05	NA	NA	NA	NA	0.932046	3.13864e-05	0.954842	0.00166805	NA	NA
KIAA2026	NA	NA	NA	Brain_Frontal_Cortex_BA9	3.19385e-07	5.81158e-05	-5.11163	Skin_Not_Sun_Exposed_Suprapubic	4.25785e-05	0.0031335	-4.09302	NA	NA	NA	0	1	1	0	2	NA	NA	-0.661494	5.18208	-0.458683	4.20152	NA	NA	NA	NA	0.508296	2.1943e-07	0.646462	2.65127e-05	NA	NA	NA	NA	0.932046	3.13864e-05	0.950452	0.00169813	NA	NA
KIAA2026	NA	NA	NA	Brain_Frontal_Cortex_BA9	3.19385e-07	5.81158e-05	-5.11163	Small_Intestine_Terminal_Ileum	4.25785e-05	0.00295174	-4.09302	NA	NA	NA	0	1	1	0	2	NA	NA	-0.661494	5.18208	-0.458683	4.20152	NA	NA	NA	NA	0.508296	2.1943e-07	0.646462	2.65127e-05	NA	NA	NA	NA	0.932046	3.13864e-05	0.955623	0.00165547	NA	NA
KIAA2026	NA	NA	NA	Brain_Frontal_Cortex_BA9	3.19385e-07	5.81158e-05	-5.11163	Spleen	4.25785e-05	0.00285848	-4.09302	NA	NA	NA	0	1	1	0	2	NA	NA	-0.661494	5.18208	-0.458683	4.20152	NA	NA	NA	NA	0.508296	2.1943e-07	0.646462	2.65127e-05	NA	NA	NA	NA	0.932046	3.13864e-05	0.953417	0.00158458	NA	NA
KIAA2026	NA	NA	NA	Brain_Frontal_Cortex_BA9	3.19385e-07	5.81158e-05	-5.11163	Stomach	4.25785e-05	0.00303506	4.09302	NA	NA	NA	0	1	1	0	2	NA	NA	-0.661494	5.18208	0.458683	-4.20152	NA	NA	NA	NA	0.508296	2.1943e-07	0.646462	2.65127e-05	NA	NA	NA	NA	0.932046	3.13864e-05	0.955089	0.00176343	NA	NA
KIAA2026	NA	NA	NA	Brain_Frontal_Cortex_BA9	3.19385e-07	5.81158e-05	-5.11163	Testis	4.25785e-05	0.00336849	4.09302	NA	NA	NA	0	1	1	0	2	NA	NA	-0.661494	5.18208	0.458683	-4.20152	NA	NA	NA	NA	0.508296	2.1943e-07	0.646462	2.65127e-05	NA	NA	NA	NA	0.932046	3.13864e-05	0.956945	0.00193125	NA	NA
KIAA2026	NA	NA	NA	Brain_Frontal_Cortex_BA9	3.19385e-07	5.81158e-05	-5.11163	Thyroid	4.25785e-05	0.00283657	-4.09302	NA	NA	NA	0	1	1	0	2	NA	NA	-0.661494	5.18208	-0.458683	4.20152	NA	NA	NA	NA	0.508296	2.1943e-07	0.646462	2.65127e-05	NA	NA	NA	NA	0.932046	3.13864e-05	0.949815	0.0016205	NA	NA
KIAA2026	NA	NA	NA	Brain_Frontal_Cortex_BA9	3.19385e-07	5.81158e-05	-5.11163	Uterus	4.25785e-05	0.00293865	4.09302	NA	NA	NA	0	1	1	0	2	NA	NA	-0.661494	5.18208	0.458683	-4.20152	NA	NA	NA	NA	0.508296	2.1943e-07	0.646462	2.65127e-05	NA	NA	NA	NA	0.932046	3.13864e-05	0.952801	0.00167008	NA	NA
KIAA2026	NA	NA	NA	Brain_Frontal_Cortex_BA9	3.19385e-07	5.81158e-05	-5.11163	Vagina	4.25785e-05	0.00302388	4.09302	NA	NA	NA	0	1	1	0	2	NA	NA	-0.661494	5.18208	0.458683	-4.20152	NA	NA	NA	NA	0.508296	2.1943e-07	0.646462	2.65127e-05	NA	NA	NA	NA	0.932046	3.13864e-05	0.954829	0.00169872	NA	NA
KIAA2026	NA	NA	NA	Brain_Frontal_Cortex_BA9	3.19385e-07	5.81158e-05	-5.11163	smultixcan	4.25785e-05	0.00279932	1.99404	NA	NA	NA	0	1	1	0	2	NA	NA	-0.661494	5.18208	0.223461	-2.0469	NA	NA	NA	NA	0.508296	2.1943e-07	0.646462	2.65127e-05	NA	NA	NA	NA	0.932046	3.13864e-05	0.942271	0.00161218	NA	NA
KIAA2026	NA	NA	NA	Brain_Hippocampus	3.19385e-07	6.87591e-05	-5.11163	Adipose_Subcutaneous	4.25785e-05	0.00299356	4.09302	NA	NA	NA	0	1	1	0	2	NA	NA	-0.661494	5.18208	0.458683	-4.20152	NA	NA	NA	NA	0.508296	2.1943e-07	0.646462	2.65127e-05	NA	NA	NA	NA	0.928381	4.25881e-05	0.953407	0.00169404	NA	NA
KIAA2026	NA	NA	NA	Brain_Hippocampus	3.19385e-07	6.87591e-05	-5.11163	Adipose_Visceral_Omentum	4.25785e-05	0.00295613	4.09302	NA	NA	NA	0	1	1	0	2	NA	NA	-0.661494	5.18208	0.458683	-4.20152	NA	NA	NA	NA	0.508296	2.1943e-07	0.646462	2.65127e-05	NA	NA	NA	NA	0.928381	4.25881e-05	0.952923	0.00166371	NA	NA
KIAA2026	NA	NA	NA	Brain_Hippocampus	3.19385e-07	6.87591e-05	-5.11163	Artery_Aorta	4.25785e-05	0.00275048	4.09302	NA	NA	NA	0	1	1	0	2	NA	NA	-0.661494	5.18208	0.458683	-4.20152	NA	NA	NA	NA	0.508296	2.1943e-07	0.646462	2.65127e-05	NA	NA	NA	NA	0.928381	4.25881e-05	0.951679	0.00161495	NA	NA
KIAA2026	NA	NA	NA	Brain_Hippocampus	3.19385e-07	6.87591e-05	-5.11163	Artery_Coronary	4.25785e-05	0.0030449	-4.09302	NA	NA	NA	0	1	1	0	2	NA	NA	-0.661494	5.18208	-0.458683	4.20152	NA	NA	NA	NA	0.508296	2.1943e-07	0.646462	2.65127e-05	NA	NA	NA	NA	0.928381	4.25881e-05	0.94977	0.0017074	NA	NA
KIAA2026	NA	NA	NA	Brain_Hippocampus	3.19385e-07	6.87591e-05	-5.11163	Artery_Tibial	4.25785e-05	0.00286387	4.09302	NA	NA	NA	0	1	1	0	2	NA	NA	-0.661494	5.18208	0.458683	-4.20152	NA	NA	NA	NA	0.508296	2.1943e-07	0.646462	2.65127e-05	NA	NA	NA	NA	0.928381	4.25881e-05	0.950998	0.00160078	NA	NA
KIAA2026	NA	NA	NA	Brain_Hippocampus	3.19385e-07	6.87591e-05	-5.11163	Brain_Amygdala	4.25785e-05	0.00357466	4.09302	NA	NA	NA	0	1	1	0	2	NA	NA	-0.661494	5.18208	0.458683	-4.20152	NA	NA	NA	NA	0.508296	2.1943e-07	0.646462	2.65127e-05	NA	NA	NA	NA	0.928381	4.25881e-05	0.961932	0.00214241	NA	NA
KIAA2026	NA	NA	NA	Brain_Hippocampus	3.19385e-07	6.87591e-05	-5.11163	Brain_Anterior_cingulate_cortex_BA24	4.25785e-05	0.00327285	4.09302	NA	NA	NA	0	1	1	0	2	NA	NA	-0.661494	5.18208	0.458683	-4.20152	NA	NA	NA	NA	0.508296	2.1943e-07	0.646462	2.65127e-05	NA	NA	NA	NA	0.928381	4.25881e-05	0.946911	0.00197944	NA	NA
KIAA2026	NA	NA	NA	Brain_Hippocampus	3.19385e-07	6.87591e-05	-5.11163	Brain_Caudate_basal_ganglia	4.25785e-05	0.00315812	4.09302	NA	NA	NA	0	1	1	0	2	NA	NA	-0.661494	5.18208	0.458683	-4.20152	NA	NA	NA	NA	0.508296	2.1943e-07	0.646462	2.65127e-05	NA	NA	NA	NA	0.928381	4.25881e-05	0.952457	0.00188605	NA	NA
KIAA2026	NA	NA	NA	Brain_Hippocampus	3.19385e-07	6.87591e-05	-5.11163	Brain_Cerebellar_Hemisphere	4.25785e-05	0.00282077	-4.09302	NA	NA	NA	0	1	1	0	2	NA	NA	-0.661494	5.18208	-0.458683	4.20152	NA	NA	NA	NA	0.508296	2.1943e-07	0.646462	2.65127e-05	NA	NA	NA	NA	0.928381	4.25881e-05	0.946122	0.00162571	NA	NA
KIAA2026	NA	NA	NA	Brain_Hippocampus	3.19385e-07	6.87591e-05	-5.11163	Brain_Cortex	4.25785e-05	0.00307111	-4.09302	NA	NA	NA	0	1	1	0	2	NA	NA	-0.661494	5.18208	-0.458683	4.20152	NA	NA	NA	NA	0.508296	2.1943e-07	0.646462	2.65127e-05	NA	NA	NA	NA	0.928381	4.25881e-05	0.95158	0.00173382	NA	NA
KIAA2026	NA	NA	NA	Brain_Hippocampus	3.19385e-07	6.87591e-05	-5.11163	Brain_Frontal_Cortex_BA9	4.25785e-05	0.00332819	-4.09302	NA	NA	NA	0	1	1	0	2	NA	NA	-0.661494	5.18208	-0.458683	4.20152	NA	NA	NA	NA	0.508296	2.1943e-07	0.646462	2.65127e-05	NA	NA	NA	NA	0.928381	4.25881e-05	0.949228	0.00184848	NA	NA
KIAA2026	NA	NA	NA	Brain_Hippocampus	3.19385e-07	6.87591e-05	-5.11163	Brain_Hippocampus	4.25785e-05	0.00363916	-4.09302	NA	NA	NA	0	1	1	0	2	NA	NA	-0.661494	5.18208	-0.458683	4.20152	NA	NA	NA	NA	0.508296	2.1943e-07	0.646462	2.65127e-05	NA	NA	NA	NA	0.928381	4.25881e-05	0.949008	0.00212672	NA	NA
KIAA2026	NA	NA	NA	Brain_Hippocampus	3.19385e-07	6.87591e-05	-5.11163	Brain_Nucleus_accumbens_basal_ganglia	4.25785e-05	0.0033249	4.09302	NA	NA	NA	0	1	1	0	2	NA	NA	-0.661494	5.18208	0.458683	-4.20152	NA	NA	NA	NA	0.508296	2.1943e-07	0.646462	2.65127e-05	NA	NA	NA	NA	0.928381	4.25881e-05	0.949769	0.00190973	NA	NA
KIAA2026	NA	NA	NA	Brain_Hippocampus	3.19385e-07	6.87591e-05	-5.11163	Brain_Spinal_cord_cervical_c-1	4.25785e-05	0.00348059	4.09302	NA	NA	NA	0	1	1	0	2	NA	NA	-0.661494	5.18208	0.458683	-4.20152	NA	NA	NA	NA	0.508296	2.1943e-07	0.646462	2.65127e-05	NA	NA	NA	NA	0.928381	4.25881e-05	0.947492	0.00203796	NA	NA
KIAA2026	NA	NA	NA	Brain_Hippocampus	3.19385e-07	6.87591e-05	-5.11163	Breast_Mammary_Tissue	4.25785e-05	0.00285073	4.09302	NA	NA	NA	0	1	1	0	2	NA	NA	-0.661494	5.18208	0.458683	-4.20152	NA	NA	NA	NA	0.508296	2.1943e-07	0.646462	2.65127e-05	NA	NA	NA	NA	0.928381	4.25881e-05	0.951218	0.00161402	NA	NA
KIAA2026	NA	NA	NA	Brain_Hippocampus	3.19385e-07	6.87591e-05	-5.11163	Cells_EBV-transformed_lymphocytes	4.25785e-05	0.00261171	4.09302	NA	NA	NA	0	1	1	0	2	NA	NA	-0.661494	5.18208	0.458683	-4.20152	NA	NA	NA	NA	0.508296	2.1943e-07	0.646462	2.65127e-05	NA	NA	NA	NA	0.928381	4.25881e-05	0.948944	0.00149804	NA	NA
KIAA2026	NA	NA	NA	Brain_Hippocampus	3.19385e-07	6.87591e-05	-5.11163	Colon_Sigmoid	4.25785e-05	0.00279103	4.09302	NA	NA	NA	0	1	1	0	2	NA	NA	-0.661494	5.18208	0.458683	-4.20152	NA	NA	NA	NA	0.508296	2.1943e-07	0.646462	2.65127e-05	NA	NA	NA	NA	0.928381	4.25881e-05	0.954511	0.00160623	NA	NA
KIAA2026	NA	NA	NA	Brain_Hippocampus	3.19385e-07	6.87591e-05	-5.11163	Colon_Transverse	4.25785e-05	0.00313158	4.09302	NA	NA	NA	0	1	1	0	2	NA	NA	-0.661494	5.18208	0.458683	-4.20152	NA	NA	NA	NA	0.508296	2.1943e-07	0.646462	2.65127e-05	NA	NA	NA	NA	0.928381	4.25881e-05	0.953397	0.00180109	NA	NA
KIAA2026	NA	NA	NA	Brain_Hippocampus	3.19385e-07	6.87591e-05	-5.11163	Esophagus_Gastroesophageal_Junction	4.25785e-05	0.00288772	4.09302	NA	NA	NA	0	1	1	0	2	NA	NA	-0.661494	5.18208	0.458683	-4.20152	NA	NA	NA	NA	0.508296	2.1943e-07	0.646462	2.65127e-05	NA	NA	NA	NA	0.928381	4.25881e-05	0.952105	0.00163222	NA	NA
KIAA2026	NA	NA	NA	Brain_Hippocampus	3.19385e-07	6.87591e-05	-5.11163	Esophagus_Mucosa	4.25785e-05	0.00307319	4.09302	NA	NA	NA	0	1	1	0	2	NA	NA	-0.661494	5.18208	0.458683	-4.20152	NA	NA	NA	NA	0.508296	2.1943e-07	0.646462	2.65127e-05	NA	NA	NA	NA	0.928381	4.25881e-05	0.947863	0.00166546	NA	NA
KIAA2026	NA	NA	NA	Brain_Hippocampus	3.19385e-07	6.87591e-05	-5.11163	Esophagus_Muscularis	4.25785e-05	0.00295261	4.09302	NA	NA	NA	0	1	1	0	2	NA	NA	-0.661494	5.18208	0.458683	-4.20152	NA	NA	NA	NA	0.508296	2.1943e-07	0.646462	2.65127e-05	NA	NA	NA	NA	0.928381	4.25881e-05	0.949353	0.0016154	NA	NA
KIAA2026	NA	NA	NA	Brain_Hippocampus	3.19385e-07	6.87591e-05	-5.11163	Heart_Atrial_Appendage	4.25785e-05	0.0032725	-4.09302	NA	NA	NA	0	1	1	0	2	NA	NA	-0.661494	5.18208	-0.458683	4.20152	NA	NA	NA	NA	0.508296	2.1943e-07	0.646462	2.65127e-05	NA	NA	NA	NA	0.928381	4.25881e-05	0.951061	0.00180879	NA	NA
KIAA2026	NA	NA	NA	Brain_Hippocampus	3.19385e-07	6.87591e-05	-5.11163	Heart_Left_Ventricle	4.25785e-05	0.00328286	4.09302	NA	NA	NA	0	1	1	0	2	NA	NA	-0.661494	5.18208	0.458683	-4.20152	NA	NA	NA	NA	0.508296	2.1943e-07	0.646462	2.65127e-05	NA	NA	NA	NA	0.928381	4.25881e-05	0.956655	0.00181596	NA	NA
KIAA2026	NA	NA	NA	Brain_Hippocampus	3.19385e-07	6.87591e-05	-5.11163	Kidney_Cortex	4.25785e-05	0.0034805	4.09302	NA	NA	NA	0	1	1	0	2	NA	NA	-0.661494	5.18208	0.458683	-4.20152	NA	NA	NA	NA	0.508296	2.1943e-07	0.646462	2.65127e-05	NA	NA	NA	NA	0.928381	4.25881e-05	0.95331	0.00206353	NA	NA
KIAA2026	NA	NA	NA	Brain_Hippocampus	3.19385e-07	6.87591e-05	-5.11163	Lung	4.25785e-05	0.00278575	4.09302	NA	NA	NA	0	1	1	0	2	NA	NA	-0.661494	5.18208	0.458683	-4.20152	NA	NA	NA	NA	0.508296	2.1943e-07	0.646462	2.65127e-05	NA	NA	NA	NA	0.928381	4.25881e-05	0.950382	0.00164884	NA	NA
KIAA2026	NA	NA	NA	Brain_Hippocampus	3.19385e-07	6.87591e-05	-5.11163	Muscle_Skeletal	4.25785e-05	0.00301435	4.09302	NA	NA	NA	0	1	1	0	2	NA	NA	-0.661494	5.18208	0.458683	-4.20152	NA	NA	NA	NA	0.508296	2.1943e-07	0.646462	2.65127e-05	NA	NA	NA	NA	0.928381	4.25881e-05	0.947147	0.001668	NA	NA
KIAA2026	NA	NA	NA	Brain_Hippocampus	3.19385e-07	6.87591e-05	-5.11163	Nerve_Tibial	4.25785e-05	0.00307396	4.09302	NA	NA	NA	0	1	1	0	2	NA	NA	-0.661494	5.18208	0.458683	-4.20152	NA	NA	NA	NA	0.508296	2.1943e-07	0.646462	2.65127e-05	NA	NA	NA	NA	0.928381	4.25881e-05	0.948245	0.00175094	NA	NA
KIAA2026	NA	NA	NA	Brain_Hippocampus	3.19385e-07	6.87591e-05	-5.11163	Ovary	4.25785e-05	0.00288721	4.09302	NA	NA	NA	0	1	1	0	2	NA	NA	-0.661494	5.18208	0.458683	-4.20152	NA	NA	NA	NA	0.508296	2.1943e-07	0.646462	2.65127e-05	NA	NA	NA	NA	0.928381	4.25881e-05	0.949601	0.00165981	NA	NA
KIAA2026	NA	NA	NA	Brain_Hippocampus	3.19385e-07	6.87591e-05	-5.11163	Pancreas	4.25785e-05	0.00321409	4.09302	NA	NA	NA	0	1	1	0	2	NA	NA	-0.661494	5.18208	0.458683	-4.20152	NA	NA	NA	NA	0.508296	2.1943e-07	0.646462	2.65127e-05	NA	NA	NA	NA	0.928381	4.25881e-05	0.945873	0.00178176	NA	NA
KIAA2026	NA	NA	NA	Brain_Hippocampus	3.19385e-07	6.87591e-05	-5.11163	Pituitary	4.25785e-05	0.00317616	4.09302	NA	NA	NA	0	1	1	0	2	NA	NA	-0.661494	5.18208	0.458683	-4.20152	NA	NA	NA	NA	0.508296	2.1943e-07	0.646462	2.65127e-05	NA	NA	NA	NA	0.928381	4.25881e-05	0.95628	0.00172668	NA	NA
KIAA2026	NA	NA	NA	Brain_Hippocampus	3.19385e-07	6.87591e-05	-5.11163	Prostate	4.25785e-05	0.00301656	4.09302	NA	NA	NA	0	1	1	0	2	NA	NA	-0.661494	5.18208	0.458683	-4.20152	NA	NA	NA	NA	0.508296	2.1943e-07	0.646462	2.65127e-05	NA	NA	NA	NA	0.928381	4.25881e-05	0.954842	0.00166805	NA	NA
KIAA2026	NA	NA	NA	Brain_Hippocampus	3.19385e-07	6.87591e-05	-5.11163	Skin_Not_Sun_Exposed_Suprapubic	4.25785e-05	0.0031335	-4.09302	NA	NA	NA	0	1	1	0	2	NA	NA	-0.661494	5.18208	-0.458683	4.20152	NA	NA	NA	NA	0.508296	2.1943e-07	0.646462	2.65127e-05	NA	NA	NA	NA	0.928381	4.25881e-05	0.950452	0.00169813	NA	NA
KIAA2026	NA	NA	NA	Brain_Hippocampus	3.19385e-07	6.87591e-05	-5.11163	Small_Intestine_Terminal_Ileum	4.25785e-05	0.00295174	-4.09302	NA	NA	NA	0	1	1	0	2	NA	NA	-0.661494	5.18208	-0.458683	4.20152	NA	NA	NA	NA	0.508296	2.1943e-07	0.646462	2.65127e-05	NA	NA	NA	NA	0.928381	4.25881e-05	0.955623	0.00165547	NA	NA
KIAA2026	NA	NA	NA	Brain_Hippocampus	3.19385e-07	6.87591e-05	-5.11163	Spleen	4.25785e-05	0.00285848	-4.09302	NA	NA	NA	0	1	1	0	2	NA	NA	-0.661494	5.18208	-0.458683	4.20152	NA	NA	NA	NA	0.508296	2.1943e-07	0.646462	2.65127e-05	NA	NA	NA	NA	0.928381	4.25881e-05	0.953417	0.00158458	NA	NA
KIAA2026	NA	NA	NA	Brain_Hippocampus	3.19385e-07	6.87591e-05	-5.11163	Stomach	4.25785e-05	0.00303506	4.09302	NA	NA	NA	0	1	1	0	2	NA	NA	-0.661494	5.18208	0.458683	-4.20152	NA	NA	NA	NA	0.508296	2.1943e-07	0.646462	2.65127e-05	NA	NA	NA	NA	0.928381	4.25881e-05	0.955089	0.00176343	NA	NA
KIAA2026	NA	NA	NA	Brain_Hippocampus	3.19385e-07	6.87591e-05	-5.11163	Testis	4.25785e-05	0.00336849	4.09302	NA	NA	NA	0	1	1	0	2	NA	NA	-0.661494	5.18208	0.458683	-4.20152	NA	NA	NA	NA	0.508296	2.1943e-07	0.646462	2.65127e-05	NA	NA	NA	NA	0.928381	4.25881e-05	0.956945	0.00193125	NA	NA
KIAA2026	NA	NA	NA	Brain_Hippocampus	3.19385e-07	6.87591e-05	-5.11163	Thyroid	4.25785e-05	0.00283657	-4.09302	NA	NA	NA	0	1	1	0	2	NA	NA	-0.661494	5.18208	-0.458683	4.20152	NA	NA	NA	NA	0.508296	2.1943e-07	0.646462	2.65127e-05	NA	NA	NA	NA	0.928381	4.25881e-05	0.949815	0.0016205	NA	NA
KIAA2026	NA	NA	NA	Brain_Hippocampus	3.19385e-07	6.87591e-05	-5.11163	Uterus	4.25785e-05	0.00293865	4.09302	NA	NA	NA	0	1	1	0	2	NA	NA	-0.661494	5.18208	0.458683	-4.20152	NA	NA	NA	NA	0.508296	2.1943e-07	0.646462	2.65127e-05	NA	NA	NA	NA	0.928381	4.25881e-05	0.952801	0.00167008	NA	NA
KIAA2026	NA	NA	NA	Brain_Hippocampus	3.19385e-07	6.87591e-05	-5.11163	Vagina	4.25785e-05	0.00302388	4.09302	NA	NA	NA	0	1	1	0	2	NA	NA	-0.661494	5.18208	0.458683	-4.20152	NA	NA	NA	NA	0.508296	2.1943e-07	0.646462	2.65127e-05	NA	NA	NA	NA	0.928381	4.25881e-05	0.954829	0.00169872	NA	NA
KIAA2026	NA	NA	NA	Brain_Hippocampus	3.19385e-07	6.87591e-05	-5.11163	smultixcan	4.25785e-05	0.00279932	1.99404	NA	NA	NA	0	1	1	0	2	NA	NA	-0.661494	5.18208	0.223461	-2.0469	NA	NA	NA	NA	0.508296	2.1943e-07	0.646462	2.65127e-05	NA	NA	NA	NA	0.928381	4.25881e-05	0.942271	0.00161218	NA	NA
KIAA2026	NA	NA	NA	Brain_Hypothalamus	3.19385e-07	6.44307e-05	-5.11163	Adipose_Subcutaneous	4.25785e-05	0.00299356	4.09302	NA	NA	NA	0	1	1	0	2	NA	NA	-0.661494	5.18208	0.458683	-4.20152	NA	NA	NA	NA	0.508296	2.1943e-07	0.646462	2.65127e-05	NA	NA	NA	NA	0.921918	3.9902e-05	0.953407	0.00169404	NA	NA
KIAA2026	NA	NA	NA	Brain_Hypothalamus	3.19385e-07	6.44307e-05	-5.11163	Adipose_Visceral_Omentum	4.25785e-05	0.00295613	4.09302	NA	NA	NA	0	1	1	0	2	NA	NA	-0.661494	5.18208	0.458683	-4.20152	NA	NA	NA	NA	0.508296	2.1943e-07	0.646462	2.65127e-05	NA	NA	NA	NA	0.921918	3.9902e-05	0.952923	0.00166371	NA	NA
KIAA2026	NA	NA	NA	Brain_Hypothalamus	3.19385e-07	6.44307e-05	-5.11163	Artery_Aorta	4.25785e-05	0.00275048	4.09302	NA	NA	NA	0	1	1	0	2	NA	NA	-0.661494	5.18208	0.458683	-4.20152	NA	NA	NA	NA	0.508296	2.1943e-07	0.646462	2.65127e-05	NA	NA	NA	NA	0.921918	3.9902e-05	0.951679	0.00161495	NA	NA
KIAA2026	NA	NA	NA	Brain_Hypothalamus	3.19385e-07	6.44307e-05	-5.11163	Artery_Coronary	4.25785e-05	0.0030449	-4.09302	NA	NA	NA	0	1	1	0	2	NA	NA	-0.661494	5.18208	-0.458683	4.20152	NA	NA	NA	NA	0.508296	2.1943e-07	0.646462	2.65127e-05	NA	NA	NA	NA	0.921918	3.9902e-05	0.94977	0.0017074	NA	NA
KIAA2026	NA	NA	NA	Brain_Hypothalamus	3.19385e-07	6.44307e-05	-5.11163	Artery_Tibial	4.25785e-05	0.00286387	4.09302	NA	NA	NA	0	1	1	0	2	NA	NA	-0.661494	5.18208	0.458683	-4.20152	NA	NA	NA	NA	0.508296	2.1943e-07	0.646462	2.65127e-05	NA	NA	NA	NA	0.921918	3.9902e-05	0.950998	0.00160078	NA	NA
KIAA2026	NA	NA	NA	Brain_Hypothalamus	3.19385e-07	6.44307e-05	-5.11163	Brain_Amygdala	4.25785e-05	0.00357466	4.09302	NA	NA	NA	0	1	1	0	2	NA	NA	-0.661494	5.18208	0.458683	-4.20152	NA	NA	NA	NA	0.508296	2.1943e-07	0.646462	2.65127e-05	NA	NA	NA	NA	0.921918	3.9902e-05	0.961932	0.00214241	NA	NA
KIAA2026	NA	NA	NA	Brain_Hypothalamus	3.19385e-07	6.44307e-05	-5.11163	Brain_Anterior_cingulate_cortex_BA24	4.25785e-05	0.00327285	4.09302	NA	NA	NA	0	1	1	0	2	NA	NA	-0.661494	5.18208	0.458683	-4.20152	NA	NA	NA	NA	0.508296	2.1943e-07	0.646462	2.65127e-05	NA	NA	NA	NA	0.921918	3.9902e-05	0.946911	0.00197944	NA	NA
KIAA2026	NA	NA	NA	Brain_Hypothalamus	3.19385e-07	6.44307e-05	-5.11163	Brain_Caudate_basal_ganglia	4.25785e-05	0.00315812	4.09302	NA	NA	NA	0	1	1	0	2	NA	NA	-0.661494	5.18208	0.458683	-4.20152	NA	NA	NA	NA	0.508296	2.1943e-07	0.646462	2.65127e-05	NA	NA	NA	NA	0.921918	3.9902e-05	0.952457	0.00188605	NA	NA
KIAA2026	NA	NA	NA	Brain_Hypothalamus	3.19385e-07	6.44307e-05	-5.11163	Brain_Cerebellar_Hemisphere	4.25785e-05	0.00282077	-4.09302	NA	NA	NA	0	1	1	0	2	NA	NA	-0.661494	5.18208	-0.458683	4.20152	NA	NA	NA	NA	0.508296	2.1943e-07	0.646462	2.65127e-05	NA	NA	NA	NA	0.921918	3.9902e-05	0.946122	0.00162571	NA	NA
KIAA2026	NA	NA	NA	Brain_Hypothalamus	3.19385e-07	6.44307e-05	-5.11163	Brain_Cortex	4.25785e-05	0.00307111	-4.09302	NA	NA	NA	0	1	1	0	2	NA	NA	-0.661494	5.18208	-0.458683	4.20152	NA	NA	NA	NA	0.508296	2.1943e-07	0.646462	2.65127e-05	NA	NA	NA	NA	0.921918	3.9902e-05	0.95158	0.00173382	NA	NA
KIAA2026	NA	NA	NA	Brain_Hypothalamus	3.19385e-07	6.44307e-05	-5.11163	Brain_Frontal_Cortex_BA9	4.25785e-05	0.00332819	-4.09302	NA	NA	NA	0	1	1	0	2	NA	NA	-0.661494	5.18208	-0.458683	4.20152	NA	NA	NA	NA	0.508296	2.1943e-07	0.646462	2.65127e-05	NA	NA	NA	NA	0.921918	3.9902e-05	0.949228	0.00184848	NA	NA
KIAA2026	NA	NA	NA	Brain_Hypothalamus	3.19385e-07	6.44307e-05	-5.11163	Brain_Hippocampus	4.25785e-05	0.00363916	-4.09302	NA	NA	NA	0	1	1	0	2	NA	NA	-0.661494	5.18208	-0.458683	4.20152	NA	NA	NA	NA	0.508296	2.1943e-07	0.646462	2.65127e-05	NA	NA	NA	NA	0.921918	3.9902e-05	0.949008	0.00212672	NA	NA
KIAA2026	NA	NA	NA	Brain_Hypothalamus	3.19385e-07	6.44307e-05	-5.11163	Brain_Nucleus_accumbens_basal_ganglia	4.25785e-05	0.0033249	4.09302	NA	NA	NA	0	1	1	0	2	NA	NA	-0.661494	5.18208	0.458683	-4.20152	NA	NA	NA	NA	0.508296	2.1943e-07	0.646462	2.65127e-05	NA	NA	NA	NA	0.921918	3.9902e-05	0.949769	0.00190973	NA	NA
KIAA2026	NA	NA	NA	Brain_Hypothalamus	3.19385e-07	6.44307e-05	-5.11163	Brain_Spinal_cord_cervical_c-1	4.25785e-05	0.00348059	4.09302	NA	NA	NA	0	1	1	0	2	NA	NA	-0.661494	5.18208	0.458683	-4.20152	NA	NA	NA	NA	0.508296	2.1943e-07	0.646462	2.65127e-05	NA	NA	NA	NA	0.921918	3.9902e-05	0.947492	0.00203796	NA	NA
KIAA2026	NA	NA	NA	Brain_Hypothalamus	3.19385e-07	6.44307e-05	-5.11163	Breast_Mammary_Tissue	4.25785e-05	0.00285073	4.09302	NA	NA	NA	0	1	1	0	2	NA	NA	-0.661494	5.18208	0.458683	-4.20152	NA	NA	NA	NA	0.508296	2.1943e-07	0.646462	2.65127e-05	NA	NA	NA	NA	0.921918	3.9902e-05	0.951218	0.00161402	NA	NA
KIAA2026	NA	NA	NA	Brain_Hypothalamus	3.19385e-07	6.44307e-05	-5.11163	Cells_EBV-transformed_lymphocytes	4.25785e-05	0.00261171	4.09302	NA	NA	NA	0	1	1	0	2	NA	NA	-0.661494	5.18208	0.458683	-4.20152	NA	NA	NA	NA	0.508296	2.1943e-07	0.646462	2.65127e-05	NA	NA	NA	NA	0.921918	3.9902e-05	0.948944	0.00149804	NA	NA
KIAA2026	NA	NA	NA	Brain_Hypothalamus	3.19385e-07	6.44307e-05	-5.11163	Colon_Sigmoid	4.25785e-05	0.00279103	4.09302	NA	NA	NA	0	1	1	0	2	NA	NA	-0.661494	5.18208	0.458683	-4.20152	NA	NA	NA	NA	0.508296	2.1943e-07	0.646462	2.65127e-05	NA	NA	NA	NA	0.921918	3.9902e-05	0.954511	0.00160623	NA	NA
KIAA2026	NA	NA	NA	Brain_Hypothalamus	3.19385e-07	6.44307e-05	-5.11163	Colon_Transverse	4.25785e-05	0.00313158	4.09302	NA	NA	NA	0	1	1	0	2	NA	NA	-0.661494	5.18208	0.458683	-4.20152	NA	NA	NA	NA	0.508296	2.1943e-07	0.646462	2.65127e-05	NA	NA	NA	NA	0.921918	3.9902e-05	0.953397	0.00180109	NA	NA
KIAA2026	NA	NA	NA	Brain_Hypothalamus	3.19385e-07	6.44307e-05	-5.11163	Esophagus_Gastroesophageal_Junction	4.25785e-05	0.00288772	4.09302	NA	NA	NA	0	1	1	0	2	NA	NA	-0.661494	5.18208	0.458683	-4.20152	NA	NA	NA	NA	0.508296	2.1943e-07	0.646462	2.65127e-05	NA	NA	NA	NA	0.921918	3.9902e-05	0.952105	0.00163222	NA	NA
KIAA2026	NA	NA	NA	Brain_Hypothalamus	3.19385e-07	6.44307e-05	-5.11163	Esophagus_Mucosa	4.25785e-05	0.00307319	4.09302	NA	NA	NA	0	1	1	0	2	NA	NA	-0.661494	5.18208	0.458683	-4.20152	NA	NA	NA	NA	0.508296	2.1943e-07	0.646462	2.65127e-05	NA	NA	NA	NA	0.921918	3.9902e-05	0.947863	0.00166546	NA	NA
KIAA2026	NA	NA	NA	Brain_Hypothalamus	3.19385e-07	6.44307e-05	-5.11163	Esophagus_Muscularis	4.25785e-05	0.00295261	4.09302	NA	NA	NA	0	1	1	0	2	NA	NA	-0.661494	5.18208	0.458683	-4.20152	NA	NA	NA	NA	0.508296	2.1943e-07	0.646462	2.65127e-05	NA	NA	NA	NA	0.921918	3.9902e-05	0.949353	0.0016154	NA	NA
KIAA2026	NA	NA	NA	Brain_Hypothalamus	3.19385e-07	6.44307e-05	-5.11163	Heart_Atrial_Appendage	4.25785e-05	0.0032725	-4.09302	NA	NA	NA	0	1	1	0	2	NA	NA	-0.661494	5.18208	-0.458683	4.20152	NA	NA	NA	NA	0.508296	2.1943e-07	0.646462	2.65127e-05	NA	NA	NA	NA	0.921918	3.9902e-05	0.951061	0.00180879	NA	NA
KIAA2026	NA	NA	NA	Brain_Hypothalamus	3.19385e-07	6.44307e-05	-5.11163	Heart_Left_Ventricle	4.25785e-05	0.00328286	4.09302	NA	NA	NA	0	1	1	0	2	NA	NA	-0.661494	5.18208	0.458683	-4.20152	NA	NA	NA	NA	0.508296	2.1943e-07	0.646462	2.65127e-05	NA	NA	NA	NA	0.921918	3.9902e-05	0.956655	0.00181596	NA	NA
KIAA2026	NA	NA	NA	Brain_Hypothalamus	3.19385e-07	6.44307e-05	-5.11163	Kidney_Cortex	4.25785e-05	0.0034805	4.09302	NA	NA	NA	0	1	1	0	2	NA	NA	-0.661494	5.18208	0.458683	-4.20152	NA	NA	NA	NA	0.508296	2.1943e-07	0.646462	2.65127e-05	NA	NA	NA	NA	0.921918	3.9902e-05	0.95331	0.00206353	NA	NA
KIAA2026	NA	NA	NA	Brain_Hypothalamus	3.19385e-07	6.44307e-05	-5.11163	Lung	4.25785e-05	0.00278575	4.09302	NA	NA	NA	0	1	1	0	2	NA	NA	-0.661494	5.18208	0.458683	-4.20152	NA	NA	NA	NA	0.508296	2.1943e-07	0.646462	2.65127e-05	NA	NA	NA	NA	0.921918	3.9902e-05	0.950382	0.00164884	NA	NA
KIAA2026	NA	NA	NA	Brain_Hypothalamus	3.19385e-07	6.44307e-05	-5.11163	Muscle_Skeletal	4.25785e-05	0.00301435	4.09302	NA	NA	NA	0	1	1	0	2	NA	NA	-0.661494	5.18208	0.458683	-4.20152	NA	NA	NA	NA	0.508296	2.1943e-07	0.646462	2.65127e-05	NA	NA	NA	NA	0.921918	3.9902e-05	0.947147	0.001668	NA	NA
KIAA2026	NA	NA	NA	Brain_Hypothalamus	3.19385e-07	6.44307e-05	-5.11163	Nerve_Tibial	4.25785e-05	0.00307396	4.09302	NA	NA	NA	0	1	1	0	2	NA	NA	-0.661494	5.18208	0.458683	-4.20152	NA	NA	NA	NA	0.508296	2.1943e-07	0.646462	2.65127e-05	NA	NA	NA	NA	0.921918	3.9902e-05	0.948245	0.00175094	NA	NA
KIAA2026	NA	NA	NA	Brain_Hypothalamus	3.19385e-07	6.44307e-05	-5.11163	Ovary	4.25785e-05	0.00288721	4.09302	NA	NA	NA	0	1	1	0	2	NA	NA	-0.661494	5.18208	0.458683	-4.20152	NA	NA	NA	NA	0.508296	2.1943e-07	0.646462	2.65127e-05	NA	NA	NA	NA	0.921918	3.9902e-05	0.949601	0.00165981	NA	NA
KIAA2026	NA	NA	NA	Brain_Hypothalamus	3.19385e-07	6.44307e-05	-5.11163	Pancreas	4.25785e-05	0.00321409	4.09302	NA	NA	NA	0	1	1	0	2	NA	NA	-0.661494	5.18208	0.458683	-4.20152	NA	NA	NA	NA	0.508296	2.1943e-07	0.646462	2.65127e-05	NA	NA	NA	NA	0.921918	3.9902e-05	0.945873	0.00178176	NA	NA
KIAA2026	NA	NA	NA	Brain_Hypothalamus	3.19385e-07	6.44307e-05	-5.11163	Pituitary	4.25785e-05	0.00317616	4.09302	NA	NA	NA	0	1	1	0	2	NA	NA	-0.661494	5.18208	0.458683	-4.20152	NA	NA	NA	NA	0.508296	2.1943e-07	0.646462	2.65127e-05	NA	NA	NA	NA	0.921918	3.9902e-05	0.95628	0.00172668	NA	NA
KIAA2026	NA	NA	NA	Brain_Hypothalamus	3.19385e-07	6.44307e-05	-5.11163	Prostate	4.25785e-05	0.00301656	4.09302	NA	NA	NA	0	1	1	0	2	NA	NA	-0.661494	5.18208	0.458683	-4.20152	NA	NA	NA	NA	0.508296	2.1943e-07	0.646462	2.65127e-05	NA	NA	NA	NA	0.921918	3.9902e-05	0.954842	0.00166805	NA	NA
KIAA2026	NA	NA	NA	Brain_Hypothalamus	3.19385e-07	6.44307e-05	-5.11163	Skin_Not_Sun_Exposed_Suprapubic	4.25785e-05	0.0031335	-4.09302	NA	NA	NA	0	1	1	0	2	NA	NA	-0.661494	5.18208	-0.458683	4.20152	NA	NA	NA	NA	0.508296	2.1943e-07	0.646462	2.65127e-05	NA	NA	NA	NA	0.921918	3.9902e-05	0.950452	0.00169813	NA	NA
KIAA2026	NA	NA	NA	Brain_Hypothalamus	3.19385e-07	6.44307e-05	-5.11163	Small_Intestine_Terminal_Ileum	4.25785e-05	0.00295174	-4.09302	NA	NA	NA	0	1	1	0	2	NA	NA	-0.661494	5.18208	-0.458683	4.20152	NA	NA	NA	NA	0.508296	2.1943e-07	0.646462	2.65127e-05	NA	NA	NA	NA	0.921918	3.9902e-05	0.955623	0.00165547	NA	NA
KIAA2026	NA	NA	NA	Brain_Hypothalamus	3.19385e-07	6.44307e-05	-5.11163	Spleen	4.25785e-05	0.00285848	-4.09302	NA	NA	NA	0	1	1	0	2	NA	NA	-0.661494	5.18208	-0.458683	4.20152	NA	NA	NA	NA	0.508296	2.1943e-07	0.646462	2.65127e-05	NA	NA	NA	NA	0.921918	3.9902e-05	0.953417	0.00158458	NA	NA
KIAA2026	NA	NA	NA	Brain_Hypothalamus	3.19385e-07	6.44307e-05	-5.11163	Stomach	4.25785e-05	0.00303506	4.09302	NA	NA	NA	0	1	1	0	2	NA	NA	-0.661494	5.18208	0.458683	-4.20152	NA	NA	NA	NA	0.508296	2.1943e-07	0.646462	2.65127e-05	NA	NA	NA	NA	0.921918	3.9902e-05	0.955089	0.00176343	NA	NA
KIAA2026	NA	NA	NA	Brain_Hypothalamus	3.19385e-07	6.44307e-05	-5.11163	Testis	4.25785e-05	0.00336849	4.09302	NA	NA	NA	0	1	1	0	2	NA	NA	-0.661494	5.18208	0.458683	-4.20152	NA	NA	NA	NA	0.508296	2.1943e-07	0.646462	2.65127e-05	NA	NA	NA	NA	0.921918	3.9902e-05	0.956945	0.00193125	NA	NA
KIAA2026	NA	NA	NA	Brain_Hypothalamus	3.19385e-07	6.44307e-05	-5.11163	Thyroid	4.25785e-05	0.00283657	-4.09302	NA	NA	NA	0	1	1	0	2	NA	NA	-0.661494	5.18208	-0.458683	4.20152	NA	NA	NA	NA	0.508296	2.1943e-07	0.646462	2.65127e-05	NA	NA	NA	NA	0.921918	3.9902e-05	0.949815	0.0016205	NA	NA
KIAA2026	NA	NA	NA	Brain_Hypothalamus	3.19385e-07	6.44307e-05	-5.11163	Uterus	4.25785e-05	0.00293865	4.09302	NA	NA	NA	0	1	1	0	2	NA	NA	-0.661494	5.18208	0.458683	-4.20152	NA	NA	NA	NA	0.508296	2.1943e-07	0.646462	2.65127e-05	NA	NA	NA	NA	0.921918	3.9902e-05	0.952801	0.00167008	NA	NA
KIAA2026	NA	NA	NA	Brain_Hypothalamus	3.19385e-07	6.44307e-05	-5.11163	Vagina	4.25785e-05	0.00302388	4.09302	NA	NA	NA	0	1	1	0	2	NA	NA	-0.661494	5.18208	0.458683	-4.20152	NA	NA	NA	NA	0.508296	2.1943e-07	0.646462	2.65127e-05	NA	NA	NA	NA	0.921918	3.9902e-05	0.954829	0.00169872	NA	NA
KIAA2026	NA	NA	NA	Brain_Hypothalamus	3.19385e-07	6.44307e-05	-5.11163	smultixcan	4.25785e-05	0.00279932	1.99404	NA	NA	NA	0	1	1	0	2	NA	NA	-0.661494	5.18208	0.223461	-2.0469	NA	NA	NA	NA	0.508296	2.1943e-07	0.646462	2.65127e-05	NA	NA	NA	NA	0.921918	3.9902e-05	0.942271	0.00161218	NA	NA
KIAA2026	NA	NA	NA	Brain_Nucleus_accumbens_basal_ganglia	3.19385e-07	6.57517e-05	-5.11163	Adipose_Subcutaneous	4.25785e-05	0.00299356	4.09302	NA	NA	NA	0	1	1	0	2	NA	NA	-0.661494	5.18208	0.458683	-4.20152	NA	NA	NA	NA	0.508296	2.1943e-07	0.646462	2.65127e-05	NA	NA	NA	NA	0.933196	3.76367e-05	0.953407	0.00169404	NA	NA
KIAA2026	NA	NA	NA	Brain_Nucleus_accumbens_basal_ganglia	3.19385e-07	6.57517e-05	-5.11163	Adipose_Visceral_Omentum	4.25785e-05	0.00295613	4.09302	NA	NA	NA	0	1	1	0	2	NA	NA	-0.661494	5.18208	0.458683	-4.20152	NA	NA	NA	NA	0.508296	2.1943e-07	0.646462	2.65127e-05	NA	NA	NA	NA	0.933196	3.76367e-05	0.952923	0.00166371	NA	NA
KIAA2026	NA	NA	NA	Brain_Nucleus_accumbens_basal_ganglia	3.19385e-07	6.57517e-05	-5.11163	Artery_Aorta	4.25785e-05	0.00275048	4.09302	NA	NA	NA	0	1	1	0	2	NA	NA	-0.661494	5.18208	0.458683	-4.20152	NA	NA	NA	NA	0.508296	2.1943e-07	0.646462	2.65127e-05	NA	NA	NA	NA	0.933196	3.76367e-05	0.951679	0.00161495	NA	NA
KIAA2026	NA	NA	NA	Brain_Nucleus_accumbens_basal_ganglia	3.19385e-07	6.57517e-05	-5.11163	Artery_Coronary	4.25785e-05	0.0030449	-4.09302	NA	NA	NA	0	1	1	0	2	NA	NA	-0.661494	5.18208	-0.458683	4.20152	NA	NA	NA	NA	0.508296	2.1943e-07	0.646462	2.65127e-05	NA	NA	NA	NA	0.933196	3.76367e-05	0.94977	0.0017074	NA	NA
KIAA2026	NA	NA	NA	Brain_Nucleus_accumbens_basal_ganglia	3.19385e-07	6.57517e-05	-5.11163	Artery_Tibial	4.25785e-05	0.00286387	4.09302	NA	NA	NA	0	1	1	0	2	NA	NA	-0.661494	5.18208	0.458683	-4.20152	NA	NA	NA	NA	0.508296	2.1943e-07	0.646462	2.65127e-05	NA	NA	NA	NA	0.933196	3.76367e-05	0.950998	0.00160078	NA	NA
KIAA2026	NA	NA	NA	Brain_Nucleus_accumbens_basal_ganglia	3.19385e-07	6.57517e-05	-5.11163	Brain_Amygdala	4.25785e-05	0.00357466	4.09302	NA	NA	NA	0	1	1	0	2	NA	NA	-0.661494	5.18208	0.458683	-4.20152	NA	NA	NA	NA	0.508296	2.1943e-07	0.646462	2.65127e-05	NA	NA	NA	NA	0.933196	3.76367e-05	0.961932	0.00214241	NA	NA
KIAA2026	NA	NA	NA	Brain_Nucleus_accumbens_basal_ganglia	3.19385e-07	6.57517e-05	-5.11163	Brain_Anterior_cingulate_cortex_BA24	4.25785e-05	0.00327285	4.09302	NA	NA	NA	0	1	1	0	2	NA	NA	-0.661494	5.18208	0.458683	-4.20152	NA	NA	NA	NA	0.508296	2.1943e-07	0.646462	2.65127e-05	NA	NA	NA	NA	0.933196	3.76367e-05	0.946911	0.00197944	NA	NA
KIAA2026	NA	NA	NA	Brain_Nucleus_accumbens_basal_ganglia	3.19385e-07	6.57517e-05	-5.11163	Brain_Caudate_basal_ganglia	4.25785e-05	0.00315812	4.09302	NA	NA	NA	0	1	1	0	2	NA	NA	-0.661494	5.18208	0.458683	-4.20152	NA	NA	NA	NA	0.508296	2.1943e-07	0.646462	2.65127e-05	NA	NA	NA	NA	0.933196	3.76367e-05	0.952457	0.00188605	NA	NA
KIAA2026	NA	NA	NA	Brain_Nucleus_accumbens_basal_ganglia	3.19385e-07	6.57517e-05	-5.11163	Brain_Cerebellar_Hemisphere	4.25785e-05	0.00282077	-4.09302	NA	NA	NA	0	1	1	0	2	NA	NA	-0.661494	5.18208	-0.458683	4.20152	NA	NA	NA	NA	0.508296	2.1943e-07	0.646462	2.65127e-05	NA	NA	NA	NA	0.933196	3.76367e-05	0.946122	0.00162571	NA	NA
KIAA2026	NA	NA	NA	Brain_Nucleus_accumbens_basal_ganglia	3.19385e-07	6.57517e-05	-5.11163	Brain_Cortex	4.25785e-05	0.00307111	-4.09302	NA	NA	NA	0	1	1	0	2	NA	NA	-0.661494	5.18208	-0.458683	4.20152	NA	NA	NA	NA	0.508296	2.1943e-07	0.646462	2.65127e-05	NA	NA	NA	NA	0.933196	3.76367e-05	0.95158	0.00173382	NA	NA
KIAA2026	NA	NA	NA	Brain_Nucleus_accumbens_basal_ganglia	3.19385e-07	6.57517e-05	-5.11163	Brain_Frontal_Cortex_BA9	4.25785e-05	0.00332819	-4.09302	NA	NA	NA	0	1	1	0	2	NA	NA	-0.661494	5.18208	-0.458683	4.20152	NA	NA	NA	NA	0.508296	2.1943e-07	0.646462	2.65127e-05	NA	NA	NA	NA	0.933196	3.76367e-05	0.949228	0.00184848	NA	NA
KIAA2026	NA	NA	NA	Brain_Nucleus_accumbens_basal_ganglia	3.19385e-07	6.57517e-05	-5.11163	Brain_Hippocampus	4.25785e-05	0.00363916	-4.09302	NA	NA	NA	0	1	1	0	2	NA	NA	-0.661494	5.18208	-0.458683	4.20152	NA	NA	NA	NA	0.508296	2.1943e-07	0.646462	2.65127e-05	NA	NA	NA	NA	0.933196	3.76367e-05	0.949008	0.00212672	NA	NA
KIAA2026	NA	NA	NA	Brain_Nucleus_accumbens_basal_ganglia	3.19385e-07	6.57517e-05	-5.11163	Brain_Nucleus_accumbens_basal_ganglia	4.25785e-05	0.0033249	4.09302	NA	NA	NA	0	1	1	0	2	NA	NA	-0.661494	5.18208	0.458683	-4.20152	NA	NA	NA	NA	0.508296	2.1943e-07	0.646462	2.65127e-05	NA	NA	NA	NA	0.933196	3.76367e-05	0.949769	0.00190973	NA	NA
KIAA2026	NA	NA	NA	Brain_Nucleus_accumbens_basal_ganglia	3.19385e-07	6.57517e-05	-5.11163	Brain_Spinal_cord_cervical_c-1	4.25785e-05	0.00348059	4.09302	NA	NA	NA	0	1	1	0	2	NA	NA	-0.661494	5.18208	0.458683	-4.20152	NA	NA	NA	NA	0.508296	2.1943e-07	0.646462	2.65127e-05	NA	NA	NA	NA	0.933196	3.76367e-05	0.947492	0.00203796	NA	NA
KIAA2026	NA	NA	NA	Brain_Nucleus_accumbens_basal_ganglia	3.19385e-07	6.57517e-05	-5.11163	Breast_Mammary_Tissue	4.25785e-05	0.00285073	4.09302	NA	NA	NA	0	1	1	0	2	NA	NA	-0.661494	5.18208	0.458683	-4.20152	NA	NA	NA	NA	0.508296	2.1943e-07	0.646462	2.65127e-05	NA	NA	NA	NA	0.933196	3.76367e-05	0.951218	0.00161402	NA	NA
KIAA2026	NA	NA	NA	Brain_Nucleus_accumbens_basal_ganglia	3.19385e-07	6.57517e-05	-5.11163	Cells_EBV-transformed_lymphocytes	4.25785e-05	0.00261171	4.09302	NA	NA	NA	0	1	1	0	2	NA	NA	-0.661494	5.18208	0.458683	-4.20152	NA	NA	NA	NA	0.508296	2.1943e-07	0.646462	2.65127e-05	NA	NA	NA	NA	0.933196	3.76367e-05	0.948944	0.00149804	NA	NA
KIAA2026	NA	NA	NA	Brain_Nucleus_accumbens_basal_ganglia	3.19385e-07	6.57517e-05	-5.11163	Colon_Sigmoid	4.25785e-05	0.00279103	4.09302	NA	NA	NA	0	1	1	0	2	NA	NA	-0.661494	5.18208	0.458683	-4.20152	NA	NA	NA	NA	0.508296	2.1943e-07	0.646462	2.65127e-05	NA	NA	NA	NA	0.933196	3.76367e-05	0.954511	0.00160623	NA	NA
KIAA2026	NA	NA	NA	Brain_Nucleus_accumbens_basal_ganglia	3.19385e-07	6.57517e-05	-5.11163	Colon_Transverse	4.25785e-05	0.00313158	4.09302	NA	NA	NA	0	1	1	0	2	NA	NA	-0.661494	5.18208	0.458683	-4.20152	NA	NA	NA	NA	0.508296	2.1943e-07	0.646462	2.65127e-05	NA	NA	NA	NA	0.933196	3.76367e-05	0.953397	0.00180109	NA	NA
KIAA2026	NA	NA	NA	Brain_Nucleus_accumbens_basal_ganglia	3.19385e-07	6.57517e-05	-5.11163	Esophagus_Gastroesophageal_Junction	4.25785e-05	0.00288772	4.09302	NA	NA	NA	0	1	1	0	2	NA	NA	-0.661494	5.18208	0.458683	-4.20152	NA	NA	NA	NA	0.508296	2.1943e-07	0.646462	2.65127e-05	NA	NA	NA	NA	0.933196	3.76367e-05	0.952105	0.00163222	NA	NA
KIAA2026	NA	NA	NA	Brain_Nucleus_accumbens_basal_ganglia	3.19385e-07	6.57517e-05	-5.11163	Esophagus_Mucosa	4.25785e-05	0.00307319	4.09302	NA	NA	NA	0	1	1	0	2	NA	NA	-0.661494	5.18208	0.458683	-4.20152	NA	NA	NA	NA	0.508296	2.1943e-07	0.646462	2.65127e-05	NA	NA	NA	NA	0.933196	3.76367e-05	0.947863	0.00166546	NA	NA
KIAA2026	NA	NA	NA	Brain_Nucleus_accumbens_basal_ganglia	3.19385e-07	6.57517e-05	-5.11163	Esophagus_Muscularis	4.25785e-05	0.00295261	4.09302	NA	NA	NA	0	1	1	0	2	NA	NA	-0.661494	5.18208	0.458683	-4.20152	NA	NA	NA	NA	0.508296	2.1943e-07	0.646462	2.65127e-05	NA	NA	NA	NA	0.933196	3.76367e-05	0.949353	0.0016154	NA	NA
KIAA2026	NA	NA	NA	Brain_Nucleus_accumbens_basal_ganglia	3.19385e-07	6.57517e-05	-5.11163	Heart_Atrial_Appendage	4.25785e-05	0.0032725	-4.09302	NA	NA	NA	0	1	1	0	2	NA	NA	-0.661494	5.18208	-0.458683	4.20152	NA	NA	NA	NA	0.508296	2.1943e-07	0.646462	2.65127e-05	NA	NA	NA	NA	0.933196	3.76367e-05	0.951061	0.00180879	NA	NA
KIAA2026	NA	NA	NA	Brain_Nucleus_accumbens_basal_ganglia	3.19385e-07	6.57517e-05	-5.11163	Heart_Left_Ventricle	4.25785e-05	0.00328286	4.09302	NA	NA	NA	0	1	1	0	2	NA	NA	-0.661494	5.18208	0.458683	-4.20152	NA	NA	NA	NA	0.508296	2.1943e-07	0.646462	2.65127e-05	NA	NA	NA	NA	0.933196	3.76367e-05	0.956655	0.00181596	NA	NA
KIAA2026	NA	NA	NA	Brain_Nucleus_accumbens_basal_ganglia	3.19385e-07	6.57517e-05	-5.11163	Kidney_Cortex	4.25785e-05	0.0034805	4.09302	NA	NA	NA	0	1	1	0	2	NA	NA	-0.661494	5.18208	0.458683	-4.20152	NA	NA	NA	NA	0.508296	2.1943e-07	0.646462	2.65127e-05	NA	NA	NA	NA	0.933196	3.76367e-05	0.95331	0.00206353	NA	NA
KIAA2026	NA	NA	NA	Brain_Nucleus_accumbens_basal_ganglia	3.19385e-07	6.57517e-05	-5.11163	Lung	4.25785e-05	0.00278575	4.09302	NA	NA	NA	0	1	1	0	2	NA	NA	-0.661494	5.18208	0.458683	-4.20152	NA	NA	NA	NA	0.508296	2.1943e-07	0.646462	2.65127e-05	NA	NA	NA	NA	0.933196	3.76367e-05	0.950382	0.00164884	NA	NA
KIAA2026	NA	NA	NA	Brain_Nucleus_accumbens_basal_ganglia	3.19385e-07	6.57517e-05	-5.11163	Muscle_Skeletal	4.25785e-05	0.00301435	4.09302	NA	NA	NA	0	1	1	0	2	NA	NA	-0.661494	5.18208	0.458683	-4.20152	NA	NA	NA	NA	0.508296	2.1943e-07	0.646462	2.65127e-05	NA	NA	NA	NA	0.933196	3.76367e-05	0.947147	0.001668	NA	NA
KIAA2026	NA	NA	NA	Brain_Nucleus_accumbens_basal_ganglia	3.19385e-07	6.57517e-05	-5.11163	Nerve_Tibial	4.25785e-05	0.00307396	4.09302	NA	NA	NA	0	1	1	0	2	NA	NA	-0.661494	5.18208	0.458683	-4.20152	NA	NA	NA	NA	0.508296	2.1943e-07	0.646462	2.65127e-05	NA	NA	NA	NA	0.933196	3.76367e-05	0.948245	0.00175094	NA	NA
KIAA2026	NA	NA	NA	Brain_Nucleus_accumbens_basal_ganglia	3.19385e-07	6.57517e-05	-5.11163	Ovary	4.25785e-05	0.00288721	4.09302	NA	NA	NA	0	1	1	0	2	NA	NA	-0.661494	5.18208	0.458683	-4.20152	NA	NA	NA	NA	0.508296	2.1943e-07	0.646462	2.65127e-05	NA	NA	NA	NA	0.933196	3.76367e-05	0.949601	0.00165981	NA	NA
KIAA2026	NA	NA	NA	Brain_Nucleus_accumbens_basal_ganglia	3.19385e-07	6.57517e-05	-5.11163	Pancreas	4.25785e-05	0.00321409	4.09302	NA	NA	NA	0	1	1	0	2	NA	NA	-0.661494	5.18208	0.458683	-4.20152	NA	NA	NA	NA	0.508296	2.1943e-07	0.646462	2.65127e-05	NA	NA	NA	NA	0.933196	3.76367e-05	0.945873	0.00178176	NA	NA
KIAA2026	NA	NA	NA	Brain_Nucleus_accumbens_basal_ganglia	3.19385e-07	6.57517e-05	-5.11163	Pituitary	4.25785e-05	0.00317616	4.09302	NA	NA	NA	0	1	1	0	2	NA	NA	-0.661494	5.18208	0.458683	-4.20152	NA	NA	NA	NA	0.508296	2.1943e-07	0.646462	2.65127e-05	NA	NA	NA	NA	0.933196	3.76367e-05	0.95628	0.00172668	NA	NA
KIAA2026	NA	NA	NA	Brain_Nucleus_accumbens_basal_ganglia	3.19385e-07	6.57517e-05	-5.11163	Prostate	4.25785e-05	0.00301656	4.09302	NA	NA	NA	0	1	1	0	2	NA	NA	-0.661494	5.18208	0.458683	-4.20152	NA	NA	NA	NA	0.508296	2.1943e-07	0.646462	2.65127e-05	NA	NA	NA	NA	0.933196	3.76367e-05	0.954842	0.00166805	NA	NA
KIAA2026	NA	NA	NA	Brain_Nucleus_accumbens_basal_ganglia	3.19385e-07	6.57517e-05	-5.11163	Skin_Not_Sun_Exposed_Suprapubic	4.25785e-05	0.0031335	-4.09302	NA	NA	NA	0	1	1	0	2	NA	NA	-0.661494	5.18208	-0.458683	4.20152	NA	NA	NA	NA	0.508296	2.1943e-07	0.646462	2.65127e-05	NA	NA	NA	NA	0.933196	3.76367e-05	0.950452	0.00169813	NA	NA
KIAA2026	NA	NA	NA	Brain_Nucleus_accumbens_basal_ganglia	3.19385e-07	6.57517e-05	-5.11163	Small_Intestine_Terminal_Ileum	4.25785e-05	0.00295174	-4.09302	NA	NA	NA	0	1	1	0	2	NA	NA	-0.661494	5.18208	-0.458683	4.20152	NA	NA	NA	NA	0.508296	2.1943e-07	0.646462	2.65127e-05	NA	NA	NA	NA	0.933196	3.76367e-05	0.955623	0.00165547	NA	NA
KIAA2026	NA	NA	NA	Brain_Nucleus_accumbens_basal_ganglia	3.19385e-07	6.57517e-05	-5.11163	Spleen	4.25785e-05	0.00285848	-4.09302	NA	NA	NA	0	1	1	0	2	NA	NA	-0.661494	5.18208	-0.458683	4.20152	NA	NA	NA	NA	0.508296	2.1943e-07	0.646462	2.65127e-05	NA	NA	NA	NA	0.933196	3.76367e-05	0.953417	0.00158458	NA	NA
KIAA2026	NA	NA	NA	Brain_Nucleus_accumbens_basal_ganglia	3.19385e-07	6.57517e-05	-5.11163	Stomach	4.25785e-05	0.00303506	4.09302	NA	NA	NA	0	1	1	0	2	NA	NA	-0.661494	5.18208	0.458683	-4.20152	NA	NA	NA	NA	0.508296	2.1943e-07	0.646462	2.65127e-05	NA	NA	NA	NA	0.933196	3.76367e-05	0.955089	0.00176343	NA	NA
KIAA2026	NA	NA	NA	Brain_Nucleus_accumbens_basal_ganglia	3.19385e-07	6.57517e-05	-5.11163	Testis	4.25785e-05	0.00336849	4.09302	NA	NA	NA	0	1	1	0	2	NA	NA	-0.661494	5.18208	0.458683	-4.20152	NA	NA	NA	NA	0.508296	2.1943e-07	0.646462	2.65127e-05	NA	NA	NA	NA	0.933196	3.76367e-05	0.956945	0.00193125	NA	NA
KIAA2026	NA	NA	NA	Brain_Nucleus_accumbens_basal_ganglia	3.19385e-07	6.57517e-05	-5.11163	Thyroid	4.25785e-05	0.00283657	-4.09302	NA	NA	NA	0	1	1	0	2	NA	NA	-0.661494	5.18208	-0.458683	4.20152	NA	NA	NA	NA	0.508296	2.1943e-07	0.646462	2.65127e-05	NA	NA	NA	NA	0.933196	3.76367e-05	0.949815	0.0016205	NA	NA
KIAA2026	NA	NA	NA	Brain_Nucleus_accumbens_basal_ganglia	3.19385e-07	6.57517e-05	-5.11163	Uterus	4.25785e-05	0.00293865	4.09302	NA	NA	NA	0	1	1	0	2	NA	NA	-0.661494	5.18208	0.458683	-4.20152	NA	NA	NA	NA	0.508296	2.1943e-07	0.646462	2.65127e-05	NA	NA	NA	NA	0.933196	3.76367e-05	0.952801	0.00167008	NA	NA
KIAA2026	NA	NA	NA	Brain_Nucleus_accumbens_basal_ganglia	3.19385e-07	6.57517e-05	-5.11163	Vagina	4.25785e-05	0.00302388	4.09302	NA	NA	NA	0	1	1	0	2	NA	NA	-0.661494	5.18208	0.458683	-4.20152	NA	NA	NA	NA	0.508296	2.1943e-07	0.646462	2.65127e-05	NA	NA	NA	NA	0.933196	3.76367e-05	0.954829	0.00169872	NA	NA
KIAA2026	NA	NA	NA	Brain_Nucleus_accumbens_basal_ganglia	3.19385e-07	6.57517e-05	-5.11163	smultixcan	4.25785e-05	0.00279932	1.99404	NA	NA	NA	0	1	1	0	2	NA	NA	-0.661494	5.18208	0.223461	-2.0469	NA	NA	NA	NA	0.508296	2.1943e-07	0.646462	2.65127e-05	NA	NA	NA	NA	0.933196	3.76367e-05	0.942271	0.00161218	NA	NA
KIAA2026	NA	NA	NA	Brain_Putamen_basal_ganglia	3.19385e-07	5.38832e-05	-5.11163	Adipose_Subcutaneous	4.25785e-05	0.00299356	4.09302	NA	NA	NA	0	1	1	0	2	NA	NA	-0.661494	5.18208	0.458683	-4.20152	NA	NA	NA	NA	0.508296	2.1943e-07	0.646462	2.65127e-05	NA	NA	NA	NA	0.911328	3.46581e-05	0.953407	0.00169404	NA	NA
KIAA2026	NA	NA	NA	Brain_Putamen_basal_ganglia	3.19385e-07	5.38832e-05	-5.11163	Adipose_Visceral_Omentum	4.25785e-05	0.00295613	4.09302	NA	NA	NA	0	1	1	0	2	NA	NA	-0.661494	5.18208	0.458683	-4.20152	NA	NA	NA	NA	0.508296	2.1943e-07	0.646462	2.65127e-05	NA	NA	NA	NA	0.911328	3.46581e-05	0.952923	0.00166371	NA	NA
KIAA2026	NA	NA	NA	Brain_Putamen_basal_ganglia	3.19385e-07	5.38832e-05	-5.11163	Artery_Aorta	4.25785e-05	0.00275048	4.09302	NA	NA	NA	0	1	1	0	2	NA	NA	-0.661494	5.18208	0.458683	-4.20152	NA	NA	NA	NA	0.508296	2.1943e-07	0.646462	2.65127e-05	NA	NA	NA	NA	0.911328	3.46581e-05	0.951679	0.00161495	NA	NA
KIAA2026	NA	NA	NA	Brain_Putamen_basal_ganglia	3.19385e-07	5.38832e-05	-5.11163	Artery_Coronary	4.25785e-05	0.0030449	-4.09302	NA	NA	NA	0	1	1	0	2	NA	NA	-0.661494	5.18208	-0.458683	4.20152	NA	NA	NA	NA	0.508296	2.1943e-07	0.646462	2.65127e-05	NA	NA	NA	NA	0.911328	3.46581e-05	0.94977	0.0017074	NA	NA
KIAA2026	NA	NA	NA	Brain_Putamen_basal_ganglia	3.19385e-07	5.38832e-05	-5.11163	Artery_Tibial	4.25785e-05	0.00286387	4.09302	NA	NA	NA	0	1	1	0	2	NA	NA	-0.661494	5.18208	0.458683	-4.20152	NA	NA	NA	NA	0.508296	2.1943e-07	0.646462	2.65127e-05	NA	NA	NA	NA	0.911328	3.46581e-05	0.950998	0.00160078	NA	NA
KIAA2026	NA	NA	NA	Brain_Putamen_basal_ganglia	3.19385e-07	5.38832e-05	-5.11163	Brain_Amygdala	4.25785e-05	0.00357466	4.09302	NA	NA	NA	0	1	1	0	2	NA	NA	-0.661494	5.18208	0.458683	-4.20152	NA	NA	NA	NA	0.508296	2.1943e-07	0.646462	2.65127e-05	NA	NA	NA	NA	0.911328	3.46581e-05	0.961932	0.00214241	NA	NA
KIAA2026	NA	NA	NA	Brain_Putamen_basal_ganglia	3.19385e-07	5.38832e-05	-5.11163	Brain_Anterior_cingulate_cortex_BA24	4.25785e-05	0.00327285	4.09302	NA	NA	NA	0	1	1	0	2	NA	NA	-0.661494	5.18208	0.458683	-4.20152	NA	NA	NA	NA	0.508296	2.1943e-07	0.646462	2.65127e-05	NA	NA	NA	NA	0.911328	3.46581e-05	0.946911	0.00197944	NA	NA
KIAA2026	NA	NA	NA	Brain_Putamen_basal_ganglia	3.19385e-07	5.38832e-05	-5.11163	Brain_Caudate_basal_ganglia	4.25785e-05	0.00315812	4.09302	NA	NA	NA	0	1	1	0	2	NA	NA	-0.661494	5.18208	0.458683	-4.20152	NA	NA	NA	NA	0.508296	2.1943e-07	0.646462	2.65127e-05	NA	NA	NA	NA	0.911328	3.46581e-05	0.952457	0.00188605	NA	NA
KIAA2026	NA	NA	NA	Brain_Putamen_basal_ganglia	3.19385e-07	5.38832e-05	-5.11163	Brain_Cerebellar_Hemisphere	4.25785e-05	0.00282077	-4.09302	NA	NA	NA	0	1	1	0	2	NA	NA	-0.661494	5.18208	-0.458683	4.20152	NA	NA	NA	NA	0.508296	2.1943e-07	0.646462	2.65127e-05	NA	NA	NA	NA	0.911328	3.46581e-05	0.946122	0.00162571	NA	NA
KIAA2026	NA	NA	NA	Brain_Putamen_basal_ganglia	3.19385e-07	5.38832e-05	-5.11163	Brain_Cortex	4.25785e-05	0.00307111	-4.09302	NA	NA	NA	0	1	1	0	2	NA	NA	-0.661494	5.18208	-0.458683	4.20152	NA	NA	NA	NA	0.508296	2.1943e-07	0.646462	2.65127e-05	NA	NA	NA	NA	0.911328	3.46581e-05	0.95158	0.00173382	NA	NA
KIAA2026	NA	NA	NA	Brain_Putamen_basal_ganglia	3.19385e-07	5.38832e-05	-5.11163	Brain_Frontal_Cortex_BA9	4.25785e-05	0.00332819	-4.09302	NA	NA	NA	0	1	1	0	2	NA	NA	-0.661494	5.18208	-0.458683	4.20152	NA	NA	NA	NA	0.508296	2.1943e-07	0.646462	2.65127e-05	NA	NA	NA	NA	0.911328	3.46581e-05	0.949228	0.00184848	NA	NA
KIAA2026	NA	NA	NA	Brain_Putamen_basal_ganglia	3.19385e-07	5.38832e-05	-5.11163	Brain_Hippocampus	4.25785e-05	0.00363916	-4.09302	NA	NA	NA	0	1	1	0	2	NA	NA	-0.661494	5.18208	-0.458683	4.20152	NA	NA	NA	NA	0.508296	2.1943e-07	0.646462	2.65127e-05	NA	NA	NA	NA	0.911328	3.46581e-05	0.949008	0.00212672	NA	NA
KIAA2026	NA	NA	NA	Brain_Putamen_basal_ganglia	3.19385e-07	5.38832e-05	-5.11163	Brain_Nucleus_accumbens_basal_ganglia	4.25785e-05	0.0033249	4.09302	NA	NA	NA	0	1	1	0	2	NA	NA	-0.661494	5.18208	0.458683	-4.20152	NA	NA	NA	NA	0.508296	2.1943e-07	0.646462	2.65127e-05	NA	NA	NA	NA	0.911328	3.46581e-05	0.949769	0.00190973	NA	NA
KIAA2026	NA	NA	NA	Brain_Putamen_basal_ganglia	3.19385e-07	5.38832e-05	-5.11163	Brain_Spinal_cord_cervical_c-1	4.25785e-05	0.00348059	4.09302	NA	NA	NA	0	1	1	0	2	NA	NA	-0.661494	5.18208	0.458683	-4.20152	NA	NA	NA	NA	0.508296	2.1943e-07	0.646462	2.65127e-05	NA	NA	NA	NA	0.911328	3.46581e-05	0.947492	0.00203796	NA	NA
KIAA2026	NA	NA	NA	Brain_Putamen_basal_ganglia	3.19385e-07	5.38832e-05	-5.11163	Breast_Mammary_Tissue	4.25785e-05	0.00285073	4.09302	NA	NA	NA	0	1	1	0	2	NA	NA	-0.661494	5.18208	0.458683	-4.20152	NA	NA	NA	NA	0.508296	2.1943e-07	0.646462	2.65127e-05	NA	NA	NA	NA	0.911328	3.46581e-05	0.951218	0.00161402	NA	NA
KIAA2026	NA	NA	NA	Brain_Putamen_basal_ganglia	3.19385e-07	5.38832e-05	-5.11163	Cells_EBV-transformed_lymphocytes	4.25785e-05	0.00261171	4.09302	NA	NA	NA	0	1	1	0	2	NA	NA	-0.661494	5.18208	0.458683	-4.20152	NA	NA	NA	NA	0.508296	2.1943e-07	0.646462	2.65127e-05	NA	NA	NA	NA	0.911328	3.46581e-05	0.948944	0.00149804	NA	NA
KIAA2026	NA	NA	NA	Brain_Putamen_basal_ganglia	3.19385e-07	5.38832e-05	-5.11163	Colon_Sigmoid	4.25785e-05	0.00279103	4.09302	NA	NA	NA	0	1	1	0	2	NA	NA	-0.661494	5.18208	0.458683	-4.20152	NA	NA	NA	NA	0.508296	2.1943e-07	0.646462	2.65127e-05	NA	NA	NA	NA	0.911328	3.46581e-05	0.954511	0.00160623	NA	NA
KIAA2026	NA	NA	NA	Brain_Putamen_basal_ganglia	3.19385e-07	5.38832e-05	-5.11163	Colon_Transverse	4.25785e-05	0.00313158	4.09302	NA	NA	NA	0	1	1	0	2	NA	NA	-0.661494	5.18208	0.458683	-4.20152	NA	NA	NA	NA	0.508296	2.1943e-07	0.646462	2.65127e-05	NA	NA	NA	NA	0.911328	3.46581e-05	0.953397	0.00180109	NA	NA
KIAA2026	NA	NA	NA	Brain_Putamen_basal_ganglia	3.19385e-07	5.38832e-05	-5.11163	Esophagus_Gastroesophageal_Junction	4.25785e-05	0.00288772	4.09302	NA	NA	NA	0	1	1	0	2	NA	NA	-0.661494	5.18208	0.458683	-4.20152	NA	NA	NA	NA	0.508296	2.1943e-07	0.646462	2.65127e-05	NA	NA	NA	NA	0.911328	3.46581e-05	0.952105	0.00163222	NA	NA
KIAA2026	NA	NA	NA	Brain_Putamen_basal_ganglia	3.19385e-07	5.38832e-05	-5.11163	Esophagus_Mucosa	4.25785e-05	0.00307319	4.09302	NA	NA	NA	0	1	1	0	2	NA	NA	-0.661494	5.18208	0.458683	-4.20152	NA	NA	NA	NA	0.508296	2.1943e-07	0.646462	2.65127e-05	NA	NA	NA	NA	0.911328	3.46581e-05	0.947863	0.00166546	NA	NA
KIAA2026	NA	NA	NA	Brain_Putamen_basal_ganglia	3.19385e-07	5.38832e-05	-5.11163	Esophagus_Muscularis	4.25785e-05	0.00295261	4.09302	NA	NA	NA	0	1	1	0	2	NA	NA	-0.661494	5.18208	0.458683	-4.20152	NA	NA	NA	NA	0.508296	2.1943e-07	0.646462	2.65127e-05	NA	NA	NA	NA	0.911328	3.46581e-05	0.949353	0.0016154	NA	NA
KIAA2026	NA	NA	NA	Brain_Putamen_basal_ganglia	3.19385e-07	5.38832e-05	-5.11163	Heart_Atrial_Appendage	4.25785e-05	0.0032725	-4.09302	NA	NA	NA	0	1	1	0	2	NA	NA	-0.661494	5.18208	-0.458683	4.20152	NA	NA	NA	NA	0.508296	2.1943e-07	0.646462	2.65127e-05	NA	NA	NA	NA	0.911328	3.46581e-05	0.951061	0.00180879	NA	NA
KIAA2026	NA	NA	NA	Brain_Putamen_basal_ganglia	3.19385e-07	5.38832e-05	-5.11163	Heart_Left_Ventricle	4.25785e-05	0.00328286	4.09302	NA	NA	NA	0	1	1	0	2	NA	NA	-0.661494	5.18208	0.458683	-4.20152	NA	NA	NA	NA	0.508296	2.1943e-07	0.646462	2.65127e-05	NA	NA	NA	NA	0.911328	3.46581e-05	0.956655	0.00181596	NA	NA
KIAA2026	NA	NA	NA	Brain_Putamen_basal_ganglia	3.19385e-07	5.38832e-05	-5.11163	Kidney_Cortex	4.25785e-05	0.0034805	4.09302	NA	NA	NA	0	1	1	0	2	NA	NA	-0.661494	5.18208	0.458683	-4.20152	NA	NA	NA	NA	0.508296	2.1943e-07	0.646462	2.65127e-05	NA	NA	NA	NA	0.911328	3.46581e-05	0.95331	0.00206353	NA	NA
KIAA2026	NA	NA	NA	Brain_Putamen_basal_ganglia	3.19385e-07	5.38832e-05	-5.11163	Lung	4.25785e-05	0.00278575	4.09302	NA	NA	NA	0	1	1	0	2	NA	NA	-0.661494	5.18208	0.458683	-4.20152	NA	NA	NA	NA	0.508296	2.1943e-07	0.646462	2.65127e-05	NA	NA	NA	NA	0.911328	3.46581e-05	0.950382	0.00164884	NA	NA
KIAA2026	NA	NA	NA	Brain_Putamen_basal_ganglia	3.19385e-07	5.38832e-05	-5.11163	Muscle_Skeletal	4.25785e-05	0.00301435	4.09302	NA	NA	NA	0	1	1	0	2	NA	NA	-0.661494	5.18208	0.458683	-4.20152	NA	NA	NA	NA	0.508296	2.1943e-07	0.646462	2.65127e-05	NA	NA	NA	NA	0.911328	3.46581e-05	0.947147	0.001668	NA	NA
KIAA2026	NA	NA	NA	Brain_Putamen_basal_ganglia	3.19385e-07	5.38832e-05	-5.11163	Nerve_Tibial	4.25785e-05	0.00307396	4.09302	NA	NA	NA	0	1	1	0	2	NA	NA	-0.661494	5.18208	0.458683	-4.20152	NA	NA	NA	NA	0.508296	2.1943e-07	0.646462	2.65127e-05	NA	NA	NA	NA	0.911328	3.46581e-05	0.948245	0.00175094	NA	NA
KIAA2026	NA	NA	NA	Brain_Putamen_basal_ganglia	3.19385e-07	5.38832e-05	-5.11163	Ovary	4.25785e-05	0.00288721	4.09302	NA	NA	NA	0	1	1	0	2	NA	NA	-0.661494	5.18208	0.458683	-4.20152	NA	NA	NA	NA	0.508296	2.1943e-07	0.646462	2.65127e-05	NA	NA	NA	NA	0.911328	3.46581e-05	0.949601	0.00165981	NA	NA
KIAA2026	NA	NA	NA	Brain_Putamen_basal_ganglia	3.19385e-07	5.38832e-05	-5.11163	Pancreas	4.25785e-05	0.00321409	4.09302	NA	NA	NA	0	1	1	0	2	NA	NA	-0.661494	5.18208	0.458683	-4.20152	NA	NA	NA	NA	0.508296	2.1943e-07	0.646462	2.65127e-05	NA	NA	NA	NA	0.911328	3.46581e-05	0.945873	0.00178176	NA	NA
KIAA2026	NA	NA	NA	Brain_Putamen_basal_ganglia	3.19385e-07	5.38832e-05	-5.11163	Pituitary	4.25785e-05	0.00317616	4.09302	NA	NA	NA	0	1	1	0	2	NA	NA	-0.661494	5.18208	0.458683	-4.20152	NA	NA	NA	NA	0.508296	2.1943e-07	0.646462	2.65127e-05	NA	NA	NA	NA	0.911328	3.46581e-05	0.95628	0.00172668	NA	NA
KIAA2026	NA	NA	NA	Brain_Putamen_basal_ganglia	3.19385e-07	5.38832e-05	-5.11163	Prostate	4.25785e-05	0.00301656	4.09302	NA	NA	NA	0	1	1	0	2	NA	NA	-0.661494	5.18208	0.458683	-4.20152	NA	NA	NA	NA	0.508296	2.1943e-07	0.646462	2.65127e-05	NA	NA	NA	NA	0.911328	3.46581e-05	0.954842	0.00166805	NA	NA
KIAA2026	NA	NA	NA	Brain_Putamen_basal_ganglia	3.19385e-07	5.38832e-05	-5.11163	Skin_Not_Sun_Exposed_Suprapubic	4.25785e-05	0.0031335	-4.09302	NA	NA	NA	0	1	1	0	2	NA	NA	-0.661494	5.18208	-0.458683	4.20152	NA	NA	NA	NA	0.508296	2.1943e-07	0.646462	2.65127e-05	NA	NA	NA	NA	0.911328	3.46581e-05	0.950452	0.00169813	NA	NA
KIAA2026	NA	NA	NA	Brain_Putamen_basal_ganglia	3.19385e-07	5.38832e-05	-5.11163	Small_Intestine_Terminal_Ileum	4.25785e-05	0.00295174	-4.09302	NA	NA	NA	0	1	1	0	2	NA	NA	-0.661494	5.18208	-0.458683	4.20152	NA	NA	NA	NA	0.508296	2.1943e-07	0.646462	2.65127e-05	NA	NA	NA	NA	0.911328	3.46581e-05	0.955623	0.00165547	NA	NA
KIAA2026	NA	NA	NA	Brain_Putamen_basal_ganglia	3.19385e-07	5.38832e-05	-5.11163	Spleen	4.25785e-05	0.00285848	-4.09302	NA	NA	NA	0	1	1	0	2	NA	NA	-0.661494	5.18208	-0.458683	4.20152	NA	NA	NA	NA	0.508296	2.1943e-07	0.646462	2.65127e-05	NA	NA	NA	NA	0.911328	3.46581e-05	0.953417	0.00158458	NA	NA
KIAA2026	NA	NA	NA	Brain_Putamen_basal_ganglia	3.19385e-07	5.38832e-05	-5.11163	Stomach	4.25785e-05	0.00303506	4.09302	NA	NA	NA	0	1	1	0	2	NA	NA	-0.661494	5.18208	0.458683	-4.20152	NA	NA	NA	NA	0.508296	2.1943e-07	0.646462	2.65127e-05	NA	NA	NA	NA	0.911328	3.46581e-05	0.955089	0.00176343	NA	NA
KIAA2026	NA	NA	NA	Brain_Putamen_basal_ganglia	3.19385e-07	5.38832e-05	-5.11163	Testis	4.25785e-05	0.00336849	4.09302	NA	NA	NA	0	1	1	0	2	NA	NA	-0.661494	5.18208	0.458683	-4.20152	NA	NA	NA	NA	0.508296	2.1943e-07	0.646462	2.65127e-05	NA	NA	NA	NA	0.911328	3.46581e-05	0.956945	0.00193125	NA	NA
KIAA2026	NA	NA	NA	Brain_Putamen_basal_ganglia	3.19385e-07	5.38832e-05	-5.11163	Thyroid	4.25785e-05	0.00283657	-4.09302	NA	NA	NA	0	1	1	0	2	NA	NA	-0.661494	5.18208	-0.458683	4.20152	NA	NA	NA	NA	0.508296	2.1943e-07	0.646462	2.65127e-05	NA	NA	NA	NA	0.911328	3.46581e-05	0.949815	0.0016205	NA	NA
KIAA2026	NA	NA	NA	Brain_Putamen_basal_ganglia	3.19385e-07	5.38832e-05	-5.11163	Uterus	4.25785e-05	0.00293865	4.09302	NA	NA	NA	0	1	1	0	2	NA	NA	-0.661494	5.18208	0.458683	-4.20152	NA	NA	NA	NA	0.508296	2.1943e-07	0.646462	2.65127e-05	NA	NA	NA	NA	0.911328	3.46581e-05	0.952801	0.00167008	NA	NA
KIAA2026	NA	NA	NA	Brain_Putamen_basal_ganglia	3.19385e-07	5.38832e-05	-5.11163	Vagina	4.25785e-05	0.00302388	4.09302	NA	NA	NA	0	1	1	0	2	NA	NA	-0.661494	5.18208	0.458683	-4.20152	NA	NA	NA	NA	0.508296	2.1943e-07	0.646462	2.65127e-05	NA	NA	NA	NA	0.911328	3.46581e-05	0.954829	0.00169872	NA	NA
KIAA2026	NA	NA	NA	Brain_Putamen_basal_ganglia	3.19385e-07	5.38832e-05	-5.11163	smultixcan	4.25785e-05	0.00279932	1.99404	NA	NA	NA	0	1	1	0	2	NA	NA	-0.661494	5.18208	0.223461	-2.0469	NA	NA	NA	NA	0.508296	2.1943e-07	0.646462	2.65127e-05	NA	NA	NA	NA	0.911328	3.46581e-05	0.942271	0.00161218	NA	NA
KIAA2026	NA	NA	NA	Brain_Spinal_cord_cervical_c-1	3.19385e-07	5.42061e-05	-5.11163	Adipose_Subcutaneous	4.25785e-05	0.00299356	4.09302	NA	NA	NA	0	1	1	0	2	NA	NA	0.315989	0.701214	0.458683	-4.20152	NA	NA	NA	NA	0.752011	0.48317	0.646462	2.65127e-05	NA	NA	NA	NA	0.971498	0.811986	0.953407	0.00169404	NA	NA
KIAA2026	NA	NA	NA	Brain_Spinal_cord_cervical_c-1	3.19385e-07	5.42061e-05	-5.11163	Adipose_Visceral_Omentum	4.25785e-05	0.00295613	4.09302	NA	NA	NA	0	1	1	0	2	NA	NA	0.315989	0.701214	0.458683	-4.20152	NA	NA	NA	NA	0.752011	0.48317	0.646462	2.65127e-05	NA	NA	NA	NA	0.971498	0.811986	0.952923	0.00166371	NA	NA
KIAA2026	NA	NA	NA	Brain_Spinal_cord_cervical_c-1	3.19385e-07	5.42061e-05	-5.11163	Artery_Aorta	4.25785e-05	0.00275048	4.09302	NA	NA	NA	0	1	1	0	2	NA	NA	0.315989	0.701214	0.458683	-4.20152	NA	NA	NA	NA	0.752011	0.48317	0.646462	2.65127e-05	NA	NA	NA	NA	0.971498	0.811986	0.951679	0.00161495	NA	NA
KIAA2026	NA	NA	NA	Brain_Spinal_cord_cervical_c-1	3.19385e-07	5.42061e-05	-5.11163	Artery_Coronary	4.25785e-05	0.0030449	-4.09302	NA	NA	NA	0	1	1	0	2	NA	NA	0.315989	0.701214	-0.458683	4.20152	NA	NA	NA	NA	0.752011	0.48317	0.646462	2.65127e-05	NA	NA	NA	NA	0.971498	0.811986	0.94977	0.0017074	NA	NA
KIAA2026	NA	NA	NA	Brain_Spinal_cord_cervical_c-1	3.19385e-07	5.42061e-05	-5.11163	Artery_Tibial	4.25785e-05	0.00286387	4.09302	NA	NA	NA	0	1	1	0	2	NA	NA	0.315989	0.701214	0.458683	-4.20152	NA	NA	NA	NA	0.752011	0.48317	0.646462	2.65127e-05	NA	NA	NA	NA	0.971498	0.811986	0.950998	0.00160078	NA	NA
KIAA2026	NA	NA	NA	Brain_Spinal_cord_cervical_c-1	3.19385e-07	5.42061e-05	-5.11163	Brain_Amygdala	4.25785e-05	0.00357466	4.09302	NA	NA	NA	0	1	1	0	2	NA	NA	0.315989	0.701214	0.458683	-4.20152	NA	NA	NA	NA	0.752011	0.48317	0.646462	2.65127e-05	NA	NA	NA	NA	0.971498	0.811986	0.961932	0.00214241	NA	NA
KIAA2026	NA	NA	NA	Brain_Spinal_cord_cervical_c-1	3.19385e-07	5.42061e-05	-5.11163	Brain_Anterior_cingulate_cortex_BA24	4.25785e-05	0.00327285	4.09302	NA	NA	NA	0	1	1	0	2	NA	NA	0.315989	0.701214	0.458683	-4.20152	NA	NA	NA	NA	0.752011	0.48317	0.646462	2.65127e-05	NA	NA	NA	NA	0.971498	0.811986	0.946911	0.00197944	NA	NA
KIAA2026	NA	NA	NA	Brain_Spinal_cord_cervical_c-1	3.19385e-07	5.42061e-05	-5.11163	Brain_Caudate_basal_ganglia	4.25785e-05	0.00315812	4.09302	NA	NA	NA	0	1	1	0	2	NA	NA	0.315989	0.701214	0.458683	-4.20152	NA	NA	NA	NA	0.752011	0.48317	0.646462	2.65127e-05	NA	NA	NA	NA	0.971498	0.811986	0.952457	0.00188605	NA	NA
KIAA2026	NA	NA	NA	Brain_Spinal_cord_cervical_c-1	3.19385e-07	5.42061e-05	-5.11163	Brain_Cerebellar_Hemisphere	4.25785e-05	0.00282077	-4.09302	NA	NA	NA	0	1	1	0	2	NA	NA	0.315989	0.701214	-0.458683	4.20152	NA	NA	NA	NA	0.752011	0.48317	0.646462	2.65127e-05	NA	NA	NA	NA	0.971498	0.811986	0.946122	0.00162571	NA	NA
KIAA2026	NA	NA	NA	Brain_Spinal_cord_cervical_c-1	3.19385e-07	5.42061e-05	-5.11163	Brain_Cortex	4.25785e-05	0.00307111	-4.09302	NA	NA	NA	0	1	1	0	2	NA	NA	0.315989	0.701214	-0.458683	4.20152	NA	NA	NA	NA	0.752011	0.48317	0.646462	2.65127e-05	NA	NA	NA	NA	0.971498	0.811986	0.95158	0.00173382	NA	NA
KIAA2026	NA	NA	NA	Brain_Spinal_cord_cervical_c-1	3.19385e-07	5.42061e-05	-5.11163	Brain_Frontal_Cortex_BA9	4.25785e-05	0.00332819	-4.09302	NA	NA	NA	0	1	1	0	2	NA	NA	0.315989	0.701214	-0.458683	4.20152	NA	NA	NA	NA	0.752011	0.48317	0.646462	2.65127e-05	NA	NA	NA	NA	0.971498	0.811986	0.949228	0.00184848	NA	NA
KIAA2026	NA	NA	NA	Brain_Spinal_cord_cervical_c-1	3.19385e-07	5.42061e-05	-5.11163	Brain_Hippocampus	4.25785e-05	0.00363916	-4.09302	NA	NA	NA	0	1	1	0	2	NA	NA	0.315989	0.701214	-0.458683	4.20152	NA	NA	NA	NA	0.752011	0.48317	0.646462	2.65127e-05	NA	NA	NA	NA	0.971498	0.811986	0.949008	0.00212672	NA	NA
KIAA2026	NA	NA	NA	Brain_Spinal_cord_cervical_c-1	3.19385e-07	5.42061e-05	-5.11163	Brain_Nucleus_accumbens_basal_ganglia	4.25785e-05	0.0033249	4.09302	NA	NA	NA	0	1	1	0	2	NA	NA	0.315989	0.701214	0.458683	-4.20152	NA	NA	NA	NA	0.752011	0.48317	0.646462	2.65127e-05	NA	NA	NA	NA	0.971498	0.811986	0.949769	0.00190973	NA	NA
KIAA2026	NA	NA	NA	Brain_Spinal_cord_cervical_c-1	3.19385e-07	5.42061e-05	-5.11163	Brain_Spinal_cord_cervical_c-1	4.25785e-05	0.00348059	4.09302	NA	NA	NA	0	1	1	0	2	NA	NA	0.315989	0.701214	0.458683	-4.20152	NA	NA	NA	NA	0.752011	0.48317	0.646462	2.65127e-05	NA	NA	NA	NA	0.971498	0.811986	0.947492	0.00203796	NA	NA
KIAA2026	NA	NA	NA	Brain_Spinal_cord_cervical_c-1	3.19385e-07	5.42061e-05	-5.11163	Breast_Mammary_Tissue	4.25785e-05	0.00285073	4.09302	NA	NA	NA	0	1	1	0	2	NA	NA	0.315989	0.701214	0.458683	-4.20152	NA	NA	NA	NA	0.752011	0.48317	0.646462	2.65127e-05	NA	NA	NA	NA	0.971498	0.811986	0.951218	0.00161402	NA	NA
KIAA2026	NA	NA	NA	Brain_Spinal_cord_cervical_c-1	3.19385e-07	5.42061e-05	-5.11163	Cells_EBV-transformed_lymphocytes	4.25785e-05	0.00261171	4.09302	NA	NA	NA	0	1	1	0	2	NA	NA	0.315989	0.701214	0.458683	-4.20152	NA	NA	NA	NA	0.752011	0.48317	0.646462	2.65127e-05	NA	NA	NA	NA	0.971498	0.811986	0.948944	0.00149804	NA	NA
KIAA2026	NA	NA	NA	Brain_Spinal_cord_cervical_c-1	3.19385e-07	5.42061e-05	-5.11163	Colon_Sigmoid	4.25785e-05	0.00279103	4.09302	NA	NA	NA	0	1	1	0	2	NA	NA	0.315989	0.701214	0.458683	-4.20152	NA	NA	NA	NA	0.752011	0.48317	0.646462	2.65127e-05	NA	NA	NA	NA	0.971498	0.811986	0.954511	0.00160623	NA	NA
KIAA2026	NA	NA	NA	Brain_Spinal_cord_cervical_c-1	3.19385e-07	5.42061e-05	-5.11163	Colon_Transverse	4.25785e-05	0.00313158	4.09302	NA	NA	NA	0	1	1	0	2	NA	NA	0.315989	0.701214	0.458683	-4.20152	NA	NA	NA	NA	0.752011	0.48317	0.646462	2.65127e-05	NA	NA	NA	NA	0.971498	0.811986	0.953397	0.00180109	NA	NA
KIAA2026	NA	NA	NA	Brain_Spinal_cord_cervical_c-1	3.19385e-07	5.42061e-05	-5.11163	Esophagus_Gastroesophageal_Junction	4.25785e-05	0.00288772	4.09302	NA	NA	NA	0	1	1	0	2	NA	NA	0.315989	0.701214	0.458683	-4.20152	NA	NA	NA	NA	0.752011	0.48317	0.646462	2.65127e-05	NA	NA	NA	NA	0.971498	0.811986	0.952105	0.00163222	NA	NA
KIAA2026	NA	NA	NA	Brain_Spinal_cord_cervical_c-1	3.19385e-07	5.42061e-05	-5.11163	Esophagus_Mucosa	4.25785e-05	0.00307319	4.09302	NA	NA	NA	0	1	1	0	2	NA	NA	0.315989	0.701214	0.458683	-4.20152	NA	NA	NA	NA	0.752011	0.48317	0.646462	2.65127e-05	NA	NA	NA	NA	0.971498	0.811986	0.947863	0.00166546	NA	NA
KIAA2026	NA	NA	NA	Brain_Spinal_cord_cervical_c-1	3.19385e-07	5.42061e-05	-5.11163	Esophagus_Muscularis	4.25785e-05	0.00295261	4.09302	NA	NA	NA	0	1	1	0	2	NA	NA	0.315989	0.701214	0.458683	-4.20152	NA	NA	NA	NA	0.752011	0.48317	0.646462	2.65127e-05	NA	NA	NA	NA	0.971498	0.811986	0.949353	0.0016154	NA	NA
KIAA2026	NA	NA	NA	Brain_Spinal_cord_cervical_c-1	3.19385e-07	5.42061e-05	-5.11163	Heart_Atrial_Appendage	4.25785e-05	0.0032725	-4.09302	NA	NA	NA	0	1	1	0	2	NA	NA	0.315989	0.701214	-0.458683	4.20152	NA	NA	NA	NA	0.752011	0.48317	0.646462	2.65127e-05	NA	NA	NA	NA	0.971498	0.811986	0.951061	0.00180879	NA	NA
KIAA2026	NA	NA	NA	Brain_Spinal_cord_cervical_c-1	3.19385e-07	5.42061e-05	-5.11163	Heart_Left_Ventricle	4.25785e-05	0.00328286	4.09302	NA	NA	NA	0	1	1	0	2	NA	NA	0.315989	0.701214	0.458683	-4.20152	NA	NA	NA	NA	0.752011	0.48317	0.646462	2.65127e-05	NA	NA	NA	NA	0.971498	0.811986	0.956655	0.00181596	NA	NA
KIAA2026	NA	NA	NA	Brain_Spinal_cord_cervical_c-1	3.19385e-07	5.42061e-05	-5.11163	Kidney_Cortex	4.25785e-05	0.0034805	4.09302	NA	NA	NA	0	1	1	0	2	NA	NA	0.315989	0.701214	0.458683	-4.20152	NA	NA	NA	NA	0.752011	0.48317	0.646462	2.65127e-05	NA	NA	NA	NA	0.971498	0.811986	0.95331	0.00206353	NA	NA
KIAA2026	NA	NA	NA	Brain_Spinal_cord_cervical_c-1	3.19385e-07	5.42061e-05	-5.11163	Lung	4.25785e-05	0.00278575	4.09302	NA	NA	NA	0	1	1	0	2	NA	NA	0.315989	0.701214	0.458683	-4.20152	NA	NA	NA	NA	0.752011	0.48317	0.646462	2.65127e-05	NA	NA	NA	NA	0.971498	0.811986	0.950382	0.00164884	NA	NA
KIAA2026	NA	NA	NA	Brain_Spinal_cord_cervical_c-1	3.19385e-07	5.42061e-05	-5.11163	Muscle_Skeletal	4.25785e-05	0.00301435	4.09302	NA	NA	NA	0	1	1	0	2	NA	NA	0.315989	0.701214	0.458683	-4.20152	NA	NA	NA	NA	0.752011	0.48317	0.646462	2.65127e-05	NA	NA	NA	NA	0.971498	0.811986	0.947147	0.001668	NA	NA
KIAA2026	NA	NA	NA	Brain_Spinal_cord_cervical_c-1	3.19385e-07	5.42061e-05	-5.11163	Nerve_Tibial	4.25785e-05	0.00307396	4.09302	NA	NA	NA	0	1	1	0	2	NA	NA	0.315989	0.701214	0.458683	-4.20152	NA	NA	NA	NA	0.752011	0.48317	0.646462	2.65127e-05	NA	NA	NA	NA	0.971498	0.811986	0.948245	0.00175094	NA	NA
KIAA2026	NA	NA	NA	Brain_Spinal_cord_cervical_c-1	3.19385e-07	5.42061e-05	-5.11163	Ovary	4.25785e-05	0.00288721	4.09302	NA	NA	NA	0	1	1	0	2	NA	NA	0.315989	0.701214	0.458683	-4.20152	NA	NA	NA	NA	0.752011	0.48317	0.646462	2.65127e-05	NA	NA	NA	NA	0.971498	0.811986	0.949601	0.00165981	NA	NA
KIAA2026	NA	NA	NA	Brain_Spinal_cord_cervical_c-1	3.19385e-07	5.42061e-05	-5.11163	Pancreas	4.25785e-05	0.00321409	4.09302	NA	NA	NA	0	1	1	0	2	NA	NA	0.315989	0.701214	0.458683	-4.20152	NA	NA	NA	NA	0.752011	0.48317	0.646462	2.65127e-05	NA	NA	NA	NA	0.971498	0.811986	0.945873	0.00178176	NA	NA
KIAA2026	NA	NA	NA	Brain_Spinal_cord_cervical_c-1	3.19385e-07	5.42061e-05	-5.11163	Pituitary	4.25785e-05	0.00317616	4.09302	NA	NA	NA	0	1	1	0	2	NA	NA	0.315989	0.701214	0.458683	-4.20152	NA	NA	NA	NA	0.752011	0.48317	0.646462	2.65127e-05	NA	NA	NA	NA	0.971498	0.811986	0.95628	0.00172668	NA	NA
KIAA2026	NA	NA	NA	Brain_Spinal_cord_cervical_c-1	3.19385e-07	5.42061e-05	-5.11163	Prostate	4.25785e-05	0.00301656	4.09302	NA	NA	NA	0	1	1	0	2	NA	NA	0.315989	0.701214	0.458683	-4.20152	NA	NA	NA	NA	0.752011	0.48317	0.646462	2.65127e-05	NA	NA	NA	NA	0.971498	0.811986	0.954842	0.00166805	NA	NA
KIAA2026	NA	NA	NA	Brain_Spinal_cord_cervical_c-1	3.19385e-07	5.42061e-05	-5.11163	Skin_Not_Sun_Exposed_Suprapubic	4.25785e-05	0.0031335	-4.09302	NA	NA	NA	0	1	1	0	2	NA	NA	0.315989	0.701214	-0.458683	4.20152	NA	NA	NA	NA	0.752011	0.48317	0.646462	2.65127e-05	NA	NA	NA	NA	0.971498	0.811986	0.950452	0.00169813	NA	NA
KIAA2026	NA	NA	NA	Brain_Spinal_cord_cervical_c-1	3.19385e-07	5.42061e-05	-5.11163	Small_Intestine_Terminal_Ileum	4.25785e-05	0.00295174	-4.09302	NA	NA	NA	0	1	1	0	2	NA	NA	0.315989	0.701214	-0.458683	4.20152	NA	NA	NA	NA	0.752011	0.48317	0.646462	2.65127e-05	NA	NA	NA	NA	0.971498	0.811986	0.955623	0.00165547	NA	NA
KIAA2026	NA	NA	NA	Brain_Spinal_cord_cervical_c-1	3.19385e-07	5.42061e-05	-5.11163	Spleen	4.25785e-05	0.00285848	-4.09302	NA	NA	NA	0	1	1	0	2	NA	NA	0.315989	0.701214	-0.458683	4.20152	NA	NA	NA	NA	0.752011	0.48317	0.646462	2.65127e-05	NA	NA	NA	NA	0.971498	0.811986	0.953417	0.00158458	NA	NA
KIAA2026	NA	NA	NA	Brain_Spinal_cord_cervical_c-1	3.19385e-07	5.42061e-05	-5.11163	Stomach	4.25785e-05	0.00303506	4.09302	NA	NA	NA	0	1	1	0	2	NA	NA	0.315989	0.701214	0.458683	-4.20152	NA	NA	NA	NA	0.752011	0.48317	0.646462	2.65127e-05	NA	NA	NA	NA	0.971498	0.811986	0.955089	0.00176343	NA	NA
KIAA2026	NA	NA	NA	Brain_Spinal_cord_cervical_c-1	3.19385e-07	5.42061e-05	-5.11163	Testis	4.25785e-05	0.00336849	4.09302	NA	NA	NA	0	1	1	0	2	NA	NA	0.315989	0.701214	0.458683	-4.20152	NA	NA	NA	NA	0.752011	0.48317	0.646462	2.65127e-05	NA	NA	NA	NA	0.971498	0.811986	0.956945	0.00193125	NA	NA
KIAA2026	NA	NA	NA	Brain_Spinal_cord_cervical_c-1	3.19385e-07	5.42061e-05	-5.11163	Thyroid	4.25785e-05	0.00283657	-4.09302	NA	NA	NA	0	1	1	0	2	NA	NA	0.315989	0.701214	-0.458683	4.20152	NA	NA	NA	NA	0.752011	0.48317	0.646462	2.65127e-05	NA	NA	NA	NA	0.971498	0.811986	0.949815	0.0016205	NA	NA
KIAA2026	NA	NA	NA	Brain_Spinal_cord_cervical_c-1	3.19385e-07	5.42061e-05	-5.11163	Uterus	4.25785e-05	0.00293865	4.09302	NA	NA	NA	0	1	1	0	2	NA	NA	0.315989	0.701214	0.458683	-4.20152	NA	NA	NA	NA	0.752011	0.48317	0.646462	2.65127e-05	NA	NA	NA	NA	0.971498	0.811986	0.952801	0.00167008	NA	NA
KIAA2026	NA	NA	NA	Brain_Spinal_cord_cervical_c-1	3.19385e-07	5.42061e-05	-5.11163	Vagina	4.25785e-05	0.00302388	4.09302	NA	NA	NA	0	1	1	0	2	NA	NA	0.315989	0.701214	0.458683	-4.20152	NA	NA	NA	NA	0.752011	0.48317	0.646462	2.65127e-05	NA	NA	NA	NA	0.971498	0.811986	0.954829	0.00169872	NA	NA
KIAA2026	NA	NA	NA	Brain_Spinal_cord_cervical_c-1	3.19385e-07	5.42061e-05	-5.11163	smultixcan	4.25785e-05	0.00279932	1.99404	NA	NA	NA	0	1	1	0	2	NA	NA	0.315989	0.701214	0.223461	-2.0469	NA	NA	NA	NA	0.752011	0.48317	0.646462	2.65127e-05	NA	NA	NA	NA	0.971498	0.811986	0.942271	0.00161218	NA	NA
KIAA2026	NA	NA	NA	Brain_Substantia_nigra	3.19385e-07	6.33318e-05	-5.11163	Adipose_Subcutaneous	4.25785e-05	0.00299356	4.09302	NA	NA	NA	0	1	1	0	2	NA	NA	-0.661494	5.18208	0.458683	-4.20152	NA	NA	NA	NA	0.508296	2.1943e-07	0.646462	2.65127e-05	NA	NA	NA	NA	0.921236	3.51853e-05	0.953407	0.00169404	NA	NA
KIAA2026	NA	NA	NA	Brain_Substantia_nigra	3.19385e-07	6.33318e-05	-5.11163	Adipose_Visceral_Omentum	4.25785e-05	0.00295613	4.09302	NA	NA	NA	0	1	1	0	2	NA	NA	-0.661494	5.18208	0.458683	-4.20152	NA	NA	NA	NA	0.508296	2.1943e-07	0.646462	2.65127e-05	NA	NA	NA	NA	0.921236	3.51853e-05	0.952923	0.00166371	NA	NA
KIAA2026	NA	NA	NA	Brain_Substantia_nigra	3.19385e-07	6.33318e-05	-5.11163	Artery_Aorta	4.25785e-05	0.00275048	4.09302	NA	NA	NA	0	1	1	0	2	NA	NA	-0.661494	5.18208	0.458683	-4.20152	NA	NA	NA	NA	0.508296	2.1943e-07	0.646462	2.65127e-05	NA	NA	NA	NA	0.921236	3.51853e-05	0.951679	0.00161495	NA	NA
KIAA2026	NA	NA	NA	Brain_Substantia_nigra	3.19385e-07	6.33318e-05	-5.11163	Artery_Coronary	4.25785e-05	0.0030449	-4.09302	NA	NA	NA	0	1	1	0	2	NA	NA	-0.661494	5.18208	-0.458683	4.20152	NA	NA	NA	NA	0.508296	2.1943e-07	0.646462	2.65127e-05	NA	NA	NA	NA	0.921236	3.51853e-05	0.94977	0.0017074	NA	NA
KIAA2026	NA	NA	NA	Brain_Substantia_nigra	3.19385e-07	6.33318e-05	-5.11163	Artery_Tibial	4.25785e-05	0.00286387	4.09302	NA	NA	NA	0	1	1	0	2	NA	NA	-0.661494	5.18208	0.458683	-4.20152	NA	NA	NA	NA	0.508296	2.1943e-07	0.646462	2.65127e-05	NA	NA	NA	NA	0.921236	3.51853e-05	0.950998	0.00160078	NA	NA
KIAA2026	NA	NA	NA	Brain_Substantia_nigra	3.19385e-07	6.33318e-05	-5.11163	Brain_Amygdala	4.25785e-05	0.00357466	4.09302	NA	NA	NA	0	1	1	0	2	NA	NA	-0.661494	5.18208	0.458683	-4.20152	NA	NA	NA	NA	0.508296	2.1943e-07	0.646462	2.65127e-05	NA	NA	NA	NA	0.921236	3.51853e-05	0.961932	0.00214241	NA	NA
KIAA2026	NA	NA	NA	Brain_Substantia_nigra	3.19385e-07	6.33318e-05	-5.11163	Brain_Anterior_cingulate_cortex_BA24	4.25785e-05	0.00327285	4.09302	NA	NA	NA	0	1	1	0	2	NA	NA	-0.661494	5.18208	0.458683	-4.20152	NA	NA	NA	NA	0.508296	2.1943e-07	0.646462	2.65127e-05	NA	NA	NA	NA	0.921236	3.51853e-05	0.946911	0.00197944	NA	NA
KIAA2026	NA	NA	NA	Brain_Substantia_nigra	3.19385e-07	6.33318e-05	-5.11163	Brain_Caudate_basal_ganglia	4.25785e-05	0.00315812	4.09302	NA	NA	NA	0	1	1	0	2	NA	NA	-0.661494	5.18208	0.458683	-4.20152	NA	NA	NA	NA	0.508296	2.1943e-07	0.646462	2.65127e-05	NA	NA	NA	NA	0.921236	3.51853e-05	0.952457	0.00188605	NA	NA
KIAA2026	NA	NA	NA	Brain_Substantia_nigra	3.19385e-07	6.33318e-05	-5.11163	Brain_Cerebellar_Hemisphere	4.25785e-05	0.00282077	-4.09302	NA	NA	NA	0	1	1	0	2	NA	NA	-0.661494	5.18208	-0.458683	4.20152	NA	NA	NA	NA	0.508296	2.1943e-07	0.646462	2.65127e-05	NA	NA	NA	NA	0.921236	3.51853e-05	0.946122	0.00162571	NA	NA
KIAA2026	NA	NA	NA	Brain_Substantia_nigra	3.19385e-07	6.33318e-05	-5.11163	Brain_Cortex	4.25785e-05	0.00307111	-4.09302	NA	NA	NA	0	1	1	0	2	NA	NA	-0.661494	5.18208	-0.458683	4.20152	NA	NA	NA	NA	0.508296	2.1943e-07	0.646462	2.65127e-05	NA	NA	NA	NA	0.921236	3.51853e-05	0.95158	0.00173382	NA	NA
KIAA2026	NA	NA	NA	Brain_Substantia_nigra	3.19385e-07	6.33318e-05	-5.11163	Brain_Frontal_Cortex_BA9	4.25785e-05	0.00332819	-4.09302	NA	NA	NA	0	1	1	0	2	NA	NA	-0.661494	5.18208	-0.458683	4.20152	NA	NA	NA	NA	0.508296	2.1943e-07	0.646462	2.65127e-05	NA	NA	NA	NA	0.921236	3.51853e-05	0.949228	0.00184848	NA	NA
KIAA2026	NA	NA	NA	Brain_Substantia_nigra	3.19385e-07	6.33318e-05	-5.11163	Brain_Hippocampus	4.25785e-05	0.00363916	-4.09302	NA	NA	NA	0	1	1	0	2	NA	NA	-0.661494	5.18208	-0.458683	4.20152	NA	NA	NA	NA	0.508296	2.1943e-07	0.646462	2.65127e-05	NA	NA	NA	NA	0.921236	3.51853e-05	0.949008	0.00212672	NA	NA
KIAA2026	NA	NA	NA	Brain_Substantia_nigra	3.19385e-07	6.33318e-05	-5.11163	Brain_Nucleus_accumbens_basal_ganglia	4.25785e-05	0.0033249	4.09302	NA	NA	NA	0	1	1	0	2	NA	NA	-0.661494	5.18208	0.458683	-4.20152	NA	NA	NA	NA	0.508296	2.1943e-07	0.646462	2.65127e-05	NA	NA	NA	NA	0.921236	3.51853e-05	0.949769	0.00190973	NA	NA
KIAA2026	NA	NA	NA	Brain_Substantia_nigra	3.19385e-07	6.33318e-05	-5.11163	Brain_Spinal_cord_cervical_c-1	4.25785e-05	0.00348059	4.09302	NA	NA	NA	0	1	1	0	2	NA	NA	-0.661494	5.18208	0.458683	-4.20152	NA	NA	NA	NA	0.508296	2.1943e-07	0.646462	2.65127e-05	NA	NA	NA	NA	0.921236	3.51853e-05	0.947492	0.00203796	NA	NA
KIAA2026	NA	NA	NA	Brain_Substantia_nigra	3.19385e-07	6.33318e-05	-5.11163	Breast_Mammary_Tissue	4.25785e-05	0.00285073	4.09302	NA	NA	NA	0	1	1	0	2	NA	NA	-0.661494	5.18208	0.458683	-4.20152	NA	NA	NA	NA	0.508296	2.1943e-07	0.646462	2.65127e-05	NA	NA	NA	NA	0.921236	3.51853e-05	0.951218	0.00161402	NA	NA
KIAA2026	NA	NA	NA	Brain_Substantia_nigra	3.19385e-07	6.33318e-05	-5.11163	Cells_EBV-transformed_lymphocytes	4.25785e-05	0.00261171	4.09302	NA	NA	NA	0	1	1	0	2	NA	NA	-0.661494	5.18208	0.458683	-4.20152	NA	NA	NA	NA	0.508296	2.1943e-07	0.646462	2.65127e-05	NA	NA	NA	NA	0.921236	3.51853e-05	0.948944	0.00149804	NA	NA
KIAA2026	NA	NA	NA	Brain_Substantia_nigra	3.19385e-07	6.33318e-05	-5.11163	Colon_Sigmoid	4.25785e-05	0.00279103	4.09302	NA	NA	NA	0	1	1	0	2	NA	NA	-0.661494	5.18208	0.458683	-4.20152	NA	NA	NA	NA	0.508296	2.1943e-07	0.646462	2.65127e-05	NA	NA	NA	NA	0.921236	3.51853e-05	0.954511	0.00160623	NA	NA
KIAA2026	NA	NA	NA	Brain_Substantia_nigra	3.19385e-07	6.33318e-05	-5.11163	Colon_Transverse	4.25785e-05	0.00313158	4.09302	NA	NA	NA	0	1	1	0	2	NA	NA	-0.661494	5.18208	0.458683	-4.20152	NA	NA	NA	NA	0.508296	2.1943e-07	0.646462	2.65127e-05	NA	NA	NA	NA	0.921236	3.51853e-05	0.953397	0.00180109	NA	NA
KIAA2026	NA	NA	NA	Brain_Substantia_nigra	3.19385e-07	6.33318e-05	-5.11163	Esophagus_Gastroesophageal_Junction	4.25785e-05	0.00288772	4.09302	NA	NA	NA	0	1	1	0	2	NA	NA	-0.661494	5.18208	0.458683	-4.20152	NA	NA	NA	NA	0.508296	2.1943e-07	0.646462	2.65127e-05	NA	NA	NA	NA	0.921236	3.51853e-05	0.952105	0.00163222	NA	NA
KIAA2026	NA	NA	NA	Brain_Substantia_nigra	3.19385e-07	6.33318e-05	-5.11163	Esophagus_Mucosa	4.25785e-05	0.00307319	4.09302	NA	NA	NA	0	1	1	0	2	NA	NA	-0.661494	5.18208	0.458683	-4.20152	NA	NA	NA	NA	0.508296	2.1943e-07	0.646462	2.65127e-05	NA	NA	NA	NA	0.921236	3.51853e-05	0.947863	0.00166546	NA	NA
KIAA2026	NA	NA	NA	Brain_Substantia_nigra	3.19385e-07	6.33318e-05	-5.11163	Esophagus_Muscularis	4.25785e-05	0.00295261	4.09302	NA	NA	NA	0	1	1	0	2	NA	NA	-0.661494	5.18208	0.458683	-4.20152	NA	NA	NA	NA	0.508296	2.1943e-07	0.646462	2.65127e-05	NA	NA	NA	NA	0.921236	3.51853e-05	0.949353	0.0016154	NA	NA
KIAA2026	NA	NA	NA	Brain_Substantia_nigra	3.19385e-07	6.33318e-05	-5.11163	Heart_Atrial_Appendage	4.25785e-05	0.0032725	-4.09302	NA	NA	NA	0	1	1	0	2	NA	NA	-0.661494	5.18208	-0.458683	4.20152	NA	NA	NA	NA	0.508296	2.1943e-07	0.646462	2.65127e-05	NA	NA	NA	NA	0.921236	3.51853e-05	0.951061	0.00180879	NA	NA
KIAA2026	NA	NA	NA	Brain_Substantia_nigra	3.19385e-07	6.33318e-05	-5.11163	Heart_Left_Ventricle	4.25785e-05	0.00328286	4.09302	NA	NA	NA	0	1	1	0	2	NA	NA	-0.661494	5.18208	0.458683	-4.20152	NA	NA	NA	NA	0.508296	2.1943e-07	0.646462	2.65127e-05	NA	NA	NA	NA	0.921236	3.51853e-05	0.956655	0.00181596	NA	NA
KIAA2026	NA	NA	NA	Brain_Substantia_nigra	3.19385e-07	6.33318e-05	-5.11163	Kidney_Cortex	4.25785e-05	0.0034805	4.09302	NA	NA	NA	0	1	1	0	2	NA	NA	-0.661494	5.18208	0.458683	-4.20152	NA	NA	NA	NA	0.508296	2.1943e-07	0.646462	2.65127e-05	NA	NA	NA	NA	0.921236	3.51853e-05	0.95331	0.00206353	NA	NA
KIAA2026	NA	NA	NA	Brain_Substantia_nigra	3.19385e-07	6.33318e-05	-5.11163	Lung	4.25785e-05	0.00278575	4.09302	NA	NA	NA	0	1	1	0	2	NA	NA	-0.661494	5.18208	0.458683	-4.20152	NA	NA	NA	NA	0.508296	2.1943e-07	0.646462	2.65127e-05	NA	NA	NA	NA	0.921236	3.51853e-05	0.950382	0.00164884	NA	NA
KIAA2026	NA	NA	NA	Brain_Substantia_nigra	3.19385e-07	6.33318e-05	-5.11163	Muscle_Skeletal	4.25785e-05	0.00301435	4.09302	NA	NA	NA	0	1	1	0	2	NA	NA	-0.661494	5.18208	0.458683	-4.20152	NA	NA	NA	NA	0.508296	2.1943e-07	0.646462	2.65127e-05	NA	NA	NA	NA	0.921236	3.51853e-05	0.947147	0.001668	NA	NA
KIAA2026	NA	NA	NA	Brain_Substantia_nigra	3.19385e-07	6.33318e-05	-5.11163	Nerve_Tibial	4.25785e-05	0.00307396	4.09302	NA	NA	NA	0	1	1	0	2	NA	NA	-0.661494	5.18208	0.458683	-4.20152	NA	NA	NA	NA	0.508296	2.1943e-07	0.646462	2.65127e-05	NA	NA	NA	NA	0.921236	3.51853e-05	0.948245	0.00175094	NA	NA
KIAA2026	NA	NA	NA	Brain_Substantia_nigra	3.19385e-07	6.33318e-05	-5.11163	Ovary	4.25785e-05	0.00288721	4.09302	NA	NA	NA	0	1	1	0	2	NA	NA	-0.661494	5.18208	0.458683	-4.20152	NA	NA	NA	NA	0.508296	2.1943e-07	0.646462	2.65127e-05	NA	NA	NA	NA	0.921236	3.51853e-05	0.949601	0.00165981	NA	NA
KIAA2026	NA	NA	NA	Brain_Substantia_nigra	3.19385e-07	6.33318e-05	-5.11163	Pancreas	4.25785e-05	0.00321409	4.09302	NA	NA	NA	0	1	1	0	2	NA	NA	-0.661494	5.18208	0.458683	-4.20152	NA	NA	NA	NA	0.508296	2.1943e-07	0.646462	2.65127e-05	NA	NA	NA	NA	0.921236	3.51853e-05	0.945873	0.00178176	NA	NA
KIAA2026	NA	NA	NA	Brain_Substantia_nigra	3.19385e-07	6.33318e-05	-5.11163	Pituitary	4.25785e-05	0.00317616	4.09302	NA	NA	NA	0	1	1	0	2	NA	NA	-0.661494	5.18208	0.458683	-4.20152	NA	NA	NA	NA	0.508296	2.1943e-07	0.646462	2.65127e-05	NA	NA	NA	NA	0.921236	3.51853e-05	0.95628	0.00172668	NA	NA
KIAA2026	NA	NA	NA	Brain_Substantia_nigra	3.19385e-07	6.33318e-05	-5.11163	Prostate	4.25785e-05	0.00301656	4.09302	NA	NA	NA	0	1	1	0	2	NA	NA	-0.661494	5.18208	0.458683	-4.20152	NA	NA	NA	NA	0.508296	2.1943e-07	0.646462	2.65127e-05	NA	NA	NA	NA	0.921236	3.51853e-05	0.954842	0.00166805	NA	NA
KIAA2026	NA	NA	NA	Brain_Substantia_nigra	3.19385e-07	6.33318e-05	-5.11163	Skin_Not_Sun_Exposed_Suprapubic	4.25785e-05	0.0031335	-4.09302	NA	NA	NA	0	1	1	0	2	NA	NA	-0.661494	5.18208	-0.458683	4.20152	NA	NA	NA	NA	0.508296	2.1943e-07	0.646462	2.65127e-05	NA	NA	NA	NA	0.921236	3.51853e-05	0.950452	0.00169813	NA	NA
KIAA2026	NA	NA	NA	Brain_Substantia_nigra	3.19385e-07	6.33318e-05	-5.11163	Small_Intestine_Terminal_Ileum	4.25785e-05	0.00295174	-4.09302	NA	NA	NA	0	1	1	0	2	NA	NA	-0.661494	5.18208	-0.458683	4.20152	NA	NA	NA	NA	0.508296	2.1943e-07	0.646462	2.65127e-05	NA	NA	NA	NA	0.921236	3.51853e-05	0.955623	0.00165547	NA	NA
KIAA2026	NA	NA	NA	Brain_Substantia_nigra	3.19385e-07	6.33318e-05	-5.11163	Spleen	4.25785e-05	0.00285848	-4.09302	NA	NA	NA	0	1	1	0	2	NA	NA	-0.661494	5.18208	-0.458683	4.20152	NA	NA	NA	NA	0.508296	2.1943e-07	0.646462	2.65127e-05	NA	NA	NA	NA	0.921236	3.51853e-05	0.953417	0.00158458	NA	NA
KIAA2026	NA	NA	NA	Brain_Substantia_nigra	3.19385e-07	6.33318e-05	-5.11163	Stomach	4.25785e-05	0.00303506	4.09302	NA	NA	NA	0	1	1	0	2	NA	NA	-0.661494	5.18208	0.458683	-4.20152	NA	NA	NA	NA	0.508296	2.1943e-07	0.646462	2.65127e-05	NA	NA	NA	NA	0.921236	3.51853e-05	0.955089	0.00176343	NA	NA
KIAA2026	NA	NA	NA	Brain_Substantia_nigra	3.19385e-07	6.33318e-05	-5.11163	Testis	4.25785e-05	0.00336849	4.09302	NA	NA	NA	0	1	1	0	2	NA	NA	-0.661494	5.18208	0.458683	-4.20152	NA	NA	NA	NA	0.508296	2.1943e-07	0.646462	2.65127e-05	NA	NA	NA	NA	0.921236	3.51853e-05	0.956945	0.00193125	NA	NA
KIAA2026	NA	NA	NA	Brain_Substantia_nigra	3.19385e-07	6.33318e-05	-5.11163	Thyroid	4.25785e-05	0.00283657	-4.09302	NA	NA	NA	0	1	1	0	2	NA	NA	-0.661494	5.18208	-0.458683	4.20152	NA	NA	NA	NA	0.508296	2.1943e-07	0.646462	2.65127e-05	NA	NA	NA	NA	0.921236	3.51853e-05	0.949815	0.0016205	NA	NA
KIAA2026	NA	NA	NA	Brain_Substantia_nigra	3.19385e-07	6.33318e-05	-5.11163	Uterus	4.25785e-05	0.00293865	4.09302	NA	NA	NA	0	1	1	0	2	NA	NA	-0.661494	5.18208	0.458683	-4.20152	NA	NA	NA	NA	0.508296	2.1943e-07	0.646462	2.65127e-05	NA	NA	NA	NA	0.921236	3.51853e-05	0.952801	0.00167008	NA	NA
KIAA2026	NA	NA	NA	Brain_Substantia_nigra	3.19385e-07	6.33318e-05	-5.11163	Vagina	4.25785e-05	0.00302388	4.09302	NA	NA	NA	0	1	1	0	2	NA	NA	-0.661494	5.18208	0.458683	-4.20152	NA	NA	NA	NA	0.508296	2.1943e-07	0.646462	2.65127e-05	NA	NA	NA	NA	0.921236	3.51853e-05	0.954829	0.00169872	NA	NA
KIAA2026	NA	NA	NA	Brain_Substantia_nigra	3.19385e-07	6.33318e-05	-5.11163	smultixcan	4.25785e-05	0.00279932	1.99404	NA	NA	NA	0	1	1	0	2	NA	NA	-0.661494	5.18208	0.223461	-2.0469	NA	NA	NA	NA	0.508296	2.1943e-07	0.646462	2.65127e-05	NA	NA	NA	NA	0.921236	3.51853e-05	0.942271	0.00161218	NA	NA
KIAA2026	NA	NA	NA	Cells_EBV-transformed_lymphocytes	3.19385e-07	6.05941e-05	-5.11163	Adipose_Subcutaneous	4.25785e-05	0.00299356	4.09302	NA	NA	NA	0	1	1	0	2	NA	NA	-0.661494	5.18208	0.458683	-4.20152	NA	NA	NA	NA	0.508296	2.1943e-07	0.646462	2.65127e-05	NA	NA	NA	NA	0.92234	2.97428e-05	0.953407	0.00169404	NA	NA
KIAA2026	NA	NA	NA	Cells_EBV-transformed_lymphocytes	3.19385e-07	6.05941e-05	-5.11163	Adipose_Visceral_Omentum	4.25785e-05	0.00295613	4.09302	NA	NA	NA	0	1	1	0	2	NA	NA	-0.661494	5.18208	0.458683	-4.20152	NA	NA	NA	NA	0.508296	2.1943e-07	0.646462	2.65127e-05	NA	NA	NA	NA	0.92234	2.97428e-05	0.952923	0.00166371	NA	NA
KIAA2026	NA	NA	NA	Cells_EBV-transformed_lymphocytes	3.19385e-07	6.05941e-05	-5.11163	Artery_Aorta	4.25785e-05	0.00275048	4.09302	NA	NA	NA	0	1	1	0	2	NA	NA	-0.661494	5.18208	0.458683	-4.20152	NA	NA	NA	NA	0.508296	2.1943e-07	0.646462	2.65127e-05	NA	NA	NA	NA	0.92234	2.97428e-05	0.951679	0.00161495	NA	NA
KIAA2026	NA	NA	NA	Cells_EBV-transformed_lymphocytes	3.19385e-07	6.05941e-05	-5.11163	Artery_Coronary	4.25785e-05	0.0030449	-4.09302	NA	NA	NA	0	1	1	0	2	NA	NA	-0.661494	5.18208	-0.458683	4.20152	NA	NA	NA	NA	0.508296	2.1943e-07	0.646462	2.65127e-05	NA	NA	NA	NA	0.92234	2.97428e-05	0.94977	0.0017074	NA	NA
KIAA2026	NA	NA	NA	Cells_EBV-transformed_lymphocytes	3.19385e-07	6.05941e-05	-5.11163	Artery_Tibial	4.25785e-05	0.00286387	4.09302	NA	NA	NA	0	1	1	0	2	NA	NA	-0.661494	5.18208	0.458683	-4.20152	NA	NA	NA	NA	0.508296	2.1943e-07	0.646462	2.65127e-05	NA	NA	NA	NA	0.92234	2.97428e-05	0.950998	0.00160078	NA	NA
KIAA2026	NA	NA	NA	Cells_EBV-transformed_lymphocytes	3.19385e-07	6.05941e-05	-5.11163	Brain_Amygdala	4.25785e-05	0.00357466	4.09302	NA	NA	NA	0	1	1	0	2	NA	NA	-0.661494	5.18208	0.458683	-4.20152	NA	NA	NA	NA	0.508296	2.1943e-07	0.646462	2.65127e-05	NA	NA	NA	NA	0.92234	2.97428e-05	0.961932	0.00214241	NA	NA
KIAA2026	NA	NA	NA	Cells_EBV-transformed_lymphocytes	3.19385e-07	6.05941e-05	-5.11163	Brain_Anterior_cingulate_cortex_BA24	4.25785e-05	0.00327285	4.09302	NA	NA	NA	0	1	1	0	2	NA	NA	-0.661494	5.18208	0.458683	-4.20152	NA	NA	NA	NA	0.508296	2.1943e-07	0.646462	2.65127e-05	NA	NA	NA	NA	0.92234	2.97428e-05	0.946911	0.00197944	NA	NA
KIAA2026	NA	NA	NA	Cells_EBV-transformed_lymphocytes	3.19385e-07	6.05941e-05	-5.11163	Brain_Caudate_basal_ganglia	4.25785e-05	0.00315812	4.09302	NA	NA	NA	0	1	1	0	2	NA	NA	-0.661494	5.18208	0.458683	-4.20152	NA	NA	NA	NA	0.508296	2.1943e-07	0.646462	2.65127e-05	NA	NA	NA	NA	0.92234	2.97428e-05	0.952457	0.00188605	NA	NA
KIAA2026	NA	NA	NA	Cells_EBV-transformed_lymphocytes	3.19385e-07	6.05941e-05	-5.11163	Brain_Cerebellar_Hemisphere	4.25785e-05	0.00282077	-4.09302	NA	NA	NA	0	1	1	0	2	NA	NA	-0.661494	5.18208	-0.458683	4.20152	NA	NA	NA	NA	0.508296	2.1943e-07	0.646462	2.65127e-05	NA	NA	NA	NA	0.92234	2.97428e-05	0.946122	0.00162571	NA	NA
KIAA2026	NA	NA	NA	Cells_EBV-transformed_lymphocytes	3.19385e-07	6.05941e-05	-5.11163	Brain_Cortex	4.25785e-05	0.00307111	-4.09302	NA	NA	NA	0	1	1	0	2	NA	NA	-0.661494	5.18208	-0.458683	4.20152	NA	NA	NA	NA	0.508296	2.1943e-07	0.646462	2.65127e-05	NA	NA	NA	NA	0.92234	2.97428e-05	0.95158	0.00173382	NA	NA
KIAA2026	NA	NA	NA	Cells_EBV-transformed_lymphocytes	3.19385e-07	6.05941e-05	-5.11163	Brain_Frontal_Cortex_BA9	4.25785e-05	0.00332819	-4.09302	NA	NA	NA	0	1	1	0	2	NA	NA	-0.661494	5.18208	-0.458683	4.20152	NA	NA	NA	NA	0.508296	2.1943e-07	0.646462	2.65127e-05	NA	NA	NA	NA	0.92234	2.97428e-05	0.949228	0.00184848	NA	NA
KIAA2026	NA	NA	NA	Cells_EBV-transformed_lymphocytes	3.19385e-07	6.05941e-05	-5.11163	Brain_Hippocampus	4.25785e-05	0.00363916	-4.09302	NA	NA	NA	0	1	1	0	2	NA	NA	-0.661494	5.18208	-0.458683	4.20152	NA	NA	NA	NA	0.508296	2.1943e-07	0.646462	2.65127e-05	NA	NA	NA	NA	0.92234	2.97428e-05	0.949008	0.00212672	NA	NA
KIAA2026	NA	NA	NA	Cells_EBV-transformed_lymphocytes	3.19385e-07	6.05941e-05	-5.11163	Brain_Nucleus_accumbens_basal_ganglia	4.25785e-05	0.0033249	4.09302	NA	NA	NA	0	1	1	0	2	NA	NA	-0.661494	5.18208	0.458683	-4.20152	NA	NA	NA	NA	0.508296	2.1943e-07	0.646462	2.65127e-05	NA	NA	NA	NA	0.92234	2.97428e-05	0.949769	0.00190973	NA	NA
KIAA2026	NA	NA	NA	Cells_EBV-transformed_lymphocytes	3.19385e-07	6.05941e-05	-5.11163	Brain_Spinal_cord_cervical_c-1	4.25785e-05	0.00348059	4.09302	NA	NA	NA	0	1	1	0	2	NA	NA	-0.661494	5.18208	0.458683	-4.20152	NA	NA	NA	NA	0.508296	2.1943e-07	0.646462	2.65127e-05	NA	NA	NA	NA	0.92234	2.97428e-05	0.947492	0.00203796	NA	NA
KIAA2026	NA	NA	NA	Cells_EBV-transformed_lymphocytes	3.19385e-07	6.05941e-05	-5.11163	Breast_Mammary_Tissue	4.25785e-05	0.00285073	4.09302	NA	NA	NA	0	1	1	0	2	NA	NA	-0.661494	5.18208	0.458683	-4.20152	NA	NA	NA	NA	0.508296	2.1943e-07	0.646462	2.65127e-05	NA	NA	NA	NA	0.92234	2.97428e-05	0.951218	0.00161402	NA	NA
KIAA2026	NA	NA	NA	Cells_EBV-transformed_lymphocytes	3.19385e-07	6.05941e-05	-5.11163	Cells_EBV-transformed_lymphocytes	4.25785e-05	0.00261171	4.09302	NA	NA	NA	0	1	1	0	2	NA	NA	-0.661494	5.18208	0.458683	-4.20152	NA	NA	NA	NA	0.508296	2.1943e-07	0.646462	2.65127e-05	NA	NA	NA	NA	0.92234	2.97428e-05	0.948944	0.00149804	NA	NA
KIAA2026	NA	NA	NA	Cells_EBV-transformed_lymphocytes	3.19385e-07	6.05941e-05	-5.11163	Colon_Sigmoid	4.25785e-05	0.00279103	4.09302	NA	NA	NA	0	1	1	0	2	NA	NA	-0.661494	5.18208	0.458683	-4.20152	NA	NA	NA	NA	0.508296	2.1943e-07	0.646462	2.65127e-05	NA	NA	NA	NA	0.92234	2.97428e-05	0.954511	0.00160623	NA	NA
KIAA2026	NA	NA	NA	Cells_EBV-transformed_lymphocytes	3.19385e-07	6.05941e-05	-5.11163	Colon_Transverse	4.25785e-05	0.00313158	4.09302	NA	NA	NA	0	1	1	0	2	NA	NA	-0.661494	5.18208	0.458683	-4.20152	NA	NA	NA	NA	0.508296	2.1943e-07	0.646462	2.65127e-05	NA	NA	NA	NA	0.92234	2.97428e-05	0.953397	0.00180109	NA	NA
KIAA2026	NA	NA	NA	Cells_EBV-transformed_lymphocytes	3.19385e-07	6.05941e-05	-5.11163	Esophagus_Gastroesophageal_Junction	4.25785e-05	0.00288772	4.09302	NA	NA	NA	0	1	1	0	2	NA	NA	-0.661494	5.18208	0.458683	-4.20152	NA	NA	NA	NA	0.508296	2.1943e-07	0.646462	2.65127e-05	NA	NA	NA	NA	0.92234	2.97428e-05	0.952105	0.00163222	NA	NA
KIAA2026	NA	NA	NA	Cells_EBV-transformed_lymphocytes	3.19385e-07	6.05941e-05	-5.11163	Esophagus_Mucosa	4.25785e-05	0.00307319	4.09302	NA	NA	NA	0	1	1	0	2	NA	NA	-0.661494	5.18208	0.458683	-4.20152	NA	NA	NA	NA	0.508296	2.1943e-07	0.646462	2.65127e-05	NA	NA	NA	NA	0.92234	2.97428e-05	0.947863	0.00166546	NA	NA
KIAA2026	NA	NA	NA	Cells_EBV-transformed_lymphocytes	3.19385e-07	6.05941e-05	-5.11163	Esophagus_Muscularis	4.25785e-05	0.00295261	4.09302	NA	NA	NA	0	1	1	0	2	NA	NA	-0.661494	5.18208	0.458683	-4.20152	NA	NA	NA	NA	0.508296	2.1943e-07	0.646462	2.65127e-05	NA	NA	NA	NA	0.92234	2.97428e-05	0.949353	0.0016154	NA	NA
KIAA2026	NA	NA	NA	Cells_EBV-transformed_lymphocytes	3.19385e-07	6.05941e-05	-5.11163	Heart_Atrial_Appendage	4.25785e-05	0.0032725	-4.09302	NA	NA	NA	0	1	1	0	2	NA	NA	-0.661494	5.18208	-0.458683	4.20152	NA	NA	NA	NA	0.508296	2.1943e-07	0.646462	2.65127e-05	NA	NA	NA	NA	0.92234	2.97428e-05	0.951061	0.00180879	NA	NA
KIAA2026	NA	NA	NA	Cells_EBV-transformed_lymphocytes	3.19385e-07	6.05941e-05	-5.11163	Heart_Left_Ventricle	4.25785e-05	0.00328286	4.09302	NA	NA	NA	0	1	1	0	2	NA	NA	-0.661494	5.18208	0.458683	-4.20152	NA	NA	NA	NA	0.508296	2.1943e-07	0.646462	2.65127e-05	NA	NA	NA	NA	0.92234	2.97428e-05	0.956655	0.00181596	NA	NA
KIAA2026	NA	NA	NA	Cells_EBV-transformed_lymphocytes	3.19385e-07	6.05941e-05	-5.11163	Kidney_Cortex	4.25785e-05	0.0034805	4.09302	NA	NA	NA	0	1	1	0	2	NA	NA	-0.661494	5.18208	0.458683	-4.20152	NA	NA	NA	NA	0.508296	2.1943e-07	0.646462	2.65127e-05	NA	NA	NA	NA	0.92234	2.97428e-05	0.95331	0.00206353	NA	NA
KIAA2026	NA	NA	NA	Cells_EBV-transformed_lymphocytes	3.19385e-07	6.05941e-05	-5.11163	Lung	4.25785e-05	0.00278575	4.09302	NA	NA	NA	0	1	1	0	2	NA	NA	-0.661494	5.18208	0.458683	-4.20152	NA	NA	NA	NA	0.508296	2.1943e-07	0.646462	2.65127e-05	NA	NA	NA	NA	0.92234	2.97428e-05	0.950382	0.00164884	NA	NA
KIAA2026	NA	NA	NA	Cells_EBV-transformed_lymphocytes	3.19385e-07	6.05941e-05	-5.11163	Muscle_Skeletal	4.25785e-05	0.00301435	4.09302	NA	NA	NA	0	1	1	0	2	NA	NA	-0.661494	5.18208	0.458683	-4.20152	NA	NA	NA	NA	0.508296	2.1943e-07	0.646462	2.65127e-05	NA	NA	NA	NA	0.92234	2.97428e-05	0.947147	0.001668	NA	NA
KIAA2026	NA	NA	NA	Cells_EBV-transformed_lymphocytes	3.19385e-07	6.05941e-05	-5.11163	Nerve_Tibial	4.25785e-05	0.00307396	4.09302	NA	NA	NA	0	1	1	0	2	NA	NA	-0.661494	5.18208	0.458683	-4.20152	NA	NA	NA	NA	0.508296	2.1943e-07	0.646462	2.65127e-05	NA	NA	NA	NA	0.92234	2.97428e-05	0.948245	0.00175094	NA	NA
KIAA2026	NA	NA	NA	Cells_EBV-transformed_lymphocytes	3.19385e-07	6.05941e-05	-5.11163	Ovary	4.25785e-05	0.00288721	4.09302	NA	NA	NA	0	1	1	0	2	NA	NA	-0.661494	5.18208	0.458683	-4.20152	NA	NA	NA	NA	0.508296	2.1943e-07	0.646462	2.65127e-05	NA	NA	NA	NA	0.92234	2.97428e-05	0.949601	0.00165981	NA	NA
KIAA2026	NA	NA	NA	Cells_EBV-transformed_lymphocytes	3.19385e-07	6.05941e-05	-5.11163	Pancreas	4.25785e-05	0.00321409	4.09302	NA	NA	NA	0	1	1	0	2	NA	NA	-0.661494	5.18208	0.458683	-4.20152	NA	NA	NA	NA	0.508296	2.1943e-07	0.646462	2.65127e-05	NA	NA	NA	NA	0.92234	2.97428e-05	0.945873	0.00178176	NA	NA
KIAA2026	NA	NA	NA	Cells_EBV-transformed_lymphocytes	3.19385e-07	6.05941e-05	-5.11163	Pituitary	4.25785e-05	0.00317616	4.09302	NA	NA	NA	0	1	1	0	2	NA	NA	-0.661494	5.18208	0.458683	-4.20152	NA	NA	NA	NA	0.508296	2.1943e-07	0.646462	2.65127e-05	NA	NA	NA	NA	0.92234	2.97428e-05	0.95628	0.00172668	NA	NA
KIAA2026	NA	NA	NA	Cells_EBV-transformed_lymphocytes	3.19385e-07	6.05941e-05	-5.11163	Prostate	4.25785e-05	0.00301656	4.09302	NA	NA	NA	0	1	1	0	2	NA	NA	-0.661494	5.18208	0.458683	-4.20152	NA	NA	NA	NA	0.508296	2.1943e-07	0.646462	2.65127e-05	NA	NA	NA	NA	0.92234	2.97428e-05	0.954842	0.00166805	NA	NA
KIAA2026	NA	NA	NA	Cells_EBV-transformed_lymphocytes	3.19385e-07	6.05941e-05	-5.11163	Skin_Not_Sun_Exposed_Suprapubic	4.25785e-05	0.0031335	-4.09302	NA	NA	NA	0	1	1	0	2	NA	NA	-0.661494	5.18208	-0.458683	4.20152	NA	NA	NA	NA	0.508296	2.1943e-07	0.646462	2.65127e-05	NA	NA	NA	NA	0.92234	2.97428e-05	0.950452	0.00169813	NA	NA
KIAA2026	NA	NA	NA	Cells_EBV-transformed_lymphocytes	3.19385e-07	6.05941e-05	-5.11163	Small_Intestine_Terminal_Ileum	4.25785e-05	0.00295174	-4.09302	NA	NA	NA	0	1	1	0	2	NA	NA	-0.661494	5.18208	-0.458683	4.20152	NA	NA	NA	NA	0.508296	2.1943e-07	0.646462	2.65127e-05	NA	NA	NA	NA	0.92234	2.97428e-05	0.955623	0.00165547	NA	NA
KIAA2026	NA	NA	NA	Cells_EBV-transformed_lymphocytes	3.19385e-07	6.05941e-05	-5.11163	Spleen	4.25785e-05	0.00285848	-4.09302	NA	NA	NA	0	1	1	0	2	NA	NA	-0.661494	5.18208	-0.458683	4.20152	NA	NA	NA	NA	0.508296	2.1943e-07	0.646462	2.65127e-05	NA	NA	NA	NA	0.92234	2.97428e-05	0.953417	0.00158458	NA	NA
KIAA2026	NA	NA	NA	Cells_EBV-transformed_lymphocytes	3.19385e-07	6.05941e-05	-5.11163	Stomach	4.25785e-05	0.00303506	4.09302	NA	NA	NA	0	1	1	0	2	NA	NA	-0.661494	5.18208	0.458683	-4.20152	NA	NA	NA	NA	0.508296	2.1943e-07	0.646462	2.65127e-05	NA	NA	NA	NA	0.92234	2.97428e-05	0.955089	0.00176343	NA	NA
KIAA2026	NA	NA	NA	Cells_EBV-transformed_lymphocytes	3.19385e-07	6.05941e-05	-5.11163	Testis	4.25785e-05	0.00336849	4.09302	NA	NA	NA	0	1	1	0	2	NA	NA	-0.661494	5.18208	0.458683	-4.20152	NA	NA	NA	NA	0.508296	2.1943e-07	0.646462	2.65127e-05	NA	NA	NA	NA	0.92234	2.97428e-05	0.956945	0.00193125	NA	NA
KIAA2026	NA	NA	NA	Cells_EBV-transformed_lymphocytes	3.19385e-07	6.05941e-05	-5.11163	Thyroid	4.25785e-05	0.00283657	-4.09302	NA	NA	NA	0	1	1	0	2	NA	NA	-0.661494	5.18208	-0.458683	4.20152	NA	NA	NA	NA	0.508296	2.1943e-07	0.646462	2.65127e-05	NA	NA	NA	NA	0.92234	2.97428e-05	0.949815	0.0016205	NA	NA
KIAA2026	NA	NA	NA	Cells_EBV-transformed_lymphocytes	3.19385e-07	6.05941e-05	-5.11163	Uterus	4.25785e-05	0.00293865	4.09302	NA	NA	NA	0	1	1	0	2	NA	NA	-0.661494	5.18208	0.458683	-4.20152	NA	NA	NA	NA	0.508296	2.1943e-07	0.646462	2.65127e-05	NA	NA	NA	NA	0.92234	2.97428e-05	0.952801	0.00167008	NA	NA
KIAA2026	NA	NA	NA	Cells_EBV-transformed_lymphocytes	3.19385e-07	6.05941e-05	-5.11163	Vagina	4.25785e-05	0.00302388	4.09302	NA	NA	NA	0	1	1	0	2	NA	NA	-0.661494	5.18208	0.458683	-4.20152	NA	NA	NA	NA	0.508296	2.1943e-07	0.646462	2.65127e-05	NA	NA	NA	NA	0.92234	2.97428e-05	0.954829	0.00169872	NA	NA
KIAA2026	NA	NA	NA	Cells_EBV-transformed_lymphocytes	3.19385e-07	6.05941e-05	-5.11163	smultixcan	4.25785e-05	0.00279932	1.99404	NA	NA	NA	0	1	1	0	2	NA	NA	-0.661494	5.18208	0.223461	-2.0469	NA	NA	NA	NA	0.508296	2.1943e-07	0.646462	2.65127e-05	NA	NA	NA	NA	0.92234	2.97428e-05	0.942271	0.00161218	NA	NA
KIAA2026	NA	NA	NA	Colon_Sigmoid	3.19385e-07	6.09657e-05	-5.11163	Adipose_Subcutaneous	4.25785e-05	0.00299356	4.09302	NA	NA	NA	0	1	1	0	2	NA	NA	-0.643489	1.42314	0.458683	-4.20152	NA	NA	NA	NA	0.519907	0.154695	0.646462	2.65127e-05	NA	NA	NA	NA	0.936354	0.516245	0.953407	0.00169404	NA	NA
KIAA2026	NA	NA	NA	Colon_Sigmoid	3.19385e-07	6.09657e-05	-5.11163	Adipose_Visceral_Omentum	4.25785e-05	0.00295613	4.09302	NA	NA	NA	0	1	1	0	2	NA	NA	-0.643489	1.42314	0.458683	-4.20152	NA	NA	NA	NA	0.519907	0.154695	0.646462	2.65127e-05	NA	NA	NA	NA	0.936354	0.516245	0.952923	0.00166371	NA	NA
KIAA2026	NA	NA	NA	Colon_Sigmoid	3.19385e-07	6.09657e-05	-5.11163	Artery_Aorta	4.25785e-05	0.00275048	4.09302	NA	NA	NA	0	1	1	0	2	NA	NA	-0.643489	1.42314	0.458683	-4.20152	NA	NA	NA	NA	0.519907	0.154695	0.646462	2.65127e-05	NA	NA	NA	NA	0.936354	0.516245	0.951679	0.00161495	NA	NA
KIAA2026	NA	NA	NA	Colon_Sigmoid	3.19385e-07	6.09657e-05	-5.11163	Artery_Coronary	4.25785e-05	0.0030449	-4.09302	NA	NA	NA	0	1	1	0	2	NA	NA	-0.643489	1.42314	-0.458683	4.20152	NA	NA	NA	NA	0.519907	0.154695	0.646462	2.65127e-05	NA	NA	NA	NA	0.936354	0.516245	0.94977	0.0017074	NA	NA
KIAA2026	NA	NA	NA	Colon_Sigmoid	3.19385e-07	6.09657e-05	-5.11163	Artery_Tibial	4.25785e-05	0.00286387	4.09302	NA	NA	NA	0	1	1	0	2	NA	NA	-0.643489	1.42314	0.458683	-4.20152	NA	NA	NA	NA	0.519907	0.154695	0.646462	2.65127e-05	NA	NA	NA	NA	0.936354	0.516245	0.950998	0.00160078	NA	NA
KIAA2026	NA	NA	NA	Colon_Sigmoid	3.19385e-07	6.09657e-05	-5.11163	Brain_Amygdala	4.25785e-05	0.00357466	4.09302	NA	NA	NA	0	1	1	0	2	NA	NA	-0.643489	1.42314	0.458683	-4.20152	NA	NA	NA	NA	0.519907	0.154695	0.646462	2.65127e-05	NA	NA	NA	NA	0.936354	0.516245	0.961932	0.00214241	NA	NA
KIAA2026	NA	NA	NA	Colon_Sigmoid	3.19385e-07	6.09657e-05	-5.11163	Brain_Anterior_cingulate_cortex_BA24	4.25785e-05	0.00327285	4.09302	NA	NA	NA	0	1	1	0	2	NA	NA	-0.643489	1.42314	0.458683	-4.20152	NA	NA	NA	NA	0.519907	0.154695	0.646462	2.65127e-05	NA	NA	NA	NA	0.936354	0.516245	0.946911	0.00197944	NA	NA
KIAA2026	NA	NA	NA	Colon_Sigmoid	3.19385e-07	6.09657e-05	-5.11163	Brain_Caudate_basal_ganglia	4.25785e-05	0.00315812	4.09302	NA	NA	NA	0	1	1	0	2	NA	NA	-0.643489	1.42314	0.458683	-4.20152	NA	NA	NA	NA	0.519907	0.154695	0.646462	2.65127e-05	NA	NA	NA	NA	0.936354	0.516245	0.952457	0.00188605	NA	NA
KIAA2026	NA	NA	NA	Colon_Sigmoid	3.19385e-07	6.09657e-05	-5.11163	Brain_Cerebellar_Hemisphere	4.25785e-05	0.00282077	-4.09302	NA	NA	NA	0	1	1	0	2	NA	NA	-0.643489	1.42314	-0.458683	4.20152	NA	NA	NA	NA	0.519907	0.154695	0.646462	2.65127e-05	NA	NA	NA	NA	0.936354	0.516245	0.946122	0.00162571	NA	NA
KIAA2026	NA	NA	NA	Colon_Sigmoid	3.19385e-07	6.09657e-05	-5.11163	Brain_Cortex	4.25785e-05	0.00307111	-4.09302	NA	NA	NA	0	1	1	0	2	NA	NA	-0.643489	1.42314	-0.458683	4.20152	NA	NA	NA	NA	0.519907	0.154695	0.646462	2.65127e-05	NA	NA	NA	NA	0.936354	0.516245	0.95158	0.00173382	NA	NA
KIAA2026	NA	NA	NA	Colon_Sigmoid	3.19385e-07	6.09657e-05	-5.11163	Brain_Frontal_Cortex_BA9	4.25785e-05	0.00332819	-4.09302	NA	NA	NA	0	1	1	0	2	NA	NA	-0.643489	1.42314	-0.458683	4.20152	NA	NA	NA	NA	0.519907	0.154695	0.646462	2.65127e-05	NA	NA	NA	NA	0.936354	0.516245	0.949228	0.00184848	NA	NA
KIAA2026	NA	NA	NA	Colon_Sigmoid	3.19385e-07	6.09657e-05	-5.11163	Brain_Hippocampus	4.25785e-05	0.00363916	-4.09302	NA	NA	NA	0	1	1	0	2	NA	NA	-0.643489	1.42314	-0.458683	4.20152	NA	NA	NA	NA	0.519907	0.154695	0.646462	2.65127e-05	NA	NA	NA	NA	0.936354	0.516245	0.949008	0.00212672	NA	NA
KIAA2026	NA	NA	NA	Colon_Sigmoid	3.19385e-07	6.09657e-05	-5.11163	Brain_Nucleus_accumbens_basal_ganglia	4.25785e-05	0.0033249	4.09302	NA	NA	NA	0	1	1	0	2	NA	NA	-0.643489	1.42314	0.458683	-4.20152	NA	NA	NA	NA	0.519907	0.154695	0.646462	2.65127e-05	NA	NA	NA	NA	0.936354	0.516245	0.949769	0.00190973	NA	NA
KIAA2026	NA	NA	NA	Colon_Sigmoid	3.19385e-07	6.09657e-05	-5.11163	Brain_Spinal_cord_cervical_c-1	4.25785e-05	0.00348059	4.09302	NA	NA	NA	0	1	1	0	2	NA	NA	-0.643489	1.42314	0.458683	-4.20152	NA	NA	NA	NA	0.519907	0.154695	0.646462	2.65127e-05	NA	NA	NA	NA	0.936354	0.516245	0.947492	0.00203796	NA	NA
KIAA2026	NA	NA	NA	Colon_Sigmoid	3.19385e-07	6.09657e-05	-5.11163	Breast_Mammary_Tissue	4.25785e-05	0.00285073	4.09302	NA	NA	NA	0	1	1	0	2	NA	NA	-0.643489	1.42314	0.458683	-4.20152	NA	NA	NA	NA	0.519907	0.154695	0.646462	2.65127e-05	NA	NA	NA	NA	0.936354	0.516245	0.951218	0.00161402	NA	NA
KIAA2026	NA	NA	NA	Colon_Sigmoid	3.19385e-07	6.09657e-05	-5.11163	Cells_EBV-transformed_lymphocytes	4.25785e-05	0.00261171	4.09302	NA	NA	NA	0	1	1	0	2	NA	NA	-0.643489	1.42314	0.458683	-4.20152	NA	NA	NA	NA	0.519907	0.154695	0.646462	2.65127e-05	NA	NA	NA	NA	0.936354	0.516245	0.948944	0.00149804	NA	NA
KIAA2026	NA	NA	NA	Colon_Sigmoid	3.19385e-07	6.09657e-05	-5.11163	Colon_Sigmoid	4.25785e-05	0.00279103	4.09302	NA	NA	NA	0	1	1	0	2	NA	NA	-0.643489	1.42314	0.458683	-4.20152	NA	NA	NA	NA	0.519907	0.154695	0.646462	2.65127e-05	NA	NA	NA	NA	0.936354	0.516245	0.954511	0.00160623	NA	NA
KIAA2026	NA	NA	NA	Colon_Sigmoid	3.19385e-07	6.09657e-05	-5.11163	Colon_Transverse	4.25785e-05	0.00313158	4.09302	NA	NA	NA	0	1	1	0	2	NA	NA	-0.643489	1.42314	0.458683	-4.20152	NA	NA	NA	NA	0.519907	0.154695	0.646462	2.65127e-05	NA	NA	NA	NA	0.936354	0.516245	0.953397	0.00180109	NA	NA
KIAA2026	NA	NA	NA	Colon_Sigmoid	3.19385e-07	6.09657e-05	-5.11163	Esophagus_Gastroesophageal_Junction	4.25785e-05	0.00288772	4.09302	NA	NA	NA	0	1	1	0	2	NA	NA	-0.643489	1.42314	0.458683	-4.20152	NA	NA	NA	NA	0.519907	0.154695	0.646462	2.65127e-05	NA	NA	NA	NA	0.936354	0.516245	0.952105	0.00163222	NA	NA
KIAA2026	NA	NA	NA	Colon_Sigmoid	3.19385e-07	6.09657e-05	-5.11163	Esophagus_Mucosa	4.25785e-05	0.00307319	4.09302	NA	NA	NA	0	1	1	0	2	NA	NA	-0.643489	1.42314	0.458683	-4.20152	NA	NA	NA	NA	0.519907	0.154695	0.646462	2.65127e-05	NA	NA	NA	NA	0.936354	0.516245	0.947863	0.00166546	NA	NA
KIAA2026	NA	NA	NA	Colon_Sigmoid	3.19385e-07	6.09657e-05	-5.11163	Esophagus_Muscularis	4.25785e-05	0.00295261	4.09302	NA	NA	NA	0	1	1	0	2	NA	NA	-0.643489	1.42314	0.458683	-4.20152	NA	NA	NA	NA	0.519907	0.154695	0.646462	2.65127e-05	NA	NA	NA	NA	0.936354	0.516245	0.949353	0.0016154	NA	NA
KIAA2026	NA	NA	NA	Colon_Sigmoid	3.19385e-07	6.09657e-05	-5.11163	Heart_Atrial_Appendage	4.25785e-05	0.0032725	-4.09302	NA	NA	NA	0	1	1	0	2	NA	NA	-0.643489	1.42314	-0.458683	4.20152	NA	NA	NA	NA	0.519907	0.154695	0.646462	2.65127e-05	NA	NA	NA	NA	0.936354	0.516245	0.951061	0.00180879	NA	NA
KIAA2026	NA	NA	NA	Colon_Sigmoid	3.19385e-07	6.09657e-05	-5.11163	Heart_Left_Ventricle	4.25785e-05	0.00328286	4.09302	NA	NA	NA	0	1	1	0	2	NA	NA	-0.643489	1.42314	0.458683	-4.20152	NA	NA	NA	NA	0.519907	0.154695	0.646462	2.65127e-05	NA	NA	NA	NA	0.936354	0.516245	0.956655	0.00181596	NA	NA
KIAA2026	NA	NA	NA	Colon_Sigmoid	3.19385e-07	6.09657e-05	-5.11163	Kidney_Cortex	4.25785e-05	0.0034805	4.09302	NA	NA	NA	0	1	1	0	2	NA	NA	-0.643489	1.42314	0.458683	-4.20152	NA	NA	NA	NA	0.519907	0.154695	0.646462	2.65127e-05	NA	NA	NA	NA	0.936354	0.516245	0.95331	0.00206353	NA	NA
KIAA2026	NA	NA	NA	Colon_Sigmoid	3.19385e-07	6.09657e-05	-5.11163	Lung	4.25785e-05	0.00278575	4.09302	NA	NA	NA	0	1	1	0	2	NA	NA	-0.643489	1.42314	0.458683	-4.20152	NA	NA	NA	NA	0.519907	0.154695	0.646462	2.65127e-05	NA	NA	NA	NA	0.936354	0.516245	0.950382	0.00164884	NA	NA
KIAA2026	NA	NA	NA	Colon_Sigmoid	3.19385e-07	6.09657e-05	-5.11163	Muscle_Skeletal	4.25785e-05	0.00301435	4.09302	NA	NA	NA	0	1	1	0	2	NA	NA	-0.643489	1.42314	0.458683	-4.20152	NA	NA	NA	NA	0.519907	0.154695	0.646462	2.65127e-05	NA	NA	NA	NA	0.936354	0.516245	0.947147	0.001668	NA	NA
KIAA2026	NA	NA	NA	Colon_Sigmoid	3.19385e-07	6.09657e-05	-5.11163	Nerve_Tibial	4.25785e-05	0.00307396	4.09302	NA	NA	NA	0	1	1	0	2	NA	NA	-0.643489	1.42314	0.458683	-4.20152	NA	NA	NA	NA	0.519907	0.154695	0.646462	2.65127e-05	NA	NA	NA	NA	0.936354	0.516245	0.948245	0.00175094	NA	NA
KIAA2026	NA	NA	NA	Colon_Sigmoid	3.19385e-07	6.09657e-05	-5.11163	Ovary	4.25785e-05	0.00288721	4.09302	NA	NA	NA	0	1	1	0	2	NA	NA	-0.643489	1.42314	0.458683	-4.20152	NA	NA	NA	NA	0.519907	0.154695	0.646462	2.65127e-05	NA	NA	NA	NA	0.936354	0.516245	0.949601	0.00165981	NA	NA
KIAA2026	NA	NA	NA	Colon_Sigmoid	3.19385e-07	6.09657e-05	-5.11163	Pancreas	4.25785e-05	0.00321409	4.09302	NA	NA	NA	0	1	1	0	2	NA	NA	-0.643489	1.42314	0.458683	-4.20152	NA	NA	NA	NA	0.519907	0.154695	0.646462	2.65127e-05	NA	NA	NA	NA	0.936354	0.516245	0.945873	0.00178176	NA	NA
KIAA2026	NA	NA	NA	Colon_Sigmoid	3.19385e-07	6.09657e-05	-5.11163	Pituitary	4.25785e-05	0.00317616	4.09302	NA	NA	NA	0	1	1	0	2	NA	NA	-0.643489	1.42314	0.458683	-4.20152	NA	NA	NA	NA	0.519907	0.154695	0.646462	2.65127e-05	NA	NA	NA	NA	0.936354	0.516245	0.95628	0.00172668	NA	NA
KIAA2026	NA	NA	NA	Colon_Sigmoid	3.19385e-07	6.09657e-05	-5.11163	Prostate	4.25785e-05	0.00301656	4.09302	NA	NA	NA	0	1	1	0	2	NA	NA	-0.643489	1.42314	0.458683	-4.20152	NA	NA	NA	NA	0.519907	0.154695	0.646462	2.65127e-05	NA	NA	NA	NA	0.936354	0.516245	0.954842	0.00166805	NA	NA
KIAA2026	NA	NA	NA	Colon_Sigmoid	3.19385e-07	6.09657e-05	-5.11163	Skin_Not_Sun_Exposed_Suprapubic	4.25785e-05	0.0031335	-4.09302	NA	NA	NA	0	1	1	0	2	NA	NA	-0.643489	1.42314	-0.458683	4.20152	NA	NA	NA	NA	0.519907	0.154695	0.646462	2.65127e-05	NA	NA	NA	NA	0.936354	0.516245	0.950452	0.00169813	NA	NA
KIAA2026	NA	NA	NA	Colon_Sigmoid	3.19385e-07	6.09657e-05	-5.11163	Small_Intestine_Terminal_Ileum	4.25785e-05	0.00295174	-4.09302	NA	NA	NA	0	1	1	0	2	NA	NA	-0.643489	1.42314	-0.458683	4.20152	NA	NA	NA	NA	0.519907	0.154695	0.646462	2.65127e-05	NA	NA	NA	NA	0.936354	0.516245	0.955623	0.00165547	NA	NA
KIAA2026	NA	NA	NA	Colon_Sigmoid	3.19385e-07	6.09657e-05	-5.11163	Spleen	4.25785e-05	0.00285848	-4.09302	NA	NA	NA	0	1	1	0	2	NA	NA	-0.643489	1.42314	-0.458683	4.20152	NA	NA	NA	NA	0.519907	0.154695	0.646462	2.65127e-05	NA	NA	NA	NA	0.936354	0.516245	0.953417	0.00158458	NA	NA
KIAA2026	NA	NA	NA	Colon_Sigmoid	3.19385e-07	6.09657e-05	-5.11163	Stomach	4.25785e-05	0.00303506	4.09302	NA	NA	NA	0	1	1	0	2	NA	NA	-0.643489	1.42314	0.458683	-4.20152	NA	NA	NA	NA	0.519907	0.154695	0.646462	2.65127e-05	NA	NA	NA	NA	0.936354	0.516245	0.955089	0.00176343	NA	NA
KIAA2026	NA	NA	NA	Colon_Sigmoid	3.19385e-07	6.09657e-05	-5.11163	Testis	4.25785e-05	0.00336849	4.09302	NA	NA	NA	0	1	1	0	2	NA	NA	-0.643489	1.42314	0.458683	-4.20152	NA	NA	NA	NA	0.519907	0.154695	0.646462	2.65127e-05	NA	NA	NA	NA	0.936354	0.516245	0.956945	0.00193125	NA	NA
KIAA2026	NA	NA	NA	Colon_Sigmoid	3.19385e-07	6.09657e-05	-5.11163	Thyroid	4.25785e-05	0.00283657	-4.09302	NA	NA	NA	0	1	1	0	2	NA	NA	-0.643489	1.42314	-0.458683	4.20152	NA	NA	NA	NA	0.519907	0.154695	0.646462	2.65127e-05	NA	NA	NA	NA	0.936354	0.516245	0.949815	0.0016205	NA	NA
KIAA2026	NA	NA	NA	Colon_Sigmoid	3.19385e-07	6.09657e-05	-5.11163	Uterus	4.25785e-05	0.00293865	4.09302	NA	NA	NA	0	1	1	0	2	NA	NA	-0.643489	1.42314	0.458683	-4.20152	NA	NA	NA	NA	0.519907	0.154695	0.646462	2.65127e-05	NA	NA	NA	NA	0.936354	0.516245	0.952801	0.00167008	NA	NA
KIAA2026	NA	NA	NA	Colon_Sigmoid	3.19385e-07	6.09657e-05	-5.11163	Vagina	4.25785e-05	0.00302388	4.09302	NA	NA	NA	0	1	1	0	2	NA	NA	-0.643489	1.42314	0.458683	-4.20152	NA	NA	NA	NA	0.519907	0.154695	0.646462	2.65127e-05	NA	NA	NA	NA	0.936354	0.516245	0.954829	0.00169872	NA	NA
KIAA2026	NA	NA	NA	Colon_Sigmoid	3.19385e-07	6.09657e-05	-5.11163	smultixcan	4.25785e-05	0.00279932	1.99404	NA	NA	NA	0	1	1	0	2	NA	NA	-0.643489	1.42314	0.223461	-2.0469	NA	NA	NA	NA	0.519907	0.154695	0.646462	2.65127e-05	NA	NA	NA	NA	0.936354	0.516245	0.942271	0.00161218	NA	NA
KIAA2026	NA	NA	NA	Colon_Transverse	3.19385e-07	5.56997e-05	-5.11163	Adipose_Subcutaneous	4.25785e-05	0.00299356	4.09302	NA	NA	NA	0	1	1	0	2	NA	NA	-0.842405	3.03111	0.458683	-4.20152	NA	NA	NA	NA	0.399562	0.00243655	0.646462	2.65127e-05	NA	NA	NA	NA	0.892669	0.0517223	0.953407	0.00169404	NA	NA
KIAA2026	NA	NA	NA	Colon_Transverse	3.19385e-07	5.56997e-05	-5.11163	Adipose_Visceral_Omentum	4.25785e-05	0.00295613	4.09302	NA	NA	NA	0	1	1	0	2	NA	NA	-0.842405	3.03111	0.458683	-4.20152	NA	NA	NA	NA	0.399562	0.00243655	0.646462	2.65127e-05	NA	NA	NA	NA	0.892669	0.0517223	0.952923	0.00166371	NA	NA
KIAA2026	NA	NA	NA	Colon_Transverse	3.19385e-07	5.56997e-05	-5.11163	Artery_Aorta	4.25785e-05	0.00275048	4.09302	NA	NA	NA	0	1	1	0	2	NA	NA	-0.842405	3.03111	0.458683	-4.20152	NA	NA	NA	NA	0.399562	0.00243655	0.646462	2.65127e-05	NA	NA	NA	NA	0.892669	0.0517223	0.951679	0.00161495	NA	NA
KIAA2026	NA	NA	NA	Colon_Transverse	3.19385e-07	5.56997e-05	-5.11163	Artery_Coronary	4.25785e-05	0.0030449	-4.09302	NA	NA	NA	0	1	1	0	2	NA	NA	-0.842405	3.03111	-0.458683	4.20152	NA	NA	NA	NA	0.399562	0.00243655	0.646462	2.65127e-05	NA	NA	NA	NA	0.892669	0.0517223	0.94977	0.0017074	NA	NA
KIAA2026	NA	NA	NA	Colon_Transverse	3.19385e-07	5.56997e-05	-5.11163	Artery_Tibial	4.25785e-05	0.00286387	4.09302	NA	NA	NA	0	1	1	0	2	NA	NA	-0.842405	3.03111	0.458683	-4.20152	NA	NA	NA	NA	0.399562	0.00243655	0.646462	2.65127e-05	NA	NA	NA	NA	0.892669	0.0517223	0.950998	0.00160078	NA	NA
KIAA2026	NA	NA	NA	Colon_Transverse	3.19385e-07	5.56997e-05	-5.11163	Brain_Amygdala	4.25785e-05	0.00357466	4.09302	NA	NA	NA	0	1	1	0	2	NA	NA	-0.842405	3.03111	0.458683	-4.20152	NA	NA	NA	NA	0.399562	0.00243655	0.646462	2.65127e-05	NA	NA	NA	NA	0.892669	0.0517223	0.961932	0.00214241	NA	NA
KIAA2026	NA	NA	NA	Colon_Transverse	3.19385e-07	5.56997e-05	-5.11163	Brain_Anterior_cingulate_cortex_BA24	4.25785e-05	0.00327285	4.09302	NA	NA	NA	0	1	1	0	2	NA	NA	-0.842405	3.03111	0.458683	-4.20152	NA	NA	NA	NA	0.399562	0.00243655	0.646462	2.65127e-05	NA	NA	NA	NA	0.892669	0.0517223	0.946911	0.00197944	NA	NA
KIAA2026	NA	NA	NA	Colon_Transverse	3.19385e-07	5.56997e-05	-5.11163	Brain_Caudate_basal_ganglia	4.25785e-05	0.00315812	4.09302	NA	NA	NA	0	1	1	0	2	NA	NA	-0.842405	3.03111	0.458683	-4.20152	NA	NA	NA	NA	0.399562	0.00243655	0.646462	2.65127e-05	NA	NA	NA	NA	0.892669	0.0517223	0.952457	0.00188605	NA	NA
KIAA2026	NA	NA	NA	Colon_Transverse	3.19385e-07	5.56997e-05	-5.11163	Brain_Cerebellar_Hemisphere	4.25785e-05	0.00282077	-4.09302	NA	NA	NA	0	1	1	0	2	NA	NA	-0.842405	3.03111	-0.458683	4.20152	NA	NA	NA	NA	0.399562	0.00243655	0.646462	2.65127e-05	NA	NA	NA	NA	0.892669	0.0517223	0.946122	0.00162571	NA	NA
KIAA2026	NA	NA	NA	Colon_Transverse	3.19385e-07	5.56997e-05	-5.11163	Brain_Cortex	4.25785e-05	0.00307111	-4.09302	NA	NA	NA	0	1	1	0	2	NA	NA	-0.842405	3.03111	-0.458683	4.20152	NA	NA	NA	NA	0.399562	0.00243655	0.646462	2.65127e-05	NA	NA	NA	NA	0.892669	0.0517223	0.95158	0.00173382	NA	NA
KIAA2026	NA	NA	NA	Colon_Transverse	3.19385e-07	5.56997e-05	-5.11163	Brain_Frontal_Cortex_BA9	4.25785e-05	0.00332819	-4.09302	NA	NA	NA	0	1	1	0	2	NA	NA	-0.842405	3.03111	-0.458683	4.20152	NA	NA	NA	NA	0.399562	0.00243655	0.646462	2.65127e-05	NA	NA	NA	NA	0.892669	0.0517223	0.949228	0.00184848	NA	NA
KIAA2026	NA	NA	NA	Colon_Transverse	3.19385e-07	5.56997e-05	-5.11163	Brain_Hippocampus	4.25785e-05	0.00363916	-4.09302	NA	NA	NA	0	1	1	0	2	NA	NA	-0.842405	3.03111	-0.458683	4.20152	NA	NA	NA	NA	0.399562	0.00243655	0.646462	2.65127e-05	NA	NA	NA	NA	0.892669	0.0517223	0.949008	0.00212672	NA	NA
KIAA2026	NA	NA	NA	Colon_Transverse	3.19385e-07	5.56997e-05	-5.11163	Brain_Nucleus_accumbens_basal_ganglia	4.25785e-05	0.0033249	4.09302	NA	NA	NA	0	1	1	0	2	NA	NA	-0.842405	3.03111	0.458683	-4.20152	NA	NA	NA	NA	0.399562	0.00243655	0.646462	2.65127e-05	NA	NA	NA	NA	0.892669	0.0517223	0.949769	0.00190973	NA	NA
KIAA2026	NA	NA	NA	Colon_Transverse	3.19385e-07	5.56997e-05	-5.11163	Brain_Spinal_cord_cervical_c-1	4.25785e-05	0.00348059	4.09302	NA	NA	NA	0	1	1	0	2	NA	NA	-0.842405	3.03111	0.458683	-4.20152	NA	NA	NA	NA	0.399562	0.00243655	0.646462	2.65127e-05	NA	NA	NA	NA	0.892669	0.0517223	0.947492	0.00203796	NA	NA
KIAA2026	NA	NA	NA	Colon_Transverse	3.19385e-07	5.56997e-05	-5.11163	Breast_Mammary_Tissue	4.25785e-05	0.00285073	4.09302	NA	NA	NA	0	1	1	0	2	NA	NA	-0.842405	3.03111	0.458683	-4.20152	NA	NA	NA	NA	0.399562	0.00243655	0.646462	2.65127e-05	NA	NA	NA	NA	0.892669	0.0517223	0.951218	0.00161402	NA	NA
KIAA2026	NA	NA	NA	Colon_Transverse	3.19385e-07	5.56997e-05	-5.11163	Cells_EBV-transformed_lymphocytes	4.25785e-05	0.00261171	4.09302	NA	NA	NA	0	1	1	0	2	NA	NA	-0.842405	3.03111	0.458683	-4.20152	NA	NA	NA	NA	0.399562	0.00243655	0.646462	2.65127e-05	NA	NA	NA	NA	0.892669	0.0517223	0.948944	0.00149804	NA	NA
KIAA2026	NA	NA	NA	Colon_Transverse	3.19385e-07	5.56997e-05	-5.11163	Colon_Sigmoid	4.25785e-05	0.00279103	4.09302	NA	NA	NA	0	1	1	0	2	NA	NA	-0.842405	3.03111	0.458683	-4.20152	NA	NA	NA	NA	0.399562	0.00243655	0.646462	2.65127e-05	NA	NA	NA	NA	0.892669	0.0517223	0.954511	0.00160623	NA	NA
KIAA2026	NA	NA	NA	Colon_Transverse	3.19385e-07	5.56997e-05	-5.11163	Colon_Transverse	4.25785e-05	0.00313158	4.09302	NA	NA	NA	0	1	1	0	2	NA	NA	-0.842405	3.03111	0.458683	-4.20152	NA	NA	NA	NA	0.399562	0.00243655	0.646462	2.65127e-05	NA	NA	NA	NA	0.892669	0.0517223	0.953397	0.00180109	NA	NA
KIAA2026	NA	NA	NA	Colon_Transverse	3.19385e-07	5.56997e-05	-5.11163	Esophagus_Gastroesophageal_Junction	4.25785e-05	0.00288772	4.09302	NA	NA	NA	0	1	1	0	2	NA	NA	-0.842405	3.03111	0.458683	-4.20152	NA	NA	NA	NA	0.399562	0.00243655	0.646462	2.65127e-05	NA	NA	NA	NA	0.892669	0.0517223	0.952105	0.00163222	NA	NA
KIAA2026	NA	NA	NA	Colon_Transverse	3.19385e-07	5.56997e-05	-5.11163	Esophagus_Mucosa	4.25785e-05	0.00307319	4.09302	NA	NA	NA	0	1	1	0	2	NA	NA	-0.842405	3.03111	0.458683	-4.20152	NA	NA	NA	NA	0.399562	0.00243655	0.646462	2.65127e-05	NA	NA	NA	NA	0.892669	0.0517223	0.947863	0.00166546	NA	NA
KIAA2026	NA	NA	NA	Colon_Transverse	3.19385e-07	5.56997e-05	-5.11163	Esophagus_Muscularis	4.25785e-05	0.00295261	4.09302	NA	NA	NA	0	1	1	0	2	NA	NA	-0.842405	3.03111	0.458683	-4.20152	NA	NA	NA	NA	0.399562	0.00243655	0.646462	2.65127e-05	NA	NA	NA	NA	0.892669	0.0517223	0.949353	0.0016154	NA	NA
KIAA2026	NA	NA	NA	Colon_Transverse	3.19385e-07	5.56997e-05	-5.11163	Heart_Atrial_Appendage	4.25785e-05	0.0032725	-4.09302	NA	NA	NA	0	1	1	0	2	NA	NA	-0.842405	3.03111	-0.458683	4.20152	NA	NA	NA	NA	0.399562	0.00243655	0.646462	2.65127e-05	NA	NA	NA	NA	0.892669	0.0517223	0.951061	0.00180879	NA	NA
KIAA2026	NA	NA	NA	Colon_Transverse	3.19385e-07	5.56997e-05	-5.11163	Heart_Left_Ventricle	4.25785e-05	0.00328286	4.09302	NA	NA	NA	0	1	1	0	2	NA	NA	-0.842405	3.03111	0.458683	-4.20152	NA	NA	NA	NA	0.399562	0.00243655	0.646462	2.65127e-05	NA	NA	NA	NA	0.892669	0.0517223	0.956655	0.00181596	NA	NA
KIAA2026	NA	NA	NA	Colon_Transverse	3.19385e-07	5.56997e-05	-5.11163	Kidney_Cortex	4.25785e-05	0.0034805	4.09302	NA	NA	NA	0	1	1	0	2	NA	NA	-0.842405	3.03111	0.458683	-4.20152	NA	NA	NA	NA	0.399562	0.00243655	0.646462	2.65127e-05	NA	NA	NA	NA	0.892669	0.0517223	0.95331	0.00206353	NA	NA
KIAA2026	NA	NA	NA	Colon_Transverse	3.19385e-07	5.56997e-05	-5.11163	Lung	4.25785e-05	0.00278575	4.09302	NA	NA	NA	0	1	1	0	2	NA	NA	-0.842405	3.03111	0.458683	-4.20152	NA	NA	NA	NA	0.399562	0.00243655	0.646462	2.65127e-05	NA	NA	NA	NA	0.892669	0.0517223	0.950382	0.00164884	NA	NA
KIAA2026	NA	NA	NA	Colon_Transverse	3.19385e-07	5.56997e-05	-5.11163	Muscle_Skeletal	4.25785e-05	0.00301435	4.09302	NA	NA	NA	0	1	1	0	2	NA	NA	-0.842405	3.03111	0.458683	-4.20152	NA	NA	NA	NA	0.399562	0.00243655	0.646462	2.65127e-05	NA	NA	NA	NA	0.892669	0.0517223	0.947147	0.001668	NA	NA
KIAA2026	NA	NA	NA	Colon_Transverse	3.19385e-07	5.56997e-05	-5.11163	Nerve_Tibial	4.25785e-05	0.00307396	4.09302	NA	NA	NA	0	1	1	0	2	NA	NA	-0.842405	3.03111	0.458683	-4.20152	NA	NA	NA	NA	0.399562	0.00243655	0.646462	2.65127e-05	NA	NA	NA	NA	0.892669	0.0517223	0.948245	0.00175094	NA	NA
KIAA2026	NA	NA	NA	Colon_Transverse	3.19385e-07	5.56997e-05	-5.11163	Ovary	4.25785e-05	0.00288721	4.09302	NA	NA	NA	0	1	1	0	2	NA	NA	-0.842405	3.03111	0.458683	-4.20152	NA	NA	NA	NA	0.399562	0.00243655	0.646462	2.65127e-05	NA	NA	NA	NA	0.892669	0.0517223	0.949601	0.00165981	NA	NA
KIAA2026	NA	NA	NA	Colon_Transverse	3.19385e-07	5.56997e-05	-5.11163	Pancreas	4.25785e-05	0.00321409	4.09302	NA	NA	NA	0	1	1	0	2	NA	NA	-0.842405	3.03111	0.458683	-4.20152	NA	NA	NA	NA	0.399562	0.00243655	0.646462	2.65127e-05	NA	NA	NA	NA	0.892669	0.0517223	0.945873	0.00178176	NA	NA
KIAA2026	NA	NA	NA	Colon_Transverse	3.19385e-07	5.56997e-05	-5.11163	Pituitary	4.25785e-05	0.00317616	4.09302	NA	NA	NA	0	1	1	0	2	NA	NA	-0.842405	3.03111	0.458683	-4.20152	NA	NA	NA	NA	0.399562	0.00243655	0.646462	2.65127e-05	NA	NA	NA	NA	0.892669	0.0517223	0.95628	0.00172668	NA	NA
KIAA2026	NA	NA	NA	Colon_Transverse	3.19385e-07	5.56997e-05	-5.11163	Prostate	4.25785e-05	0.00301656	4.09302	NA	NA	NA	0	1	1	0	2	NA	NA	-0.842405	3.03111	0.458683	-4.20152	NA	NA	NA	NA	0.399562	0.00243655	0.646462	2.65127e-05	NA	NA	NA	NA	0.892669	0.0517223	0.954842	0.00166805	NA	NA
KIAA2026	NA	NA	NA	Colon_Transverse	3.19385e-07	5.56997e-05	-5.11163	Skin_Not_Sun_Exposed_Suprapubic	4.25785e-05	0.0031335	-4.09302	NA	NA	NA	0	1	1	0	2	NA	NA	-0.842405	3.03111	-0.458683	4.20152	NA	NA	NA	NA	0.399562	0.00243655	0.646462	2.65127e-05	NA	NA	NA	NA	0.892669	0.0517223	0.950452	0.00169813	NA	NA
KIAA2026	NA	NA	NA	Colon_Transverse	3.19385e-07	5.56997e-05	-5.11163	Small_Intestine_Terminal_Ileum	4.25785e-05	0.00295174	-4.09302	NA	NA	NA	0	1	1	0	2	NA	NA	-0.842405	3.03111	-0.458683	4.20152	NA	NA	NA	NA	0.399562	0.00243655	0.646462	2.65127e-05	NA	NA	NA	NA	0.892669	0.0517223	0.955623	0.00165547	NA	NA
KIAA2026	NA	NA	NA	Colon_Transverse	3.19385e-07	5.56997e-05	-5.11163	Spleen	4.25785e-05	0.00285848	-4.09302	NA	NA	NA	0	1	1	0	2	NA	NA	-0.842405	3.03111	-0.458683	4.20152	NA	NA	NA	NA	0.399562	0.00243655	0.646462	2.65127e-05	NA	NA	NA	NA	0.892669	0.0517223	0.953417	0.00158458	NA	NA
KIAA2026	NA	NA	NA	Colon_Transverse	3.19385e-07	5.56997e-05	-5.11163	Stomach	4.25785e-05	0.00303506	4.09302	NA	NA	NA	0	1	1	0	2	NA	NA	-0.842405	3.03111	0.458683	-4.20152	NA	NA	NA	NA	0.399562	0.00243655	0.646462	2.65127e-05	NA	NA	NA	NA	0.892669	0.0517223	0.955089	0.00176343	NA	NA
KIAA2026	NA	NA	NA	Colon_Transverse	3.19385e-07	5.56997e-05	-5.11163	Testis	4.25785e-05	0.00336849	4.09302	NA	NA	NA	0	1	1	0	2	NA	NA	-0.842405	3.03111	0.458683	-4.20152	NA	NA	NA	NA	0.399562	0.00243655	0.646462	2.65127e-05	NA	NA	NA	NA	0.892669	0.0517223	0.956945	0.00193125	NA	NA
KIAA2026	NA	NA	NA	Colon_Transverse	3.19385e-07	5.56997e-05	-5.11163	Thyroid	4.25785e-05	0.00283657	-4.09302	NA	NA	NA	0	1	1	0	2	NA	NA	-0.842405	3.03111	-0.458683	4.20152	NA	NA	NA	NA	0.399562	0.00243655	0.646462	2.65127e-05	NA	NA	NA	NA	0.892669	0.0517223	0.949815	0.0016205	NA	NA
KIAA2026	NA	NA	NA	Colon_Transverse	3.19385e-07	5.56997e-05	-5.11163	Uterus	4.25785e-05	0.00293865	4.09302	NA	NA	NA	0	1	1	0	2	NA	NA	-0.842405	3.03111	0.458683	-4.20152	NA	NA	NA	NA	0.399562	0.00243655	0.646462	2.65127e-05	NA	NA	NA	NA	0.892669	0.0517223	0.952801	0.00167008	NA	NA
KIAA2026	NA	NA	NA	Colon_Transverse	3.19385e-07	5.56997e-05	-5.11163	Vagina	4.25785e-05	0.00302388	4.09302	NA	NA	NA	0	1	1	0	2	NA	NA	-0.842405	3.03111	0.458683	-4.20152	NA	NA	NA	NA	0.399562	0.00243655	0.646462	2.65127e-05	NA	NA	NA	NA	0.892669	0.0517223	0.954829	0.00169872	NA	NA
KIAA2026	NA	NA	NA	Colon_Transverse	3.19385e-07	5.56997e-05	-5.11163	smultixcan	4.25785e-05	0.00279932	1.99404	NA	NA	NA	0	1	1	0	2	NA	NA	-0.842405	3.03111	0.223461	-2.0469	NA	NA	NA	NA	0.399562	0.00243655	0.646462	2.65127e-05	NA	NA	NA	NA	0.892669	0.0517223	0.942271	0.00161218	NA	NA
KIAA2026	NA	NA	NA	Esophagus_Gastroesophageal_Junction	3.19385e-07	5.5405e-05	-5.11163	Adipose_Subcutaneous	4.25785e-05	0.00299356	4.09302	NA	NA	NA	0	1	1	0	2	NA	NA	-0.661494	5.18208	0.458683	-4.20152	NA	NA	NA	NA	0.508296	2.1943e-07	0.646462	2.65127e-05	NA	NA	NA	NA	0.939634	3.10557e-05	0.953407	0.00169404	NA	NA
KIAA2026	NA	NA	NA	Esophagus_Gastroesophageal_Junction	3.19385e-07	5.5405e-05	-5.11163	Adipose_Visceral_Omentum	4.25785e-05	0.00295613	4.09302	NA	NA	NA	0	1	1	0	2	NA	NA	-0.661494	5.18208	0.458683	-4.20152	NA	NA	NA	NA	0.508296	2.1943e-07	0.646462	2.65127e-05	NA	NA	NA	NA	0.939634	3.10557e-05	0.952923	0.00166371	NA	NA
KIAA2026	NA	NA	NA	Esophagus_Gastroesophageal_Junction	3.19385e-07	5.5405e-05	-5.11163	Artery_Aorta	4.25785e-05	0.00275048	4.09302	NA	NA	NA	0	1	1	0	2	NA	NA	-0.661494	5.18208	0.458683	-4.20152	NA	NA	NA	NA	0.508296	2.1943e-07	0.646462	2.65127e-05	NA	NA	NA	NA	0.939634	3.10557e-05	0.951679	0.00161495	NA	NA
KIAA2026	NA	NA	NA	Esophagus_Gastroesophageal_Junction	3.19385e-07	5.5405e-05	-5.11163	Artery_Coronary	4.25785e-05	0.0030449	-4.09302	NA	NA	NA	0	1	1	0	2	NA	NA	-0.661494	5.18208	-0.458683	4.20152	NA	NA	NA	NA	0.508296	2.1943e-07	0.646462	2.65127e-05	NA	NA	NA	NA	0.939634	3.10557e-05	0.94977	0.0017074	NA	NA
KIAA2026	NA	NA	NA	Esophagus_Gastroesophageal_Junction	3.19385e-07	5.5405e-05	-5.11163	Artery_Tibial	4.25785e-05	0.00286387	4.09302	NA	NA	NA	0	1	1	0	2	NA	NA	-0.661494	5.18208	0.458683	-4.20152	NA	NA	NA	NA	0.508296	2.1943e-07	0.646462	2.65127e-05	NA	NA	NA	NA	0.939634	3.10557e-05	0.950998	0.00160078	NA	NA
KIAA2026	NA	NA	NA	Esophagus_Gastroesophageal_Junction	3.19385e-07	5.5405e-05	-5.11163	Brain_Amygdala	4.25785e-05	0.00357466	4.09302	NA	NA	NA	0	1	1	0	2	NA	NA	-0.661494	5.18208	0.458683	-4.20152	NA	NA	NA	NA	0.508296	2.1943e-07	0.646462	2.65127e-05	NA	NA	NA	NA	0.939634	3.10557e-05	0.961932	0.00214241	NA	NA
KIAA2026	NA	NA	NA	Esophagus_Gastroesophageal_Junction	3.19385e-07	5.5405e-05	-5.11163	Brain_Anterior_cingulate_cortex_BA24	4.25785e-05	0.00327285	4.09302	NA	NA	NA	0	1	1	0	2	NA	NA	-0.661494	5.18208	0.458683	-4.20152	NA	NA	NA	NA	0.508296	2.1943e-07	0.646462	2.65127e-05	NA	NA	NA	NA	0.939634	3.10557e-05	0.946911	0.00197944	NA	NA
KIAA2026	NA	NA	NA	Esophagus_Gastroesophageal_Junction	3.19385e-07	5.5405e-05	-5.11163	Brain_Caudate_basal_ganglia	4.25785e-05	0.00315812	4.09302	NA	NA	NA	0	1	1	0	2	NA	NA	-0.661494	5.18208	0.458683	-4.20152	NA	NA	NA	NA	0.508296	2.1943e-07	0.646462	2.65127e-05	NA	NA	NA	NA	0.939634	3.10557e-05	0.952457	0.00188605	NA	NA
KIAA2026	NA	NA	NA	Esophagus_Gastroesophageal_Junction	3.19385e-07	5.5405e-05	-5.11163	Brain_Cerebellar_Hemisphere	4.25785e-05	0.00282077	-4.09302	NA	NA	NA	0	1	1	0	2	NA	NA	-0.661494	5.18208	-0.458683	4.20152	NA	NA	NA	NA	0.508296	2.1943e-07	0.646462	2.65127e-05	NA	NA	NA	NA	0.939634	3.10557e-05	0.946122	0.00162571	NA	NA
KIAA2026	NA	NA	NA	Esophagus_Gastroesophageal_Junction	3.19385e-07	5.5405e-05	-5.11163	Brain_Cortex	4.25785e-05	0.00307111	-4.09302	NA	NA	NA	0	1	1	0	2	NA	NA	-0.661494	5.18208	-0.458683	4.20152	NA	NA	NA	NA	0.508296	2.1943e-07	0.646462	2.65127e-05	NA	NA	NA	NA	0.939634	3.10557e-05	0.95158	0.00173382	NA	NA
KIAA2026	NA	NA	NA	Esophagus_Gastroesophageal_Junction	3.19385e-07	5.5405e-05	-5.11163	Brain_Frontal_Cortex_BA9	4.25785e-05	0.00332819	-4.09302	NA	NA	NA	0	1	1	0	2	NA	NA	-0.661494	5.18208	-0.458683	4.20152	NA	NA	NA	NA	0.508296	2.1943e-07	0.646462	2.65127e-05	NA	NA	NA	NA	0.939634	3.10557e-05	0.949228	0.00184848	NA	NA
KIAA2026	NA	NA	NA	Esophagus_Gastroesophageal_Junction	3.19385e-07	5.5405e-05	-5.11163	Brain_Hippocampus	4.25785e-05	0.00363916	-4.09302	NA	NA	NA	0	1	1	0	2	NA	NA	-0.661494	5.18208	-0.458683	4.20152	NA	NA	NA	NA	0.508296	2.1943e-07	0.646462	2.65127e-05	NA	NA	NA	NA	0.939634	3.10557e-05	0.949008	0.00212672	NA	NA
KIAA2026	NA	NA	NA	Esophagus_Gastroesophageal_Junction	3.19385e-07	5.5405e-05	-5.11163	Brain_Nucleus_accumbens_basal_ganglia	4.25785e-05	0.0033249	4.09302	NA	NA	NA	0	1	1	0	2	NA	NA	-0.661494	5.18208	0.458683	-4.20152	NA	NA	NA	NA	0.508296	2.1943e-07	0.646462	2.65127e-05	NA	NA	NA	NA	0.939634	3.10557e-05	0.949769	0.00190973	NA	NA
KIAA2026	NA	NA	NA	Esophagus_Gastroesophageal_Junction	3.19385e-07	5.5405e-05	-5.11163	Brain_Spinal_cord_cervical_c-1	4.25785e-05	0.00348059	4.09302	NA	NA	NA	0	1	1	0	2	NA	NA	-0.661494	5.18208	0.458683	-4.20152	NA	NA	NA	NA	0.508296	2.1943e-07	0.646462	2.65127e-05	NA	NA	NA	NA	0.939634	3.10557e-05	0.947492	0.00203796	NA	NA
KIAA2026	NA	NA	NA	Esophagus_Gastroesophageal_Junction	3.19385e-07	5.5405e-05	-5.11163	Breast_Mammary_Tissue	4.25785e-05	0.00285073	4.09302	NA	NA	NA	0	1	1	0	2	NA	NA	-0.661494	5.18208	0.458683	-4.20152	NA	NA	NA	NA	0.508296	2.1943e-07	0.646462	2.65127e-05	NA	NA	NA	NA	0.939634	3.10557e-05	0.951218	0.00161402	NA	NA
KIAA2026	NA	NA	NA	Esophagus_Gastroesophageal_Junction	3.19385e-07	5.5405e-05	-5.11163	Cells_EBV-transformed_lymphocytes	4.25785e-05	0.00261171	4.09302	NA	NA	NA	0	1	1	0	2	NA	NA	-0.661494	5.18208	0.458683	-4.20152	NA	NA	NA	NA	0.508296	2.1943e-07	0.646462	2.65127e-05	NA	NA	NA	NA	0.939634	3.10557e-05	0.948944	0.00149804	NA	NA
KIAA2026	NA	NA	NA	Esophagus_Gastroesophageal_Junction	3.19385e-07	5.5405e-05	-5.11163	Colon_Sigmoid	4.25785e-05	0.00279103	4.09302	NA	NA	NA	0	1	1	0	2	NA	NA	-0.661494	5.18208	0.458683	-4.20152	NA	NA	NA	NA	0.508296	2.1943e-07	0.646462	2.65127e-05	NA	NA	NA	NA	0.939634	3.10557e-05	0.954511	0.00160623	NA	NA
KIAA2026	NA	NA	NA	Esophagus_Gastroesophageal_Junction	3.19385e-07	5.5405e-05	-5.11163	Colon_Transverse	4.25785e-05	0.00313158	4.09302	NA	NA	NA	0	1	1	0	2	NA	NA	-0.661494	5.18208	0.458683	-4.20152	NA	NA	NA	NA	0.508296	2.1943e-07	0.646462	2.65127e-05	NA	NA	NA	NA	0.939634	3.10557e-05	0.953397	0.00180109	NA	NA
KIAA2026	NA	NA	NA	Esophagus_Gastroesophageal_Junction	3.19385e-07	5.5405e-05	-5.11163	Esophagus_Gastroesophageal_Junction	4.25785e-05	0.00288772	4.09302	NA	NA	NA	0	1	1	0	2	NA	NA	-0.661494	5.18208	0.458683	-4.20152	NA	NA	NA	NA	0.508296	2.1943e-07	0.646462	2.65127e-05	NA	NA	NA	NA	0.939634	3.10557e-05	0.952105	0.00163222	NA	NA
KIAA2026	NA	NA	NA	Esophagus_Gastroesophageal_Junction	3.19385e-07	5.5405e-05	-5.11163	Esophagus_Mucosa	4.25785e-05	0.00307319	4.09302	NA	NA	NA	0	1	1	0	2	NA	NA	-0.661494	5.18208	0.458683	-4.20152	NA	NA	NA	NA	0.508296	2.1943e-07	0.646462	2.65127e-05	NA	NA	NA	NA	0.939634	3.10557e-05	0.947863	0.00166546	NA	NA
KIAA2026	NA	NA	NA	Esophagus_Gastroesophageal_Junction	3.19385e-07	5.5405e-05	-5.11163	Esophagus_Muscularis	4.25785e-05	0.00295261	4.09302	NA	NA	NA	0	1	1	0	2	NA	NA	-0.661494	5.18208	0.458683	-4.20152	NA	NA	NA	NA	0.508296	2.1943e-07	0.646462	2.65127e-05	NA	NA	NA	NA	0.939634	3.10557e-05	0.949353	0.0016154	NA	NA
KIAA2026	NA	NA	NA	Esophagus_Gastroesophageal_Junction	3.19385e-07	5.5405e-05	-5.11163	Heart_Atrial_Appendage	4.25785e-05	0.0032725	-4.09302	NA	NA	NA	0	1	1	0	2	NA	NA	-0.661494	5.18208	-0.458683	4.20152	NA	NA	NA	NA	0.508296	2.1943e-07	0.646462	2.65127e-05	NA	NA	NA	NA	0.939634	3.10557e-05	0.951061	0.00180879	NA	NA
KIAA2026	NA	NA	NA	Esophagus_Gastroesophageal_Junction	3.19385e-07	5.5405e-05	-5.11163	Heart_Left_Ventricle	4.25785e-05	0.00328286	4.09302	NA	NA	NA	0	1	1	0	2	NA	NA	-0.661494	5.18208	0.458683	-4.20152	NA	NA	NA	NA	0.508296	2.1943e-07	0.646462	2.65127e-05	NA	NA	NA	NA	0.939634	3.10557e-05	0.956655	0.00181596	NA	NA
KIAA2026	NA	NA	NA	Esophagus_Gastroesophageal_Junction	3.19385e-07	5.5405e-05	-5.11163	Kidney_Cortex	4.25785e-05	0.0034805	4.09302	NA	NA	NA	0	1	1	0	2	NA	NA	-0.661494	5.18208	0.458683	-4.20152	NA	NA	NA	NA	0.508296	2.1943e-07	0.646462	2.65127e-05	NA	NA	NA	NA	0.939634	3.10557e-05	0.95331	0.00206353	NA	NA
KIAA2026	NA	NA	NA	Esophagus_Gastroesophageal_Junction	3.19385e-07	5.5405e-05	-5.11163	Lung	4.25785e-05	0.00278575	4.09302	NA	NA	NA	0	1	1	0	2	NA	NA	-0.661494	5.18208	0.458683	-4.20152	NA	NA	NA	NA	0.508296	2.1943e-07	0.646462	2.65127e-05	NA	NA	NA	NA	0.939634	3.10557e-05	0.950382	0.00164884	NA	NA
KIAA2026	NA	NA	NA	Esophagus_Gastroesophageal_Junction	3.19385e-07	5.5405e-05	-5.11163	Muscle_Skeletal	4.25785e-05	0.00301435	4.09302	NA	NA	NA	0	1	1	0	2	NA	NA	-0.661494	5.18208	0.458683	-4.20152	NA	NA	NA	NA	0.508296	2.1943e-07	0.646462	2.65127e-05	NA	NA	NA	NA	0.939634	3.10557e-05	0.947147	0.001668	NA	NA
KIAA2026	NA	NA	NA	Esophagus_Gastroesophageal_Junction	3.19385e-07	5.5405e-05	-5.11163	Nerve_Tibial	4.25785e-05	0.00307396	4.09302	NA	NA	NA	0	1	1	0	2	NA	NA	-0.661494	5.18208	0.458683	-4.20152	NA	NA	NA	NA	0.508296	2.1943e-07	0.646462	2.65127e-05	NA	NA	NA	NA	0.939634	3.10557e-05	0.948245	0.00175094	NA	NA
KIAA2026	NA	NA	NA	Esophagus_Gastroesophageal_Junction	3.19385e-07	5.5405e-05	-5.11163	Ovary	4.25785e-05	0.00288721	4.09302	NA	NA	NA	0	1	1	0	2	NA	NA	-0.661494	5.18208	0.458683	-4.20152	NA	NA	NA	NA	0.508296	2.1943e-07	0.646462	2.65127e-05	NA	NA	NA	NA	0.939634	3.10557e-05	0.949601	0.00165981	NA	NA
KIAA2026	NA	NA	NA	Esophagus_Gastroesophageal_Junction	3.19385e-07	5.5405e-05	-5.11163	Pancreas	4.25785e-05	0.00321409	4.09302	NA	NA	NA	0	1	1	0	2	NA	NA	-0.661494	5.18208	0.458683	-4.20152	NA	NA	NA	NA	0.508296	2.1943e-07	0.646462	2.65127e-05	NA	NA	NA	NA	0.939634	3.10557e-05	0.945873	0.00178176	NA	NA
KIAA2026	NA	NA	NA	Esophagus_Gastroesophageal_Junction	3.19385e-07	5.5405e-05	-5.11163	Pituitary	4.25785e-05	0.00317616	4.09302	NA	NA	NA	0	1	1	0	2	NA	NA	-0.661494	5.18208	0.458683	-4.20152	NA	NA	NA	NA	0.508296	2.1943e-07	0.646462	2.65127e-05	NA	NA	NA	NA	0.939634	3.10557e-05	0.95628	0.00172668	NA	NA
KIAA2026	NA	NA	NA	Esophagus_Gastroesophageal_Junction	3.19385e-07	5.5405e-05	-5.11163	Prostate	4.25785e-05	0.00301656	4.09302	NA	NA	NA	0	1	1	0	2	NA	NA	-0.661494	5.18208	0.458683	-4.20152	NA	NA	NA	NA	0.508296	2.1943e-07	0.646462	2.65127e-05	NA	NA	NA	NA	0.939634	3.10557e-05	0.954842	0.00166805	NA	NA
KIAA2026	NA	NA	NA	Esophagus_Gastroesophageal_Junction	3.19385e-07	5.5405e-05	-5.11163	Skin_Not_Sun_Exposed_Suprapubic	4.25785e-05	0.0031335	-4.09302	NA	NA	NA	0	1	1	0	2	NA	NA	-0.661494	5.18208	-0.458683	4.20152	NA	NA	NA	NA	0.508296	2.1943e-07	0.646462	2.65127e-05	NA	NA	NA	NA	0.939634	3.10557e-05	0.950452	0.00169813	NA	NA
KIAA2026	NA	NA	NA	Esophagus_Gastroesophageal_Junction	3.19385e-07	5.5405e-05	-5.11163	Small_Intestine_Terminal_Ileum	4.25785e-05	0.00295174	-4.09302	NA	NA	NA	0	1	1	0	2	NA	NA	-0.661494	5.18208	-0.458683	4.20152	NA	NA	NA	NA	0.508296	2.1943e-07	0.646462	2.65127e-05	NA	NA	NA	NA	0.939634	3.10557e-05	0.955623	0.00165547	NA	NA
KIAA2026	NA	NA	NA	Esophagus_Gastroesophageal_Junction	3.19385e-07	5.5405e-05	-5.11163	Spleen	4.25785e-05	0.00285848	-4.09302	NA	NA	NA	0	1	1	0	2	NA	NA	-0.661494	5.18208	-0.458683	4.20152	NA	NA	NA	NA	0.508296	2.1943e-07	0.646462	2.65127e-05	NA	NA	NA	NA	0.939634	3.10557e-05	0.953417	0.00158458	NA	NA
KIAA2026	NA	NA	NA	Esophagus_Gastroesophageal_Junction	3.19385e-07	5.5405e-05	-5.11163	Stomach	4.25785e-05	0.00303506	4.09302	NA	NA	NA	0	1	1	0	2	NA	NA	-0.661494	5.18208	0.458683	-4.20152	NA	NA	NA	NA	0.508296	2.1943e-07	0.646462	2.65127e-05	NA	NA	NA	NA	0.939634	3.10557e-05	0.955089	0.00176343	NA	NA
KIAA2026	NA	NA	NA	Esophagus_Gastroesophageal_Junction	3.19385e-07	5.5405e-05	-5.11163	Testis	4.25785e-05	0.00336849	4.09302	NA	NA	NA	0	1	1	0	2	NA	NA	-0.661494	5.18208	0.458683	-4.20152	NA	NA	NA	NA	0.508296	2.1943e-07	0.646462	2.65127e-05	NA	NA	NA	NA	0.939634	3.10557e-05	0.956945	0.00193125	NA	NA
KIAA2026	NA	NA	NA	Esophagus_Gastroesophageal_Junction	3.19385e-07	5.5405e-05	-5.11163	Thyroid	4.25785e-05	0.00283657	-4.09302	NA	NA	NA	0	1	1	0	2	NA	NA	-0.661494	5.18208	-0.458683	4.20152	NA	NA	NA	NA	0.508296	2.1943e-07	0.646462	2.65127e-05	NA	NA	NA	NA	0.939634	3.10557e-05	0.949815	0.0016205	NA	NA
KIAA2026	NA	NA	NA	Esophagus_Gastroesophageal_Junction	3.19385e-07	5.5405e-05	-5.11163	Uterus	4.25785e-05	0.00293865	4.09302	NA	NA	NA	0	1	1	0	2	NA	NA	-0.661494	5.18208	0.458683	-4.20152	NA	NA	NA	NA	0.508296	2.1943e-07	0.646462	2.65127e-05	NA	NA	NA	NA	0.939634	3.10557e-05	0.952801	0.00167008	NA	NA
KIAA2026	NA	NA	NA	Esophagus_Gastroesophageal_Junction	3.19385e-07	5.5405e-05	-5.11163	Vagina	4.25785e-05	0.00302388	4.09302	NA	NA	NA	0	1	1	0	2	NA	NA	-0.661494	5.18208	0.458683	-4.20152	NA	NA	NA	NA	0.508296	2.1943e-07	0.646462	2.65127e-05	NA	NA	NA	NA	0.939634	3.10557e-05	0.954829	0.00169872	NA	NA
KIAA2026	NA	NA	NA	Esophagus_Gastroesophageal_Junction	3.19385e-07	5.5405e-05	-5.11163	smultixcan	4.25785e-05	0.00279932	1.99404	NA	NA	NA	0	1	1	0	2	NA	NA	-0.661494	5.18208	0.223461	-2.0469	NA	NA	NA	NA	0.508296	2.1943e-07	0.646462	2.65127e-05	NA	NA	NA	NA	0.939634	3.10557e-05	0.942271	0.00161218	NA	NA
KIAA2026	NA	NA	NA	Esophagus_Mucosa	3.19385e-07	4.96549e-05	-5.11163	Adipose_Subcutaneous	4.25785e-05	0.00299356	4.09302	NA	NA	NA	0	1	1	0	2	NA	NA	-0.661494	5.18208	0.458683	-4.20152	NA	NA	NA	NA	0.508296	2.1943e-07	0.646462	2.65127e-05	NA	NA	NA	NA	0.932468	2.97888e-05	0.953407	0.00169404	NA	NA
KIAA2026	NA	NA	NA	Esophagus_Mucosa	3.19385e-07	4.96549e-05	-5.11163	Adipose_Visceral_Omentum	4.25785e-05	0.00295613	4.09302	NA	NA	NA	0	1	1	0	2	NA	NA	-0.661494	5.18208	0.458683	-4.20152	NA	NA	NA	NA	0.508296	2.1943e-07	0.646462	2.65127e-05	NA	NA	NA	NA	0.932468	2.97888e-05	0.952923	0.00166371	NA	NA
KIAA2026	NA	NA	NA	Esophagus_Mucosa	3.19385e-07	4.96549e-05	-5.11163	Artery_Aorta	4.25785e-05	0.00275048	4.09302	NA	NA	NA	0	1	1	0	2	NA	NA	-0.661494	5.18208	0.458683	-4.20152	NA	NA	NA	NA	0.508296	2.1943e-07	0.646462	2.65127e-05	NA	NA	NA	NA	0.932468	2.97888e-05	0.951679	0.00161495	NA	NA
KIAA2026	NA	NA	NA	Esophagus_Mucosa	3.19385e-07	4.96549e-05	-5.11163	Artery_Coronary	4.25785e-05	0.0030449	-4.09302	NA	NA	NA	0	1	1	0	2	NA	NA	-0.661494	5.18208	-0.458683	4.20152	NA	NA	NA	NA	0.508296	2.1943e-07	0.646462	2.65127e-05	NA	NA	NA	NA	0.932468	2.97888e-05	0.94977	0.0017074	NA	NA
KIAA2026	NA	NA	NA	Esophagus_Mucosa	3.19385e-07	4.96549e-05	-5.11163	Artery_Tibial	4.25785e-05	0.00286387	4.09302	NA	NA	NA	0	1	1	0	2	NA	NA	-0.661494	5.18208	0.458683	-4.20152	NA	NA	NA	NA	0.508296	2.1943e-07	0.646462	2.65127e-05	NA	NA	NA	NA	0.932468	2.97888e-05	0.950998	0.00160078	NA	NA
KIAA2026	NA	NA	NA	Esophagus_Mucosa	3.19385e-07	4.96549e-05	-5.11163	Brain_Amygdala	4.25785e-05	0.00357466	4.09302	NA	NA	NA	0	1	1	0	2	NA	NA	-0.661494	5.18208	0.458683	-4.20152	NA	NA	NA	NA	0.508296	2.1943e-07	0.646462	2.65127e-05	NA	NA	NA	NA	0.932468	2.97888e-05	0.961932	0.00214241	NA	NA
KIAA2026	NA	NA	NA	Esophagus_Mucosa	3.19385e-07	4.96549e-05	-5.11163	Brain_Anterior_cingulate_cortex_BA24	4.25785e-05	0.00327285	4.09302	NA	NA	NA	0	1	1	0	2	NA	NA	-0.661494	5.18208	0.458683	-4.20152	NA	NA	NA	NA	0.508296	2.1943e-07	0.646462	2.65127e-05	NA	NA	NA	NA	0.932468	2.97888e-05	0.946911	0.00197944	NA	NA
KIAA2026	NA	NA	NA	Esophagus_Mucosa	3.19385e-07	4.96549e-05	-5.11163	Brain_Caudate_basal_ganglia	4.25785e-05	0.00315812	4.09302	NA	NA	NA	0	1	1	0	2	NA	NA	-0.661494	5.18208	0.458683	-4.20152	NA	NA	NA	NA	0.508296	2.1943e-07	0.646462	2.65127e-05	NA	NA	NA	NA	0.932468	2.97888e-05	0.952457	0.00188605	NA	NA
KIAA2026	NA	NA	NA	Esophagus_Mucosa	3.19385e-07	4.96549e-05	-5.11163	Brain_Cerebellar_Hemisphere	4.25785e-05	0.00282077	-4.09302	NA	NA	NA	0	1	1	0	2	NA	NA	-0.661494	5.18208	-0.458683	4.20152	NA	NA	NA	NA	0.508296	2.1943e-07	0.646462	2.65127e-05	NA	NA	NA	NA	0.932468	2.97888e-05	0.946122	0.00162571	NA	NA
KIAA2026	NA	NA	NA	Esophagus_Mucosa	3.19385e-07	4.96549e-05	-5.11163	Brain_Cortex	4.25785e-05	0.00307111	-4.09302	NA	NA	NA	0	1	1	0	2	NA	NA	-0.661494	5.18208	-0.458683	4.20152	NA	NA	NA	NA	0.508296	2.1943e-07	0.646462	2.65127e-05	NA	NA	NA	NA	0.932468	2.97888e-05	0.95158	0.00173382	NA	NA
KIAA2026	NA	NA	NA	Esophagus_Mucosa	3.19385e-07	4.96549e-05	-5.11163	Brain_Frontal_Cortex_BA9	4.25785e-05	0.00332819	-4.09302	NA	NA	NA	0	1	1	0	2	NA	NA	-0.661494	5.18208	-0.458683	4.20152	NA	NA	NA	NA	0.508296	2.1943e-07	0.646462	2.65127e-05	NA	NA	NA	NA	0.932468	2.97888e-05	0.949228	0.00184848	NA	NA
KIAA2026	NA	NA	NA	Esophagus_Mucosa	3.19385e-07	4.96549e-05	-5.11163	Brain_Hippocampus	4.25785e-05	0.00363916	-4.09302	NA	NA	NA	0	1	1	0	2	NA	NA	-0.661494	5.18208	-0.458683	4.20152	NA	NA	NA	NA	0.508296	2.1943e-07	0.646462	2.65127e-05	NA	NA	NA	NA	0.932468	2.97888e-05	0.949008	0.00212672	NA	NA
KIAA2026	NA	NA	NA	Esophagus_Mucosa	3.19385e-07	4.96549e-05	-5.11163	Brain_Nucleus_accumbens_basal_ganglia	4.25785e-05	0.0033249	4.09302	NA	NA	NA	0	1	1	0	2	NA	NA	-0.661494	5.18208	0.458683	-4.20152	NA	NA	NA	NA	0.508296	2.1943e-07	0.646462	2.65127e-05	NA	NA	NA	NA	0.932468	2.97888e-05	0.949769	0.00190973	NA	NA
KIAA2026	NA	NA	NA	Esophagus_Mucosa	3.19385e-07	4.96549e-05	-5.11163	Brain_Spinal_cord_cervical_c-1	4.25785e-05	0.00348059	4.09302	NA	NA	NA	0	1	1	0	2	NA	NA	-0.661494	5.18208	0.458683	-4.20152	NA	NA	NA	NA	0.508296	2.1943e-07	0.646462	2.65127e-05	NA	NA	NA	NA	0.932468	2.97888e-05	0.947492	0.00203796	NA	NA
KIAA2026	NA	NA	NA	Esophagus_Mucosa	3.19385e-07	4.96549e-05	-5.11163	Breast_Mammary_Tissue	4.25785e-05	0.00285073	4.09302	NA	NA	NA	0	1	1	0	2	NA	NA	-0.661494	5.18208	0.458683	-4.20152	NA	NA	NA	NA	0.508296	2.1943e-07	0.646462	2.65127e-05	NA	NA	NA	NA	0.932468	2.97888e-05	0.951218	0.00161402	NA	NA
KIAA2026	NA	NA	NA	Esophagus_Mucosa	3.19385e-07	4.96549e-05	-5.11163	Cells_EBV-transformed_lymphocytes	4.25785e-05	0.00261171	4.09302	NA	NA	NA	0	1	1	0	2	NA	NA	-0.661494	5.18208	0.458683	-4.20152	NA	NA	NA	NA	0.508296	2.1943e-07	0.646462	2.65127e-05	NA	NA	NA	NA	0.932468	2.97888e-05	0.948944	0.00149804	NA	NA
KIAA2026	NA	NA	NA	Esophagus_Mucosa	3.19385e-07	4.96549e-05	-5.11163	Colon_Sigmoid	4.25785e-05	0.00279103	4.09302	NA	NA	NA	0	1	1	0	2	NA	NA	-0.661494	5.18208	0.458683	-4.20152	NA	NA	NA	NA	0.508296	2.1943e-07	0.646462	2.65127e-05	NA	NA	NA	NA	0.932468	2.97888e-05	0.954511	0.00160623	NA	NA
KIAA2026	NA	NA	NA	Esophagus_Mucosa	3.19385e-07	4.96549e-05	-5.11163	Colon_Transverse	4.25785e-05	0.00313158	4.09302	NA	NA	NA	0	1	1	0	2	NA	NA	-0.661494	5.18208	0.458683	-4.20152	NA	NA	NA	NA	0.508296	2.1943e-07	0.646462	2.65127e-05	NA	NA	NA	NA	0.932468	2.97888e-05	0.953397	0.00180109	NA	NA
KIAA2026	NA	NA	NA	Esophagus_Mucosa	3.19385e-07	4.96549e-05	-5.11163	Esophagus_Gastroesophageal_Junction	4.25785e-05	0.00288772	4.09302	NA	NA	NA	0	1	1	0	2	NA	NA	-0.661494	5.18208	0.458683	-4.20152	NA	NA	NA	NA	0.508296	2.1943e-07	0.646462	2.65127e-05	NA	NA	NA	NA	0.932468	2.97888e-05	0.952105	0.00163222	NA	NA
KIAA2026	NA	NA	NA	Esophagus_Mucosa	3.19385e-07	4.96549e-05	-5.11163	Esophagus_Mucosa	4.25785e-05	0.00307319	4.09302	NA	NA	NA	0	1	1	0	2	NA	NA	-0.661494	5.18208	0.458683	-4.20152	NA	NA	NA	NA	0.508296	2.1943e-07	0.646462	2.65127e-05	NA	NA	NA	NA	0.932468	2.97888e-05	0.947863	0.00166546	NA	NA
KIAA2026	NA	NA	NA	Esophagus_Mucosa	3.19385e-07	4.96549e-05	-5.11163	Esophagus_Muscularis	4.25785e-05	0.00295261	4.09302	NA	NA	NA	0	1	1	0	2	NA	NA	-0.661494	5.18208	0.458683	-4.20152	NA	NA	NA	NA	0.508296	2.1943e-07	0.646462	2.65127e-05	NA	NA	NA	NA	0.932468	2.97888e-05	0.949353	0.0016154	NA	NA
KIAA2026	NA	NA	NA	Esophagus_Mucosa	3.19385e-07	4.96549e-05	-5.11163	Heart_Atrial_Appendage	4.25785e-05	0.0032725	-4.09302	NA	NA	NA	0	1	1	0	2	NA	NA	-0.661494	5.18208	-0.458683	4.20152	NA	NA	NA	NA	0.508296	2.1943e-07	0.646462	2.65127e-05	NA	NA	NA	NA	0.932468	2.97888e-05	0.951061	0.00180879	NA	NA
KIAA2026	NA	NA	NA	Esophagus_Mucosa	3.19385e-07	4.96549e-05	-5.11163	Heart_Left_Ventricle	4.25785e-05	0.00328286	4.09302	NA	NA	NA	0	1	1	0	2	NA	NA	-0.661494	5.18208	0.458683	-4.20152	NA	NA	NA	NA	0.508296	2.1943e-07	0.646462	2.65127e-05	NA	NA	NA	NA	0.932468	2.97888e-05	0.956655	0.00181596	NA	NA
KIAA2026	NA	NA	NA	Esophagus_Mucosa	3.19385e-07	4.96549e-05	-5.11163	Kidney_Cortex	4.25785e-05	0.0034805	4.09302	NA	NA	NA	0	1	1	0	2	NA	NA	-0.661494	5.18208	0.458683	-4.20152	NA	NA	NA	NA	0.508296	2.1943e-07	0.646462	2.65127e-05	NA	NA	NA	NA	0.932468	2.97888e-05	0.95331	0.00206353	NA	NA
KIAA2026	NA	NA	NA	Esophagus_Mucosa	3.19385e-07	4.96549e-05	-5.11163	Lung	4.25785e-05	0.00278575	4.09302	NA	NA	NA	0	1	1	0	2	NA	NA	-0.661494	5.18208	0.458683	-4.20152	NA	NA	NA	NA	0.508296	2.1943e-07	0.646462	2.65127e-05	NA	NA	NA	NA	0.932468	2.97888e-05	0.950382	0.00164884	NA	NA
KIAA2026	NA	NA	NA	Esophagus_Mucosa	3.19385e-07	4.96549e-05	-5.11163	Muscle_Skeletal	4.25785e-05	0.00301435	4.09302	NA	NA	NA	0	1	1	0	2	NA	NA	-0.661494	5.18208	0.458683	-4.20152	NA	NA	NA	NA	0.508296	2.1943e-07	0.646462	2.65127e-05	NA	NA	NA	NA	0.932468	2.97888e-05	0.947147	0.001668	NA	NA
KIAA2026	NA	NA	NA	Esophagus_Mucosa	3.19385e-07	4.96549e-05	-5.11163	Nerve_Tibial	4.25785e-05	0.00307396	4.09302	NA	NA	NA	0	1	1	0	2	NA	NA	-0.661494	5.18208	0.458683	-4.20152	NA	NA	NA	NA	0.508296	2.1943e-07	0.646462	2.65127e-05	NA	NA	NA	NA	0.932468	2.97888e-05	0.948245	0.00175094	NA	NA
KIAA2026	NA	NA	NA	Esophagus_Mucosa	3.19385e-07	4.96549e-05	-5.11163	Ovary	4.25785e-05	0.00288721	4.09302	NA	NA	NA	0	1	1	0	2	NA	NA	-0.661494	5.18208	0.458683	-4.20152	NA	NA	NA	NA	0.508296	2.1943e-07	0.646462	2.65127e-05	NA	NA	NA	NA	0.932468	2.97888e-05	0.949601	0.00165981	NA	NA
KIAA2026	NA	NA	NA	Esophagus_Mucosa	3.19385e-07	4.96549e-05	-5.11163	Pancreas	4.25785e-05	0.00321409	4.09302	NA	NA	NA	0	1	1	0	2	NA	NA	-0.661494	5.18208	0.458683	-4.20152	NA	NA	NA	NA	0.508296	2.1943e-07	0.646462	2.65127e-05	NA	NA	NA	NA	0.932468	2.97888e-05	0.945873	0.00178176	NA	NA
KIAA2026	NA	NA	NA	Esophagus_Mucosa	3.19385e-07	4.96549e-05	-5.11163	Pituitary	4.25785e-05	0.00317616	4.09302	NA	NA	NA	0	1	1	0	2	NA	NA	-0.661494	5.18208	0.458683	-4.20152	NA	NA	NA	NA	0.508296	2.1943e-07	0.646462	2.65127e-05	NA	NA	NA	NA	0.932468	2.97888e-05	0.95628	0.00172668	NA	NA
KIAA2026	NA	NA	NA	Esophagus_Mucosa	3.19385e-07	4.96549e-05	-5.11163	Prostate	4.25785e-05	0.00301656	4.09302	NA	NA	NA	0	1	1	0	2	NA	NA	-0.661494	5.18208	0.458683	-4.20152	NA	NA	NA	NA	0.508296	2.1943e-07	0.646462	2.65127e-05	NA	NA	NA	NA	0.932468	2.97888e-05	0.954842	0.00166805	NA	NA
KIAA2026	NA	NA	NA	Esophagus_Mucosa	3.19385e-07	4.96549e-05	-5.11163	Skin_Not_Sun_Exposed_Suprapubic	4.25785e-05	0.0031335	-4.09302	NA	NA	NA	0	1	1	0	2	NA	NA	-0.661494	5.18208	-0.458683	4.20152	NA	NA	NA	NA	0.508296	2.1943e-07	0.646462	2.65127e-05	NA	NA	NA	NA	0.932468	2.97888e-05	0.950452	0.00169813	NA	NA
KIAA2026	NA	NA	NA	Esophagus_Mucosa	3.19385e-07	4.96549e-05	-5.11163	Small_Intestine_Terminal_Ileum	4.25785e-05	0.00295174	-4.09302	NA	NA	NA	0	1	1	0	2	NA	NA	-0.661494	5.18208	-0.458683	4.20152	NA	NA	NA	NA	0.508296	2.1943e-07	0.646462	2.65127e-05	NA	NA	NA	NA	0.932468	2.97888e-05	0.955623	0.00165547	NA	NA
KIAA2026	NA	NA	NA	Esophagus_Mucosa	3.19385e-07	4.96549e-05	-5.11163	Spleen	4.25785e-05	0.00285848	-4.09302	NA	NA	NA	0	1	1	0	2	NA	NA	-0.661494	5.18208	-0.458683	4.20152	NA	NA	NA	NA	0.508296	2.1943e-07	0.646462	2.65127e-05	NA	NA	NA	NA	0.932468	2.97888e-05	0.953417	0.00158458	NA	NA
KIAA2026	NA	NA	NA	Esophagus_Mucosa	3.19385e-07	4.96549e-05	-5.11163	Stomach	4.25785e-05	0.00303506	4.09302	NA	NA	NA	0	1	1	0	2	NA	NA	-0.661494	5.18208	0.458683	-4.20152	NA	NA	NA	NA	0.508296	2.1943e-07	0.646462	2.65127e-05	NA	NA	NA	NA	0.932468	2.97888e-05	0.955089	0.00176343	NA	NA
KIAA2026	NA	NA	NA	Esophagus_Mucosa	3.19385e-07	4.96549e-05	-5.11163	Testis	4.25785e-05	0.00336849	4.09302	NA	NA	NA	0	1	1	0	2	NA	NA	-0.661494	5.18208	0.458683	-4.20152	NA	NA	NA	NA	0.508296	2.1943e-07	0.646462	2.65127e-05	NA	NA	NA	NA	0.932468	2.97888e-05	0.956945	0.00193125	NA	NA
KIAA2026	NA	NA	NA	Esophagus_Mucosa	3.19385e-07	4.96549e-05	-5.11163	Thyroid	4.25785e-05	0.00283657	-4.09302	NA	NA	NA	0	1	1	0	2	NA	NA	-0.661494	5.18208	-0.458683	4.20152	NA	NA	NA	NA	0.508296	2.1943e-07	0.646462	2.65127e-05	NA	NA	NA	NA	0.932468	2.97888e-05	0.949815	0.0016205	NA	NA
KIAA2026	NA	NA	NA	Esophagus_Mucosa	3.19385e-07	4.96549e-05	-5.11163	Uterus	4.25785e-05	0.00293865	4.09302	NA	NA	NA	0	1	1	0	2	NA	NA	-0.661494	5.18208	0.458683	-4.20152	NA	NA	NA	NA	0.508296	2.1943e-07	0.646462	2.65127e-05	NA	NA	NA	NA	0.932468	2.97888e-05	0.952801	0.00167008	NA	NA
KIAA2026	NA	NA	NA	Esophagus_Mucosa	3.19385e-07	4.96549e-05	-5.11163	Vagina	4.25785e-05	0.00302388	4.09302	NA	NA	NA	0	1	1	0	2	NA	NA	-0.661494	5.18208	0.458683	-4.20152	NA	NA	NA	NA	0.508296	2.1943e-07	0.646462	2.65127e-05	NA	NA	NA	NA	0.932468	2.97888e-05	0.954829	0.00169872	NA	NA
KIAA2026	NA	NA	NA	Esophagus_Mucosa	3.19385e-07	4.96549e-05	-5.11163	smultixcan	4.25785e-05	0.00279932	1.99404	NA	NA	NA	0	1	1	0	2	NA	NA	-0.661494	5.18208	0.223461	-2.0469	NA	NA	NA	NA	0.508296	2.1943e-07	0.646462	2.65127e-05	NA	NA	NA	NA	0.932468	2.97888e-05	0.942271	0.00161218	NA	NA
KIAA2026	NA	NA	NA	Nerve_Tibial	3.19385e-07	5.67847e-05	-5.11163	Adipose_Subcutaneous	4.25785e-05	0.00299356	4.09302	NA	NA	NA	0	1	1	0	2	NA	NA	-0.661494	5.18208	0.458683	-4.20152	NA	NA	NA	NA	0.508296	2.1943e-07	0.646462	2.65127e-05	NA	NA	NA	NA	0.911379	3.46955e-05	0.953407	0.00169404	NA	NA
KIAA2026	NA	NA	NA	Nerve_Tibial	3.19385e-07	5.67847e-05	-5.11163	Adipose_Visceral_Omentum	4.25785e-05	0.00295613	4.09302	NA	NA	NA	0	1	1	0	2	NA	NA	-0.661494	5.18208	0.458683	-4.20152	NA	NA	NA	NA	0.508296	2.1943e-07	0.646462	2.65127e-05	NA	NA	NA	NA	0.911379	3.46955e-05	0.952923	0.00166371	NA	NA
KIAA2026	NA	NA	NA	Nerve_Tibial	3.19385e-07	5.67847e-05	-5.11163	Artery_Aorta	4.25785e-05	0.00275048	4.09302	NA	NA	NA	0	1	1	0	2	NA	NA	-0.661494	5.18208	0.458683	-4.20152	NA	NA	NA	NA	0.508296	2.1943e-07	0.646462	2.65127e-05	NA	NA	NA	NA	0.911379	3.46955e-05	0.951679	0.00161495	NA	NA
KIAA2026	NA	NA	NA	Nerve_Tibial	3.19385e-07	5.67847e-05	-5.11163	Artery_Coronary	4.25785e-05	0.0030449	-4.09302	NA	NA	NA	0	1	1	0	2	NA	NA	-0.661494	5.18208	-0.458683	4.20152	NA	NA	NA	NA	0.508296	2.1943e-07	0.646462	2.65127e-05	NA	NA	NA	NA	0.911379	3.46955e-05	0.94977	0.0017074	NA	NA
KIAA2026	NA	NA	NA	Nerve_Tibial	3.19385e-07	5.67847e-05	-5.11163	Artery_Tibial	4.25785e-05	0.00286387	4.09302	NA	NA	NA	0	1	1	0	2	NA	NA	-0.661494	5.18208	0.458683	-4.20152	NA	NA	NA	NA	0.508296	2.1943e-07	0.646462	2.65127e-05	NA	NA	NA	NA	0.911379	3.46955e-05	0.950998	0.00160078	NA	NA
KIAA2026	NA	NA	NA	Nerve_Tibial	3.19385e-07	5.67847e-05	-5.11163	Brain_Amygdala	4.25785e-05	0.00357466	4.09302	NA	NA	NA	0	1	1	0	2	NA	NA	-0.661494	5.18208	0.458683	-4.20152	NA	NA	NA	NA	0.508296	2.1943e-07	0.646462	2.65127e-05	NA	NA	NA	NA	0.911379	3.46955e-05	0.961932	0.00214241	NA	NA
KIAA2026	NA	NA	NA	Nerve_Tibial	3.19385e-07	5.67847e-05	-5.11163	Brain_Anterior_cingulate_cortex_BA24	4.25785e-05	0.00327285	4.09302	NA	NA	NA	0	1	1	0	2	NA	NA	-0.661494	5.18208	0.458683	-4.20152	NA	NA	NA	NA	0.508296	2.1943e-07	0.646462	2.65127e-05	NA	NA	NA	NA	0.911379	3.46955e-05	0.946911	0.00197944	NA	NA
KIAA2026	NA	NA	NA	Nerve_Tibial	3.19385e-07	5.67847e-05	-5.11163	Brain_Caudate_basal_ganglia	4.25785e-05	0.00315812	4.09302	NA	NA	NA	0	1	1	0	2	NA	NA	-0.661494	5.18208	0.458683	-4.20152	NA	NA	NA	NA	0.508296	2.1943e-07	0.646462	2.65127e-05	NA	NA	NA	NA	0.911379	3.46955e-05	0.952457	0.00188605	NA	NA
KIAA2026	NA	NA	NA	Nerve_Tibial	3.19385e-07	5.67847e-05	-5.11163	Brain_Cerebellar_Hemisphere	4.25785e-05	0.00282077	-4.09302	NA	NA	NA	0	1	1	0	2	NA	NA	-0.661494	5.18208	-0.458683	4.20152	NA	NA	NA	NA	0.508296	2.1943e-07	0.646462	2.65127e-05	NA	NA	NA	NA	0.911379	3.46955e-05	0.946122	0.00162571	NA	NA
KIAA2026	NA	NA	NA	Nerve_Tibial	3.19385e-07	5.67847e-05	-5.11163	Brain_Cortex	4.25785e-05	0.00307111	-4.09302	NA	NA	NA	0	1	1	0	2	NA	NA	-0.661494	5.18208	-0.458683	4.20152	NA	NA	NA	NA	0.508296	2.1943e-07	0.646462	2.65127e-05	NA	NA	NA	NA	0.911379	3.46955e-05	0.95158	0.00173382	NA	NA
KIAA2026	NA	NA	NA	Nerve_Tibial	3.19385e-07	5.67847e-05	-5.11163	Brain_Frontal_Cortex_BA9	4.25785e-05	0.00332819	-4.09302	NA	NA	NA	0	1	1	0	2	NA	NA	-0.661494	5.18208	-0.458683	4.20152	NA	NA	NA	NA	0.508296	2.1943e-07	0.646462	2.65127e-05	NA	NA	NA	NA	0.911379	3.46955e-05	0.949228	0.00184848	NA	NA
KIAA2026	NA	NA	NA	Nerve_Tibial	3.19385e-07	5.67847e-05	-5.11163	Brain_Hippocampus	4.25785e-05	0.00363916	-4.09302	NA	NA	NA	0	1	1	0	2	NA	NA	-0.661494	5.18208	-0.458683	4.20152	NA	NA	NA	NA	0.508296	2.1943e-07	0.646462	2.65127e-05	NA	NA	NA	NA	0.911379	3.46955e-05	0.949008	0.00212672	NA	NA
KIAA2026	NA	NA	NA	Nerve_Tibial	3.19385e-07	5.67847e-05	-5.11163	Brain_Nucleus_accumbens_basal_ganglia	4.25785e-05	0.0033249	4.09302	NA	NA	NA	0	1	1	0	2	NA	NA	-0.661494	5.18208	0.458683	-4.20152	NA	NA	NA	NA	0.508296	2.1943e-07	0.646462	2.65127e-05	NA	NA	NA	NA	0.911379	3.46955e-05	0.949769	0.00190973	NA	NA
KIAA2026	NA	NA	NA	Nerve_Tibial	3.19385e-07	5.67847e-05	-5.11163	Brain_Spinal_cord_cervical_c-1	4.25785e-05	0.00348059	4.09302	NA	NA	NA	0	1	1	0	2	NA	NA	-0.661494	5.18208	0.458683	-4.20152	NA	NA	NA	NA	0.508296	2.1943e-07	0.646462	2.65127e-05	NA	NA	NA	NA	0.911379	3.46955e-05	0.947492	0.00203796	NA	NA
KIAA2026	NA	NA	NA	Nerve_Tibial	3.19385e-07	5.67847e-05	-5.11163	Breast_Mammary_Tissue	4.25785e-05	0.00285073	4.09302	NA	NA	NA	0	1	1	0	2	NA	NA	-0.661494	5.18208	0.458683	-4.20152	NA	NA	NA	NA	0.508296	2.1943e-07	0.646462	2.65127e-05	NA	NA	NA	NA	0.911379	3.46955e-05	0.951218	0.00161402	NA	NA
KIAA2026	NA	NA	NA	Nerve_Tibial	3.19385e-07	5.67847e-05	-5.11163	Cells_EBV-transformed_lymphocytes	4.25785e-05	0.00261171	4.09302	NA	NA	NA	0	1	1	0	2	NA	NA	-0.661494	5.18208	0.458683	-4.20152	NA	NA	NA	NA	0.508296	2.1943e-07	0.646462	2.65127e-05	NA	NA	NA	NA	0.911379	3.46955e-05	0.948944	0.00149804	NA	NA
KIAA2026	NA	NA	NA	Nerve_Tibial	3.19385e-07	5.67847e-05	-5.11163	Colon_Sigmoid	4.25785e-05	0.00279103	4.09302	NA	NA	NA	0	1	1	0	2	NA	NA	-0.661494	5.18208	0.458683	-4.20152	NA	NA	NA	NA	0.508296	2.1943e-07	0.646462	2.65127e-05	NA	NA	NA	NA	0.911379	3.46955e-05	0.954511	0.00160623	NA	NA
KIAA2026	NA	NA	NA	Nerve_Tibial	3.19385e-07	5.67847e-05	-5.11163	Colon_Transverse	4.25785e-05	0.00313158	4.09302	NA	NA	NA	0	1	1	0	2	NA	NA	-0.661494	5.18208	0.458683	-4.20152	NA	NA	NA	NA	0.508296	2.1943e-07	0.646462	2.65127e-05	NA	NA	NA	NA	0.911379	3.46955e-05	0.953397	0.00180109	NA	NA
KIAA2026	NA	NA	NA	Nerve_Tibial	3.19385e-07	5.67847e-05	-5.11163	Esophagus_Gastroesophageal_Junction	4.25785e-05	0.00288772	4.09302	NA	NA	NA	0	1	1	0	2	NA	NA	-0.661494	5.18208	0.458683	-4.20152	NA	NA	NA	NA	0.508296	2.1943e-07	0.646462	2.65127e-05	NA	NA	NA	NA	0.911379	3.46955e-05	0.952105	0.00163222	NA	NA
KIAA2026	NA	NA	NA	Nerve_Tibial	3.19385e-07	5.67847e-05	-5.11163	Esophagus_Mucosa	4.25785e-05	0.00307319	4.09302	NA	NA	NA	0	1	1	0	2	NA	NA	-0.661494	5.18208	0.458683	-4.20152	NA	NA	NA	NA	0.508296	2.1943e-07	0.646462	2.65127e-05	NA	NA	NA	NA	0.911379	3.46955e-05	0.947863	0.00166546	NA	NA
KIAA2026	NA	NA	NA	Nerve_Tibial	3.19385e-07	5.67847e-05	-5.11163	Esophagus_Muscularis	4.25785e-05	0.00295261	4.09302	NA	NA	NA	0	1	1	0	2	NA	NA	-0.661494	5.18208	0.458683	-4.20152	NA	NA	NA	NA	0.508296	2.1943e-07	0.646462	2.65127e-05	NA	NA	NA	NA	0.911379	3.46955e-05	0.949353	0.0016154	NA	NA
KIAA2026	NA	NA	NA	Nerve_Tibial	3.19385e-07	5.67847e-05	-5.11163	Heart_Atrial_Appendage	4.25785e-05	0.0032725	-4.09302	NA	NA	NA	0	1	1	0	2	NA	NA	-0.661494	5.18208	-0.458683	4.20152	NA	NA	NA	NA	0.508296	2.1943e-07	0.646462	2.65127e-05	NA	NA	NA	NA	0.911379	3.46955e-05	0.951061	0.00180879	NA	NA
KIAA2026	NA	NA	NA	Nerve_Tibial	3.19385e-07	5.67847e-05	-5.11163	Heart_Left_Ventricle	4.25785e-05	0.00328286	4.09302	NA	NA	NA	0	1	1	0	2	NA	NA	-0.661494	5.18208	0.458683	-4.20152	NA	NA	NA	NA	0.508296	2.1943e-07	0.646462	2.65127e-05	NA	NA	NA	NA	0.911379	3.46955e-05	0.956655	0.00181596	NA	NA
KIAA2026	NA	NA	NA	Nerve_Tibial	3.19385e-07	5.67847e-05	-5.11163	Kidney_Cortex	4.25785e-05	0.0034805	4.09302	NA	NA	NA	0	1	1	0	2	NA	NA	-0.661494	5.18208	0.458683	-4.20152	NA	NA	NA	NA	0.508296	2.1943e-07	0.646462	2.65127e-05	NA	NA	NA	NA	0.911379	3.46955e-05	0.95331	0.00206353	NA	NA
KIAA2026	NA	NA	NA	Nerve_Tibial	3.19385e-07	5.67847e-05	-5.11163	Lung	4.25785e-05	0.00278575	4.09302	NA	NA	NA	0	1	1	0	2	NA	NA	-0.661494	5.18208	0.458683	-4.20152	NA	NA	NA	NA	0.508296	2.1943e-07	0.646462	2.65127e-05	NA	NA	NA	NA	0.911379	3.46955e-05	0.950382	0.00164884	NA	NA
KIAA2026	NA	NA	NA	Nerve_Tibial	3.19385e-07	5.67847e-05	-5.11163	Muscle_Skeletal	4.25785e-05	0.00301435	4.09302	NA	NA	NA	0	1	1	0	2	NA	NA	-0.661494	5.18208	0.458683	-4.20152	NA	NA	NA	NA	0.508296	2.1943e-07	0.646462	2.65127e-05	NA	NA	NA	NA	0.911379	3.46955e-05	0.947147	0.001668	NA	NA
KIAA2026	NA	NA	NA	Nerve_Tibial	3.19385e-07	5.67847e-05	-5.11163	Nerve_Tibial	4.25785e-05	0.00307396	4.09302	NA	NA	NA	0	1	1	0	2	NA	NA	-0.661494	5.18208	0.458683	-4.20152	NA	NA	NA	NA	0.508296	2.1943e-07	0.646462	2.65127e-05	NA	NA	NA	NA	0.911379	3.46955e-05	0.948245	0.00175094	NA	NA
KIAA2026	NA	NA	NA	Nerve_Tibial	3.19385e-07	5.67847e-05	-5.11163	Ovary	4.25785e-05	0.00288721	4.09302	NA	NA	NA	0	1	1	0	2	NA	NA	-0.661494	5.18208	0.458683	-4.20152	NA	NA	NA	NA	0.508296	2.1943e-07	0.646462	2.65127e-05	NA	NA	NA	NA	0.911379	3.46955e-05	0.949601	0.00165981	NA	NA
KIAA2026	NA	NA	NA	Nerve_Tibial	3.19385e-07	5.67847e-05	-5.11163	Pancreas	4.25785e-05	0.00321409	4.09302	NA	NA	NA	0	1	1	0	2	NA	NA	-0.661494	5.18208	0.458683	-4.20152	NA	NA	NA	NA	0.508296	2.1943e-07	0.646462	2.65127e-05	NA	NA	NA	NA	0.911379	3.46955e-05	0.945873	0.00178176	NA	NA
KIAA2026	NA	NA	NA	Nerve_Tibial	3.19385e-07	5.67847e-05	-5.11163	Pituitary	4.25785e-05	0.00317616	4.09302	NA	NA	NA	0	1	1	0	2	NA	NA	-0.661494	5.18208	0.458683	-4.20152	NA	NA	NA	NA	0.508296	2.1943e-07	0.646462	2.65127e-05	NA	NA	NA	NA	0.911379	3.46955e-05	0.95628	0.00172668	NA	NA
KIAA2026	NA	NA	NA	Nerve_Tibial	3.19385e-07	5.67847e-05	-5.11163	Prostate	4.25785e-05	0.00301656	4.09302	NA	NA	NA	0	1	1	0	2	NA	NA	-0.661494	5.18208	0.458683	-4.20152	NA	NA	NA	NA	0.508296	2.1943e-07	0.646462	2.65127e-05	NA	NA	NA	NA	0.911379	3.46955e-05	0.954842	0.00166805	NA	NA
KIAA2026	NA	NA	NA	Nerve_Tibial	3.19385e-07	5.67847e-05	-5.11163	Skin_Not_Sun_Exposed_Suprapubic	4.25785e-05	0.0031335	-4.09302	NA	NA	NA	0	1	1	0	2	NA	NA	-0.661494	5.18208	-0.458683	4.20152	NA	NA	NA	NA	0.508296	2.1943e-07	0.646462	2.65127e-05	NA	NA	NA	NA	0.911379	3.46955e-05	0.950452	0.00169813	NA	NA
KIAA2026	NA	NA	NA	Nerve_Tibial	3.19385e-07	5.67847e-05	-5.11163	Small_Intestine_Terminal_Ileum	4.25785e-05	0.00295174	-4.09302	NA	NA	NA	0	1	1	0	2	NA	NA	-0.661494	5.18208	-0.458683	4.20152	NA	NA	NA	NA	0.508296	2.1943e-07	0.646462	2.65127e-05	NA	NA	NA	NA	0.911379	3.46955e-05	0.955623	0.00165547	NA	NA
KIAA2026	NA	NA	NA	Nerve_Tibial	3.19385e-07	5.67847e-05	-5.11163	Spleen	4.25785e-05	0.00285848	-4.09302	NA	NA	NA	0	1	1	0	2	NA	NA	-0.661494	5.18208	-0.458683	4.20152	NA	NA	NA	NA	0.508296	2.1943e-07	0.646462	2.65127e-05	NA	NA	NA	NA	0.911379	3.46955e-05	0.953417	0.00158458	NA	NA
KIAA2026	NA	NA	NA	Nerve_Tibial	3.19385e-07	5.67847e-05	-5.11163	Stomach	4.25785e-05	0.00303506	4.09302	NA	NA	NA	0	1	1	0	2	NA	NA	-0.661494	5.18208	0.458683	-4.20152	NA	NA	NA	NA	0.508296	2.1943e-07	0.646462	2.65127e-05	NA	NA	NA	NA	0.911379	3.46955e-05	0.955089	0.00176343	NA	NA
KIAA2026	NA	NA	NA	Nerve_Tibial	3.19385e-07	5.67847e-05	-5.11163	Testis	4.25785e-05	0.00336849	4.09302	NA	NA	NA	0	1	1	0	2	NA	NA	-0.661494	5.18208	0.458683	-4.20152	NA	NA	NA	NA	0.508296	2.1943e-07	0.646462	2.65127e-05	NA	NA	NA	NA	0.911379	3.46955e-05	0.956945	0.00193125	NA	NA
KIAA2026	NA	NA	NA	Nerve_Tibial	3.19385e-07	5.67847e-05	-5.11163	Thyroid	4.25785e-05	0.00283657	-4.09302	NA	NA	NA	0	1	1	0	2	NA	NA	-0.661494	5.18208	-0.458683	4.20152	NA	NA	NA	NA	0.508296	2.1943e-07	0.646462	2.65127e-05	NA	NA	NA	NA	0.911379	3.46955e-05	0.949815	0.0016205	NA	NA
KIAA2026	NA	NA	NA	Nerve_Tibial	3.19385e-07	5.67847e-05	-5.11163	Uterus	4.25785e-05	0.00293865	4.09302	NA	NA	NA	0	1	1	0	2	NA	NA	-0.661494	5.18208	0.458683	-4.20152	NA	NA	NA	NA	0.508296	2.1943e-07	0.646462	2.65127e-05	NA	NA	NA	NA	0.911379	3.46955e-05	0.952801	0.00167008	NA	NA
KIAA2026	NA	NA	NA	Nerve_Tibial	3.19385e-07	5.67847e-05	-5.11163	Vagina	4.25785e-05	0.00302388	4.09302	NA	NA	NA	0	1	1	0	2	NA	NA	-0.661494	5.18208	0.458683	-4.20152	NA	NA	NA	NA	0.508296	2.1943e-07	0.646462	2.65127e-05	NA	NA	NA	NA	0.911379	3.46955e-05	0.954829	0.00169872	NA	NA
KIAA2026	NA	NA	NA	Nerve_Tibial	3.19385e-07	5.67847e-05	-5.11163	smultixcan	4.25785e-05	0.00279932	1.99404	NA	NA	NA	0	1	1	0	2	NA	NA	-0.661494	5.18208	0.223461	-2.0469	NA	NA	NA	NA	0.508296	2.1943e-07	0.646462	2.65127e-05	NA	NA	NA	NA	0.911379	3.46955e-05	0.942271	0.00161218	NA	NA
KIAA2026	NA	NA	NA	Ovary	3.19385e-07	5.85049e-05	-5.11163	Adipose_Subcutaneous	4.25785e-05	0.00299356	4.09302	NA	NA	NA	0	1	1	0	2	NA	NA	-0.661494	5.18208	0.458683	-4.20152	NA	NA	NA	NA	0.508296	2.1943e-07	0.646462	2.65127e-05	NA	NA	NA	NA	0.914057	3.28386e-05	0.953407	0.00169404	NA	NA
KIAA2026	NA	NA	NA	Ovary	3.19385e-07	5.85049e-05	-5.11163	Adipose_Visceral_Omentum	4.25785e-05	0.00295613	4.09302	NA	NA	NA	0	1	1	0	2	NA	NA	-0.661494	5.18208	0.458683	-4.20152	NA	NA	NA	NA	0.508296	2.1943e-07	0.646462	2.65127e-05	NA	NA	NA	NA	0.914057	3.28386e-05	0.952923	0.00166371	NA	NA
KIAA2026	NA	NA	NA	Ovary	3.19385e-07	5.85049e-05	-5.11163	Artery_Aorta	4.25785e-05	0.00275048	4.09302	NA	NA	NA	0	1	1	0	2	NA	NA	-0.661494	5.18208	0.458683	-4.20152	NA	NA	NA	NA	0.508296	2.1943e-07	0.646462	2.65127e-05	NA	NA	NA	NA	0.914057	3.28386e-05	0.951679	0.00161495	NA	NA
KIAA2026	NA	NA	NA	Ovary	3.19385e-07	5.85049e-05	-5.11163	Artery_Coronary	4.25785e-05	0.0030449	-4.09302	NA	NA	NA	0	1	1	0	2	NA	NA	-0.661494	5.18208	-0.458683	4.20152	NA	NA	NA	NA	0.508296	2.1943e-07	0.646462	2.65127e-05	NA	NA	NA	NA	0.914057	3.28386e-05	0.94977	0.0017074	NA	NA
KIAA2026	NA	NA	NA	Ovary	3.19385e-07	5.85049e-05	-5.11163	Artery_Tibial	4.25785e-05	0.00286387	4.09302	NA	NA	NA	0	1	1	0	2	NA	NA	-0.661494	5.18208	0.458683	-4.20152	NA	NA	NA	NA	0.508296	2.1943e-07	0.646462	2.65127e-05	NA	NA	NA	NA	0.914057	3.28386e-05	0.950998	0.00160078	NA	NA
KIAA2026	NA	NA	NA	Ovary	3.19385e-07	5.85049e-05	-5.11163	Brain_Amygdala	4.25785e-05	0.00357466	4.09302	NA	NA	NA	0	1	1	0	2	NA	NA	-0.661494	5.18208	0.458683	-4.20152	NA	NA	NA	NA	0.508296	2.1943e-07	0.646462	2.65127e-05	NA	NA	NA	NA	0.914057	3.28386e-05	0.961932	0.00214241	NA	NA
KIAA2026	NA	NA	NA	Ovary	3.19385e-07	5.85049e-05	-5.11163	Brain_Anterior_cingulate_cortex_BA24	4.25785e-05	0.00327285	4.09302	NA	NA	NA	0	1	1	0	2	NA	NA	-0.661494	5.18208	0.458683	-4.20152	NA	NA	NA	NA	0.508296	2.1943e-07	0.646462	2.65127e-05	NA	NA	NA	NA	0.914057	3.28386e-05	0.946911	0.00197944	NA	NA
KIAA2026	NA	NA	NA	Ovary	3.19385e-07	5.85049e-05	-5.11163	Brain_Caudate_basal_ganglia	4.25785e-05	0.00315812	4.09302	NA	NA	NA	0	1	1	0	2	NA	NA	-0.661494	5.18208	0.458683	-4.20152	NA	NA	NA	NA	0.508296	2.1943e-07	0.646462	2.65127e-05	NA	NA	NA	NA	0.914057	3.28386e-05	0.952457	0.00188605	NA	NA
KIAA2026	NA	NA	NA	Ovary	3.19385e-07	5.85049e-05	-5.11163	Brain_Cerebellar_Hemisphere	4.25785e-05	0.00282077	-4.09302	NA	NA	NA	0	1	1	0	2	NA	NA	-0.661494	5.18208	-0.458683	4.20152	NA	NA	NA	NA	0.508296	2.1943e-07	0.646462	2.65127e-05	NA	NA	NA	NA	0.914057	3.28386e-05	0.946122	0.00162571	NA	NA
KIAA2026	NA	NA	NA	Ovary	3.19385e-07	5.85049e-05	-5.11163	Brain_Cortex	4.25785e-05	0.00307111	-4.09302	NA	NA	NA	0	1	1	0	2	NA	NA	-0.661494	5.18208	-0.458683	4.20152	NA	NA	NA	NA	0.508296	2.1943e-07	0.646462	2.65127e-05	NA	NA	NA	NA	0.914057	3.28386e-05	0.95158	0.00173382	NA	NA
KIAA2026	NA	NA	NA	Ovary	3.19385e-07	5.85049e-05	-5.11163	Brain_Frontal_Cortex_BA9	4.25785e-05	0.00332819	-4.09302	NA	NA	NA	0	1	1	0	2	NA	NA	-0.661494	5.18208	-0.458683	4.20152	NA	NA	NA	NA	0.508296	2.1943e-07	0.646462	2.65127e-05	NA	NA	NA	NA	0.914057	3.28386e-05	0.949228	0.00184848	NA	NA
KIAA2026	NA	NA	NA	Ovary	3.19385e-07	5.85049e-05	-5.11163	Brain_Hippocampus	4.25785e-05	0.00363916	-4.09302	NA	NA	NA	0	1	1	0	2	NA	NA	-0.661494	5.18208	-0.458683	4.20152	NA	NA	NA	NA	0.508296	2.1943e-07	0.646462	2.65127e-05	NA	NA	NA	NA	0.914057	3.28386e-05	0.949008	0.00212672	NA	NA
KIAA2026	NA	NA	NA	Ovary	3.19385e-07	5.85049e-05	-5.11163	Brain_Nucleus_accumbens_basal_ganglia	4.25785e-05	0.0033249	4.09302	NA	NA	NA	0	1	1	0	2	NA	NA	-0.661494	5.18208	0.458683	-4.20152	NA	NA	NA	NA	0.508296	2.1943e-07	0.646462	2.65127e-05	NA	NA	NA	NA	0.914057	3.28386e-05	0.949769	0.00190973	NA	NA
KIAA2026	NA	NA	NA	Ovary	3.19385e-07	5.85049e-05	-5.11163	Brain_Spinal_cord_cervical_c-1	4.25785e-05	0.00348059	4.09302	NA	NA	NA	0	1	1	0	2	NA	NA	-0.661494	5.18208	0.458683	-4.20152	NA	NA	NA	NA	0.508296	2.1943e-07	0.646462	2.65127e-05	NA	NA	NA	NA	0.914057	3.28386e-05	0.947492	0.00203796	NA	NA
KIAA2026	NA	NA	NA	Ovary	3.19385e-07	5.85049e-05	-5.11163	Breast_Mammary_Tissue	4.25785e-05	0.00285073	4.09302	NA	NA	NA	0	1	1	0	2	NA	NA	-0.661494	5.18208	0.458683	-4.20152	NA	NA	NA	NA	0.508296	2.1943e-07	0.646462	2.65127e-05	NA	NA	NA	NA	0.914057	3.28386e-05	0.951218	0.00161402	NA	NA
KIAA2026	NA	NA	NA	Ovary	3.19385e-07	5.85049e-05	-5.11163	Cells_EBV-transformed_lymphocytes	4.25785e-05	0.00261171	4.09302	NA	NA	NA	0	1	1	0	2	NA	NA	-0.661494	5.18208	0.458683	-4.20152	NA	NA	NA	NA	0.508296	2.1943e-07	0.646462	2.65127e-05	NA	NA	NA	NA	0.914057	3.28386e-05	0.948944	0.00149804	NA	NA
KIAA2026	NA	NA	NA	Ovary	3.19385e-07	5.85049e-05	-5.11163	Colon_Sigmoid	4.25785e-05	0.00279103	4.09302	NA	NA	NA	0	1	1	0	2	NA	NA	-0.661494	5.18208	0.458683	-4.20152	NA	NA	NA	NA	0.508296	2.1943e-07	0.646462	2.65127e-05	NA	NA	NA	NA	0.914057	3.28386e-05	0.954511	0.00160623	NA	NA
KIAA2026	NA	NA	NA	Ovary	3.19385e-07	5.85049e-05	-5.11163	Colon_Transverse	4.25785e-05	0.00313158	4.09302	NA	NA	NA	0	1	1	0	2	NA	NA	-0.661494	5.18208	0.458683	-4.20152	NA	NA	NA	NA	0.508296	2.1943e-07	0.646462	2.65127e-05	NA	NA	NA	NA	0.914057	3.28386e-05	0.953397	0.00180109	NA	NA
KIAA2026	NA	NA	NA	Ovary	3.19385e-07	5.85049e-05	-5.11163	Esophagus_Gastroesophageal_Junction	4.25785e-05	0.00288772	4.09302	NA	NA	NA	0	1	1	0	2	NA	NA	-0.661494	5.18208	0.458683	-4.20152	NA	NA	NA	NA	0.508296	2.1943e-07	0.646462	2.65127e-05	NA	NA	NA	NA	0.914057	3.28386e-05	0.952105	0.00163222	NA	NA
KIAA2026	NA	NA	NA	Ovary	3.19385e-07	5.85049e-05	-5.11163	Esophagus_Mucosa	4.25785e-05	0.00307319	4.09302	NA	NA	NA	0	1	1	0	2	NA	NA	-0.661494	5.18208	0.458683	-4.20152	NA	NA	NA	NA	0.508296	2.1943e-07	0.646462	2.65127e-05	NA	NA	NA	NA	0.914057	3.28386e-05	0.947863	0.00166546	NA	NA
KIAA2026	NA	NA	NA	Ovary	3.19385e-07	5.85049e-05	-5.11163	Esophagus_Muscularis	4.25785e-05	0.00295261	4.09302	NA	NA	NA	0	1	1	0	2	NA	NA	-0.661494	5.18208	0.458683	-4.20152	NA	NA	NA	NA	0.508296	2.1943e-07	0.646462	2.65127e-05	NA	NA	NA	NA	0.914057	3.28386e-05	0.949353	0.0016154	NA	NA
KIAA2026	NA	NA	NA	Ovary	3.19385e-07	5.85049e-05	-5.11163	Heart_Atrial_Appendage	4.25785e-05	0.0032725	-4.09302	NA	NA	NA	0	1	1	0	2	NA	NA	-0.661494	5.18208	-0.458683	4.20152	NA	NA	NA	NA	0.508296	2.1943e-07	0.646462	2.65127e-05	NA	NA	NA	NA	0.914057	3.28386e-05	0.951061	0.00180879	NA	NA
KIAA2026	NA	NA	NA	Ovary	3.19385e-07	5.85049e-05	-5.11163	Heart_Left_Ventricle	4.25785e-05	0.00328286	4.09302	NA	NA	NA	0	1	1	0	2	NA	NA	-0.661494	5.18208	0.458683	-4.20152	NA	NA	NA	NA	0.508296	2.1943e-07	0.646462	2.65127e-05	NA	NA	NA	NA	0.914057	3.28386e-05	0.956655	0.00181596	NA	NA
KIAA2026	NA	NA	NA	Ovary	3.19385e-07	5.85049e-05	-5.11163	Kidney_Cortex	4.25785e-05	0.0034805	4.09302	NA	NA	NA	0	1	1	0	2	NA	NA	-0.661494	5.18208	0.458683	-4.20152	NA	NA	NA	NA	0.508296	2.1943e-07	0.646462	2.65127e-05	NA	NA	NA	NA	0.914057	3.28386e-05	0.95331	0.00206353	NA	NA
KIAA2026	NA	NA	NA	Ovary	3.19385e-07	5.85049e-05	-5.11163	Lung	4.25785e-05	0.00278575	4.09302	NA	NA	NA	0	1	1	0	2	NA	NA	-0.661494	5.18208	0.458683	-4.20152	NA	NA	NA	NA	0.508296	2.1943e-07	0.646462	2.65127e-05	NA	NA	NA	NA	0.914057	3.28386e-05	0.950382	0.00164884	NA	NA
KIAA2026	NA	NA	NA	Ovary	3.19385e-07	5.85049e-05	-5.11163	Muscle_Skeletal	4.25785e-05	0.00301435	4.09302	NA	NA	NA	0	1	1	0	2	NA	NA	-0.661494	5.18208	0.458683	-4.20152	NA	NA	NA	NA	0.508296	2.1943e-07	0.646462	2.65127e-05	NA	NA	NA	NA	0.914057	3.28386e-05	0.947147	0.001668	NA	NA
KIAA2026	NA	NA	NA	Ovary	3.19385e-07	5.85049e-05	-5.11163	Nerve_Tibial	4.25785e-05	0.00307396	4.09302	NA	NA	NA	0	1	1	0	2	NA	NA	-0.661494	5.18208	0.458683	-4.20152	NA	NA	NA	NA	0.508296	2.1943e-07	0.646462	2.65127e-05	NA	NA	NA	NA	0.914057	3.28386e-05	0.948245	0.00175094	NA	NA
KIAA2026	NA	NA	NA	Ovary	3.19385e-07	5.85049e-05	-5.11163	Ovary	4.25785e-05	0.00288721	4.09302	NA	NA	NA	0	1	1	0	2	NA	NA	-0.661494	5.18208	0.458683	-4.20152	NA	NA	NA	NA	0.508296	2.1943e-07	0.646462	2.65127e-05	NA	NA	NA	NA	0.914057	3.28386e-05	0.949601	0.00165981	NA	NA
KIAA2026	NA	NA	NA	Ovary	3.19385e-07	5.85049e-05	-5.11163	Pancreas	4.25785e-05	0.00321409	4.09302	NA	NA	NA	0	1	1	0	2	NA	NA	-0.661494	5.18208	0.458683	-4.20152	NA	NA	NA	NA	0.508296	2.1943e-07	0.646462	2.65127e-05	NA	NA	NA	NA	0.914057	3.28386e-05	0.945873	0.00178176	NA	NA
KIAA2026	NA	NA	NA	Ovary	3.19385e-07	5.85049e-05	-5.11163	Pituitary	4.25785e-05	0.00317616	4.09302	NA	NA	NA	0	1	1	0	2	NA	NA	-0.661494	5.18208	0.458683	-4.20152	NA	NA	NA	NA	0.508296	2.1943e-07	0.646462	2.65127e-05	NA	NA	NA	NA	0.914057	3.28386e-05	0.95628	0.00172668	NA	NA
KIAA2026	NA	NA	NA	Ovary	3.19385e-07	5.85049e-05	-5.11163	Prostate	4.25785e-05	0.00301656	4.09302	NA	NA	NA	0	1	1	0	2	NA	NA	-0.661494	5.18208	0.458683	-4.20152	NA	NA	NA	NA	0.508296	2.1943e-07	0.646462	2.65127e-05	NA	NA	NA	NA	0.914057	3.28386e-05	0.954842	0.00166805	NA	NA
KIAA2026	NA	NA	NA	Ovary	3.19385e-07	5.85049e-05	-5.11163	Skin_Not_Sun_Exposed_Suprapubic	4.25785e-05	0.0031335	-4.09302	NA	NA	NA	0	1	1	0	2	NA	NA	-0.661494	5.18208	-0.458683	4.20152	NA	NA	NA	NA	0.508296	2.1943e-07	0.646462	2.65127e-05	NA	NA	NA	NA	0.914057	3.28386e-05	0.950452	0.00169813	NA	NA
KIAA2026	NA	NA	NA	Ovary	3.19385e-07	5.85049e-05	-5.11163	Small_Intestine_Terminal_Ileum	4.25785e-05	0.00295174	-4.09302	NA	NA	NA	0	1	1	0	2	NA	NA	-0.661494	5.18208	-0.458683	4.20152	NA	NA	NA	NA	0.508296	2.1943e-07	0.646462	2.65127e-05	NA	NA	NA	NA	0.914057	3.28386e-05	0.955623	0.00165547	NA	NA
KIAA2026	NA	NA	NA	Ovary	3.19385e-07	5.85049e-05	-5.11163	Spleen	4.25785e-05	0.00285848	-4.09302	NA	NA	NA	0	1	1	0	2	NA	NA	-0.661494	5.18208	-0.458683	4.20152	NA	NA	NA	NA	0.508296	2.1943e-07	0.646462	2.65127e-05	NA	NA	NA	NA	0.914057	3.28386e-05	0.953417	0.00158458	NA	NA
KIAA2026	NA	NA	NA	Ovary	3.19385e-07	5.85049e-05	-5.11163	Stomach	4.25785e-05	0.00303506	4.09302	NA	NA	NA	0	1	1	0	2	NA	NA	-0.661494	5.18208	0.458683	-4.20152	NA	NA	NA	NA	0.508296	2.1943e-07	0.646462	2.65127e-05	NA	NA	NA	NA	0.914057	3.28386e-05	0.955089	0.00176343	NA	NA
KIAA2026	NA	NA	NA	Ovary	3.19385e-07	5.85049e-05	-5.11163	Testis	4.25785e-05	0.00336849	4.09302	NA	NA	NA	0	1	1	0	2	NA	NA	-0.661494	5.18208	0.458683	-4.20152	NA	NA	NA	NA	0.508296	2.1943e-07	0.646462	2.65127e-05	NA	NA	NA	NA	0.914057	3.28386e-05	0.956945	0.00193125	NA	NA
KIAA2026	NA	NA	NA	Ovary	3.19385e-07	5.85049e-05	-5.11163	Thyroid	4.25785e-05	0.00283657	-4.09302	NA	NA	NA	0	1	1	0	2	NA	NA	-0.661494	5.18208	-0.458683	4.20152	NA	NA	NA	NA	0.508296	2.1943e-07	0.646462	2.65127e-05	NA	NA	NA	NA	0.914057	3.28386e-05	0.949815	0.0016205	NA	NA
KIAA2026	NA	NA	NA	Ovary	3.19385e-07	5.85049e-05	-5.11163	Uterus	4.25785e-05	0.00293865	4.09302	NA	NA	NA	0	1	1	0	2	NA	NA	-0.661494	5.18208	0.458683	-4.20152	NA	NA	NA	NA	0.508296	2.1943e-07	0.646462	2.65127e-05	NA	NA	NA	NA	0.914057	3.28386e-05	0.952801	0.00167008	NA	NA
KIAA2026	NA	NA	NA	Ovary	3.19385e-07	5.85049e-05	-5.11163	Vagina	4.25785e-05	0.00302388	4.09302	NA	NA	NA	0	1	1	0	2	NA	NA	-0.661494	5.18208	0.458683	-4.20152	NA	NA	NA	NA	0.508296	2.1943e-07	0.646462	2.65127e-05	NA	NA	NA	NA	0.914057	3.28386e-05	0.954829	0.00169872	NA	NA
KIAA2026	NA	NA	NA	Ovary	3.19385e-07	5.85049e-05	-5.11163	smultixcan	4.25785e-05	0.00279932	1.99404	NA	NA	NA	0	1	1	0	2	NA	NA	-0.661494	5.18208	0.223461	-2.0469	NA	NA	NA	NA	0.508296	2.1943e-07	0.646462	2.65127e-05	NA	NA	NA	NA	0.914057	3.28386e-05	0.942271	0.00161218	NA	NA
KIAA2026	NA	NA	NA	Prostate	3.19385e-07	5.35411e-05	-5.11163	Adipose_Subcutaneous	4.25785e-05	0.00299356	4.09302	NA	NA	NA	0	1	1	0	2	NA	NA	-0.661494	5.18208	0.458683	-4.20152	NA	NA	NA	NA	0.508296	2.1943e-07	0.646462	2.65127e-05	NA	NA	NA	NA	0.937819	3.06105e-05	0.953407	0.00169404	NA	NA
KIAA2026	NA	NA	NA	Prostate	3.19385e-07	5.35411e-05	-5.11163	Adipose_Visceral_Omentum	4.25785e-05	0.00295613	4.09302	NA	NA	NA	0	1	1	0	2	NA	NA	-0.661494	5.18208	0.458683	-4.20152	NA	NA	NA	NA	0.508296	2.1943e-07	0.646462	2.65127e-05	NA	NA	NA	NA	0.937819	3.06105e-05	0.952923	0.00166371	NA	NA
KIAA2026	NA	NA	NA	Prostate	3.19385e-07	5.35411e-05	-5.11163	Artery_Aorta	4.25785e-05	0.00275048	4.09302	NA	NA	NA	0	1	1	0	2	NA	NA	-0.661494	5.18208	0.458683	-4.20152	NA	NA	NA	NA	0.508296	2.1943e-07	0.646462	2.65127e-05	NA	NA	NA	NA	0.937819	3.06105e-05	0.951679	0.00161495	NA	NA
KIAA2026	NA	NA	NA	Prostate	3.19385e-07	5.35411e-05	-5.11163	Artery_Coronary	4.25785e-05	0.0030449	-4.09302	NA	NA	NA	0	1	1	0	2	NA	NA	-0.661494	5.18208	-0.458683	4.20152	NA	NA	NA	NA	0.508296	2.1943e-07	0.646462	2.65127e-05	NA	NA	NA	NA	0.937819	3.06105e-05	0.94977	0.0017074	NA	NA
KIAA2026	NA	NA	NA	Prostate	3.19385e-07	5.35411e-05	-5.11163	Artery_Tibial	4.25785e-05	0.00286387	4.09302	NA	NA	NA	0	1	1	0	2	NA	NA	-0.661494	5.18208	0.458683	-4.20152	NA	NA	NA	NA	0.508296	2.1943e-07	0.646462	2.65127e-05	NA	NA	NA	NA	0.937819	3.06105e-05	0.950998	0.00160078	NA	NA
KIAA2026	NA	NA	NA	Prostate	3.19385e-07	5.35411e-05	-5.11163	Brain_Amygdala	4.25785e-05	0.00357466	4.09302	NA	NA	NA	0	1	1	0	2	NA	NA	-0.661494	5.18208	0.458683	-4.20152	NA	NA	NA	NA	0.508296	2.1943e-07	0.646462	2.65127e-05	NA	NA	NA	NA	0.937819	3.06105e-05	0.961932	0.00214241	NA	NA
KIAA2026	NA	NA	NA	Prostate	3.19385e-07	5.35411e-05	-5.11163	Brain_Anterior_cingulate_cortex_BA24	4.25785e-05	0.00327285	4.09302	NA	NA	NA	0	1	1	0	2	NA	NA	-0.661494	5.18208	0.458683	-4.20152	NA	NA	NA	NA	0.508296	2.1943e-07	0.646462	2.65127e-05	NA	NA	NA	NA	0.937819	3.06105e-05	0.946911	0.00197944	NA	NA
KIAA2026	NA	NA	NA	Prostate	3.19385e-07	5.35411e-05	-5.11163	Brain_Caudate_basal_ganglia	4.25785e-05	0.00315812	4.09302	NA	NA	NA	0	1	1	0	2	NA	NA	-0.661494	5.18208	0.458683	-4.20152	NA	NA	NA	NA	0.508296	2.1943e-07	0.646462	2.65127e-05	NA	NA	NA	NA	0.937819	3.06105e-05	0.952457	0.00188605	NA	NA
KIAA2026	NA	NA	NA	Prostate	3.19385e-07	5.35411e-05	-5.11163	Brain_Cerebellar_Hemisphere	4.25785e-05	0.00282077	-4.09302	NA	NA	NA	0	1	1	0	2	NA	NA	-0.661494	5.18208	-0.458683	4.20152	NA	NA	NA	NA	0.508296	2.1943e-07	0.646462	2.65127e-05	NA	NA	NA	NA	0.937819	3.06105e-05	0.946122	0.00162571	NA	NA
KIAA2026	NA	NA	NA	Prostate	3.19385e-07	5.35411e-05	-5.11163	Brain_Cortex	4.25785e-05	0.00307111	-4.09302	NA	NA	NA	0	1	1	0	2	NA	NA	-0.661494	5.18208	-0.458683	4.20152	NA	NA	NA	NA	0.508296	2.1943e-07	0.646462	2.65127e-05	NA	NA	NA	NA	0.937819	3.06105e-05	0.95158	0.00173382	NA	NA
KIAA2026	NA	NA	NA	Prostate	3.19385e-07	5.35411e-05	-5.11163	Brain_Frontal_Cortex_BA9	4.25785e-05	0.00332819	-4.09302	NA	NA	NA	0	1	1	0	2	NA	NA	-0.661494	5.18208	-0.458683	4.20152	NA	NA	NA	NA	0.508296	2.1943e-07	0.646462	2.65127e-05	NA	NA	NA	NA	0.937819	3.06105e-05	0.949228	0.00184848	NA	NA
KIAA2026	NA	NA	NA	Prostate	3.19385e-07	5.35411e-05	-5.11163	Brain_Hippocampus	4.25785e-05	0.00363916	-4.09302	NA	NA	NA	0	1	1	0	2	NA	NA	-0.661494	5.18208	-0.458683	4.20152	NA	NA	NA	NA	0.508296	2.1943e-07	0.646462	2.65127e-05	NA	NA	NA	NA	0.937819	3.06105e-05	0.949008	0.00212672	NA	NA
KIAA2026	NA	NA	NA	Prostate	3.19385e-07	5.35411e-05	-5.11163	Brain_Nucleus_accumbens_basal_ganglia	4.25785e-05	0.0033249	4.09302	NA	NA	NA	0	1	1	0	2	NA	NA	-0.661494	5.18208	0.458683	-4.20152	NA	NA	NA	NA	0.508296	2.1943e-07	0.646462	2.65127e-05	NA	NA	NA	NA	0.937819	3.06105e-05	0.949769	0.00190973	NA	NA
KIAA2026	NA	NA	NA	Prostate	3.19385e-07	5.35411e-05	-5.11163	Brain_Spinal_cord_cervical_c-1	4.25785e-05	0.00348059	4.09302	NA	NA	NA	0	1	1	0	2	NA	NA	-0.661494	5.18208	0.458683	-4.20152	NA	NA	NA	NA	0.508296	2.1943e-07	0.646462	2.65127e-05	NA	NA	NA	NA	0.937819	3.06105e-05	0.947492	0.00203796	NA	NA
KIAA2026	NA	NA	NA	Prostate	3.19385e-07	5.35411e-05	-5.11163	Breast_Mammary_Tissue	4.25785e-05	0.00285073	4.09302	NA	NA	NA	0	1	1	0	2	NA	NA	-0.661494	5.18208	0.458683	-4.20152	NA	NA	NA	NA	0.508296	2.1943e-07	0.646462	2.65127e-05	NA	NA	NA	NA	0.937819	3.06105e-05	0.951218	0.00161402	NA	NA
KIAA2026	NA	NA	NA	Prostate	3.19385e-07	5.35411e-05	-5.11163	Cells_EBV-transformed_lymphocytes	4.25785e-05	0.00261171	4.09302	NA	NA	NA	0	1	1	0	2	NA	NA	-0.661494	5.18208	0.458683	-4.20152	NA	NA	NA	NA	0.508296	2.1943e-07	0.646462	2.65127e-05	NA	NA	NA	NA	0.937819	3.06105e-05	0.948944	0.00149804	NA	NA
KIAA2026	NA	NA	NA	Prostate	3.19385e-07	5.35411e-05	-5.11163	Colon_Sigmoid	4.25785e-05	0.00279103	4.09302	NA	NA	NA	0	1	1	0	2	NA	NA	-0.661494	5.18208	0.458683	-4.20152	NA	NA	NA	NA	0.508296	2.1943e-07	0.646462	2.65127e-05	NA	NA	NA	NA	0.937819	3.06105e-05	0.954511	0.00160623	NA	NA
KIAA2026	NA	NA	NA	Prostate	3.19385e-07	5.35411e-05	-5.11163	Colon_Transverse	4.25785e-05	0.00313158	4.09302	NA	NA	NA	0	1	1	0	2	NA	NA	-0.661494	5.18208	0.458683	-4.20152	NA	NA	NA	NA	0.508296	2.1943e-07	0.646462	2.65127e-05	NA	NA	NA	NA	0.937819	3.06105e-05	0.953397	0.00180109	NA	NA
KIAA2026	NA	NA	NA	Prostate	3.19385e-07	5.35411e-05	-5.11163	Esophagus_Gastroesophageal_Junction	4.25785e-05	0.00288772	4.09302	NA	NA	NA	0	1	1	0	2	NA	NA	-0.661494	5.18208	0.458683	-4.20152	NA	NA	NA	NA	0.508296	2.1943e-07	0.646462	2.65127e-05	NA	NA	NA	NA	0.937819	3.06105e-05	0.952105	0.00163222	NA	NA
KIAA2026	NA	NA	NA	Prostate	3.19385e-07	5.35411e-05	-5.11163	Esophagus_Mucosa	4.25785e-05	0.00307319	4.09302	NA	NA	NA	0	1	1	0	2	NA	NA	-0.661494	5.18208	0.458683	-4.20152	NA	NA	NA	NA	0.508296	2.1943e-07	0.646462	2.65127e-05	NA	NA	NA	NA	0.937819	3.06105e-05	0.947863	0.00166546	NA	NA
KIAA2026	NA	NA	NA	Prostate	3.19385e-07	5.35411e-05	-5.11163	Esophagus_Muscularis	4.25785e-05	0.00295261	4.09302	NA	NA	NA	0	1	1	0	2	NA	NA	-0.661494	5.18208	0.458683	-4.20152	NA	NA	NA	NA	0.508296	2.1943e-07	0.646462	2.65127e-05	NA	NA	NA	NA	0.937819	3.06105e-05	0.949353	0.0016154	NA	NA
KIAA2026	NA	NA	NA	Prostate	3.19385e-07	5.35411e-05	-5.11163	Heart_Atrial_Appendage	4.25785e-05	0.0032725	-4.09302	NA	NA	NA	0	1	1	0	2	NA	NA	-0.661494	5.18208	-0.458683	4.20152	NA	NA	NA	NA	0.508296	2.1943e-07	0.646462	2.65127e-05	NA	NA	NA	NA	0.937819	3.06105e-05	0.951061	0.00180879	NA	NA
KIAA2026	NA	NA	NA	Prostate	3.19385e-07	5.35411e-05	-5.11163	Heart_Left_Ventricle	4.25785e-05	0.00328286	4.09302	NA	NA	NA	0	1	1	0	2	NA	NA	-0.661494	5.18208	0.458683	-4.20152	NA	NA	NA	NA	0.508296	2.1943e-07	0.646462	2.65127e-05	NA	NA	NA	NA	0.937819	3.06105e-05	0.956655	0.00181596	NA	NA
KIAA2026	NA	NA	NA	Prostate	3.19385e-07	5.35411e-05	-5.11163	Kidney_Cortex	4.25785e-05	0.0034805	4.09302	NA	NA	NA	0	1	1	0	2	NA	NA	-0.661494	5.18208	0.458683	-4.20152	NA	NA	NA	NA	0.508296	2.1943e-07	0.646462	2.65127e-05	NA	NA	NA	NA	0.937819	3.06105e-05	0.95331	0.00206353	NA	NA
KIAA2026	NA	NA	NA	Prostate	3.19385e-07	5.35411e-05	-5.11163	Lung	4.25785e-05	0.00278575	4.09302	NA	NA	NA	0	1	1	0	2	NA	NA	-0.661494	5.18208	0.458683	-4.20152	NA	NA	NA	NA	0.508296	2.1943e-07	0.646462	2.65127e-05	NA	NA	NA	NA	0.937819	3.06105e-05	0.950382	0.00164884	NA	NA
KIAA2026	NA	NA	NA	Prostate	3.19385e-07	5.35411e-05	-5.11163	Muscle_Skeletal	4.25785e-05	0.00301435	4.09302	NA	NA	NA	0	1	1	0	2	NA	NA	-0.661494	5.18208	0.458683	-4.20152	NA	NA	NA	NA	0.508296	2.1943e-07	0.646462	2.65127e-05	NA	NA	NA	NA	0.937819	3.06105e-05	0.947147	0.001668	NA	NA
KIAA2026	NA	NA	NA	Prostate	3.19385e-07	5.35411e-05	-5.11163	Nerve_Tibial	4.25785e-05	0.00307396	4.09302	NA	NA	NA	0	1	1	0	2	NA	NA	-0.661494	5.18208	0.458683	-4.20152	NA	NA	NA	NA	0.508296	2.1943e-07	0.646462	2.65127e-05	NA	NA	NA	NA	0.937819	3.06105e-05	0.948245	0.00175094	NA	NA
KIAA2026	NA	NA	NA	Prostate	3.19385e-07	5.35411e-05	-5.11163	Ovary	4.25785e-05	0.00288721	4.09302	NA	NA	NA	0	1	1	0	2	NA	NA	-0.661494	5.18208	0.458683	-4.20152	NA	NA	NA	NA	0.508296	2.1943e-07	0.646462	2.65127e-05	NA	NA	NA	NA	0.937819	3.06105e-05	0.949601	0.00165981	NA	NA
KIAA2026	NA	NA	NA	Prostate	3.19385e-07	5.35411e-05	-5.11163	Pancreas	4.25785e-05	0.00321409	4.09302	NA	NA	NA	0	1	1	0	2	NA	NA	-0.661494	5.18208	0.458683	-4.20152	NA	NA	NA	NA	0.508296	2.1943e-07	0.646462	2.65127e-05	NA	NA	NA	NA	0.937819	3.06105e-05	0.945873	0.00178176	NA	NA
KIAA2026	NA	NA	NA	Prostate	3.19385e-07	5.35411e-05	-5.11163	Pituitary	4.25785e-05	0.00317616	4.09302	NA	NA	NA	0	1	1	0	2	NA	NA	-0.661494	5.18208	0.458683	-4.20152	NA	NA	NA	NA	0.508296	2.1943e-07	0.646462	2.65127e-05	NA	NA	NA	NA	0.937819	3.06105e-05	0.95628	0.00172668	NA	NA
KIAA2026	NA	NA	NA	Prostate	3.19385e-07	5.35411e-05	-5.11163	Prostate	4.25785e-05	0.00301656	4.09302	NA	NA	NA	0	1	1	0	2	NA	NA	-0.661494	5.18208	0.458683	-4.20152	NA	NA	NA	NA	0.508296	2.1943e-07	0.646462	2.65127e-05	NA	NA	NA	NA	0.937819	3.06105e-05	0.954842	0.00166805	NA	NA
KIAA2026	NA	NA	NA	Prostate	3.19385e-07	5.35411e-05	-5.11163	Skin_Not_Sun_Exposed_Suprapubic	4.25785e-05	0.0031335	-4.09302	NA	NA	NA	0	1	1	0	2	NA	NA	-0.661494	5.18208	-0.458683	4.20152	NA	NA	NA	NA	0.508296	2.1943e-07	0.646462	2.65127e-05	NA	NA	NA	NA	0.937819	3.06105e-05	0.950452	0.00169813	NA	NA
KIAA2026	NA	NA	NA	Prostate	3.19385e-07	5.35411e-05	-5.11163	Small_Intestine_Terminal_Ileum	4.25785e-05	0.00295174	-4.09302	NA	NA	NA	0	1	1	0	2	NA	NA	-0.661494	5.18208	-0.458683	4.20152	NA	NA	NA	NA	0.508296	2.1943e-07	0.646462	2.65127e-05	NA	NA	NA	NA	0.937819	3.06105e-05	0.955623	0.00165547	NA	NA
KIAA2026	NA	NA	NA	Prostate	3.19385e-07	5.35411e-05	-5.11163	Spleen	4.25785e-05	0.00285848	-4.09302	NA	NA	NA	0	1	1	0	2	NA	NA	-0.661494	5.18208	-0.458683	4.20152	NA	NA	NA	NA	0.508296	2.1943e-07	0.646462	2.65127e-05	NA	NA	NA	NA	0.937819	3.06105e-05	0.953417	0.00158458	NA	NA
KIAA2026	NA	NA	NA	Prostate	3.19385e-07	5.35411e-05	-5.11163	Stomach	4.25785e-05	0.00303506	4.09302	NA	NA	NA	0	1	1	0	2	NA	NA	-0.661494	5.18208	0.458683	-4.20152	NA	NA	NA	NA	0.508296	2.1943e-07	0.646462	2.65127e-05	NA	NA	NA	NA	0.937819	3.06105e-05	0.955089	0.00176343	NA	NA
KIAA2026	NA	NA	NA	Prostate	3.19385e-07	5.35411e-05	-5.11163	Testis	4.25785e-05	0.00336849	4.09302	NA	NA	NA	0	1	1	0	2	NA	NA	-0.661494	5.18208	0.458683	-4.20152	NA	NA	NA	NA	0.508296	2.1943e-07	0.646462	2.65127e-05	NA	NA	NA	NA	0.937819	3.06105e-05	0.956945	0.00193125	NA	NA
KIAA2026	NA	NA	NA	Prostate	3.19385e-07	5.35411e-05	-5.11163	Thyroid	4.25785e-05	0.00283657	-4.09302	NA	NA	NA	0	1	1	0	2	NA	NA	-0.661494	5.18208	-0.458683	4.20152	NA	NA	NA	NA	0.508296	2.1943e-07	0.646462	2.65127e-05	NA	NA	NA	NA	0.937819	3.06105e-05	0.949815	0.0016205	NA	NA
KIAA2026	NA	NA	NA	Prostate	3.19385e-07	5.35411e-05	-5.11163	Uterus	4.25785e-05	0.00293865	4.09302	NA	NA	NA	0	1	1	0	2	NA	NA	-0.661494	5.18208	0.458683	-4.20152	NA	NA	NA	NA	0.508296	2.1943e-07	0.646462	2.65127e-05	NA	NA	NA	NA	0.937819	3.06105e-05	0.952801	0.00167008	NA	NA
KIAA2026	NA	NA	NA	Prostate	3.19385e-07	5.35411e-05	-5.11163	Vagina	4.25785e-05	0.00302388	4.09302	NA	NA	NA	0	1	1	0	2	NA	NA	-0.661494	5.18208	0.458683	-4.20152	NA	NA	NA	NA	0.508296	2.1943e-07	0.646462	2.65127e-05	NA	NA	NA	NA	0.937819	3.06105e-05	0.954829	0.00169872	NA	NA
KIAA2026	NA	NA	NA	Prostate	3.19385e-07	5.35411e-05	-5.11163	smultixcan	4.25785e-05	0.00279932	1.99404	NA	NA	NA	0	1	1	0	2	NA	NA	-0.661494	5.18208	0.223461	-2.0469	NA	NA	NA	NA	0.508296	2.1943e-07	0.646462	2.65127e-05	NA	NA	NA	NA	0.937819	3.06105e-05	0.942271	0.00161218	NA	NA
KIAA2026	NA	NA	NA	Skin_Not_Sun_Exposed_Suprapubic	3.19385e-07	5.88715e-05	-5.11163	Adipose_Subcutaneous	4.25785e-05	0.00299356	4.09302	NA	NA	NA	0	1	1	0	2	NA	NA	-0.661494	5.18208	0.458683	-4.20152	NA	NA	NA	NA	0.508296	2.1943e-07	0.646462	2.65127e-05	NA	NA	NA	NA	0.923509	3.14485e-05	0.953407	0.00169404	NA	NA
KIAA2026	NA	NA	NA	Skin_Not_Sun_Exposed_Suprapubic	3.19385e-07	5.88715e-05	-5.11163	Adipose_Visceral_Omentum	4.25785e-05	0.00295613	4.09302	NA	NA	NA	0	1	1	0	2	NA	NA	-0.661494	5.18208	0.458683	-4.20152	NA	NA	NA	NA	0.508296	2.1943e-07	0.646462	2.65127e-05	NA	NA	NA	NA	0.923509	3.14485e-05	0.952923	0.00166371	NA	NA
KIAA2026	NA	NA	NA	Skin_Not_Sun_Exposed_Suprapubic	3.19385e-07	5.88715e-05	-5.11163	Artery_Aorta	4.25785e-05	0.00275048	4.09302	NA	NA	NA	0	1	1	0	2	NA	NA	-0.661494	5.18208	0.458683	-4.20152	NA	NA	NA	NA	0.508296	2.1943e-07	0.646462	2.65127e-05	NA	NA	NA	NA	0.923509	3.14485e-05	0.951679	0.00161495	NA	NA
KIAA2026	NA	NA	NA	Skin_Not_Sun_Exposed_Suprapubic	3.19385e-07	5.88715e-05	-5.11163	Artery_Coronary	4.25785e-05	0.0030449	-4.09302	NA	NA	NA	0	1	1	0	2	NA	NA	-0.661494	5.18208	-0.458683	4.20152	NA	NA	NA	NA	0.508296	2.1943e-07	0.646462	2.65127e-05	NA	NA	NA	NA	0.923509	3.14485e-05	0.94977	0.0017074	NA	NA
KIAA2026	NA	NA	NA	Skin_Not_Sun_Exposed_Suprapubic	3.19385e-07	5.88715e-05	-5.11163	Artery_Tibial	4.25785e-05	0.00286387	4.09302	NA	NA	NA	0	1	1	0	2	NA	NA	-0.661494	5.18208	0.458683	-4.20152	NA	NA	NA	NA	0.508296	2.1943e-07	0.646462	2.65127e-05	NA	NA	NA	NA	0.923509	3.14485e-05	0.950998	0.00160078	NA	NA
KIAA2026	NA	NA	NA	Skin_Not_Sun_Exposed_Suprapubic	3.19385e-07	5.88715e-05	-5.11163	Brain_Amygdala	4.25785e-05	0.00357466	4.09302	NA	NA	NA	0	1	1	0	2	NA	NA	-0.661494	5.18208	0.458683	-4.20152	NA	NA	NA	NA	0.508296	2.1943e-07	0.646462	2.65127e-05	NA	NA	NA	NA	0.923509	3.14485e-05	0.961932	0.00214241	NA	NA
KIAA2026	NA	NA	NA	Skin_Not_Sun_Exposed_Suprapubic	3.19385e-07	5.88715e-05	-5.11163	Brain_Anterior_cingulate_cortex_BA24	4.25785e-05	0.00327285	4.09302	NA	NA	NA	0	1	1	0	2	NA	NA	-0.661494	5.18208	0.458683	-4.20152	NA	NA	NA	NA	0.508296	2.1943e-07	0.646462	2.65127e-05	NA	NA	NA	NA	0.923509	3.14485e-05	0.946911	0.00197944	NA	NA
KIAA2026	NA	NA	NA	Skin_Not_Sun_Exposed_Suprapubic	3.19385e-07	5.88715e-05	-5.11163	Brain_Caudate_basal_ganglia	4.25785e-05	0.00315812	4.09302	NA	NA	NA	0	1	1	0	2	NA	NA	-0.661494	5.18208	0.458683	-4.20152	NA	NA	NA	NA	0.508296	2.1943e-07	0.646462	2.65127e-05	NA	NA	NA	NA	0.923509	3.14485e-05	0.952457	0.00188605	NA	NA
KIAA2026	NA	NA	NA	Skin_Not_Sun_Exposed_Suprapubic	3.19385e-07	5.88715e-05	-5.11163	Brain_Cerebellar_Hemisphere	4.25785e-05	0.00282077	-4.09302	NA	NA	NA	0	1	1	0	2	NA	NA	-0.661494	5.18208	-0.458683	4.20152	NA	NA	NA	NA	0.508296	2.1943e-07	0.646462	2.65127e-05	NA	NA	NA	NA	0.923509	3.14485e-05	0.946122	0.00162571	NA	NA
KIAA2026	NA	NA	NA	Skin_Not_Sun_Exposed_Suprapubic	3.19385e-07	5.88715e-05	-5.11163	Brain_Cortex	4.25785e-05	0.00307111	-4.09302	NA	NA	NA	0	1	1	0	2	NA	NA	-0.661494	5.18208	-0.458683	4.20152	NA	NA	NA	NA	0.508296	2.1943e-07	0.646462	2.65127e-05	NA	NA	NA	NA	0.923509	3.14485e-05	0.95158	0.00173382	NA	NA
KIAA2026	NA	NA	NA	Skin_Not_Sun_Exposed_Suprapubic	3.19385e-07	5.88715e-05	-5.11163	Brain_Frontal_Cortex_BA9	4.25785e-05	0.00332819	-4.09302	NA	NA	NA	0	1	1	0	2	NA	NA	-0.661494	5.18208	-0.458683	4.20152	NA	NA	NA	NA	0.508296	2.1943e-07	0.646462	2.65127e-05	NA	NA	NA	NA	0.923509	3.14485e-05	0.949228	0.00184848	NA	NA
KIAA2026	NA	NA	NA	Skin_Not_Sun_Exposed_Suprapubic	3.19385e-07	5.88715e-05	-5.11163	Brain_Hippocampus	4.25785e-05	0.00363916	-4.09302	NA	NA	NA	0	1	1	0	2	NA	NA	-0.661494	5.18208	-0.458683	4.20152	NA	NA	NA	NA	0.508296	2.1943e-07	0.646462	2.65127e-05	NA	NA	NA	NA	0.923509	3.14485e-05	0.949008	0.00212672	NA	NA
KIAA2026	NA	NA	NA	Skin_Not_Sun_Exposed_Suprapubic	3.19385e-07	5.88715e-05	-5.11163	Brain_Nucleus_accumbens_basal_ganglia	4.25785e-05	0.0033249	4.09302	NA	NA	NA	0	1	1	0	2	NA	NA	-0.661494	5.18208	0.458683	-4.20152	NA	NA	NA	NA	0.508296	2.1943e-07	0.646462	2.65127e-05	NA	NA	NA	NA	0.923509	3.14485e-05	0.949769	0.00190973	NA	NA
KIAA2026	NA	NA	NA	Skin_Not_Sun_Exposed_Suprapubic	3.19385e-07	5.88715e-05	-5.11163	Brain_Spinal_cord_cervical_c-1	4.25785e-05	0.00348059	4.09302	NA	NA	NA	0	1	1	0	2	NA	NA	-0.661494	5.18208	0.458683	-4.20152	NA	NA	NA	NA	0.508296	2.1943e-07	0.646462	2.65127e-05	NA	NA	NA	NA	0.923509	3.14485e-05	0.947492	0.00203796	NA	NA
KIAA2026	NA	NA	NA	Skin_Not_Sun_Exposed_Suprapubic	3.19385e-07	5.88715e-05	-5.11163	Breast_Mammary_Tissue	4.25785e-05	0.00285073	4.09302	NA	NA	NA	0	1	1	0	2	NA	NA	-0.661494	5.18208	0.458683	-4.20152	NA	NA	NA	NA	0.508296	2.1943e-07	0.646462	2.65127e-05	NA	NA	NA	NA	0.923509	3.14485e-05	0.951218	0.00161402	NA	NA
KIAA2026	NA	NA	NA	Skin_Not_Sun_Exposed_Suprapubic	3.19385e-07	5.88715e-05	-5.11163	Cells_EBV-transformed_lymphocytes	4.25785e-05	0.00261171	4.09302	NA	NA	NA	0	1	1	0	2	NA	NA	-0.661494	5.18208	0.458683	-4.20152	NA	NA	NA	NA	0.508296	2.1943e-07	0.646462	2.65127e-05	NA	NA	NA	NA	0.923509	3.14485e-05	0.948944	0.00149804	NA	NA
KIAA2026	NA	NA	NA	Skin_Not_Sun_Exposed_Suprapubic	3.19385e-07	5.88715e-05	-5.11163	Colon_Sigmoid	4.25785e-05	0.00279103	4.09302	NA	NA	NA	0	1	1	0	2	NA	NA	-0.661494	5.18208	0.458683	-4.20152	NA	NA	NA	NA	0.508296	2.1943e-07	0.646462	2.65127e-05	NA	NA	NA	NA	0.923509	3.14485e-05	0.954511	0.00160623	NA	NA
KIAA2026	NA	NA	NA	Skin_Not_Sun_Exposed_Suprapubic	3.19385e-07	5.88715e-05	-5.11163	Colon_Transverse	4.25785e-05	0.00313158	4.09302	NA	NA	NA	0	1	1	0	2	NA	NA	-0.661494	5.18208	0.458683	-4.20152	NA	NA	NA	NA	0.508296	2.1943e-07	0.646462	2.65127e-05	NA	NA	NA	NA	0.923509	3.14485e-05	0.953397	0.00180109	NA	NA
KIAA2026	NA	NA	NA	Skin_Not_Sun_Exposed_Suprapubic	3.19385e-07	5.88715e-05	-5.11163	Esophagus_Gastroesophageal_Junction	4.25785e-05	0.00288772	4.09302	NA	NA	NA	0	1	1	0	2	NA	NA	-0.661494	5.18208	0.458683	-4.20152	NA	NA	NA	NA	0.508296	2.1943e-07	0.646462	2.65127e-05	NA	NA	NA	NA	0.923509	3.14485e-05	0.952105	0.00163222	NA	NA
KIAA2026	NA	NA	NA	Skin_Not_Sun_Exposed_Suprapubic	3.19385e-07	5.88715e-05	-5.11163	Esophagus_Mucosa	4.25785e-05	0.00307319	4.09302	NA	NA	NA	0	1	1	0	2	NA	NA	-0.661494	5.18208	0.458683	-4.20152	NA	NA	NA	NA	0.508296	2.1943e-07	0.646462	2.65127e-05	NA	NA	NA	NA	0.923509	3.14485e-05	0.947863	0.00166546	NA	NA
KIAA2026	NA	NA	NA	Skin_Not_Sun_Exposed_Suprapubic	3.19385e-07	5.88715e-05	-5.11163	Esophagus_Muscularis	4.25785e-05	0.00295261	4.09302	NA	NA	NA	0	1	1	0	2	NA	NA	-0.661494	5.18208	0.458683	-4.20152	NA	NA	NA	NA	0.508296	2.1943e-07	0.646462	2.65127e-05	NA	NA	NA	NA	0.923509	3.14485e-05	0.949353	0.0016154	NA	NA
KIAA2026	NA	NA	NA	Skin_Not_Sun_Exposed_Suprapubic	3.19385e-07	5.88715e-05	-5.11163	Heart_Atrial_Appendage	4.25785e-05	0.0032725	-4.09302	NA	NA	NA	0	1	1	0	2	NA	NA	-0.661494	5.18208	-0.458683	4.20152	NA	NA	NA	NA	0.508296	2.1943e-07	0.646462	2.65127e-05	NA	NA	NA	NA	0.923509	3.14485e-05	0.951061	0.00180879	NA	NA
KIAA2026	NA	NA	NA	Skin_Not_Sun_Exposed_Suprapubic	3.19385e-07	5.88715e-05	-5.11163	Heart_Left_Ventricle	4.25785e-05	0.00328286	4.09302	NA	NA	NA	0	1	1	0	2	NA	NA	-0.661494	5.18208	0.458683	-4.20152	NA	NA	NA	NA	0.508296	2.1943e-07	0.646462	2.65127e-05	NA	NA	NA	NA	0.923509	3.14485e-05	0.956655	0.00181596	NA	NA
KIAA2026	NA	NA	NA	Skin_Not_Sun_Exposed_Suprapubic	3.19385e-07	5.88715e-05	-5.11163	Kidney_Cortex	4.25785e-05	0.0034805	4.09302	NA	NA	NA	0	1	1	0	2	NA	NA	-0.661494	5.18208	0.458683	-4.20152	NA	NA	NA	NA	0.508296	2.1943e-07	0.646462	2.65127e-05	NA	NA	NA	NA	0.923509	3.14485e-05	0.95331	0.00206353	NA	NA
KIAA2026	NA	NA	NA	Skin_Not_Sun_Exposed_Suprapubic	3.19385e-07	5.88715e-05	-5.11163	Lung	4.25785e-05	0.00278575	4.09302	NA	NA	NA	0	1	1	0	2	NA	NA	-0.661494	5.18208	0.458683	-4.20152	NA	NA	NA	NA	0.508296	2.1943e-07	0.646462	2.65127e-05	NA	NA	NA	NA	0.923509	3.14485e-05	0.950382	0.00164884	NA	NA
KIAA2026	NA	NA	NA	Skin_Not_Sun_Exposed_Suprapubic	3.19385e-07	5.88715e-05	-5.11163	Muscle_Skeletal	4.25785e-05	0.00301435	4.09302	NA	NA	NA	0	1	1	0	2	NA	NA	-0.661494	5.18208	0.458683	-4.20152	NA	NA	NA	NA	0.508296	2.1943e-07	0.646462	2.65127e-05	NA	NA	NA	NA	0.923509	3.14485e-05	0.947147	0.001668	NA	NA
KIAA2026	NA	NA	NA	Skin_Not_Sun_Exposed_Suprapubic	3.19385e-07	5.88715e-05	-5.11163	Nerve_Tibial	4.25785e-05	0.00307396	4.09302	NA	NA	NA	0	1	1	0	2	NA	NA	-0.661494	5.18208	0.458683	-4.20152	NA	NA	NA	NA	0.508296	2.1943e-07	0.646462	2.65127e-05	NA	NA	NA	NA	0.923509	3.14485e-05	0.948245	0.00175094	NA	NA
KIAA2026	NA	NA	NA	Skin_Not_Sun_Exposed_Suprapubic	3.19385e-07	5.88715e-05	-5.11163	Ovary	4.25785e-05	0.00288721	4.09302	NA	NA	NA	0	1	1	0	2	NA	NA	-0.661494	5.18208	0.458683	-4.20152	NA	NA	NA	NA	0.508296	2.1943e-07	0.646462	2.65127e-05	NA	NA	NA	NA	0.923509	3.14485e-05	0.949601	0.00165981	NA	NA
KIAA2026	NA	NA	NA	Skin_Not_Sun_Exposed_Suprapubic	3.19385e-07	5.88715e-05	-5.11163	Pancreas	4.25785e-05	0.00321409	4.09302	NA	NA	NA	0	1	1	0	2	NA	NA	-0.661494	5.18208	0.458683	-4.20152	NA	NA	NA	NA	0.508296	2.1943e-07	0.646462	2.65127e-05	NA	NA	NA	NA	0.923509	3.14485e-05	0.945873	0.00178176	NA	NA
KIAA2026	NA	NA	NA	Skin_Not_Sun_Exposed_Suprapubic	3.19385e-07	5.88715e-05	-5.11163	Pituitary	4.25785e-05	0.00317616	4.09302	NA	NA	NA	0	1	1	0	2	NA	NA	-0.661494	5.18208	0.458683	-4.20152	NA	NA	NA	NA	0.508296	2.1943e-07	0.646462	2.65127e-05	NA	NA	NA	NA	0.923509	3.14485e-05	0.95628	0.00172668	NA	NA
KIAA2026	NA	NA	NA	Skin_Not_Sun_Exposed_Suprapubic	3.19385e-07	5.88715e-05	-5.11163	Prostate	4.25785e-05	0.00301656	4.09302	NA	NA	NA	0	1	1	0	2	NA	NA	-0.661494	5.18208	0.458683	-4.20152	NA	NA	NA	NA	0.508296	2.1943e-07	0.646462	2.65127e-05	NA	NA	NA	NA	0.923509	3.14485e-05	0.954842	0.00166805	NA	NA
KIAA2026	NA	NA	NA	Skin_Not_Sun_Exposed_Suprapubic	3.19385e-07	5.88715e-05	-5.11163	Skin_Not_Sun_Exposed_Suprapubic	4.25785e-05	0.0031335	-4.09302	NA	NA	NA	0	1	1	0	2	NA	NA	-0.661494	5.18208	-0.458683	4.20152	NA	NA	NA	NA	0.508296	2.1943e-07	0.646462	2.65127e-05	NA	NA	NA	NA	0.923509	3.14485e-05	0.950452	0.00169813	NA	NA
KIAA2026	NA	NA	NA	Skin_Not_Sun_Exposed_Suprapubic	3.19385e-07	5.88715e-05	-5.11163	Small_Intestine_Terminal_Ileum	4.25785e-05	0.00295174	-4.09302	NA	NA	NA	0	1	1	0	2	NA	NA	-0.661494	5.18208	-0.458683	4.20152	NA	NA	NA	NA	0.508296	2.1943e-07	0.646462	2.65127e-05	NA	NA	NA	NA	0.923509	3.14485e-05	0.955623	0.00165547	NA	NA
KIAA2026	NA	NA	NA	Skin_Not_Sun_Exposed_Suprapubic	3.19385e-07	5.88715e-05	-5.11163	Spleen	4.25785e-05	0.00285848	-4.09302	NA	NA	NA	0	1	1	0	2	NA	NA	-0.661494	5.18208	-0.458683	4.20152	NA	NA	NA	NA	0.508296	2.1943e-07	0.646462	2.65127e-05	NA	NA	NA	NA	0.923509	3.14485e-05	0.953417	0.00158458	NA	NA
KIAA2026	NA	NA	NA	Skin_Not_Sun_Exposed_Suprapubic	3.19385e-07	5.88715e-05	-5.11163	Stomach	4.25785e-05	0.00303506	4.09302	NA	NA	NA	0	1	1	0	2	NA	NA	-0.661494	5.18208	0.458683	-4.20152	NA	NA	NA	NA	0.508296	2.1943e-07	0.646462	2.65127e-05	NA	NA	NA	NA	0.923509	3.14485e-05	0.955089	0.00176343	NA	NA
KIAA2026	NA	NA	NA	Skin_Not_Sun_Exposed_Suprapubic	3.19385e-07	5.88715e-05	-5.11163	Testis	4.25785e-05	0.00336849	4.09302	NA	NA	NA	0	1	1	0	2	NA	NA	-0.661494	5.18208	0.458683	-4.20152	NA	NA	NA	NA	0.508296	2.1943e-07	0.646462	2.65127e-05	NA	NA	NA	NA	0.923509	3.14485e-05	0.956945	0.00193125	NA	NA
KIAA2026	NA	NA	NA	Skin_Not_Sun_Exposed_Suprapubic	3.19385e-07	5.88715e-05	-5.11163	Thyroid	4.25785e-05	0.00283657	-4.09302	NA	NA	NA	0	1	1	0	2	NA	NA	-0.661494	5.18208	-0.458683	4.20152	NA	NA	NA	NA	0.508296	2.1943e-07	0.646462	2.65127e-05	NA	NA	NA	NA	0.923509	3.14485e-05	0.949815	0.0016205	NA	NA
KIAA2026	NA	NA	NA	Skin_Not_Sun_Exposed_Suprapubic	3.19385e-07	5.88715e-05	-5.11163	Uterus	4.25785e-05	0.00293865	4.09302	NA	NA	NA	0	1	1	0	2	NA	NA	-0.661494	5.18208	0.458683	-4.20152	NA	NA	NA	NA	0.508296	2.1943e-07	0.646462	2.65127e-05	NA	NA	NA	NA	0.923509	3.14485e-05	0.952801	0.00167008	NA	NA
KIAA2026	NA	NA	NA	Skin_Not_Sun_Exposed_Suprapubic	3.19385e-07	5.88715e-05	-5.11163	Vagina	4.25785e-05	0.00302388	4.09302	NA	NA	NA	0	1	1	0	2	NA	NA	-0.661494	5.18208	0.458683	-4.20152	NA	NA	NA	NA	0.508296	2.1943e-07	0.646462	2.65127e-05	NA	NA	NA	NA	0.923509	3.14485e-05	0.954829	0.00169872	NA	NA
KIAA2026	NA	NA	NA	Skin_Not_Sun_Exposed_Suprapubic	3.19385e-07	5.88715e-05	-5.11163	smultixcan	4.25785e-05	0.00279932	1.99404	NA	NA	NA	0	1	1	0	2	NA	NA	-0.661494	5.18208	0.223461	-2.0469	NA	NA	NA	NA	0.508296	2.1943e-07	0.646462	2.65127e-05	NA	NA	NA	NA	0.923509	3.14485e-05	0.942271	0.00161218	NA	NA
KIAA2026	NA	NA	NA	Stomach	3.19385e-07	5.36904e-05	-5.11163	Adipose_Subcutaneous	4.25785e-05	0.00299356	4.09302	NA	NA	NA	0	1	1	0	2	NA	NA	-0.661494	5.18208	0.458683	-4.20152	NA	NA	NA	NA	0.508296	2.1943e-07	0.646462	2.65127e-05	NA	NA	NA	NA	0.917463	3.43679e-05	0.953407	0.00169404	NA	NA
KIAA2026	NA	NA	NA	Stomach	3.19385e-07	5.36904e-05	-5.11163	Adipose_Visceral_Omentum	4.25785e-05	0.00295613	4.09302	NA	NA	NA	0	1	1	0	2	NA	NA	-0.661494	5.18208	0.458683	-4.20152	NA	NA	NA	NA	0.508296	2.1943e-07	0.646462	2.65127e-05	NA	NA	NA	NA	0.917463	3.43679e-05	0.952923	0.00166371	NA	NA
KIAA2026	NA	NA	NA	Stomach	3.19385e-07	5.36904e-05	-5.11163	Artery_Aorta	4.25785e-05	0.00275048	4.09302	NA	NA	NA	0	1	1	0	2	NA	NA	-0.661494	5.18208	0.458683	-4.20152	NA	NA	NA	NA	0.508296	2.1943e-07	0.646462	2.65127e-05	NA	NA	NA	NA	0.917463	3.43679e-05	0.951679	0.00161495	NA	NA
KIAA2026	NA	NA	NA	Stomach	3.19385e-07	5.36904e-05	-5.11163	Artery_Coronary	4.25785e-05	0.0030449	-4.09302	NA	NA	NA	0	1	1	0	2	NA	NA	-0.661494	5.18208	-0.458683	4.20152	NA	NA	NA	NA	0.508296	2.1943e-07	0.646462	2.65127e-05	NA	NA	NA	NA	0.917463	3.43679e-05	0.94977	0.0017074	NA	NA
KIAA2026	NA	NA	NA	Stomach	3.19385e-07	5.36904e-05	-5.11163	Artery_Tibial	4.25785e-05	0.00286387	4.09302	NA	NA	NA	0	1	1	0	2	NA	NA	-0.661494	5.18208	0.458683	-4.20152	NA	NA	NA	NA	0.508296	2.1943e-07	0.646462	2.65127e-05	NA	NA	NA	NA	0.917463	3.43679e-05	0.950998	0.00160078	NA	NA
KIAA2026	NA	NA	NA	Stomach	3.19385e-07	5.36904e-05	-5.11163	Brain_Amygdala	4.25785e-05	0.00357466	4.09302	NA	NA	NA	0	1	1	0	2	NA	NA	-0.661494	5.18208	0.458683	-4.20152	NA	NA	NA	NA	0.508296	2.1943e-07	0.646462	2.65127e-05	NA	NA	NA	NA	0.917463	3.43679e-05	0.961932	0.00214241	NA	NA
KIAA2026	NA	NA	NA	Stomach	3.19385e-07	5.36904e-05	-5.11163	Brain_Anterior_cingulate_cortex_BA24	4.25785e-05	0.00327285	4.09302	NA	NA	NA	0	1	1	0	2	NA	NA	-0.661494	5.18208	0.458683	-4.20152	NA	NA	NA	NA	0.508296	2.1943e-07	0.646462	2.65127e-05	NA	NA	NA	NA	0.917463	3.43679e-05	0.946911	0.00197944	NA	NA
KIAA2026	NA	NA	NA	Stomach	3.19385e-07	5.36904e-05	-5.11163	Brain_Caudate_basal_ganglia	4.25785e-05	0.00315812	4.09302	NA	NA	NA	0	1	1	0	2	NA	NA	-0.661494	5.18208	0.458683	-4.20152	NA	NA	NA	NA	0.508296	2.1943e-07	0.646462	2.65127e-05	NA	NA	NA	NA	0.917463	3.43679e-05	0.952457	0.00188605	NA	NA
KIAA2026	NA	NA	NA	Stomach	3.19385e-07	5.36904e-05	-5.11163	Brain_Cerebellar_Hemisphere	4.25785e-05	0.00282077	-4.09302	NA	NA	NA	0	1	1	0	2	NA	NA	-0.661494	5.18208	-0.458683	4.20152	NA	NA	NA	NA	0.508296	2.1943e-07	0.646462	2.65127e-05	NA	NA	NA	NA	0.917463	3.43679e-05	0.946122	0.00162571	NA	NA
KIAA2026	NA	NA	NA	Stomach	3.19385e-07	5.36904e-05	-5.11163	Brain_Cortex	4.25785e-05	0.00307111	-4.09302	NA	NA	NA	0	1	1	0	2	NA	NA	-0.661494	5.18208	-0.458683	4.20152	NA	NA	NA	NA	0.508296	2.1943e-07	0.646462	2.65127e-05	NA	NA	NA	NA	0.917463	3.43679e-05	0.95158	0.00173382	NA	NA
KIAA2026	NA	NA	NA	Stomach	3.19385e-07	5.36904e-05	-5.11163	Brain_Frontal_Cortex_BA9	4.25785e-05	0.00332819	-4.09302	NA	NA	NA	0	1	1	0	2	NA	NA	-0.661494	5.18208	-0.458683	4.20152	NA	NA	NA	NA	0.508296	2.1943e-07	0.646462	2.65127e-05	NA	NA	NA	NA	0.917463	3.43679e-05	0.949228	0.00184848	NA	NA
KIAA2026	NA	NA	NA	Stomach	3.19385e-07	5.36904e-05	-5.11163	Brain_Hippocampus	4.25785e-05	0.00363916	-4.09302	NA	NA	NA	0	1	1	0	2	NA	NA	-0.661494	5.18208	-0.458683	4.20152	NA	NA	NA	NA	0.508296	2.1943e-07	0.646462	2.65127e-05	NA	NA	NA	NA	0.917463	3.43679e-05	0.949008	0.00212672	NA	NA
KIAA2026	NA	NA	NA	Stomach	3.19385e-07	5.36904e-05	-5.11163	Brain_Nucleus_accumbens_basal_ganglia	4.25785e-05	0.0033249	4.09302	NA	NA	NA	0	1	1	0	2	NA	NA	-0.661494	5.18208	0.458683	-4.20152	NA	NA	NA	NA	0.508296	2.1943e-07	0.646462	2.65127e-05	NA	NA	NA	NA	0.917463	3.43679e-05	0.949769	0.00190973	NA	NA
KIAA2026	NA	NA	NA	Stomach	3.19385e-07	5.36904e-05	-5.11163	Brain_Spinal_cord_cervical_c-1	4.25785e-05	0.00348059	4.09302	NA	NA	NA	0	1	1	0	2	NA	NA	-0.661494	5.18208	0.458683	-4.20152	NA	NA	NA	NA	0.508296	2.1943e-07	0.646462	2.65127e-05	NA	NA	NA	NA	0.917463	3.43679e-05	0.947492	0.00203796	NA	NA
KIAA2026	NA	NA	NA	Stomach	3.19385e-07	5.36904e-05	-5.11163	Breast_Mammary_Tissue	4.25785e-05	0.00285073	4.09302	NA	NA	NA	0	1	1	0	2	NA	NA	-0.661494	5.18208	0.458683	-4.20152	NA	NA	NA	NA	0.508296	2.1943e-07	0.646462	2.65127e-05	NA	NA	NA	NA	0.917463	3.43679e-05	0.951218	0.00161402	NA	NA
KIAA2026	NA	NA	NA	Stomach	3.19385e-07	5.36904e-05	-5.11163	Cells_EBV-transformed_lymphocytes	4.25785e-05	0.00261171	4.09302	NA	NA	NA	0	1	1	0	2	NA	NA	-0.661494	5.18208	0.458683	-4.20152	NA	NA	NA	NA	0.508296	2.1943e-07	0.646462	2.65127e-05	NA	NA	NA	NA	0.917463	3.43679e-05	0.948944	0.00149804	NA	NA
KIAA2026	NA	NA	NA	Stomach	3.19385e-07	5.36904e-05	-5.11163	Colon_Sigmoid	4.25785e-05	0.00279103	4.09302	NA	NA	NA	0	1	1	0	2	NA	NA	-0.661494	5.18208	0.458683	-4.20152	NA	NA	NA	NA	0.508296	2.1943e-07	0.646462	2.65127e-05	NA	NA	NA	NA	0.917463	3.43679e-05	0.954511	0.00160623	NA	NA
KIAA2026	NA	NA	NA	Stomach	3.19385e-07	5.36904e-05	-5.11163	Colon_Transverse	4.25785e-05	0.00313158	4.09302	NA	NA	NA	0	1	1	0	2	NA	NA	-0.661494	5.18208	0.458683	-4.20152	NA	NA	NA	NA	0.508296	2.1943e-07	0.646462	2.65127e-05	NA	NA	NA	NA	0.917463	3.43679e-05	0.953397	0.00180109	NA	NA
KIAA2026	NA	NA	NA	Stomach	3.19385e-07	5.36904e-05	-5.11163	Esophagus_Gastroesophageal_Junction	4.25785e-05	0.00288772	4.09302	NA	NA	NA	0	1	1	0	2	NA	NA	-0.661494	5.18208	0.458683	-4.20152	NA	NA	NA	NA	0.508296	2.1943e-07	0.646462	2.65127e-05	NA	NA	NA	NA	0.917463	3.43679e-05	0.952105	0.00163222	NA	NA
KIAA2026	NA	NA	NA	Stomach	3.19385e-07	5.36904e-05	-5.11163	Esophagus_Mucosa	4.25785e-05	0.00307319	4.09302	NA	NA	NA	0	1	1	0	2	NA	NA	-0.661494	5.18208	0.458683	-4.20152	NA	NA	NA	NA	0.508296	2.1943e-07	0.646462	2.65127e-05	NA	NA	NA	NA	0.917463	3.43679e-05	0.947863	0.00166546	NA	NA
KIAA2026	NA	NA	NA	Stomach	3.19385e-07	5.36904e-05	-5.11163	Esophagus_Muscularis	4.25785e-05	0.00295261	4.09302	NA	NA	NA	0	1	1	0	2	NA	NA	-0.661494	5.18208	0.458683	-4.20152	NA	NA	NA	NA	0.508296	2.1943e-07	0.646462	2.65127e-05	NA	NA	NA	NA	0.917463	3.43679e-05	0.949353	0.0016154	NA	NA
KIAA2026	NA	NA	NA	Stomach	3.19385e-07	5.36904e-05	-5.11163	Heart_Atrial_Appendage	4.25785e-05	0.0032725	-4.09302	NA	NA	NA	0	1	1	0	2	NA	NA	-0.661494	5.18208	-0.458683	4.20152	NA	NA	NA	NA	0.508296	2.1943e-07	0.646462	2.65127e-05	NA	NA	NA	NA	0.917463	3.43679e-05	0.951061	0.00180879	NA	NA
KIAA2026	NA	NA	NA	Stomach	3.19385e-07	5.36904e-05	-5.11163	Heart_Left_Ventricle	4.25785e-05	0.00328286	4.09302	NA	NA	NA	0	1	1	0	2	NA	NA	-0.661494	5.18208	0.458683	-4.20152	NA	NA	NA	NA	0.508296	2.1943e-07	0.646462	2.65127e-05	NA	NA	NA	NA	0.917463	3.43679e-05	0.956655	0.00181596	NA	NA
KIAA2026	NA	NA	NA	Stomach	3.19385e-07	5.36904e-05	-5.11163	Kidney_Cortex	4.25785e-05	0.0034805	4.09302	NA	NA	NA	0	1	1	0	2	NA	NA	-0.661494	5.18208	0.458683	-4.20152	NA	NA	NA	NA	0.508296	2.1943e-07	0.646462	2.65127e-05	NA	NA	NA	NA	0.917463	3.43679e-05	0.95331	0.00206353	NA	NA
KIAA2026	NA	NA	NA	Stomach	3.19385e-07	5.36904e-05	-5.11163	Lung	4.25785e-05	0.00278575	4.09302	NA	NA	NA	0	1	1	0	2	NA	NA	-0.661494	5.18208	0.458683	-4.20152	NA	NA	NA	NA	0.508296	2.1943e-07	0.646462	2.65127e-05	NA	NA	NA	NA	0.917463	3.43679e-05	0.950382	0.00164884	NA	NA
KIAA2026	NA	NA	NA	Stomach	3.19385e-07	5.36904e-05	-5.11163	Muscle_Skeletal	4.25785e-05	0.00301435	4.09302	NA	NA	NA	0	1	1	0	2	NA	NA	-0.661494	5.18208	0.458683	-4.20152	NA	NA	NA	NA	0.508296	2.1943e-07	0.646462	2.65127e-05	NA	NA	NA	NA	0.917463	3.43679e-05	0.947147	0.001668	NA	NA
KIAA2026	NA	NA	NA	Stomach	3.19385e-07	5.36904e-05	-5.11163	Nerve_Tibial	4.25785e-05	0.00307396	4.09302	NA	NA	NA	0	1	1	0	2	NA	NA	-0.661494	5.18208	0.458683	-4.20152	NA	NA	NA	NA	0.508296	2.1943e-07	0.646462	2.65127e-05	NA	NA	NA	NA	0.917463	3.43679e-05	0.948245	0.00175094	NA	NA
KIAA2026	NA	NA	NA	Stomach	3.19385e-07	5.36904e-05	-5.11163	Ovary	4.25785e-05	0.00288721	4.09302	NA	NA	NA	0	1	1	0	2	NA	NA	-0.661494	5.18208	0.458683	-4.20152	NA	NA	NA	NA	0.508296	2.1943e-07	0.646462	2.65127e-05	NA	NA	NA	NA	0.917463	3.43679e-05	0.949601	0.00165981	NA	NA
KIAA2026	NA	NA	NA	Stomach	3.19385e-07	5.36904e-05	-5.11163	Pancreas	4.25785e-05	0.00321409	4.09302	NA	NA	NA	0	1	1	0	2	NA	NA	-0.661494	5.18208	0.458683	-4.20152	NA	NA	NA	NA	0.508296	2.1943e-07	0.646462	2.65127e-05	NA	NA	NA	NA	0.917463	3.43679e-05	0.945873	0.00178176	NA	NA
KIAA2026	NA	NA	NA	Stomach	3.19385e-07	5.36904e-05	-5.11163	Pituitary	4.25785e-05	0.00317616	4.09302	NA	NA	NA	0	1	1	0	2	NA	NA	-0.661494	5.18208	0.458683	-4.20152	NA	NA	NA	NA	0.508296	2.1943e-07	0.646462	2.65127e-05	NA	NA	NA	NA	0.917463	3.43679e-05	0.95628	0.00172668	NA	NA
KIAA2026	NA	NA	NA	Stomach	3.19385e-07	5.36904e-05	-5.11163	Prostate	4.25785e-05	0.00301656	4.09302	NA	NA	NA	0	1	1	0	2	NA	NA	-0.661494	5.18208	0.458683	-4.20152	NA	NA	NA	NA	0.508296	2.1943e-07	0.646462	2.65127e-05	NA	NA	NA	NA	0.917463	3.43679e-05	0.954842	0.00166805	NA	NA
KIAA2026	NA	NA	NA	Stomach	3.19385e-07	5.36904e-05	-5.11163	Skin_Not_Sun_Exposed_Suprapubic	4.25785e-05	0.0031335	-4.09302	NA	NA	NA	0	1	1	0	2	NA	NA	-0.661494	5.18208	-0.458683	4.20152	NA	NA	NA	NA	0.508296	2.1943e-07	0.646462	2.65127e-05	NA	NA	NA	NA	0.917463	3.43679e-05	0.950452	0.00169813	NA	NA
KIAA2026	NA	NA	NA	Stomach	3.19385e-07	5.36904e-05	-5.11163	Small_Intestine_Terminal_Ileum	4.25785e-05	0.00295174	-4.09302	NA	NA	NA	0	1	1	0	2	NA	NA	-0.661494	5.18208	-0.458683	4.20152	NA	NA	NA	NA	0.508296	2.1943e-07	0.646462	2.65127e-05	NA	NA	NA	NA	0.917463	3.43679e-05	0.955623	0.00165547	NA	NA
KIAA2026	NA	NA	NA	Stomach	3.19385e-07	5.36904e-05	-5.11163	Spleen	4.25785e-05	0.00285848	-4.09302	NA	NA	NA	0	1	1	0	2	NA	NA	-0.661494	5.18208	-0.458683	4.20152	NA	NA	NA	NA	0.508296	2.1943e-07	0.646462	2.65127e-05	NA	NA	NA	NA	0.917463	3.43679e-05	0.953417	0.00158458	NA	NA
KIAA2026	NA	NA	NA	Stomach	3.19385e-07	5.36904e-05	-5.11163	Stomach	4.25785e-05	0.00303506	4.09302	NA	NA	NA	0	1	1	0	2	NA	NA	-0.661494	5.18208	0.458683	-4.20152	NA	NA	NA	NA	0.508296	2.1943e-07	0.646462	2.65127e-05	NA	NA	NA	NA	0.917463	3.43679e-05	0.955089	0.00176343	NA	NA
KIAA2026	NA	NA	NA	Stomach	3.19385e-07	5.36904e-05	-5.11163	Testis	4.25785e-05	0.00336849	4.09302	NA	NA	NA	0	1	1	0	2	NA	NA	-0.661494	5.18208	0.458683	-4.20152	NA	NA	NA	NA	0.508296	2.1943e-07	0.646462	2.65127e-05	NA	NA	NA	NA	0.917463	3.43679e-05	0.956945	0.00193125	NA	NA
KIAA2026	NA	NA	NA	Stomach	3.19385e-07	5.36904e-05	-5.11163	Thyroid	4.25785e-05	0.00283657	-4.09302	NA	NA	NA	0	1	1	0	2	NA	NA	-0.661494	5.18208	-0.458683	4.20152	NA	NA	NA	NA	0.508296	2.1943e-07	0.646462	2.65127e-05	NA	NA	NA	NA	0.917463	3.43679e-05	0.949815	0.0016205	NA	NA
KIAA2026	NA	NA	NA	Stomach	3.19385e-07	5.36904e-05	-5.11163	Uterus	4.25785e-05	0.00293865	4.09302	NA	NA	NA	0	1	1	0	2	NA	NA	-0.661494	5.18208	0.458683	-4.20152	NA	NA	NA	NA	0.508296	2.1943e-07	0.646462	2.65127e-05	NA	NA	NA	NA	0.917463	3.43679e-05	0.952801	0.00167008	NA	NA
KIAA2026	NA	NA	NA	Stomach	3.19385e-07	5.36904e-05	-5.11163	Vagina	4.25785e-05	0.00302388	4.09302	NA	NA	NA	0	1	1	0	2	NA	NA	-0.661494	5.18208	0.458683	-4.20152	NA	NA	NA	NA	0.508296	2.1943e-07	0.646462	2.65127e-05	NA	NA	NA	NA	0.917463	3.43679e-05	0.954829	0.00169872	NA	NA
KIAA2026	NA	NA	NA	Stomach	3.19385e-07	5.36904e-05	-5.11163	smultixcan	4.25785e-05	0.00279932	1.99404	NA	NA	NA	0	1	1	0	2	NA	NA	-0.661494	5.18208	0.223461	-2.0469	NA	NA	NA	NA	0.508296	2.1943e-07	0.646462	2.65127e-05	NA	NA	NA	NA	0.917463	3.43679e-05	0.942271	0.00161218	NA	NA
KIAA2026	NA	NA	NA	Thyroid	3.19385e-07	6.13771e-05	-5.11163	Adipose_Subcutaneous	4.25785e-05	0.00299356	4.09302	NA	NA	NA	0	1	1	0	2	NA	NA	-0.661494	5.18208	0.458683	-4.20152	NA	NA	NA	NA	0.508296	2.1943e-07	0.646462	2.65127e-05	NA	NA	NA	NA	0.925143	3.31611e-05	0.953407	0.00169404	NA	NA
KIAA2026	NA	NA	NA	Thyroid	3.19385e-07	6.13771e-05	-5.11163	Adipose_Visceral_Omentum	4.25785e-05	0.00295613	4.09302	NA	NA	NA	0	1	1	0	2	NA	NA	-0.661494	5.18208	0.458683	-4.20152	NA	NA	NA	NA	0.508296	2.1943e-07	0.646462	2.65127e-05	NA	NA	NA	NA	0.925143	3.31611e-05	0.952923	0.00166371	NA	NA
KIAA2026	NA	NA	NA	Thyroid	3.19385e-07	6.13771e-05	-5.11163	Artery_Aorta	4.25785e-05	0.00275048	4.09302	NA	NA	NA	0	1	1	0	2	NA	NA	-0.661494	5.18208	0.458683	-4.20152	NA	NA	NA	NA	0.508296	2.1943e-07	0.646462	2.65127e-05	NA	NA	NA	NA	0.925143	3.31611e-05	0.951679	0.00161495	NA	NA
KIAA2026	NA	NA	NA	Thyroid	3.19385e-07	6.13771e-05	-5.11163	Artery_Coronary	4.25785e-05	0.0030449	-4.09302	NA	NA	NA	0	1	1	0	2	NA	NA	-0.661494	5.18208	-0.458683	4.20152	NA	NA	NA	NA	0.508296	2.1943e-07	0.646462	2.65127e-05	NA	NA	NA	NA	0.925143	3.31611e-05	0.94977	0.0017074	NA	NA
KIAA2026	NA	NA	NA	Thyroid	3.19385e-07	6.13771e-05	-5.11163	Artery_Tibial	4.25785e-05	0.00286387	4.09302	NA	NA	NA	0	1	1	0	2	NA	NA	-0.661494	5.18208	0.458683	-4.20152	NA	NA	NA	NA	0.508296	2.1943e-07	0.646462	2.65127e-05	NA	NA	NA	NA	0.925143	3.31611e-05	0.950998	0.00160078	NA	NA
KIAA2026	NA	NA	NA	Thyroid	3.19385e-07	6.13771e-05	-5.11163	Brain_Amygdala	4.25785e-05	0.00357466	4.09302	NA	NA	NA	0	1	1	0	2	NA	NA	-0.661494	5.18208	0.458683	-4.20152	NA	NA	NA	NA	0.508296	2.1943e-07	0.646462	2.65127e-05	NA	NA	NA	NA	0.925143	3.31611e-05	0.961932	0.00214241	NA	NA
KIAA2026	NA	NA	NA	Thyroid	3.19385e-07	6.13771e-05	-5.11163	Brain_Anterior_cingulate_cortex_BA24	4.25785e-05	0.00327285	4.09302	NA	NA	NA	0	1	1	0	2	NA	NA	-0.661494	5.18208	0.458683	-4.20152	NA	NA	NA	NA	0.508296	2.1943e-07	0.646462	2.65127e-05	NA	NA	NA	NA	0.925143	3.31611e-05	0.946911	0.00197944	NA	NA
KIAA2026	NA	NA	NA	Thyroid	3.19385e-07	6.13771e-05	-5.11163	Brain_Caudate_basal_ganglia	4.25785e-05	0.00315812	4.09302	NA	NA	NA	0	1	1	0	2	NA	NA	-0.661494	5.18208	0.458683	-4.20152	NA	NA	NA	NA	0.508296	2.1943e-07	0.646462	2.65127e-05	NA	NA	NA	NA	0.925143	3.31611e-05	0.952457	0.00188605	NA	NA
KIAA2026	NA	NA	NA	Thyroid	3.19385e-07	6.13771e-05	-5.11163	Brain_Cerebellar_Hemisphere	4.25785e-05	0.00282077	-4.09302	NA	NA	NA	0	1	1	0	2	NA	NA	-0.661494	5.18208	-0.458683	4.20152	NA	NA	NA	NA	0.508296	2.1943e-07	0.646462	2.65127e-05	NA	NA	NA	NA	0.925143	3.31611e-05	0.946122	0.00162571	NA	NA
KIAA2026	NA	NA	NA	Thyroid	3.19385e-07	6.13771e-05	-5.11163	Brain_Cortex	4.25785e-05	0.00307111	-4.09302	NA	NA	NA	0	1	1	0	2	NA	NA	-0.661494	5.18208	-0.458683	4.20152	NA	NA	NA	NA	0.508296	2.1943e-07	0.646462	2.65127e-05	NA	NA	NA	NA	0.925143	3.31611e-05	0.95158	0.00173382	NA	NA
KIAA2026	NA	NA	NA	Thyroid	3.19385e-07	6.13771e-05	-5.11163	Brain_Frontal_Cortex_BA9	4.25785e-05	0.00332819	-4.09302	NA	NA	NA	0	1	1	0	2	NA	NA	-0.661494	5.18208	-0.458683	4.20152	NA	NA	NA	NA	0.508296	2.1943e-07	0.646462	2.65127e-05	NA	NA	NA	NA	0.925143	3.31611e-05	0.949228	0.00184848	NA	NA
KIAA2026	NA	NA	NA	Thyroid	3.19385e-07	6.13771e-05	-5.11163	Brain_Hippocampus	4.25785e-05	0.00363916	-4.09302	NA	NA	NA	0	1	1	0	2	NA	NA	-0.661494	5.18208	-0.458683	4.20152	NA	NA	NA	NA	0.508296	2.1943e-07	0.646462	2.65127e-05	NA	NA	NA	NA	0.925143	3.31611e-05	0.949008	0.00212672	NA	NA
KIAA2026	NA	NA	NA	Thyroid	3.19385e-07	6.13771e-05	-5.11163	Brain_Nucleus_accumbens_basal_ganglia	4.25785e-05	0.0033249	4.09302	NA	NA	NA	0	1	1	0	2	NA	NA	-0.661494	5.18208	0.458683	-4.20152	NA	NA	NA	NA	0.508296	2.1943e-07	0.646462	2.65127e-05	NA	NA	NA	NA	0.925143	3.31611e-05	0.949769	0.00190973	NA	NA
KIAA2026	NA	NA	NA	Thyroid	3.19385e-07	6.13771e-05	-5.11163	Brain_Spinal_cord_cervical_c-1	4.25785e-05	0.00348059	4.09302	NA	NA	NA	0	1	1	0	2	NA	NA	-0.661494	5.18208	0.458683	-4.20152	NA	NA	NA	NA	0.508296	2.1943e-07	0.646462	2.65127e-05	NA	NA	NA	NA	0.925143	3.31611e-05	0.947492	0.00203796	NA	NA
KIAA2026	NA	NA	NA	Thyroid	3.19385e-07	6.13771e-05	-5.11163	Breast_Mammary_Tissue	4.25785e-05	0.00285073	4.09302	NA	NA	NA	0	1	1	0	2	NA	NA	-0.661494	5.18208	0.458683	-4.20152	NA	NA	NA	NA	0.508296	2.1943e-07	0.646462	2.65127e-05	NA	NA	NA	NA	0.925143	3.31611e-05	0.951218	0.00161402	NA	NA
KIAA2026	NA	NA	NA	Thyroid	3.19385e-07	6.13771e-05	-5.11163	Cells_EBV-transformed_lymphocytes	4.25785e-05	0.00261171	4.09302	NA	NA	NA	0	1	1	0	2	NA	NA	-0.661494	5.18208	0.458683	-4.20152	NA	NA	NA	NA	0.508296	2.1943e-07	0.646462	2.65127e-05	NA	NA	NA	NA	0.925143	3.31611e-05	0.948944	0.00149804	NA	NA
KIAA2026	NA	NA	NA	Thyroid	3.19385e-07	6.13771e-05	-5.11163	Colon_Sigmoid	4.25785e-05	0.00279103	4.09302	NA	NA	NA	0	1	1	0	2	NA	NA	-0.661494	5.18208	0.458683	-4.20152	NA	NA	NA	NA	0.508296	2.1943e-07	0.646462	2.65127e-05	NA	NA	NA	NA	0.925143	3.31611e-05	0.954511	0.00160623	NA	NA
KIAA2026	NA	NA	NA	Thyroid	3.19385e-07	6.13771e-05	-5.11163	Colon_Transverse	4.25785e-05	0.00313158	4.09302	NA	NA	NA	0	1	1	0	2	NA	NA	-0.661494	5.18208	0.458683	-4.20152	NA	NA	NA	NA	0.508296	2.1943e-07	0.646462	2.65127e-05	NA	NA	NA	NA	0.925143	3.31611e-05	0.953397	0.00180109	NA	NA
KIAA2026	NA	NA	NA	Thyroid	3.19385e-07	6.13771e-05	-5.11163	Esophagus_Gastroesophageal_Junction	4.25785e-05	0.00288772	4.09302	NA	NA	NA	0	1	1	0	2	NA	NA	-0.661494	5.18208	0.458683	-4.20152	NA	NA	NA	NA	0.508296	2.1943e-07	0.646462	2.65127e-05	NA	NA	NA	NA	0.925143	3.31611e-05	0.952105	0.00163222	NA	NA
KIAA2026	NA	NA	NA	Thyroid	3.19385e-07	6.13771e-05	-5.11163	Esophagus_Mucosa	4.25785e-05	0.00307319	4.09302	NA	NA	NA	0	1	1	0	2	NA	NA	-0.661494	5.18208	0.458683	-4.20152	NA	NA	NA	NA	0.508296	2.1943e-07	0.646462	2.65127e-05	NA	NA	NA	NA	0.925143	3.31611e-05	0.947863	0.00166546	NA	NA
KIAA2026	NA	NA	NA	Thyroid	3.19385e-07	6.13771e-05	-5.11163	Esophagus_Muscularis	4.25785e-05	0.00295261	4.09302	NA	NA	NA	0	1	1	0	2	NA	NA	-0.661494	5.18208	0.458683	-4.20152	NA	NA	NA	NA	0.508296	2.1943e-07	0.646462	2.65127e-05	NA	NA	NA	NA	0.925143	3.31611e-05	0.949353	0.0016154	NA	NA
KIAA2026	NA	NA	NA	Thyroid	3.19385e-07	6.13771e-05	-5.11163	Heart_Atrial_Appendage	4.25785e-05	0.0032725	-4.09302	NA	NA	NA	0	1	1	0	2	NA	NA	-0.661494	5.18208	-0.458683	4.20152	NA	NA	NA	NA	0.508296	2.1943e-07	0.646462	2.65127e-05	NA	NA	NA	NA	0.925143	3.31611e-05	0.951061	0.00180879	NA	NA
KIAA2026	NA	NA	NA	Thyroid	3.19385e-07	6.13771e-05	-5.11163	Heart_Left_Ventricle	4.25785e-05	0.00328286	4.09302	NA	NA	NA	0	1	1	0	2	NA	NA	-0.661494	5.18208	0.458683	-4.20152	NA	NA	NA	NA	0.508296	2.1943e-07	0.646462	2.65127e-05	NA	NA	NA	NA	0.925143	3.31611e-05	0.956655	0.00181596	NA	NA
KIAA2026	NA	NA	NA	Thyroid	3.19385e-07	6.13771e-05	-5.11163	Kidney_Cortex	4.25785e-05	0.0034805	4.09302	NA	NA	NA	0	1	1	0	2	NA	NA	-0.661494	5.18208	0.458683	-4.20152	NA	NA	NA	NA	0.508296	2.1943e-07	0.646462	2.65127e-05	NA	NA	NA	NA	0.925143	3.31611e-05	0.95331	0.00206353	NA	NA
KIAA2026	NA	NA	NA	Thyroid	3.19385e-07	6.13771e-05	-5.11163	Lung	4.25785e-05	0.00278575	4.09302	NA	NA	NA	0	1	1	0	2	NA	NA	-0.661494	5.18208	0.458683	-4.20152	NA	NA	NA	NA	0.508296	2.1943e-07	0.646462	2.65127e-05	NA	NA	NA	NA	0.925143	3.31611e-05	0.950382	0.00164884	NA	NA
KIAA2026	NA	NA	NA	Thyroid	3.19385e-07	6.13771e-05	-5.11163	Muscle_Skeletal	4.25785e-05	0.00301435	4.09302	NA	NA	NA	0	1	1	0	2	NA	NA	-0.661494	5.18208	0.458683	-4.20152	NA	NA	NA	NA	0.508296	2.1943e-07	0.646462	2.65127e-05	NA	NA	NA	NA	0.925143	3.31611e-05	0.947147	0.001668	NA	NA
KIAA2026	NA	NA	NA	Thyroid	3.19385e-07	6.13771e-05	-5.11163	Nerve_Tibial	4.25785e-05	0.00307396	4.09302	NA	NA	NA	0	1	1	0	2	NA	NA	-0.661494	5.18208	0.458683	-4.20152	NA	NA	NA	NA	0.508296	2.1943e-07	0.646462	2.65127e-05	NA	NA	NA	NA	0.925143	3.31611e-05	0.948245	0.00175094	NA	NA
KIAA2026	NA	NA	NA	Thyroid	3.19385e-07	6.13771e-05	-5.11163	Ovary	4.25785e-05	0.00288721	4.09302	NA	NA	NA	0	1	1	0	2	NA	NA	-0.661494	5.18208	0.458683	-4.20152	NA	NA	NA	NA	0.508296	2.1943e-07	0.646462	2.65127e-05	NA	NA	NA	NA	0.925143	3.31611e-05	0.949601	0.00165981	NA	NA
KIAA2026	NA	NA	NA	Thyroid	3.19385e-07	6.13771e-05	-5.11163	Pancreas	4.25785e-05	0.00321409	4.09302	NA	NA	NA	0	1	1	0	2	NA	NA	-0.661494	5.18208	0.458683	-4.20152	NA	NA	NA	NA	0.508296	2.1943e-07	0.646462	2.65127e-05	NA	NA	NA	NA	0.925143	3.31611e-05	0.945873	0.00178176	NA	NA
KIAA2026	NA	NA	NA	Thyroid	3.19385e-07	6.13771e-05	-5.11163	Pituitary	4.25785e-05	0.00317616	4.09302	NA	NA	NA	0	1	1	0	2	NA	NA	-0.661494	5.18208	0.458683	-4.20152	NA	NA	NA	NA	0.508296	2.1943e-07	0.646462	2.65127e-05	NA	NA	NA	NA	0.925143	3.31611e-05	0.95628	0.00172668	NA	NA
KIAA2026	NA	NA	NA	Thyroid	3.19385e-07	6.13771e-05	-5.11163	Prostate	4.25785e-05	0.00301656	4.09302	NA	NA	NA	0	1	1	0	2	NA	NA	-0.661494	5.18208	0.458683	-4.20152	NA	NA	NA	NA	0.508296	2.1943e-07	0.646462	2.65127e-05	NA	NA	NA	NA	0.925143	3.31611e-05	0.954842	0.00166805	NA	NA
KIAA2026	NA	NA	NA	Thyroid	3.19385e-07	6.13771e-05	-5.11163	Skin_Not_Sun_Exposed_Suprapubic	4.25785e-05	0.0031335	-4.09302	NA	NA	NA	0	1	1	0	2	NA	NA	-0.661494	5.18208	-0.458683	4.20152	NA	NA	NA	NA	0.508296	2.1943e-07	0.646462	2.65127e-05	NA	NA	NA	NA	0.925143	3.31611e-05	0.950452	0.00169813	NA	NA
KIAA2026	NA	NA	NA	Thyroid	3.19385e-07	6.13771e-05	-5.11163	Small_Intestine_Terminal_Ileum	4.25785e-05	0.00295174	-4.09302	NA	NA	NA	0	1	1	0	2	NA	NA	-0.661494	5.18208	-0.458683	4.20152	NA	NA	NA	NA	0.508296	2.1943e-07	0.646462	2.65127e-05	NA	NA	NA	NA	0.925143	3.31611e-05	0.955623	0.00165547	NA	NA
KIAA2026	NA	NA	NA	Thyroid	3.19385e-07	6.13771e-05	-5.11163	Spleen	4.25785e-05	0.00285848	-4.09302	NA	NA	NA	0	1	1	0	2	NA	NA	-0.661494	5.18208	-0.458683	4.20152	NA	NA	NA	NA	0.508296	2.1943e-07	0.646462	2.65127e-05	NA	NA	NA	NA	0.925143	3.31611e-05	0.953417	0.00158458	NA	NA
KIAA2026	NA	NA	NA	Thyroid	3.19385e-07	6.13771e-05	-5.11163	Stomach	4.25785e-05	0.00303506	4.09302	NA	NA	NA	0	1	1	0	2	NA	NA	-0.661494	5.18208	0.458683	-4.20152	NA	NA	NA	NA	0.508296	2.1943e-07	0.646462	2.65127e-05	NA	NA	NA	NA	0.925143	3.31611e-05	0.955089	0.00176343	NA	NA
KIAA2026	NA	NA	NA	Thyroid	3.19385e-07	6.13771e-05	-5.11163	Testis	4.25785e-05	0.00336849	4.09302	NA	NA	NA	0	1	1	0	2	NA	NA	-0.661494	5.18208	0.458683	-4.20152	NA	NA	NA	NA	0.508296	2.1943e-07	0.646462	2.65127e-05	NA	NA	NA	NA	0.925143	3.31611e-05	0.956945	0.00193125	NA	NA
KIAA2026	NA	NA	NA	Thyroid	3.19385e-07	6.13771e-05	-5.11163	Thyroid	4.25785e-05	0.00283657	-4.09302	NA	NA	NA	0	1	1	0	2	NA	NA	-0.661494	5.18208	-0.458683	4.20152	NA	NA	NA	NA	0.508296	2.1943e-07	0.646462	2.65127e-05	NA	NA	NA	NA	0.925143	3.31611e-05	0.949815	0.0016205	NA	NA
KIAA2026	NA	NA	NA	Thyroid	3.19385e-07	6.13771e-05	-5.11163	Uterus	4.25785e-05	0.00293865	4.09302	NA	NA	NA	0	1	1	0	2	NA	NA	-0.661494	5.18208	0.458683	-4.20152	NA	NA	NA	NA	0.508296	2.1943e-07	0.646462	2.65127e-05	NA	NA	NA	NA	0.925143	3.31611e-05	0.952801	0.00167008	NA	NA
KIAA2026	NA	NA	NA	Thyroid	3.19385e-07	6.13771e-05	-5.11163	Vagina	4.25785e-05	0.00302388	4.09302	NA	NA	NA	0	1	1	0	2	NA	NA	-0.661494	5.18208	0.458683	-4.20152	NA	NA	NA	NA	0.508296	2.1943e-07	0.646462	2.65127e-05	NA	NA	NA	NA	0.925143	3.31611e-05	0.954829	0.00169872	NA	NA
KIAA2026	NA	NA	NA	Thyroid	3.19385e-07	6.13771e-05	-5.11163	smultixcan	4.25785e-05	0.00279932	1.99404	NA	NA	NA	0	1	1	0	2	NA	NA	-0.661494	5.18208	0.223461	-2.0469	NA	NA	NA	NA	0.508296	2.1943e-07	0.646462	2.65127e-05	NA	NA	NA	NA	0.925143	3.31611e-05	0.942271	0.00161218	NA	NA
KIAA2026	NA	NA	NA	Uterus	3.19385e-07	5.29074e-05	-5.11163	Adipose_Subcutaneous	4.25785e-05	0.00299356	4.09302	NA	NA	NA	0	1	1	0	2	NA	NA	-0.661494	5.18208	0.458683	-4.20152	NA	NA	NA	NA	0.508296	2.1943e-07	0.646462	2.65127e-05	NA	NA	NA	NA	0.925049	3.40087e-05	0.953407	0.00169404	NA	NA
KIAA2026	NA	NA	NA	Uterus	3.19385e-07	5.29074e-05	-5.11163	Adipose_Visceral_Omentum	4.25785e-05	0.00295613	4.09302	NA	NA	NA	0	1	1	0	2	NA	NA	-0.661494	5.18208	0.458683	-4.20152	NA	NA	NA	NA	0.508296	2.1943e-07	0.646462	2.65127e-05	NA	NA	NA	NA	0.925049	3.40087e-05	0.952923	0.00166371	NA	NA
KIAA2026	NA	NA	NA	Uterus	3.19385e-07	5.29074e-05	-5.11163	Artery_Aorta	4.25785e-05	0.00275048	4.09302	NA	NA	NA	0	1	1	0	2	NA	NA	-0.661494	5.18208	0.458683	-4.20152	NA	NA	NA	NA	0.508296	2.1943e-07	0.646462	2.65127e-05	NA	NA	NA	NA	0.925049	3.40087e-05	0.951679	0.00161495	NA	NA
KIAA2026	NA	NA	NA	Uterus	3.19385e-07	5.29074e-05	-5.11163	Artery_Coronary	4.25785e-05	0.0030449	-4.09302	NA	NA	NA	0	1	1	0	2	NA	NA	-0.661494	5.18208	-0.458683	4.20152	NA	NA	NA	NA	0.508296	2.1943e-07	0.646462	2.65127e-05	NA	NA	NA	NA	0.925049	3.40087e-05	0.94977	0.0017074	NA	NA
KIAA2026	NA	NA	NA	Uterus	3.19385e-07	5.29074e-05	-5.11163	Artery_Tibial	4.25785e-05	0.00286387	4.09302	NA	NA	NA	0	1	1	0	2	NA	NA	-0.661494	5.18208	0.458683	-4.20152	NA	NA	NA	NA	0.508296	2.1943e-07	0.646462	2.65127e-05	NA	NA	NA	NA	0.925049	3.40087e-05	0.950998	0.00160078	NA	NA
KIAA2026	NA	NA	NA	Uterus	3.19385e-07	5.29074e-05	-5.11163	Brain_Amygdala	4.25785e-05	0.00357466	4.09302	NA	NA	NA	0	1	1	0	2	NA	NA	-0.661494	5.18208	0.458683	-4.20152	NA	NA	NA	NA	0.508296	2.1943e-07	0.646462	2.65127e-05	NA	NA	NA	NA	0.925049	3.40087e-05	0.961932	0.00214241	NA	NA
KIAA2026	NA	NA	NA	Uterus	3.19385e-07	5.29074e-05	-5.11163	Brain_Anterior_cingulate_cortex_BA24	4.25785e-05	0.00327285	4.09302	NA	NA	NA	0	1	1	0	2	NA	NA	-0.661494	5.18208	0.458683	-4.20152	NA	NA	NA	NA	0.508296	2.1943e-07	0.646462	2.65127e-05	NA	NA	NA	NA	0.925049	3.40087e-05	0.946911	0.00197944	NA	NA
KIAA2026	NA	NA	NA	Uterus	3.19385e-07	5.29074e-05	-5.11163	Brain_Caudate_basal_ganglia	4.25785e-05	0.00315812	4.09302	NA	NA	NA	0	1	1	0	2	NA	NA	-0.661494	5.18208	0.458683	-4.20152	NA	NA	NA	NA	0.508296	2.1943e-07	0.646462	2.65127e-05	NA	NA	NA	NA	0.925049	3.40087e-05	0.952457	0.00188605	NA	NA
KIAA2026	NA	NA	NA	Uterus	3.19385e-07	5.29074e-05	-5.11163	Brain_Cerebellar_Hemisphere	4.25785e-05	0.00282077	-4.09302	NA	NA	NA	0	1	1	0	2	NA	NA	-0.661494	5.18208	-0.458683	4.20152	NA	NA	NA	NA	0.508296	2.1943e-07	0.646462	2.65127e-05	NA	NA	NA	NA	0.925049	3.40087e-05	0.946122	0.00162571	NA	NA
KIAA2026	NA	NA	NA	Uterus	3.19385e-07	5.29074e-05	-5.11163	Brain_Cortex	4.25785e-05	0.00307111	-4.09302	NA	NA	NA	0	1	1	0	2	NA	NA	-0.661494	5.18208	-0.458683	4.20152	NA	NA	NA	NA	0.508296	2.1943e-07	0.646462	2.65127e-05	NA	NA	NA	NA	0.925049	3.40087e-05	0.95158	0.00173382	NA	NA
KIAA2026	NA	NA	NA	Uterus	3.19385e-07	5.29074e-05	-5.11163	Brain_Frontal_Cortex_BA9	4.25785e-05	0.00332819	-4.09302	NA	NA	NA	0	1	1	0	2	NA	NA	-0.661494	5.18208	-0.458683	4.20152	NA	NA	NA	NA	0.508296	2.1943e-07	0.646462	2.65127e-05	NA	NA	NA	NA	0.925049	3.40087e-05	0.949228	0.00184848	NA	NA
KIAA2026	NA	NA	NA	Uterus	3.19385e-07	5.29074e-05	-5.11163	Brain_Hippocampus	4.25785e-05	0.00363916	-4.09302	NA	NA	NA	0	1	1	0	2	NA	NA	-0.661494	5.18208	-0.458683	4.20152	NA	NA	NA	NA	0.508296	2.1943e-07	0.646462	2.65127e-05	NA	NA	NA	NA	0.925049	3.40087e-05	0.949008	0.00212672	NA	NA
KIAA2026	NA	NA	NA	Uterus	3.19385e-07	5.29074e-05	-5.11163	Brain_Nucleus_accumbens_basal_ganglia	4.25785e-05	0.0033249	4.09302	NA	NA	NA	0	1	1	0	2	NA	NA	-0.661494	5.18208	0.458683	-4.20152	NA	NA	NA	NA	0.508296	2.1943e-07	0.646462	2.65127e-05	NA	NA	NA	NA	0.925049	3.40087e-05	0.949769	0.00190973	NA	NA
KIAA2026	NA	NA	NA	Uterus	3.19385e-07	5.29074e-05	-5.11163	Brain_Spinal_cord_cervical_c-1	4.25785e-05	0.00348059	4.09302	NA	NA	NA	0	1	1	0	2	NA	NA	-0.661494	5.18208	0.458683	-4.20152	NA	NA	NA	NA	0.508296	2.1943e-07	0.646462	2.65127e-05	NA	NA	NA	NA	0.925049	3.40087e-05	0.947492	0.00203796	NA	NA
KIAA2026	NA	NA	NA	Uterus	3.19385e-07	5.29074e-05	-5.11163	Breast_Mammary_Tissue	4.25785e-05	0.00285073	4.09302	NA	NA	NA	0	1	1	0	2	NA	NA	-0.661494	5.18208	0.458683	-4.20152	NA	NA	NA	NA	0.508296	2.1943e-07	0.646462	2.65127e-05	NA	NA	NA	NA	0.925049	3.40087e-05	0.951218	0.00161402	NA	NA
KIAA2026	NA	NA	NA	Uterus	3.19385e-07	5.29074e-05	-5.11163	Cells_EBV-transformed_lymphocytes	4.25785e-05	0.00261171	4.09302	NA	NA	NA	0	1	1	0	2	NA	NA	-0.661494	5.18208	0.458683	-4.20152	NA	NA	NA	NA	0.508296	2.1943e-07	0.646462	2.65127e-05	NA	NA	NA	NA	0.925049	3.40087e-05	0.948944	0.00149804	NA	NA
KIAA2026	NA	NA	NA	Uterus	3.19385e-07	5.29074e-05	-5.11163	Colon_Sigmoid	4.25785e-05	0.00279103	4.09302	NA	NA	NA	0	1	1	0	2	NA	NA	-0.661494	5.18208	0.458683	-4.20152	NA	NA	NA	NA	0.508296	2.1943e-07	0.646462	2.65127e-05	NA	NA	NA	NA	0.925049	3.40087e-05	0.954511	0.00160623	NA	NA
KIAA2026	NA	NA	NA	Uterus	3.19385e-07	5.29074e-05	-5.11163	Colon_Transverse	4.25785e-05	0.00313158	4.09302	NA	NA	NA	0	1	1	0	2	NA	NA	-0.661494	5.18208	0.458683	-4.20152	NA	NA	NA	NA	0.508296	2.1943e-07	0.646462	2.65127e-05	NA	NA	NA	NA	0.925049	3.40087e-05	0.953397	0.00180109	NA	NA
KIAA2026	NA	NA	NA	Uterus	3.19385e-07	5.29074e-05	-5.11163	Esophagus_Gastroesophageal_Junction	4.25785e-05	0.00288772	4.09302	NA	NA	NA	0	1	1	0	2	NA	NA	-0.661494	5.18208	0.458683	-4.20152	NA	NA	NA	NA	0.508296	2.1943e-07	0.646462	2.65127e-05	NA	NA	NA	NA	0.925049	3.40087e-05	0.952105	0.00163222	NA	NA
KIAA2026	NA	NA	NA	Uterus	3.19385e-07	5.29074e-05	-5.11163	Esophagus_Mucosa	4.25785e-05	0.00307319	4.09302	NA	NA	NA	0	1	1	0	2	NA	NA	-0.661494	5.18208	0.458683	-4.20152	NA	NA	NA	NA	0.508296	2.1943e-07	0.646462	2.65127e-05	NA	NA	NA	NA	0.925049	3.40087e-05	0.947863	0.00166546	NA	NA
KIAA2026	NA	NA	NA	Uterus	3.19385e-07	5.29074e-05	-5.11163	Esophagus_Muscularis	4.25785e-05	0.00295261	4.09302	NA	NA	NA	0	1	1	0	2	NA	NA	-0.661494	5.18208	0.458683	-4.20152	NA	NA	NA	NA	0.508296	2.1943e-07	0.646462	2.65127e-05	NA	NA	NA	NA	0.925049	3.40087e-05	0.949353	0.0016154	NA	NA
KIAA2026	NA	NA	NA	Uterus	3.19385e-07	5.29074e-05	-5.11163	Heart_Atrial_Appendage	4.25785e-05	0.0032725	-4.09302	NA	NA	NA	0	1	1	0	2	NA	NA	-0.661494	5.18208	-0.458683	4.20152	NA	NA	NA	NA	0.508296	2.1943e-07	0.646462	2.65127e-05	NA	NA	NA	NA	0.925049	3.40087e-05	0.951061	0.00180879	NA	NA
KIAA2026	NA	NA	NA	Uterus	3.19385e-07	5.29074e-05	-5.11163	Heart_Left_Ventricle	4.25785e-05	0.00328286	4.09302	NA	NA	NA	0	1	1	0	2	NA	NA	-0.661494	5.18208	0.458683	-4.20152	NA	NA	NA	NA	0.508296	2.1943e-07	0.646462	2.65127e-05	NA	NA	NA	NA	0.925049	3.40087e-05	0.956655	0.00181596	NA	NA
KIAA2026	NA	NA	NA	Uterus	3.19385e-07	5.29074e-05	-5.11163	Kidney_Cortex	4.25785e-05	0.0034805	4.09302	NA	NA	NA	0	1	1	0	2	NA	NA	-0.661494	5.18208	0.458683	-4.20152	NA	NA	NA	NA	0.508296	2.1943e-07	0.646462	2.65127e-05	NA	NA	NA	NA	0.925049	3.40087e-05	0.95331	0.00206353	NA	NA
KIAA2026	NA	NA	NA	Uterus	3.19385e-07	5.29074e-05	-5.11163	Lung	4.25785e-05	0.00278575	4.09302	NA	NA	NA	0	1	1	0	2	NA	NA	-0.661494	5.18208	0.458683	-4.20152	NA	NA	NA	NA	0.508296	2.1943e-07	0.646462	2.65127e-05	NA	NA	NA	NA	0.925049	3.40087e-05	0.950382	0.00164884	NA	NA
KIAA2026	NA	NA	NA	Uterus	3.19385e-07	5.29074e-05	-5.11163	Muscle_Skeletal	4.25785e-05	0.00301435	4.09302	NA	NA	NA	0	1	1	0	2	NA	NA	-0.661494	5.18208	0.458683	-4.20152	NA	NA	NA	NA	0.508296	2.1943e-07	0.646462	2.65127e-05	NA	NA	NA	NA	0.925049	3.40087e-05	0.947147	0.001668	NA	NA
KIAA2026	NA	NA	NA	Uterus	3.19385e-07	5.29074e-05	-5.11163	Nerve_Tibial	4.25785e-05	0.00307396	4.09302	NA	NA	NA	0	1	1	0	2	NA	NA	-0.661494	5.18208	0.458683	-4.20152	NA	NA	NA	NA	0.508296	2.1943e-07	0.646462	2.65127e-05	NA	NA	NA	NA	0.925049	3.40087e-05	0.948245	0.00175094	NA	NA
KIAA2026	NA	NA	NA	Uterus	3.19385e-07	5.29074e-05	-5.11163	Ovary	4.25785e-05	0.00288721	4.09302	NA	NA	NA	0	1	1	0	2	NA	NA	-0.661494	5.18208	0.458683	-4.20152	NA	NA	NA	NA	0.508296	2.1943e-07	0.646462	2.65127e-05	NA	NA	NA	NA	0.925049	3.40087e-05	0.949601	0.00165981	NA	NA
KIAA2026	NA	NA	NA	Uterus	3.19385e-07	5.29074e-05	-5.11163	Pancreas	4.25785e-05	0.00321409	4.09302	NA	NA	NA	0	1	1	0	2	NA	NA	-0.661494	5.18208	0.458683	-4.20152	NA	NA	NA	NA	0.508296	2.1943e-07	0.646462	2.65127e-05	NA	NA	NA	NA	0.925049	3.40087e-05	0.945873	0.00178176	NA	NA
KIAA2026	NA	NA	NA	Uterus	3.19385e-07	5.29074e-05	-5.11163	Pituitary	4.25785e-05	0.00317616	4.09302	NA	NA	NA	0	1	1	0	2	NA	NA	-0.661494	5.18208	0.458683	-4.20152	NA	NA	NA	NA	0.508296	2.1943e-07	0.646462	2.65127e-05	NA	NA	NA	NA	0.925049	3.40087e-05	0.95628	0.00172668	NA	NA
KIAA2026	NA	NA	NA	Uterus	3.19385e-07	5.29074e-05	-5.11163	Prostate	4.25785e-05	0.00301656	4.09302	NA	NA	NA	0	1	1	0	2	NA	NA	-0.661494	5.18208	0.458683	-4.20152	NA	NA	NA	NA	0.508296	2.1943e-07	0.646462	2.65127e-05	NA	NA	NA	NA	0.925049	3.40087e-05	0.954842	0.00166805	NA	NA
KIAA2026	NA	NA	NA	Uterus	3.19385e-07	5.29074e-05	-5.11163	Skin_Not_Sun_Exposed_Suprapubic	4.25785e-05	0.0031335	-4.09302	NA	NA	NA	0	1	1	0	2	NA	NA	-0.661494	5.18208	-0.458683	4.20152	NA	NA	NA	NA	0.508296	2.1943e-07	0.646462	2.65127e-05	NA	NA	NA	NA	0.925049	3.40087e-05	0.950452	0.00169813	NA	NA
KIAA2026	NA	NA	NA	Uterus	3.19385e-07	5.29074e-05	-5.11163	Small_Intestine_Terminal_Ileum	4.25785e-05	0.00295174	-4.09302	NA	NA	NA	0	1	1	0	2	NA	NA	-0.661494	5.18208	-0.458683	4.20152	NA	NA	NA	NA	0.508296	2.1943e-07	0.646462	2.65127e-05	NA	NA	NA	NA	0.925049	3.40087e-05	0.955623	0.00165547	NA	NA
KIAA2026	NA	NA	NA	Uterus	3.19385e-07	5.29074e-05	-5.11163	Spleen	4.25785e-05	0.00285848	-4.09302	NA	NA	NA	0	1	1	0	2	NA	NA	-0.661494	5.18208	-0.458683	4.20152	NA	NA	NA	NA	0.508296	2.1943e-07	0.646462	2.65127e-05	NA	NA	NA	NA	0.925049	3.40087e-05	0.953417	0.00158458	NA	NA
KIAA2026	NA	NA	NA	Uterus	3.19385e-07	5.29074e-05	-5.11163	Stomach	4.25785e-05	0.00303506	4.09302	NA	NA	NA	0	1	1	0	2	NA	NA	-0.661494	5.18208	0.458683	-4.20152	NA	NA	NA	NA	0.508296	2.1943e-07	0.646462	2.65127e-05	NA	NA	NA	NA	0.925049	3.40087e-05	0.955089	0.00176343	NA	NA
KIAA2026	NA	NA	NA	Uterus	3.19385e-07	5.29074e-05	-5.11163	Testis	4.25785e-05	0.00336849	4.09302	NA	NA	NA	0	1	1	0	2	NA	NA	-0.661494	5.18208	0.458683	-4.20152	NA	NA	NA	NA	0.508296	2.1943e-07	0.646462	2.65127e-05	NA	NA	NA	NA	0.925049	3.40087e-05	0.956945	0.00193125	NA	NA
KIAA2026	NA	NA	NA	Uterus	3.19385e-07	5.29074e-05	-5.11163	Thyroid	4.25785e-05	0.00283657	-4.09302	NA	NA	NA	0	1	1	0	2	NA	NA	-0.661494	5.18208	-0.458683	4.20152	NA	NA	NA	NA	0.508296	2.1943e-07	0.646462	2.65127e-05	NA	NA	NA	NA	0.925049	3.40087e-05	0.949815	0.0016205	NA	NA
KIAA2026	NA	NA	NA	Uterus	3.19385e-07	5.29074e-05	-5.11163	Uterus	4.25785e-05	0.00293865	4.09302	NA	NA	NA	0	1	1	0	2	NA	NA	-0.661494	5.18208	0.458683	-4.20152	NA	NA	NA	NA	0.508296	2.1943e-07	0.646462	2.65127e-05	NA	NA	NA	NA	0.925049	3.40087e-05	0.952801	0.00167008	NA	NA
KIAA2026	NA	NA	NA	Uterus	3.19385e-07	5.29074e-05	-5.11163	Vagina	4.25785e-05	0.00302388	4.09302	NA	NA	NA	0	1	1	0	2	NA	NA	-0.661494	5.18208	0.458683	-4.20152	NA	NA	NA	NA	0.508296	2.1943e-07	0.646462	2.65127e-05	NA	NA	NA	NA	0.925049	3.40087e-05	0.954829	0.00169872	NA	NA
KIAA2026	NA	NA	NA	Uterus	3.19385e-07	5.29074e-05	-5.11163	smultixcan	4.25785e-05	0.00279932	1.99404	NA	NA	NA	0	1	1	0	2	NA	NA	-0.661494	5.18208	0.223461	-2.0469	NA	NA	NA	NA	0.508296	2.1943e-07	0.646462	2.65127e-05	NA	NA	NA	NA	0.925049	3.40087e-05	0.942271	0.00161218	NA	NA
KIAA2026	NA	NA	NA	smultixcan	5.30983e-08	5.81952e-06	-2.32625	Adipose_Subcutaneous	4.25785e-05	0.00299356	4.09302	NA	NA	NA	0	1	1	0	2	NA	NA	-0.388338	1.7733	0.458683	-4.20152	NA	NA	NA	NA	0.846282	8.55267e-09	0.646462	2.65127e-05	NA	NA	NA	NA	0.968542	9.05337e-07	0.953407	0.00169404	NA	NA
KIAA2026	NA	NA	NA	smultixcan	5.30983e-08	5.81952e-06	-2.32625	Adipose_Visceral_Omentum	4.25785e-05	0.00295613	4.09302	NA	NA	NA	0	1	1	0	2	NA	NA	-0.388338	1.7733	0.458683	-4.20152	NA	NA	NA	NA	0.846282	8.55267e-09	0.646462	2.65127e-05	NA	NA	NA	NA	0.968542	9.05337e-07	0.952923	0.00166371	NA	NA
KIAA2026	NA	NA	NA	smultixcan	5.30983e-08	5.81952e-06	-2.32625	Artery_Aorta	4.25785e-05	0.00275048	4.09302	NA	NA	NA	0	1	1	0	2	NA	NA	-0.388338	1.7733	0.458683	-4.20152	NA	NA	NA	NA	0.846282	8.55267e-09	0.646462	2.65127e-05	NA	NA	NA	NA	0.968542	9.05337e-07	0.951679	0.00161495	NA	NA
KIAA2026	NA	NA	NA	smultixcan	5.30983e-08	5.81952e-06	-2.32625	Artery_Coronary	4.25785e-05	0.0030449	-4.09302	NA	NA	NA	0	1	1	0	2	NA	NA	-0.388338	1.7733	-0.458683	4.20152	NA	NA	NA	NA	0.846282	8.55267e-09	0.646462	2.65127e-05	NA	NA	NA	NA	0.968542	9.05337e-07	0.94977	0.0017074	NA	NA
KIAA2026	NA	NA	NA	smultixcan	5.30983e-08	5.81952e-06	-2.32625	Artery_Tibial	4.25785e-05	0.00286387	4.09302	NA	NA	NA	0	1	1	0	2	NA	NA	-0.388338	1.7733	0.458683	-4.20152	NA	NA	NA	NA	0.846282	8.55267e-09	0.646462	2.65127e-05	NA	NA	NA	NA	0.968542	9.05337e-07	0.950998	0.00160078	NA	NA
KIAA2026	NA	NA	NA	smultixcan	5.30983e-08	5.81952e-06	-2.32625	Brain_Amygdala	4.25785e-05	0.00357466	4.09302	NA	NA	NA	0	1	1	0	2	NA	NA	-0.388338	1.7733	0.458683	-4.20152	NA	NA	NA	NA	0.846282	8.55267e-09	0.646462	2.65127e-05	NA	NA	NA	NA	0.968542	9.05337e-07	0.961932	0.00214241	NA	NA
KIAA2026	NA	NA	NA	smultixcan	5.30983e-08	5.81952e-06	-2.32625	Brain_Anterior_cingulate_cortex_BA24	4.25785e-05	0.00327285	4.09302	NA	NA	NA	0	1	1	0	2	NA	NA	-0.388338	1.7733	0.458683	-4.20152	NA	NA	NA	NA	0.846282	8.55267e-09	0.646462	2.65127e-05	NA	NA	NA	NA	0.968542	9.05337e-07	0.946911	0.00197944	NA	NA
KIAA2026	NA	NA	NA	smultixcan	5.30983e-08	5.81952e-06	-2.32625	Brain_Caudate_basal_ganglia	4.25785e-05	0.00315812	4.09302	NA	NA	NA	0	1	1	0	2	NA	NA	-0.388338	1.7733	0.458683	-4.20152	NA	NA	NA	NA	0.846282	8.55267e-09	0.646462	2.65127e-05	NA	NA	NA	NA	0.968542	9.05337e-07	0.952457	0.00188605	NA	NA
KIAA2026	NA	NA	NA	smultixcan	5.30983e-08	5.81952e-06	-2.32625	Brain_Cerebellar_Hemisphere	4.25785e-05	0.00282077	-4.09302	NA	NA	NA	0	1	1	0	2	NA	NA	-0.388338	1.7733	-0.458683	4.20152	NA	NA	NA	NA	0.846282	8.55267e-09	0.646462	2.65127e-05	NA	NA	NA	NA	0.968542	9.05337e-07	0.946122	0.00162571	NA	NA
KIAA2026	NA	NA	NA	smultixcan	5.30983e-08	5.81952e-06	-2.32625	Brain_Cortex	4.25785e-05	0.00307111	-4.09302	NA	NA	NA	0	1	1	0	2	NA	NA	-0.388338	1.7733	-0.458683	4.20152	NA	NA	NA	NA	0.846282	8.55267e-09	0.646462	2.65127e-05	NA	NA	NA	NA	0.968542	9.05337e-07	0.95158	0.00173382	NA	NA
KIAA2026	NA	NA	NA	smultixcan	5.30983e-08	5.81952e-06	-2.32625	Brain_Frontal_Cortex_BA9	4.25785e-05	0.00332819	-4.09302	NA	NA	NA	0	1	1	0	2	NA	NA	-0.388338	1.7733	-0.458683	4.20152	NA	NA	NA	NA	0.846282	8.55267e-09	0.646462	2.65127e-05	NA	NA	NA	NA	0.968542	9.05337e-07	0.949228	0.00184848	NA	NA
KIAA2026	NA	NA	NA	smultixcan	5.30983e-08	5.81952e-06	-2.32625	Brain_Hippocampus	4.25785e-05	0.00363916	-4.09302	NA	NA	NA	0	1	1	0	2	NA	NA	-0.388338	1.7733	-0.458683	4.20152	NA	NA	NA	NA	0.846282	8.55267e-09	0.646462	2.65127e-05	NA	NA	NA	NA	0.968542	9.05337e-07	0.949008	0.00212672	NA	NA
KIAA2026	NA	NA	NA	smultixcan	5.30983e-08	5.81952e-06	-2.32625	Brain_Nucleus_accumbens_basal_ganglia	4.25785e-05	0.0033249	4.09302	NA	NA	NA	0	1	1	0	2	NA	NA	-0.388338	1.7733	0.458683	-4.20152	NA	NA	NA	NA	0.846282	8.55267e-09	0.646462	2.65127e-05	NA	NA	NA	NA	0.968542	9.05337e-07	0.949769	0.00190973	NA	NA
KIAA2026	NA	NA	NA	smultixcan	5.30983e-08	5.81952e-06	-2.32625	Brain_Spinal_cord_cervical_c-1	4.25785e-05	0.00348059	4.09302	NA	NA	NA	0	1	1	0	2	NA	NA	-0.388338	1.7733	0.458683	-4.20152	NA	NA	NA	NA	0.846282	8.55267e-09	0.646462	2.65127e-05	NA	NA	NA	NA	0.968542	9.05337e-07	0.947492	0.00203796	NA	NA
KIAA2026	NA	NA	NA	smultixcan	5.30983e-08	5.81952e-06	-2.32625	Breast_Mammary_Tissue	4.25785e-05	0.00285073	4.09302	NA	NA	NA	0	1	1	0	2	NA	NA	-0.388338	1.7733	0.458683	-4.20152	NA	NA	NA	NA	0.846282	8.55267e-09	0.646462	2.65127e-05	NA	NA	NA	NA	0.968542	9.05337e-07	0.951218	0.00161402	NA	NA
KIAA2026	NA	NA	NA	smultixcan	5.30983e-08	5.81952e-06	-2.32625	Cells_EBV-transformed_lymphocytes	4.25785e-05	0.00261171	4.09302	NA	NA	NA	0	1	1	0	2	NA	NA	-0.388338	1.7733	0.458683	-4.20152	NA	NA	NA	NA	0.846282	8.55267e-09	0.646462	2.65127e-05	NA	NA	NA	NA	0.968542	9.05337e-07	0.948944	0.00149804	NA	NA
KIAA2026	NA	NA	NA	smultixcan	5.30983e-08	5.81952e-06	-2.32625	Colon_Sigmoid	4.25785e-05	0.00279103	4.09302	NA	NA	NA	0	1	1	0	2	NA	NA	-0.388338	1.7733	0.458683	-4.20152	NA	NA	NA	NA	0.846282	8.55267e-09	0.646462	2.65127e-05	NA	NA	NA	NA	0.968542	9.05337e-07	0.954511	0.00160623	NA	NA
KIAA2026	NA	NA	NA	smultixcan	5.30983e-08	5.81952e-06	-2.32625	Colon_Transverse	4.25785e-05	0.00313158	4.09302	NA	NA	NA	0	1	1	0	2	NA	NA	-0.388338	1.7733	0.458683	-4.20152	NA	NA	NA	NA	0.846282	8.55267e-09	0.646462	2.65127e-05	NA	NA	NA	NA	0.968542	9.05337e-07	0.953397	0.00180109	NA	NA
KIAA2026	NA	NA	NA	smultixcan	5.30983e-08	5.81952e-06	-2.32625	Esophagus_Gastroesophageal_Junction	4.25785e-05	0.00288772	4.09302	NA	NA	NA	0	1	1	0	2	NA	NA	-0.388338	1.7733	0.458683	-4.20152	NA	NA	NA	NA	0.846282	8.55267e-09	0.646462	2.65127e-05	NA	NA	NA	NA	0.968542	9.05337e-07	0.952105	0.00163222	NA	NA
KIAA2026	NA	NA	NA	smultixcan	5.30983e-08	5.81952e-06	-2.32625	Esophagus_Mucosa	4.25785e-05	0.00307319	4.09302	NA	NA	NA	0	1	1	0	2	NA	NA	-0.388338	1.7733	0.458683	-4.20152	NA	NA	NA	NA	0.846282	8.55267e-09	0.646462	2.65127e-05	NA	NA	NA	NA	0.968542	9.05337e-07	0.947863	0.00166546	NA	NA
KIAA2026	NA	NA	NA	smultixcan	5.30983e-08	5.81952e-06	-2.32625	Esophagus_Muscularis	4.25785e-05	0.00295261	4.09302	NA	NA	NA	0	1	1	0	2	NA	NA	-0.388338	1.7733	0.458683	-4.20152	NA	NA	NA	NA	0.846282	8.55267e-09	0.646462	2.65127e-05	NA	NA	NA	NA	0.968542	9.05337e-07	0.949353	0.0016154	NA	NA
KIAA2026	NA	NA	NA	smultixcan	5.30983e-08	5.81952e-06	-2.32625	Heart_Atrial_Appendage	4.25785e-05	0.0032725	-4.09302	NA	NA	NA	0	1	1	0	2	NA	NA	-0.388338	1.7733	-0.458683	4.20152	NA	NA	NA	NA	0.846282	8.55267e-09	0.646462	2.65127e-05	NA	NA	NA	NA	0.968542	9.05337e-07	0.951061	0.00180879	NA	NA
KIAA2026	NA	NA	NA	smultixcan	5.30983e-08	5.81952e-06	-2.32625	Heart_Left_Ventricle	4.25785e-05	0.00328286	4.09302	NA	NA	NA	0	1	1	0	2	NA	NA	-0.388338	1.7733	0.458683	-4.20152	NA	NA	NA	NA	0.846282	8.55267e-09	0.646462	2.65127e-05	NA	NA	NA	NA	0.968542	9.05337e-07	0.956655	0.00181596	NA	NA
KIAA2026	NA	NA	NA	smultixcan	5.30983e-08	5.81952e-06	-2.32625	Kidney_Cortex	4.25785e-05	0.0034805	4.09302	NA	NA	NA	0	1	1	0	2	NA	NA	-0.388338	1.7733	0.458683	-4.20152	NA	NA	NA	NA	0.846282	8.55267e-09	0.646462	2.65127e-05	NA	NA	NA	NA	0.968542	9.05337e-07	0.95331	0.00206353	NA	NA
KIAA2026	NA	NA	NA	smultixcan	5.30983e-08	5.81952e-06	-2.32625	Lung	4.25785e-05	0.00278575	4.09302	NA	NA	NA	0	1	1	0	2	NA	NA	-0.388338	1.7733	0.458683	-4.20152	NA	NA	NA	NA	0.846282	8.55267e-09	0.646462	2.65127e-05	NA	NA	NA	NA	0.968542	9.05337e-07	0.950382	0.00164884	NA	NA
KIAA2026	NA	NA	NA	smultixcan	5.30983e-08	5.81952e-06	-2.32625	Muscle_Skeletal	4.25785e-05	0.00301435	4.09302	NA	NA	NA	0	1	1	0	2	NA	NA	-0.388338	1.7733	0.458683	-4.20152	NA	NA	NA	NA	0.846282	8.55267e-09	0.646462	2.65127e-05	NA	NA	NA	NA	0.968542	9.05337e-07	0.947147	0.001668	NA	NA
KIAA2026	NA	NA	NA	smultixcan	5.30983e-08	5.81952e-06	-2.32625	Nerve_Tibial	4.25785e-05	0.00307396	4.09302	NA	NA	NA	0	1	1	0	2	NA	NA	-0.388338	1.7733	0.458683	-4.20152	NA	NA	NA	NA	0.846282	8.55267e-09	0.646462	2.65127e-05	NA	NA	NA	NA	0.968542	9.05337e-07	0.948245	0.00175094	NA	NA
KIAA2026	NA	NA	NA	smultixcan	5.30983e-08	5.81952e-06	-2.32625	Ovary	4.25785e-05	0.00288721	4.09302	NA	NA	NA	0	1	1	0	2	NA	NA	-0.388338	1.7733	0.458683	-4.20152	NA	NA	NA	NA	0.846282	8.55267e-09	0.646462	2.65127e-05	NA	NA	NA	NA	0.968542	9.05337e-07	0.949601	0.00165981	NA	NA
KIAA2026	NA	NA	NA	smultixcan	5.30983e-08	5.81952e-06	-2.32625	Pancreas	4.25785e-05	0.00321409	4.09302	NA	NA	NA	0	1	1	0	2	NA	NA	-0.388338	1.7733	0.458683	-4.20152	NA	NA	NA	NA	0.846282	8.55267e-09	0.646462	2.65127e-05	NA	NA	NA	NA	0.968542	9.05337e-07	0.945873	0.00178176	NA	NA
KIAA2026	NA	NA	NA	smultixcan	5.30983e-08	5.81952e-06	-2.32625	Pituitary	4.25785e-05	0.00317616	4.09302	NA	NA	NA	0	1	1	0	2	NA	NA	-0.388338	1.7733	0.458683	-4.20152	NA	NA	NA	NA	0.846282	8.55267e-09	0.646462	2.65127e-05	NA	NA	NA	NA	0.968542	9.05337e-07	0.95628	0.00172668	NA	NA
KIAA2026	NA	NA	NA	smultixcan	5.30983e-08	5.81952e-06	-2.32625	Prostate	4.25785e-05	0.00301656	4.09302	NA	NA	NA	0	1	1	0	2	NA	NA	-0.388338	1.7733	0.458683	-4.20152	NA	NA	NA	NA	0.846282	8.55267e-09	0.646462	2.65127e-05	NA	NA	NA	NA	0.968542	9.05337e-07	0.954842	0.00166805	NA	NA
KIAA2026	NA	NA	NA	smultixcan	5.30983e-08	5.81952e-06	-2.32625	Skin_Not_Sun_Exposed_Suprapubic	4.25785e-05	0.0031335	-4.09302	NA	NA	NA	0	1	1	0	2	NA	NA	-0.388338	1.7733	-0.458683	4.20152	NA	NA	NA	NA	0.846282	8.55267e-09	0.646462	2.65127e-05	NA	NA	NA	NA	0.968542	9.05337e-07	0.950452	0.00169813	NA	NA
KIAA2026	NA	NA	NA	smultixcan	5.30983e-08	5.81952e-06	-2.32625	Small_Intestine_Terminal_Ileum	4.25785e-05	0.00295174	-4.09302	NA	NA	NA	0	1	1	0	2	NA	NA	-0.388338	1.7733	-0.458683	4.20152	NA	NA	NA	NA	0.846282	8.55267e-09	0.646462	2.65127e-05	NA	NA	NA	NA	0.968542	9.05337e-07	0.955623	0.00165547	NA	NA
KIAA2026	NA	NA	NA	smultixcan	5.30983e-08	5.81952e-06	-2.32625	Spleen	4.25785e-05	0.00285848	-4.09302	NA	NA	NA	0	1	1	0	2	NA	NA	-0.388338	1.7733	-0.458683	4.20152	NA	NA	NA	NA	0.846282	8.55267e-09	0.646462	2.65127e-05	NA	NA	NA	NA	0.968542	9.05337e-07	0.953417	0.00158458	NA	NA
KIAA2026	NA	NA	NA	smultixcan	5.30983e-08	5.81952e-06	-2.32625	Stomach	4.25785e-05	0.00303506	4.09302	NA	NA	NA	0	1	1	0	2	NA	NA	-0.388338	1.7733	0.458683	-4.20152	NA	NA	NA	NA	0.846282	8.55267e-09	0.646462	2.65127e-05	NA	NA	NA	NA	0.968542	9.05337e-07	0.955089	0.00176343	NA	NA
KIAA2026	NA	NA	NA	smultixcan	5.30983e-08	5.81952e-06	-2.32625	Testis	4.25785e-05	0.00336849	4.09302	NA	NA	NA	0	1	1	0	2	NA	NA	-0.388338	1.7733	0.458683	-4.20152	NA	NA	NA	NA	0.846282	8.55267e-09	0.646462	2.65127e-05	NA	NA	NA	NA	0.968542	9.05337e-07	0.956945	0.00193125	NA	NA
KIAA2026	NA	NA	NA	smultixcan	5.30983e-08	5.81952e-06	-2.32625	Thyroid	4.25785e-05	0.00283657	-4.09302	NA	NA	NA	0	1	1	0	2	NA	NA	-0.388338	1.7733	-0.458683	4.20152	NA	NA	NA	NA	0.846282	8.55267e-09	0.646462	2.65127e-05	NA	NA	NA	NA	0.968542	9.05337e-07	0.949815	0.0016205	NA	NA
KIAA2026	NA	NA	NA	smultixcan	5.30983e-08	5.81952e-06	-2.32625	Uterus	4.25785e-05	0.00293865	4.09302	NA	NA	NA	0	1	1	0	2	NA	NA	-0.388338	1.7733	0.458683	-4.20152	NA	NA	NA	NA	0.846282	8.55267e-09	0.646462	2.65127e-05	NA	NA	NA	NA	0.968542	9.05337e-07	0.952801	0.00167008	NA	NA
KIAA2026	NA	NA	NA	smultixcan	5.30983e-08	5.81952e-06	-2.32625	Vagina	4.25785e-05	0.00302388	4.09302	NA	NA	NA	0	1	1	0	2	NA	NA	-0.388338	1.7733	0.458683	-4.20152	NA	NA	NA	NA	0.846282	8.55267e-09	0.646462	2.65127e-05	NA	NA	NA	NA	0.968542	9.05337e-07	0.954829	0.00169872	NA	NA
KIAA2026	NA	NA	NA	smultixcan	5.30983e-08	5.81952e-06	-2.32625	smultixcan	4.25785e-05	0.00279932	1.99404	NA	NA	NA	0	1	1	0	2	NA	NA	-0.388338	1.7733	0.223461	-2.0469	NA	NA	NA	NA	0.846282	8.55267e-09	0.646462	2.65127e-05	NA	NA	NA	NA	0.968542	9.05337e-07	0.942271	0.00161218	NA	NA
KIZ	NA	NA	NA	Esophagus_Mucosa	1.30301e-07	2.42824e-05	-5.27842	Adipose_Subcutaneous	2.76066e-06	0.000327114	4.68787	NA	NA	NA	0	1	1	0	2	NA	NA	-0.624643	5.41319	0.193991	-4.88322	NA	NA	NA	NA	0.532205	6.19101e-08	0.846183	1.04365e-06	NA	NA	NA	NA	0.939795	1.01287e-05	0.979296	0.000107015	NA	NA
KIZ	NA	NA	NA	Esophagus_Mucosa	1.30301e-07	2.42824e-05	-5.27842	Adrenal_Gland	4.01684e-05	0.00279942	4.10651	NA	NA	NA	0	1	1	0	2	NA	NA	-0.624643	5.41319	-0.653388	-4.52371	NA	NA	NA	NA	0.532205	6.19101e-08	0.513506	6.07663e-06	NA	NA	NA	NA	0.939795	1.01287e-05	0.92089	0.000480007	NA	NA
KIZ	NA	NA	NA	Esophagus_Mucosa	1.30301e-07	2.42824e-05	-5.27842	Artery_Coronary	4.01684e-05	0.00290548	4.10651	NA	NA	NA	0	1	1	0	2	NA	NA	-0.624643	5.41319	-0.653388	-4.52371	NA	NA	NA	NA	0.532205	6.19101e-08	0.513506	6.07663e-06	NA	NA	NA	NA	0.939795	1.01287e-05	0.918163	0.000507185	NA	NA
KIZ	NA	NA	NA	Esophagus_Mucosa	1.30301e-07	2.42824e-05	-5.27842	Artery_Tibial	2.76066e-06	0.00029572	4.68787	NA	NA	NA	0	1	1	0	2	NA	NA	-0.624643	5.41319	0.193991	-4.88322	NA	NA	NA	NA	0.532205	6.19101e-08	0.846183	1.04365e-06	NA	NA	NA	NA	0.939795	1.01287e-05	0.974929	0.00010101	NA	NA
KIZ	NA	NA	NA	Esophagus_Mucosa	1.30301e-07	2.42824e-05	-5.27842	Brain_Anterior_cingulate_cortex_BA24	2.79756e-05	0.00237566	4.18935	NA	NA	NA	0	1	1	0	2	NA	NA	-0.624643	5.41319	0.00310038	-4.39847	NA	NA	NA	NA	0.532205	6.19101e-08	0.997526	1.09017e-05	NA	NA	NA	NA	0.939795	1.01287e-05	0.999778	0.000923662	NA	NA
KIZ	NA	NA	NA	Esophagus_Mucosa	1.30301e-07	2.42824e-05	-5.27842	Brain_Cerebellar_Hemisphere	2.79756e-05	0.00206911	4.18935	NA	NA	NA	0	1	1	0	2	NA	NA	-0.624643	5.41319	0.0816949	-4.39847	NA	NA	NA	NA	0.532205	6.19101e-08	0.934889	1.09017e-05	NA	NA	NA	NA	0.939795	1.01287e-05	0.990751	0.000768063	NA	NA
KIZ	NA	NA	NA	Esophagus_Mucosa	1.30301e-07	2.42824e-05	-5.27842	Brain_Hippocampus	2.79756e-05	0.00268887	4.18935	NA	NA	NA	0	1	1	0	2	NA	NA	-0.624643	5.41319	0.00310038	-4.39847	NA	NA	NA	NA	0.532205	6.19101e-08	0.997526	1.09017e-05	NA	NA	NA	NA	0.939795	1.01287e-05	0.999654	0.000986114	NA	NA
KIZ	NA	NA	NA	Esophagus_Mucosa	1.30301e-07	2.42824e-05	-5.27842	Brain_Hypothalamus	2.79756e-05	0.0024059	4.18935	NA	NA	NA	0	1	1	0	2	NA	NA	-0.624643	5.41319	0.00310038	-4.39847	NA	NA	NA	NA	0.532205	6.19101e-08	0.997526	1.09017e-05	NA	NA	NA	NA	0.939795	1.01287e-05	0.999498	0.000952267	NA	NA
KIZ	NA	NA	NA	Esophagus_Mucosa	1.30301e-07	2.42824e-05	-5.27842	Breast_Mammary_Tissue	2.76066e-06	0.000315568	4.68787	NA	NA	NA	0	1	1	0	2	NA	NA	-0.624643	5.41319	0.193991	-4.88322	NA	NA	NA	NA	0.532205	6.19101e-08	0.846183	1.04365e-06	NA	NA	NA	NA	0.939795	1.01287e-05	0.981946	0.000105708	NA	NA
KIZ	NA	NA	NA	Esophagus_Mucosa	1.30301e-07	2.42824e-05	-5.27842	Cells_Cultured_fibroblasts	2.76066e-06	0.000311729	4.68787	NA	NA	NA	0	1	1	0	2	NA	NA	-0.624643	5.41319	0.193991	-4.88322	NA	NA	NA	NA	0.532205	6.19101e-08	0.846183	1.04365e-06	NA	NA	NA	NA	0.939795	1.01287e-05	0.979397	0.000107896	NA	NA
KIZ	NA	NA	NA	Esophagus_Mucosa	1.30301e-07	2.42824e-05	-5.27842	Cells_EBV-transformed_lymphocytes	2.76066e-06	0.000277094	4.68787	NA	NA	NA	0	1	1	0	2	NA	NA	-0.624643	5.41319	0.193991	-4.88322	NA	NA	NA	NA	0.532205	6.19101e-08	0.846183	1.04365e-06	NA	NA	NA	NA	0.939795	1.01287e-05	0.975787	8.95845e-05	NA	NA
KIZ	NA	NA	NA	Esophagus_Mucosa	1.30301e-07	2.42824e-05	-5.27842	Colon_Sigmoid	2.76066e-06	0.000305181	4.68787	NA	NA	NA	0	1	1	0	2	NA	NA	-0.624643	5.41319	0.193991	-4.88322	NA	NA	NA	NA	0.532205	6.19101e-08	0.846183	1.04365e-06	NA	NA	NA	NA	0.939795	1.01287e-05	0.9791	0.00010284	NA	NA
KIZ	NA	NA	NA	Esophagus_Mucosa	1.30301e-07	2.42824e-05	-5.27842	Esophagus_Gastroesophageal_Junction	4.01684e-05	0.00278285	4.10651	NA	NA	NA	0	1	1	0	2	NA	NA	-0.624643	5.41319	-0.653388	-4.52371	NA	NA	NA	NA	0.532205	6.19101e-08	0.513506	6.07663e-06	NA	NA	NA	NA	0.939795	1.01287e-05	0.921261	0.000468379	NA	NA
KIZ	NA	NA	NA	Esophagus_Mucosa	1.30301e-07	2.42824e-05	-5.27842	Esophagus_Muscularis	4.01684e-05	0.00282385	4.10651	NA	NA	NA	0	1	1	0	2	NA	NA	-0.624643	5.41319	-0.653388	-4.52371	NA	NA	NA	NA	0.532205	6.19101e-08	0.513506	6.07663e-06	NA	NA	NA	NA	0.939795	1.01287e-05	0.920436	0.000465248	NA	NA
KIZ	NA	NA	NA	Esophagus_Mucosa	1.30301e-07	2.42824e-05	-5.27842	Heart_Atrial_Appendage	4.01684e-05	0.00311888	4.10651	NA	NA	NA	0	1	1	0	2	NA	NA	-0.624643	5.41319	-0.653388	-4.52371	NA	NA	NA	NA	0.532205	6.19101e-08	0.513506	6.07663e-06	NA	NA	NA	NA	0.939795	1.01287e-05	0.920031	0.000507638	NA	NA
KIZ	NA	NA	NA	Esophagus_Mucosa	1.30301e-07	2.42824e-05	-5.27842	Muscle_Skeletal	2.76066e-06	0.000323489	4.68787	NA	NA	NA	0	1	1	0	2	NA	NA	-0.624643	5.41319	0.193991	-4.88322	NA	NA	NA	NA	0.532205	6.19101e-08	0.846183	1.04365e-06	NA	NA	NA	NA	0.939795	1.01287e-05	0.978427	0.000107564	NA	NA
KIZ	NA	NA	NA	Esophagus_Mucosa	1.30301e-07	2.42824e-05	-5.27842	Nerve_Tibial	4.01684e-05	0.0029584	4.10651	NA	NA	NA	0	1	1	0	2	NA	NA	-0.624643	5.41319	-0.653388	-4.52371	NA	NA	NA	NA	0.532205	6.19101e-08	0.513506	6.07663e-06	NA	NA	NA	NA	0.939795	1.01287e-05	0.916302	0.000495688	NA	NA
KIZ	NA	NA	NA	Esophagus_Mucosa	1.30301e-07	2.42824e-05	-5.27842	Pancreas	4.01684e-05	0.00310582	4.10651	NA	NA	NA	0	1	1	0	2	NA	NA	-0.624643	5.41319	-0.653388	-4.52371	NA	NA	NA	NA	0.532205	6.19101e-08	0.513506	6.07663e-06	NA	NA	NA	NA	0.939795	1.01287e-05	0.916739	0.000510373	NA	NA
KIZ	NA	NA	NA	Esophagus_Mucosa	1.30301e-07	2.42824e-05	-5.27842	Prostate	2.76066e-06	0.000316743	4.68787	NA	NA	NA	0	1	1	0	2	NA	NA	-0.624643	5.41319	0.193991	-4.88322	NA	NA	NA	NA	0.532205	6.19101e-08	0.846183	1.04365e-06	NA	NA	NA	NA	0.939795	1.01287e-05	0.983179	0.000110857	NA	NA
KIZ	NA	NA	NA	Esophagus_Mucosa	1.30301e-07	2.42824e-05	-5.27842	Skin_Not_Sun_Exposed_Suprapubic	4.01684e-05	0.00302256	4.10651	NA	NA	NA	0	1	1	0	2	NA	NA	-0.624643	5.41319	-0.653388	-4.52371	NA	NA	NA	NA	0.532205	6.19101e-08	0.513506	6.07663e-06	NA	NA	NA	NA	0.939795	1.01287e-05	0.919634	0.000486043	NA	NA
KIZ	NA	NA	NA	Esophagus_Mucosa	1.30301e-07	2.42824e-05	-5.27842	Small_Intestine_Terminal_Ileum	2.79756e-05	0.00212236	4.18935	NA	NA	NA	0	1	1	0	2	NA	NA	-0.624643	5.41319	0.00310038	-4.39847	NA	NA	NA	NA	0.532205	6.19101e-08	0.997526	1.09017e-05	NA	NA	NA	NA	0.939795	1.01287e-05	0.999651	0.000781142	NA	NA
KIZ	NA	NA	NA	Esophagus_Mucosa	1.30301e-07	2.42824e-05	-5.27842	Spleen	2.79756e-05	0.00208556	4.18935	NA	NA	NA	0	1	1	0	2	NA	NA	-0.624643	5.41319	0.00310038	-4.39847	NA	NA	NA	NA	0.532205	6.19101e-08	0.997526	1.09017e-05	NA	NA	NA	NA	0.939795	1.01287e-05	0.999746	0.000737585	NA	NA
KIZ	NA	NA	NA	Esophagus_Mucosa	1.30301e-07	2.42824e-05	-5.27842	Stomach	4.01684e-05	0.00293764	4.10651	NA	NA	NA	0	1	1	0	2	NA	NA	-0.624643	5.41319	-0.653388	-4.52371	NA	NA	NA	NA	0.532205	6.19101e-08	0.513506	6.07663e-06	NA	NA	NA	NA	0.939795	1.01287e-05	0.925403	0.000509092	NA	NA
KIZ	NA	NA	NA	Esophagus_Mucosa	1.30301e-07	2.42824e-05	-5.27842	Testis	2.11201e-05	0.0020234	4.25271	NA	NA	NA	0	1	1	0	2	NA	NA	-0.624643	5.41319	-0.688224	-4.7077	NA	NA	NA	NA	0.532205	6.19101e-08	0.491312	2.5053e-06	NA	NA	NA	NA	0.939795	1.01287e-05	0.923712	0.000264897	NA	NA
KIZ	NA	NA	NA	Esophagus_Mucosa	1.30301e-07	2.42824e-05	-5.27842	Thyroid	2.76066e-06	0.000314248	4.68787	NA	NA	NA	0	1	1	0	2	NA	NA	-0.624643	5.41319	0.193991	-4.88322	NA	NA	NA	NA	0.532205	6.19101e-08	0.846183	1.04365e-06	NA	NA	NA	NA	0.939795	1.01287e-05	0.976313	0.000105013	NA	NA
KIZ	NA	NA	NA	Esophagus_Mucosa	1.30301e-07	2.42824e-05	-5.27842	Vagina	4.01684e-05	0.00291713	4.10651	NA	NA	NA	0	1	1	0	2	NA	NA	-0.624643	5.41319	-0.653388	-4.52371	NA	NA	NA	NA	0.532205	6.19101e-08	0.513506	6.07663e-06	NA	NA	NA	NA	0.939795	1.01287e-05	0.923071	0.000502194	NA	NA
KIZ	NA	NA	NA	Esophagus_Mucosa	1.30301e-07	2.42824e-05	-5.27842	smultixcan	1.61665e-05	0.00128874	2.77372	NA	NA	NA	0	1	1	0	2	NA	NA	-0.624643	5.41319	-1.06759	-3.26933	NA	NA	NA	NA	0.532205	6.19101e-08	0.133678	4.73224e-06	NA	NA	NA	NA	0.939795	1.01287e-05	0.715123	0.000382236	NA	NA
KIZ	NA	NA	NA	Testis	1.31481e-07	3.05473e-05	-5.27677	Adipose_Subcutaneous	2.76066e-06	0.000327114	4.68787	NA	NA	NA	0	1	1	0	2	NA	NA	-0.7051	5.35602	0.193991	-4.88322	NA	NA	NA	NA	0.480748	8.50739e-08	0.846183	1.04365e-06	NA	NA	NA	NA	0.922677	1.68348e-05	0.979296	0.000107015	NA	NA
KIZ	NA	NA	NA	Testis	1.31481e-07	3.05473e-05	-5.27677	Adrenal_Gland	4.01684e-05	0.00279942	4.10651	NA	NA	NA	0	1	1	0	2	NA	NA	-0.7051	5.35602	-0.653388	-4.52371	NA	NA	NA	NA	0.480748	8.50739e-08	0.513506	6.07663e-06	NA	NA	NA	NA	0.922677	1.68348e-05	0.92089	0.000480007	NA	NA
KIZ	NA	NA	NA	Testis	1.31481e-07	3.05473e-05	-5.27677	Artery_Coronary	4.01684e-05	0.00290548	4.10651	NA	NA	NA	0	1	1	0	2	NA	NA	-0.7051	5.35602	-0.653388	-4.52371	NA	NA	NA	NA	0.480748	8.50739e-08	0.513506	6.07663e-06	NA	NA	NA	NA	0.922677	1.68348e-05	0.918163	0.000507185	NA	NA
KIZ	NA	NA	NA	Testis	1.31481e-07	3.05473e-05	-5.27677	Artery_Tibial	2.76066e-06	0.00029572	4.68787	NA	NA	NA	0	1	1	0	2	NA	NA	-0.7051	5.35602	0.193991	-4.88322	NA	NA	NA	NA	0.480748	8.50739e-08	0.846183	1.04365e-06	NA	NA	NA	NA	0.922677	1.68348e-05	0.974929	0.00010101	NA	NA
KIZ	NA	NA	NA	Testis	1.31481e-07	3.05473e-05	-5.27677	Brain_Anterior_cingulate_cortex_BA24	2.79756e-05	0.00237566	4.18935	NA	NA	NA	0	1	1	0	2	NA	NA	-0.7051	5.35602	0.00310038	-4.39847	NA	NA	NA	NA	0.480748	8.50739e-08	0.997526	1.09017e-05	NA	NA	NA	NA	0.922677	1.68348e-05	0.999778	0.000923662	NA	NA
KIZ	NA	NA	NA	Testis	1.31481e-07	3.05473e-05	-5.27677	Brain_Cerebellar_Hemisphere	2.79756e-05	0.00206911	4.18935	NA	NA	NA	0	1	1	0	2	NA	NA	-0.7051	5.35602	0.0816949	-4.39847	NA	NA	NA	NA	0.480748	8.50739e-08	0.934889	1.09017e-05	NA	NA	NA	NA	0.922677	1.68348e-05	0.990751	0.000768063	NA	NA
KIZ	NA	NA	NA	Testis	1.31481e-07	3.05473e-05	-5.27677	Brain_Hippocampus	2.79756e-05	0.00268887	4.18935	NA	NA	NA	0	1	1	0	2	NA	NA	-0.7051	5.35602	0.00310038	-4.39847	NA	NA	NA	NA	0.480748	8.50739e-08	0.997526	1.09017e-05	NA	NA	NA	NA	0.922677	1.68348e-05	0.999654	0.000986114	NA	NA
KIZ	NA	NA	NA	Testis	1.31481e-07	3.05473e-05	-5.27677	Brain_Hypothalamus	2.79756e-05	0.0024059	4.18935	NA	NA	NA	0	1	1	0	2	NA	NA	-0.7051	5.35602	0.00310038	-4.39847	NA	NA	NA	NA	0.480748	8.50739e-08	0.997526	1.09017e-05	NA	NA	NA	NA	0.922677	1.68348e-05	0.999498	0.000952267	NA	NA
KIZ	NA	NA	NA	Testis	1.31481e-07	3.05473e-05	-5.27677	Breast_Mammary_Tissue	2.76066e-06	0.000315568	4.68787	NA	NA	NA	0	1	1	0	2	NA	NA	-0.7051	5.35602	0.193991	-4.88322	NA	NA	NA	NA	0.480748	8.50739e-08	0.846183	1.04365e-06	NA	NA	NA	NA	0.922677	1.68348e-05	0.981946	0.000105708	NA	NA
KIZ	NA	NA	NA	Testis	1.31481e-07	3.05473e-05	-5.27677	Cells_Cultured_fibroblasts	2.76066e-06	0.000311729	4.68787	NA	NA	NA	0	1	1	0	2	NA	NA	-0.7051	5.35602	0.193991	-4.88322	NA	NA	NA	NA	0.480748	8.50739e-08	0.846183	1.04365e-06	NA	NA	NA	NA	0.922677	1.68348e-05	0.979397	0.000107896	NA	NA
KIZ	NA	NA	NA	Testis	1.31481e-07	3.05473e-05	-5.27677	Cells_EBV-transformed_lymphocytes	2.76066e-06	0.000277094	4.68787	NA	NA	NA	0	1	1	0	2	NA	NA	-0.7051	5.35602	0.193991	-4.88322	NA	NA	NA	NA	0.480748	8.50739e-08	0.846183	1.04365e-06	NA	NA	NA	NA	0.922677	1.68348e-05	0.975787	8.95845e-05	NA	NA
KIZ	NA	NA	NA	Testis	1.31481e-07	3.05473e-05	-5.27677	Colon_Sigmoid	2.76066e-06	0.000305181	4.68787	NA	NA	NA	0	1	1	0	2	NA	NA	-0.7051	5.35602	0.193991	-4.88322	NA	NA	NA	NA	0.480748	8.50739e-08	0.846183	1.04365e-06	NA	NA	NA	NA	0.922677	1.68348e-05	0.9791	0.00010284	NA	NA
KIZ	NA	NA	NA	Testis	1.31481e-07	3.05473e-05	-5.27677	Esophagus_Gastroesophageal_Junction	4.01684e-05	0.00278285	4.10651	NA	NA	NA	0	1	1	0	2	NA	NA	-0.7051	5.35602	-0.653388	-4.52371	NA	NA	NA	NA	0.480748	8.50739e-08	0.513506	6.07663e-06	NA	NA	NA	NA	0.922677	1.68348e-05	0.921261	0.000468379	NA	NA
KIZ	NA	NA	NA	Testis	1.31481e-07	3.05473e-05	-5.27677	Esophagus_Muscularis	4.01684e-05	0.00282385	4.10651	NA	NA	NA	0	1	1	0	2	NA	NA	-0.7051	5.35602	-0.653388	-4.52371	NA	NA	NA	NA	0.480748	8.50739e-08	0.513506	6.07663e-06	NA	NA	NA	NA	0.922677	1.68348e-05	0.920436	0.000465248	NA	NA
KIZ	NA	NA	NA	Testis	1.31481e-07	3.05473e-05	-5.27677	Heart_Atrial_Appendage	4.01684e-05	0.00311888	4.10651	NA	NA	NA	0	1	1	0	2	NA	NA	-0.7051	5.35602	-0.653388	-4.52371	NA	NA	NA	NA	0.480748	8.50739e-08	0.513506	6.07663e-06	NA	NA	NA	NA	0.922677	1.68348e-05	0.920031	0.000507638	NA	NA
KIZ	NA	NA	NA	Testis	1.31481e-07	3.05473e-05	-5.27677	Muscle_Skeletal	2.76066e-06	0.000323489	4.68787	NA	NA	NA	0	1	1	0	2	NA	NA	-0.7051	5.35602	0.193991	-4.88322	NA	NA	NA	NA	0.480748	8.50739e-08	0.846183	1.04365e-06	NA	NA	NA	NA	0.922677	1.68348e-05	0.978427	0.000107564	NA	NA
KIZ	NA	NA	NA	Testis	1.31481e-07	3.05473e-05	-5.27677	Nerve_Tibial	4.01684e-05	0.0029584	4.10651	NA	NA	NA	0	1	1	0	2	NA	NA	-0.7051	5.35602	-0.653388	-4.52371	NA	NA	NA	NA	0.480748	8.50739e-08	0.513506	6.07663e-06	NA	NA	NA	NA	0.922677	1.68348e-05	0.916302	0.000495688	NA	NA
KIZ	NA	NA	NA	Testis	1.31481e-07	3.05473e-05	-5.27677	Pancreas	4.01684e-05	0.00310582	4.10651	NA	NA	NA	0	1	1	0	2	NA	NA	-0.7051	5.35602	-0.653388	-4.52371	NA	NA	NA	NA	0.480748	8.50739e-08	0.513506	6.07663e-06	NA	NA	NA	NA	0.922677	1.68348e-05	0.916739	0.000510373	NA	NA
KIZ	NA	NA	NA	Testis	1.31481e-07	3.05473e-05	-5.27677	Prostate	2.76066e-06	0.000316743	4.68787	NA	NA	NA	0	1	1	0	2	NA	NA	-0.7051	5.35602	0.193991	-4.88322	NA	NA	NA	NA	0.480748	8.50739e-08	0.846183	1.04365e-06	NA	NA	NA	NA	0.922677	1.68348e-05	0.983179	0.000110857	NA	NA
KIZ	NA	NA	NA	Testis	1.31481e-07	3.05473e-05	-5.27677	Skin_Not_Sun_Exposed_Suprapubic	4.01684e-05	0.00302256	4.10651	NA	NA	NA	0	1	1	0	2	NA	NA	-0.7051	5.35602	-0.653388	-4.52371	NA	NA	NA	NA	0.480748	8.50739e-08	0.513506	6.07663e-06	NA	NA	NA	NA	0.922677	1.68348e-05	0.919634	0.000486043	NA	NA
KIZ	NA	NA	NA	Testis	1.31481e-07	3.05473e-05	-5.27677	Small_Intestine_Terminal_Ileum	2.79756e-05	0.00212236	4.18935	NA	NA	NA	0	1	1	0	2	NA	NA	-0.7051	5.35602	0.00310038	-4.39847	NA	NA	NA	NA	0.480748	8.50739e-08	0.997526	1.09017e-05	NA	NA	NA	NA	0.922677	1.68348e-05	0.999651	0.000781142	NA	NA
KIZ	NA	NA	NA	Testis	1.31481e-07	3.05473e-05	-5.27677	Spleen	2.79756e-05	0.00208556	4.18935	NA	NA	NA	0	1	1	0	2	NA	NA	-0.7051	5.35602	0.00310038	-4.39847	NA	NA	NA	NA	0.480748	8.50739e-08	0.997526	1.09017e-05	NA	NA	NA	NA	0.922677	1.68348e-05	0.999746	0.000737585	NA	NA
KIZ	NA	NA	NA	Testis	1.31481e-07	3.05473e-05	-5.27677	Stomach	4.01684e-05	0.00293764	4.10651	NA	NA	NA	0	1	1	0	2	NA	NA	-0.7051	5.35602	-0.653388	-4.52371	NA	NA	NA	NA	0.480748	8.50739e-08	0.513506	6.07663e-06	NA	NA	NA	NA	0.922677	1.68348e-05	0.925403	0.000509092	NA	NA
KIZ	NA	NA	NA	Testis	1.31481e-07	3.05473e-05	-5.27677	Testis	2.11201e-05	0.0020234	4.25271	NA	NA	NA	0	1	1	0	2	NA	NA	-0.7051	5.35602	-0.688224	-4.7077	NA	NA	NA	NA	0.480748	8.50739e-08	0.491312	2.5053e-06	NA	NA	NA	NA	0.922677	1.68348e-05	0.923712	0.000264897	NA	NA
KIZ	NA	NA	NA	Testis	1.31481e-07	3.05473e-05	-5.27677	Thyroid	2.76066e-06	0.000314248	4.68787	NA	NA	NA	0	1	1	0	2	NA	NA	-0.7051	5.35602	0.193991	-4.88322	NA	NA	NA	NA	0.480748	8.50739e-08	0.846183	1.04365e-06	NA	NA	NA	NA	0.922677	1.68348e-05	0.976313	0.000105013	NA	NA
KIZ	NA	NA	NA	Testis	1.31481e-07	3.05473e-05	-5.27677	Vagina	4.01684e-05	0.00291713	4.10651	NA	NA	NA	0	1	1	0	2	NA	NA	-0.7051	5.35602	-0.653388	-4.52371	NA	NA	NA	NA	0.480748	8.50739e-08	0.513506	6.07663e-06	NA	NA	NA	NA	0.922677	1.68348e-05	0.923071	0.000502194	NA	NA
KIZ	NA	NA	NA	Testis	1.31481e-07	3.05473e-05	-5.27677	smultixcan	1.61665e-05	0.00128874	2.77372	NA	NA	NA	0	1	1	0	2	NA	NA	-0.7051	5.35602	-1.06759	-3.26933	NA	NA	NA	NA	0.480748	8.50739e-08	0.133678	4.73224e-06	NA	NA	NA	NA	0.922677	1.68348e-05	0.715123	0.000382236	NA	NA
KIZ	NA	NA	NA	smultixcan	1.15822e-06	8.46261e-05	-3.51155	Adipose_Subcutaneous	2.76066e-06	0.000327114	4.68787	NA	NA	NA	0	1	1	0	2	NA	NA	-0.7446	0.629084	0.193991	-4.88322	NA	NA	NA	NA	0.520115	0.000104441	0.846183	1.04365e-06	NA	NA	NA	NA	0.878248	0.00280819	0.979296	0.000107015	NA	NA
KIZ	NA	NA	NA	smultixcan	1.15822e-06	8.46261e-05	-3.51155	Adrenal_Gland	4.01684e-05	0.00279942	4.10651	NA	NA	NA	0	1	1	0	2	NA	NA	-0.7446	0.629084	-0.653388	-4.52371	NA	NA	NA	NA	0.520115	0.000104441	0.513506	6.07663e-06	NA	NA	NA	NA	0.878248	0.00280819	0.92089	0.000480007	NA	NA
KIZ	NA	NA	NA	smultixcan	1.15822e-06	8.46261e-05	-3.51155	Artery_Coronary	4.01684e-05	0.00290548	4.10651	NA	NA	NA	0	1	1	0	2	NA	NA	-0.7446	0.629084	-0.653388	-4.52371	NA	NA	NA	NA	0.520115	0.000104441	0.513506	6.07663e-06	NA	NA	NA	NA	0.878248	0.00280819	0.918163	0.000507185	NA	NA
KIZ	NA	NA	NA	smultixcan	1.15822e-06	8.46261e-05	-3.51155	Artery_Tibial	2.76066e-06	0.00029572	4.68787	NA	NA	NA	0	1	1	0	2	NA	NA	-0.7446	0.629084	0.193991	-4.88322	NA	NA	NA	NA	0.520115	0.000104441	0.846183	1.04365e-06	NA	NA	NA	NA	0.878248	0.00280819	0.974929	0.00010101	NA	NA
KIZ	NA	NA	NA	smultixcan	1.15822e-06	8.46261e-05	-3.51155	Brain_Anterior_cingulate_cortex_BA24	2.79756e-05	0.00237566	4.18935	NA	NA	NA	0	1	1	0	2	NA	NA	-0.7446	0.629084	0.00310038	-4.39847	NA	NA	NA	NA	0.520115	0.000104441	0.997526	1.09017e-05	NA	NA	NA	NA	0.878248	0.00280819	0.999778	0.000923662	NA	NA
KIZ	NA	NA	NA	smultixcan	1.15822e-06	8.46261e-05	-3.51155	Brain_Cerebellar_Hemisphere	2.79756e-05	0.00206911	4.18935	NA	NA	NA	0	1	1	0	2	NA	NA	-0.7446	0.629084	0.0816949	-4.39847	NA	NA	NA	NA	0.520115	0.000104441	0.934889	1.09017e-05	NA	NA	NA	NA	0.878248	0.00280819	0.990751	0.000768063	NA	NA
KIZ	NA	NA	NA	smultixcan	1.15822e-06	8.46261e-05	-3.51155	Brain_Hippocampus	2.79756e-05	0.00268887	4.18935	NA	NA	NA	0	1	1	0	2	NA	NA	-0.7446	0.629084	0.00310038	-4.39847	NA	NA	NA	NA	0.520115	0.000104441	0.997526	1.09017e-05	NA	NA	NA	NA	0.878248	0.00280819	0.999654	0.000986114	NA	NA
KIZ	NA	NA	NA	smultixcan	1.15822e-06	8.46261e-05	-3.51155	Brain_Hypothalamus	2.79756e-05	0.0024059	4.18935	NA	NA	NA	0	1	1	0	2	NA	NA	-0.7446	0.629084	0.00310038	-4.39847	NA	NA	NA	NA	0.520115	0.000104441	0.997526	1.09017e-05	NA	NA	NA	NA	0.878248	0.00280819	0.999498	0.000952267	NA	NA
KIZ	NA	NA	NA	smultixcan	1.15822e-06	8.46261e-05	-3.51155	Breast_Mammary_Tissue	2.76066e-06	0.000315568	4.68787	NA	NA	NA	0	1	1	0	2	NA	NA	-0.7446	0.629084	0.193991	-4.88322	NA	NA	NA	NA	0.520115	0.000104441	0.846183	1.04365e-06	NA	NA	NA	NA	0.878248	0.00280819	0.981946	0.000105708	NA	NA
KIZ	NA	NA	NA	smultixcan	1.15822e-06	8.46261e-05	-3.51155	Cells_Cultured_fibroblasts	2.76066e-06	0.000311729	4.68787	NA	NA	NA	0	1	1	0	2	NA	NA	-0.7446	0.629084	0.193991	-4.88322	NA	NA	NA	NA	0.520115	0.000104441	0.846183	1.04365e-06	NA	NA	NA	NA	0.878248	0.00280819	0.979397	0.000107896	NA	NA
KIZ	NA	NA	NA	smultixcan	1.15822e-06	8.46261e-05	-3.51155	Cells_EBV-transformed_lymphocytes	2.76066e-06	0.000277094	4.68787	NA	NA	NA	0	1	1	0	2	NA	NA	-0.7446	0.629084	0.193991	-4.88322	NA	NA	NA	NA	0.520115	0.000104441	0.846183	1.04365e-06	NA	NA	NA	NA	0.878248	0.00280819	0.975787	8.95845e-05	NA	NA
KIZ	NA	NA	NA	smultixcan	1.15822e-06	8.46261e-05	-3.51155	Colon_Sigmoid	2.76066e-06	0.000305181	4.68787	NA	NA	NA	0	1	1	0	2	NA	NA	-0.7446	0.629084	0.193991	-4.88322	NA	NA	NA	NA	0.520115	0.000104441	0.846183	1.04365e-06	NA	NA	NA	NA	0.878248	0.00280819	0.9791	0.00010284	NA	NA
KIZ	NA	NA	NA	smultixcan	1.15822e-06	8.46261e-05	-3.51155	Esophagus_Gastroesophageal_Junction	4.01684e-05	0.00278285	4.10651	NA	NA	NA	0	1	1	0	2	NA	NA	-0.7446	0.629084	-0.653388	-4.52371	NA	NA	NA	NA	0.520115	0.000104441	0.513506	6.07663e-06	NA	NA	NA	NA	0.878248	0.00280819	0.921261	0.000468379	NA	NA
KIZ	NA	NA	NA	smultixcan	1.15822e-06	8.46261e-05	-3.51155	Esophagus_Muscularis	4.01684e-05	0.00282385	4.10651	NA	NA	NA	0	1	1	0	2	NA	NA	-0.7446	0.629084	-0.653388	-4.52371	NA	NA	NA	NA	0.520115	0.000104441	0.513506	6.07663e-06	NA	NA	NA	NA	0.878248	0.00280819	0.920436	0.000465248	NA	NA
KIZ	NA	NA	NA	smultixcan	1.15822e-06	8.46261e-05	-3.51155	Heart_Atrial_Appendage	4.01684e-05	0.00311888	4.10651	NA	NA	NA	0	1	1	0	2	NA	NA	-0.7446	0.629084	-0.653388	-4.52371	NA	NA	NA	NA	0.520115	0.000104441	0.513506	6.07663e-06	NA	NA	NA	NA	0.878248	0.00280819	0.920031	0.000507638	NA	NA
KIZ	NA	NA	NA	smultixcan	1.15822e-06	8.46261e-05	-3.51155	Muscle_Skeletal	2.76066e-06	0.000323489	4.68787	NA	NA	NA	0	1	1	0	2	NA	NA	-0.7446	0.629084	0.193991	-4.88322	NA	NA	NA	NA	0.520115	0.000104441	0.846183	1.04365e-06	NA	NA	NA	NA	0.878248	0.00280819	0.978427	0.000107564	NA	NA
KIZ	NA	NA	NA	smultixcan	1.15822e-06	8.46261e-05	-3.51155	Nerve_Tibial	4.01684e-05	0.0029584	4.10651	NA	NA	NA	0	1	1	0	2	NA	NA	-0.7446	0.629084	-0.653388	-4.52371	NA	NA	NA	NA	0.520115	0.000104441	0.513506	6.07663e-06	NA	NA	NA	NA	0.878248	0.00280819	0.916302	0.000495688	NA	NA
KIZ	NA	NA	NA	smultixcan	1.15822e-06	8.46261e-05	-3.51155	Pancreas	4.01684e-05	0.00310582	4.10651	NA	NA	NA	0	1	1	0	2	NA	NA	-0.7446	0.629084	-0.653388	-4.52371	NA	NA	NA	NA	0.520115	0.000104441	0.513506	6.07663e-06	NA	NA	NA	NA	0.878248	0.00280819	0.916739	0.000510373	NA	NA
KIZ	NA	NA	NA	smultixcan	1.15822e-06	8.46261e-05	-3.51155	Prostate	2.76066e-06	0.000316743	4.68787	NA	NA	NA	0	1	1	0	2	NA	NA	-0.7446	0.629084	0.193991	-4.88322	NA	NA	NA	NA	0.520115	0.000104441	0.846183	1.04365e-06	NA	NA	NA	NA	0.878248	0.00280819	0.983179	0.000110857	NA	NA
KIZ	NA	NA	NA	smultixcan	1.15822e-06	8.46261e-05	-3.51155	Skin_Not_Sun_Exposed_Suprapubic	4.01684e-05	0.00302256	4.10651	NA	NA	NA	0	1	1	0	2	NA	NA	-0.7446	0.629084	-0.653388	-4.52371	NA	NA	NA	NA	0.520115	0.000104441	0.513506	6.07663e-06	NA	NA	NA	NA	0.878248	0.00280819	0.919634	0.000486043	NA	NA
KIZ	NA	NA	NA	smultixcan	1.15822e-06	8.46261e-05	-3.51155	Small_Intestine_Terminal_Ileum	2.79756e-05	0.00212236	4.18935	NA	NA	NA	0	1	1	0	2	NA	NA	-0.7446	0.629084	0.00310038	-4.39847	NA	NA	NA	NA	0.520115	0.000104441	0.997526	1.09017e-05	NA	NA	NA	NA	0.878248	0.00280819	0.999651	0.000781142	NA	NA
KIZ	NA	NA	NA	smultixcan	1.15822e-06	8.46261e-05	-3.51155	Spleen	2.79756e-05	0.00208556	4.18935	NA	NA	NA	0	1	1	0	2	NA	NA	-0.7446	0.629084	0.00310038	-4.39847	NA	NA	NA	NA	0.520115	0.000104441	0.997526	1.09017e-05	NA	NA	NA	NA	0.878248	0.00280819	0.999746	0.000737585	NA	NA
KIZ	NA	NA	NA	smultixcan	1.15822e-06	8.46261e-05	-3.51155	Stomach	4.01684e-05	0.00293764	4.10651	NA	NA	NA	0	1	1	0	2	NA	NA	-0.7446	0.629084	-0.653388	-4.52371	NA	NA	NA	NA	0.520115	0.000104441	0.513506	6.07663e-06	NA	NA	NA	NA	0.878248	0.00280819	0.925403	0.000509092	NA	NA
KIZ	NA	NA	NA	smultixcan	1.15822e-06	8.46261e-05	-3.51155	Testis	2.11201e-05	0.0020234	4.25271	NA	NA	NA	0	1	1	0	2	NA	NA	-0.7446	0.629084	-0.688224	-4.7077	NA	NA	NA	NA	0.520115	0.000104441	0.491312	2.5053e-06	NA	NA	NA	NA	0.878248	0.00280819	0.923712	0.000264897	NA	NA
KIZ	NA	NA	NA	smultixcan	1.15822e-06	8.46261e-05	-3.51155	Thyroid	2.76066e-06	0.000314248	4.68787	NA	NA	NA	0	1	1	0	2	NA	NA	-0.7446	0.629084	0.193991	-4.88322	NA	NA	NA	NA	0.520115	0.000104441	0.846183	1.04365e-06	NA	NA	NA	NA	0.878248	0.00280819	0.976313	0.000105013	NA	NA
KIZ	NA	NA	NA	smultixcan	1.15822e-06	8.46261e-05	-3.51155	Vagina	4.01684e-05	0.00291713	4.10651	NA	NA	NA	0	1	1	0	2	NA	NA	-0.7446	0.629084	-0.653388	-4.52371	NA	NA	NA	NA	0.520115	0.000104441	0.513506	6.07663e-06	NA	NA	NA	NA	0.878248	0.00280819	0.923071	0.000502194	NA	NA
KIZ	NA	NA	NA	smultixcan	1.15822e-06	8.46261e-05	-3.51155	smultixcan	1.61665e-05	0.00128874	2.77372	NA	NA	NA	0	1	1	0	2	NA	NA	-0.7446	0.629084	-1.06759	-3.26933	NA	NA	NA	NA	0.520115	0.000104441	0.133678	4.73224e-06	NA	NA	NA	NA	0.878248	0.00280819	0.715123	0.000382236	NA	NA
KLHDC9	NA	NA	NA	Adipose_Visceral_Omentum	2.439e-05	0.00205895	4.22037	Brain_Cerebellar_Hemisphere	1.56364e-05	0.00128712	-4.31953	NA	NA	NA	0	1	1	0	2	NA	NA	0.766735	-4.21438	-0.295536	4.43824	NA	NA	NA	NA	0.443239	2.50461e-05	0.767584	9.06986e-06	NA	NA	NA	NA	0.912118	0.00197522	0.966624	0.000658324	NA	NA
KLHDC9	NA	NA	NA	Adrenal_Gland	2.18467e-05	0.00207522	4.24513	Brain_Cerebellar_Hemisphere	1.56364e-05	0.00128712	-4.31953	NA	NA	NA	0	1	1	0	2	NA	NA	0.662355	-4.28192	-0.295536	4.43824	NA	NA	NA	NA	0.507744	1.85284e-05	0.767584	9.06986e-06	NA	NA	NA	NA	0.932708	0.00156176	0.966624	0.000658324	NA	NA
KLHDC9	NA	NA	NA	Brain_Cerebellar_Hemisphere	1.7881e-05	0.00181848	-4.28983	Brain_Cerebellar_Hemisphere	1.56364e-05	0.00128712	-4.31953	NA	NA	NA	0	1	1	0	2	NA	NA	-0.373593	4.44331	-0.295536	4.43824	NA	NA	NA	NA	0.708707	8.85838e-06	0.767584	9.06986e-06	NA	NA	NA	NA	0.970185	0.00086285	0.966624	0.000658324	NA	NA
KLHDC9	NA	NA	NA	Brain_Cerebellum	0.000122197	0.00744937	-3.84168	Brain_Cerebellar_Hemisphere	1.56364e-05	0.00128712	-4.31953	NA	NA	NA	0	1	1	0	2	NA	NA	-0.170593	4.04361	-0.295536	4.43824	NA	NA	NA	NA	0.864544	5.26344e-05	0.767584	9.06986e-06	NA	NA	NA	NA	0.986513	0.00337532	0.966624	0.000658324	NA	NA
KLHDC9	NA	NA	NA	Brain_Hypothalamus	0.000122197	0.00706761	-3.84168	Brain_Cerebellar_Hemisphere	1.56364e-05	0.00128712	-4.31953	NA	NA	NA	0	1	1	0	2	NA	NA	-0.170593	4.04361	-0.295536	4.43824	NA	NA	NA	NA	0.864544	5.26344e-05	0.767584	9.06986e-06	NA	NA	NA	NA	0.980331	0.00378409	0.966624	0.000658324	NA	NA
KLHDC9	NA	NA	NA	Brain_Nucleus_accumbens_basal_ganglia	0.000122197	0.00714323	-3.84168	Brain_Cerebellar_Hemisphere	1.56364e-05	0.00128712	-4.31953	NA	NA	NA	0	1	1	0	2	NA	NA	-0.170593	4.04361	-0.295536	4.43824	NA	NA	NA	NA	0.864544	5.26344e-05	0.767584	9.06986e-06	NA	NA	NA	NA	0.987959	0.00353715	0.966624	0.000658324	NA	NA
KLHDC9	NA	NA	NA	Cells_Cultured_fibroblasts	3.67898e-05	0.00270418	4.12677	Brain_Cerebellar_Hemisphere	1.56364e-05	0.00128712	-4.31953	NA	NA	NA	0	1	1	0	2	NA	NA	0.785715	-4.10676	-0.295536	4.43824	NA	NA	NA	NA	0.432034	4.01246e-05	0.767584	9.06986e-06	NA	NA	NA	NA	0.918653	0.00251921	0.966624	0.000658324	NA	NA
KLHDC9	NA	NA	NA	Cells_EBV-transformed_lymphocytes	1.32351e-05	0.00119969	4.35618	Brain_Cerebellar_Hemisphere	1.56364e-05	0.00128712	-4.31953	NA	NA	NA	0	1	1	0	2	NA	NA	0.402676	-4.50288	-0.295536	4.43824	NA	NA	NA	NA	0.687186	6.70402e-06	0.767584	9.06986e-06	NA	NA	NA	NA	0.960422	0.000597823	0.966624	0.000658324	NA	NA
KLHDC9	NA	NA	NA	Heart_Left_Ventricle	1.60625e-05	0.00137409	4.31359	Brain_Cerebellar_Hemisphere	1.56364e-05	0.00128712	-4.31953	NA	NA	NA	0	1	1	0	2	NA	NA	0.742632	-4.32361	-0.295536	4.43824	NA	NA	NA	NA	0.457704	1.53497e-05	0.767584	9.06986e-06	NA	NA	NA	NA	0.92266	0.0011867	0.966624	0.000658324	NA	NA
KLHDC9	NA	NA	NA	Lung	9.49514e-06	0.000888129	4.42836	Brain_Cerebellar_Hemisphere	1.56364e-05	0.00128712	-4.31953	NA	NA	NA	0	1	1	0	2	NA	NA	0.688362	-4.46776	-0.295536	4.43824	NA	NA	NA	NA	0.491225	7.90428e-06	0.767584	9.06986e-06	NA	NA	NA	NA	0.916357	0.000665197	0.966624	0.000658324	NA	NA
KLHDC9	NA	NA	NA	Minor_Salivary_Gland	1.81818e-05	0.00188223	4.28612	Brain_Cerebellar_Hemisphere	1.56364e-05	0.00128712	-4.31953	NA	NA	NA	0	1	1	0	2	NA	NA	0.739546	-4.29543	-0.295536	4.43824	NA	NA	NA	NA	0.459576	1.74353e-05	0.767584	9.06986e-06	NA	NA	NA	NA	0.911225	0.00159696	0.966624	0.000658324	NA	NA
KLHDC9	NA	NA	NA	Muscle_Skeletal	1.68331e-05	0.00130517	4.30322	Brain_Cerebellar_Hemisphere	1.56364e-05	0.00128712	-4.31953	NA	NA	NA	0	1	1	0	2	NA	NA	0.744315	-4.31185	-0.295536	4.43824	NA	NA	NA	NA	0.456686	1.61891e-05	0.767584	9.06986e-06	NA	NA	NA	NA	0.904981	0.00124975	0.966624	0.000658324	NA	NA
KLHDC9	NA	NA	NA	Ovary	6.94301e-12	2.75849e-09	-6.85882	Brain_Cerebellar_Hemisphere	1.56364e-05	0.00128712	-4.31953	NA	NA	NA	0	1	1	0	2	NA	NA	-1.82326	2.67485	-0.295536	4.43824	NA	NA	NA	NA	0.0682647	0.00747631	0.767584	9.06986e-06	NA	NA	NA	NA	0.636439	0.110413	0.966624	0.000658324	NA	NA
KLHDC9	NA	NA	NA	Pancreas	2.59405e-05	0.00224968	4.20646	Brain_Cerebellar_Hemisphere	1.56364e-05	0.00128712	-4.31953	NA	NA	NA	0	1	1	0	2	NA	NA	0.367228	-4.35661	-0.295536	4.43824	NA	NA	NA	NA	0.713449	1.32094e-05	0.767584	9.06986e-06	NA	NA	NA	NA	0.974142	0.00111233	0.966624	0.000658324	NA	NA
KLHDC9	NA	NA	NA	Pituitary	0.000122197	0.0072601	3.84168	Brain_Cerebellar_Hemisphere	1.56364e-05	0.00128712	-4.31953	NA	NA	NA	0	1	1	0	2	NA	NA	0.170593	-4.04361	-0.295536	4.43824	NA	NA	NA	NA	0.864544	5.26344e-05	0.767584	9.06986e-06	NA	NA	NA	NA	0.988268	0.0035726	0.966624	0.000658324	NA	NA
KLHDC9	NA	NA	NA	Prostate	8.75986e-06	0.000946357	4.44572	Brain_Cerebellar_Hemisphere	1.56364e-05	0.00128712	-4.31953	NA	NA	NA	0	1	1	0	2	NA	NA	0.779059	-4.45066	-0.295536	4.43824	NA	NA	NA	NA	0.435945	8.56049e-06	0.767584	9.06986e-06	NA	NA	NA	NA	0.923337	0.000784243	0.966624	0.000658324	NA	NA
KLHDC9	NA	NA	NA	Small_Intestine_Terminal_Ileum	1.1218e-05	0.00130971	4.39226	Brain_Cerebellar_Hemisphere	1.56364e-05	0.00128712	-4.31953	NA	NA	NA	0	1	1	0	2	NA	NA	0.683625	-4.43099	-0.295536	4.43824	NA	NA	NA	NA	0.494212	9.38014e-06	0.767584	9.06986e-06	NA	NA	NA	NA	0.92586	0.000987571	0.966624	0.000658324	NA	NA
KLHDC9	NA	NA	NA	Stomach	1.87654e-05	0.00161991	4.2791	Brain_Cerebellar_Hemisphere	1.56364e-05	0.00128712	-4.31953	NA	NA	NA	0	1	1	0	2	NA	NA	0.682329	-4.31041	-0.295536	4.43824	NA	NA	NA	NA	0.495031	1.62949e-05	0.767584	9.06986e-06	NA	NA	NA	NA	0.916019	0.0012206	0.966624	0.000658324	NA	NA
KLHDC9	NA	NA	NA	Testis	5.0073e-06	0.000608028	4.56448	Brain_Cerebellar_Hemisphere	1.56364e-05	0.00128712	-4.31953	NA	NA	NA	0	1	1	0	2	NA	NA	0.653522	-4.62711	-0.295536	4.43824	NA	NA	NA	NA	0.51342	3.70797e-06	0.767584	9.06986e-06	NA	NA	NA	NA	0.934238	0.000417755	0.966624	0.000658324	NA	NA
KLHDC9	NA	NA	NA	Thyroid	7.04712e-06	0.000748069	4.49226	Brain_Cerebellar_Hemisphere	1.56364e-05	0.00128712	-4.31953	NA	NA	NA	0	1	1	0	2	NA	NA	0.630891	-4.55873	-0.295536	4.43824	NA	NA	NA	NA	0.528112	5.14628e-06	0.767584	9.06986e-06	NA	NA	NA	NA	0.928083	0.000512722	0.966624	0.000658324	NA	NA
KLHDC9	NA	NA	NA	smultixcan	4.27761e-05	0.00160797	2.45139	Brain_Cerebellar_Hemisphere	1.56364e-05	0.00128712	-4.31953	NA	NA	NA	0	1	1	0	2	NA	NA	0.592027	-2.48934	-0.295536	4.43824	NA	NA	NA	NA	0.70054	3.71987e-05	0.767584	9.06986e-06	NA	NA	NA	NA	0.933576	0.00119993	0.966624	0.000658324	NA	NA
KMT5A	NA	NA	NA	Artery_Aorta	3.56871e-08	1.0154e-05	5.51097	Adipose_Subcutaneous	6.80268e-09	1.85154e-06	-5.79572	NA	NA	NA	0	1	1	0	2	NA	NA	0.139067	-5.75354	-0.243568	6.07985	NA	NA	NA	NA	0.889397	8.73936e-09	0.807565	1.20295e-09	NA	NA	NA	NA	0.989629	2.33043e-06	0.973944	2.9219e-07	NA	NA
KMT5A	NA	NA	NA	Artery_Aorta	3.56871e-08	1.0154e-05	5.51097	Adipose_Visceral_Omentum	6.64682e-09	1.7941e-06	-5.79961	NA	NA	NA	0	1	1	0	2	NA	NA	0.139067	-5.75354	-0.243374	6.08407	NA	NA	NA	NA	0.889397	8.73936e-09	0.807715	1.17172e-09	NA	NA	NA	NA	0.989629	2.33043e-06	0.974427	2.63597e-07	NA	NA
KMT5A	NA	NA	NA	Artery_Aorta	3.56871e-08	1.0154e-05	5.51097	Adrenal_Gland	7.98751e-07	0.000120292	4.93567	NA	NA	NA	0	1	1	0	2	NA	NA	0.139067	-5.75354	0.329946	-5.13022	NA	NA	NA	NA	0.889397	8.73936e-09	0.741441	2.89402e-07	NA	NA	NA	NA	0.989629	2.33043e-06	0.96672	3.50387e-05	NA	NA
KMT5A	NA	NA	NA	Artery_Aorta	3.56871e-08	1.0154e-05	5.51097	Artery_Aorta	8.40297e-09	2.16143e-06	-5.76017	NA	NA	NA	0	1	1	0	2	NA	NA	0.139067	-5.75354	-0.245589	6.04119	NA	NA	NA	NA	0.889397	8.73936e-09	0.806001	1.52981e-09	NA	NA	NA	NA	0.989629	2.33043e-06	0.973094	3.51956e-07	NA	NA
KMT5A	NA	NA	NA	Artery_Aorta	3.56871e-08	1.0154e-05	5.51097	Artery_Coronary	7.98751e-07	0.000117231	-4.93567	NA	NA	NA	0	1	1	0	2	NA	NA	0.139067	-5.75354	-0.329946	5.13022	NA	NA	NA	NA	0.889397	8.73936e-09	0.741441	2.89402e-07	NA	NA	NA	NA	0.989629	2.33043e-06	0.962406	3.67446e-05	NA	NA
KMT5A	NA	NA	NA	Artery_Aorta	3.56871e-08	1.0154e-05	5.51097	Artery_Tibial	7.98751e-07	0.000110093	-4.93567	NA	NA	NA	0	1	1	0	2	NA	NA	0.139067	-5.75354	-0.329946	5.13022	NA	NA	NA	NA	0.889397	8.73936e-09	0.741441	2.89402e-07	NA	NA	NA	NA	0.989629	2.33043e-06	0.963263	3.45007e-05	NA	NA
KMT5A	NA	NA	NA	Artery_Aorta	3.56871e-08	1.0154e-05	5.51097	Brain_Caudate_basal_ganglia	7.98751e-07	0.000126013	4.93567	NA	NA	NA	0	1	1	0	2	NA	NA	0.139067	-5.75354	0.329946	-5.13022	NA	NA	NA	NA	0.889397	8.73936e-09	0.741441	2.89402e-07	NA	NA	NA	NA	0.989629	2.33043e-06	0.967544	3.72395e-05	NA	NA
KMT5A	NA	NA	NA	Artery_Aorta	3.56871e-08	1.0154e-05	5.51097	Brain_Cerebellar_Hemisphere	9.68435e-09	2.42252e-06	-5.73617	NA	NA	NA	0	1	1	0	2	NA	NA	0.139067	-5.75354	-0.243395	6.01647	NA	NA	NA	NA	0.889397	8.73936e-09	0.807699	1.78262e-09	NA	NA	NA	NA	0.989629	2.33043e-06	0.973555	4.06112e-07	NA	NA
KMT5A	NA	NA	NA	Artery_Aorta	3.56871e-08	1.0154e-05	5.51097	Brain_Cerebellum	8.49889e-09	2.2013e-06	-5.75825	NA	NA	NA	0	1	1	0	2	NA	NA	0.139067	-5.75354	-0.246545	6.03878	NA	NA	NA	NA	0.889397	8.73936e-09	0.805261	1.55284e-09	NA	NA	NA	NA	0.989629	2.33043e-06	0.978853	3.7006e-07	NA	NA
KMT5A	NA	NA	NA	Artery_Aorta	3.56871e-08	1.0154e-05	5.51097	Brain_Cortex	7.98751e-07	0.00011996	4.93567	NA	NA	NA	0	1	1	0	2	NA	NA	0.139067	-5.75354	0.329946	-5.13022	NA	NA	NA	NA	0.889397	8.73936e-09	0.741441	2.89402e-07	NA	NA	NA	NA	0.989629	2.33043e-06	0.966303	3.39693e-05	NA	NA
KMT5A	NA	NA	NA	Artery_Aorta	3.56871e-08	1.0154e-05	5.51097	Brain_Frontal_Cortex_BA9	7.98751e-07	0.000130546	4.93567	NA	NA	NA	0	1	1	0	2	NA	NA	0.139067	-5.75354	0.329946	-5.13022	NA	NA	NA	NA	0.889397	8.73936e-09	0.741441	2.89402e-07	NA	NA	NA	NA	0.989629	2.33043e-06	0.964621	3.68057e-05	NA	NA
KMT5A	NA	NA	NA	Artery_Aorta	3.56871e-08	1.0154e-05	5.51097	Brain_Putamen_basal_ganglia	7.98751e-07	0.000146263	4.93567	NA	NA	NA	0	1	1	0	2	NA	NA	0.139067	-5.75354	0.329946	-5.13022	NA	NA	NA	NA	0.889397	8.73936e-09	0.741441	2.89402e-07	NA	NA	NA	NA	0.989629	2.33043e-06	0.967883	3.98801e-05	NA	NA
KMT5A	NA	NA	NA	Artery_Aorta	3.56871e-08	1.0154e-05	5.51097	Brain_Spinal_cord_cervical_c-1	7.98751e-07	0.000118609	4.93567	NA	NA	NA	0	1	1	0	2	NA	NA	0.139067	-5.75354	0.329946	-5.13022	NA	NA	NA	NA	0.889397	8.73936e-09	0.741441	2.89402e-07	NA	NA	NA	NA	0.989629	2.33043e-06	0.961816	4.19585e-05	NA	NA
KMT5A	NA	NA	NA	Artery_Aorta	3.56871e-08	1.0154e-05	5.51097	Breast_Mammary_Tissue	3.83596e-07	5.99263e-05	-5.07692	NA	NA	NA	0	1	1	0	2	NA	NA	0.139067	-5.75354	0.347729	5.44258	NA	NA	NA	NA	0.889397	8.73936e-09	0.728044	5.25146e-08	NA	NA	NA	NA	0.989629	2.33043e-06	0.962383	7.68064e-06	NA	NA
KMT5A	NA	NA	NA	Artery_Aorta	3.56871e-08	1.0154e-05	5.51097	Cells_Cultured_fibroblasts	7.98751e-07	0.000114392	-4.93567	NA	NA	NA	0	1	1	0	2	NA	NA	0.139067	-5.75354	-0.329946	5.13022	NA	NA	NA	NA	0.889397	8.73936e-09	0.741441	2.89402e-07	NA	NA	NA	NA	0.989629	2.33043e-06	0.965958	3.4813e-05	NA	NA
KMT5A	NA	NA	NA	Artery_Aorta	3.56871e-08	1.0154e-05	5.51097	Cells_EBV-transformed_lymphocytes	7.98751e-07	9.79886e-05	-4.93567	NA	NA	NA	0	1	1	0	2	NA	NA	0.139067	-5.75354	-0.329946	5.13022	NA	NA	NA	NA	0.889397	8.73936e-09	0.741441	2.89402e-07	NA	NA	NA	NA	0.989629	2.33043e-06	0.960999	2.81436e-05	NA	NA
KMT5A	NA	NA	NA	Artery_Aorta	3.56871e-08	1.0154e-05	5.51097	Colon_Sigmoid	8.48474e-09	2.21358e-06	-5.75853	NA	NA	NA	0	1	1	0	2	NA	NA	0.139067	-5.75354	-0.24339	6.0403	NA	NA	NA	NA	0.889397	8.73936e-09	0.807704	1.53828e-09	NA	NA	NA	NA	0.989629	2.33043e-06	0.97297	3.49478e-07	NA	NA
KMT5A	NA	NA	NA	Artery_Aorta	3.56871e-08	1.0154e-05	5.51097	Colon_Transverse	9.85008e-09	2.63563e-06	-5.73329	NA	NA	NA	0	1	1	0	2	NA	NA	0.139067	-5.75354	-0.243625	6.01332	NA	NA	NA	NA	0.889397	8.73936e-09	0.807521	1.81765e-09	NA	NA	NA	NA	0.989629	2.33043e-06	0.974768	4.50556e-07	NA	NA
KMT5A	NA	NA	NA	Artery_Aorta	3.56871e-08	1.0154e-05	5.51097	Esophagus_Gastroesophageal_Junction	5.78963e-09	1.55427e-06	-5.82272	NA	NA	NA	0	1	1	0	2	NA	NA	0.139067	-5.75354	-0.25036	6.10598	NA	NA	NA	NA	0.889397	8.73936e-09	0.802309	1.0217e-09	NA	NA	NA	NA	0.989629	2.33043e-06	0.974551	2.28403e-07	NA	NA
KMT5A	NA	NA	NA	Artery_Aorta	3.56871e-08	1.0154e-05	5.51097	Esophagus_Mucosa	7.6603e-09	2.11944e-06	-5.77577	NA	NA	NA	0	1	1	0	2	NA	NA	0.139067	-5.75354	-0.242605	6.05896	NA	NA	NA	NA	0.889397	8.73936e-09	0.808311	1.37003e-09	NA	NA	NA	NA	0.989629	2.33043e-06	0.971048	2.94888e-07	NA	NA
KMT5A	NA	NA	NA	Artery_Aorta	3.56871e-08	1.0154e-05	5.51097	Esophagus_Muscularis	7.81943e-09	2.29361e-06	-5.77231	NA	NA	NA	0	1	1	0	2	NA	NA	0.139067	-5.75354	-0.245631	6.0541	NA	NA	NA	NA	0.889397	8.73936e-09	0.805968	1.41202e-09	NA	NA	NA	NA	0.989629	2.33043e-06	0.97285	3.24329e-07	NA	NA
KMT5A	NA	NA	NA	Artery_Aorta	3.56871e-08	1.0154e-05	5.51097	Heart_Atrial_Appendage	3.83596e-07	6.71294e-05	5.07692	NA	NA	NA	0	1	1	0	2	NA	NA	0.139067	-5.75354	-0.347729	-5.44258	NA	NA	NA	NA	0.889397	8.73936e-09	0.728044	5.25146e-08	NA	NA	NA	NA	0.989629	2.33043e-06	0.964069	8.59859e-06	NA	NA
KMT5A	NA	NA	NA	Artery_Aorta	3.56871e-08	1.0154e-05	5.51097	Heart_Left_Ventricle	7.98751e-07	0.000137801	4.93567	NA	NA	NA	0	1	1	0	2	NA	NA	0.139067	-5.75354	0.329946	-5.13022	NA	NA	NA	NA	0.889397	8.73936e-09	0.741441	2.89402e-07	NA	NA	NA	NA	0.989629	2.33043e-06	0.968453	3.73487e-05	NA	NA
KMT5A	NA	NA	NA	Artery_Aorta	3.56871e-08	1.0154e-05	5.51097	Kidney_Cortex	7.98751e-07	0.000124408	4.93567	NA	NA	NA	0	1	1	0	2	NA	NA	0.139067	-5.75354	0.329946	-5.13022	NA	NA	NA	NA	0.889397	8.73936e-09	0.741441	2.89402e-07	NA	NA	NA	NA	0.989629	2.33043e-06	0.961299	4.4472e-05	NA	NA
KMT5A	NA	NA	NA	Artery_Aorta	3.56871e-08	1.0154e-05	5.51097	Lung	7.98751e-07	0.000112179	-4.93567	NA	NA	NA	0	1	1	0	2	NA	NA	0.139067	-5.75354	-0.329946	5.13022	NA	NA	NA	NA	0.889397	8.73936e-09	0.741441	2.89402e-07	NA	NA	NA	NA	0.989629	2.33043e-06	0.965428	3.61957e-05	NA	NA
KMT5A	NA	NA	NA	Artery_Aorta	3.56871e-08	1.0154e-05	5.51097	Minor_Salivary_Gland	8.76766e-09	2.42332e-06	-5.75299	NA	NA	NA	0	1	1	0	2	NA	NA	0.139067	-5.75354	-0.251228	6.03136	NA	NA	NA	NA	0.889397	8.73936e-09	0.801638	1.62581e-09	NA	NA	NA	NA	0.989629	2.33043e-06	0.975788	4.07675e-07	NA	NA
KMT5A	NA	NA	NA	Artery_Aorta	3.56871e-08	1.0154e-05	5.51097	Nerve_Tibial	7.98751e-07	0.000112912	-4.93567	NA	NA	NA	0	1	1	0	2	NA	NA	0.139067	-5.75354	-0.329946	5.13022	NA	NA	NA	NA	0.889397	8.73936e-09	0.741441	2.89402e-07	NA	NA	NA	NA	0.989629	2.33043e-06	0.962507	3.57682e-05	NA	NA
KMT5A	NA	NA	NA	Artery_Aorta	3.56871e-08	1.0154e-05	5.51097	Ovary	5.26341e-09	1.61914e-06	-5.83862	NA	NA	NA	0	1	1	0	2	NA	NA	0.139067	-5.75354	-0.24729	6.12411	NA	NA	NA	NA	0.889397	8.73936e-09	0.804684	9.11932e-10	NA	NA	NA	NA	0.989629	2.33043e-06	0.971977	2.3579e-07	NA	NA
KMT5A	NA	NA	NA	Artery_Aorta	3.56871e-08	1.0154e-05	5.51097	Pancreas	3.83596e-07	7.25339e-05	5.07692	NA	NA	NA	0	1	1	0	2	NA	NA	0.139067	-5.75354	-0.347729	-5.44258	NA	NA	NA	NA	0.889397	8.73936e-09	0.728044	5.25146e-08	NA	NA	NA	NA	0.989629	2.33043e-06	0.95995	9.14096e-06	NA	NA
KMT5A	NA	NA	NA	Artery_Aorta	3.56871e-08	1.0154e-05	5.51097	Pituitary	7.98751e-07	0.000126357	-4.93567	NA	NA	NA	0	1	1	0	2	NA	NA	0.139067	-5.75354	-0.329946	5.13022	NA	NA	NA	NA	0.889397	8.73936e-09	0.741441	2.89402e-07	NA	NA	NA	NA	0.989629	2.33043e-06	0.969212	3.58829e-05	NA	NA
KMT5A	NA	NA	NA	Artery_Aorta	3.56871e-08	1.0154e-05	5.51097	Prostate	3.83596e-07	6.06503e-05	5.07692	NA	NA	NA	0	1	1	0	2	NA	NA	0.139067	-5.75354	-0.347729	-5.44258	NA	NA	NA	NA	0.889397	8.73936e-09	0.728044	5.25146e-08	NA	NA	NA	NA	0.989629	2.33043e-06	0.966916	8.29984e-06	NA	NA
KMT5A	NA	NA	NA	Artery_Aorta	3.56871e-08	1.0154e-05	5.51097	Skin_Not_Sun_Exposed_Suprapubic	7.98751e-07	0.000122268	-4.93567	NA	NA	NA	0	1	1	0	2	NA	NA	0.139067	-5.75354	-0.329946	5.13022	NA	NA	NA	NA	0.889397	8.73936e-09	0.741441	2.89402e-07	NA	NA	NA	NA	0.989629	2.33043e-06	0.963869	3.4441e-05	NA	NA
KMT5A	NA	NA	NA	Artery_Aorta	3.56871e-08	1.0154e-05	5.51097	Skin_Sun_Exposed_Lower_leg	3.83596e-07	6.17111e-05	-5.07692	NA	NA	NA	0	1	1	0	2	NA	NA	0.139067	-5.75354	0.347729	5.44258	NA	NA	NA	NA	0.889397	8.73936e-09	0.728044	5.25146e-08	NA	NA	NA	NA	0.989629	2.33043e-06	0.95929	7.80547e-06	NA	NA
KMT5A	NA	NA	NA	Artery_Aorta	3.56871e-08	1.0154e-05	5.51097	Small_Intestine_Terminal_Ileum	4.82104e-09	1.37187e-06	-5.85323	NA	NA	NA	0	1	1	0	2	NA	NA	0.139067	-5.75354	-0.250001	6.13862	NA	NA	NA	NA	0.889397	8.73936e-09	0.802587	8.32392e-10	NA	NA	NA	NA	0.989629	2.33043e-06	0.973132	2.06628e-07	NA	NA
KMT5A	NA	NA	NA	Artery_Aorta	3.56871e-08	1.0154e-05	5.51097	Spleen	7.98751e-07	0.000115977	-4.93567	NA	NA	NA	0	1	1	0	2	NA	NA	0.139067	-5.75354	-0.329946	5.13022	NA	NA	NA	NA	0.889397	8.73936e-09	0.741441	2.89402e-07	NA	NA	NA	NA	0.989629	2.33043e-06	0.967858	3.309e-05	NA	NA
KMT5A	NA	NA	NA	Artery_Aorta	3.56871e-08	1.0154e-05	5.51097	Stomach	3.83596e-07	6.96815e-05	5.07692	NA	NA	NA	0	1	1	0	2	NA	NA	0.139067	-5.75354	-0.347729	-5.44258	NA	NA	NA	NA	0.889397	8.73936e-09	0.728044	5.25146e-08	NA	NA	NA	NA	0.989629	2.33043e-06	0.96715	8.93094e-06	NA	NA
KMT5A	NA	NA	NA	Artery_Aorta	3.56871e-08	1.0154e-05	5.51097	Testis	7.85657e-09	2.5182e-06	-5.77151	NA	NA	NA	0	1	1	0	2	NA	NA	0.139067	-5.75354	-0.245051	6.05348	NA	NA	NA	NA	0.889397	8.73936e-09	0.806417	1.41752e-09	NA	NA	NA	NA	0.989629	2.33043e-06	0.977869	3.7543e-07	NA	NA
KMT5A	NA	NA	NA	Artery_Aorta	3.56871e-08	1.0154e-05	5.51097	Thyroid	7.98751e-07	0.000109452	-4.93567	NA	NA	NA	0	1	1	0	2	NA	NA	0.139067	-5.75354	-0.329946	5.13022	NA	NA	NA	NA	0.889397	8.73936e-09	0.741441	2.89402e-07	NA	NA	NA	NA	0.989629	2.33043e-06	0.964968	3.4143e-05	NA	NA
KMT5A	NA	NA	NA	Artery_Aorta	3.56871e-08	1.0154e-05	5.51097	Uterus	6.41987e-09	1.82445e-06	-5.80544	NA	NA	NA	0	1	1	0	2	NA	NA	0.139067	-5.75354	-0.245955	6.08927	NA	NA	NA	NA	0.889397	8.73936e-09	0.805717	1.13426e-09	NA	NA	NA	NA	0.989629	2.33043e-06	0.974418	2.91643e-07	NA	NA
KMT5A	NA	NA	NA	Artery_Aorta	3.56871e-08	1.0154e-05	5.51097	Vagina	7.98751e-07	0.000119088	-4.93567	NA	NA	NA	0	1	1	0	2	NA	NA	0.139067	-5.75354	-0.329946	5.13022	NA	NA	NA	NA	0.889397	8.73936e-09	0.741441	2.89402e-07	NA	NA	NA	NA	0.989629	2.33043e-06	0.969923	3.58783e-05	NA	NA
KMT5A	NA	NA	NA	Artery_Aorta	3.56871e-08	1.0154e-05	5.51097	smultixcan	6.06975e-08	1.17629e-05	-5.34135	NA	NA	NA	0	1	1	0	2	NA	NA	0.139067	-5.75354	-0.248167	5.58776	NA	NA	NA	NA	0.889397	8.73936e-09	0.800612	1.45824e-08	NA	NA	NA	NA	0.989629	2.33043e-06	0.968802	2.61054e-06	NA	NA
KMT5A	NA	NA	NA	Artery_Tibial	4.00334e-05	0.00280062	4.10729	Adipose_Subcutaneous	6.80268e-09	1.85154e-06	-5.79572	NA	NA	NA	0	1	1	0	2	NA	NA	-0.0863584	-4.34632	-0.243568	6.07985	NA	NA	NA	NA	0.931182	1.3844e-05	0.807565	1.20295e-09	NA	NA	NA	NA	0.994045	0.00110883	0.973944	2.9219e-07	NA	NA
KMT5A	NA	NA	NA	Artery_Tibial	4.00334e-05	0.00280062	4.10729	Adipose_Visceral_Omentum	6.64682e-09	1.7941e-06	-5.79961	NA	NA	NA	0	1	1	0	2	NA	NA	-0.0863584	-4.34632	-0.243374	6.08407	NA	NA	NA	NA	0.931182	1.3844e-05	0.807715	1.17172e-09	NA	NA	NA	NA	0.994045	0.00110883	0.974427	2.63597e-07	NA	NA
KMT5A	NA	NA	NA	Artery_Tibial	4.00334e-05	0.00280062	4.10729	Adrenal_Gland	7.98751e-07	0.000120292	4.93567	NA	NA	NA	0	1	1	0	2	NA	NA	-0.0863584	-4.34632	0.329946	-5.13022	NA	NA	NA	NA	0.931182	1.3844e-05	0.741441	2.89402e-07	NA	NA	NA	NA	0.994045	0.00110883	0.96672	3.50387e-05	NA	NA
KMT5A	NA	NA	NA	Artery_Tibial	4.00334e-05	0.00280062	4.10729	Artery_Aorta	8.40297e-09	2.16143e-06	-5.76017	NA	NA	NA	0	1	1	0	2	NA	NA	-0.0863584	-4.34632	-0.245589	6.04119	NA	NA	NA	NA	0.931182	1.3844e-05	0.806001	1.52981e-09	NA	NA	NA	NA	0.994045	0.00110883	0.973094	3.51956e-07	NA	NA
KMT5A	NA	NA	NA	Artery_Tibial	4.00334e-05	0.00280062	4.10729	Artery_Coronary	7.98751e-07	0.000117231	-4.93567	NA	NA	NA	0	1	1	0	2	NA	NA	-0.0863584	-4.34632	-0.329946	5.13022	NA	NA	NA	NA	0.931182	1.3844e-05	0.741441	2.89402e-07	NA	NA	NA	NA	0.994045	0.00110883	0.962406	3.67446e-05	NA	NA
KMT5A	NA	NA	NA	Artery_Tibial	4.00334e-05	0.00280062	4.10729	Artery_Tibial	7.98751e-07	0.000110093	-4.93567	NA	NA	NA	0	1	1	0	2	NA	NA	-0.0863584	-4.34632	-0.329946	5.13022	NA	NA	NA	NA	0.931182	1.3844e-05	0.741441	2.89402e-07	NA	NA	NA	NA	0.994045	0.00110883	0.963263	3.45007e-05	NA	NA
KMT5A	NA	NA	NA	Artery_Tibial	4.00334e-05	0.00280062	4.10729	Brain_Caudate_basal_ganglia	7.98751e-07	0.000126013	4.93567	NA	NA	NA	0	1	1	0	2	NA	NA	-0.0863584	-4.34632	0.329946	-5.13022	NA	NA	NA	NA	0.931182	1.3844e-05	0.741441	2.89402e-07	NA	NA	NA	NA	0.994045	0.00110883	0.967544	3.72395e-05	NA	NA
KMT5A	NA	NA	NA	Artery_Tibial	4.00334e-05	0.00280062	4.10729	Brain_Cerebellar_Hemisphere	9.68435e-09	2.42252e-06	-5.73617	NA	NA	NA	0	1	1	0	2	NA	NA	-0.0863584	-4.34632	-0.243395	6.01647	NA	NA	NA	NA	0.931182	1.3844e-05	0.807699	1.78262e-09	NA	NA	NA	NA	0.994045	0.00110883	0.973555	4.06112e-07	NA	NA
KMT5A	NA	NA	NA	Artery_Tibial	4.00334e-05	0.00280062	4.10729	Brain_Cerebellum	8.49889e-09	2.2013e-06	-5.75825	NA	NA	NA	0	1	1	0	2	NA	NA	-0.0863584	-4.34632	-0.246545	6.03878	NA	NA	NA	NA	0.931182	1.3844e-05	0.805261	1.55284e-09	NA	NA	NA	NA	0.994045	0.00110883	0.978853	3.7006e-07	NA	NA
KMT5A	NA	NA	NA	Artery_Tibial	4.00334e-05	0.00280062	4.10729	Brain_Cortex	7.98751e-07	0.00011996	4.93567	NA	NA	NA	0	1	1	0	2	NA	NA	-0.0863584	-4.34632	0.329946	-5.13022	NA	NA	NA	NA	0.931182	1.3844e-05	0.741441	2.89402e-07	NA	NA	NA	NA	0.994045	0.00110883	0.966303	3.39693e-05	NA	NA
KMT5A	NA	NA	NA	Artery_Tibial	4.00334e-05	0.00280062	4.10729	Brain_Frontal_Cortex_BA9	7.98751e-07	0.000130546	4.93567	NA	NA	NA	0	1	1	0	2	NA	NA	-0.0863584	-4.34632	0.329946	-5.13022	NA	NA	NA	NA	0.931182	1.3844e-05	0.741441	2.89402e-07	NA	NA	NA	NA	0.994045	0.00110883	0.964621	3.68057e-05	NA	NA
KMT5A	NA	NA	NA	Artery_Tibial	4.00334e-05	0.00280062	4.10729	Brain_Putamen_basal_ganglia	7.98751e-07	0.000146263	4.93567	NA	NA	NA	0	1	1	0	2	NA	NA	-0.0863584	-4.34632	0.329946	-5.13022	NA	NA	NA	NA	0.931182	1.3844e-05	0.741441	2.89402e-07	NA	NA	NA	NA	0.994045	0.00110883	0.967883	3.98801e-05	NA	NA
KMT5A	NA	NA	NA	Artery_Tibial	4.00334e-05	0.00280062	4.10729	Brain_Spinal_cord_cervical_c-1	7.98751e-07	0.000118609	4.93567	NA	NA	NA	0	1	1	0	2	NA	NA	-0.0863584	-4.34632	0.329946	-5.13022	NA	NA	NA	NA	0.931182	1.3844e-05	0.741441	2.89402e-07	NA	NA	NA	NA	0.994045	0.00110883	0.961816	4.19585e-05	NA	NA
KMT5A	NA	NA	NA	Artery_Tibial	4.00334e-05	0.00280062	4.10729	Breast_Mammary_Tissue	3.83596e-07	5.99263e-05	-5.07692	NA	NA	NA	0	1	1	0	2	NA	NA	-0.0863584	-4.34632	0.347729	5.44258	NA	NA	NA	NA	0.931182	1.3844e-05	0.728044	5.25146e-08	NA	NA	NA	NA	0.994045	0.00110883	0.962383	7.68064e-06	NA	NA
KMT5A	NA	NA	NA	Artery_Tibial	4.00334e-05	0.00280062	4.10729	Cells_Cultured_fibroblasts	7.98751e-07	0.000114392	-4.93567	NA	NA	NA	0	1	1	0	2	NA	NA	-0.0863584	-4.34632	-0.329946	5.13022	NA	NA	NA	NA	0.931182	1.3844e-05	0.741441	2.89402e-07	NA	NA	NA	NA	0.994045	0.00110883	0.965958	3.4813e-05	NA	NA
KMT5A	NA	NA	NA	Artery_Tibial	4.00334e-05	0.00280062	4.10729	Cells_EBV-transformed_lymphocytes	7.98751e-07	9.79886e-05	-4.93567	NA	NA	NA	0	1	1	0	2	NA	NA	-0.0863584	-4.34632	-0.329946	5.13022	NA	NA	NA	NA	0.931182	1.3844e-05	0.741441	2.89402e-07	NA	NA	NA	NA	0.994045	0.00110883	0.960999	2.81436e-05	NA	NA
KMT5A	NA	NA	NA	Artery_Tibial	4.00334e-05	0.00280062	4.10729	Colon_Sigmoid	8.48474e-09	2.21358e-06	-5.75853	NA	NA	NA	0	1	1	0	2	NA	NA	-0.0863584	-4.34632	-0.24339	6.0403	NA	NA	NA	NA	0.931182	1.3844e-05	0.807704	1.53828e-09	NA	NA	NA	NA	0.994045	0.00110883	0.97297	3.49478e-07	NA	NA
KMT5A	NA	NA	NA	Artery_Tibial	4.00334e-05	0.00280062	4.10729	Colon_Transverse	9.85008e-09	2.63563e-06	-5.73329	NA	NA	NA	0	1	1	0	2	NA	NA	-0.0863584	-4.34632	-0.243625	6.01332	NA	NA	NA	NA	0.931182	1.3844e-05	0.807521	1.81765e-09	NA	NA	NA	NA	0.994045	0.00110883	0.974768	4.50556e-07	NA	NA
KMT5A	NA	NA	NA	Artery_Tibial	4.00334e-05	0.00280062	4.10729	Esophagus_Gastroesophageal_Junction	5.78963e-09	1.55427e-06	-5.82272	NA	NA	NA	0	1	1	0	2	NA	NA	-0.0863584	-4.34632	-0.25036	6.10598	NA	NA	NA	NA	0.931182	1.3844e-05	0.802309	1.0217e-09	NA	NA	NA	NA	0.994045	0.00110883	0.974551	2.28403e-07	NA	NA
KMT5A	NA	NA	NA	Artery_Tibial	4.00334e-05	0.00280062	4.10729	Esophagus_Mucosa	7.6603e-09	2.11944e-06	-5.77577	NA	NA	NA	0	1	1	0	2	NA	NA	-0.0863584	-4.34632	-0.242605	6.05896	NA	NA	NA	NA	0.931182	1.3844e-05	0.808311	1.37003e-09	NA	NA	NA	NA	0.994045	0.00110883	0.971048	2.94888e-07	NA	NA
KMT5A	NA	NA	NA	Artery_Tibial	4.00334e-05	0.00280062	4.10729	Esophagus_Muscularis	7.81943e-09	2.29361e-06	-5.77231	NA	NA	NA	0	1	1	0	2	NA	NA	-0.0863584	-4.34632	-0.245631	6.0541	NA	NA	NA	NA	0.931182	1.3844e-05	0.805968	1.41202e-09	NA	NA	NA	NA	0.994045	0.00110883	0.97285	3.24329e-07	NA	NA
KMT5A	NA	NA	NA	Artery_Tibial	4.00334e-05	0.00280062	4.10729	Heart_Atrial_Appendage	3.83596e-07	6.71294e-05	5.07692	NA	NA	NA	0	1	1	0	2	NA	NA	-0.0863584	-4.34632	-0.347729	-5.44258	NA	NA	NA	NA	0.931182	1.3844e-05	0.728044	5.25146e-08	NA	NA	NA	NA	0.994045	0.00110883	0.964069	8.59859e-06	NA	NA
KMT5A	NA	NA	NA	Artery_Tibial	4.00334e-05	0.00280062	4.10729	Heart_Left_Ventricle	7.98751e-07	0.000137801	4.93567	NA	NA	NA	0	1	1	0	2	NA	NA	-0.0863584	-4.34632	0.329946	-5.13022	NA	NA	NA	NA	0.931182	1.3844e-05	0.741441	2.89402e-07	NA	NA	NA	NA	0.994045	0.00110883	0.968453	3.73487e-05	NA	NA
KMT5A	NA	NA	NA	Artery_Tibial	4.00334e-05	0.00280062	4.10729	Kidney_Cortex	7.98751e-07	0.000124408	4.93567	NA	NA	NA	0	1	1	0	2	NA	NA	-0.0863584	-4.34632	0.329946	-5.13022	NA	NA	NA	NA	0.931182	1.3844e-05	0.741441	2.89402e-07	NA	NA	NA	NA	0.994045	0.00110883	0.961299	4.4472e-05	NA	NA
KMT5A	NA	NA	NA	Artery_Tibial	4.00334e-05	0.00280062	4.10729	Lung	7.98751e-07	0.000112179	-4.93567	NA	NA	NA	0	1	1	0	2	NA	NA	-0.0863584	-4.34632	-0.329946	5.13022	NA	NA	NA	NA	0.931182	1.3844e-05	0.741441	2.89402e-07	NA	NA	NA	NA	0.994045	0.00110883	0.965428	3.61957e-05	NA	NA
KMT5A	NA	NA	NA	Artery_Tibial	4.00334e-05	0.00280062	4.10729	Minor_Salivary_Gland	8.76766e-09	2.42332e-06	-5.75299	NA	NA	NA	0	1	1	0	2	NA	NA	-0.0863584	-4.34632	-0.251228	6.03136	NA	NA	NA	NA	0.931182	1.3844e-05	0.801638	1.62581e-09	NA	NA	NA	NA	0.994045	0.00110883	0.975788	4.07675e-07	NA	NA
KMT5A	NA	NA	NA	Artery_Tibial	4.00334e-05	0.00280062	4.10729	Nerve_Tibial	7.98751e-07	0.000112912	-4.93567	NA	NA	NA	0	1	1	0	2	NA	NA	-0.0863584	-4.34632	-0.329946	5.13022	NA	NA	NA	NA	0.931182	1.3844e-05	0.741441	2.89402e-07	NA	NA	NA	NA	0.994045	0.00110883	0.962507	3.57682e-05	NA	NA
KMT5A	NA	NA	NA	Artery_Tibial	4.00334e-05	0.00280062	4.10729	Ovary	5.26341e-09	1.61914e-06	-5.83862	NA	NA	NA	0	1	1	0	2	NA	NA	-0.0863584	-4.34632	-0.24729	6.12411	NA	NA	NA	NA	0.931182	1.3844e-05	0.804684	9.11932e-10	NA	NA	NA	NA	0.994045	0.00110883	0.971977	2.3579e-07	NA	NA
KMT5A	NA	NA	NA	Artery_Tibial	4.00334e-05	0.00280062	4.10729	Pancreas	3.83596e-07	7.25339e-05	5.07692	NA	NA	NA	0	1	1	0	2	NA	NA	-0.0863584	-4.34632	-0.347729	-5.44258	NA	NA	NA	NA	0.931182	1.3844e-05	0.728044	5.25146e-08	NA	NA	NA	NA	0.994045	0.00110883	0.95995	9.14096e-06	NA	NA
KMT5A	NA	NA	NA	Artery_Tibial	4.00334e-05	0.00280062	4.10729	Pituitary	7.98751e-07	0.000126357	-4.93567	NA	NA	NA	0	1	1	0	2	NA	NA	-0.0863584	-4.34632	-0.329946	5.13022	NA	NA	NA	NA	0.931182	1.3844e-05	0.741441	2.89402e-07	NA	NA	NA	NA	0.994045	0.00110883	0.969212	3.58829e-05	NA	NA
KMT5A	NA	NA	NA	Artery_Tibial	4.00334e-05	0.00280062	4.10729	Prostate	3.83596e-07	6.06503e-05	5.07692	NA	NA	NA	0	1	1	0	2	NA	NA	-0.0863584	-4.34632	-0.347729	-5.44258	NA	NA	NA	NA	0.931182	1.3844e-05	0.728044	5.25146e-08	NA	NA	NA	NA	0.994045	0.00110883	0.966916	8.29984e-06	NA	NA
KMT5A	NA	NA	NA	Artery_Tibial	4.00334e-05	0.00280062	4.10729	Skin_Not_Sun_Exposed_Suprapubic	7.98751e-07	0.000122268	-4.93567	NA	NA	NA	0	1	1	0	2	NA	NA	-0.0863584	-4.34632	-0.329946	5.13022	NA	NA	NA	NA	0.931182	1.3844e-05	0.741441	2.89402e-07	NA	NA	NA	NA	0.994045	0.00110883	0.963869	3.4441e-05	NA	NA
KMT5A	NA	NA	NA	Artery_Tibial	4.00334e-05	0.00280062	4.10729	Skin_Sun_Exposed_Lower_leg	3.83596e-07	6.17111e-05	-5.07692	NA	NA	NA	0	1	1	0	2	NA	NA	-0.0863584	-4.34632	0.347729	5.44258	NA	NA	NA	NA	0.931182	1.3844e-05	0.728044	5.25146e-08	NA	NA	NA	NA	0.994045	0.00110883	0.95929	7.80547e-06	NA	NA
KMT5A	NA	NA	NA	Artery_Tibial	4.00334e-05	0.00280062	4.10729	Small_Intestine_Terminal_Ileum	4.82104e-09	1.37187e-06	-5.85323	NA	NA	NA	0	1	1	0	2	NA	NA	-0.0863584	-4.34632	-0.250001	6.13862	NA	NA	NA	NA	0.931182	1.3844e-05	0.802587	8.32392e-10	NA	NA	NA	NA	0.994045	0.00110883	0.973132	2.06628e-07	NA	NA
KMT5A	NA	NA	NA	Artery_Tibial	4.00334e-05	0.00280062	4.10729	Spleen	7.98751e-07	0.000115977	-4.93567	NA	NA	NA	0	1	1	0	2	NA	NA	-0.0863584	-4.34632	-0.329946	5.13022	NA	NA	NA	NA	0.931182	1.3844e-05	0.741441	2.89402e-07	NA	NA	NA	NA	0.994045	0.00110883	0.967858	3.309e-05	NA	NA
KMT5A	NA	NA	NA	Artery_Tibial	4.00334e-05	0.00280062	4.10729	Stomach	3.83596e-07	6.96815e-05	5.07692	NA	NA	NA	0	1	1	0	2	NA	NA	-0.0863584	-4.34632	-0.347729	-5.44258	NA	NA	NA	NA	0.931182	1.3844e-05	0.728044	5.25146e-08	NA	NA	NA	NA	0.994045	0.00110883	0.96715	8.93094e-06	NA	NA
KMT5A	NA	NA	NA	Artery_Tibial	4.00334e-05	0.00280062	4.10729	Testis	7.85657e-09	2.5182e-06	-5.77151	NA	NA	NA	0	1	1	0	2	NA	NA	-0.0863584	-4.34632	-0.245051	6.05348	NA	NA	NA	NA	0.931182	1.3844e-05	0.806417	1.41752e-09	NA	NA	NA	NA	0.994045	0.00110883	0.977869	3.7543e-07	NA	NA
KMT5A	NA	NA	NA	Artery_Tibial	4.00334e-05	0.00280062	4.10729	Thyroid	7.98751e-07	0.000109452	-4.93567	NA	NA	NA	0	1	1	0	2	NA	NA	-0.0863584	-4.34632	-0.329946	5.13022	NA	NA	NA	NA	0.931182	1.3844e-05	0.741441	2.89402e-07	NA	NA	NA	NA	0.994045	0.00110883	0.964968	3.4143e-05	NA	NA
KMT5A	NA	NA	NA	Artery_Tibial	4.00334e-05	0.00280062	4.10729	Uterus	6.41987e-09	1.82445e-06	-5.80544	NA	NA	NA	0	1	1	0	2	NA	NA	-0.0863584	-4.34632	-0.245955	6.08927	NA	NA	NA	NA	0.931182	1.3844e-05	0.805717	1.13426e-09	NA	NA	NA	NA	0.994045	0.00110883	0.974418	2.91643e-07	NA	NA
KMT5A	NA	NA	NA	Artery_Tibial	4.00334e-05	0.00280062	4.10729	Vagina	7.98751e-07	0.000119088	-4.93567	NA	NA	NA	0	1	1	0	2	NA	NA	-0.0863584	-4.34632	-0.329946	5.13022	NA	NA	NA	NA	0.931182	1.3844e-05	0.741441	2.89402e-07	NA	NA	NA	NA	0.994045	0.00110883	0.969923	3.58783e-05	NA	NA
KMT5A	NA	NA	NA	Artery_Tibial	4.00334e-05	0.00280062	4.10729	smultixcan	6.06975e-08	1.17629e-05	-5.34135	NA	NA	NA	0	1	1	0	2	NA	NA	-0.0863584	-4.34632	-0.248167	5.58776	NA	NA	NA	NA	0.931182	1.3844e-05	0.800612	1.45824e-08	NA	NA	NA	NA	0.994045	0.00110883	0.968802	2.61054e-06	NA	NA
KMT5A	NA	NA	NA	Brain_Cerebellar_Hemisphere	2.39457e-09	7.07746e-07	-5.96849	Adipose_Subcutaneous	6.80268e-09	1.85154e-06	-5.79572	NA	NA	NA	0	1	1	0	2	NA	NA	0.0576894	6.30196	-0.243568	6.07985	NA	NA	NA	NA	0.953996	2.9391e-10	0.807565	1.20295e-09	NA	NA	NA	NA	0.995431	1.15467e-07	0.973944	2.9219e-07	NA	NA
KMT5A	NA	NA	NA	Brain_Cerebellar_Hemisphere	2.39457e-09	7.07746e-07	-5.96849	Adipose_Visceral_Omentum	6.64682e-09	1.7941e-06	-5.79961	NA	NA	NA	0	1	1	0	2	NA	NA	0.0576894	6.30196	-0.243374	6.08407	NA	NA	NA	NA	0.953996	2.9391e-10	0.807715	1.17172e-09	NA	NA	NA	NA	0.995431	1.15467e-07	0.974427	2.63597e-07	NA	NA
KMT5A	NA	NA	NA	Brain_Cerebellar_Hemisphere	2.39457e-09	7.07746e-07	-5.96849	Adrenal_Gland	7.98751e-07	0.000120292	4.93567	NA	NA	NA	0	1	1	0	2	NA	NA	0.0576894	6.30196	0.329946	-5.13022	NA	NA	NA	NA	0.953996	2.9391e-10	0.741441	2.89402e-07	NA	NA	NA	NA	0.995431	1.15467e-07	0.96672	3.50387e-05	NA	NA
KMT5A	NA	NA	NA	Brain_Cerebellar_Hemisphere	2.39457e-09	7.07746e-07	-5.96849	Artery_Aorta	8.40297e-09	2.16143e-06	-5.76017	NA	NA	NA	0	1	1	0	2	NA	NA	0.0576894	6.30196	-0.245589	6.04119	NA	NA	NA	NA	0.953996	2.9391e-10	0.806001	1.52981e-09	NA	NA	NA	NA	0.995431	1.15467e-07	0.973094	3.51956e-07	NA	NA
KMT5A	NA	NA	NA	Brain_Cerebellar_Hemisphere	2.39457e-09	7.07746e-07	-5.96849	Artery_Coronary	7.98751e-07	0.000117231	-4.93567	NA	NA	NA	0	1	1	0	2	NA	NA	0.0576894	6.30196	-0.329946	5.13022	NA	NA	NA	NA	0.953996	2.9391e-10	0.741441	2.89402e-07	NA	NA	NA	NA	0.995431	1.15467e-07	0.962406	3.67446e-05	NA	NA
KMT5A	NA	NA	NA	Brain_Cerebellar_Hemisphere	2.39457e-09	7.07746e-07	-5.96849	Artery_Tibial	7.98751e-07	0.000110093	-4.93567	NA	NA	NA	0	1	1	0	2	NA	NA	0.0576894	6.30196	-0.329946	5.13022	NA	NA	NA	NA	0.953996	2.9391e-10	0.741441	2.89402e-07	NA	NA	NA	NA	0.995431	1.15467e-07	0.963263	3.45007e-05	NA	NA
KMT5A	NA	NA	NA	Brain_Cerebellar_Hemisphere	2.39457e-09	7.07746e-07	-5.96849	Brain_Caudate_basal_ganglia	7.98751e-07	0.000126013	4.93567	NA	NA	NA	0	1	1	0	2	NA	NA	0.0576894	6.30196	0.329946	-5.13022	NA	NA	NA	NA	0.953996	2.9391e-10	0.741441	2.89402e-07	NA	NA	NA	NA	0.995431	1.15467e-07	0.967544	3.72395e-05	NA	NA
KMT5A	NA	NA	NA	Brain_Cerebellar_Hemisphere	2.39457e-09	7.07746e-07	-5.96849	Brain_Cerebellar_Hemisphere	9.68435e-09	2.42252e-06	-5.73617	NA	NA	NA	0	1	1	0	2	NA	NA	0.0576894	6.30196	-0.243395	6.01647	NA	NA	NA	NA	0.953996	2.9391e-10	0.807699	1.78262e-09	NA	NA	NA	NA	0.995431	1.15467e-07	0.973555	4.06112e-07	NA	NA
KMT5A	NA	NA	NA	Brain_Cerebellar_Hemisphere	2.39457e-09	7.07746e-07	-5.96849	Brain_Cerebellum	8.49889e-09	2.2013e-06	-5.75825	NA	NA	NA	0	1	1	0	2	NA	NA	0.0576894	6.30196	-0.246545	6.03878	NA	NA	NA	NA	0.953996	2.9391e-10	0.805261	1.55284e-09	NA	NA	NA	NA	0.995431	1.15467e-07	0.978853	3.7006e-07	NA	NA
KMT5A	NA	NA	NA	Brain_Cerebellar_Hemisphere	2.39457e-09	7.07746e-07	-5.96849	Brain_Cortex	7.98751e-07	0.00011996	4.93567	NA	NA	NA	0	1	1	0	2	NA	NA	0.0576894	6.30196	0.329946	-5.13022	NA	NA	NA	NA	0.953996	2.9391e-10	0.741441	2.89402e-07	NA	NA	NA	NA	0.995431	1.15467e-07	0.966303	3.39693e-05	NA	NA
KMT5A	NA	NA	NA	Brain_Cerebellar_Hemisphere	2.39457e-09	7.07746e-07	-5.96849	Brain_Frontal_Cortex_BA9	7.98751e-07	0.000130546	4.93567	NA	NA	NA	0	1	1	0	2	NA	NA	0.0576894	6.30196	0.329946	-5.13022	NA	NA	NA	NA	0.953996	2.9391e-10	0.741441	2.89402e-07	NA	NA	NA	NA	0.995431	1.15467e-07	0.964621	3.68057e-05	NA	NA
KMT5A	NA	NA	NA	Brain_Cerebellar_Hemisphere	2.39457e-09	7.07746e-07	-5.96849	Brain_Putamen_basal_ganglia	7.98751e-07	0.000146263	4.93567	NA	NA	NA	0	1	1	0	2	NA	NA	0.0576894	6.30196	0.329946	-5.13022	NA	NA	NA	NA	0.953996	2.9391e-10	0.741441	2.89402e-07	NA	NA	NA	NA	0.995431	1.15467e-07	0.967883	3.98801e-05	NA	NA
KMT5A	NA	NA	NA	Brain_Cerebellar_Hemisphere	2.39457e-09	7.07746e-07	-5.96849	Brain_Spinal_cord_cervical_c-1	7.98751e-07	0.000118609	4.93567	NA	NA	NA	0	1	1	0	2	NA	NA	0.0576894	6.30196	0.329946	-5.13022	NA	NA	NA	NA	0.953996	2.9391e-10	0.741441	2.89402e-07	NA	NA	NA	NA	0.995431	1.15467e-07	0.961816	4.19585e-05	NA	NA
KMT5A	NA	NA	NA	Brain_Cerebellar_Hemisphere	2.39457e-09	7.07746e-07	-5.96849	Breast_Mammary_Tissue	3.83596e-07	5.99263e-05	-5.07692	NA	NA	NA	0	1	1	0	2	NA	NA	0.0576894	6.30196	0.347729	5.44258	NA	NA	NA	NA	0.953996	2.9391e-10	0.728044	5.25146e-08	NA	NA	NA	NA	0.995431	1.15467e-07	0.962383	7.68064e-06	NA	NA
KMT5A	NA	NA	NA	Brain_Cerebellar_Hemisphere	2.39457e-09	7.07746e-07	-5.96849	Cells_Cultured_fibroblasts	7.98751e-07	0.000114392	-4.93567	NA	NA	NA	0	1	1	0	2	NA	NA	0.0576894	6.30196	-0.329946	5.13022	NA	NA	NA	NA	0.953996	2.9391e-10	0.741441	2.89402e-07	NA	NA	NA	NA	0.995431	1.15467e-07	0.965958	3.4813e-05	NA	NA
KMT5A	NA	NA	NA	Brain_Cerebellar_Hemisphere	2.39457e-09	7.07746e-07	-5.96849	Cells_EBV-transformed_lymphocytes	7.98751e-07	9.79886e-05	-4.93567	NA	NA	NA	0	1	1	0	2	NA	NA	0.0576894	6.30196	-0.329946	5.13022	NA	NA	NA	NA	0.953996	2.9391e-10	0.741441	2.89402e-07	NA	NA	NA	NA	0.995431	1.15467e-07	0.960999	2.81436e-05	NA	NA
KMT5A	NA	NA	NA	Brain_Cerebellar_Hemisphere	2.39457e-09	7.07746e-07	-5.96849	Colon_Sigmoid	8.48474e-09	2.21358e-06	-5.75853	NA	NA	NA	0	1	1	0	2	NA	NA	0.0576894	6.30196	-0.24339	6.0403	NA	NA	NA	NA	0.953996	2.9391e-10	0.807704	1.53828e-09	NA	NA	NA	NA	0.995431	1.15467e-07	0.97297	3.49478e-07	NA	NA
KMT5A	NA	NA	NA	Brain_Cerebellar_Hemisphere	2.39457e-09	7.07746e-07	-5.96849	Colon_Transverse	9.85008e-09	2.63563e-06	-5.73329	NA	NA	NA	0	1	1	0	2	NA	NA	0.0576894	6.30196	-0.243625	6.01332	NA	NA	NA	NA	0.953996	2.9391e-10	0.807521	1.81765e-09	NA	NA	NA	NA	0.995431	1.15467e-07	0.974768	4.50556e-07	NA	NA
KMT5A	NA	NA	NA	Brain_Cerebellar_Hemisphere	2.39457e-09	7.07746e-07	-5.96849	Esophagus_Gastroesophageal_Junction	5.78963e-09	1.55427e-06	-5.82272	NA	NA	NA	0	1	1	0	2	NA	NA	0.0576894	6.30196	-0.25036	6.10598	NA	NA	NA	NA	0.953996	2.9391e-10	0.802309	1.0217e-09	NA	NA	NA	NA	0.995431	1.15467e-07	0.974551	2.28403e-07	NA	NA
KMT5A	NA	NA	NA	Brain_Cerebellar_Hemisphere	2.39457e-09	7.07746e-07	-5.96849	Esophagus_Mucosa	7.6603e-09	2.11944e-06	-5.77577	NA	NA	NA	0	1	1	0	2	NA	NA	0.0576894	6.30196	-0.242605	6.05896	NA	NA	NA	NA	0.953996	2.9391e-10	0.808311	1.37003e-09	NA	NA	NA	NA	0.995431	1.15467e-07	0.971048	2.94888e-07	NA	NA
KMT5A	NA	NA	NA	Brain_Cerebellar_Hemisphere	2.39457e-09	7.07746e-07	-5.96849	Esophagus_Muscularis	7.81943e-09	2.29361e-06	-5.77231	NA	NA	NA	0	1	1	0	2	NA	NA	0.0576894	6.30196	-0.245631	6.0541	NA	NA	NA	NA	0.953996	2.9391e-10	0.805968	1.41202e-09	NA	NA	NA	NA	0.995431	1.15467e-07	0.97285	3.24329e-07	NA	NA
KMT5A	NA	NA	NA	Brain_Cerebellar_Hemisphere	2.39457e-09	7.07746e-07	-5.96849	Heart_Atrial_Appendage	3.83596e-07	6.71294e-05	5.07692	NA	NA	NA	0	1	1	0	2	NA	NA	0.0576894	6.30196	-0.347729	-5.44258	NA	NA	NA	NA	0.953996	2.9391e-10	0.728044	5.25146e-08	NA	NA	NA	NA	0.995431	1.15467e-07	0.964069	8.59859e-06	NA	NA
KMT5A	NA	NA	NA	Brain_Cerebellar_Hemisphere	2.39457e-09	7.07746e-07	-5.96849	Heart_Left_Ventricle	7.98751e-07	0.000137801	4.93567	NA	NA	NA	0	1	1	0	2	NA	NA	0.0576894	6.30196	0.329946	-5.13022	NA	NA	NA	NA	0.953996	2.9391e-10	0.741441	2.89402e-07	NA	NA	NA	NA	0.995431	1.15467e-07	0.968453	3.73487e-05	NA	NA
KMT5A	NA	NA	NA	Brain_Cerebellar_Hemisphere	2.39457e-09	7.07746e-07	-5.96849	Kidney_Cortex	7.98751e-07	0.000124408	4.93567	NA	NA	NA	0	1	1	0	2	NA	NA	0.0576894	6.30196	0.329946	-5.13022	NA	NA	NA	NA	0.953996	2.9391e-10	0.741441	2.89402e-07	NA	NA	NA	NA	0.995431	1.15467e-07	0.961299	4.4472e-05	NA	NA
KMT5A	NA	NA	NA	Brain_Cerebellar_Hemisphere	2.39457e-09	7.07746e-07	-5.96849	Lung	7.98751e-07	0.000112179	-4.93567	NA	NA	NA	0	1	1	0	2	NA	NA	0.0576894	6.30196	-0.329946	5.13022	NA	NA	NA	NA	0.953996	2.9391e-10	0.741441	2.89402e-07	NA	NA	NA	NA	0.995431	1.15467e-07	0.965428	3.61957e-05	NA	NA
KMT5A	NA	NA	NA	Brain_Cerebellar_Hemisphere	2.39457e-09	7.07746e-07	-5.96849	Minor_Salivary_Gland	8.76766e-09	2.42332e-06	-5.75299	NA	NA	NA	0	1	1	0	2	NA	NA	0.0576894	6.30196	-0.251228	6.03136	NA	NA	NA	NA	0.953996	2.9391e-10	0.801638	1.62581e-09	NA	NA	NA	NA	0.995431	1.15467e-07	0.975788	4.07675e-07	NA	NA
KMT5A	NA	NA	NA	Brain_Cerebellar_Hemisphere	2.39457e-09	7.07746e-07	-5.96849	Nerve_Tibial	7.98751e-07	0.000112912	-4.93567	NA	NA	NA	0	1	1	0	2	NA	NA	0.0576894	6.30196	-0.329946	5.13022	NA	NA	NA	NA	0.953996	2.9391e-10	0.741441	2.89402e-07	NA	NA	NA	NA	0.995431	1.15467e-07	0.962507	3.57682e-05	NA	NA
KMT5A	NA	NA	NA	Brain_Cerebellar_Hemisphere	2.39457e-09	7.07746e-07	-5.96849	Ovary	5.26341e-09	1.61914e-06	-5.83862	NA	NA	NA	0	1	1	0	2	NA	NA	0.0576894	6.30196	-0.24729	6.12411	NA	NA	NA	NA	0.953996	2.9391e-10	0.804684	9.11932e-10	NA	NA	NA	NA	0.995431	1.15467e-07	0.971977	2.3579e-07	NA	NA
KMT5A	NA	NA	NA	Brain_Cerebellar_Hemisphere	2.39457e-09	7.07746e-07	-5.96849	Pancreas	3.83596e-07	7.25339e-05	5.07692	NA	NA	NA	0	1	1	0	2	NA	NA	0.0576894	6.30196	-0.347729	-5.44258	NA	NA	NA	NA	0.953996	2.9391e-10	0.728044	5.25146e-08	NA	NA	NA	NA	0.995431	1.15467e-07	0.95995	9.14096e-06	NA	NA
KMT5A	NA	NA	NA	Brain_Cerebellar_Hemisphere	2.39457e-09	7.07746e-07	-5.96849	Pituitary	7.98751e-07	0.000126357	-4.93567	NA	NA	NA	0	1	1	0	2	NA	NA	0.0576894	6.30196	-0.329946	5.13022	NA	NA	NA	NA	0.953996	2.9391e-10	0.741441	2.89402e-07	NA	NA	NA	NA	0.995431	1.15467e-07	0.969212	3.58829e-05	NA	NA
KMT5A	NA	NA	NA	Brain_Cerebellar_Hemisphere	2.39457e-09	7.07746e-07	-5.96849	Prostate	3.83596e-07	6.06503e-05	5.07692	NA	NA	NA	0	1	1	0	2	NA	NA	0.0576894	6.30196	-0.347729	-5.44258	NA	NA	NA	NA	0.953996	2.9391e-10	0.728044	5.25146e-08	NA	NA	NA	NA	0.995431	1.15467e-07	0.966916	8.29984e-06	NA	NA
KMT5A	NA	NA	NA	Brain_Cerebellar_Hemisphere	2.39457e-09	7.07746e-07	-5.96849	Skin_Not_Sun_Exposed_Suprapubic	7.98751e-07	0.000122268	-4.93567	NA	NA	NA	0	1	1	0	2	NA	NA	0.0576894	6.30196	-0.329946	5.13022	NA	NA	NA	NA	0.953996	2.9391e-10	0.741441	2.89402e-07	NA	NA	NA	NA	0.995431	1.15467e-07	0.963869	3.4441e-05	NA	NA
KMT5A	NA	NA	NA	Brain_Cerebellar_Hemisphere	2.39457e-09	7.07746e-07	-5.96849	Skin_Sun_Exposed_Lower_leg	3.83596e-07	6.17111e-05	-5.07692	NA	NA	NA	0	1	1	0	2	NA	NA	0.0576894	6.30196	0.347729	5.44258	NA	NA	NA	NA	0.953996	2.9391e-10	0.728044	5.25146e-08	NA	NA	NA	NA	0.995431	1.15467e-07	0.95929	7.80547e-06	NA	NA
KMT5A	NA	NA	NA	Brain_Cerebellar_Hemisphere	2.39457e-09	7.07746e-07	-5.96849	Small_Intestine_Terminal_Ileum	4.82104e-09	1.37187e-06	-5.85323	NA	NA	NA	0	1	1	0	2	NA	NA	0.0576894	6.30196	-0.250001	6.13862	NA	NA	NA	NA	0.953996	2.9391e-10	0.802587	8.32392e-10	NA	NA	NA	NA	0.995431	1.15467e-07	0.973132	2.06628e-07	NA	NA
KMT5A	NA	NA	NA	Brain_Cerebellar_Hemisphere	2.39457e-09	7.07746e-07	-5.96849	Spleen	7.98751e-07	0.000115977	-4.93567	NA	NA	NA	0	1	1	0	2	NA	NA	0.0576894	6.30196	-0.329946	5.13022	NA	NA	NA	NA	0.953996	2.9391e-10	0.741441	2.89402e-07	NA	NA	NA	NA	0.995431	1.15467e-07	0.967858	3.309e-05	NA	NA
KMT5A	NA	NA	NA	Brain_Cerebellar_Hemisphere	2.39457e-09	7.07746e-07	-5.96849	Stomach	3.83596e-07	6.96815e-05	5.07692	NA	NA	NA	0	1	1	0	2	NA	NA	0.0576894	6.30196	-0.347729	-5.44258	NA	NA	NA	NA	0.953996	2.9391e-10	0.728044	5.25146e-08	NA	NA	NA	NA	0.995431	1.15467e-07	0.96715	8.93094e-06	NA	NA
KMT5A	NA	NA	NA	Brain_Cerebellar_Hemisphere	2.39457e-09	7.07746e-07	-5.96849	Testis	7.85657e-09	2.5182e-06	-5.77151	NA	NA	NA	0	1	1	0	2	NA	NA	0.0576894	6.30196	-0.245051	6.05348	NA	NA	NA	NA	0.953996	2.9391e-10	0.806417	1.41752e-09	NA	NA	NA	NA	0.995431	1.15467e-07	0.977869	3.7543e-07	NA	NA
KMT5A	NA	NA	NA	Brain_Cerebellar_Hemisphere	2.39457e-09	7.07746e-07	-5.96849	Thyroid	7.98751e-07	0.000109452	-4.93567	NA	NA	NA	0	1	1	0	2	NA	NA	0.0576894	6.30196	-0.329946	5.13022	NA	NA	NA	NA	0.953996	2.9391e-10	0.741441	2.89402e-07	NA	NA	NA	NA	0.995431	1.15467e-07	0.964968	3.4143e-05	NA	NA
KMT5A	NA	NA	NA	Brain_Cerebellar_Hemisphere	2.39457e-09	7.07746e-07	-5.96849	Uterus	6.41987e-09	1.82445e-06	-5.80544	NA	NA	NA	0	1	1	0	2	NA	NA	0.0576894	6.30196	-0.245955	6.08927	NA	NA	NA	NA	0.953996	2.9391e-10	0.805717	1.13426e-09	NA	NA	NA	NA	0.995431	1.15467e-07	0.974418	2.91643e-07	NA	NA
KMT5A	NA	NA	NA	Brain_Cerebellar_Hemisphere	2.39457e-09	7.07746e-07	-5.96849	Vagina	7.98751e-07	0.000119088	-4.93567	NA	NA	NA	0	1	1	0	2	NA	NA	0.0576894	6.30196	-0.329946	5.13022	NA	NA	NA	NA	0.953996	2.9391e-10	0.741441	2.89402e-07	NA	NA	NA	NA	0.995431	1.15467e-07	0.969923	3.58783e-05	NA	NA
KMT5A	NA	NA	NA	Brain_Cerebellar_Hemisphere	2.39457e-09	7.07746e-07	-5.96849	smultixcan	6.06975e-08	1.17629e-05	-5.34135	NA	NA	NA	0	1	1	0	2	NA	NA	0.0576894	6.30196	-0.248167	5.58776	NA	NA	NA	NA	0.953996	2.9391e-10	0.800612	1.45824e-08	NA	NA	NA	NA	0.995431	1.15467e-07	0.968802	2.61054e-06	NA	NA
KMT5A	NA	NA	NA	Brain_Cerebellum	3.83596e-07	7.86128e-05	-5.07692	Adipose_Subcutaneous	6.80268e-09	1.85154e-06	-5.79572	NA	NA	NA	0	1	1	0	2	NA	NA	0.347729	5.44258	-0.243568	6.07985	NA	NA	NA	NA	0.728044	5.25146e-08	0.807565	1.20295e-09	NA	NA	NA	NA	0.962589	1.11073e-05	0.973944	2.9219e-07	NA	NA
KMT5A	NA	NA	NA	Brain_Cerebellum	3.83596e-07	7.86128e-05	-5.07692	Adipose_Visceral_Omentum	6.64682e-09	1.7941e-06	-5.79961	NA	NA	NA	0	1	1	0	2	NA	NA	0.347729	5.44258	-0.243374	6.08407	NA	NA	NA	NA	0.728044	5.25146e-08	0.807715	1.17172e-09	NA	NA	NA	NA	0.962589	1.11073e-05	0.974427	2.63597e-07	NA	NA
KMT5A	NA	NA	NA	Brain_Cerebellum	3.83596e-07	7.86128e-05	-5.07692	Adrenal_Gland	7.98751e-07	0.000120292	4.93567	NA	NA	NA	0	1	1	0	2	NA	NA	0.347729	5.44258	0.329946	-5.13022	NA	NA	NA	NA	0.728044	5.25146e-08	0.741441	2.89402e-07	NA	NA	NA	NA	0.962589	1.11073e-05	0.96672	3.50387e-05	NA	NA
KMT5A	NA	NA	NA	Brain_Cerebellum	3.83596e-07	7.86128e-05	-5.07692	Artery_Aorta	8.40297e-09	2.16143e-06	-5.76017	NA	NA	NA	0	1	1	0	2	NA	NA	0.347729	5.44258	-0.245589	6.04119	NA	NA	NA	NA	0.728044	5.25146e-08	0.806001	1.52981e-09	NA	NA	NA	NA	0.962589	1.11073e-05	0.973094	3.51956e-07	NA	NA
KMT5A	NA	NA	NA	Brain_Cerebellum	3.83596e-07	7.86128e-05	-5.07692	Artery_Coronary	7.98751e-07	0.000117231	-4.93567	NA	NA	NA	0	1	1	0	2	NA	NA	0.347729	5.44258	-0.329946	5.13022	NA	NA	NA	NA	0.728044	5.25146e-08	0.741441	2.89402e-07	NA	NA	NA	NA	0.962589	1.11073e-05	0.962406	3.67446e-05	NA	NA
KMT5A	NA	NA	NA	Brain_Cerebellum	3.83596e-07	7.86128e-05	-5.07692	Artery_Tibial	7.98751e-07	0.000110093	-4.93567	NA	NA	NA	0	1	1	0	2	NA	NA	0.347729	5.44258	-0.329946	5.13022	NA	NA	NA	NA	0.728044	5.25146e-08	0.741441	2.89402e-07	NA	NA	NA	NA	0.962589	1.11073e-05	0.963263	3.45007e-05	NA	NA
KMT5A	NA	NA	NA	Brain_Cerebellum	3.83596e-07	7.86128e-05	-5.07692	Brain_Caudate_basal_ganglia	7.98751e-07	0.000126013	4.93567	NA	NA	NA	0	1	1	0	2	NA	NA	0.347729	5.44258	0.329946	-5.13022	NA	NA	NA	NA	0.728044	5.25146e-08	0.741441	2.89402e-07	NA	NA	NA	NA	0.962589	1.11073e-05	0.967544	3.72395e-05	NA	NA
KMT5A	NA	NA	NA	Brain_Cerebellum	3.83596e-07	7.86128e-05	-5.07692	Brain_Cerebellar_Hemisphere	9.68435e-09	2.42252e-06	-5.73617	NA	NA	NA	0	1	1	0	2	NA	NA	0.347729	5.44258	-0.243395	6.01647	NA	NA	NA	NA	0.728044	5.25146e-08	0.807699	1.78262e-09	NA	NA	NA	NA	0.962589	1.11073e-05	0.973555	4.06112e-07	NA	NA
KMT5A	NA	NA	NA	Brain_Cerebellum	3.83596e-07	7.86128e-05	-5.07692	Brain_Cerebellum	8.49889e-09	2.2013e-06	-5.75825	NA	NA	NA	0	1	1	0	2	NA	NA	0.347729	5.44258	-0.246545	6.03878	NA	NA	NA	NA	0.728044	5.25146e-08	0.805261	1.55284e-09	NA	NA	NA	NA	0.962589	1.11073e-05	0.978853	3.7006e-07	NA	NA
KMT5A	NA	NA	NA	Brain_Cerebellum	3.83596e-07	7.86128e-05	-5.07692	Brain_Cortex	7.98751e-07	0.00011996	4.93567	NA	NA	NA	0	1	1	0	2	NA	NA	0.347729	5.44258	0.329946	-5.13022	NA	NA	NA	NA	0.728044	5.25146e-08	0.741441	2.89402e-07	NA	NA	NA	NA	0.962589	1.11073e-05	0.966303	3.39693e-05	NA	NA
KMT5A	NA	NA	NA	Brain_Cerebellum	3.83596e-07	7.86128e-05	-5.07692	Brain_Frontal_Cortex_BA9	7.98751e-07	0.000130546	4.93567	NA	NA	NA	0	1	1	0	2	NA	NA	0.347729	5.44258	0.329946	-5.13022	NA	NA	NA	NA	0.728044	5.25146e-08	0.741441	2.89402e-07	NA	NA	NA	NA	0.962589	1.11073e-05	0.964621	3.68057e-05	NA	NA
KMT5A	NA	NA	NA	Brain_Cerebellum	3.83596e-07	7.86128e-05	-5.07692	Brain_Putamen_basal_ganglia	7.98751e-07	0.000146263	4.93567	NA	NA	NA	0	1	1	0	2	NA	NA	0.347729	5.44258	0.329946	-5.13022	NA	NA	NA	NA	0.728044	5.25146e-08	0.741441	2.89402e-07	NA	NA	NA	NA	0.962589	1.11073e-05	0.967883	3.98801e-05	NA	NA
KMT5A	NA	NA	NA	Brain_Cerebellum	3.83596e-07	7.86128e-05	-5.07692	Brain_Spinal_cord_cervical_c-1	7.98751e-07	0.000118609	4.93567	NA	NA	NA	0	1	1	0	2	NA	NA	0.347729	5.44258	0.329946	-5.13022	NA	NA	NA	NA	0.728044	5.25146e-08	0.741441	2.89402e-07	NA	NA	NA	NA	0.962589	1.11073e-05	0.961816	4.19585e-05	NA	NA
KMT5A	NA	NA	NA	Brain_Cerebellum	3.83596e-07	7.86128e-05	-5.07692	Breast_Mammary_Tissue	3.83596e-07	5.99263e-05	-5.07692	NA	NA	NA	0	1	1	0	2	NA	NA	0.347729	5.44258	0.347729	5.44258	NA	NA	NA	NA	0.728044	5.25146e-08	0.728044	5.25146e-08	NA	NA	NA	NA	0.962589	1.11073e-05	0.962383	7.68064e-06	NA	NA
KMT5A	NA	NA	NA	Brain_Cerebellum	3.83596e-07	7.86128e-05	-5.07692	Cells_Cultured_fibroblasts	7.98751e-07	0.000114392	-4.93567	NA	NA	NA	0	1	1	0	2	NA	NA	0.347729	5.44258	-0.329946	5.13022	NA	NA	NA	NA	0.728044	5.25146e-08	0.741441	2.89402e-07	NA	NA	NA	NA	0.962589	1.11073e-05	0.965958	3.4813e-05	NA	NA
KMT5A	NA	NA	NA	Brain_Cerebellum	3.83596e-07	7.86128e-05	-5.07692	Cells_EBV-transformed_lymphocytes	7.98751e-07	9.79886e-05	-4.93567	NA	NA	NA	0	1	1	0	2	NA	NA	0.347729	5.44258	-0.329946	5.13022	NA	NA	NA	NA	0.728044	5.25146e-08	0.741441	2.89402e-07	NA	NA	NA	NA	0.962589	1.11073e-05	0.960999	2.81436e-05	NA	NA
KMT5A	NA	NA	NA	Brain_Cerebellum	3.83596e-07	7.86128e-05	-5.07692	Colon_Sigmoid	8.48474e-09	2.21358e-06	-5.75853	NA	NA	NA	0	1	1	0	2	NA	NA	0.347729	5.44258	-0.24339	6.0403	NA	NA	NA	NA	0.728044	5.25146e-08	0.807704	1.53828e-09	NA	NA	NA	NA	0.962589	1.11073e-05	0.97297	3.49478e-07	NA	NA
KMT5A	NA	NA	NA	Brain_Cerebellum	3.83596e-07	7.86128e-05	-5.07692	Colon_Transverse	9.85008e-09	2.63563e-06	-5.73329	NA	NA	NA	0	1	1	0	2	NA	NA	0.347729	5.44258	-0.243625	6.01332	NA	NA	NA	NA	0.728044	5.25146e-08	0.807521	1.81765e-09	NA	NA	NA	NA	0.962589	1.11073e-05	0.974768	4.50556e-07	NA	NA
KMT5A	NA	NA	NA	Brain_Cerebellum	3.83596e-07	7.86128e-05	-5.07692	Esophagus_Gastroesophageal_Junction	5.78963e-09	1.55427e-06	-5.82272	NA	NA	NA	0	1	1	0	2	NA	NA	0.347729	5.44258	-0.25036	6.10598	NA	NA	NA	NA	0.728044	5.25146e-08	0.802309	1.0217e-09	NA	NA	NA	NA	0.962589	1.11073e-05	0.974551	2.28403e-07	NA	NA
KMT5A	NA	NA	NA	Brain_Cerebellum	3.83596e-07	7.86128e-05	-5.07692	Esophagus_Mucosa	7.6603e-09	2.11944e-06	-5.77577	NA	NA	NA	0	1	1	0	2	NA	NA	0.347729	5.44258	-0.242605	6.05896	NA	NA	NA	NA	0.728044	5.25146e-08	0.808311	1.37003e-09	NA	NA	NA	NA	0.962589	1.11073e-05	0.971048	2.94888e-07	NA	NA
KMT5A	NA	NA	NA	Brain_Cerebellum	3.83596e-07	7.86128e-05	-5.07692	Esophagus_Muscularis	7.81943e-09	2.29361e-06	-5.77231	NA	NA	NA	0	1	1	0	2	NA	NA	0.347729	5.44258	-0.245631	6.0541	NA	NA	NA	NA	0.728044	5.25146e-08	0.805968	1.41202e-09	NA	NA	NA	NA	0.962589	1.11073e-05	0.97285	3.24329e-07	NA	NA
KMT5A	NA	NA	NA	Brain_Cerebellum	3.83596e-07	7.86128e-05	-5.07692	Heart_Atrial_Appendage	3.83596e-07	6.71294e-05	5.07692	NA	NA	NA	0	1	1	0	2	NA	NA	0.347729	5.44258	-0.347729	-5.44258	NA	NA	NA	NA	0.728044	5.25146e-08	0.728044	5.25146e-08	NA	NA	NA	NA	0.962589	1.11073e-05	0.964069	8.59859e-06	NA	NA
KMT5A	NA	NA	NA	Brain_Cerebellum	3.83596e-07	7.86128e-05	-5.07692	Heart_Left_Ventricle	7.98751e-07	0.000137801	4.93567	NA	NA	NA	0	1	1	0	2	NA	NA	0.347729	5.44258	0.329946	-5.13022	NA	NA	NA	NA	0.728044	5.25146e-08	0.741441	2.89402e-07	NA	NA	NA	NA	0.962589	1.11073e-05	0.968453	3.73487e-05	NA	NA
KMT5A	NA	NA	NA	Brain_Cerebellum	3.83596e-07	7.86128e-05	-5.07692	Kidney_Cortex	7.98751e-07	0.000124408	4.93567	NA	NA	NA	0	1	1	0	2	NA	NA	0.347729	5.44258	0.329946	-5.13022	NA	NA	NA	NA	0.728044	5.25146e-08	0.741441	2.89402e-07	NA	NA	NA	NA	0.962589	1.11073e-05	0.961299	4.4472e-05	NA	NA
KMT5A	NA	NA	NA	Brain_Cerebellum	3.83596e-07	7.86128e-05	-5.07692	Lung	7.98751e-07	0.000112179	-4.93567	NA	NA	NA	0	1	1	0	2	NA	NA	0.347729	5.44258	-0.329946	5.13022	NA	NA	NA	NA	0.728044	5.25146e-08	0.741441	2.89402e-07	NA	NA	NA	NA	0.962589	1.11073e-05	0.965428	3.61957e-05	NA	NA
KMT5A	NA	NA	NA	Brain_Cerebellum	3.83596e-07	7.86128e-05	-5.07692	Minor_Salivary_Gland	8.76766e-09	2.42332e-06	-5.75299	NA	NA	NA	0	1	1	0	2	NA	NA	0.347729	5.44258	-0.251228	6.03136	NA	NA	NA	NA	0.728044	5.25146e-08	0.801638	1.62581e-09	NA	NA	NA	NA	0.962589	1.11073e-05	0.975788	4.07675e-07	NA	NA
KMT5A	NA	NA	NA	Brain_Cerebellum	3.83596e-07	7.86128e-05	-5.07692	Nerve_Tibial	7.98751e-07	0.000112912	-4.93567	NA	NA	NA	0	1	1	0	2	NA	NA	0.347729	5.44258	-0.329946	5.13022	NA	NA	NA	NA	0.728044	5.25146e-08	0.741441	2.89402e-07	NA	NA	NA	NA	0.962589	1.11073e-05	0.962507	3.57682e-05	NA	NA
KMT5A	NA	NA	NA	Brain_Cerebellum	3.83596e-07	7.86128e-05	-5.07692	Ovary	5.26341e-09	1.61914e-06	-5.83862	NA	NA	NA	0	1	1	0	2	NA	NA	0.347729	5.44258	-0.24729	6.12411	NA	NA	NA	NA	0.728044	5.25146e-08	0.804684	9.11932e-10	NA	NA	NA	NA	0.962589	1.11073e-05	0.971977	2.3579e-07	NA	NA
KMT5A	NA	NA	NA	Brain_Cerebellum	3.83596e-07	7.86128e-05	-5.07692	Pancreas	3.83596e-07	7.25339e-05	5.07692	NA	NA	NA	0	1	1	0	2	NA	NA	0.347729	5.44258	-0.347729	-5.44258	NA	NA	NA	NA	0.728044	5.25146e-08	0.728044	5.25146e-08	NA	NA	NA	NA	0.962589	1.11073e-05	0.95995	9.14096e-06	NA	NA
KMT5A	NA	NA	NA	Brain_Cerebellum	3.83596e-07	7.86128e-05	-5.07692	Pituitary	7.98751e-07	0.000126357	-4.93567	NA	NA	NA	0	1	1	0	2	NA	NA	0.347729	5.44258	-0.329946	5.13022	NA	NA	NA	NA	0.728044	5.25146e-08	0.741441	2.89402e-07	NA	NA	NA	NA	0.962589	1.11073e-05	0.969212	3.58829e-05	NA	NA
KMT5A	NA	NA	NA	Brain_Cerebellum	3.83596e-07	7.86128e-05	-5.07692	Prostate	3.83596e-07	6.06503e-05	5.07692	NA	NA	NA	0	1	1	0	2	NA	NA	0.347729	5.44258	-0.347729	-5.44258	NA	NA	NA	NA	0.728044	5.25146e-08	0.728044	5.25146e-08	NA	NA	NA	NA	0.962589	1.11073e-05	0.966916	8.29984e-06	NA	NA
KMT5A	NA	NA	NA	Brain_Cerebellum	3.83596e-07	7.86128e-05	-5.07692	Skin_Not_Sun_Exposed_Suprapubic	7.98751e-07	0.000122268	-4.93567	NA	NA	NA	0	1	1	0	2	NA	NA	0.347729	5.44258	-0.329946	5.13022	NA	NA	NA	NA	0.728044	5.25146e-08	0.741441	2.89402e-07	NA	NA	NA	NA	0.962589	1.11073e-05	0.963869	3.4441e-05	NA	NA
KMT5A	NA	NA	NA	Brain_Cerebellum	3.83596e-07	7.86128e-05	-5.07692	Skin_Sun_Exposed_Lower_leg	3.83596e-07	6.17111e-05	-5.07692	NA	NA	NA	0	1	1	0	2	NA	NA	0.347729	5.44258	0.347729	5.44258	NA	NA	NA	NA	0.728044	5.25146e-08	0.728044	5.25146e-08	NA	NA	NA	NA	0.962589	1.11073e-05	0.95929	7.80547e-06	NA	NA
KMT5A	NA	NA	NA	Brain_Cerebellum	3.83596e-07	7.86128e-05	-5.07692	Small_Intestine_Terminal_Ileum	4.82104e-09	1.37187e-06	-5.85323	NA	NA	NA	0	1	1	0	2	NA	NA	0.347729	5.44258	-0.250001	6.13862	NA	NA	NA	NA	0.728044	5.25146e-08	0.802587	8.32392e-10	NA	NA	NA	NA	0.962589	1.11073e-05	0.973132	2.06628e-07	NA	NA
KMT5A	NA	NA	NA	Brain_Cerebellum	3.83596e-07	7.86128e-05	-5.07692	Spleen	7.98751e-07	0.000115977	-4.93567	NA	NA	NA	0	1	1	0	2	NA	NA	0.347729	5.44258	-0.329946	5.13022	NA	NA	NA	NA	0.728044	5.25146e-08	0.741441	2.89402e-07	NA	NA	NA	NA	0.962589	1.11073e-05	0.967858	3.309e-05	NA	NA
KMT5A	NA	NA	NA	Brain_Cerebellum	3.83596e-07	7.86128e-05	-5.07692	Stomach	3.83596e-07	6.96815e-05	5.07692	NA	NA	NA	0	1	1	0	2	NA	NA	0.347729	5.44258	-0.347729	-5.44258	NA	NA	NA	NA	0.728044	5.25146e-08	0.728044	5.25146e-08	NA	NA	NA	NA	0.962589	1.11073e-05	0.96715	8.93094e-06	NA	NA
KMT5A	NA	NA	NA	Brain_Cerebellum	3.83596e-07	7.86128e-05	-5.07692	Testis	7.85657e-09	2.5182e-06	-5.77151	NA	NA	NA	0	1	1	0	2	NA	NA	0.347729	5.44258	-0.245051	6.05348	NA	NA	NA	NA	0.728044	5.25146e-08	0.806417	1.41752e-09	NA	NA	NA	NA	0.962589	1.11073e-05	0.977869	3.7543e-07	NA	NA
KMT5A	NA	NA	NA	Brain_Cerebellum	3.83596e-07	7.86128e-05	-5.07692	Thyroid	7.98751e-07	0.000109452	-4.93567	NA	NA	NA	0	1	1	0	2	NA	NA	0.347729	5.44258	-0.329946	5.13022	NA	NA	NA	NA	0.728044	5.25146e-08	0.741441	2.89402e-07	NA	NA	NA	NA	0.962589	1.11073e-05	0.964968	3.4143e-05	NA	NA
KMT5A	NA	NA	NA	Brain_Cerebellum	3.83596e-07	7.86128e-05	-5.07692	Uterus	6.41987e-09	1.82445e-06	-5.80544	NA	NA	NA	0	1	1	0	2	NA	NA	0.347729	5.44258	-0.245955	6.08927	NA	NA	NA	NA	0.728044	5.25146e-08	0.805717	1.13426e-09	NA	NA	NA	NA	0.962589	1.11073e-05	0.974418	2.91643e-07	NA	NA
KMT5A	NA	NA	NA	Brain_Cerebellum	3.83596e-07	7.86128e-05	-5.07692	Vagina	7.98751e-07	0.000119088	-4.93567	NA	NA	NA	0	1	1	0	2	NA	NA	0.347729	5.44258	-0.329946	5.13022	NA	NA	NA	NA	0.728044	5.25146e-08	0.741441	2.89402e-07	NA	NA	NA	NA	0.962589	1.11073e-05	0.969923	3.58783e-05	NA	NA
KMT5A	NA	NA	NA	Brain_Cerebellum	3.83596e-07	7.86128e-05	-5.07692	smultixcan	6.06975e-08	1.17629e-05	-5.34135	NA	NA	NA	0	1	1	0	2	NA	NA	0.347729	5.44258	-0.248167	5.58776	NA	NA	NA	NA	0.728044	5.25146e-08	0.800612	1.45824e-08	NA	NA	NA	NA	0.962589	1.11073e-05	0.968802	2.61054e-06	NA	NA
KMT5A	NA	NA	NA	Esophagus_Gastroesophageal_Junction	1.32434e-06	0.000187073	4.83607	Adipose_Subcutaneous	6.80268e-09	1.85154e-06	-5.79572	NA	NA	NA	0	1	1	0	2	NA	NA	-0.0253063	-5.14585	-0.243568	6.07985	NA	NA	NA	NA	0.979811	2.66314e-07	0.807565	1.20295e-09	NA	NA	NA	NA	0.998766	3.60343e-05	0.973944	2.9219e-07	NA	NA
KMT5A	NA	NA	NA	Esophagus_Gastroesophageal_Junction	1.32434e-06	0.000187073	4.83607	Adipose_Visceral_Omentum	6.64682e-09	1.7941e-06	-5.79961	NA	NA	NA	0	1	1	0	2	NA	NA	-0.0253063	-5.14585	-0.243374	6.08407	NA	NA	NA	NA	0.979811	2.66314e-07	0.807715	1.17172e-09	NA	NA	NA	NA	0.998766	3.60343e-05	0.974427	2.63597e-07	NA	NA
KMT5A	NA	NA	NA	Esophagus_Gastroesophageal_Junction	1.32434e-06	0.000187073	4.83607	Adrenal_Gland	7.98751e-07	0.000120292	4.93567	NA	NA	NA	0	1	1	0	2	NA	NA	-0.0253063	-5.14585	0.329946	-5.13022	NA	NA	NA	NA	0.979811	2.66314e-07	0.741441	2.89402e-07	NA	NA	NA	NA	0.998766	3.60343e-05	0.96672	3.50387e-05	NA	NA
KMT5A	NA	NA	NA	Esophagus_Gastroesophageal_Junction	1.32434e-06	0.000187073	4.83607	Artery_Aorta	8.40297e-09	2.16143e-06	-5.76017	NA	NA	NA	0	1	1	0	2	NA	NA	-0.0253063	-5.14585	-0.245589	6.04119	NA	NA	NA	NA	0.979811	2.66314e-07	0.806001	1.52981e-09	NA	NA	NA	NA	0.998766	3.60343e-05	0.973094	3.51956e-07	NA	NA
KMT5A	NA	NA	NA	Esophagus_Gastroesophageal_Junction	1.32434e-06	0.000187073	4.83607	Artery_Coronary	7.98751e-07	0.000117231	-4.93567	NA	NA	NA	0	1	1	0	2	NA	NA	-0.0253063	-5.14585	-0.329946	5.13022	NA	NA	NA	NA	0.979811	2.66314e-07	0.741441	2.89402e-07	NA	NA	NA	NA	0.998766	3.60343e-05	0.962406	3.67446e-05	NA	NA
KMT5A	NA	NA	NA	Esophagus_Gastroesophageal_Junction	1.32434e-06	0.000187073	4.83607	Artery_Tibial	7.98751e-07	0.000110093	-4.93567	NA	NA	NA	0	1	1	0	2	NA	NA	-0.0253063	-5.14585	-0.329946	5.13022	NA	NA	NA	NA	0.979811	2.66314e-07	0.741441	2.89402e-07	NA	NA	NA	NA	0.998766	3.60343e-05	0.963263	3.45007e-05	NA	NA
KMT5A	NA	NA	NA	Esophagus_Gastroesophageal_Junction	1.32434e-06	0.000187073	4.83607	Brain_Caudate_basal_ganglia	7.98751e-07	0.000126013	4.93567	NA	NA	NA	0	1	1	0	2	NA	NA	-0.0253063	-5.14585	0.329946	-5.13022	NA	NA	NA	NA	0.979811	2.66314e-07	0.741441	2.89402e-07	NA	NA	NA	NA	0.998766	3.60343e-05	0.967544	3.72395e-05	NA	NA
KMT5A	NA	NA	NA	Esophagus_Gastroesophageal_Junction	1.32434e-06	0.000187073	4.83607	Brain_Cerebellar_Hemisphere	9.68435e-09	2.42252e-06	-5.73617	NA	NA	NA	0	1	1	0	2	NA	NA	-0.0253063	-5.14585	-0.243395	6.01647	NA	NA	NA	NA	0.979811	2.66314e-07	0.807699	1.78262e-09	NA	NA	NA	NA	0.998766	3.60343e-05	0.973555	4.06112e-07	NA	NA
KMT5A	NA	NA	NA	Esophagus_Gastroesophageal_Junction	1.32434e-06	0.000187073	4.83607	Brain_Cerebellum	8.49889e-09	2.2013e-06	-5.75825	NA	NA	NA	0	1	1	0	2	NA	NA	-0.0253063	-5.14585	-0.246545	6.03878	NA	NA	NA	NA	0.979811	2.66314e-07	0.805261	1.55284e-09	NA	NA	NA	NA	0.998766	3.60343e-05	0.978853	3.7006e-07	NA	NA
KMT5A	NA	NA	NA	Esophagus_Gastroesophageal_Junction	1.32434e-06	0.000187073	4.83607	Brain_Cortex	7.98751e-07	0.00011996	4.93567	NA	NA	NA	0	1	1	0	2	NA	NA	-0.0253063	-5.14585	0.329946	-5.13022	NA	NA	NA	NA	0.979811	2.66314e-07	0.741441	2.89402e-07	NA	NA	NA	NA	0.998766	3.60343e-05	0.966303	3.39693e-05	NA	NA
KMT5A	NA	NA	NA	Esophagus_Gastroesophageal_Junction	1.32434e-06	0.000187073	4.83607	Brain_Frontal_Cortex_BA9	7.98751e-07	0.000130546	4.93567	NA	NA	NA	0	1	1	0	2	NA	NA	-0.0253063	-5.14585	0.329946	-5.13022	NA	NA	NA	NA	0.979811	2.66314e-07	0.741441	2.89402e-07	NA	NA	NA	NA	0.998766	3.60343e-05	0.964621	3.68057e-05	NA	NA
KMT5A	NA	NA	NA	Esophagus_Gastroesophageal_Junction	1.32434e-06	0.000187073	4.83607	Brain_Putamen_basal_ganglia	7.98751e-07	0.000146263	4.93567	NA	NA	NA	0	1	1	0	2	NA	NA	-0.0253063	-5.14585	0.329946	-5.13022	NA	NA	NA	NA	0.979811	2.66314e-07	0.741441	2.89402e-07	NA	NA	NA	NA	0.998766	3.60343e-05	0.967883	3.98801e-05	NA	NA
KMT5A	NA	NA	NA	Esophagus_Gastroesophageal_Junction	1.32434e-06	0.000187073	4.83607	Brain_Spinal_cord_cervical_c-1	7.98751e-07	0.000118609	4.93567	NA	NA	NA	0	1	1	0	2	NA	NA	-0.0253063	-5.14585	0.329946	-5.13022	NA	NA	NA	NA	0.979811	2.66314e-07	0.741441	2.89402e-07	NA	NA	NA	NA	0.998766	3.60343e-05	0.961816	4.19585e-05	NA	NA
KMT5A	NA	NA	NA	Esophagus_Gastroesophageal_Junction	1.32434e-06	0.000187073	4.83607	Breast_Mammary_Tissue	3.83596e-07	5.99263e-05	-5.07692	NA	NA	NA	0	1	1	0	2	NA	NA	-0.0253063	-5.14585	0.347729	5.44258	NA	NA	NA	NA	0.979811	2.66314e-07	0.728044	5.25146e-08	NA	NA	NA	NA	0.998766	3.60343e-05	0.962383	7.68064e-06	NA	NA
KMT5A	NA	NA	NA	Esophagus_Gastroesophageal_Junction	1.32434e-06	0.000187073	4.83607	Cells_Cultured_fibroblasts	7.98751e-07	0.000114392	-4.93567	NA	NA	NA	0	1	1	0	2	NA	NA	-0.0253063	-5.14585	-0.329946	5.13022	NA	NA	NA	NA	0.979811	2.66314e-07	0.741441	2.89402e-07	NA	NA	NA	NA	0.998766	3.60343e-05	0.965958	3.4813e-05	NA	NA
KMT5A	NA	NA	NA	Esophagus_Gastroesophageal_Junction	1.32434e-06	0.000187073	4.83607	Cells_EBV-transformed_lymphocytes	7.98751e-07	9.79886e-05	-4.93567	NA	NA	NA	0	1	1	0	2	NA	NA	-0.0253063	-5.14585	-0.329946	5.13022	NA	NA	NA	NA	0.979811	2.66314e-07	0.741441	2.89402e-07	NA	NA	NA	NA	0.998766	3.60343e-05	0.960999	2.81436e-05	NA	NA
KMT5A	NA	NA	NA	Esophagus_Gastroesophageal_Junction	1.32434e-06	0.000187073	4.83607	Colon_Sigmoid	8.48474e-09	2.21358e-06	-5.75853	NA	NA	NA	0	1	1	0	2	NA	NA	-0.0253063	-5.14585	-0.24339	6.0403	NA	NA	NA	NA	0.979811	2.66314e-07	0.807704	1.53828e-09	NA	NA	NA	NA	0.998766	3.60343e-05	0.97297	3.49478e-07	NA	NA
KMT5A	NA	NA	NA	Esophagus_Gastroesophageal_Junction	1.32434e-06	0.000187073	4.83607	Colon_Transverse	9.85008e-09	2.63563e-06	-5.73329	NA	NA	NA	0	1	1	0	2	NA	NA	-0.0253063	-5.14585	-0.243625	6.01332	NA	NA	NA	NA	0.979811	2.66314e-07	0.807521	1.81765e-09	NA	NA	NA	NA	0.998766	3.60343e-05	0.974768	4.50556e-07	NA	NA
KMT5A	NA	NA	NA	Esophagus_Gastroesophageal_Junction	1.32434e-06	0.000187073	4.83607	Esophagus_Gastroesophageal_Junction	5.78963e-09	1.55427e-06	-5.82272	NA	NA	NA	0	1	1	0	2	NA	NA	-0.0253063	-5.14585	-0.25036	6.10598	NA	NA	NA	NA	0.979811	2.66314e-07	0.802309	1.0217e-09	NA	NA	NA	NA	0.998766	3.60343e-05	0.974551	2.28403e-07	NA	NA
KMT5A	NA	NA	NA	Esophagus_Gastroesophageal_Junction	1.32434e-06	0.000187073	4.83607	Esophagus_Mucosa	7.6603e-09	2.11944e-06	-5.77577	NA	NA	NA	0	1	1	0	2	NA	NA	-0.0253063	-5.14585	-0.242605	6.05896	NA	NA	NA	NA	0.979811	2.66314e-07	0.808311	1.37003e-09	NA	NA	NA	NA	0.998766	3.60343e-05	0.971048	2.94888e-07	NA	NA
KMT5A	NA	NA	NA	Esophagus_Gastroesophageal_Junction	1.32434e-06	0.000187073	4.83607	Esophagus_Muscularis	7.81943e-09	2.29361e-06	-5.77231	NA	NA	NA	0	1	1	0	2	NA	NA	-0.0253063	-5.14585	-0.245631	6.0541	NA	NA	NA	NA	0.979811	2.66314e-07	0.805968	1.41202e-09	NA	NA	NA	NA	0.998766	3.60343e-05	0.97285	3.24329e-07	NA	NA
KMT5A	NA	NA	NA	Esophagus_Gastroesophageal_Junction	1.32434e-06	0.000187073	4.83607	Heart_Atrial_Appendage	3.83596e-07	6.71294e-05	5.07692	NA	NA	NA	0	1	1	0	2	NA	NA	-0.0253063	-5.14585	-0.347729	-5.44258	NA	NA	NA	NA	0.979811	2.66314e-07	0.728044	5.25146e-08	NA	NA	NA	NA	0.998766	3.60343e-05	0.964069	8.59859e-06	NA	NA
KMT5A	NA	NA	NA	Esophagus_Gastroesophageal_Junction	1.32434e-06	0.000187073	4.83607	Heart_Left_Ventricle	7.98751e-07	0.000137801	4.93567	NA	NA	NA	0	1	1	0	2	NA	NA	-0.0253063	-5.14585	0.329946	-5.13022	NA	NA	NA	NA	0.979811	2.66314e-07	0.741441	2.89402e-07	NA	NA	NA	NA	0.998766	3.60343e-05	0.968453	3.73487e-05	NA	NA
KMT5A	NA	NA	NA	Esophagus_Gastroesophageal_Junction	1.32434e-06	0.000187073	4.83607	Kidney_Cortex	7.98751e-07	0.000124408	4.93567	NA	NA	NA	0	1	1	0	2	NA	NA	-0.0253063	-5.14585	0.329946	-5.13022	NA	NA	NA	NA	0.979811	2.66314e-07	0.741441	2.89402e-07	NA	NA	NA	NA	0.998766	3.60343e-05	0.961299	4.4472e-05	NA	NA
KMT5A	NA	NA	NA	Esophagus_Gastroesophageal_Junction	1.32434e-06	0.000187073	4.83607	Lung	7.98751e-07	0.000112179	-4.93567	NA	NA	NA	0	1	1	0	2	NA	NA	-0.0253063	-5.14585	-0.329946	5.13022	NA	NA	NA	NA	0.979811	2.66314e-07	0.741441	2.89402e-07	NA	NA	NA	NA	0.998766	3.60343e-05	0.965428	3.61957e-05	NA	NA
KMT5A	NA	NA	NA	Esophagus_Gastroesophageal_Junction	1.32434e-06	0.000187073	4.83607	Minor_Salivary_Gland	8.76766e-09	2.42332e-06	-5.75299	NA	NA	NA	0	1	1	0	2	NA	NA	-0.0253063	-5.14585	-0.251228	6.03136	NA	NA	NA	NA	0.979811	2.66314e-07	0.801638	1.62581e-09	NA	NA	NA	NA	0.998766	3.60343e-05	0.975788	4.07675e-07	NA	NA
KMT5A	NA	NA	NA	Esophagus_Gastroesophageal_Junction	1.32434e-06	0.000187073	4.83607	Nerve_Tibial	7.98751e-07	0.000112912	-4.93567	NA	NA	NA	0	1	1	0	2	NA	NA	-0.0253063	-5.14585	-0.329946	5.13022	NA	NA	NA	NA	0.979811	2.66314e-07	0.741441	2.89402e-07	NA	NA	NA	NA	0.998766	3.60343e-05	0.962507	3.57682e-05	NA	NA
KMT5A	NA	NA	NA	Esophagus_Gastroesophageal_Junction	1.32434e-06	0.000187073	4.83607	Ovary	5.26341e-09	1.61914e-06	-5.83862	NA	NA	NA	0	1	1	0	2	NA	NA	-0.0253063	-5.14585	-0.24729	6.12411	NA	NA	NA	NA	0.979811	2.66314e-07	0.804684	9.11932e-10	NA	NA	NA	NA	0.998766	3.60343e-05	0.971977	2.3579e-07	NA	NA
KMT5A	NA	NA	NA	Esophagus_Gastroesophageal_Junction	1.32434e-06	0.000187073	4.83607	Pancreas	3.83596e-07	7.25339e-05	5.07692	NA	NA	NA	0	1	1	0	2	NA	NA	-0.0253063	-5.14585	-0.347729	-5.44258	NA	NA	NA	NA	0.979811	2.66314e-07	0.728044	5.25146e-08	NA	NA	NA	NA	0.998766	3.60343e-05	0.95995	9.14096e-06	NA	NA
KMT5A	NA	NA	NA	Esophagus_Gastroesophageal_Junction	1.32434e-06	0.000187073	4.83607	Pituitary	7.98751e-07	0.000126357	-4.93567	NA	NA	NA	0	1	1	0	2	NA	NA	-0.0253063	-5.14585	-0.329946	5.13022	NA	NA	NA	NA	0.979811	2.66314e-07	0.741441	2.89402e-07	NA	NA	NA	NA	0.998766	3.60343e-05	0.969212	3.58829e-05	NA	NA
KMT5A	NA	NA	NA	Esophagus_Gastroesophageal_Junction	1.32434e-06	0.000187073	4.83607	Prostate	3.83596e-07	6.06503e-05	5.07692	NA	NA	NA	0	1	1	0	2	NA	NA	-0.0253063	-5.14585	-0.347729	-5.44258	NA	NA	NA	NA	0.979811	2.66314e-07	0.728044	5.25146e-08	NA	NA	NA	NA	0.998766	3.60343e-05	0.966916	8.29984e-06	NA	NA
KMT5A	NA	NA	NA	Esophagus_Gastroesophageal_Junction	1.32434e-06	0.000187073	4.83607	Skin_Not_Sun_Exposed_Suprapubic	7.98751e-07	0.000122268	-4.93567	NA	NA	NA	0	1	1	0	2	NA	NA	-0.0253063	-5.14585	-0.329946	5.13022	NA	NA	NA	NA	0.979811	2.66314e-07	0.741441	2.89402e-07	NA	NA	NA	NA	0.998766	3.60343e-05	0.963869	3.4441e-05	NA	NA
KMT5A	NA	NA	NA	Esophagus_Gastroesophageal_Junction	1.32434e-06	0.000187073	4.83607	Skin_Sun_Exposed_Lower_leg	3.83596e-07	6.17111e-05	-5.07692	NA	NA	NA	0	1	1	0	2	NA	NA	-0.0253063	-5.14585	0.347729	5.44258	NA	NA	NA	NA	0.979811	2.66314e-07	0.728044	5.25146e-08	NA	NA	NA	NA	0.998766	3.60343e-05	0.95929	7.80547e-06	NA	NA
KMT5A	NA	NA	NA	Esophagus_Gastroesophageal_Junction	1.32434e-06	0.000187073	4.83607	Small_Intestine_Terminal_Ileum	4.82104e-09	1.37187e-06	-5.85323	NA	NA	NA	0	1	1	0	2	NA	NA	-0.0253063	-5.14585	-0.250001	6.13862	NA	NA	NA	NA	0.979811	2.66314e-07	0.802587	8.32392e-10	NA	NA	NA	NA	0.998766	3.60343e-05	0.973132	2.06628e-07	NA	NA
KMT5A	NA	NA	NA	Esophagus_Gastroesophageal_Junction	1.32434e-06	0.000187073	4.83607	Spleen	7.98751e-07	0.000115977	-4.93567	NA	NA	NA	0	1	1	0	2	NA	NA	-0.0253063	-5.14585	-0.329946	5.13022	NA	NA	NA	NA	0.979811	2.66314e-07	0.741441	2.89402e-07	NA	NA	NA	NA	0.998766	3.60343e-05	0.967858	3.309e-05	NA	NA
KMT5A	NA	NA	NA	Esophagus_Gastroesophageal_Junction	1.32434e-06	0.000187073	4.83607	Stomach	3.83596e-07	6.96815e-05	5.07692	NA	NA	NA	0	1	1	0	2	NA	NA	-0.0253063	-5.14585	-0.347729	-5.44258	NA	NA	NA	NA	0.979811	2.66314e-07	0.728044	5.25146e-08	NA	NA	NA	NA	0.998766	3.60343e-05	0.96715	8.93094e-06	NA	NA
KMT5A	NA	NA	NA	Esophagus_Gastroesophageal_Junction	1.32434e-06	0.000187073	4.83607	Testis	7.85657e-09	2.5182e-06	-5.77151	NA	NA	NA	0	1	1	0	2	NA	NA	-0.0253063	-5.14585	-0.245051	6.05348	NA	NA	NA	NA	0.979811	2.66314e-07	0.806417	1.41752e-09	NA	NA	NA	NA	0.998766	3.60343e-05	0.977869	3.7543e-07	NA	NA
KMT5A	NA	NA	NA	Esophagus_Gastroesophageal_Junction	1.32434e-06	0.000187073	4.83607	Thyroid	7.98751e-07	0.000109452	-4.93567	NA	NA	NA	0	1	1	0	2	NA	NA	-0.0253063	-5.14585	-0.329946	5.13022	NA	NA	NA	NA	0.979811	2.66314e-07	0.741441	2.89402e-07	NA	NA	NA	NA	0.998766	3.60343e-05	0.964968	3.4143e-05	NA	NA
KMT5A	NA	NA	NA	Esophagus_Gastroesophageal_Junction	1.32434e-06	0.000187073	4.83607	Uterus	6.41987e-09	1.82445e-06	-5.80544	NA	NA	NA	0	1	1	0	2	NA	NA	-0.0253063	-5.14585	-0.245955	6.08927	NA	NA	NA	NA	0.979811	2.66314e-07	0.805717	1.13426e-09	NA	NA	NA	NA	0.998766	3.60343e-05	0.974418	2.91643e-07	NA	NA
KMT5A	NA	NA	NA	Esophagus_Gastroesophageal_Junction	1.32434e-06	0.000187073	4.83607	Vagina	7.98751e-07	0.000119088	-4.93567	NA	NA	NA	0	1	1	0	2	NA	NA	-0.0253063	-5.14585	-0.329946	5.13022	NA	NA	NA	NA	0.979811	2.66314e-07	0.741441	2.89402e-07	NA	NA	NA	NA	0.998766	3.60343e-05	0.969923	3.58783e-05	NA	NA
KMT5A	NA	NA	NA	Esophagus_Gastroesophageal_Junction	1.32434e-06	0.000187073	4.83607	smultixcan	6.06975e-08	1.17629e-05	-5.34135	NA	NA	NA	0	1	1	0	2	NA	NA	-0.0253063	-5.14585	-0.248167	5.58776	NA	NA	NA	NA	0.979811	2.66314e-07	0.800612	1.45824e-08	NA	NA	NA	NA	0.998766	3.60343e-05	0.968802	2.61054e-06	NA	NA
KMT5A	NA	NA	NA	Esophagus_Mucosa	2.68449e-09	6.35613e-07	5.94981	Adipose_Subcutaneous	6.80268e-09	1.85154e-06	-5.79572	NA	NA	NA	0	1	1	0	2	NA	NA	0.0561755	-6.24146	-0.243568	6.07985	NA	NA	NA	NA	0.955202	4.33495e-10	0.807565	1.20295e-09	NA	NA	NA	NA	0.996003	1.10637e-07	0.973944	2.9219e-07	NA	NA
KMT5A	NA	NA	NA	Esophagus_Mucosa	2.68449e-09	6.35613e-07	5.94981	Adipose_Visceral_Omentum	6.64682e-09	1.7941e-06	-5.79961	NA	NA	NA	0	1	1	0	2	NA	NA	0.0561755	-6.24146	-0.243374	6.08407	NA	NA	NA	NA	0.955202	4.33495e-10	0.807715	1.17172e-09	NA	NA	NA	NA	0.996003	1.10637e-07	0.974427	2.63597e-07	NA	NA
KMT5A	NA	NA	NA	Esophagus_Mucosa	2.68449e-09	6.35613e-07	5.94981	Adrenal_Gland	7.98751e-07	0.000120292	4.93567	NA	NA	NA	0	1	1	0	2	NA	NA	0.0561755	-6.24146	0.329946	-5.13022	NA	NA	NA	NA	0.955202	4.33495e-10	0.741441	2.89402e-07	NA	NA	NA	NA	0.996003	1.10637e-07	0.96672	3.50387e-05	NA	NA
KMT5A	NA	NA	NA	Esophagus_Mucosa	2.68449e-09	6.35613e-07	5.94981	Artery_Aorta	8.40297e-09	2.16143e-06	-5.76017	NA	NA	NA	0	1	1	0	2	NA	NA	0.0561755	-6.24146	-0.245589	6.04119	NA	NA	NA	NA	0.955202	4.33495e-10	0.806001	1.52981e-09	NA	NA	NA	NA	0.996003	1.10637e-07	0.973094	3.51956e-07	NA	NA
KMT5A	NA	NA	NA	Esophagus_Mucosa	2.68449e-09	6.35613e-07	5.94981	Artery_Coronary	7.98751e-07	0.000117231	-4.93567	NA	NA	NA	0	1	1	0	2	NA	NA	0.0561755	-6.24146	-0.329946	5.13022	NA	NA	NA	NA	0.955202	4.33495e-10	0.741441	2.89402e-07	NA	NA	NA	NA	0.996003	1.10637e-07	0.962406	3.67446e-05	NA	NA
KMT5A	NA	NA	NA	Esophagus_Mucosa	2.68449e-09	6.35613e-07	5.94981	Artery_Tibial	7.98751e-07	0.000110093	-4.93567	NA	NA	NA	0	1	1	0	2	NA	NA	0.0561755	-6.24146	-0.329946	5.13022	NA	NA	NA	NA	0.955202	4.33495e-10	0.741441	2.89402e-07	NA	NA	NA	NA	0.996003	1.10637e-07	0.963263	3.45007e-05	NA	NA
KMT5A	NA	NA	NA	Esophagus_Mucosa	2.68449e-09	6.35613e-07	5.94981	Brain_Caudate_basal_ganglia	7.98751e-07	0.000126013	4.93567	NA	NA	NA	0	1	1	0	2	NA	NA	0.0561755	-6.24146	0.329946	-5.13022	NA	NA	NA	NA	0.955202	4.33495e-10	0.741441	2.89402e-07	NA	NA	NA	NA	0.996003	1.10637e-07	0.967544	3.72395e-05	NA	NA
KMT5A	NA	NA	NA	Esophagus_Mucosa	2.68449e-09	6.35613e-07	5.94981	Brain_Cerebellar_Hemisphere	9.68435e-09	2.42252e-06	-5.73617	NA	NA	NA	0	1	1	0	2	NA	NA	0.0561755	-6.24146	-0.243395	6.01647	NA	NA	NA	NA	0.955202	4.33495e-10	0.807699	1.78262e-09	NA	NA	NA	NA	0.996003	1.10637e-07	0.973555	4.06112e-07	NA	NA
KMT5A	NA	NA	NA	Esophagus_Mucosa	2.68449e-09	6.35613e-07	5.94981	Brain_Cerebellum	8.49889e-09	2.2013e-06	-5.75825	NA	NA	NA	0	1	1	0	2	NA	NA	0.0561755	-6.24146	-0.246545	6.03878	NA	NA	NA	NA	0.955202	4.33495e-10	0.805261	1.55284e-09	NA	NA	NA	NA	0.996003	1.10637e-07	0.978853	3.7006e-07	NA	NA
KMT5A	NA	NA	NA	Esophagus_Mucosa	2.68449e-09	6.35613e-07	5.94981	Brain_Cortex	7.98751e-07	0.00011996	4.93567	NA	NA	NA	0	1	1	0	2	NA	NA	0.0561755	-6.24146	0.329946	-5.13022	NA	NA	NA	NA	0.955202	4.33495e-10	0.741441	2.89402e-07	NA	NA	NA	NA	0.996003	1.10637e-07	0.966303	3.39693e-05	NA	NA
KMT5A	NA	NA	NA	Esophagus_Mucosa	2.68449e-09	6.35613e-07	5.94981	Brain_Frontal_Cortex_BA9	7.98751e-07	0.000130546	4.93567	NA	NA	NA	0	1	1	0	2	NA	NA	0.0561755	-6.24146	0.329946	-5.13022	NA	NA	NA	NA	0.955202	4.33495e-10	0.741441	2.89402e-07	NA	NA	NA	NA	0.996003	1.10637e-07	0.964621	3.68057e-05	NA	NA
KMT5A	NA	NA	NA	Esophagus_Mucosa	2.68449e-09	6.35613e-07	5.94981	Brain_Putamen_basal_ganglia	7.98751e-07	0.000146263	4.93567	NA	NA	NA	0	1	1	0	2	NA	NA	0.0561755	-6.24146	0.329946	-5.13022	NA	NA	NA	NA	0.955202	4.33495e-10	0.741441	2.89402e-07	NA	NA	NA	NA	0.996003	1.10637e-07	0.967883	3.98801e-05	NA	NA
KMT5A	NA	NA	NA	Esophagus_Mucosa	2.68449e-09	6.35613e-07	5.94981	Brain_Spinal_cord_cervical_c-1	7.98751e-07	0.000118609	4.93567	NA	NA	NA	0	1	1	0	2	NA	NA	0.0561755	-6.24146	0.329946	-5.13022	NA	NA	NA	NA	0.955202	4.33495e-10	0.741441	2.89402e-07	NA	NA	NA	NA	0.996003	1.10637e-07	0.961816	4.19585e-05	NA	NA
KMT5A	NA	NA	NA	Esophagus_Mucosa	2.68449e-09	6.35613e-07	5.94981	Breast_Mammary_Tissue	3.83596e-07	5.99263e-05	-5.07692	NA	NA	NA	0	1	1	0	2	NA	NA	0.0561755	-6.24146	0.347729	5.44258	NA	NA	NA	NA	0.955202	4.33495e-10	0.728044	5.25146e-08	NA	NA	NA	NA	0.996003	1.10637e-07	0.962383	7.68064e-06	NA	NA
KMT5A	NA	NA	NA	Esophagus_Mucosa	2.68449e-09	6.35613e-07	5.94981	Cells_Cultured_fibroblasts	7.98751e-07	0.000114392	-4.93567	NA	NA	NA	0	1	1	0	2	NA	NA	0.0561755	-6.24146	-0.329946	5.13022	NA	NA	NA	NA	0.955202	4.33495e-10	0.741441	2.89402e-07	NA	NA	NA	NA	0.996003	1.10637e-07	0.965958	3.4813e-05	NA	NA
KMT5A	NA	NA	NA	Esophagus_Mucosa	2.68449e-09	6.35613e-07	5.94981	Cells_EBV-transformed_lymphocytes	7.98751e-07	9.79886e-05	-4.93567	NA	NA	NA	0	1	1	0	2	NA	NA	0.0561755	-6.24146	-0.329946	5.13022	NA	NA	NA	NA	0.955202	4.33495e-10	0.741441	2.89402e-07	NA	NA	NA	NA	0.996003	1.10637e-07	0.960999	2.81436e-05	NA	NA
KMT5A	NA	NA	NA	Esophagus_Mucosa	2.68449e-09	6.35613e-07	5.94981	Colon_Sigmoid	8.48474e-09	2.21358e-06	-5.75853	NA	NA	NA	0	1	1	0	2	NA	NA	0.0561755	-6.24146	-0.24339	6.0403	NA	NA	NA	NA	0.955202	4.33495e-10	0.807704	1.53828e-09	NA	NA	NA	NA	0.996003	1.10637e-07	0.97297	3.49478e-07	NA	NA
KMT5A	NA	NA	NA	Esophagus_Mucosa	2.68449e-09	6.35613e-07	5.94981	Colon_Transverse	9.85008e-09	2.63563e-06	-5.73329	NA	NA	NA	0	1	1	0	2	NA	NA	0.0561755	-6.24146	-0.243625	6.01332	NA	NA	NA	NA	0.955202	4.33495e-10	0.807521	1.81765e-09	NA	NA	NA	NA	0.996003	1.10637e-07	0.974768	4.50556e-07	NA	NA
KMT5A	NA	NA	NA	Esophagus_Mucosa	2.68449e-09	6.35613e-07	5.94981	Esophagus_Gastroesophageal_Junction	5.78963e-09	1.55427e-06	-5.82272	NA	NA	NA	0	1	1	0	2	NA	NA	0.0561755	-6.24146	-0.25036	6.10598	NA	NA	NA	NA	0.955202	4.33495e-10	0.802309	1.0217e-09	NA	NA	NA	NA	0.996003	1.10637e-07	0.974551	2.28403e-07	NA	NA
KMT5A	NA	NA	NA	Esophagus_Mucosa	2.68449e-09	6.35613e-07	5.94981	Esophagus_Mucosa	7.6603e-09	2.11944e-06	-5.77577	NA	NA	NA	0	1	1	0	2	NA	NA	0.0561755	-6.24146	-0.242605	6.05896	NA	NA	NA	NA	0.955202	4.33495e-10	0.808311	1.37003e-09	NA	NA	NA	NA	0.996003	1.10637e-07	0.971048	2.94888e-07	NA	NA
KMT5A	NA	NA	NA	Esophagus_Mucosa	2.68449e-09	6.35613e-07	5.94981	Esophagus_Muscularis	7.81943e-09	2.29361e-06	-5.77231	NA	NA	NA	0	1	1	0	2	NA	NA	0.0561755	-6.24146	-0.245631	6.0541	NA	NA	NA	NA	0.955202	4.33495e-10	0.805968	1.41202e-09	NA	NA	NA	NA	0.996003	1.10637e-07	0.97285	3.24329e-07	NA	NA
KMT5A	NA	NA	NA	Esophagus_Mucosa	2.68449e-09	6.35613e-07	5.94981	Heart_Atrial_Appendage	3.83596e-07	6.71294e-05	5.07692	NA	NA	NA	0	1	1	0	2	NA	NA	0.0561755	-6.24146	-0.347729	-5.44258	NA	NA	NA	NA	0.955202	4.33495e-10	0.728044	5.25146e-08	NA	NA	NA	NA	0.996003	1.10637e-07	0.964069	8.59859e-06	NA	NA
KMT5A	NA	NA	NA	Esophagus_Mucosa	2.68449e-09	6.35613e-07	5.94981	Heart_Left_Ventricle	7.98751e-07	0.000137801	4.93567	NA	NA	NA	0	1	1	0	2	NA	NA	0.0561755	-6.24146	0.329946	-5.13022	NA	NA	NA	NA	0.955202	4.33495e-10	0.741441	2.89402e-07	NA	NA	NA	NA	0.996003	1.10637e-07	0.968453	3.73487e-05	NA	NA
KMT5A	NA	NA	NA	Esophagus_Mucosa	2.68449e-09	6.35613e-07	5.94981	Kidney_Cortex	7.98751e-07	0.000124408	4.93567	NA	NA	NA	0	1	1	0	2	NA	NA	0.0561755	-6.24146	0.329946	-5.13022	NA	NA	NA	NA	0.955202	4.33495e-10	0.741441	2.89402e-07	NA	NA	NA	NA	0.996003	1.10637e-07	0.961299	4.4472e-05	NA	NA
KMT5A	NA	NA	NA	Esophagus_Mucosa	2.68449e-09	6.35613e-07	5.94981	Lung	7.98751e-07	0.000112179	-4.93567	NA	NA	NA	0	1	1	0	2	NA	NA	0.0561755	-6.24146	-0.329946	5.13022	NA	NA	NA	NA	0.955202	4.33495e-10	0.741441	2.89402e-07	NA	NA	NA	NA	0.996003	1.10637e-07	0.965428	3.61957e-05	NA	NA
KMT5A	NA	NA	NA	Esophagus_Mucosa	2.68449e-09	6.35613e-07	5.94981	Minor_Salivary_Gland	8.76766e-09	2.42332e-06	-5.75299	NA	NA	NA	0	1	1	0	2	NA	NA	0.0561755	-6.24146	-0.251228	6.03136	NA	NA	NA	NA	0.955202	4.33495e-10	0.801638	1.62581e-09	NA	NA	NA	NA	0.996003	1.10637e-07	0.975788	4.07675e-07	NA	NA
KMT5A	NA	NA	NA	Esophagus_Mucosa	2.68449e-09	6.35613e-07	5.94981	Nerve_Tibial	7.98751e-07	0.000112912	-4.93567	NA	NA	NA	0	1	1	0	2	NA	NA	0.0561755	-6.24146	-0.329946	5.13022	NA	NA	NA	NA	0.955202	4.33495e-10	0.741441	2.89402e-07	NA	NA	NA	NA	0.996003	1.10637e-07	0.962507	3.57682e-05	NA	NA
KMT5A	NA	NA	NA	Esophagus_Mucosa	2.68449e-09	6.35613e-07	5.94981	Ovary	5.26341e-09	1.61914e-06	-5.83862	NA	NA	NA	0	1	1	0	2	NA	NA	0.0561755	-6.24146	-0.24729	6.12411	NA	NA	NA	NA	0.955202	4.33495e-10	0.804684	9.11932e-10	NA	NA	NA	NA	0.996003	1.10637e-07	0.971977	2.3579e-07	NA	NA
KMT5A	NA	NA	NA	Esophagus_Mucosa	2.68449e-09	6.35613e-07	5.94981	Pancreas	3.83596e-07	7.25339e-05	5.07692	NA	NA	NA	0	1	1	0	2	NA	NA	0.0561755	-6.24146	-0.347729	-5.44258	NA	NA	NA	NA	0.955202	4.33495e-10	0.728044	5.25146e-08	NA	NA	NA	NA	0.996003	1.10637e-07	0.95995	9.14096e-06	NA	NA
KMT5A	NA	NA	NA	Esophagus_Mucosa	2.68449e-09	6.35613e-07	5.94981	Pituitary	7.98751e-07	0.000126357	-4.93567	NA	NA	NA	0	1	1	0	2	NA	NA	0.0561755	-6.24146	-0.329946	5.13022	NA	NA	NA	NA	0.955202	4.33495e-10	0.741441	2.89402e-07	NA	NA	NA	NA	0.996003	1.10637e-07	0.969212	3.58829e-05	NA	NA
KMT5A	NA	NA	NA	Esophagus_Mucosa	2.68449e-09	6.35613e-07	5.94981	Prostate	3.83596e-07	6.06503e-05	5.07692	NA	NA	NA	0	1	1	0	2	NA	NA	0.0561755	-6.24146	-0.347729	-5.44258	NA	NA	NA	NA	0.955202	4.33495e-10	0.728044	5.25146e-08	NA	NA	NA	NA	0.996003	1.10637e-07	0.966916	8.29984e-06	NA	NA
KMT5A	NA	NA	NA	Esophagus_Mucosa	2.68449e-09	6.35613e-07	5.94981	Skin_Not_Sun_Exposed_Suprapubic	7.98751e-07	0.000122268	-4.93567	NA	NA	NA	0	1	1	0	2	NA	NA	0.0561755	-6.24146	-0.329946	5.13022	NA	NA	NA	NA	0.955202	4.33495e-10	0.741441	2.89402e-07	NA	NA	NA	NA	0.996003	1.10637e-07	0.963869	3.4441e-05	NA	NA
KMT5A	NA	NA	NA	Esophagus_Mucosa	2.68449e-09	6.35613e-07	5.94981	Skin_Sun_Exposed_Lower_leg	3.83596e-07	6.17111e-05	-5.07692	NA	NA	NA	0	1	1	0	2	NA	NA	0.0561755	-6.24146	0.347729	5.44258	NA	NA	NA	NA	0.955202	4.33495e-10	0.728044	5.25146e-08	NA	NA	NA	NA	0.996003	1.10637e-07	0.95929	7.80547e-06	NA	NA
KMT5A	NA	NA	NA	Esophagus_Mucosa	2.68449e-09	6.35613e-07	5.94981	Small_Intestine_Terminal_Ileum	4.82104e-09	1.37187e-06	-5.85323	NA	NA	NA	0	1	1	0	2	NA	NA	0.0561755	-6.24146	-0.250001	6.13862	NA	NA	NA	NA	0.955202	4.33495e-10	0.802587	8.32392e-10	NA	NA	NA	NA	0.996003	1.10637e-07	0.973132	2.06628e-07	NA	NA
KMT5A	NA	NA	NA	Esophagus_Mucosa	2.68449e-09	6.35613e-07	5.94981	Spleen	7.98751e-07	0.000115977	-4.93567	NA	NA	NA	0	1	1	0	2	NA	NA	0.0561755	-6.24146	-0.329946	5.13022	NA	NA	NA	NA	0.955202	4.33495e-10	0.741441	2.89402e-07	NA	NA	NA	NA	0.996003	1.10637e-07	0.967858	3.309e-05	NA	NA
KMT5A	NA	NA	NA	Esophagus_Mucosa	2.68449e-09	6.35613e-07	5.94981	Stomach	3.83596e-07	6.96815e-05	5.07692	NA	NA	NA	0	1	1	0	2	NA	NA	0.0561755	-6.24146	-0.347729	-5.44258	NA	NA	NA	NA	0.955202	4.33495e-10	0.728044	5.25146e-08	NA	NA	NA	NA	0.996003	1.10637e-07	0.96715	8.93094e-06	NA	NA
KMT5A	NA	NA	NA	Esophagus_Mucosa	2.68449e-09	6.35613e-07	5.94981	Testis	7.85657e-09	2.5182e-06	-5.77151	NA	NA	NA	0	1	1	0	2	NA	NA	0.0561755	-6.24146	-0.245051	6.05348	NA	NA	NA	NA	0.955202	4.33495e-10	0.806417	1.41752e-09	NA	NA	NA	NA	0.996003	1.10637e-07	0.977869	3.7543e-07	NA	NA
KMT5A	NA	NA	NA	Esophagus_Mucosa	2.68449e-09	6.35613e-07	5.94981	Thyroid	7.98751e-07	0.000109452	-4.93567	NA	NA	NA	0	1	1	0	2	NA	NA	0.0561755	-6.24146	-0.329946	5.13022	NA	NA	NA	NA	0.955202	4.33495e-10	0.741441	2.89402e-07	NA	NA	NA	NA	0.996003	1.10637e-07	0.964968	3.4143e-05	NA	NA
KMT5A	NA	NA	NA	Esophagus_Mucosa	2.68449e-09	6.35613e-07	5.94981	Uterus	6.41987e-09	1.82445e-06	-5.80544	NA	NA	NA	0	1	1	0	2	NA	NA	0.0561755	-6.24146	-0.245955	6.08927	NA	NA	NA	NA	0.955202	4.33495e-10	0.805717	1.13426e-09	NA	NA	NA	NA	0.996003	1.10637e-07	0.974418	2.91643e-07	NA	NA
KMT5A	NA	NA	NA	Esophagus_Mucosa	2.68449e-09	6.35613e-07	5.94981	Vagina	7.98751e-07	0.000119088	-4.93567	NA	NA	NA	0	1	1	0	2	NA	NA	0.0561755	-6.24146	-0.329946	5.13022	NA	NA	NA	NA	0.955202	4.33495e-10	0.741441	2.89402e-07	NA	NA	NA	NA	0.996003	1.10637e-07	0.969923	3.58783e-05	NA	NA
KMT5A	NA	NA	NA	Esophagus_Mucosa	2.68449e-09	6.35613e-07	5.94981	smultixcan	6.06975e-08	1.17629e-05	-5.34135	NA	NA	NA	0	1	1	0	2	NA	NA	0.0561755	-6.24146	-0.248167	5.58776	NA	NA	NA	NA	0.955202	4.33495e-10	0.800612	1.45824e-08	NA	NA	NA	NA	0.996003	1.10637e-07	0.968802	2.61054e-06	NA	NA
KMT5A	NA	NA	NA	Esophagus_Muscularis	9.45411e-05	0.00492701	3.90419	Adipose_Subcutaneous	6.80268e-09	1.85154e-06	-5.79572	NA	NA	NA	0	1	1	0	2	NA	NA	-0.0231802	-4.15425	-0.243568	6.07985	NA	NA	NA	NA	0.981506	3.26355e-05	0.807565	1.20295e-09	NA	NA	NA	NA	0.996961	0.00216975	0.973944	2.9219e-07	NA	NA
KMT5A	NA	NA	NA	Esophagus_Muscularis	9.45411e-05	0.00492701	3.90419	Adipose_Visceral_Omentum	6.64682e-09	1.7941e-06	-5.79961	NA	NA	NA	0	1	1	0	2	NA	NA	-0.0231802	-4.15425	-0.243374	6.08407	NA	NA	NA	NA	0.981506	3.26355e-05	0.807715	1.17172e-09	NA	NA	NA	NA	0.996961	0.00216975	0.974427	2.63597e-07	NA	NA
KMT5A	NA	NA	NA	Esophagus_Muscularis	9.45411e-05	0.00492701	3.90419	Adrenal_Gland	7.98751e-07	0.000120292	4.93567	NA	NA	NA	0	1	1	0	2	NA	NA	-0.0231802	-4.15425	0.329946	-5.13022	NA	NA	NA	NA	0.981506	3.26355e-05	0.741441	2.89402e-07	NA	NA	NA	NA	0.996961	0.00216975	0.96672	3.50387e-05	NA	NA
KMT5A	NA	NA	NA	Esophagus_Muscularis	9.45411e-05	0.00492701	3.90419	Artery_Aorta	8.40297e-09	2.16143e-06	-5.76017	NA	NA	NA	0	1	1	0	2	NA	NA	-0.0231802	-4.15425	-0.245589	6.04119	NA	NA	NA	NA	0.981506	3.26355e-05	0.806001	1.52981e-09	NA	NA	NA	NA	0.996961	0.00216975	0.973094	3.51956e-07	NA	NA
KMT5A	NA	NA	NA	Esophagus_Muscularis	9.45411e-05	0.00492701	3.90419	Artery_Coronary	7.98751e-07	0.000117231	-4.93567	NA	NA	NA	0	1	1	0	2	NA	NA	-0.0231802	-4.15425	-0.329946	5.13022	NA	NA	NA	NA	0.981506	3.26355e-05	0.741441	2.89402e-07	NA	NA	NA	NA	0.996961	0.00216975	0.962406	3.67446e-05	NA	NA
KMT5A	NA	NA	NA	Esophagus_Muscularis	9.45411e-05	0.00492701	3.90419	Artery_Tibial	7.98751e-07	0.000110093	-4.93567	NA	NA	NA	0	1	1	0	2	NA	NA	-0.0231802	-4.15425	-0.329946	5.13022	NA	NA	NA	NA	0.981506	3.26355e-05	0.741441	2.89402e-07	NA	NA	NA	NA	0.996961	0.00216975	0.963263	3.45007e-05	NA	NA
KMT5A	NA	NA	NA	Esophagus_Muscularis	9.45411e-05	0.00492701	3.90419	Brain_Caudate_basal_ganglia	7.98751e-07	0.000126013	4.93567	NA	NA	NA	0	1	1	0	2	NA	NA	-0.0231802	-4.15425	0.329946	-5.13022	NA	NA	NA	NA	0.981506	3.26355e-05	0.741441	2.89402e-07	NA	NA	NA	NA	0.996961	0.00216975	0.967544	3.72395e-05	NA	NA
KMT5A	NA	NA	NA	Esophagus_Muscularis	9.45411e-05	0.00492701	3.90419	Brain_Cerebellar_Hemisphere	9.68435e-09	2.42252e-06	-5.73617	NA	NA	NA	0	1	1	0	2	NA	NA	-0.0231802	-4.15425	-0.243395	6.01647	NA	NA	NA	NA	0.981506	3.26355e-05	0.807699	1.78262e-09	NA	NA	NA	NA	0.996961	0.00216975	0.973555	4.06112e-07	NA	NA
KMT5A	NA	NA	NA	Esophagus_Muscularis	9.45411e-05	0.00492701	3.90419	Brain_Cerebellum	8.49889e-09	2.2013e-06	-5.75825	NA	NA	NA	0	1	1	0	2	NA	NA	-0.0231802	-4.15425	-0.246545	6.03878	NA	NA	NA	NA	0.981506	3.26355e-05	0.805261	1.55284e-09	NA	NA	NA	NA	0.996961	0.00216975	0.978853	3.7006e-07	NA	NA
KMT5A	NA	NA	NA	Esophagus_Muscularis	9.45411e-05	0.00492701	3.90419	Brain_Cortex	7.98751e-07	0.00011996	4.93567	NA	NA	NA	0	1	1	0	2	NA	NA	-0.0231802	-4.15425	0.329946	-5.13022	NA	NA	NA	NA	0.981506	3.26355e-05	0.741441	2.89402e-07	NA	NA	NA	NA	0.996961	0.00216975	0.966303	3.39693e-05	NA	NA
KMT5A	NA	NA	NA	Esophagus_Muscularis	9.45411e-05	0.00492701	3.90419	Brain_Frontal_Cortex_BA9	7.98751e-07	0.000130546	4.93567	NA	NA	NA	0	1	1	0	2	NA	NA	-0.0231802	-4.15425	0.329946	-5.13022	NA	NA	NA	NA	0.981506	3.26355e-05	0.741441	2.89402e-07	NA	NA	NA	NA	0.996961	0.00216975	0.964621	3.68057e-05	NA	NA
KMT5A	NA	NA	NA	Esophagus_Muscularis	9.45411e-05	0.00492701	3.90419	Brain_Putamen_basal_ganglia	7.98751e-07	0.000146263	4.93567	NA	NA	NA	0	1	1	0	2	NA	NA	-0.0231802	-4.15425	0.329946	-5.13022	NA	NA	NA	NA	0.981506	3.26355e-05	0.741441	2.89402e-07	NA	NA	NA	NA	0.996961	0.00216975	0.967883	3.98801e-05	NA	NA
KMT5A	NA	NA	NA	Esophagus_Muscularis	9.45411e-05	0.00492701	3.90419	Brain_Spinal_cord_cervical_c-1	7.98751e-07	0.000118609	4.93567	NA	NA	NA	0	1	1	0	2	NA	NA	-0.0231802	-4.15425	0.329946	-5.13022	NA	NA	NA	NA	0.981506	3.26355e-05	0.741441	2.89402e-07	NA	NA	NA	NA	0.996961	0.00216975	0.961816	4.19585e-05	NA	NA
KMT5A	NA	NA	NA	Esophagus_Muscularis	9.45411e-05	0.00492701	3.90419	Breast_Mammary_Tissue	3.83596e-07	5.99263e-05	-5.07692	NA	NA	NA	0	1	1	0	2	NA	NA	-0.0231802	-4.15425	0.347729	5.44258	NA	NA	NA	NA	0.981506	3.26355e-05	0.728044	5.25146e-08	NA	NA	NA	NA	0.996961	0.00216975	0.962383	7.68064e-06	NA	NA
KMT5A	NA	NA	NA	Esophagus_Muscularis	9.45411e-05	0.00492701	3.90419	Cells_Cultured_fibroblasts	7.98751e-07	0.000114392	-4.93567	NA	NA	NA	0	1	1	0	2	NA	NA	-0.0231802	-4.15425	-0.329946	5.13022	NA	NA	NA	NA	0.981506	3.26355e-05	0.741441	2.89402e-07	NA	NA	NA	NA	0.996961	0.00216975	0.965958	3.4813e-05	NA	NA
KMT5A	NA	NA	NA	Esophagus_Muscularis	9.45411e-05	0.00492701	3.90419	Cells_EBV-transformed_lymphocytes	7.98751e-07	9.79886e-05	-4.93567	NA	NA	NA	0	1	1	0	2	NA	NA	-0.0231802	-4.15425	-0.329946	5.13022	NA	NA	NA	NA	0.981506	3.26355e-05	0.741441	2.89402e-07	NA	NA	NA	NA	0.996961	0.00216975	0.960999	2.81436e-05	NA	NA
KMT5A	NA	NA	NA	Esophagus_Muscularis	9.45411e-05	0.00492701	3.90419	Colon_Sigmoid	8.48474e-09	2.21358e-06	-5.75853	NA	NA	NA	0	1	1	0	2	NA	NA	-0.0231802	-4.15425	-0.24339	6.0403	NA	NA	NA	NA	0.981506	3.26355e-05	0.807704	1.53828e-09	NA	NA	NA	NA	0.996961	0.00216975	0.97297	3.49478e-07	NA	NA
KMT5A	NA	NA	NA	Esophagus_Muscularis	9.45411e-05	0.00492701	3.90419	Colon_Transverse	9.85008e-09	2.63563e-06	-5.73329	NA	NA	NA	0	1	1	0	2	NA	NA	-0.0231802	-4.15425	-0.243625	6.01332	NA	NA	NA	NA	0.981506	3.26355e-05	0.807521	1.81765e-09	NA	NA	NA	NA	0.996961	0.00216975	0.974768	4.50556e-07	NA	NA
KMT5A	NA	NA	NA	Esophagus_Muscularis	9.45411e-05	0.00492701	3.90419	Esophagus_Gastroesophageal_Junction	5.78963e-09	1.55427e-06	-5.82272	NA	NA	NA	0	1	1	0	2	NA	NA	-0.0231802	-4.15425	-0.25036	6.10598	NA	NA	NA	NA	0.981506	3.26355e-05	0.802309	1.0217e-09	NA	NA	NA	NA	0.996961	0.00216975	0.974551	2.28403e-07	NA	NA
KMT5A	NA	NA	NA	Esophagus_Muscularis	9.45411e-05	0.00492701	3.90419	Esophagus_Mucosa	7.6603e-09	2.11944e-06	-5.77577	NA	NA	NA	0	1	1	0	2	NA	NA	-0.0231802	-4.15425	-0.242605	6.05896	NA	NA	NA	NA	0.981506	3.26355e-05	0.808311	1.37003e-09	NA	NA	NA	NA	0.996961	0.00216975	0.971048	2.94888e-07	NA	NA
KMT5A	NA	NA	NA	Esophagus_Muscularis	9.45411e-05	0.00492701	3.90419	Esophagus_Muscularis	7.81943e-09	2.29361e-06	-5.77231	NA	NA	NA	0	1	1	0	2	NA	NA	-0.0231802	-4.15425	-0.245631	6.0541	NA	NA	NA	NA	0.981506	3.26355e-05	0.805968	1.41202e-09	NA	NA	NA	NA	0.996961	0.00216975	0.97285	3.24329e-07	NA	NA
KMT5A	NA	NA	NA	Esophagus_Muscularis	9.45411e-05	0.00492701	3.90419	Heart_Atrial_Appendage	3.83596e-07	6.71294e-05	5.07692	NA	NA	NA	0	1	1	0	2	NA	NA	-0.0231802	-4.15425	-0.347729	-5.44258	NA	NA	NA	NA	0.981506	3.26355e-05	0.728044	5.25146e-08	NA	NA	NA	NA	0.996961	0.00216975	0.964069	8.59859e-06	NA	NA
KMT5A	NA	NA	NA	Esophagus_Muscularis	9.45411e-05	0.00492701	3.90419	Heart_Left_Ventricle	7.98751e-07	0.000137801	4.93567	NA	NA	NA	0	1	1	0	2	NA	NA	-0.0231802	-4.15425	0.329946	-5.13022	NA	NA	NA	NA	0.981506	3.26355e-05	0.741441	2.89402e-07	NA	NA	NA	NA	0.996961	0.00216975	0.968453	3.73487e-05	NA	NA
KMT5A	NA	NA	NA	Esophagus_Muscularis	9.45411e-05	0.00492701	3.90419	Kidney_Cortex	7.98751e-07	0.000124408	4.93567	NA	NA	NA	0	1	1	0	2	NA	NA	-0.0231802	-4.15425	0.329946	-5.13022	NA	NA	NA	NA	0.981506	3.26355e-05	0.741441	2.89402e-07	NA	NA	NA	NA	0.996961	0.00216975	0.961299	4.4472e-05	NA	NA
KMT5A	NA	NA	NA	Esophagus_Muscularis	9.45411e-05	0.00492701	3.90419	Lung	7.98751e-07	0.000112179	-4.93567	NA	NA	NA	0	1	1	0	2	NA	NA	-0.0231802	-4.15425	-0.329946	5.13022	NA	NA	NA	NA	0.981506	3.26355e-05	0.741441	2.89402e-07	NA	NA	NA	NA	0.996961	0.00216975	0.965428	3.61957e-05	NA	NA
KMT5A	NA	NA	NA	Esophagus_Muscularis	9.45411e-05	0.00492701	3.90419	Minor_Salivary_Gland	8.76766e-09	2.42332e-06	-5.75299	NA	NA	NA	0	1	1	0	2	NA	NA	-0.0231802	-4.15425	-0.251228	6.03136	NA	NA	NA	NA	0.981506	3.26355e-05	0.801638	1.62581e-09	NA	NA	NA	NA	0.996961	0.00216975	0.975788	4.07675e-07	NA	NA
KMT5A	NA	NA	NA	Esophagus_Muscularis	9.45411e-05	0.00492701	3.90419	Nerve_Tibial	7.98751e-07	0.000112912	-4.93567	NA	NA	NA	0	1	1	0	2	NA	NA	-0.0231802	-4.15425	-0.329946	5.13022	NA	NA	NA	NA	0.981506	3.26355e-05	0.741441	2.89402e-07	NA	NA	NA	NA	0.996961	0.00216975	0.962507	3.57682e-05	NA	NA
KMT5A	NA	NA	NA	Esophagus_Muscularis	9.45411e-05	0.00492701	3.90419	Ovary	5.26341e-09	1.61914e-06	-5.83862	NA	NA	NA	0	1	1	0	2	NA	NA	-0.0231802	-4.15425	-0.24729	6.12411	NA	NA	NA	NA	0.981506	3.26355e-05	0.804684	9.11932e-10	NA	NA	NA	NA	0.996961	0.00216975	0.971977	2.3579e-07	NA	NA
KMT5A	NA	NA	NA	Esophagus_Muscularis	9.45411e-05	0.00492701	3.90419	Pancreas	3.83596e-07	7.25339e-05	5.07692	NA	NA	NA	0	1	1	0	2	NA	NA	-0.0231802	-4.15425	-0.347729	-5.44258	NA	NA	NA	NA	0.981506	3.26355e-05	0.728044	5.25146e-08	NA	NA	NA	NA	0.996961	0.00216975	0.95995	9.14096e-06	NA	NA
KMT5A	NA	NA	NA	Esophagus_Muscularis	9.45411e-05	0.00492701	3.90419	Pituitary	7.98751e-07	0.000126357	-4.93567	NA	NA	NA	0	1	1	0	2	NA	NA	-0.0231802	-4.15425	-0.329946	5.13022	NA	NA	NA	NA	0.981506	3.26355e-05	0.741441	2.89402e-07	NA	NA	NA	NA	0.996961	0.00216975	0.969212	3.58829e-05	NA	NA
KMT5A	NA	NA	NA	Esophagus_Muscularis	9.45411e-05	0.00492701	3.90419	Prostate	3.83596e-07	6.06503e-05	5.07692	NA	NA	NA	0	1	1	0	2	NA	NA	-0.0231802	-4.15425	-0.347729	-5.44258	NA	NA	NA	NA	0.981506	3.26355e-05	0.728044	5.25146e-08	NA	NA	NA	NA	0.996961	0.00216975	0.966916	8.29984e-06	NA	NA
KMT5A	NA	NA	NA	Esophagus_Muscularis	9.45411e-05	0.00492701	3.90419	Skin_Not_Sun_Exposed_Suprapubic	7.98751e-07	0.000122268	-4.93567	NA	NA	NA	0	1	1	0	2	NA	NA	-0.0231802	-4.15425	-0.329946	5.13022	NA	NA	NA	NA	0.981506	3.26355e-05	0.741441	2.89402e-07	NA	NA	NA	NA	0.996961	0.00216975	0.963869	3.4441e-05	NA	NA
KMT5A	NA	NA	NA	Esophagus_Muscularis	9.45411e-05	0.00492701	3.90419	Skin_Sun_Exposed_Lower_leg	3.83596e-07	6.17111e-05	-5.07692	NA	NA	NA	0	1	1	0	2	NA	NA	-0.0231802	-4.15425	0.347729	5.44258	NA	NA	NA	NA	0.981506	3.26355e-05	0.728044	5.25146e-08	NA	NA	NA	NA	0.996961	0.00216975	0.95929	7.80547e-06	NA	NA
KMT5A	NA	NA	NA	Esophagus_Muscularis	9.45411e-05	0.00492701	3.90419	Small_Intestine_Terminal_Ileum	4.82104e-09	1.37187e-06	-5.85323	NA	NA	NA	0	1	1	0	2	NA	NA	-0.0231802	-4.15425	-0.250001	6.13862	NA	NA	NA	NA	0.981506	3.26355e-05	0.802587	8.32392e-10	NA	NA	NA	NA	0.996961	0.00216975	0.973132	2.06628e-07	NA	NA
KMT5A	NA	NA	NA	Esophagus_Muscularis	9.45411e-05	0.00492701	3.90419	Spleen	7.98751e-07	0.000115977	-4.93567	NA	NA	NA	0	1	1	0	2	NA	NA	-0.0231802	-4.15425	-0.329946	5.13022	NA	NA	NA	NA	0.981506	3.26355e-05	0.741441	2.89402e-07	NA	NA	NA	NA	0.996961	0.00216975	0.967858	3.309e-05	NA	NA
KMT5A	NA	NA	NA	Esophagus_Muscularis	9.45411e-05	0.00492701	3.90419	Stomach	3.83596e-07	6.96815e-05	5.07692	NA	NA	NA	0	1	1	0	2	NA	NA	-0.0231802	-4.15425	-0.347729	-5.44258	NA	NA	NA	NA	0.981506	3.26355e-05	0.728044	5.25146e-08	NA	NA	NA	NA	0.996961	0.00216975	0.96715	8.93094e-06	NA	NA
KMT5A	NA	NA	NA	Esophagus_Muscularis	9.45411e-05	0.00492701	3.90419	Testis	7.85657e-09	2.5182e-06	-5.77151	NA	NA	NA	0	1	1	0	2	NA	NA	-0.0231802	-4.15425	-0.245051	6.05348	NA	NA	NA	NA	0.981506	3.26355e-05	0.806417	1.41752e-09	NA	NA	NA	NA	0.996961	0.00216975	0.977869	3.7543e-07	NA	NA
KMT5A	NA	NA	NA	Esophagus_Muscularis	9.45411e-05	0.00492701	3.90419	Thyroid	7.98751e-07	0.000109452	-4.93567	NA	NA	NA	0	1	1	0	2	NA	NA	-0.0231802	-4.15425	-0.329946	5.13022	NA	NA	NA	NA	0.981506	3.26355e-05	0.741441	2.89402e-07	NA	NA	NA	NA	0.996961	0.00216975	0.964968	3.4143e-05	NA	NA
KMT5A	NA	NA	NA	Esophagus_Muscularis	9.45411e-05	0.00492701	3.90419	Uterus	6.41987e-09	1.82445e-06	-5.80544	NA	NA	NA	0	1	1	0	2	NA	NA	-0.0231802	-4.15425	-0.245955	6.08927	NA	NA	NA	NA	0.981506	3.26355e-05	0.805717	1.13426e-09	NA	NA	NA	NA	0.996961	0.00216975	0.974418	2.91643e-07	NA	NA
KMT5A	NA	NA	NA	Esophagus_Muscularis	9.45411e-05	0.00492701	3.90419	Vagina	7.98751e-07	0.000119088	-4.93567	NA	NA	NA	0	1	1	0	2	NA	NA	-0.0231802	-4.15425	-0.329946	5.13022	NA	NA	NA	NA	0.981506	3.26355e-05	0.741441	2.89402e-07	NA	NA	NA	NA	0.996961	0.00216975	0.969923	3.58783e-05	NA	NA
KMT5A	NA	NA	NA	Esophagus_Muscularis	9.45411e-05	0.00492701	3.90419	smultixcan	6.06975e-08	1.17629e-05	-5.34135	NA	NA	NA	0	1	1	0	2	NA	NA	-0.0231802	-4.15425	-0.248167	5.58776	NA	NA	NA	NA	0.981506	3.26355e-05	0.800612	1.45824e-08	NA	NA	NA	NA	0.996961	0.00216975	0.968802	2.61054e-06	NA	NA
KMT5A	NA	NA	NA	Muscle_Skeletal	1.47813e-09	4.21353e-07	6.04673	Adipose_Subcutaneous	6.80268e-09	1.85154e-06	-5.79572	NA	NA	NA	0	1	1	0	2	NA	NA	0.0566325	-6.34495	-0.243568	6.07985	NA	NA	NA	NA	0.954838	2.22493e-10	0.807565	1.20295e-09	NA	NA	NA	NA	0.995294	7.67864e-08	0.973944	2.9219e-07	NA	NA
KMT5A	NA	NA	NA	Muscle_Skeletal	1.47813e-09	4.21353e-07	6.04673	Adipose_Visceral_Omentum	6.64682e-09	1.7941e-06	-5.79961	NA	NA	NA	0	1	1	0	2	NA	NA	0.0566325	-6.34495	-0.243374	6.08407	NA	NA	NA	NA	0.954838	2.22493e-10	0.807715	1.17172e-09	NA	NA	NA	NA	0.995294	7.67864e-08	0.974427	2.63597e-07	NA	NA
KMT5A	NA	NA	NA	Muscle_Skeletal	1.47813e-09	4.21353e-07	6.04673	Adrenal_Gland	7.98751e-07	0.000120292	4.93567	NA	NA	NA	0	1	1	0	2	NA	NA	0.0566325	-6.34495	0.329946	-5.13022	NA	NA	NA	NA	0.954838	2.22493e-10	0.741441	2.89402e-07	NA	NA	NA	NA	0.995294	7.67864e-08	0.96672	3.50387e-05	NA	NA
KMT5A	NA	NA	NA	Muscle_Skeletal	1.47813e-09	4.21353e-07	6.04673	Artery_Aorta	8.40297e-09	2.16143e-06	-5.76017	NA	NA	NA	0	1	1	0	2	NA	NA	0.0566325	-6.34495	-0.245589	6.04119	NA	NA	NA	NA	0.954838	2.22493e-10	0.806001	1.52981e-09	NA	NA	NA	NA	0.995294	7.67864e-08	0.973094	3.51956e-07	NA	NA
KMT5A	NA	NA	NA	Muscle_Skeletal	1.47813e-09	4.21353e-07	6.04673	Artery_Coronary	7.98751e-07	0.000117231	-4.93567	NA	NA	NA	0	1	1	0	2	NA	NA	0.0566325	-6.34495	-0.329946	5.13022	NA	NA	NA	NA	0.954838	2.22493e-10	0.741441	2.89402e-07	NA	NA	NA	NA	0.995294	7.67864e-08	0.962406	3.67446e-05	NA	NA
KMT5A	NA	NA	NA	Muscle_Skeletal	1.47813e-09	4.21353e-07	6.04673	Artery_Tibial	7.98751e-07	0.000110093	-4.93567	NA	NA	NA	0	1	1	0	2	NA	NA	0.0566325	-6.34495	-0.329946	5.13022	NA	NA	NA	NA	0.954838	2.22493e-10	0.741441	2.89402e-07	NA	NA	NA	NA	0.995294	7.67864e-08	0.963263	3.45007e-05	NA	NA
KMT5A	NA	NA	NA	Muscle_Skeletal	1.47813e-09	4.21353e-07	6.04673	Brain_Caudate_basal_ganglia	7.98751e-07	0.000126013	4.93567	NA	NA	NA	0	1	1	0	2	NA	NA	0.0566325	-6.34495	0.329946	-5.13022	NA	NA	NA	NA	0.954838	2.22493e-10	0.741441	2.89402e-07	NA	NA	NA	NA	0.995294	7.67864e-08	0.967544	3.72395e-05	NA	NA
KMT5A	NA	NA	NA	Muscle_Skeletal	1.47813e-09	4.21353e-07	6.04673	Brain_Cerebellar_Hemisphere	9.68435e-09	2.42252e-06	-5.73617	NA	NA	NA	0	1	1	0	2	NA	NA	0.0566325	-6.34495	-0.243395	6.01647	NA	NA	NA	NA	0.954838	2.22493e-10	0.807699	1.78262e-09	NA	NA	NA	NA	0.995294	7.67864e-08	0.973555	4.06112e-07	NA	NA
KMT5A	NA	NA	NA	Muscle_Skeletal	1.47813e-09	4.21353e-07	6.04673	Brain_Cerebellum	8.49889e-09	2.2013e-06	-5.75825	NA	NA	NA	0	1	1	0	2	NA	NA	0.0566325	-6.34495	-0.246545	6.03878	NA	NA	NA	NA	0.954838	2.22493e-10	0.805261	1.55284e-09	NA	NA	NA	NA	0.995294	7.67864e-08	0.978853	3.7006e-07	NA	NA
KMT5A	NA	NA	NA	Muscle_Skeletal	1.47813e-09	4.21353e-07	6.04673	Brain_Cortex	7.98751e-07	0.00011996	4.93567	NA	NA	NA	0	1	1	0	2	NA	NA	0.0566325	-6.34495	0.329946	-5.13022	NA	NA	NA	NA	0.954838	2.22493e-10	0.741441	2.89402e-07	NA	NA	NA	NA	0.995294	7.67864e-08	0.966303	3.39693e-05	NA	NA
KMT5A	NA	NA	NA	Muscle_Skeletal	1.47813e-09	4.21353e-07	6.04673	Brain_Frontal_Cortex_BA9	7.98751e-07	0.000130546	4.93567	NA	NA	NA	0	1	1	0	2	NA	NA	0.0566325	-6.34495	0.329946	-5.13022	NA	NA	NA	NA	0.954838	2.22493e-10	0.741441	2.89402e-07	NA	NA	NA	NA	0.995294	7.67864e-08	0.964621	3.68057e-05	NA	NA
KMT5A	NA	NA	NA	Muscle_Skeletal	1.47813e-09	4.21353e-07	6.04673	Brain_Putamen_basal_ganglia	7.98751e-07	0.000146263	4.93567	NA	NA	NA	0	1	1	0	2	NA	NA	0.0566325	-6.34495	0.329946	-5.13022	NA	NA	NA	NA	0.954838	2.22493e-10	0.741441	2.89402e-07	NA	NA	NA	NA	0.995294	7.67864e-08	0.967883	3.98801e-05	NA	NA
KMT5A	NA	NA	NA	Muscle_Skeletal	1.47813e-09	4.21353e-07	6.04673	Brain_Spinal_cord_cervical_c-1	7.98751e-07	0.000118609	4.93567	NA	NA	NA	0	1	1	0	2	NA	NA	0.0566325	-6.34495	0.329946	-5.13022	NA	NA	NA	NA	0.954838	2.22493e-10	0.741441	2.89402e-07	NA	NA	NA	NA	0.995294	7.67864e-08	0.961816	4.19585e-05	NA	NA
KMT5A	NA	NA	NA	Muscle_Skeletal	1.47813e-09	4.21353e-07	6.04673	Breast_Mammary_Tissue	3.83596e-07	5.99263e-05	-5.07692	NA	NA	NA	0	1	1	0	2	NA	NA	0.0566325	-6.34495	0.347729	5.44258	NA	NA	NA	NA	0.954838	2.22493e-10	0.728044	5.25146e-08	NA	NA	NA	NA	0.995294	7.67864e-08	0.962383	7.68064e-06	NA	NA
KMT5A	NA	NA	NA	Muscle_Skeletal	1.47813e-09	4.21353e-07	6.04673	Cells_Cultured_fibroblasts	7.98751e-07	0.000114392	-4.93567	NA	NA	NA	0	1	1	0	2	NA	NA	0.0566325	-6.34495	-0.329946	5.13022	NA	NA	NA	NA	0.954838	2.22493e-10	0.741441	2.89402e-07	NA	NA	NA	NA	0.995294	7.67864e-08	0.965958	3.4813e-05	NA	NA
KMT5A	NA	NA	NA	Muscle_Skeletal	1.47813e-09	4.21353e-07	6.04673	Cells_EBV-transformed_lymphocytes	7.98751e-07	9.79886e-05	-4.93567	NA	NA	NA	0	1	1	0	2	NA	NA	0.0566325	-6.34495	-0.329946	5.13022	NA	NA	NA	NA	0.954838	2.22493e-10	0.741441	2.89402e-07	NA	NA	NA	NA	0.995294	7.67864e-08	0.960999	2.81436e-05	NA	NA
KMT5A	NA	NA	NA	Muscle_Skeletal	1.47813e-09	4.21353e-07	6.04673	Colon_Sigmoid	8.48474e-09	2.21358e-06	-5.75853	NA	NA	NA	0	1	1	0	2	NA	NA	0.0566325	-6.34495	-0.24339	6.0403	NA	NA	NA	NA	0.954838	2.22493e-10	0.807704	1.53828e-09	NA	NA	NA	NA	0.995294	7.67864e-08	0.97297	3.49478e-07	NA	NA
KMT5A	NA	NA	NA	Muscle_Skeletal	1.47813e-09	4.21353e-07	6.04673	Colon_Transverse	9.85008e-09	2.63563e-06	-5.73329	NA	NA	NA	0	1	1	0	2	NA	NA	0.0566325	-6.34495	-0.243625	6.01332	NA	NA	NA	NA	0.954838	2.22493e-10	0.807521	1.81765e-09	NA	NA	NA	NA	0.995294	7.67864e-08	0.974768	4.50556e-07	NA	NA
KMT5A	NA	NA	NA	Muscle_Skeletal	1.47813e-09	4.21353e-07	6.04673	Esophagus_Gastroesophageal_Junction	5.78963e-09	1.55427e-06	-5.82272	NA	NA	NA	0	1	1	0	2	NA	NA	0.0566325	-6.34495	-0.25036	6.10598	NA	NA	NA	NA	0.954838	2.22493e-10	0.802309	1.0217e-09	NA	NA	NA	NA	0.995294	7.67864e-08	0.974551	2.28403e-07	NA	NA
KMT5A	NA	NA	NA	Muscle_Skeletal	1.47813e-09	4.21353e-07	6.04673	Esophagus_Mucosa	7.6603e-09	2.11944e-06	-5.77577	NA	NA	NA	0	1	1	0	2	NA	NA	0.0566325	-6.34495	-0.242605	6.05896	NA	NA	NA	NA	0.954838	2.22493e-10	0.808311	1.37003e-09	NA	NA	NA	NA	0.995294	7.67864e-08	0.971048	2.94888e-07	NA	NA
KMT5A	NA	NA	NA	Muscle_Skeletal	1.47813e-09	4.21353e-07	6.04673	Esophagus_Muscularis	7.81943e-09	2.29361e-06	-5.77231	NA	NA	NA	0	1	1	0	2	NA	NA	0.0566325	-6.34495	-0.245631	6.0541	NA	NA	NA	NA	0.954838	2.22493e-10	0.805968	1.41202e-09	NA	NA	NA	NA	0.995294	7.67864e-08	0.97285	3.24329e-07	NA	NA
KMT5A	NA	NA	NA	Muscle_Skeletal	1.47813e-09	4.21353e-07	6.04673	Heart_Atrial_Appendage	3.83596e-07	6.71294e-05	5.07692	NA	NA	NA	0	1	1	0	2	NA	NA	0.0566325	-6.34495	-0.347729	-5.44258	NA	NA	NA	NA	0.954838	2.22493e-10	0.728044	5.25146e-08	NA	NA	NA	NA	0.995294	7.67864e-08	0.964069	8.59859e-06	NA	NA
KMT5A	NA	NA	NA	Muscle_Skeletal	1.47813e-09	4.21353e-07	6.04673	Heart_Left_Ventricle	7.98751e-07	0.000137801	4.93567	NA	NA	NA	0	1	1	0	2	NA	NA	0.0566325	-6.34495	0.329946	-5.13022	NA	NA	NA	NA	0.954838	2.22493e-10	0.741441	2.89402e-07	NA	NA	NA	NA	0.995294	7.67864e-08	0.968453	3.73487e-05	NA	NA
KMT5A	NA	NA	NA	Muscle_Skeletal	1.47813e-09	4.21353e-07	6.04673	Kidney_Cortex	7.98751e-07	0.000124408	4.93567	NA	NA	NA	0	1	1	0	2	NA	NA	0.0566325	-6.34495	0.329946	-5.13022	NA	NA	NA	NA	0.954838	2.22493e-10	0.741441	2.89402e-07	NA	NA	NA	NA	0.995294	7.67864e-08	0.961299	4.4472e-05	NA	NA
KMT5A	NA	NA	NA	Muscle_Skeletal	1.47813e-09	4.21353e-07	6.04673	Lung	7.98751e-07	0.000112179	-4.93567	NA	NA	NA	0	1	1	0	2	NA	NA	0.0566325	-6.34495	-0.329946	5.13022	NA	NA	NA	NA	0.954838	2.22493e-10	0.741441	2.89402e-07	NA	NA	NA	NA	0.995294	7.67864e-08	0.965428	3.61957e-05	NA	NA
KMT5A	NA	NA	NA	Muscle_Skeletal	1.47813e-09	4.21353e-07	6.04673	Minor_Salivary_Gland	8.76766e-09	2.42332e-06	-5.75299	NA	NA	NA	0	1	1	0	2	NA	NA	0.0566325	-6.34495	-0.251228	6.03136	NA	NA	NA	NA	0.954838	2.22493e-10	0.801638	1.62581e-09	NA	NA	NA	NA	0.995294	7.67864e-08	0.975788	4.07675e-07	NA	NA
KMT5A	NA	NA	NA	Muscle_Skeletal	1.47813e-09	4.21353e-07	6.04673	Nerve_Tibial	7.98751e-07	0.000112912	-4.93567	NA	NA	NA	0	1	1	0	2	NA	NA	0.0566325	-6.34495	-0.329946	5.13022	NA	NA	NA	NA	0.954838	2.22493e-10	0.741441	2.89402e-07	NA	NA	NA	NA	0.995294	7.67864e-08	0.962507	3.57682e-05	NA	NA
KMT5A	NA	NA	NA	Muscle_Skeletal	1.47813e-09	4.21353e-07	6.04673	Ovary	5.26341e-09	1.61914e-06	-5.83862	NA	NA	NA	0	1	1	0	2	NA	NA	0.0566325	-6.34495	-0.24729	6.12411	NA	NA	NA	NA	0.954838	2.22493e-10	0.804684	9.11932e-10	NA	NA	NA	NA	0.995294	7.67864e-08	0.971977	2.3579e-07	NA	NA
KMT5A	NA	NA	NA	Muscle_Skeletal	1.47813e-09	4.21353e-07	6.04673	Pancreas	3.83596e-07	7.25339e-05	5.07692	NA	NA	NA	0	1	1	0	2	NA	NA	0.0566325	-6.34495	-0.347729	-5.44258	NA	NA	NA	NA	0.954838	2.22493e-10	0.728044	5.25146e-08	NA	NA	NA	NA	0.995294	7.67864e-08	0.95995	9.14096e-06	NA	NA
KMT5A	NA	NA	NA	Muscle_Skeletal	1.47813e-09	4.21353e-07	6.04673	Pituitary	7.98751e-07	0.000126357	-4.93567	NA	NA	NA	0	1	1	0	2	NA	NA	0.0566325	-6.34495	-0.329946	5.13022	NA	NA	NA	NA	0.954838	2.22493e-10	0.741441	2.89402e-07	NA	NA	NA	NA	0.995294	7.67864e-08	0.969212	3.58829e-05	NA	NA
KMT5A	NA	NA	NA	Muscle_Skeletal	1.47813e-09	4.21353e-07	6.04673	Prostate	3.83596e-07	6.06503e-05	5.07692	NA	NA	NA	0	1	1	0	2	NA	NA	0.0566325	-6.34495	-0.347729	-5.44258	NA	NA	NA	NA	0.954838	2.22493e-10	0.728044	5.25146e-08	NA	NA	NA	NA	0.995294	7.67864e-08	0.966916	8.29984e-06	NA	NA
KMT5A	NA	NA	NA	Muscle_Skeletal	1.47813e-09	4.21353e-07	6.04673	Skin_Not_Sun_Exposed_Suprapubic	7.98751e-07	0.000122268	-4.93567	NA	NA	NA	0	1	1	0	2	NA	NA	0.0566325	-6.34495	-0.329946	5.13022	NA	NA	NA	NA	0.954838	2.22493e-10	0.741441	2.89402e-07	NA	NA	NA	NA	0.995294	7.67864e-08	0.963869	3.4441e-05	NA	NA
KMT5A	NA	NA	NA	Muscle_Skeletal	1.47813e-09	4.21353e-07	6.04673	Skin_Sun_Exposed_Lower_leg	3.83596e-07	6.17111e-05	-5.07692	NA	NA	NA	0	1	1	0	2	NA	NA	0.0566325	-6.34495	0.347729	5.44258	NA	NA	NA	NA	0.954838	2.22493e-10	0.728044	5.25146e-08	NA	NA	NA	NA	0.995294	7.67864e-08	0.95929	7.80547e-06	NA	NA
KMT5A	NA	NA	NA	Muscle_Skeletal	1.47813e-09	4.21353e-07	6.04673	Small_Intestine_Terminal_Ileum	4.82104e-09	1.37187e-06	-5.85323	NA	NA	NA	0	1	1	0	2	NA	NA	0.0566325	-6.34495	-0.250001	6.13862	NA	NA	NA	NA	0.954838	2.22493e-10	0.802587	8.32392e-10	NA	NA	NA	NA	0.995294	7.67864e-08	0.973132	2.06628e-07	NA	NA
KMT5A	NA	NA	NA	Muscle_Skeletal	1.47813e-09	4.21353e-07	6.04673	Spleen	7.98751e-07	0.000115977	-4.93567	NA	NA	NA	0	1	1	0	2	NA	NA	0.0566325	-6.34495	-0.329946	5.13022	NA	NA	NA	NA	0.954838	2.22493e-10	0.741441	2.89402e-07	NA	NA	NA	NA	0.995294	7.67864e-08	0.967858	3.309e-05	NA	NA
KMT5A	NA	NA	NA	Muscle_Skeletal	1.47813e-09	4.21353e-07	6.04673	Stomach	3.83596e-07	6.96815e-05	5.07692	NA	NA	NA	0	1	1	0	2	NA	NA	0.0566325	-6.34495	-0.347729	-5.44258	NA	NA	NA	NA	0.954838	2.22493e-10	0.728044	5.25146e-08	NA	NA	NA	NA	0.995294	7.67864e-08	0.96715	8.93094e-06	NA	NA
KMT5A	NA	NA	NA	Muscle_Skeletal	1.47813e-09	4.21353e-07	6.04673	Testis	7.85657e-09	2.5182e-06	-5.77151	NA	NA	NA	0	1	1	0	2	NA	NA	0.0566325	-6.34495	-0.245051	6.05348	NA	NA	NA	NA	0.954838	2.22493e-10	0.806417	1.41752e-09	NA	NA	NA	NA	0.995294	7.67864e-08	0.977869	3.7543e-07	NA	NA
KMT5A	NA	NA	NA	Muscle_Skeletal	1.47813e-09	4.21353e-07	6.04673	Thyroid	7.98751e-07	0.000109452	-4.93567	NA	NA	NA	0	1	1	0	2	NA	NA	0.0566325	-6.34495	-0.329946	5.13022	NA	NA	NA	NA	0.954838	2.22493e-10	0.741441	2.89402e-07	NA	NA	NA	NA	0.995294	7.67864e-08	0.964968	3.4143e-05	NA	NA
KMT5A	NA	NA	NA	Muscle_Skeletal	1.47813e-09	4.21353e-07	6.04673	Uterus	6.41987e-09	1.82445e-06	-5.80544	NA	NA	NA	0	1	1	0	2	NA	NA	0.0566325	-6.34495	-0.245955	6.08927	NA	NA	NA	NA	0.954838	2.22493e-10	0.805717	1.13426e-09	NA	NA	NA	NA	0.995294	7.67864e-08	0.974418	2.91643e-07	NA	NA
KMT5A	NA	NA	NA	Muscle_Skeletal	1.47813e-09	4.21353e-07	6.04673	Vagina	7.98751e-07	0.000119088	-4.93567	NA	NA	NA	0	1	1	0	2	NA	NA	0.0566325	-6.34495	-0.329946	5.13022	NA	NA	NA	NA	0.954838	2.22493e-10	0.741441	2.89402e-07	NA	NA	NA	NA	0.995294	7.67864e-08	0.969923	3.58783e-05	NA	NA
KMT5A	NA	NA	NA	Muscle_Skeletal	1.47813e-09	4.21353e-07	6.04673	smultixcan	6.06975e-08	1.17629e-05	-5.34135	NA	NA	NA	0	1	1	0	2	NA	NA	0.0566325	-6.34495	-0.248167	5.58776	NA	NA	NA	NA	0.954838	2.22493e-10	0.800612	1.45824e-08	NA	NA	NA	NA	0.995294	7.67864e-08	0.968802	2.61054e-06	NA	NA
KMT5A	NA	NA	NA	Nerve_Tibial	0.000172818	0.00926186	-3.75576	Adipose_Subcutaneous	6.80268e-09	1.85154e-06	-5.79572	NA	NA	NA	0	1	1	0	2	NA	NA	-0.318739	3.87865	-0.243568	6.07985	NA	NA	NA	NA	0.749925	0.000105039	0.807565	1.20295e-09	NA	NA	NA	NA	0.968013	0.00580617	0.973944	2.9219e-07	NA	NA
KMT5A	NA	NA	NA	Nerve_Tibial	0.000172818	0.00926186	-3.75576	Adipose_Visceral_Omentum	6.64682e-09	1.7941e-06	-5.79961	NA	NA	NA	0	1	1	0	2	NA	NA	-0.318739	3.87865	-0.243374	6.08407	NA	NA	NA	NA	0.749925	0.000105039	0.807715	1.17172e-09	NA	NA	NA	NA	0.968013	0.00580617	0.974427	2.63597e-07	NA	NA
KMT5A	NA	NA	NA	Nerve_Tibial	0.000172818	0.00926186	-3.75576	Adrenal_Gland	7.98751e-07	0.000120292	4.93567	NA	NA	NA	0	1	1	0	2	NA	NA	-0.318739	3.87865	0.329946	-5.13022	NA	NA	NA	NA	0.749925	0.000105039	0.741441	2.89402e-07	NA	NA	NA	NA	0.968013	0.00580617	0.96672	3.50387e-05	NA	NA
KMT5A	NA	NA	NA	Nerve_Tibial	0.000172818	0.00926186	-3.75576	Artery_Aorta	8.40297e-09	2.16143e-06	-5.76017	NA	NA	NA	0	1	1	0	2	NA	NA	-0.318739	3.87865	-0.245589	6.04119	NA	NA	NA	NA	0.749925	0.000105039	0.806001	1.52981e-09	NA	NA	NA	NA	0.968013	0.00580617	0.973094	3.51956e-07	NA	NA
KMT5A	NA	NA	NA	Nerve_Tibial	0.000172818	0.00926186	-3.75576	Artery_Coronary	7.98751e-07	0.000117231	-4.93567	NA	NA	NA	0	1	1	0	2	NA	NA	-0.318739	3.87865	-0.329946	5.13022	NA	NA	NA	NA	0.749925	0.000105039	0.741441	2.89402e-07	NA	NA	NA	NA	0.968013	0.00580617	0.962406	3.67446e-05	NA	NA
KMT5A	NA	NA	NA	Nerve_Tibial	0.000172818	0.00926186	-3.75576	Artery_Tibial	7.98751e-07	0.000110093	-4.93567	NA	NA	NA	0	1	1	0	2	NA	NA	-0.318739	3.87865	-0.329946	5.13022	NA	NA	NA	NA	0.749925	0.000105039	0.741441	2.89402e-07	NA	NA	NA	NA	0.968013	0.00580617	0.963263	3.45007e-05	NA	NA
KMT5A	NA	NA	NA	Nerve_Tibial	0.000172818	0.00926186	-3.75576	Brain_Caudate_basal_ganglia	7.98751e-07	0.000126013	4.93567	NA	NA	NA	0	1	1	0	2	NA	NA	-0.318739	3.87865	0.329946	-5.13022	NA	NA	NA	NA	0.749925	0.000105039	0.741441	2.89402e-07	NA	NA	NA	NA	0.968013	0.00580617	0.967544	3.72395e-05	NA	NA
KMT5A	NA	NA	NA	Nerve_Tibial	0.000172818	0.00926186	-3.75576	Brain_Cerebellar_Hemisphere	9.68435e-09	2.42252e-06	-5.73617	NA	NA	NA	0	1	1	0	2	NA	NA	-0.318739	3.87865	-0.243395	6.01647	NA	NA	NA	NA	0.749925	0.000105039	0.807699	1.78262e-09	NA	NA	NA	NA	0.968013	0.00580617	0.973555	4.06112e-07	NA	NA
KMT5A	NA	NA	NA	Nerve_Tibial	0.000172818	0.00926186	-3.75576	Brain_Cerebellum	8.49889e-09	2.2013e-06	-5.75825	NA	NA	NA	0	1	1	0	2	NA	NA	-0.318739	3.87865	-0.246545	6.03878	NA	NA	NA	NA	0.749925	0.000105039	0.805261	1.55284e-09	NA	NA	NA	NA	0.968013	0.00580617	0.978853	3.7006e-07	NA	NA
KMT5A	NA	NA	NA	Nerve_Tibial	0.000172818	0.00926186	-3.75576	Brain_Cortex	7.98751e-07	0.00011996	4.93567	NA	NA	NA	0	1	1	0	2	NA	NA	-0.318739	3.87865	0.329946	-5.13022	NA	NA	NA	NA	0.749925	0.000105039	0.741441	2.89402e-07	NA	NA	NA	NA	0.968013	0.00580617	0.966303	3.39693e-05	NA	NA
KMT5A	NA	NA	NA	Nerve_Tibial	0.000172818	0.00926186	-3.75576	Brain_Frontal_Cortex_BA9	7.98751e-07	0.000130546	4.93567	NA	NA	NA	0	1	1	0	2	NA	NA	-0.318739	3.87865	0.329946	-5.13022	NA	NA	NA	NA	0.749925	0.000105039	0.741441	2.89402e-07	NA	NA	NA	NA	0.968013	0.00580617	0.964621	3.68057e-05	NA	NA
KMT5A	NA	NA	NA	Nerve_Tibial	0.000172818	0.00926186	-3.75576	Brain_Putamen_basal_ganglia	7.98751e-07	0.000146263	4.93567	NA	NA	NA	0	1	1	0	2	NA	NA	-0.318739	3.87865	0.329946	-5.13022	NA	NA	NA	NA	0.749925	0.000105039	0.741441	2.89402e-07	NA	NA	NA	NA	0.968013	0.00580617	0.967883	3.98801e-05	NA	NA
KMT5A	NA	NA	NA	Nerve_Tibial	0.000172818	0.00926186	-3.75576	Brain_Spinal_cord_cervical_c-1	7.98751e-07	0.000118609	4.93567	NA	NA	NA	0	1	1	0	2	NA	NA	-0.318739	3.87865	0.329946	-5.13022	NA	NA	NA	NA	0.749925	0.000105039	0.741441	2.89402e-07	NA	NA	NA	NA	0.968013	0.00580617	0.961816	4.19585e-05	NA	NA
KMT5A	NA	NA	NA	Nerve_Tibial	0.000172818	0.00926186	-3.75576	Breast_Mammary_Tissue	3.83596e-07	5.99263e-05	-5.07692	NA	NA	NA	0	1	1	0	2	NA	NA	-0.318739	3.87865	0.347729	5.44258	NA	NA	NA	NA	0.749925	0.000105039	0.728044	5.25146e-08	NA	NA	NA	NA	0.968013	0.00580617	0.962383	7.68064e-06	NA	NA
KMT5A	NA	NA	NA	Nerve_Tibial	0.000172818	0.00926186	-3.75576	Cells_Cultured_fibroblasts	7.98751e-07	0.000114392	-4.93567	NA	NA	NA	0	1	1	0	2	NA	NA	-0.318739	3.87865	-0.329946	5.13022	NA	NA	NA	NA	0.749925	0.000105039	0.741441	2.89402e-07	NA	NA	NA	NA	0.968013	0.00580617	0.965958	3.4813e-05	NA	NA
KMT5A	NA	NA	NA	Nerve_Tibial	0.000172818	0.00926186	-3.75576	Cells_EBV-transformed_lymphocytes	7.98751e-07	9.79886e-05	-4.93567	NA	NA	NA	0	1	1	0	2	NA	NA	-0.318739	3.87865	-0.329946	5.13022	NA	NA	NA	NA	0.749925	0.000105039	0.741441	2.89402e-07	NA	NA	NA	NA	0.968013	0.00580617	0.960999	2.81436e-05	NA	NA
KMT5A	NA	NA	NA	Nerve_Tibial	0.000172818	0.00926186	-3.75576	Colon_Sigmoid	8.48474e-09	2.21358e-06	-5.75853	NA	NA	NA	0	1	1	0	2	NA	NA	-0.318739	3.87865	-0.24339	6.0403	NA	NA	NA	NA	0.749925	0.000105039	0.807704	1.53828e-09	NA	NA	NA	NA	0.968013	0.00580617	0.97297	3.49478e-07	NA	NA
KMT5A	NA	NA	NA	Nerve_Tibial	0.000172818	0.00926186	-3.75576	Colon_Transverse	9.85008e-09	2.63563e-06	-5.73329	NA	NA	NA	0	1	1	0	2	NA	NA	-0.318739	3.87865	-0.243625	6.01332	NA	NA	NA	NA	0.749925	0.000105039	0.807521	1.81765e-09	NA	NA	NA	NA	0.968013	0.00580617	0.974768	4.50556e-07	NA	NA
KMT5A	NA	NA	NA	Nerve_Tibial	0.000172818	0.00926186	-3.75576	Esophagus_Gastroesophageal_Junction	5.78963e-09	1.55427e-06	-5.82272	NA	NA	NA	0	1	1	0	2	NA	NA	-0.318739	3.87865	-0.25036	6.10598	NA	NA	NA	NA	0.749925	0.000105039	0.802309	1.0217e-09	NA	NA	NA	NA	0.968013	0.00580617	0.974551	2.28403e-07	NA	NA
KMT5A	NA	NA	NA	Nerve_Tibial	0.000172818	0.00926186	-3.75576	Esophagus_Mucosa	7.6603e-09	2.11944e-06	-5.77577	NA	NA	NA	0	1	1	0	2	NA	NA	-0.318739	3.87865	-0.242605	6.05896	NA	NA	NA	NA	0.749925	0.000105039	0.808311	1.37003e-09	NA	NA	NA	NA	0.968013	0.00580617	0.971048	2.94888e-07	NA	NA
KMT5A	NA	NA	NA	Nerve_Tibial	0.000172818	0.00926186	-3.75576	Esophagus_Muscularis	7.81943e-09	2.29361e-06	-5.77231	NA	NA	NA	0	1	1	0	2	NA	NA	-0.318739	3.87865	-0.245631	6.0541	NA	NA	NA	NA	0.749925	0.000105039	0.805968	1.41202e-09	NA	NA	NA	NA	0.968013	0.00580617	0.97285	3.24329e-07	NA	NA
KMT5A	NA	NA	NA	Nerve_Tibial	0.000172818	0.00926186	-3.75576	Heart_Atrial_Appendage	3.83596e-07	6.71294e-05	5.07692	NA	NA	NA	0	1	1	0	2	NA	NA	-0.318739	3.87865	-0.347729	-5.44258	NA	NA	NA	NA	0.749925	0.000105039	0.728044	5.25146e-08	NA	NA	NA	NA	0.968013	0.00580617	0.964069	8.59859e-06	NA	NA
KMT5A	NA	NA	NA	Nerve_Tibial	0.000172818	0.00926186	-3.75576	Heart_Left_Ventricle	7.98751e-07	0.000137801	4.93567	NA	NA	NA	0	1	1	0	2	NA	NA	-0.318739	3.87865	0.329946	-5.13022	NA	NA	NA	NA	0.749925	0.000105039	0.741441	2.89402e-07	NA	NA	NA	NA	0.968013	0.00580617	0.968453	3.73487e-05	NA	NA
KMT5A	NA	NA	NA	Nerve_Tibial	0.000172818	0.00926186	-3.75576	Kidney_Cortex	7.98751e-07	0.000124408	4.93567	NA	NA	NA	0	1	1	0	2	NA	NA	-0.318739	3.87865	0.329946	-5.13022	NA	NA	NA	NA	0.749925	0.000105039	0.741441	2.89402e-07	NA	NA	NA	NA	0.968013	0.00580617	0.961299	4.4472e-05	NA	NA
KMT5A	NA	NA	NA	Nerve_Tibial	0.000172818	0.00926186	-3.75576	Lung	7.98751e-07	0.000112179	-4.93567	NA	NA	NA	0	1	1	0	2	NA	NA	-0.318739	3.87865	-0.329946	5.13022	NA	NA	NA	NA	0.749925	0.000105039	0.741441	2.89402e-07	NA	NA	NA	NA	0.968013	0.00580617	0.965428	3.61957e-05	NA	NA
KMT5A	NA	NA	NA	Nerve_Tibial	0.000172818	0.00926186	-3.75576	Minor_Salivary_Gland	8.76766e-09	2.42332e-06	-5.75299	NA	NA	NA	0	1	1	0	2	NA	NA	-0.318739	3.87865	-0.251228	6.03136	NA	NA	NA	NA	0.749925	0.000105039	0.801638	1.62581e-09	NA	NA	NA	NA	0.968013	0.00580617	0.975788	4.07675e-07	NA	NA
KMT5A	NA	NA	NA	Nerve_Tibial	0.000172818	0.00926186	-3.75576	Nerve_Tibial	7.98751e-07	0.000112912	-4.93567	NA	NA	NA	0	1	1	0	2	NA	NA	-0.318739	3.87865	-0.329946	5.13022	NA	NA	NA	NA	0.749925	0.000105039	0.741441	2.89402e-07	NA	NA	NA	NA	0.968013	0.00580617	0.962507	3.57682e-05	NA	NA
KMT5A	NA	NA	NA	Nerve_Tibial	0.000172818	0.00926186	-3.75576	Ovary	5.26341e-09	1.61914e-06	-5.83862	NA	NA	NA	0	1	1	0	2	NA	NA	-0.318739	3.87865	-0.24729	6.12411	NA	NA	NA	NA	0.749925	0.000105039	0.804684	9.11932e-10	NA	NA	NA	NA	0.968013	0.00580617	0.971977	2.3579e-07	NA	NA
KMT5A	NA	NA	NA	Nerve_Tibial	0.000172818	0.00926186	-3.75576	Pancreas	3.83596e-07	7.25339e-05	5.07692	NA	NA	NA	0	1	1	0	2	NA	NA	-0.318739	3.87865	-0.347729	-5.44258	NA	NA	NA	NA	0.749925	0.000105039	0.728044	5.25146e-08	NA	NA	NA	NA	0.968013	0.00580617	0.95995	9.14096e-06	NA	NA
KMT5A	NA	NA	NA	Nerve_Tibial	0.000172818	0.00926186	-3.75576	Pituitary	7.98751e-07	0.000126357	-4.93567	NA	NA	NA	0	1	1	0	2	NA	NA	-0.318739	3.87865	-0.329946	5.13022	NA	NA	NA	NA	0.749925	0.000105039	0.741441	2.89402e-07	NA	NA	NA	NA	0.968013	0.00580617	0.969212	3.58829e-05	NA	NA
KMT5A	NA	NA	NA	Nerve_Tibial	0.000172818	0.00926186	-3.75576	Prostate	3.83596e-07	6.06503e-05	5.07692	NA	NA	NA	0	1	1	0	2	NA	NA	-0.318739	3.87865	-0.347729	-5.44258	NA	NA	NA	NA	0.749925	0.000105039	0.728044	5.25146e-08	NA	NA	NA	NA	0.968013	0.00580617	0.966916	8.29984e-06	NA	NA
KMT5A	NA	NA	NA	Nerve_Tibial	0.000172818	0.00926186	-3.75576	Skin_Not_Sun_Exposed_Suprapubic	7.98751e-07	0.000122268	-4.93567	NA	NA	NA	0	1	1	0	2	NA	NA	-0.318739	3.87865	-0.329946	5.13022	NA	NA	NA	NA	0.749925	0.000105039	0.741441	2.89402e-07	NA	NA	NA	NA	0.968013	0.00580617	0.963869	3.4441e-05	NA	NA
KMT5A	NA	NA	NA	Nerve_Tibial	0.000172818	0.00926186	-3.75576	Skin_Sun_Exposed_Lower_leg	3.83596e-07	6.17111e-05	-5.07692	NA	NA	NA	0	1	1	0	2	NA	NA	-0.318739	3.87865	0.347729	5.44258	NA	NA	NA	NA	0.749925	0.000105039	0.728044	5.25146e-08	NA	NA	NA	NA	0.968013	0.00580617	0.95929	7.80547e-06	NA	NA
KMT5A	NA	NA	NA	Nerve_Tibial	0.000172818	0.00926186	-3.75576	Small_Intestine_Terminal_Ileum	4.82104e-09	1.37187e-06	-5.85323	NA	NA	NA	0	1	1	0	2	NA	NA	-0.318739	3.87865	-0.250001	6.13862	NA	NA	NA	NA	0.749925	0.000105039	0.802587	8.32392e-10	NA	NA	NA	NA	0.968013	0.00580617	0.973132	2.06628e-07	NA	NA
KMT5A	NA	NA	NA	Nerve_Tibial	0.000172818	0.00926186	-3.75576	Spleen	7.98751e-07	0.000115977	-4.93567	NA	NA	NA	0	1	1	0	2	NA	NA	-0.318739	3.87865	-0.329946	5.13022	NA	NA	NA	NA	0.749925	0.000105039	0.741441	2.89402e-07	NA	NA	NA	NA	0.968013	0.00580617	0.967858	3.309e-05	NA	NA
KMT5A	NA	NA	NA	Nerve_Tibial	0.000172818	0.00926186	-3.75576	Stomach	3.83596e-07	6.96815e-05	5.07692	NA	NA	NA	0	1	1	0	2	NA	NA	-0.318739	3.87865	-0.347729	-5.44258	NA	NA	NA	NA	0.749925	0.000105039	0.728044	5.25146e-08	NA	NA	NA	NA	0.968013	0.00580617	0.96715	8.93094e-06	NA	NA
KMT5A	NA	NA	NA	Nerve_Tibial	0.000172818	0.00926186	-3.75576	Testis	7.85657e-09	2.5182e-06	-5.77151	NA	NA	NA	0	1	1	0	2	NA	NA	-0.318739	3.87865	-0.245051	6.05348	NA	NA	NA	NA	0.749925	0.000105039	0.806417	1.41752e-09	NA	NA	NA	NA	0.968013	0.00580617	0.977869	3.7543e-07	NA	NA
KMT5A	NA	NA	NA	Nerve_Tibial	0.000172818	0.00926186	-3.75576	Thyroid	7.98751e-07	0.000109452	-4.93567	NA	NA	NA	0	1	1	0	2	NA	NA	-0.318739	3.87865	-0.329946	5.13022	NA	NA	NA	NA	0.749925	0.000105039	0.741441	2.89402e-07	NA	NA	NA	NA	0.968013	0.00580617	0.964968	3.4143e-05	NA	NA
KMT5A	NA	NA	NA	Nerve_Tibial	0.000172818	0.00926186	-3.75576	Uterus	6.41987e-09	1.82445e-06	-5.80544	NA	NA	NA	0	1	1	0	2	NA	NA	-0.318739	3.87865	-0.245955	6.08927	NA	NA	NA	NA	0.749925	0.000105039	0.805717	1.13426e-09	NA	NA	NA	NA	0.968013	0.00580617	0.974418	2.91643e-07	NA	NA
KMT5A	NA	NA	NA	Nerve_Tibial	0.000172818	0.00926186	-3.75576	Vagina	7.98751e-07	0.000119088	-4.93567	NA	NA	NA	0	1	1	0	2	NA	NA	-0.318739	3.87865	-0.329946	5.13022	NA	NA	NA	NA	0.749925	0.000105039	0.741441	2.89402e-07	NA	NA	NA	NA	0.968013	0.00580617	0.969923	3.58783e-05	NA	NA
KMT5A	NA	NA	NA	Nerve_Tibial	0.000172818	0.00926186	-3.75576	smultixcan	6.06975e-08	1.17629e-05	-5.34135	NA	NA	NA	0	1	1	0	2	NA	NA	-0.318739	3.87865	-0.248167	5.58776	NA	NA	NA	NA	0.749925	0.000105039	0.800612	1.45824e-08	NA	NA	NA	NA	0.968013	0.00580617	0.968802	2.61054e-06	NA	NA
KMT5A	NA	NA	NA	Pancreas	7.98751e-07	0.000145204	-4.93567	Adipose_Subcutaneous	6.80268e-09	1.85154e-06	-5.79572	NA	NA	NA	0	1	1	0	2	NA	NA	-0.329946	5.13022	-0.243568	6.07985	NA	NA	NA	NA	0.741441	2.89402e-07	0.807565	1.20295e-09	NA	NA	NA	NA	0.978393	3.96716e-05	0.973944	2.9219e-07	NA	NA
KMT5A	NA	NA	NA	Pancreas	7.98751e-07	0.000145204	-4.93567	Adipose_Visceral_Omentum	6.64682e-09	1.7941e-06	-5.79961	NA	NA	NA	0	1	1	0	2	NA	NA	-0.329946	5.13022	-0.243374	6.08407	NA	NA	NA	NA	0.741441	2.89402e-07	0.807715	1.17172e-09	NA	NA	NA	NA	0.978393	3.96716e-05	0.974427	2.63597e-07	NA	NA
KMT5A	NA	NA	NA	Pancreas	7.98751e-07	0.000145204	-4.93567	Adrenal_Gland	7.98751e-07	0.000120292	4.93567	NA	NA	NA	0	1	1	0	2	NA	NA	-0.329946	5.13022	0.329946	-5.13022	NA	NA	NA	NA	0.741441	2.89402e-07	0.741441	2.89402e-07	NA	NA	NA	NA	0.978393	3.96716e-05	0.96672	3.50387e-05	NA	NA
KMT5A	NA	NA	NA	Pancreas	7.98751e-07	0.000145204	-4.93567	Artery_Aorta	8.40297e-09	2.16143e-06	-5.76017	NA	NA	NA	0	1	1	0	2	NA	NA	-0.329946	5.13022	-0.245589	6.04119	NA	NA	NA	NA	0.741441	2.89402e-07	0.806001	1.52981e-09	NA	NA	NA	NA	0.978393	3.96716e-05	0.973094	3.51956e-07	NA	NA
KMT5A	NA	NA	NA	Pancreas	7.98751e-07	0.000145204	-4.93567	Artery_Coronary	7.98751e-07	0.000117231	-4.93567	NA	NA	NA	0	1	1	0	2	NA	NA	-0.329946	5.13022	-0.329946	5.13022	NA	NA	NA	NA	0.741441	2.89402e-07	0.741441	2.89402e-07	NA	NA	NA	NA	0.978393	3.96716e-05	0.962406	3.67446e-05	NA	NA
KMT5A	NA	NA	NA	Pancreas	7.98751e-07	0.000145204	-4.93567	Artery_Tibial	7.98751e-07	0.000110093	-4.93567	NA	NA	NA	0	1	1	0	2	NA	NA	-0.329946	5.13022	-0.329946	5.13022	NA	NA	NA	NA	0.741441	2.89402e-07	0.741441	2.89402e-07	NA	NA	NA	NA	0.978393	3.96716e-05	0.963263	3.45007e-05	NA	NA
KMT5A	NA	NA	NA	Pancreas	7.98751e-07	0.000145204	-4.93567	Brain_Caudate_basal_ganglia	7.98751e-07	0.000126013	4.93567	NA	NA	NA	0	1	1	0	2	NA	NA	-0.329946	5.13022	0.329946	-5.13022	NA	NA	NA	NA	0.741441	2.89402e-07	0.741441	2.89402e-07	NA	NA	NA	NA	0.978393	3.96716e-05	0.967544	3.72395e-05	NA	NA
KMT5A	NA	NA	NA	Pancreas	7.98751e-07	0.000145204	-4.93567	Brain_Cerebellar_Hemisphere	9.68435e-09	2.42252e-06	-5.73617	NA	NA	NA	0	1	1	0	2	NA	NA	-0.329946	5.13022	-0.243395	6.01647	NA	NA	NA	NA	0.741441	2.89402e-07	0.807699	1.78262e-09	NA	NA	NA	NA	0.978393	3.96716e-05	0.973555	4.06112e-07	NA	NA
KMT5A	NA	NA	NA	Pancreas	7.98751e-07	0.000145204	-4.93567	Brain_Cerebellum	8.49889e-09	2.2013e-06	-5.75825	NA	NA	NA	0	1	1	0	2	NA	NA	-0.329946	5.13022	-0.246545	6.03878	NA	NA	NA	NA	0.741441	2.89402e-07	0.805261	1.55284e-09	NA	NA	NA	NA	0.978393	3.96716e-05	0.978853	3.7006e-07	NA	NA
KMT5A	NA	NA	NA	Pancreas	7.98751e-07	0.000145204	-4.93567	Brain_Cortex	7.98751e-07	0.00011996	4.93567	NA	NA	NA	0	1	1	0	2	NA	NA	-0.329946	5.13022	0.329946	-5.13022	NA	NA	NA	NA	0.741441	2.89402e-07	0.741441	2.89402e-07	NA	NA	NA	NA	0.978393	3.96716e-05	0.966303	3.39693e-05	NA	NA
KMT5A	NA	NA	NA	Pancreas	7.98751e-07	0.000145204	-4.93567	Brain_Frontal_Cortex_BA9	7.98751e-07	0.000130546	4.93567	NA	NA	NA	0	1	1	0	2	NA	NA	-0.329946	5.13022	0.329946	-5.13022	NA	NA	NA	NA	0.741441	2.89402e-07	0.741441	2.89402e-07	NA	NA	NA	NA	0.978393	3.96716e-05	0.964621	3.68057e-05	NA	NA
KMT5A	NA	NA	NA	Pancreas	7.98751e-07	0.000145204	-4.93567	Brain_Putamen_basal_ganglia	7.98751e-07	0.000146263	4.93567	NA	NA	NA	0	1	1	0	2	NA	NA	-0.329946	5.13022	0.329946	-5.13022	NA	NA	NA	NA	0.741441	2.89402e-07	0.741441	2.89402e-07	NA	NA	NA	NA	0.978393	3.96716e-05	0.967883	3.98801e-05	NA	NA
KMT5A	NA	NA	NA	Pancreas	7.98751e-07	0.000145204	-4.93567	Brain_Spinal_cord_cervical_c-1	7.98751e-07	0.000118609	4.93567	NA	NA	NA	0	1	1	0	2	NA	NA	-0.329946	5.13022	0.329946	-5.13022	NA	NA	NA	NA	0.741441	2.89402e-07	0.741441	2.89402e-07	NA	NA	NA	NA	0.978393	3.96716e-05	0.961816	4.19585e-05	NA	NA
KMT5A	NA	NA	NA	Pancreas	7.98751e-07	0.000145204	-4.93567	Breast_Mammary_Tissue	3.83596e-07	5.99263e-05	-5.07692	NA	NA	NA	0	1	1	0	2	NA	NA	-0.329946	5.13022	0.347729	5.44258	NA	NA	NA	NA	0.741441	2.89402e-07	0.728044	5.25146e-08	NA	NA	NA	NA	0.978393	3.96716e-05	0.962383	7.68064e-06	NA	NA
KMT5A	NA	NA	NA	Pancreas	7.98751e-07	0.000145204	-4.93567	Cells_Cultured_fibroblasts	7.98751e-07	0.000114392	-4.93567	NA	NA	NA	0	1	1	0	2	NA	NA	-0.329946	5.13022	-0.329946	5.13022	NA	NA	NA	NA	0.741441	2.89402e-07	0.741441	2.89402e-07	NA	NA	NA	NA	0.978393	3.96716e-05	0.965958	3.4813e-05	NA	NA
KMT5A	NA	NA	NA	Pancreas	7.98751e-07	0.000145204	-4.93567	Cells_EBV-transformed_lymphocytes	7.98751e-07	9.79886e-05	-4.93567	NA	NA	NA	0	1	1	0	2	NA	NA	-0.329946	5.13022	-0.329946	5.13022	NA	NA	NA	NA	0.741441	2.89402e-07	0.741441	2.89402e-07	NA	NA	NA	NA	0.978393	3.96716e-05	0.960999	2.81436e-05	NA	NA
KMT5A	NA	NA	NA	Pancreas	7.98751e-07	0.000145204	-4.93567	Colon_Sigmoid	8.48474e-09	2.21358e-06	-5.75853	NA	NA	NA	0	1	1	0	2	NA	NA	-0.329946	5.13022	-0.24339	6.0403	NA	NA	NA	NA	0.741441	2.89402e-07	0.807704	1.53828e-09	NA	NA	NA	NA	0.978393	3.96716e-05	0.97297	3.49478e-07	NA	NA
KMT5A	NA	NA	NA	Pancreas	7.98751e-07	0.000145204	-4.93567	Colon_Transverse	9.85008e-09	2.63563e-06	-5.73329	NA	NA	NA	0	1	1	0	2	NA	NA	-0.329946	5.13022	-0.243625	6.01332	NA	NA	NA	NA	0.741441	2.89402e-07	0.807521	1.81765e-09	NA	NA	NA	NA	0.978393	3.96716e-05	0.974768	4.50556e-07	NA	NA
KMT5A	NA	NA	NA	Pancreas	7.98751e-07	0.000145204	-4.93567	Esophagus_Gastroesophageal_Junction	5.78963e-09	1.55427e-06	-5.82272	NA	NA	NA	0	1	1	0	2	NA	NA	-0.329946	5.13022	-0.25036	6.10598	NA	NA	NA	NA	0.741441	2.89402e-07	0.802309	1.0217e-09	NA	NA	NA	NA	0.978393	3.96716e-05	0.974551	2.28403e-07	NA	NA
KMT5A	NA	NA	NA	Pancreas	7.98751e-07	0.000145204	-4.93567	Esophagus_Mucosa	7.6603e-09	2.11944e-06	-5.77577	NA	NA	NA	0	1	1	0	2	NA	NA	-0.329946	5.13022	-0.242605	6.05896	NA	NA	NA	NA	0.741441	2.89402e-07	0.808311	1.37003e-09	NA	NA	NA	NA	0.978393	3.96716e-05	0.971048	2.94888e-07	NA	NA
KMT5A	NA	NA	NA	Pancreas	7.98751e-07	0.000145204	-4.93567	Esophagus_Muscularis	7.81943e-09	2.29361e-06	-5.77231	NA	NA	NA	0	1	1	0	2	NA	NA	-0.329946	5.13022	-0.245631	6.0541	NA	NA	NA	NA	0.741441	2.89402e-07	0.805968	1.41202e-09	NA	NA	NA	NA	0.978393	3.96716e-05	0.97285	3.24329e-07	NA	NA
KMT5A	NA	NA	NA	Pancreas	7.98751e-07	0.000145204	-4.93567	Heart_Atrial_Appendage	3.83596e-07	6.71294e-05	5.07692	NA	NA	NA	0	1	1	0	2	NA	NA	-0.329946	5.13022	-0.347729	-5.44258	NA	NA	NA	NA	0.741441	2.89402e-07	0.728044	5.25146e-08	NA	NA	NA	NA	0.978393	3.96716e-05	0.964069	8.59859e-06	NA	NA
KMT5A	NA	NA	NA	Pancreas	7.98751e-07	0.000145204	-4.93567	Heart_Left_Ventricle	7.98751e-07	0.000137801	4.93567	NA	NA	NA	0	1	1	0	2	NA	NA	-0.329946	5.13022	0.329946	-5.13022	NA	NA	NA	NA	0.741441	2.89402e-07	0.741441	2.89402e-07	NA	NA	NA	NA	0.978393	3.96716e-05	0.968453	3.73487e-05	NA	NA
KMT5A	NA	NA	NA	Pancreas	7.98751e-07	0.000145204	-4.93567	Kidney_Cortex	7.98751e-07	0.000124408	4.93567	NA	NA	NA	0	1	1	0	2	NA	NA	-0.329946	5.13022	0.329946	-5.13022	NA	NA	NA	NA	0.741441	2.89402e-07	0.741441	2.89402e-07	NA	NA	NA	NA	0.978393	3.96716e-05	0.961299	4.4472e-05	NA	NA
KMT5A	NA	NA	NA	Pancreas	7.98751e-07	0.000145204	-4.93567	Lung	7.98751e-07	0.000112179	-4.93567	NA	NA	NA	0	1	1	0	2	NA	NA	-0.329946	5.13022	-0.329946	5.13022	NA	NA	NA	NA	0.741441	2.89402e-07	0.741441	2.89402e-07	NA	NA	NA	NA	0.978393	3.96716e-05	0.965428	3.61957e-05	NA	NA
KMT5A	NA	NA	NA	Pancreas	7.98751e-07	0.000145204	-4.93567	Minor_Salivary_Gland	8.76766e-09	2.42332e-06	-5.75299	NA	NA	NA	0	1	1	0	2	NA	NA	-0.329946	5.13022	-0.251228	6.03136	NA	NA	NA	NA	0.741441	2.89402e-07	0.801638	1.62581e-09	NA	NA	NA	NA	0.978393	3.96716e-05	0.975788	4.07675e-07	NA	NA
KMT5A	NA	NA	NA	Pancreas	7.98751e-07	0.000145204	-4.93567	Nerve_Tibial	7.98751e-07	0.000112912	-4.93567	NA	NA	NA	0	1	1	0	2	NA	NA	-0.329946	5.13022	-0.329946	5.13022	NA	NA	NA	NA	0.741441	2.89402e-07	0.741441	2.89402e-07	NA	NA	NA	NA	0.978393	3.96716e-05	0.962507	3.57682e-05	NA	NA
KMT5A	NA	NA	NA	Pancreas	7.98751e-07	0.000145204	-4.93567	Ovary	5.26341e-09	1.61914e-06	-5.83862	NA	NA	NA	0	1	1	0	2	NA	NA	-0.329946	5.13022	-0.24729	6.12411	NA	NA	NA	NA	0.741441	2.89402e-07	0.804684	9.11932e-10	NA	NA	NA	NA	0.978393	3.96716e-05	0.971977	2.3579e-07	NA	NA
KMT5A	NA	NA	NA	Pancreas	7.98751e-07	0.000145204	-4.93567	Pancreas	3.83596e-07	7.25339e-05	5.07692	NA	NA	NA	0	1	1	0	2	NA	NA	-0.329946	5.13022	-0.347729	-5.44258	NA	NA	NA	NA	0.741441	2.89402e-07	0.728044	5.25146e-08	NA	NA	NA	NA	0.978393	3.96716e-05	0.95995	9.14096e-06	NA	NA
KMT5A	NA	NA	NA	Pancreas	7.98751e-07	0.000145204	-4.93567	Pituitary	7.98751e-07	0.000126357	-4.93567	NA	NA	NA	0	1	1	0	2	NA	NA	-0.329946	5.13022	-0.329946	5.13022	NA	NA	NA	NA	0.741441	2.89402e-07	0.741441	2.89402e-07	NA	NA	NA	NA	0.978393	3.96716e-05	0.969212	3.58829e-05	NA	NA
KMT5A	NA	NA	NA	Pancreas	7.98751e-07	0.000145204	-4.93567	Prostate	3.83596e-07	6.06503e-05	5.07692	NA	NA	NA	0	1	1	0	2	NA	NA	-0.329946	5.13022	-0.347729	-5.44258	NA	NA	NA	NA	0.741441	2.89402e-07	0.728044	5.25146e-08	NA	NA	NA	NA	0.978393	3.96716e-05	0.966916	8.29984e-06	NA	NA
KMT5A	NA	NA	NA	Pancreas	7.98751e-07	0.000145204	-4.93567	Skin_Not_Sun_Exposed_Suprapubic	7.98751e-07	0.000122268	-4.93567	NA	NA	NA	0	1	1	0	2	NA	NA	-0.329946	5.13022	-0.329946	5.13022	NA	NA	NA	NA	0.741441	2.89402e-07	0.741441	2.89402e-07	NA	NA	NA	NA	0.978393	3.96716e-05	0.963869	3.4441e-05	NA	NA
KMT5A	NA	NA	NA	Pancreas	7.98751e-07	0.000145204	-4.93567	Skin_Sun_Exposed_Lower_leg	3.83596e-07	6.17111e-05	-5.07692	NA	NA	NA	0	1	1	0	2	NA	NA	-0.329946	5.13022	0.347729	5.44258	NA	NA	NA	NA	0.741441	2.89402e-07	0.728044	5.25146e-08	NA	NA	NA	NA	0.978393	3.96716e-05	0.95929	7.80547e-06	NA	NA
KMT5A	NA	NA	NA	Pancreas	7.98751e-07	0.000145204	-4.93567	Small_Intestine_Terminal_Ileum	4.82104e-09	1.37187e-06	-5.85323	NA	NA	NA	0	1	1	0	2	NA	NA	-0.329946	5.13022	-0.250001	6.13862	NA	NA	NA	NA	0.741441	2.89402e-07	0.802587	8.32392e-10	NA	NA	NA	NA	0.978393	3.96716e-05	0.973132	2.06628e-07	NA	NA
KMT5A	NA	NA	NA	Pancreas	7.98751e-07	0.000145204	-4.93567	Spleen	7.98751e-07	0.000115977	-4.93567	NA	NA	NA	0	1	1	0	2	NA	NA	-0.329946	5.13022	-0.329946	5.13022	NA	NA	NA	NA	0.741441	2.89402e-07	0.741441	2.89402e-07	NA	NA	NA	NA	0.978393	3.96716e-05	0.967858	3.309e-05	NA	NA
KMT5A	NA	NA	NA	Pancreas	7.98751e-07	0.000145204	-4.93567	Stomach	3.83596e-07	6.96815e-05	5.07692	NA	NA	NA	0	1	1	0	2	NA	NA	-0.329946	5.13022	-0.347729	-5.44258	NA	NA	NA	NA	0.741441	2.89402e-07	0.728044	5.25146e-08	NA	NA	NA	NA	0.978393	3.96716e-05	0.96715	8.93094e-06	NA	NA
KMT5A	NA	NA	NA	Pancreas	7.98751e-07	0.000145204	-4.93567	Testis	7.85657e-09	2.5182e-06	-5.77151	NA	NA	NA	0	1	1	0	2	NA	NA	-0.329946	5.13022	-0.245051	6.05348	NA	NA	NA	NA	0.741441	2.89402e-07	0.806417	1.41752e-09	NA	NA	NA	NA	0.978393	3.96716e-05	0.977869	3.7543e-07	NA	NA
KMT5A	NA	NA	NA	Pancreas	7.98751e-07	0.000145204	-4.93567	Thyroid	7.98751e-07	0.000109452	-4.93567	NA	NA	NA	0	1	1	0	2	NA	NA	-0.329946	5.13022	-0.329946	5.13022	NA	NA	NA	NA	0.741441	2.89402e-07	0.741441	2.89402e-07	NA	NA	NA	NA	0.978393	3.96716e-05	0.964968	3.4143e-05	NA	NA
KMT5A	NA	NA	NA	Pancreas	7.98751e-07	0.000145204	-4.93567	Uterus	6.41987e-09	1.82445e-06	-5.80544	NA	NA	NA	0	1	1	0	2	NA	NA	-0.329946	5.13022	-0.245955	6.08927	NA	NA	NA	NA	0.741441	2.89402e-07	0.805717	1.13426e-09	NA	NA	NA	NA	0.978393	3.96716e-05	0.974418	2.91643e-07	NA	NA
KMT5A	NA	NA	NA	Pancreas	7.98751e-07	0.000145204	-4.93567	Vagina	7.98751e-07	0.000119088	-4.93567	NA	NA	NA	0	1	1	0	2	NA	NA	-0.329946	5.13022	-0.329946	5.13022	NA	NA	NA	NA	0.741441	2.89402e-07	0.741441	2.89402e-07	NA	NA	NA	NA	0.978393	3.96716e-05	0.969923	3.58783e-05	NA	NA
KMT5A	NA	NA	NA	Pancreas	7.98751e-07	0.000145204	-4.93567	smultixcan	6.06975e-08	1.17629e-05	-5.34135	NA	NA	NA	0	1	1	0	2	NA	NA	-0.329946	5.13022	-0.248167	5.58776	NA	NA	NA	NA	0.741441	2.89402e-07	0.800612	1.45824e-08	NA	NA	NA	NA	0.978393	3.96716e-05	0.968802	2.61054e-06	NA	NA
KMT5A	NA	NA	NA	Skin_Not_Sun_Exposed_Suprapubic	1.32918e-09	3.38339e-07	6.06383	Adipose_Subcutaneous	6.80268e-09	1.85154e-06	-5.79572	NA	NA	NA	0	1	1	0	2	NA	NA	0.0566465	-6.36347	-0.243568	6.07985	NA	NA	NA	NA	0.954827	1.97241e-10	0.807565	1.20295e-09	NA	NA	NA	NA	0.994476	5.14483e-08	0.973944	2.9219e-07	NA	NA
KMT5A	NA	NA	NA	Skin_Not_Sun_Exposed_Suprapubic	1.32918e-09	3.38339e-07	6.06383	Adipose_Visceral_Omentum	6.64682e-09	1.7941e-06	-5.79961	NA	NA	NA	0	1	1	0	2	NA	NA	0.0566465	-6.36347	-0.243374	6.08407	NA	NA	NA	NA	0.954827	1.97241e-10	0.807715	1.17172e-09	NA	NA	NA	NA	0.994476	5.14483e-08	0.974427	2.63597e-07	NA	NA
KMT5A	NA	NA	NA	Skin_Not_Sun_Exposed_Suprapubic	1.32918e-09	3.38339e-07	6.06383	Adrenal_Gland	7.98751e-07	0.000120292	4.93567	NA	NA	NA	0	1	1	0	2	NA	NA	0.0566465	-6.36347	0.329946	-5.13022	NA	NA	NA	NA	0.954827	1.97241e-10	0.741441	2.89402e-07	NA	NA	NA	NA	0.994476	5.14483e-08	0.96672	3.50387e-05	NA	NA
KMT5A	NA	NA	NA	Skin_Not_Sun_Exposed_Suprapubic	1.32918e-09	3.38339e-07	6.06383	Artery_Aorta	8.40297e-09	2.16143e-06	-5.76017	NA	NA	NA	0	1	1	0	2	NA	NA	0.0566465	-6.36347	-0.245589	6.04119	NA	NA	NA	NA	0.954827	1.97241e-10	0.806001	1.52981e-09	NA	NA	NA	NA	0.994476	5.14483e-08	0.973094	3.51956e-07	NA	NA
KMT5A	NA	NA	NA	Skin_Not_Sun_Exposed_Suprapubic	1.32918e-09	3.38339e-07	6.06383	Artery_Coronary	7.98751e-07	0.000117231	-4.93567	NA	NA	NA	0	1	1	0	2	NA	NA	0.0566465	-6.36347	-0.329946	5.13022	NA	NA	NA	NA	0.954827	1.97241e-10	0.741441	2.89402e-07	NA	NA	NA	NA	0.994476	5.14483e-08	0.962406	3.67446e-05	NA	NA
KMT5A	NA	NA	NA	Skin_Not_Sun_Exposed_Suprapubic	1.32918e-09	3.38339e-07	6.06383	Artery_Tibial	7.98751e-07	0.000110093	-4.93567	NA	NA	NA	0	1	1	0	2	NA	NA	0.0566465	-6.36347	-0.329946	5.13022	NA	NA	NA	NA	0.954827	1.97241e-10	0.741441	2.89402e-07	NA	NA	NA	NA	0.994476	5.14483e-08	0.963263	3.45007e-05	NA	NA
KMT5A	NA	NA	NA	Skin_Not_Sun_Exposed_Suprapubic	1.32918e-09	3.38339e-07	6.06383	Brain_Caudate_basal_ganglia	7.98751e-07	0.000126013	4.93567	NA	NA	NA	0	1	1	0	2	NA	NA	0.0566465	-6.36347	0.329946	-5.13022	NA	NA	NA	NA	0.954827	1.97241e-10	0.741441	2.89402e-07	NA	NA	NA	NA	0.994476	5.14483e-08	0.967544	3.72395e-05	NA	NA
KMT5A	NA	NA	NA	Skin_Not_Sun_Exposed_Suprapubic	1.32918e-09	3.38339e-07	6.06383	Brain_Cerebellar_Hemisphere	9.68435e-09	2.42252e-06	-5.73617	NA	NA	NA	0	1	1	0	2	NA	NA	0.0566465	-6.36347	-0.243395	6.01647	NA	NA	NA	NA	0.954827	1.97241e-10	0.807699	1.78262e-09	NA	NA	NA	NA	0.994476	5.14483e-08	0.973555	4.06112e-07	NA	NA
KMT5A	NA	NA	NA	Skin_Not_Sun_Exposed_Suprapubic	1.32918e-09	3.38339e-07	6.06383	Brain_Cerebellum	8.49889e-09	2.2013e-06	-5.75825	NA	NA	NA	0	1	1	0	2	NA	NA	0.0566465	-6.36347	-0.246545	6.03878	NA	NA	NA	NA	0.954827	1.97241e-10	0.805261	1.55284e-09	NA	NA	NA	NA	0.994476	5.14483e-08	0.978853	3.7006e-07	NA	NA
KMT5A	NA	NA	NA	Skin_Not_Sun_Exposed_Suprapubic	1.32918e-09	3.38339e-07	6.06383	Brain_Cortex	7.98751e-07	0.00011996	4.93567	NA	NA	NA	0	1	1	0	2	NA	NA	0.0566465	-6.36347	0.329946	-5.13022	NA	NA	NA	NA	0.954827	1.97241e-10	0.741441	2.89402e-07	NA	NA	NA	NA	0.994476	5.14483e-08	0.966303	3.39693e-05	NA	NA
KMT5A	NA	NA	NA	Skin_Not_Sun_Exposed_Suprapubic	1.32918e-09	3.38339e-07	6.06383	Brain_Frontal_Cortex_BA9	7.98751e-07	0.000130546	4.93567	NA	NA	NA	0	1	1	0	2	NA	NA	0.0566465	-6.36347	0.329946	-5.13022	NA	NA	NA	NA	0.954827	1.97241e-10	0.741441	2.89402e-07	NA	NA	NA	NA	0.994476	5.14483e-08	0.964621	3.68057e-05	NA	NA
KMT5A	NA	NA	NA	Skin_Not_Sun_Exposed_Suprapubic	1.32918e-09	3.38339e-07	6.06383	Brain_Putamen_basal_ganglia	7.98751e-07	0.000146263	4.93567	NA	NA	NA	0	1	1	0	2	NA	NA	0.0566465	-6.36347	0.329946	-5.13022	NA	NA	NA	NA	0.954827	1.97241e-10	0.741441	2.89402e-07	NA	NA	NA	NA	0.994476	5.14483e-08	0.967883	3.98801e-05	NA	NA
KMT5A	NA	NA	NA	Skin_Not_Sun_Exposed_Suprapubic	1.32918e-09	3.38339e-07	6.06383	Brain_Spinal_cord_cervical_c-1	7.98751e-07	0.000118609	4.93567	NA	NA	NA	0	1	1	0	2	NA	NA	0.0566465	-6.36347	0.329946	-5.13022	NA	NA	NA	NA	0.954827	1.97241e-10	0.741441	2.89402e-07	NA	NA	NA	NA	0.994476	5.14483e-08	0.961816	4.19585e-05	NA	NA
KMT5A	NA	NA	NA	Skin_Not_Sun_Exposed_Suprapubic	1.32918e-09	3.38339e-07	6.06383	Breast_Mammary_Tissue	3.83596e-07	5.99263e-05	-5.07692	NA	NA	NA	0	1	1	0	2	NA	NA	0.0566465	-6.36347	0.347729	5.44258	NA	NA	NA	NA	0.954827	1.97241e-10	0.728044	5.25146e-08	NA	NA	NA	NA	0.994476	5.14483e-08	0.962383	7.68064e-06	NA	NA
KMT5A	NA	NA	NA	Skin_Not_Sun_Exposed_Suprapubic	1.32918e-09	3.38339e-07	6.06383	Cells_Cultured_fibroblasts	7.98751e-07	0.000114392	-4.93567	NA	NA	NA	0	1	1	0	2	NA	NA	0.0566465	-6.36347	-0.329946	5.13022	NA	NA	NA	NA	0.954827	1.97241e-10	0.741441	2.89402e-07	NA	NA	NA	NA	0.994476	5.14483e-08	0.965958	3.4813e-05	NA	NA
KMT5A	NA	NA	NA	Skin_Not_Sun_Exposed_Suprapubic	1.32918e-09	3.38339e-07	6.06383	Cells_EBV-transformed_lymphocytes	7.98751e-07	9.79886e-05	-4.93567	NA	NA	NA	0	1	1	0	2	NA	NA	0.0566465	-6.36347	-0.329946	5.13022	NA	NA	NA	NA	0.954827	1.97241e-10	0.741441	2.89402e-07	NA	NA	NA	NA	0.994476	5.14483e-08	0.960999	2.81436e-05	NA	NA
KMT5A	NA	NA	NA	Skin_Not_Sun_Exposed_Suprapubic	1.32918e-09	3.38339e-07	6.06383	Colon_Sigmoid	8.48474e-09	2.21358e-06	-5.75853	NA	NA	NA	0	1	1	0	2	NA	NA	0.0566465	-6.36347	-0.24339	6.0403	NA	NA	NA	NA	0.954827	1.97241e-10	0.807704	1.53828e-09	NA	NA	NA	NA	0.994476	5.14483e-08	0.97297	3.49478e-07	NA	NA
KMT5A	NA	NA	NA	Skin_Not_Sun_Exposed_Suprapubic	1.32918e-09	3.38339e-07	6.06383	Colon_Transverse	9.85008e-09	2.63563e-06	-5.73329	NA	NA	NA	0	1	1	0	2	NA	NA	0.0566465	-6.36347	-0.243625	6.01332	NA	NA	NA	NA	0.954827	1.97241e-10	0.807521	1.81765e-09	NA	NA	NA	NA	0.994476	5.14483e-08	0.974768	4.50556e-07	NA	NA
KMT5A	NA	NA	NA	Skin_Not_Sun_Exposed_Suprapubic	1.32918e-09	3.38339e-07	6.06383	Esophagus_Gastroesophageal_Junction	5.78963e-09	1.55427e-06	-5.82272	NA	NA	NA	0	1	1	0	2	NA	NA	0.0566465	-6.36347	-0.25036	6.10598	NA	NA	NA	NA	0.954827	1.97241e-10	0.802309	1.0217e-09	NA	NA	NA	NA	0.994476	5.14483e-08	0.974551	2.28403e-07	NA	NA
KMT5A	NA	NA	NA	Skin_Not_Sun_Exposed_Suprapubic	1.32918e-09	3.38339e-07	6.06383	Esophagus_Mucosa	7.6603e-09	2.11944e-06	-5.77577	NA	NA	NA	0	1	1	0	2	NA	NA	0.0566465	-6.36347	-0.242605	6.05896	NA	NA	NA	NA	0.954827	1.97241e-10	0.808311	1.37003e-09	NA	NA	NA	NA	0.994476	5.14483e-08	0.971048	2.94888e-07	NA	NA
KMT5A	NA	NA	NA	Skin_Not_Sun_Exposed_Suprapubic	1.32918e-09	3.38339e-07	6.06383	Esophagus_Muscularis	7.81943e-09	2.29361e-06	-5.77231	NA	NA	NA	0	1	1	0	2	NA	NA	0.0566465	-6.36347	-0.245631	6.0541	NA	NA	NA	NA	0.954827	1.97241e-10	0.805968	1.41202e-09	NA	NA	NA	NA	0.994476	5.14483e-08	0.97285	3.24329e-07	NA	NA
KMT5A	NA	NA	NA	Skin_Not_Sun_Exposed_Suprapubic	1.32918e-09	3.38339e-07	6.06383	Heart_Atrial_Appendage	3.83596e-07	6.71294e-05	5.07692	NA	NA	NA	0	1	1	0	2	NA	NA	0.0566465	-6.36347	-0.347729	-5.44258	NA	NA	NA	NA	0.954827	1.97241e-10	0.728044	5.25146e-08	NA	NA	NA	NA	0.994476	5.14483e-08	0.964069	8.59859e-06	NA	NA
KMT5A	NA	NA	NA	Skin_Not_Sun_Exposed_Suprapubic	1.32918e-09	3.38339e-07	6.06383	Heart_Left_Ventricle	7.98751e-07	0.000137801	4.93567	NA	NA	NA	0	1	1	0	2	NA	NA	0.0566465	-6.36347	0.329946	-5.13022	NA	NA	NA	NA	0.954827	1.97241e-10	0.741441	2.89402e-07	NA	NA	NA	NA	0.994476	5.14483e-08	0.968453	3.73487e-05	NA	NA
KMT5A	NA	NA	NA	Skin_Not_Sun_Exposed_Suprapubic	1.32918e-09	3.38339e-07	6.06383	Kidney_Cortex	7.98751e-07	0.000124408	4.93567	NA	NA	NA	0	1	1	0	2	NA	NA	0.0566465	-6.36347	0.329946	-5.13022	NA	NA	NA	NA	0.954827	1.97241e-10	0.741441	2.89402e-07	NA	NA	NA	NA	0.994476	5.14483e-08	0.961299	4.4472e-05	NA	NA
KMT5A	NA	NA	NA	Skin_Not_Sun_Exposed_Suprapubic	1.32918e-09	3.38339e-07	6.06383	Lung	7.98751e-07	0.000112179	-4.93567	NA	NA	NA	0	1	1	0	2	NA	NA	0.0566465	-6.36347	-0.329946	5.13022	NA	NA	NA	NA	0.954827	1.97241e-10	0.741441	2.89402e-07	NA	NA	NA	NA	0.994476	5.14483e-08	0.965428	3.61957e-05	NA	NA
KMT5A	NA	NA	NA	Skin_Not_Sun_Exposed_Suprapubic	1.32918e-09	3.38339e-07	6.06383	Minor_Salivary_Gland	8.76766e-09	2.42332e-06	-5.75299	NA	NA	NA	0	1	1	0	2	NA	NA	0.0566465	-6.36347	-0.251228	6.03136	NA	NA	NA	NA	0.954827	1.97241e-10	0.801638	1.62581e-09	NA	NA	NA	NA	0.994476	5.14483e-08	0.975788	4.07675e-07	NA	NA
KMT5A	NA	NA	NA	Skin_Not_Sun_Exposed_Suprapubic	1.32918e-09	3.38339e-07	6.06383	Nerve_Tibial	7.98751e-07	0.000112912	-4.93567	NA	NA	NA	0	1	1	0	2	NA	NA	0.0566465	-6.36347	-0.329946	5.13022	NA	NA	NA	NA	0.954827	1.97241e-10	0.741441	2.89402e-07	NA	NA	NA	NA	0.994476	5.14483e-08	0.962507	3.57682e-05	NA	NA
KMT5A	NA	NA	NA	Skin_Not_Sun_Exposed_Suprapubic	1.32918e-09	3.38339e-07	6.06383	Ovary	5.26341e-09	1.61914e-06	-5.83862	NA	NA	NA	0	1	1	0	2	NA	NA	0.0566465	-6.36347	-0.24729	6.12411	NA	NA	NA	NA	0.954827	1.97241e-10	0.804684	9.11932e-10	NA	NA	NA	NA	0.994476	5.14483e-08	0.971977	2.3579e-07	NA	NA
KMT5A	NA	NA	NA	Skin_Not_Sun_Exposed_Suprapubic	1.32918e-09	3.38339e-07	6.06383	Pancreas	3.83596e-07	7.25339e-05	5.07692	NA	NA	NA	0	1	1	0	2	NA	NA	0.0566465	-6.36347	-0.347729	-5.44258	NA	NA	NA	NA	0.954827	1.97241e-10	0.728044	5.25146e-08	NA	NA	NA	NA	0.994476	5.14483e-08	0.95995	9.14096e-06	NA	NA
KMT5A	NA	NA	NA	Skin_Not_Sun_Exposed_Suprapubic	1.32918e-09	3.38339e-07	6.06383	Pituitary	7.98751e-07	0.000126357	-4.93567	NA	NA	NA	0	1	1	0	2	NA	NA	0.0566465	-6.36347	-0.329946	5.13022	NA	NA	NA	NA	0.954827	1.97241e-10	0.741441	2.89402e-07	NA	NA	NA	NA	0.994476	5.14483e-08	0.969212	3.58829e-05	NA	NA
KMT5A	NA	NA	NA	Skin_Not_Sun_Exposed_Suprapubic	1.32918e-09	3.38339e-07	6.06383	Prostate	3.83596e-07	6.06503e-05	5.07692	NA	NA	NA	0	1	1	0	2	NA	NA	0.0566465	-6.36347	-0.347729	-5.44258	NA	NA	NA	NA	0.954827	1.97241e-10	0.728044	5.25146e-08	NA	NA	NA	NA	0.994476	5.14483e-08	0.966916	8.29984e-06	NA	NA
KMT5A	NA	NA	NA	Skin_Not_Sun_Exposed_Suprapubic	1.32918e-09	3.38339e-07	6.06383	Skin_Not_Sun_Exposed_Suprapubic	7.98751e-07	0.000122268	-4.93567	NA	NA	NA	0	1	1	0	2	NA	NA	0.0566465	-6.36347	-0.329946	5.13022	NA	NA	NA	NA	0.954827	1.97241e-10	0.741441	2.89402e-07	NA	NA	NA	NA	0.994476	5.14483e-08	0.963869	3.4441e-05	NA	NA
KMT5A	NA	NA	NA	Skin_Not_Sun_Exposed_Suprapubic	1.32918e-09	3.38339e-07	6.06383	Skin_Sun_Exposed_Lower_leg	3.83596e-07	6.17111e-05	-5.07692	NA	NA	NA	0	1	1	0	2	NA	NA	0.0566465	-6.36347	0.347729	5.44258	NA	NA	NA	NA	0.954827	1.97241e-10	0.728044	5.25146e-08	NA	NA	NA	NA	0.994476	5.14483e-08	0.95929	7.80547e-06	NA	NA
KMT5A	NA	NA	NA	Skin_Not_Sun_Exposed_Suprapubic	1.32918e-09	3.38339e-07	6.06383	Small_Intestine_Terminal_Ileum	4.82104e-09	1.37187e-06	-5.85323	NA	NA	NA	0	1	1	0	2	NA	NA	0.0566465	-6.36347	-0.250001	6.13862	NA	NA	NA	NA	0.954827	1.97241e-10	0.802587	8.32392e-10	NA	NA	NA	NA	0.994476	5.14483e-08	0.973132	2.06628e-07	NA	NA
KMT5A	NA	NA	NA	Skin_Not_Sun_Exposed_Suprapubic	1.32918e-09	3.38339e-07	6.06383	Spleen	7.98751e-07	0.000115977	-4.93567	NA	NA	NA	0	1	1	0	2	NA	NA	0.0566465	-6.36347	-0.329946	5.13022	NA	NA	NA	NA	0.954827	1.97241e-10	0.741441	2.89402e-07	NA	NA	NA	NA	0.994476	5.14483e-08	0.967858	3.309e-05	NA	NA
KMT5A	NA	NA	NA	Skin_Not_Sun_Exposed_Suprapubic	1.32918e-09	3.38339e-07	6.06383	Stomach	3.83596e-07	6.96815e-05	5.07692	NA	NA	NA	0	1	1	0	2	NA	NA	0.0566465	-6.36347	-0.347729	-5.44258	NA	NA	NA	NA	0.954827	1.97241e-10	0.728044	5.25146e-08	NA	NA	NA	NA	0.994476	5.14483e-08	0.96715	8.93094e-06	NA	NA
KMT5A	NA	NA	NA	Skin_Not_Sun_Exposed_Suprapubic	1.32918e-09	3.38339e-07	6.06383	Testis	7.85657e-09	2.5182e-06	-5.77151	NA	NA	NA	0	1	1	0	2	NA	NA	0.0566465	-6.36347	-0.245051	6.05348	NA	NA	NA	NA	0.954827	1.97241e-10	0.806417	1.41752e-09	NA	NA	NA	NA	0.994476	5.14483e-08	0.977869	3.7543e-07	NA	NA
KMT5A	NA	NA	NA	Skin_Not_Sun_Exposed_Suprapubic	1.32918e-09	3.38339e-07	6.06383	Thyroid	7.98751e-07	0.000109452	-4.93567	NA	NA	NA	0	1	1	0	2	NA	NA	0.0566465	-6.36347	-0.329946	5.13022	NA	NA	NA	NA	0.954827	1.97241e-10	0.741441	2.89402e-07	NA	NA	NA	NA	0.994476	5.14483e-08	0.964968	3.4143e-05	NA	NA
KMT5A	NA	NA	NA	Skin_Not_Sun_Exposed_Suprapubic	1.32918e-09	3.38339e-07	6.06383	Uterus	6.41987e-09	1.82445e-06	-5.80544	NA	NA	NA	0	1	1	0	2	NA	NA	0.0566465	-6.36347	-0.245955	6.08927	NA	NA	NA	NA	0.954827	1.97241e-10	0.805717	1.13426e-09	NA	NA	NA	NA	0.994476	5.14483e-08	0.974418	2.91643e-07	NA	NA
KMT5A	NA	NA	NA	Skin_Not_Sun_Exposed_Suprapubic	1.32918e-09	3.38339e-07	6.06383	Vagina	7.98751e-07	0.000119088	-4.93567	NA	NA	NA	0	1	1	0	2	NA	NA	0.0566465	-6.36347	-0.329946	5.13022	NA	NA	NA	NA	0.954827	1.97241e-10	0.741441	2.89402e-07	NA	NA	NA	NA	0.994476	5.14483e-08	0.969923	3.58783e-05	NA	NA
KMT5A	NA	NA	NA	Skin_Not_Sun_Exposed_Suprapubic	1.32918e-09	3.38339e-07	6.06383	smultixcan	6.06975e-08	1.17629e-05	-5.34135	NA	NA	NA	0	1	1	0	2	NA	NA	0.0566465	-6.36347	-0.248167	5.58776	NA	NA	NA	NA	0.954827	1.97241e-10	0.800612	1.45824e-08	NA	NA	NA	NA	0.994476	5.14483e-08	0.968802	2.61054e-06	NA	NA
KMT5A	NA	NA	NA	Skin_Sun_Exposed_Lower_leg	3.11675e-05	0.00236722	4.16476	Adipose_Subcutaneous	6.80268e-09	1.85154e-06	-5.79572	NA	NA	NA	0	1	1	0	2	NA	NA	-0.405691	-4.51447	-0.243568	6.07985	NA	NA	NA	NA	0.68497	6.34748e-06	0.807565	1.20295e-09	NA	NA	NA	NA	0.964729	0.000588993	0.973944	2.9219e-07	NA	NA
KMT5A	NA	NA	NA	Skin_Sun_Exposed_Lower_leg	3.11675e-05	0.00236722	4.16476	Adipose_Visceral_Omentum	6.64682e-09	1.7941e-06	-5.79961	NA	NA	NA	0	1	1	0	2	NA	NA	-0.405691	-4.51447	-0.243374	6.08407	NA	NA	NA	NA	0.68497	6.34748e-06	0.807715	1.17172e-09	NA	NA	NA	NA	0.964729	0.000588993	0.974427	2.63597e-07	NA	NA
KMT5A	NA	NA	NA	Skin_Sun_Exposed_Lower_leg	3.11675e-05	0.00236722	4.16476	Adrenal_Gland	7.98751e-07	0.000120292	4.93567	NA	NA	NA	0	1	1	0	2	NA	NA	-0.405691	-4.51447	0.329946	-5.13022	NA	NA	NA	NA	0.68497	6.34748e-06	0.741441	2.89402e-07	NA	NA	NA	NA	0.964729	0.000588993	0.96672	3.50387e-05	NA	NA
KMT5A	NA	NA	NA	Skin_Sun_Exposed_Lower_leg	3.11675e-05	0.00236722	4.16476	Artery_Aorta	8.40297e-09	2.16143e-06	-5.76017	NA	NA	NA	0	1	1	0	2	NA	NA	-0.405691	-4.51447	-0.245589	6.04119	NA	NA	NA	NA	0.68497	6.34748e-06	0.806001	1.52981e-09	NA	NA	NA	NA	0.964729	0.000588993	0.973094	3.51956e-07	NA	NA
KMT5A	NA	NA	NA	Skin_Sun_Exposed_Lower_leg	3.11675e-05	0.00236722	4.16476	Artery_Coronary	7.98751e-07	0.000117231	-4.93567	NA	NA	NA	0	1	1	0	2	NA	NA	-0.405691	-4.51447	-0.329946	5.13022	NA	NA	NA	NA	0.68497	6.34748e-06	0.741441	2.89402e-07	NA	NA	NA	NA	0.964729	0.000588993	0.962406	3.67446e-05	NA	NA
KMT5A	NA	NA	NA	Skin_Sun_Exposed_Lower_leg	3.11675e-05	0.00236722	4.16476	Artery_Tibial	7.98751e-07	0.000110093	-4.93567	NA	NA	NA	0	1	1	0	2	NA	NA	-0.405691	-4.51447	-0.329946	5.13022	NA	NA	NA	NA	0.68497	6.34748e-06	0.741441	2.89402e-07	NA	NA	NA	NA	0.964729	0.000588993	0.963263	3.45007e-05	NA	NA
KMT5A	NA	NA	NA	Skin_Sun_Exposed_Lower_leg	3.11675e-05	0.00236722	4.16476	Brain_Caudate_basal_ganglia	7.98751e-07	0.000126013	4.93567	NA	NA	NA	0	1	1	0	2	NA	NA	-0.405691	-4.51447	0.329946	-5.13022	NA	NA	NA	NA	0.68497	6.34748e-06	0.741441	2.89402e-07	NA	NA	NA	NA	0.964729	0.000588993	0.967544	3.72395e-05	NA	NA
KMT5A	NA	NA	NA	Skin_Sun_Exposed_Lower_leg	3.11675e-05	0.00236722	4.16476	Brain_Cerebellar_Hemisphere	9.68435e-09	2.42252e-06	-5.73617	NA	NA	NA	0	1	1	0	2	NA	NA	-0.405691	-4.51447	-0.243395	6.01647	NA	NA	NA	NA	0.68497	6.34748e-06	0.807699	1.78262e-09	NA	NA	NA	NA	0.964729	0.000588993	0.973555	4.06112e-07	NA	NA
KMT5A	NA	NA	NA	Skin_Sun_Exposed_Lower_leg	3.11675e-05	0.00236722	4.16476	Brain_Cerebellum	8.49889e-09	2.2013e-06	-5.75825	NA	NA	NA	0	1	1	0	2	NA	NA	-0.405691	-4.51447	-0.246545	6.03878	NA	NA	NA	NA	0.68497	6.34748e-06	0.805261	1.55284e-09	NA	NA	NA	NA	0.964729	0.000588993	0.978853	3.7006e-07	NA	NA
KMT5A	NA	NA	NA	Skin_Sun_Exposed_Lower_leg	3.11675e-05	0.00236722	4.16476	Brain_Cortex	7.98751e-07	0.00011996	4.93567	NA	NA	NA	0	1	1	0	2	NA	NA	-0.405691	-4.51447	0.329946	-5.13022	NA	NA	NA	NA	0.68497	6.34748e-06	0.741441	2.89402e-07	NA	NA	NA	NA	0.964729	0.000588993	0.966303	3.39693e-05	NA	NA
KMT5A	NA	NA	NA	Skin_Sun_Exposed_Lower_leg	3.11675e-05	0.00236722	4.16476	Brain_Frontal_Cortex_BA9	7.98751e-07	0.000130546	4.93567	NA	NA	NA	0	1	1	0	2	NA	NA	-0.405691	-4.51447	0.329946	-5.13022	NA	NA	NA	NA	0.68497	6.34748e-06	0.741441	2.89402e-07	NA	NA	NA	NA	0.964729	0.000588993	0.964621	3.68057e-05	NA	NA
KMT5A	NA	NA	NA	Skin_Sun_Exposed_Lower_leg	3.11675e-05	0.00236722	4.16476	Brain_Putamen_basal_ganglia	7.98751e-07	0.000146263	4.93567	NA	NA	NA	0	1	1	0	2	NA	NA	-0.405691	-4.51447	0.329946	-5.13022	NA	NA	NA	NA	0.68497	6.34748e-06	0.741441	2.89402e-07	NA	NA	NA	NA	0.964729	0.000588993	0.967883	3.98801e-05	NA	NA
KMT5A	NA	NA	NA	Skin_Sun_Exposed_Lower_leg	3.11675e-05	0.00236722	4.16476	Brain_Spinal_cord_cervical_c-1	7.98751e-07	0.000118609	4.93567	NA	NA	NA	0	1	1	0	2	NA	NA	-0.405691	-4.51447	0.329946	-5.13022	NA	NA	NA	NA	0.68497	6.34748e-06	0.741441	2.89402e-07	NA	NA	NA	NA	0.964729	0.000588993	0.961816	4.19585e-05	NA	NA
KMT5A	NA	NA	NA	Skin_Sun_Exposed_Lower_leg	3.11675e-05	0.00236722	4.16476	Breast_Mammary_Tissue	3.83596e-07	5.99263e-05	-5.07692	NA	NA	NA	0	1	1	0	2	NA	NA	-0.405691	-4.51447	0.347729	5.44258	NA	NA	NA	NA	0.68497	6.34748e-06	0.728044	5.25146e-08	NA	NA	NA	NA	0.964729	0.000588993	0.962383	7.68064e-06	NA	NA
KMT5A	NA	NA	NA	Skin_Sun_Exposed_Lower_leg	3.11675e-05	0.00236722	4.16476	Cells_Cultured_fibroblasts	7.98751e-07	0.000114392	-4.93567	NA	NA	NA	0	1	1	0	2	NA	NA	-0.405691	-4.51447	-0.329946	5.13022	NA	NA	NA	NA	0.68497	6.34748e-06	0.741441	2.89402e-07	NA	NA	NA	NA	0.964729	0.000588993	0.965958	3.4813e-05	NA	NA
KMT5A	NA	NA	NA	Skin_Sun_Exposed_Lower_leg	3.11675e-05	0.00236722	4.16476	Cells_EBV-transformed_lymphocytes	7.98751e-07	9.79886e-05	-4.93567	NA	NA	NA	0	1	1	0	2	NA	NA	-0.405691	-4.51447	-0.329946	5.13022	NA	NA	NA	NA	0.68497	6.34748e-06	0.741441	2.89402e-07	NA	NA	NA	NA	0.964729	0.000588993	0.960999	2.81436e-05	NA	NA
KMT5A	NA	NA	NA	Skin_Sun_Exposed_Lower_leg	3.11675e-05	0.00236722	4.16476	Colon_Sigmoid	8.48474e-09	2.21358e-06	-5.75853	NA	NA	NA	0	1	1	0	2	NA	NA	-0.405691	-4.51447	-0.24339	6.0403	NA	NA	NA	NA	0.68497	6.34748e-06	0.807704	1.53828e-09	NA	NA	NA	NA	0.964729	0.000588993	0.97297	3.49478e-07	NA	NA
KMT5A	NA	NA	NA	Skin_Sun_Exposed_Lower_leg	3.11675e-05	0.00236722	4.16476	Colon_Transverse	9.85008e-09	2.63563e-06	-5.73329	NA	NA	NA	0	1	1	0	2	NA	NA	-0.405691	-4.51447	-0.243625	6.01332	NA	NA	NA	NA	0.68497	6.34748e-06	0.807521	1.81765e-09	NA	NA	NA	NA	0.964729	0.000588993	0.974768	4.50556e-07	NA	NA
KMT5A	NA	NA	NA	Skin_Sun_Exposed_Lower_leg	3.11675e-05	0.00236722	4.16476	Esophagus_Gastroesophageal_Junction	5.78963e-09	1.55427e-06	-5.82272	NA	NA	NA	0	1	1	0	2	NA	NA	-0.405691	-4.51447	-0.25036	6.10598	NA	NA	NA	NA	0.68497	6.34748e-06	0.802309	1.0217e-09	NA	NA	NA	NA	0.964729	0.000588993	0.974551	2.28403e-07	NA	NA
KMT5A	NA	NA	NA	Skin_Sun_Exposed_Lower_leg	3.11675e-05	0.00236722	4.16476	Esophagus_Mucosa	7.6603e-09	2.11944e-06	-5.77577	NA	NA	NA	0	1	1	0	2	NA	NA	-0.405691	-4.51447	-0.242605	6.05896	NA	NA	NA	NA	0.68497	6.34748e-06	0.808311	1.37003e-09	NA	NA	NA	NA	0.964729	0.000588993	0.971048	2.94888e-07	NA	NA
KMT5A	NA	NA	NA	Skin_Sun_Exposed_Lower_leg	3.11675e-05	0.00236722	4.16476	Esophagus_Muscularis	7.81943e-09	2.29361e-06	-5.77231	NA	NA	NA	0	1	1	0	2	NA	NA	-0.405691	-4.51447	-0.245631	6.0541	NA	NA	NA	NA	0.68497	6.34748e-06	0.805968	1.41202e-09	NA	NA	NA	NA	0.964729	0.000588993	0.97285	3.24329e-07	NA	NA
KMT5A	NA	NA	NA	Skin_Sun_Exposed_Lower_leg	3.11675e-05	0.00236722	4.16476	Heart_Atrial_Appendage	3.83596e-07	6.71294e-05	5.07692	NA	NA	NA	0	1	1	0	2	NA	NA	-0.405691	-4.51447	-0.347729	-5.44258	NA	NA	NA	NA	0.68497	6.34748e-06	0.728044	5.25146e-08	NA	NA	NA	NA	0.964729	0.000588993	0.964069	8.59859e-06	NA	NA
KMT5A	NA	NA	NA	Skin_Sun_Exposed_Lower_leg	3.11675e-05	0.00236722	4.16476	Heart_Left_Ventricle	7.98751e-07	0.000137801	4.93567	NA	NA	NA	0	1	1	0	2	NA	NA	-0.405691	-4.51447	0.329946	-5.13022	NA	NA	NA	NA	0.68497	6.34748e-06	0.741441	2.89402e-07	NA	NA	NA	NA	0.964729	0.000588993	0.968453	3.73487e-05	NA	NA
KMT5A	NA	NA	NA	Skin_Sun_Exposed_Lower_leg	3.11675e-05	0.00236722	4.16476	Kidney_Cortex	7.98751e-07	0.000124408	4.93567	NA	NA	NA	0	1	1	0	2	NA	NA	-0.405691	-4.51447	0.329946	-5.13022	NA	NA	NA	NA	0.68497	6.34748e-06	0.741441	2.89402e-07	NA	NA	NA	NA	0.964729	0.000588993	0.961299	4.4472e-05	NA	NA
KMT5A	NA	NA	NA	Skin_Sun_Exposed_Lower_leg	3.11675e-05	0.00236722	4.16476	Lung	7.98751e-07	0.000112179	-4.93567	NA	NA	NA	0	1	1	0	2	NA	NA	-0.405691	-4.51447	-0.329946	5.13022	NA	NA	NA	NA	0.68497	6.34748e-06	0.741441	2.89402e-07	NA	NA	NA	NA	0.964729	0.000588993	0.965428	3.61957e-05	NA	NA
KMT5A	NA	NA	NA	Skin_Sun_Exposed_Lower_leg	3.11675e-05	0.00236722	4.16476	Minor_Salivary_Gland	8.76766e-09	2.42332e-06	-5.75299	NA	NA	NA	0	1	1	0	2	NA	NA	-0.405691	-4.51447	-0.251228	6.03136	NA	NA	NA	NA	0.68497	6.34748e-06	0.801638	1.62581e-09	NA	NA	NA	NA	0.964729	0.000588993	0.975788	4.07675e-07	NA	NA
KMT5A	NA	NA	NA	Skin_Sun_Exposed_Lower_leg	3.11675e-05	0.00236722	4.16476	Nerve_Tibial	7.98751e-07	0.000112912	-4.93567	NA	NA	NA	0	1	1	0	2	NA	NA	-0.405691	-4.51447	-0.329946	5.13022	NA	NA	NA	NA	0.68497	6.34748e-06	0.741441	2.89402e-07	NA	NA	NA	NA	0.964729	0.000588993	0.962507	3.57682e-05	NA	NA
KMT5A	NA	NA	NA	Skin_Sun_Exposed_Lower_leg	3.11675e-05	0.00236722	4.16476	Ovary	5.26341e-09	1.61914e-06	-5.83862	NA	NA	NA	0	1	1	0	2	NA	NA	-0.405691	-4.51447	-0.24729	6.12411	NA	NA	NA	NA	0.68497	6.34748e-06	0.804684	9.11932e-10	NA	NA	NA	NA	0.964729	0.000588993	0.971977	2.3579e-07	NA	NA
KMT5A	NA	NA	NA	Skin_Sun_Exposed_Lower_leg	3.11675e-05	0.00236722	4.16476	Pancreas	3.83596e-07	7.25339e-05	5.07692	NA	NA	NA	0	1	1	0	2	NA	NA	-0.405691	-4.51447	-0.347729	-5.44258	NA	NA	NA	NA	0.68497	6.34748e-06	0.728044	5.25146e-08	NA	NA	NA	NA	0.964729	0.000588993	0.95995	9.14096e-06	NA	NA
KMT5A	NA	NA	NA	Skin_Sun_Exposed_Lower_leg	3.11675e-05	0.00236722	4.16476	Pituitary	7.98751e-07	0.000126357	-4.93567	NA	NA	NA	0	1	1	0	2	NA	NA	-0.405691	-4.51447	-0.329946	5.13022	NA	NA	NA	NA	0.68497	6.34748e-06	0.741441	2.89402e-07	NA	NA	NA	NA	0.964729	0.000588993	0.969212	3.58829e-05	NA	NA
KMT5A	NA	NA	NA	Skin_Sun_Exposed_Lower_leg	3.11675e-05	0.00236722	4.16476	Prostate	3.83596e-07	6.06503e-05	5.07692	NA	NA	NA	0	1	1	0	2	NA	NA	-0.405691	-4.51447	-0.347729	-5.44258	NA	NA	NA	NA	0.68497	6.34748e-06	0.728044	5.25146e-08	NA	NA	NA	NA	0.964729	0.000588993	0.966916	8.29984e-06	NA	NA
KMT5A	NA	NA	NA	Skin_Sun_Exposed_Lower_leg	3.11675e-05	0.00236722	4.16476	Skin_Not_Sun_Exposed_Suprapubic	7.98751e-07	0.000122268	-4.93567	NA	NA	NA	0	1	1	0	2	NA	NA	-0.405691	-4.51447	-0.329946	5.13022	NA	NA	NA	NA	0.68497	6.34748e-06	0.741441	2.89402e-07	NA	NA	NA	NA	0.964729	0.000588993	0.963869	3.4441e-05	NA	NA
KMT5A	NA	NA	NA	Skin_Sun_Exposed_Lower_leg	3.11675e-05	0.00236722	4.16476	Skin_Sun_Exposed_Lower_leg	3.83596e-07	6.17111e-05	-5.07692	NA	NA	NA	0	1	1	0	2	NA	NA	-0.405691	-4.51447	0.347729	5.44258	NA	NA	NA	NA	0.68497	6.34748e-06	0.728044	5.25146e-08	NA	NA	NA	NA	0.964729	0.000588993	0.95929	7.80547e-06	NA	NA
KMT5A	NA	NA	NA	Skin_Sun_Exposed_Lower_leg	3.11675e-05	0.00236722	4.16476	Small_Intestine_Terminal_Ileum	4.82104e-09	1.37187e-06	-5.85323	NA	NA	NA	0	1	1	0	2	NA	NA	-0.405691	-4.51447	-0.250001	6.13862	NA	NA	NA	NA	0.68497	6.34748e-06	0.802587	8.32392e-10	NA	NA	NA	NA	0.964729	0.000588993	0.973132	2.06628e-07	NA	NA
KMT5A	NA	NA	NA	Skin_Sun_Exposed_Lower_leg	3.11675e-05	0.00236722	4.16476	Spleen	7.98751e-07	0.000115977	-4.93567	NA	NA	NA	0	1	1	0	2	NA	NA	-0.405691	-4.51447	-0.329946	5.13022	NA	NA	NA	NA	0.68497	6.34748e-06	0.741441	2.89402e-07	NA	NA	NA	NA	0.964729	0.000588993	0.967858	3.309e-05	NA	NA
KMT5A	NA	NA	NA	Skin_Sun_Exposed_Lower_leg	3.11675e-05	0.00236722	4.16476	Stomach	3.83596e-07	6.96815e-05	5.07692	NA	NA	NA	0	1	1	0	2	NA	NA	-0.405691	-4.51447	-0.347729	-5.44258	NA	NA	NA	NA	0.68497	6.34748e-06	0.728044	5.25146e-08	NA	NA	NA	NA	0.964729	0.000588993	0.96715	8.93094e-06	NA	NA
KMT5A	NA	NA	NA	Skin_Sun_Exposed_Lower_leg	3.11675e-05	0.00236722	4.16476	Testis	7.85657e-09	2.5182e-06	-5.77151	NA	NA	NA	0	1	1	0	2	NA	NA	-0.405691	-4.51447	-0.245051	6.05348	NA	NA	NA	NA	0.68497	6.34748e-06	0.806417	1.41752e-09	NA	NA	NA	NA	0.964729	0.000588993	0.977869	3.7543e-07	NA	NA
KMT5A	NA	NA	NA	Skin_Sun_Exposed_Lower_leg	3.11675e-05	0.00236722	4.16476	Thyroid	7.98751e-07	0.000109452	-4.93567	NA	NA	NA	0	1	1	0	2	NA	NA	-0.405691	-4.51447	-0.329946	5.13022	NA	NA	NA	NA	0.68497	6.34748e-06	0.741441	2.89402e-07	NA	NA	NA	NA	0.964729	0.000588993	0.964968	3.4143e-05	NA	NA
KMT5A	NA	NA	NA	Skin_Sun_Exposed_Lower_leg	3.11675e-05	0.00236722	4.16476	Uterus	6.41987e-09	1.82445e-06	-5.80544	NA	NA	NA	0	1	1	0	2	NA	NA	-0.405691	-4.51447	-0.245955	6.08927	NA	NA	NA	NA	0.68497	6.34748e-06	0.805717	1.13426e-09	NA	NA	NA	NA	0.964729	0.000588993	0.974418	2.91643e-07	NA	NA
KMT5A	NA	NA	NA	Skin_Sun_Exposed_Lower_leg	3.11675e-05	0.00236722	4.16476	Vagina	7.98751e-07	0.000119088	-4.93567	NA	NA	NA	0	1	1	0	2	NA	NA	-0.405691	-4.51447	-0.329946	5.13022	NA	NA	NA	NA	0.68497	6.34748e-06	0.741441	2.89402e-07	NA	NA	NA	NA	0.964729	0.000588993	0.969923	3.58783e-05	NA	NA
KMT5A	NA	NA	NA	Skin_Sun_Exposed_Lower_leg	3.11675e-05	0.00236722	4.16476	smultixcan	6.06975e-08	1.17629e-05	-5.34135	NA	NA	NA	0	1	1	0	2	NA	NA	-0.405691	-4.51447	-0.248167	5.58776	NA	NA	NA	NA	0.68497	6.34748e-06	0.800612	1.45824e-08	NA	NA	NA	NA	0.964729	0.000588993	0.968802	2.61054e-06	NA	NA
KMT5A	NA	NA	NA	Thyroid	5.38188e-06	0.000605924	-4.54932	Adipose_Subcutaneous	6.80268e-09	1.85154e-06	-5.79572	NA	NA	NA	0	1	1	0	2	NA	NA	-0.369113	4.70526	-0.243568	6.07985	NA	NA	NA	NA	0.712044	2.53545e-06	0.807565	1.20295e-09	NA	NA	NA	NA	0.967349	0.000286569	0.973944	2.9219e-07	NA	NA
KMT5A	NA	NA	NA	Thyroid	5.38188e-06	0.000605924	-4.54932	Adipose_Visceral_Omentum	6.64682e-09	1.7941e-06	-5.79961	NA	NA	NA	0	1	1	0	2	NA	NA	-0.369113	4.70526	-0.243374	6.08407	NA	NA	NA	NA	0.712044	2.53545e-06	0.807715	1.17172e-09	NA	NA	NA	NA	0.967349	0.000286569	0.974427	2.63597e-07	NA	NA
KMT5A	NA	NA	NA	Thyroid	5.38188e-06	0.000605924	-4.54932	Adrenal_Gland	7.98751e-07	0.000120292	4.93567	NA	NA	NA	0	1	1	0	2	NA	NA	-0.369113	4.70526	0.329946	-5.13022	NA	NA	NA	NA	0.712044	2.53545e-06	0.741441	2.89402e-07	NA	NA	NA	NA	0.967349	0.000286569	0.96672	3.50387e-05	NA	NA
KMT5A	NA	NA	NA	Thyroid	5.38188e-06	0.000605924	-4.54932	Artery_Aorta	8.40297e-09	2.16143e-06	-5.76017	NA	NA	NA	0	1	1	0	2	NA	NA	-0.369113	4.70526	-0.245589	6.04119	NA	NA	NA	NA	0.712044	2.53545e-06	0.806001	1.52981e-09	NA	NA	NA	NA	0.967349	0.000286569	0.973094	3.51956e-07	NA	NA
KMT5A	NA	NA	NA	Thyroid	5.38188e-06	0.000605924	-4.54932	Artery_Coronary	7.98751e-07	0.000117231	-4.93567	NA	NA	NA	0	1	1	0	2	NA	NA	-0.369113	4.70526	-0.329946	5.13022	NA	NA	NA	NA	0.712044	2.53545e-06	0.741441	2.89402e-07	NA	NA	NA	NA	0.967349	0.000286569	0.962406	3.67446e-05	NA	NA
KMT5A	NA	NA	NA	Thyroid	5.38188e-06	0.000605924	-4.54932	Artery_Tibial	7.98751e-07	0.000110093	-4.93567	NA	NA	NA	0	1	1	0	2	NA	NA	-0.369113	4.70526	-0.329946	5.13022	NA	NA	NA	NA	0.712044	2.53545e-06	0.741441	2.89402e-07	NA	NA	NA	NA	0.967349	0.000286569	0.963263	3.45007e-05	NA	NA
KMT5A	NA	NA	NA	Thyroid	5.38188e-06	0.000605924	-4.54932	Brain_Caudate_basal_ganglia	7.98751e-07	0.000126013	4.93567	NA	NA	NA	0	1	1	0	2	NA	NA	-0.369113	4.70526	0.329946	-5.13022	NA	NA	NA	NA	0.712044	2.53545e-06	0.741441	2.89402e-07	NA	NA	NA	NA	0.967349	0.000286569	0.967544	3.72395e-05	NA	NA
KMT5A	NA	NA	NA	Thyroid	5.38188e-06	0.000605924	-4.54932	Brain_Cerebellar_Hemisphere	9.68435e-09	2.42252e-06	-5.73617	NA	NA	NA	0	1	1	0	2	NA	NA	-0.369113	4.70526	-0.243395	6.01647	NA	NA	NA	NA	0.712044	2.53545e-06	0.807699	1.78262e-09	NA	NA	NA	NA	0.967349	0.000286569	0.973555	4.06112e-07	NA	NA
KMT5A	NA	NA	NA	Thyroid	5.38188e-06	0.000605924	-4.54932	Brain_Cerebellum	8.49889e-09	2.2013e-06	-5.75825	NA	NA	NA	0	1	1	0	2	NA	NA	-0.369113	4.70526	-0.246545	6.03878	NA	NA	NA	NA	0.712044	2.53545e-06	0.805261	1.55284e-09	NA	NA	NA	NA	0.967349	0.000286569	0.978853	3.7006e-07	NA	NA
KMT5A	NA	NA	NA	Thyroid	5.38188e-06	0.000605924	-4.54932	Brain_Cortex	7.98751e-07	0.00011996	4.93567	NA	NA	NA	0	1	1	0	2	NA	NA	-0.369113	4.70526	0.329946	-5.13022	NA	NA	NA	NA	0.712044	2.53545e-06	0.741441	2.89402e-07	NA	NA	NA	NA	0.967349	0.000286569	0.966303	3.39693e-05	NA	NA
KMT5A	NA	NA	NA	Thyroid	5.38188e-06	0.000605924	-4.54932	Brain_Frontal_Cortex_BA9	7.98751e-07	0.000130546	4.93567	NA	NA	NA	0	1	1	0	2	NA	NA	-0.369113	4.70526	0.329946	-5.13022	NA	NA	NA	NA	0.712044	2.53545e-06	0.741441	2.89402e-07	NA	NA	NA	NA	0.967349	0.000286569	0.964621	3.68057e-05	NA	NA
KMT5A	NA	NA	NA	Thyroid	5.38188e-06	0.000605924	-4.54932	Brain_Putamen_basal_ganglia	7.98751e-07	0.000146263	4.93567	NA	NA	NA	0	1	1	0	2	NA	NA	-0.369113	4.70526	0.329946	-5.13022	NA	NA	NA	NA	0.712044	2.53545e-06	0.741441	2.89402e-07	NA	NA	NA	NA	0.967349	0.000286569	0.967883	3.98801e-05	NA	NA
KMT5A	NA	NA	NA	Thyroid	5.38188e-06	0.000605924	-4.54932	Brain_Spinal_cord_cervical_c-1	7.98751e-07	0.000118609	4.93567	NA	NA	NA	0	1	1	0	2	NA	NA	-0.369113	4.70526	0.329946	-5.13022	NA	NA	NA	NA	0.712044	2.53545e-06	0.741441	2.89402e-07	NA	NA	NA	NA	0.967349	0.000286569	0.961816	4.19585e-05	NA	NA
KMT5A	NA	NA	NA	Thyroid	5.38188e-06	0.000605924	-4.54932	Breast_Mammary_Tissue	3.83596e-07	5.99263e-05	-5.07692	NA	NA	NA	0	1	1	0	2	NA	NA	-0.369113	4.70526	0.347729	5.44258	NA	NA	NA	NA	0.712044	2.53545e-06	0.728044	5.25146e-08	NA	NA	NA	NA	0.967349	0.000286569	0.962383	7.68064e-06	NA	NA
KMT5A	NA	NA	NA	Thyroid	5.38188e-06	0.000605924	-4.54932	Cells_Cultured_fibroblasts	7.98751e-07	0.000114392	-4.93567	NA	NA	NA	0	1	1	0	2	NA	NA	-0.369113	4.70526	-0.329946	5.13022	NA	NA	NA	NA	0.712044	2.53545e-06	0.741441	2.89402e-07	NA	NA	NA	NA	0.967349	0.000286569	0.965958	3.4813e-05	NA	NA
KMT5A	NA	NA	NA	Thyroid	5.38188e-06	0.000605924	-4.54932	Cells_EBV-transformed_lymphocytes	7.98751e-07	9.79886e-05	-4.93567	NA	NA	NA	0	1	1	0	2	NA	NA	-0.369113	4.70526	-0.329946	5.13022	NA	NA	NA	NA	0.712044	2.53545e-06	0.741441	2.89402e-07	NA	NA	NA	NA	0.967349	0.000286569	0.960999	2.81436e-05	NA	NA
KMT5A	NA	NA	NA	Thyroid	5.38188e-06	0.000605924	-4.54932	Colon_Sigmoid	8.48474e-09	2.21358e-06	-5.75853	NA	NA	NA	0	1	1	0	2	NA	NA	-0.369113	4.70526	-0.24339	6.0403	NA	NA	NA	NA	0.712044	2.53545e-06	0.807704	1.53828e-09	NA	NA	NA	NA	0.967349	0.000286569	0.97297	3.49478e-07	NA	NA
KMT5A	NA	NA	NA	Thyroid	5.38188e-06	0.000605924	-4.54932	Colon_Transverse	9.85008e-09	2.63563e-06	-5.73329	NA	NA	NA	0	1	1	0	2	NA	NA	-0.369113	4.70526	-0.243625	6.01332	NA	NA	NA	NA	0.712044	2.53545e-06	0.807521	1.81765e-09	NA	NA	NA	NA	0.967349	0.000286569	0.974768	4.50556e-07	NA	NA
KMT5A	NA	NA	NA	Thyroid	5.38188e-06	0.000605924	-4.54932	Esophagus_Gastroesophageal_Junction	5.78963e-09	1.55427e-06	-5.82272	NA	NA	NA	0	1	1	0	2	NA	NA	-0.369113	4.70526	-0.25036	6.10598	NA	NA	NA	NA	0.712044	2.53545e-06	0.802309	1.0217e-09	NA	NA	NA	NA	0.967349	0.000286569	0.974551	2.28403e-07	NA	NA
KMT5A	NA	NA	NA	Thyroid	5.38188e-06	0.000605924	-4.54932	Esophagus_Mucosa	7.6603e-09	2.11944e-06	-5.77577	NA	NA	NA	0	1	1	0	2	NA	NA	-0.369113	4.70526	-0.242605	6.05896	NA	NA	NA	NA	0.712044	2.53545e-06	0.808311	1.37003e-09	NA	NA	NA	NA	0.967349	0.000286569	0.971048	2.94888e-07	NA	NA
KMT5A	NA	NA	NA	Thyroid	5.38188e-06	0.000605924	-4.54932	Esophagus_Muscularis	7.81943e-09	2.29361e-06	-5.77231	NA	NA	NA	0	1	1	0	2	NA	NA	-0.369113	4.70526	-0.245631	6.0541	NA	NA	NA	NA	0.712044	2.53545e-06	0.805968	1.41202e-09	NA	NA	NA	NA	0.967349	0.000286569	0.97285	3.24329e-07	NA	NA
KMT5A	NA	NA	NA	Thyroid	5.38188e-06	0.000605924	-4.54932	Heart_Atrial_Appendage	3.83596e-07	6.71294e-05	5.07692	NA	NA	NA	0	1	1	0	2	NA	NA	-0.369113	4.70526	-0.347729	-5.44258	NA	NA	NA	NA	0.712044	2.53545e-06	0.728044	5.25146e-08	NA	NA	NA	NA	0.967349	0.000286569	0.964069	8.59859e-06	NA	NA
KMT5A	NA	NA	NA	Thyroid	5.38188e-06	0.000605924	-4.54932	Heart_Left_Ventricle	7.98751e-07	0.000137801	4.93567	NA	NA	NA	0	1	1	0	2	NA	NA	-0.369113	4.70526	0.329946	-5.13022	NA	NA	NA	NA	0.712044	2.53545e-06	0.741441	2.89402e-07	NA	NA	NA	NA	0.967349	0.000286569	0.968453	3.73487e-05	NA	NA
KMT5A	NA	NA	NA	Thyroid	5.38188e-06	0.000605924	-4.54932	Kidney_Cortex	7.98751e-07	0.000124408	4.93567	NA	NA	NA	0	1	1	0	2	NA	NA	-0.369113	4.70526	0.329946	-5.13022	NA	NA	NA	NA	0.712044	2.53545e-06	0.741441	2.89402e-07	NA	NA	NA	NA	0.967349	0.000286569	0.961299	4.4472e-05	NA	NA
KMT5A	NA	NA	NA	Thyroid	5.38188e-06	0.000605924	-4.54932	Lung	7.98751e-07	0.000112179	-4.93567	NA	NA	NA	0	1	1	0	2	NA	NA	-0.369113	4.70526	-0.329946	5.13022	NA	NA	NA	NA	0.712044	2.53545e-06	0.741441	2.89402e-07	NA	NA	NA	NA	0.967349	0.000286569	0.965428	3.61957e-05	NA	NA
KMT5A	NA	NA	NA	Thyroid	5.38188e-06	0.000605924	-4.54932	Minor_Salivary_Gland	8.76766e-09	2.42332e-06	-5.75299	NA	NA	NA	0	1	1	0	2	NA	NA	-0.369113	4.70526	-0.251228	6.03136	NA	NA	NA	NA	0.712044	2.53545e-06	0.801638	1.62581e-09	NA	NA	NA	NA	0.967349	0.000286569	0.975788	4.07675e-07	NA	NA
KMT5A	NA	NA	NA	Thyroid	5.38188e-06	0.000605924	-4.54932	Nerve_Tibial	7.98751e-07	0.000112912	-4.93567	NA	NA	NA	0	1	1	0	2	NA	NA	-0.369113	4.70526	-0.329946	5.13022	NA	NA	NA	NA	0.712044	2.53545e-06	0.741441	2.89402e-07	NA	NA	NA	NA	0.967349	0.000286569	0.962507	3.57682e-05	NA	NA
KMT5A	NA	NA	NA	Thyroid	5.38188e-06	0.000605924	-4.54932	Ovary	5.26341e-09	1.61914e-06	-5.83862	NA	NA	NA	0	1	1	0	2	NA	NA	-0.369113	4.70526	-0.24729	6.12411	NA	NA	NA	NA	0.712044	2.53545e-06	0.804684	9.11932e-10	NA	NA	NA	NA	0.967349	0.000286569	0.971977	2.3579e-07	NA	NA
KMT5A	NA	NA	NA	Thyroid	5.38188e-06	0.000605924	-4.54932	Pancreas	3.83596e-07	7.25339e-05	5.07692	NA	NA	NA	0	1	1	0	2	NA	NA	-0.369113	4.70526	-0.347729	-5.44258	NA	NA	NA	NA	0.712044	2.53545e-06	0.728044	5.25146e-08	NA	NA	NA	NA	0.967349	0.000286569	0.95995	9.14096e-06	NA	NA
KMT5A	NA	NA	NA	Thyroid	5.38188e-06	0.000605924	-4.54932	Pituitary	7.98751e-07	0.000126357	-4.93567	NA	NA	NA	0	1	1	0	2	NA	NA	-0.369113	4.70526	-0.329946	5.13022	NA	NA	NA	NA	0.712044	2.53545e-06	0.741441	2.89402e-07	NA	NA	NA	NA	0.967349	0.000286569	0.969212	3.58829e-05	NA	NA
KMT5A	NA	NA	NA	Thyroid	5.38188e-06	0.000605924	-4.54932	Prostate	3.83596e-07	6.06503e-05	5.07692	NA	NA	NA	0	1	1	0	2	NA	NA	-0.369113	4.70526	-0.347729	-5.44258	NA	NA	NA	NA	0.712044	2.53545e-06	0.728044	5.25146e-08	NA	NA	NA	NA	0.967349	0.000286569	0.966916	8.29984e-06	NA	NA
KMT5A	NA	NA	NA	Thyroid	5.38188e-06	0.000605924	-4.54932	Skin_Not_Sun_Exposed_Suprapubic	7.98751e-07	0.000122268	-4.93567	NA	NA	NA	0	1	1	0	2	NA	NA	-0.369113	4.70526	-0.329946	5.13022	NA	NA	NA	NA	0.712044	2.53545e-06	0.741441	2.89402e-07	NA	NA	NA	NA	0.967349	0.000286569	0.963869	3.4441e-05	NA	NA
KMT5A	NA	NA	NA	Thyroid	5.38188e-06	0.000605924	-4.54932	Skin_Sun_Exposed_Lower_leg	3.83596e-07	6.17111e-05	-5.07692	NA	NA	NA	0	1	1	0	2	NA	NA	-0.369113	4.70526	0.347729	5.44258	NA	NA	NA	NA	0.712044	2.53545e-06	0.728044	5.25146e-08	NA	NA	NA	NA	0.967349	0.000286569	0.95929	7.80547e-06	NA	NA
KMT5A	NA	NA	NA	Thyroid	5.38188e-06	0.000605924	-4.54932	Small_Intestine_Terminal_Ileum	4.82104e-09	1.37187e-06	-5.85323	NA	NA	NA	0	1	1	0	2	NA	NA	-0.369113	4.70526	-0.250001	6.13862	NA	NA	NA	NA	0.712044	2.53545e-06	0.802587	8.32392e-10	NA	NA	NA	NA	0.967349	0.000286569	0.973132	2.06628e-07	NA	NA
KMT5A	NA	NA	NA	Thyroid	5.38188e-06	0.000605924	-4.54932	Spleen	7.98751e-07	0.000115977	-4.93567	NA	NA	NA	0	1	1	0	2	NA	NA	-0.369113	4.70526	-0.329946	5.13022	NA	NA	NA	NA	0.712044	2.53545e-06	0.741441	2.89402e-07	NA	NA	NA	NA	0.967349	0.000286569	0.967858	3.309e-05	NA	NA
KMT5A	NA	NA	NA	Thyroid	5.38188e-06	0.000605924	-4.54932	Stomach	3.83596e-07	6.96815e-05	5.07692	NA	NA	NA	0	1	1	0	2	NA	NA	-0.369113	4.70526	-0.347729	-5.44258	NA	NA	NA	NA	0.712044	2.53545e-06	0.728044	5.25146e-08	NA	NA	NA	NA	0.967349	0.000286569	0.96715	8.93094e-06	NA	NA
KMT5A	NA	NA	NA	Thyroid	5.38188e-06	0.000605924	-4.54932	Testis	7.85657e-09	2.5182e-06	-5.77151	NA	NA	NA	0	1	1	0	2	NA	NA	-0.369113	4.70526	-0.245051	6.05348	NA	NA	NA	NA	0.712044	2.53545e-06	0.806417	1.41752e-09	NA	NA	NA	NA	0.967349	0.000286569	0.977869	3.7543e-07	NA	NA
KMT5A	NA	NA	NA	Thyroid	5.38188e-06	0.000605924	-4.54932	Thyroid	7.98751e-07	0.000109452	-4.93567	NA	NA	NA	0	1	1	0	2	NA	NA	-0.369113	4.70526	-0.329946	5.13022	NA	NA	NA	NA	0.712044	2.53545e-06	0.741441	2.89402e-07	NA	NA	NA	NA	0.967349	0.000286569	0.964968	3.4143e-05	NA	NA
KMT5A	NA	NA	NA	Thyroid	5.38188e-06	0.000605924	-4.54932	Uterus	6.41987e-09	1.82445e-06	-5.80544	NA	NA	NA	0	1	1	0	2	NA	NA	-0.369113	4.70526	-0.245955	6.08927	NA	NA	NA	NA	0.712044	2.53545e-06	0.805717	1.13426e-09	NA	NA	NA	NA	0.967349	0.000286569	0.974418	2.91643e-07	NA	NA
KMT5A	NA	NA	NA	Thyroid	5.38188e-06	0.000605924	-4.54932	Vagina	7.98751e-07	0.000119088	-4.93567	NA	NA	NA	0	1	1	0	2	NA	NA	-0.369113	4.70526	-0.329946	5.13022	NA	NA	NA	NA	0.712044	2.53545e-06	0.741441	2.89402e-07	NA	NA	NA	NA	0.967349	0.000286569	0.969923	3.58783e-05	NA	NA
KMT5A	NA	NA	NA	Thyroid	5.38188e-06	0.000605924	-4.54932	smultixcan	6.06975e-08	1.17629e-05	-5.34135	NA	NA	NA	0	1	1	0	2	NA	NA	-0.369113	4.70526	-0.248167	5.58776	NA	NA	NA	NA	0.712044	2.53545e-06	0.800612	1.45824e-08	NA	NA	NA	NA	0.967349	0.000286569	0.968802	2.61054e-06	NA	NA
KMT5A	NA	NA	NA	Whole_Blood	2.53383e-05	0.0018124	4.21176	Adipose_Subcutaneous	6.80268e-09	1.85154e-06	-5.79572	NA	NA	NA	0	1	1	0	2	NA	NA	-0.418758	-4.59088	-0.243568	6.07985	NA	NA	NA	NA	0.675393	4.41389e-06	0.807565	1.20295e-09	NA	NA	NA	NA	0.961744	0.000432719	0.973944	2.9219e-07	NA	NA
KMT5A	NA	NA	NA	Whole_Blood	2.53383e-05	0.0018124	4.21176	Adipose_Visceral_Omentum	6.64682e-09	1.7941e-06	-5.79961	NA	NA	NA	0	1	1	0	2	NA	NA	-0.418758	-4.59088	-0.243374	6.08407	NA	NA	NA	NA	0.675393	4.41389e-06	0.807715	1.17172e-09	NA	NA	NA	NA	0.961744	0.000432719	0.974427	2.63597e-07	NA	NA
KMT5A	NA	NA	NA	Whole_Blood	2.53383e-05	0.0018124	4.21176	Adrenal_Gland	7.98751e-07	0.000120292	4.93567	NA	NA	NA	0	1	1	0	2	NA	NA	-0.418758	-4.59088	0.329946	-5.13022	NA	NA	NA	NA	0.675393	4.41389e-06	0.741441	2.89402e-07	NA	NA	NA	NA	0.961744	0.000432719	0.96672	3.50387e-05	NA	NA
KMT5A	NA	NA	NA	Whole_Blood	2.53383e-05	0.0018124	4.21176	Artery_Aorta	8.40297e-09	2.16143e-06	-5.76017	NA	NA	NA	0	1	1	0	2	NA	NA	-0.418758	-4.59088	-0.245589	6.04119	NA	NA	NA	NA	0.675393	4.41389e-06	0.806001	1.52981e-09	NA	NA	NA	NA	0.961744	0.000432719	0.973094	3.51956e-07	NA	NA
KMT5A	NA	NA	NA	Whole_Blood	2.53383e-05	0.0018124	4.21176	Artery_Coronary	7.98751e-07	0.000117231	-4.93567	NA	NA	NA	0	1	1	0	2	NA	NA	-0.418758	-4.59088	-0.329946	5.13022	NA	NA	NA	NA	0.675393	4.41389e-06	0.741441	2.89402e-07	NA	NA	NA	NA	0.961744	0.000432719	0.962406	3.67446e-05	NA	NA
KMT5A	NA	NA	NA	Whole_Blood	2.53383e-05	0.0018124	4.21176	Artery_Tibial	7.98751e-07	0.000110093	-4.93567	NA	NA	NA	0	1	1	0	2	NA	NA	-0.418758	-4.59088	-0.329946	5.13022	NA	NA	NA	NA	0.675393	4.41389e-06	0.741441	2.89402e-07	NA	NA	NA	NA	0.961744	0.000432719	0.963263	3.45007e-05	NA	NA
KMT5A	NA	NA	NA	Whole_Blood	2.53383e-05	0.0018124	4.21176	Brain_Caudate_basal_ganglia	7.98751e-07	0.000126013	4.93567	NA	NA	NA	0	1	1	0	2	NA	NA	-0.418758	-4.59088	0.329946	-5.13022	NA	NA	NA	NA	0.675393	4.41389e-06	0.741441	2.89402e-07	NA	NA	NA	NA	0.961744	0.000432719	0.967544	3.72395e-05	NA	NA
KMT5A	NA	NA	NA	Whole_Blood	2.53383e-05	0.0018124	4.21176	Brain_Cerebellar_Hemisphere	9.68435e-09	2.42252e-06	-5.73617	NA	NA	NA	0	1	1	0	2	NA	NA	-0.418758	-4.59088	-0.243395	6.01647	NA	NA	NA	NA	0.675393	4.41389e-06	0.807699	1.78262e-09	NA	NA	NA	NA	0.961744	0.000432719	0.973555	4.06112e-07	NA	NA
KMT5A	NA	NA	NA	Whole_Blood	2.53383e-05	0.0018124	4.21176	Brain_Cerebellum	8.49889e-09	2.2013e-06	-5.75825	NA	NA	NA	0	1	1	0	2	NA	NA	-0.418758	-4.59088	-0.246545	6.03878	NA	NA	NA	NA	0.675393	4.41389e-06	0.805261	1.55284e-09	NA	NA	NA	NA	0.961744	0.000432719	0.978853	3.7006e-07	NA	NA
KMT5A	NA	NA	NA	Whole_Blood	2.53383e-05	0.0018124	4.21176	Brain_Cortex	7.98751e-07	0.00011996	4.93567	NA	NA	NA	0	1	1	0	2	NA	NA	-0.418758	-4.59088	0.329946	-5.13022	NA	NA	NA	NA	0.675393	4.41389e-06	0.741441	2.89402e-07	NA	NA	NA	NA	0.961744	0.000432719	0.966303	3.39693e-05	NA	NA
KMT5A	NA	NA	NA	Whole_Blood	2.53383e-05	0.0018124	4.21176	Brain_Frontal_Cortex_BA9	7.98751e-07	0.000130546	4.93567	NA	NA	NA	0	1	1	0	2	NA	NA	-0.418758	-4.59088	0.329946	-5.13022	NA	NA	NA	NA	0.675393	4.41389e-06	0.741441	2.89402e-07	NA	NA	NA	NA	0.961744	0.000432719	0.964621	3.68057e-05	NA	NA
KMT5A	NA	NA	NA	Whole_Blood	2.53383e-05	0.0018124	4.21176	Brain_Putamen_basal_ganglia	7.98751e-07	0.000146263	4.93567	NA	NA	NA	0	1	1	0	2	NA	NA	-0.418758	-4.59088	0.329946	-5.13022	NA	NA	NA	NA	0.675393	4.41389e-06	0.741441	2.89402e-07	NA	NA	NA	NA	0.961744	0.000432719	0.967883	3.98801e-05	NA	NA
KMT5A	NA	NA	NA	Whole_Blood	2.53383e-05	0.0018124	4.21176	Brain_Spinal_cord_cervical_c-1	7.98751e-07	0.000118609	4.93567	NA	NA	NA	0	1	1	0	2	NA	NA	-0.418758	-4.59088	0.329946	-5.13022	NA	NA	NA	NA	0.675393	4.41389e-06	0.741441	2.89402e-07	NA	NA	NA	NA	0.961744	0.000432719	0.961816	4.19585e-05	NA	NA
KMT5A	NA	NA	NA	Whole_Blood	2.53383e-05	0.0018124	4.21176	Breast_Mammary_Tissue	3.83596e-07	5.99263e-05	-5.07692	NA	NA	NA	0	1	1	0	2	NA	NA	-0.418758	-4.59088	0.347729	5.44258	NA	NA	NA	NA	0.675393	4.41389e-06	0.728044	5.25146e-08	NA	NA	NA	NA	0.961744	0.000432719	0.962383	7.68064e-06	NA	NA
KMT5A	NA	NA	NA	Whole_Blood	2.53383e-05	0.0018124	4.21176	Cells_Cultured_fibroblasts	7.98751e-07	0.000114392	-4.93567	NA	NA	NA	0	1	1	0	2	NA	NA	-0.418758	-4.59088	-0.329946	5.13022	NA	NA	NA	NA	0.675393	4.41389e-06	0.741441	2.89402e-07	NA	NA	NA	NA	0.961744	0.000432719	0.965958	3.4813e-05	NA	NA
KMT5A	NA	NA	NA	Whole_Blood	2.53383e-05	0.0018124	4.21176	Cells_EBV-transformed_lymphocytes	7.98751e-07	9.79886e-05	-4.93567	NA	NA	NA	0	1	1	0	2	NA	NA	-0.418758	-4.59088	-0.329946	5.13022	NA	NA	NA	NA	0.675393	4.41389e-06	0.741441	2.89402e-07	NA	NA	NA	NA	0.961744	0.000432719	0.960999	2.81436e-05	NA	NA
KMT5A	NA	NA	NA	Whole_Blood	2.53383e-05	0.0018124	4.21176	Colon_Sigmoid	8.48474e-09	2.21358e-06	-5.75853	NA	NA	NA	0	1	1	0	2	NA	NA	-0.418758	-4.59088	-0.24339	6.0403	NA	NA	NA	NA	0.675393	4.41389e-06	0.807704	1.53828e-09	NA	NA	NA	NA	0.961744	0.000432719	0.97297	3.49478e-07	NA	NA
KMT5A	NA	NA	NA	Whole_Blood	2.53383e-05	0.0018124	4.21176	Colon_Transverse	9.85008e-09	2.63563e-06	-5.73329	NA	NA	NA	0	1	1	0	2	NA	NA	-0.418758	-4.59088	-0.243625	6.01332	NA	NA	NA	NA	0.675393	4.41389e-06	0.807521	1.81765e-09	NA	NA	NA	NA	0.961744	0.000432719	0.974768	4.50556e-07	NA	NA
KMT5A	NA	NA	NA	Whole_Blood	2.53383e-05	0.0018124	4.21176	Esophagus_Gastroesophageal_Junction	5.78963e-09	1.55427e-06	-5.82272	NA	NA	NA	0	1	1	0	2	NA	NA	-0.418758	-4.59088	-0.25036	6.10598	NA	NA	NA	NA	0.675393	4.41389e-06	0.802309	1.0217e-09	NA	NA	NA	NA	0.961744	0.000432719	0.974551	2.28403e-07	NA	NA
KMT5A	NA	NA	NA	Whole_Blood	2.53383e-05	0.0018124	4.21176	Esophagus_Mucosa	7.6603e-09	2.11944e-06	-5.77577	NA	NA	NA	0	1	1	0	2	NA	NA	-0.418758	-4.59088	-0.242605	6.05896	NA	NA	NA	NA	0.675393	4.41389e-06	0.808311	1.37003e-09	NA	NA	NA	NA	0.961744	0.000432719	0.971048	2.94888e-07	NA	NA
KMT5A	NA	NA	NA	Whole_Blood	2.53383e-05	0.0018124	4.21176	Esophagus_Muscularis	7.81943e-09	2.29361e-06	-5.77231	NA	NA	NA	0	1	1	0	2	NA	NA	-0.418758	-4.59088	-0.245631	6.0541	NA	NA	NA	NA	0.675393	4.41389e-06	0.805968	1.41202e-09	NA	NA	NA	NA	0.961744	0.000432719	0.97285	3.24329e-07	NA	NA
KMT5A	NA	NA	NA	Whole_Blood	2.53383e-05	0.0018124	4.21176	Heart_Atrial_Appendage	3.83596e-07	6.71294e-05	5.07692	NA	NA	NA	0	1	1	0	2	NA	NA	-0.418758	-4.59088	-0.347729	-5.44258	NA	NA	NA	NA	0.675393	4.41389e-06	0.728044	5.25146e-08	NA	NA	NA	NA	0.961744	0.000432719	0.964069	8.59859e-06	NA	NA
KMT5A	NA	NA	NA	Whole_Blood	2.53383e-05	0.0018124	4.21176	Heart_Left_Ventricle	7.98751e-07	0.000137801	4.93567	NA	NA	NA	0	1	1	0	2	NA	NA	-0.418758	-4.59088	0.329946	-5.13022	NA	NA	NA	NA	0.675393	4.41389e-06	0.741441	2.89402e-07	NA	NA	NA	NA	0.961744	0.000432719	0.968453	3.73487e-05	NA	NA
KMT5A	NA	NA	NA	Whole_Blood	2.53383e-05	0.0018124	4.21176	Kidney_Cortex	7.98751e-07	0.000124408	4.93567	NA	NA	NA	0	1	1	0	2	NA	NA	-0.418758	-4.59088	0.329946	-5.13022	NA	NA	NA	NA	0.675393	4.41389e-06	0.741441	2.89402e-07	NA	NA	NA	NA	0.961744	0.000432719	0.961299	4.4472e-05	NA	NA
KMT5A	NA	NA	NA	Whole_Blood	2.53383e-05	0.0018124	4.21176	Lung	7.98751e-07	0.000112179	-4.93567	NA	NA	NA	0	1	1	0	2	NA	NA	-0.418758	-4.59088	-0.329946	5.13022	NA	NA	NA	NA	0.675393	4.41389e-06	0.741441	2.89402e-07	NA	NA	NA	NA	0.961744	0.000432719	0.965428	3.61957e-05	NA	NA
KMT5A	NA	NA	NA	Whole_Blood	2.53383e-05	0.0018124	4.21176	Minor_Salivary_Gland	8.76766e-09	2.42332e-06	-5.75299	NA	NA	NA	0	1	1	0	2	NA	NA	-0.418758	-4.59088	-0.251228	6.03136	NA	NA	NA	NA	0.675393	4.41389e-06	0.801638	1.62581e-09	NA	NA	NA	NA	0.961744	0.000432719	0.975788	4.07675e-07	NA	NA
KMT5A	NA	NA	NA	Whole_Blood	2.53383e-05	0.0018124	4.21176	Nerve_Tibial	7.98751e-07	0.000112912	-4.93567	NA	NA	NA	0	1	1	0	2	NA	NA	-0.418758	-4.59088	-0.329946	5.13022	NA	NA	NA	NA	0.675393	4.41389e-06	0.741441	2.89402e-07	NA	NA	NA	NA	0.961744	0.000432719	0.962507	3.57682e-05	NA	NA
KMT5A	NA	NA	NA	Whole_Blood	2.53383e-05	0.0018124	4.21176	Ovary	5.26341e-09	1.61914e-06	-5.83862	NA	NA	NA	0	1	1	0	2	NA	NA	-0.418758	-4.59088	-0.24729	6.12411	NA	NA	NA	NA	0.675393	4.41389e-06	0.804684	9.11932e-10	NA	NA	NA	NA	0.961744	0.000432719	0.971977	2.3579e-07	NA	NA
KMT5A	NA	NA	NA	Whole_Blood	2.53383e-05	0.0018124	4.21176	Pancreas	3.83596e-07	7.25339e-05	5.07692	NA	NA	NA	0	1	1	0	2	NA	NA	-0.418758	-4.59088	-0.347729	-5.44258	NA	NA	NA	NA	0.675393	4.41389e-06	0.728044	5.25146e-08	NA	NA	NA	NA	0.961744	0.000432719	0.95995	9.14096e-06	NA	NA
KMT5A	NA	NA	NA	Whole_Blood	2.53383e-05	0.0018124	4.21176	Pituitary	7.98751e-07	0.000126357	-4.93567	NA	NA	NA	0	1	1	0	2	NA	NA	-0.418758	-4.59088	-0.329946	5.13022	NA	NA	NA	NA	0.675393	4.41389e-06	0.741441	2.89402e-07	NA	NA	NA	NA	0.961744	0.000432719	0.969212	3.58829e-05	NA	NA
KMT5A	NA	NA	NA	Whole_Blood	2.53383e-05	0.0018124	4.21176	Prostate	3.83596e-07	6.06503e-05	5.07692	NA	NA	NA	0	1	1	0	2	NA	NA	-0.418758	-4.59088	-0.347729	-5.44258	NA	NA	NA	NA	0.675393	4.41389e-06	0.728044	5.25146e-08	NA	NA	NA	NA	0.961744	0.000432719	0.966916	8.29984e-06	NA	NA
KMT5A	NA	NA	NA	Whole_Blood	2.53383e-05	0.0018124	4.21176	Skin_Not_Sun_Exposed_Suprapubic	7.98751e-07	0.000122268	-4.93567	NA	NA	NA	0	1	1	0	2	NA	NA	-0.418758	-4.59088	-0.329946	5.13022	NA	NA	NA	NA	0.675393	4.41389e-06	0.741441	2.89402e-07	NA	NA	NA	NA	0.961744	0.000432719	0.963869	3.4441e-05	NA	NA
KMT5A	NA	NA	NA	Whole_Blood	2.53383e-05	0.0018124	4.21176	Skin_Sun_Exposed_Lower_leg	3.83596e-07	6.17111e-05	-5.07692	NA	NA	NA	0	1	1	0	2	NA	NA	-0.418758	-4.59088	0.347729	5.44258	NA	NA	NA	NA	0.675393	4.41389e-06	0.728044	5.25146e-08	NA	NA	NA	NA	0.961744	0.000432719	0.95929	7.80547e-06	NA	NA
KMT5A	NA	NA	NA	Whole_Blood	2.53383e-05	0.0018124	4.21176	Small_Intestine_Terminal_Ileum	4.82104e-09	1.37187e-06	-5.85323	NA	NA	NA	0	1	1	0	2	NA	NA	-0.418758	-4.59088	-0.250001	6.13862	NA	NA	NA	NA	0.675393	4.41389e-06	0.802587	8.32392e-10	NA	NA	NA	NA	0.961744	0.000432719	0.973132	2.06628e-07	NA	NA
KMT5A	NA	NA	NA	Whole_Blood	2.53383e-05	0.0018124	4.21176	Spleen	7.98751e-07	0.000115977	-4.93567	NA	NA	NA	0	1	1	0	2	NA	NA	-0.418758	-4.59088	-0.329946	5.13022	NA	NA	NA	NA	0.675393	4.41389e-06	0.741441	2.89402e-07	NA	NA	NA	NA	0.961744	0.000432719	0.967858	3.309e-05	NA	NA
KMT5A	NA	NA	NA	Whole_Blood	2.53383e-05	0.0018124	4.21176	Stomach	3.83596e-07	6.96815e-05	5.07692	NA	NA	NA	0	1	1	0	2	NA	NA	-0.418758	-4.59088	-0.347729	-5.44258	NA	NA	NA	NA	0.675393	4.41389e-06	0.728044	5.25146e-08	NA	NA	NA	NA	0.961744	0.000432719	0.96715	8.93094e-06	NA	NA
KMT5A	NA	NA	NA	Whole_Blood	2.53383e-05	0.0018124	4.21176	Testis	7.85657e-09	2.5182e-06	-5.77151	NA	NA	NA	0	1	1	0	2	NA	NA	-0.418758	-4.59088	-0.245051	6.05348	NA	NA	NA	NA	0.675393	4.41389e-06	0.806417	1.41752e-09	NA	NA	NA	NA	0.961744	0.000432719	0.977869	3.7543e-07	NA	NA
KMT5A	NA	NA	NA	Whole_Blood	2.53383e-05	0.0018124	4.21176	Thyroid	7.98751e-07	0.000109452	-4.93567	NA	NA	NA	0	1	1	0	2	NA	NA	-0.418758	-4.59088	-0.329946	5.13022	NA	NA	NA	NA	0.675393	4.41389e-06	0.741441	2.89402e-07	NA	NA	NA	NA	0.961744	0.000432719	0.964968	3.4143e-05	NA	NA
KMT5A	NA	NA	NA	Whole_Blood	2.53383e-05	0.0018124	4.21176	Uterus	6.41987e-09	1.82445e-06	-5.80544	NA	NA	NA	0	1	1	0	2	NA	NA	-0.418758	-4.59088	-0.245955	6.08927	NA	NA	NA	NA	0.675393	4.41389e-06	0.805717	1.13426e-09	NA	NA	NA	NA	0.961744	0.000432719	0.974418	2.91643e-07	NA	NA
KMT5A	NA	NA	NA	Whole_Blood	2.53383e-05	0.0018124	4.21176	Vagina	7.98751e-07	0.000119088	-4.93567	NA	NA	NA	0	1	1	0	2	NA	NA	-0.418758	-4.59088	-0.329946	5.13022	NA	NA	NA	NA	0.675393	4.41389e-06	0.741441	2.89402e-07	NA	NA	NA	NA	0.961744	0.000432719	0.969923	3.58783e-05	NA	NA
KMT5A	NA	NA	NA	Whole_Blood	2.53383e-05	0.0018124	4.21176	smultixcan	6.06975e-08	1.17629e-05	-5.34135	NA	NA	NA	0	1	1	0	2	NA	NA	-0.418758	-4.59088	-0.248167	5.58776	NA	NA	NA	NA	0.675393	4.41389e-06	0.800612	1.45824e-08	NA	NA	NA	NA	0.961744	0.000432719	0.968802	2.61054e-06	NA	NA
KMT5A	NA	NA	NA	smultixcan	1.75856e-08	2.2027e-06	0.0383469	Adipose_Subcutaneous	6.80268e-09	1.85154e-06	-5.79572	NA	NA	NA	0	1	1	0	2	NA	NA	0.0166733	-0.194386	-0.243568	6.07985	NA	NA	NA	NA	0.995007	2.95584e-09	0.807565	1.20295e-09	NA	NA	NA	NA	0.998941	3.46533e-07	0.973944	2.9219e-07	NA	NA
KMT5A	NA	NA	NA	smultixcan	1.75856e-08	2.2027e-06	0.0383469	Adipose_Visceral_Omentum	6.64682e-09	1.7941e-06	-5.79961	NA	NA	NA	0	1	1	0	2	NA	NA	0.0166733	-0.194386	-0.243374	6.08407	NA	NA	NA	NA	0.995007	2.95584e-09	0.807715	1.17172e-09	NA	NA	NA	NA	0.998941	3.46533e-07	0.974427	2.63597e-07	NA	NA
KMT5A	NA	NA	NA	smultixcan	1.75856e-08	2.2027e-06	0.0383469	Adrenal_Gland	7.98751e-07	0.000120292	4.93567	NA	NA	NA	0	1	1	0	2	NA	NA	0.0166733	-0.194386	0.329946	-5.13022	NA	NA	NA	NA	0.995007	2.95584e-09	0.741441	2.89402e-07	NA	NA	NA	NA	0.998941	3.46533e-07	0.96672	3.50387e-05	NA	NA
KMT5A	NA	NA	NA	smultixcan	1.75856e-08	2.2027e-06	0.0383469	Artery_Aorta	8.40297e-09	2.16143e-06	-5.76017	NA	NA	NA	0	1	1	0	2	NA	NA	0.0166733	-0.194386	-0.245589	6.04119	NA	NA	NA	NA	0.995007	2.95584e-09	0.806001	1.52981e-09	NA	NA	NA	NA	0.998941	3.46533e-07	0.973094	3.51956e-07	NA	NA
KMT5A	NA	NA	NA	smultixcan	1.75856e-08	2.2027e-06	0.0383469	Artery_Coronary	7.98751e-07	0.000117231	-4.93567	NA	NA	NA	0	1	1	0	2	NA	NA	0.0166733	-0.194386	-0.329946	5.13022	NA	NA	NA	NA	0.995007	2.95584e-09	0.741441	2.89402e-07	NA	NA	NA	NA	0.998941	3.46533e-07	0.962406	3.67446e-05	NA	NA
KMT5A	NA	NA	NA	smultixcan	1.75856e-08	2.2027e-06	0.0383469	Artery_Tibial	7.98751e-07	0.000110093	-4.93567	NA	NA	NA	0	1	1	0	2	NA	NA	0.0166733	-0.194386	-0.329946	5.13022	NA	NA	NA	NA	0.995007	2.95584e-09	0.741441	2.89402e-07	NA	NA	NA	NA	0.998941	3.46533e-07	0.963263	3.45007e-05	NA	NA
KMT5A	NA	NA	NA	smultixcan	1.75856e-08	2.2027e-06	0.0383469	Brain_Caudate_basal_ganglia	7.98751e-07	0.000126013	4.93567	NA	NA	NA	0	1	1	0	2	NA	NA	0.0166733	-0.194386	0.329946	-5.13022	NA	NA	NA	NA	0.995007	2.95584e-09	0.741441	2.89402e-07	NA	NA	NA	NA	0.998941	3.46533e-07	0.967544	3.72395e-05	NA	NA
KMT5A	NA	NA	NA	smultixcan	1.75856e-08	2.2027e-06	0.0383469	Brain_Cerebellar_Hemisphere	9.68435e-09	2.42252e-06	-5.73617	NA	NA	NA	0	1	1	0	2	NA	NA	0.0166733	-0.194386	-0.243395	6.01647	NA	NA	NA	NA	0.995007	2.95584e-09	0.807699	1.78262e-09	NA	NA	NA	NA	0.998941	3.46533e-07	0.973555	4.06112e-07	NA	NA
KMT5A	NA	NA	NA	smultixcan	1.75856e-08	2.2027e-06	0.0383469	Brain_Cerebellum	8.49889e-09	2.2013e-06	-5.75825	NA	NA	NA	0	1	1	0	2	NA	NA	0.0166733	-0.194386	-0.246545	6.03878	NA	NA	NA	NA	0.995007	2.95584e-09	0.805261	1.55284e-09	NA	NA	NA	NA	0.998941	3.46533e-07	0.978853	3.7006e-07	NA	NA
KMT5A	NA	NA	NA	smultixcan	1.75856e-08	2.2027e-06	0.0383469	Brain_Cortex	7.98751e-07	0.00011996	4.93567	NA	NA	NA	0	1	1	0	2	NA	NA	0.0166733	-0.194386	0.329946	-5.13022	NA	NA	NA	NA	0.995007	2.95584e-09	0.741441	2.89402e-07	NA	NA	NA	NA	0.998941	3.46533e-07	0.966303	3.39693e-05	NA	NA
KMT5A	NA	NA	NA	smultixcan	1.75856e-08	2.2027e-06	0.0383469	Brain_Frontal_Cortex_BA9	7.98751e-07	0.000130546	4.93567	NA	NA	NA	0	1	1	0	2	NA	NA	0.0166733	-0.194386	0.329946	-5.13022	NA	NA	NA	NA	0.995007	2.95584e-09	0.741441	2.89402e-07	NA	NA	NA	NA	0.998941	3.46533e-07	0.964621	3.68057e-05	NA	NA
KMT5A	NA	NA	NA	smultixcan	1.75856e-08	2.2027e-06	0.0383469	Brain_Putamen_basal_ganglia	7.98751e-07	0.000146263	4.93567	NA	NA	NA	0	1	1	0	2	NA	NA	0.0166733	-0.194386	0.329946	-5.13022	NA	NA	NA	NA	0.995007	2.95584e-09	0.741441	2.89402e-07	NA	NA	NA	NA	0.998941	3.46533e-07	0.967883	3.98801e-05	NA	NA
KMT5A	NA	NA	NA	smultixcan	1.75856e-08	2.2027e-06	0.0383469	Brain_Spinal_cord_cervical_c-1	7.98751e-07	0.000118609	4.93567	NA	NA	NA	0	1	1	0	2	NA	NA	0.0166733	-0.194386	0.329946	-5.13022	NA	NA	NA	NA	0.995007	2.95584e-09	0.741441	2.89402e-07	NA	NA	NA	NA	0.998941	3.46533e-07	0.961816	4.19585e-05	NA	NA
KMT5A	NA	NA	NA	smultixcan	1.75856e-08	2.2027e-06	0.0383469	Breast_Mammary_Tissue	3.83596e-07	5.99263e-05	-5.07692	NA	NA	NA	0	1	1	0	2	NA	NA	0.0166733	-0.194386	0.347729	5.44258	NA	NA	NA	NA	0.995007	2.95584e-09	0.728044	5.25146e-08	NA	NA	NA	NA	0.998941	3.46533e-07	0.962383	7.68064e-06	NA	NA
KMT5A	NA	NA	NA	smultixcan	1.75856e-08	2.2027e-06	0.0383469	Cells_Cultured_fibroblasts	7.98751e-07	0.000114392	-4.93567	NA	NA	NA	0	1	1	0	2	NA	NA	0.0166733	-0.194386	-0.329946	5.13022	NA	NA	NA	NA	0.995007	2.95584e-09	0.741441	2.89402e-07	NA	NA	NA	NA	0.998941	3.46533e-07	0.965958	3.4813e-05	NA	NA
KMT5A	NA	NA	NA	smultixcan	1.75856e-08	2.2027e-06	0.0383469	Cells_EBV-transformed_lymphocytes	7.98751e-07	9.79886e-05	-4.93567	NA	NA	NA	0	1	1	0	2	NA	NA	0.0166733	-0.194386	-0.329946	5.13022	NA	NA	NA	NA	0.995007	2.95584e-09	0.741441	2.89402e-07	NA	NA	NA	NA	0.998941	3.46533e-07	0.960999	2.81436e-05	NA	NA
KMT5A	NA	NA	NA	smultixcan	1.75856e-08	2.2027e-06	0.0383469	Colon_Sigmoid	8.48474e-09	2.21358e-06	-5.75853	NA	NA	NA	0	1	1	0	2	NA	NA	0.0166733	-0.194386	-0.24339	6.0403	NA	NA	NA	NA	0.995007	2.95584e-09	0.807704	1.53828e-09	NA	NA	NA	NA	0.998941	3.46533e-07	0.97297	3.49478e-07	NA	NA
KMT5A	NA	NA	NA	smultixcan	1.75856e-08	2.2027e-06	0.0383469	Colon_Transverse	9.85008e-09	2.63563e-06	-5.73329	NA	NA	NA	0	1	1	0	2	NA	NA	0.0166733	-0.194386	-0.243625	6.01332	NA	NA	NA	NA	0.995007	2.95584e-09	0.807521	1.81765e-09	NA	NA	NA	NA	0.998941	3.46533e-07	0.974768	4.50556e-07	NA	NA
KMT5A	NA	NA	NA	smultixcan	1.75856e-08	2.2027e-06	0.0383469	Esophagus_Gastroesophageal_Junction	5.78963e-09	1.55427e-06	-5.82272	NA	NA	NA	0	1	1	0	2	NA	NA	0.0166733	-0.194386	-0.25036	6.10598	NA	NA	NA	NA	0.995007	2.95584e-09	0.802309	1.0217e-09	NA	NA	NA	NA	0.998941	3.46533e-07	0.974551	2.28403e-07	NA	NA
KMT5A	NA	NA	NA	smultixcan	1.75856e-08	2.2027e-06	0.0383469	Esophagus_Mucosa	7.6603e-09	2.11944e-06	-5.77577	NA	NA	NA	0	1	1	0	2	NA	NA	0.0166733	-0.194386	-0.242605	6.05896	NA	NA	NA	NA	0.995007	2.95584e-09	0.808311	1.37003e-09	NA	NA	NA	NA	0.998941	3.46533e-07	0.971048	2.94888e-07	NA	NA
KMT5A	NA	NA	NA	smultixcan	1.75856e-08	2.2027e-06	0.0383469	Esophagus_Muscularis	7.81943e-09	2.29361e-06	-5.77231	NA	NA	NA	0	1	1	0	2	NA	NA	0.0166733	-0.194386	-0.245631	6.0541	NA	NA	NA	NA	0.995007	2.95584e-09	0.805968	1.41202e-09	NA	NA	NA	NA	0.998941	3.46533e-07	0.97285	3.24329e-07	NA	NA
KMT5A	NA	NA	NA	smultixcan	1.75856e-08	2.2027e-06	0.0383469	Heart_Atrial_Appendage	3.83596e-07	6.71294e-05	5.07692	NA	NA	NA	0	1	1	0	2	NA	NA	0.0166733	-0.194386	-0.347729	-5.44258	NA	NA	NA	NA	0.995007	2.95584e-09	0.728044	5.25146e-08	NA	NA	NA	NA	0.998941	3.46533e-07	0.964069	8.59859e-06	NA	NA
KMT5A	NA	NA	NA	smultixcan	1.75856e-08	2.2027e-06	0.0383469	Heart_Left_Ventricle	7.98751e-07	0.000137801	4.93567	NA	NA	NA	0	1	1	0	2	NA	NA	0.0166733	-0.194386	0.329946	-5.13022	NA	NA	NA	NA	0.995007	2.95584e-09	0.741441	2.89402e-07	NA	NA	NA	NA	0.998941	3.46533e-07	0.968453	3.73487e-05	NA	NA
KMT5A	NA	NA	NA	smultixcan	1.75856e-08	2.2027e-06	0.0383469	Kidney_Cortex	7.98751e-07	0.000124408	4.93567	NA	NA	NA	0	1	1	0	2	NA	NA	0.0166733	-0.194386	0.329946	-5.13022	NA	NA	NA	NA	0.995007	2.95584e-09	0.741441	2.89402e-07	NA	NA	NA	NA	0.998941	3.46533e-07	0.961299	4.4472e-05	NA	NA
KMT5A	NA	NA	NA	smultixcan	1.75856e-08	2.2027e-06	0.0383469	Lung	7.98751e-07	0.000112179	-4.93567	NA	NA	NA	0	1	1	0	2	NA	NA	0.0166733	-0.194386	-0.329946	5.13022	NA	NA	NA	NA	0.995007	2.95584e-09	0.741441	2.89402e-07	NA	NA	NA	NA	0.998941	3.46533e-07	0.965428	3.61957e-05	NA	NA
KMT5A	NA	NA	NA	smultixcan	1.75856e-08	2.2027e-06	0.0383469	Minor_Salivary_Gland	8.76766e-09	2.42332e-06	-5.75299	NA	NA	NA	0	1	1	0	2	NA	NA	0.0166733	-0.194386	-0.251228	6.03136	NA	NA	NA	NA	0.995007	2.95584e-09	0.801638	1.62581e-09	NA	NA	NA	NA	0.998941	3.46533e-07	0.975788	4.07675e-07	NA	NA
KMT5A	NA	NA	NA	smultixcan	1.75856e-08	2.2027e-06	0.0383469	Nerve_Tibial	7.98751e-07	0.000112912	-4.93567	NA	NA	NA	0	1	1	0	2	NA	NA	0.0166733	-0.194386	-0.329946	5.13022	NA	NA	NA	NA	0.995007	2.95584e-09	0.741441	2.89402e-07	NA	NA	NA	NA	0.998941	3.46533e-07	0.962507	3.57682e-05	NA	NA
KMT5A	NA	NA	NA	smultixcan	1.75856e-08	2.2027e-06	0.0383469	Ovary	5.26341e-09	1.61914e-06	-5.83862	NA	NA	NA	0	1	1	0	2	NA	NA	0.0166733	-0.194386	-0.24729	6.12411	NA	NA	NA	NA	0.995007	2.95584e-09	0.804684	9.11932e-10	NA	NA	NA	NA	0.998941	3.46533e-07	0.971977	2.3579e-07	NA	NA
KMT5A	NA	NA	NA	smultixcan	1.75856e-08	2.2027e-06	0.0383469	Pancreas	3.83596e-07	7.25339e-05	5.07692	NA	NA	NA	0	1	1	0	2	NA	NA	0.0166733	-0.194386	-0.347729	-5.44258	NA	NA	NA	NA	0.995007	2.95584e-09	0.728044	5.25146e-08	NA	NA	NA	NA	0.998941	3.46533e-07	0.95995	9.14096e-06	NA	NA
KMT5A	NA	NA	NA	smultixcan	1.75856e-08	2.2027e-06	0.0383469	Pituitary	7.98751e-07	0.000126357	-4.93567	NA	NA	NA	0	1	1	0	2	NA	NA	0.0166733	-0.194386	-0.329946	5.13022	NA	NA	NA	NA	0.995007	2.95584e-09	0.741441	2.89402e-07	NA	NA	NA	NA	0.998941	3.46533e-07	0.969212	3.58829e-05	NA	NA
KMT5A	NA	NA	NA	smultixcan	1.75856e-08	2.2027e-06	0.0383469	Prostate	3.83596e-07	6.06503e-05	5.07692	NA	NA	NA	0	1	1	0	2	NA	NA	0.0166733	-0.194386	-0.347729	-5.44258	NA	NA	NA	NA	0.995007	2.95584e-09	0.728044	5.25146e-08	NA	NA	NA	NA	0.998941	3.46533e-07	0.966916	8.29984e-06	NA	NA
KMT5A	NA	NA	NA	smultixcan	1.75856e-08	2.2027e-06	0.0383469	Skin_Not_Sun_Exposed_Suprapubic	7.98751e-07	0.000122268	-4.93567	NA	NA	NA	0	1	1	0	2	NA	NA	0.0166733	-0.194386	-0.329946	5.13022	NA	NA	NA	NA	0.995007	2.95584e-09	0.741441	2.89402e-07	NA	NA	NA	NA	0.998941	3.46533e-07	0.963869	3.4441e-05	NA	NA
KMT5A	NA	NA	NA	smultixcan	1.75856e-08	2.2027e-06	0.0383469	Skin_Sun_Exposed_Lower_leg	3.83596e-07	6.17111e-05	-5.07692	NA	NA	NA	0	1	1	0	2	NA	NA	0.0166733	-0.194386	0.347729	5.44258	NA	NA	NA	NA	0.995007	2.95584e-09	0.728044	5.25146e-08	NA	NA	NA	NA	0.998941	3.46533e-07	0.95929	7.80547e-06	NA	NA
KMT5A	NA	NA	NA	smultixcan	1.75856e-08	2.2027e-06	0.0383469	Small_Intestine_Terminal_Ileum	4.82104e-09	1.37187e-06	-5.85323	NA	NA	NA	0	1	1	0	2	NA	NA	0.0166733	-0.194386	-0.250001	6.13862	NA	NA	NA	NA	0.995007	2.95584e-09	0.802587	8.32392e-10	NA	NA	NA	NA	0.998941	3.46533e-07	0.973132	2.06628e-07	NA	NA
KMT5A	NA	NA	NA	smultixcan	1.75856e-08	2.2027e-06	0.0383469	Spleen	7.98751e-07	0.000115977	-4.93567	NA	NA	NA	0	1	1	0	2	NA	NA	0.0166733	-0.194386	-0.329946	5.13022	NA	NA	NA	NA	0.995007	2.95584e-09	0.741441	2.89402e-07	NA	NA	NA	NA	0.998941	3.46533e-07	0.967858	3.309e-05	NA	NA
KMT5A	NA	NA	NA	smultixcan	1.75856e-08	2.2027e-06	0.0383469	Stomach	3.83596e-07	6.96815e-05	5.07692	NA	NA	NA	0	1	1	0	2	NA	NA	0.0166733	-0.194386	-0.347729	-5.44258	NA	NA	NA	NA	0.995007	2.95584e-09	0.728044	5.25146e-08	NA	NA	NA	NA	0.998941	3.46533e-07	0.96715	8.93094e-06	NA	NA
KMT5A	NA	NA	NA	smultixcan	1.75856e-08	2.2027e-06	0.0383469	Testis	7.85657e-09	2.5182e-06	-5.77151	NA	NA	NA	0	1	1	0	2	NA	NA	0.0166733	-0.194386	-0.245051	6.05348	NA	NA	NA	NA	0.995007	2.95584e-09	0.806417	1.41752e-09	NA	NA	NA	NA	0.998941	3.46533e-07	0.977869	3.7543e-07	NA	NA
KMT5A	NA	NA	NA	smultixcan	1.75856e-08	2.2027e-06	0.0383469	Thyroid	7.98751e-07	0.000109452	-4.93567	NA	NA	NA	0	1	1	0	2	NA	NA	0.0166733	-0.194386	-0.329946	5.13022	NA	NA	NA	NA	0.995007	2.95584e-09	0.741441	2.89402e-07	NA	NA	NA	NA	0.998941	3.46533e-07	0.964968	3.4143e-05	NA	NA
KMT5A	NA	NA	NA	smultixcan	1.75856e-08	2.2027e-06	0.0383469	Uterus	6.41987e-09	1.82445e-06	-5.80544	NA	NA	NA	0	1	1	0	2	NA	NA	0.0166733	-0.194386	-0.245955	6.08927	NA	NA	NA	NA	0.995007	2.95584e-09	0.805717	1.13426e-09	NA	NA	NA	NA	0.998941	3.46533e-07	0.974418	2.91643e-07	NA	NA
KMT5A	NA	NA	NA	smultixcan	1.75856e-08	2.2027e-06	0.0383469	Vagina	7.98751e-07	0.000119088	-4.93567	NA	NA	NA	0	1	1	0	2	NA	NA	0.0166733	-0.194386	-0.329946	5.13022	NA	NA	NA	NA	0.995007	2.95584e-09	0.741441	2.89402e-07	NA	NA	NA	NA	0.998941	3.46533e-07	0.969923	3.58783e-05	NA	NA
KMT5A	NA	NA	NA	smultixcan	1.75856e-08	2.2027e-06	0.0383469	smultixcan	6.06975e-08	1.17629e-05	-5.34135	NA	NA	NA	0	1	1	0	2	NA	NA	0.0166733	-0.194386	-0.248167	5.58776	NA	NA	NA	NA	0.995007	2.95584e-09	0.800612	1.45824e-08	NA	NA	NA	NA	0.998941	3.46533e-07	0.968802	2.61054e-06	NA	NA
LAMTOR4	NA	NA	NA	Esophagus_Muscularis	0.000240175	0.0097787	3.67251	Cells_Cultured_fibroblasts	0.000240175	0.0099951	3.67251	NA	NA	NA	0	1	1	0	2	NA	NA	0.432039	-3.74351	0.432039	-3.74351	NA	NA	NA	NA	0.665713	0.000181468	0.665713	0.000181468	NA	NA	NA	NA	0.950293	0.0077263	0.955397	0.00721405	NA	NA
LAMTOR4	NA	NA	NA	Esophagus_Muscularis	0.000240175	0.0097787	3.67251	Cells_EBV-transformed_lymphocytes	0.000240175	0.00968471	3.67251	NA	NA	NA	0	1	1	0	2	NA	NA	0.432039	-3.74351	0.432039	-3.74351	NA	NA	NA	NA	0.665713	0.000181468	0.665713	0.000181468	NA	NA	NA	NA	0.950293	0.0077263	0.951356	0.00661345	NA	NA
LAMTOR4	NA	NA	NA	Esophagus_Muscularis	0.000240175	0.0097787	3.67251	Whole_Blood	0.000240175	0.00945575	3.67251	NA	NA	NA	0	1	1	0	2	NA	NA	0.432039	-3.74351	0.432039	-3.74351	NA	NA	NA	NA	0.665713	0.000181468	0.665713	0.000181468	NA	NA	NA	NA	0.950293	0.0077263	0.959046	0.00687877	NA	NA
LINC00299	NA	NA	NA	Brain_Hypothalamus	9.33258e-07	0.000169442	4.90521	Adrenal_Gland	2.16595e-05	0.00176827	-4.24706	NA	NA	NA	0	1	1	0	2	NA	NA	0.741523	-4.90677	-0.168858	4.7724	NA	NA	NA	NA	0.458376	9.25886e-07	0.865909	1.82046e-06	NA	NA	NA	NA	0.907135	0.000145614	0.985156	0.000178362	NA	NA
LINC00299	NA	NA	NA	Brain_Hypothalamus	9.33258e-07	0.000169442	4.90521	Brain_Caudate_basal_ganglia	2.16595e-05	0.00193071	-4.24706	NA	NA	NA	0	1	1	0	2	NA	NA	0.741523	-4.90677	-0.168858	4.43144	NA	NA	NA	NA	0.458376	9.25886e-07	0.865909	9.36074e-06	NA	NA	NA	NA	0.907135	0.000145614	0.982697	0.000758703	NA	NA
LINC00299	NA	NA	NA	Brain_Hypothalamus	9.33258e-07	0.000169442	4.90521	Brain_Cortex	2.16595e-05	0.00187719	-4.24706	NA	NA	NA	0	1	1	0	2	NA	NA	0.741523	-4.90677	-0.168858	4.40613	NA	NA	NA	NA	0.458376	9.25886e-07	0.865909	1.05236e-05	NA	NA	NA	NA	0.907135	0.000145614	0.98644	0.000778602	NA	NA
LINC00299	NA	NA	NA	Brain_Hypothalamus	9.33258e-07	0.000169442	4.90521	smultixcan	0.000112639	0.00590438	-3.75521	NA	NA	NA	0	1	1	0	2	NA	NA	0.741523	-4.90677	-0.0891604	3.26957	NA	NA	NA	NA	0.458376	9.25886e-07	0.937194	1.40659e-05	NA	NA	NA	NA	0.907135	0.000145614	0.990091	0.000953836	NA	NA
LINC00299	NA	NA	NA	Kidney_Cortex	9.33258e-07	0.000148324	4.90521	Adrenal_Gland	2.16595e-05	0.00176827	-4.24706	NA	NA	NA	0	1	1	0	2	NA	NA	0.741523	-4.90677	-0.168858	4.7724	NA	NA	NA	NA	0.458376	9.25886e-07	0.865909	1.82046e-06	NA	NA	NA	NA	0.898645	0.00014447	0.985156	0.000178362	NA	NA
LINC00299	NA	NA	NA	Kidney_Cortex	9.33258e-07	0.000148324	4.90521	Brain_Caudate_basal_ganglia	2.16595e-05	0.00193071	-4.24706	NA	NA	NA	0	1	1	0	2	NA	NA	0.741523	-4.90677	-0.168858	4.43144	NA	NA	NA	NA	0.458376	9.25886e-07	0.865909	9.36074e-06	NA	NA	NA	NA	0.898645	0.00014447	0.982697	0.000758703	NA	NA
LINC00299	NA	NA	NA	Kidney_Cortex	9.33258e-07	0.000148324	4.90521	Brain_Cortex	2.16595e-05	0.00187719	-4.24706	NA	NA	NA	0	1	1	0	2	NA	NA	0.741523	-4.90677	-0.168858	4.40613	NA	NA	NA	NA	0.458376	9.25886e-07	0.865909	1.05236e-05	NA	NA	NA	NA	0.898645	0.00014447	0.98644	0.000778602	NA	NA
LINC00299	NA	NA	NA	Kidney_Cortex	9.33258e-07	0.000148324	4.90521	smultixcan	0.000112639	0.00590438	-3.75521	NA	NA	NA	0	1	1	0	2	NA	NA	0.741523	-4.90677	-0.0891604	3.26957	NA	NA	NA	NA	0.458376	9.25886e-07	0.937194	1.40659e-05	NA	NA	NA	NA	0.898645	0.00014447	0.990091	0.000953836	NA	NA
LINC00299	NA	NA	NA	Thyroid	6.73935e-06	0.00073437	4.50176	Adrenal_Gland	2.16595e-05	0.00176827	-4.24706	NA	NA	NA	0	1	1	0	2	NA	NA	-0.00920051	-4.77975	-0.168858	4.7724	NA	NA	NA	NA	0.992659	1.75509e-06	0.865909	1.82046e-06	NA	NA	NA	NA	0.999445	0.00020707	0.985156	0.000178362	NA	NA
LINC00299	NA	NA	NA	Thyroid	6.73935e-06	0.00073437	4.50176	Brain_Caudate_basal_ganglia	2.16595e-05	0.00193071	-4.24706	NA	NA	NA	0	1	1	0	2	NA	NA	-0.00920051	-4.77975	-0.168858	4.43144	NA	NA	NA	NA	0.992659	1.75509e-06	0.865909	9.36074e-06	NA	NA	NA	NA	0.999445	0.00020707	0.982697	0.000758703	NA	NA
LINC00299	NA	NA	NA	Thyroid	6.73935e-06	0.00073437	4.50176	Brain_Cortex	2.16595e-05	0.00187719	-4.24706	NA	NA	NA	0	1	1	0	2	NA	NA	-0.00920051	-4.77975	-0.168858	4.40613	NA	NA	NA	NA	0.992659	1.75509e-06	0.865909	1.05236e-05	NA	NA	NA	NA	0.999445	0.00020707	0.98644	0.000778602	NA	NA
LINC00299	NA	NA	NA	Thyroid	6.73935e-06	0.00073437	4.50176	smultixcan	0.000112639	0.00590438	-3.75521	NA	NA	NA	0	1	1	0	2	NA	NA	-0.00920051	-4.77975	-0.0891604	3.26957	NA	NA	NA	NA	0.992659	1.75509e-06	0.937194	1.40659e-05	NA	NA	NA	NA	0.999445	0.00020707	0.990091	0.000953836	NA	NA
LINC00299	NA	NA	NA	smultixcan	9.02178e-08	9.30614e-06	0.768775	Adrenal_Gland	2.16595e-05	0.00176827	-4.24706	NA	NA	NA	0	1	1	0	2	NA	NA	-0.268584	-1.68552	-0.168858	4.7724	NA	NA	NA	NA	0.920289	4.17739e-08	0.865909	1.82046e-06	NA	NA	NA	NA	0.986192	3.67307e-06	0.985156	0.000178362	NA	NA
LINC00299	NA	NA	NA	smultixcan	9.02178e-08	9.30614e-06	0.768775	Brain_Caudate_basal_ganglia	2.16595e-05	0.00193071	-4.24706	NA	NA	NA	0	1	1	0	2	NA	NA	-0.268584	-1.68552	-0.168858	4.43144	NA	NA	NA	NA	0.920289	4.17739e-08	0.865909	9.36074e-06	NA	NA	NA	NA	0.986192	3.67307e-06	0.982697	0.000758703	NA	NA
LINC00299	NA	NA	NA	smultixcan	9.02178e-08	9.30614e-06	0.768775	Brain_Cortex	2.16595e-05	0.00187719	-4.24706	NA	NA	NA	0	1	1	0	2	NA	NA	-0.268584	-1.68552	-0.168858	4.40613	NA	NA	NA	NA	0.920289	4.17739e-08	0.865909	1.05236e-05	NA	NA	NA	NA	0.986192	3.67307e-06	0.98644	0.000778602	NA	NA
LINC00299	NA	NA	NA	smultixcan	9.02178e-08	9.30614e-06	0.768775	smultixcan	0.000112639	0.00590438	-3.75521	NA	NA	NA	0	1	1	0	2	NA	NA	-0.268584	-1.68552	-0.0891604	3.26957	NA	NA	NA	NA	0.920289	4.17739e-08	0.937194	1.40659e-05	NA	NA	NA	NA	0.986192	3.67307e-06	0.990091	0.000953836	NA	NA
LINC00334	NA	NA	NA	Brain_Nucleus_accumbens_basal_ganglia	5.20841e-06	0.000594261	4.55621	Testis	7.28432e-06	0.000858191	4.48521	NA	NA	NA	0	1	1	0	2	NA	NA	-0.183633	-4.84407	0.33969	-4.60149	NA	NA	NA	NA	0.854301	1.27208e-06	0.73409	4.19474e-06	NA	NA	NA	NA	0.985155	0.000179019	0.969207	0.000406503	NA	NA
LINC00334	NA	NA	NA	Brain_Nucleus_accumbens_basal_ganglia	5.20841e-06	0.000594261	4.55621	smultixcan	7.28432e-06	0.000680085	4.48521	NA	NA	NA	0	1	1	0	2	NA	NA	-0.183633	-4.84407	0.33969	-4.60149	NA	NA	NA	NA	0.854301	1.27208e-06	0.73409	4.19474e-06	NA	NA	NA	NA	0.985155	0.000179019	0.958249	0.000344225	NA	NA
LINC00334	NA	NA	NA	Nerve_Tibial	9.08535e-06	0.000997696	4.43787	Testis	7.28432e-06	0.000858191	4.48521	NA	NA	NA	0	1	1	0	2	NA	NA	-0.451744	-3.8753	0.33969	-4.60149	NA	NA	NA	NA	0.651453	0.000106494	0.73409	4.19474e-06	NA	NA	NA	NA	0.952369	0.00586279	0.969207	0.000406503	NA	NA
LINC00334	NA	NA	NA	Nerve_Tibial	9.08535e-06	0.000997696	4.43787	smultixcan	7.28432e-06	0.000680085	4.48521	NA	NA	NA	0	1	1	0	2	NA	NA	-0.451744	-3.8753	0.33969	-4.60149	NA	NA	NA	NA	0.651453	0.000106494	0.73409	4.19474e-06	NA	NA	NA	NA	0.952369	0.00586279	0.958249	0.000344225	NA	NA
LINC00334	NA	NA	NA	Prostate	1.39312e-06	0.000178228	4.82599	Testis	7.28432e-06	0.000858191	4.48521	NA	NA	NA	0	1	1	0	2	NA	NA	0.592154	-4.94386	0.33969	-4.60149	NA	NA	NA	NA	0.553747	7.65922e-07	0.73409	4.19474e-06	NA	NA	NA	NA	0.948929	9.2181e-05	0.969207	0.000406503	NA	NA
LINC00334	NA	NA	NA	Prostate	1.39312e-06	0.000178228	4.82599	smultixcan	7.28432e-06	0.000680085	4.48521	NA	NA	NA	0	1	1	0	2	NA	NA	0.592154	-4.94386	0.33969	-4.60149	NA	NA	NA	NA	0.553747	7.65922e-07	0.73409	4.19474e-06	NA	NA	NA	NA	0.948929	9.2181e-05	0.958249	0.000344225	NA	NA
LINC00334	NA	NA	NA	Skin_Sun_Exposed_Lower_leg	9.08535e-06	0.000877692	4.43787	Testis	7.28432e-06	0.000858191	4.48521	NA	NA	NA	0	1	1	0	2	NA	NA	-0.406871	-4.79725	0.33969	-4.60149	NA	NA	NA	NA	0.684103	1.60857e-06	0.73409	4.19474e-06	NA	NA	NA	NA	0.964729	0.000191908	0.969207	0.000406503	NA	NA
LINC00334	NA	NA	NA	Skin_Sun_Exposed_Lower_leg	9.08535e-06	0.000877692	4.43787	smultixcan	7.28432e-06	0.000680085	4.48521	NA	NA	NA	0	1	1	0	2	NA	NA	-0.406871	-4.79725	0.33969	-4.60149	NA	NA	NA	NA	0.684103	1.60857e-06	0.73409	4.19474e-06	NA	NA	NA	NA	0.964729	0.000191908	0.958249	0.000344225	NA	NA
LINC00334	NA	NA	NA	Testis	5.82774e-06	0.000683316	4.53254	Testis	7.28432e-06	0.000858191	4.48521	NA	NA	NA	0	1	1	0	2	NA	NA	0.0981365	-4.57796	0.33969	-4.60149	NA	NA	NA	NA	0.921824	4.69541e-06	0.73409	4.19474e-06	NA	NA	NA	NA	0.993724	0.000513997	0.969207	0.000406503	NA	NA
LINC00334	NA	NA	NA	Testis	5.82774e-06	0.000683316	4.53254	smultixcan	7.28432e-06	0.000680085	4.48521	NA	NA	NA	0	1	1	0	2	NA	NA	0.0981365	-4.57796	0.33969	-4.60149	NA	NA	NA	NA	0.921824	4.69541e-06	0.73409	4.19474e-06	NA	NA	NA	NA	0.993724	0.000513997	0.958249	0.000344225	NA	NA
LINC00664	NA	NA	NA	Brain_Hippocampus	0.000100704	0.00627978	3.88889	Testis	3.70259e-05	0.00303954	-4.1253	NA	NA	NA	0	1	1	0	2	NA	NA	-0.418426	-3.06808	0.294306	4.44064	NA	NA	NA	NA	0.675636	0.00215438	0.768524	8.96925e-06	NA	NA	NA	NA	0.960274	0.0487545	0.972394	0.000779225	NA	NA
LINC00664	NA	NA	NA	Brain_Hippocampus	0.000100704	0.00627978	3.88889	smultixcan	3.70259e-05	0.00250194	-4.1253	NA	NA	NA	0	1	1	0	2	NA	NA	-0.418426	-3.06808	0.294306	4.44064	NA	NA	NA	NA	0.675636	0.00215438	0.768524	8.96925e-06	NA	NA	NA	NA	0.960274	0.0487545	0.963544	0.00065354	NA	NA
LINC00664	NA	NA	NA	Whole_Blood	0.000100704	0.0052046	3.88889	Testis	3.70259e-05	0.00303954	-4.1253	NA	NA	NA	0	1	1	0	2	NA	NA	-0.426543	-4.22936	0.294306	4.44064	NA	NA	NA	NA	0.669712	2.34362e-05	0.768524	8.96925e-06	NA	NA	NA	NA	0.960201	0.00163125	0.972394	0.000779225	NA	NA
LINC00664	NA	NA	NA	Whole_Blood	0.000100704	0.0052046	3.88889	smultixcan	3.70259e-05	0.00250194	-4.1253	NA	NA	NA	0	1	1	0	2	NA	NA	-0.426543	-4.22936	0.294306	4.44064	NA	NA	NA	NA	0.669712	2.34362e-05	0.768524	8.96925e-06	NA	NA	NA	NA	0.960201	0.00163125	0.963544	0.00065354	NA	NA
LINC01080	NA	NA	NA	Brain_Amygdala	4.06946e-05	0.00338212	4.1035	Brain_Anterior_cingulate_cortex_BA24	4.11266e-05	0.00323089	4.10106	NA	NA	NA	0	1	1	0	2	NA	NA	2.39314	-3.51434	2.3949	-3.51118	NA	NA	NA	NA	0.0167048	0.000440851	0.0166251	0.000446124	NA	NA	NA	NA	0.460987	0.0176536	0.42081	0.0174304	NA	NA
LINC01080	NA	NA	NA	Brain_Amygdala	4.06946e-05	0.00338212	4.1035	smultixcan	0.000140207	0.00687385	2.89847	NA	NA	NA	0	1	1	0	2	NA	NA	2.39314	-3.51434	1.5809	-2.5206	NA	NA	NA	NA	0.0167048	0.000440851	0.0779145	0.000688759	NA	NA	NA	NA	0.460987	0.0176536	0.631343	0.0189012	NA	NA
LINC01080	NA	NA	NA	Brain_Caudate_basal_ganglia	4.07966e-05	0.00318693	4.10292	Brain_Anterior_cingulate_cortex_BA24	4.11266e-05	0.00323089	4.10106	NA	NA	NA	0	1	1	0	2	NA	NA	2.394	-3.51344	2.3949	-3.51118	NA	NA	NA	NA	0.0166656	0.000442345	0.0166251	0.000446124	NA	NA	NA	NA	0.442634	0.0175774	0.42081	0.0174304	NA	NA
LINC01080	NA	NA	NA	Brain_Caudate_basal_ganglia	4.07966e-05	0.00318693	4.10292	smultixcan	0.000140207	0.00687385	2.89847	NA	NA	NA	0	1	1	0	2	NA	NA	2.394	-3.51344	1.5809	-2.5206	NA	NA	NA	NA	0.0166656	0.000442345	0.0779145	0.000688759	NA	NA	NA	NA	0.442634	0.0175774	0.631343	0.0189012	NA	NA
LINC01080	NA	NA	NA	Brain_Cerebellar_Hemisphere	9.58866e-05	0.00671774	3.90077	Brain_Anterior_cingulate_cortex_BA24	4.11266e-05	0.00323089	4.10106	NA	NA	NA	0	1	1	0	2	NA	NA	2.53937	-3.27618	2.3949	-3.51118	NA	NA	NA	NA	0.0111053	0.0010522	0.0166251	0.000446124	NA	NA	NA	NA	0.401526	0.02968	0.42081	0.0174304	NA	NA
LINC01080	NA	NA	NA	Brain_Cerebellar_Hemisphere	9.58866e-05	0.00671774	3.90077	smultixcan	0.000140207	0.00687385	2.89847	NA	NA	NA	0	1	1	0	2	NA	NA	2.53937	-3.27618	1.5809	-2.5206	NA	NA	NA	NA	0.0111053	0.0010522	0.0779145	0.000688759	NA	NA	NA	NA	0.401526	0.02968	0.631343	0.0189012	NA	NA
LINC01080	NA	NA	NA	Brain_Frontal_Cortex_BA9	4.09013e-05	0.00300006	4.10233	Brain_Anterior_cingulate_cortex_BA24	4.11266e-05	0.00323089	4.10106	NA	NA	NA	0	1	1	0	2	NA	NA	2.39433	-3.51271	2.3949	-3.51118	NA	NA	NA	NA	0.016651	0.000443564	0.0166251	0.000446124	NA	NA	NA	NA	0.445004	0.0153586	0.42081	0.0174304	NA	NA
LINC01080	NA	NA	NA	Brain_Frontal_Cortex_BA9	4.09013e-05	0.00300006	4.10233	smultixcan	0.000140207	0.00687385	2.89847	NA	NA	NA	0	1	1	0	2	NA	NA	2.39433	-3.51271	1.5809	-2.5206	NA	NA	NA	NA	0.016651	0.000443564	0.0779145	0.000688759	NA	NA	NA	NA	0.445004	0.0153586	0.631343	0.0189012	NA	NA
LINC01080	NA	NA	NA	Brain_Hypothalamus	9.30978e-05	0.00591009	3.90791	Brain_Anterior_cingulate_cortex_BA24	4.11266e-05	0.00323089	4.10106	NA	NA	NA	0	1	1	0	2	NA	NA	2.53644	-3.28466	2.3949	-3.51118	NA	NA	NA	NA	0.0111987	0.00102107	0.0166251	0.000446124	NA	NA	NA	NA	0.367961	0.028913	0.42081	0.0174304	NA	NA
LINC01080	NA	NA	NA	Brain_Hypothalamus	9.30978e-05	0.00591009	3.90791	smultixcan	0.000140207	0.00687385	2.89847	NA	NA	NA	0	1	1	0	2	NA	NA	2.53644	-3.28466	1.5809	-2.5206	NA	NA	NA	NA	0.0111987	0.00102107	0.0779145	0.000688759	NA	NA	NA	NA	0.367961	0.028913	0.631343	0.0189012	NA	NA
LINC01080	NA	NA	NA	Brain_Putamen_basal_ganglia	4.11266e-05	0.00300483	4.10106	Brain_Anterior_cingulate_cortex_BA24	4.11266e-05	0.00323089	4.10106	NA	NA	NA	0	1	1	0	2	NA	NA	2.3949	-3.51118	2.3949	-3.51118	NA	NA	NA	NA	0.0166251	0.000446124	0.0166251	0.000446124	NA	NA	NA	NA	0.434354	0.0153362	0.42081	0.0174304	NA	NA
LINC01080	NA	NA	NA	Brain_Putamen_basal_ganglia	4.11266e-05	0.00300483	4.10106	smultixcan	0.000140207	0.00687385	2.89847	NA	NA	NA	0	1	1	0	2	NA	NA	2.3949	-3.51118	1.5809	-2.5206	NA	NA	NA	NA	0.0166251	0.000446124	0.0779145	0.000688759	NA	NA	NA	NA	0.434354	0.0153362	0.631343	0.0189012	NA	NA
LINC01080	NA	NA	NA	Brain_Substantia_nigra	9.22739e-05	0.00547582	3.91006	Brain_Anterior_cingulate_cortex_BA24	4.11266e-05	0.00323089	4.10106	NA	NA	NA	0	1	1	0	2	NA	NA	2.53443	-3.28757	2.3949	-3.51118	NA	NA	NA	NA	0.011263	0.00101056	0.0166251	0.000446124	NA	NA	NA	NA	0.408437	0.0309096	0.42081	0.0174304	NA	NA
LINC01080	NA	NA	NA	Brain_Substantia_nigra	9.22739e-05	0.00547582	3.91006	smultixcan	0.000140207	0.00687385	2.89847	NA	NA	NA	0	1	1	0	2	NA	NA	2.53443	-3.28757	1.5809	-2.5206	NA	NA	NA	NA	0.011263	0.00101056	0.0779145	0.000688759	NA	NA	NA	NA	0.408437	0.0309096	0.631343	0.0189012	NA	NA
LINC01080	NA	NA	NA	smultixcan	0.000100195	0.00312818	3.64641	Brain_Anterior_cingulate_cortex_BA24	4.11266e-05	0.00323089	4.10106	NA	NA	NA	0	1	1	0	2	NA	NA	2.32268	-3.06171	2.3949	-3.51118	NA	NA	NA	NA	0.0467216	0.000949319	0.0166251	0.000446124	NA	NA	NA	NA	0.443849	0.0150552	0.42081	0.0174304	NA	NA
LINC01080	NA	NA	NA	smultixcan	0.000100195	0.00312818	3.64641	smultixcan	0.000140207	0.00687385	2.89847	NA	NA	NA	0	1	1	0	2	NA	NA	2.32268	-3.06171	1.5809	-2.5206	NA	NA	NA	NA	0.0467216	0.000949319	0.0779145	0.000688759	NA	NA	NA	NA	0.443849	0.0150552	0.631343	0.0189012	NA	NA
LINC02009	NA	NA	NA	Brain_Amygdala	3.25879e-08	8.46368e-06	5.52693	Breast_Mammary_Tissue	2.30092e-05	0.00187718	-4.23349	NA	NA	NA	0	1	1	0	2	NA	NA	7.85518	-3.0722	-3.72124	3.22534	NA	NA	NA	NA	3.99198e-15	0.00212487	0.00019825	0.00125825	NA	NA	NA	NA	2.17722e-11	0.0501254	0.0340323	0.0305026	NA	NA
LINC02009	NA	NA	NA	Brain_Amygdala	3.25879e-08	8.46368e-06	5.52693	smultixcan	2.30092e-05	0.00174236	-4.23349	NA	NA	NA	0	1	1	0	2	NA	NA	7.85518	-3.0722	-3.72124	3.22534	NA	NA	NA	NA	3.99198e-15	0.00212487	0.00019825	0.00125825	NA	NA	NA	NA	2.17722e-11	0.0501254	0.0347849	0.0288325	NA	NA
LINC02009	NA	NA	NA	Brain_Putamen_basal_ganglia	3.25879e-08	6.71962e-06	5.52693	Breast_Mammary_Tissue	2.30092e-05	0.00187718	-4.23349	NA	NA	NA	0	1	1	0	2	NA	NA	7.85518	-3.0722	-3.72124	3.22534	NA	NA	NA	NA	3.99198e-15	0.00212487	0.00019825	0.00125825	NA	NA	NA	NA	2.35187e-11	0.0451554	0.0340323	0.0305026	NA	NA
LINC02009	NA	NA	NA	Brain_Putamen_basal_ganglia	3.25879e-08	6.71962e-06	5.52693	smultixcan	2.30092e-05	0.00174236	-4.23349	NA	NA	NA	0	1	1	0	2	NA	NA	7.85518	-3.0722	-3.72124	3.22534	NA	NA	NA	NA	3.99198e-15	0.00212487	0.00019825	0.00125825	NA	NA	NA	NA	2.35187e-11	0.0451554	0.0347849	0.0288325	NA	NA
LINC02009	NA	NA	NA	Colon_Sigmoid	3.25879e-08	8.5123e-06	5.52693	Breast_Mammary_Tissue	2.30092e-05	0.00187718	-4.23349	NA	NA	NA	0	1	1	0	2	NA	NA	7.85518	-3.0722	-3.72124	3.22534	NA	NA	NA	NA	3.99198e-15	0.00212487	0.00019825	0.00125825	NA	NA	NA	NA	2.50556e-11	0.0483777	0.0340323	0.0305026	NA	NA
LINC02009	NA	NA	NA	Colon_Sigmoid	3.25879e-08	8.5123e-06	5.52693	smultixcan	2.30092e-05	0.00174236	-4.23349	NA	NA	NA	0	1	1	0	2	NA	NA	7.85518	-3.0722	-3.72124	3.22534	NA	NA	NA	NA	3.99198e-15	0.00212487	0.00019825	0.00125825	NA	NA	NA	NA	2.50556e-11	0.0483777	0.0347849	0.0288325	NA	NA
LINC02009	NA	NA	NA	Nerve_Tibial	3.25879e-08	7.44932e-06	5.52693	Breast_Mammary_Tissue	2.30092e-05	0.00187718	-4.23349	NA	NA	NA	0	1	1	0	2	NA	NA	7.85518	1.40453	-3.72124	3.22534	NA	NA	NA	NA	3.99198e-15	0.160161	0.00019825	0.00125825	NA	NA	NA	NA	2.72772e-11	0.521649	0.0340323	0.0305026	NA	NA
LINC02009	NA	NA	NA	Nerve_Tibial	3.25879e-08	7.44932e-06	5.52693	smultixcan	2.30092e-05	0.00174236	-4.23349	NA	NA	NA	0	1	1	0	2	NA	NA	7.85518	1.40453	-3.72124	3.22534	NA	NA	NA	NA	3.99198e-15	0.160161	0.00019825	0.00125825	NA	NA	NA	NA	2.72772e-11	0.521649	0.0347849	0.0288325	NA	NA
LINC02009	NA	NA	NA	Prostate	3.25879e-08	7.20118e-06	5.52693	Breast_Mammary_Tissue	2.30092e-05	0.00187718	-4.23349	NA	NA	NA	0	1	1	0	2	NA	NA	7.85518	-3.0722	-3.72124	3.22534	NA	NA	NA	NA	3.99198e-15	0.00212487	0.00019825	0.00125825	NA	NA	NA	NA	2.47742e-11	0.0463736	0.0340323	0.0305026	NA	NA
LINC02009	NA	NA	NA	Prostate	3.25879e-08	7.20118e-06	5.52693	smultixcan	2.30092e-05	0.00174236	-4.23349	NA	NA	NA	0	1	1	0	2	NA	NA	7.85518	-3.0722	-3.72124	3.22534	NA	NA	NA	NA	3.99198e-15	0.00212487	0.00019825	0.00125825	NA	NA	NA	NA	2.47742e-11	0.0463736	0.0347849	0.0288325	NA	NA
LINC02009	NA	NA	NA	Stomach	3.25879e-08	6.64377e-06	5.52693	Breast_Mammary_Tissue	2.30092e-05	0.00187718	-4.23349	NA	NA	NA	0	1	1	0	2	NA	NA	7.85518	-3.0722	-3.72124	3.22534	NA	NA	NA	NA	3.99198e-15	0.00212487	0.00019825	0.00125825	NA	NA	NA	NA	1.62008e-11	0.048169	0.0340323	0.0305026	NA	NA
LINC02009	NA	NA	NA	Stomach	3.25879e-08	6.64377e-06	5.52693	smultixcan	2.30092e-05	0.00174236	-4.23349	NA	NA	NA	0	1	1	0	2	NA	NA	7.85518	-3.0722	-3.72124	3.22534	NA	NA	NA	NA	3.99198e-15	0.00212487	0.00019825	0.00125825	NA	NA	NA	NA	1.62008e-11	0.048169	0.0347849	0.0288325	NA	NA
LINC02009	NA	NA	NA	Testis	3.25879e-08	8.69888e-06	5.52693	Breast_Mammary_Tissue	2.30092e-05	0.00187718	-4.23349	NA	NA	NA	0	1	1	0	2	NA	NA	7.85518	-3.0722	-3.72124	3.22534	NA	NA	NA	NA	3.99198e-15	0.00212487	0.00019825	0.00125825	NA	NA	NA	NA	3.10775e-11	0.0531562	0.0340323	0.0305026	NA	NA
LINC02009	NA	NA	NA	Testis	3.25879e-08	8.69888e-06	5.52693	smultixcan	2.30092e-05	0.00174236	-4.23349	NA	NA	NA	0	1	1	0	2	NA	NA	7.85518	-3.0722	-3.72124	3.22534	NA	NA	NA	NA	3.99198e-15	0.00212487	0.00019825	0.00125825	NA	NA	NA	NA	3.10775e-11	0.0531562	0.0347849	0.0288325	NA	NA
LINC02009	NA	NA	NA	Uterus	3.25879e-08	7.19774e-06	5.52693	Breast_Mammary_Tissue	2.30092e-05	0.00187718	-4.23349	NA	NA	NA	0	1	1	0	2	NA	NA	7.85518	-3.0722	-3.72124	3.22534	NA	NA	NA	NA	3.99198e-15	0.00212487	0.00019825	0.00125825	NA	NA	NA	NA	4.49217e-11	0.0505573	0.0340323	0.0305026	NA	NA
LINC02009	NA	NA	NA	Uterus	3.25879e-08	7.19774e-06	5.52693	smultixcan	2.30092e-05	0.00174236	-4.23349	NA	NA	NA	0	1	1	0	2	NA	NA	7.85518	-3.0722	-3.72124	3.22534	NA	NA	NA	NA	3.99198e-15	0.00212487	0.00019825	0.00125825	NA	NA	NA	NA	4.49217e-11	0.0505573	0.0347849	0.0288325	NA	NA
LINC02009	NA	NA	NA	Vagina	3.25879e-08	7.54228e-06	5.52693	Breast_Mammary_Tissue	2.30092e-05	0.00187718	-4.23349	NA	NA	NA	0	1	1	0	2	NA	NA	7.85518	-3.0722	-3.72124	3.22534	NA	NA	NA	NA	3.99198e-15	0.00212487	0.00019825	0.00125825	NA	NA	NA	NA	4.3804e-11	0.0504833	0.0340323	0.0305026	NA	NA
LINC02009	NA	NA	NA	Vagina	3.25879e-08	7.54228e-06	5.52693	smultixcan	2.30092e-05	0.00174236	-4.23349	NA	NA	NA	0	1	1	0	2	NA	NA	7.85518	-3.0722	-3.72124	3.22534	NA	NA	NA	NA	3.99198e-15	0.00212487	0.00019825	0.00125825	NA	NA	NA	NA	4.3804e-11	0.0504833	0.0347849	0.0288325	NA	NA
LINC02009	NA	NA	NA	smultixcan	9.10365e-07	6.99539e-05	1.39182	Breast_Mammary_Tissue	2.30092e-05	0.00187718	-4.23349	NA	NA	NA	0	1	1	0	2	NA	NA	2.61169	-0.210875	-3.72124	3.22534	NA	NA	NA	NA	3.47964e-15	0.00790067	0.00019825	0.00125825	NA	NA	NA	NA	5.4265e-12	0.0648408	0.0340323	0.0305026	NA	NA
LINC02009	NA	NA	NA	smultixcan	9.10365e-07	6.99539e-05	1.39182	smultixcan	2.30092e-05	0.00174236	-4.23349	NA	NA	NA	0	1	1	0	2	NA	NA	2.61169	-0.210875	-3.72124	3.22534	NA	NA	NA	NA	3.47964e-15	0.00790067	0.00019825	0.00125825	NA	NA	NA	NA	5.4265e-12	0.0648408	0.0347849	0.0288325	NA	NA
MAD1L1	NA	NA	NA	Heart_Left_Ventricle	3.8276e-05	0.0027845	4.11765	Skin_Not_Sun_Exposed_Suprapubic	1.15388e-05	0.00109223	-4.38612	NA	NA	NA	0	1	1	0	2	NA	NA	1.06415	-3.99091	1.0209	4.94719	NA	NA	NA	NA	0.287261	6.58211e-05	0.307302	7.52939e-07	NA	NA	NA	NA	0.848458	0.00407095	0.85614	7.81794e-05	NA	NA
MAD1L1	NA	NA	NA	Heart_Left_Ventricle	3.8276e-05	0.0027845	4.11765	Skin_Sun_Exposed_Lower_leg	6.89056e-06	0.000721827	-4.49704	NA	NA	NA	0	1	1	0	2	NA	NA	1.06415	-3.99091	0.530924	4.89786	NA	NA	NA	NA	0.287261	6.58211e-05	0.595472	9.68865e-07	NA	NA	NA	NA	0.848458	0.00407095	0.939367	9.72902e-05	NA	NA
MAD1L1	NA	NA	NA	Heart_Left_Ventricle	3.8276e-05	0.0027845	4.11765	Testis	6.89056e-06	0.000816213	-4.49704	NA	NA	NA	0	1	1	0	2	NA	NA	1.06415	-3.99091	0.530924	4.89786	NA	NA	NA	NA	0.287261	6.58211e-05	0.595472	9.68865e-07	NA	NA	NA	NA	0.848458	0.00407095	0.945773	0.000117467	NA	NA
MAD1L1	NA	NA	NA	Heart_Left_Ventricle	3.8276e-05	0.0027845	4.11765	smultixcan	2.02224e-05	0.00155493	0.168056	NA	NA	NA	0	1	1	0	2	NA	NA	1.06415	-3.99091	-1.58785	-0.703729	NA	NA	NA	NA	0.287261	6.58211e-05	0.151217	3.73039e-05	NA	NA	NA	NA	0.848458	0.00407095	0.733695	0.00213558	NA	NA
MAP4K4	NA	NA	NA	Skin_Sun_Exposed_Lower_leg	6.65862e-05	0.00436496	-3.98817	Ovary	0.000148045	0.00754431	3.79433	NA	NA	NA	0	1	1	0	2	NA	NA	0.126654	4.12314	0.442647	-3.84689	NA	NA	NA	NA	0.899214	3.73742e-05	0.658021	0.000119626	NA	NA	NA	NA	0.992521	0.00258753	0.951592	0.00534337	NA	NA
MAP4K4	NA	NA	NA	Skin_Sun_Exposed_Lower_leg	6.65862e-05	0.00436496	-3.98817	Spleen	0.000148045	0.00721923	-3.79433	NA	NA	NA	0	1	1	0	2	NA	NA	0.126654	4.12314	-0.442647	3.84689	NA	NA	NA	NA	0.899214	3.73742e-05	0.658021	0.000119626	NA	NA	NA	NA	0.992521	0.00258753	0.955836	0.00524444	NA	NA
MAP4K4	NA	NA	NA	Skin_Sun_Exposed_Lower_leg	6.65862e-05	0.00436496	-3.98817	Stomach	0.000148045	0.00759158	-3.79433	NA	NA	NA	0	1	1	0	2	NA	NA	0.126654	4.12314	-0.442647	3.84689	NA	NA	NA	NA	0.899214	3.73742e-05	0.658021	0.000119626	NA	NA	NA	NA	0.992521	0.00258753	0.958035	0.00583765	NA	NA
MAP4K4	NA	NA	NA	Skin_Sun_Exposed_Lower_leg	6.65862e-05	0.00436496	-3.98817	Vagina	0.000148045	0.00810933	3.79433	NA	NA	NA	0	1	1	0	2	NA	NA	0.126654	4.12314	0.442647	-3.84689	NA	NA	NA	NA	0.899214	3.73742e-05	0.658021	0.000119626	NA	NA	NA	NA	0.992521	0.00258753	0.957899	0.00588067	NA	NA
MAP4K4	NA	NA	NA	Skin_Sun_Exposed_Lower_leg	6.65862e-05	0.00436496	-3.98817	smultixcan	0.000148045	0.00714994	-1.11022e-16	NA	NA	NA	0	1	1	0	2	NA	NA	0.126654	4.12314	0	5.55112e-16	NA	NA	NA	NA	0.899214	3.73742e-05	0.658021	0.000119626	NA	NA	NA	NA	0.992521	0.00258753	0.944325	0.0052938	NA	NA
MAP4K4	NA	NA	NA	smultixcan	0.000356365	0.00834148	-0.479735	Ovary	0.000148045	0.00754431	3.79433	NA	NA	NA	0	1	1	0	2	NA	NA	0.247583	1.84483	0.442647	-3.84689	NA	NA	NA	NA	0.404344	0.0633057	0.658021	0.000119626	NA	NA	NA	NA	0.824142	0.237966	0.951592	0.00534337	NA	NA
MAP4K4	NA	NA	NA	smultixcan	0.000356365	0.00834148	-0.479735	Spleen	0.000148045	0.00721923	-3.79433	NA	NA	NA	0	1	1	0	2	NA	NA	0.247583	1.84483	-0.442647	3.84689	NA	NA	NA	NA	0.404344	0.0633057	0.658021	0.000119626	NA	NA	NA	NA	0.824142	0.237966	0.955836	0.00524444	NA	NA
MAP4K4	NA	NA	NA	smultixcan	0.000356365	0.00834148	-0.479735	Stomach	0.000148045	0.00759158	-3.79433	NA	NA	NA	0	1	1	0	2	NA	NA	0.247583	1.84483	-0.442647	3.84689	NA	NA	NA	NA	0.404344	0.0633057	0.658021	0.000119626	NA	NA	NA	NA	0.824142	0.237966	0.958035	0.00583765	NA	NA
MAP4K4	NA	NA	NA	smultixcan	0.000356365	0.00834148	-0.479735	Vagina	0.000148045	0.00810933	3.79433	NA	NA	NA	0	1	1	0	2	NA	NA	0.247583	1.84483	0.442647	-3.84689	NA	NA	NA	NA	0.404344	0.0633057	0.658021	0.000119626	NA	NA	NA	NA	0.824142	0.237966	0.957899	0.00588067	NA	NA
MAP4K4	NA	NA	NA	smultixcan	0.000356365	0.00834148	-0.479735	smultixcan	0.000148045	0.00714994	-1.11022e-16	NA	NA	NA	0	1	1	0	2	NA	NA	0.247583	1.84483	0	5.55112e-16	NA	NA	NA	NA	0.404344	0.0633057	0.658021	0.000119626	NA	NA	NA	NA	0.824142	0.237966	0.944325	0.0052938	NA	NA
MFSD10	NA	NA	NA	Small_Intestine_Terminal_Ileum	0.000125414	0.0077105	3.83529	Adipose_Subcutaneous	0.000125414	0.00669169	-3.83529	NA	NA	NA	0	1	1	0	2	NA	NA	-1.63524	-4.61373	1.63524	4.61373	NA	NA	NA	NA	0.101998	3.95499e-06	0.101998	3.95499e-06	NA	NA	NA	NA	0.721198	0.000480128	0.678107	0.000338626	NA	NA
MFSD10	NA	NA	NA	Small_Intestine_Terminal_Ileum	0.000125414	0.0077105	3.83529	Adipose_Visceral_Omentum	0.000125414	0.00688856	3.83529	NA	NA	NA	0	1	1	0	2	NA	NA	-1.63524	-4.61373	-1.63524	-4.61373	NA	NA	NA	NA	0.101998	3.95499e-06	0.101998	3.95499e-06	NA	NA	NA	NA	0.721198	0.000480128	0.679358	0.000326979	NA	NA
MFSD10	NA	NA	NA	Small_Intestine_Terminal_Ileum	0.000125414	0.0077105	3.83529	Adrenal_Gland	0.000125414	0.00677741	-3.83529	NA	NA	NA	0	1	1	0	2	NA	NA	-1.63524	-4.61373	1.63524	4.61373	NA	NA	NA	NA	0.101998	3.95499e-06	0.101998	3.95499e-06	NA	NA	NA	NA	0.721198	0.000480128	0.691502	0.000333929	NA	NA
MFSD10	NA	NA	NA	Small_Intestine_Terminal_Ileum	0.000125414	0.0077105	3.83529	Artery_Aorta	0.000125414	0.00644622	-3.83529	NA	NA	NA	0	1	1	0	2	NA	NA	-1.63524	-4.61373	1.63524	4.61373	NA	NA	NA	NA	0.101998	3.95499e-06	0.101998	3.95499e-06	NA	NA	NA	NA	0.721198	0.000480128	0.674435	0.00031778	NA	NA
MFSD10	NA	NA	NA	Small_Intestine_Terminal_Ileum	0.000125414	0.0077105	3.83529	Artery_Tibial	0.000125414	0.00638532	-3.83529	NA	NA	NA	0	1	1	0	2	NA	NA	-1.63524	-4.61373	1.63524	4.61373	NA	NA	NA	NA	0.101998	3.95499e-06	0.101998	3.95499e-06	NA	NA	NA	NA	0.721198	0.000480128	0.677188	0.00032464	NA	NA
MFSD10	NA	NA	NA	Small_Intestine_Terminal_Ileum	0.000125414	0.0077105	3.83529	Breast_Mammary_Tissue	0.000125414	0.00665349	-3.83529	NA	NA	NA	0	1	1	0	2	NA	NA	-1.63524	-4.61373	1.63524	4.61373	NA	NA	NA	NA	0.101998	3.95499e-06	0.101998	3.95499e-06	NA	NA	NA	NA	0.721198	0.000480128	0.687914	0.000328787	NA	NA
MFSD10	NA	NA	NA	Small_Intestine_Terminal_Ileum	0.000125414	0.0077105	3.83529	Cells_EBV-transformed_lymphocytes	0.000118577	0.00584455	3.84905	NA	NA	NA	0	1	1	0	2	NA	NA	-1.63524	-4.61373	-1.16385	-4.46661	NA	NA	NA	NA	0.101998	3.95499e-06	0.244486	7.94674e-06	NA	NA	NA	NA	0.721198	0.000480128	0.815792	0.000520815	NA	NA
MFSD10	NA	NA	NA	Small_Intestine_Terminal_Ileum	0.000125414	0.0077105	3.83529	Colon_Transverse	0.000187677	0.00923719	3.73505	NA	NA	NA	0	1	1	0	2	NA	NA	-1.63524	-4.61373	-1.03411	-4.30267	NA	NA	NA	NA	0.101998	3.95499e-06	0.301085	1.68751e-05	NA	NA	NA	NA	0.721198	0.000480128	0.846389	0.00124256	NA	NA
MFSD10	NA	NA	NA	Small_Intestine_Terminal_Ileum	0.000125414	0.0077105	3.83529	Liver	0.000125414	0.00727825	3.83529	NA	NA	NA	0	1	1	0	2	NA	NA	-1.63524	-4.61373	-1.63524	-4.61373	NA	NA	NA	NA	0.101998	3.95499e-06	0.101998	3.95499e-06	NA	NA	NA	NA	0.721198	0.000480128	0.684482	0.000362197	NA	NA
MFSD10	NA	NA	NA	Small_Intestine_Terminal_Ileum	0.000125414	0.0077105	3.83529	Minor_Salivary_Gland	0.000133979	0.00692782	3.81903	NA	NA	NA	0	1	1	0	2	NA	NA	-1.63524	-4.61373	-1.83104	-4.66589	NA	NA	NA	NA	0.101998	3.95499e-06	0.0670939	3.07285e-06	NA	NA	NA	NA	0.721198	0.000480128	0.612414	0.000264373	NA	NA
MFSD10	NA	NA	NA	Small_Intestine_Terminal_Ileum	0.000125414	0.0077105	3.83529	Nerve_Tibial	0.000125414	0.00687975	-3.83529	NA	NA	NA	0	1	1	0	2	NA	NA	-1.63524	-4.61373	1.63524	4.61373	NA	NA	NA	NA	0.101998	3.95499e-06	0.101998	3.95499e-06	NA	NA	NA	NA	0.721198	0.000480128	0.676822	0.000341228	NA	NA
MFSD10	NA	NA	NA	Small_Intestine_Terminal_Ileum	0.000125414	0.0077105	3.83529	Pituitary	0.000125414	0.00745115	-3.83529	NA	NA	NA	0	1	1	0	2	NA	NA	-1.63524	-4.61373	1.63524	4.61373	NA	NA	NA	NA	0.101998	3.95499e-06	0.101998	3.95499e-06	NA	NA	NA	NA	0.721198	0.000480128	0.709351	0.000346579	NA	NA
MFSD10	NA	NA	NA	Small_Intestine_Terminal_Ileum	0.000125414	0.0077105	3.83529	Prostate	0.000130151	0.00699848	3.82617	NA	NA	NA	0	1	1	0	2	NA	NA	-1.63524	-4.61373	-1.51379	-4.56117	NA	NA	NA	NA	0.101998	3.95499e-06	0.130079	5.08692e-06	NA	NA	NA	NA	0.721198	0.000480128	0.737691	0.00041399	NA	NA
MFSD10	NA	NA	NA	Small_Intestine_Terminal_Ileum	0.000125414	0.0077105	3.83529	Skin_Not_Sun_Exposed_Suprapubic	0.000183808	0.00912477	3.74029	NA	NA	NA	0	1	1	0	2	NA	NA	-1.63524	-4.61373	-0.9602	-4.27496	NA	NA	NA	NA	0.101998	3.95499e-06	0.336955	1.91169e-05	NA	NA	NA	NA	0.721198	0.000480128	0.872092	0.00127831	NA	NA
MFSD10	NA	NA	NA	Small_Intestine_Terminal_Ileum	0.000125414	0.0077105	3.83529	Skin_Sun_Exposed_Lower_leg	0.000162123	0.00792353	3.77172	NA	NA	NA	0	1	1	0	2	NA	NA	-1.63524	-4.61373	-0.978877	-4.31464	NA	NA	NA	NA	0.101998	3.95499e-06	0.327641	1.59861e-05	NA	NA	NA	NA	0.721198	0.000480128	0.857568	0.00108525	NA	NA
MFSD10	NA	NA	NA	Small_Intestine_Terminal_Ileum	0.000125414	0.0077105	3.83529	Stomach	0.000126854	0.00686869	3.83249	NA	NA	NA	0	1	1	0	2	NA	NA	-1.63524	-4.61373	-1.67327	-4.62424	NA	NA	NA	NA	0.101998	3.95499e-06	0.0942733	3.7598e-06	NA	NA	NA	NA	0.721198	0.000480128	0.679646	0.00033474	NA	NA
MFSD10	NA	NA	NA	Small_Intestine_Terminal_Ileum	0.000125414	0.0077105	3.83529	Thyroid	0.000125414	0.00653626	-3.83529	NA	NA	NA	0	1	1	0	2	NA	NA	-1.63524	-4.61373	1.63524	4.61373	NA	NA	NA	NA	0.101998	3.95499e-06	0.101998	3.95499e-06	NA	NA	NA	NA	0.721198	0.000480128	0.669557	0.000323226	NA	NA
MFSD10	NA	NA	NA	Small_Intestine_Terminal_Ileum	0.000125414	0.0077105	3.83529	Uterus	0.000125414	0.00693251	-3.83529	NA	NA	NA	0	1	1	0	2	NA	NA	-1.63524	-4.61373	1.63524	4.61373	NA	NA	NA	NA	0.101998	3.95499e-06	0.101998	3.95499e-06	NA	NA	NA	NA	0.721198	0.000480128	0.67625	0.00034088	NA	NA
MFSD10	NA	NA	NA	smultixcan	0.000262469	0.00661453	0.155423	Adipose_Subcutaneous	0.000125414	0.00669169	-3.83529	NA	NA	NA	0	1	1	0	2	NA	NA	1.40986	0.0479271	1.63524	4.61373	NA	NA	NA	NA	0.0196506	0.000306522	0.101998	3.95499e-06	NA	NA	NA	NA	0.326756	0.00643312	0.678107	0.000338626	NA	NA
MFSD10	NA	NA	NA	smultixcan	0.000262469	0.00661453	0.155423	Adipose_Visceral_Omentum	0.000125414	0.00688856	3.83529	NA	NA	NA	0	1	1	0	2	NA	NA	1.40986	0.0479271	-1.63524	-4.61373	NA	NA	NA	NA	0.0196506	0.000306522	0.101998	3.95499e-06	NA	NA	NA	NA	0.326756	0.00643312	0.679358	0.000326979	NA	NA
MFSD10	NA	NA	NA	smultixcan	0.000262469	0.00661453	0.155423	Adrenal_Gland	0.000125414	0.00677741	-3.83529	NA	NA	NA	0	1	1	0	2	NA	NA	1.40986	0.0479271	1.63524	4.61373	NA	NA	NA	NA	0.0196506	0.000306522	0.101998	3.95499e-06	NA	NA	NA	NA	0.326756	0.00643312	0.691502	0.000333929	NA	NA
MFSD10	NA	NA	NA	smultixcan	0.000262469	0.00661453	0.155423	Artery_Aorta	0.000125414	0.00644622	-3.83529	NA	NA	NA	0	1	1	0	2	NA	NA	1.40986	0.0479271	1.63524	4.61373	NA	NA	NA	NA	0.0196506	0.000306522	0.101998	3.95499e-06	NA	NA	NA	NA	0.326756	0.00643312	0.674435	0.00031778	NA	NA
MFSD10	NA	NA	NA	smultixcan	0.000262469	0.00661453	0.155423	Artery_Tibial	0.000125414	0.00638532	-3.83529	NA	NA	NA	0	1	1	0	2	NA	NA	1.40986	0.0479271	1.63524	4.61373	NA	NA	NA	NA	0.0196506	0.000306522	0.101998	3.95499e-06	NA	NA	NA	NA	0.326756	0.00643312	0.677188	0.00032464	NA	NA
MFSD10	NA	NA	NA	smultixcan	0.000262469	0.00661453	0.155423	Breast_Mammary_Tissue	0.000125414	0.00665349	-3.83529	NA	NA	NA	0	1	1	0	2	NA	NA	1.40986	0.0479271	1.63524	4.61373	NA	NA	NA	NA	0.0196506	0.000306522	0.101998	3.95499e-06	NA	NA	NA	NA	0.326756	0.00643312	0.687914	0.000328787	NA	NA
MFSD10	NA	NA	NA	smultixcan	0.000262469	0.00661453	0.155423	Cells_EBV-transformed_lymphocytes	0.000118577	0.00584455	3.84905	NA	NA	NA	0	1	1	0	2	NA	NA	1.40986	0.0479271	-1.16385	-4.46661	NA	NA	NA	NA	0.0196506	0.000306522	0.244486	7.94674e-06	NA	NA	NA	NA	0.326756	0.00643312	0.815792	0.000520815	NA	NA
MFSD10	NA	NA	NA	smultixcan	0.000262469	0.00661453	0.155423	Colon_Transverse	0.000187677	0.00923719	3.73505	NA	NA	NA	0	1	1	0	2	NA	NA	1.40986	0.0479271	-1.03411	-4.30267	NA	NA	NA	NA	0.0196506	0.000306522	0.301085	1.68751e-05	NA	NA	NA	NA	0.326756	0.00643312	0.846389	0.00124256	NA	NA
MFSD10	NA	NA	NA	smultixcan	0.000262469	0.00661453	0.155423	Liver	0.000125414	0.00727825	3.83529	NA	NA	NA	0	1	1	0	2	NA	NA	1.40986	0.0479271	-1.63524	-4.61373	NA	NA	NA	NA	0.0196506	0.000306522	0.101998	3.95499e-06	NA	NA	NA	NA	0.326756	0.00643312	0.684482	0.000362197	NA	NA
MFSD10	NA	NA	NA	smultixcan	0.000262469	0.00661453	0.155423	Minor_Salivary_Gland	0.000133979	0.00692782	3.81903	NA	NA	NA	0	1	1	0	2	NA	NA	1.40986	0.0479271	-1.83104	-4.66589	NA	NA	NA	NA	0.0196506	0.000306522	0.0670939	3.07285e-06	NA	NA	NA	NA	0.326756	0.00643312	0.612414	0.000264373	NA	NA
MFSD10	NA	NA	NA	smultixcan	0.000262469	0.00661453	0.155423	Nerve_Tibial	0.000125414	0.00687975	-3.83529	NA	NA	NA	0	1	1	0	2	NA	NA	1.40986	0.0479271	1.63524	4.61373	NA	NA	NA	NA	0.0196506	0.000306522	0.101998	3.95499e-06	NA	NA	NA	NA	0.326756	0.00643312	0.676822	0.000341228	NA	NA
MFSD10	NA	NA	NA	smultixcan	0.000262469	0.00661453	0.155423	Pituitary	0.000125414	0.00745115	-3.83529	NA	NA	NA	0	1	1	0	2	NA	NA	1.40986	0.0479271	1.63524	4.61373	NA	NA	NA	NA	0.0196506	0.000306522	0.101998	3.95499e-06	NA	NA	NA	NA	0.326756	0.00643312	0.709351	0.000346579	NA	NA
MFSD10	NA	NA	NA	smultixcan	0.000262469	0.00661453	0.155423	Prostate	0.000130151	0.00699848	3.82617	NA	NA	NA	0	1	1	0	2	NA	NA	1.40986	0.0479271	-1.51379	-4.56117	NA	NA	NA	NA	0.0196506	0.000306522	0.130079	5.08692e-06	NA	NA	NA	NA	0.326756	0.00643312	0.737691	0.00041399	NA	NA
MFSD10	NA	NA	NA	smultixcan	0.000262469	0.00661453	0.155423	Skin_Not_Sun_Exposed_Suprapubic	0.000183808	0.00912477	3.74029	NA	NA	NA	0	1	1	0	2	NA	NA	1.40986	0.0479271	-0.9602	-4.27496	NA	NA	NA	NA	0.0196506	0.000306522	0.336955	1.91169e-05	NA	NA	NA	NA	0.326756	0.00643312	0.872092	0.00127831	NA	NA
MFSD10	NA	NA	NA	smultixcan	0.000262469	0.00661453	0.155423	Skin_Sun_Exposed_Lower_leg	0.000162123	0.00792353	3.77172	NA	NA	NA	0	1	1	0	2	NA	NA	1.40986	0.0479271	-0.978877	-4.31464	NA	NA	NA	NA	0.0196506	0.000306522	0.327641	1.59861e-05	NA	NA	NA	NA	0.326756	0.00643312	0.857568	0.00108525	NA	NA
MFSD10	NA	NA	NA	smultixcan	0.000262469	0.00661453	0.155423	Stomach	0.000126854	0.00686869	3.83249	NA	NA	NA	0	1	1	0	2	NA	NA	1.40986	0.0479271	-1.67327	-4.62424	NA	NA	NA	NA	0.0196506	0.000306522	0.0942733	3.7598e-06	NA	NA	NA	NA	0.326756	0.00643312	0.679646	0.00033474	NA	NA
MFSD10	NA	NA	NA	smultixcan	0.000262469	0.00661453	0.155423	Thyroid	0.000125414	0.00653626	-3.83529	NA	NA	NA	0	1	1	0	2	NA	NA	1.40986	0.0479271	1.63524	4.61373	NA	NA	NA	NA	0.0196506	0.000306522	0.101998	3.95499e-06	NA	NA	NA	NA	0.326756	0.00643312	0.669557	0.000323226	NA	NA
MFSD10	NA	NA	NA	smultixcan	0.000262469	0.00661453	0.155423	Uterus	0.000125414	0.00693251	-3.83529	NA	NA	NA	0	1	1	0	2	NA	NA	1.40986	0.0479271	1.63524	4.61373	NA	NA	NA	NA	0.0196506	0.000306522	0.101998	3.95499e-06	NA	NA	NA	NA	0.326756	0.00643312	0.67625	0.00034088	NA	NA
MFSD13A	NA	NA	NA	Pancreas	0.000155448	0.00811849	-3.7822	Brain_Frontal_Cortex_BA9	0.000155448	0.00873333	3.7822	NA	NA	NA	0	1	1	0	2	NA	NA	0.0648042	3.71093	0.854615	-3.71093	NA	NA	NA	NA	0.94833	0.000206496	0.392764	0.000206496	NA	NA	NA	NA	0.998086	0.00936299	0.887866	0.00890195	NA	NA
MFSD13A	NA	NA	NA	Pancreas	0.000155448	0.00811849	-3.7822	Brain_Nucleus_accumbens_basal_ganglia	0.000155448	0.00893161	3.7822	NA	NA	NA	0	1	1	0	2	NA	NA	0.0648042	3.71093	0.854615	-3.71093	NA	NA	NA	NA	0.94833	0.000206496	0.392764	0.000206496	NA	NA	NA	NA	0.998086	0.00936299	0.889695	0.00933842	NA	NA
MFSD13A	NA	NA	NA	Pancreas	0.000155448	0.00811849	-3.7822	Cells_EBV-transformed_lymphocytes	0.000155448	0.00697139	3.7822	NA	NA	NA	0	1	1	0	2	NA	NA	0.0648042	3.71093	0.854615	-3.71093	NA	NA	NA	NA	0.94833	0.000206496	0.392764	0.000206496	NA	NA	NA	NA	0.998086	0.00936299	0.888062	0.00737126	NA	NA
MFSD13A	NA	NA	NA	Pancreas	0.000155448	0.00811849	-3.7822	Esophagus_Mucosa	0.000155448	0.00813684	3.7822	NA	NA	NA	0	1	1	0	2	NA	NA	0.0648042	3.71093	0.854615	-3.71093	NA	NA	NA	NA	0.94833	0.000206496	0.392764	0.000206496	NA	NA	NA	NA	0.998086	0.00936299	0.883829	0.00807689	NA	NA
MFSD13A	NA	NA	NA	Pancreas	0.000155448	0.00811849	-3.7822	Nerve_Tibial	0.000155448	0.00787718	3.7822	NA	NA	NA	0	1	1	0	2	NA	NA	0.0648042	3.71093	-0.587455	-3.71093	NA	NA	NA	NA	0.94833	0.000206496	0.556898	0.000206496	NA	NA	NA	NA	0.998086	0.00936299	0.925363	0.00848545	NA	NA
MICB	NA	NA	NA	Pancreas	3.17569e-13	1.50099e-10	7.28673	Brain_Cerebellar_Hemisphere	3.78504e-13	1.49175e-10	7.26303	NA	NA	NA	0	1	1	0	2	NA	NA	0.48078	-5.76925	5.89072	-5.73416	NA	NA	NA	NA	0.630673	7.9626e-09	3.84525e-09	9.79979e-09	NA	NA	NA	NA	0.958101	1.98325e-06	6.75695e-06	1.79918e-06	NA	NA
MICB	NA	NA	NA	Pancreas	3.17569e-13	1.50099e-10	7.28673	smultixcan	1.5566e-18	1.07886e-15	3.40807	NA	NA	NA	0	1	1	0	2	NA	NA	0.48078	-5.76925	2.27391	-1.49061	NA	NA	NA	NA	0.630673	7.9626e-09	2.22543e-09	3.56462e-19	NA	NA	NA	NA	0.958101	1.98325e-06	3.15873e-06	2.51076e-16	NA	NA
MICB	NA	NA	NA	smultixcan	1.44344e-17	5.62487e-15	3.46722	Brain_Cerebellar_Hemisphere	3.78504e-13	1.49175e-10	7.26303	NA	NA	NA	0	1	1	0	2	NA	NA	-0.225565	-0.518773	5.89072	-5.73416	NA	NA	NA	NA	0.000913617	3.94608e-11	3.84525e-09	9.79979e-09	NA	NA	NA	NA	0.0749888	6.82923e-09	6.75695e-06	1.79918e-06	NA	NA
MICB	NA	NA	NA	smultixcan	1.44344e-17	5.62487e-15	3.46722	smultixcan	1.5566e-18	1.07886e-15	3.40807	NA	NA	NA	0	1	1	0	2	NA	NA	-0.225565	-0.518773	2.27391	-1.49061	NA	NA	NA	NA	0.000913617	3.94608e-11	2.22543e-09	3.56462e-19	NA	NA	NA	NA	0.0749888	6.82923e-09	3.15873e-06	2.51076e-16	NA	NA
MIF4GD	NA	NA	NA	Adipose_Subcutaneous	0.000125912	0.00741462	-3.83432	Adipose_Subcutaneous	0.000125912	0.00669169	-3.83432	NA	NA	NA	0	1	1	0	2	NA	NA	-0.89983	3.55867	0.064413	4.05141	NA	NA	NA	NA	0.368211	0.000372744	0.948641	5.09105e-05	NA	NA	NA	NA	0.865599	0.0142417	0.995141	0.00288195	NA	NA
MIF4GD	NA	NA	NA	Adipose_Subcutaneous	0.000125912	0.00741462	-3.83432	Artery_Tibial	0.000125912	0.00638532	-3.83432	NA	NA	NA	0	1	1	0	2	NA	NA	-0.89983	3.55867	0.064413	4.05141	NA	NA	NA	NA	0.368211	0.000372744	0.948641	5.09105e-05	NA	NA	NA	NA	0.865599	0.0142417	0.993294	0.00271939	NA	NA
MIF4GD	NA	NA	NA	Adipose_Subcutaneous	0.000125912	0.00741462	-3.83432	Cells_Cultured_fibroblasts	0.000125912	0.00637837	-3.83432	NA	NA	NA	0	1	1	0	2	NA	NA	-0.89983	3.55867	0.064413	4.05141	NA	NA	NA	NA	0.368211	0.000372744	0.948641	5.09105e-05	NA	NA	NA	NA	0.865599	0.0142417	0.994007	0.00273269	NA	NA
MIF4GD	NA	NA	NA	Adipose_Subcutaneous	0.000125912	0.00741462	-3.83432	Esophagus_Gastroesophageal_Junction	0.000125912	0.00672529	-3.83432	NA	NA	NA	0	1	1	0	2	NA	NA	-0.89983	3.55867	0.064413	4.05141	NA	NA	NA	NA	0.368211	0.000372744	0.948641	5.09105e-05	NA	NA	NA	NA	0.865599	0.0142417	0.995704	0.00281974	NA	NA
MIF4GD	NA	NA	NA	Adipose_Subcutaneous	0.000125912	0.00741462	-3.83432	Heart_Left_Ventricle	0.000125912	0.00738039	-3.83432	NA	NA	NA	0	1	1	0	2	NA	NA	-0.89983	3.55867	0.064413	4.05141	NA	NA	NA	NA	0.368211	0.000372744	0.948641	5.09105e-05	NA	NA	NA	NA	0.865599	0.0142417	0.995198	0.00317521	NA	NA
MIF4GD	NA	NA	NA	Adipose_Subcutaneous	0.000125912	0.00741462	-3.83432	Pancreas	0.000125912	0.00727349	-3.83432	NA	NA	NA	0	1	1	0	2	NA	NA	-0.89983	3.55867	0.064413	4.05141	NA	NA	NA	NA	0.368211	0.000372744	0.948641	5.09105e-05	NA	NA	NA	NA	0.865599	0.0142417	0.99509	0.00301212	NA	NA
MIF4GD	NA	NA	NA	Adipose_Subcutaneous	0.000125912	0.00741462	-3.83432	Small_Intestine_Terminal_Ileum	0.000125912	0.00681084	-3.83432	NA	NA	NA	0	1	1	0	2	NA	NA	-0.89983	3.55867	0.064413	4.05141	NA	NA	NA	NA	0.368211	0.000372744	0.948641	5.09105e-05	NA	NA	NA	NA	0.865599	0.0142417	0.993709	0.00284764	NA	NA
MIF4GD	NA	NA	NA	Esophagus_Muscularis	6.9279e-05	0.00396755	-3.97875	Adipose_Subcutaneous	0.000125912	0.00669169	-3.83432	NA	NA	NA	0	1	1	0	2	NA	NA	0.424767	4.14582	0.064413	4.05141	NA	NA	NA	NA	0.671007	3.38606e-05	0.948641	5.09105e-05	NA	NA	NA	NA	0.952428	0.00223954	0.995141	0.00288195	NA	NA
MIF4GD	NA	NA	NA	Esophagus_Muscularis	6.9279e-05	0.00396755	-3.97875	Artery_Tibial	0.000125912	0.00638532	-3.83432	NA	NA	NA	0	1	1	0	2	NA	NA	0.424767	4.14582	0.064413	4.05141	NA	NA	NA	NA	0.671007	3.38606e-05	0.948641	5.09105e-05	NA	NA	NA	NA	0.952428	0.00223954	0.993294	0.00271939	NA	NA
MIF4GD	NA	NA	NA	Esophagus_Muscularis	6.9279e-05	0.00396755	-3.97875	Cells_Cultured_fibroblasts	0.000125912	0.00637837	-3.83432	NA	NA	NA	0	1	1	0	2	NA	NA	0.424767	4.14582	0.064413	4.05141	NA	NA	NA	NA	0.671007	3.38606e-05	0.948641	5.09105e-05	NA	NA	NA	NA	0.952428	0.00223954	0.994007	0.00273269	NA	NA
MIF4GD	NA	NA	NA	Esophagus_Muscularis	6.9279e-05	0.00396755	-3.97875	Esophagus_Gastroesophageal_Junction	0.000125912	0.00672529	-3.83432	NA	NA	NA	0	1	1	0	2	NA	NA	0.424767	4.14582	0.064413	4.05141	NA	NA	NA	NA	0.671007	3.38606e-05	0.948641	5.09105e-05	NA	NA	NA	NA	0.952428	0.00223954	0.995704	0.00281974	NA	NA
MIF4GD	NA	NA	NA	Esophagus_Muscularis	6.9279e-05	0.00396755	-3.97875	Heart_Left_Ventricle	0.000125912	0.00738039	-3.83432	NA	NA	NA	0	1	1	0	2	NA	NA	0.424767	4.14582	0.064413	4.05141	NA	NA	NA	NA	0.671007	3.38606e-05	0.948641	5.09105e-05	NA	NA	NA	NA	0.952428	0.00223954	0.995198	0.00317521	NA	NA
MIF4GD	NA	NA	NA	Esophagus_Muscularis	6.9279e-05	0.00396755	-3.97875	Pancreas	0.000125912	0.00727349	-3.83432	NA	NA	NA	0	1	1	0	2	NA	NA	0.424767	4.14582	0.064413	4.05141	NA	NA	NA	NA	0.671007	3.38606e-05	0.948641	5.09105e-05	NA	NA	NA	NA	0.952428	0.00223954	0.99509	0.00301212	NA	NA
MIF4GD	NA	NA	NA	Esophagus_Muscularis	6.9279e-05	0.00396755	-3.97875	Small_Intestine_Terminal_Ileum	0.000125912	0.00681084	-3.83432	NA	NA	NA	0	1	1	0	2	NA	NA	0.424767	4.14582	0.064413	4.05141	NA	NA	NA	NA	0.671007	3.38606e-05	0.948641	5.09105e-05	NA	NA	NA	NA	0.952428	0.00223954	0.993709	0.00284764	NA	NA
MIF4GD	NA	NA	NA	Small_Intestine_Terminal_Ileum	6.03016e-05	0.00477558	-4.01163	Adipose_Subcutaneous	0.000125912	0.00669169	-3.83432	NA	NA	NA	0	1	1	0	2	NA	NA	0.432761	4.04956	0.064413	4.05141	NA	NA	NA	NA	0.665188	5.13141e-05	0.948641	5.09105e-05	NA	NA	NA	NA	0.964313	0.00396445	0.995141	0.00288195	NA	NA
MIF4GD	NA	NA	NA	Small_Intestine_Terminal_Ileum	6.03016e-05	0.00477558	-4.01163	Artery_Tibial	0.000125912	0.00638532	-3.83432	NA	NA	NA	0	1	1	0	2	NA	NA	0.432761	4.04956	0.064413	4.05141	NA	NA	NA	NA	0.665188	5.13141e-05	0.948641	5.09105e-05	NA	NA	NA	NA	0.964313	0.00396445	0.993294	0.00271939	NA	NA
MIF4GD	NA	NA	NA	Small_Intestine_Terminal_Ileum	6.03016e-05	0.00477558	-4.01163	Cells_Cultured_fibroblasts	0.000125912	0.00637837	-3.83432	NA	NA	NA	0	1	1	0	2	NA	NA	0.432761	4.04956	0.064413	4.05141	NA	NA	NA	NA	0.665188	5.13141e-05	0.948641	5.09105e-05	NA	NA	NA	NA	0.964313	0.00396445	0.994007	0.00273269	NA	NA
MIF4GD	NA	NA	NA	Small_Intestine_Terminal_Ileum	6.03016e-05	0.00477558	-4.01163	Esophagus_Gastroesophageal_Junction	0.000125912	0.00672529	-3.83432	NA	NA	NA	0	1	1	0	2	NA	NA	0.432761	4.04956	0.064413	4.05141	NA	NA	NA	NA	0.665188	5.13141e-05	0.948641	5.09105e-05	NA	NA	NA	NA	0.964313	0.00396445	0.995704	0.00281974	NA	NA
MIF4GD	NA	NA	NA	Small_Intestine_Terminal_Ileum	6.03016e-05	0.00477558	-4.01163	Heart_Left_Ventricle	0.000125912	0.00738039	-3.83432	NA	NA	NA	0	1	1	0	2	NA	NA	0.432761	4.04956	0.064413	4.05141	NA	NA	NA	NA	0.665188	5.13141e-05	0.948641	5.09105e-05	NA	NA	NA	NA	0.964313	0.00396445	0.995198	0.00317521	NA	NA
MIF4GD	NA	NA	NA	Small_Intestine_Terminal_Ileum	6.03016e-05	0.00477558	-4.01163	Pancreas	0.000125912	0.00727349	-3.83432	NA	NA	NA	0	1	1	0	2	NA	NA	0.432761	4.04956	0.064413	4.05141	NA	NA	NA	NA	0.665188	5.13141e-05	0.948641	5.09105e-05	NA	NA	NA	NA	0.964313	0.00396445	0.99509	0.00301212	NA	NA
MIF4GD	NA	NA	NA	Small_Intestine_Terminal_Ileum	6.03016e-05	0.00477558	-4.01163	Small_Intestine_Terminal_Ileum	0.000125912	0.00681084	-3.83432	NA	NA	NA	0	1	1	0	2	NA	NA	0.432761	4.04956	0.064413	4.05141	NA	NA	NA	NA	0.665188	5.13141e-05	0.948641	5.09105e-05	NA	NA	NA	NA	0.964313	0.00396445	0.993709	0.00284764	NA	NA
MIF4GD	NA	NA	NA	Whole_Blood	0.000125912	0.00615182	-3.83432	Adipose_Subcutaneous	0.000125912	0.00669169	-3.83432	NA	NA	NA	0	1	1	0	2	NA	NA	-0.804389	3.55623	0.064413	4.05141	NA	NA	NA	NA	0.421173	0.000376211	0.948641	5.09105e-05	NA	NA	NA	NA	0.901528	0.0127889	0.995141	0.00288195	NA	NA
MIF4GD	NA	NA	NA	Whole_Blood	0.000125912	0.00615182	-3.83432	Artery_Tibial	0.000125912	0.00638532	-3.83432	NA	NA	NA	0	1	1	0	2	NA	NA	-0.804389	3.55623	0.064413	4.05141	NA	NA	NA	NA	0.421173	0.000376211	0.948641	5.09105e-05	NA	NA	NA	NA	0.901528	0.0127889	0.993294	0.00271939	NA	NA
MIF4GD	NA	NA	NA	Whole_Blood	0.000125912	0.00615182	-3.83432	Cells_Cultured_fibroblasts	0.000125912	0.00637837	-3.83432	NA	NA	NA	0	1	1	0	2	NA	NA	-0.804389	3.55623	0.064413	4.05141	NA	NA	NA	NA	0.421173	0.000376211	0.948641	5.09105e-05	NA	NA	NA	NA	0.901528	0.0127889	0.994007	0.00273269	NA	NA
MIF4GD	NA	NA	NA	Whole_Blood	0.000125912	0.00615182	-3.83432	Esophagus_Gastroesophageal_Junction	0.000125912	0.00672529	-3.83432	NA	NA	NA	0	1	1	0	2	NA	NA	-0.804389	3.55623	0.064413	4.05141	NA	NA	NA	NA	0.421173	0.000376211	0.948641	5.09105e-05	NA	NA	NA	NA	0.901528	0.0127889	0.995704	0.00281974	NA	NA
MIF4GD	NA	NA	NA	Whole_Blood	0.000125912	0.00615182	-3.83432	Heart_Left_Ventricle	0.000125912	0.00738039	-3.83432	NA	NA	NA	0	1	1	0	2	NA	NA	-0.804389	3.55623	0.064413	4.05141	NA	NA	NA	NA	0.421173	0.000376211	0.948641	5.09105e-05	NA	NA	NA	NA	0.901528	0.0127889	0.995198	0.00317521	NA	NA
MIF4GD	NA	NA	NA	Whole_Blood	0.000125912	0.00615182	-3.83432	Pancreas	0.000125912	0.00727349	-3.83432	NA	NA	NA	0	1	1	0	2	NA	NA	-0.804389	3.55623	0.064413	4.05141	NA	NA	NA	NA	0.421173	0.000376211	0.948641	5.09105e-05	NA	NA	NA	NA	0.901528	0.0127889	0.99509	0.00301212	NA	NA
MIF4GD	NA	NA	NA	Whole_Blood	0.000125912	0.00615182	-3.83432	Small_Intestine_Terminal_Ileum	0.000125912	0.00681084	-3.83432	NA	NA	NA	0	1	1	0	2	NA	NA	-0.804389	3.55623	0.064413	4.05141	NA	NA	NA	NA	0.421173	0.000376211	0.948641	5.09105e-05	NA	NA	NA	NA	0.901528	0.0127889	0.993709	0.00284764	NA	NA
MNT	NA	NA	NA	Artery_Tibial	0.000155448	0.00775617	-3.7822	Adipose_Subcutaneous	0.00018428	0.00887192	3.73965	NA	NA	NA	0	1	1	0	2	NA	NA	1.51103	4.593	-0.117526	-3.96341	NA	NA	NA	NA	0.130781	4.36928e-06	0.906443	7.38853e-05	NA	NA	NA	NA	0.735039	0.000421536	0.988641	0.00389296	NA	NA
MNT	NA	NA	NA	Artery_Tibial	0.000155448	0.00775617	-3.7822	Esophagus_Gastroesophageal_Junction	0.00018428	0.00857269	3.73965	NA	NA	NA	0	1	1	0	2	NA	NA	1.51103	4.593	-0.117526	-3.96341	NA	NA	NA	NA	0.130781	4.36928e-06	0.906443	7.38853e-05	NA	NA	NA	NA	0.735039	0.000421536	0.989796	0.00380869	NA	NA
MNT	NA	NA	NA	Brain_Substantia_nigra	2.05506e-05	0.00174038	-4.25882	Adipose_Subcutaneous	0.00018428	0.00887192	3.73965	NA	NA	NA	0	1	1	0	2	NA	NA	-1.12837	4.03274	-0.117526	-3.96341	NA	NA	NA	NA	0.259162	5.51299e-05	0.906443	7.38853e-05	NA	NA	NA	NA	0.841494	0.00398384	0.988641	0.00389296	NA	NA
MNT	NA	NA	NA	Brain_Substantia_nigra	2.05506e-05	0.00174038	-4.25882	Esophagus_Gastroesophageal_Junction	0.00018428	0.00857269	3.73965	NA	NA	NA	0	1	1	0	2	NA	NA	-1.12837	4.03274	-0.117526	-3.96341	NA	NA	NA	NA	0.259162	5.51299e-05	0.906443	7.38853e-05	NA	NA	NA	NA	0.841494	0.00398384	0.989796	0.00380869	NA	NA
MNT	NA	NA	NA	Esophagus_Mucosa	7.12342e-05	0.00470094	-3.97213	Adipose_Subcutaneous	0.00018428	0.00887192	3.73965	NA	NA	NA	0	1	1	0	2	NA	NA	-0.224392	4.1726	-0.117526	-3.96341	NA	NA	NA	NA	0.822452	3.01143e-05	0.906443	7.38853e-05	NA	NA	NA	NA	0.981127	0.00209945	0.988641	0.00389296	NA	NA
MNT	NA	NA	NA	Esophagus_Mucosa	7.12342e-05	0.00470094	-3.97213	Esophagus_Gastroesophageal_Junction	0.00018428	0.00857269	3.73965	NA	NA	NA	0	1	1	0	2	NA	NA	-0.224392	4.1726	-0.117526	-3.96341	NA	NA	NA	NA	0.822452	3.01143e-05	0.906443	7.38853e-05	NA	NA	NA	NA	0.981127	0.00209945	0.989796	0.00380869	NA	NA
MNT	NA	NA	NA	Thyroid	7.12342e-05	0.00484132	-3.97213	Adipose_Subcutaneous	0.00018428	0.00887192	3.73965	NA	NA	NA	0	1	1	0	2	NA	NA	-0.227451	4.1726	-0.117526	-3.96341	NA	NA	NA	NA	0.820073	3.01143e-05	0.906443	7.38853e-05	NA	NA	NA	NA	0.981491	0.00220129	0.988641	0.00389296	NA	NA
MNT	NA	NA	NA	Thyroid	7.12342e-05	0.00484132	-3.97213	Esophagus_Gastroesophageal_Junction	0.00018428	0.00857269	3.73965	NA	NA	NA	0	1	1	0	2	NA	NA	-0.227451	4.1726	-0.117526	-3.96341	NA	NA	NA	NA	0.820073	3.01143e-05	0.906443	7.38853e-05	NA	NA	NA	NA	0.981491	0.00220129	0.989796	0.00380869	NA	NA
MNT	NA	NA	NA	smultixcan	0.000138947	0.00403292	-3.12814	Adipose_Subcutaneous	0.00018428	0.00887192	3.73965	NA	NA	NA	0	1	1	0	2	NA	NA	0.376281	3.52188	-0.117526	-3.96341	NA	NA	NA	NA	0.475279	2.30534e-05	0.906443	7.38853e-05	NA	NA	NA	NA	0.859182	0.000820069	0.988641	0.00389296	NA	NA
MNT	NA	NA	NA	smultixcan	0.000138947	0.00403292	-3.12814	Esophagus_Gastroesophageal_Junction	0.00018428	0.00857269	3.73965	NA	NA	NA	0	1	1	0	2	NA	NA	0.376281	3.52188	-0.117526	-3.96341	NA	NA	NA	NA	0.475279	2.30534e-05	0.906443	7.38853e-05	NA	NA	NA	NA	0.859182	0.000820069	0.989796	0.00380869	NA	NA
MST1R	NA	NA	NA	smultixcan	0.000330931	0.00789543	-3.36907	Artery_Aorta	5.18036e-05	0.00323328	4.04734	NA	NA	NA	0	1	1	0	2	NA	NA	2.29358	4.30782	-2.36569	-5.01304	NA	NA	NA	NA	0.0107553	4.52514e-06	0.0179966	5.35781e-07	NA	NA	NA	NA	0.248488	0.000207737	0.41205	5.69227e-05	NA	NA
MST1R	NA	NA	NA	smultixcan	0.000330931	0.00789543	-3.36907	Breast_Mammary_Tissue	4.82427e-05	0.0031622	-4.06398	NA	NA	NA	0	1	1	0	2	NA	NA	2.29358	4.30782	2.39378	5.03614	NA	NA	NA	NA	0.0107553	4.52514e-06	0.0166759	4.75007e-07	NA	NA	NA	NA	0.248488	0.000207737	0.414682	5.33218e-05	NA	NA
MST1R	NA	NA	NA	smultixcan	0.000330931	0.00789543	-3.36907	Esophagus_Mucosa	4.82427e-05	0.0033976	-4.06398	NA	NA	NA	0	1	1	0	2	NA	NA	2.29358	4.30782	2.39378	5.03614	NA	NA	NA	NA	0.0107553	4.52514e-06	0.0166759	4.75007e-07	NA	NA	NA	NA	0.248488	0.000207737	0.389517	5.09337e-05	NA	NA
MST1R	NA	NA	NA	smultixcan	0.000330931	0.00789543	-3.36907	Small_Intestine_Terminal_Ileum	5.18036e-05	0.00347569	4.04734	NA	NA	NA	0	1	1	0	2	NA	NA	2.29358	4.30782	-2.36569	-5.01304	NA	NA	NA	NA	0.0107553	4.52514e-06	0.0179966	5.35781e-07	NA	NA	NA	NA	0.248488	0.000207737	0.420805	5.89782e-05	NA	NA
MST1R	NA	NA	NA	smultixcan	0.000330931	0.00789543	-3.36907	smultixcan	4.11548e-05	0.00271837	1.54704	NA	NA	NA	0	1	1	0	2	NA	NA	2.29358	4.30782	-1.94837	-2.25453	NA	NA	NA	NA	0.0107553	4.52514e-06	0.0530708	5.85164e-07	NA	NA	NA	NA	0.248488	0.000207737	0.567689	6.29488e-05	NA	NA
MUS81	NA	NA	NA	Adipose_Visceral_Omentum	0.00018428	0.00854911	-3.73965	Brain_Anterior_cingulate_cortex_BA24	6.462e-05	0.00468443	-3.99527	NA	NA	NA	0	1	1	0	2	NA	NA	-1.582	3.42109	-1.25114	3.79543	NA	NA	NA	NA	0.113651	0.000623714	0.210884	0.000147387	NA	NA	NA	NA	0.718605	0.0199478	0.814618	0.00764495	NA	NA
MUS81	NA	NA	NA	Adipose_Visceral_Omentum	0.00018428	0.00854911	-3.73965	Brain_Cerebellar_Hemisphere	6.462e-05	0.00403297	-3.99527	NA	NA	NA	0	1	1	0	2	NA	NA	-1.582	3.42109	-1.25114	3.79543	NA	NA	NA	NA	0.113651	0.000623714	0.210884	0.000147387	NA	NA	NA	NA	0.718605	0.0199478	0.793834	0.00629404	NA	NA
MUS81	NA	NA	NA	Adipose_Visceral_Omentum	0.00018428	0.00854911	-3.73965	Brain_Cerebellum	1.06858e-05	0.000991211	-4.40281	NA	NA	NA	0	1	1	0	2	NA	NA	-1.582	3.42109	-1.77214	4.03806	NA	NA	NA	NA	0.113651	0.000623714	0.0763711	5.3894e-05	NA	NA	NA	NA	0.718605	0.0199478	0.644251	0.00291899	NA	NA
MUS81	NA	NA	NA	Adipose_Visceral_Omentum	0.00018428	0.00854911	-3.73965	Brain_Cortex	3.92368e-06	0.000452813	-4.61538	NA	NA	NA	0	1	1	0	2	NA	NA	-1.582	3.42109	-1.02831	5.12066	NA	NA	NA	NA	0.113651	0.000623714	0.303805	3.04462e-07	NA	NA	NA	NA	0.718605	0.0199478	0.854116	3.54525e-05	NA	NA
MUS81	NA	NA	NA	Adipose_Visceral_Omentum	0.00018428	0.00854911	-3.73965	Brain_Hippocampus	6.462e-05	0.0052044	-3.99527	NA	NA	NA	0	1	1	0	2	NA	NA	-1.582	3.42109	-1.25114	3.79543	NA	NA	NA	NA	0.113651	0.000623714	0.210884	0.000147387	NA	NA	NA	NA	0.718605	0.0199478	0.815831	0.00767425	NA	NA
MUS81	NA	NA	NA	Adipose_Visceral_Omentum	0.00018428	0.00854911	-3.73965	Brain_Nucleus_accumbens_basal_ganglia	6.462e-05	0.00466764	-3.99527	NA	NA	NA	0	1	1	0	2	NA	NA	-1.582	3.42109	-0.994145	4.85489	NA	NA	NA	NA	0.113651	0.000623714	0.320152	1.20455e-06	NA	NA	NA	NA	0.718605	0.0199478	0.8684	0.000129783	NA	NA
MUS81	NA	NA	NA	Adipose_Visceral_Omentum	0.00018428	0.00854911	-3.73965	Esophagus_Mucosa	1.06858e-05	0.00104039	-4.40281	NA	NA	NA	0	1	1	0	2	NA	NA	-1.582	3.42109	-1.77214	4.03806	NA	NA	NA	NA	0.113651	0.000623714	0.0763711	5.3894e-05	NA	NA	NA	NA	0.718605	0.0199478	0.629128	0.00292756	NA	NA
MUS81	NA	NA	NA	Adipose_Visceral_Omentum	0.00018428	0.00854911	-3.73965	Kidney_Cortex	6.462e-05	0.00500546	-3.99527	NA	NA	NA	0	1	1	0	2	NA	NA	-1.582	3.42109	-1.25114	3.79543	NA	NA	NA	NA	0.113651	0.000623714	0.210884	0.000147387	NA	NA	NA	NA	0.718605	0.0199478	0.809094	0.00764759	NA	NA
MUS81	NA	NA	NA	Adipose_Visceral_Omentum	0.00018428	0.00854911	-3.73965	Nerve_Tibial	1.06858e-05	0.000995036	-4.40281	NA	NA	NA	0	1	1	0	2	NA	NA	-1.582	3.42109	-1.77214	4.03806	NA	NA	NA	NA	0.113651	0.000623714	0.0763711	5.3894e-05	NA	NA	NA	NA	0.718605	0.0199478	0.638228	0.00308406	NA	NA
MUS81	NA	NA	NA	Adipose_Visceral_Omentum	0.00018428	0.00854911	-3.73965	Ovary	1.06858e-05	0.000990987	-4.40281	NA	NA	NA	0	1	1	0	2	NA	NA	-1.582	3.42109	-1.77214	4.03806	NA	NA	NA	NA	0.113651	0.000623714	0.0763711	5.3894e-05	NA	NA	NA	NA	0.718605	0.0199478	0.632643	0.002945	NA	NA
MUS81	NA	NA	NA	Adipose_Visceral_Omentum	0.00018428	0.00854911	-3.73965	Pituitary	1.06858e-05	0.00105885	-4.40281	NA	NA	NA	0	1	1	0	2	NA	NA	-1.582	3.42109	-1.27117	4.82689	NA	NA	NA	NA	0.113651	0.000623714	0.203668	1.38681e-06	NA	NA	NA	NA	0.718605	0.0199478	0.806089	0.000140303	NA	NA
MUS81	NA	NA	NA	Adipose_Visceral_Omentum	0.00018428	0.00854911	-3.73965	Testis	1.06858e-05	0.00113843	-4.40281	NA	NA	NA	0	1	1	0	2	NA	NA	-1.582	3.42109	-1.77214	4.03806	NA	NA	NA	NA	0.113651	0.000623714	0.0763711	5.3894e-05	NA	NA	NA	NA	0.718605	0.0199478	0.66242	0.00345523	NA	NA
MUS81	NA	NA	NA	Adipose_Visceral_Omentum	0.00018428	0.00854911	-3.73965	Vagina	1.06858e-05	0.00101286	4.40281	NA	NA	NA	0	1	1	0	2	NA	NA	-1.582	3.42109	1.77214	-4.03806	NA	NA	NA	NA	0.113651	0.000623714	0.0763711	5.3894e-05	NA	NA	NA	NA	0.718605	0.0199478	0.652481	0.00312323	NA	NA
MUS81	NA	NA	NA	Adipose_Visceral_Omentum	0.00018428	0.00854911	-3.73965	smultixcan	1.6104e-06	0.000189983	3.90059	NA	NA	NA	0	1	1	0	2	NA	NA	-1.582	3.42109	1.35906	-3.86698	NA	NA	NA	NA	0.113651	0.000623714	0.230552	6.75128e-07	NA	NA	NA	NA	0.718605	0.0199478	0.795721	7.14573e-05	NA	NA
MUS81	NA	NA	NA	Adrenal_Gland	0.00018428	0.0094858	-3.73965	Brain_Anterior_cingulate_cortex_BA24	6.462e-05	0.00468443	-3.99527	NA	NA	NA	0	1	1	0	2	NA	NA	-1.582	3.42109	-1.25114	3.79543	NA	NA	NA	NA	0.113651	0.000623714	0.210884	0.000147387	NA	NA	NA	NA	0.731518	0.0200971	0.814618	0.00764495	NA	NA
MUS81	NA	NA	NA	Adrenal_Gland	0.00018428	0.0094858	-3.73965	Brain_Cerebellar_Hemisphere	6.462e-05	0.00403297	-3.99527	NA	NA	NA	0	1	1	0	2	NA	NA	-1.582	3.42109	-1.25114	3.79543	NA	NA	NA	NA	0.113651	0.000623714	0.210884	0.000147387	NA	NA	NA	NA	0.731518	0.0200971	0.793834	0.00629404	NA	NA
MUS81	NA	NA	NA	Adrenal_Gland	0.00018428	0.0094858	-3.73965	Brain_Cerebellum	1.06858e-05	0.000991211	-4.40281	NA	NA	NA	0	1	1	0	2	NA	NA	-1.582	3.42109	-1.77214	4.03806	NA	NA	NA	NA	0.113651	0.000623714	0.0763711	5.3894e-05	NA	NA	NA	NA	0.731518	0.0200971	0.644251	0.00291899	NA	NA
MUS81	NA	NA	NA	Adrenal_Gland	0.00018428	0.0094858	-3.73965	Brain_Cortex	3.92368e-06	0.000452813	-4.61538	NA	NA	NA	0	1	1	0	2	NA	NA	-1.582	3.42109	-1.02831	5.12066	NA	NA	NA	NA	0.113651	0.000623714	0.303805	3.04462e-07	NA	NA	NA	NA	0.731518	0.0200971	0.854116	3.54525e-05	NA	NA
MUS81	NA	NA	NA	Adrenal_Gland	0.00018428	0.0094858	-3.73965	Brain_Hippocampus	6.462e-05	0.0052044	-3.99527	NA	NA	NA	0	1	1	0	2	NA	NA	-1.582	3.42109	-1.25114	3.79543	NA	NA	NA	NA	0.113651	0.000623714	0.210884	0.000147387	NA	NA	NA	NA	0.731518	0.0200971	0.815831	0.00767425	NA	NA
MUS81	NA	NA	NA	Adrenal_Gland	0.00018428	0.0094858	-3.73965	Brain_Nucleus_accumbens_basal_ganglia	6.462e-05	0.00466764	-3.99527	NA	NA	NA	0	1	1	0	2	NA	NA	-1.582	3.42109	-0.994145	4.85489	NA	NA	NA	NA	0.113651	0.000623714	0.320152	1.20455e-06	NA	NA	NA	NA	0.731518	0.0200971	0.8684	0.000129783	NA	NA
MUS81	NA	NA	NA	Adrenal_Gland	0.00018428	0.0094858	-3.73965	Esophagus_Mucosa	1.06858e-05	0.00104039	-4.40281	NA	NA	NA	0	1	1	0	2	NA	NA	-1.582	3.42109	-1.77214	4.03806	NA	NA	NA	NA	0.113651	0.000623714	0.0763711	5.3894e-05	NA	NA	NA	NA	0.731518	0.0200971	0.629128	0.00292756	NA	NA
MUS81	NA	NA	NA	Adrenal_Gland	0.00018428	0.0094858	-3.73965	Kidney_Cortex	6.462e-05	0.00500546	-3.99527	NA	NA	NA	0	1	1	0	2	NA	NA	-1.582	3.42109	-1.25114	3.79543	NA	NA	NA	NA	0.113651	0.000623714	0.210884	0.000147387	NA	NA	NA	NA	0.731518	0.0200971	0.809094	0.00764759	NA	NA
MUS81	NA	NA	NA	Adrenal_Gland	0.00018428	0.0094858	-3.73965	Nerve_Tibial	1.06858e-05	0.000995036	-4.40281	NA	NA	NA	0	1	1	0	2	NA	NA	-1.582	3.42109	-1.77214	4.03806	NA	NA	NA	NA	0.113651	0.000623714	0.0763711	5.3894e-05	NA	NA	NA	NA	0.731518	0.0200971	0.638228	0.00308406	NA	NA
MUS81	NA	NA	NA	Adrenal_Gland	0.00018428	0.0094858	-3.73965	Ovary	1.06858e-05	0.000990987	-4.40281	NA	NA	NA	0	1	1	0	2	NA	NA	-1.582	3.42109	-1.77214	4.03806	NA	NA	NA	NA	0.113651	0.000623714	0.0763711	5.3894e-05	NA	NA	NA	NA	0.731518	0.0200971	0.632643	0.002945	NA	NA
MUS81	NA	NA	NA	Adrenal_Gland	0.00018428	0.0094858	-3.73965	Pituitary	1.06858e-05	0.00105885	-4.40281	NA	NA	NA	0	1	1	0	2	NA	NA	-1.582	3.42109	-1.27117	4.82689	NA	NA	NA	NA	0.113651	0.000623714	0.203668	1.38681e-06	NA	NA	NA	NA	0.731518	0.0200971	0.806089	0.000140303	NA	NA
MUS81	NA	NA	NA	Adrenal_Gland	0.00018428	0.0094858	-3.73965	Testis	1.06858e-05	0.00113843	-4.40281	NA	NA	NA	0	1	1	0	2	NA	NA	-1.582	3.42109	-1.77214	4.03806	NA	NA	NA	NA	0.113651	0.000623714	0.0763711	5.3894e-05	NA	NA	NA	NA	0.731518	0.0200971	0.66242	0.00345523	NA	NA
MUS81	NA	NA	NA	Adrenal_Gland	0.00018428	0.0094858	-3.73965	Vagina	1.06858e-05	0.00101286	4.40281	NA	NA	NA	0	1	1	0	2	NA	NA	-1.582	3.42109	1.77214	-4.03806	NA	NA	NA	NA	0.113651	0.000623714	0.0763711	5.3894e-05	NA	NA	NA	NA	0.731518	0.0200971	0.652481	0.00312323	NA	NA
MUS81	NA	NA	NA	Adrenal_Gland	0.00018428	0.0094858	-3.73965	smultixcan	1.6104e-06	0.000189983	3.90059	NA	NA	NA	0	1	1	0	2	NA	NA	-1.582	3.42109	1.35906	-3.86698	NA	NA	NA	NA	0.113651	0.000623714	0.230552	6.75128e-07	NA	NA	NA	NA	0.731518	0.0200971	0.795721	7.14573e-05	NA	NA
MUS81	NA	NA	NA	Artery_Aorta	0.00018428	0.00988264	-3.73965	Brain_Anterior_cingulate_cortex_BA24	6.462e-05	0.00468443	-3.99527	NA	NA	NA	0	1	1	0	2	NA	NA	-1.582	3.42109	-1.25114	3.79543	NA	NA	NA	NA	0.113651	0.000623714	0.210884	0.000147387	NA	NA	NA	NA	0.696805	0.0210135	0.814618	0.00764495	NA	NA
MUS81	NA	NA	NA	Artery_Aorta	0.00018428	0.00988264	-3.73965	Brain_Cerebellar_Hemisphere	6.462e-05	0.00403297	-3.99527	NA	NA	NA	0	1	1	0	2	NA	NA	-1.582	3.42109	-1.25114	3.79543	NA	NA	NA	NA	0.113651	0.000623714	0.210884	0.000147387	NA	NA	NA	NA	0.696805	0.0210135	0.793834	0.00629404	NA	NA
MUS81	NA	NA	NA	Artery_Aorta	0.00018428	0.00988264	-3.73965	Brain_Cerebellum	1.06858e-05	0.000991211	-4.40281	NA	NA	NA	0	1	1	0	2	NA	NA	-1.582	3.42109	-1.77214	4.03806	NA	NA	NA	NA	0.113651	0.000623714	0.0763711	5.3894e-05	NA	NA	NA	NA	0.696805	0.0210135	0.644251	0.00291899	NA	NA
MUS81	NA	NA	NA	Artery_Aorta	0.00018428	0.00988264	-3.73965	Brain_Cortex	3.92368e-06	0.000452813	-4.61538	NA	NA	NA	0	1	1	0	2	NA	NA	-1.582	3.42109	-1.02831	5.12066	NA	NA	NA	NA	0.113651	0.000623714	0.303805	3.04462e-07	NA	NA	NA	NA	0.696805	0.0210135	0.854116	3.54525e-05	NA	NA
MUS81	NA	NA	NA	Artery_Aorta	0.00018428	0.00988264	-3.73965	Brain_Hippocampus	6.462e-05	0.0052044	-3.99527	NA	NA	NA	0	1	1	0	2	NA	NA	-1.582	3.42109	-1.25114	3.79543	NA	NA	NA	NA	0.113651	0.000623714	0.210884	0.000147387	NA	NA	NA	NA	0.696805	0.0210135	0.815831	0.00767425	NA	NA
MUS81	NA	NA	NA	Artery_Aorta	0.00018428	0.00988264	-3.73965	Brain_Nucleus_accumbens_basal_ganglia	6.462e-05	0.00466764	-3.99527	NA	NA	NA	0	1	1	0	2	NA	NA	-1.582	3.42109	-0.994145	4.85489	NA	NA	NA	NA	0.113651	0.000623714	0.320152	1.20455e-06	NA	NA	NA	NA	0.696805	0.0210135	0.8684	0.000129783	NA	NA
MUS81	NA	NA	NA	Artery_Aorta	0.00018428	0.00988264	-3.73965	Esophagus_Mucosa	1.06858e-05	0.00104039	-4.40281	NA	NA	NA	0	1	1	0	2	NA	NA	-1.582	3.42109	-1.77214	4.03806	NA	NA	NA	NA	0.113651	0.000623714	0.0763711	5.3894e-05	NA	NA	NA	NA	0.696805	0.0210135	0.629128	0.00292756	NA	NA
MUS81	NA	NA	NA	Artery_Aorta	0.00018428	0.00988264	-3.73965	Kidney_Cortex	6.462e-05	0.00500546	-3.99527	NA	NA	NA	0	1	1	0	2	NA	NA	-1.582	3.42109	-1.25114	3.79543	NA	NA	NA	NA	0.113651	0.000623714	0.210884	0.000147387	NA	NA	NA	NA	0.696805	0.0210135	0.809094	0.00764759	NA	NA
MUS81	NA	NA	NA	Artery_Aorta	0.00018428	0.00988264	-3.73965	Nerve_Tibial	1.06858e-05	0.000995036	-4.40281	NA	NA	NA	0	1	1	0	2	NA	NA	-1.582	3.42109	-1.77214	4.03806	NA	NA	NA	NA	0.113651	0.000623714	0.0763711	5.3894e-05	NA	NA	NA	NA	0.696805	0.0210135	0.638228	0.00308406	NA	NA
MUS81	NA	NA	NA	Artery_Aorta	0.00018428	0.00988264	-3.73965	Ovary	1.06858e-05	0.000990987	-4.40281	NA	NA	NA	0	1	1	0	2	NA	NA	-1.582	3.42109	-1.77214	4.03806	NA	NA	NA	NA	0.113651	0.000623714	0.0763711	5.3894e-05	NA	NA	NA	NA	0.696805	0.0210135	0.632643	0.002945	NA	NA
MUS81	NA	NA	NA	Artery_Aorta	0.00018428	0.00988264	-3.73965	Pituitary	1.06858e-05	0.00105885	-4.40281	NA	NA	NA	0	1	1	0	2	NA	NA	-1.582	3.42109	-1.27117	4.82689	NA	NA	NA	NA	0.113651	0.000623714	0.203668	1.38681e-06	NA	NA	NA	NA	0.696805	0.0210135	0.806089	0.000140303	NA	NA
MUS81	NA	NA	NA	Artery_Aorta	0.00018428	0.00988264	-3.73965	Testis	1.06858e-05	0.00113843	-4.40281	NA	NA	NA	0	1	1	0	2	NA	NA	-1.582	3.42109	-1.77214	4.03806	NA	NA	NA	NA	0.113651	0.000623714	0.0763711	5.3894e-05	NA	NA	NA	NA	0.696805	0.0210135	0.66242	0.00345523	NA	NA
MUS81	NA	NA	NA	Artery_Aorta	0.00018428	0.00988264	-3.73965	Vagina	1.06858e-05	0.00101286	4.40281	NA	NA	NA	0	1	1	0	2	NA	NA	-1.582	3.42109	1.77214	-4.03806	NA	NA	NA	NA	0.113651	0.000623714	0.0763711	5.3894e-05	NA	NA	NA	NA	0.696805	0.0210135	0.652481	0.00312323	NA	NA
MUS81	NA	NA	NA	Artery_Aorta	0.00018428	0.00988264	-3.73965	smultixcan	1.6104e-06	0.000189983	3.90059	NA	NA	NA	0	1	1	0	2	NA	NA	-1.582	3.42109	1.35906	-3.86698	NA	NA	NA	NA	0.113651	0.000623714	0.230552	6.75128e-07	NA	NA	NA	NA	0.696805	0.0210135	0.795721	7.14573e-05	NA	NA
MUS81	NA	NA	NA	Brain_Frontal_Cortex_BA9	0.00018428	0.00880637	-3.73965	Brain_Anterior_cingulate_cortex_BA24	6.462e-05	0.00468443	-3.99527	NA	NA	NA	0	1	1	0	2	NA	NA	-1.582	3.42109	-1.25114	3.79543	NA	NA	NA	NA	0.113651	0.000623714	0.210884	0.000147387	NA	NA	NA	NA	0.729837	0.0193142	0.814618	0.00764495	NA	NA
MUS81	NA	NA	NA	Brain_Frontal_Cortex_BA9	0.00018428	0.00880637	-3.73965	Brain_Cerebellar_Hemisphere	6.462e-05	0.00403297	-3.99527	NA	NA	NA	0	1	1	0	2	NA	NA	-1.582	3.42109	-1.25114	3.79543	NA	NA	NA	NA	0.113651	0.000623714	0.210884	0.000147387	NA	NA	NA	NA	0.729837	0.0193142	0.793834	0.00629404	NA	NA
MUS81	NA	NA	NA	Brain_Frontal_Cortex_BA9	0.00018428	0.00880637	-3.73965	Brain_Cerebellum	1.06858e-05	0.000991211	-4.40281	NA	NA	NA	0	1	1	0	2	NA	NA	-1.582	3.42109	-1.77214	4.03806	NA	NA	NA	NA	0.113651	0.000623714	0.0763711	5.3894e-05	NA	NA	NA	NA	0.729837	0.0193142	0.644251	0.00291899	NA	NA
MUS81	NA	NA	NA	Brain_Frontal_Cortex_BA9	0.00018428	0.00880637	-3.73965	Brain_Cortex	3.92368e-06	0.000452813	-4.61538	NA	NA	NA	0	1	1	0	2	NA	NA	-1.582	3.42109	-1.02831	5.12066	NA	NA	NA	NA	0.113651	0.000623714	0.303805	3.04462e-07	NA	NA	NA	NA	0.729837	0.0193142	0.854116	3.54525e-05	NA	NA
MUS81	NA	NA	NA	Brain_Frontal_Cortex_BA9	0.00018428	0.00880637	-3.73965	Brain_Hippocampus	6.462e-05	0.0052044	-3.99527	NA	NA	NA	0	1	1	0	2	NA	NA	-1.582	3.42109	-1.25114	3.79543	NA	NA	NA	NA	0.113651	0.000623714	0.210884	0.000147387	NA	NA	NA	NA	0.729837	0.0193142	0.815831	0.00767425	NA	NA
MUS81	NA	NA	NA	Brain_Frontal_Cortex_BA9	0.00018428	0.00880637	-3.73965	Brain_Nucleus_accumbens_basal_ganglia	6.462e-05	0.00466764	-3.99527	NA	NA	NA	0	1	1	0	2	NA	NA	-1.582	3.42109	-0.994145	4.85489	NA	NA	NA	NA	0.113651	0.000623714	0.320152	1.20455e-06	NA	NA	NA	NA	0.729837	0.0193142	0.8684	0.000129783	NA	NA
MUS81	NA	NA	NA	Brain_Frontal_Cortex_BA9	0.00018428	0.00880637	-3.73965	Esophagus_Mucosa	1.06858e-05	0.00104039	-4.40281	NA	NA	NA	0	1	1	0	2	NA	NA	-1.582	3.42109	-1.77214	4.03806	NA	NA	NA	NA	0.113651	0.000623714	0.0763711	5.3894e-05	NA	NA	NA	NA	0.729837	0.0193142	0.629128	0.00292756	NA	NA
MUS81	NA	NA	NA	Brain_Frontal_Cortex_BA9	0.00018428	0.00880637	-3.73965	Kidney_Cortex	6.462e-05	0.00500546	-3.99527	NA	NA	NA	0	1	1	0	2	NA	NA	-1.582	3.42109	-1.25114	3.79543	NA	NA	NA	NA	0.113651	0.000623714	0.210884	0.000147387	NA	NA	NA	NA	0.729837	0.0193142	0.809094	0.00764759	NA	NA
MUS81	NA	NA	NA	Brain_Frontal_Cortex_BA9	0.00018428	0.00880637	-3.73965	Nerve_Tibial	1.06858e-05	0.000995036	-4.40281	NA	NA	NA	0	1	1	0	2	NA	NA	-1.582	3.42109	-1.77214	4.03806	NA	NA	NA	NA	0.113651	0.000623714	0.0763711	5.3894e-05	NA	NA	NA	NA	0.729837	0.0193142	0.638228	0.00308406	NA	NA
MUS81	NA	NA	NA	Brain_Frontal_Cortex_BA9	0.00018428	0.00880637	-3.73965	Ovary	1.06858e-05	0.000990987	-4.40281	NA	NA	NA	0	1	1	0	2	NA	NA	-1.582	3.42109	-1.77214	4.03806	NA	NA	NA	NA	0.113651	0.000623714	0.0763711	5.3894e-05	NA	NA	NA	NA	0.729837	0.0193142	0.632643	0.002945	NA	NA
MUS81	NA	NA	NA	Brain_Frontal_Cortex_BA9	0.00018428	0.00880637	-3.73965	Pituitary	1.06858e-05	0.00105885	-4.40281	NA	NA	NA	0	1	1	0	2	NA	NA	-1.582	3.42109	-1.27117	4.82689	NA	NA	NA	NA	0.113651	0.000623714	0.203668	1.38681e-06	NA	NA	NA	NA	0.729837	0.0193142	0.806089	0.000140303	NA	NA
MUS81	NA	NA	NA	Brain_Frontal_Cortex_BA9	0.00018428	0.00880637	-3.73965	Testis	1.06858e-05	0.00113843	-4.40281	NA	NA	NA	0	1	1	0	2	NA	NA	-1.582	3.42109	-1.77214	4.03806	NA	NA	NA	NA	0.113651	0.000623714	0.0763711	5.3894e-05	NA	NA	NA	NA	0.729837	0.0193142	0.66242	0.00345523	NA	NA
MUS81	NA	NA	NA	Brain_Frontal_Cortex_BA9	0.00018428	0.00880637	-3.73965	Vagina	1.06858e-05	0.00101286	4.40281	NA	NA	NA	0	1	1	0	2	NA	NA	-1.582	3.42109	1.77214	-4.03806	NA	NA	NA	NA	0.113651	0.000623714	0.0763711	5.3894e-05	NA	NA	NA	NA	0.729837	0.0193142	0.652481	0.00312323	NA	NA
MUS81	NA	NA	NA	Brain_Frontal_Cortex_BA9	0.00018428	0.00880637	-3.73965	smultixcan	1.6104e-06	0.000189983	3.90059	NA	NA	NA	0	1	1	0	2	NA	NA	-1.582	3.42109	1.35906	-3.86698	NA	NA	NA	NA	0.113651	0.000623714	0.230552	6.75128e-07	NA	NA	NA	NA	0.729837	0.0193142	0.795721	7.14573e-05	NA	NA
MUS81	NA	NA	NA	Minor_Salivary_Gland	0.00018428	0.00987526	-3.73965	Brain_Anterior_cingulate_cortex_BA24	6.462e-05	0.00468443	-3.99527	NA	NA	NA	0	1	1	0	2	NA	NA	-1.582	3.42109	-1.25114	3.79543	NA	NA	NA	NA	0.113651	0.000623714	0.210884	0.000147387	NA	NA	NA	NA	0.719417	0.0218281	0.814618	0.00764495	NA	NA
MUS81	NA	NA	NA	Minor_Salivary_Gland	0.00018428	0.00987526	-3.73965	Brain_Cerebellar_Hemisphere	6.462e-05	0.00403297	-3.99527	NA	NA	NA	0	1	1	0	2	NA	NA	-1.582	3.42109	-1.25114	3.79543	NA	NA	NA	NA	0.113651	0.000623714	0.210884	0.000147387	NA	NA	NA	NA	0.719417	0.0218281	0.793834	0.00629404	NA	NA
MUS81	NA	NA	NA	Minor_Salivary_Gland	0.00018428	0.00987526	-3.73965	Brain_Cerebellum	1.06858e-05	0.000991211	-4.40281	NA	NA	NA	0	1	1	0	2	NA	NA	-1.582	3.42109	-1.77214	4.03806	NA	NA	NA	NA	0.113651	0.000623714	0.0763711	5.3894e-05	NA	NA	NA	NA	0.719417	0.0218281	0.644251	0.00291899	NA	NA
MUS81	NA	NA	NA	Minor_Salivary_Gland	0.00018428	0.00987526	-3.73965	Brain_Cortex	3.92368e-06	0.000452813	-4.61538	NA	NA	NA	0	1	1	0	2	NA	NA	-1.582	3.42109	-1.02831	5.12066	NA	NA	NA	NA	0.113651	0.000623714	0.303805	3.04462e-07	NA	NA	NA	NA	0.719417	0.0218281	0.854116	3.54525e-05	NA	NA
MUS81	NA	NA	NA	Minor_Salivary_Gland	0.00018428	0.00987526	-3.73965	Brain_Hippocampus	6.462e-05	0.0052044	-3.99527	NA	NA	NA	0	1	1	0	2	NA	NA	-1.582	3.42109	-1.25114	3.79543	NA	NA	NA	NA	0.113651	0.000623714	0.210884	0.000147387	NA	NA	NA	NA	0.719417	0.0218281	0.815831	0.00767425	NA	NA
MUS81	NA	NA	NA	Minor_Salivary_Gland	0.00018428	0.00987526	-3.73965	Brain_Nucleus_accumbens_basal_ganglia	6.462e-05	0.00466764	-3.99527	NA	NA	NA	0	1	1	0	2	NA	NA	-1.582	3.42109	-0.994145	4.85489	NA	NA	NA	NA	0.113651	0.000623714	0.320152	1.20455e-06	NA	NA	NA	NA	0.719417	0.0218281	0.8684	0.000129783	NA	NA
MUS81	NA	NA	NA	Minor_Salivary_Gland	0.00018428	0.00987526	-3.73965	Esophagus_Mucosa	1.06858e-05	0.00104039	-4.40281	NA	NA	NA	0	1	1	0	2	NA	NA	-1.582	3.42109	-1.77214	4.03806	NA	NA	NA	NA	0.113651	0.000623714	0.0763711	5.3894e-05	NA	NA	NA	NA	0.719417	0.0218281	0.629128	0.00292756	NA	NA
MUS81	NA	NA	NA	Minor_Salivary_Gland	0.00018428	0.00987526	-3.73965	Kidney_Cortex	6.462e-05	0.00500546	-3.99527	NA	NA	NA	0	1	1	0	2	NA	NA	-1.582	3.42109	-1.25114	3.79543	NA	NA	NA	NA	0.113651	0.000623714	0.210884	0.000147387	NA	NA	NA	NA	0.719417	0.0218281	0.809094	0.00764759	NA	NA
MUS81	NA	NA	NA	Minor_Salivary_Gland	0.00018428	0.00987526	-3.73965	Nerve_Tibial	1.06858e-05	0.000995036	-4.40281	NA	NA	NA	0	1	1	0	2	NA	NA	-1.582	3.42109	-1.77214	4.03806	NA	NA	NA	NA	0.113651	0.000623714	0.0763711	5.3894e-05	NA	NA	NA	NA	0.719417	0.0218281	0.638228	0.00308406	NA	NA
MUS81	NA	NA	NA	Minor_Salivary_Gland	0.00018428	0.00987526	-3.73965	Ovary	1.06858e-05	0.000990987	-4.40281	NA	NA	NA	0	1	1	0	2	NA	NA	-1.582	3.42109	-1.77214	4.03806	NA	NA	NA	NA	0.113651	0.000623714	0.0763711	5.3894e-05	NA	NA	NA	NA	0.719417	0.0218281	0.632643	0.002945	NA	NA
MUS81	NA	NA	NA	Minor_Salivary_Gland	0.00018428	0.00987526	-3.73965	Pituitary	1.06858e-05	0.00105885	-4.40281	NA	NA	NA	0	1	1	0	2	NA	NA	-1.582	3.42109	-1.27117	4.82689	NA	NA	NA	NA	0.113651	0.000623714	0.203668	1.38681e-06	NA	NA	NA	NA	0.719417	0.0218281	0.806089	0.000140303	NA	NA
MUS81	NA	NA	NA	Minor_Salivary_Gland	0.00018428	0.00987526	-3.73965	Testis	1.06858e-05	0.00113843	-4.40281	NA	NA	NA	0	1	1	0	2	NA	NA	-1.582	3.42109	-1.77214	4.03806	NA	NA	NA	NA	0.113651	0.000623714	0.0763711	5.3894e-05	NA	NA	NA	NA	0.719417	0.0218281	0.66242	0.00345523	NA	NA
MUS81	NA	NA	NA	Minor_Salivary_Gland	0.00018428	0.00987526	-3.73965	Vagina	1.06858e-05	0.00101286	4.40281	NA	NA	NA	0	1	1	0	2	NA	NA	-1.582	3.42109	1.77214	-4.03806	NA	NA	NA	NA	0.113651	0.000623714	0.0763711	5.3894e-05	NA	NA	NA	NA	0.719417	0.0218281	0.652481	0.00312323	NA	NA
MUS81	NA	NA	NA	Minor_Salivary_Gland	0.00018428	0.00987526	-3.73965	smultixcan	1.6104e-06	0.000189983	3.90059	NA	NA	NA	0	1	1	0	2	NA	NA	-1.582	3.42109	1.35906	-3.86698	NA	NA	NA	NA	0.113651	0.000623714	0.230552	6.75128e-07	NA	NA	NA	NA	0.719417	0.0218281	0.795721	7.14573e-05	NA	NA
MUS81	NA	NA	NA	Muscle_Skeletal	0.00018428	0.00893022	3.73965	Brain_Anterior_cingulate_cortex_BA24	6.462e-05	0.00468443	-3.99527	NA	NA	NA	0	1	1	0	2	NA	NA	1.582	-3.42109	-1.25114	3.79543	NA	NA	NA	NA	0.113651	0.000623714	0.210884	0.000147387	NA	NA	NA	NA	0.705751	0.0201062	0.814618	0.00764495	NA	NA
MUS81	NA	NA	NA	Muscle_Skeletal	0.00018428	0.00893022	3.73965	Brain_Cerebellar_Hemisphere	6.462e-05	0.00403297	-3.99527	NA	NA	NA	0	1	1	0	2	NA	NA	1.582	-3.42109	-1.25114	3.79543	NA	NA	NA	NA	0.113651	0.000623714	0.210884	0.000147387	NA	NA	NA	NA	0.705751	0.0201062	0.793834	0.00629404	NA	NA
MUS81	NA	NA	NA	Muscle_Skeletal	0.00018428	0.00893022	3.73965	Brain_Cerebellum	1.06858e-05	0.000991211	-4.40281	NA	NA	NA	0	1	1	0	2	NA	NA	1.582	-3.42109	-1.77214	4.03806	NA	NA	NA	NA	0.113651	0.000623714	0.0763711	5.3894e-05	NA	NA	NA	NA	0.705751	0.0201062	0.644251	0.00291899	NA	NA
MUS81	NA	NA	NA	Muscle_Skeletal	0.00018428	0.00893022	3.73965	Brain_Cortex	3.92368e-06	0.000452813	-4.61538	NA	NA	NA	0	1	1	0	2	NA	NA	1.582	-3.42109	-1.02831	5.12066	NA	NA	NA	NA	0.113651	0.000623714	0.303805	3.04462e-07	NA	NA	NA	NA	0.705751	0.0201062	0.854116	3.54525e-05	NA	NA
MUS81	NA	NA	NA	Muscle_Skeletal	0.00018428	0.00893022	3.73965	Brain_Hippocampus	6.462e-05	0.0052044	-3.99527	NA	NA	NA	0	1	1	0	2	NA	NA	1.582	-3.42109	-1.25114	3.79543	NA	NA	NA	NA	0.113651	0.000623714	0.210884	0.000147387	NA	NA	NA	NA	0.705751	0.0201062	0.815831	0.00767425	NA	NA
MUS81	NA	NA	NA	Muscle_Skeletal	0.00018428	0.00893022	3.73965	Brain_Nucleus_accumbens_basal_ganglia	6.462e-05	0.00466764	-3.99527	NA	NA	NA	0	1	1	0	2	NA	NA	1.582	-3.42109	-0.994145	4.85489	NA	NA	NA	NA	0.113651	0.000623714	0.320152	1.20455e-06	NA	NA	NA	NA	0.705751	0.0201062	0.8684	0.000129783	NA	NA
MUS81	NA	NA	NA	Muscle_Skeletal	0.00018428	0.00893022	3.73965	Esophagus_Mucosa	1.06858e-05	0.00104039	-4.40281	NA	NA	NA	0	1	1	0	2	NA	NA	1.582	-3.42109	-1.77214	4.03806	NA	NA	NA	NA	0.113651	0.000623714	0.0763711	5.3894e-05	NA	NA	NA	NA	0.705751	0.0201062	0.629128	0.00292756	NA	NA
MUS81	NA	NA	NA	Muscle_Skeletal	0.00018428	0.00893022	3.73965	Kidney_Cortex	6.462e-05	0.00500546	-3.99527	NA	NA	NA	0	1	1	0	2	NA	NA	1.582	-3.42109	-1.25114	3.79543	NA	NA	NA	NA	0.113651	0.000623714	0.210884	0.000147387	NA	NA	NA	NA	0.705751	0.0201062	0.809094	0.00764759	NA	NA
MUS81	NA	NA	NA	Muscle_Skeletal	0.00018428	0.00893022	3.73965	Nerve_Tibial	1.06858e-05	0.000995036	-4.40281	NA	NA	NA	0	1	1	0	2	NA	NA	1.582	-3.42109	-1.77214	4.03806	NA	NA	NA	NA	0.113651	0.000623714	0.0763711	5.3894e-05	NA	NA	NA	NA	0.705751	0.0201062	0.638228	0.00308406	NA	NA
MUS81	NA	NA	NA	Muscle_Skeletal	0.00018428	0.00893022	3.73965	Ovary	1.06858e-05	0.000990987	-4.40281	NA	NA	NA	0	1	1	0	2	NA	NA	1.582	-3.42109	-1.77214	4.03806	NA	NA	NA	NA	0.113651	0.000623714	0.0763711	5.3894e-05	NA	NA	NA	NA	0.705751	0.0201062	0.632643	0.002945	NA	NA
MUS81	NA	NA	NA	Muscle_Skeletal	0.00018428	0.00893022	3.73965	Pituitary	1.06858e-05	0.00105885	-4.40281	NA	NA	NA	0	1	1	0	2	NA	NA	1.582	-3.42109	-1.27117	4.82689	NA	NA	NA	NA	0.113651	0.000623714	0.203668	1.38681e-06	NA	NA	NA	NA	0.705751	0.0201062	0.806089	0.000140303	NA	NA
MUS81	NA	NA	NA	Muscle_Skeletal	0.00018428	0.00893022	3.73965	Testis	1.06858e-05	0.00113843	-4.40281	NA	NA	NA	0	1	1	0	2	NA	NA	1.582	-3.42109	-1.77214	4.03806	NA	NA	NA	NA	0.113651	0.000623714	0.0763711	5.3894e-05	NA	NA	NA	NA	0.705751	0.0201062	0.66242	0.00345523	NA	NA
MUS81	NA	NA	NA	Muscle_Skeletal	0.00018428	0.00893022	3.73965	Vagina	1.06858e-05	0.00101286	4.40281	NA	NA	NA	0	1	1	0	2	NA	NA	1.582	-3.42109	1.77214	-4.03806	NA	NA	NA	NA	0.113651	0.000623714	0.0763711	5.3894e-05	NA	NA	NA	NA	0.705751	0.0201062	0.652481	0.00312323	NA	NA
MUS81	NA	NA	NA	Muscle_Skeletal	0.00018428	0.00893022	3.73965	smultixcan	1.6104e-06	0.000189983	3.90059	NA	NA	NA	0	1	1	0	2	NA	NA	1.582	-3.42109	1.35906	-3.86698	NA	NA	NA	NA	0.113651	0.000623714	0.230552	6.75128e-07	NA	NA	NA	NA	0.705751	0.0201062	0.795721	7.14573e-05	NA	NA
MYO15A	NA	NA	NA	Artery_Aorta	2.15187e-05	0.00211938	4.24852	Testis	1.44774e-05	0.00148841	-4.33649	NA	NA	NA	0	1	1	0	2	NA	NA	-0.71683	-4.69966	0.647743	4.76392	NA	NA	NA	NA	0.473479	2.60594e-06	0.517151	1.89868e-06	NA	NA	NA	NA	0.922478	0.000299635	0.929607	0.00021105	NA	NA
MYO15A	NA	NA	NA	Artery_Aorta	2.15187e-05	0.00211938	4.24852	smultixcan	4.55696e-05	0.00295529	-1.44778	NA	NA	NA	0	1	1	0	2	NA	NA	-0.71683	-4.69966	1.43067	2.01385	NA	NA	NA	NA	0.473479	2.60594e-06	0.395733	1.17559e-05	NA	NA	NA	NA	0.922478	0.000299635	0.877502	0.00081926	NA	NA
MYO15A	NA	NA	NA	Brain_Frontal_Cortex_BA9	2.15187e-05	0.00181794	-4.24852	Testis	1.44774e-05	0.00148841	-4.33649	NA	NA	NA	0	1	1	0	2	NA	NA	0.71683	2.54438	0.647743	4.76392	NA	NA	NA	NA	0.473479	0.0109471	0.517151	1.89868e-06	NA	NA	NA	NA	0.924594	0.134902	0.929607	0.00021105	NA	NA
MYO15A	NA	NA	NA	Brain_Frontal_Cortex_BA9	2.15187e-05	0.00181794	-4.24852	smultixcan	4.55696e-05	0.00295529	-1.44778	NA	NA	NA	0	1	1	0	2	NA	NA	0.71683	2.54438	1.43067	2.01385	NA	NA	NA	NA	0.473479	0.0109471	0.395733	1.17559e-05	NA	NA	NA	NA	0.924594	0.134902	0.877502	0.00081926	NA	NA
NBPF1	NA	NA	NA	Adipose_Visceral_Omentum	2.29225e-05	0.00200067	4.23434	Adrenal_Gland	3.06126e-06	0.00035342	-4.66667	NA	NA	NA	0	1	1	0	2	NA	NA	0.855031	-4.21041	-0.198075	4.88672	NA	NA	NA	NA	0.392534	2.5491e-05	0.842987	1.02529e-06	NA	NA	NA	NA	0.891899	0.00199789	0.981549	0.000109011	NA	NA
NBPF1	NA	NA	NA	Adipose_Visceral_Omentum	2.29225e-05	0.00200067	4.23434	Testis	3.06126e-06	0.000405602	-4.66667	NA	NA	NA	0	1	1	0	2	NA	NA	0.855031	-4.21041	-0.198075	4.88672	NA	NA	NA	NA	0.392534	2.5491e-05	0.842987	1.02529e-06	NA	NA	NA	NA	0.891899	0.00199789	0.981373	0.000123485	NA	NA
NBPF1	NA	NA	NA	Adipose_Visceral_Omentum	2.29225e-05	0.00200067	4.23434	Thyroid	3.06126e-06	0.000343062	-4.66667	NA	NA	NA	0	1	1	0	2	NA	NA	0.855031	-4.21041	-0.198075	4.88672	NA	NA	NA	NA	0.392534	2.5491e-05	0.842987	1.02529e-06	NA	NA	NA	NA	0.891899	0.00199789	0.975596	0.000103454	NA	NA
NBPF1	NA	NA	NA	Adipose_Visceral_Omentum	2.29225e-05	0.00200067	4.23434	smultixcan	3.06126e-06	0.000325723	-4.66667	NA	NA	NA	0	1	1	0	2	NA	NA	0.855031	-4.21041	-0.198075	4.88672	NA	NA	NA	NA	0.392534	2.5491e-05	0.842987	1.02529e-06	NA	NA	NA	NA	0.891899	0.00199789	0.976106	0.000102125	NA	NA
NBPF1	NA	NA	NA	Brain_Cortex	2.29225e-05	0.00218977	4.23434	Adrenal_Gland	3.06126e-06	0.00035342	-4.66667	NA	NA	NA	0	1	1	0	2	NA	NA	0.855031	-4.21041	-0.198075	4.88672	NA	NA	NA	NA	0.392534	2.5491e-05	0.842987	1.02529e-06	NA	NA	NA	NA	0.899115	0.00211678	0.981549	0.000109011	NA	NA
NBPF1	NA	NA	NA	Brain_Cortex	2.29225e-05	0.00218977	4.23434	Testis	3.06126e-06	0.000405602	-4.66667	NA	NA	NA	0	1	1	0	2	NA	NA	0.855031	-4.21041	-0.198075	4.88672	NA	NA	NA	NA	0.392534	2.5491e-05	0.842987	1.02529e-06	NA	NA	NA	NA	0.899115	0.00211678	0.981373	0.000123485	NA	NA
NBPF1	NA	NA	NA	Brain_Cortex	2.29225e-05	0.00218977	4.23434	Thyroid	3.06126e-06	0.000343062	-4.66667	NA	NA	NA	0	1	1	0	2	NA	NA	0.855031	-4.21041	-0.198075	4.88672	NA	NA	NA	NA	0.392534	2.5491e-05	0.842987	1.02529e-06	NA	NA	NA	NA	0.899115	0.00211678	0.975596	0.000103454	NA	NA
NBPF1	NA	NA	NA	Brain_Cortex	2.29225e-05	0.00218977	4.23434	smultixcan	3.06126e-06	0.000325723	-4.66667	NA	NA	NA	0	1	1	0	2	NA	NA	0.855031	-4.21041	-0.198075	4.88672	NA	NA	NA	NA	0.392534	2.5491e-05	0.842987	1.02529e-06	NA	NA	NA	NA	0.899115	0.00211678	0.976106	0.000102125	NA	NA
NBPF1	NA	NA	NA	Breast_Mammary_Tissue	2.29225e-05	0.00207285	4.23434	Adrenal_Gland	3.06126e-06	0.00035342	-4.66667	NA	NA	NA	0	1	1	0	2	NA	NA	0.855031	-4.21041	-0.198075	4.88672	NA	NA	NA	NA	0.392534	2.5491e-05	0.842987	1.02529e-06	NA	NA	NA	NA	0.892479	0.00188813	0.981549	0.000109011	NA	NA
NBPF1	NA	NA	NA	Breast_Mammary_Tissue	2.29225e-05	0.00207285	4.23434	Testis	3.06126e-06	0.000405602	-4.66667	NA	NA	NA	0	1	1	0	2	NA	NA	0.855031	-4.21041	-0.198075	4.88672	NA	NA	NA	NA	0.392534	2.5491e-05	0.842987	1.02529e-06	NA	NA	NA	NA	0.892479	0.00188813	0.981373	0.000123485	NA	NA
NBPF1	NA	NA	NA	Breast_Mammary_Tissue	2.29225e-05	0.00207285	4.23434	Thyroid	3.06126e-06	0.000343062	-4.66667	NA	NA	NA	0	1	1	0	2	NA	NA	0.855031	-4.21041	-0.198075	4.88672	NA	NA	NA	NA	0.392534	2.5491e-05	0.842987	1.02529e-06	NA	NA	NA	NA	0.892479	0.00188813	0.975596	0.000103454	NA	NA
NBPF1	NA	NA	NA	Breast_Mammary_Tissue	2.29225e-05	0.00207285	4.23434	smultixcan	3.06126e-06	0.000325723	-4.66667	NA	NA	NA	0	1	1	0	2	NA	NA	0.855031	-4.21041	-0.198075	4.88672	NA	NA	NA	NA	0.392534	2.5491e-05	0.842987	1.02529e-06	NA	NA	NA	NA	0.892479	0.00188813	0.976106	0.000102125	NA	NA
NBPF1	NA	NA	NA	Esophagus_Muscularis	2.29225e-05	0.00175678	4.23434	Adrenal_Gland	3.06126e-06	0.00035342	-4.66667	NA	NA	NA	0	1	1	0	2	NA	NA	0.855031	-4.21041	-0.198075	4.88672	NA	NA	NA	NA	0.392534	2.5491e-05	0.842987	1.02529e-06	NA	NA	NA	NA	0.886895	0.0017781	0.981549	0.000109011	NA	NA
NBPF1	NA	NA	NA	Esophagus_Muscularis	2.29225e-05	0.00175678	4.23434	Testis	3.06126e-06	0.000405602	-4.66667	NA	NA	NA	0	1	1	0	2	NA	NA	0.855031	-4.21041	-0.198075	4.88672	NA	NA	NA	NA	0.392534	2.5491e-05	0.842987	1.02529e-06	NA	NA	NA	NA	0.886895	0.0017781	0.981373	0.000123485	NA	NA
NBPF1	NA	NA	NA	Esophagus_Muscularis	2.29225e-05	0.00175678	4.23434	Thyroid	3.06126e-06	0.000343062	-4.66667	NA	NA	NA	0	1	1	0	2	NA	NA	0.855031	-4.21041	-0.198075	4.88672	NA	NA	NA	NA	0.392534	2.5491e-05	0.842987	1.02529e-06	NA	NA	NA	NA	0.886895	0.0017781	0.975596	0.000103454	NA	NA
NBPF1	NA	NA	NA	Esophagus_Muscularis	2.29225e-05	0.00175678	4.23434	smultixcan	3.06126e-06	0.000325723	-4.66667	NA	NA	NA	0	1	1	0	2	NA	NA	0.855031	-4.21041	-0.198075	4.88672	NA	NA	NA	NA	0.392534	2.5491e-05	0.842987	1.02529e-06	NA	NA	NA	NA	0.886895	0.0017781	0.976106	0.000102125	NA	NA
NBPF1	NA	NA	NA	Heart_Atrial_Appendage	2.29225e-05	0.00182635	4.23434	Adrenal_Gland	3.06126e-06	0.00035342	-4.66667	NA	NA	NA	0	1	1	0	2	NA	NA	0.855031	-4.21041	-0.198075	4.88672	NA	NA	NA	NA	0.392534	2.5491e-05	0.842987	1.02529e-06	NA	NA	NA	NA	0.910597	0.00193126	0.981549	0.000109011	NA	NA
NBPF1	NA	NA	NA	Heart_Atrial_Appendage	2.29225e-05	0.00182635	4.23434	Testis	3.06126e-06	0.000405602	-4.66667	NA	NA	NA	0	1	1	0	2	NA	NA	0.855031	-4.21041	-0.198075	4.88672	NA	NA	NA	NA	0.392534	2.5491e-05	0.842987	1.02529e-06	NA	NA	NA	NA	0.910597	0.00193126	0.981373	0.000123485	NA	NA
NBPF1	NA	NA	NA	Heart_Atrial_Appendage	2.29225e-05	0.00182635	4.23434	Thyroid	3.06126e-06	0.000343062	-4.66667	NA	NA	NA	0	1	1	0	2	NA	NA	0.855031	-4.21041	-0.198075	4.88672	NA	NA	NA	NA	0.392534	2.5491e-05	0.842987	1.02529e-06	NA	NA	NA	NA	0.910597	0.00193126	0.975596	0.000103454	NA	NA
NBPF1	NA	NA	NA	Heart_Atrial_Appendage	2.29225e-05	0.00182635	4.23434	smultixcan	3.06126e-06	0.000325723	-4.66667	NA	NA	NA	0	1	1	0	2	NA	NA	0.855031	-4.21041	-0.198075	4.88672	NA	NA	NA	NA	0.392534	2.5491e-05	0.842987	1.02529e-06	NA	NA	NA	NA	0.910597	0.00193126	0.976106	0.000102125	NA	NA
NBPF1	NA	NA	NA	Muscle_Skeletal	2.29225e-05	0.00170896	4.23434	Adrenal_Gland	3.06126e-06	0.00035342	-4.66667	NA	NA	NA	0	1	1	0	2	NA	NA	0.855031	-4.21041	-0.198075	4.88672	NA	NA	NA	NA	0.392534	2.5491e-05	0.842987	1.02529e-06	NA	NA	NA	NA	0.886067	0.00178042	0.981549	0.000109011	NA	NA
NBPF1	NA	NA	NA	Muscle_Skeletal	2.29225e-05	0.00170896	4.23434	Testis	3.06126e-06	0.000405602	-4.66667	NA	NA	NA	0	1	1	0	2	NA	NA	0.855031	-4.21041	-0.198075	4.88672	NA	NA	NA	NA	0.392534	2.5491e-05	0.842987	1.02529e-06	NA	NA	NA	NA	0.886067	0.00178042	0.981373	0.000123485	NA	NA
NBPF1	NA	NA	NA	Muscle_Skeletal	2.29225e-05	0.00170896	4.23434	Thyroid	3.06126e-06	0.000343062	-4.66667	NA	NA	NA	0	1	1	0	2	NA	NA	0.855031	-4.21041	-0.198075	4.88672	NA	NA	NA	NA	0.392534	2.5491e-05	0.842987	1.02529e-06	NA	NA	NA	NA	0.886067	0.00178042	0.975596	0.000103454	NA	NA
NBPF1	NA	NA	NA	Muscle_Skeletal	2.29225e-05	0.00170896	4.23434	smultixcan	3.06126e-06	0.000325723	-4.66667	NA	NA	NA	0	1	1	0	2	NA	NA	0.855031	-4.21041	-0.198075	4.88672	NA	NA	NA	NA	0.392534	2.5491e-05	0.842987	1.02529e-06	NA	NA	NA	NA	0.886067	0.00178042	0.976106	0.000102125	NA	NA
NBPF1	NA	NA	NA	Skin_Sun_Exposed_Lower_leg	2.29225e-05	0.00188392	4.23434	Adrenal_Gland	3.06126e-06	0.00035342	-4.66667	NA	NA	NA	0	1	1	0	2	NA	NA	0.855031	-4.21041	-0.198075	4.88672	NA	NA	NA	NA	0.392534	2.5491e-05	0.842987	1.02529e-06	NA	NA	NA	NA	0.906346	0.00190285	0.981549	0.000109011	NA	NA
NBPF1	NA	NA	NA	Skin_Sun_Exposed_Lower_leg	2.29225e-05	0.00188392	4.23434	Testis	3.06126e-06	0.000405602	-4.66667	NA	NA	NA	0	1	1	0	2	NA	NA	0.855031	-4.21041	-0.198075	4.88672	NA	NA	NA	NA	0.392534	2.5491e-05	0.842987	1.02529e-06	NA	NA	NA	NA	0.906346	0.00190285	0.981373	0.000123485	NA	NA
NBPF1	NA	NA	NA	Skin_Sun_Exposed_Lower_leg	2.29225e-05	0.00188392	4.23434	Thyroid	3.06126e-06	0.000343062	-4.66667	NA	NA	NA	0	1	1	0	2	NA	NA	0.855031	-4.21041	-0.198075	4.88672	NA	NA	NA	NA	0.392534	2.5491e-05	0.842987	1.02529e-06	NA	NA	NA	NA	0.906346	0.00190285	0.975596	0.000103454	NA	NA
NBPF1	NA	NA	NA	Skin_Sun_Exposed_Lower_leg	2.29225e-05	0.00188392	4.23434	smultixcan	3.06126e-06	0.000325723	-4.66667	NA	NA	NA	0	1	1	0	2	NA	NA	0.855031	-4.21041	-0.198075	4.88672	NA	NA	NA	NA	0.392534	2.5491e-05	0.842987	1.02529e-06	NA	NA	NA	NA	0.906346	0.00190285	0.976106	0.000102125	NA	NA
NBPF1	NA	NA	NA	smultixcan	2.29225e-05	0.00097054	4.23434	Adrenal_Gland	3.06126e-06	0.00035342	-4.66667	NA	NA	NA	0	1	1	0	2	NA	NA	0.506016	-3.71137	-0.198075	4.88672	NA	NA	NA	NA	0.636302	0.00047455	0.842987	1.02529e-06	NA	NA	NA	NA	0.913926	0.00894985	0.981549	0.000109011	NA	NA
NBPF1	NA	NA	NA	smultixcan	2.29225e-05	0.00097054	4.23434	Testis	3.06126e-06	0.000405602	-4.66667	NA	NA	NA	0	1	1	0	2	NA	NA	0.506016	-3.71137	-0.198075	4.88672	NA	NA	NA	NA	0.636302	0.00047455	0.842987	1.02529e-06	NA	NA	NA	NA	0.913926	0.00894985	0.981373	0.000123485	NA	NA
NBPF1	NA	NA	NA	smultixcan	2.29225e-05	0.00097054	4.23434	Thyroid	3.06126e-06	0.000343062	-4.66667	NA	NA	NA	0	1	1	0	2	NA	NA	0.506016	-3.71137	-0.198075	4.88672	NA	NA	NA	NA	0.636302	0.00047455	0.842987	1.02529e-06	NA	NA	NA	NA	0.913926	0.00894985	0.975596	0.000103454	NA	NA
NBPF1	NA	NA	NA	smultixcan	2.29225e-05	0.00097054	4.23434	smultixcan	3.06126e-06	0.000325723	-4.66667	NA	NA	NA	0	1	1	0	2	NA	NA	0.506016	-3.71137	-0.198075	4.88672	NA	NA	NA	NA	0.636302	0.00047455	0.842987	1.02529e-06	NA	NA	NA	NA	0.913926	0.00894985	0.976106	0.000102125	NA	NA
NINL	NA	NA	NA	Artery_Coronary	4.33422e-05	0.00329898	4.0889	Artery_Aorta	2.94711e-05	0.00208467	-4.17752	NA	NA	NA	0	1	1	0	2	NA	NA	1.57074	-3.76833	-0.57707	4.20699	NA	NA	NA	NA	0.116244	0.000164345	0.563892	2.58798e-05	NA	NA	NA	NA	0.727107	0.00796099	0.933955	0.0015885	NA	NA
NINL	NA	NA	NA	Artery_Coronary	4.33422e-05	0.00329898	4.0889	Colon_Sigmoid	1.28374e-06	0.0001658	-4.84225	NA	NA	NA	0	1	1	0	2	NA	NA	1.57074	-3.76833	-1.15111	4.71837	NA	NA	NA	NA	0.116244	0.000164345	0.249686	2.37739e-06	NA	NA	NA	NA	0.727107	0.00796099	0.825596	0.000214178	NA	NA
NINL	NA	NA	NA	Artery_Coronary	4.33422e-05	0.00329898	4.0889	Heart_Atrial_Appendage	9.3093e-06	0.000953993	-4.43262	NA	NA	NA	0	1	1	0	2	NA	NA	1.57074	-3.76833	-1.04824	4.33539	NA	NA	NA	NA	0.116244	0.000164345	0.294529	1.45501e-05	NA	NA	NA	NA	0.727107	0.00796099	0.836574	0.00109715	NA	NA
NINL	NA	NA	NA	Artery_Coronary	4.33422e-05	0.00329898	4.0889	Lung	1.48191e-05	0.00120069	-4.33136	NA	NA	NA	0	1	1	0	2	NA	NA	1.57074	-3.76833	-0.763622	4.30699	NA	NA	NA	NA	0.116244	0.000164345	0.445092	1.6549e-05	NA	NA	NA	NA	0.727107	0.00796099	0.907436	0.00111577	NA	NA
NINL	NA	NA	NA	Artery_Coronary	4.33422e-05	0.00329898	4.0889	Minor_Salivary_Gland	9.3093e-06	0.000878593	4.43262	NA	NA	NA	0	1	1	0	2	NA	NA	1.57074	-3.76833	1.0089	-4.33156	NA	NA	NA	NA	0.116244	0.000164345	0.313022	1.48059e-05	NA	NA	NA	NA	0.727107	0.00796099	0.856153	0.0010149	NA	NA
NINL	NA	NA	NA	Artery_Coronary	4.33422e-05	0.00329898	4.0889	Pituitary	3.1895e-06	0.00039953	-4.65822	NA	NA	NA	0	1	1	0	2	NA	NA	1.57074	-3.76833	-1.33079	4.46582	NA	NA	NA	NA	0.116244	0.000164345	0.183257	7.9762e-06	NA	NA	NA	NA	0.727107	0.00796099	0.789502	0.000631436	NA	NA
NINL	NA	NA	NA	Artery_Coronary	4.33422e-05	0.00329898	4.0889	Prostate	2.94711e-05	0.00222795	-4.17752	NA	NA	NA	0	1	1	0	2	NA	NA	1.57074	-3.76833	-0.57707	4.20699	NA	NA	NA	NA	0.116244	0.000164345	0.563892	2.58798e-05	NA	NA	NA	NA	0.727107	0.00796099	0.934863	0.00163452	NA	NA
NINL	NA	NA	NA	Artery_Coronary	4.33422e-05	0.00329898	4.0889	Thyroid	2.94711e-05	0.00216166	-4.17752	NA	NA	NA	0	1	1	0	2	NA	NA	1.57074	-3.76833	-0.57707	4.20699	NA	NA	NA	NA	0.116244	0.000164345	0.563892	2.58798e-05	NA	NA	NA	NA	0.727107	0.00796099	0.930543	0.00159531	NA	NA
NINL	NA	NA	NA	Artery_Coronary	4.33422e-05	0.00329898	4.0889	Uterus	9.3093e-06	0.000895918	4.43262	NA	NA	NA	0	1	1	0	2	NA	NA	1.57074	-3.76833	1.0089	-4.33156	NA	NA	NA	NA	0.116244	0.000164345	0.313022	1.48059e-05	NA	NA	NA	NA	0.727107	0.00796099	0.852581	0.0010238	NA	NA
NINL	NA	NA	NA	Artery_Coronary	4.33422e-05	0.00329898	4.0889	smultixcan	7.01364e-06	0.000659751	-1.65528	NA	NA	NA	0	1	1	0	2	NA	NA	1.57074	-3.76833	-0.33054	0.835745	NA	NA	NA	NA	0.116244	0.000164345	0.0479531	9.41304e-05	NA	NA	NA	NA	0.727107	0.00796099	0.553952	0.0044096	NA	NA
NINL	NA	NA	NA	Cells_Cultured_fibroblasts	2.10355e-05	0.00173323	4.25361	Artery_Aorta	2.94711e-05	0.00208467	-4.17752	NA	NA	NA	0	1	1	0	2	NA	NA	1.09961	-4.12226	-0.57707	4.20699	NA	NA	NA	NA	0.271503	3.75171e-05	0.563892	2.58798e-05	NA	NA	NA	NA	0.854793	0.00236819	0.933955	0.0015885	NA	NA
NINL	NA	NA	NA	Cells_Cultured_fibroblasts	2.10355e-05	0.00173323	4.25361	Colon_Sigmoid	1.28374e-06	0.0001658	-4.84225	NA	NA	NA	0	1	1	0	2	NA	NA	1.09961	-4.12226	-1.15111	4.71837	NA	NA	NA	NA	0.271503	3.75171e-05	0.249686	2.37739e-06	NA	NA	NA	NA	0.854793	0.00236819	0.825596	0.000214178	NA	NA
NINL	NA	NA	NA	Cells_Cultured_fibroblasts	2.10355e-05	0.00173323	4.25361	Heart_Atrial_Appendage	9.3093e-06	0.000953993	-4.43262	NA	NA	NA	0	1	1	0	2	NA	NA	1.09961	-4.12226	-1.04824	4.33539	NA	NA	NA	NA	0.271503	3.75171e-05	0.294529	1.45501e-05	NA	NA	NA	NA	0.854793	0.00236819	0.836574	0.00109715	NA	NA
NINL	NA	NA	NA	Cells_Cultured_fibroblasts	2.10355e-05	0.00173323	4.25361	Lung	1.48191e-05	0.00120069	-4.33136	NA	NA	NA	0	1	1	0	2	NA	NA	1.09961	-4.12226	-0.763622	4.30699	NA	NA	NA	NA	0.271503	3.75171e-05	0.445092	1.6549e-05	NA	NA	NA	NA	0.854793	0.00236819	0.907436	0.00111577	NA	NA
NINL	NA	NA	NA	Cells_Cultured_fibroblasts	2.10355e-05	0.00173323	4.25361	Minor_Salivary_Gland	9.3093e-06	0.000878593	4.43262	NA	NA	NA	0	1	1	0	2	NA	NA	1.09961	-4.12226	1.0089	-4.33156	NA	NA	NA	NA	0.271503	3.75171e-05	0.313022	1.48059e-05	NA	NA	NA	NA	0.854793	0.00236819	0.856153	0.0010149	NA	NA
NINL	NA	NA	NA	Cells_Cultured_fibroblasts	2.10355e-05	0.00173323	4.25361	Pituitary	3.1895e-06	0.00039953	-4.65822	NA	NA	NA	0	1	1	0	2	NA	NA	1.09961	-4.12226	-1.33079	4.46582	NA	NA	NA	NA	0.271503	3.75171e-05	0.183257	7.9762e-06	NA	NA	NA	NA	0.854793	0.00236819	0.789502	0.000631436	NA	NA
NINL	NA	NA	NA	Cells_Cultured_fibroblasts	2.10355e-05	0.00173323	4.25361	Prostate	2.94711e-05	0.00222795	-4.17752	NA	NA	NA	0	1	1	0	2	NA	NA	1.09961	-4.12226	-0.57707	4.20699	NA	NA	NA	NA	0.271503	3.75171e-05	0.563892	2.58798e-05	NA	NA	NA	NA	0.854793	0.00236819	0.934863	0.00163452	NA	NA
NINL	NA	NA	NA	Cells_Cultured_fibroblasts	2.10355e-05	0.00173323	4.25361	Thyroid	2.94711e-05	0.00216166	-4.17752	NA	NA	NA	0	1	1	0	2	NA	NA	1.09961	-4.12226	-0.57707	4.20699	NA	NA	NA	NA	0.271503	3.75171e-05	0.563892	2.58798e-05	NA	NA	NA	NA	0.854793	0.00236819	0.930543	0.00159531	NA	NA
NINL	NA	NA	NA	Cells_Cultured_fibroblasts	2.10355e-05	0.00173323	4.25361	Uterus	9.3093e-06	0.000895918	4.43262	NA	NA	NA	0	1	1	0	2	NA	NA	1.09961	-4.12226	1.0089	-4.33156	NA	NA	NA	NA	0.271503	3.75171e-05	0.313022	1.48059e-05	NA	NA	NA	NA	0.854793	0.00236819	0.852581	0.0010238	NA	NA
NINL	NA	NA	NA	Cells_Cultured_fibroblasts	2.10355e-05	0.00173323	4.25361	smultixcan	7.01364e-06	0.000659751	-1.65528	NA	NA	NA	0	1	1	0	2	NA	NA	1.09961	-4.12226	-0.33054	0.835745	NA	NA	NA	NA	0.271503	3.75171e-05	0.0479531	9.41304e-05	NA	NA	NA	NA	0.854793	0.00236819	0.553952	0.0044096	NA	NA
NINL	NA	NA	NA	Minor_Salivary_Gland	2.00394e-05	0.00202844	4.26445	Artery_Aorta	2.94711e-05	0.00208467	-4.17752	NA	NA	NA	0	1	1	0	2	NA	NA	1.17013	-4.09177	-0.57707	4.20699	NA	NA	NA	NA	0.241948	4.28102e-05	0.563892	2.58798e-05	NA	NA	NA	NA	0.824815	0.0033685	0.933955	0.0015885	NA	NA
NINL	NA	NA	NA	Minor_Salivary_Gland	2.00394e-05	0.00202844	4.26445	Colon_Sigmoid	1.28374e-06	0.0001658	-4.84225	NA	NA	NA	0	1	1	0	2	NA	NA	1.17013	-4.09177	-1.15111	4.71837	NA	NA	NA	NA	0.241948	4.28102e-05	0.249686	2.37739e-06	NA	NA	NA	NA	0.824815	0.0033685	0.825596	0.000214178	NA	NA
NINL	NA	NA	NA	Minor_Salivary_Gland	2.00394e-05	0.00202844	4.26445	Heart_Atrial_Appendage	9.3093e-06	0.000953993	-4.43262	NA	NA	NA	0	1	1	0	2	NA	NA	1.17013	-4.09177	-1.04824	4.33539	NA	NA	NA	NA	0.241948	4.28102e-05	0.294529	1.45501e-05	NA	NA	NA	NA	0.824815	0.0033685	0.836574	0.00109715	NA	NA
NINL	NA	NA	NA	Minor_Salivary_Gland	2.00394e-05	0.00202844	4.26445	Lung	1.48191e-05	0.00120069	-4.33136	NA	NA	NA	0	1	1	0	2	NA	NA	1.17013	-4.09177	-0.763622	4.30699	NA	NA	NA	NA	0.241948	4.28102e-05	0.445092	1.6549e-05	NA	NA	NA	NA	0.824815	0.0033685	0.907436	0.00111577	NA	NA
NINL	NA	NA	NA	Minor_Salivary_Gland	2.00394e-05	0.00202844	4.26445	Minor_Salivary_Gland	9.3093e-06	0.000878593	4.43262	NA	NA	NA	0	1	1	0	2	NA	NA	1.17013	-4.09177	1.0089	-4.33156	NA	NA	NA	NA	0.241948	4.28102e-05	0.313022	1.48059e-05	NA	NA	NA	NA	0.824815	0.0033685	0.856153	0.0010149	NA	NA
NINL	NA	NA	NA	Minor_Salivary_Gland	2.00394e-05	0.00202844	4.26445	Pituitary	3.1895e-06	0.00039953	-4.65822	NA	NA	NA	0	1	1	0	2	NA	NA	1.17013	-4.09177	-1.33079	4.46582	NA	NA	NA	NA	0.241948	4.28102e-05	0.183257	7.9762e-06	NA	NA	NA	NA	0.824815	0.0033685	0.789502	0.000631436	NA	NA
NINL	NA	NA	NA	Minor_Salivary_Gland	2.00394e-05	0.00202844	4.26445	Prostate	2.94711e-05	0.00222795	-4.17752	NA	NA	NA	0	1	1	0	2	NA	NA	1.17013	-4.09177	-0.57707	4.20699	NA	NA	NA	NA	0.241948	4.28102e-05	0.563892	2.58798e-05	NA	NA	NA	NA	0.824815	0.0033685	0.934863	0.00163452	NA	NA
NINL	NA	NA	NA	Minor_Salivary_Gland	2.00394e-05	0.00202844	4.26445	Thyroid	2.94711e-05	0.00216166	-4.17752	NA	NA	NA	0	1	1	0	2	NA	NA	1.17013	-4.09177	-0.57707	4.20699	NA	NA	NA	NA	0.241948	4.28102e-05	0.563892	2.58798e-05	NA	NA	NA	NA	0.824815	0.0033685	0.930543	0.00159531	NA	NA
NINL	NA	NA	NA	Minor_Salivary_Gland	2.00394e-05	0.00202844	4.26445	Uterus	9.3093e-06	0.000895918	4.43262	NA	NA	NA	0	1	1	0	2	NA	NA	1.17013	-4.09177	1.0089	-4.33156	NA	NA	NA	NA	0.241948	4.28102e-05	0.313022	1.48059e-05	NA	NA	NA	NA	0.824815	0.0033685	0.852581	0.0010238	NA	NA
NINL	NA	NA	NA	Minor_Salivary_Gland	2.00394e-05	0.00202844	4.26445	smultixcan	7.01364e-06	0.000659751	-1.65528	NA	NA	NA	0	1	1	0	2	NA	NA	1.17013	-4.09177	-0.33054	0.835745	NA	NA	NA	NA	0.241948	4.28102e-05	0.0479531	9.41304e-05	NA	NA	NA	NA	0.824815	0.0033685	0.553952	0.0044096	NA	NA
NINL	NA	NA	NA	Small_Intestine_Terminal_Ileum	4.12263e-05	0.00374039	4.1005	Artery_Aorta	2.94711e-05	0.00208467	-4.17752	NA	NA	NA	0	1	1	0	2	NA	NA	1.33389	-3.86236	-0.57707	4.20699	NA	NA	NA	NA	0.18224	0.000112299	0.563892	2.58798e-05	NA	NA	NA	NA	0.805214	0.00675314	0.933955	0.0015885	NA	NA
NINL	NA	NA	NA	Small_Intestine_Terminal_Ileum	4.12263e-05	0.00374039	4.1005	Colon_Sigmoid	1.28374e-06	0.0001658	-4.84225	NA	NA	NA	0	1	1	0	2	NA	NA	1.33389	-3.86236	-1.15111	4.71837	NA	NA	NA	NA	0.18224	0.000112299	0.249686	2.37739e-06	NA	NA	NA	NA	0.805214	0.00675314	0.825596	0.000214178	NA	NA
NINL	NA	NA	NA	Small_Intestine_Terminal_Ileum	4.12263e-05	0.00374039	4.1005	Heart_Atrial_Appendage	9.3093e-06	0.000953993	-4.43262	NA	NA	NA	0	1	1	0	2	NA	NA	1.33389	-3.86236	-1.04824	4.33539	NA	NA	NA	NA	0.18224	0.000112299	0.294529	1.45501e-05	NA	NA	NA	NA	0.805214	0.00675314	0.836574	0.00109715	NA	NA
NINL	NA	NA	NA	Small_Intestine_Terminal_Ileum	4.12263e-05	0.00374039	4.1005	Lung	1.48191e-05	0.00120069	-4.33136	NA	NA	NA	0	1	1	0	2	NA	NA	1.33389	-3.86236	-0.763622	4.30699	NA	NA	NA	NA	0.18224	0.000112299	0.445092	1.6549e-05	NA	NA	NA	NA	0.805214	0.00675314	0.907436	0.00111577	NA	NA
NINL	NA	NA	NA	Small_Intestine_Terminal_Ileum	4.12263e-05	0.00374039	4.1005	Minor_Salivary_Gland	9.3093e-06	0.000878593	4.43262	NA	NA	NA	0	1	1	0	2	NA	NA	1.33389	-3.86236	1.0089	-4.33156	NA	NA	NA	NA	0.18224	0.000112299	0.313022	1.48059e-05	NA	NA	NA	NA	0.805214	0.00675314	0.856153	0.0010149	NA	NA
NINL	NA	NA	NA	Small_Intestine_Terminal_Ileum	4.12263e-05	0.00374039	4.1005	Pituitary	3.1895e-06	0.00039953	-4.65822	NA	NA	NA	0	1	1	0	2	NA	NA	1.33389	-3.86236	-1.33079	4.46582	NA	NA	NA	NA	0.18224	0.000112299	0.183257	7.9762e-06	NA	NA	NA	NA	0.805214	0.00675314	0.789502	0.000631436	NA	NA
NINL	NA	NA	NA	Small_Intestine_Terminal_Ileum	4.12263e-05	0.00374039	4.1005	Prostate	2.94711e-05	0.00222795	-4.17752	NA	NA	NA	0	1	1	0	2	NA	NA	1.33389	-3.86236	-0.57707	4.20699	NA	NA	NA	NA	0.18224	0.000112299	0.563892	2.58798e-05	NA	NA	NA	NA	0.805214	0.00675314	0.934863	0.00163452	NA	NA
NINL	NA	NA	NA	Small_Intestine_Terminal_Ileum	4.12263e-05	0.00374039	4.1005	Thyroid	2.94711e-05	0.00216166	-4.17752	NA	NA	NA	0	1	1	0	2	NA	NA	1.33389	-3.86236	-0.57707	4.20699	NA	NA	NA	NA	0.18224	0.000112299	0.563892	2.58798e-05	NA	NA	NA	NA	0.805214	0.00675314	0.930543	0.00159531	NA	NA
NINL	NA	NA	NA	Small_Intestine_Terminal_Ileum	4.12263e-05	0.00374039	4.1005	Uterus	9.3093e-06	0.000895918	4.43262	NA	NA	NA	0	1	1	0	2	NA	NA	1.33389	-3.86236	1.0089	-4.33156	NA	NA	NA	NA	0.18224	0.000112299	0.313022	1.48059e-05	NA	NA	NA	NA	0.805214	0.00675314	0.852581	0.0010238	NA	NA
NINL	NA	NA	NA	Small_Intestine_Terminal_Ileum	4.12263e-05	0.00374039	4.1005	smultixcan	7.01364e-06	0.000659751	-1.65528	NA	NA	NA	0	1	1	0	2	NA	NA	1.33389	-3.86236	-0.33054	0.835745	NA	NA	NA	NA	0.18224	0.000112299	0.0479531	9.41304e-05	NA	NA	NA	NA	0.805214	0.00675314	0.553952	0.0044096	NA	NA
NINL	NA	NA	NA	Stomach	2.67661e-05	0.00208515	4.19937	Artery_Aorta	2.94711e-05	0.00208467	-4.17752	NA	NA	NA	0	1	1	0	2	NA	NA	1.41116	-3.9399	-0.57707	4.20699	NA	NA	NA	NA	0.158198	8.15141e-05	0.563892	2.58798e-05	NA	NA	NA	NA	0.756635	0.00448886	0.933955	0.0015885	NA	NA
NINL	NA	NA	NA	Stomach	2.67661e-05	0.00208515	4.19937	Colon_Sigmoid	1.28374e-06	0.0001658	-4.84225	NA	NA	NA	0	1	1	0	2	NA	NA	1.41116	-3.9399	-1.15111	4.71837	NA	NA	NA	NA	0.158198	8.15141e-05	0.249686	2.37739e-06	NA	NA	NA	NA	0.756635	0.00448886	0.825596	0.000214178	NA	NA
NINL	NA	NA	NA	Stomach	2.67661e-05	0.00208515	4.19937	Heart_Atrial_Appendage	9.3093e-06	0.000953993	-4.43262	NA	NA	NA	0	1	1	0	2	NA	NA	1.41116	-3.9399	-1.04824	4.33539	NA	NA	NA	NA	0.158198	8.15141e-05	0.294529	1.45501e-05	NA	NA	NA	NA	0.756635	0.00448886	0.836574	0.00109715	NA	NA
NINL	NA	NA	NA	Stomach	2.67661e-05	0.00208515	4.19937	Lung	1.48191e-05	0.00120069	-4.33136	NA	NA	NA	0	1	1	0	2	NA	NA	1.41116	-3.9399	-0.763622	4.30699	NA	NA	NA	NA	0.158198	8.15141e-05	0.445092	1.6549e-05	NA	NA	NA	NA	0.756635	0.00448886	0.907436	0.00111577	NA	NA
NINL	NA	NA	NA	Stomach	2.67661e-05	0.00208515	4.19937	Minor_Salivary_Gland	9.3093e-06	0.000878593	4.43262	NA	NA	NA	0	1	1	0	2	NA	NA	1.41116	-3.9399	1.0089	-4.33156	NA	NA	NA	NA	0.158198	8.15141e-05	0.313022	1.48059e-05	NA	NA	NA	NA	0.756635	0.00448886	0.856153	0.0010149	NA	NA
NINL	NA	NA	NA	Stomach	2.67661e-05	0.00208515	4.19937	Pituitary	3.1895e-06	0.00039953	-4.65822	NA	NA	NA	0	1	1	0	2	NA	NA	1.41116	-3.9399	-1.33079	4.46582	NA	NA	NA	NA	0.158198	8.15141e-05	0.183257	7.9762e-06	NA	NA	NA	NA	0.756635	0.00448886	0.789502	0.000631436	NA	NA
NINL	NA	NA	NA	Stomach	2.67661e-05	0.00208515	4.19937	Prostate	2.94711e-05	0.00222795	-4.17752	NA	NA	NA	0	1	1	0	2	NA	NA	1.41116	-3.9399	-0.57707	4.20699	NA	NA	NA	NA	0.158198	8.15141e-05	0.563892	2.58798e-05	NA	NA	NA	NA	0.756635	0.00448886	0.934863	0.00163452	NA	NA
NINL	NA	NA	NA	Stomach	2.67661e-05	0.00208515	4.19937	Thyroid	2.94711e-05	0.00216166	-4.17752	NA	NA	NA	0	1	1	0	2	NA	NA	1.41116	-3.9399	-0.57707	4.20699	NA	NA	NA	NA	0.158198	8.15141e-05	0.563892	2.58798e-05	NA	NA	NA	NA	0.756635	0.00448886	0.930543	0.00159531	NA	NA
NINL	NA	NA	NA	Stomach	2.67661e-05	0.00208515	4.19937	Uterus	9.3093e-06	0.000895918	4.43262	NA	NA	NA	0	1	1	0	2	NA	NA	1.41116	-3.9399	1.0089	-4.33156	NA	NA	NA	NA	0.158198	8.15141e-05	0.313022	1.48059e-05	NA	NA	NA	NA	0.756635	0.00448886	0.852581	0.0010238	NA	NA
NINL	NA	NA	NA	Stomach	2.67661e-05	0.00208515	4.19937	smultixcan	7.01364e-06	0.000659751	-1.65528	NA	NA	NA	0	1	1	0	2	NA	NA	1.41116	-3.9399	-0.33054	0.835745	NA	NA	NA	NA	0.158198	8.15141e-05	0.0479531	9.41304e-05	NA	NA	NA	NA	0.756635	0.00448886	0.553952	0.0044096	NA	NA
NINL	NA	NA	NA	Vagina	2.15707e-05	0.00208985	4.24798	Artery_Aorta	2.94711e-05	0.00208467	-4.17752	NA	NA	NA	0	1	1	0	2	NA	NA	1.13076	-4.088	-0.57707	4.20699	NA	NA	NA	NA	0.258157	4.3511e-05	0.563892	2.58798e-05	NA	NA	NA	NA	0.840581	0.00321097	0.933955	0.0015885	NA	NA
NINL	NA	NA	NA	Vagina	2.15707e-05	0.00208985	4.24798	Colon_Sigmoid	1.28374e-06	0.0001658	-4.84225	NA	NA	NA	0	1	1	0	2	NA	NA	1.13076	-4.088	-1.15111	4.71837	NA	NA	NA	NA	0.258157	4.3511e-05	0.249686	2.37739e-06	NA	NA	NA	NA	0.840581	0.00321097	0.825596	0.000214178	NA	NA
NINL	NA	NA	NA	Vagina	2.15707e-05	0.00208985	4.24798	Heart_Atrial_Appendage	9.3093e-06	0.000953993	-4.43262	NA	NA	NA	0	1	1	0	2	NA	NA	1.13076	-4.088	-1.04824	4.33539	NA	NA	NA	NA	0.258157	4.3511e-05	0.294529	1.45501e-05	NA	NA	NA	NA	0.840581	0.00321097	0.836574	0.00109715	NA	NA
NINL	NA	NA	NA	Vagina	2.15707e-05	0.00208985	4.24798	Lung	1.48191e-05	0.00120069	-4.33136	NA	NA	NA	0	1	1	0	2	NA	NA	1.13076	-4.088	-0.763622	4.30699	NA	NA	NA	NA	0.258157	4.3511e-05	0.445092	1.6549e-05	NA	NA	NA	NA	0.840581	0.00321097	0.907436	0.00111577	NA	NA
NINL	NA	NA	NA	Vagina	2.15707e-05	0.00208985	4.24798	Minor_Salivary_Gland	9.3093e-06	0.000878593	4.43262	NA	NA	NA	0	1	1	0	2	NA	NA	1.13076	-4.088	1.0089	-4.33156	NA	NA	NA	NA	0.258157	4.3511e-05	0.313022	1.48059e-05	NA	NA	NA	NA	0.840581	0.00321097	0.856153	0.0010149	NA	NA
NINL	NA	NA	NA	Vagina	2.15707e-05	0.00208985	4.24798	Pituitary	3.1895e-06	0.00039953	-4.65822	NA	NA	NA	0	1	1	0	2	NA	NA	1.13076	-4.088	-1.33079	4.46582	NA	NA	NA	NA	0.258157	4.3511e-05	0.183257	7.9762e-06	NA	NA	NA	NA	0.840581	0.00321097	0.789502	0.000631436	NA	NA
NINL	NA	NA	NA	Vagina	2.15707e-05	0.00208985	4.24798	Prostate	2.94711e-05	0.00222795	-4.17752	NA	NA	NA	0	1	1	0	2	NA	NA	1.13076	-4.088	-0.57707	4.20699	NA	NA	NA	NA	0.258157	4.3511e-05	0.563892	2.58798e-05	NA	NA	NA	NA	0.840581	0.00321097	0.934863	0.00163452	NA	NA
NINL	NA	NA	NA	Vagina	2.15707e-05	0.00208985	4.24798	Thyroid	2.94711e-05	0.00216166	-4.17752	NA	NA	NA	0	1	1	0	2	NA	NA	1.13076	-4.088	-0.57707	4.20699	NA	NA	NA	NA	0.258157	4.3511e-05	0.563892	2.58798e-05	NA	NA	NA	NA	0.840581	0.00321097	0.930543	0.00159531	NA	NA
NINL	NA	NA	NA	Vagina	2.15707e-05	0.00208985	4.24798	Uterus	9.3093e-06	0.000895918	4.43262	NA	NA	NA	0	1	1	0	2	NA	NA	1.13076	-4.088	1.0089	-4.33156	NA	NA	NA	NA	0.258157	4.3511e-05	0.313022	1.48059e-05	NA	NA	NA	NA	0.840581	0.00321097	0.852581	0.0010238	NA	NA
NINL	NA	NA	NA	Vagina	2.15707e-05	0.00208985	4.24798	smultixcan	7.01364e-06	0.000659751	-1.65528	NA	NA	NA	0	1	1	0	2	NA	NA	1.13076	-4.088	-0.33054	0.835745	NA	NA	NA	NA	0.258157	4.3511e-05	0.0479531	9.41304e-05	NA	NA	NA	NA	0.840581	0.00321097	0.553952	0.0044096	NA	NA
NINL	NA	NA	NA	Whole_Blood	4.73976e-05	0.00307089	4.0681	Artery_Aorta	2.94711e-05	0.00208467	-4.17752	NA	NA	NA	0	1	1	0	2	NA	NA	1.45161	-3.78754	-0.57707	4.20699	NA	NA	NA	NA	0.146611	0.000152143	0.563892	2.58798e-05	NA	NA	NA	NA	0.744689	0.00676329	0.933955	0.0015885	NA	NA
NINL	NA	NA	NA	Whole_Blood	4.73976e-05	0.00307089	4.0681	Colon_Sigmoid	1.28374e-06	0.0001658	-4.84225	NA	NA	NA	0	1	1	0	2	NA	NA	1.45161	-3.78754	-1.15111	4.71837	NA	NA	NA	NA	0.146611	0.000152143	0.249686	2.37739e-06	NA	NA	NA	NA	0.744689	0.00676329	0.825596	0.000214178	NA	NA
NINL	NA	NA	NA	Whole_Blood	4.73976e-05	0.00307089	4.0681	Heart_Atrial_Appendage	9.3093e-06	0.000953993	-4.43262	NA	NA	NA	0	1	1	0	2	NA	NA	1.45161	-3.78754	-1.04824	4.33539	NA	NA	NA	NA	0.146611	0.000152143	0.294529	1.45501e-05	NA	NA	NA	NA	0.744689	0.00676329	0.836574	0.00109715	NA	NA
NINL	NA	NA	NA	Whole_Blood	4.73976e-05	0.00307089	4.0681	Lung	1.48191e-05	0.00120069	-4.33136	NA	NA	NA	0	1	1	0	2	NA	NA	1.45161	-3.78754	-0.763622	4.30699	NA	NA	NA	NA	0.146611	0.000152143	0.445092	1.6549e-05	NA	NA	NA	NA	0.744689	0.00676329	0.907436	0.00111577	NA	NA
NINL	NA	NA	NA	Whole_Blood	4.73976e-05	0.00307089	4.0681	Minor_Salivary_Gland	9.3093e-06	0.000878593	4.43262	NA	NA	NA	0	1	1	0	2	NA	NA	1.45161	-3.78754	1.0089	-4.33156	NA	NA	NA	NA	0.146611	0.000152143	0.313022	1.48059e-05	NA	NA	NA	NA	0.744689	0.00676329	0.856153	0.0010149	NA	NA
NINL	NA	NA	NA	Whole_Blood	4.73976e-05	0.00307089	4.0681	Pituitary	3.1895e-06	0.00039953	-4.65822	NA	NA	NA	0	1	1	0	2	NA	NA	1.45161	-3.78754	-1.33079	4.46582	NA	NA	NA	NA	0.146611	0.000152143	0.183257	7.9762e-06	NA	NA	NA	NA	0.744689	0.00676329	0.789502	0.000631436	NA	NA
NINL	NA	NA	NA	Whole_Blood	4.73976e-05	0.00307089	4.0681	Prostate	2.94711e-05	0.00222795	-4.17752	NA	NA	NA	0	1	1	0	2	NA	NA	1.45161	-3.78754	-0.57707	4.20699	NA	NA	NA	NA	0.146611	0.000152143	0.563892	2.58798e-05	NA	NA	NA	NA	0.744689	0.00676329	0.934863	0.00163452	NA	NA
NINL	NA	NA	NA	Whole_Blood	4.73976e-05	0.00307089	4.0681	Thyroid	2.94711e-05	0.00216166	-4.17752	NA	NA	NA	0	1	1	0	2	NA	NA	1.45161	-3.78754	-0.57707	4.20699	NA	NA	NA	NA	0.146611	0.000152143	0.563892	2.58798e-05	NA	NA	NA	NA	0.744689	0.00676329	0.930543	0.00159531	NA	NA
NINL	NA	NA	NA	Whole_Blood	4.73976e-05	0.00307089	4.0681	Uterus	9.3093e-06	0.000895918	4.43262	NA	NA	NA	0	1	1	0	2	NA	NA	1.45161	-3.78754	1.0089	-4.33156	NA	NA	NA	NA	0.146611	0.000152143	0.313022	1.48059e-05	NA	NA	NA	NA	0.744689	0.00676329	0.852581	0.0010238	NA	NA
NINL	NA	NA	NA	Whole_Blood	4.73976e-05	0.00307089	4.0681	smultixcan	7.01364e-06	0.000659751	-1.65528	NA	NA	NA	0	1	1	0	2	NA	NA	1.45161	-3.78754	-0.33054	0.835745	NA	NA	NA	NA	0.146611	0.000152143	0.0479531	9.41304e-05	NA	NA	NA	NA	0.744689	0.00676329	0.553952	0.0044096	NA	NA
NINL	NA	NA	NA	smultixcan	0.0003776	0.00874129	1.99582	Artery_Aorta	2.94711e-05	0.00208467	-4.17752	NA	NA	NA	0	1	1	0	2	NA	NA	0.641579	-1.5238	-0.57707	4.20699	NA	NA	NA	NA	0.487029	0.000758681	0.563892	2.58798e-05	NA	NA	NA	NA	0.862626	0.0127417	0.933955	0.0015885	NA	NA
NINL	NA	NA	NA	smultixcan	0.0003776	0.00874129	1.99582	Colon_Sigmoid	1.28374e-06	0.0001658	-4.84225	NA	NA	NA	0	1	1	0	2	NA	NA	0.641579	-1.5238	-1.15111	4.71837	NA	NA	NA	NA	0.487029	0.000758681	0.249686	2.37739e-06	NA	NA	NA	NA	0.862626	0.0127417	0.825596	0.000214178	NA	NA
NINL	NA	NA	NA	smultixcan	0.0003776	0.00874129	1.99582	Heart_Atrial_Appendage	9.3093e-06	0.000953993	-4.43262	NA	NA	NA	0	1	1	0	2	NA	NA	0.641579	-1.5238	-1.04824	4.33539	NA	NA	NA	NA	0.487029	0.000758681	0.294529	1.45501e-05	NA	NA	NA	NA	0.862626	0.0127417	0.836574	0.00109715	NA	NA
NINL	NA	NA	NA	smultixcan	0.0003776	0.00874129	1.99582	Lung	1.48191e-05	0.00120069	-4.33136	NA	NA	NA	0	1	1	0	2	NA	NA	0.641579	-1.5238	-0.763622	4.30699	NA	NA	NA	NA	0.487029	0.000758681	0.445092	1.6549e-05	NA	NA	NA	NA	0.862626	0.0127417	0.907436	0.00111577	NA	NA
NINL	NA	NA	NA	smultixcan	0.0003776	0.00874129	1.99582	Minor_Salivary_Gland	9.3093e-06	0.000878593	4.43262	NA	NA	NA	0	1	1	0	2	NA	NA	0.641579	-1.5238	1.0089	-4.33156	NA	NA	NA	NA	0.487029	0.000758681	0.313022	1.48059e-05	NA	NA	NA	NA	0.862626	0.0127417	0.856153	0.0010149	NA	NA
NINL	NA	NA	NA	smultixcan	0.0003776	0.00874129	1.99582	Pituitary	3.1895e-06	0.00039953	-4.65822	NA	NA	NA	0	1	1	0	2	NA	NA	0.641579	-1.5238	-1.33079	4.46582	NA	NA	NA	NA	0.487029	0.000758681	0.183257	7.9762e-06	NA	NA	NA	NA	0.862626	0.0127417	0.789502	0.000631436	NA	NA
NINL	NA	NA	NA	smultixcan	0.0003776	0.00874129	1.99582	Prostate	2.94711e-05	0.00222795	-4.17752	NA	NA	NA	0	1	1	0	2	NA	NA	0.641579	-1.5238	-0.57707	4.20699	NA	NA	NA	NA	0.487029	0.000758681	0.563892	2.58798e-05	NA	NA	NA	NA	0.862626	0.0127417	0.934863	0.00163452	NA	NA
NINL	NA	NA	NA	smultixcan	0.0003776	0.00874129	1.99582	Thyroid	2.94711e-05	0.00216166	-4.17752	NA	NA	NA	0	1	1	0	2	NA	NA	0.641579	-1.5238	-0.57707	4.20699	NA	NA	NA	NA	0.487029	0.000758681	0.563892	2.58798e-05	NA	NA	NA	NA	0.862626	0.0127417	0.930543	0.00159531	NA	NA
NINL	NA	NA	NA	smultixcan	0.0003776	0.00874129	1.99582	Uterus	9.3093e-06	0.000895918	4.43262	NA	NA	NA	0	1	1	0	2	NA	NA	0.641579	-1.5238	1.0089	-4.33156	NA	NA	NA	NA	0.487029	0.000758681	0.313022	1.48059e-05	NA	NA	NA	NA	0.862626	0.0127417	0.852581	0.0010238	NA	NA
NINL	NA	NA	NA	smultixcan	0.0003776	0.00874129	1.99582	smultixcan	7.01364e-06	0.000659751	-1.65528	NA	NA	NA	0	1	1	0	2	NA	NA	0.641579	-1.5238	-0.33054	0.835745	NA	NA	NA	NA	0.487029	0.000758681	0.0479531	9.41304e-05	NA	NA	NA	NA	0.862626	0.0127417	0.553952	0.0044096	NA	NA
NMB	NA	NA	NA	Adipose_Visceral_Omentum	0.000148045	0.00736577	-3.79433	Testis	0.000145389	0.00845018	-3.79882	NA	NA	NA	0	1	1	0	2	NA	NA	-0.161609	3.93547	-0.309707	3.89741	NA	NA	NA	NA	0.871614	8.30328e-05	0.756784	9.72286e-05	NA	NA	NA	NA	0.992547	0.00479212	0.971718	0.00529681	NA	NA
NMB	NA	NA	NA	Artery_Aorta	0.000148045	0.00837803	-3.79433	Testis	0.000145389	0.00845018	-3.79882	NA	NA	NA	0	1	1	0	2	NA	NA	-0.161609	3.93547	-0.309707	3.89741	NA	NA	NA	NA	0.871614	8.30328e-05	0.756784	9.72286e-05	NA	NA	NA	NA	0.98725	0.00495547	0.971718	0.00529681	NA	NA
NMB	NA	NA	NA	Artery_Coronary	0.000148045	0.008183	-3.79433	Testis	0.000145389	0.00845018	-3.79882	NA	NA	NA	0	1	1	0	2	NA	NA	-0.161609	3.93547	-0.309707	3.89741	NA	NA	NA	NA	0.871614	8.30328e-05	0.756784	9.72286e-05	NA	NA	NA	NA	0.98574	0.00521393	0.971718	0.00529681	NA	NA
NMB	NA	NA	NA	Artery_Tibial	0.000148045	0.0075661	-3.79433	Testis	0.000145389	0.00845018	-3.79882	NA	NA	NA	0	1	1	0	2	NA	NA	-0.161609	3.93547	-0.309707	3.89741	NA	NA	NA	NA	0.871614	8.30328e-05	0.756784	9.72286e-05	NA	NA	NA	NA	0.986818	0.0047418	0.971718	0.00529681	NA	NA
NMB	NA	NA	NA	Brain_Cerebellar_Hemisphere	0.000148045	0.00892044	-3.79433	Testis	0.000145389	0.00845018	-3.79882	NA	NA	NA	0	1	1	0	2	NA	NA	-0.161609	3.93547	-0.309707	3.89741	NA	NA	NA	NA	0.871614	8.30328e-05	0.756784	9.72286e-05	NA	NA	NA	NA	0.98838	0.005097	0.971718	0.00529681	NA	NA
NMB	NA	NA	NA	Brain_Cerebellum	0.000148045	0.00824259	-3.79433	Testis	0.000145389	0.00845018	-3.79882	NA	NA	NA	0	1	1	0	2	NA	NA	-0.161609	3.93547	-0.309707	3.89741	NA	NA	NA	NA	0.871614	8.30328e-05	0.756784	9.72286e-05	NA	NA	NA	NA	0.987893	0.00488314	0.971718	0.00529681	NA	NA
NMB	NA	NA	NA	Brain_Frontal_Cortex_BA9	0.000148045	0.00761305	-3.79433	Testis	0.000145389	0.00845018	-3.79882	NA	NA	NA	0	1	1	0	2	NA	NA	-0.161609	3.93547	-0.309707	3.89741	NA	NA	NA	NA	0.871614	8.30328e-05	0.756784	9.72286e-05	NA	NA	NA	NA	0.992682	0.00476578	0.971718	0.00529681	NA	NA
NMB	NA	NA	NA	Brain_Hypothalamus	0.000148045	0.00776851	-3.79433	Testis	0.000145389	0.00845018	-3.79882	NA	NA	NA	0	1	1	0	2	NA	NA	-0.161609	3.93547	-0.309707	3.89741	NA	NA	NA	NA	0.871614	8.30328e-05	0.756784	9.72286e-05	NA	NA	NA	NA	0.981316	0.00519535	0.971718	0.00529681	NA	NA
NMB	NA	NA	NA	Brain_Putamen_basal_ganglia	0.000148045	0.00744268	-3.79433	Testis	0.000145389	0.00845018	-3.79882	NA	NA	NA	0	1	1	0	2	NA	NA	-0.161609	3.93547	-0.309707	3.89741	NA	NA	NA	NA	0.871614	8.30328e-05	0.756784	9.72286e-05	NA	NA	NA	NA	0.986573	0.00485243	0.971718	0.00529681	NA	NA
NMB	NA	NA	NA	Brain_Substantia_nigra	0.000148045	0.00813247	-3.79433	Testis	0.000145389	0.00845018	-3.79882	NA	NA	NA	0	1	1	0	2	NA	NA	-0.161609	3.93547	-0.309707	3.89741	NA	NA	NA	NA	0.871614	8.30328e-05	0.756784	9.72286e-05	NA	NA	NA	NA	0.985333	0.00532567	0.971718	0.00529681	NA	NA
NMB	NA	NA	NA	Esophagus_Gastroesophageal_Junction	0.000148045	0.0079128	-3.79433	Testis	0.000145389	0.00845018	-3.79882	NA	NA	NA	0	1	1	0	2	NA	NA	-0.161609	3.93547	-0.309707	3.89741	NA	NA	NA	NA	0.871614	8.30328e-05	0.756784	9.72286e-05	NA	NA	NA	NA	0.992776	0.00473325	0.971718	0.00529681	NA	NA
NMB	NA	NA	NA	Esophagus_Mucosa	0.000148045	0.00775041	-3.79433	Testis	0.000145389	0.00845018	-3.79882	NA	NA	NA	0	1	1	0	2	NA	NA	-0.161609	3.93547	-0.309707	3.89741	NA	NA	NA	NA	0.871614	8.30328e-05	0.756784	9.72286e-05	NA	NA	NA	NA	0.987478	0.00470925	0.971718	0.00529681	NA	NA
NMB	NA	NA	NA	Esophagus_Muscularis	0.000148045	0.0068581	-3.79433	Testis	0.000145389	0.00845018	-3.79882	NA	NA	NA	0	1	1	0	2	NA	NA	-0.161609	3.93547	-0.309707	3.89741	NA	NA	NA	NA	0.871614	8.30328e-05	0.756784	9.72286e-05	NA	NA	NA	NA	0.986391	0.00439798	0.971718	0.00529681	NA	NA
NMB	NA	NA	NA	Heart_Atrial_Appendage	0.000148045	0.0074402	-3.79433	Testis	0.000145389	0.00845018	-3.79882	NA	NA	NA	0	1	1	0	2	NA	NA	-0.161609	3.93547	-0.309707	3.89741	NA	NA	NA	NA	0.871614	8.30328e-05	0.756784	9.72286e-05	NA	NA	NA	NA	0.983541	0.00479297	0.971718	0.00529681	NA	NA
NMB	NA	NA	NA	Heart_Left_Ventricle	0.000148045	0.00709885	-3.79433	Testis	0.000145389	0.00845018	-3.79882	NA	NA	NA	0	1	1	0	2	NA	NA	-0.161609	3.93547	-0.309707	3.89741	NA	NA	NA	NA	0.871614	8.30328e-05	0.756784	9.72286e-05	NA	NA	NA	NA	0.985418	0.0047503	0.971718	0.00529681	NA	NA
NMB	NA	NA	NA	Liver	0.000148045	0.00837737	-3.79433	Testis	0.000145389	0.00845018	-3.79882	NA	NA	NA	0	1	1	0	2	NA	NA	-0.161609	3.93547	-0.309707	3.89741	NA	NA	NA	NA	0.871614	8.30328e-05	0.756784	9.72286e-05	NA	NA	NA	NA	0.984832	0.00506312	0.971718	0.00529681	NA	NA
NMB	NA	NA	NA	Lung	0.000148045	0.00730834	3.79433	Testis	0.000145389	0.00845018	-3.79882	NA	NA	NA	0	1	1	0	2	NA	NA	0.161609	-3.93547	-0.309707	3.89741	NA	NA	NA	NA	0.871614	8.30328e-05	0.756784	9.72286e-05	NA	NA	NA	NA	0.988675	0.00473722	0.971718	0.00529681	NA	NA
NMB	NA	NA	NA	Muscle_Skeletal	0.000148045	0.00755185	-3.79433	Testis	0.000145389	0.00845018	-3.79882	NA	NA	NA	0	1	1	0	2	NA	NA	-0.161609	3.93547	-0.309707	3.89741	NA	NA	NA	NA	0.871614	8.30328e-05	0.756784	9.72286e-05	NA	NA	NA	NA	0.98462	0.00468417	0.971718	0.00529681	NA	NA
NMB	NA	NA	NA	Pancreas	8.95984e-05	0.00560909	-3.91716	Testis	0.000145389	0.00845018	-3.79882	NA	NA	NA	0	1	1	0	2	NA	NA	-0.0200103	4.11604	-0.309707	3.89741	NA	NA	NA	NA	0.984035	3.85437e-05	0.756784	9.72286e-05	NA	NA	NA	NA	0.99889	0.00275389	0.971718	0.00529681	NA	NA
NMB	NA	NA	NA	Prostate	0.000148045	0.00817864	-3.79433	Testis	0.000145389	0.00845018	-3.79882	NA	NA	NA	0	1	1	0	2	NA	NA	-0.161609	3.93547	-0.309707	3.89741	NA	NA	NA	NA	0.871614	8.30328e-05	0.756784	9.72286e-05	NA	NA	NA	NA	0.988409	0.00504609	0.971718	0.00529681	NA	NA
NMB	NA	NA	NA	Skin_Sun_Exposed_Lower_leg	0.000148045	0.00751345	-3.79433	Testis	0.000145389	0.00845018	-3.79882	NA	NA	NA	0	1	1	0	2	NA	NA	-0.161609	3.93547	-0.309707	3.89741	NA	NA	NA	NA	0.871614	8.30328e-05	0.756784	9.72286e-05	NA	NA	NA	NA	0.988567	0.00458464	0.971718	0.00529681	NA	NA
NMB	NA	NA	NA	Small_Intestine_Terminal_Ileum	0.000148045	0.00859304	-3.79433	Testis	0.000145389	0.00845018	-3.79882	NA	NA	NA	0	1	1	0	2	NA	NA	-0.161609	3.93547	-0.309707	3.89741	NA	NA	NA	NA	0.871614	8.30328e-05	0.756784	9.72286e-05	NA	NA	NA	NA	0.992923	0.00566622	0.971718	0.00529681	NA	NA
NMB	NA	NA	NA	Testis	0.000148045	0.00876118	3.79433	Testis	0.000145389	0.00845018	-3.79882	NA	NA	NA	0	1	1	0	2	NA	NA	0.161609	-3.93547	-0.309707	3.89741	NA	NA	NA	NA	0.871614	8.30328e-05	0.756784	9.72286e-05	NA	NA	NA	NA	0.987893	0.00543055	0.971718	0.00529681	NA	NA
NMB	NA	NA	NA	Vagina	0.000148045	0.00927451	-3.79433	Testis	0.000145389	0.00845018	-3.79882	NA	NA	NA	0	1	1	0	2	NA	NA	-0.161609	3.93547	-0.309707	3.89741	NA	NA	NA	NA	0.871614	8.30328e-05	0.756784	9.72286e-05	NA	NA	NA	NA	0.989143	0.00515373	0.971718	0.00529681	NA	NA
NMB	NA	NA	NA	smultixcan	0.00011988	0.00360891	-3.13283	Testis	0.000145389	0.00845018	-3.79882	NA	NA	NA	0	1	1	0	2	NA	NA	-0.248941	2.99587	-0.309707	3.89741	NA	NA	NA	NA	0.192052	0.000397694	0.756784	9.72286e-05	NA	NA	NA	NA	0.68675	0.00783388	0.971718	0.00529681	NA	NA
PIK3CD	NA	NA	NA	Adrenal_Gland	2.75085e-05	0.00248493	4.19317	Cells_EBV-transformed_lymphocytes	4.83207e-05	0.00291761	-4.0636	NA	NA	NA	0	1	1	0	2	NA	NA	-0.665219	-4.65811	0.686265	4.5251	NA	NA	NA	NA	0.50591	3.19123e-06	0.492546	6.03677e-06	NA	NA	NA	NA	0.93238	0.000374954	0.916522	0.000407573	NA	NA
PIK3CD	NA	NA	NA	Adrenal_Gland	2.75085e-05	0.00248493	4.19317	smultixcan	0.000140845	0.00688396	-2.97409	NA	NA	NA	0	1	1	0	2	NA	NA	-0.665219	-4.65811	0.562055	3.3341	NA	NA	NA	NA	0.50591	3.19123e-06	0.789918	1.80082e-05	NA	NA	NA	NA	0.93238	0.000374954	0.966958	0.00117472	NA	NA
PIK3CD	NA	NA	NA	Cells_Cultured_fibroblasts	2.75085e-05	0.00214545	-4.19317	Cells_EBV-transformed_lymphocytes	4.83207e-05	0.00291761	-4.0636	NA	NA	NA	0	1	1	0	2	NA	NA	0.665219	-1.66093	0.686265	4.5251	NA	NA	NA	NA	0.50591	0.0967275	0.492546	6.03677e-06	NA	NA	NA	NA	0.938177	0.420862	0.916522	0.000407573	NA	NA
PIK3CD	NA	NA	NA	Cells_Cultured_fibroblasts	2.75085e-05	0.00214545	-4.19317	smultixcan	0.000140845	0.00688396	-2.97409	NA	NA	NA	0	1	1	0	2	NA	NA	0.665219	-1.66093	0.562055	3.3341	NA	NA	NA	NA	0.50591	0.0967275	0.789918	1.80082e-05	NA	NA	NA	NA	0.938177	0.420862	0.966958	0.00117472	NA	NA
PIK3CD	NA	NA	NA	Colon_Sigmoid	4.68946e-05	0.00363653	4.07059	Cells_EBV-transformed_lymphocytes	4.83207e-05	0.00291761	-4.0636	NA	NA	NA	0	1	1	0	2	NA	NA	-0.668335	-2.66488	0.686265	4.5251	NA	NA	NA	NA	0.50392	0.00770156	0.492546	6.03677e-06	NA	NA	NA	NA	0.933395	0.108793	0.916522	0.000407573	NA	NA
PIK3CD	NA	NA	NA	Colon_Sigmoid	4.68946e-05	0.00363653	4.07059	smultixcan	0.000140845	0.00688396	-2.97409	NA	NA	NA	0	1	1	0	2	NA	NA	-0.668335	-2.66488	0.562055	3.3341	NA	NA	NA	NA	0.50392	0.00770156	0.789918	1.80082e-05	NA	NA	NA	NA	0.933395	0.108793	0.966958	0.00117472	NA	NA
PIK3CD	NA	NA	NA	Esophagus_Muscularis	2.75085e-05	0.00197739	4.19317	Cells_EBV-transformed_lymphocytes	4.83207e-05	0.00291761	-4.0636	NA	NA	NA	0	1	1	0	2	NA	NA	-0.665219	-2.85445	0.686265	4.5251	NA	NA	NA	NA	0.50591	0.0043111	0.492546	6.03677e-06	NA	NA	NA	NA	0.920635	0.0676058	0.916522	0.000407573	NA	NA
PIK3CD	NA	NA	NA	Esophagus_Muscularis	2.75085e-05	0.00197739	4.19317	smultixcan	0.000140845	0.00688396	-2.97409	NA	NA	NA	0	1	1	0	2	NA	NA	-0.665219	-2.85445	0.562055	3.3341	NA	NA	NA	NA	0.50591	0.0043111	0.789918	1.80082e-05	NA	NA	NA	NA	0.920635	0.0676058	0.966958	0.00117472	NA	NA
PIK3CD	NA	NA	NA	Liver	4.68946e-05	0.00382732	-4.07059	Cells_EBV-transformed_lymphocytes	4.83207e-05	0.00291761	-4.0636	NA	NA	NA	0	1	1	0	2	NA	NA	0.668335	4.53476	0.686265	4.5251	NA	NA	NA	NA	0.50392	5.76679e-06	0.492546	6.03677e-06	NA	NA	NA	NA	0.918341	0.000581691	0.916522	0.000407573	NA	NA
PIK3CD	NA	NA	NA	Liver	4.68946e-05	0.00382732	-4.07059	smultixcan	0.000140845	0.00688396	-2.97409	NA	NA	NA	0	1	1	0	2	NA	NA	0.668335	4.53476	0.562055	3.3341	NA	NA	NA	NA	0.50392	5.76679e-06	0.789918	1.80082e-05	NA	NA	NA	NA	0.918341	0.000581691	0.966958	0.00117472	NA	NA
PIK3CD	NA	NA	NA	Spleen	2.75085e-05	0.00235041	4.19317	Cells_EBV-transformed_lymphocytes	4.83207e-05	0.00291761	-4.0636	NA	NA	NA	0	1	1	0	2	NA	NA	-0.665219	-4.65811	0.686265	4.5251	NA	NA	NA	NA	0.50591	3.19123e-06	0.492546	6.03677e-06	NA	NA	NA	NA	0.926814	0.000353612	0.916522	0.000407573	NA	NA
PIK3CD	NA	NA	NA	Spleen	2.75085e-05	0.00235041	4.19317	smultixcan	0.000140845	0.00688396	-2.97409	NA	NA	NA	0	1	1	0	2	NA	NA	-0.665219	-4.65811	0.562055	3.3341	NA	NA	NA	NA	0.50591	3.19123e-06	0.789918	1.80082e-05	NA	NA	NA	NA	0.926814	0.000353612	0.966958	0.00117472	NA	NA
PIK3CD	NA	NA	NA	Vagina	2.75085e-05	0.00257529	4.19317	Cells_EBV-transformed_lymphocytes	4.83207e-05	0.00291761	-4.0636	NA	NA	NA	0	1	1	0	2	NA	NA	-0.665219	-4.65811	0.686265	4.5251	NA	NA	NA	NA	0.50591	3.19123e-06	0.492546	6.03677e-06	NA	NA	NA	NA	0.925952	0.00038193	0.916522	0.000407573	NA	NA
PIK3CD	NA	NA	NA	Vagina	2.75085e-05	0.00257529	4.19317	smultixcan	0.000140845	0.00688396	-2.97409	NA	NA	NA	0	1	1	0	2	NA	NA	-0.665219	-4.65811	0.562055	3.3341	NA	NA	NA	NA	0.50591	3.19123e-06	0.789918	1.80082e-05	NA	NA	NA	NA	0.925952	0.00038193	0.966958	0.00117472	NA	NA
PLAU	NA	NA	NA	Adipose_Visceral_Omentum	6.65862e-05	0.00425945	3.98817	Adipose_Visceral_Omentum	0.00010938	0.00626261	-3.86878	NA	NA	NA	0	1	1	0	2	NA	NA	0.469969	-4.04	-0.898308	3.77327	NA	NA	NA	NA	0.638377	5.34506e-05	0.369022	0.000161121	NA	NA	NA	NA	0.957171	0.00348032	0.880155	0.00685748	NA	NA
PLAU	NA	NA	NA	Adipose_Visceral_Omentum	6.65862e-05	0.00425945	3.98817	Lung	2.46416e-05	0.00184023	4.21806	NA	NA	NA	0	1	1	0	2	NA	NA	0.469969	-4.04	0.753902	-4.18959	NA	NA	NA	NA	0.638377	5.34506e-05	0.450908	2.79454e-05	NA	NA	NA	NA	0.957171	0.00348032	0.908287	0.00172576	NA	NA
PLAU	NA	NA	NA	Adipose_Visceral_Omentum	6.65862e-05	0.00425945	3.98817	smultixcan	0.000103111	0.00554606	3.54413	NA	NA	NA	0	1	1	0	2	NA	NA	0.469969	-4.04	0.655211	-3.51283	NA	NA	NA	NA	0.638377	5.34506e-05	0.741029	0.00011789	NA	NA	NA	NA	0.957171	0.00348032	0.959343	0.0052326	NA	NA
PLAU	NA	NA	NA	Brain_Cerebellar_Hemisphere	7.52592e-06	0.000912566	-4.47824	Adipose_Visceral_Omentum	0.00010938	0.00626261	-3.86878	NA	NA	NA	0	1	1	0	2	NA	NA	-0.445495	4.50266	-0.898308	3.77327	NA	NA	NA	NA	0.655962	6.71085e-06	0.369022	0.000161121	NA	NA	NA	NA	0.962423	0.000705587	0.880155	0.00685748	NA	NA
PLAU	NA	NA	NA	Brain_Cerebellar_Hemisphere	7.52592e-06	0.000912566	-4.47824	Lung	2.46416e-05	0.00184023	4.21806	NA	NA	NA	0	1	1	0	2	NA	NA	-0.445495	4.50266	0.753902	-4.18959	NA	NA	NA	NA	0.655962	6.71085e-06	0.450908	2.79454e-05	NA	NA	NA	NA	0.962423	0.000705587	0.908287	0.00172576	NA	NA
PLAU	NA	NA	NA	Brain_Cerebellar_Hemisphere	7.52592e-06	0.000912566	-4.47824	smultixcan	0.000103111	0.00554606	3.54413	NA	NA	NA	0	1	1	0	2	NA	NA	-0.445495	4.50266	0.655211	-3.51283	NA	NA	NA	NA	0.655962	6.71085e-06	0.741029	0.00011789	NA	NA	NA	NA	0.962423	0.000705587	0.959343	0.0052326	NA	NA
PLAU	NA	NA	NA	Cells_Cultured_fibroblasts	5.89363e-05	0.00398776	-4.01703	Adipose_Visceral_Omentum	0.00010938	0.00626261	-3.86878	NA	NA	NA	0	1	1	0	2	NA	NA	-0.796284	3.95878	-0.898308	3.77327	NA	NA	NA	NA	0.425867	7.53349e-05	0.369022	0.000161121	NA	NA	NA	NA	0.917723	0.00401427	0.880155	0.00685748	NA	NA
PLAU	NA	NA	NA	Cells_Cultured_fibroblasts	5.89363e-05	0.00398776	-4.01703	Lung	2.46416e-05	0.00184023	4.21806	NA	NA	NA	0	1	1	0	2	NA	NA	-0.796284	3.95878	0.753902	-4.18959	NA	NA	NA	NA	0.425867	7.53349e-05	0.450908	2.79454e-05	NA	NA	NA	NA	0.917723	0.00401427	0.908287	0.00172576	NA	NA
PLAU	NA	NA	NA	Cells_Cultured_fibroblasts	5.89363e-05	0.00398776	-4.01703	smultixcan	0.000103111	0.00554606	3.54413	NA	NA	NA	0	1	1	0	2	NA	NA	-0.796284	3.95878	0.655211	-3.51283	NA	NA	NA	NA	0.425867	7.53349e-05	0.741029	0.00011789	NA	NA	NA	NA	0.917723	0.00401427	0.959343	0.0052326	NA	NA
PLAU	NA	NA	NA	Heart_Left_Ventricle	6.65862e-05	0.00424269	3.98817	Adipose_Visceral_Omentum	0.00010938	0.00626261	-3.86878	NA	NA	NA	0	1	1	0	2	NA	NA	0.469969	-4.04	-0.898308	3.77327	NA	NA	NA	NA	0.638377	5.34506e-05	0.369022	0.000161121	NA	NA	NA	NA	0.954198	0.00345526	0.880155	0.00685748	NA	NA
PLAU	NA	NA	NA	Heart_Left_Ventricle	6.65862e-05	0.00424269	3.98817	Lung	2.46416e-05	0.00184023	4.21806	NA	NA	NA	0	1	1	0	2	NA	NA	0.469969	-4.04	0.753902	-4.18959	NA	NA	NA	NA	0.638377	5.34506e-05	0.450908	2.79454e-05	NA	NA	NA	NA	0.954198	0.00345526	0.908287	0.00172576	NA	NA
PLAU	NA	NA	NA	Heart_Left_Ventricle	6.65862e-05	0.00424269	3.98817	smultixcan	0.000103111	0.00554606	3.54413	NA	NA	NA	0	1	1	0	2	NA	NA	0.469969	-4.04	0.655211	-3.51283	NA	NA	NA	NA	0.638377	5.34506e-05	0.741029	0.00011789	NA	NA	NA	NA	0.954198	0.00345526	0.959343	0.0052326	NA	NA
PLAU	NA	NA	NA	Muscle_Skeletal	4.44886e-05	0.0030365	4.08284	Adipose_Visceral_Omentum	0.00010938	0.00626261	-3.86878	NA	NA	NA	0	1	1	0	2	NA	NA	0.630195	-4.08728	-0.898308	3.77327	NA	NA	NA	NA	0.528567	4.36453e-05	0.369022	0.000161121	NA	NA	NA	NA	0.924993	0.00279855	0.880155	0.00685748	NA	NA
PLAU	NA	NA	NA	Muscle_Skeletal	4.44886e-05	0.0030365	4.08284	Lung	2.46416e-05	0.00184023	4.21806	NA	NA	NA	0	1	1	0	2	NA	NA	0.630195	-4.08728	0.753902	-4.18959	NA	NA	NA	NA	0.528567	4.36453e-05	0.450908	2.79454e-05	NA	NA	NA	NA	0.924993	0.00279855	0.908287	0.00172576	NA	NA
PLAU	NA	NA	NA	Muscle_Skeletal	4.44886e-05	0.0030365	4.08284	smultixcan	0.000103111	0.00554606	3.54413	NA	NA	NA	0	1	1	0	2	NA	NA	0.630195	-4.08728	0.655211	-3.51283	NA	NA	NA	NA	0.528567	4.36453e-05	0.741029	0.00011789	NA	NA	NA	NA	0.924993	0.00279855	0.959343	0.0052326	NA	NA
PLAU	NA	NA	NA	smultixcan	1.20105e-05	0.000569228	-1.28453	Adipose_Visceral_Omentum	0.00010938	0.00626261	-3.86878	NA	NA	NA	0	1	1	0	2	NA	NA	-0.0975436	1.08246	-0.898308	3.77327	NA	NA	NA	NA	0.919214	2.58766e-05	0.369022	0.000161121	NA	NA	NA	NA	0.986002	0.000902826	0.880155	0.00685748	NA	NA
PLAU	NA	NA	NA	smultixcan	1.20105e-05	0.000569228	-1.28453	Lung	2.46416e-05	0.00184023	4.21806	NA	NA	NA	0	1	1	0	2	NA	NA	-0.0975436	1.08246	0.753902	-4.18959	NA	NA	NA	NA	0.919214	2.58766e-05	0.450908	2.79454e-05	NA	NA	NA	NA	0.986002	0.000902826	0.908287	0.00172576	NA	NA
PLAU	NA	NA	NA	smultixcan	1.20105e-05	0.000569228	-1.28453	smultixcan	0.000103111	0.00554606	3.54413	NA	NA	NA	0	1	1	0	2	NA	NA	-0.0975436	1.08246	0.655211	-3.51283	NA	NA	NA	NA	0.919214	2.58766e-05	0.741029	0.00011789	NA	NA	NA	NA	0.986002	0.000902826	0.959343	0.0052326	NA	NA
PLCD3	NA	NA	NA	Adipose_Subcutaneous	5.82774e-06	0.000634382	-4.53254	Adipose_Subcutaneous	1.64388e-06	0.000216221	-4.7929	NA	NA	NA	0	1	1	0	2	NA	NA	-1.20389	4.3754	-0.678212	4.81674	NA	NA	NA	NA	0.228633	1.21208e-05	0.497637	1.45922e-06	NA	NA	NA	NA	0.808044	0.00113093	0.91719	0.000144021	NA	NA
PLCD3	NA	NA	NA	Adipose_Subcutaneous	5.82774e-06	0.000634382	-4.53254	Adipose_Visceral_Omentum	1.64388e-06	0.000207066	-4.7929	NA	NA	NA	0	1	1	0	2	NA	NA	-1.20389	4.3754	-0.678212	4.81674	NA	NA	NA	NA	0.228633	1.21208e-05	0.497637	1.45922e-06	NA	NA	NA	NA	0.808044	0.00113093	0.92119	0.000139708	NA	NA
PLCD3	NA	NA	NA	Adipose_Subcutaneous	5.82774e-06	0.000634382	-4.53254	Adrenal_Gland	1.64388e-06	0.000213508	4.7929	NA	NA	NA	0	1	1	0	2	NA	NA	-1.20389	4.3754	0.678212	-4.81674	NA	NA	NA	NA	0.228633	1.21208e-05	0.497637	1.45922e-06	NA	NA	NA	NA	0.808044	0.00113093	0.916983	0.00014802	NA	NA
PLCD3	NA	NA	NA	Adipose_Subcutaneous	5.82774e-06	0.000634382	-4.53254	Artery_Tibial	1.64388e-06	0.000194501	-4.7929	NA	NA	NA	0	1	1	0	2	NA	NA	-1.20389	4.3754	-0.678212	4.81674	NA	NA	NA	NA	0.228633	1.21208e-05	0.497637	1.45922e-06	NA	NA	NA	NA	0.808044	0.00113093	0.917632	0.000137137	NA	NA
PLCD3	NA	NA	NA	Adipose_Subcutaneous	5.82774e-06	0.000634382	-4.53254	Brain_Cerebellar_Hemisphere	1.64388e-06	0.000186837	-4.7929	NA	NA	NA	0	1	1	0	2	NA	NA	-1.20389	4.3754	-0.678212	4.81674	NA	NA	NA	NA	0.228633	1.21208e-05	0.497637	1.45922e-06	NA	NA	NA	NA	0.808044	0.00113093	0.915093	0.000132394	NA	NA
PLCD3	NA	NA	NA	Adipose_Subcutaneous	5.82774e-06	0.000634382	-4.53254	Brain_Frontal_Cortex_BA9	1.64388e-06	0.000216729	4.7929	NA	NA	NA	0	1	1	0	2	NA	NA	-1.20389	4.3754	0.678212	-4.81674	NA	NA	NA	NA	0.228633	1.21208e-05	0.497637	1.45922e-06	NA	NA	NA	NA	0.808044	0.00113093	0.918947	0.000147458	NA	NA
PLCD3	NA	NA	NA	Adipose_Subcutaneous	5.82774e-06	0.000634382	-4.53254	Brain_Nucleus_accumbens_basal_ganglia	1.64388e-06	0.000220182	4.7929	NA	NA	NA	0	1	1	0	2	NA	NA	-1.20389	4.3754	0.678212	-4.81674	NA	NA	NA	NA	0.228633	1.21208e-05	0.497637	1.45922e-06	NA	NA	NA	NA	0.808044	0.00113093	0.913588	0.000153356	NA	NA
PLCD3	NA	NA	NA	Adipose_Subcutaneous	5.82774e-06	0.000634382	-4.53254	Breast_Mammary_Tissue	1.64388e-06	0.000208225	4.7929	NA	NA	NA	0	1	1	0	2	NA	NA	-1.20389	4.3754	0.678212	-4.81674	NA	NA	NA	NA	0.228633	1.21208e-05	0.497637	1.45922e-06	NA	NA	NA	NA	0.808044	0.00113093	0.916879	0.000141304	NA	NA
PLCD3	NA	NA	NA	Adipose_Subcutaneous	5.82774e-06	0.000634382	-4.53254	Cells_Cultured_fibroblasts	1.64388e-06	0.000203209	-4.7929	NA	NA	NA	0	1	1	0	2	NA	NA	-1.20389	4.3754	-0.678212	4.81674	NA	NA	NA	NA	0.228633	1.21208e-05	0.497637	1.45922e-06	NA	NA	NA	NA	0.808044	0.00113093	0.91997	0.000143772	NA	NA
PLCD3	NA	NA	NA	Adipose_Subcutaneous	5.82774e-06	0.000634382	-4.53254	Colon_Sigmoid	1.64388e-06	0.000197637	4.7929	NA	NA	NA	0	1	1	0	2	NA	NA	-1.20389	4.3754	0.678212	-4.81674	NA	NA	NA	NA	0.228633	1.21208e-05	0.497637	1.45922e-06	NA	NA	NA	NA	0.808044	0.00113093	0.92481	0.000137179	NA	NA
PLCD3	NA	NA	NA	Adipose_Subcutaneous	5.82774e-06	0.000634382	-4.53254	Colon_Transverse	1.64388e-06	0.000210685	-4.7929	NA	NA	NA	0	1	1	0	2	NA	NA	-1.20389	4.3754	-0.678212	4.81674	NA	NA	NA	NA	0.228633	1.21208e-05	0.497637	1.45922e-06	NA	NA	NA	NA	0.808044	0.00113093	0.919858	0.000152359	NA	NA
PLCD3	NA	NA	NA	Adipose_Subcutaneous	5.82774e-06	0.000634382	-4.53254	Esophagus_Gastroesophageal_Junction	1.64388e-06	0.000203683	4.7929	NA	NA	NA	0	1	1	0	2	NA	NA	-1.20389	4.3754	0.678212	-4.81674	NA	NA	NA	NA	0.228633	1.21208e-05	0.497637	1.45922e-06	NA	NA	NA	NA	0.808044	0.00113093	0.91854	0.000138309	NA	NA
PLCD3	NA	NA	NA	Adipose_Subcutaneous	5.82774e-06	0.000634382	-4.53254	Esophagus_Mucosa	1.64388e-06	0.000213438	-4.7929	NA	NA	NA	0	1	1	0	2	NA	NA	-1.20389	4.3754	-0.678212	4.81674	NA	NA	NA	NA	0.228633	1.21208e-05	0.497637	1.45922e-06	NA	NA	NA	NA	0.808044	0.00113093	0.912546	0.000136909	NA	NA
PLCD3	NA	NA	NA	Adipose_Subcutaneous	5.82774e-06	0.000634382	-4.53254	Heart_Atrial_Appendage	1.64388e-06	0.00021999	-4.7929	NA	NA	NA	0	1	1	0	2	NA	NA	-1.20389	4.3754	-0.678212	4.81674	NA	NA	NA	NA	0.228633	1.21208e-05	0.497637	1.45922e-06	NA	NA	NA	NA	0.808044	0.00113093	0.914521	0.000150405	NA	NA
PLCD3	NA	NA	NA	Adipose_Subcutaneous	5.82774e-06	0.000634382	-4.53254	Minor_Salivary_Gland	1.64388e-06	0.000199822	-4.7929	NA	NA	NA	0	1	1	0	2	NA	NA	-1.20389	4.3754	-0.678212	4.81674	NA	NA	NA	NA	0.228633	1.21208e-05	0.497637	1.45922e-06	NA	NA	NA	NA	0.808044	0.00113093	0.922184	0.00014463	NA	NA
PLCD3	NA	NA	NA	Adipose_Subcutaneous	5.82774e-06	0.000634382	-4.53254	Nerve_Tibial	1.64388e-06	0.000207178	-4.7929	NA	NA	NA	0	1	1	0	2	NA	NA	-1.20389	4.3754	-0.678212	4.81674	NA	NA	NA	NA	0.228633	1.21208e-05	0.497637	1.45922e-06	NA	NA	NA	NA	0.808044	0.00113093	0.913067	0.000146823	NA	NA
PLCD3	NA	NA	NA	Adipose_Subcutaneous	5.82774e-06	0.000634382	-4.53254	Ovary	1.64388e-06	0.000209429	4.7929	NA	NA	NA	0	1	1	0	2	NA	NA	-1.20389	4.3754	0.678212	-4.81674	NA	NA	NA	NA	0.228633	1.21208e-05	0.497637	1.45922e-06	NA	NA	NA	NA	0.808044	0.00113093	0.914976	0.000147795	NA	NA
PLCD3	NA	NA	NA	Adipose_Subcutaneous	5.82774e-06	0.000634382	-4.53254	Prostate	1.64388e-06	0.000199186	4.7929	NA	NA	NA	0	1	1	0	2	NA	NA	-1.20389	4.3754	0.678212	-4.81674	NA	NA	NA	NA	0.228633	1.21208e-05	0.497637	1.45922e-06	NA	NA	NA	NA	0.808044	0.00113093	0.919952	0.00014826	NA	NA
PLCD3	NA	NA	NA	Adipose_Subcutaneous	5.82774e-06	0.000634382	-4.53254	Small_Intestine_Terminal_Ileum	1.64388e-06	0.000201313	4.7929	NA	NA	NA	0	1	1	0	2	NA	NA	-1.20389	4.3754	0.678212	-4.81674	NA	NA	NA	NA	0.228633	1.21208e-05	0.497637	1.45922e-06	NA	NA	NA	NA	0.808044	0.00113093	0.922821	0.00014084	NA	NA
PLCD3	NA	NA	NA	Adipose_Subcutaneous	5.82774e-06	0.000634382	-4.53254	Stomach	1.64388e-06	0.00021654	4.7929	NA	NA	NA	0	1	1	0	2	NA	NA	-1.20389	4.3754	0.678212	-4.81674	NA	NA	NA	NA	0.228633	1.21208e-05	0.497637	1.45922e-06	NA	NA	NA	NA	0.808044	0.00113093	0.921639	0.000153494	NA	NA
PLCD3	NA	NA	NA	Adipose_Subcutaneous	5.82774e-06	0.000634382	-4.53254	Testis	1.64388e-06	0.000238861	-4.7929	NA	NA	NA	0	1	1	0	2	NA	NA	-1.20389	4.3754	-0.678212	4.81674	NA	NA	NA	NA	0.228633	1.21208e-05	0.497637	1.45922e-06	NA	NA	NA	NA	0.808044	0.00113093	0.924185	0.000168673	NA	NA
PLCD3	NA	NA	NA	Adipose_Subcutaneous	5.82774e-06	0.000634382	-4.53254	Thyroid	1.64388e-06	0.000199704	4.7929	NA	NA	NA	0	1	1	0	2	NA	NA	-1.20389	4.3754	0.678212	-4.81674	NA	NA	NA	NA	0.228633	1.21208e-05	0.497637	1.45922e-06	NA	NA	NA	NA	0.808044	0.00113093	0.914389	0.000138714	NA	NA
PLCD3	NA	NA	NA	Adipose_Subcutaneous	5.82774e-06	0.000634382	-4.53254	Uterus	1.64388e-06	0.000218184	4.7929	NA	NA	NA	0	1	1	0	2	NA	NA	-1.20389	4.3754	0.678212	-4.81674	NA	NA	NA	NA	0.228633	1.21208e-05	0.497637	1.45922e-06	NA	NA	NA	NA	0.808044	0.00113093	0.91792	0.000147009	NA	NA
PLCD3	NA	NA	NA	Adipose_Subcutaneous	5.82774e-06	0.000634382	-4.53254	Vagina	1.64388e-06	0.000207914	-4.7929	NA	NA	NA	0	1	1	0	2	NA	NA	-1.20389	4.3754	-0.678212	4.81674	NA	NA	NA	NA	0.228633	1.21208e-05	0.497637	1.45922e-06	NA	NA	NA	NA	0.808044	0.00113093	0.918602	0.0001524	NA	NA
PLCD3	NA	NA	NA	Adipose_Subcutaneous	5.82774e-06	0.000634382	-4.53254	smultixcan	1.64388e-06	0.000192116	-0.6847	NA	NA	NA	0	1	1	0	2	NA	NA	-1.20389	4.3754	-0.0968874	0.688106	NA	NA	NA	NA	0.228633	1.21208e-05	0.497637	1.45922e-06	NA	NA	NA	NA	0.808044	0.00113093	0.908071	0.000138693	NA	NA
PLCD3	NA	NA	NA	Adipose_Visceral_Omentum	4.15349e-06	0.000534709	-4.60355	Adipose_Subcutaneous	1.64388e-06	0.000216221	-4.7929	NA	NA	NA	0	1	1	0	2	NA	NA	-0.815091	2.97523	-0.678212	4.81674	NA	NA	NA	NA	0.41502	0.00292771	0.497637	1.45922e-06	NA	NA	NA	NA	0.900066	0.0556484	0.91719	0.000144021	NA	NA
PLCD3	NA	NA	NA	Adipose_Visceral_Omentum	4.15349e-06	0.000534709	-4.60355	Adipose_Visceral_Omentum	1.64388e-06	0.000207066	-4.7929	NA	NA	NA	0	1	1	0	2	NA	NA	-0.815091	2.97523	-0.678212	4.81674	NA	NA	NA	NA	0.41502	0.00292771	0.497637	1.45922e-06	NA	NA	NA	NA	0.900066	0.0556484	0.92119	0.000139708	NA	NA
PLCD3	NA	NA	NA	Adipose_Visceral_Omentum	4.15349e-06	0.000534709	-4.60355	Adrenal_Gland	1.64388e-06	0.000213508	4.7929	NA	NA	NA	0	1	1	0	2	NA	NA	-0.815091	2.97523	0.678212	-4.81674	NA	NA	NA	NA	0.41502	0.00292771	0.497637	1.45922e-06	NA	NA	NA	NA	0.900066	0.0556484	0.916983	0.00014802	NA	NA
PLCD3	NA	NA	NA	Adipose_Visceral_Omentum	4.15349e-06	0.000534709	-4.60355	Artery_Tibial	1.64388e-06	0.000194501	-4.7929	NA	NA	NA	0	1	1	0	2	NA	NA	-0.815091	2.97523	-0.678212	4.81674	NA	NA	NA	NA	0.41502	0.00292771	0.497637	1.45922e-06	NA	NA	NA	NA	0.900066	0.0556484	0.917632	0.000137137	NA	NA
PLCD3	NA	NA	NA	Adipose_Visceral_Omentum	4.15349e-06	0.000534709	-4.60355	Brain_Cerebellar_Hemisphere	1.64388e-06	0.000186837	-4.7929	NA	NA	NA	0	1	1	0	2	NA	NA	-0.815091	2.97523	-0.678212	4.81674	NA	NA	NA	NA	0.41502	0.00292771	0.497637	1.45922e-06	NA	NA	NA	NA	0.900066	0.0556484	0.915093	0.000132394	NA	NA
PLCD3	NA	NA	NA	Adipose_Visceral_Omentum	4.15349e-06	0.000534709	-4.60355	Brain_Frontal_Cortex_BA9	1.64388e-06	0.000216729	4.7929	NA	NA	NA	0	1	1	0	2	NA	NA	-0.815091	2.97523	0.678212	-4.81674	NA	NA	NA	NA	0.41502	0.00292771	0.497637	1.45922e-06	NA	NA	NA	NA	0.900066	0.0556484	0.918947	0.000147458	NA	NA
PLCD3	NA	NA	NA	Adipose_Visceral_Omentum	4.15349e-06	0.000534709	-4.60355	Brain_Nucleus_accumbens_basal_ganglia	1.64388e-06	0.000220182	4.7929	NA	NA	NA	0	1	1	0	2	NA	NA	-0.815091	2.97523	0.678212	-4.81674	NA	NA	NA	NA	0.41502	0.00292771	0.497637	1.45922e-06	NA	NA	NA	NA	0.900066	0.0556484	0.913588	0.000153356	NA	NA
PLCD3	NA	NA	NA	Adipose_Visceral_Omentum	4.15349e-06	0.000534709	-4.60355	Breast_Mammary_Tissue	1.64388e-06	0.000208225	4.7929	NA	NA	NA	0	1	1	0	2	NA	NA	-0.815091	2.97523	0.678212	-4.81674	NA	NA	NA	NA	0.41502	0.00292771	0.497637	1.45922e-06	NA	NA	NA	NA	0.900066	0.0556484	0.916879	0.000141304	NA	NA
PLCD3	NA	NA	NA	Adipose_Visceral_Omentum	4.15349e-06	0.000534709	-4.60355	Cells_Cultured_fibroblasts	1.64388e-06	0.000203209	-4.7929	NA	NA	NA	0	1	1	0	2	NA	NA	-0.815091	2.97523	-0.678212	4.81674	NA	NA	NA	NA	0.41502	0.00292771	0.497637	1.45922e-06	NA	NA	NA	NA	0.900066	0.0556484	0.91997	0.000143772	NA	NA
PLCD3	NA	NA	NA	Adipose_Visceral_Omentum	4.15349e-06	0.000534709	-4.60355	Colon_Sigmoid	1.64388e-06	0.000197637	4.7929	NA	NA	NA	0	1	1	0	2	NA	NA	-0.815091	2.97523	0.678212	-4.81674	NA	NA	NA	NA	0.41502	0.00292771	0.497637	1.45922e-06	NA	NA	NA	NA	0.900066	0.0556484	0.92481	0.000137179	NA	NA
PLCD3	NA	NA	NA	Adipose_Visceral_Omentum	4.15349e-06	0.000534709	-4.60355	Colon_Transverse	1.64388e-06	0.000210685	-4.7929	NA	NA	NA	0	1	1	0	2	NA	NA	-0.815091	2.97523	-0.678212	4.81674	NA	NA	NA	NA	0.41502	0.00292771	0.497637	1.45922e-06	NA	NA	NA	NA	0.900066	0.0556484	0.919858	0.000152359	NA	NA
PLCD3	NA	NA	NA	Adipose_Visceral_Omentum	4.15349e-06	0.000534709	-4.60355	Esophagus_Gastroesophageal_Junction	1.64388e-06	0.000203683	4.7929	NA	NA	NA	0	1	1	0	2	NA	NA	-0.815091	2.97523	0.678212	-4.81674	NA	NA	NA	NA	0.41502	0.00292771	0.497637	1.45922e-06	NA	NA	NA	NA	0.900066	0.0556484	0.91854	0.000138309	NA	NA
PLCD3	NA	NA	NA	Adipose_Visceral_Omentum	4.15349e-06	0.000534709	-4.60355	Esophagus_Mucosa	1.64388e-06	0.000213438	-4.7929	NA	NA	NA	0	1	1	0	2	NA	NA	-0.815091	2.97523	-0.678212	4.81674	NA	NA	NA	NA	0.41502	0.00292771	0.497637	1.45922e-06	NA	NA	NA	NA	0.900066	0.0556484	0.912546	0.000136909	NA	NA
PLCD3	NA	NA	NA	Adipose_Visceral_Omentum	4.15349e-06	0.000534709	-4.60355	Heart_Atrial_Appendage	1.64388e-06	0.00021999	-4.7929	NA	NA	NA	0	1	1	0	2	NA	NA	-0.815091	2.97523	-0.678212	4.81674	NA	NA	NA	NA	0.41502	0.00292771	0.497637	1.45922e-06	NA	NA	NA	NA	0.900066	0.0556484	0.914521	0.000150405	NA	NA
PLCD3	NA	NA	NA	Adipose_Visceral_Omentum	4.15349e-06	0.000534709	-4.60355	Minor_Salivary_Gland	1.64388e-06	0.000199822	-4.7929	NA	NA	NA	0	1	1	0	2	NA	NA	-0.815091	2.97523	-0.678212	4.81674	NA	NA	NA	NA	0.41502	0.00292771	0.497637	1.45922e-06	NA	NA	NA	NA	0.900066	0.0556484	0.922184	0.00014463	NA	NA
PLCD3	NA	NA	NA	Adipose_Visceral_Omentum	4.15349e-06	0.000534709	-4.60355	Nerve_Tibial	1.64388e-06	0.000207178	-4.7929	NA	NA	NA	0	1	1	0	2	NA	NA	-0.815091	2.97523	-0.678212	4.81674	NA	NA	NA	NA	0.41502	0.00292771	0.497637	1.45922e-06	NA	NA	NA	NA	0.900066	0.0556484	0.913067	0.000146823	NA	NA
PLCD3	NA	NA	NA	Adipose_Visceral_Omentum	4.15349e-06	0.000534709	-4.60355	Ovary	1.64388e-06	0.000209429	4.7929	NA	NA	NA	0	1	1	0	2	NA	NA	-0.815091	2.97523	0.678212	-4.81674	NA	NA	NA	NA	0.41502	0.00292771	0.497637	1.45922e-06	NA	NA	NA	NA	0.900066	0.0556484	0.914976	0.000147795	NA	NA
PLCD3	NA	NA	NA	Adipose_Visceral_Omentum	4.15349e-06	0.000534709	-4.60355	Prostate	1.64388e-06	0.000199186	4.7929	NA	NA	NA	0	1	1	0	2	NA	NA	-0.815091	2.97523	0.678212	-4.81674	NA	NA	NA	NA	0.41502	0.00292771	0.497637	1.45922e-06	NA	NA	NA	NA	0.900066	0.0556484	0.919952	0.00014826	NA	NA
PLCD3	NA	NA	NA	Adipose_Visceral_Omentum	4.15349e-06	0.000534709	-4.60355	Small_Intestine_Terminal_Ileum	1.64388e-06	0.000201313	4.7929	NA	NA	NA	0	1	1	0	2	NA	NA	-0.815091	2.97523	0.678212	-4.81674	NA	NA	NA	NA	0.41502	0.00292771	0.497637	1.45922e-06	NA	NA	NA	NA	0.900066	0.0556484	0.922821	0.00014084	NA	NA
PLCD3	NA	NA	NA	Adipose_Visceral_Omentum	4.15349e-06	0.000534709	-4.60355	Stomach	1.64388e-06	0.00021654	4.7929	NA	NA	NA	0	1	1	0	2	NA	NA	-0.815091	2.97523	0.678212	-4.81674	NA	NA	NA	NA	0.41502	0.00292771	0.497637	1.45922e-06	NA	NA	NA	NA	0.900066	0.0556484	0.921639	0.000153494	NA	NA
PLCD3	NA	NA	NA	Adipose_Visceral_Omentum	4.15349e-06	0.000534709	-4.60355	Testis	1.64388e-06	0.000238861	-4.7929	NA	NA	NA	0	1	1	0	2	NA	NA	-0.815091	2.97523	-0.678212	4.81674	NA	NA	NA	NA	0.41502	0.00292771	0.497637	1.45922e-06	NA	NA	NA	NA	0.900066	0.0556484	0.924185	0.000168673	NA	NA
PLCD3	NA	NA	NA	Adipose_Visceral_Omentum	4.15349e-06	0.000534709	-4.60355	Thyroid	1.64388e-06	0.000199704	4.7929	NA	NA	NA	0	1	1	0	2	NA	NA	-0.815091	2.97523	0.678212	-4.81674	NA	NA	NA	NA	0.41502	0.00292771	0.497637	1.45922e-06	NA	NA	NA	NA	0.900066	0.0556484	0.914389	0.000138714	NA	NA
PLCD3	NA	NA	NA	Adipose_Visceral_Omentum	4.15349e-06	0.000534709	-4.60355	Uterus	1.64388e-06	0.000218184	4.7929	NA	NA	NA	0	1	1	0	2	NA	NA	-0.815091	2.97523	0.678212	-4.81674	NA	NA	NA	NA	0.41502	0.00292771	0.497637	1.45922e-06	NA	NA	NA	NA	0.900066	0.0556484	0.91792	0.000147009	NA	NA
PLCD3	NA	NA	NA	Adipose_Visceral_Omentum	4.15349e-06	0.000534709	-4.60355	Vagina	1.64388e-06	0.000207914	-4.7929	NA	NA	NA	0	1	1	0	2	NA	NA	-0.815091	2.97523	-0.678212	4.81674	NA	NA	NA	NA	0.41502	0.00292771	0.497637	1.45922e-06	NA	NA	NA	NA	0.900066	0.0556484	0.918602	0.0001524	NA	NA
PLCD3	NA	NA	NA	Adipose_Visceral_Omentum	4.15349e-06	0.000534709	-4.60355	smultixcan	1.64388e-06	0.000192116	-0.6847	NA	NA	NA	0	1	1	0	2	NA	NA	-0.815091	2.97523	-0.0968874	0.688106	NA	NA	NA	NA	0.41502	0.00292771	0.497637	1.45922e-06	NA	NA	NA	NA	0.900066	0.0556484	0.908071	0.000138693	NA	NA
PLCD3	NA	NA	NA	Adrenal_Gland	8.13734e-06	0.000882088	4.46154	Adipose_Subcutaneous	1.64388e-06	0.000216221	-4.7929	NA	NA	NA	0	1	1	0	2	NA	NA	0.605452	-4.49388	-0.678212	4.81674	NA	NA	NA	NA	0.544879	6.99381e-06	0.497637	1.45922e-06	NA	NA	NA	NA	0.939239	0.00070131	0.91719	0.000144021	NA	NA
PLCD3	NA	NA	NA	Adrenal_Gland	8.13734e-06	0.000882088	4.46154	Adipose_Visceral_Omentum	1.64388e-06	0.000207066	-4.7929	NA	NA	NA	0	1	1	0	2	NA	NA	0.605452	-4.49388	-0.678212	4.81674	NA	NA	NA	NA	0.544879	6.99381e-06	0.497637	1.45922e-06	NA	NA	NA	NA	0.939239	0.00070131	0.92119	0.000139708	NA	NA
PLCD3	NA	NA	NA	Adrenal_Gland	8.13734e-06	0.000882088	4.46154	Adrenal_Gland	1.64388e-06	0.000213508	4.7929	NA	NA	NA	0	1	1	0	2	NA	NA	0.605452	-4.49388	0.678212	-4.81674	NA	NA	NA	NA	0.544879	6.99381e-06	0.497637	1.45922e-06	NA	NA	NA	NA	0.939239	0.00070131	0.916983	0.00014802	NA	NA
PLCD3	NA	NA	NA	Adrenal_Gland	8.13734e-06	0.000882088	4.46154	Artery_Tibial	1.64388e-06	0.000194501	-4.7929	NA	NA	NA	0	1	1	0	2	NA	NA	0.605452	-4.49388	-0.678212	4.81674	NA	NA	NA	NA	0.544879	6.99381e-06	0.497637	1.45922e-06	NA	NA	NA	NA	0.939239	0.00070131	0.917632	0.000137137	NA	NA
PLCD3	NA	NA	NA	Adrenal_Gland	8.13734e-06	0.000882088	4.46154	Brain_Cerebellar_Hemisphere	1.64388e-06	0.000186837	-4.7929	NA	NA	NA	0	1	1	0	2	NA	NA	0.605452	-4.49388	-0.678212	4.81674	NA	NA	NA	NA	0.544879	6.99381e-06	0.497637	1.45922e-06	NA	NA	NA	NA	0.939239	0.00070131	0.915093	0.000132394	NA	NA
PLCD3	NA	NA	NA	Adrenal_Gland	8.13734e-06	0.000882088	4.46154	Brain_Frontal_Cortex_BA9	1.64388e-06	0.000216729	4.7929	NA	NA	NA	0	1	1	0	2	NA	NA	0.605452	-4.49388	0.678212	-4.81674	NA	NA	NA	NA	0.544879	6.99381e-06	0.497637	1.45922e-06	NA	NA	NA	NA	0.939239	0.00070131	0.918947	0.000147458	NA	NA
PLCD3	NA	NA	NA	Adrenal_Gland	8.13734e-06	0.000882088	4.46154	Brain_Nucleus_accumbens_basal_ganglia	1.64388e-06	0.000220182	4.7929	NA	NA	NA	0	1	1	0	2	NA	NA	0.605452	-4.49388	0.678212	-4.81674	NA	NA	NA	NA	0.544879	6.99381e-06	0.497637	1.45922e-06	NA	NA	NA	NA	0.939239	0.00070131	0.913588	0.000153356	NA	NA
PLCD3	NA	NA	NA	Adrenal_Gland	8.13734e-06	0.000882088	4.46154	Breast_Mammary_Tissue	1.64388e-06	0.000208225	4.7929	NA	NA	NA	0	1	1	0	2	NA	NA	0.605452	-4.49388	0.678212	-4.81674	NA	NA	NA	NA	0.544879	6.99381e-06	0.497637	1.45922e-06	NA	NA	NA	NA	0.939239	0.00070131	0.916879	0.000141304	NA	NA
PLCD3	NA	NA	NA	Adrenal_Gland	8.13734e-06	0.000882088	4.46154	Cells_Cultured_fibroblasts	1.64388e-06	0.000203209	-4.7929	NA	NA	NA	0	1	1	0	2	NA	NA	0.605452	-4.49388	-0.678212	4.81674	NA	NA	NA	NA	0.544879	6.99381e-06	0.497637	1.45922e-06	NA	NA	NA	NA	0.939239	0.00070131	0.91997	0.000143772	NA	NA
PLCD3	NA	NA	NA	Adrenal_Gland	8.13734e-06	0.000882088	4.46154	Colon_Sigmoid	1.64388e-06	0.000197637	4.7929	NA	NA	NA	0	1	1	0	2	NA	NA	0.605452	-4.49388	0.678212	-4.81674	NA	NA	NA	NA	0.544879	6.99381e-06	0.497637	1.45922e-06	NA	NA	NA	NA	0.939239	0.00070131	0.92481	0.000137179	NA	NA
PLCD3	NA	NA	NA	Adrenal_Gland	8.13734e-06	0.000882088	4.46154	Colon_Transverse	1.64388e-06	0.000210685	-4.7929	NA	NA	NA	0	1	1	0	2	NA	NA	0.605452	-4.49388	-0.678212	4.81674	NA	NA	NA	NA	0.544879	6.99381e-06	0.497637	1.45922e-06	NA	NA	NA	NA	0.939239	0.00070131	0.919858	0.000152359	NA	NA
PLCD3	NA	NA	NA	Adrenal_Gland	8.13734e-06	0.000882088	4.46154	Esophagus_Gastroesophageal_Junction	1.64388e-06	0.000203683	4.7929	NA	NA	NA	0	1	1	0	2	NA	NA	0.605452	-4.49388	0.678212	-4.81674	NA	NA	NA	NA	0.544879	6.99381e-06	0.497637	1.45922e-06	NA	NA	NA	NA	0.939239	0.00070131	0.91854	0.000138309	NA	NA
PLCD3	NA	NA	NA	Adrenal_Gland	8.13734e-06	0.000882088	4.46154	Esophagus_Mucosa	1.64388e-06	0.000213438	-4.7929	NA	NA	NA	0	1	1	0	2	NA	NA	0.605452	-4.49388	-0.678212	4.81674	NA	NA	NA	NA	0.544879	6.99381e-06	0.497637	1.45922e-06	NA	NA	NA	NA	0.939239	0.00070131	0.912546	0.000136909	NA	NA
PLCD3	NA	NA	NA	Adrenal_Gland	8.13734e-06	0.000882088	4.46154	Heart_Atrial_Appendage	1.64388e-06	0.00021999	-4.7929	NA	NA	NA	0	1	1	0	2	NA	NA	0.605452	-4.49388	-0.678212	4.81674	NA	NA	NA	NA	0.544879	6.99381e-06	0.497637	1.45922e-06	NA	NA	NA	NA	0.939239	0.00070131	0.914521	0.000150405	NA	NA
PLCD3	NA	NA	NA	Adrenal_Gland	8.13734e-06	0.000882088	4.46154	Minor_Salivary_Gland	1.64388e-06	0.000199822	-4.7929	NA	NA	NA	0	1	1	0	2	NA	NA	0.605452	-4.49388	-0.678212	4.81674	NA	NA	NA	NA	0.544879	6.99381e-06	0.497637	1.45922e-06	NA	NA	NA	NA	0.939239	0.00070131	0.922184	0.00014463	NA	NA
PLCD3	NA	NA	NA	Adrenal_Gland	8.13734e-06	0.000882088	4.46154	Nerve_Tibial	1.64388e-06	0.000207178	-4.7929	NA	NA	NA	0	1	1	0	2	NA	NA	0.605452	-4.49388	-0.678212	4.81674	NA	NA	NA	NA	0.544879	6.99381e-06	0.497637	1.45922e-06	NA	NA	NA	NA	0.939239	0.00070131	0.913067	0.000146823	NA	NA
PLCD3	NA	NA	NA	Adrenal_Gland	8.13734e-06	0.000882088	4.46154	Ovary	1.64388e-06	0.000209429	4.7929	NA	NA	NA	0	1	1	0	2	NA	NA	0.605452	-4.49388	0.678212	-4.81674	NA	NA	NA	NA	0.544879	6.99381e-06	0.497637	1.45922e-06	NA	NA	NA	NA	0.939239	0.00070131	0.914976	0.000147795	NA	NA
PLCD3	NA	NA	NA	Adrenal_Gland	8.13734e-06	0.000882088	4.46154	Prostate	1.64388e-06	0.000199186	4.7929	NA	NA	NA	0	1	1	0	2	NA	NA	0.605452	-4.49388	0.678212	-4.81674	NA	NA	NA	NA	0.544879	6.99381e-06	0.497637	1.45922e-06	NA	NA	NA	NA	0.939239	0.00070131	0.919952	0.00014826	NA	NA
PLCD3	NA	NA	NA	Adrenal_Gland	8.13734e-06	0.000882088	4.46154	Small_Intestine_Terminal_Ileum	1.64388e-06	0.000201313	4.7929	NA	NA	NA	0	1	1	0	2	NA	NA	0.605452	-4.49388	0.678212	-4.81674	NA	NA	NA	NA	0.544879	6.99381e-06	0.497637	1.45922e-06	NA	NA	NA	NA	0.939239	0.00070131	0.922821	0.00014084	NA	NA
PLCD3	NA	NA	NA	Adrenal_Gland	8.13734e-06	0.000882088	4.46154	Stomach	1.64388e-06	0.00021654	4.7929	NA	NA	NA	0	1	1	0	2	NA	NA	0.605452	-4.49388	0.678212	-4.81674	NA	NA	NA	NA	0.544879	6.99381e-06	0.497637	1.45922e-06	NA	NA	NA	NA	0.939239	0.00070131	0.921639	0.000153494	NA	NA
PLCD3	NA	NA	NA	Adrenal_Gland	8.13734e-06	0.000882088	4.46154	Testis	1.64388e-06	0.000238861	-4.7929	NA	NA	NA	0	1	1	0	2	NA	NA	0.605452	-4.49388	-0.678212	4.81674	NA	NA	NA	NA	0.544879	6.99381e-06	0.497637	1.45922e-06	NA	NA	NA	NA	0.939239	0.00070131	0.924185	0.000168673	NA	NA
PLCD3	NA	NA	NA	Adrenal_Gland	8.13734e-06	0.000882088	4.46154	Thyroid	1.64388e-06	0.000199704	4.7929	NA	NA	NA	0	1	1	0	2	NA	NA	0.605452	-4.49388	0.678212	-4.81674	NA	NA	NA	NA	0.544879	6.99381e-06	0.497637	1.45922e-06	NA	NA	NA	NA	0.939239	0.00070131	0.914389	0.000138714	NA	NA
PLCD3	NA	NA	NA	Adrenal_Gland	8.13734e-06	0.000882088	4.46154	Uterus	1.64388e-06	0.000218184	4.7929	NA	NA	NA	0	1	1	0	2	NA	NA	0.605452	-4.49388	0.678212	-4.81674	NA	NA	NA	NA	0.544879	6.99381e-06	0.497637	1.45922e-06	NA	NA	NA	NA	0.939239	0.00070131	0.91792	0.000147009	NA	NA
PLCD3	NA	NA	NA	Adrenal_Gland	8.13734e-06	0.000882088	4.46154	Vagina	1.64388e-06	0.000207914	-4.7929	NA	NA	NA	0	1	1	0	2	NA	NA	0.605452	-4.49388	-0.678212	4.81674	NA	NA	NA	NA	0.544879	6.99381e-06	0.497637	1.45922e-06	NA	NA	NA	NA	0.939239	0.00070131	0.918602	0.0001524	NA	NA
PLCD3	NA	NA	NA	Adrenal_Gland	8.13734e-06	0.000882088	4.46154	smultixcan	1.64388e-06	0.000192116	-0.6847	NA	NA	NA	0	1	1	0	2	NA	NA	0.605452	-4.49388	-0.0968874	0.688106	NA	NA	NA	NA	0.544879	6.99381e-06	0.497637	1.45922e-06	NA	NA	NA	NA	0.939239	0.00070131	0.908071	0.000138693	NA	NA
PLCD3	NA	NA	NA	Artery_Aorta	4.15349e-06	0.000574921	-4.60355	Adipose_Subcutaneous	1.64388e-06	0.000216221	-4.7929	NA	NA	NA	0	1	1	0	2	NA	NA	-2.50899	2.49249	-0.678212	4.81674	NA	NA	NA	NA	0.0121078	0.012685	0.497637	1.45922e-06	NA	NA	NA	NA	0.343889	0.145321	0.91719	0.000144021	NA	NA
PLCD3	NA	NA	NA	Artery_Aorta	4.15349e-06	0.000574921	-4.60355	Adipose_Visceral_Omentum	1.64388e-06	0.000207066	-4.7929	NA	NA	NA	0	1	1	0	2	NA	NA	-2.50899	2.49249	-0.678212	4.81674	NA	NA	NA	NA	0.0121078	0.012685	0.497637	1.45922e-06	NA	NA	NA	NA	0.343889	0.145321	0.92119	0.000139708	NA	NA
PLCD3	NA	NA	NA	Artery_Aorta	4.15349e-06	0.000574921	-4.60355	Adrenal_Gland	1.64388e-06	0.000213508	4.7929	NA	NA	NA	0	1	1	0	2	NA	NA	-2.50899	2.49249	0.678212	-4.81674	NA	NA	NA	NA	0.0121078	0.012685	0.497637	1.45922e-06	NA	NA	NA	NA	0.343889	0.145321	0.916983	0.00014802	NA	NA
PLCD3	NA	NA	NA	Artery_Aorta	4.15349e-06	0.000574921	-4.60355	Artery_Tibial	1.64388e-06	0.000194501	-4.7929	NA	NA	NA	0	1	1	0	2	NA	NA	-2.50899	2.49249	-0.678212	4.81674	NA	NA	NA	NA	0.0121078	0.012685	0.497637	1.45922e-06	NA	NA	NA	NA	0.343889	0.145321	0.917632	0.000137137	NA	NA
PLCD3	NA	NA	NA	Artery_Aorta	4.15349e-06	0.000574921	-4.60355	Brain_Cerebellar_Hemisphere	1.64388e-06	0.000186837	-4.7929	NA	NA	NA	0	1	1	0	2	NA	NA	-2.50899	2.49249	-0.678212	4.81674	NA	NA	NA	NA	0.0121078	0.012685	0.497637	1.45922e-06	NA	NA	NA	NA	0.343889	0.145321	0.915093	0.000132394	NA	NA
PLCD3	NA	NA	NA	Artery_Aorta	4.15349e-06	0.000574921	-4.60355	Brain_Frontal_Cortex_BA9	1.64388e-06	0.000216729	4.7929	NA	NA	NA	0	1	1	0	2	NA	NA	-2.50899	2.49249	0.678212	-4.81674	NA	NA	NA	NA	0.0121078	0.012685	0.497637	1.45922e-06	NA	NA	NA	NA	0.343889	0.145321	0.918947	0.000147458	NA	NA
PLCD3	NA	NA	NA	Artery_Aorta	4.15349e-06	0.000574921	-4.60355	Brain_Nucleus_accumbens_basal_ganglia	1.64388e-06	0.000220182	4.7929	NA	NA	NA	0	1	1	0	2	NA	NA	-2.50899	2.49249	0.678212	-4.81674	NA	NA	NA	NA	0.0121078	0.012685	0.497637	1.45922e-06	NA	NA	NA	NA	0.343889	0.145321	0.913588	0.000153356	NA	NA
PLCD3	NA	NA	NA	Artery_Aorta	4.15349e-06	0.000574921	-4.60355	Breast_Mammary_Tissue	1.64388e-06	0.000208225	4.7929	NA	NA	NA	0	1	1	0	2	NA	NA	-2.50899	2.49249	0.678212	-4.81674	NA	NA	NA	NA	0.0121078	0.012685	0.497637	1.45922e-06	NA	NA	NA	NA	0.343889	0.145321	0.916879	0.000141304	NA	NA
PLCD3	NA	NA	NA	Artery_Aorta	4.15349e-06	0.000574921	-4.60355	Cells_Cultured_fibroblasts	1.64388e-06	0.000203209	-4.7929	NA	NA	NA	0	1	1	0	2	NA	NA	-2.50899	2.49249	-0.678212	4.81674	NA	NA	NA	NA	0.0121078	0.012685	0.497637	1.45922e-06	NA	NA	NA	NA	0.343889	0.145321	0.91997	0.000143772	NA	NA
PLCD3	NA	NA	NA	Artery_Aorta	4.15349e-06	0.000574921	-4.60355	Colon_Sigmoid	1.64388e-06	0.000197637	4.7929	NA	NA	NA	0	1	1	0	2	NA	NA	-2.50899	2.49249	0.678212	-4.81674	NA	NA	NA	NA	0.0121078	0.012685	0.497637	1.45922e-06	NA	NA	NA	NA	0.343889	0.145321	0.92481	0.000137179	NA	NA
PLCD3	NA	NA	NA	Artery_Aorta	4.15349e-06	0.000574921	-4.60355	Colon_Transverse	1.64388e-06	0.000210685	-4.7929	NA	NA	NA	0	1	1	0	2	NA	NA	-2.50899	2.49249	-0.678212	4.81674	NA	NA	NA	NA	0.0121078	0.012685	0.497637	1.45922e-06	NA	NA	NA	NA	0.343889	0.145321	0.919858	0.000152359	NA	NA
PLCD3	NA	NA	NA	Artery_Aorta	4.15349e-06	0.000574921	-4.60355	Esophagus_Gastroesophageal_Junction	1.64388e-06	0.000203683	4.7929	NA	NA	NA	0	1	1	0	2	NA	NA	-2.50899	2.49249	0.678212	-4.81674	NA	NA	NA	NA	0.0121078	0.012685	0.497637	1.45922e-06	NA	NA	NA	NA	0.343889	0.145321	0.91854	0.000138309	NA	NA
PLCD3	NA	NA	NA	Artery_Aorta	4.15349e-06	0.000574921	-4.60355	Esophagus_Mucosa	1.64388e-06	0.000213438	-4.7929	NA	NA	NA	0	1	1	0	2	NA	NA	-2.50899	2.49249	-0.678212	4.81674	NA	NA	NA	NA	0.0121078	0.012685	0.497637	1.45922e-06	NA	NA	NA	NA	0.343889	0.145321	0.912546	0.000136909	NA	NA
PLCD3	NA	NA	NA	Artery_Aorta	4.15349e-06	0.000574921	-4.60355	Heart_Atrial_Appendage	1.64388e-06	0.00021999	-4.7929	NA	NA	NA	0	1	1	0	2	NA	NA	-2.50899	2.49249	-0.678212	4.81674	NA	NA	NA	NA	0.0121078	0.012685	0.497637	1.45922e-06	NA	NA	NA	NA	0.343889	0.145321	0.914521	0.000150405	NA	NA
PLCD3	NA	NA	NA	Artery_Aorta	4.15349e-06	0.000574921	-4.60355	Minor_Salivary_Gland	1.64388e-06	0.000199822	-4.7929	NA	NA	NA	0	1	1	0	2	NA	NA	-2.50899	2.49249	-0.678212	4.81674	NA	NA	NA	NA	0.0121078	0.012685	0.497637	1.45922e-06	NA	NA	NA	NA	0.343889	0.145321	0.922184	0.00014463	NA	NA
PLCD3	NA	NA	NA	Artery_Aorta	4.15349e-06	0.000574921	-4.60355	Nerve_Tibial	1.64388e-06	0.000207178	-4.7929	NA	NA	NA	0	1	1	0	2	NA	NA	-2.50899	2.49249	-0.678212	4.81674	NA	NA	NA	NA	0.0121078	0.012685	0.497637	1.45922e-06	NA	NA	NA	NA	0.343889	0.145321	0.913067	0.000146823	NA	NA
PLCD3	NA	NA	NA	Artery_Aorta	4.15349e-06	0.000574921	-4.60355	Ovary	1.64388e-06	0.000209429	4.7929	NA	NA	NA	0	1	1	0	2	NA	NA	-2.50899	2.49249	0.678212	-4.81674	NA	NA	NA	NA	0.0121078	0.012685	0.497637	1.45922e-06	NA	NA	NA	NA	0.343889	0.145321	0.914976	0.000147795	NA	NA
PLCD3	NA	NA	NA	Artery_Aorta	4.15349e-06	0.000574921	-4.60355	Prostate	1.64388e-06	0.000199186	4.7929	NA	NA	NA	0	1	1	0	2	NA	NA	-2.50899	2.49249	0.678212	-4.81674	NA	NA	NA	NA	0.0121078	0.012685	0.497637	1.45922e-06	NA	NA	NA	NA	0.343889	0.145321	0.919952	0.00014826	NA	NA
PLCD3	NA	NA	NA	Artery_Aorta	4.15349e-06	0.000574921	-4.60355	Small_Intestine_Terminal_Ileum	1.64388e-06	0.000201313	4.7929	NA	NA	NA	0	1	1	0	2	NA	NA	-2.50899	2.49249	0.678212	-4.81674	NA	NA	NA	NA	0.0121078	0.012685	0.497637	1.45922e-06	NA	NA	NA	NA	0.343889	0.145321	0.922821	0.00014084	NA	NA
PLCD3	NA	NA	NA	Artery_Aorta	4.15349e-06	0.000574921	-4.60355	Stomach	1.64388e-06	0.00021654	4.7929	NA	NA	NA	0	1	1	0	2	NA	NA	-2.50899	2.49249	0.678212	-4.81674	NA	NA	NA	NA	0.0121078	0.012685	0.497637	1.45922e-06	NA	NA	NA	NA	0.343889	0.145321	0.921639	0.000153494	NA	NA
PLCD3	NA	NA	NA	Artery_Aorta	4.15349e-06	0.000574921	-4.60355	Testis	1.64388e-06	0.000238861	-4.7929	NA	NA	NA	0	1	1	0	2	NA	NA	-2.50899	2.49249	-0.678212	4.81674	NA	NA	NA	NA	0.0121078	0.012685	0.497637	1.45922e-06	NA	NA	NA	NA	0.343889	0.145321	0.924185	0.000168673	NA	NA
PLCD3	NA	NA	NA	Artery_Aorta	4.15349e-06	0.000574921	-4.60355	Thyroid	1.64388e-06	0.000199704	4.7929	NA	NA	NA	0	1	1	0	2	NA	NA	-2.50899	2.49249	0.678212	-4.81674	NA	NA	NA	NA	0.0121078	0.012685	0.497637	1.45922e-06	NA	NA	NA	NA	0.343889	0.145321	0.914389	0.000138714	NA	NA
PLCD3	NA	NA	NA	Artery_Aorta	4.15349e-06	0.000574921	-4.60355	Uterus	1.64388e-06	0.000218184	4.7929	NA	NA	NA	0	1	1	0	2	NA	NA	-2.50899	2.49249	0.678212	-4.81674	NA	NA	NA	NA	0.0121078	0.012685	0.497637	1.45922e-06	NA	NA	NA	NA	0.343889	0.145321	0.91792	0.000147009	NA	NA
PLCD3	NA	NA	NA	Artery_Aorta	4.15349e-06	0.000574921	-4.60355	Vagina	1.64388e-06	0.000207914	-4.7929	NA	NA	NA	0	1	1	0	2	NA	NA	-2.50899	2.49249	-0.678212	4.81674	NA	NA	NA	NA	0.0121078	0.012685	0.497637	1.45922e-06	NA	NA	NA	NA	0.343889	0.145321	0.918602	0.0001524	NA	NA
PLCD3	NA	NA	NA	Artery_Aorta	4.15349e-06	0.000574921	-4.60355	smultixcan	1.64388e-06	0.000192116	-0.6847	NA	NA	NA	0	1	1	0	2	NA	NA	-2.50899	2.49249	-0.0968874	0.688106	NA	NA	NA	NA	0.0121078	0.012685	0.497637	1.45922e-06	NA	NA	NA	NA	0.343889	0.145321	0.908071	0.000138693	NA	NA
PLCD3	NA	NA	NA	Artery_Coronary	2.43731e-06	0.000337804	-4.7133	Adipose_Subcutaneous	1.64388e-06	0.000216221	-4.7929	NA	NA	NA	0	1	1	0	2	NA	NA	-0.608295	4.75761	-0.678212	4.81674	NA	NA	NA	NA	0.542992	1.95897e-06	0.497637	1.45922e-06	NA	NA	NA	NA	0.938466	0.000261225	0.91719	0.000144021	NA	NA
PLCD3	NA	NA	NA	Artery_Coronary	2.43731e-06	0.000337804	-4.7133	Adipose_Visceral_Omentum	1.64388e-06	0.000207066	-4.7929	NA	NA	NA	0	1	1	0	2	NA	NA	-0.608295	4.75761	-0.678212	4.81674	NA	NA	NA	NA	0.542992	1.95897e-06	0.497637	1.45922e-06	NA	NA	NA	NA	0.938466	0.000261225	0.92119	0.000139708	NA	NA
PLCD3	NA	NA	NA	Artery_Coronary	2.43731e-06	0.000337804	-4.7133	Adrenal_Gland	1.64388e-06	0.000213508	4.7929	NA	NA	NA	0	1	1	0	2	NA	NA	-0.608295	4.75761	0.678212	-4.81674	NA	NA	NA	NA	0.542992	1.95897e-06	0.497637	1.45922e-06	NA	NA	NA	NA	0.938466	0.000261225	0.916983	0.00014802	NA	NA
PLCD3	NA	NA	NA	Artery_Coronary	2.43731e-06	0.000337804	-4.7133	Artery_Tibial	1.64388e-06	0.000194501	-4.7929	NA	NA	NA	0	1	1	0	2	NA	NA	-0.608295	4.75761	-0.678212	4.81674	NA	NA	NA	NA	0.542992	1.95897e-06	0.497637	1.45922e-06	NA	NA	NA	NA	0.938466	0.000261225	0.917632	0.000137137	NA	NA
PLCD3	NA	NA	NA	Artery_Coronary	2.43731e-06	0.000337804	-4.7133	Brain_Cerebellar_Hemisphere	1.64388e-06	0.000186837	-4.7929	NA	NA	NA	0	1	1	0	2	NA	NA	-0.608295	4.75761	-0.678212	4.81674	NA	NA	NA	NA	0.542992	1.95897e-06	0.497637	1.45922e-06	NA	NA	NA	NA	0.938466	0.000261225	0.915093	0.000132394	NA	NA
PLCD3	NA	NA	NA	Artery_Coronary	2.43731e-06	0.000337804	-4.7133	Brain_Frontal_Cortex_BA9	1.64388e-06	0.000216729	4.7929	NA	NA	NA	0	1	1	0	2	NA	NA	-0.608295	4.75761	0.678212	-4.81674	NA	NA	NA	NA	0.542992	1.95897e-06	0.497637	1.45922e-06	NA	NA	NA	NA	0.938466	0.000261225	0.918947	0.000147458	NA	NA
PLCD3	NA	NA	NA	Artery_Coronary	2.43731e-06	0.000337804	-4.7133	Brain_Nucleus_accumbens_basal_ganglia	1.64388e-06	0.000220182	4.7929	NA	NA	NA	0	1	1	0	2	NA	NA	-0.608295	4.75761	0.678212	-4.81674	NA	NA	NA	NA	0.542992	1.95897e-06	0.497637	1.45922e-06	NA	NA	NA	NA	0.938466	0.000261225	0.913588	0.000153356	NA	NA
PLCD3	NA	NA	NA	Artery_Coronary	2.43731e-06	0.000337804	-4.7133	Breast_Mammary_Tissue	1.64388e-06	0.000208225	4.7929	NA	NA	NA	0	1	1	0	2	NA	NA	-0.608295	4.75761	0.678212	-4.81674	NA	NA	NA	NA	0.542992	1.95897e-06	0.497637	1.45922e-06	NA	NA	NA	NA	0.938466	0.000261225	0.916879	0.000141304	NA	NA
PLCD3	NA	NA	NA	Artery_Coronary	2.43731e-06	0.000337804	-4.7133	Cells_Cultured_fibroblasts	1.64388e-06	0.000203209	-4.7929	NA	NA	NA	0	1	1	0	2	NA	NA	-0.608295	4.75761	-0.678212	4.81674	NA	NA	NA	NA	0.542992	1.95897e-06	0.497637	1.45922e-06	NA	NA	NA	NA	0.938466	0.000261225	0.91997	0.000143772	NA	NA
PLCD3	NA	NA	NA	Artery_Coronary	2.43731e-06	0.000337804	-4.7133	Colon_Sigmoid	1.64388e-06	0.000197637	4.7929	NA	NA	NA	0	1	1	0	2	NA	NA	-0.608295	4.75761	0.678212	-4.81674	NA	NA	NA	NA	0.542992	1.95897e-06	0.497637	1.45922e-06	NA	NA	NA	NA	0.938466	0.000261225	0.92481	0.000137179	NA	NA
PLCD3	NA	NA	NA	Artery_Coronary	2.43731e-06	0.000337804	-4.7133	Colon_Transverse	1.64388e-06	0.000210685	-4.7929	NA	NA	NA	0	1	1	0	2	NA	NA	-0.608295	4.75761	-0.678212	4.81674	NA	NA	NA	NA	0.542992	1.95897e-06	0.497637	1.45922e-06	NA	NA	NA	NA	0.938466	0.000261225	0.919858	0.000152359	NA	NA
PLCD3	NA	NA	NA	Artery_Coronary	2.43731e-06	0.000337804	-4.7133	Esophagus_Gastroesophageal_Junction	1.64388e-06	0.000203683	4.7929	NA	NA	NA	0	1	1	0	2	NA	NA	-0.608295	4.75761	0.678212	-4.81674	NA	NA	NA	NA	0.542992	1.95897e-06	0.497637	1.45922e-06	NA	NA	NA	NA	0.938466	0.000261225	0.91854	0.000138309	NA	NA
PLCD3	NA	NA	NA	Artery_Coronary	2.43731e-06	0.000337804	-4.7133	Esophagus_Mucosa	1.64388e-06	0.000213438	-4.7929	NA	NA	NA	0	1	1	0	2	NA	NA	-0.608295	4.75761	-0.678212	4.81674	NA	NA	NA	NA	0.542992	1.95897e-06	0.497637	1.45922e-06	NA	NA	NA	NA	0.938466	0.000261225	0.912546	0.000136909	NA	NA
PLCD3	NA	NA	NA	Artery_Coronary	2.43731e-06	0.000337804	-4.7133	Heart_Atrial_Appendage	1.64388e-06	0.00021999	-4.7929	NA	NA	NA	0	1	1	0	2	NA	NA	-0.608295	4.75761	-0.678212	4.81674	NA	NA	NA	NA	0.542992	1.95897e-06	0.497637	1.45922e-06	NA	NA	NA	NA	0.938466	0.000261225	0.914521	0.000150405	NA	NA
PLCD3	NA	NA	NA	Artery_Coronary	2.43731e-06	0.000337804	-4.7133	Minor_Salivary_Gland	1.64388e-06	0.000199822	-4.7929	NA	NA	NA	0	1	1	0	2	NA	NA	-0.608295	4.75761	-0.678212	4.81674	NA	NA	NA	NA	0.542992	1.95897e-06	0.497637	1.45922e-06	NA	NA	NA	NA	0.938466	0.000261225	0.922184	0.00014463	NA	NA
PLCD3	NA	NA	NA	Artery_Coronary	2.43731e-06	0.000337804	-4.7133	Nerve_Tibial	1.64388e-06	0.000207178	-4.7929	NA	NA	NA	0	1	1	0	2	NA	NA	-0.608295	4.75761	-0.678212	4.81674	NA	NA	NA	NA	0.542992	1.95897e-06	0.497637	1.45922e-06	NA	NA	NA	NA	0.938466	0.000261225	0.913067	0.000146823	NA	NA
PLCD3	NA	NA	NA	Artery_Coronary	2.43731e-06	0.000337804	-4.7133	Ovary	1.64388e-06	0.000209429	4.7929	NA	NA	NA	0	1	1	0	2	NA	NA	-0.608295	4.75761	0.678212	-4.81674	NA	NA	NA	NA	0.542992	1.95897e-06	0.497637	1.45922e-06	NA	NA	NA	NA	0.938466	0.000261225	0.914976	0.000147795	NA	NA
PLCD3	NA	NA	NA	Artery_Coronary	2.43731e-06	0.000337804	-4.7133	Prostate	1.64388e-06	0.000199186	4.7929	NA	NA	NA	0	1	1	0	2	NA	NA	-0.608295	4.75761	0.678212	-4.81674	NA	NA	NA	NA	0.542992	1.95897e-06	0.497637	1.45922e-06	NA	NA	NA	NA	0.938466	0.000261225	0.919952	0.00014826	NA	NA
PLCD3	NA	NA	NA	Artery_Coronary	2.43731e-06	0.000337804	-4.7133	Small_Intestine_Terminal_Ileum	1.64388e-06	0.000201313	4.7929	NA	NA	NA	0	1	1	0	2	NA	NA	-0.608295	4.75761	0.678212	-4.81674	NA	NA	NA	NA	0.542992	1.95897e-06	0.497637	1.45922e-06	NA	NA	NA	NA	0.938466	0.000261225	0.922821	0.00014084	NA	NA
PLCD3	NA	NA	NA	Artery_Coronary	2.43731e-06	0.000337804	-4.7133	Stomach	1.64388e-06	0.00021654	4.7929	NA	NA	NA	0	1	1	0	2	NA	NA	-0.608295	4.75761	0.678212	-4.81674	NA	NA	NA	NA	0.542992	1.95897e-06	0.497637	1.45922e-06	NA	NA	NA	NA	0.938466	0.000261225	0.921639	0.000153494	NA	NA
PLCD3	NA	NA	NA	Artery_Coronary	2.43731e-06	0.000337804	-4.7133	Testis	1.64388e-06	0.000238861	-4.7929	NA	NA	NA	0	1	1	0	2	NA	NA	-0.608295	4.75761	-0.678212	4.81674	NA	NA	NA	NA	0.542992	1.95897e-06	0.497637	1.45922e-06	NA	NA	NA	NA	0.938466	0.000261225	0.924185	0.000168673	NA	NA
PLCD3	NA	NA	NA	Artery_Coronary	2.43731e-06	0.000337804	-4.7133	Thyroid	1.64388e-06	0.000199704	4.7929	NA	NA	NA	0	1	1	0	2	NA	NA	-0.608295	4.75761	0.678212	-4.81674	NA	NA	NA	NA	0.542992	1.95897e-06	0.497637	1.45922e-06	NA	NA	NA	NA	0.938466	0.000261225	0.914389	0.000138714	NA	NA
PLCD3	NA	NA	NA	Artery_Coronary	2.43731e-06	0.000337804	-4.7133	Uterus	1.64388e-06	0.000218184	4.7929	NA	NA	NA	0	1	1	0	2	NA	NA	-0.608295	4.75761	0.678212	-4.81674	NA	NA	NA	NA	0.542992	1.95897e-06	0.497637	1.45922e-06	NA	NA	NA	NA	0.938466	0.000261225	0.91792	0.000147009	NA	NA
PLCD3	NA	NA	NA	Artery_Coronary	2.43731e-06	0.000337804	-4.7133	Vagina	1.64388e-06	0.000207914	-4.7929	NA	NA	NA	0	1	1	0	2	NA	NA	-0.608295	4.75761	-0.678212	4.81674	NA	NA	NA	NA	0.542992	1.95897e-06	0.497637	1.45922e-06	NA	NA	NA	NA	0.938466	0.000261225	0.918602	0.0001524	NA	NA
PLCD3	NA	NA	NA	Artery_Coronary	2.43731e-06	0.000337804	-4.7133	smultixcan	1.64388e-06	0.000192116	-0.6847	NA	NA	NA	0	1	1	0	2	NA	NA	-0.608295	4.75761	-0.0968874	0.688106	NA	NA	NA	NA	0.542992	1.95897e-06	0.497637	1.45922e-06	NA	NA	NA	NA	0.938466	0.000261225	0.908071	0.000138693	NA	NA
PLCD3	NA	NA	NA	Artery_Tibial	1.61374e-06	0.000204692	-4.79661	Adipose_Subcutaneous	1.64388e-06	0.000216221	-4.7929	NA	NA	NA	0	1	1	0	2	NA	NA	-1.9516	3.53926	-0.678212	4.81674	NA	NA	NA	NA	0.0509861	0.000401254	0.497637	1.45922e-06	NA	NA	NA	NA	0.590809	0.0143137	0.91719	0.000144021	NA	NA
PLCD3	NA	NA	NA	Artery_Tibial	1.61374e-06	0.000204692	-4.79661	Adipose_Visceral_Omentum	1.64388e-06	0.000207066	-4.7929	NA	NA	NA	0	1	1	0	2	NA	NA	-1.9516	3.53926	-0.678212	4.81674	NA	NA	NA	NA	0.0509861	0.000401254	0.497637	1.45922e-06	NA	NA	NA	NA	0.590809	0.0143137	0.92119	0.000139708	NA	NA
PLCD3	NA	NA	NA	Artery_Tibial	1.61374e-06	0.000204692	-4.79661	Adrenal_Gland	1.64388e-06	0.000213508	4.7929	NA	NA	NA	0	1	1	0	2	NA	NA	-1.9516	3.53926	0.678212	-4.81674	NA	NA	NA	NA	0.0509861	0.000401254	0.497637	1.45922e-06	NA	NA	NA	NA	0.590809	0.0143137	0.916983	0.00014802	NA	NA
PLCD3	NA	NA	NA	Artery_Tibial	1.61374e-06	0.000204692	-4.79661	Artery_Tibial	1.64388e-06	0.000194501	-4.7929	NA	NA	NA	0	1	1	0	2	NA	NA	-1.9516	3.53926	-0.678212	4.81674	NA	NA	NA	NA	0.0509861	0.000401254	0.497637	1.45922e-06	NA	NA	NA	NA	0.590809	0.0143137	0.917632	0.000137137	NA	NA
PLCD3	NA	NA	NA	Artery_Tibial	1.61374e-06	0.000204692	-4.79661	Brain_Cerebellar_Hemisphere	1.64388e-06	0.000186837	-4.7929	NA	NA	NA	0	1	1	0	2	NA	NA	-1.9516	3.53926	-0.678212	4.81674	NA	NA	NA	NA	0.0509861	0.000401254	0.497637	1.45922e-06	NA	NA	NA	NA	0.590809	0.0143137	0.915093	0.000132394	NA	NA
PLCD3	NA	NA	NA	Artery_Tibial	1.61374e-06	0.000204692	-4.79661	Brain_Frontal_Cortex_BA9	1.64388e-06	0.000216729	4.7929	NA	NA	NA	0	1	1	0	2	NA	NA	-1.9516	3.53926	0.678212	-4.81674	NA	NA	NA	NA	0.0509861	0.000401254	0.497637	1.45922e-06	NA	NA	NA	NA	0.590809	0.0143137	0.918947	0.000147458	NA	NA
PLCD3	NA	NA	NA	Artery_Tibial	1.61374e-06	0.000204692	-4.79661	Brain_Nucleus_accumbens_basal_ganglia	1.64388e-06	0.000220182	4.7929	NA	NA	NA	0	1	1	0	2	NA	NA	-1.9516	3.53926	0.678212	-4.81674	NA	NA	NA	NA	0.0509861	0.000401254	0.497637	1.45922e-06	NA	NA	NA	NA	0.590809	0.0143137	0.913588	0.000153356	NA	NA
PLCD3	NA	NA	NA	Artery_Tibial	1.61374e-06	0.000204692	-4.79661	Breast_Mammary_Tissue	1.64388e-06	0.000208225	4.7929	NA	NA	NA	0	1	1	0	2	NA	NA	-1.9516	3.53926	0.678212	-4.81674	NA	NA	NA	NA	0.0509861	0.000401254	0.497637	1.45922e-06	NA	NA	NA	NA	0.590809	0.0143137	0.916879	0.000141304	NA	NA
PLCD3	NA	NA	NA	Artery_Tibial	1.61374e-06	0.000204692	-4.79661	Cells_Cultured_fibroblasts	1.64388e-06	0.000203209	-4.7929	NA	NA	NA	0	1	1	0	2	NA	NA	-1.9516	3.53926	-0.678212	4.81674	NA	NA	NA	NA	0.0509861	0.000401254	0.497637	1.45922e-06	NA	NA	NA	NA	0.590809	0.0143137	0.91997	0.000143772	NA	NA
PLCD3	NA	NA	NA	Artery_Tibial	1.61374e-06	0.000204692	-4.79661	Colon_Sigmoid	1.64388e-06	0.000197637	4.7929	NA	NA	NA	0	1	1	0	2	NA	NA	-1.9516	3.53926	0.678212	-4.81674	NA	NA	NA	NA	0.0509861	0.000401254	0.497637	1.45922e-06	NA	NA	NA	NA	0.590809	0.0143137	0.92481	0.000137179	NA	NA
PLCD3	NA	NA	NA	Artery_Tibial	1.61374e-06	0.000204692	-4.79661	Colon_Transverse	1.64388e-06	0.000210685	-4.7929	NA	NA	NA	0	1	1	0	2	NA	NA	-1.9516	3.53926	-0.678212	4.81674	NA	NA	NA	NA	0.0509861	0.000401254	0.497637	1.45922e-06	NA	NA	NA	NA	0.590809	0.0143137	0.919858	0.000152359	NA	NA
PLCD3	NA	NA	NA	Artery_Tibial	1.61374e-06	0.000204692	-4.79661	Esophagus_Gastroesophageal_Junction	1.64388e-06	0.000203683	4.7929	NA	NA	NA	0	1	1	0	2	NA	NA	-1.9516	3.53926	0.678212	-4.81674	NA	NA	NA	NA	0.0509861	0.000401254	0.497637	1.45922e-06	NA	NA	NA	NA	0.590809	0.0143137	0.91854	0.000138309	NA	NA
PLCD3	NA	NA	NA	Artery_Tibial	1.61374e-06	0.000204692	-4.79661	Esophagus_Mucosa	1.64388e-06	0.000213438	-4.7929	NA	NA	NA	0	1	1	0	2	NA	NA	-1.9516	3.53926	-0.678212	4.81674	NA	NA	NA	NA	0.0509861	0.000401254	0.497637	1.45922e-06	NA	NA	NA	NA	0.590809	0.0143137	0.912546	0.000136909	NA	NA
PLCD3	NA	NA	NA	Artery_Tibial	1.61374e-06	0.000204692	-4.79661	Heart_Atrial_Appendage	1.64388e-06	0.00021999	-4.7929	NA	NA	NA	0	1	1	0	2	NA	NA	-1.9516	3.53926	-0.678212	4.81674	NA	NA	NA	NA	0.0509861	0.000401254	0.497637	1.45922e-06	NA	NA	NA	NA	0.590809	0.0143137	0.914521	0.000150405	NA	NA
PLCD3	NA	NA	NA	Artery_Tibial	1.61374e-06	0.000204692	-4.79661	Minor_Salivary_Gland	1.64388e-06	0.000199822	-4.7929	NA	NA	NA	0	1	1	0	2	NA	NA	-1.9516	3.53926	-0.678212	4.81674	NA	NA	NA	NA	0.0509861	0.000401254	0.497637	1.45922e-06	NA	NA	NA	NA	0.590809	0.0143137	0.922184	0.00014463	NA	NA
PLCD3	NA	NA	NA	Artery_Tibial	1.61374e-06	0.000204692	-4.79661	Nerve_Tibial	1.64388e-06	0.000207178	-4.7929	NA	NA	NA	0	1	1	0	2	NA	NA	-1.9516	3.53926	-0.678212	4.81674	NA	NA	NA	NA	0.0509861	0.000401254	0.497637	1.45922e-06	NA	NA	NA	NA	0.590809	0.0143137	0.913067	0.000146823	NA	NA
PLCD3	NA	NA	NA	Artery_Tibial	1.61374e-06	0.000204692	-4.79661	Ovary	1.64388e-06	0.000209429	4.7929	NA	NA	NA	0	1	1	0	2	NA	NA	-1.9516	3.53926	0.678212	-4.81674	NA	NA	NA	NA	0.0509861	0.000401254	0.497637	1.45922e-06	NA	NA	NA	NA	0.590809	0.0143137	0.914976	0.000147795	NA	NA
PLCD3	NA	NA	NA	Artery_Tibial	1.61374e-06	0.000204692	-4.79661	Prostate	1.64388e-06	0.000199186	4.7929	NA	NA	NA	0	1	1	0	2	NA	NA	-1.9516	3.53926	0.678212	-4.81674	NA	NA	NA	NA	0.0509861	0.000401254	0.497637	1.45922e-06	NA	NA	NA	NA	0.590809	0.0143137	0.919952	0.00014826	NA	NA
PLCD3	NA	NA	NA	Artery_Tibial	1.61374e-06	0.000204692	-4.79661	Small_Intestine_Terminal_Ileum	1.64388e-06	0.000201313	4.7929	NA	NA	NA	0	1	1	0	2	NA	NA	-1.9516	3.53926	0.678212	-4.81674	NA	NA	NA	NA	0.0509861	0.000401254	0.497637	1.45922e-06	NA	NA	NA	NA	0.590809	0.0143137	0.922821	0.00014084	NA	NA
PLCD3	NA	NA	NA	Artery_Tibial	1.61374e-06	0.000204692	-4.79661	Stomach	1.64388e-06	0.00021654	4.7929	NA	NA	NA	0	1	1	0	2	NA	NA	-1.9516	3.53926	0.678212	-4.81674	NA	NA	NA	NA	0.0509861	0.000401254	0.497637	1.45922e-06	NA	NA	NA	NA	0.590809	0.0143137	0.921639	0.000153494	NA	NA
PLCD3	NA	NA	NA	Artery_Tibial	1.61374e-06	0.000204692	-4.79661	Testis	1.64388e-06	0.000238861	-4.7929	NA	NA	NA	0	1	1	0	2	NA	NA	-1.9516	3.53926	-0.678212	4.81674	NA	NA	NA	NA	0.0509861	0.000401254	0.497637	1.45922e-06	NA	NA	NA	NA	0.590809	0.0143137	0.924185	0.000168673	NA	NA
PLCD3	NA	NA	NA	Artery_Tibial	1.61374e-06	0.000204692	-4.79661	Thyroid	1.64388e-06	0.000199704	4.7929	NA	NA	NA	0	1	1	0	2	NA	NA	-1.9516	3.53926	0.678212	-4.81674	NA	NA	NA	NA	0.0509861	0.000401254	0.497637	1.45922e-06	NA	NA	NA	NA	0.590809	0.0143137	0.914389	0.000138714	NA	NA
PLCD3	NA	NA	NA	Artery_Tibial	1.61374e-06	0.000204692	-4.79661	Uterus	1.64388e-06	0.000218184	4.7929	NA	NA	NA	0	1	1	0	2	NA	NA	-1.9516	3.53926	0.678212	-4.81674	NA	NA	NA	NA	0.0509861	0.000401254	0.497637	1.45922e-06	NA	NA	NA	NA	0.590809	0.0143137	0.91792	0.000147009	NA	NA
PLCD3	NA	NA	NA	Artery_Tibial	1.61374e-06	0.000204692	-4.79661	Vagina	1.64388e-06	0.000207914	-4.7929	NA	NA	NA	0	1	1	0	2	NA	NA	-1.9516	3.53926	-0.678212	4.81674	NA	NA	NA	NA	0.0509861	0.000401254	0.497637	1.45922e-06	NA	NA	NA	NA	0.590809	0.0143137	0.918602	0.0001524	NA	NA
PLCD3	NA	NA	NA	Artery_Tibial	1.61374e-06	0.000204692	-4.79661	smultixcan	1.64388e-06	0.000192116	-0.6847	NA	NA	NA	0	1	1	0	2	NA	NA	-1.9516	3.53926	-0.0968874	0.688106	NA	NA	NA	NA	0.0509861	0.000401254	0.497637	1.45922e-06	NA	NA	NA	NA	0.590809	0.0143137	0.908071	0.000138693	NA	NA
PLCD3	NA	NA	NA	Lung	1.64388e-06	0.000203822	-4.7929	Adipose_Subcutaneous	1.64388e-06	0.000216221	-4.7929	NA	NA	NA	0	1	1	0	2	NA	NA	-0.678212	4.81674	-0.678212	4.81674	NA	NA	NA	NA	0.497637	1.45922e-06	0.497637	1.45922e-06	NA	NA	NA	NA	0.917051	0.000164351	0.91719	0.000144021	NA	NA
PLCD3	NA	NA	NA	Lung	1.64388e-06	0.000203822	-4.7929	Adipose_Visceral_Omentum	1.64388e-06	0.000207066	-4.7929	NA	NA	NA	0	1	1	0	2	NA	NA	-0.678212	4.81674	-0.678212	4.81674	NA	NA	NA	NA	0.497637	1.45922e-06	0.497637	1.45922e-06	NA	NA	NA	NA	0.917051	0.000164351	0.92119	0.000139708	NA	NA
PLCD3	NA	NA	NA	Lung	1.64388e-06	0.000203822	-4.7929	Adrenal_Gland	1.64388e-06	0.000213508	4.7929	NA	NA	NA	0	1	1	0	2	NA	NA	-0.678212	4.81674	0.678212	-4.81674	NA	NA	NA	NA	0.497637	1.45922e-06	0.497637	1.45922e-06	NA	NA	NA	NA	0.917051	0.000164351	0.916983	0.00014802	NA	NA
PLCD3	NA	NA	NA	Lung	1.64388e-06	0.000203822	-4.7929	Artery_Tibial	1.64388e-06	0.000194501	-4.7929	NA	NA	NA	0	1	1	0	2	NA	NA	-0.678212	4.81674	-0.678212	4.81674	NA	NA	NA	NA	0.497637	1.45922e-06	0.497637	1.45922e-06	NA	NA	NA	NA	0.917051	0.000164351	0.917632	0.000137137	NA	NA
PLCD3	NA	NA	NA	Lung	1.64388e-06	0.000203822	-4.7929	Brain_Cerebellar_Hemisphere	1.64388e-06	0.000186837	-4.7929	NA	NA	NA	0	1	1	0	2	NA	NA	-0.678212	4.81674	-0.678212	4.81674	NA	NA	NA	NA	0.497637	1.45922e-06	0.497637	1.45922e-06	NA	NA	NA	NA	0.917051	0.000164351	0.915093	0.000132394	NA	NA
PLCD3	NA	NA	NA	Lung	1.64388e-06	0.000203822	-4.7929	Brain_Frontal_Cortex_BA9	1.64388e-06	0.000216729	4.7929	NA	NA	NA	0	1	1	0	2	NA	NA	-0.678212	4.81674	0.678212	-4.81674	NA	NA	NA	NA	0.497637	1.45922e-06	0.497637	1.45922e-06	NA	NA	NA	NA	0.917051	0.000164351	0.918947	0.000147458	NA	NA
PLCD3	NA	NA	NA	Lung	1.64388e-06	0.000203822	-4.7929	Brain_Nucleus_accumbens_basal_ganglia	1.64388e-06	0.000220182	4.7929	NA	NA	NA	0	1	1	0	2	NA	NA	-0.678212	4.81674	0.678212	-4.81674	NA	NA	NA	NA	0.497637	1.45922e-06	0.497637	1.45922e-06	NA	NA	NA	NA	0.917051	0.000164351	0.913588	0.000153356	NA	NA
PLCD3	NA	NA	NA	Lung	1.64388e-06	0.000203822	-4.7929	Breast_Mammary_Tissue	1.64388e-06	0.000208225	4.7929	NA	NA	NA	0	1	1	0	2	NA	NA	-0.678212	4.81674	0.678212	-4.81674	NA	NA	NA	NA	0.497637	1.45922e-06	0.497637	1.45922e-06	NA	NA	NA	NA	0.917051	0.000164351	0.916879	0.000141304	NA	NA
PLCD3	NA	NA	NA	Lung	1.64388e-06	0.000203822	-4.7929	Cells_Cultured_fibroblasts	1.64388e-06	0.000203209	-4.7929	NA	NA	NA	0	1	1	0	2	NA	NA	-0.678212	4.81674	-0.678212	4.81674	NA	NA	NA	NA	0.497637	1.45922e-06	0.497637	1.45922e-06	NA	NA	NA	NA	0.917051	0.000164351	0.91997	0.000143772	NA	NA
PLCD3	NA	NA	NA	Lung	1.64388e-06	0.000203822	-4.7929	Colon_Sigmoid	1.64388e-06	0.000197637	4.7929	NA	NA	NA	0	1	1	0	2	NA	NA	-0.678212	4.81674	0.678212	-4.81674	NA	NA	NA	NA	0.497637	1.45922e-06	0.497637	1.45922e-06	NA	NA	NA	NA	0.917051	0.000164351	0.92481	0.000137179	NA	NA
PLCD3	NA	NA	NA	Lung	1.64388e-06	0.000203822	-4.7929	Colon_Transverse	1.64388e-06	0.000210685	-4.7929	NA	NA	NA	0	1	1	0	2	NA	NA	-0.678212	4.81674	-0.678212	4.81674	NA	NA	NA	NA	0.497637	1.45922e-06	0.497637	1.45922e-06	NA	NA	NA	NA	0.917051	0.000164351	0.919858	0.000152359	NA	NA
PLCD3	NA	NA	NA	Lung	1.64388e-06	0.000203822	-4.7929	Esophagus_Gastroesophageal_Junction	1.64388e-06	0.000203683	4.7929	NA	NA	NA	0	1	1	0	2	NA	NA	-0.678212	4.81674	0.678212	-4.81674	NA	NA	NA	NA	0.497637	1.45922e-06	0.497637	1.45922e-06	NA	NA	NA	NA	0.917051	0.000164351	0.91854	0.000138309	NA	NA
PLCD3	NA	NA	NA	Lung	1.64388e-06	0.000203822	-4.7929	Esophagus_Mucosa	1.64388e-06	0.000213438	-4.7929	NA	NA	NA	0	1	1	0	2	NA	NA	-0.678212	4.81674	-0.678212	4.81674	NA	NA	NA	NA	0.497637	1.45922e-06	0.497637	1.45922e-06	NA	NA	NA	NA	0.917051	0.000164351	0.912546	0.000136909	NA	NA
PLCD3	NA	NA	NA	Lung	1.64388e-06	0.000203822	-4.7929	Heart_Atrial_Appendage	1.64388e-06	0.00021999	-4.7929	NA	NA	NA	0	1	1	0	2	NA	NA	-0.678212	4.81674	-0.678212	4.81674	NA	NA	NA	NA	0.497637	1.45922e-06	0.497637	1.45922e-06	NA	NA	NA	NA	0.917051	0.000164351	0.914521	0.000150405	NA	NA
PLCD3	NA	NA	NA	Lung	1.64388e-06	0.000203822	-4.7929	Minor_Salivary_Gland	1.64388e-06	0.000199822	-4.7929	NA	NA	NA	0	1	1	0	2	NA	NA	-0.678212	4.81674	-0.678212	4.81674	NA	NA	NA	NA	0.497637	1.45922e-06	0.497637	1.45922e-06	NA	NA	NA	NA	0.917051	0.000164351	0.922184	0.00014463	NA	NA
PLCD3	NA	NA	NA	Lung	1.64388e-06	0.000203822	-4.7929	Nerve_Tibial	1.64388e-06	0.000207178	-4.7929	NA	NA	NA	0	1	1	0	2	NA	NA	-0.678212	4.81674	-0.678212	4.81674	NA	NA	NA	NA	0.497637	1.45922e-06	0.497637	1.45922e-06	NA	NA	NA	NA	0.917051	0.000164351	0.913067	0.000146823	NA	NA
PLCD3	NA	NA	NA	Lung	1.64388e-06	0.000203822	-4.7929	Ovary	1.64388e-06	0.000209429	4.7929	NA	NA	NA	0	1	1	0	2	NA	NA	-0.678212	4.81674	0.678212	-4.81674	NA	NA	NA	NA	0.497637	1.45922e-06	0.497637	1.45922e-06	NA	NA	NA	NA	0.917051	0.000164351	0.914976	0.000147795	NA	NA
PLCD3	NA	NA	NA	Lung	1.64388e-06	0.000203822	-4.7929	Prostate	1.64388e-06	0.000199186	4.7929	NA	NA	NA	0	1	1	0	2	NA	NA	-0.678212	4.81674	0.678212	-4.81674	NA	NA	NA	NA	0.497637	1.45922e-06	0.497637	1.45922e-06	NA	NA	NA	NA	0.917051	0.000164351	0.919952	0.00014826	NA	NA
PLCD3	NA	NA	NA	Lung	1.64388e-06	0.000203822	-4.7929	Small_Intestine_Terminal_Ileum	1.64388e-06	0.000201313	4.7929	NA	NA	NA	0	1	1	0	2	NA	NA	-0.678212	4.81674	0.678212	-4.81674	NA	NA	NA	NA	0.497637	1.45922e-06	0.497637	1.45922e-06	NA	NA	NA	NA	0.917051	0.000164351	0.922821	0.00014084	NA	NA
PLCD3	NA	NA	NA	Lung	1.64388e-06	0.000203822	-4.7929	Stomach	1.64388e-06	0.00021654	4.7929	NA	NA	NA	0	1	1	0	2	NA	NA	-0.678212	4.81674	0.678212	-4.81674	NA	NA	NA	NA	0.497637	1.45922e-06	0.497637	1.45922e-06	NA	NA	NA	NA	0.917051	0.000164351	0.921639	0.000153494	NA	NA
PLCD3	NA	NA	NA	Lung	1.64388e-06	0.000203822	-4.7929	Testis	1.64388e-06	0.000238861	-4.7929	NA	NA	NA	0	1	1	0	2	NA	NA	-0.678212	4.81674	-0.678212	4.81674	NA	NA	NA	NA	0.497637	1.45922e-06	0.497637	1.45922e-06	NA	NA	NA	NA	0.917051	0.000164351	0.924185	0.000168673	NA	NA
PLCD3	NA	NA	NA	Lung	1.64388e-06	0.000203822	-4.7929	Thyroid	1.64388e-06	0.000199704	4.7929	NA	NA	NA	0	1	1	0	2	NA	NA	-0.678212	4.81674	0.678212	-4.81674	NA	NA	NA	NA	0.497637	1.45922e-06	0.497637	1.45922e-06	NA	NA	NA	NA	0.917051	0.000164351	0.914389	0.000138714	NA	NA
PLCD3	NA	NA	NA	Lung	1.64388e-06	0.000203822	-4.7929	Uterus	1.64388e-06	0.000218184	4.7929	NA	NA	NA	0	1	1	0	2	NA	NA	-0.678212	4.81674	0.678212	-4.81674	NA	NA	NA	NA	0.497637	1.45922e-06	0.497637	1.45922e-06	NA	NA	NA	NA	0.917051	0.000164351	0.91792	0.000147009	NA	NA
PLCD3	NA	NA	NA	Lung	1.64388e-06	0.000203822	-4.7929	Vagina	1.64388e-06	0.000207914	-4.7929	NA	NA	NA	0	1	1	0	2	NA	NA	-0.678212	4.81674	-0.678212	4.81674	NA	NA	NA	NA	0.497637	1.45922e-06	0.497637	1.45922e-06	NA	NA	NA	NA	0.917051	0.000164351	0.918602	0.0001524	NA	NA
PLCD3	NA	NA	NA	Lung	1.64388e-06	0.000203822	-4.7929	smultixcan	1.64388e-06	0.000192116	-0.6847	NA	NA	NA	0	1	1	0	2	NA	NA	-0.678212	4.81674	-0.0968874	0.688106	NA	NA	NA	NA	0.497637	1.45922e-06	0.497637	1.45922e-06	NA	NA	NA	NA	0.917051	0.000164351	0.908071	0.000138693	NA	NA
PLCD3	NA	NA	NA	Pancreas	8.13734e-06	0.000915741	4.46154	Adipose_Subcutaneous	1.64388e-06	0.000216221	-4.7929	NA	NA	NA	0	1	1	0	2	NA	NA	2.90487	-2.58557	-0.678212	4.81674	NA	NA	NA	NA	0.00367411	0.00972183	0.497637	1.45922e-06	NA	NA	NA	NA	0.23038	0.118232	0.91719	0.000144021	NA	NA
PLCD3	NA	NA	NA	Pancreas	8.13734e-06	0.000915741	4.46154	Adipose_Visceral_Omentum	1.64388e-06	0.000207066	-4.7929	NA	NA	NA	0	1	1	0	2	NA	NA	2.90487	-2.58557	-0.678212	4.81674	NA	NA	NA	NA	0.00367411	0.00972183	0.497637	1.45922e-06	NA	NA	NA	NA	0.23038	0.118232	0.92119	0.000139708	NA	NA
PLCD3	NA	NA	NA	Pancreas	8.13734e-06	0.000915741	4.46154	Adrenal_Gland	1.64388e-06	0.000213508	4.7929	NA	NA	NA	0	1	1	0	2	NA	NA	2.90487	-2.58557	0.678212	-4.81674	NA	NA	NA	NA	0.00367411	0.00972183	0.497637	1.45922e-06	NA	NA	NA	NA	0.23038	0.118232	0.916983	0.00014802	NA	NA
PLCD3	NA	NA	NA	Pancreas	8.13734e-06	0.000915741	4.46154	Artery_Tibial	1.64388e-06	0.000194501	-4.7929	NA	NA	NA	0	1	1	0	2	NA	NA	2.90487	-2.58557	-0.678212	4.81674	NA	NA	NA	NA	0.00367411	0.00972183	0.497637	1.45922e-06	NA	NA	NA	NA	0.23038	0.118232	0.917632	0.000137137	NA	NA
PLCD3	NA	NA	NA	Pancreas	8.13734e-06	0.000915741	4.46154	Brain_Cerebellar_Hemisphere	1.64388e-06	0.000186837	-4.7929	NA	NA	NA	0	1	1	0	2	NA	NA	2.90487	-2.58557	-0.678212	4.81674	NA	NA	NA	NA	0.00367411	0.00972183	0.497637	1.45922e-06	NA	NA	NA	NA	0.23038	0.118232	0.915093	0.000132394	NA	NA
PLCD3	NA	NA	NA	Pancreas	8.13734e-06	0.000915741	4.46154	Brain_Frontal_Cortex_BA9	1.64388e-06	0.000216729	4.7929	NA	NA	NA	0	1	1	0	2	NA	NA	2.90487	-2.58557	0.678212	-4.81674	NA	NA	NA	NA	0.00367411	0.00972183	0.497637	1.45922e-06	NA	NA	NA	NA	0.23038	0.118232	0.918947	0.000147458	NA	NA
PLCD3	NA	NA	NA	Pancreas	8.13734e-06	0.000915741	4.46154	Brain_Nucleus_accumbens_basal_ganglia	1.64388e-06	0.000220182	4.7929	NA	NA	NA	0	1	1	0	2	NA	NA	2.90487	-2.58557	0.678212	-4.81674	NA	NA	NA	NA	0.00367411	0.00972183	0.497637	1.45922e-06	NA	NA	NA	NA	0.23038	0.118232	0.913588	0.000153356	NA	NA
PLCD3	NA	NA	NA	Pancreas	8.13734e-06	0.000915741	4.46154	Breast_Mammary_Tissue	1.64388e-06	0.000208225	4.7929	NA	NA	NA	0	1	1	0	2	NA	NA	2.90487	-2.58557	0.678212	-4.81674	NA	NA	NA	NA	0.00367411	0.00972183	0.497637	1.45922e-06	NA	NA	NA	NA	0.23038	0.118232	0.916879	0.000141304	NA	NA
PLCD3	NA	NA	NA	Pancreas	8.13734e-06	0.000915741	4.46154	Cells_Cultured_fibroblasts	1.64388e-06	0.000203209	-4.7929	NA	NA	NA	0	1	1	0	2	NA	NA	2.90487	-2.58557	-0.678212	4.81674	NA	NA	NA	NA	0.00367411	0.00972183	0.497637	1.45922e-06	NA	NA	NA	NA	0.23038	0.118232	0.91997	0.000143772	NA	NA
PLCD3	NA	NA	NA	Pancreas	8.13734e-06	0.000915741	4.46154	Colon_Sigmoid	1.64388e-06	0.000197637	4.7929	NA	NA	NA	0	1	1	0	2	NA	NA	2.90487	-2.58557	0.678212	-4.81674	NA	NA	NA	NA	0.00367411	0.00972183	0.497637	1.45922e-06	NA	NA	NA	NA	0.23038	0.118232	0.92481	0.000137179	NA	NA
PLCD3	NA	NA	NA	Pancreas	8.13734e-06	0.000915741	4.46154	Colon_Transverse	1.64388e-06	0.000210685	-4.7929	NA	NA	NA	0	1	1	0	2	NA	NA	2.90487	-2.58557	-0.678212	4.81674	NA	NA	NA	NA	0.00367411	0.00972183	0.497637	1.45922e-06	NA	NA	NA	NA	0.23038	0.118232	0.919858	0.000152359	NA	NA
PLCD3	NA	NA	NA	Pancreas	8.13734e-06	0.000915741	4.46154	Esophagus_Gastroesophageal_Junction	1.64388e-06	0.000203683	4.7929	NA	NA	NA	0	1	1	0	2	NA	NA	2.90487	-2.58557	0.678212	-4.81674	NA	NA	NA	NA	0.00367411	0.00972183	0.497637	1.45922e-06	NA	NA	NA	NA	0.23038	0.118232	0.91854	0.000138309	NA	NA
PLCD3	NA	NA	NA	Pancreas	8.13734e-06	0.000915741	4.46154	Esophagus_Mucosa	1.64388e-06	0.000213438	-4.7929	NA	NA	NA	0	1	1	0	2	NA	NA	2.90487	-2.58557	-0.678212	4.81674	NA	NA	NA	NA	0.00367411	0.00972183	0.497637	1.45922e-06	NA	NA	NA	NA	0.23038	0.118232	0.912546	0.000136909	NA	NA
PLCD3	NA	NA	NA	Pancreas	8.13734e-06	0.000915741	4.46154	Heart_Atrial_Appendage	1.64388e-06	0.00021999	-4.7929	NA	NA	NA	0	1	1	0	2	NA	NA	2.90487	-2.58557	-0.678212	4.81674	NA	NA	NA	NA	0.00367411	0.00972183	0.497637	1.45922e-06	NA	NA	NA	NA	0.23038	0.118232	0.914521	0.000150405	NA	NA
PLCD3	NA	NA	NA	Pancreas	8.13734e-06	0.000915741	4.46154	Minor_Salivary_Gland	1.64388e-06	0.000199822	-4.7929	NA	NA	NA	0	1	1	0	2	NA	NA	2.90487	-2.58557	-0.678212	4.81674	NA	NA	NA	NA	0.00367411	0.00972183	0.497637	1.45922e-06	NA	NA	NA	NA	0.23038	0.118232	0.922184	0.00014463	NA	NA
PLCD3	NA	NA	NA	Pancreas	8.13734e-06	0.000915741	4.46154	Nerve_Tibial	1.64388e-06	0.000207178	-4.7929	NA	NA	NA	0	1	1	0	2	NA	NA	2.90487	-2.58557	-0.678212	4.81674	NA	NA	NA	NA	0.00367411	0.00972183	0.497637	1.45922e-06	NA	NA	NA	NA	0.23038	0.118232	0.913067	0.000146823	NA	NA
PLCD3	NA	NA	NA	Pancreas	8.13734e-06	0.000915741	4.46154	Ovary	1.64388e-06	0.000209429	4.7929	NA	NA	NA	0	1	1	0	2	NA	NA	2.90487	-2.58557	0.678212	-4.81674	NA	NA	NA	NA	0.00367411	0.00972183	0.497637	1.45922e-06	NA	NA	NA	NA	0.23038	0.118232	0.914976	0.000147795	NA	NA
PLCD3	NA	NA	NA	Pancreas	8.13734e-06	0.000915741	4.46154	Prostate	1.64388e-06	0.000199186	4.7929	NA	NA	NA	0	1	1	0	2	NA	NA	2.90487	-2.58557	0.678212	-4.81674	NA	NA	NA	NA	0.00367411	0.00972183	0.497637	1.45922e-06	NA	NA	NA	NA	0.23038	0.118232	0.919952	0.00014826	NA	NA
PLCD3	NA	NA	NA	Pancreas	8.13734e-06	0.000915741	4.46154	Small_Intestine_Terminal_Ileum	1.64388e-06	0.000201313	4.7929	NA	NA	NA	0	1	1	0	2	NA	NA	2.90487	-2.58557	0.678212	-4.81674	NA	NA	NA	NA	0.00367411	0.00972183	0.497637	1.45922e-06	NA	NA	NA	NA	0.23038	0.118232	0.922821	0.00014084	NA	NA
PLCD3	NA	NA	NA	Pancreas	8.13734e-06	0.000915741	4.46154	Stomach	1.64388e-06	0.00021654	4.7929	NA	NA	NA	0	1	1	0	2	NA	NA	2.90487	-2.58557	0.678212	-4.81674	NA	NA	NA	NA	0.00367411	0.00972183	0.497637	1.45922e-06	NA	NA	NA	NA	0.23038	0.118232	0.921639	0.000153494	NA	NA
PLCD3	NA	NA	NA	Pancreas	8.13734e-06	0.000915741	4.46154	Testis	1.64388e-06	0.000238861	-4.7929	NA	NA	NA	0	1	1	0	2	NA	NA	2.90487	-2.58557	-0.678212	4.81674	NA	NA	NA	NA	0.00367411	0.00972183	0.497637	1.45922e-06	NA	NA	NA	NA	0.23038	0.118232	0.924185	0.000168673	NA	NA
PLCD3	NA	NA	NA	Pancreas	8.13734e-06	0.000915741	4.46154	Thyroid	1.64388e-06	0.000199704	4.7929	NA	NA	NA	0	1	1	0	2	NA	NA	2.90487	-2.58557	0.678212	-4.81674	NA	NA	NA	NA	0.00367411	0.00972183	0.497637	1.45922e-06	NA	NA	NA	NA	0.23038	0.118232	0.914389	0.000138714	NA	NA
PLCD3	NA	NA	NA	Pancreas	8.13734e-06	0.000915741	4.46154	Uterus	1.64388e-06	0.000218184	4.7929	NA	NA	NA	0	1	1	0	2	NA	NA	2.90487	-2.58557	0.678212	-4.81674	NA	NA	NA	NA	0.00367411	0.00972183	0.497637	1.45922e-06	NA	NA	NA	NA	0.23038	0.118232	0.91792	0.000147009	NA	NA
PLCD3	NA	NA	NA	Pancreas	8.13734e-06	0.000915741	4.46154	Vagina	1.64388e-06	0.000207914	-4.7929	NA	NA	NA	0	1	1	0	2	NA	NA	2.90487	-2.58557	-0.678212	4.81674	NA	NA	NA	NA	0.00367411	0.00972183	0.497637	1.45922e-06	NA	NA	NA	NA	0.23038	0.118232	0.918602	0.0001524	NA	NA
PLCD3	NA	NA	NA	Pancreas	8.13734e-06	0.000915741	4.46154	smultixcan	1.64388e-06	0.000192116	-0.6847	NA	NA	NA	0	1	1	0	2	NA	NA	2.90487	-2.58557	-0.0968874	0.688106	NA	NA	NA	NA	0.00367411	0.00972183	0.497637	1.45922e-06	NA	NA	NA	NA	0.23038	0.118232	0.908071	0.000138693	NA	NA
PLCD3	NA	NA	NA	Prostate	8.13734e-06	0.000888981	-4.46154	Adipose_Subcutaneous	1.64388e-06	0.000216221	-4.7929	NA	NA	NA	0	1	1	0	2	NA	NA	-0.605452	4.49388	-0.678212	4.81674	NA	NA	NA	NA	0.544879	6.99381e-06	0.497637	1.45922e-06	NA	NA	NA	NA	0.947182	0.000666702	0.91719	0.000144021	NA	NA
PLCD3	NA	NA	NA	Prostate	8.13734e-06	0.000888981	-4.46154	Adipose_Visceral_Omentum	1.64388e-06	0.000207066	-4.7929	NA	NA	NA	0	1	1	0	2	NA	NA	-0.605452	4.49388	-0.678212	4.81674	NA	NA	NA	NA	0.544879	6.99381e-06	0.497637	1.45922e-06	NA	NA	NA	NA	0.947182	0.000666702	0.92119	0.000139708	NA	NA
PLCD3	NA	NA	NA	Prostate	8.13734e-06	0.000888981	-4.46154	Adrenal_Gland	1.64388e-06	0.000213508	4.7929	NA	NA	NA	0	1	1	0	2	NA	NA	-0.605452	4.49388	0.678212	-4.81674	NA	NA	NA	NA	0.544879	6.99381e-06	0.497637	1.45922e-06	NA	NA	NA	NA	0.947182	0.000666702	0.916983	0.00014802	NA	NA
PLCD3	NA	NA	NA	Prostate	8.13734e-06	0.000888981	-4.46154	Artery_Tibial	1.64388e-06	0.000194501	-4.7929	NA	NA	NA	0	1	1	0	2	NA	NA	-0.605452	4.49388	-0.678212	4.81674	NA	NA	NA	NA	0.544879	6.99381e-06	0.497637	1.45922e-06	NA	NA	NA	NA	0.947182	0.000666702	0.917632	0.000137137	NA	NA
PLCD3	NA	NA	NA	Prostate	8.13734e-06	0.000888981	-4.46154	Brain_Cerebellar_Hemisphere	1.64388e-06	0.000186837	-4.7929	NA	NA	NA	0	1	1	0	2	NA	NA	-0.605452	4.49388	-0.678212	4.81674	NA	NA	NA	NA	0.544879	6.99381e-06	0.497637	1.45922e-06	NA	NA	NA	NA	0.947182	0.000666702	0.915093	0.000132394	NA	NA
PLCD3	NA	NA	NA	Prostate	8.13734e-06	0.000888981	-4.46154	Brain_Frontal_Cortex_BA9	1.64388e-06	0.000216729	4.7929	NA	NA	NA	0	1	1	0	2	NA	NA	-0.605452	4.49388	0.678212	-4.81674	NA	NA	NA	NA	0.544879	6.99381e-06	0.497637	1.45922e-06	NA	NA	NA	NA	0.947182	0.000666702	0.918947	0.000147458	NA	NA
PLCD3	NA	NA	NA	Prostate	8.13734e-06	0.000888981	-4.46154	Brain_Nucleus_accumbens_basal_ganglia	1.64388e-06	0.000220182	4.7929	NA	NA	NA	0	1	1	0	2	NA	NA	-0.605452	4.49388	0.678212	-4.81674	NA	NA	NA	NA	0.544879	6.99381e-06	0.497637	1.45922e-06	NA	NA	NA	NA	0.947182	0.000666702	0.913588	0.000153356	NA	NA
PLCD3	NA	NA	NA	Prostate	8.13734e-06	0.000888981	-4.46154	Breast_Mammary_Tissue	1.64388e-06	0.000208225	4.7929	NA	NA	NA	0	1	1	0	2	NA	NA	-0.605452	4.49388	0.678212	-4.81674	NA	NA	NA	NA	0.544879	6.99381e-06	0.497637	1.45922e-06	NA	NA	NA	NA	0.947182	0.000666702	0.916879	0.000141304	NA	NA
PLCD3	NA	NA	NA	Prostate	8.13734e-06	0.000888981	-4.46154	Cells_Cultured_fibroblasts	1.64388e-06	0.000203209	-4.7929	NA	NA	NA	0	1	1	0	2	NA	NA	-0.605452	4.49388	-0.678212	4.81674	NA	NA	NA	NA	0.544879	6.99381e-06	0.497637	1.45922e-06	NA	NA	NA	NA	0.947182	0.000666702	0.91997	0.000143772	NA	NA
PLCD3	NA	NA	NA	Prostate	8.13734e-06	0.000888981	-4.46154	Colon_Sigmoid	1.64388e-06	0.000197637	4.7929	NA	NA	NA	0	1	1	0	2	NA	NA	-0.605452	4.49388	0.678212	-4.81674	NA	NA	NA	NA	0.544879	6.99381e-06	0.497637	1.45922e-06	NA	NA	NA	NA	0.947182	0.000666702	0.92481	0.000137179	NA	NA
PLCD3	NA	NA	NA	Prostate	8.13734e-06	0.000888981	-4.46154	Colon_Transverse	1.64388e-06	0.000210685	-4.7929	NA	NA	NA	0	1	1	0	2	NA	NA	-0.605452	4.49388	-0.678212	4.81674	NA	NA	NA	NA	0.544879	6.99381e-06	0.497637	1.45922e-06	NA	NA	NA	NA	0.947182	0.000666702	0.919858	0.000152359	NA	NA
PLCD3	NA	NA	NA	Prostate	8.13734e-06	0.000888981	-4.46154	Esophagus_Gastroesophageal_Junction	1.64388e-06	0.000203683	4.7929	NA	NA	NA	0	1	1	0	2	NA	NA	-0.605452	4.49388	0.678212	-4.81674	NA	NA	NA	NA	0.544879	6.99381e-06	0.497637	1.45922e-06	NA	NA	NA	NA	0.947182	0.000666702	0.91854	0.000138309	NA	NA
PLCD3	NA	NA	NA	Prostate	8.13734e-06	0.000888981	-4.46154	Esophagus_Mucosa	1.64388e-06	0.000213438	-4.7929	NA	NA	NA	0	1	1	0	2	NA	NA	-0.605452	4.49388	-0.678212	4.81674	NA	NA	NA	NA	0.544879	6.99381e-06	0.497637	1.45922e-06	NA	NA	NA	NA	0.947182	0.000666702	0.912546	0.000136909	NA	NA
PLCD3	NA	NA	NA	Prostate	8.13734e-06	0.000888981	-4.46154	Heart_Atrial_Appendage	1.64388e-06	0.00021999	-4.7929	NA	NA	NA	0	1	1	0	2	NA	NA	-0.605452	4.49388	-0.678212	4.81674	NA	NA	NA	NA	0.544879	6.99381e-06	0.497637	1.45922e-06	NA	NA	NA	NA	0.947182	0.000666702	0.914521	0.000150405	NA	NA
PLCD3	NA	NA	NA	Prostate	8.13734e-06	0.000888981	-4.46154	Minor_Salivary_Gland	1.64388e-06	0.000199822	-4.7929	NA	NA	NA	0	1	1	0	2	NA	NA	-0.605452	4.49388	-0.678212	4.81674	NA	NA	NA	NA	0.544879	6.99381e-06	0.497637	1.45922e-06	NA	NA	NA	NA	0.947182	0.000666702	0.922184	0.00014463	NA	NA
PLCD3	NA	NA	NA	Prostate	8.13734e-06	0.000888981	-4.46154	Nerve_Tibial	1.64388e-06	0.000207178	-4.7929	NA	NA	NA	0	1	1	0	2	NA	NA	-0.605452	4.49388	-0.678212	4.81674	NA	NA	NA	NA	0.544879	6.99381e-06	0.497637	1.45922e-06	NA	NA	NA	NA	0.947182	0.000666702	0.913067	0.000146823	NA	NA
PLCD3	NA	NA	NA	Prostate	8.13734e-06	0.000888981	-4.46154	Ovary	1.64388e-06	0.000209429	4.7929	NA	NA	NA	0	1	1	0	2	NA	NA	-0.605452	4.49388	0.678212	-4.81674	NA	NA	NA	NA	0.544879	6.99381e-06	0.497637	1.45922e-06	NA	NA	NA	NA	0.947182	0.000666702	0.914976	0.000147795	NA	NA
PLCD3	NA	NA	NA	Prostate	8.13734e-06	0.000888981	-4.46154	Prostate	1.64388e-06	0.000199186	4.7929	NA	NA	NA	0	1	1	0	2	NA	NA	-0.605452	4.49388	0.678212	-4.81674	NA	NA	NA	NA	0.544879	6.99381e-06	0.497637	1.45922e-06	NA	NA	NA	NA	0.947182	0.000666702	0.919952	0.00014826	NA	NA
PLCD3	NA	NA	NA	Prostate	8.13734e-06	0.000888981	-4.46154	Small_Intestine_Terminal_Ileum	1.64388e-06	0.000201313	4.7929	NA	NA	NA	0	1	1	0	2	NA	NA	-0.605452	4.49388	0.678212	-4.81674	NA	NA	NA	NA	0.544879	6.99381e-06	0.497637	1.45922e-06	NA	NA	NA	NA	0.947182	0.000666702	0.922821	0.00014084	NA	NA
PLCD3	NA	NA	NA	Prostate	8.13734e-06	0.000888981	-4.46154	Stomach	1.64388e-06	0.00021654	4.7929	NA	NA	NA	0	1	1	0	2	NA	NA	-0.605452	4.49388	0.678212	-4.81674	NA	NA	NA	NA	0.544879	6.99381e-06	0.497637	1.45922e-06	NA	NA	NA	NA	0.947182	0.000666702	0.921639	0.000153494	NA	NA
PLCD3	NA	NA	NA	Prostate	8.13734e-06	0.000888981	-4.46154	Testis	1.64388e-06	0.000238861	-4.7929	NA	NA	NA	0	1	1	0	2	NA	NA	-0.605452	4.49388	-0.678212	4.81674	NA	NA	NA	NA	0.544879	6.99381e-06	0.497637	1.45922e-06	NA	NA	NA	NA	0.947182	0.000666702	0.924185	0.000168673	NA	NA
PLCD3	NA	NA	NA	Prostate	8.13734e-06	0.000888981	-4.46154	Thyroid	1.64388e-06	0.000199704	4.7929	NA	NA	NA	0	1	1	0	2	NA	NA	-0.605452	4.49388	0.678212	-4.81674	NA	NA	NA	NA	0.544879	6.99381e-06	0.497637	1.45922e-06	NA	NA	NA	NA	0.947182	0.000666702	0.914389	0.000138714	NA	NA
PLCD3	NA	NA	NA	Prostate	8.13734e-06	0.000888981	-4.46154	Uterus	1.64388e-06	0.000218184	4.7929	NA	NA	NA	0	1	1	0	2	NA	NA	-0.605452	4.49388	0.678212	-4.81674	NA	NA	NA	NA	0.544879	6.99381e-06	0.497637	1.45922e-06	NA	NA	NA	NA	0.947182	0.000666702	0.91792	0.000147009	NA	NA
PLCD3	NA	NA	NA	Prostate	8.13734e-06	0.000888981	-4.46154	Vagina	1.64388e-06	0.000207914	-4.7929	NA	NA	NA	0	1	1	0	2	NA	NA	-0.605452	4.49388	-0.678212	4.81674	NA	NA	NA	NA	0.544879	6.99381e-06	0.497637	1.45922e-06	NA	NA	NA	NA	0.947182	0.000666702	0.918602	0.0001524	NA	NA
PLCD3	NA	NA	NA	Prostate	8.13734e-06	0.000888981	-4.46154	smultixcan	1.64388e-06	0.000192116	-0.6847	NA	NA	NA	0	1	1	0	2	NA	NA	-0.605452	4.49388	-0.0968874	0.688106	NA	NA	NA	NA	0.544879	6.99381e-06	0.497637	1.45922e-06	NA	NA	NA	NA	0.947182	0.000666702	0.908071	0.000138693	NA	NA
PLCD3	NA	NA	NA	Skin_Sun_Exposed_Lower_leg	8.13734e-06	0.000793067	-4.46154	Adipose_Subcutaneous	1.64388e-06	0.000216221	-4.7929	NA	NA	NA	0	1	1	0	2	NA	NA	-2.26123	0.92667	-0.678212	4.81674	NA	NA	NA	NA	0.0237451	0.354098	0.497637	1.45922e-06	NA	NA	NA	NA	0.48748	0.724257	0.91719	0.000144021	NA	NA
PLCD3	NA	NA	NA	Skin_Sun_Exposed_Lower_leg	8.13734e-06	0.000793067	-4.46154	Adipose_Visceral_Omentum	1.64388e-06	0.000207066	-4.7929	NA	NA	NA	0	1	1	0	2	NA	NA	-2.26123	0.92667	-0.678212	4.81674	NA	NA	NA	NA	0.0237451	0.354098	0.497637	1.45922e-06	NA	NA	NA	NA	0.48748	0.724257	0.92119	0.000139708	NA	NA
PLCD3	NA	NA	NA	Skin_Sun_Exposed_Lower_leg	8.13734e-06	0.000793067	-4.46154	Adrenal_Gland	1.64388e-06	0.000213508	4.7929	NA	NA	NA	0	1	1	0	2	NA	NA	-2.26123	0.92667	0.678212	-4.81674	NA	NA	NA	NA	0.0237451	0.354098	0.497637	1.45922e-06	NA	NA	NA	NA	0.48748	0.724257	0.916983	0.00014802	NA	NA
PLCD3	NA	NA	NA	Skin_Sun_Exposed_Lower_leg	8.13734e-06	0.000793067	-4.46154	Artery_Tibial	1.64388e-06	0.000194501	-4.7929	NA	NA	NA	0	1	1	0	2	NA	NA	-2.26123	0.92667	-0.678212	4.81674	NA	NA	NA	NA	0.0237451	0.354098	0.497637	1.45922e-06	NA	NA	NA	NA	0.48748	0.724257	0.917632	0.000137137	NA	NA
PLCD3	NA	NA	NA	Skin_Sun_Exposed_Lower_leg	8.13734e-06	0.000793067	-4.46154	Brain_Cerebellar_Hemisphere	1.64388e-06	0.000186837	-4.7929	NA	NA	NA	0	1	1	0	2	NA	NA	-2.26123	0.92667	-0.678212	4.81674	NA	NA	NA	NA	0.0237451	0.354098	0.497637	1.45922e-06	NA	NA	NA	NA	0.48748	0.724257	0.915093	0.000132394	NA	NA
PLCD3	NA	NA	NA	Skin_Sun_Exposed_Lower_leg	8.13734e-06	0.000793067	-4.46154	Brain_Frontal_Cortex_BA9	1.64388e-06	0.000216729	4.7929	NA	NA	NA	0	1	1	0	2	NA	NA	-2.26123	0.92667	0.678212	-4.81674	NA	NA	NA	NA	0.0237451	0.354098	0.497637	1.45922e-06	NA	NA	NA	NA	0.48748	0.724257	0.918947	0.000147458	NA	NA
PLCD3	NA	NA	NA	Skin_Sun_Exposed_Lower_leg	8.13734e-06	0.000793067	-4.46154	Brain_Nucleus_accumbens_basal_ganglia	1.64388e-06	0.000220182	4.7929	NA	NA	NA	0	1	1	0	2	NA	NA	-2.26123	0.92667	0.678212	-4.81674	NA	NA	NA	NA	0.0237451	0.354098	0.497637	1.45922e-06	NA	NA	NA	NA	0.48748	0.724257	0.913588	0.000153356	NA	NA
PLCD3	NA	NA	NA	Skin_Sun_Exposed_Lower_leg	8.13734e-06	0.000793067	-4.46154	Breast_Mammary_Tissue	1.64388e-06	0.000208225	4.7929	NA	NA	NA	0	1	1	0	2	NA	NA	-2.26123	0.92667	0.678212	-4.81674	NA	NA	NA	NA	0.0237451	0.354098	0.497637	1.45922e-06	NA	NA	NA	NA	0.48748	0.724257	0.916879	0.000141304	NA	NA
PLCD3	NA	NA	NA	Skin_Sun_Exposed_Lower_leg	8.13734e-06	0.000793067	-4.46154	Cells_Cultured_fibroblasts	1.64388e-06	0.000203209	-4.7929	NA	NA	NA	0	1	1	0	2	NA	NA	-2.26123	0.92667	-0.678212	4.81674	NA	NA	NA	NA	0.0237451	0.354098	0.497637	1.45922e-06	NA	NA	NA	NA	0.48748	0.724257	0.91997	0.000143772	NA	NA
PLCD3	NA	NA	NA	Skin_Sun_Exposed_Lower_leg	8.13734e-06	0.000793067	-4.46154	Colon_Sigmoid	1.64388e-06	0.000197637	4.7929	NA	NA	NA	0	1	1	0	2	NA	NA	-2.26123	0.92667	0.678212	-4.81674	NA	NA	NA	NA	0.0237451	0.354098	0.497637	1.45922e-06	NA	NA	NA	NA	0.48748	0.724257	0.92481	0.000137179	NA	NA
PLCD3	NA	NA	NA	Skin_Sun_Exposed_Lower_leg	8.13734e-06	0.000793067	-4.46154	Colon_Transverse	1.64388e-06	0.000210685	-4.7929	NA	NA	NA	0	1	1	0	2	NA	NA	-2.26123	0.92667	-0.678212	4.81674	NA	NA	NA	NA	0.0237451	0.354098	0.497637	1.45922e-06	NA	NA	NA	NA	0.48748	0.724257	0.919858	0.000152359	NA	NA
PLCD3	NA	NA	NA	Skin_Sun_Exposed_Lower_leg	8.13734e-06	0.000793067	-4.46154	Esophagus_Gastroesophageal_Junction	1.64388e-06	0.000203683	4.7929	NA	NA	NA	0	1	1	0	2	NA	NA	-2.26123	0.92667	0.678212	-4.81674	NA	NA	NA	NA	0.0237451	0.354098	0.497637	1.45922e-06	NA	NA	NA	NA	0.48748	0.724257	0.91854	0.000138309	NA	NA
PLCD3	NA	NA	NA	Skin_Sun_Exposed_Lower_leg	8.13734e-06	0.000793067	-4.46154	Esophagus_Mucosa	1.64388e-06	0.000213438	-4.7929	NA	NA	NA	0	1	1	0	2	NA	NA	-2.26123	0.92667	-0.678212	4.81674	NA	NA	NA	NA	0.0237451	0.354098	0.497637	1.45922e-06	NA	NA	NA	NA	0.48748	0.724257	0.912546	0.000136909	NA	NA
PLCD3	NA	NA	NA	Skin_Sun_Exposed_Lower_leg	8.13734e-06	0.000793067	-4.46154	Heart_Atrial_Appendage	1.64388e-06	0.00021999	-4.7929	NA	NA	NA	0	1	1	0	2	NA	NA	-2.26123	0.92667	-0.678212	4.81674	NA	NA	NA	NA	0.0237451	0.354098	0.497637	1.45922e-06	NA	NA	NA	NA	0.48748	0.724257	0.914521	0.000150405	NA	NA
PLCD3	NA	NA	NA	Skin_Sun_Exposed_Lower_leg	8.13734e-06	0.000793067	-4.46154	Minor_Salivary_Gland	1.64388e-06	0.000199822	-4.7929	NA	NA	NA	0	1	1	0	2	NA	NA	-2.26123	0.92667	-0.678212	4.81674	NA	NA	NA	NA	0.0237451	0.354098	0.497637	1.45922e-06	NA	NA	NA	NA	0.48748	0.724257	0.922184	0.00014463	NA	NA
PLCD3	NA	NA	NA	Skin_Sun_Exposed_Lower_leg	8.13734e-06	0.000793067	-4.46154	Nerve_Tibial	1.64388e-06	0.000207178	-4.7929	NA	NA	NA	0	1	1	0	2	NA	NA	-2.26123	0.92667	-0.678212	4.81674	NA	NA	NA	NA	0.0237451	0.354098	0.497637	1.45922e-06	NA	NA	NA	NA	0.48748	0.724257	0.913067	0.000146823	NA	NA
PLCD3	NA	NA	NA	Skin_Sun_Exposed_Lower_leg	8.13734e-06	0.000793067	-4.46154	Ovary	1.64388e-06	0.000209429	4.7929	NA	NA	NA	0	1	1	0	2	NA	NA	-2.26123	0.92667	0.678212	-4.81674	NA	NA	NA	NA	0.0237451	0.354098	0.497637	1.45922e-06	NA	NA	NA	NA	0.48748	0.724257	0.914976	0.000147795	NA	NA
PLCD3	NA	NA	NA	Skin_Sun_Exposed_Lower_leg	8.13734e-06	0.000793067	-4.46154	Prostate	1.64388e-06	0.000199186	4.7929	NA	NA	NA	0	1	1	0	2	NA	NA	-2.26123	0.92667	0.678212	-4.81674	NA	NA	NA	NA	0.0237451	0.354098	0.497637	1.45922e-06	NA	NA	NA	NA	0.48748	0.724257	0.919952	0.00014826	NA	NA
PLCD3	NA	NA	NA	Skin_Sun_Exposed_Lower_leg	8.13734e-06	0.000793067	-4.46154	Small_Intestine_Terminal_Ileum	1.64388e-06	0.000201313	4.7929	NA	NA	NA	0	1	1	0	2	NA	NA	-2.26123	0.92667	0.678212	-4.81674	NA	NA	NA	NA	0.0237451	0.354098	0.497637	1.45922e-06	NA	NA	NA	NA	0.48748	0.724257	0.922821	0.00014084	NA	NA
PLCD3	NA	NA	NA	Skin_Sun_Exposed_Lower_leg	8.13734e-06	0.000793067	-4.46154	Stomach	1.64388e-06	0.00021654	4.7929	NA	NA	NA	0	1	1	0	2	NA	NA	-2.26123	0.92667	0.678212	-4.81674	NA	NA	NA	NA	0.0237451	0.354098	0.497637	1.45922e-06	NA	NA	NA	NA	0.48748	0.724257	0.921639	0.000153494	NA	NA
PLCD3	NA	NA	NA	Skin_Sun_Exposed_Lower_leg	8.13734e-06	0.000793067	-4.46154	Testis	1.64388e-06	0.000238861	-4.7929	NA	NA	NA	0	1	1	0	2	NA	NA	-2.26123	0.92667	-0.678212	4.81674	NA	NA	NA	NA	0.0237451	0.354098	0.497637	1.45922e-06	NA	NA	NA	NA	0.48748	0.724257	0.924185	0.000168673	NA	NA
PLCD3	NA	NA	NA	Skin_Sun_Exposed_Lower_leg	8.13734e-06	0.000793067	-4.46154	Thyroid	1.64388e-06	0.000199704	4.7929	NA	NA	NA	0	1	1	0	2	NA	NA	-2.26123	0.92667	0.678212	-4.81674	NA	NA	NA	NA	0.0237451	0.354098	0.497637	1.45922e-06	NA	NA	NA	NA	0.48748	0.724257	0.914389	0.000138714	NA	NA
PLCD3	NA	NA	NA	Skin_Sun_Exposed_Lower_leg	8.13734e-06	0.000793067	-4.46154	Uterus	1.64388e-06	0.000218184	4.7929	NA	NA	NA	0	1	1	0	2	NA	NA	-2.26123	0.92667	0.678212	-4.81674	NA	NA	NA	NA	0.0237451	0.354098	0.497637	1.45922e-06	NA	NA	NA	NA	0.48748	0.724257	0.91792	0.000147009	NA	NA
PLCD3	NA	NA	NA	Skin_Sun_Exposed_Lower_leg	8.13734e-06	0.000793067	-4.46154	Vagina	1.64388e-06	0.000207914	-4.7929	NA	NA	NA	0	1	1	0	2	NA	NA	-2.26123	0.92667	-0.678212	4.81674	NA	NA	NA	NA	0.0237451	0.354098	0.497637	1.45922e-06	NA	NA	NA	NA	0.48748	0.724257	0.918602	0.0001524	NA	NA
PLCD3	NA	NA	NA	Skin_Sun_Exposed_Lower_leg	8.13734e-06	0.000793067	-4.46154	smultixcan	1.64388e-06	0.000192116	-0.6847	NA	NA	NA	0	1	1	0	2	NA	NA	-2.26123	0.92667	-0.0968874	0.688106	NA	NA	NA	NA	0.0237451	0.354098	0.497637	1.45922e-06	NA	NA	NA	NA	0.48748	0.724257	0.908071	0.000138693	NA	NA
PLCD3	NA	NA	NA	Stomach	8.13734e-06	0.000856835	-4.46154	Adipose_Subcutaneous	1.64388e-06	0.000216221	-4.7929	NA	NA	NA	0	1	1	0	2	NA	NA	-0.605452	4.49388	-0.678212	4.81674	NA	NA	NA	NA	0.544879	6.99381e-06	0.497637	1.45922e-06	NA	NA	NA	NA	0.928276	0.000598194	0.91719	0.000144021	NA	NA
PLCD3	NA	NA	NA	Stomach	8.13734e-06	0.000856835	-4.46154	Adipose_Visceral_Omentum	1.64388e-06	0.000207066	-4.7929	NA	NA	NA	0	1	1	0	2	NA	NA	-0.605452	4.49388	-0.678212	4.81674	NA	NA	NA	NA	0.544879	6.99381e-06	0.497637	1.45922e-06	NA	NA	NA	NA	0.928276	0.000598194	0.92119	0.000139708	NA	NA
PLCD3	NA	NA	NA	Stomach	8.13734e-06	0.000856835	-4.46154	Adrenal_Gland	1.64388e-06	0.000213508	4.7929	NA	NA	NA	0	1	1	0	2	NA	NA	-0.605452	4.49388	0.678212	-4.81674	NA	NA	NA	NA	0.544879	6.99381e-06	0.497637	1.45922e-06	NA	NA	NA	NA	0.928276	0.000598194	0.916983	0.00014802	NA	NA
PLCD3	NA	NA	NA	Stomach	8.13734e-06	0.000856835	-4.46154	Artery_Tibial	1.64388e-06	0.000194501	-4.7929	NA	NA	NA	0	1	1	0	2	NA	NA	-0.605452	4.49388	-0.678212	4.81674	NA	NA	NA	NA	0.544879	6.99381e-06	0.497637	1.45922e-06	NA	NA	NA	NA	0.928276	0.000598194	0.917632	0.000137137	NA	NA
PLCD3	NA	NA	NA	Stomach	8.13734e-06	0.000856835	-4.46154	Brain_Cerebellar_Hemisphere	1.64388e-06	0.000186837	-4.7929	NA	NA	NA	0	1	1	0	2	NA	NA	-0.605452	4.49388	-0.678212	4.81674	NA	NA	NA	NA	0.544879	6.99381e-06	0.497637	1.45922e-06	NA	NA	NA	NA	0.928276	0.000598194	0.915093	0.000132394	NA	NA
PLCD3	NA	NA	NA	Stomach	8.13734e-06	0.000856835	-4.46154	Brain_Frontal_Cortex_BA9	1.64388e-06	0.000216729	4.7929	NA	NA	NA	0	1	1	0	2	NA	NA	-0.605452	4.49388	0.678212	-4.81674	NA	NA	NA	NA	0.544879	6.99381e-06	0.497637	1.45922e-06	NA	NA	NA	NA	0.928276	0.000598194	0.918947	0.000147458	NA	NA
PLCD3	NA	NA	NA	Stomach	8.13734e-06	0.000856835	-4.46154	Brain_Nucleus_accumbens_basal_ganglia	1.64388e-06	0.000220182	4.7929	NA	NA	NA	0	1	1	0	2	NA	NA	-0.605452	4.49388	0.678212	-4.81674	NA	NA	NA	NA	0.544879	6.99381e-06	0.497637	1.45922e-06	NA	NA	NA	NA	0.928276	0.000598194	0.913588	0.000153356	NA	NA
PLCD3	NA	NA	NA	Stomach	8.13734e-06	0.000856835	-4.46154	Breast_Mammary_Tissue	1.64388e-06	0.000208225	4.7929	NA	NA	NA	0	1	1	0	2	NA	NA	-0.605452	4.49388	0.678212	-4.81674	NA	NA	NA	NA	0.544879	6.99381e-06	0.497637	1.45922e-06	NA	NA	NA	NA	0.928276	0.000598194	0.916879	0.000141304	NA	NA
PLCD3	NA	NA	NA	Stomach	8.13734e-06	0.000856835	-4.46154	Cells_Cultured_fibroblasts	1.64388e-06	0.000203209	-4.7929	NA	NA	NA	0	1	1	0	2	NA	NA	-0.605452	4.49388	-0.678212	4.81674	NA	NA	NA	NA	0.544879	6.99381e-06	0.497637	1.45922e-06	NA	NA	NA	NA	0.928276	0.000598194	0.91997	0.000143772	NA	NA
PLCD3	NA	NA	NA	Stomach	8.13734e-06	0.000856835	-4.46154	Colon_Sigmoid	1.64388e-06	0.000197637	4.7929	NA	NA	NA	0	1	1	0	2	NA	NA	-0.605452	4.49388	0.678212	-4.81674	NA	NA	NA	NA	0.544879	6.99381e-06	0.497637	1.45922e-06	NA	NA	NA	NA	0.928276	0.000598194	0.92481	0.000137179	NA	NA
PLCD3	NA	NA	NA	Stomach	8.13734e-06	0.000856835	-4.46154	Colon_Transverse	1.64388e-06	0.000210685	-4.7929	NA	NA	NA	0	1	1	0	2	NA	NA	-0.605452	4.49388	-0.678212	4.81674	NA	NA	NA	NA	0.544879	6.99381e-06	0.497637	1.45922e-06	NA	NA	NA	NA	0.928276	0.000598194	0.919858	0.000152359	NA	NA
PLCD3	NA	NA	NA	Stomach	8.13734e-06	0.000856835	-4.46154	Esophagus_Gastroesophageal_Junction	1.64388e-06	0.000203683	4.7929	NA	NA	NA	0	1	1	0	2	NA	NA	-0.605452	4.49388	0.678212	-4.81674	NA	NA	NA	NA	0.544879	6.99381e-06	0.497637	1.45922e-06	NA	NA	NA	NA	0.928276	0.000598194	0.91854	0.000138309	NA	NA
PLCD3	NA	NA	NA	Stomach	8.13734e-06	0.000856835	-4.46154	Esophagus_Mucosa	1.64388e-06	0.000213438	-4.7929	NA	NA	NA	0	1	1	0	2	NA	NA	-0.605452	4.49388	-0.678212	4.81674	NA	NA	NA	NA	0.544879	6.99381e-06	0.497637	1.45922e-06	NA	NA	NA	NA	0.928276	0.000598194	0.912546	0.000136909	NA	NA
PLCD3	NA	NA	NA	Stomach	8.13734e-06	0.000856835	-4.46154	Heart_Atrial_Appendage	1.64388e-06	0.00021999	-4.7929	NA	NA	NA	0	1	1	0	2	NA	NA	-0.605452	4.49388	-0.678212	4.81674	NA	NA	NA	NA	0.544879	6.99381e-06	0.497637	1.45922e-06	NA	NA	NA	NA	0.928276	0.000598194	0.914521	0.000150405	NA	NA
PLCD3	NA	NA	NA	Stomach	8.13734e-06	0.000856835	-4.46154	Minor_Salivary_Gland	1.64388e-06	0.000199822	-4.7929	NA	NA	NA	0	1	1	0	2	NA	NA	-0.605452	4.49388	-0.678212	4.81674	NA	NA	NA	NA	0.544879	6.99381e-06	0.497637	1.45922e-06	NA	NA	NA	NA	0.928276	0.000598194	0.922184	0.00014463	NA	NA
PLCD3	NA	NA	NA	Stomach	8.13734e-06	0.000856835	-4.46154	Nerve_Tibial	1.64388e-06	0.000207178	-4.7929	NA	NA	NA	0	1	1	0	2	NA	NA	-0.605452	4.49388	-0.678212	4.81674	NA	NA	NA	NA	0.544879	6.99381e-06	0.497637	1.45922e-06	NA	NA	NA	NA	0.928276	0.000598194	0.913067	0.000146823	NA	NA
PLCD3	NA	NA	NA	Stomach	8.13734e-06	0.000856835	-4.46154	Ovary	1.64388e-06	0.000209429	4.7929	NA	NA	NA	0	1	1	0	2	NA	NA	-0.605452	4.49388	0.678212	-4.81674	NA	NA	NA	NA	0.544879	6.99381e-06	0.497637	1.45922e-06	NA	NA	NA	NA	0.928276	0.000598194	0.914976	0.000147795	NA	NA
PLCD3	NA	NA	NA	Stomach	8.13734e-06	0.000856835	-4.46154	Prostate	1.64388e-06	0.000199186	4.7929	NA	NA	NA	0	1	1	0	2	NA	NA	-0.605452	4.49388	0.678212	-4.81674	NA	NA	NA	NA	0.544879	6.99381e-06	0.497637	1.45922e-06	NA	NA	NA	NA	0.928276	0.000598194	0.919952	0.00014826	NA	NA
PLCD3	NA	NA	NA	Stomach	8.13734e-06	0.000856835	-4.46154	Small_Intestine_Terminal_Ileum	1.64388e-06	0.000201313	4.7929	NA	NA	NA	0	1	1	0	2	NA	NA	-0.605452	4.49388	0.678212	-4.81674	NA	NA	NA	NA	0.544879	6.99381e-06	0.497637	1.45922e-06	NA	NA	NA	NA	0.928276	0.000598194	0.922821	0.00014084	NA	NA
PLCD3	NA	NA	NA	Stomach	8.13734e-06	0.000856835	-4.46154	Stomach	1.64388e-06	0.00021654	4.7929	NA	NA	NA	0	1	1	0	2	NA	NA	-0.605452	4.49388	0.678212	-4.81674	NA	NA	NA	NA	0.544879	6.99381e-06	0.497637	1.45922e-06	NA	NA	NA	NA	0.928276	0.000598194	0.921639	0.000153494	NA	NA
PLCD3	NA	NA	NA	Stomach	8.13734e-06	0.000856835	-4.46154	Testis	1.64388e-06	0.000238861	-4.7929	NA	NA	NA	0	1	1	0	2	NA	NA	-0.605452	4.49388	-0.678212	4.81674	NA	NA	NA	NA	0.544879	6.99381e-06	0.497637	1.45922e-06	NA	NA	NA	NA	0.928276	0.000598194	0.924185	0.000168673	NA	NA
PLCD3	NA	NA	NA	Stomach	8.13734e-06	0.000856835	-4.46154	Thyroid	1.64388e-06	0.000199704	4.7929	NA	NA	NA	0	1	1	0	2	NA	NA	-0.605452	4.49388	0.678212	-4.81674	NA	NA	NA	NA	0.544879	6.99381e-06	0.497637	1.45922e-06	NA	NA	NA	NA	0.928276	0.000598194	0.914389	0.000138714	NA	NA
PLCD3	NA	NA	NA	Stomach	8.13734e-06	0.000856835	-4.46154	Uterus	1.64388e-06	0.000218184	4.7929	NA	NA	NA	0	1	1	0	2	NA	NA	-0.605452	4.49388	0.678212	-4.81674	NA	NA	NA	NA	0.544879	6.99381e-06	0.497637	1.45922e-06	NA	NA	NA	NA	0.928276	0.000598194	0.91792	0.000147009	NA	NA
PLCD3	NA	NA	NA	Stomach	8.13734e-06	0.000856835	-4.46154	Vagina	1.64388e-06	0.000207914	-4.7929	NA	NA	NA	0	1	1	0	2	NA	NA	-0.605452	4.49388	-0.678212	4.81674	NA	NA	NA	NA	0.544879	6.99381e-06	0.497637	1.45922e-06	NA	NA	NA	NA	0.928276	0.000598194	0.918602	0.0001524	NA	NA
PLCD3	NA	NA	NA	Stomach	8.13734e-06	0.000856835	-4.46154	smultixcan	1.64388e-06	0.000192116	-0.6847	NA	NA	NA	0	1	1	0	2	NA	NA	-0.605452	4.49388	-0.0968874	0.688106	NA	NA	NA	NA	0.544879	6.99381e-06	0.497637	1.45922e-06	NA	NA	NA	NA	0.928276	0.000598194	0.908071	0.000138693	NA	NA
PLCD3	NA	NA	NA	Thyroid	4.04601e-06	0.000484912	-4.609	Adipose_Subcutaneous	1.64388e-06	0.000216221	-4.7929	NA	NA	NA	0	1	1	0	2	NA	NA	-2.80068	1.01952	-0.678212	4.81674	NA	NA	NA	NA	0.00509948	0.307955	0.497637	1.45922e-06	NA	NA	NA	NA	0.264652	0.684156	0.91719	0.000144021	NA	NA
PLCD3	NA	NA	NA	Thyroid	4.04601e-06	0.000484912	-4.609	Adipose_Visceral_Omentum	1.64388e-06	0.000207066	-4.7929	NA	NA	NA	0	1	1	0	2	NA	NA	-2.80068	1.01952	-0.678212	4.81674	NA	NA	NA	NA	0.00509948	0.307955	0.497637	1.45922e-06	NA	NA	NA	NA	0.264652	0.684156	0.92119	0.000139708	NA	NA
PLCD3	NA	NA	NA	Thyroid	4.04601e-06	0.000484912	-4.609	Adrenal_Gland	1.64388e-06	0.000213508	4.7929	NA	NA	NA	0	1	1	0	2	NA	NA	-2.80068	1.01952	0.678212	-4.81674	NA	NA	NA	NA	0.00509948	0.307955	0.497637	1.45922e-06	NA	NA	NA	NA	0.264652	0.684156	0.916983	0.00014802	NA	NA
PLCD3	NA	NA	NA	Thyroid	4.04601e-06	0.000484912	-4.609	Artery_Tibial	1.64388e-06	0.000194501	-4.7929	NA	NA	NA	0	1	1	0	2	NA	NA	-2.80068	1.01952	-0.678212	4.81674	NA	NA	NA	NA	0.00509948	0.307955	0.497637	1.45922e-06	NA	NA	NA	NA	0.264652	0.684156	0.917632	0.000137137	NA	NA
PLCD3	NA	NA	NA	Thyroid	4.04601e-06	0.000484912	-4.609	Brain_Cerebellar_Hemisphere	1.64388e-06	0.000186837	-4.7929	NA	NA	NA	0	1	1	0	2	NA	NA	-2.80068	1.01952	-0.678212	4.81674	NA	NA	NA	NA	0.00509948	0.307955	0.497637	1.45922e-06	NA	NA	NA	NA	0.264652	0.684156	0.915093	0.000132394	NA	NA
PLCD3	NA	NA	NA	Thyroid	4.04601e-06	0.000484912	-4.609	Brain_Frontal_Cortex_BA9	1.64388e-06	0.000216729	4.7929	NA	NA	NA	0	1	1	0	2	NA	NA	-2.80068	1.01952	0.678212	-4.81674	NA	NA	NA	NA	0.00509948	0.307955	0.497637	1.45922e-06	NA	NA	NA	NA	0.264652	0.684156	0.918947	0.000147458	NA	NA
PLCD3	NA	NA	NA	Thyroid	4.04601e-06	0.000484912	-4.609	Brain_Nucleus_accumbens_basal_ganglia	1.64388e-06	0.000220182	4.7929	NA	NA	NA	0	1	1	0	2	NA	NA	-2.80068	1.01952	0.678212	-4.81674	NA	NA	NA	NA	0.00509948	0.307955	0.497637	1.45922e-06	NA	NA	NA	NA	0.264652	0.684156	0.913588	0.000153356	NA	NA
PLCD3	NA	NA	NA	Thyroid	4.04601e-06	0.000484912	-4.609	Breast_Mammary_Tissue	1.64388e-06	0.000208225	4.7929	NA	NA	NA	0	1	1	0	2	NA	NA	-2.80068	1.01952	0.678212	-4.81674	NA	NA	NA	NA	0.00509948	0.307955	0.497637	1.45922e-06	NA	NA	NA	NA	0.264652	0.684156	0.916879	0.000141304	NA	NA
PLCD3	NA	NA	NA	Thyroid	4.04601e-06	0.000484912	-4.609	Cells_Cultured_fibroblasts	1.64388e-06	0.000203209	-4.7929	NA	NA	NA	0	1	1	0	2	NA	NA	-2.80068	1.01952	-0.678212	4.81674	NA	NA	NA	NA	0.00509948	0.307955	0.497637	1.45922e-06	NA	NA	NA	NA	0.264652	0.684156	0.91997	0.000143772	NA	NA
PLCD3	NA	NA	NA	Thyroid	4.04601e-06	0.000484912	-4.609	Colon_Sigmoid	1.64388e-06	0.000197637	4.7929	NA	NA	NA	0	1	1	0	2	NA	NA	-2.80068	1.01952	0.678212	-4.81674	NA	NA	NA	NA	0.00509948	0.307955	0.497637	1.45922e-06	NA	NA	NA	NA	0.264652	0.684156	0.92481	0.000137179	NA	NA
PLCD3	NA	NA	NA	Thyroid	4.04601e-06	0.000484912	-4.609	Colon_Transverse	1.64388e-06	0.000210685	-4.7929	NA	NA	NA	0	1	1	0	2	NA	NA	-2.80068	1.01952	-0.678212	4.81674	NA	NA	NA	NA	0.00509948	0.307955	0.497637	1.45922e-06	NA	NA	NA	NA	0.264652	0.684156	0.919858	0.000152359	NA	NA
PLCD3	NA	NA	NA	Thyroid	4.04601e-06	0.000484912	-4.609	Esophagus_Gastroesophageal_Junction	1.64388e-06	0.000203683	4.7929	NA	NA	NA	0	1	1	0	2	NA	NA	-2.80068	1.01952	0.678212	-4.81674	NA	NA	NA	NA	0.00509948	0.307955	0.497637	1.45922e-06	NA	NA	NA	NA	0.264652	0.684156	0.91854	0.000138309	NA	NA
PLCD3	NA	NA	NA	Thyroid	4.04601e-06	0.000484912	-4.609	Esophagus_Mucosa	1.64388e-06	0.000213438	-4.7929	NA	NA	NA	0	1	1	0	2	NA	NA	-2.80068	1.01952	-0.678212	4.81674	NA	NA	NA	NA	0.00509948	0.307955	0.497637	1.45922e-06	NA	NA	NA	NA	0.264652	0.684156	0.912546	0.000136909	NA	NA
PLCD3	NA	NA	NA	Thyroid	4.04601e-06	0.000484912	-4.609	Heart_Atrial_Appendage	1.64388e-06	0.00021999	-4.7929	NA	NA	NA	0	1	1	0	2	NA	NA	-2.80068	1.01952	-0.678212	4.81674	NA	NA	NA	NA	0.00509948	0.307955	0.497637	1.45922e-06	NA	NA	NA	NA	0.264652	0.684156	0.914521	0.000150405	NA	NA
PLCD3	NA	NA	NA	Thyroid	4.04601e-06	0.000484912	-4.609	Minor_Salivary_Gland	1.64388e-06	0.000199822	-4.7929	NA	NA	NA	0	1	1	0	2	NA	NA	-2.80068	1.01952	-0.678212	4.81674	NA	NA	NA	NA	0.00509948	0.307955	0.497637	1.45922e-06	NA	NA	NA	NA	0.264652	0.684156	0.922184	0.00014463	NA	NA
PLCD3	NA	NA	NA	Thyroid	4.04601e-06	0.000484912	-4.609	Nerve_Tibial	1.64388e-06	0.000207178	-4.7929	NA	NA	NA	0	1	1	0	2	NA	NA	-2.80068	1.01952	-0.678212	4.81674	NA	NA	NA	NA	0.00509948	0.307955	0.497637	1.45922e-06	NA	NA	NA	NA	0.264652	0.684156	0.913067	0.000146823	NA	NA
PLCD3	NA	NA	NA	Thyroid	4.04601e-06	0.000484912	-4.609	Ovary	1.64388e-06	0.000209429	4.7929	NA	NA	NA	0	1	1	0	2	NA	NA	-2.80068	1.01952	0.678212	-4.81674	NA	NA	NA	NA	0.00509948	0.307955	0.497637	1.45922e-06	NA	NA	NA	NA	0.264652	0.684156	0.914976	0.000147795	NA	NA
PLCD3	NA	NA	NA	Thyroid	4.04601e-06	0.000484912	-4.609	Prostate	1.64388e-06	0.000199186	4.7929	NA	NA	NA	0	1	1	0	2	NA	NA	-2.80068	1.01952	0.678212	-4.81674	NA	NA	NA	NA	0.00509948	0.307955	0.497637	1.45922e-06	NA	NA	NA	NA	0.264652	0.684156	0.919952	0.00014826	NA	NA
PLCD3	NA	NA	NA	Thyroid	4.04601e-06	0.000484912	-4.609	Small_Intestine_Terminal_Ileum	1.64388e-06	0.000201313	4.7929	NA	NA	NA	0	1	1	0	2	NA	NA	-2.80068	1.01952	0.678212	-4.81674	NA	NA	NA	NA	0.00509948	0.307955	0.497637	1.45922e-06	NA	NA	NA	NA	0.264652	0.684156	0.922821	0.00014084	NA	NA
PLCD3	NA	NA	NA	Thyroid	4.04601e-06	0.000484912	-4.609	Stomach	1.64388e-06	0.00021654	4.7929	NA	NA	NA	0	1	1	0	2	NA	NA	-2.80068	1.01952	0.678212	-4.81674	NA	NA	NA	NA	0.00509948	0.307955	0.497637	1.45922e-06	NA	NA	NA	NA	0.264652	0.684156	0.921639	0.000153494	NA	NA
PLCD3	NA	NA	NA	Thyroid	4.04601e-06	0.000484912	-4.609	Testis	1.64388e-06	0.000238861	-4.7929	NA	NA	NA	0	1	1	0	2	NA	NA	-2.80068	1.01952	-0.678212	4.81674	NA	NA	NA	NA	0.00509948	0.307955	0.497637	1.45922e-06	NA	NA	NA	NA	0.264652	0.684156	0.924185	0.000168673	NA	NA
PLCD3	NA	NA	NA	Thyroid	4.04601e-06	0.000484912	-4.609	Thyroid	1.64388e-06	0.000199704	4.7929	NA	NA	NA	0	1	1	0	2	NA	NA	-2.80068	1.01952	0.678212	-4.81674	NA	NA	NA	NA	0.00509948	0.307955	0.497637	1.45922e-06	NA	NA	NA	NA	0.264652	0.684156	0.914389	0.000138714	NA	NA
PLCD3	NA	NA	NA	Thyroid	4.04601e-06	0.000484912	-4.609	Uterus	1.64388e-06	0.000218184	4.7929	NA	NA	NA	0	1	1	0	2	NA	NA	-2.80068	1.01952	0.678212	-4.81674	NA	NA	NA	NA	0.00509948	0.307955	0.497637	1.45922e-06	NA	NA	NA	NA	0.264652	0.684156	0.91792	0.000147009	NA	NA
PLCD3	NA	NA	NA	Thyroid	4.04601e-06	0.000484912	-4.609	Vagina	1.64388e-06	0.000207914	-4.7929	NA	NA	NA	0	1	1	0	2	NA	NA	-2.80068	1.01952	-0.678212	4.81674	NA	NA	NA	NA	0.00509948	0.307955	0.497637	1.45922e-06	NA	NA	NA	NA	0.264652	0.684156	0.918602	0.0001524	NA	NA
PLCD3	NA	NA	NA	Thyroid	4.04601e-06	0.000484912	-4.609	smultixcan	1.64388e-06	0.000192116	-0.6847	NA	NA	NA	0	1	1	0	2	NA	NA	-2.80068	1.01952	-0.0968874	0.688106	NA	NA	NA	NA	0.00509948	0.307955	0.497637	1.45922e-06	NA	NA	NA	NA	0.264652	0.684156	0.908071	0.000138693	NA	NA
PLCD3	NA	NA	NA	smultixcan	7.42905e-07	5.91642e-05	-1.59159	Adipose_Subcutaneous	1.64388e-06	0.000216221	-4.7929	NA	NA	NA	0	1	1	0	2	NA	NA	-1.3777	0.736977	-0.678212	4.81674	NA	NA	NA	NA	0.013309	1.86868e-07	0.497637	1.45922e-06	NA	NA	NA	NA	0.277574	1.3813e-05	0.91719	0.000144021	NA	NA
PLCD3	NA	NA	NA	smultixcan	7.42905e-07	5.91642e-05	-1.59159	Adipose_Visceral_Omentum	1.64388e-06	0.000207066	-4.7929	NA	NA	NA	0	1	1	0	2	NA	NA	-1.3777	0.736977	-0.678212	4.81674	NA	NA	NA	NA	0.013309	1.86868e-07	0.497637	1.45922e-06	NA	NA	NA	NA	0.277574	1.3813e-05	0.92119	0.000139708	NA	NA
PLCD3	NA	NA	NA	smultixcan	7.42905e-07	5.91642e-05	-1.59159	Adrenal_Gland	1.64388e-06	0.000213508	4.7929	NA	NA	NA	0	1	1	0	2	NA	NA	-1.3777	0.736977	0.678212	-4.81674	NA	NA	NA	NA	0.013309	1.86868e-07	0.497637	1.45922e-06	NA	NA	NA	NA	0.277574	1.3813e-05	0.916983	0.00014802	NA	NA
PLCD3	NA	NA	NA	smultixcan	7.42905e-07	5.91642e-05	-1.59159	Artery_Tibial	1.64388e-06	0.000194501	-4.7929	NA	NA	NA	0	1	1	0	2	NA	NA	-1.3777	0.736977	-0.678212	4.81674	NA	NA	NA	NA	0.013309	1.86868e-07	0.497637	1.45922e-06	NA	NA	NA	NA	0.277574	1.3813e-05	0.917632	0.000137137	NA	NA
PLCD3	NA	NA	NA	smultixcan	7.42905e-07	5.91642e-05	-1.59159	Brain_Cerebellar_Hemisphere	1.64388e-06	0.000186837	-4.7929	NA	NA	NA	0	1	1	0	2	NA	NA	-1.3777	0.736977	-0.678212	4.81674	NA	NA	NA	NA	0.013309	1.86868e-07	0.497637	1.45922e-06	NA	NA	NA	NA	0.277574	1.3813e-05	0.915093	0.000132394	NA	NA
PLCD3	NA	NA	NA	smultixcan	7.42905e-07	5.91642e-05	-1.59159	Brain_Frontal_Cortex_BA9	1.64388e-06	0.000216729	4.7929	NA	NA	NA	0	1	1	0	2	NA	NA	-1.3777	0.736977	0.678212	-4.81674	NA	NA	NA	NA	0.013309	1.86868e-07	0.497637	1.45922e-06	NA	NA	NA	NA	0.277574	1.3813e-05	0.918947	0.000147458	NA	NA
PLCD3	NA	NA	NA	smultixcan	7.42905e-07	5.91642e-05	-1.59159	Brain_Nucleus_accumbens_basal_ganglia	1.64388e-06	0.000220182	4.7929	NA	NA	NA	0	1	1	0	2	NA	NA	-1.3777	0.736977	0.678212	-4.81674	NA	NA	NA	NA	0.013309	1.86868e-07	0.497637	1.45922e-06	NA	NA	NA	NA	0.277574	1.3813e-05	0.913588	0.000153356	NA	NA
PLCD3	NA	NA	NA	smultixcan	7.42905e-07	5.91642e-05	-1.59159	Breast_Mammary_Tissue	1.64388e-06	0.000208225	4.7929	NA	NA	NA	0	1	1	0	2	NA	NA	-1.3777	0.736977	0.678212	-4.81674	NA	NA	NA	NA	0.013309	1.86868e-07	0.497637	1.45922e-06	NA	NA	NA	NA	0.277574	1.3813e-05	0.916879	0.000141304	NA	NA
PLCD3	NA	NA	NA	smultixcan	7.42905e-07	5.91642e-05	-1.59159	Cells_Cultured_fibroblasts	1.64388e-06	0.000203209	-4.7929	NA	NA	NA	0	1	1	0	2	NA	NA	-1.3777	0.736977	-0.678212	4.81674	NA	NA	NA	NA	0.013309	1.86868e-07	0.497637	1.45922e-06	NA	NA	NA	NA	0.277574	1.3813e-05	0.91997	0.000143772	NA	NA
PLCD3	NA	NA	NA	smultixcan	7.42905e-07	5.91642e-05	-1.59159	Colon_Sigmoid	1.64388e-06	0.000197637	4.7929	NA	NA	NA	0	1	1	0	2	NA	NA	-1.3777	0.736977	0.678212	-4.81674	NA	NA	NA	NA	0.013309	1.86868e-07	0.497637	1.45922e-06	NA	NA	NA	NA	0.277574	1.3813e-05	0.92481	0.000137179	NA	NA
PLCD3	NA	NA	NA	smultixcan	7.42905e-07	5.91642e-05	-1.59159	Colon_Transverse	1.64388e-06	0.000210685	-4.7929	NA	NA	NA	0	1	1	0	2	NA	NA	-1.3777	0.736977	-0.678212	4.81674	NA	NA	NA	NA	0.013309	1.86868e-07	0.497637	1.45922e-06	NA	NA	NA	NA	0.277574	1.3813e-05	0.919858	0.000152359	NA	NA
PLCD3	NA	NA	NA	smultixcan	7.42905e-07	5.91642e-05	-1.59159	Esophagus_Gastroesophageal_Junction	1.64388e-06	0.000203683	4.7929	NA	NA	NA	0	1	1	0	2	NA	NA	-1.3777	0.736977	0.678212	-4.81674	NA	NA	NA	NA	0.013309	1.86868e-07	0.497637	1.45922e-06	NA	NA	NA	NA	0.277574	1.3813e-05	0.91854	0.000138309	NA	NA
PLCD3	NA	NA	NA	smultixcan	7.42905e-07	5.91642e-05	-1.59159	Esophagus_Mucosa	1.64388e-06	0.000213438	-4.7929	NA	NA	NA	0	1	1	0	2	NA	NA	-1.3777	0.736977	-0.678212	4.81674	NA	NA	NA	NA	0.013309	1.86868e-07	0.497637	1.45922e-06	NA	NA	NA	NA	0.277574	1.3813e-05	0.912546	0.000136909	NA	NA
PLCD3	NA	NA	NA	smultixcan	7.42905e-07	5.91642e-05	-1.59159	Heart_Atrial_Appendage	1.64388e-06	0.00021999	-4.7929	NA	NA	NA	0	1	1	0	2	NA	NA	-1.3777	0.736977	-0.678212	4.81674	NA	NA	NA	NA	0.013309	1.86868e-07	0.497637	1.45922e-06	NA	NA	NA	NA	0.277574	1.3813e-05	0.914521	0.000150405	NA	NA
PLCD3	NA	NA	NA	smultixcan	7.42905e-07	5.91642e-05	-1.59159	Minor_Salivary_Gland	1.64388e-06	0.000199822	-4.7929	NA	NA	NA	0	1	1	0	2	NA	NA	-1.3777	0.736977	-0.678212	4.81674	NA	NA	NA	NA	0.013309	1.86868e-07	0.497637	1.45922e-06	NA	NA	NA	NA	0.277574	1.3813e-05	0.922184	0.00014463	NA	NA
PLCD3	NA	NA	NA	smultixcan	7.42905e-07	5.91642e-05	-1.59159	Nerve_Tibial	1.64388e-06	0.000207178	-4.7929	NA	NA	NA	0	1	1	0	2	NA	NA	-1.3777	0.736977	-0.678212	4.81674	NA	NA	NA	NA	0.013309	1.86868e-07	0.497637	1.45922e-06	NA	NA	NA	NA	0.277574	1.3813e-05	0.913067	0.000146823	NA	NA
PLCD3	NA	NA	NA	smultixcan	7.42905e-07	5.91642e-05	-1.59159	Ovary	1.64388e-06	0.000209429	4.7929	NA	NA	NA	0	1	1	0	2	NA	NA	-1.3777	0.736977	0.678212	-4.81674	NA	NA	NA	NA	0.013309	1.86868e-07	0.497637	1.45922e-06	NA	NA	NA	NA	0.277574	1.3813e-05	0.914976	0.000147795	NA	NA
PLCD3	NA	NA	NA	smultixcan	7.42905e-07	5.91642e-05	-1.59159	Prostate	1.64388e-06	0.000199186	4.7929	NA	NA	NA	0	1	1	0	2	NA	NA	-1.3777	0.736977	0.678212	-4.81674	NA	NA	NA	NA	0.013309	1.86868e-07	0.497637	1.45922e-06	NA	NA	NA	NA	0.277574	1.3813e-05	0.919952	0.00014826	NA	NA
PLCD3	NA	NA	NA	smultixcan	7.42905e-07	5.91642e-05	-1.59159	Small_Intestine_Terminal_Ileum	1.64388e-06	0.000201313	4.7929	NA	NA	NA	0	1	1	0	2	NA	NA	-1.3777	0.736977	0.678212	-4.81674	NA	NA	NA	NA	0.013309	1.86868e-07	0.497637	1.45922e-06	NA	NA	NA	NA	0.277574	1.3813e-05	0.922821	0.00014084	NA	NA
PLCD3	NA	NA	NA	smultixcan	7.42905e-07	5.91642e-05	-1.59159	Stomach	1.64388e-06	0.00021654	4.7929	NA	NA	NA	0	1	1	0	2	NA	NA	-1.3777	0.736977	0.678212	-4.81674	NA	NA	NA	NA	0.013309	1.86868e-07	0.497637	1.45922e-06	NA	NA	NA	NA	0.277574	1.3813e-05	0.921639	0.000153494	NA	NA
PLCD3	NA	NA	NA	smultixcan	7.42905e-07	5.91642e-05	-1.59159	Testis	1.64388e-06	0.000238861	-4.7929	NA	NA	NA	0	1	1	0	2	NA	NA	-1.3777	0.736977	-0.678212	4.81674	NA	NA	NA	NA	0.013309	1.86868e-07	0.497637	1.45922e-06	NA	NA	NA	NA	0.277574	1.3813e-05	0.924185	0.000168673	NA	NA
PLCD3	NA	NA	NA	smultixcan	7.42905e-07	5.91642e-05	-1.59159	Thyroid	1.64388e-06	0.000199704	4.7929	NA	NA	NA	0	1	1	0	2	NA	NA	-1.3777	0.736977	0.678212	-4.81674	NA	NA	NA	NA	0.013309	1.86868e-07	0.497637	1.45922e-06	NA	NA	NA	NA	0.277574	1.3813e-05	0.914389	0.000138714	NA	NA
PLCD3	NA	NA	NA	smultixcan	7.42905e-07	5.91642e-05	-1.59159	Uterus	1.64388e-06	0.000218184	4.7929	NA	NA	NA	0	1	1	0	2	NA	NA	-1.3777	0.736977	0.678212	-4.81674	NA	NA	NA	NA	0.013309	1.86868e-07	0.497637	1.45922e-06	NA	NA	NA	NA	0.277574	1.3813e-05	0.91792	0.000147009	NA	NA
PLCD3	NA	NA	NA	smultixcan	7.42905e-07	5.91642e-05	-1.59159	Vagina	1.64388e-06	0.000207914	-4.7929	NA	NA	NA	0	1	1	0	2	NA	NA	-1.3777	0.736977	-0.678212	4.81674	NA	NA	NA	NA	0.013309	1.86868e-07	0.497637	1.45922e-06	NA	NA	NA	NA	0.277574	1.3813e-05	0.918602	0.0001524	NA	NA
PLCD3	NA	NA	NA	smultixcan	7.42905e-07	5.91642e-05	-1.59159	smultixcan	1.64388e-06	0.000192116	-0.6847	NA	NA	NA	0	1	1	0	2	NA	NA	-1.3777	0.736977	-0.0968874	0.688106	NA	NA	NA	NA	0.013309	1.86868e-07	0.497637	1.45922e-06	NA	NA	NA	NA	0.277574	1.3813e-05	0.908071	0.000138693	NA	NA
PLS1	NA	NA	NA	Adipose_Subcutaneous	4.34492e-06	0.000493312	-4.59416	Colon_Transverse	4.32034e-06	0.00048004	-4.59534	NA	NA	NA	0	1	1	0	2	NA	NA	-0.190889	4.769	-0.161624	4.77747	NA	NA	NA	NA	0.848613	1.85147e-06	0.871602	1.77519e-06	NA	NA	NA	NA	0.985061	0.000222799	0.984951	0.000180756	NA	NA
PLS1	NA	NA	NA	Adipose_Subcutaneous	4.34492e-06	0.000493312	-4.59416	Liver	3.62825e-06	0.000491539	-4.63161	NA	NA	NA	0	1	1	0	2	NA	NA	-0.190889	4.769	0.241025	4.95211	NA	NA	NA	NA	0.848613	1.85147e-06	0.809535	7.34124e-07	NA	NA	NA	NA	0.985061	0.000222799	0.97476	9.09831e-05	NA	NA
PLS1	NA	NA	NA	Adipose_Subcutaneous	4.34492e-06	0.000493312	-4.59416	Pituitary	4.8196e-06	0.000551678	-4.57249	NA	NA	NA	0	1	1	0	2	NA	NA	-0.190889	4.769	-0.155044	4.75566	NA	NA	NA	NA	0.848613	1.85147e-06	0.876786	1.97795e-06	NA	NA	NA	NA	0.985061	0.000222799	0.9872	0.00019417	NA	NA
PLS1	NA	NA	NA	Adipose_Subcutaneous	4.34492e-06	0.000493312	-4.59416	Small_Intestine_Terminal_Ileum	3.92368e-06	0.000432232	-4.61538	NA	NA	NA	0	1	1	0	2	NA	NA	-0.190889	4.769	-0.0599898	4.83299	NA	NA	NA	NA	0.848613	1.85147e-06	0.952164	1.34495e-06	NA	NA	NA	NA	0.985061	0.000222799	0.994937	0.000132742	NA	NA
PLS1	NA	NA	NA	Adipose_Subcutaneous	4.34492e-06	0.000493312	-4.59416	smultixcan	3.10667e-05	0.00216221	-2.33665	NA	NA	NA	0	1	1	0	2	NA	NA	-0.190889	4.769	-0.538622	2.28746	NA	NA	NA	NA	0.848613	1.85147e-06	0.141988	1.53036e-05	NA	NA	NA	NA	0.985061	0.000222799	0.723687	0.00102311	NA	NA
PLS1	NA	NA	NA	Adipose_Visceral_Omentum	2.91274e-05	0.00232545	-4.18018	Colon_Transverse	4.32034e-06	0.00048004	-4.59534	NA	NA	NA	0	1	1	0	2	NA	NA	0.730035	4.64319	-0.161624	4.77747	NA	NA	NA	NA	0.465369	3.43067e-06	0.871602	1.77519e-06	NA	NA	NA	NA	0.9183	0.000375511	0.984951	0.000180756	NA	NA
PLS1	NA	NA	NA	Adipose_Visceral_Omentum	2.91274e-05	0.00232545	-4.18018	Liver	3.62825e-06	0.000491539	-4.63161	NA	NA	NA	0	1	1	0	2	NA	NA	0.730035	4.64319	0.241025	4.95211	NA	NA	NA	NA	0.465369	3.43067e-06	0.809535	7.34124e-07	NA	NA	NA	NA	0.9183	0.000375511	0.97476	9.09831e-05	NA	NA
PLS1	NA	NA	NA	Adipose_Visceral_Omentum	2.91274e-05	0.00232545	-4.18018	Pituitary	4.8196e-06	0.000551678	-4.57249	NA	NA	NA	0	1	1	0	2	NA	NA	0.730035	4.64319	-0.155044	4.75566	NA	NA	NA	NA	0.465369	3.43067e-06	0.876786	1.97795e-06	NA	NA	NA	NA	0.9183	0.000375511	0.9872	0.00019417	NA	NA
PLS1	NA	NA	NA	Adipose_Visceral_Omentum	2.91274e-05	0.00232545	-4.18018	Small_Intestine_Terminal_Ileum	3.92368e-06	0.000432232	-4.61538	NA	NA	NA	0	1	1	0	2	NA	NA	0.730035	4.64319	-0.0599898	4.83299	NA	NA	NA	NA	0.465369	3.43067e-06	0.952164	1.34495e-06	NA	NA	NA	NA	0.9183	0.000375511	0.994937	0.000132742	NA	NA
PLS1	NA	NA	NA	Adipose_Visceral_Omentum	2.91274e-05	0.00232545	-4.18018	smultixcan	3.10667e-05	0.00216221	-2.33665	NA	NA	NA	0	1	1	0	2	NA	NA	0.730035	4.64319	-0.538622	2.28746	NA	NA	NA	NA	0.465369	3.43067e-06	0.141988	1.53036e-05	NA	NA	NA	NA	0.9183	0.000375511	0.723687	0.00102311	NA	NA
PLS1	NA	NA	NA	Artery_Aorta	8.50221e-06	0.00100101	-4.45213	Colon_Transverse	4.32034e-06	0.00048004	-4.59534	NA	NA	NA	0	1	1	0	2	NA	NA	0.506884	4.85351	-0.161624	4.77747	NA	NA	NA	NA	0.612236	1.21297e-06	0.871602	1.77519e-06	NA	NA	NA	NA	0.955956	0.000166468	0.984951	0.000180756	NA	NA
PLS1	NA	NA	NA	Artery_Aorta	8.50221e-06	0.00100101	-4.45213	Liver	3.62825e-06	0.000491539	-4.63161	NA	NA	NA	0	1	1	0	2	NA	NA	0.506884	4.85351	0.241025	4.95211	NA	NA	NA	NA	0.612236	1.21297e-06	0.809535	7.34124e-07	NA	NA	NA	NA	0.955956	0.000166468	0.97476	9.09831e-05	NA	NA
PLS1	NA	NA	NA	Artery_Aorta	8.50221e-06	0.00100101	-4.45213	Pituitary	4.8196e-06	0.000551678	-4.57249	NA	NA	NA	0	1	1	0	2	NA	NA	0.506884	4.85351	-0.155044	4.75566	NA	NA	NA	NA	0.612236	1.21297e-06	0.876786	1.97795e-06	NA	NA	NA	NA	0.955956	0.000166468	0.9872	0.00019417	NA	NA
PLS1	NA	NA	NA	Artery_Aorta	8.50221e-06	0.00100101	-4.45213	Small_Intestine_Terminal_Ileum	3.92368e-06	0.000432232	-4.61538	NA	NA	NA	0	1	1	0	2	NA	NA	0.506884	4.85351	-0.0599898	4.83299	NA	NA	NA	NA	0.612236	1.21297e-06	0.952164	1.34495e-06	NA	NA	NA	NA	0.955956	0.000166468	0.994937	0.000132742	NA	NA
PLS1	NA	NA	NA	Artery_Aorta	8.50221e-06	0.00100101	-4.45213	smultixcan	3.10667e-05	0.00216221	-2.33665	NA	NA	NA	0	1	1	0	2	NA	NA	0.506884	4.85351	-0.538622	2.28746	NA	NA	NA	NA	0.612236	1.21297e-06	0.141988	1.53036e-05	NA	NA	NA	NA	0.955956	0.000166468	0.723687	0.00102311	NA	NA
PLS1	NA	NA	NA	Artery_Tibial	3.92368e-06	0.000458983	-4.61538	Colon_Transverse	4.32034e-06	0.00048004	-4.59534	NA	NA	NA	0	1	1	0	2	NA	NA	-0.0599898	4.83299	-0.161624	4.77747	NA	NA	NA	NA	0.952164	1.34495e-06	0.871602	1.77519e-06	NA	NA	NA	NA	0.996006	0.000146392	0.984951	0.000180756	NA	NA
PLS1	NA	NA	NA	Artery_Tibial	3.92368e-06	0.000458983	-4.61538	Liver	3.62825e-06	0.000491539	-4.63161	NA	NA	NA	0	1	1	0	2	NA	NA	-0.0599898	4.83299	0.241025	4.95211	NA	NA	NA	NA	0.952164	1.34495e-06	0.809535	7.34124e-07	NA	NA	NA	NA	0.996006	0.000146392	0.97476	9.09831e-05	NA	NA
PLS1	NA	NA	NA	Artery_Tibial	3.92368e-06	0.000458983	-4.61538	Pituitary	4.8196e-06	0.000551678	-4.57249	NA	NA	NA	0	1	1	0	2	NA	NA	-0.0599898	4.83299	-0.155044	4.75566	NA	NA	NA	NA	0.952164	1.34495e-06	0.876786	1.97795e-06	NA	NA	NA	NA	0.996006	0.000146392	0.9872	0.00019417	NA	NA
PLS1	NA	NA	NA	Artery_Tibial	3.92368e-06	0.000458983	-4.61538	Small_Intestine_Terminal_Ileum	3.92368e-06	0.000432232	-4.61538	NA	NA	NA	0	1	1	0	2	NA	NA	-0.0599898	4.83299	-0.0599898	4.83299	NA	NA	NA	NA	0.952164	1.34495e-06	0.952164	1.34495e-06	NA	NA	NA	NA	0.996006	0.000146392	0.994937	0.000132742	NA	NA
PLS1	NA	NA	NA	Artery_Tibial	3.92368e-06	0.000458983	-4.61538	smultixcan	3.10667e-05	0.00216221	-2.33665	NA	NA	NA	0	1	1	0	2	NA	NA	-0.0599898	4.83299	-0.538622	2.28746	NA	NA	NA	NA	0.952164	1.34495e-06	0.141988	1.53036e-05	NA	NA	NA	NA	0.996006	0.000146392	0.723687	0.00102311	NA	NA
PLS1	NA	NA	NA	Brain_Caudate_basal_ganglia	3.92368e-06	0.000506685	-4.61538	Colon_Transverse	4.32034e-06	0.00048004	-4.59534	NA	NA	NA	0	1	1	0	2	NA	NA	-0.0599898	4.83299	-0.161624	4.77747	NA	NA	NA	NA	0.952164	1.34495e-06	0.871602	1.77519e-06	NA	NA	NA	NA	0.991297	0.00019114	0.984951	0.000180756	NA	NA
PLS1	NA	NA	NA	Brain_Caudate_basal_ganglia	3.92368e-06	0.000506685	-4.61538	Liver	3.62825e-06	0.000491539	-4.63161	NA	NA	NA	0	1	1	0	2	NA	NA	-0.0599898	4.83299	0.241025	4.95211	NA	NA	NA	NA	0.952164	1.34495e-06	0.809535	7.34124e-07	NA	NA	NA	NA	0.991297	0.00019114	0.97476	9.09831e-05	NA	NA
PLS1	NA	NA	NA	Brain_Caudate_basal_ganglia	3.92368e-06	0.000506685	-4.61538	Pituitary	4.8196e-06	0.000551678	-4.57249	NA	NA	NA	0	1	1	0	2	NA	NA	-0.0599898	4.83299	-0.155044	4.75566	NA	NA	NA	NA	0.952164	1.34495e-06	0.876786	1.97795e-06	NA	NA	NA	NA	0.991297	0.00019114	0.9872	0.00019417	NA	NA
PLS1	NA	NA	NA	Brain_Caudate_basal_ganglia	3.92368e-06	0.000506685	-4.61538	Small_Intestine_Terminal_Ileum	3.92368e-06	0.000432232	-4.61538	NA	NA	NA	0	1	1	0	2	NA	NA	-0.0599898	4.83299	-0.0599898	4.83299	NA	NA	NA	NA	0.952164	1.34495e-06	0.952164	1.34495e-06	NA	NA	NA	NA	0.991297	0.00019114	0.994937	0.000132742	NA	NA
PLS1	NA	NA	NA	Brain_Caudate_basal_ganglia	3.92368e-06	0.000506685	-4.61538	smultixcan	3.10667e-05	0.00216221	-2.33665	NA	NA	NA	0	1	1	0	2	NA	NA	-0.0599898	4.83299	-0.538622	2.28746	NA	NA	NA	NA	0.952164	1.34495e-06	0.141988	1.53036e-05	NA	NA	NA	NA	0.991297	0.00019114	0.723687	0.00102311	NA	NA
PLS1	NA	NA	NA	Brain_Hippocampus	3.92368e-06	0.000499689	-4.61538	Colon_Transverse	4.32034e-06	0.00048004	-4.59534	NA	NA	NA	0	1	1	0	2	NA	NA	-0.0599898	4.83299	-0.161624	4.77747	NA	NA	NA	NA	0.952164	1.34495e-06	0.871602	1.77519e-06	NA	NA	NA	NA	0.991547	0.000202644	0.984951	0.000180756	NA	NA
PLS1	NA	NA	NA	Brain_Hippocampus	3.92368e-06	0.000499689	-4.61538	Liver	3.62825e-06	0.000491539	-4.63161	NA	NA	NA	0	1	1	0	2	NA	NA	-0.0599898	4.83299	0.241025	4.95211	NA	NA	NA	NA	0.952164	1.34495e-06	0.809535	7.34124e-07	NA	NA	NA	NA	0.991547	0.000202644	0.97476	9.09831e-05	NA	NA
PLS1	NA	NA	NA	Brain_Hippocampus	3.92368e-06	0.000499689	-4.61538	Pituitary	4.8196e-06	0.000551678	-4.57249	NA	NA	NA	0	1	1	0	2	NA	NA	-0.0599898	4.83299	-0.155044	4.75566	NA	NA	NA	NA	0.952164	1.34495e-06	0.876786	1.97795e-06	NA	NA	NA	NA	0.991547	0.000202644	0.9872	0.00019417	NA	NA
PLS1	NA	NA	NA	Brain_Hippocampus	3.92368e-06	0.000499689	-4.61538	Small_Intestine_Terminal_Ileum	3.92368e-06	0.000432232	-4.61538	NA	NA	NA	0	1	1	0	2	NA	NA	-0.0599898	4.83299	-0.0599898	4.83299	NA	NA	NA	NA	0.952164	1.34495e-06	0.952164	1.34495e-06	NA	NA	NA	NA	0.991547	0.000202644	0.994937	0.000132742	NA	NA
PLS1	NA	NA	NA	Brain_Hippocampus	3.92368e-06	0.000499689	-4.61538	smultixcan	3.10667e-05	0.00216221	-2.33665	NA	NA	NA	0	1	1	0	2	NA	NA	-0.0599898	4.83299	-0.538622	2.28746	NA	NA	NA	NA	0.952164	1.34495e-06	0.141988	1.53036e-05	NA	NA	NA	NA	0.991547	0.000202644	0.723687	0.00102311	NA	NA
PLS1	NA	NA	NA	Brain_Spinal_cord_cervical_c-1	3.92368e-06	0.000462449	-4.61538	Colon_Transverse	4.32034e-06	0.00048004	-4.59534	NA	NA	NA	0	1	1	0	2	NA	NA	-0.0599898	4.83299	-0.161624	4.77747	NA	NA	NA	NA	0.952164	1.34495e-06	0.871602	1.77519e-06	NA	NA	NA	NA	0.995336	0.000178181	0.984951	0.000180756	NA	NA
PLS1	NA	NA	NA	Brain_Spinal_cord_cervical_c-1	3.92368e-06	0.000462449	-4.61538	Liver	3.62825e-06	0.000491539	-4.63161	NA	NA	NA	0	1	1	0	2	NA	NA	-0.0599898	4.83299	0.241025	4.95211	NA	NA	NA	NA	0.952164	1.34495e-06	0.809535	7.34124e-07	NA	NA	NA	NA	0.995336	0.000178181	0.97476	9.09831e-05	NA	NA
PLS1	NA	NA	NA	Brain_Spinal_cord_cervical_c-1	3.92368e-06	0.000462449	-4.61538	Pituitary	4.8196e-06	0.000551678	-4.57249	NA	NA	NA	0	1	1	0	2	NA	NA	-0.0599898	4.83299	-0.155044	4.75566	NA	NA	NA	NA	0.952164	1.34495e-06	0.876786	1.97795e-06	NA	NA	NA	NA	0.995336	0.000178181	0.9872	0.00019417	NA	NA
PLS1	NA	NA	NA	Brain_Spinal_cord_cervical_c-1	3.92368e-06	0.000462449	-4.61538	Small_Intestine_Terminal_Ileum	3.92368e-06	0.000432232	-4.61538	NA	NA	NA	0	1	1	0	2	NA	NA	-0.0599898	4.83299	-0.0599898	4.83299	NA	NA	NA	NA	0.952164	1.34495e-06	0.952164	1.34495e-06	NA	NA	NA	NA	0.995336	0.000178181	0.994937	0.000132742	NA	NA
PLS1	NA	NA	NA	Brain_Spinal_cord_cervical_c-1	3.92368e-06	0.000462449	-4.61538	smultixcan	3.10667e-05	0.00216221	-2.33665	NA	NA	NA	0	1	1	0	2	NA	NA	-0.0599898	4.83299	-0.538622	2.28746	NA	NA	NA	NA	0.952164	1.34495e-06	0.141988	1.53036e-05	NA	NA	NA	NA	0.995336	0.000178181	0.723687	0.00102311	NA	NA
PLS1	NA	NA	NA	Breast_Mammary_Tissue	3.92368e-06	0.000484622	-4.61538	Colon_Transverse	4.32034e-06	0.00048004	-4.59534	NA	NA	NA	0	1	1	0	2	NA	NA	-0.0599898	4.83299	-0.161624	4.77747	NA	NA	NA	NA	0.952164	1.34495e-06	0.871602	1.77519e-06	NA	NA	NA	NA	0.996402	0.000158276	0.984951	0.000180756	NA	NA
PLS1	NA	NA	NA	Breast_Mammary_Tissue	3.92368e-06	0.000484622	-4.61538	Liver	3.62825e-06	0.000491539	-4.63161	NA	NA	NA	0	1	1	0	2	NA	NA	-0.0599898	4.83299	0.241025	4.95211	NA	NA	NA	NA	0.952164	1.34495e-06	0.809535	7.34124e-07	NA	NA	NA	NA	0.996402	0.000158276	0.97476	9.09831e-05	NA	NA
PLS1	NA	NA	NA	Breast_Mammary_Tissue	3.92368e-06	0.000484622	-4.61538	Pituitary	4.8196e-06	0.000551678	-4.57249	NA	NA	NA	0	1	1	0	2	NA	NA	-0.0599898	4.83299	-0.155044	4.75566	NA	NA	NA	NA	0.952164	1.34495e-06	0.876786	1.97795e-06	NA	NA	NA	NA	0.996402	0.000158276	0.9872	0.00019417	NA	NA
PLS1	NA	NA	NA	Breast_Mammary_Tissue	3.92368e-06	0.000484622	-4.61538	Small_Intestine_Terminal_Ileum	3.92368e-06	0.000432232	-4.61538	NA	NA	NA	0	1	1	0	2	NA	NA	-0.0599898	4.83299	-0.0599898	4.83299	NA	NA	NA	NA	0.952164	1.34495e-06	0.952164	1.34495e-06	NA	NA	NA	NA	0.996402	0.000158276	0.994937	0.000132742	NA	NA
PLS1	NA	NA	NA	Breast_Mammary_Tissue	3.92368e-06	0.000484622	-4.61538	smultixcan	3.10667e-05	0.00216221	-2.33665	NA	NA	NA	0	1	1	0	2	NA	NA	-0.0599898	4.83299	-0.538622	2.28746	NA	NA	NA	NA	0.952164	1.34495e-06	0.141988	1.53036e-05	NA	NA	NA	NA	0.996402	0.000158276	0.723687	0.00102311	NA	NA
PLS1	NA	NA	NA	Esophagus_Gastroesophageal_Junction	4.30901e-05	0.00317967	-4.09025	Colon_Transverse	4.32034e-06	0.00048004	-4.59534	NA	NA	NA	0	1	1	0	2	NA	NA	0.764804	4.56041	-0.161624	4.77747	NA	NA	NA	NA	0.444388	5.1053e-06	0.871602	1.77519e-06	NA	NA	NA	NA	0.921448	0.000452242	0.984951	0.000180756	NA	NA
PLS1	NA	NA	NA	Esophagus_Gastroesophageal_Junction	4.30901e-05	0.00317967	-4.09025	Liver	3.62825e-06	0.000491539	-4.63161	NA	NA	NA	0	1	1	0	2	NA	NA	0.764804	4.56041	0.241025	4.95211	NA	NA	NA	NA	0.444388	5.1053e-06	0.809535	7.34124e-07	NA	NA	NA	NA	0.921448	0.000452242	0.97476	9.09831e-05	NA	NA
PLS1	NA	NA	NA	Esophagus_Gastroesophageal_Junction	4.30901e-05	0.00317967	-4.09025	Pituitary	4.8196e-06	0.000551678	-4.57249	NA	NA	NA	0	1	1	0	2	NA	NA	0.764804	4.56041	-0.155044	4.75566	NA	NA	NA	NA	0.444388	5.1053e-06	0.876786	1.97795e-06	NA	NA	NA	NA	0.921448	0.000452242	0.9872	0.00019417	NA	NA
PLS1	NA	NA	NA	Esophagus_Gastroesophageal_Junction	4.30901e-05	0.00317967	-4.09025	Small_Intestine_Terminal_Ileum	3.92368e-06	0.000432232	-4.61538	NA	NA	NA	0	1	1	0	2	NA	NA	0.764804	4.56041	-0.0599898	4.83299	NA	NA	NA	NA	0.444388	5.1053e-06	0.952164	1.34495e-06	NA	NA	NA	NA	0.921448	0.000452242	0.994937	0.000132742	NA	NA
PLS1	NA	NA	NA	Esophagus_Gastroesophageal_Junction	4.30901e-05	0.00317967	-4.09025	smultixcan	3.10667e-05	0.00216221	-2.33665	NA	NA	NA	0	1	1	0	2	NA	NA	0.764804	4.56041	-0.538622	2.28746	NA	NA	NA	NA	0.444388	5.1053e-06	0.141988	1.53036e-05	NA	NA	NA	NA	0.921448	0.000452242	0.723687	0.00102311	NA	NA
PLS1	NA	NA	NA	Kidney_Cortex	3.92368e-06	0.000538006	-4.61538	Colon_Transverse	4.32034e-06	0.00048004	-4.59534	NA	NA	NA	0	1	1	0	2	NA	NA	-0.0599898	4.83299	-0.161624	4.77747	NA	NA	NA	NA	0.952164	1.34495e-06	0.871602	1.77519e-06	NA	NA	NA	NA	0.9932	0.000202976	0.984951	0.000180756	NA	NA
PLS1	NA	NA	NA	Kidney_Cortex	3.92368e-06	0.000538006	-4.61538	Liver	3.62825e-06	0.000491539	-4.63161	NA	NA	NA	0	1	1	0	2	NA	NA	-0.0599898	4.83299	0.241025	4.95211	NA	NA	NA	NA	0.952164	1.34495e-06	0.809535	7.34124e-07	NA	NA	NA	NA	0.9932	0.000202976	0.97476	9.09831e-05	NA	NA
PLS1	NA	NA	NA	Kidney_Cortex	3.92368e-06	0.000538006	-4.61538	Pituitary	4.8196e-06	0.000551678	-4.57249	NA	NA	NA	0	1	1	0	2	NA	NA	-0.0599898	4.83299	-0.155044	4.75566	NA	NA	NA	NA	0.952164	1.34495e-06	0.876786	1.97795e-06	NA	NA	NA	NA	0.9932	0.000202976	0.9872	0.00019417	NA	NA
PLS1	NA	NA	NA	Kidney_Cortex	3.92368e-06	0.000538006	-4.61538	Small_Intestine_Terminal_Ileum	3.92368e-06	0.000432232	-4.61538	NA	NA	NA	0	1	1	0	2	NA	NA	-0.0599898	4.83299	-0.0599898	4.83299	NA	NA	NA	NA	0.952164	1.34495e-06	0.952164	1.34495e-06	NA	NA	NA	NA	0.9932	0.000202976	0.994937	0.000132742	NA	NA
PLS1	NA	NA	NA	Kidney_Cortex	3.92368e-06	0.000538006	-4.61538	smultixcan	3.10667e-05	0.00216221	-2.33665	NA	NA	NA	0	1	1	0	2	NA	NA	-0.0599898	4.83299	-0.538622	2.28746	NA	NA	NA	NA	0.952164	1.34495e-06	0.141988	1.53036e-05	NA	NA	NA	NA	0.9932	0.000202976	0.723687	0.00102311	NA	NA
PLS1	NA	NA	NA	Nerve_Tibial	1.07548e-05	0.00113646	-4.40141	Colon_Transverse	4.32034e-06	0.00048004	-4.59534	NA	NA	NA	0	1	1	0	2	NA	NA	0.512152	4.80196	-0.161624	4.77747	NA	NA	NA	NA	0.608545	1.5712e-06	0.871602	1.77519e-06	NA	NA	NA	NA	0.942917	0.000201558	0.984951	0.000180756	NA	NA
PLS1	NA	NA	NA	Nerve_Tibial	1.07548e-05	0.00113646	-4.40141	Liver	3.62825e-06	0.000491539	-4.63161	NA	NA	NA	0	1	1	0	2	NA	NA	0.512152	4.80196	0.241025	4.95211	NA	NA	NA	NA	0.608545	1.5712e-06	0.809535	7.34124e-07	NA	NA	NA	NA	0.942917	0.000201558	0.97476	9.09831e-05	NA	NA
PLS1	NA	NA	NA	Nerve_Tibial	1.07548e-05	0.00113646	-4.40141	Pituitary	4.8196e-06	0.000551678	-4.57249	NA	NA	NA	0	1	1	0	2	NA	NA	0.512152	4.80196	-0.155044	4.75566	NA	NA	NA	NA	0.608545	1.5712e-06	0.876786	1.97795e-06	NA	NA	NA	NA	0.942917	0.000201558	0.9872	0.00019417	NA	NA
PLS1	NA	NA	NA	Nerve_Tibial	1.07548e-05	0.00113646	-4.40141	Small_Intestine_Terminal_Ileum	3.92368e-06	0.000432232	-4.61538	NA	NA	NA	0	1	1	0	2	NA	NA	0.512152	4.80196	-0.0599898	4.83299	NA	NA	NA	NA	0.608545	1.5712e-06	0.952164	1.34495e-06	NA	NA	NA	NA	0.942917	0.000201558	0.994937	0.000132742	NA	NA
PLS1	NA	NA	NA	Nerve_Tibial	1.07548e-05	0.00113646	-4.40141	smultixcan	3.10667e-05	0.00216221	-2.33665	NA	NA	NA	0	1	1	0	2	NA	NA	0.512152	4.80196	-0.538622	2.28746	NA	NA	NA	NA	0.608545	1.5712e-06	0.141988	1.53036e-05	NA	NA	NA	NA	0.942917	0.000201558	0.723687	0.00102311	NA	NA
PLS1	NA	NA	NA	Ovary	7.49748e-05	0.00519268	-3.95992	Colon_Transverse	4.32034e-06	0.00048004	-4.59534	NA	NA	NA	0	1	1	0	2	NA	NA	0.284552	4.26607	-0.161624	4.77747	NA	NA	NA	NA	0.775987	1.98944e-05	0.871602	1.77519e-06	NA	NA	NA	NA	0.973143	0.001647	0.984951	0.000180756	NA	NA
PLS1	NA	NA	NA	Ovary	7.49748e-05	0.00519268	-3.95992	Liver	3.62825e-06	0.000491539	-4.63161	NA	NA	NA	0	1	1	0	2	NA	NA	0.284552	4.26607	0.241025	4.95211	NA	NA	NA	NA	0.775987	1.98944e-05	0.809535	7.34124e-07	NA	NA	NA	NA	0.973143	0.001647	0.97476	9.09831e-05	NA	NA
PLS1	NA	NA	NA	Ovary	7.49748e-05	0.00519268	-3.95992	Pituitary	4.8196e-06	0.000551678	-4.57249	NA	NA	NA	0	1	1	0	2	NA	NA	0.284552	4.26607	-0.155044	4.75566	NA	NA	NA	NA	0.775987	1.98944e-05	0.876786	1.97795e-06	NA	NA	NA	NA	0.973143	0.001647	0.9872	0.00019417	NA	NA
PLS1	NA	NA	NA	Ovary	7.49748e-05	0.00519268	-3.95992	Small_Intestine_Terminal_Ileum	3.92368e-06	0.000432232	-4.61538	NA	NA	NA	0	1	1	0	2	NA	NA	0.284552	4.26607	-0.0599898	4.83299	NA	NA	NA	NA	0.775987	1.98944e-05	0.952164	1.34495e-06	NA	NA	NA	NA	0.973143	0.001647	0.994937	0.000132742	NA	NA
PLS1	NA	NA	NA	Ovary	7.49748e-05	0.00519268	-3.95992	smultixcan	3.10667e-05	0.00216221	-2.33665	NA	NA	NA	0	1	1	0	2	NA	NA	0.284552	4.26607	-0.538622	2.28746	NA	NA	NA	NA	0.775987	1.98944e-05	0.141988	1.53036e-05	NA	NA	NA	NA	0.973143	0.001647	0.723687	0.00102311	NA	NA
PLS1	NA	NA	NA	Pancreas	5.20254e-05	0.00399834	-4.04634	Colon_Transverse	4.32034e-06	0.00048004	-4.59534	NA	NA	NA	0	1	1	0	2	NA	NA	-0.371201	4.13541	-0.161624	4.77747	NA	NA	NA	NA	0.710488	3.54316e-05	0.871602	1.77519e-06	NA	NA	NA	NA	0.973951	0.00254697	0.984951	0.000180756	NA	NA
PLS1	NA	NA	NA	Pancreas	5.20254e-05	0.00399834	-4.04634	Liver	3.62825e-06	0.000491539	-4.63161	NA	NA	NA	0	1	1	0	2	NA	NA	-0.371201	4.13541	0.241025	4.95211	NA	NA	NA	NA	0.710488	3.54316e-05	0.809535	7.34124e-07	NA	NA	NA	NA	0.973951	0.00254697	0.97476	9.09831e-05	NA	NA
PLS1	NA	NA	NA	Pancreas	5.20254e-05	0.00399834	-4.04634	Pituitary	4.8196e-06	0.000551678	-4.57249	NA	NA	NA	0	1	1	0	2	NA	NA	-0.371201	4.13541	-0.155044	4.75566	NA	NA	NA	NA	0.710488	3.54316e-05	0.876786	1.97795e-06	NA	NA	NA	NA	0.973951	0.00254697	0.9872	0.00019417	NA	NA
PLS1	NA	NA	NA	Pancreas	5.20254e-05	0.00399834	-4.04634	Small_Intestine_Terminal_Ileum	3.92368e-06	0.000432232	-4.61538	NA	NA	NA	0	1	1	0	2	NA	NA	-0.371201	4.13541	-0.0599898	4.83299	NA	NA	NA	NA	0.710488	3.54316e-05	0.952164	1.34495e-06	NA	NA	NA	NA	0.973951	0.00254697	0.994937	0.000132742	NA	NA
PLS1	NA	NA	NA	Pancreas	5.20254e-05	0.00399834	-4.04634	smultixcan	3.10667e-05	0.00216221	-2.33665	NA	NA	NA	0	1	1	0	2	NA	NA	-0.371201	4.13541	-0.538622	2.28746	NA	NA	NA	NA	0.710488	3.54316e-05	0.141988	1.53036e-05	NA	NA	NA	NA	0.973951	0.00254697	0.723687	0.00102311	NA	NA
PLS1	NA	NA	NA	Skin_Not_Sun_Exposed_Suprapubic	1.42338e-05	0.0013834	-4.34022	Colon_Transverse	4.32034e-06	0.00048004	-4.59534	NA	NA	NA	0	1	1	0	2	NA	NA	0.274372	4.6781	-0.161624	4.77747	NA	NA	NA	NA	0.783799	2.89543e-06	0.871602	1.77519e-06	NA	NA	NA	NA	0.972602	0.000314685	0.984951	0.000180756	NA	NA
PLS1	NA	NA	NA	Skin_Not_Sun_Exposed_Suprapubic	1.42338e-05	0.0013834	-4.34022	Liver	3.62825e-06	0.000491539	-4.63161	NA	NA	NA	0	1	1	0	2	NA	NA	0.274372	4.6781	0.241025	4.95211	NA	NA	NA	NA	0.783799	2.89543e-06	0.809535	7.34124e-07	NA	NA	NA	NA	0.972602	0.000314685	0.97476	9.09831e-05	NA	NA
PLS1	NA	NA	NA	Skin_Not_Sun_Exposed_Suprapubic	1.42338e-05	0.0013834	-4.34022	Pituitary	4.8196e-06	0.000551678	-4.57249	NA	NA	NA	0	1	1	0	2	NA	NA	0.274372	4.6781	-0.155044	4.75566	NA	NA	NA	NA	0.783799	2.89543e-06	0.876786	1.97795e-06	NA	NA	NA	NA	0.972602	0.000314685	0.9872	0.00019417	NA	NA
PLS1	NA	NA	NA	Skin_Not_Sun_Exposed_Suprapubic	1.42338e-05	0.0013834	-4.34022	Small_Intestine_Terminal_Ileum	3.92368e-06	0.000432232	-4.61538	NA	NA	NA	0	1	1	0	2	NA	NA	0.274372	4.6781	-0.0599898	4.83299	NA	NA	NA	NA	0.783799	2.89543e-06	0.952164	1.34495e-06	NA	NA	NA	NA	0.972602	0.000314685	0.994937	0.000132742	NA	NA
PLS1	NA	NA	NA	Skin_Not_Sun_Exposed_Suprapubic	1.42338e-05	0.0013834	-4.34022	smultixcan	3.10667e-05	0.00216221	-2.33665	NA	NA	NA	0	1	1	0	2	NA	NA	0.274372	4.6781	-0.538622	2.28746	NA	NA	NA	NA	0.783799	2.89543e-06	0.141988	1.53036e-05	NA	NA	NA	NA	0.972602	0.000314685	0.723687	0.00102311	NA	NA
PLS1	NA	NA	NA	Skin_Sun_Exposed_Lower_leg	9.8277e-05	0.00569645	-3.89481	Colon_Transverse	4.32034e-06	0.00048004	-4.59534	NA	NA	NA	0	1	1	0	2	NA	NA	0.239904	4.1827	-0.161624	4.77747	NA	NA	NA	NA	0.810405	2.88068e-05	0.871602	1.77519e-06	NA	NA	NA	NA	0.983673	0.00209193	0.984951	0.000180756	NA	NA
PLS1	NA	NA	NA	Skin_Sun_Exposed_Lower_leg	9.8277e-05	0.00569645	-3.89481	Liver	3.62825e-06	0.000491539	-4.63161	NA	NA	NA	0	1	1	0	2	NA	NA	0.239904	4.1827	0.241025	4.95211	NA	NA	NA	NA	0.810405	2.88068e-05	0.809535	7.34124e-07	NA	NA	NA	NA	0.983673	0.00209193	0.97476	9.09831e-05	NA	NA
PLS1	NA	NA	NA	Skin_Sun_Exposed_Lower_leg	9.8277e-05	0.00569645	-3.89481	Pituitary	4.8196e-06	0.000551678	-4.57249	NA	NA	NA	0	1	1	0	2	NA	NA	0.239904	4.1827	-0.155044	4.75566	NA	NA	NA	NA	0.810405	2.88068e-05	0.876786	1.97795e-06	NA	NA	NA	NA	0.983673	0.00209193	0.9872	0.00019417	NA	NA
PLS1	NA	NA	NA	Skin_Sun_Exposed_Lower_leg	9.8277e-05	0.00569645	-3.89481	Small_Intestine_Terminal_Ileum	3.92368e-06	0.000432232	-4.61538	NA	NA	NA	0	1	1	0	2	NA	NA	0.239904	4.1827	-0.0599898	4.83299	NA	NA	NA	NA	0.810405	2.88068e-05	0.952164	1.34495e-06	NA	NA	NA	NA	0.983673	0.00209193	0.994937	0.000132742	NA	NA
PLS1	NA	NA	NA	Skin_Sun_Exposed_Lower_leg	9.8277e-05	0.00569645	-3.89481	smultixcan	3.10667e-05	0.00216221	-2.33665	NA	NA	NA	0	1	1	0	2	NA	NA	0.239904	4.1827	-0.538622	2.28746	NA	NA	NA	NA	0.810405	2.88068e-05	0.141988	1.53036e-05	NA	NA	NA	NA	0.983673	0.00209193	0.723687	0.00102311	NA	NA
PLS1	NA	NA	NA	Thyroid	3.92368e-06	0.000475362	-4.61538	Colon_Transverse	4.32034e-06	0.00048004	-4.59534	NA	NA	NA	0	1	1	0	2	NA	NA	-0.0599898	4.83299	-0.161624	4.77747	NA	NA	NA	NA	0.952164	1.34495e-06	0.871602	1.77519e-06	NA	NA	NA	NA	0.996076	0.00016445	0.984951	0.000180756	NA	NA
PLS1	NA	NA	NA	Thyroid	3.92368e-06	0.000475362	-4.61538	Liver	3.62825e-06	0.000491539	-4.63161	NA	NA	NA	0	1	1	0	2	NA	NA	-0.0599898	4.83299	0.241025	4.95211	NA	NA	NA	NA	0.952164	1.34495e-06	0.809535	7.34124e-07	NA	NA	NA	NA	0.996076	0.00016445	0.97476	9.09831e-05	NA	NA
PLS1	NA	NA	NA	Thyroid	3.92368e-06	0.000475362	-4.61538	Pituitary	4.8196e-06	0.000551678	-4.57249	NA	NA	NA	0	1	1	0	2	NA	NA	-0.0599898	4.83299	-0.155044	4.75566	NA	NA	NA	NA	0.952164	1.34495e-06	0.876786	1.97795e-06	NA	NA	NA	NA	0.996076	0.00016445	0.9872	0.00019417	NA	NA
PLS1	NA	NA	NA	Thyroid	3.92368e-06	0.000475362	-4.61538	Small_Intestine_Terminal_Ileum	3.92368e-06	0.000432232	-4.61538	NA	NA	NA	0	1	1	0	2	NA	NA	-0.0599898	4.83299	-0.0599898	4.83299	NA	NA	NA	NA	0.952164	1.34495e-06	0.952164	1.34495e-06	NA	NA	NA	NA	0.996076	0.00016445	0.994937	0.000132742	NA	NA
PLS1	NA	NA	NA	Thyroid	3.92368e-06	0.000475362	-4.61538	smultixcan	3.10667e-05	0.00216221	-2.33665	NA	NA	NA	0	1	1	0	2	NA	NA	-0.0599898	4.83299	-0.538622	2.28746	NA	NA	NA	NA	0.952164	1.34495e-06	0.141988	1.53036e-05	NA	NA	NA	NA	0.996076	0.00016445	0.723687	0.00102311	NA	NA
PLS1	NA	NA	NA	Uterus	2.00105e-05	0.00158138	-4.26477	Colon_Transverse	4.32034e-06	0.00048004	-4.59534	NA	NA	NA	0	1	1	0	2	NA	NA	0.676139	4.71387	-0.161624	4.77747	NA	NA	NA	NA	0.498953	2.43055e-06	0.871602	1.77519e-06	NA	NA	NA	NA	0.924042	0.000265906	0.984951	0.000180756	NA	NA
PLS1	NA	NA	NA	Uterus	2.00105e-05	0.00158138	-4.26477	Liver	3.62825e-06	0.000491539	-4.63161	NA	NA	NA	0	1	1	0	2	NA	NA	0.676139	4.71387	0.241025	4.95211	NA	NA	NA	NA	0.498953	2.43055e-06	0.809535	7.34124e-07	NA	NA	NA	NA	0.924042	0.000265906	0.97476	9.09831e-05	NA	NA
PLS1	NA	NA	NA	Uterus	2.00105e-05	0.00158138	-4.26477	Pituitary	4.8196e-06	0.000551678	-4.57249	NA	NA	NA	0	1	1	0	2	NA	NA	0.676139	4.71387	-0.155044	4.75566	NA	NA	NA	NA	0.498953	2.43055e-06	0.876786	1.97795e-06	NA	NA	NA	NA	0.924042	0.000265906	0.9872	0.00019417	NA	NA
PLS1	NA	NA	NA	Uterus	2.00105e-05	0.00158138	-4.26477	Small_Intestine_Terminal_Ileum	3.92368e-06	0.000432232	-4.61538	NA	NA	NA	0	1	1	0	2	NA	NA	0.676139	4.71387	-0.0599898	4.83299	NA	NA	NA	NA	0.498953	2.43055e-06	0.952164	1.34495e-06	NA	NA	NA	NA	0.924042	0.000265906	0.994937	0.000132742	NA	NA
PLS1	NA	NA	NA	Uterus	2.00105e-05	0.00158138	-4.26477	smultixcan	3.10667e-05	0.00216221	-2.33665	NA	NA	NA	0	1	1	0	2	NA	NA	0.676139	4.71387	-0.538622	2.28746	NA	NA	NA	NA	0.498953	2.43055e-06	0.141988	1.53036e-05	NA	NA	NA	NA	0.924042	0.000265906	0.723687	0.00102311	NA	NA
PLS1	NA	NA	NA	Whole_Blood	4.36806e-05	0.00289295	-4.0871	Colon_Transverse	4.32034e-06	0.00048004	-4.59534	NA	NA	NA	0	1	1	0	2	NA	NA	0.76346	4.55664	-0.161624	4.77747	NA	NA	NA	NA	0.445189	5.19791e-06	0.871602	1.77519e-06	NA	NA	NA	NA	0.909311	0.000496287	0.984951	0.000180756	NA	NA
PLS1	NA	NA	NA	Whole_Blood	4.36806e-05	0.00289295	-4.0871	Liver	3.62825e-06	0.000491539	-4.63161	NA	NA	NA	0	1	1	0	2	NA	NA	0.76346	4.55664	0.241025	4.95211	NA	NA	NA	NA	0.445189	5.19791e-06	0.809535	7.34124e-07	NA	NA	NA	NA	0.909311	0.000496287	0.97476	9.09831e-05	NA	NA
PLS1	NA	NA	NA	Whole_Blood	4.36806e-05	0.00289295	-4.0871	Pituitary	4.8196e-06	0.000551678	-4.57249	NA	NA	NA	0	1	1	0	2	NA	NA	0.76346	4.55664	-0.155044	4.75566	NA	NA	NA	NA	0.445189	5.19791e-06	0.876786	1.97795e-06	NA	NA	NA	NA	0.909311	0.000496287	0.9872	0.00019417	NA	NA
PLS1	NA	NA	NA	Whole_Blood	4.36806e-05	0.00289295	-4.0871	Small_Intestine_Terminal_Ileum	3.92368e-06	0.000432232	-4.61538	NA	NA	NA	0	1	1	0	2	NA	NA	0.76346	4.55664	-0.0599898	4.83299	NA	NA	NA	NA	0.445189	5.19791e-06	0.952164	1.34495e-06	NA	NA	NA	NA	0.909311	0.000496287	0.994937	0.000132742	NA	NA
PLS1	NA	NA	NA	Whole_Blood	4.36806e-05	0.00289295	-4.0871	smultixcan	3.10667e-05	0.00216221	-2.33665	NA	NA	NA	0	1	1	0	2	NA	NA	0.76346	4.55664	-0.538622	2.28746	NA	NA	NA	NA	0.445189	5.19791e-06	0.141988	1.53036e-05	NA	NA	NA	NA	0.909311	0.000496287	0.723687	0.00102311	NA	NA
PLS1	NA	NA	NA	smultixcan	0.000212347	0.00559951	-2.50653	Colon_Transverse	4.32034e-06	0.00048004	-4.59534	NA	NA	NA	0	1	1	0	2	NA	NA	0.83102	2.92335	-0.161624	4.77747	NA	NA	NA	NA	0.353198	3.9238e-05	0.871602	1.77519e-06	NA	NA	NA	NA	0.793597	0.00125827	0.984951	0.000180756	NA	NA
PLS1	NA	NA	NA	smultixcan	0.000212347	0.00559951	-2.50653	Liver	3.62825e-06	0.000491539	-4.63161	NA	NA	NA	0	1	1	0	2	NA	NA	0.83102	2.92335	0.241025	4.95211	NA	NA	NA	NA	0.353198	3.9238e-05	0.809535	7.34124e-07	NA	NA	NA	NA	0.793597	0.00125827	0.97476	9.09831e-05	NA	NA
PLS1	NA	NA	NA	smultixcan	0.000212347	0.00559951	-2.50653	Pituitary	4.8196e-06	0.000551678	-4.57249	NA	NA	NA	0	1	1	0	2	NA	NA	0.83102	2.92335	-0.155044	4.75566	NA	NA	NA	NA	0.353198	3.9238e-05	0.876786	1.97795e-06	NA	NA	NA	NA	0.793597	0.00125827	0.9872	0.00019417	NA	NA
PLS1	NA	NA	NA	smultixcan	0.000212347	0.00559951	-2.50653	Small_Intestine_Terminal_Ileum	3.92368e-06	0.000432232	-4.61538	NA	NA	NA	0	1	1	0	2	NA	NA	0.83102	2.92335	-0.0599898	4.83299	NA	NA	NA	NA	0.353198	3.9238e-05	0.952164	1.34495e-06	NA	NA	NA	NA	0.793597	0.00125827	0.994937	0.000132742	NA	NA
PLS1	NA	NA	NA	smultixcan	0.000212347	0.00559951	-2.50653	smultixcan	3.10667e-05	0.00216221	-2.33665	NA	NA	NA	0	1	1	0	2	NA	NA	0.83102	2.92335	-0.538622	2.28746	NA	NA	NA	NA	0.353198	3.9238e-05	0.141988	1.53036e-05	NA	NA	NA	NA	0.793597	0.00125827	0.723687	0.00102311	NA	NA
PMM1	NA	NA	NA	Adipose_Subcutaneous	7.63101e-09	1.91847e-06	5.77641	Adipose_Subcutaneous	1.68806e-07	3.22256e-05	5.23077	NA	NA	NA	0	1	1	0	2	NA	NA	1.92342	-4.1246	-0.0403455	-5.516	NA	NA	NA	NA	0.0544273	3.71376e-05	0.967818	3.468e-08	NA	NA	NA	NA	0.617258	0.00281285	0.99633	5.55009e-06	NA	NA
PMM1	NA	NA	NA	Adipose_Subcutaneous	7.63101e-09	1.91847e-06	5.77641	Adipose_Visceral_Omentum	1.68806e-07	3.2357e-05	5.23077	NA	NA	NA	0	1	1	0	2	NA	NA	1.92342	-4.1246	-0.0403455	-5.516	NA	NA	NA	NA	0.0544273	3.71376e-05	0.967818	3.468e-08	NA	NA	NA	NA	0.617258	0.00281285	0.99762	5.51378e-06	NA	NA
PMM1	NA	NA	NA	Adipose_Subcutaneous	7.63101e-09	1.91847e-06	5.77641	Adrenal_Gland	1.68806e-07	3.41481e-05	5.23077	NA	NA	NA	0	1	1	0	2	NA	NA	1.92342	-4.1246	-0.0403455	-5.516	NA	NA	NA	NA	0.0544273	3.71376e-05	0.967818	3.468e-08	NA	NA	NA	NA	0.617258	0.00281285	0.99692	5.6889e-06	NA	NA
PMM1	NA	NA	NA	Adipose_Subcutaneous	7.63101e-09	1.91847e-06	5.77641	Artery_Aorta	1.68806e-07	2.885e-05	5.23077	NA	NA	NA	0	1	1	0	2	NA	NA	1.92342	-4.1246	-0.0403455	-5.516	NA	NA	NA	NA	0.0544273	3.71376e-05	0.967818	3.468e-08	NA	NA	NA	NA	0.617258	0.00281285	0.996762	5.30637e-06	NA	NA
PMM1	NA	NA	NA	Adipose_Subcutaneous	7.63101e-09	1.91847e-06	5.77641	Artery_Coronary	1.68806e-07	3.06571e-05	5.23077	NA	NA	NA	0	1	1	0	2	NA	NA	1.92342	-4.1246	-0.0403455	-5.516	NA	NA	NA	NA	0.0544273	3.71376e-05	0.967818	3.468e-08	NA	NA	NA	NA	0.617258	0.00281285	0.996601	5.76468e-06	NA	NA
PMM1	NA	NA	NA	Adipose_Subcutaneous	7.63101e-09	1.91847e-06	5.77641	Artery_Tibial	1.68806e-07	2.79874e-05	5.23077	NA	NA	NA	0	1	1	0	2	NA	NA	1.92342	-4.1246	-0.0403455	-5.516	NA	NA	NA	NA	0.0544273	3.71376e-05	0.967818	3.468e-08	NA	NA	NA	NA	0.617258	0.00281285	0.995621	5.59417e-06	NA	NA
PMM1	NA	NA	NA	Adipose_Subcutaneous	7.63101e-09	1.91847e-06	5.77641	Brain_Amygdala	1.68806e-07	4.08898e-05	5.23077	NA	NA	NA	0	1	1	0	2	NA	NA	1.92342	-4.1246	-1.53011	0.41588	NA	NA	NA	NA	0.0544273	3.71376e-05	0.12599	0.677498	NA	NA	NA	NA	0.617258	0.00281285	0.731773	0.904291	NA	NA
PMM1	NA	NA	NA	Adipose_Subcutaneous	7.63101e-09	1.91847e-06	5.77641	Brain_Cerebellar_Hemisphere	1.68806e-07	3.03081e-05	5.23077	NA	NA	NA	0	1	1	0	2	NA	NA	1.92342	-4.1246	-0.0403455	-5.516	NA	NA	NA	NA	0.0544273	3.71376e-05	0.967818	3.468e-08	NA	NA	NA	NA	0.617258	0.00281285	0.99554	5.332e-06	NA	NA
PMM1	NA	NA	NA	Adipose_Subcutaneous	7.63101e-09	1.91847e-06	5.77641	Brain_Cerebellum	1.68806e-07	3.09181e-05	5.23077	NA	NA	NA	0	1	1	0	2	NA	NA	1.92342	-4.1246	-0.0403455	-5.516	NA	NA	NA	NA	0.0544273	3.71376e-05	0.967818	3.468e-08	NA	NA	NA	NA	0.617258	0.00281285	0.995741	5.57862e-06	NA	NA
PMM1	NA	NA	NA	Adipose_Subcutaneous	7.63101e-09	1.91847e-06	5.77641	Brain_Cortex	1.68806e-07	3.45926e-05	5.23077	NA	NA	NA	0	1	1	0	2	NA	NA	1.92342	-4.1246	-0.0403455	-5.516	NA	NA	NA	NA	0.0544273	3.71376e-05	0.967818	3.468e-08	NA	NA	NA	NA	0.617258	0.00281285	0.996575	5.43786e-06	NA	NA
PMM1	NA	NA	NA	Adipose_Subcutaneous	7.63101e-09	1.91847e-06	5.77641	Brain_Frontal_Cortex_BA9	1.68806e-07	3.40644e-05	5.23077	NA	NA	NA	0	1	1	0	2	NA	NA	1.92342	-4.1246	-0.0403455	-5.516	NA	NA	NA	NA	0.0544273	3.71376e-05	0.967818	3.468e-08	NA	NA	NA	NA	0.617258	0.00281285	0.995689	5.77075e-06	NA	NA
PMM1	NA	NA	NA	Adipose_Subcutaneous	7.63101e-09	1.91847e-06	5.77641	Brain_Hippocampus	1.68806e-07	4.4185e-05	5.23077	NA	NA	NA	0	1	1	0	2	NA	NA	1.92342	-4.1246	-0.0403455	-5.516	NA	NA	NA	NA	0.0544273	3.71376e-05	0.967818	3.468e-08	NA	NA	NA	NA	0.617258	0.00281285	0.998067	7.67909e-06	NA	NA
PMM1	NA	NA	NA	Adipose_Subcutaneous	7.63101e-09	1.91847e-06	5.77641	Brain_Putamen_basal_ganglia	1.68806e-07	4.06499e-05	5.23077	NA	NA	NA	0	1	1	0	2	NA	NA	1.92342	-4.1246	-0.0403455	-5.516	NA	NA	NA	NA	0.0544273	3.71376e-05	0.967818	3.468e-08	NA	NA	NA	NA	0.617258	0.00281285	0.995162	6.70681e-06	NA	NA
PMM1	NA	NA	NA	Adipose_Subcutaneous	7.63101e-09	1.91847e-06	5.77641	Brain_Spinal_cord_cervical_c-1	1.68806e-07	3.38706e-05	5.23077	NA	NA	NA	0	1	1	0	2	NA	NA	1.92342	-4.1246	-0.0403455	-5.516	NA	NA	NA	NA	0.0544273	3.71376e-05	0.967818	3.468e-08	NA	NA	NA	NA	0.617258	0.00281285	0.997791	6.36406e-06	NA	NA
PMM1	NA	NA	NA	Adipose_Subcutaneous	7.63101e-09	1.91847e-06	5.77641	Breast_Mammary_Tissue	1.68806e-07	2.84241e-05	5.23077	NA	NA	NA	0	1	1	0	2	NA	NA	1.92342	-4.1246	-0.0403455	-5.516	NA	NA	NA	NA	0.0544273	3.71376e-05	0.967818	3.468e-08	NA	NA	NA	NA	0.617258	0.00281285	0.996815	5.33799e-06	NA	NA
PMM1	NA	NA	NA	Adipose_Subcutaneous	7.63101e-09	1.91847e-06	5.77641	Cells_Cultured_fibroblasts	1.68806e-07	3.09746e-05	5.23077	NA	NA	NA	0	1	1	0	2	NA	NA	1.92342	-4.1246	-0.0403455	-5.516	NA	NA	NA	NA	0.0544273	3.71376e-05	0.967818	3.468e-08	NA	NA	NA	NA	0.617258	0.00281285	0.996636	5.1951e-06	NA	NA
PMM1	NA	NA	NA	Adipose_Subcutaneous	7.63101e-09	1.91847e-06	5.77641	Cells_EBV-transformed_lymphocytes	1.68806e-07	2.7563e-05	5.23077	NA	NA	NA	0	1	1	0	2	NA	NA	1.92342	-4.1246	-0.0403455	-5.516	NA	NA	NA	NA	0.0544273	3.71376e-05	0.967818	3.468e-08	NA	NA	NA	NA	0.617258	0.00281285	0.995837	4.8517e-06	NA	NA
PMM1	NA	NA	NA	Adipose_Subcutaneous	7.63101e-09	1.91847e-06	5.77641	Colon_Sigmoid	1.68806e-07	2.89736e-05	5.23077	NA	NA	NA	0	1	1	0	2	NA	NA	1.92342	-4.1246	-0.0403455	-5.516	NA	NA	NA	NA	0.0544273	3.71376e-05	0.967818	3.468e-08	NA	NA	NA	NA	0.617258	0.00281285	0.996325	5.277e-06	NA	NA
PMM1	NA	NA	NA	Adipose_Subcutaneous	7.63101e-09	1.91847e-06	5.77641	Colon_Transverse	1.68806e-07	2.9933e-05	5.23077	NA	NA	NA	0	1	1	0	2	NA	NA	1.92342	-4.1246	-0.0403455	-5.516	NA	NA	NA	NA	0.0544273	3.71376e-05	0.967818	3.468e-08	NA	NA	NA	NA	0.617258	0.00281285	0.997125	5.77502e-06	NA	NA
PMM1	NA	NA	NA	Adipose_Subcutaneous	7.63101e-09	1.91847e-06	5.77641	Esophagus_Gastroesophageal_Junction	1.68806e-07	3.02116e-05	5.23077	NA	NA	NA	0	1	1	0	2	NA	NA	1.92342	-4.1246	-0.0403455	-5.516	NA	NA	NA	NA	0.0544273	3.71376e-05	0.967818	3.468e-08	NA	NA	NA	NA	0.617258	0.00281285	0.997106	5.14171e-06	NA	NA
PMM1	NA	NA	NA	Adipose_Subcutaneous	7.63101e-09	1.91847e-06	5.77641	Esophagus_Mucosa	1.68806e-07	3.24233e-05	5.23077	NA	NA	NA	0	1	1	0	2	NA	NA	1.92342	-4.1246	-0.0403455	-5.516	NA	NA	NA	NA	0.0544273	3.71376e-05	0.967818	3.468e-08	NA	NA	NA	NA	0.617258	0.00281285	0.995578	5.23292e-06	NA	NA
PMM1	NA	NA	NA	Adipose_Subcutaneous	7.63101e-09	1.91847e-06	5.77641	Esophagus_Muscularis	1.68806e-07	3.05515e-05	5.23077	NA	NA	NA	0	1	1	0	2	NA	NA	1.92342	-4.1246	-0.0403455	-5.516	NA	NA	NA	NA	0.0544273	3.71376e-05	0.967818	3.468e-08	NA	NA	NA	NA	0.617258	0.00281285	0.996981	5.22277e-06	NA	NA
PMM1	NA	NA	NA	Adipose_Subcutaneous	7.63101e-09	1.91847e-06	5.77641	Heart_Atrial_Appendage	1.68806e-07	3.33943e-05	5.23077	NA	NA	NA	0	1	1	0	2	NA	NA	1.92342	-4.1246	-0.0403455	-5.516	NA	NA	NA	NA	0.0544273	3.71376e-05	0.967818	3.468e-08	NA	NA	NA	NA	0.617258	0.00281285	0.996883	5.915e-06	NA	NA
PMM1	NA	NA	NA	Adipose_Subcutaneous	7.63101e-09	1.91847e-06	5.77641	Kidney_Cortex	1.68806e-07	3.82056e-05	5.23077	NA	NA	NA	0	1	1	0	2	NA	NA	1.92342	-4.1246	-0.0403455	-5.516	NA	NA	NA	NA	0.0544273	3.71376e-05	0.967818	3.468e-08	NA	NA	NA	NA	0.617258	0.00281285	0.995332	7.93101e-06	NA	NA
PMM1	NA	NA	NA	Adipose_Subcutaneous	7.63101e-09	1.91847e-06	5.77641	Liver	1.68806e-07	4.29235e-05	-5.23077	NA	NA	NA	0	1	1	0	2	NA	NA	1.92342	-4.1246	0.0403455	5.516	NA	NA	NA	NA	0.0544273	3.71376e-05	0.967818	3.468e-08	NA	NA	NA	NA	0.617258	0.00281285	0.995878	6.29624e-06	NA	NA
PMM1	NA	NA	NA	Adipose_Subcutaneous	7.63101e-09	1.91847e-06	5.77641	Lung	1.68806e-07	3.07434e-05	5.23077	NA	NA	NA	0	1	1	0	2	NA	NA	1.92342	-4.1246	-0.0403455	-5.516	NA	NA	NA	NA	0.0544273	3.71376e-05	0.967818	3.468e-08	NA	NA	NA	NA	0.617258	0.00281285	0.996723	5.79567e-06	NA	NA
PMM1	NA	NA	NA	Adipose_Subcutaneous	7.63101e-09	1.91847e-06	5.77641	Minor_Salivary_Gland	1.68806e-07	2.99174e-05	5.23077	NA	NA	NA	0	1	1	0	2	NA	NA	1.92342	-4.1246	-0.0403455	-5.516	NA	NA	NA	NA	0.0544273	3.71376e-05	0.967818	3.468e-08	NA	NA	NA	NA	0.617258	0.00281285	0.996823	5.71596e-06	NA	NA
PMM1	NA	NA	NA	Adipose_Subcutaneous	7.63101e-09	1.91847e-06	5.77641	Nerve_Tibial	1.68806e-07	3.06567e-05	5.23077	NA	NA	NA	0	1	1	0	2	NA	NA	1.92342	-4.1246	-0.0403455	-5.516	NA	NA	NA	NA	0.0544273	3.71376e-05	0.967818	3.468e-08	NA	NA	NA	NA	0.617258	0.00281285	0.995954	5.67424e-06	NA	NA
PMM1	NA	NA	NA	Adipose_Subcutaneous	7.63101e-09	1.91847e-06	5.77641	Ovary	1.68806e-07	3.04153e-05	5.23077	NA	NA	NA	0	1	1	0	2	NA	NA	1.92342	-4.1246	-0.0403455	-5.516	NA	NA	NA	NA	0.0544273	3.71376e-05	0.967818	3.468e-08	NA	NA	NA	NA	0.617258	0.00281285	0.996129	5.54235e-06	NA	NA
PMM1	NA	NA	NA	Adipose_Subcutaneous	7.63101e-09	1.91847e-06	5.77641	Pancreas	1.68806e-07	3.66348e-05	5.23077	NA	NA	NA	0	1	1	0	2	NA	NA	1.92342	-4.1246	-0.0403455	-5.516	NA	NA	NA	NA	0.0544273	3.71376e-05	0.967818	3.468e-08	NA	NA	NA	NA	0.617258	0.00281285	0.996527	6.31097e-06	NA	NA
PMM1	NA	NA	NA	Adipose_Subcutaneous	7.63101e-09	1.91847e-06	5.77641	Pituitary	1.68806e-07	3.55779e-05	5.23077	NA	NA	NA	0	1	1	0	2	NA	NA	1.92342	-4.1246	-0.0403455	-5.516	NA	NA	NA	NA	0.0544273	3.71376e-05	0.967818	3.468e-08	NA	NA	NA	NA	0.617258	0.00281285	0.996422	5.6355e-06	NA	NA
PMM1	NA	NA	NA	Adipose_Subcutaneous	7.63101e-09	1.91847e-06	5.77641	Prostate	1.68806e-07	3.01872e-05	5.23077	NA	NA	NA	0	1	1	0	2	NA	NA	1.92342	-4.1246	-0.0403455	-5.516	NA	NA	NA	NA	0.0544273	3.71376e-05	0.967818	3.468e-08	NA	NA	NA	NA	0.617258	0.00281285	0.997944	5.61678e-06	NA	NA
PMM1	NA	NA	NA	Adipose_Subcutaneous	7.63101e-09	1.91847e-06	5.77641	Skin_Not_Sun_Exposed_Suprapubic	1.68806e-07	3.70654e-05	5.23077	NA	NA	NA	0	1	1	0	2	NA	NA	1.92342	-4.1246	-0.0403455	-5.516	NA	NA	NA	NA	0.0544273	3.71376e-05	0.967818	3.468e-08	NA	NA	NA	NA	0.617258	0.00281285	0.996105	5.6286e-06	NA	NA
PMM1	NA	NA	NA	Adipose_Subcutaneous	7.63101e-09	1.91847e-06	5.77641	Skin_Sun_Exposed_Lower_leg	1.68806e-07	2.96255e-05	5.23077	NA	NA	NA	0	1	1	0	2	NA	NA	1.92342	-4.1246	-0.0403455	-5.516	NA	NA	NA	NA	0.0544273	3.71376e-05	0.967818	3.468e-08	NA	NA	NA	NA	0.617258	0.00281285	0.995091	5.39218e-06	NA	NA
PMM1	NA	NA	NA	Adipose_Subcutaneous	7.63101e-09	1.91847e-06	5.77641	Small_Intestine_Terminal_Ileum	1.68806e-07	3.06199e-05	5.23077	NA	NA	NA	0	1	1	0	2	NA	NA	1.92342	-4.1246	-0.0403455	-5.516	NA	NA	NA	NA	0.0544273	3.71376e-05	0.967818	3.468e-08	NA	NA	NA	NA	0.617258	0.00281285	0.996175	5.86226e-06	NA	NA
PMM1	NA	NA	NA	Adipose_Subcutaneous	7.63101e-09	1.91847e-06	5.77641	Spleen	1.68806e-07	3.3195e-05	5.23077	NA	NA	NA	0	1	1	0	2	NA	NA	1.92342	-4.1246	-0.0403455	-5.516	NA	NA	NA	NA	0.0544273	3.71376e-05	0.967818	3.468e-08	NA	NA	NA	NA	0.617258	0.00281285	0.996909	5.28794e-06	NA	NA
PMM1	NA	NA	NA	Adipose_Subcutaneous	7.63101e-09	1.91847e-06	5.77641	Stomach	1.68806e-07	3.45669e-05	5.23077	NA	NA	NA	0	1	1	0	2	NA	NA	1.92342	-4.1246	-0.0403455	-5.516	NA	NA	NA	NA	0.0544273	3.71376e-05	0.967818	3.468e-08	NA	NA	NA	NA	0.617258	0.00281285	0.99757	6.19463e-06	NA	NA
PMM1	NA	NA	NA	Adipose_Subcutaneous	7.63101e-09	1.91847e-06	5.77641	Testis	1.68806e-07	3.67922e-05	-5.23077	NA	NA	NA	0	1	1	0	2	NA	NA	1.92342	-4.1246	0.0403455	5.516	NA	NA	NA	NA	0.0544273	3.71376e-05	0.967818	3.468e-08	NA	NA	NA	NA	0.617258	0.00281285	0.996862	6.32811e-06	NA	NA
PMM1	NA	NA	NA	Adipose_Subcutaneous	7.63101e-09	1.91847e-06	5.77641	Thyroid	1.68806e-07	3.25131e-05	5.23077	NA	NA	NA	0	1	1	0	2	NA	NA	1.92342	-4.1246	-0.0403455	-5.516	NA	NA	NA	NA	0.0544273	3.71376e-05	0.967818	3.468e-08	NA	NA	NA	NA	0.617258	0.00281285	0.996636	5.35361e-06	NA	NA
PMM1	NA	NA	NA	Adipose_Subcutaneous	7.63101e-09	1.91847e-06	5.77641	Uterus	1.68806e-07	3.16099e-05	5.23077	NA	NA	NA	0	1	1	0	2	NA	NA	1.92342	-4.1246	-0.0403455	-5.516	NA	NA	NA	NA	0.0544273	3.71376e-05	0.967818	3.468e-08	NA	NA	NA	NA	0.617258	0.00281285	0.997779	5.70345e-06	NA	NA
PMM1	NA	NA	NA	Adipose_Subcutaneous	7.63101e-09	1.91847e-06	5.77641	Vagina	1.68806e-07	3.19356e-05	5.23077	NA	NA	NA	0	1	1	0	2	NA	NA	1.92342	-4.1246	-0.0403455	-5.516	NA	NA	NA	NA	0.0544273	3.71376e-05	0.967818	3.468e-08	NA	NA	NA	NA	0.617258	0.00281285	0.997771	5.68273e-06	NA	NA
PMM1	NA	NA	NA	Adipose_Subcutaneous	7.63101e-09	1.91847e-06	5.77641	smultixcan	1.68806e-07	2.81264e-05	-5.23077	NA	NA	NA	0	1	1	0	2	NA	NA	1.92342	-4.1246	0.0403455	5.516	NA	NA	NA	NA	0.0544273	3.71376e-05	0.967818	3.468e-08	NA	NA	NA	NA	0.617258	0.00281285	0.994498	5.47897e-06	NA	NA
PMM1	NA	NA	NA	Adipose_Visceral_Omentum	6.51184e-10	1.81258e-07	6.17752	Adipose_Subcutaneous	1.68806e-07	3.22256e-05	5.23077	NA	NA	NA	0	1	1	0	2	NA	NA	1.69014	-5.16402	-0.0403455	-5.516	NA	NA	NA	NA	0.091001	2.417e-07	0.967818	3.468e-08	NA	NA	NA	NA	0.673212	3.66603e-05	0.99633	5.55009e-06	NA	NA
PMM1	NA	NA	NA	Adipose_Visceral_Omentum	6.51184e-10	1.81258e-07	6.17752	Adipose_Visceral_Omentum	1.68806e-07	3.2357e-05	5.23077	NA	NA	NA	0	1	1	0	2	NA	NA	1.69014	-5.16402	-0.0403455	-5.516	NA	NA	NA	NA	0.091001	2.417e-07	0.967818	3.468e-08	NA	NA	NA	NA	0.673212	3.66603e-05	0.99762	5.51378e-06	NA	NA
PMM1	NA	NA	NA	Adipose_Visceral_Omentum	6.51184e-10	1.81258e-07	6.17752	Adrenal_Gland	1.68806e-07	3.41481e-05	5.23077	NA	NA	NA	0	1	1	0	2	NA	NA	1.69014	-5.16402	-0.0403455	-5.516	NA	NA	NA	NA	0.091001	2.417e-07	0.967818	3.468e-08	NA	NA	NA	NA	0.673212	3.66603e-05	0.99692	5.6889e-06	NA	NA
PMM1	NA	NA	NA	Adipose_Visceral_Omentum	6.51184e-10	1.81258e-07	6.17752	Artery_Aorta	1.68806e-07	2.885e-05	5.23077	NA	NA	NA	0	1	1	0	2	NA	NA	1.69014	-5.16402	-0.0403455	-5.516	NA	NA	NA	NA	0.091001	2.417e-07	0.967818	3.468e-08	NA	NA	NA	NA	0.673212	3.66603e-05	0.996762	5.30637e-06	NA	NA
PMM1	NA	NA	NA	Adipose_Visceral_Omentum	6.51184e-10	1.81258e-07	6.17752	Artery_Coronary	1.68806e-07	3.06571e-05	5.23077	NA	NA	NA	0	1	1	0	2	NA	NA	1.69014	-5.16402	-0.0403455	-5.516	NA	NA	NA	NA	0.091001	2.417e-07	0.967818	3.468e-08	NA	NA	NA	NA	0.673212	3.66603e-05	0.996601	5.76468e-06	NA	NA
PMM1	NA	NA	NA	Adipose_Visceral_Omentum	6.51184e-10	1.81258e-07	6.17752	Artery_Tibial	1.68806e-07	2.79874e-05	5.23077	NA	NA	NA	0	1	1	0	2	NA	NA	1.69014	-5.16402	-0.0403455	-5.516	NA	NA	NA	NA	0.091001	2.417e-07	0.967818	3.468e-08	NA	NA	NA	NA	0.673212	3.66603e-05	0.995621	5.59417e-06	NA	NA
PMM1	NA	NA	NA	Adipose_Visceral_Omentum	6.51184e-10	1.81258e-07	6.17752	Brain_Amygdala	1.68806e-07	4.08898e-05	5.23077	NA	NA	NA	0	1	1	0	2	NA	NA	1.69014	-5.16402	-1.53011	0.41588	NA	NA	NA	NA	0.091001	2.417e-07	0.12599	0.677498	NA	NA	NA	NA	0.673212	3.66603e-05	0.731773	0.904291	NA	NA
PMM1	NA	NA	NA	Adipose_Visceral_Omentum	6.51184e-10	1.81258e-07	6.17752	Brain_Cerebellar_Hemisphere	1.68806e-07	3.03081e-05	5.23077	NA	NA	NA	0	1	1	0	2	NA	NA	1.69014	-5.16402	-0.0403455	-5.516	NA	NA	NA	NA	0.091001	2.417e-07	0.967818	3.468e-08	NA	NA	NA	NA	0.673212	3.66603e-05	0.99554	5.332e-06	NA	NA
PMM1	NA	NA	NA	Adipose_Visceral_Omentum	6.51184e-10	1.81258e-07	6.17752	Brain_Cerebellum	1.68806e-07	3.09181e-05	5.23077	NA	NA	NA	0	1	1	0	2	NA	NA	1.69014	-5.16402	-0.0403455	-5.516	NA	NA	NA	NA	0.091001	2.417e-07	0.967818	3.468e-08	NA	NA	NA	NA	0.673212	3.66603e-05	0.995741	5.57862e-06	NA	NA
PMM1	NA	NA	NA	Adipose_Visceral_Omentum	6.51184e-10	1.81258e-07	6.17752	Brain_Cortex	1.68806e-07	3.45926e-05	5.23077	NA	NA	NA	0	1	1	0	2	NA	NA	1.69014	-5.16402	-0.0403455	-5.516	NA	NA	NA	NA	0.091001	2.417e-07	0.967818	3.468e-08	NA	NA	NA	NA	0.673212	3.66603e-05	0.996575	5.43786e-06	NA	NA
PMM1	NA	NA	NA	Adipose_Visceral_Omentum	6.51184e-10	1.81258e-07	6.17752	Brain_Frontal_Cortex_BA9	1.68806e-07	3.40644e-05	5.23077	NA	NA	NA	0	1	1	0	2	NA	NA	1.69014	-5.16402	-0.0403455	-5.516	NA	NA	NA	NA	0.091001	2.417e-07	0.967818	3.468e-08	NA	NA	NA	NA	0.673212	3.66603e-05	0.995689	5.77075e-06	NA	NA
PMM1	NA	NA	NA	Adipose_Visceral_Omentum	6.51184e-10	1.81258e-07	6.17752	Brain_Hippocampus	1.68806e-07	4.4185e-05	5.23077	NA	NA	NA	0	1	1	0	2	NA	NA	1.69014	-5.16402	-0.0403455	-5.516	NA	NA	NA	NA	0.091001	2.417e-07	0.967818	3.468e-08	NA	NA	NA	NA	0.673212	3.66603e-05	0.998067	7.67909e-06	NA	NA
PMM1	NA	NA	NA	Adipose_Visceral_Omentum	6.51184e-10	1.81258e-07	6.17752	Brain_Putamen_basal_ganglia	1.68806e-07	4.06499e-05	5.23077	NA	NA	NA	0	1	1	0	2	NA	NA	1.69014	-5.16402	-0.0403455	-5.516	NA	NA	NA	NA	0.091001	2.417e-07	0.967818	3.468e-08	NA	NA	NA	NA	0.673212	3.66603e-05	0.995162	6.70681e-06	NA	NA
PMM1	NA	NA	NA	Adipose_Visceral_Omentum	6.51184e-10	1.81258e-07	6.17752	Brain_Spinal_cord_cervical_c-1	1.68806e-07	3.38706e-05	5.23077	NA	NA	NA	0	1	1	0	2	NA	NA	1.69014	-5.16402	-0.0403455	-5.516	NA	NA	NA	NA	0.091001	2.417e-07	0.967818	3.468e-08	NA	NA	NA	NA	0.673212	3.66603e-05	0.997791	6.36406e-06	NA	NA
PMM1	NA	NA	NA	Adipose_Visceral_Omentum	6.51184e-10	1.81258e-07	6.17752	Breast_Mammary_Tissue	1.68806e-07	2.84241e-05	5.23077	NA	NA	NA	0	1	1	0	2	NA	NA	1.69014	-5.16402	-0.0403455	-5.516	NA	NA	NA	NA	0.091001	2.417e-07	0.967818	3.468e-08	NA	NA	NA	NA	0.673212	3.66603e-05	0.996815	5.33799e-06	NA	NA
PMM1	NA	NA	NA	Adipose_Visceral_Omentum	6.51184e-10	1.81258e-07	6.17752	Cells_Cultured_fibroblasts	1.68806e-07	3.09746e-05	5.23077	NA	NA	NA	0	1	1	0	2	NA	NA	1.69014	-5.16402	-0.0403455	-5.516	NA	NA	NA	NA	0.091001	2.417e-07	0.967818	3.468e-08	NA	NA	NA	NA	0.673212	3.66603e-05	0.996636	5.1951e-06	NA	NA
PMM1	NA	NA	NA	Adipose_Visceral_Omentum	6.51184e-10	1.81258e-07	6.17752	Cells_EBV-transformed_lymphocytes	1.68806e-07	2.7563e-05	5.23077	NA	NA	NA	0	1	1	0	2	NA	NA	1.69014	-5.16402	-0.0403455	-5.516	NA	NA	NA	NA	0.091001	2.417e-07	0.967818	3.468e-08	NA	NA	NA	NA	0.673212	3.66603e-05	0.995837	4.8517e-06	NA	NA
PMM1	NA	NA	NA	Adipose_Visceral_Omentum	6.51184e-10	1.81258e-07	6.17752	Colon_Sigmoid	1.68806e-07	2.89736e-05	5.23077	NA	NA	NA	0	1	1	0	2	NA	NA	1.69014	-5.16402	-0.0403455	-5.516	NA	NA	NA	NA	0.091001	2.417e-07	0.967818	3.468e-08	NA	NA	NA	NA	0.673212	3.66603e-05	0.996325	5.277e-06	NA	NA
PMM1	NA	NA	NA	Adipose_Visceral_Omentum	6.51184e-10	1.81258e-07	6.17752	Colon_Transverse	1.68806e-07	2.9933e-05	5.23077	NA	NA	NA	0	1	1	0	2	NA	NA	1.69014	-5.16402	-0.0403455	-5.516	NA	NA	NA	NA	0.091001	2.417e-07	0.967818	3.468e-08	NA	NA	NA	NA	0.673212	3.66603e-05	0.997125	5.77502e-06	NA	NA
PMM1	NA	NA	NA	Adipose_Visceral_Omentum	6.51184e-10	1.81258e-07	6.17752	Esophagus_Gastroesophageal_Junction	1.68806e-07	3.02116e-05	5.23077	NA	NA	NA	0	1	1	0	2	NA	NA	1.69014	-5.16402	-0.0403455	-5.516	NA	NA	NA	NA	0.091001	2.417e-07	0.967818	3.468e-08	NA	NA	NA	NA	0.673212	3.66603e-05	0.997106	5.14171e-06	NA	NA
PMM1	NA	NA	NA	Adipose_Visceral_Omentum	6.51184e-10	1.81258e-07	6.17752	Esophagus_Mucosa	1.68806e-07	3.24233e-05	5.23077	NA	NA	NA	0	1	1	0	2	NA	NA	1.69014	-5.16402	-0.0403455	-5.516	NA	NA	NA	NA	0.091001	2.417e-07	0.967818	3.468e-08	NA	NA	NA	NA	0.673212	3.66603e-05	0.995578	5.23292e-06	NA	NA
PMM1	NA	NA	NA	Adipose_Visceral_Omentum	6.51184e-10	1.81258e-07	6.17752	Esophagus_Muscularis	1.68806e-07	3.05515e-05	5.23077	NA	NA	NA	0	1	1	0	2	NA	NA	1.69014	-5.16402	-0.0403455	-5.516	NA	NA	NA	NA	0.091001	2.417e-07	0.967818	3.468e-08	NA	NA	NA	NA	0.673212	3.66603e-05	0.996981	5.22277e-06	NA	NA
PMM1	NA	NA	NA	Adipose_Visceral_Omentum	6.51184e-10	1.81258e-07	6.17752	Heart_Atrial_Appendage	1.68806e-07	3.33943e-05	5.23077	NA	NA	NA	0	1	1	0	2	NA	NA	1.69014	-5.16402	-0.0403455	-5.516	NA	NA	NA	NA	0.091001	2.417e-07	0.967818	3.468e-08	NA	NA	NA	NA	0.673212	3.66603e-05	0.996883	5.915e-06	NA	NA
PMM1	NA	NA	NA	Adipose_Visceral_Omentum	6.51184e-10	1.81258e-07	6.17752	Kidney_Cortex	1.68806e-07	3.82056e-05	5.23077	NA	NA	NA	0	1	1	0	2	NA	NA	1.69014	-5.16402	-0.0403455	-5.516	NA	NA	NA	NA	0.091001	2.417e-07	0.967818	3.468e-08	NA	NA	NA	NA	0.673212	3.66603e-05	0.995332	7.93101e-06	NA	NA
PMM1	NA	NA	NA	Adipose_Visceral_Omentum	6.51184e-10	1.81258e-07	6.17752	Liver	1.68806e-07	4.29235e-05	-5.23077	NA	NA	NA	0	1	1	0	2	NA	NA	1.69014	-5.16402	0.0403455	5.516	NA	NA	NA	NA	0.091001	2.417e-07	0.967818	3.468e-08	NA	NA	NA	NA	0.673212	3.66603e-05	0.995878	6.29624e-06	NA	NA
PMM1	NA	NA	NA	Adipose_Visceral_Omentum	6.51184e-10	1.81258e-07	6.17752	Lung	1.68806e-07	3.07434e-05	5.23077	NA	NA	NA	0	1	1	0	2	NA	NA	1.69014	-5.16402	-0.0403455	-5.516	NA	NA	NA	NA	0.091001	2.417e-07	0.967818	3.468e-08	NA	NA	NA	NA	0.673212	3.66603e-05	0.996723	5.79567e-06	NA	NA
PMM1	NA	NA	NA	Adipose_Visceral_Omentum	6.51184e-10	1.81258e-07	6.17752	Minor_Salivary_Gland	1.68806e-07	2.99174e-05	5.23077	NA	NA	NA	0	1	1	0	2	NA	NA	1.69014	-5.16402	-0.0403455	-5.516	NA	NA	NA	NA	0.091001	2.417e-07	0.967818	3.468e-08	NA	NA	NA	NA	0.673212	3.66603e-05	0.996823	5.71596e-06	NA	NA
PMM1	NA	NA	NA	Adipose_Visceral_Omentum	6.51184e-10	1.81258e-07	6.17752	Nerve_Tibial	1.68806e-07	3.06567e-05	5.23077	NA	NA	NA	0	1	1	0	2	NA	NA	1.69014	-5.16402	-0.0403455	-5.516	NA	NA	NA	NA	0.091001	2.417e-07	0.967818	3.468e-08	NA	NA	NA	NA	0.673212	3.66603e-05	0.995954	5.67424e-06	NA	NA
PMM1	NA	NA	NA	Adipose_Visceral_Omentum	6.51184e-10	1.81258e-07	6.17752	Ovary	1.68806e-07	3.04153e-05	5.23077	NA	NA	NA	0	1	1	0	2	NA	NA	1.69014	-5.16402	-0.0403455	-5.516	NA	NA	NA	NA	0.091001	2.417e-07	0.967818	3.468e-08	NA	NA	NA	NA	0.673212	3.66603e-05	0.996129	5.54235e-06	NA	NA
PMM1	NA	NA	NA	Adipose_Visceral_Omentum	6.51184e-10	1.81258e-07	6.17752	Pancreas	1.68806e-07	3.66348e-05	5.23077	NA	NA	NA	0	1	1	0	2	NA	NA	1.69014	-5.16402	-0.0403455	-5.516	NA	NA	NA	NA	0.091001	2.417e-07	0.967818	3.468e-08	NA	NA	NA	NA	0.673212	3.66603e-05	0.996527	6.31097e-06	NA	NA
PMM1	NA	NA	NA	Adipose_Visceral_Omentum	6.51184e-10	1.81258e-07	6.17752	Pituitary	1.68806e-07	3.55779e-05	5.23077	NA	NA	NA	0	1	1	0	2	NA	NA	1.69014	-5.16402	-0.0403455	-5.516	NA	NA	NA	NA	0.091001	2.417e-07	0.967818	3.468e-08	NA	NA	NA	NA	0.673212	3.66603e-05	0.996422	5.6355e-06	NA	NA
PMM1	NA	NA	NA	Adipose_Visceral_Omentum	6.51184e-10	1.81258e-07	6.17752	Prostate	1.68806e-07	3.01872e-05	5.23077	NA	NA	NA	0	1	1	0	2	NA	NA	1.69014	-5.16402	-0.0403455	-5.516	NA	NA	NA	NA	0.091001	2.417e-07	0.967818	3.468e-08	NA	NA	NA	NA	0.673212	3.66603e-05	0.997944	5.61678e-06	NA	NA
PMM1	NA	NA	NA	Adipose_Visceral_Omentum	6.51184e-10	1.81258e-07	6.17752	Skin_Not_Sun_Exposed_Suprapubic	1.68806e-07	3.70654e-05	5.23077	NA	NA	NA	0	1	1	0	2	NA	NA	1.69014	-5.16402	-0.0403455	-5.516	NA	NA	NA	NA	0.091001	2.417e-07	0.967818	3.468e-08	NA	NA	NA	NA	0.673212	3.66603e-05	0.996105	5.6286e-06	NA	NA
PMM1	NA	NA	NA	Adipose_Visceral_Omentum	6.51184e-10	1.81258e-07	6.17752	Skin_Sun_Exposed_Lower_leg	1.68806e-07	2.96255e-05	5.23077	NA	NA	NA	0	1	1	0	2	NA	NA	1.69014	-5.16402	-0.0403455	-5.516	NA	NA	NA	NA	0.091001	2.417e-07	0.967818	3.468e-08	NA	NA	NA	NA	0.673212	3.66603e-05	0.995091	5.39218e-06	NA	NA
PMM1	NA	NA	NA	Adipose_Visceral_Omentum	6.51184e-10	1.81258e-07	6.17752	Small_Intestine_Terminal_Ileum	1.68806e-07	3.06199e-05	5.23077	NA	NA	NA	0	1	1	0	2	NA	NA	1.69014	-5.16402	-0.0403455	-5.516	NA	NA	NA	NA	0.091001	2.417e-07	0.967818	3.468e-08	NA	NA	NA	NA	0.673212	3.66603e-05	0.996175	5.86226e-06	NA	NA
PMM1	NA	NA	NA	Adipose_Visceral_Omentum	6.51184e-10	1.81258e-07	6.17752	Spleen	1.68806e-07	3.3195e-05	5.23077	NA	NA	NA	0	1	1	0	2	NA	NA	1.69014	-5.16402	-0.0403455	-5.516	NA	NA	NA	NA	0.091001	2.417e-07	0.967818	3.468e-08	NA	NA	NA	NA	0.673212	3.66603e-05	0.996909	5.28794e-06	NA	NA
PMM1	NA	NA	NA	Adipose_Visceral_Omentum	6.51184e-10	1.81258e-07	6.17752	Stomach	1.68806e-07	3.45669e-05	5.23077	NA	NA	NA	0	1	1	0	2	NA	NA	1.69014	-5.16402	-0.0403455	-5.516	NA	NA	NA	NA	0.091001	2.417e-07	0.967818	3.468e-08	NA	NA	NA	NA	0.673212	3.66603e-05	0.99757	6.19463e-06	NA	NA
PMM1	NA	NA	NA	Adipose_Visceral_Omentum	6.51184e-10	1.81258e-07	6.17752	Testis	1.68806e-07	3.67922e-05	-5.23077	NA	NA	NA	0	1	1	0	2	NA	NA	1.69014	-5.16402	0.0403455	5.516	NA	NA	NA	NA	0.091001	2.417e-07	0.967818	3.468e-08	NA	NA	NA	NA	0.673212	3.66603e-05	0.996862	6.32811e-06	NA	NA
PMM1	NA	NA	NA	Adipose_Visceral_Omentum	6.51184e-10	1.81258e-07	6.17752	Thyroid	1.68806e-07	3.25131e-05	5.23077	NA	NA	NA	0	1	1	0	2	NA	NA	1.69014	-5.16402	-0.0403455	-5.516	NA	NA	NA	NA	0.091001	2.417e-07	0.967818	3.468e-08	NA	NA	NA	NA	0.673212	3.66603e-05	0.996636	5.35361e-06	NA	NA
PMM1	NA	NA	NA	Adipose_Visceral_Omentum	6.51184e-10	1.81258e-07	6.17752	Uterus	1.68806e-07	3.16099e-05	5.23077	NA	NA	NA	0	1	1	0	2	NA	NA	1.69014	-5.16402	-0.0403455	-5.516	NA	NA	NA	NA	0.091001	2.417e-07	0.967818	3.468e-08	NA	NA	NA	NA	0.673212	3.66603e-05	0.997779	5.70345e-06	NA	NA
PMM1	NA	NA	NA	Adipose_Visceral_Omentum	6.51184e-10	1.81258e-07	6.17752	Vagina	1.68806e-07	3.19356e-05	5.23077	NA	NA	NA	0	1	1	0	2	NA	NA	1.69014	-5.16402	-0.0403455	-5.516	NA	NA	NA	NA	0.091001	2.417e-07	0.967818	3.468e-08	NA	NA	NA	NA	0.673212	3.66603e-05	0.997771	5.68273e-06	NA	NA
PMM1	NA	NA	NA	Adipose_Visceral_Omentum	6.51184e-10	1.81258e-07	6.17752	smultixcan	1.68806e-07	2.81264e-05	-5.23077	NA	NA	NA	0	1	1	0	2	NA	NA	1.69014	-5.16402	0.0403455	5.516	NA	NA	NA	NA	0.091001	2.417e-07	0.967818	3.468e-08	NA	NA	NA	NA	0.673212	3.66603e-05	0.994498	5.47897e-06	NA	NA
PMM1	NA	NA	NA	Adrenal_Gland	6.51184e-10	1.81818e-07	6.17752	Adipose_Subcutaneous	1.68806e-07	3.22256e-05	5.23077	NA	NA	NA	0	1	1	0	2	NA	NA	0.103448	-4.41195	-0.0403455	-5.516	NA	NA	NA	NA	0.917607	1.02445e-05	0.967818	3.468e-08	NA	NA	NA	NA	0.994923	0.000953312	0.99633	5.55009e-06	NA	NA
PMM1	NA	NA	NA	Adrenal_Gland	6.51184e-10	1.81818e-07	6.17752	Adipose_Visceral_Omentum	1.68806e-07	3.2357e-05	5.23077	NA	NA	NA	0	1	1	0	2	NA	NA	0.103448	-4.41195	-0.0403455	-5.516	NA	NA	NA	NA	0.917607	1.02445e-05	0.967818	3.468e-08	NA	NA	NA	NA	0.994923	0.000953312	0.99762	5.51378e-06	NA	NA
PMM1	NA	NA	NA	Adrenal_Gland	6.51184e-10	1.81818e-07	6.17752	Adrenal_Gland	1.68806e-07	3.41481e-05	5.23077	NA	NA	NA	0	1	1	0	2	NA	NA	0.103448	-4.41195	-0.0403455	-5.516	NA	NA	NA	NA	0.917607	1.02445e-05	0.967818	3.468e-08	NA	NA	NA	NA	0.994923	0.000953312	0.99692	5.6889e-06	NA	NA
PMM1	NA	NA	NA	Adrenal_Gland	6.51184e-10	1.81818e-07	6.17752	Artery_Aorta	1.68806e-07	2.885e-05	5.23077	NA	NA	NA	0	1	1	0	2	NA	NA	0.103448	-4.41195	-0.0403455	-5.516	NA	NA	NA	NA	0.917607	1.02445e-05	0.967818	3.468e-08	NA	NA	NA	NA	0.994923	0.000953312	0.996762	5.30637e-06	NA	NA
PMM1	NA	NA	NA	Adrenal_Gland	6.51184e-10	1.81818e-07	6.17752	Artery_Coronary	1.68806e-07	3.06571e-05	5.23077	NA	NA	NA	0	1	1	0	2	NA	NA	0.103448	-4.41195	-0.0403455	-5.516	NA	NA	NA	NA	0.917607	1.02445e-05	0.967818	3.468e-08	NA	NA	NA	NA	0.994923	0.000953312	0.996601	5.76468e-06	NA	NA
PMM1	NA	NA	NA	Adrenal_Gland	6.51184e-10	1.81818e-07	6.17752	Artery_Tibial	1.68806e-07	2.79874e-05	5.23077	NA	NA	NA	0	1	1	0	2	NA	NA	0.103448	-4.41195	-0.0403455	-5.516	NA	NA	NA	NA	0.917607	1.02445e-05	0.967818	3.468e-08	NA	NA	NA	NA	0.994923	0.000953312	0.995621	5.59417e-06	NA	NA
PMM1	NA	NA	NA	Adrenal_Gland	6.51184e-10	1.81818e-07	6.17752	Brain_Amygdala	1.68806e-07	4.08898e-05	5.23077	NA	NA	NA	0	1	1	0	2	NA	NA	0.103448	-4.41195	-1.53011	0.41588	NA	NA	NA	NA	0.917607	1.02445e-05	0.12599	0.677498	NA	NA	NA	NA	0.994923	0.000953312	0.731773	0.904291	NA	NA
PMM1	NA	NA	NA	Adrenal_Gland	6.51184e-10	1.81818e-07	6.17752	Brain_Cerebellar_Hemisphere	1.68806e-07	3.03081e-05	5.23077	NA	NA	NA	0	1	1	0	2	NA	NA	0.103448	-4.41195	-0.0403455	-5.516	NA	NA	NA	NA	0.917607	1.02445e-05	0.967818	3.468e-08	NA	NA	NA	NA	0.994923	0.000953312	0.99554	5.332e-06	NA	NA
PMM1	NA	NA	NA	Adrenal_Gland	6.51184e-10	1.81818e-07	6.17752	Brain_Cerebellum	1.68806e-07	3.09181e-05	5.23077	NA	NA	NA	0	1	1	0	2	NA	NA	0.103448	-4.41195	-0.0403455	-5.516	NA	NA	NA	NA	0.917607	1.02445e-05	0.967818	3.468e-08	NA	NA	NA	NA	0.994923	0.000953312	0.995741	5.57862e-06	NA	NA
PMM1	NA	NA	NA	Adrenal_Gland	6.51184e-10	1.81818e-07	6.17752	Brain_Cortex	1.68806e-07	3.45926e-05	5.23077	NA	NA	NA	0	1	1	0	2	NA	NA	0.103448	-4.41195	-0.0403455	-5.516	NA	NA	NA	NA	0.917607	1.02445e-05	0.967818	3.468e-08	NA	NA	NA	NA	0.994923	0.000953312	0.996575	5.43786e-06	NA	NA
PMM1	NA	NA	NA	Adrenal_Gland	6.51184e-10	1.81818e-07	6.17752	Brain_Frontal_Cortex_BA9	1.68806e-07	3.40644e-05	5.23077	NA	NA	NA	0	1	1	0	2	NA	NA	0.103448	-4.41195	-0.0403455	-5.516	NA	NA	NA	NA	0.917607	1.02445e-05	0.967818	3.468e-08	NA	NA	NA	NA	0.994923	0.000953312	0.995689	5.77075e-06	NA	NA
PMM1	NA	NA	NA	Adrenal_Gland	6.51184e-10	1.81818e-07	6.17752	Brain_Hippocampus	1.68806e-07	4.4185e-05	5.23077	NA	NA	NA	0	1	1	0	2	NA	NA	0.103448	-4.41195	-0.0403455	-5.516	NA	NA	NA	NA	0.917607	1.02445e-05	0.967818	3.468e-08	NA	NA	NA	NA	0.994923	0.000953312	0.998067	7.67909e-06	NA	NA
PMM1	NA	NA	NA	Adrenal_Gland	6.51184e-10	1.81818e-07	6.17752	Brain_Putamen_basal_ganglia	1.68806e-07	4.06499e-05	5.23077	NA	NA	NA	0	1	1	0	2	NA	NA	0.103448	-4.41195	-0.0403455	-5.516	NA	NA	NA	NA	0.917607	1.02445e-05	0.967818	3.468e-08	NA	NA	NA	NA	0.994923	0.000953312	0.995162	6.70681e-06	NA	NA
PMM1	NA	NA	NA	Adrenal_Gland	6.51184e-10	1.81818e-07	6.17752	Brain_Spinal_cord_cervical_c-1	1.68806e-07	3.38706e-05	5.23077	NA	NA	NA	0	1	1	0	2	NA	NA	0.103448	-4.41195	-0.0403455	-5.516	NA	NA	NA	NA	0.917607	1.02445e-05	0.967818	3.468e-08	NA	NA	NA	NA	0.994923	0.000953312	0.997791	6.36406e-06	NA	NA
PMM1	NA	NA	NA	Adrenal_Gland	6.51184e-10	1.81818e-07	6.17752	Breast_Mammary_Tissue	1.68806e-07	2.84241e-05	5.23077	NA	NA	NA	0	1	1	0	2	NA	NA	0.103448	-4.41195	-0.0403455	-5.516	NA	NA	NA	NA	0.917607	1.02445e-05	0.967818	3.468e-08	NA	NA	NA	NA	0.994923	0.000953312	0.996815	5.33799e-06	NA	NA
PMM1	NA	NA	NA	Adrenal_Gland	6.51184e-10	1.81818e-07	6.17752	Cells_Cultured_fibroblasts	1.68806e-07	3.09746e-05	5.23077	NA	NA	NA	0	1	1	0	2	NA	NA	0.103448	-4.41195	-0.0403455	-5.516	NA	NA	NA	NA	0.917607	1.02445e-05	0.967818	3.468e-08	NA	NA	NA	NA	0.994923	0.000953312	0.996636	5.1951e-06	NA	NA
PMM1	NA	NA	NA	Adrenal_Gland	6.51184e-10	1.81818e-07	6.17752	Cells_EBV-transformed_lymphocytes	1.68806e-07	2.7563e-05	5.23077	NA	NA	NA	0	1	1	0	2	NA	NA	0.103448	-4.41195	-0.0403455	-5.516	NA	NA	NA	NA	0.917607	1.02445e-05	0.967818	3.468e-08	NA	NA	NA	NA	0.994923	0.000953312	0.995837	4.8517e-06	NA	NA
PMM1	NA	NA	NA	Adrenal_Gland	6.51184e-10	1.81818e-07	6.17752	Colon_Sigmoid	1.68806e-07	2.89736e-05	5.23077	NA	NA	NA	0	1	1	0	2	NA	NA	0.103448	-4.41195	-0.0403455	-5.516	NA	NA	NA	NA	0.917607	1.02445e-05	0.967818	3.468e-08	NA	NA	NA	NA	0.994923	0.000953312	0.996325	5.277e-06	NA	NA
PMM1	NA	NA	NA	Adrenal_Gland	6.51184e-10	1.81818e-07	6.17752	Colon_Transverse	1.68806e-07	2.9933e-05	5.23077	NA	NA	NA	0	1	1	0	2	NA	NA	0.103448	-4.41195	-0.0403455	-5.516	NA	NA	NA	NA	0.917607	1.02445e-05	0.967818	3.468e-08	NA	NA	NA	NA	0.994923	0.000953312	0.997125	5.77502e-06	NA	NA
PMM1	NA	NA	NA	Adrenal_Gland	6.51184e-10	1.81818e-07	6.17752	Esophagus_Gastroesophageal_Junction	1.68806e-07	3.02116e-05	5.23077	NA	NA	NA	0	1	1	0	2	NA	NA	0.103448	-4.41195	-0.0403455	-5.516	NA	NA	NA	NA	0.917607	1.02445e-05	0.967818	3.468e-08	NA	NA	NA	NA	0.994923	0.000953312	0.997106	5.14171e-06	NA	NA
PMM1	NA	NA	NA	Adrenal_Gland	6.51184e-10	1.81818e-07	6.17752	Esophagus_Mucosa	1.68806e-07	3.24233e-05	5.23077	NA	NA	NA	0	1	1	0	2	NA	NA	0.103448	-4.41195	-0.0403455	-5.516	NA	NA	NA	NA	0.917607	1.02445e-05	0.967818	3.468e-08	NA	NA	NA	NA	0.994923	0.000953312	0.995578	5.23292e-06	NA	NA
PMM1	NA	NA	NA	Adrenal_Gland	6.51184e-10	1.81818e-07	6.17752	Esophagus_Muscularis	1.68806e-07	3.05515e-05	5.23077	NA	NA	NA	0	1	1	0	2	NA	NA	0.103448	-4.41195	-0.0403455	-5.516	NA	NA	NA	NA	0.917607	1.02445e-05	0.967818	3.468e-08	NA	NA	NA	NA	0.994923	0.000953312	0.996981	5.22277e-06	NA	NA
PMM1	NA	NA	NA	Adrenal_Gland	6.51184e-10	1.81818e-07	6.17752	Heart_Atrial_Appendage	1.68806e-07	3.33943e-05	5.23077	NA	NA	NA	0	1	1	0	2	NA	NA	0.103448	-4.41195	-0.0403455	-5.516	NA	NA	NA	NA	0.917607	1.02445e-05	0.967818	3.468e-08	NA	NA	NA	NA	0.994923	0.000953312	0.996883	5.915e-06	NA	NA
PMM1	NA	NA	NA	Adrenal_Gland	6.51184e-10	1.81818e-07	6.17752	Kidney_Cortex	1.68806e-07	3.82056e-05	5.23077	NA	NA	NA	0	1	1	0	2	NA	NA	0.103448	-4.41195	-0.0403455	-5.516	NA	NA	NA	NA	0.917607	1.02445e-05	0.967818	3.468e-08	NA	NA	NA	NA	0.994923	0.000953312	0.995332	7.93101e-06	NA	NA
PMM1	NA	NA	NA	Adrenal_Gland	6.51184e-10	1.81818e-07	6.17752	Liver	1.68806e-07	4.29235e-05	-5.23077	NA	NA	NA	0	1	1	0	2	NA	NA	0.103448	-4.41195	0.0403455	5.516	NA	NA	NA	NA	0.917607	1.02445e-05	0.967818	3.468e-08	NA	NA	NA	NA	0.994923	0.000953312	0.995878	6.29624e-06	NA	NA
PMM1	NA	NA	NA	Adrenal_Gland	6.51184e-10	1.81818e-07	6.17752	Lung	1.68806e-07	3.07434e-05	5.23077	NA	NA	NA	0	1	1	0	2	NA	NA	0.103448	-4.41195	-0.0403455	-5.516	NA	NA	NA	NA	0.917607	1.02445e-05	0.967818	3.468e-08	NA	NA	NA	NA	0.994923	0.000953312	0.996723	5.79567e-06	NA	NA
PMM1	NA	NA	NA	Adrenal_Gland	6.51184e-10	1.81818e-07	6.17752	Minor_Salivary_Gland	1.68806e-07	2.99174e-05	5.23077	NA	NA	NA	0	1	1	0	2	NA	NA	0.103448	-4.41195	-0.0403455	-5.516	NA	NA	NA	NA	0.917607	1.02445e-05	0.967818	3.468e-08	NA	NA	NA	NA	0.994923	0.000953312	0.996823	5.71596e-06	NA	NA
PMM1	NA	NA	NA	Adrenal_Gland	6.51184e-10	1.81818e-07	6.17752	Nerve_Tibial	1.68806e-07	3.06567e-05	5.23077	NA	NA	NA	0	1	1	0	2	NA	NA	0.103448	-4.41195	-0.0403455	-5.516	NA	NA	NA	NA	0.917607	1.02445e-05	0.967818	3.468e-08	NA	NA	NA	NA	0.994923	0.000953312	0.995954	5.67424e-06	NA	NA
PMM1	NA	NA	NA	Adrenal_Gland	6.51184e-10	1.81818e-07	6.17752	Ovary	1.68806e-07	3.04153e-05	5.23077	NA	NA	NA	0	1	1	0	2	NA	NA	0.103448	-4.41195	-0.0403455	-5.516	NA	NA	NA	NA	0.917607	1.02445e-05	0.967818	3.468e-08	NA	NA	NA	NA	0.994923	0.000953312	0.996129	5.54235e-06	NA	NA
PMM1	NA	NA	NA	Adrenal_Gland	6.51184e-10	1.81818e-07	6.17752	Pancreas	1.68806e-07	3.66348e-05	5.23077	NA	NA	NA	0	1	1	0	2	NA	NA	0.103448	-4.41195	-0.0403455	-5.516	NA	NA	NA	NA	0.917607	1.02445e-05	0.967818	3.468e-08	NA	NA	NA	NA	0.994923	0.000953312	0.996527	6.31097e-06	NA	NA
PMM1	NA	NA	NA	Adrenal_Gland	6.51184e-10	1.81818e-07	6.17752	Pituitary	1.68806e-07	3.55779e-05	5.23077	NA	NA	NA	0	1	1	0	2	NA	NA	0.103448	-4.41195	-0.0403455	-5.516	NA	NA	NA	NA	0.917607	1.02445e-05	0.967818	3.468e-08	NA	NA	NA	NA	0.994923	0.000953312	0.996422	5.6355e-06	NA	NA
PMM1	NA	NA	NA	Adrenal_Gland	6.51184e-10	1.81818e-07	6.17752	Prostate	1.68806e-07	3.01872e-05	5.23077	NA	NA	NA	0	1	1	0	2	NA	NA	0.103448	-4.41195	-0.0403455	-5.516	NA	NA	NA	NA	0.917607	1.02445e-05	0.967818	3.468e-08	NA	NA	NA	NA	0.994923	0.000953312	0.997944	5.61678e-06	NA	NA
PMM1	NA	NA	NA	Adrenal_Gland	6.51184e-10	1.81818e-07	6.17752	Skin_Not_Sun_Exposed_Suprapubic	1.68806e-07	3.70654e-05	5.23077	NA	NA	NA	0	1	1	0	2	NA	NA	0.103448	-4.41195	-0.0403455	-5.516	NA	NA	NA	NA	0.917607	1.02445e-05	0.967818	3.468e-08	NA	NA	NA	NA	0.994923	0.000953312	0.996105	5.6286e-06	NA	NA
PMM1	NA	NA	NA	Adrenal_Gland	6.51184e-10	1.81818e-07	6.17752	Skin_Sun_Exposed_Lower_leg	1.68806e-07	2.96255e-05	5.23077	NA	NA	NA	0	1	1	0	2	NA	NA	0.103448	-4.41195	-0.0403455	-5.516	NA	NA	NA	NA	0.917607	1.02445e-05	0.967818	3.468e-08	NA	NA	NA	NA	0.994923	0.000953312	0.995091	5.39218e-06	NA	NA
PMM1	NA	NA	NA	Adrenal_Gland	6.51184e-10	1.81818e-07	6.17752	Small_Intestine_Terminal_Ileum	1.68806e-07	3.06199e-05	5.23077	NA	NA	NA	0	1	1	0	2	NA	NA	0.103448	-4.41195	-0.0403455	-5.516	NA	NA	NA	NA	0.917607	1.02445e-05	0.967818	3.468e-08	NA	NA	NA	NA	0.994923	0.000953312	0.996175	5.86226e-06	NA	NA
PMM1	NA	NA	NA	Adrenal_Gland	6.51184e-10	1.81818e-07	6.17752	Spleen	1.68806e-07	3.3195e-05	5.23077	NA	NA	NA	0	1	1	0	2	NA	NA	0.103448	-4.41195	-0.0403455	-5.516	NA	NA	NA	NA	0.917607	1.02445e-05	0.967818	3.468e-08	NA	NA	NA	NA	0.994923	0.000953312	0.996909	5.28794e-06	NA	NA
PMM1	NA	NA	NA	Adrenal_Gland	6.51184e-10	1.81818e-07	6.17752	Stomach	1.68806e-07	3.45669e-05	5.23077	NA	NA	NA	0	1	1	0	2	NA	NA	0.103448	-4.41195	-0.0403455	-5.516	NA	NA	NA	NA	0.917607	1.02445e-05	0.967818	3.468e-08	NA	NA	NA	NA	0.994923	0.000953312	0.99757	6.19463e-06	NA	NA
PMM1	NA	NA	NA	Adrenal_Gland	6.51184e-10	1.81818e-07	6.17752	Testis	1.68806e-07	3.67922e-05	-5.23077	NA	NA	NA	0	1	1	0	2	NA	NA	0.103448	-4.41195	0.0403455	5.516	NA	NA	NA	NA	0.917607	1.02445e-05	0.967818	3.468e-08	NA	NA	NA	NA	0.994923	0.000953312	0.996862	6.32811e-06	NA	NA
PMM1	NA	NA	NA	Adrenal_Gland	6.51184e-10	1.81818e-07	6.17752	Thyroid	1.68806e-07	3.25131e-05	5.23077	NA	NA	NA	0	1	1	0	2	NA	NA	0.103448	-4.41195	-0.0403455	-5.516	NA	NA	NA	NA	0.917607	1.02445e-05	0.967818	3.468e-08	NA	NA	NA	NA	0.994923	0.000953312	0.996636	5.35361e-06	NA	NA
PMM1	NA	NA	NA	Adrenal_Gland	6.51184e-10	1.81818e-07	6.17752	Uterus	1.68806e-07	3.16099e-05	5.23077	NA	NA	NA	0	1	1	0	2	NA	NA	0.103448	-4.41195	-0.0403455	-5.516	NA	NA	NA	NA	0.917607	1.02445e-05	0.967818	3.468e-08	NA	NA	NA	NA	0.994923	0.000953312	0.997779	5.70345e-06	NA	NA
PMM1	NA	NA	NA	Adrenal_Gland	6.51184e-10	1.81818e-07	6.17752	Vagina	1.68806e-07	3.19356e-05	5.23077	NA	NA	NA	0	1	1	0	2	NA	NA	0.103448	-4.41195	-0.0403455	-5.516	NA	NA	NA	NA	0.917607	1.02445e-05	0.967818	3.468e-08	NA	NA	NA	NA	0.994923	0.000953312	0.997771	5.68273e-06	NA	NA
PMM1	NA	NA	NA	Adrenal_Gland	6.51184e-10	1.81818e-07	6.17752	smultixcan	1.68806e-07	2.81264e-05	-5.23077	NA	NA	NA	0	1	1	0	2	NA	NA	0.103448	-4.41195	0.0403455	5.516	NA	NA	NA	NA	0.917607	1.02445e-05	0.967818	3.468e-08	NA	NA	NA	NA	0.994923	0.000953312	0.994498	5.47897e-06	NA	NA
PMM1	NA	NA	NA	Artery_Coronary	4.46937e-10	1.33879e-07	6.23669	Adipose_Subcutaneous	1.68806e-07	3.22256e-05	5.23077	NA	NA	NA	0	1	1	0	2	NA	NA	-0.0907604	-6.57948	-0.0403455	-5.516	NA	NA	NA	NA	0.927683	4.72096e-11	0.967818	3.468e-08	NA	NA	NA	NA	0.994333	1.75089e-08	0.99633	5.55009e-06	NA	NA
PMM1	NA	NA	NA	Artery_Coronary	4.46937e-10	1.33879e-07	6.23669	Adipose_Visceral_Omentum	1.68806e-07	3.2357e-05	5.23077	NA	NA	NA	0	1	1	0	2	NA	NA	-0.0907604	-6.57948	-0.0403455	-5.516	NA	NA	NA	NA	0.927683	4.72096e-11	0.967818	3.468e-08	NA	NA	NA	NA	0.994333	1.75089e-08	0.99762	5.51378e-06	NA	NA
PMM1	NA	NA	NA	Artery_Coronary	4.46937e-10	1.33879e-07	6.23669	Adrenal_Gland	1.68806e-07	3.41481e-05	5.23077	NA	NA	NA	0	1	1	0	2	NA	NA	-0.0907604	-6.57948	-0.0403455	-5.516	NA	NA	NA	NA	0.927683	4.72096e-11	0.967818	3.468e-08	NA	NA	NA	NA	0.994333	1.75089e-08	0.99692	5.6889e-06	NA	NA
PMM1	NA	NA	NA	Artery_Coronary	4.46937e-10	1.33879e-07	6.23669	Artery_Aorta	1.68806e-07	2.885e-05	5.23077	NA	NA	NA	0	1	1	0	2	NA	NA	-0.0907604	-6.57948	-0.0403455	-5.516	NA	NA	NA	NA	0.927683	4.72096e-11	0.967818	3.468e-08	NA	NA	NA	NA	0.994333	1.75089e-08	0.996762	5.30637e-06	NA	NA
PMM1	NA	NA	NA	Artery_Coronary	4.46937e-10	1.33879e-07	6.23669	Artery_Coronary	1.68806e-07	3.06571e-05	5.23077	NA	NA	NA	0	1	1	0	2	NA	NA	-0.0907604	-6.57948	-0.0403455	-5.516	NA	NA	NA	NA	0.927683	4.72096e-11	0.967818	3.468e-08	NA	NA	NA	NA	0.994333	1.75089e-08	0.996601	5.76468e-06	NA	NA
PMM1	NA	NA	NA	Artery_Coronary	4.46937e-10	1.33879e-07	6.23669	Artery_Tibial	1.68806e-07	2.79874e-05	5.23077	NA	NA	NA	0	1	1	0	2	NA	NA	-0.0907604	-6.57948	-0.0403455	-5.516	NA	NA	NA	NA	0.927683	4.72096e-11	0.967818	3.468e-08	NA	NA	NA	NA	0.994333	1.75089e-08	0.995621	5.59417e-06	NA	NA
PMM1	NA	NA	NA	Artery_Coronary	4.46937e-10	1.33879e-07	6.23669	Brain_Amygdala	1.68806e-07	4.08898e-05	5.23077	NA	NA	NA	0	1	1	0	2	NA	NA	-0.0907604	-6.57948	-1.53011	0.41588	NA	NA	NA	NA	0.927683	4.72096e-11	0.12599	0.677498	NA	NA	NA	NA	0.994333	1.75089e-08	0.731773	0.904291	NA	NA
PMM1	NA	NA	NA	Artery_Coronary	4.46937e-10	1.33879e-07	6.23669	Brain_Cerebellar_Hemisphere	1.68806e-07	3.03081e-05	5.23077	NA	NA	NA	0	1	1	0	2	NA	NA	-0.0907604	-6.57948	-0.0403455	-5.516	NA	NA	NA	NA	0.927683	4.72096e-11	0.967818	3.468e-08	NA	NA	NA	NA	0.994333	1.75089e-08	0.99554	5.332e-06	NA	NA
PMM1	NA	NA	NA	Artery_Coronary	4.46937e-10	1.33879e-07	6.23669	Brain_Cerebellum	1.68806e-07	3.09181e-05	5.23077	NA	NA	NA	0	1	1	0	2	NA	NA	-0.0907604	-6.57948	-0.0403455	-5.516	NA	NA	NA	NA	0.927683	4.72096e-11	0.967818	3.468e-08	NA	NA	NA	NA	0.994333	1.75089e-08	0.995741	5.57862e-06	NA	NA
PMM1	NA	NA	NA	Artery_Coronary	4.46937e-10	1.33879e-07	6.23669	Brain_Cortex	1.68806e-07	3.45926e-05	5.23077	NA	NA	NA	0	1	1	0	2	NA	NA	-0.0907604	-6.57948	-0.0403455	-5.516	NA	NA	NA	NA	0.927683	4.72096e-11	0.967818	3.468e-08	NA	NA	NA	NA	0.994333	1.75089e-08	0.996575	5.43786e-06	NA	NA
PMM1	NA	NA	NA	Artery_Coronary	4.46937e-10	1.33879e-07	6.23669	Brain_Frontal_Cortex_BA9	1.68806e-07	3.40644e-05	5.23077	NA	NA	NA	0	1	1	0	2	NA	NA	-0.0907604	-6.57948	-0.0403455	-5.516	NA	NA	NA	NA	0.927683	4.72096e-11	0.967818	3.468e-08	NA	NA	NA	NA	0.994333	1.75089e-08	0.995689	5.77075e-06	NA	NA
PMM1	NA	NA	NA	Artery_Coronary	4.46937e-10	1.33879e-07	6.23669	Brain_Hippocampus	1.68806e-07	4.4185e-05	5.23077	NA	NA	NA	0	1	1	0	2	NA	NA	-0.0907604	-6.57948	-0.0403455	-5.516	NA	NA	NA	NA	0.927683	4.72096e-11	0.967818	3.468e-08	NA	NA	NA	NA	0.994333	1.75089e-08	0.998067	7.67909e-06	NA	NA
PMM1	NA	NA	NA	Artery_Coronary	4.46937e-10	1.33879e-07	6.23669	Brain_Putamen_basal_ganglia	1.68806e-07	4.06499e-05	5.23077	NA	NA	NA	0	1	1	0	2	NA	NA	-0.0907604	-6.57948	-0.0403455	-5.516	NA	NA	NA	NA	0.927683	4.72096e-11	0.967818	3.468e-08	NA	NA	NA	NA	0.994333	1.75089e-08	0.995162	6.70681e-06	NA	NA
PMM1	NA	NA	NA	Artery_Coronary	4.46937e-10	1.33879e-07	6.23669	Brain_Spinal_cord_cervical_c-1	1.68806e-07	3.38706e-05	5.23077	NA	NA	NA	0	1	1	0	2	NA	NA	-0.0907604	-6.57948	-0.0403455	-5.516	NA	NA	NA	NA	0.927683	4.72096e-11	0.967818	3.468e-08	NA	NA	NA	NA	0.994333	1.75089e-08	0.997791	6.36406e-06	NA	NA
PMM1	NA	NA	NA	Artery_Coronary	4.46937e-10	1.33879e-07	6.23669	Breast_Mammary_Tissue	1.68806e-07	2.84241e-05	5.23077	NA	NA	NA	0	1	1	0	2	NA	NA	-0.0907604	-6.57948	-0.0403455	-5.516	NA	NA	NA	NA	0.927683	4.72096e-11	0.967818	3.468e-08	NA	NA	NA	NA	0.994333	1.75089e-08	0.996815	5.33799e-06	NA	NA
PMM1	NA	NA	NA	Artery_Coronary	4.46937e-10	1.33879e-07	6.23669	Cells_Cultured_fibroblasts	1.68806e-07	3.09746e-05	5.23077	NA	NA	NA	0	1	1	0	2	NA	NA	-0.0907604	-6.57948	-0.0403455	-5.516	NA	NA	NA	NA	0.927683	4.72096e-11	0.967818	3.468e-08	NA	NA	NA	NA	0.994333	1.75089e-08	0.996636	5.1951e-06	NA	NA
PMM1	NA	NA	NA	Artery_Coronary	4.46937e-10	1.33879e-07	6.23669	Cells_EBV-transformed_lymphocytes	1.68806e-07	2.7563e-05	5.23077	NA	NA	NA	0	1	1	0	2	NA	NA	-0.0907604	-6.57948	-0.0403455	-5.516	NA	NA	NA	NA	0.927683	4.72096e-11	0.967818	3.468e-08	NA	NA	NA	NA	0.994333	1.75089e-08	0.995837	4.8517e-06	NA	NA
PMM1	NA	NA	NA	Artery_Coronary	4.46937e-10	1.33879e-07	6.23669	Colon_Sigmoid	1.68806e-07	2.89736e-05	5.23077	NA	NA	NA	0	1	1	0	2	NA	NA	-0.0907604	-6.57948	-0.0403455	-5.516	NA	NA	NA	NA	0.927683	4.72096e-11	0.967818	3.468e-08	NA	NA	NA	NA	0.994333	1.75089e-08	0.996325	5.277e-06	NA	NA
PMM1	NA	NA	NA	Artery_Coronary	4.46937e-10	1.33879e-07	6.23669	Colon_Transverse	1.68806e-07	2.9933e-05	5.23077	NA	NA	NA	0	1	1	0	2	NA	NA	-0.0907604	-6.57948	-0.0403455	-5.516	NA	NA	NA	NA	0.927683	4.72096e-11	0.967818	3.468e-08	NA	NA	NA	NA	0.994333	1.75089e-08	0.997125	5.77502e-06	NA	NA
PMM1	NA	NA	NA	Artery_Coronary	4.46937e-10	1.33879e-07	6.23669	Esophagus_Gastroesophageal_Junction	1.68806e-07	3.02116e-05	5.23077	NA	NA	NA	0	1	1	0	2	NA	NA	-0.0907604	-6.57948	-0.0403455	-5.516	NA	NA	NA	NA	0.927683	4.72096e-11	0.967818	3.468e-08	NA	NA	NA	NA	0.994333	1.75089e-08	0.997106	5.14171e-06	NA	NA
PMM1	NA	NA	NA	Artery_Coronary	4.46937e-10	1.33879e-07	6.23669	Esophagus_Mucosa	1.68806e-07	3.24233e-05	5.23077	NA	NA	NA	0	1	1	0	2	NA	NA	-0.0907604	-6.57948	-0.0403455	-5.516	NA	NA	NA	NA	0.927683	4.72096e-11	0.967818	3.468e-08	NA	NA	NA	NA	0.994333	1.75089e-08	0.995578	5.23292e-06	NA	NA
PMM1	NA	NA	NA	Artery_Coronary	4.46937e-10	1.33879e-07	6.23669	Esophagus_Muscularis	1.68806e-07	3.05515e-05	5.23077	NA	NA	NA	0	1	1	0	2	NA	NA	-0.0907604	-6.57948	-0.0403455	-5.516	NA	NA	NA	NA	0.927683	4.72096e-11	0.967818	3.468e-08	NA	NA	NA	NA	0.994333	1.75089e-08	0.996981	5.22277e-06	NA	NA
PMM1	NA	NA	NA	Artery_Coronary	4.46937e-10	1.33879e-07	6.23669	Heart_Atrial_Appendage	1.68806e-07	3.33943e-05	5.23077	NA	NA	NA	0	1	1	0	2	NA	NA	-0.0907604	-6.57948	-0.0403455	-5.516	NA	NA	NA	NA	0.927683	4.72096e-11	0.967818	3.468e-08	NA	NA	NA	NA	0.994333	1.75089e-08	0.996883	5.915e-06	NA	NA
PMM1	NA	NA	NA	Artery_Coronary	4.46937e-10	1.33879e-07	6.23669	Kidney_Cortex	1.68806e-07	3.82056e-05	5.23077	NA	NA	NA	0	1	1	0	2	NA	NA	-0.0907604	-6.57948	-0.0403455	-5.516	NA	NA	NA	NA	0.927683	4.72096e-11	0.967818	3.468e-08	NA	NA	NA	NA	0.994333	1.75089e-08	0.995332	7.93101e-06	NA	NA
PMM1	NA	NA	NA	Artery_Coronary	4.46937e-10	1.33879e-07	6.23669	Liver	1.68806e-07	4.29235e-05	-5.23077	NA	NA	NA	0	1	1	0	2	NA	NA	-0.0907604	-6.57948	0.0403455	5.516	NA	NA	NA	NA	0.927683	4.72096e-11	0.967818	3.468e-08	NA	NA	NA	NA	0.994333	1.75089e-08	0.995878	6.29624e-06	NA	NA
PMM1	NA	NA	NA	Artery_Coronary	4.46937e-10	1.33879e-07	6.23669	Lung	1.68806e-07	3.07434e-05	5.23077	NA	NA	NA	0	1	1	0	2	NA	NA	-0.0907604	-6.57948	-0.0403455	-5.516	NA	NA	NA	NA	0.927683	4.72096e-11	0.967818	3.468e-08	NA	NA	NA	NA	0.994333	1.75089e-08	0.996723	5.79567e-06	NA	NA
PMM1	NA	NA	NA	Artery_Coronary	4.46937e-10	1.33879e-07	6.23669	Minor_Salivary_Gland	1.68806e-07	2.99174e-05	5.23077	NA	NA	NA	0	1	1	0	2	NA	NA	-0.0907604	-6.57948	-0.0403455	-5.516	NA	NA	NA	NA	0.927683	4.72096e-11	0.967818	3.468e-08	NA	NA	NA	NA	0.994333	1.75089e-08	0.996823	5.71596e-06	NA	NA
PMM1	NA	NA	NA	Artery_Coronary	4.46937e-10	1.33879e-07	6.23669	Nerve_Tibial	1.68806e-07	3.06567e-05	5.23077	NA	NA	NA	0	1	1	0	2	NA	NA	-0.0907604	-6.57948	-0.0403455	-5.516	NA	NA	NA	NA	0.927683	4.72096e-11	0.967818	3.468e-08	NA	NA	NA	NA	0.994333	1.75089e-08	0.995954	5.67424e-06	NA	NA
PMM1	NA	NA	NA	Artery_Coronary	4.46937e-10	1.33879e-07	6.23669	Ovary	1.68806e-07	3.04153e-05	5.23077	NA	NA	NA	0	1	1	0	2	NA	NA	-0.0907604	-6.57948	-0.0403455	-5.516	NA	NA	NA	NA	0.927683	4.72096e-11	0.967818	3.468e-08	NA	NA	NA	NA	0.994333	1.75089e-08	0.996129	5.54235e-06	NA	NA
PMM1	NA	NA	NA	Artery_Coronary	4.46937e-10	1.33879e-07	6.23669	Pancreas	1.68806e-07	3.66348e-05	5.23077	NA	NA	NA	0	1	1	0	2	NA	NA	-0.0907604	-6.57948	-0.0403455	-5.516	NA	NA	NA	NA	0.927683	4.72096e-11	0.967818	3.468e-08	NA	NA	NA	NA	0.994333	1.75089e-08	0.996527	6.31097e-06	NA	NA
PMM1	NA	NA	NA	Artery_Coronary	4.46937e-10	1.33879e-07	6.23669	Pituitary	1.68806e-07	3.55779e-05	5.23077	NA	NA	NA	0	1	1	0	2	NA	NA	-0.0907604	-6.57948	-0.0403455	-5.516	NA	NA	NA	NA	0.927683	4.72096e-11	0.967818	3.468e-08	NA	NA	NA	NA	0.994333	1.75089e-08	0.996422	5.6355e-06	NA	NA
PMM1	NA	NA	NA	Artery_Coronary	4.46937e-10	1.33879e-07	6.23669	Prostate	1.68806e-07	3.01872e-05	5.23077	NA	NA	NA	0	1	1	0	2	NA	NA	-0.0907604	-6.57948	-0.0403455	-5.516	NA	NA	NA	NA	0.927683	4.72096e-11	0.967818	3.468e-08	NA	NA	NA	NA	0.994333	1.75089e-08	0.997944	5.61678e-06	NA	NA
PMM1	NA	NA	NA	Artery_Coronary	4.46937e-10	1.33879e-07	6.23669	Skin_Not_Sun_Exposed_Suprapubic	1.68806e-07	3.70654e-05	5.23077	NA	NA	NA	0	1	1	0	2	NA	NA	-0.0907604	-6.57948	-0.0403455	-5.516	NA	NA	NA	NA	0.927683	4.72096e-11	0.967818	3.468e-08	NA	NA	NA	NA	0.994333	1.75089e-08	0.996105	5.6286e-06	NA	NA
PMM1	NA	NA	NA	Artery_Coronary	4.46937e-10	1.33879e-07	6.23669	Skin_Sun_Exposed_Lower_leg	1.68806e-07	2.96255e-05	5.23077	NA	NA	NA	0	1	1	0	2	NA	NA	-0.0907604	-6.57948	-0.0403455	-5.516	NA	NA	NA	NA	0.927683	4.72096e-11	0.967818	3.468e-08	NA	NA	NA	NA	0.994333	1.75089e-08	0.995091	5.39218e-06	NA	NA
PMM1	NA	NA	NA	Artery_Coronary	4.46937e-10	1.33879e-07	6.23669	Small_Intestine_Terminal_Ileum	1.68806e-07	3.06199e-05	5.23077	NA	NA	NA	0	1	1	0	2	NA	NA	-0.0907604	-6.57948	-0.0403455	-5.516	NA	NA	NA	NA	0.927683	4.72096e-11	0.967818	3.468e-08	NA	NA	NA	NA	0.994333	1.75089e-08	0.996175	5.86226e-06	NA	NA
PMM1	NA	NA	NA	Artery_Coronary	4.46937e-10	1.33879e-07	6.23669	Spleen	1.68806e-07	3.3195e-05	5.23077	NA	NA	NA	0	1	1	0	2	NA	NA	-0.0907604	-6.57948	-0.0403455	-5.516	NA	NA	NA	NA	0.927683	4.72096e-11	0.967818	3.468e-08	NA	NA	NA	NA	0.994333	1.75089e-08	0.996909	5.28794e-06	NA	NA
PMM1	NA	NA	NA	Artery_Coronary	4.46937e-10	1.33879e-07	6.23669	Stomach	1.68806e-07	3.45669e-05	5.23077	NA	NA	NA	0	1	1	0	2	NA	NA	-0.0907604	-6.57948	-0.0403455	-5.516	NA	NA	NA	NA	0.927683	4.72096e-11	0.967818	3.468e-08	NA	NA	NA	NA	0.994333	1.75089e-08	0.99757	6.19463e-06	NA	NA
PMM1	NA	NA	NA	Artery_Coronary	4.46937e-10	1.33879e-07	6.23669	Testis	1.68806e-07	3.67922e-05	-5.23077	NA	NA	NA	0	1	1	0	2	NA	NA	-0.0907604	-6.57948	0.0403455	5.516	NA	NA	NA	NA	0.927683	4.72096e-11	0.967818	3.468e-08	NA	NA	NA	NA	0.994333	1.75089e-08	0.996862	6.32811e-06	NA	NA
PMM1	NA	NA	NA	Artery_Coronary	4.46937e-10	1.33879e-07	6.23669	Thyroid	1.68806e-07	3.25131e-05	5.23077	NA	NA	NA	0	1	1	0	2	NA	NA	-0.0907604	-6.57948	-0.0403455	-5.516	NA	NA	NA	NA	0.927683	4.72096e-11	0.967818	3.468e-08	NA	NA	NA	NA	0.994333	1.75089e-08	0.996636	5.35361e-06	NA	NA
PMM1	NA	NA	NA	Artery_Coronary	4.46937e-10	1.33879e-07	6.23669	Uterus	1.68806e-07	3.16099e-05	5.23077	NA	NA	NA	0	1	1	0	2	NA	NA	-0.0907604	-6.57948	-0.0403455	-5.516	NA	NA	NA	NA	0.927683	4.72096e-11	0.967818	3.468e-08	NA	NA	NA	NA	0.994333	1.75089e-08	0.997779	5.70345e-06	NA	NA
PMM1	NA	NA	NA	Artery_Coronary	4.46937e-10	1.33879e-07	6.23669	Vagina	1.68806e-07	3.19356e-05	5.23077	NA	NA	NA	0	1	1	0	2	NA	NA	-0.0907604	-6.57948	-0.0403455	-5.516	NA	NA	NA	NA	0.927683	4.72096e-11	0.967818	3.468e-08	NA	NA	NA	NA	0.994333	1.75089e-08	0.997771	5.68273e-06	NA	NA
PMM1	NA	NA	NA	Artery_Coronary	4.46937e-10	1.33879e-07	6.23669	smultixcan	1.68806e-07	2.81264e-05	-5.23077	NA	NA	NA	0	1	1	0	2	NA	NA	-0.0907604	-6.57948	0.0403455	5.516	NA	NA	NA	NA	0.927683	4.72096e-11	0.967818	3.468e-08	NA	NA	NA	NA	0.994333	1.75089e-08	0.994498	5.47897e-06	NA	NA
PMM1	NA	NA	NA	Artery_Tibial	6.51184e-10	1.95876e-07	6.17752	Adipose_Subcutaneous	1.68806e-07	3.22256e-05	5.23077	NA	NA	NA	0	1	1	0	2	NA	NA	1.58901	-3.54382	-0.0403455	-5.516	NA	NA	NA	NA	0.112057	0.000394369	0.967818	3.468e-08	NA	NA	NA	NA	0.710562	0.0141235	0.99633	5.55009e-06	NA	NA
PMM1	NA	NA	NA	Artery_Tibial	6.51184e-10	1.95876e-07	6.17752	Adipose_Visceral_Omentum	1.68806e-07	3.2357e-05	5.23077	NA	NA	NA	0	1	1	0	2	NA	NA	1.58901	-3.54382	-0.0403455	-5.516	NA	NA	NA	NA	0.112057	0.000394369	0.967818	3.468e-08	NA	NA	NA	NA	0.710562	0.0141235	0.99762	5.51378e-06	NA	NA
PMM1	NA	NA	NA	Artery_Tibial	6.51184e-10	1.95876e-07	6.17752	Adrenal_Gland	1.68806e-07	3.41481e-05	5.23077	NA	NA	NA	0	1	1	0	2	NA	NA	1.58901	-3.54382	-0.0403455	-5.516	NA	NA	NA	NA	0.112057	0.000394369	0.967818	3.468e-08	NA	NA	NA	NA	0.710562	0.0141235	0.99692	5.6889e-06	NA	NA
PMM1	NA	NA	NA	Artery_Tibial	6.51184e-10	1.95876e-07	6.17752	Artery_Aorta	1.68806e-07	2.885e-05	5.23077	NA	NA	NA	0	1	1	0	2	NA	NA	1.58901	-3.54382	-0.0403455	-5.516	NA	NA	NA	NA	0.112057	0.000394369	0.967818	3.468e-08	NA	NA	NA	NA	0.710562	0.0141235	0.996762	5.30637e-06	NA	NA
PMM1	NA	NA	NA	Artery_Tibial	6.51184e-10	1.95876e-07	6.17752	Artery_Coronary	1.68806e-07	3.06571e-05	5.23077	NA	NA	NA	0	1	1	0	2	NA	NA	1.58901	-3.54382	-0.0403455	-5.516	NA	NA	NA	NA	0.112057	0.000394369	0.967818	3.468e-08	NA	NA	NA	NA	0.710562	0.0141235	0.996601	5.76468e-06	NA	NA
PMM1	NA	NA	NA	Artery_Tibial	6.51184e-10	1.95876e-07	6.17752	Artery_Tibial	1.68806e-07	2.79874e-05	5.23077	NA	NA	NA	0	1	1	0	2	NA	NA	1.58901	-3.54382	-0.0403455	-5.516	NA	NA	NA	NA	0.112057	0.000394369	0.967818	3.468e-08	NA	NA	NA	NA	0.710562	0.0141235	0.995621	5.59417e-06	NA	NA
PMM1	NA	NA	NA	Artery_Tibial	6.51184e-10	1.95876e-07	6.17752	Brain_Amygdala	1.68806e-07	4.08898e-05	5.23077	NA	NA	NA	0	1	1	0	2	NA	NA	1.58901	-3.54382	-1.53011	0.41588	NA	NA	NA	NA	0.112057	0.000394369	0.12599	0.677498	NA	NA	NA	NA	0.710562	0.0141235	0.731773	0.904291	NA	NA
PMM1	NA	NA	NA	Artery_Tibial	6.51184e-10	1.95876e-07	6.17752	Brain_Cerebellar_Hemisphere	1.68806e-07	3.03081e-05	5.23077	NA	NA	NA	0	1	1	0	2	NA	NA	1.58901	-3.54382	-0.0403455	-5.516	NA	NA	NA	NA	0.112057	0.000394369	0.967818	3.468e-08	NA	NA	NA	NA	0.710562	0.0141235	0.99554	5.332e-06	NA	NA
PMM1	NA	NA	NA	Artery_Tibial	6.51184e-10	1.95876e-07	6.17752	Brain_Cerebellum	1.68806e-07	3.09181e-05	5.23077	NA	NA	NA	0	1	1	0	2	NA	NA	1.58901	-3.54382	-0.0403455	-5.516	NA	NA	NA	NA	0.112057	0.000394369	0.967818	3.468e-08	NA	NA	NA	NA	0.710562	0.0141235	0.995741	5.57862e-06	NA	NA
PMM1	NA	NA	NA	Artery_Tibial	6.51184e-10	1.95876e-07	6.17752	Brain_Cortex	1.68806e-07	3.45926e-05	5.23077	NA	NA	NA	0	1	1	0	2	NA	NA	1.58901	-3.54382	-0.0403455	-5.516	NA	NA	NA	NA	0.112057	0.000394369	0.967818	3.468e-08	NA	NA	NA	NA	0.710562	0.0141235	0.996575	5.43786e-06	NA	NA
PMM1	NA	NA	NA	Artery_Tibial	6.51184e-10	1.95876e-07	6.17752	Brain_Frontal_Cortex_BA9	1.68806e-07	3.40644e-05	5.23077	NA	NA	NA	0	1	1	0	2	NA	NA	1.58901	-3.54382	-0.0403455	-5.516	NA	NA	NA	NA	0.112057	0.000394369	0.967818	3.468e-08	NA	NA	NA	NA	0.710562	0.0141235	0.995689	5.77075e-06	NA	NA
PMM1	NA	NA	NA	Artery_Tibial	6.51184e-10	1.95876e-07	6.17752	Brain_Hippocampus	1.68806e-07	4.4185e-05	5.23077	NA	NA	NA	0	1	1	0	2	NA	NA	1.58901	-3.54382	-0.0403455	-5.516	NA	NA	NA	NA	0.112057	0.000394369	0.967818	3.468e-08	NA	NA	NA	NA	0.710562	0.0141235	0.998067	7.67909e-06	NA	NA
PMM1	NA	NA	NA	Artery_Tibial	6.51184e-10	1.95876e-07	6.17752	Brain_Putamen_basal_ganglia	1.68806e-07	4.06499e-05	5.23077	NA	NA	NA	0	1	1	0	2	NA	NA	1.58901	-3.54382	-0.0403455	-5.516	NA	NA	NA	NA	0.112057	0.000394369	0.967818	3.468e-08	NA	NA	NA	NA	0.710562	0.0141235	0.995162	6.70681e-06	NA	NA
PMM1	NA	NA	NA	Artery_Tibial	6.51184e-10	1.95876e-07	6.17752	Brain_Spinal_cord_cervical_c-1	1.68806e-07	3.38706e-05	5.23077	NA	NA	NA	0	1	1	0	2	NA	NA	1.58901	-3.54382	-0.0403455	-5.516	NA	NA	NA	NA	0.112057	0.000394369	0.967818	3.468e-08	NA	NA	NA	NA	0.710562	0.0141235	0.997791	6.36406e-06	NA	NA
PMM1	NA	NA	NA	Artery_Tibial	6.51184e-10	1.95876e-07	6.17752	Breast_Mammary_Tissue	1.68806e-07	2.84241e-05	5.23077	NA	NA	NA	0	1	1	0	2	NA	NA	1.58901	-3.54382	-0.0403455	-5.516	NA	NA	NA	NA	0.112057	0.000394369	0.967818	3.468e-08	NA	NA	NA	NA	0.710562	0.0141235	0.996815	5.33799e-06	NA	NA
PMM1	NA	NA	NA	Artery_Tibial	6.51184e-10	1.95876e-07	6.17752	Cells_Cultured_fibroblasts	1.68806e-07	3.09746e-05	5.23077	NA	NA	NA	0	1	1	0	2	NA	NA	1.58901	-3.54382	-0.0403455	-5.516	NA	NA	NA	NA	0.112057	0.000394369	0.967818	3.468e-08	NA	NA	NA	NA	0.710562	0.0141235	0.996636	5.1951e-06	NA	NA
PMM1	NA	NA	NA	Artery_Tibial	6.51184e-10	1.95876e-07	6.17752	Cells_EBV-transformed_lymphocytes	1.68806e-07	2.7563e-05	5.23077	NA	NA	NA	0	1	1	0	2	NA	NA	1.58901	-3.54382	-0.0403455	-5.516	NA	NA	NA	NA	0.112057	0.000394369	0.967818	3.468e-08	NA	NA	NA	NA	0.710562	0.0141235	0.995837	4.8517e-06	NA	NA
PMM1	NA	NA	NA	Artery_Tibial	6.51184e-10	1.95876e-07	6.17752	Colon_Sigmoid	1.68806e-07	2.89736e-05	5.23077	NA	NA	NA	0	1	1	0	2	NA	NA	1.58901	-3.54382	-0.0403455	-5.516	NA	NA	NA	NA	0.112057	0.000394369	0.967818	3.468e-08	NA	NA	NA	NA	0.710562	0.0141235	0.996325	5.277e-06	NA	NA
PMM1	NA	NA	NA	Artery_Tibial	6.51184e-10	1.95876e-07	6.17752	Colon_Transverse	1.68806e-07	2.9933e-05	5.23077	NA	NA	NA	0	1	1	0	2	NA	NA	1.58901	-3.54382	-0.0403455	-5.516	NA	NA	NA	NA	0.112057	0.000394369	0.967818	3.468e-08	NA	NA	NA	NA	0.710562	0.0141235	0.997125	5.77502e-06	NA	NA
PMM1	NA	NA	NA	Artery_Tibial	6.51184e-10	1.95876e-07	6.17752	Esophagus_Gastroesophageal_Junction	1.68806e-07	3.02116e-05	5.23077	NA	NA	NA	0	1	1	0	2	NA	NA	1.58901	-3.54382	-0.0403455	-5.516	NA	NA	NA	NA	0.112057	0.000394369	0.967818	3.468e-08	NA	NA	NA	NA	0.710562	0.0141235	0.997106	5.14171e-06	NA	NA
PMM1	NA	NA	NA	Artery_Tibial	6.51184e-10	1.95876e-07	6.17752	Esophagus_Mucosa	1.68806e-07	3.24233e-05	5.23077	NA	NA	NA	0	1	1	0	2	NA	NA	1.58901	-3.54382	-0.0403455	-5.516	NA	NA	NA	NA	0.112057	0.000394369	0.967818	3.468e-08	NA	NA	NA	NA	0.710562	0.0141235	0.995578	5.23292e-06	NA	NA
PMM1	NA	NA	NA	Artery_Tibial	6.51184e-10	1.95876e-07	6.17752	Esophagus_Muscularis	1.68806e-07	3.05515e-05	5.23077	NA	NA	NA	0	1	1	0	2	NA	NA	1.58901	-3.54382	-0.0403455	-5.516	NA	NA	NA	NA	0.112057	0.000394369	0.967818	3.468e-08	NA	NA	NA	NA	0.710562	0.0141235	0.996981	5.22277e-06	NA	NA
PMM1	NA	NA	NA	Artery_Tibial	6.51184e-10	1.95876e-07	6.17752	Heart_Atrial_Appendage	1.68806e-07	3.33943e-05	5.23077	NA	NA	NA	0	1	1	0	2	NA	NA	1.58901	-3.54382	-0.0403455	-5.516	NA	NA	NA	NA	0.112057	0.000394369	0.967818	3.468e-08	NA	NA	NA	NA	0.710562	0.0141235	0.996883	5.915e-06	NA	NA
PMM1	NA	NA	NA	Artery_Tibial	6.51184e-10	1.95876e-07	6.17752	Kidney_Cortex	1.68806e-07	3.82056e-05	5.23077	NA	NA	NA	0	1	1	0	2	NA	NA	1.58901	-3.54382	-0.0403455	-5.516	NA	NA	NA	NA	0.112057	0.000394369	0.967818	3.468e-08	NA	NA	NA	NA	0.710562	0.0141235	0.995332	7.93101e-06	NA	NA
PMM1	NA	NA	NA	Artery_Tibial	6.51184e-10	1.95876e-07	6.17752	Liver	1.68806e-07	4.29235e-05	-5.23077	NA	NA	NA	0	1	1	0	2	NA	NA	1.58901	-3.54382	0.0403455	5.516	NA	NA	NA	NA	0.112057	0.000394369	0.967818	3.468e-08	NA	NA	NA	NA	0.710562	0.0141235	0.995878	6.29624e-06	NA	NA
PMM1	NA	NA	NA	Artery_Tibial	6.51184e-10	1.95876e-07	6.17752	Lung	1.68806e-07	3.07434e-05	5.23077	NA	NA	NA	0	1	1	0	2	NA	NA	1.58901	-3.54382	-0.0403455	-5.516	NA	NA	NA	NA	0.112057	0.000394369	0.967818	3.468e-08	NA	NA	NA	NA	0.710562	0.0141235	0.996723	5.79567e-06	NA	NA
PMM1	NA	NA	NA	Artery_Tibial	6.51184e-10	1.95876e-07	6.17752	Minor_Salivary_Gland	1.68806e-07	2.99174e-05	5.23077	NA	NA	NA	0	1	1	0	2	NA	NA	1.58901	-3.54382	-0.0403455	-5.516	NA	NA	NA	NA	0.112057	0.000394369	0.967818	3.468e-08	NA	NA	NA	NA	0.710562	0.0141235	0.996823	5.71596e-06	NA	NA
PMM1	NA	NA	NA	Artery_Tibial	6.51184e-10	1.95876e-07	6.17752	Nerve_Tibial	1.68806e-07	3.06567e-05	5.23077	NA	NA	NA	0	1	1	0	2	NA	NA	1.58901	-3.54382	-0.0403455	-5.516	NA	NA	NA	NA	0.112057	0.000394369	0.967818	3.468e-08	NA	NA	NA	NA	0.710562	0.0141235	0.995954	5.67424e-06	NA	NA
PMM1	NA	NA	NA	Artery_Tibial	6.51184e-10	1.95876e-07	6.17752	Ovary	1.68806e-07	3.04153e-05	5.23077	NA	NA	NA	0	1	1	0	2	NA	NA	1.58901	-3.54382	-0.0403455	-5.516	NA	NA	NA	NA	0.112057	0.000394369	0.967818	3.468e-08	NA	NA	NA	NA	0.710562	0.0141235	0.996129	5.54235e-06	NA	NA
PMM1	NA	NA	NA	Artery_Tibial	6.51184e-10	1.95876e-07	6.17752	Pancreas	1.68806e-07	3.66348e-05	5.23077	NA	NA	NA	0	1	1	0	2	NA	NA	1.58901	-3.54382	-0.0403455	-5.516	NA	NA	NA	NA	0.112057	0.000394369	0.967818	3.468e-08	NA	NA	NA	NA	0.710562	0.0141235	0.996527	6.31097e-06	NA	NA
PMM1	NA	NA	NA	Artery_Tibial	6.51184e-10	1.95876e-07	6.17752	Pituitary	1.68806e-07	3.55779e-05	5.23077	NA	NA	NA	0	1	1	0	2	NA	NA	1.58901	-3.54382	-0.0403455	-5.516	NA	NA	NA	NA	0.112057	0.000394369	0.967818	3.468e-08	NA	NA	NA	NA	0.710562	0.0141235	0.996422	5.6355e-06	NA	NA
PMM1	NA	NA	NA	Artery_Tibial	6.51184e-10	1.95876e-07	6.17752	Prostate	1.68806e-07	3.01872e-05	5.23077	NA	NA	NA	0	1	1	0	2	NA	NA	1.58901	-3.54382	-0.0403455	-5.516	NA	NA	NA	NA	0.112057	0.000394369	0.967818	3.468e-08	NA	NA	NA	NA	0.710562	0.0141235	0.997944	5.61678e-06	NA	NA
PMM1	NA	NA	NA	Artery_Tibial	6.51184e-10	1.95876e-07	6.17752	Skin_Not_Sun_Exposed_Suprapubic	1.68806e-07	3.70654e-05	5.23077	NA	NA	NA	0	1	1	0	2	NA	NA	1.58901	-3.54382	-0.0403455	-5.516	NA	NA	NA	NA	0.112057	0.000394369	0.967818	3.468e-08	NA	NA	NA	NA	0.710562	0.0141235	0.996105	5.6286e-06	NA	NA
PMM1	NA	NA	NA	Artery_Tibial	6.51184e-10	1.95876e-07	6.17752	Skin_Sun_Exposed_Lower_leg	1.68806e-07	2.96255e-05	5.23077	NA	NA	NA	0	1	1	0	2	NA	NA	1.58901	-3.54382	-0.0403455	-5.516	NA	NA	NA	NA	0.112057	0.000394369	0.967818	3.468e-08	NA	NA	NA	NA	0.710562	0.0141235	0.995091	5.39218e-06	NA	NA
PMM1	NA	NA	NA	Artery_Tibial	6.51184e-10	1.95876e-07	6.17752	Small_Intestine_Terminal_Ileum	1.68806e-07	3.06199e-05	5.23077	NA	NA	NA	0	1	1	0	2	NA	NA	1.58901	-3.54382	-0.0403455	-5.516	NA	NA	NA	NA	0.112057	0.000394369	0.967818	3.468e-08	NA	NA	NA	NA	0.710562	0.0141235	0.996175	5.86226e-06	NA	NA
PMM1	NA	NA	NA	Artery_Tibial	6.51184e-10	1.95876e-07	6.17752	Spleen	1.68806e-07	3.3195e-05	5.23077	NA	NA	NA	0	1	1	0	2	NA	NA	1.58901	-3.54382	-0.0403455	-5.516	NA	NA	NA	NA	0.112057	0.000394369	0.967818	3.468e-08	NA	NA	NA	NA	0.710562	0.0141235	0.996909	5.28794e-06	NA	NA
PMM1	NA	NA	NA	Artery_Tibial	6.51184e-10	1.95876e-07	6.17752	Stomach	1.68806e-07	3.45669e-05	5.23077	NA	NA	NA	0	1	1	0	2	NA	NA	1.58901	-3.54382	-0.0403455	-5.516	NA	NA	NA	NA	0.112057	0.000394369	0.967818	3.468e-08	NA	NA	NA	NA	0.710562	0.0141235	0.99757	6.19463e-06	NA	NA
PMM1	NA	NA	NA	Artery_Tibial	6.51184e-10	1.95876e-07	6.17752	Testis	1.68806e-07	3.67922e-05	-5.23077	NA	NA	NA	0	1	1	0	2	NA	NA	1.58901	-3.54382	0.0403455	5.516	NA	NA	NA	NA	0.112057	0.000394369	0.967818	3.468e-08	NA	NA	NA	NA	0.710562	0.0141235	0.996862	6.32811e-06	NA	NA
PMM1	NA	NA	NA	Artery_Tibial	6.51184e-10	1.95876e-07	6.17752	Thyroid	1.68806e-07	3.25131e-05	5.23077	NA	NA	NA	0	1	1	0	2	NA	NA	1.58901	-3.54382	-0.0403455	-5.516	NA	NA	NA	NA	0.112057	0.000394369	0.967818	3.468e-08	NA	NA	NA	NA	0.710562	0.0141235	0.996636	5.35361e-06	NA	NA
PMM1	NA	NA	NA	Artery_Tibial	6.51184e-10	1.95876e-07	6.17752	Uterus	1.68806e-07	3.16099e-05	5.23077	NA	NA	NA	0	1	1	0	2	NA	NA	1.58901	-3.54382	-0.0403455	-5.516	NA	NA	NA	NA	0.112057	0.000394369	0.967818	3.468e-08	NA	NA	NA	NA	0.710562	0.0141235	0.997779	5.70345e-06	NA	NA
PMM1	NA	NA	NA	Artery_Tibial	6.51184e-10	1.95876e-07	6.17752	Vagina	1.68806e-07	3.19356e-05	5.23077	NA	NA	NA	0	1	1	0	2	NA	NA	1.58901	-3.54382	-0.0403455	-5.516	NA	NA	NA	NA	0.112057	0.000394369	0.967818	3.468e-08	NA	NA	NA	NA	0.710562	0.0141235	0.997771	5.68273e-06	NA	NA
PMM1	NA	NA	NA	Artery_Tibial	6.51184e-10	1.95876e-07	6.17752	smultixcan	1.68806e-07	2.81264e-05	-5.23077	NA	NA	NA	0	1	1	0	2	NA	NA	1.58901	-3.54382	0.0403455	5.516	NA	NA	NA	NA	0.112057	0.000394369	0.967818	3.468e-08	NA	NA	NA	NA	0.710562	0.0141235	0.994498	5.47897e-06	NA	NA
PMM1	NA	NA	NA	Brain_Cerebellar_Hemisphere	6.51184e-10	2.05297e-07	6.17752	Adipose_Subcutaneous	1.68806e-07	3.22256e-05	5.23077	NA	NA	NA	0	1	1	0	2	NA	NA	0.0162691	-6.51421	-0.0403455	-5.516	NA	NA	NA	NA	0.98702	7.30713e-11	0.967818	3.468e-08	NA	NA	NA	NA	0.999654	3.31238e-08	0.99633	5.55009e-06	NA	NA
PMM1	NA	NA	NA	Brain_Cerebellar_Hemisphere	6.51184e-10	2.05297e-07	6.17752	Adipose_Visceral_Omentum	1.68806e-07	3.2357e-05	5.23077	NA	NA	NA	0	1	1	0	2	NA	NA	0.0162691	-6.51421	-0.0403455	-5.516	NA	NA	NA	NA	0.98702	7.30713e-11	0.967818	3.468e-08	NA	NA	NA	NA	0.999654	3.31238e-08	0.99762	5.51378e-06	NA	NA
PMM1	NA	NA	NA	Brain_Cerebellar_Hemisphere	6.51184e-10	2.05297e-07	6.17752	Adrenal_Gland	1.68806e-07	3.41481e-05	5.23077	NA	NA	NA	0	1	1	0	2	NA	NA	0.0162691	-6.51421	-0.0403455	-5.516	NA	NA	NA	NA	0.98702	7.30713e-11	0.967818	3.468e-08	NA	NA	NA	NA	0.999654	3.31238e-08	0.99692	5.6889e-06	NA	NA
PMM1	NA	NA	NA	Brain_Cerebellar_Hemisphere	6.51184e-10	2.05297e-07	6.17752	Artery_Aorta	1.68806e-07	2.885e-05	5.23077	NA	NA	NA	0	1	1	0	2	NA	NA	0.0162691	-6.51421	-0.0403455	-5.516	NA	NA	NA	NA	0.98702	7.30713e-11	0.967818	3.468e-08	NA	NA	NA	NA	0.999654	3.31238e-08	0.996762	5.30637e-06	NA	NA
PMM1	NA	NA	NA	Brain_Cerebellar_Hemisphere	6.51184e-10	2.05297e-07	6.17752	Artery_Coronary	1.68806e-07	3.06571e-05	5.23077	NA	NA	NA	0	1	1	0	2	NA	NA	0.0162691	-6.51421	-0.0403455	-5.516	NA	NA	NA	NA	0.98702	7.30713e-11	0.967818	3.468e-08	NA	NA	NA	NA	0.999654	3.31238e-08	0.996601	5.76468e-06	NA	NA
PMM1	NA	NA	NA	Brain_Cerebellar_Hemisphere	6.51184e-10	2.05297e-07	6.17752	Artery_Tibial	1.68806e-07	2.79874e-05	5.23077	NA	NA	NA	0	1	1	0	2	NA	NA	0.0162691	-6.51421	-0.0403455	-5.516	NA	NA	NA	NA	0.98702	7.30713e-11	0.967818	3.468e-08	NA	NA	NA	NA	0.999654	3.31238e-08	0.995621	5.59417e-06	NA	NA
PMM1	NA	NA	NA	Brain_Cerebellar_Hemisphere	6.51184e-10	2.05297e-07	6.17752	Brain_Amygdala	1.68806e-07	4.08898e-05	5.23077	NA	NA	NA	0	1	1	0	2	NA	NA	0.0162691	-6.51421	-1.53011	0.41588	NA	NA	NA	NA	0.98702	7.30713e-11	0.12599	0.677498	NA	NA	NA	NA	0.999654	3.31238e-08	0.731773	0.904291	NA	NA
PMM1	NA	NA	NA	Brain_Cerebellar_Hemisphere	6.51184e-10	2.05297e-07	6.17752	Brain_Cerebellar_Hemisphere	1.68806e-07	3.03081e-05	5.23077	NA	NA	NA	0	1	1	0	2	NA	NA	0.0162691	-6.51421	-0.0403455	-5.516	NA	NA	NA	NA	0.98702	7.30713e-11	0.967818	3.468e-08	NA	NA	NA	NA	0.999654	3.31238e-08	0.99554	5.332e-06	NA	NA
PMM1	NA	NA	NA	Brain_Cerebellar_Hemisphere	6.51184e-10	2.05297e-07	6.17752	Brain_Cerebellum	1.68806e-07	3.09181e-05	5.23077	NA	NA	NA	0	1	1	0	2	NA	NA	0.0162691	-6.51421	-0.0403455	-5.516	NA	NA	NA	NA	0.98702	7.30713e-11	0.967818	3.468e-08	NA	NA	NA	NA	0.999654	3.31238e-08	0.995741	5.57862e-06	NA	NA
PMM1	NA	NA	NA	Brain_Cerebellar_Hemisphere	6.51184e-10	2.05297e-07	6.17752	Brain_Cortex	1.68806e-07	3.45926e-05	5.23077	NA	NA	NA	0	1	1	0	2	NA	NA	0.0162691	-6.51421	-0.0403455	-5.516	NA	NA	NA	NA	0.98702	7.30713e-11	0.967818	3.468e-08	NA	NA	NA	NA	0.999654	3.31238e-08	0.996575	5.43786e-06	NA	NA
PMM1	NA	NA	NA	Brain_Cerebellar_Hemisphere	6.51184e-10	2.05297e-07	6.17752	Brain_Frontal_Cortex_BA9	1.68806e-07	3.40644e-05	5.23077	NA	NA	NA	0	1	1	0	2	NA	NA	0.0162691	-6.51421	-0.0403455	-5.516	NA	NA	NA	NA	0.98702	7.30713e-11	0.967818	3.468e-08	NA	NA	NA	NA	0.999654	3.31238e-08	0.995689	5.77075e-06	NA	NA
PMM1	NA	NA	NA	Brain_Cerebellar_Hemisphere	6.51184e-10	2.05297e-07	6.17752	Brain_Hippocampus	1.68806e-07	4.4185e-05	5.23077	NA	NA	NA	0	1	1	0	2	NA	NA	0.0162691	-6.51421	-0.0403455	-5.516	NA	NA	NA	NA	0.98702	7.30713e-11	0.967818	3.468e-08	NA	NA	NA	NA	0.999654	3.31238e-08	0.998067	7.67909e-06	NA	NA
PMM1	NA	NA	NA	Brain_Cerebellar_Hemisphere	6.51184e-10	2.05297e-07	6.17752	Brain_Putamen_basal_ganglia	1.68806e-07	4.06499e-05	5.23077	NA	NA	NA	0	1	1	0	2	NA	NA	0.0162691	-6.51421	-0.0403455	-5.516	NA	NA	NA	NA	0.98702	7.30713e-11	0.967818	3.468e-08	NA	NA	NA	NA	0.999654	3.31238e-08	0.995162	6.70681e-06	NA	NA
PMM1	NA	NA	NA	Brain_Cerebellar_Hemisphere	6.51184e-10	2.05297e-07	6.17752	Brain_Spinal_cord_cervical_c-1	1.68806e-07	3.38706e-05	5.23077	NA	NA	NA	0	1	1	0	2	NA	NA	0.0162691	-6.51421	-0.0403455	-5.516	NA	NA	NA	NA	0.98702	7.30713e-11	0.967818	3.468e-08	NA	NA	NA	NA	0.999654	3.31238e-08	0.997791	6.36406e-06	NA	NA
PMM1	NA	NA	NA	Brain_Cerebellar_Hemisphere	6.51184e-10	2.05297e-07	6.17752	Breast_Mammary_Tissue	1.68806e-07	2.84241e-05	5.23077	NA	NA	NA	0	1	1	0	2	NA	NA	0.0162691	-6.51421	-0.0403455	-5.516	NA	NA	NA	NA	0.98702	7.30713e-11	0.967818	3.468e-08	NA	NA	NA	NA	0.999654	3.31238e-08	0.996815	5.33799e-06	NA	NA
PMM1	NA	NA	NA	Brain_Cerebellar_Hemisphere	6.51184e-10	2.05297e-07	6.17752	Cells_Cultured_fibroblasts	1.68806e-07	3.09746e-05	5.23077	NA	NA	NA	0	1	1	0	2	NA	NA	0.0162691	-6.51421	-0.0403455	-5.516	NA	NA	NA	NA	0.98702	7.30713e-11	0.967818	3.468e-08	NA	NA	NA	NA	0.999654	3.31238e-08	0.996636	5.1951e-06	NA	NA
PMM1	NA	NA	NA	Brain_Cerebellar_Hemisphere	6.51184e-10	2.05297e-07	6.17752	Cells_EBV-transformed_lymphocytes	1.68806e-07	2.7563e-05	5.23077	NA	NA	NA	0	1	1	0	2	NA	NA	0.0162691	-6.51421	-0.0403455	-5.516	NA	NA	NA	NA	0.98702	7.30713e-11	0.967818	3.468e-08	NA	NA	NA	NA	0.999654	3.31238e-08	0.995837	4.8517e-06	NA	NA
PMM1	NA	NA	NA	Brain_Cerebellar_Hemisphere	6.51184e-10	2.05297e-07	6.17752	Colon_Sigmoid	1.68806e-07	2.89736e-05	5.23077	NA	NA	NA	0	1	1	0	2	NA	NA	0.0162691	-6.51421	-0.0403455	-5.516	NA	NA	NA	NA	0.98702	7.30713e-11	0.967818	3.468e-08	NA	NA	NA	NA	0.999654	3.31238e-08	0.996325	5.277e-06	NA	NA
PMM1	NA	NA	NA	Brain_Cerebellar_Hemisphere	6.51184e-10	2.05297e-07	6.17752	Colon_Transverse	1.68806e-07	2.9933e-05	5.23077	NA	NA	NA	0	1	1	0	2	NA	NA	0.0162691	-6.51421	-0.0403455	-5.516	NA	NA	NA	NA	0.98702	7.30713e-11	0.967818	3.468e-08	NA	NA	NA	NA	0.999654	3.31238e-08	0.997125	5.77502e-06	NA	NA
PMM1	NA	NA	NA	Brain_Cerebellar_Hemisphere	6.51184e-10	2.05297e-07	6.17752	Esophagus_Gastroesophageal_Junction	1.68806e-07	3.02116e-05	5.23077	NA	NA	NA	0	1	1	0	2	NA	NA	0.0162691	-6.51421	-0.0403455	-5.516	NA	NA	NA	NA	0.98702	7.30713e-11	0.967818	3.468e-08	NA	NA	NA	NA	0.999654	3.31238e-08	0.997106	5.14171e-06	NA	NA
PMM1	NA	NA	NA	Brain_Cerebellar_Hemisphere	6.51184e-10	2.05297e-07	6.17752	Esophagus_Mucosa	1.68806e-07	3.24233e-05	5.23077	NA	NA	NA	0	1	1	0	2	NA	NA	0.0162691	-6.51421	-0.0403455	-5.516	NA	NA	NA	NA	0.98702	7.30713e-11	0.967818	3.468e-08	NA	NA	NA	NA	0.999654	3.31238e-08	0.995578	5.23292e-06	NA	NA
PMM1	NA	NA	NA	Brain_Cerebellar_Hemisphere	6.51184e-10	2.05297e-07	6.17752	Esophagus_Muscularis	1.68806e-07	3.05515e-05	5.23077	NA	NA	NA	0	1	1	0	2	NA	NA	0.0162691	-6.51421	-0.0403455	-5.516	NA	NA	NA	NA	0.98702	7.30713e-11	0.967818	3.468e-08	NA	NA	NA	NA	0.999654	3.31238e-08	0.996981	5.22277e-06	NA	NA
PMM1	NA	NA	NA	Brain_Cerebellar_Hemisphere	6.51184e-10	2.05297e-07	6.17752	Heart_Atrial_Appendage	1.68806e-07	3.33943e-05	5.23077	NA	NA	NA	0	1	1	0	2	NA	NA	0.0162691	-6.51421	-0.0403455	-5.516	NA	NA	NA	NA	0.98702	7.30713e-11	0.967818	3.468e-08	NA	NA	NA	NA	0.999654	3.31238e-08	0.996883	5.915e-06	NA	NA
PMM1	NA	NA	NA	Brain_Cerebellar_Hemisphere	6.51184e-10	2.05297e-07	6.17752	Kidney_Cortex	1.68806e-07	3.82056e-05	5.23077	NA	NA	NA	0	1	1	0	2	NA	NA	0.0162691	-6.51421	-0.0403455	-5.516	NA	NA	NA	NA	0.98702	7.30713e-11	0.967818	3.468e-08	NA	NA	NA	NA	0.999654	3.31238e-08	0.995332	7.93101e-06	NA	NA
PMM1	NA	NA	NA	Brain_Cerebellar_Hemisphere	6.51184e-10	2.05297e-07	6.17752	Liver	1.68806e-07	4.29235e-05	-5.23077	NA	NA	NA	0	1	1	0	2	NA	NA	0.0162691	-6.51421	0.0403455	5.516	NA	NA	NA	NA	0.98702	7.30713e-11	0.967818	3.468e-08	NA	NA	NA	NA	0.999654	3.31238e-08	0.995878	6.29624e-06	NA	NA
PMM1	NA	NA	NA	Brain_Cerebellar_Hemisphere	6.51184e-10	2.05297e-07	6.17752	Lung	1.68806e-07	3.07434e-05	5.23077	NA	NA	NA	0	1	1	0	2	NA	NA	0.0162691	-6.51421	-0.0403455	-5.516	NA	NA	NA	NA	0.98702	7.30713e-11	0.967818	3.468e-08	NA	NA	NA	NA	0.999654	3.31238e-08	0.996723	5.79567e-06	NA	NA
PMM1	NA	NA	NA	Brain_Cerebellar_Hemisphere	6.51184e-10	2.05297e-07	6.17752	Minor_Salivary_Gland	1.68806e-07	2.99174e-05	5.23077	NA	NA	NA	0	1	1	0	2	NA	NA	0.0162691	-6.51421	-0.0403455	-5.516	NA	NA	NA	NA	0.98702	7.30713e-11	0.967818	3.468e-08	NA	NA	NA	NA	0.999654	3.31238e-08	0.996823	5.71596e-06	NA	NA
PMM1	NA	NA	NA	Brain_Cerebellar_Hemisphere	6.51184e-10	2.05297e-07	6.17752	Nerve_Tibial	1.68806e-07	3.06567e-05	5.23077	NA	NA	NA	0	1	1	0	2	NA	NA	0.0162691	-6.51421	-0.0403455	-5.516	NA	NA	NA	NA	0.98702	7.30713e-11	0.967818	3.468e-08	NA	NA	NA	NA	0.999654	3.31238e-08	0.995954	5.67424e-06	NA	NA
PMM1	NA	NA	NA	Brain_Cerebellar_Hemisphere	6.51184e-10	2.05297e-07	6.17752	Ovary	1.68806e-07	3.04153e-05	5.23077	NA	NA	NA	0	1	1	0	2	NA	NA	0.0162691	-6.51421	-0.0403455	-5.516	NA	NA	NA	NA	0.98702	7.30713e-11	0.967818	3.468e-08	NA	NA	NA	NA	0.999654	3.31238e-08	0.996129	5.54235e-06	NA	NA
PMM1	NA	NA	NA	Brain_Cerebellar_Hemisphere	6.51184e-10	2.05297e-07	6.17752	Pancreas	1.68806e-07	3.66348e-05	5.23077	NA	NA	NA	0	1	1	0	2	NA	NA	0.0162691	-6.51421	-0.0403455	-5.516	NA	NA	NA	NA	0.98702	7.30713e-11	0.967818	3.468e-08	NA	NA	NA	NA	0.999654	3.31238e-08	0.996527	6.31097e-06	NA	NA
PMM1	NA	NA	NA	Brain_Cerebellar_Hemisphere	6.51184e-10	2.05297e-07	6.17752	Pituitary	1.68806e-07	3.55779e-05	5.23077	NA	NA	NA	0	1	1	0	2	NA	NA	0.0162691	-6.51421	-0.0403455	-5.516	NA	NA	NA	NA	0.98702	7.30713e-11	0.967818	3.468e-08	NA	NA	NA	NA	0.999654	3.31238e-08	0.996422	5.6355e-06	NA	NA
PMM1	NA	NA	NA	Brain_Cerebellar_Hemisphere	6.51184e-10	2.05297e-07	6.17752	Prostate	1.68806e-07	3.01872e-05	5.23077	NA	NA	NA	0	1	1	0	2	NA	NA	0.0162691	-6.51421	-0.0403455	-5.516	NA	NA	NA	NA	0.98702	7.30713e-11	0.967818	3.468e-08	NA	NA	NA	NA	0.999654	3.31238e-08	0.997944	5.61678e-06	NA	NA
PMM1	NA	NA	NA	Brain_Cerebellar_Hemisphere	6.51184e-10	2.05297e-07	6.17752	Skin_Not_Sun_Exposed_Suprapubic	1.68806e-07	3.70654e-05	5.23077	NA	NA	NA	0	1	1	0	2	NA	NA	0.0162691	-6.51421	-0.0403455	-5.516	NA	NA	NA	NA	0.98702	7.30713e-11	0.967818	3.468e-08	NA	NA	NA	NA	0.999654	3.31238e-08	0.996105	5.6286e-06	NA	NA
PMM1	NA	NA	NA	Brain_Cerebellar_Hemisphere	6.51184e-10	2.05297e-07	6.17752	Skin_Sun_Exposed_Lower_leg	1.68806e-07	2.96255e-05	5.23077	NA	NA	NA	0	1	1	0	2	NA	NA	0.0162691	-6.51421	-0.0403455	-5.516	NA	NA	NA	NA	0.98702	7.30713e-11	0.967818	3.468e-08	NA	NA	NA	NA	0.999654	3.31238e-08	0.995091	5.39218e-06	NA	NA
PMM1	NA	NA	NA	Brain_Cerebellar_Hemisphere	6.51184e-10	2.05297e-07	6.17752	Small_Intestine_Terminal_Ileum	1.68806e-07	3.06199e-05	5.23077	NA	NA	NA	0	1	1	0	2	NA	NA	0.0162691	-6.51421	-0.0403455	-5.516	NA	NA	NA	NA	0.98702	7.30713e-11	0.967818	3.468e-08	NA	NA	NA	NA	0.999654	3.31238e-08	0.996175	5.86226e-06	NA	NA
PMM1	NA	NA	NA	Brain_Cerebellar_Hemisphere	6.51184e-10	2.05297e-07	6.17752	Spleen	1.68806e-07	3.3195e-05	5.23077	NA	NA	NA	0	1	1	0	2	NA	NA	0.0162691	-6.51421	-0.0403455	-5.516	NA	NA	NA	NA	0.98702	7.30713e-11	0.967818	3.468e-08	NA	NA	NA	NA	0.999654	3.31238e-08	0.996909	5.28794e-06	NA	NA
PMM1	NA	NA	NA	Brain_Cerebellar_Hemisphere	6.51184e-10	2.05297e-07	6.17752	Stomach	1.68806e-07	3.45669e-05	5.23077	NA	NA	NA	0	1	1	0	2	NA	NA	0.0162691	-6.51421	-0.0403455	-5.516	NA	NA	NA	NA	0.98702	7.30713e-11	0.967818	3.468e-08	NA	NA	NA	NA	0.999654	3.31238e-08	0.99757	6.19463e-06	NA	NA
PMM1	NA	NA	NA	Brain_Cerebellar_Hemisphere	6.51184e-10	2.05297e-07	6.17752	Testis	1.68806e-07	3.67922e-05	-5.23077	NA	NA	NA	0	1	1	0	2	NA	NA	0.0162691	-6.51421	0.0403455	5.516	NA	NA	NA	NA	0.98702	7.30713e-11	0.967818	3.468e-08	NA	NA	NA	NA	0.999654	3.31238e-08	0.996862	6.32811e-06	NA	NA
PMM1	NA	NA	NA	Brain_Cerebellar_Hemisphere	6.51184e-10	2.05297e-07	6.17752	Thyroid	1.68806e-07	3.25131e-05	5.23077	NA	NA	NA	0	1	1	0	2	NA	NA	0.0162691	-6.51421	-0.0403455	-5.516	NA	NA	NA	NA	0.98702	7.30713e-11	0.967818	3.468e-08	NA	NA	NA	NA	0.999654	3.31238e-08	0.996636	5.35361e-06	NA	NA
PMM1	NA	NA	NA	Brain_Cerebellar_Hemisphere	6.51184e-10	2.05297e-07	6.17752	Uterus	1.68806e-07	3.16099e-05	5.23077	NA	NA	NA	0	1	1	0	2	NA	NA	0.0162691	-6.51421	-0.0403455	-5.516	NA	NA	NA	NA	0.98702	7.30713e-11	0.967818	3.468e-08	NA	NA	NA	NA	0.999654	3.31238e-08	0.997779	5.70345e-06	NA	NA
PMM1	NA	NA	NA	Brain_Cerebellar_Hemisphere	6.51184e-10	2.05297e-07	6.17752	Vagina	1.68806e-07	3.19356e-05	5.23077	NA	NA	NA	0	1	1	0	2	NA	NA	0.0162691	-6.51421	-0.0403455	-5.516	NA	NA	NA	NA	0.98702	7.30713e-11	0.967818	3.468e-08	NA	NA	NA	NA	0.999654	3.31238e-08	0.997771	5.68273e-06	NA	NA
PMM1	NA	NA	NA	Brain_Cerebellar_Hemisphere	6.51184e-10	2.05297e-07	6.17752	smultixcan	1.68806e-07	2.81264e-05	-5.23077	NA	NA	NA	0	1	1	0	2	NA	NA	0.0162691	-6.51421	0.0403455	5.516	NA	NA	NA	NA	0.98702	7.30713e-11	0.967818	3.468e-08	NA	NA	NA	NA	0.999654	3.31238e-08	0.994498	5.47897e-06	NA	NA
PMM1	NA	NA	NA	Brain_Putamen_basal_ganglia	6.51184e-10	1.59009e-07	-6.17752	Adipose_Subcutaneous	1.68806e-07	3.22256e-05	5.23077	NA	NA	NA	0	1	1	0	2	NA	NA	1.07302	3.45671	-0.0403455	-5.516	NA	NA	NA	NA	0.283262	0.000546811	0.967818	3.468e-08	NA	NA	NA	NA	0.84422	0.0173836	0.99633	5.55009e-06	NA	NA
PMM1	NA	NA	NA	Brain_Putamen_basal_ganglia	6.51184e-10	1.59009e-07	-6.17752	Adipose_Visceral_Omentum	1.68806e-07	3.2357e-05	5.23077	NA	NA	NA	0	1	1	0	2	NA	NA	1.07302	3.45671	-0.0403455	-5.516	NA	NA	NA	NA	0.283262	0.000546811	0.967818	3.468e-08	NA	NA	NA	NA	0.84422	0.0173836	0.99762	5.51378e-06	NA	NA
PMM1	NA	NA	NA	Brain_Putamen_basal_ganglia	6.51184e-10	1.59009e-07	-6.17752	Adrenal_Gland	1.68806e-07	3.41481e-05	5.23077	NA	NA	NA	0	1	1	0	2	NA	NA	1.07302	3.45671	-0.0403455	-5.516	NA	NA	NA	NA	0.283262	0.000546811	0.967818	3.468e-08	NA	NA	NA	NA	0.84422	0.0173836	0.99692	5.6889e-06	NA	NA
PMM1	NA	NA	NA	Brain_Putamen_basal_ganglia	6.51184e-10	1.59009e-07	-6.17752	Artery_Aorta	1.68806e-07	2.885e-05	5.23077	NA	NA	NA	0	1	1	0	2	NA	NA	1.07302	3.45671	-0.0403455	-5.516	NA	NA	NA	NA	0.283262	0.000546811	0.967818	3.468e-08	NA	NA	NA	NA	0.84422	0.0173836	0.996762	5.30637e-06	NA	NA
PMM1	NA	NA	NA	Brain_Putamen_basal_ganglia	6.51184e-10	1.59009e-07	-6.17752	Artery_Coronary	1.68806e-07	3.06571e-05	5.23077	NA	NA	NA	0	1	1	0	2	NA	NA	1.07302	3.45671	-0.0403455	-5.516	NA	NA	NA	NA	0.283262	0.000546811	0.967818	3.468e-08	NA	NA	NA	NA	0.84422	0.0173836	0.996601	5.76468e-06	NA	NA
PMM1	NA	NA	NA	Brain_Putamen_basal_ganglia	6.51184e-10	1.59009e-07	-6.17752	Artery_Tibial	1.68806e-07	2.79874e-05	5.23077	NA	NA	NA	0	1	1	0	2	NA	NA	1.07302	3.45671	-0.0403455	-5.516	NA	NA	NA	NA	0.283262	0.000546811	0.967818	3.468e-08	NA	NA	NA	NA	0.84422	0.0173836	0.995621	5.59417e-06	NA	NA
PMM1	NA	NA	NA	Brain_Putamen_basal_ganglia	6.51184e-10	1.59009e-07	-6.17752	Brain_Amygdala	1.68806e-07	4.08898e-05	5.23077	NA	NA	NA	0	1	1	0	2	NA	NA	1.07302	3.45671	-1.53011	0.41588	NA	NA	NA	NA	0.283262	0.000546811	0.12599	0.677498	NA	NA	NA	NA	0.84422	0.0173836	0.731773	0.904291	NA	NA
PMM1	NA	NA	NA	Brain_Putamen_basal_ganglia	6.51184e-10	1.59009e-07	-6.17752	Brain_Cerebellar_Hemisphere	1.68806e-07	3.03081e-05	5.23077	NA	NA	NA	0	1	1	0	2	NA	NA	1.07302	3.45671	-0.0403455	-5.516	NA	NA	NA	NA	0.283262	0.000546811	0.967818	3.468e-08	NA	NA	NA	NA	0.84422	0.0173836	0.99554	5.332e-06	NA	NA
PMM1	NA	NA	NA	Brain_Putamen_basal_ganglia	6.51184e-10	1.59009e-07	-6.17752	Brain_Cerebellum	1.68806e-07	3.09181e-05	5.23077	NA	NA	NA	0	1	1	0	2	NA	NA	1.07302	3.45671	-0.0403455	-5.516	NA	NA	NA	NA	0.283262	0.000546811	0.967818	3.468e-08	NA	NA	NA	NA	0.84422	0.0173836	0.995741	5.57862e-06	NA	NA
PMM1	NA	NA	NA	Brain_Putamen_basal_ganglia	6.51184e-10	1.59009e-07	-6.17752	Brain_Cortex	1.68806e-07	3.45926e-05	5.23077	NA	NA	NA	0	1	1	0	2	NA	NA	1.07302	3.45671	-0.0403455	-5.516	NA	NA	NA	NA	0.283262	0.000546811	0.967818	3.468e-08	NA	NA	NA	NA	0.84422	0.0173836	0.996575	5.43786e-06	NA	NA
PMM1	NA	NA	NA	Brain_Putamen_basal_ganglia	6.51184e-10	1.59009e-07	-6.17752	Brain_Frontal_Cortex_BA9	1.68806e-07	3.40644e-05	5.23077	NA	NA	NA	0	1	1	0	2	NA	NA	1.07302	3.45671	-0.0403455	-5.516	NA	NA	NA	NA	0.283262	0.000546811	0.967818	3.468e-08	NA	NA	NA	NA	0.84422	0.0173836	0.995689	5.77075e-06	NA	NA
PMM1	NA	NA	NA	Brain_Putamen_basal_ganglia	6.51184e-10	1.59009e-07	-6.17752	Brain_Hippocampus	1.68806e-07	4.4185e-05	5.23077	NA	NA	NA	0	1	1	0	2	NA	NA	1.07302	3.45671	-0.0403455	-5.516	NA	NA	NA	NA	0.283262	0.000546811	0.967818	3.468e-08	NA	NA	NA	NA	0.84422	0.0173836	0.998067	7.67909e-06	NA	NA
PMM1	NA	NA	NA	Brain_Putamen_basal_ganglia	6.51184e-10	1.59009e-07	-6.17752	Brain_Putamen_basal_ganglia	1.68806e-07	4.06499e-05	5.23077	NA	NA	NA	0	1	1	0	2	NA	NA	1.07302	3.45671	-0.0403455	-5.516	NA	NA	NA	NA	0.283262	0.000546811	0.967818	3.468e-08	NA	NA	NA	NA	0.84422	0.0173836	0.995162	6.70681e-06	NA	NA
PMM1	NA	NA	NA	Brain_Putamen_basal_ganglia	6.51184e-10	1.59009e-07	-6.17752	Brain_Spinal_cord_cervical_c-1	1.68806e-07	3.38706e-05	5.23077	NA	NA	NA	0	1	1	0	2	NA	NA	1.07302	3.45671	-0.0403455	-5.516	NA	NA	NA	NA	0.283262	0.000546811	0.967818	3.468e-08	NA	NA	NA	NA	0.84422	0.0173836	0.997791	6.36406e-06	NA	NA
PMM1	NA	NA	NA	Brain_Putamen_basal_ganglia	6.51184e-10	1.59009e-07	-6.17752	Breast_Mammary_Tissue	1.68806e-07	2.84241e-05	5.23077	NA	NA	NA	0	1	1	0	2	NA	NA	1.07302	3.45671	-0.0403455	-5.516	NA	NA	NA	NA	0.283262	0.000546811	0.967818	3.468e-08	NA	NA	NA	NA	0.84422	0.0173836	0.996815	5.33799e-06	NA	NA
PMM1	NA	NA	NA	Brain_Putamen_basal_ganglia	6.51184e-10	1.59009e-07	-6.17752	Cells_Cultured_fibroblasts	1.68806e-07	3.09746e-05	5.23077	NA	NA	NA	0	1	1	0	2	NA	NA	1.07302	3.45671	-0.0403455	-5.516	NA	NA	NA	NA	0.283262	0.000546811	0.967818	3.468e-08	NA	NA	NA	NA	0.84422	0.0173836	0.996636	5.1951e-06	NA	NA
PMM1	NA	NA	NA	Brain_Putamen_basal_ganglia	6.51184e-10	1.59009e-07	-6.17752	Cells_EBV-transformed_lymphocytes	1.68806e-07	2.7563e-05	5.23077	NA	NA	NA	0	1	1	0	2	NA	NA	1.07302	3.45671	-0.0403455	-5.516	NA	NA	NA	NA	0.283262	0.000546811	0.967818	3.468e-08	NA	NA	NA	NA	0.84422	0.0173836	0.995837	4.8517e-06	NA	NA
PMM1	NA	NA	NA	Brain_Putamen_basal_ganglia	6.51184e-10	1.59009e-07	-6.17752	Colon_Sigmoid	1.68806e-07	2.89736e-05	5.23077	NA	NA	NA	0	1	1	0	2	NA	NA	1.07302	3.45671	-0.0403455	-5.516	NA	NA	NA	NA	0.283262	0.000546811	0.967818	3.468e-08	NA	NA	NA	NA	0.84422	0.0173836	0.996325	5.277e-06	NA	NA
PMM1	NA	NA	NA	Brain_Putamen_basal_ganglia	6.51184e-10	1.59009e-07	-6.17752	Colon_Transverse	1.68806e-07	2.9933e-05	5.23077	NA	NA	NA	0	1	1	0	2	NA	NA	1.07302	3.45671	-0.0403455	-5.516	NA	NA	NA	NA	0.283262	0.000546811	0.967818	3.468e-08	NA	NA	NA	NA	0.84422	0.0173836	0.997125	5.77502e-06	NA	NA
PMM1	NA	NA	NA	Brain_Putamen_basal_ganglia	6.51184e-10	1.59009e-07	-6.17752	Esophagus_Gastroesophageal_Junction	1.68806e-07	3.02116e-05	5.23077	NA	NA	NA	0	1	1	0	2	NA	NA	1.07302	3.45671	-0.0403455	-5.516	NA	NA	NA	NA	0.283262	0.000546811	0.967818	3.468e-08	NA	NA	NA	NA	0.84422	0.0173836	0.997106	5.14171e-06	NA	NA
PMM1	NA	NA	NA	Brain_Putamen_basal_ganglia	6.51184e-10	1.59009e-07	-6.17752	Esophagus_Mucosa	1.68806e-07	3.24233e-05	5.23077	NA	NA	NA	0	1	1	0	2	NA	NA	1.07302	3.45671	-0.0403455	-5.516	NA	NA	NA	NA	0.283262	0.000546811	0.967818	3.468e-08	NA	NA	NA	NA	0.84422	0.0173836	0.995578	5.23292e-06	NA	NA
PMM1	NA	NA	NA	Brain_Putamen_basal_ganglia	6.51184e-10	1.59009e-07	-6.17752	Esophagus_Muscularis	1.68806e-07	3.05515e-05	5.23077	NA	NA	NA	0	1	1	0	2	NA	NA	1.07302	3.45671	-0.0403455	-5.516	NA	NA	NA	NA	0.283262	0.000546811	0.967818	3.468e-08	NA	NA	NA	NA	0.84422	0.0173836	0.996981	5.22277e-06	NA	NA
PMM1	NA	NA	NA	Brain_Putamen_basal_ganglia	6.51184e-10	1.59009e-07	-6.17752	Heart_Atrial_Appendage	1.68806e-07	3.33943e-05	5.23077	NA	NA	NA	0	1	1	0	2	NA	NA	1.07302	3.45671	-0.0403455	-5.516	NA	NA	NA	NA	0.283262	0.000546811	0.967818	3.468e-08	NA	NA	NA	NA	0.84422	0.0173836	0.996883	5.915e-06	NA	NA
PMM1	NA	NA	NA	Brain_Putamen_basal_ganglia	6.51184e-10	1.59009e-07	-6.17752	Kidney_Cortex	1.68806e-07	3.82056e-05	5.23077	NA	NA	NA	0	1	1	0	2	NA	NA	1.07302	3.45671	-0.0403455	-5.516	NA	NA	NA	NA	0.283262	0.000546811	0.967818	3.468e-08	NA	NA	NA	NA	0.84422	0.0173836	0.995332	7.93101e-06	NA	NA
PMM1	NA	NA	NA	Brain_Putamen_basal_ganglia	6.51184e-10	1.59009e-07	-6.17752	Liver	1.68806e-07	4.29235e-05	-5.23077	NA	NA	NA	0	1	1	0	2	NA	NA	1.07302	3.45671	0.0403455	5.516	NA	NA	NA	NA	0.283262	0.000546811	0.967818	3.468e-08	NA	NA	NA	NA	0.84422	0.0173836	0.995878	6.29624e-06	NA	NA
PMM1	NA	NA	NA	Brain_Putamen_basal_ganglia	6.51184e-10	1.59009e-07	-6.17752	Lung	1.68806e-07	3.07434e-05	5.23077	NA	NA	NA	0	1	1	0	2	NA	NA	1.07302	3.45671	-0.0403455	-5.516	NA	NA	NA	NA	0.283262	0.000546811	0.967818	3.468e-08	NA	NA	NA	NA	0.84422	0.0173836	0.996723	5.79567e-06	NA	NA
PMM1	NA	NA	NA	Brain_Putamen_basal_ganglia	6.51184e-10	1.59009e-07	-6.17752	Minor_Salivary_Gland	1.68806e-07	2.99174e-05	5.23077	NA	NA	NA	0	1	1	0	2	NA	NA	1.07302	3.45671	-0.0403455	-5.516	NA	NA	NA	NA	0.283262	0.000546811	0.967818	3.468e-08	NA	NA	NA	NA	0.84422	0.0173836	0.996823	5.71596e-06	NA	NA
PMM1	NA	NA	NA	Brain_Putamen_basal_ganglia	6.51184e-10	1.59009e-07	-6.17752	Nerve_Tibial	1.68806e-07	3.06567e-05	5.23077	NA	NA	NA	0	1	1	0	2	NA	NA	1.07302	3.45671	-0.0403455	-5.516	NA	NA	NA	NA	0.283262	0.000546811	0.967818	3.468e-08	NA	NA	NA	NA	0.84422	0.0173836	0.995954	5.67424e-06	NA	NA
PMM1	NA	NA	NA	Brain_Putamen_basal_ganglia	6.51184e-10	1.59009e-07	-6.17752	Ovary	1.68806e-07	3.04153e-05	5.23077	NA	NA	NA	0	1	1	0	2	NA	NA	1.07302	3.45671	-0.0403455	-5.516	NA	NA	NA	NA	0.283262	0.000546811	0.967818	3.468e-08	NA	NA	NA	NA	0.84422	0.0173836	0.996129	5.54235e-06	NA	NA
PMM1	NA	NA	NA	Brain_Putamen_basal_ganglia	6.51184e-10	1.59009e-07	-6.17752	Pancreas	1.68806e-07	3.66348e-05	5.23077	NA	NA	NA	0	1	1	0	2	NA	NA	1.07302	3.45671	-0.0403455	-5.516	NA	NA	NA	NA	0.283262	0.000546811	0.967818	3.468e-08	NA	NA	NA	NA	0.84422	0.0173836	0.996527	6.31097e-06	NA	NA
PMM1	NA	NA	NA	Brain_Putamen_basal_ganglia	6.51184e-10	1.59009e-07	-6.17752	Pituitary	1.68806e-07	3.55779e-05	5.23077	NA	NA	NA	0	1	1	0	2	NA	NA	1.07302	3.45671	-0.0403455	-5.516	NA	NA	NA	NA	0.283262	0.000546811	0.967818	3.468e-08	NA	NA	NA	NA	0.84422	0.0173836	0.996422	5.6355e-06	NA	NA
PMM1	NA	NA	NA	Brain_Putamen_basal_ganglia	6.51184e-10	1.59009e-07	-6.17752	Prostate	1.68806e-07	3.01872e-05	5.23077	NA	NA	NA	0	1	1	0	2	NA	NA	1.07302	3.45671	-0.0403455	-5.516	NA	NA	NA	NA	0.283262	0.000546811	0.967818	3.468e-08	NA	NA	NA	NA	0.84422	0.0173836	0.997944	5.61678e-06	NA	NA
PMM1	NA	NA	NA	Brain_Putamen_basal_ganglia	6.51184e-10	1.59009e-07	-6.17752	Skin_Not_Sun_Exposed_Suprapubic	1.68806e-07	3.70654e-05	5.23077	NA	NA	NA	0	1	1	0	2	NA	NA	1.07302	3.45671	-0.0403455	-5.516	NA	NA	NA	NA	0.283262	0.000546811	0.967818	3.468e-08	NA	NA	NA	NA	0.84422	0.0173836	0.996105	5.6286e-06	NA	NA
PMM1	NA	NA	NA	Brain_Putamen_basal_ganglia	6.51184e-10	1.59009e-07	-6.17752	Skin_Sun_Exposed_Lower_leg	1.68806e-07	2.96255e-05	5.23077	NA	NA	NA	0	1	1	0	2	NA	NA	1.07302	3.45671	-0.0403455	-5.516	NA	NA	NA	NA	0.283262	0.000546811	0.967818	3.468e-08	NA	NA	NA	NA	0.84422	0.0173836	0.995091	5.39218e-06	NA	NA
PMM1	NA	NA	NA	Brain_Putamen_basal_ganglia	6.51184e-10	1.59009e-07	-6.17752	Small_Intestine_Terminal_Ileum	1.68806e-07	3.06199e-05	5.23077	NA	NA	NA	0	1	1	0	2	NA	NA	1.07302	3.45671	-0.0403455	-5.516	NA	NA	NA	NA	0.283262	0.000546811	0.967818	3.468e-08	NA	NA	NA	NA	0.84422	0.0173836	0.996175	5.86226e-06	NA	NA
PMM1	NA	NA	NA	Brain_Putamen_basal_ganglia	6.51184e-10	1.59009e-07	-6.17752	Spleen	1.68806e-07	3.3195e-05	5.23077	NA	NA	NA	0	1	1	0	2	NA	NA	1.07302	3.45671	-0.0403455	-5.516	NA	NA	NA	NA	0.283262	0.000546811	0.967818	3.468e-08	NA	NA	NA	NA	0.84422	0.0173836	0.996909	5.28794e-06	NA	NA
PMM1	NA	NA	NA	Brain_Putamen_basal_ganglia	6.51184e-10	1.59009e-07	-6.17752	Stomach	1.68806e-07	3.45669e-05	5.23077	NA	NA	NA	0	1	1	0	2	NA	NA	1.07302	3.45671	-0.0403455	-5.516	NA	NA	NA	NA	0.283262	0.000546811	0.967818	3.468e-08	NA	NA	NA	NA	0.84422	0.0173836	0.99757	6.19463e-06	NA	NA
PMM1	NA	NA	NA	Brain_Putamen_basal_ganglia	6.51184e-10	1.59009e-07	-6.17752	Testis	1.68806e-07	3.67922e-05	-5.23077	NA	NA	NA	0	1	1	0	2	NA	NA	1.07302	3.45671	0.0403455	5.516	NA	NA	NA	NA	0.283262	0.000546811	0.967818	3.468e-08	NA	NA	NA	NA	0.84422	0.0173836	0.996862	6.32811e-06	NA	NA
PMM1	NA	NA	NA	Brain_Putamen_basal_ganglia	6.51184e-10	1.59009e-07	-6.17752	Thyroid	1.68806e-07	3.25131e-05	5.23077	NA	NA	NA	0	1	1	0	2	NA	NA	1.07302	3.45671	-0.0403455	-5.516	NA	NA	NA	NA	0.283262	0.000546811	0.967818	3.468e-08	NA	NA	NA	NA	0.84422	0.0173836	0.996636	5.35361e-06	NA	NA
PMM1	NA	NA	NA	Brain_Putamen_basal_ganglia	6.51184e-10	1.59009e-07	-6.17752	Uterus	1.68806e-07	3.16099e-05	5.23077	NA	NA	NA	0	1	1	0	2	NA	NA	1.07302	3.45671	-0.0403455	-5.516	NA	NA	NA	NA	0.283262	0.000546811	0.967818	3.468e-08	NA	NA	NA	NA	0.84422	0.0173836	0.997779	5.70345e-06	NA	NA
PMM1	NA	NA	NA	Brain_Putamen_basal_ganglia	6.51184e-10	1.59009e-07	-6.17752	Vagina	1.68806e-07	3.19356e-05	5.23077	NA	NA	NA	0	1	1	0	2	NA	NA	1.07302	3.45671	-0.0403455	-5.516	NA	NA	NA	NA	0.283262	0.000546811	0.967818	3.468e-08	NA	NA	NA	NA	0.84422	0.0173836	0.997771	5.68273e-06	NA	NA
PMM1	NA	NA	NA	Brain_Putamen_basal_ganglia	6.51184e-10	1.59009e-07	-6.17752	smultixcan	1.68806e-07	2.81264e-05	-5.23077	NA	NA	NA	0	1	1	0	2	NA	NA	1.07302	3.45671	0.0403455	5.516	NA	NA	NA	NA	0.283262	0.000546811	0.967818	3.468e-08	NA	NA	NA	NA	0.84422	0.0173836	0.994498	5.47897e-06	NA	NA
PMM1	NA	NA	NA	Breast_Mammary_Tissue	6.51184e-10	1.6488e-07	6.17752	Adipose_Subcutaneous	1.68806e-07	3.22256e-05	5.23077	NA	NA	NA	0	1	1	0	2	NA	NA	1.38342	-5.26552	-0.0403455	-5.516	NA	NA	NA	NA	0.166537	1.3979e-07	0.967818	3.468e-08	NA	NA	NA	NA	0.76729	2.25671e-05	0.99633	5.55009e-06	NA	NA
PMM1	NA	NA	NA	Breast_Mammary_Tissue	6.51184e-10	1.6488e-07	6.17752	Adipose_Visceral_Omentum	1.68806e-07	3.2357e-05	5.23077	NA	NA	NA	0	1	1	0	2	NA	NA	1.38342	-5.26552	-0.0403455	-5.516	NA	NA	NA	NA	0.166537	1.3979e-07	0.967818	3.468e-08	NA	NA	NA	NA	0.76729	2.25671e-05	0.99762	5.51378e-06	NA	NA
PMM1	NA	NA	NA	Breast_Mammary_Tissue	6.51184e-10	1.6488e-07	6.17752	Adrenal_Gland	1.68806e-07	3.41481e-05	5.23077	NA	NA	NA	0	1	1	0	2	NA	NA	1.38342	-5.26552	-0.0403455	-5.516	NA	NA	NA	NA	0.166537	1.3979e-07	0.967818	3.468e-08	NA	NA	NA	NA	0.76729	2.25671e-05	0.99692	5.6889e-06	NA	NA
PMM1	NA	NA	NA	Breast_Mammary_Tissue	6.51184e-10	1.6488e-07	6.17752	Artery_Aorta	1.68806e-07	2.885e-05	5.23077	NA	NA	NA	0	1	1	0	2	NA	NA	1.38342	-5.26552	-0.0403455	-5.516	NA	NA	NA	NA	0.166537	1.3979e-07	0.967818	3.468e-08	NA	NA	NA	NA	0.76729	2.25671e-05	0.996762	5.30637e-06	NA	NA
PMM1	NA	NA	NA	Breast_Mammary_Tissue	6.51184e-10	1.6488e-07	6.17752	Artery_Coronary	1.68806e-07	3.06571e-05	5.23077	NA	NA	NA	0	1	1	0	2	NA	NA	1.38342	-5.26552	-0.0403455	-5.516	NA	NA	NA	NA	0.166537	1.3979e-07	0.967818	3.468e-08	NA	NA	NA	NA	0.76729	2.25671e-05	0.996601	5.76468e-06	NA	NA
PMM1	NA	NA	NA	Breast_Mammary_Tissue	6.51184e-10	1.6488e-07	6.17752	Artery_Tibial	1.68806e-07	2.79874e-05	5.23077	NA	NA	NA	0	1	1	0	2	NA	NA	1.38342	-5.26552	-0.0403455	-5.516	NA	NA	NA	NA	0.166537	1.3979e-07	0.967818	3.468e-08	NA	NA	NA	NA	0.76729	2.25671e-05	0.995621	5.59417e-06	NA	NA
PMM1	NA	NA	NA	Breast_Mammary_Tissue	6.51184e-10	1.6488e-07	6.17752	Brain_Amygdala	1.68806e-07	4.08898e-05	5.23077	NA	NA	NA	0	1	1	0	2	NA	NA	1.38342	-5.26552	-1.53011	0.41588	NA	NA	NA	NA	0.166537	1.3979e-07	0.12599	0.677498	NA	NA	NA	NA	0.76729	2.25671e-05	0.731773	0.904291	NA	NA
PMM1	NA	NA	NA	Breast_Mammary_Tissue	6.51184e-10	1.6488e-07	6.17752	Brain_Cerebellar_Hemisphere	1.68806e-07	3.03081e-05	5.23077	NA	NA	NA	0	1	1	0	2	NA	NA	1.38342	-5.26552	-0.0403455	-5.516	NA	NA	NA	NA	0.166537	1.3979e-07	0.967818	3.468e-08	NA	NA	NA	NA	0.76729	2.25671e-05	0.99554	5.332e-06	NA	NA
PMM1	NA	NA	NA	Breast_Mammary_Tissue	6.51184e-10	1.6488e-07	6.17752	Brain_Cerebellum	1.68806e-07	3.09181e-05	5.23077	NA	NA	NA	0	1	1	0	2	NA	NA	1.38342	-5.26552	-0.0403455	-5.516	NA	NA	NA	NA	0.166537	1.3979e-07	0.967818	3.468e-08	NA	NA	NA	NA	0.76729	2.25671e-05	0.995741	5.57862e-06	NA	NA
PMM1	NA	NA	NA	Breast_Mammary_Tissue	6.51184e-10	1.6488e-07	6.17752	Brain_Cortex	1.68806e-07	3.45926e-05	5.23077	NA	NA	NA	0	1	1	0	2	NA	NA	1.38342	-5.26552	-0.0403455	-5.516	NA	NA	NA	NA	0.166537	1.3979e-07	0.967818	3.468e-08	NA	NA	NA	NA	0.76729	2.25671e-05	0.996575	5.43786e-06	NA	NA
PMM1	NA	NA	NA	Breast_Mammary_Tissue	6.51184e-10	1.6488e-07	6.17752	Brain_Frontal_Cortex_BA9	1.68806e-07	3.40644e-05	5.23077	NA	NA	NA	0	1	1	0	2	NA	NA	1.38342	-5.26552	-0.0403455	-5.516	NA	NA	NA	NA	0.166537	1.3979e-07	0.967818	3.468e-08	NA	NA	NA	NA	0.76729	2.25671e-05	0.995689	5.77075e-06	NA	NA
PMM1	NA	NA	NA	Breast_Mammary_Tissue	6.51184e-10	1.6488e-07	6.17752	Brain_Hippocampus	1.68806e-07	4.4185e-05	5.23077	NA	NA	NA	0	1	1	0	2	NA	NA	1.38342	-5.26552	-0.0403455	-5.516	NA	NA	NA	NA	0.166537	1.3979e-07	0.967818	3.468e-08	NA	NA	NA	NA	0.76729	2.25671e-05	0.998067	7.67909e-06	NA	NA
PMM1	NA	NA	NA	Breast_Mammary_Tissue	6.51184e-10	1.6488e-07	6.17752	Brain_Putamen_basal_ganglia	1.68806e-07	4.06499e-05	5.23077	NA	NA	NA	0	1	1	0	2	NA	NA	1.38342	-5.26552	-0.0403455	-5.516	NA	NA	NA	NA	0.166537	1.3979e-07	0.967818	3.468e-08	NA	NA	NA	NA	0.76729	2.25671e-05	0.995162	6.70681e-06	NA	NA
PMM1	NA	NA	NA	Breast_Mammary_Tissue	6.51184e-10	1.6488e-07	6.17752	Brain_Spinal_cord_cervical_c-1	1.68806e-07	3.38706e-05	5.23077	NA	NA	NA	0	1	1	0	2	NA	NA	1.38342	-5.26552	-0.0403455	-5.516	NA	NA	NA	NA	0.166537	1.3979e-07	0.967818	3.468e-08	NA	NA	NA	NA	0.76729	2.25671e-05	0.997791	6.36406e-06	NA	NA
PMM1	NA	NA	NA	Breast_Mammary_Tissue	6.51184e-10	1.6488e-07	6.17752	Breast_Mammary_Tissue	1.68806e-07	2.84241e-05	5.23077	NA	NA	NA	0	1	1	0	2	NA	NA	1.38342	-5.26552	-0.0403455	-5.516	NA	NA	NA	NA	0.166537	1.3979e-07	0.967818	3.468e-08	NA	NA	NA	NA	0.76729	2.25671e-05	0.996815	5.33799e-06	NA	NA
PMM1	NA	NA	NA	Breast_Mammary_Tissue	6.51184e-10	1.6488e-07	6.17752	Cells_Cultured_fibroblasts	1.68806e-07	3.09746e-05	5.23077	NA	NA	NA	0	1	1	0	2	NA	NA	1.38342	-5.26552	-0.0403455	-5.516	NA	NA	NA	NA	0.166537	1.3979e-07	0.967818	3.468e-08	NA	NA	NA	NA	0.76729	2.25671e-05	0.996636	5.1951e-06	NA	NA
PMM1	NA	NA	NA	Breast_Mammary_Tissue	6.51184e-10	1.6488e-07	6.17752	Cells_EBV-transformed_lymphocytes	1.68806e-07	2.7563e-05	5.23077	NA	NA	NA	0	1	1	0	2	NA	NA	1.38342	-5.26552	-0.0403455	-5.516	NA	NA	NA	NA	0.166537	1.3979e-07	0.967818	3.468e-08	NA	NA	NA	NA	0.76729	2.25671e-05	0.995837	4.8517e-06	NA	NA
PMM1	NA	NA	NA	Breast_Mammary_Tissue	6.51184e-10	1.6488e-07	6.17752	Colon_Sigmoid	1.68806e-07	2.89736e-05	5.23077	NA	NA	NA	0	1	1	0	2	NA	NA	1.38342	-5.26552	-0.0403455	-5.516	NA	NA	NA	NA	0.166537	1.3979e-07	0.967818	3.468e-08	NA	NA	NA	NA	0.76729	2.25671e-05	0.996325	5.277e-06	NA	NA
PMM1	NA	NA	NA	Breast_Mammary_Tissue	6.51184e-10	1.6488e-07	6.17752	Colon_Transverse	1.68806e-07	2.9933e-05	5.23077	NA	NA	NA	0	1	1	0	2	NA	NA	1.38342	-5.26552	-0.0403455	-5.516	NA	NA	NA	NA	0.166537	1.3979e-07	0.967818	3.468e-08	NA	NA	NA	NA	0.76729	2.25671e-05	0.997125	5.77502e-06	NA	NA
PMM1	NA	NA	NA	Breast_Mammary_Tissue	6.51184e-10	1.6488e-07	6.17752	Esophagus_Gastroesophageal_Junction	1.68806e-07	3.02116e-05	5.23077	NA	NA	NA	0	1	1	0	2	NA	NA	1.38342	-5.26552	-0.0403455	-5.516	NA	NA	NA	NA	0.166537	1.3979e-07	0.967818	3.468e-08	NA	NA	NA	NA	0.76729	2.25671e-05	0.997106	5.14171e-06	NA	NA
PMM1	NA	NA	NA	Breast_Mammary_Tissue	6.51184e-10	1.6488e-07	6.17752	Esophagus_Mucosa	1.68806e-07	3.24233e-05	5.23077	NA	NA	NA	0	1	1	0	2	NA	NA	1.38342	-5.26552	-0.0403455	-5.516	NA	NA	NA	NA	0.166537	1.3979e-07	0.967818	3.468e-08	NA	NA	NA	NA	0.76729	2.25671e-05	0.995578	5.23292e-06	NA	NA
PMM1	NA	NA	NA	Breast_Mammary_Tissue	6.51184e-10	1.6488e-07	6.17752	Esophagus_Muscularis	1.68806e-07	3.05515e-05	5.23077	NA	NA	NA	0	1	1	0	2	NA	NA	1.38342	-5.26552	-0.0403455	-5.516	NA	NA	NA	NA	0.166537	1.3979e-07	0.967818	3.468e-08	NA	NA	NA	NA	0.76729	2.25671e-05	0.996981	5.22277e-06	NA	NA
PMM1	NA	NA	NA	Breast_Mammary_Tissue	6.51184e-10	1.6488e-07	6.17752	Heart_Atrial_Appendage	1.68806e-07	3.33943e-05	5.23077	NA	NA	NA	0	1	1	0	2	NA	NA	1.38342	-5.26552	-0.0403455	-5.516	NA	NA	NA	NA	0.166537	1.3979e-07	0.967818	3.468e-08	NA	NA	NA	NA	0.76729	2.25671e-05	0.996883	5.915e-06	NA	NA
PMM1	NA	NA	NA	Breast_Mammary_Tissue	6.51184e-10	1.6488e-07	6.17752	Kidney_Cortex	1.68806e-07	3.82056e-05	5.23077	NA	NA	NA	0	1	1	0	2	NA	NA	1.38342	-5.26552	-0.0403455	-5.516	NA	NA	NA	NA	0.166537	1.3979e-07	0.967818	3.468e-08	NA	NA	NA	NA	0.76729	2.25671e-05	0.995332	7.93101e-06	NA	NA
PMM1	NA	NA	NA	Breast_Mammary_Tissue	6.51184e-10	1.6488e-07	6.17752	Liver	1.68806e-07	4.29235e-05	-5.23077	NA	NA	NA	0	1	1	0	2	NA	NA	1.38342	-5.26552	0.0403455	5.516	NA	NA	NA	NA	0.166537	1.3979e-07	0.967818	3.468e-08	NA	NA	NA	NA	0.76729	2.25671e-05	0.995878	6.29624e-06	NA	NA
PMM1	NA	NA	NA	Breast_Mammary_Tissue	6.51184e-10	1.6488e-07	6.17752	Lung	1.68806e-07	3.07434e-05	5.23077	NA	NA	NA	0	1	1	0	2	NA	NA	1.38342	-5.26552	-0.0403455	-5.516	NA	NA	NA	NA	0.166537	1.3979e-07	0.967818	3.468e-08	NA	NA	NA	NA	0.76729	2.25671e-05	0.996723	5.79567e-06	NA	NA
PMM1	NA	NA	NA	Breast_Mammary_Tissue	6.51184e-10	1.6488e-07	6.17752	Minor_Salivary_Gland	1.68806e-07	2.99174e-05	5.23077	NA	NA	NA	0	1	1	0	2	NA	NA	1.38342	-5.26552	-0.0403455	-5.516	NA	NA	NA	NA	0.166537	1.3979e-07	0.967818	3.468e-08	NA	NA	NA	NA	0.76729	2.25671e-05	0.996823	5.71596e-06	NA	NA
PMM1	NA	NA	NA	Breast_Mammary_Tissue	6.51184e-10	1.6488e-07	6.17752	Nerve_Tibial	1.68806e-07	3.06567e-05	5.23077	NA	NA	NA	0	1	1	0	2	NA	NA	1.38342	-5.26552	-0.0403455	-5.516	NA	NA	NA	NA	0.166537	1.3979e-07	0.967818	3.468e-08	NA	NA	NA	NA	0.76729	2.25671e-05	0.995954	5.67424e-06	NA	NA
PMM1	NA	NA	NA	Breast_Mammary_Tissue	6.51184e-10	1.6488e-07	6.17752	Ovary	1.68806e-07	3.04153e-05	5.23077	NA	NA	NA	0	1	1	0	2	NA	NA	1.38342	-5.26552	-0.0403455	-5.516	NA	NA	NA	NA	0.166537	1.3979e-07	0.967818	3.468e-08	NA	NA	NA	NA	0.76729	2.25671e-05	0.996129	5.54235e-06	NA	NA
PMM1	NA	NA	NA	Breast_Mammary_Tissue	6.51184e-10	1.6488e-07	6.17752	Pancreas	1.68806e-07	3.66348e-05	5.23077	NA	NA	NA	0	1	1	0	2	NA	NA	1.38342	-5.26552	-0.0403455	-5.516	NA	NA	NA	NA	0.166537	1.3979e-07	0.967818	3.468e-08	NA	NA	NA	NA	0.76729	2.25671e-05	0.996527	6.31097e-06	NA	NA
PMM1	NA	NA	NA	Breast_Mammary_Tissue	6.51184e-10	1.6488e-07	6.17752	Pituitary	1.68806e-07	3.55779e-05	5.23077	NA	NA	NA	0	1	1	0	2	NA	NA	1.38342	-5.26552	-0.0403455	-5.516	NA	NA	NA	NA	0.166537	1.3979e-07	0.967818	3.468e-08	NA	NA	NA	NA	0.76729	2.25671e-05	0.996422	5.6355e-06	NA	NA
PMM1	NA	NA	NA	Breast_Mammary_Tissue	6.51184e-10	1.6488e-07	6.17752	Prostate	1.68806e-07	3.01872e-05	5.23077	NA	NA	NA	0	1	1	0	2	NA	NA	1.38342	-5.26552	-0.0403455	-5.516	NA	NA	NA	NA	0.166537	1.3979e-07	0.967818	3.468e-08	NA	NA	NA	NA	0.76729	2.25671e-05	0.997944	5.61678e-06	NA	NA
PMM1	NA	NA	NA	Breast_Mammary_Tissue	6.51184e-10	1.6488e-07	6.17752	Skin_Not_Sun_Exposed_Suprapubic	1.68806e-07	3.70654e-05	5.23077	NA	NA	NA	0	1	1	0	2	NA	NA	1.38342	-5.26552	-0.0403455	-5.516	NA	NA	NA	NA	0.166537	1.3979e-07	0.967818	3.468e-08	NA	NA	NA	NA	0.76729	2.25671e-05	0.996105	5.6286e-06	NA	NA
PMM1	NA	NA	NA	Breast_Mammary_Tissue	6.51184e-10	1.6488e-07	6.17752	Skin_Sun_Exposed_Lower_leg	1.68806e-07	2.96255e-05	5.23077	NA	NA	NA	0	1	1	0	2	NA	NA	1.38342	-5.26552	-0.0403455	-5.516	NA	NA	NA	NA	0.166537	1.3979e-07	0.967818	3.468e-08	NA	NA	NA	NA	0.76729	2.25671e-05	0.995091	5.39218e-06	NA	NA
PMM1	NA	NA	NA	Breast_Mammary_Tissue	6.51184e-10	1.6488e-07	6.17752	Small_Intestine_Terminal_Ileum	1.68806e-07	3.06199e-05	5.23077	NA	NA	NA	0	1	1	0	2	NA	NA	1.38342	-5.26552	-0.0403455	-5.516	NA	NA	NA	NA	0.166537	1.3979e-07	0.967818	3.468e-08	NA	NA	NA	NA	0.76729	2.25671e-05	0.996175	5.86226e-06	NA	NA
PMM1	NA	NA	NA	Breast_Mammary_Tissue	6.51184e-10	1.6488e-07	6.17752	Spleen	1.68806e-07	3.3195e-05	5.23077	NA	NA	NA	0	1	1	0	2	NA	NA	1.38342	-5.26552	-0.0403455	-5.516	NA	NA	NA	NA	0.166537	1.3979e-07	0.967818	3.468e-08	NA	NA	NA	NA	0.76729	2.25671e-05	0.996909	5.28794e-06	NA	NA
PMM1	NA	NA	NA	Breast_Mammary_Tissue	6.51184e-10	1.6488e-07	6.17752	Stomach	1.68806e-07	3.45669e-05	5.23077	NA	NA	NA	0	1	1	0	2	NA	NA	1.38342	-5.26552	-0.0403455	-5.516	NA	NA	NA	NA	0.166537	1.3979e-07	0.967818	3.468e-08	NA	NA	NA	NA	0.76729	2.25671e-05	0.99757	6.19463e-06	NA	NA
PMM1	NA	NA	NA	Breast_Mammary_Tissue	6.51184e-10	1.6488e-07	6.17752	Testis	1.68806e-07	3.67922e-05	-5.23077	NA	NA	NA	0	1	1	0	2	NA	NA	1.38342	-5.26552	0.0403455	5.516	NA	NA	NA	NA	0.166537	1.3979e-07	0.967818	3.468e-08	NA	NA	NA	NA	0.76729	2.25671e-05	0.996862	6.32811e-06	NA	NA
PMM1	NA	NA	NA	Breast_Mammary_Tissue	6.51184e-10	1.6488e-07	6.17752	Thyroid	1.68806e-07	3.25131e-05	5.23077	NA	NA	NA	0	1	1	0	2	NA	NA	1.38342	-5.26552	-0.0403455	-5.516	NA	NA	NA	NA	0.166537	1.3979e-07	0.967818	3.468e-08	NA	NA	NA	NA	0.76729	2.25671e-05	0.996636	5.35361e-06	NA	NA
PMM1	NA	NA	NA	Breast_Mammary_Tissue	6.51184e-10	1.6488e-07	6.17752	Uterus	1.68806e-07	3.16099e-05	5.23077	NA	NA	NA	0	1	1	0	2	NA	NA	1.38342	-5.26552	-0.0403455	-5.516	NA	NA	NA	NA	0.166537	1.3979e-07	0.967818	3.468e-08	NA	NA	NA	NA	0.76729	2.25671e-05	0.997779	5.70345e-06	NA	NA
PMM1	NA	NA	NA	Breast_Mammary_Tissue	6.51184e-10	1.6488e-07	6.17752	Vagina	1.68806e-07	3.19356e-05	5.23077	NA	NA	NA	0	1	1	0	2	NA	NA	1.38342	-5.26552	-0.0403455	-5.516	NA	NA	NA	NA	0.166537	1.3979e-07	0.967818	3.468e-08	NA	NA	NA	NA	0.76729	2.25671e-05	0.997771	5.68273e-06	NA	NA
PMM1	NA	NA	NA	Breast_Mammary_Tissue	6.51184e-10	1.6488e-07	6.17752	smultixcan	1.68806e-07	2.81264e-05	-5.23077	NA	NA	NA	0	1	1	0	2	NA	NA	1.38342	-5.26552	0.0403455	5.516	NA	NA	NA	NA	0.166537	1.3979e-07	0.967818	3.468e-08	NA	NA	NA	NA	0.76729	2.25671e-05	0.994498	5.47897e-06	NA	NA
PMM1	NA	NA	NA	Cells_Cultured_fibroblasts	1.41127e-07	2.77288e-05	5.26377	Adipose_Subcutaneous	1.68806e-07	3.22256e-05	5.23077	NA	NA	NA	0	1	1	0	2	NA	NA	1.52264	-4.12987	-0.0403455	-5.516	NA	NA	NA	NA	0.127849	3.62965e-05	0.967818	3.468e-08	NA	NA	NA	NA	0.739868	0.00230295	0.99633	5.55009e-06	NA	NA
PMM1	NA	NA	NA	Cells_Cultured_fibroblasts	1.41127e-07	2.77288e-05	5.26377	Adipose_Visceral_Omentum	1.68806e-07	3.2357e-05	5.23077	NA	NA	NA	0	1	1	0	2	NA	NA	1.52264	-4.12987	-0.0403455	-5.516	NA	NA	NA	NA	0.127849	3.62965e-05	0.967818	3.468e-08	NA	NA	NA	NA	0.739868	0.00230295	0.99762	5.51378e-06	NA	NA
PMM1	NA	NA	NA	Cells_Cultured_fibroblasts	1.41127e-07	2.77288e-05	5.26377	Adrenal_Gland	1.68806e-07	3.41481e-05	5.23077	NA	NA	NA	0	1	1	0	2	NA	NA	1.52264	-4.12987	-0.0403455	-5.516	NA	NA	NA	NA	0.127849	3.62965e-05	0.967818	3.468e-08	NA	NA	NA	NA	0.739868	0.00230295	0.99692	5.6889e-06	NA	NA
PMM1	NA	NA	NA	Cells_Cultured_fibroblasts	1.41127e-07	2.77288e-05	5.26377	Artery_Aorta	1.68806e-07	2.885e-05	5.23077	NA	NA	NA	0	1	1	0	2	NA	NA	1.52264	-4.12987	-0.0403455	-5.516	NA	NA	NA	NA	0.127849	3.62965e-05	0.967818	3.468e-08	NA	NA	NA	NA	0.739868	0.00230295	0.996762	5.30637e-06	NA	NA
PMM1	NA	NA	NA	Cells_Cultured_fibroblasts	1.41127e-07	2.77288e-05	5.26377	Artery_Coronary	1.68806e-07	3.06571e-05	5.23077	NA	NA	NA	0	1	1	0	2	NA	NA	1.52264	-4.12987	-0.0403455	-5.516	NA	NA	NA	NA	0.127849	3.62965e-05	0.967818	3.468e-08	NA	NA	NA	NA	0.739868	0.00230295	0.996601	5.76468e-06	NA	NA
PMM1	NA	NA	NA	Cells_Cultured_fibroblasts	1.41127e-07	2.77288e-05	5.26377	Artery_Tibial	1.68806e-07	2.79874e-05	5.23077	NA	NA	NA	0	1	1	0	2	NA	NA	1.52264	-4.12987	-0.0403455	-5.516	NA	NA	NA	NA	0.127849	3.62965e-05	0.967818	3.468e-08	NA	NA	NA	NA	0.739868	0.00230295	0.995621	5.59417e-06	NA	NA
PMM1	NA	NA	NA	Cells_Cultured_fibroblasts	1.41127e-07	2.77288e-05	5.26377	Brain_Amygdala	1.68806e-07	4.08898e-05	5.23077	NA	NA	NA	0	1	1	0	2	NA	NA	1.52264	-4.12987	-1.53011	0.41588	NA	NA	NA	NA	0.127849	3.62965e-05	0.12599	0.677498	NA	NA	NA	NA	0.739868	0.00230295	0.731773	0.904291	NA	NA
PMM1	NA	NA	NA	Cells_Cultured_fibroblasts	1.41127e-07	2.77288e-05	5.26377	Brain_Cerebellar_Hemisphere	1.68806e-07	3.03081e-05	5.23077	NA	NA	NA	0	1	1	0	2	NA	NA	1.52264	-4.12987	-0.0403455	-5.516	NA	NA	NA	NA	0.127849	3.62965e-05	0.967818	3.468e-08	NA	NA	NA	NA	0.739868	0.00230295	0.99554	5.332e-06	NA	NA
PMM1	NA	NA	NA	Cells_Cultured_fibroblasts	1.41127e-07	2.77288e-05	5.26377	Brain_Cerebellum	1.68806e-07	3.09181e-05	5.23077	NA	NA	NA	0	1	1	0	2	NA	NA	1.52264	-4.12987	-0.0403455	-5.516	NA	NA	NA	NA	0.127849	3.62965e-05	0.967818	3.468e-08	NA	NA	NA	NA	0.739868	0.00230295	0.995741	5.57862e-06	NA	NA
PMM1	NA	NA	NA	Cells_Cultured_fibroblasts	1.41127e-07	2.77288e-05	5.26377	Brain_Cortex	1.68806e-07	3.45926e-05	5.23077	NA	NA	NA	0	1	1	0	2	NA	NA	1.52264	-4.12987	-0.0403455	-5.516	NA	NA	NA	NA	0.127849	3.62965e-05	0.967818	3.468e-08	NA	NA	NA	NA	0.739868	0.00230295	0.996575	5.43786e-06	NA	NA
PMM1	NA	NA	NA	Cells_Cultured_fibroblasts	1.41127e-07	2.77288e-05	5.26377	Brain_Frontal_Cortex_BA9	1.68806e-07	3.40644e-05	5.23077	NA	NA	NA	0	1	1	0	2	NA	NA	1.52264	-4.12987	-0.0403455	-5.516	NA	NA	NA	NA	0.127849	3.62965e-05	0.967818	3.468e-08	NA	NA	NA	NA	0.739868	0.00230295	0.995689	5.77075e-06	NA	NA
PMM1	NA	NA	NA	Cells_Cultured_fibroblasts	1.41127e-07	2.77288e-05	5.26377	Brain_Hippocampus	1.68806e-07	4.4185e-05	5.23077	NA	NA	NA	0	1	1	0	2	NA	NA	1.52264	-4.12987	-0.0403455	-5.516	NA	NA	NA	NA	0.127849	3.62965e-05	0.967818	3.468e-08	NA	NA	NA	NA	0.739868	0.00230295	0.998067	7.67909e-06	NA	NA
PMM1	NA	NA	NA	Cells_Cultured_fibroblasts	1.41127e-07	2.77288e-05	5.26377	Brain_Putamen_basal_ganglia	1.68806e-07	4.06499e-05	5.23077	NA	NA	NA	0	1	1	0	2	NA	NA	1.52264	-4.12987	-0.0403455	-5.516	NA	NA	NA	NA	0.127849	3.62965e-05	0.967818	3.468e-08	NA	NA	NA	NA	0.739868	0.00230295	0.995162	6.70681e-06	NA	NA
PMM1	NA	NA	NA	Cells_Cultured_fibroblasts	1.41127e-07	2.77288e-05	5.26377	Brain_Spinal_cord_cervical_c-1	1.68806e-07	3.38706e-05	5.23077	NA	NA	NA	0	1	1	0	2	NA	NA	1.52264	-4.12987	-0.0403455	-5.516	NA	NA	NA	NA	0.127849	3.62965e-05	0.967818	3.468e-08	NA	NA	NA	NA	0.739868	0.00230295	0.997791	6.36406e-06	NA	NA
PMM1	NA	NA	NA	Cells_Cultured_fibroblasts	1.41127e-07	2.77288e-05	5.26377	Breast_Mammary_Tissue	1.68806e-07	2.84241e-05	5.23077	NA	NA	NA	0	1	1	0	2	NA	NA	1.52264	-4.12987	-0.0403455	-5.516	NA	NA	NA	NA	0.127849	3.62965e-05	0.967818	3.468e-08	NA	NA	NA	NA	0.739868	0.00230295	0.996815	5.33799e-06	NA	NA
PMM1	NA	NA	NA	Cells_Cultured_fibroblasts	1.41127e-07	2.77288e-05	5.26377	Cells_Cultured_fibroblasts	1.68806e-07	3.09746e-05	5.23077	NA	NA	NA	0	1	1	0	2	NA	NA	1.52264	-4.12987	-0.0403455	-5.516	NA	NA	NA	NA	0.127849	3.62965e-05	0.967818	3.468e-08	NA	NA	NA	NA	0.739868	0.00230295	0.996636	5.1951e-06	NA	NA
PMM1	NA	NA	NA	Cells_Cultured_fibroblasts	1.41127e-07	2.77288e-05	5.26377	Cells_EBV-transformed_lymphocytes	1.68806e-07	2.7563e-05	5.23077	NA	NA	NA	0	1	1	0	2	NA	NA	1.52264	-4.12987	-0.0403455	-5.516	NA	NA	NA	NA	0.127849	3.62965e-05	0.967818	3.468e-08	NA	NA	NA	NA	0.739868	0.00230295	0.995837	4.8517e-06	NA	NA
PMM1	NA	NA	NA	Cells_Cultured_fibroblasts	1.41127e-07	2.77288e-05	5.26377	Colon_Sigmoid	1.68806e-07	2.89736e-05	5.23077	NA	NA	NA	0	1	1	0	2	NA	NA	1.52264	-4.12987	-0.0403455	-5.516	NA	NA	NA	NA	0.127849	3.62965e-05	0.967818	3.468e-08	NA	NA	NA	NA	0.739868	0.00230295	0.996325	5.277e-06	NA	NA
PMM1	NA	NA	NA	Cells_Cultured_fibroblasts	1.41127e-07	2.77288e-05	5.26377	Colon_Transverse	1.68806e-07	2.9933e-05	5.23077	NA	NA	NA	0	1	1	0	2	NA	NA	1.52264	-4.12987	-0.0403455	-5.516	NA	NA	NA	NA	0.127849	3.62965e-05	0.967818	3.468e-08	NA	NA	NA	NA	0.739868	0.00230295	0.997125	5.77502e-06	NA	NA
PMM1	NA	NA	NA	Cells_Cultured_fibroblasts	1.41127e-07	2.77288e-05	5.26377	Esophagus_Gastroesophageal_Junction	1.68806e-07	3.02116e-05	5.23077	NA	NA	NA	0	1	1	0	2	NA	NA	1.52264	-4.12987	-0.0403455	-5.516	NA	NA	NA	NA	0.127849	3.62965e-05	0.967818	3.468e-08	NA	NA	NA	NA	0.739868	0.00230295	0.997106	5.14171e-06	NA	NA
PMM1	NA	NA	NA	Cells_Cultured_fibroblasts	1.41127e-07	2.77288e-05	5.26377	Esophagus_Mucosa	1.68806e-07	3.24233e-05	5.23077	NA	NA	NA	0	1	1	0	2	NA	NA	1.52264	-4.12987	-0.0403455	-5.516	NA	NA	NA	NA	0.127849	3.62965e-05	0.967818	3.468e-08	NA	NA	NA	NA	0.739868	0.00230295	0.995578	5.23292e-06	NA	NA
PMM1	NA	NA	NA	Cells_Cultured_fibroblasts	1.41127e-07	2.77288e-05	5.26377	Esophagus_Muscularis	1.68806e-07	3.05515e-05	5.23077	NA	NA	NA	0	1	1	0	2	NA	NA	1.52264	-4.12987	-0.0403455	-5.516	NA	NA	NA	NA	0.127849	3.62965e-05	0.967818	3.468e-08	NA	NA	NA	NA	0.739868	0.00230295	0.996981	5.22277e-06	NA	NA
PMM1	NA	NA	NA	Cells_Cultured_fibroblasts	1.41127e-07	2.77288e-05	5.26377	Heart_Atrial_Appendage	1.68806e-07	3.33943e-05	5.23077	NA	NA	NA	0	1	1	0	2	NA	NA	1.52264	-4.12987	-0.0403455	-5.516	NA	NA	NA	NA	0.127849	3.62965e-05	0.967818	3.468e-08	NA	NA	NA	NA	0.739868	0.00230295	0.996883	5.915e-06	NA	NA
PMM1	NA	NA	NA	Cells_Cultured_fibroblasts	1.41127e-07	2.77288e-05	5.26377	Kidney_Cortex	1.68806e-07	3.82056e-05	5.23077	NA	NA	NA	0	1	1	0	2	NA	NA	1.52264	-4.12987	-0.0403455	-5.516	NA	NA	NA	NA	0.127849	3.62965e-05	0.967818	3.468e-08	NA	NA	NA	NA	0.739868	0.00230295	0.995332	7.93101e-06	NA	NA
PMM1	NA	NA	NA	Cells_Cultured_fibroblasts	1.41127e-07	2.77288e-05	5.26377	Liver	1.68806e-07	4.29235e-05	-5.23077	NA	NA	NA	0	1	1	0	2	NA	NA	1.52264	-4.12987	0.0403455	5.516	NA	NA	NA	NA	0.127849	3.62965e-05	0.967818	3.468e-08	NA	NA	NA	NA	0.739868	0.00230295	0.995878	6.29624e-06	NA	NA
PMM1	NA	NA	NA	Cells_Cultured_fibroblasts	1.41127e-07	2.77288e-05	5.26377	Lung	1.68806e-07	3.07434e-05	5.23077	NA	NA	NA	0	1	1	0	2	NA	NA	1.52264	-4.12987	-0.0403455	-5.516	NA	NA	NA	NA	0.127849	3.62965e-05	0.967818	3.468e-08	NA	NA	NA	NA	0.739868	0.00230295	0.996723	5.79567e-06	NA	NA
PMM1	NA	NA	NA	Cells_Cultured_fibroblasts	1.41127e-07	2.77288e-05	5.26377	Minor_Salivary_Gland	1.68806e-07	2.99174e-05	5.23077	NA	NA	NA	0	1	1	0	2	NA	NA	1.52264	-4.12987	-0.0403455	-5.516	NA	NA	NA	NA	0.127849	3.62965e-05	0.967818	3.468e-08	NA	NA	NA	NA	0.739868	0.00230295	0.996823	5.71596e-06	NA	NA
PMM1	NA	NA	NA	Cells_Cultured_fibroblasts	1.41127e-07	2.77288e-05	5.26377	Nerve_Tibial	1.68806e-07	3.06567e-05	5.23077	NA	NA	NA	0	1	1	0	2	NA	NA	1.52264	-4.12987	-0.0403455	-5.516	NA	NA	NA	NA	0.127849	3.62965e-05	0.967818	3.468e-08	NA	NA	NA	NA	0.739868	0.00230295	0.995954	5.67424e-06	NA	NA
PMM1	NA	NA	NA	Cells_Cultured_fibroblasts	1.41127e-07	2.77288e-05	5.26377	Ovary	1.68806e-07	3.04153e-05	5.23077	NA	NA	NA	0	1	1	0	2	NA	NA	1.52264	-4.12987	-0.0403455	-5.516	NA	NA	NA	NA	0.127849	3.62965e-05	0.967818	3.468e-08	NA	NA	NA	NA	0.739868	0.00230295	0.996129	5.54235e-06	NA	NA
PMM1	NA	NA	NA	Cells_Cultured_fibroblasts	1.41127e-07	2.77288e-05	5.26377	Pancreas	1.68806e-07	3.66348e-05	5.23077	NA	NA	NA	0	1	1	0	2	NA	NA	1.52264	-4.12987	-0.0403455	-5.516	NA	NA	NA	NA	0.127849	3.62965e-05	0.967818	3.468e-08	NA	NA	NA	NA	0.739868	0.00230295	0.996527	6.31097e-06	NA	NA
PMM1	NA	NA	NA	Cells_Cultured_fibroblasts	1.41127e-07	2.77288e-05	5.26377	Pituitary	1.68806e-07	3.55779e-05	5.23077	NA	NA	NA	0	1	1	0	2	NA	NA	1.52264	-4.12987	-0.0403455	-5.516	NA	NA	NA	NA	0.127849	3.62965e-05	0.967818	3.468e-08	NA	NA	NA	NA	0.739868	0.00230295	0.996422	5.6355e-06	NA	NA
PMM1	NA	NA	NA	Cells_Cultured_fibroblasts	1.41127e-07	2.77288e-05	5.26377	Prostate	1.68806e-07	3.01872e-05	5.23077	NA	NA	NA	0	1	1	0	2	NA	NA	1.52264	-4.12987	-0.0403455	-5.516	NA	NA	NA	NA	0.127849	3.62965e-05	0.967818	3.468e-08	NA	NA	NA	NA	0.739868	0.00230295	0.997944	5.61678e-06	NA	NA
PMM1	NA	NA	NA	Cells_Cultured_fibroblasts	1.41127e-07	2.77288e-05	5.26377	Skin_Not_Sun_Exposed_Suprapubic	1.68806e-07	3.70654e-05	5.23077	NA	NA	NA	0	1	1	0	2	NA	NA	1.52264	-4.12987	-0.0403455	-5.516	NA	NA	NA	NA	0.127849	3.62965e-05	0.967818	3.468e-08	NA	NA	NA	NA	0.739868	0.00230295	0.996105	5.6286e-06	NA	NA
PMM1	NA	NA	NA	Cells_Cultured_fibroblasts	1.41127e-07	2.77288e-05	5.26377	Skin_Sun_Exposed_Lower_leg	1.68806e-07	2.96255e-05	5.23077	NA	NA	NA	0	1	1	0	2	NA	NA	1.52264	-4.12987	-0.0403455	-5.516	NA	NA	NA	NA	0.127849	3.62965e-05	0.967818	3.468e-08	NA	NA	NA	NA	0.739868	0.00230295	0.995091	5.39218e-06	NA	NA
PMM1	NA	NA	NA	Cells_Cultured_fibroblasts	1.41127e-07	2.77288e-05	5.26377	Small_Intestine_Terminal_Ileum	1.68806e-07	3.06199e-05	5.23077	NA	NA	NA	0	1	1	0	2	NA	NA	1.52264	-4.12987	-0.0403455	-5.516	NA	NA	NA	NA	0.127849	3.62965e-05	0.967818	3.468e-08	NA	NA	NA	NA	0.739868	0.00230295	0.996175	5.86226e-06	NA	NA
PMM1	NA	NA	NA	Cells_Cultured_fibroblasts	1.41127e-07	2.77288e-05	5.26377	Spleen	1.68806e-07	3.3195e-05	5.23077	NA	NA	NA	0	1	1	0	2	NA	NA	1.52264	-4.12987	-0.0403455	-5.516	NA	NA	NA	NA	0.127849	3.62965e-05	0.967818	3.468e-08	NA	NA	NA	NA	0.739868	0.00230295	0.996909	5.28794e-06	NA	NA
PMM1	NA	NA	NA	Cells_Cultured_fibroblasts	1.41127e-07	2.77288e-05	5.26377	Stomach	1.68806e-07	3.45669e-05	5.23077	NA	NA	NA	0	1	1	0	2	NA	NA	1.52264	-4.12987	-0.0403455	-5.516	NA	NA	NA	NA	0.127849	3.62965e-05	0.967818	3.468e-08	NA	NA	NA	NA	0.739868	0.00230295	0.99757	6.19463e-06	NA	NA
PMM1	NA	NA	NA	Cells_Cultured_fibroblasts	1.41127e-07	2.77288e-05	5.26377	Testis	1.68806e-07	3.67922e-05	-5.23077	NA	NA	NA	0	1	1	0	2	NA	NA	1.52264	-4.12987	0.0403455	5.516	NA	NA	NA	NA	0.127849	3.62965e-05	0.967818	3.468e-08	NA	NA	NA	NA	0.739868	0.00230295	0.996862	6.32811e-06	NA	NA
PMM1	NA	NA	NA	Cells_Cultured_fibroblasts	1.41127e-07	2.77288e-05	5.26377	Thyroid	1.68806e-07	3.25131e-05	5.23077	NA	NA	NA	0	1	1	0	2	NA	NA	1.52264	-4.12987	-0.0403455	-5.516	NA	NA	NA	NA	0.127849	3.62965e-05	0.967818	3.468e-08	NA	NA	NA	NA	0.739868	0.00230295	0.996636	5.35361e-06	NA	NA
PMM1	NA	NA	NA	Cells_Cultured_fibroblasts	1.41127e-07	2.77288e-05	5.26377	Uterus	1.68806e-07	3.16099e-05	5.23077	NA	NA	NA	0	1	1	0	2	NA	NA	1.52264	-4.12987	-0.0403455	-5.516	NA	NA	NA	NA	0.127849	3.62965e-05	0.967818	3.468e-08	NA	NA	NA	NA	0.739868	0.00230295	0.997779	5.70345e-06	NA	NA
PMM1	NA	NA	NA	Cells_Cultured_fibroblasts	1.41127e-07	2.77288e-05	5.26377	Vagina	1.68806e-07	3.19356e-05	5.23077	NA	NA	NA	0	1	1	0	2	NA	NA	1.52264	-4.12987	-0.0403455	-5.516	NA	NA	NA	NA	0.127849	3.62965e-05	0.967818	3.468e-08	NA	NA	NA	NA	0.739868	0.00230295	0.997771	5.68273e-06	NA	NA
PMM1	NA	NA	NA	Cells_Cultured_fibroblasts	1.41127e-07	2.77288e-05	5.26377	smultixcan	1.68806e-07	2.81264e-05	-5.23077	NA	NA	NA	0	1	1	0	2	NA	NA	1.52264	-4.12987	0.0403455	5.516	NA	NA	NA	NA	0.127849	3.62965e-05	0.967818	3.468e-08	NA	NA	NA	NA	0.739868	0.00230295	0.994498	5.47897e-06	NA	NA
PMM1	NA	NA	NA	Cells_EBV-transformed_lymphocytes	6.51184e-10	1.89727e-07	6.17752	Adipose_Subcutaneous	1.68806e-07	3.22256e-05	5.23077	NA	NA	NA	0	1	1	0	2	NA	NA	1.38542	-5.10897	-0.0403455	-5.516	NA	NA	NA	NA	0.165925	3.23921e-07	0.967818	3.468e-08	NA	NA	NA	NA	0.781451	4.17378e-05	0.99633	5.55009e-06	NA	NA
PMM1	NA	NA	NA	Cells_EBV-transformed_lymphocytes	6.51184e-10	1.89727e-07	6.17752	Adipose_Visceral_Omentum	1.68806e-07	3.2357e-05	5.23077	NA	NA	NA	0	1	1	0	2	NA	NA	1.38542	-5.10897	-0.0403455	-5.516	NA	NA	NA	NA	0.165925	3.23921e-07	0.967818	3.468e-08	NA	NA	NA	NA	0.781451	4.17378e-05	0.99762	5.51378e-06	NA	NA
PMM1	NA	NA	NA	Cells_EBV-transformed_lymphocytes	6.51184e-10	1.89727e-07	6.17752	Adrenal_Gland	1.68806e-07	3.41481e-05	5.23077	NA	NA	NA	0	1	1	0	2	NA	NA	1.38542	-5.10897	-0.0403455	-5.516	NA	NA	NA	NA	0.165925	3.23921e-07	0.967818	3.468e-08	NA	NA	NA	NA	0.781451	4.17378e-05	0.99692	5.6889e-06	NA	NA
PMM1	NA	NA	NA	Cells_EBV-transformed_lymphocytes	6.51184e-10	1.89727e-07	6.17752	Artery_Aorta	1.68806e-07	2.885e-05	5.23077	NA	NA	NA	0	1	1	0	2	NA	NA	1.38542	-5.10897	-0.0403455	-5.516	NA	NA	NA	NA	0.165925	3.23921e-07	0.967818	3.468e-08	NA	NA	NA	NA	0.781451	4.17378e-05	0.996762	5.30637e-06	NA	NA
PMM1	NA	NA	NA	Cells_EBV-transformed_lymphocytes	6.51184e-10	1.89727e-07	6.17752	Artery_Coronary	1.68806e-07	3.06571e-05	5.23077	NA	NA	NA	0	1	1	0	2	NA	NA	1.38542	-5.10897	-0.0403455	-5.516	NA	NA	NA	NA	0.165925	3.23921e-07	0.967818	3.468e-08	NA	NA	NA	NA	0.781451	4.17378e-05	0.996601	5.76468e-06	NA	NA
PMM1	NA	NA	NA	Cells_EBV-transformed_lymphocytes	6.51184e-10	1.89727e-07	6.17752	Artery_Tibial	1.68806e-07	2.79874e-05	5.23077	NA	NA	NA	0	1	1	0	2	NA	NA	1.38542	-5.10897	-0.0403455	-5.516	NA	NA	NA	NA	0.165925	3.23921e-07	0.967818	3.468e-08	NA	NA	NA	NA	0.781451	4.17378e-05	0.995621	5.59417e-06	NA	NA
PMM1	NA	NA	NA	Cells_EBV-transformed_lymphocytes	6.51184e-10	1.89727e-07	6.17752	Brain_Amygdala	1.68806e-07	4.08898e-05	5.23077	NA	NA	NA	0	1	1	0	2	NA	NA	1.38542	-5.10897	-1.53011	0.41588	NA	NA	NA	NA	0.165925	3.23921e-07	0.12599	0.677498	NA	NA	NA	NA	0.781451	4.17378e-05	0.731773	0.904291	NA	NA
PMM1	NA	NA	NA	Cells_EBV-transformed_lymphocytes	6.51184e-10	1.89727e-07	6.17752	Brain_Cerebellar_Hemisphere	1.68806e-07	3.03081e-05	5.23077	NA	NA	NA	0	1	1	0	2	NA	NA	1.38542	-5.10897	-0.0403455	-5.516	NA	NA	NA	NA	0.165925	3.23921e-07	0.967818	3.468e-08	NA	NA	NA	NA	0.781451	4.17378e-05	0.99554	5.332e-06	NA	NA
PMM1	NA	NA	NA	Cells_EBV-transformed_lymphocytes	6.51184e-10	1.89727e-07	6.17752	Brain_Cerebellum	1.68806e-07	3.09181e-05	5.23077	NA	NA	NA	0	1	1	0	2	NA	NA	1.38542	-5.10897	-0.0403455	-5.516	NA	NA	NA	NA	0.165925	3.23921e-07	0.967818	3.468e-08	NA	NA	NA	NA	0.781451	4.17378e-05	0.995741	5.57862e-06	NA	NA
PMM1	NA	NA	NA	Cells_EBV-transformed_lymphocytes	6.51184e-10	1.89727e-07	6.17752	Brain_Cortex	1.68806e-07	3.45926e-05	5.23077	NA	NA	NA	0	1	1	0	2	NA	NA	1.38542	-5.10897	-0.0403455	-5.516	NA	NA	NA	NA	0.165925	3.23921e-07	0.967818	3.468e-08	NA	NA	NA	NA	0.781451	4.17378e-05	0.996575	5.43786e-06	NA	NA
PMM1	NA	NA	NA	Cells_EBV-transformed_lymphocytes	6.51184e-10	1.89727e-07	6.17752	Brain_Frontal_Cortex_BA9	1.68806e-07	3.40644e-05	5.23077	NA	NA	NA	0	1	1	0	2	NA	NA	1.38542	-5.10897	-0.0403455	-5.516	NA	NA	NA	NA	0.165925	3.23921e-07	0.967818	3.468e-08	NA	NA	NA	NA	0.781451	4.17378e-05	0.995689	5.77075e-06	NA	NA
PMM1	NA	NA	NA	Cells_EBV-transformed_lymphocytes	6.51184e-10	1.89727e-07	6.17752	Brain_Hippocampus	1.68806e-07	4.4185e-05	5.23077	NA	NA	NA	0	1	1	0	2	NA	NA	1.38542	-5.10897	-0.0403455	-5.516	NA	NA	NA	NA	0.165925	3.23921e-07	0.967818	3.468e-08	NA	NA	NA	NA	0.781451	4.17378e-05	0.998067	7.67909e-06	NA	NA
PMM1	NA	NA	NA	Cells_EBV-transformed_lymphocytes	6.51184e-10	1.89727e-07	6.17752	Brain_Putamen_basal_ganglia	1.68806e-07	4.06499e-05	5.23077	NA	NA	NA	0	1	1	0	2	NA	NA	1.38542	-5.10897	-0.0403455	-5.516	NA	NA	NA	NA	0.165925	3.23921e-07	0.967818	3.468e-08	NA	NA	NA	NA	0.781451	4.17378e-05	0.995162	6.70681e-06	NA	NA
PMM1	NA	NA	NA	Cells_EBV-transformed_lymphocytes	6.51184e-10	1.89727e-07	6.17752	Brain_Spinal_cord_cervical_c-1	1.68806e-07	3.38706e-05	5.23077	NA	NA	NA	0	1	1	0	2	NA	NA	1.38542	-5.10897	-0.0403455	-5.516	NA	NA	NA	NA	0.165925	3.23921e-07	0.967818	3.468e-08	NA	NA	NA	NA	0.781451	4.17378e-05	0.997791	6.36406e-06	NA	NA
PMM1	NA	NA	NA	Cells_EBV-transformed_lymphocytes	6.51184e-10	1.89727e-07	6.17752	Breast_Mammary_Tissue	1.68806e-07	2.84241e-05	5.23077	NA	NA	NA	0	1	1	0	2	NA	NA	1.38542	-5.10897	-0.0403455	-5.516	NA	NA	NA	NA	0.165925	3.23921e-07	0.967818	3.468e-08	NA	NA	NA	NA	0.781451	4.17378e-05	0.996815	5.33799e-06	NA	NA
PMM1	NA	NA	NA	Cells_EBV-transformed_lymphocytes	6.51184e-10	1.89727e-07	6.17752	Cells_Cultured_fibroblasts	1.68806e-07	3.09746e-05	5.23077	NA	NA	NA	0	1	1	0	2	NA	NA	1.38542	-5.10897	-0.0403455	-5.516	NA	NA	NA	NA	0.165925	3.23921e-07	0.967818	3.468e-08	NA	NA	NA	NA	0.781451	4.17378e-05	0.996636	5.1951e-06	NA	NA
PMM1	NA	NA	NA	Cells_EBV-transformed_lymphocytes	6.51184e-10	1.89727e-07	6.17752	Cells_EBV-transformed_lymphocytes	1.68806e-07	2.7563e-05	5.23077	NA	NA	NA	0	1	1	0	2	NA	NA	1.38542	-5.10897	-0.0403455	-5.516	NA	NA	NA	NA	0.165925	3.23921e-07	0.967818	3.468e-08	NA	NA	NA	NA	0.781451	4.17378e-05	0.995837	4.8517e-06	NA	NA
PMM1	NA	NA	NA	Cells_EBV-transformed_lymphocytes	6.51184e-10	1.89727e-07	6.17752	Colon_Sigmoid	1.68806e-07	2.89736e-05	5.23077	NA	NA	NA	0	1	1	0	2	NA	NA	1.38542	-5.10897	-0.0403455	-5.516	NA	NA	NA	NA	0.165925	3.23921e-07	0.967818	3.468e-08	NA	NA	NA	NA	0.781451	4.17378e-05	0.996325	5.277e-06	NA	NA
PMM1	NA	NA	NA	Cells_EBV-transformed_lymphocytes	6.51184e-10	1.89727e-07	6.17752	Colon_Transverse	1.68806e-07	2.9933e-05	5.23077	NA	NA	NA	0	1	1	0	2	NA	NA	1.38542	-5.10897	-0.0403455	-5.516	NA	NA	NA	NA	0.165925	3.23921e-07	0.967818	3.468e-08	NA	NA	NA	NA	0.781451	4.17378e-05	0.997125	5.77502e-06	NA	NA
PMM1	NA	NA	NA	Cells_EBV-transformed_lymphocytes	6.51184e-10	1.89727e-07	6.17752	Esophagus_Gastroesophageal_Junction	1.68806e-07	3.02116e-05	5.23077	NA	NA	NA	0	1	1	0	2	NA	NA	1.38542	-5.10897	-0.0403455	-5.516	NA	NA	NA	NA	0.165925	3.23921e-07	0.967818	3.468e-08	NA	NA	NA	NA	0.781451	4.17378e-05	0.997106	5.14171e-06	NA	NA
PMM1	NA	NA	NA	Cells_EBV-transformed_lymphocytes	6.51184e-10	1.89727e-07	6.17752	Esophagus_Mucosa	1.68806e-07	3.24233e-05	5.23077	NA	NA	NA	0	1	1	0	2	NA	NA	1.38542	-5.10897	-0.0403455	-5.516	NA	NA	NA	NA	0.165925	3.23921e-07	0.967818	3.468e-08	NA	NA	NA	NA	0.781451	4.17378e-05	0.995578	5.23292e-06	NA	NA
PMM1	NA	NA	NA	Cells_EBV-transformed_lymphocytes	6.51184e-10	1.89727e-07	6.17752	Esophagus_Muscularis	1.68806e-07	3.05515e-05	5.23077	NA	NA	NA	0	1	1	0	2	NA	NA	1.38542	-5.10897	-0.0403455	-5.516	NA	NA	NA	NA	0.165925	3.23921e-07	0.967818	3.468e-08	NA	NA	NA	NA	0.781451	4.17378e-05	0.996981	5.22277e-06	NA	NA
PMM1	NA	NA	NA	Cells_EBV-transformed_lymphocytes	6.51184e-10	1.89727e-07	6.17752	Heart_Atrial_Appendage	1.68806e-07	3.33943e-05	5.23077	NA	NA	NA	0	1	1	0	2	NA	NA	1.38542	-5.10897	-0.0403455	-5.516	NA	NA	NA	NA	0.165925	3.23921e-07	0.967818	3.468e-08	NA	NA	NA	NA	0.781451	4.17378e-05	0.996883	5.915e-06	NA	NA
PMM1	NA	NA	NA	Cells_EBV-transformed_lymphocytes	6.51184e-10	1.89727e-07	6.17752	Kidney_Cortex	1.68806e-07	3.82056e-05	5.23077	NA	NA	NA	0	1	1	0	2	NA	NA	1.38542	-5.10897	-0.0403455	-5.516	NA	NA	NA	NA	0.165925	3.23921e-07	0.967818	3.468e-08	NA	NA	NA	NA	0.781451	4.17378e-05	0.995332	7.93101e-06	NA	NA
PMM1	NA	NA	NA	Cells_EBV-transformed_lymphocytes	6.51184e-10	1.89727e-07	6.17752	Liver	1.68806e-07	4.29235e-05	-5.23077	NA	NA	NA	0	1	1	0	2	NA	NA	1.38542	-5.10897	0.0403455	5.516	NA	NA	NA	NA	0.165925	3.23921e-07	0.967818	3.468e-08	NA	NA	NA	NA	0.781451	4.17378e-05	0.995878	6.29624e-06	NA	NA
PMM1	NA	NA	NA	Cells_EBV-transformed_lymphocytes	6.51184e-10	1.89727e-07	6.17752	Lung	1.68806e-07	3.07434e-05	5.23077	NA	NA	NA	0	1	1	0	2	NA	NA	1.38542	-5.10897	-0.0403455	-5.516	NA	NA	NA	NA	0.165925	3.23921e-07	0.967818	3.468e-08	NA	NA	NA	NA	0.781451	4.17378e-05	0.996723	5.79567e-06	NA	NA
PMM1	NA	NA	NA	Cells_EBV-transformed_lymphocytes	6.51184e-10	1.89727e-07	6.17752	Minor_Salivary_Gland	1.68806e-07	2.99174e-05	5.23077	NA	NA	NA	0	1	1	0	2	NA	NA	1.38542	-5.10897	-0.0403455	-5.516	NA	NA	NA	NA	0.165925	3.23921e-07	0.967818	3.468e-08	NA	NA	NA	NA	0.781451	4.17378e-05	0.996823	5.71596e-06	NA	NA
PMM1	NA	NA	NA	Cells_EBV-transformed_lymphocytes	6.51184e-10	1.89727e-07	6.17752	Nerve_Tibial	1.68806e-07	3.06567e-05	5.23077	NA	NA	NA	0	1	1	0	2	NA	NA	1.38542	-5.10897	-0.0403455	-5.516	NA	NA	NA	NA	0.165925	3.23921e-07	0.967818	3.468e-08	NA	NA	NA	NA	0.781451	4.17378e-05	0.995954	5.67424e-06	NA	NA
PMM1	NA	NA	NA	Cells_EBV-transformed_lymphocytes	6.51184e-10	1.89727e-07	6.17752	Ovary	1.68806e-07	3.04153e-05	5.23077	NA	NA	NA	0	1	1	0	2	NA	NA	1.38542	-5.10897	-0.0403455	-5.516	NA	NA	NA	NA	0.165925	3.23921e-07	0.967818	3.468e-08	NA	NA	NA	NA	0.781451	4.17378e-05	0.996129	5.54235e-06	NA	NA
PMM1	NA	NA	NA	Cells_EBV-transformed_lymphocytes	6.51184e-10	1.89727e-07	6.17752	Pancreas	1.68806e-07	3.66348e-05	5.23077	NA	NA	NA	0	1	1	0	2	NA	NA	1.38542	-5.10897	-0.0403455	-5.516	NA	NA	NA	NA	0.165925	3.23921e-07	0.967818	3.468e-08	NA	NA	NA	NA	0.781451	4.17378e-05	0.996527	6.31097e-06	NA	NA
PMM1	NA	NA	NA	Cells_EBV-transformed_lymphocytes	6.51184e-10	1.89727e-07	6.17752	Pituitary	1.68806e-07	3.55779e-05	5.23077	NA	NA	NA	0	1	1	0	2	NA	NA	1.38542	-5.10897	-0.0403455	-5.516	NA	NA	NA	NA	0.165925	3.23921e-07	0.967818	3.468e-08	NA	NA	NA	NA	0.781451	4.17378e-05	0.996422	5.6355e-06	NA	NA
PMM1	NA	NA	NA	Cells_EBV-transformed_lymphocytes	6.51184e-10	1.89727e-07	6.17752	Prostate	1.68806e-07	3.01872e-05	5.23077	NA	NA	NA	0	1	1	0	2	NA	NA	1.38542	-5.10897	-0.0403455	-5.516	NA	NA	NA	NA	0.165925	3.23921e-07	0.967818	3.468e-08	NA	NA	NA	NA	0.781451	4.17378e-05	0.997944	5.61678e-06	NA	NA
PMM1	NA	NA	NA	Cells_EBV-transformed_lymphocytes	6.51184e-10	1.89727e-07	6.17752	Skin_Not_Sun_Exposed_Suprapubic	1.68806e-07	3.70654e-05	5.23077	NA	NA	NA	0	1	1	0	2	NA	NA	1.38542	-5.10897	-0.0403455	-5.516	NA	NA	NA	NA	0.165925	3.23921e-07	0.967818	3.468e-08	NA	NA	NA	NA	0.781451	4.17378e-05	0.996105	5.6286e-06	NA	NA
PMM1	NA	NA	NA	Cells_EBV-transformed_lymphocytes	6.51184e-10	1.89727e-07	6.17752	Skin_Sun_Exposed_Lower_leg	1.68806e-07	2.96255e-05	5.23077	NA	NA	NA	0	1	1	0	2	NA	NA	1.38542	-5.10897	-0.0403455	-5.516	NA	NA	NA	NA	0.165925	3.23921e-07	0.967818	3.468e-08	NA	NA	NA	NA	0.781451	4.17378e-05	0.995091	5.39218e-06	NA	NA
PMM1	NA	NA	NA	Cells_EBV-transformed_lymphocytes	6.51184e-10	1.89727e-07	6.17752	Small_Intestine_Terminal_Ileum	1.68806e-07	3.06199e-05	5.23077	NA	NA	NA	0	1	1	0	2	NA	NA	1.38542	-5.10897	-0.0403455	-5.516	NA	NA	NA	NA	0.165925	3.23921e-07	0.967818	3.468e-08	NA	NA	NA	NA	0.781451	4.17378e-05	0.996175	5.86226e-06	NA	NA
PMM1	NA	NA	NA	Cells_EBV-transformed_lymphocytes	6.51184e-10	1.89727e-07	6.17752	Spleen	1.68806e-07	3.3195e-05	5.23077	NA	NA	NA	0	1	1	0	2	NA	NA	1.38542	-5.10897	-0.0403455	-5.516	NA	NA	NA	NA	0.165925	3.23921e-07	0.967818	3.468e-08	NA	NA	NA	NA	0.781451	4.17378e-05	0.996909	5.28794e-06	NA	NA
PMM1	NA	NA	NA	Cells_EBV-transformed_lymphocytes	6.51184e-10	1.89727e-07	6.17752	Stomach	1.68806e-07	3.45669e-05	5.23077	NA	NA	NA	0	1	1	0	2	NA	NA	1.38542	-5.10897	-0.0403455	-5.516	NA	NA	NA	NA	0.165925	3.23921e-07	0.967818	3.468e-08	NA	NA	NA	NA	0.781451	4.17378e-05	0.99757	6.19463e-06	NA	NA
PMM1	NA	NA	NA	Cells_EBV-transformed_lymphocytes	6.51184e-10	1.89727e-07	6.17752	Testis	1.68806e-07	3.67922e-05	-5.23077	NA	NA	NA	0	1	1	0	2	NA	NA	1.38542	-5.10897	0.0403455	5.516	NA	NA	NA	NA	0.165925	3.23921e-07	0.967818	3.468e-08	NA	NA	NA	NA	0.781451	4.17378e-05	0.996862	6.32811e-06	NA	NA
PMM1	NA	NA	NA	Cells_EBV-transformed_lymphocytes	6.51184e-10	1.89727e-07	6.17752	Thyroid	1.68806e-07	3.25131e-05	5.23077	NA	NA	NA	0	1	1	0	2	NA	NA	1.38542	-5.10897	-0.0403455	-5.516	NA	NA	NA	NA	0.165925	3.23921e-07	0.967818	3.468e-08	NA	NA	NA	NA	0.781451	4.17378e-05	0.996636	5.35361e-06	NA	NA
PMM1	NA	NA	NA	Cells_EBV-transformed_lymphocytes	6.51184e-10	1.89727e-07	6.17752	Uterus	1.68806e-07	3.16099e-05	5.23077	NA	NA	NA	0	1	1	0	2	NA	NA	1.38542	-5.10897	-0.0403455	-5.516	NA	NA	NA	NA	0.165925	3.23921e-07	0.967818	3.468e-08	NA	NA	NA	NA	0.781451	4.17378e-05	0.997779	5.70345e-06	NA	NA
PMM1	NA	NA	NA	Cells_EBV-transformed_lymphocytes	6.51184e-10	1.89727e-07	6.17752	Vagina	1.68806e-07	3.19356e-05	5.23077	NA	NA	NA	0	1	1	0	2	NA	NA	1.38542	-5.10897	-0.0403455	-5.516	NA	NA	NA	NA	0.165925	3.23921e-07	0.967818	3.468e-08	NA	NA	NA	NA	0.781451	4.17378e-05	0.997771	5.68273e-06	NA	NA
PMM1	NA	NA	NA	Cells_EBV-transformed_lymphocytes	6.51184e-10	1.89727e-07	6.17752	smultixcan	1.68806e-07	2.81264e-05	-5.23077	NA	NA	NA	0	1	1	0	2	NA	NA	1.38542	-5.10897	0.0403455	5.516	NA	NA	NA	NA	0.165925	3.23921e-07	0.967818	3.468e-08	NA	NA	NA	NA	0.781451	4.17378e-05	0.994498	5.47897e-06	NA	NA
PMM1	NA	NA	NA	Colon_Sigmoid	6.51184e-10	2.22884e-07	6.17752	Adipose_Subcutaneous	1.68806e-07	3.22256e-05	5.23077	NA	NA	NA	0	1	1	0	2	NA	NA	1.30882	-5.19224	-0.0403455	-5.516	NA	NA	NA	NA	0.190597	2.07779e-07	0.967818	3.468e-08	NA	NA	NA	NA	0.801852	3.35441e-05	0.99633	5.55009e-06	NA	NA
PMM1	NA	NA	NA	Colon_Sigmoid	6.51184e-10	2.22884e-07	6.17752	Adipose_Visceral_Omentum	1.68806e-07	3.2357e-05	5.23077	NA	NA	NA	0	1	1	0	2	NA	NA	1.30882	-5.19224	-0.0403455	-5.516	NA	NA	NA	NA	0.190597	2.07779e-07	0.967818	3.468e-08	NA	NA	NA	NA	0.801852	3.35441e-05	0.99762	5.51378e-06	NA	NA
PMM1	NA	NA	NA	Colon_Sigmoid	6.51184e-10	2.22884e-07	6.17752	Adrenal_Gland	1.68806e-07	3.41481e-05	5.23077	NA	NA	NA	0	1	1	0	2	NA	NA	1.30882	-5.19224	-0.0403455	-5.516	NA	NA	NA	NA	0.190597	2.07779e-07	0.967818	3.468e-08	NA	NA	NA	NA	0.801852	3.35441e-05	0.99692	5.6889e-06	NA	NA
PMM1	NA	NA	NA	Colon_Sigmoid	6.51184e-10	2.22884e-07	6.17752	Artery_Aorta	1.68806e-07	2.885e-05	5.23077	NA	NA	NA	0	1	1	0	2	NA	NA	1.30882	-5.19224	-0.0403455	-5.516	NA	NA	NA	NA	0.190597	2.07779e-07	0.967818	3.468e-08	NA	NA	NA	NA	0.801852	3.35441e-05	0.996762	5.30637e-06	NA	NA
PMM1	NA	NA	NA	Colon_Sigmoid	6.51184e-10	2.22884e-07	6.17752	Artery_Coronary	1.68806e-07	3.06571e-05	5.23077	NA	NA	NA	0	1	1	0	2	NA	NA	1.30882	-5.19224	-0.0403455	-5.516	NA	NA	NA	NA	0.190597	2.07779e-07	0.967818	3.468e-08	NA	NA	NA	NA	0.801852	3.35441e-05	0.996601	5.76468e-06	NA	NA
PMM1	NA	NA	NA	Colon_Sigmoid	6.51184e-10	2.22884e-07	6.17752	Artery_Tibial	1.68806e-07	2.79874e-05	5.23077	NA	NA	NA	0	1	1	0	2	NA	NA	1.30882	-5.19224	-0.0403455	-5.516	NA	NA	NA	NA	0.190597	2.07779e-07	0.967818	3.468e-08	NA	NA	NA	NA	0.801852	3.35441e-05	0.995621	5.59417e-06	NA	NA
PMM1	NA	NA	NA	Colon_Sigmoid	6.51184e-10	2.22884e-07	6.17752	Brain_Amygdala	1.68806e-07	4.08898e-05	5.23077	NA	NA	NA	0	1	1	0	2	NA	NA	1.30882	-5.19224	-1.53011	0.41588	NA	NA	NA	NA	0.190597	2.07779e-07	0.12599	0.677498	NA	NA	NA	NA	0.801852	3.35441e-05	0.731773	0.904291	NA	NA
PMM1	NA	NA	NA	Colon_Sigmoid	6.51184e-10	2.22884e-07	6.17752	Brain_Cerebellar_Hemisphere	1.68806e-07	3.03081e-05	5.23077	NA	NA	NA	0	1	1	0	2	NA	NA	1.30882	-5.19224	-0.0403455	-5.516	NA	NA	NA	NA	0.190597	2.07779e-07	0.967818	3.468e-08	NA	NA	NA	NA	0.801852	3.35441e-05	0.99554	5.332e-06	NA	NA
PMM1	NA	NA	NA	Colon_Sigmoid	6.51184e-10	2.22884e-07	6.17752	Brain_Cerebellum	1.68806e-07	3.09181e-05	5.23077	NA	NA	NA	0	1	1	0	2	NA	NA	1.30882	-5.19224	-0.0403455	-5.516	NA	NA	NA	NA	0.190597	2.07779e-07	0.967818	3.468e-08	NA	NA	NA	NA	0.801852	3.35441e-05	0.995741	5.57862e-06	NA	NA
PMM1	NA	NA	NA	Colon_Sigmoid	6.51184e-10	2.22884e-07	6.17752	Brain_Cortex	1.68806e-07	3.45926e-05	5.23077	NA	NA	NA	0	1	1	0	2	NA	NA	1.30882	-5.19224	-0.0403455	-5.516	NA	NA	NA	NA	0.190597	2.07779e-07	0.967818	3.468e-08	NA	NA	NA	NA	0.801852	3.35441e-05	0.996575	5.43786e-06	NA	NA
PMM1	NA	NA	NA	Colon_Sigmoid	6.51184e-10	2.22884e-07	6.17752	Brain_Frontal_Cortex_BA9	1.68806e-07	3.40644e-05	5.23077	NA	NA	NA	0	1	1	0	2	NA	NA	1.30882	-5.19224	-0.0403455	-5.516	NA	NA	NA	NA	0.190597	2.07779e-07	0.967818	3.468e-08	NA	NA	NA	NA	0.801852	3.35441e-05	0.995689	5.77075e-06	NA	NA
PMM1	NA	NA	NA	Colon_Sigmoid	6.51184e-10	2.22884e-07	6.17752	Brain_Hippocampus	1.68806e-07	4.4185e-05	5.23077	NA	NA	NA	0	1	1	0	2	NA	NA	1.30882	-5.19224	-0.0403455	-5.516	NA	NA	NA	NA	0.190597	2.07779e-07	0.967818	3.468e-08	NA	NA	NA	NA	0.801852	3.35441e-05	0.998067	7.67909e-06	NA	NA
PMM1	NA	NA	NA	Colon_Sigmoid	6.51184e-10	2.22884e-07	6.17752	Brain_Putamen_basal_ganglia	1.68806e-07	4.06499e-05	5.23077	NA	NA	NA	0	1	1	0	2	NA	NA	1.30882	-5.19224	-0.0403455	-5.516	NA	NA	NA	NA	0.190597	2.07779e-07	0.967818	3.468e-08	NA	NA	NA	NA	0.801852	3.35441e-05	0.995162	6.70681e-06	NA	NA
PMM1	NA	NA	NA	Colon_Sigmoid	6.51184e-10	2.22884e-07	6.17752	Brain_Spinal_cord_cervical_c-1	1.68806e-07	3.38706e-05	5.23077	NA	NA	NA	0	1	1	0	2	NA	NA	1.30882	-5.19224	-0.0403455	-5.516	NA	NA	NA	NA	0.190597	2.07779e-07	0.967818	3.468e-08	NA	NA	NA	NA	0.801852	3.35441e-05	0.997791	6.36406e-06	NA	NA
PMM1	NA	NA	NA	Colon_Sigmoid	6.51184e-10	2.22884e-07	6.17752	Breast_Mammary_Tissue	1.68806e-07	2.84241e-05	5.23077	NA	NA	NA	0	1	1	0	2	NA	NA	1.30882	-5.19224	-0.0403455	-5.516	NA	NA	NA	NA	0.190597	2.07779e-07	0.967818	3.468e-08	NA	NA	NA	NA	0.801852	3.35441e-05	0.996815	5.33799e-06	NA	NA
PMM1	NA	NA	NA	Colon_Sigmoid	6.51184e-10	2.22884e-07	6.17752	Cells_Cultured_fibroblasts	1.68806e-07	3.09746e-05	5.23077	NA	NA	NA	0	1	1	0	2	NA	NA	1.30882	-5.19224	-0.0403455	-5.516	NA	NA	NA	NA	0.190597	2.07779e-07	0.967818	3.468e-08	NA	NA	NA	NA	0.801852	3.35441e-05	0.996636	5.1951e-06	NA	NA
PMM1	NA	NA	NA	Colon_Sigmoid	6.51184e-10	2.22884e-07	6.17752	Cells_EBV-transformed_lymphocytes	1.68806e-07	2.7563e-05	5.23077	NA	NA	NA	0	1	1	0	2	NA	NA	1.30882	-5.19224	-0.0403455	-5.516	NA	NA	NA	NA	0.190597	2.07779e-07	0.967818	3.468e-08	NA	NA	NA	NA	0.801852	3.35441e-05	0.995837	4.8517e-06	NA	NA
PMM1	NA	NA	NA	Colon_Sigmoid	6.51184e-10	2.22884e-07	6.17752	Colon_Sigmoid	1.68806e-07	2.89736e-05	5.23077	NA	NA	NA	0	1	1	0	2	NA	NA	1.30882	-5.19224	-0.0403455	-5.516	NA	NA	NA	NA	0.190597	2.07779e-07	0.967818	3.468e-08	NA	NA	NA	NA	0.801852	3.35441e-05	0.996325	5.277e-06	NA	NA
PMM1	NA	NA	NA	Colon_Sigmoid	6.51184e-10	2.22884e-07	6.17752	Colon_Transverse	1.68806e-07	2.9933e-05	5.23077	NA	NA	NA	0	1	1	0	2	NA	NA	1.30882	-5.19224	-0.0403455	-5.516	NA	NA	NA	NA	0.190597	2.07779e-07	0.967818	3.468e-08	NA	NA	NA	NA	0.801852	3.35441e-05	0.997125	5.77502e-06	NA	NA
PMM1	NA	NA	NA	Colon_Sigmoid	6.51184e-10	2.22884e-07	6.17752	Esophagus_Gastroesophageal_Junction	1.68806e-07	3.02116e-05	5.23077	NA	NA	NA	0	1	1	0	2	NA	NA	1.30882	-5.19224	-0.0403455	-5.516	NA	NA	NA	NA	0.190597	2.07779e-07	0.967818	3.468e-08	NA	NA	NA	NA	0.801852	3.35441e-05	0.997106	5.14171e-06	NA	NA
PMM1	NA	NA	NA	Colon_Sigmoid	6.51184e-10	2.22884e-07	6.17752	Esophagus_Mucosa	1.68806e-07	3.24233e-05	5.23077	NA	NA	NA	0	1	1	0	2	NA	NA	1.30882	-5.19224	-0.0403455	-5.516	NA	NA	NA	NA	0.190597	2.07779e-07	0.967818	3.468e-08	NA	NA	NA	NA	0.801852	3.35441e-05	0.995578	5.23292e-06	NA	NA
PMM1	NA	NA	NA	Colon_Sigmoid	6.51184e-10	2.22884e-07	6.17752	Esophagus_Muscularis	1.68806e-07	3.05515e-05	5.23077	NA	NA	NA	0	1	1	0	2	NA	NA	1.30882	-5.19224	-0.0403455	-5.516	NA	NA	NA	NA	0.190597	2.07779e-07	0.967818	3.468e-08	NA	NA	NA	NA	0.801852	3.35441e-05	0.996981	5.22277e-06	NA	NA
PMM1	NA	NA	NA	Colon_Sigmoid	6.51184e-10	2.22884e-07	6.17752	Heart_Atrial_Appendage	1.68806e-07	3.33943e-05	5.23077	NA	NA	NA	0	1	1	0	2	NA	NA	1.30882	-5.19224	-0.0403455	-5.516	NA	NA	NA	NA	0.190597	2.07779e-07	0.967818	3.468e-08	NA	NA	NA	NA	0.801852	3.35441e-05	0.996883	5.915e-06	NA	NA
PMM1	NA	NA	NA	Colon_Sigmoid	6.51184e-10	2.22884e-07	6.17752	Kidney_Cortex	1.68806e-07	3.82056e-05	5.23077	NA	NA	NA	0	1	1	0	2	NA	NA	1.30882	-5.19224	-0.0403455	-5.516	NA	NA	NA	NA	0.190597	2.07779e-07	0.967818	3.468e-08	NA	NA	NA	NA	0.801852	3.35441e-05	0.995332	7.93101e-06	NA	NA
PMM1	NA	NA	NA	Colon_Sigmoid	6.51184e-10	2.22884e-07	6.17752	Liver	1.68806e-07	4.29235e-05	-5.23077	NA	NA	NA	0	1	1	0	2	NA	NA	1.30882	-5.19224	0.0403455	5.516	NA	NA	NA	NA	0.190597	2.07779e-07	0.967818	3.468e-08	NA	NA	NA	NA	0.801852	3.35441e-05	0.995878	6.29624e-06	NA	NA
PMM1	NA	NA	NA	Colon_Sigmoid	6.51184e-10	2.22884e-07	6.17752	Lung	1.68806e-07	3.07434e-05	5.23077	NA	NA	NA	0	1	1	0	2	NA	NA	1.30882	-5.19224	-0.0403455	-5.516	NA	NA	NA	NA	0.190597	2.07779e-07	0.967818	3.468e-08	NA	NA	NA	NA	0.801852	3.35441e-05	0.996723	5.79567e-06	NA	NA
PMM1	NA	NA	NA	Colon_Sigmoid	6.51184e-10	2.22884e-07	6.17752	Minor_Salivary_Gland	1.68806e-07	2.99174e-05	5.23077	NA	NA	NA	0	1	1	0	2	NA	NA	1.30882	-5.19224	-0.0403455	-5.516	NA	NA	NA	NA	0.190597	2.07779e-07	0.967818	3.468e-08	NA	NA	NA	NA	0.801852	3.35441e-05	0.996823	5.71596e-06	NA	NA
PMM1	NA	NA	NA	Colon_Sigmoid	6.51184e-10	2.22884e-07	6.17752	Nerve_Tibial	1.68806e-07	3.06567e-05	5.23077	NA	NA	NA	0	1	1	0	2	NA	NA	1.30882	-5.19224	-0.0403455	-5.516	NA	NA	NA	NA	0.190597	2.07779e-07	0.967818	3.468e-08	NA	NA	NA	NA	0.801852	3.35441e-05	0.995954	5.67424e-06	NA	NA
PMM1	NA	NA	NA	Colon_Sigmoid	6.51184e-10	2.22884e-07	6.17752	Ovary	1.68806e-07	3.04153e-05	5.23077	NA	NA	NA	0	1	1	0	2	NA	NA	1.30882	-5.19224	-0.0403455	-5.516	NA	NA	NA	NA	0.190597	2.07779e-07	0.967818	3.468e-08	NA	NA	NA	NA	0.801852	3.35441e-05	0.996129	5.54235e-06	NA	NA
PMM1	NA	NA	NA	Colon_Sigmoid	6.51184e-10	2.22884e-07	6.17752	Pancreas	1.68806e-07	3.66348e-05	5.23077	NA	NA	NA	0	1	1	0	2	NA	NA	1.30882	-5.19224	-0.0403455	-5.516	NA	NA	NA	NA	0.190597	2.07779e-07	0.967818	3.468e-08	NA	NA	NA	NA	0.801852	3.35441e-05	0.996527	6.31097e-06	NA	NA
PMM1	NA	NA	NA	Colon_Sigmoid	6.51184e-10	2.22884e-07	6.17752	Pituitary	1.68806e-07	3.55779e-05	5.23077	NA	NA	NA	0	1	1	0	2	NA	NA	1.30882	-5.19224	-0.0403455	-5.516	NA	NA	NA	NA	0.190597	2.07779e-07	0.967818	3.468e-08	NA	NA	NA	NA	0.801852	3.35441e-05	0.996422	5.6355e-06	NA	NA
PMM1	NA	NA	NA	Colon_Sigmoid	6.51184e-10	2.22884e-07	6.17752	Prostate	1.68806e-07	3.01872e-05	5.23077	NA	NA	NA	0	1	1	0	2	NA	NA	1.30882	-5.19224	-0.0403455	-5.516	NA	NA	NA	NA	0.190597	2.07779e-07	0.967818	3.468e-08	NA	NA	NA	NA	0.801852	3.35441e-05	0.997944	5.61678e-06	NA	NA
PMM1	NA	NA	NA	Colon_Sigmoid	6.51184e-10	2.22884e-07	6.17752	Skin_Not_Sun_Exposed_Suprapubic	1.68806e-07	3.70654e-05	5.23077	NA	NA	NA	0	1	1	0	2	NA	NA	1.30882	-5.19224	-0.0403455	-5.516	NA	NA	NA	NA	0.190597	2.07779e-07	0.967818	3.468e-08	NA	NA	NA	NA	0.801852	3.35441e-05	0.996105	5.6286e-06	NA	NA
PMM1	NA	NA	NA	Colon_Sigmoid	6.51184e-10	2.22884e-07	6.17752	Skin_Sun_Exposed_Lower_leg	1.68806e-07	2.96255e-05	5.23077	NA	NA	NA	0	1	1	0	2	NA	NA	1.30882	-5.19224	-0.0403455	-5.516	NA	NA	NA	NA	0.190597	2.07779e-07	0.967818	3.468e-08	NA	NA	NA	NA	0.801852	3.35441e-05	0.995091	5.39218e-06	NA	NA
PMM1	NA	NA	NA	Colon_Sigmoid	6.51184e-10	2.22884e-07	6.17752	Small_Intestine_Terminal_Ileum	1.68806e-07	3.06199e-05	5.23077	NA	NA	NA	0	1	1	0	2	NA	NA	1.30882	-5.19224	-0.0403455	-5.516	NA	NA	NA	NA	0.190597	2.07779e-07	0.967818	3.468e-08	NA	NA	NA	NA	0.801852	3.35441e-05	0.996175	5.86226e-06	NA	NA
PMM1	NA	NA	NA	Colon_Sigmoid	6.51184e-10	2.22884e-07	6.17752	Spleen	1.68806e-07	3.3195e-05	5.23077	NA	NA	NA	0	1	1	0	2	NA	NA	1.30882	-5.19224	-0.0403455	-5.516	NA	NA	NA	NA	0.190597	2.07779e-07	0.967818	3.468e-08	NA	NA	NA	NA	0.801852	3.35441e-05	0.996909	5.28794e-06	NA	NA
PMM1	NA	NA	NA	Colon_Sigmoid	6.51184e-10	2.22884e-07	6.17752	Stomach	1.68806e-07	3.45669e-05	5.23077	NA	NA	NA	0	1	1	0	2	NA	NA	1.30882	-5.19224	-0.0403455	-5.516	NA	NA	NA	NA	0.190597	2.07779e-07	0.967818	3.468e-08	NA	NA	NA	NA	0.801852	3.35441e-05	0.99757	6.19463e-06	NA	NA
PMM1	NA	NA	NA	Colon_Sigmoid	6.51184e-10	2.22884e-07	6.17752	Testis	1.68806e-07	3.67922e-05	-5.23077	NA	NA	NA	0	1	1	0	2	NA	NA	1.30882	-5.19224	0.0403455	5.516	NA	NA	NA	NA	0.190597	2.07779e-07	0.967818	3.468e-08	NA	NA	NA	NA	0.801852	3.35441e-05	0.996862	6.32811e-06	NA	NA
PMM1	NA	NA	NA	Colon_Sigmoid	6.51184e-10	2.22884e-07	6.17752	Thyroid	1.68806e-07	3.25131e-05	5.23077	NA	NA	NA	0	1	1	0	2	NA	NA	1.30882	-5.19224	-0.0403455	-5.516	NA	NA	NA	NA	0.190597	2.07779e-07	0.967818	3.468e-08	NA	NA	NA	NA	0.801852	3.35441e-05	0.996636	5.35361e-06	NA	NA
PMM1	NA	NA	NA	Colon_Sigmoid	6.51184e-10	2.22884e-07	6.17752	Uterus	1.68806e-07	3.16099e-05	5.23077	NA	NA	NA	0	1	1	0	2	NA	NA	1.30882	-5.19224	-0.0403455	-5.516	NA	NA	NA	NA	0.190597	2.07779e-07	0.967818	3.468e-08	NA	NA	NA	NA	0.801852	3.35441e-05	0.997779	5.70345e-06	NA	NA
PMM1	NA	NA	NA	Colon_Sigmoid	6.51184e-10	2.22884e-07	6.17752	Vagina	1.68806e-07	3.19356e-05	5.23077	NA	NA	NA	0	1	1	0	2	NA	NA	1.30882	-5.19224	-0.0403455	-5.516	NA	NA	NA	NA	0.190597	2.07779e-07	0.967818	3.468e-08	NA	NA	NA	NA	0.801852	3.35441e-05	0.997771	5.68273e-06	NA	NA
PMM1	NA	NA	NA	Colon_Sigmoid	6.51184e-10	2.22884e-07	6.17752	smultixcan	1.68806e-07	2.81264e-05	-5.23077	NA	NA	NA	0	1	1	0	2	NA	NA	1.30882	-5.19224	0.0403455	5.516	NA	NA	NA	NA	0.190597	2.07779e-07	0.967818	3.468e-08	NA	NA	NA	NA	0.801852	3.35441e-05	0.994498	5.47897e-06	NA	NA
PMM1	NA	NA	NA	Esophagus_Gastroesophageal_Junction	4.46937e-10	1.42559e-07	6.23669	Adipose_Subcutaneous	1.68806e-07	3.22256e-05	5.23077	NA	NA	NA	0	1	1	0	2	NA	NA	0.395267	-6.2669	-0.0403455	-5.516	NA	NA	NA	NA	0.692646	3.68297e-10	0.967818	3.468e-08	NA	NA	NA	NA	0.96838	1.22563e-07	0.99633	5.55009e-06	NA	NA
PMM1	NA	NA	NA	Esophagus_Gastroesophageal_Junction	4.46937e-10	1.42559e-07	6.23669	Adipose_Visceral_Omentum	1.68806e-07	3.2357e-05	5.23077	NA	NA	NA	0	1	1	0	2	NA	NA	0.395267	-6.2669	-0.0403455	-5.516	NA	NA	NA	NA	0.692646	3.68297e-10	0.967818	3.468e-08	NA	NA	NA	NA	0.96838	1.22563e-07	0.99762	5.51378e-06	NA	NA
PMM1	NA	NA	NA	Esophagus_Gastroesophageal_Junction	4.46937e-10	1.42559e-07	6.23669	Adrenal_Gland	1.68806e-07	3.41481e-05	5.23077	NA	NA	NA	0	1	1	0	2	NA	NA	0.395267	-6.2669	-0.0403455	-5.516	NA	NA	NA	NA	0.692646	3.68297e-10	0.967818	3.468e-08	NA	NA	NA	NA	0.96838	1.22563e-07	0.99692	5.6889e-06	NA	NA
PMM1	NA	NA	NA	Esophagus_Gastroesophageal_Junction	4.46937e-10	1.42559e-07	6.23669	Artery_Aorta	1.68806e-07	2.885e-05	5.23077	NA	NA	NA	0	1	1	0	2	NA	NA	0.395267	-6.2669	-0.0403455	-5.516	NA	NA	NA	NA	0.692646	3.68297e-10	0.967818	3.468e-08	NA	NA	NA	NA	0.96838	1.22563e-07	0.996762	5.30637e-06	NA	NA
PMM1	NA	NA	NA	Esophagus_Gastroesophageal_Junction	4.46937e-10	1.42559e-07	6.23669	Artery_Coronary	1.68806e-07	3.06571e-05	5.23077	NA	NA	NA	0	1	1	0	2	NA	NA	0.395267	-6.2669	-0.0403455	-5.516	NA	NA	NA	NA	0.692646	3.68297e-10	0.967818	3.468e-08	NA	NA	NA	NA	0.96838	1.22563e-07	0.996601	5.76468e-06	NA	NA
PMM1	NA	NA	NA	Esophagus_Gastroesophageal_Junction	4.46937e-10	1.42559e-07	6.23669	Artery_Tibial	1.68806e-07	2.79874e-05	5.23077	NA	NA	NA	0	1	1	0	2	NA	NA	0.395267	-6.2669	-0.0403455	-5.516	NA	NA	NA	NA	0.692646	3.68297e-10	0.967818	3.468e-08	NA	NA	NA	NA	0.96838	1.22563e-07	0.995621	5.59417e-06	NA	NA
PMM1	NA	NA	NA	Esophagus_Gastroesophageal_Junction	4.46937e-10	1.42559e-07	6.23669	Brain_Amygdala	1.68806e-07	4.08898e-05	5.23077	NA	NA	NA	0	1	1	0	2	NA	NA	0.395267	-6.2669	-1.53011	0.41588	NA	NA	NA	NA	0.692646	3.68297e-10	0.12599	0.677498	NA	NA	NA	NA	0.96838	1.22563e-07	0.731773	0.904291	NA	NA
PMM1	NA	NA	NA	Esophagus_Gastroesophageal_Junction	4.46937e-10	1.42559e-07	6.23669	Brain_Cerebellar_Hemisphere	1.68806e-07	3.03081e-05	5.23077	NA	NA	NA	0	1	1	0	2	NA	NA	0.395267	-6.2669	-0.0403455	-5.516	NA	NA	NA	NA	0.692646	3.68297e-10	0.967818	3.468e-08	NA	NA	NA	NA	0.96838	1.22563e-07	0.99554	5.332e-06	NA	NA
PMM1	NA	NA	NA	Esophagus_Gastroesophageal_Junction	4.46937e-10	1.42559e-07	6.23669	Brain_Cerebellum	1.68806e-07	3.09181e-05	5.23077	NA	NA	NA	0	1	1	0	2	NA	NA	0.395267	-6.2669	-0.0403455	-5.516	NA	NA	NA	NA	0.692646	3.68297e-10	0.967818	3.468e-08	NA	NA	NA	NA	0.96838	1.22563e-07	0.995741	5.57862e-06	NA	NA
PMM1	NA	NA	NA	Esophagus_Gastroesophageal_Junction	4.46937e-10	1.42559e-07	6.23669	Brain_Cortex	1.68806e-07	3.45926e-05	5.23077	NA	NA	NA	0	1	1	0	2	NA	NA	0.395267	-6.2669	-0.0403455	-5.516	NA	NA	NA	NA	0.692646	3.68297e-10	0.967818	3.468e-08	NA	NA	NA	NA	0.96838	1.22563e-07	0.996575	5.43786e-06	NA	NA
PMM1	NA	NA	NA	Esophagus_Gastroesophageal_Junction	4.46937e-10	1.42559e-07	6.23669	Brain_Frontal_Cortex_BA9	1.68806e-07	3.40644e-05	5.23077	NA	NA	NA	0	1	1	0	2	NA	NA	0.395267	-6.2669	-0.0403455	-5.516	NA	NA	NA	NA	0.692646	3.68297e-10	0.967818	3.468e-08	NA	NA	NA	NA	0.96838	1.22563e-07	0.995689	5.77075e-06	NA	NA
PMM1	NA	NA	NA	Esophagus_Gastroesophageal_Junction	4.46937e-10	1.42559e-07	6.23669	Brain_Hippocampus	1.68806e-07	4.4185e-05	5.23077	NA	NA	NA	0	1	1	0	2	NA	NA	0.395267	-6.2669	-0.0403455	-5.516	NA	NA	NA	NA	0.692646	3.68297e-10	0.967818	3.468e-08	NA	NA	NA	NA	0.96838	1.22563e-07	0.998067	7.67909e-06	NA	NA
PMM1	NA	NA	NA	Esophagus_Gastroesophageal_Junction	4.46937e-10	1.42559e-07	6.23669	Brain_Putamen_basal_ganglia	1.68806e-07	4.06499e-05	5.23077	NA	NA	NA	0	1	1	0	2	NA	NA	0.395267	-6.2669	-0.0403455	-5.516	NA	NA	NA	NA	0.692646	3.68297e-10	0.967818	3.468e-08	NA	NA	NA	NA	0.96838	1.22563e-07	0.995162	6.70681e-06	NA	NA
PMM1	NA	NA	NA	Esophagus_Gastroesophageal_Junction	4.46937e-10	1.42559e-07	6.23669	Brain_Spinal_cord_cervical_c-1	1.68806e-07	3.38706e-05	5.23077	NA	NA	NA	0	1	1	0	2	NA	NA	0.395267	-6.2669	-0.0403455	-5.516	NA	NA	NA	NA	0.692646	3.68297e-10	0.967818	3.468e-08	NA	NA	NA	NA	0.96838	1.22563e-07	0.997791	6.36406e-06	NA	NA
PMM1	NA	NA	NA	Esophagus_Gastroesophageal_Junction	4.46937e-10	1.42559e-07	6.23669	Breast_Mammary_Tissue	1.68806e-07	2.84241e-05	5.23077	NA	NA	NA	0	1	1	0	2	NA	NA	0.395267	-6.2669	-0.0403455	-5.516	NA	NA	NA	NA	0.692646	3.68297e-10	0.967818	3.468e-08	NA	NA	NA	NA	0.96838	1.22563e-07	0.996815	5.33799e-06	NA	NA
PMM1	NA	NA	NA	Esophagus_Gastroesophageal_Junction	4.46937e-10	1.42559e-07	6.23669	Cells_Cultured_fibroblasts	1.68806e-07	3.09746e-05	5.23077	NA	NA	NA	0	1	1	0	2	NA	NA	0.395267	-6.2669	-0.0403455	-5.516	NA	NA	NA	NA	0.692646	3.68297e-10	0.967818	3.468e-08	NA	NA	NA	NA	0.96838	1.22563e-07	0.996636	5.1951e-06	NA	NA
PMM1	NA	NA	NA	Esophagus_Gastroesophageal_Junction	4.46937e-10	1.42559e-07	6.23669	Cells_EBV-transformed_lymphocytes	1.68806e-07	2.7563e-05	5.23077	NA	NA	NA	0	1	1	0	2	NA	NA	0.395267	-6.2669	-0.0403455	-5.516	NA	NA	NA	NA	0.692646	3.68297e-10	0.967818	3.468e-08	NA	NA	NA	NA	0.96838	1.22563e-07	0.995837	4.8517e-06	NA	NA
PMM1	NA	NA	NA	Esophagus_Gastroesophageal_Junction	4.46937e-10	1.42559e-07	6.23669	Colon_Sigmoid	1.68806e-07	2.89736e-05	5.23077	NA	NA	NA	0	1	1	0	2	NA	NA	0.395267	-6.2669	-0.0403455	-5.516	NA	NA	NA	NA	0.692646	3.68297e-10	0.967818	3.468e-08	NA	NA	NA	NA	0.96838	1.22563e-07	0.996325	5.277e-06	NA	NA
PMM1	NA	NA	NA	Esophagus_Gastroesophageal_Junction	4.46937e-10	1.42559e-07	6.23669	Colon_Transverse	1.68806e-07	2.9933e-05	5.23077	NA	NA	NA	0	1	1	0	2	NA	NA	0.395267	-6.2669	-0.0403455	-5.516	NA	NA	NA	NA	0.692646	3.68297e-10	0.967818	3.468e-08	NA	NA	NA	NA	0.96838	1.22563e-07	0.997125	5.77502e-06	NA	NA
PMM1	NA	NA	NA	Esophagus_Gastroesophageal_Junction	4.46937e-10	1.42559e-07	6.23669	Esophagus_Gastroesophageal_Junction	1.68806e-07	3.02116e-05	5.23077	NA	NA	NA	0	1	1	0	2	NA	NA	0.395267	-6.2669	-0.0403455	-5.516	NA	NA	NA	NA	0.692646	3.68297e-10	0.967818	3.468e-08	NA	NA	NA	NA	0.96838	1.22563e-07	0.997106	5.14171e-06	NA	NA
PMM1	NA	NA	NA	Esophagus_Gastroesophageal_Junction	4.46937e-10	1.42559e-07	6.23669	Esophagus_Mucosa	1.68806e-07	3.24233e-05	5.23077	NA	NA	NA	0	1	1	0	2	NA	NA	0.395267	-6.2669	-0.0403455	-5.516	NA	NA	NA	NA	0.692646	3.68297e-10	0.967818	3.468e-08	NA	NA	NA	NA	0.96838	1.22563e-07	0.995578	5.23292e-06	NA	NA
PMM1	NA	NA	NA	Esophagus_Gastroesophageal_Junction	4.46937e-10	1.42559e-07	6.23669	Esophagus_Muscularis	1.68806e-07	3.05515e-05	5.23077	NA	NA	NA	0	1	1	0	2	NA	NA	0.395267	-6.2669	-0.0403455	-5.516	NA	NA	NA	NA	0.692646	3.68297e-10	0.967818	3.468e-08	NA	NA	NA	NA	0.96838	1.22563e-07	0.996981	5.22277e-06	NA	NA
PMM1	NA	NA	NA	Esophagus_Gastroesophageal_Junction	4.46937e-10	1.42559e-07	6.23669	Heart_Atrial_Appendage	1.68806e-07	3.33943e-05	5.23077	NA	NA	NA	0	1	1	0	2	NA	NA	0.395267	-6.2669	-0.0403455	-5.516	NA	NA	NA	NA	0.692646	3.68297e-10	0.967818	3.468e-08	NA	NA	NA	NA	0.96838	1.22563e-07	0.996883	5.915e-06	NA	NA
PMM1	NA	NA	NA	Esophagus_Gastroesophageal_Junction	4.46937e-10	1.42559e-07	6.23669	Kidney_Cortex	1.68806e-07	3.82056e-05	5.23077	NA	NA	NA	0	1	1	0	2	NA	NA	0.395267	-6.2669	-0.0403455	-5.516	NA	NA	NA	NA	0.692646	3.68297e-10	0.967818	3.468e-08	NA	NA	NA	NA	0.96838	1.22563e-07	0.995332	7.93101e-06	NA	NA
PMM1	NA	NA	NA	Esophagus_Gastroesophageal_Junction	4.46937e-10	1.42559e-07	6.23669	Liver	1.68806e-07	4.29235e-05	-5.23077	NA	NA	NA	0	1	1	0	2	NA	NA	0.395267	-6.2669	0.0403455	5.516	NA	NA	NA	NA	0.692646	3.68297e-10	0.967818	3.468e-08	NA	NA	NA	NA	0.96838	1.22563e-07	0.995878	6.29624e-06	NA	NA
PMM1	NA	NA	NA	Esophagus_Gastroesophageal_Junction	4.46937e-10	1.42559e-07	6.23669	Lung	1.68806e-07	3.07434e-05	5.23077	NA	NA	NA	0	1	1	0	2	NA	NA	0.395267	-6.2669	-0.0403455	-5.516	NA	NA	NA	NA	0.692646	3.68297e-10	0.967818	3.468e-08	NA	NA	NA	NA	0.96838	1.22563e-07	0.996723	5.79567e-06	NA	NA
PMM1	NA	NA	NA	Esophagus_Gastroesophageal_Junction	4.46937e-10	1.42559e-07	6.23669	Minor_Salivary_Gland	1.68806e-07	2.99174e-05	5.23077	NA	NA	NA	0	1	1	0	2	NA	NA	0.395267	-6.2669	-0.0403455	-5.516	NA	NA	NA	NA	0.692646	3.68297e-10	0.967818	3.468e-08	NA	NA	NA	NA	0.96838	1.22563e-07	0.996823	5.71596e-06	NA	NA
PMM1	NA	NA	NA	Esophagus_Gastroesophageal_Junction	4.46937e-10	1.42559e-07	6.23669	Nerve_Tibial	1.68806e-07	3.06567e-05	5.23077	NA	NA	NA	0	1	1	0	2	NA	NA	0.395267	-6.2669	-0.0403455	-5.516	NA	NA	NA	NA	0.692646	3.68297e-10	0.967818	3.468e-08	NA	NA	NA	NA	0.96838	1.22563e-07	0.995954	5.67424e-06	NA	NA
PMM1	NA	NA	NA	Esophagus_Gastroesophageal_Junction	4.46937e-10	1.42559e-07	6.23669	Ovary	1.68806e-07	3.04153e-05	5.23077	NA	NA	NA	0	1	1	0	2	NA	NA	0.395267	-6.2669	-0.0403455	-5.516	NA	NA	NA	NA	0.692646	3.68297e-10	0.967818	3.468e-08	NA	NA	NA	NA	0.96838	1.22563e-07	0.996129	5.54235e-06	NA	NA
PMM1	NA	NA	NA	Esophagus_Gastroesophageal_Junction	4.46937e-10	1.42559e-07	6.23669	Pancreas	1.68806e-07	3.66348e-05	5.23077	NA	NA	NA	0	1	1	0	2	NA	NA	0.395267	-6.2669	-0.0403455	-5.516	NA	NA	NA	NA	0.692646	3.68297e-10	0.967818	3.468e-08	NA	NA	NA	NA	0.96838	1.22563e-07	0.996527	6.31097e-06	NA	NA
PMM1	NA	NA	NA	Esophagus_Gastroesophageal_Junction	4.46937e-10	1.42559e-07	6.23669	Pituitary	1.68806e-07	3.55779e-05	5.23077	NA	NA	NA	0	1	1	0	2	NA	NA	0.395267	-6.2669	-0.0403455	-5.516	NA	NA	NA	NA	0.692646	3.68297e-10	0.967818	3.468e-08	NA	NA	NA	NA	0.96838	1.22563e-07	0.996422	5.6355e-06	NA	NA
PMM1	NA	NA	NA	Esophagus_Gastroesophageal_Junction	4.46937e-10	1.42559e-07	6.23669	Prostate	1.68806e-07	3.01872e-05	5.23077	NA	NA	NA	0	1	1	0	2	NA	NA	0.395267	-6.2669	-0.0403455	-5.516	NA	NA	NA	NA	0.692646	3.68297e-10	0.967818	3.468e-08	NA	NA	NA	NA	0.96838	1.22563e-07	0.997944	5.61678e-06	NA	NA
PMM1	NA	NA	NA	Esophagus_Gastroesophageal_Junction	4.46937e-10	1.42559e-07	6.23669	Skin_Not_Sun_Exposed_Suprapubic	1.68806e-07	3.70654e-05	5.23077	NA	NA	NA	0	1	1	0	2	NA	NA	0.395267	-6.2669	-0.0403455	-5.516	NA	NA	NA	NA	0.692646	3.68297e-10	0.967818	3.468e-08	NA	NA	NA	NA	0.96838	1.22563e-07	0.996105	5.6286e-06	NA	NA
PMM1	NA	NA	NA	Esophagus_Gastroesophageal_Junction	4.46937e-10	1.42559e-07	6.23669	Skin_Sun_Exposed_Lower_leg	1.68806e-07	2.96255e-05	5.23077	NA	NA	NA	0	1	1	0	2	NA	NA	0.395267	-6.2669	-0.0403455	-5.516	NA	NA	NA	NA	0.692646	3.68297e-10	0.967818	3.468e-08	NA	NA	NA	NA	0.96838	1.22563e-07	0.995091	5.39218e-06	NA	NA
PMM1	NA	NA	NA	Esophagus_Gastroesophageal_Junction	4.46937e-10	1.42559e-07	6.23669	Small_Intestine_Terminal_Ileum	1.68806e-07	3.06199e-05	5.23077	NA	NA	NA	0	1	1	0	2	NA	NA	0.395267	-6.2669	-0.0403455	-5.516	NA	NA	NA	NA	0.692646	3.68297e-10	0.967818	3.468e-08	NA	NA	NA	NA	0.96838	1.22563e-07	0.996175	5.86226e-06	NA	NA
PMM1	NA	NA	NA	Esophagus_Gastroesophageal_Junction	4.46937e-10	1.42559e-07	6.23669	Spleen	1.68806e-07	3.3195e-05	5.23077	NA	NA	NA	0	1	1	0	2	NA	NA	0.395267	-6.2669	-0.0403455	-5.516	NA	NA	NA	NA	0.692646	3.68297e-10	0.967818	3.468e-08	NA	NA	NA	NA	0.96838	1.22563e-07	0.996909	5.28794e-06	NA	NA
PMM1	NA	NA	NA	Esophagus_Gastroesophageal_Junction	4.46937e-10	1.42559e-07	6.23669	Stomach	1.68806e-07	3.45669e-05	5.23077	NA	NA	NA	0	1	1	0	2	NA	NA	0.395267	-6.2669	-0.0403455	-5.516	NA	NA	NA	NA	0.692646	3.68297e-10	0.967818	3.468e-08	NA	NA	NA	NA	0.96838	1.22563e-07	0.99757	6.19463e-06	NA	NA
PMM1	NA	NA	NA	Esophagus_Gastroesophageal_Junction	4.46937e-10	1.42559e-07	6.23669	Testis	1.68806e-07	3.67922e-05	-5.23077	NA	NA	NA	0	1	1	0	2	NA	NA	0.395267	-6.2669	0.0403455	5.516	NA	NA	NA	NA	0.692646	3.68297e-10	0.967818	3.468e-08	NA	NA	NA	NA	0.96838	1.22563e-07	0.996862	6.32811e-06	NA	NA
PMM1	NA	NA	NA	Esophagus_Gastroesophageal_Junction	4.46937e-10	1.42559e-07	6.23669	Thyroid	1.68806e-07	3.25131e-05	5.23077	NA	NA	NA	0	1	1	0	2	NA	NA	0.395267	-6.2669	-0.0403455	-5.516	NA	NA	NA	NA	0.692646	3.68297e-10	0.967818	3.468e-08	NA	NA	NA	NA	0.96838	1.22563e-07	0.996636	5.35361e-06	NA	NA
PMM1	NA	NA	NA	Esophagus_Gastroesophageal_Junction	4.46937e-10	1.42559e-07	6.23669	Uterus	1.68806e-07	3.16099e-05	5.23077	NA	NA	NA	0	1	1	0	2	NA	NA	0.395267	-6.2669	-0.0403455	-5.516	NA	NA	NA	NA	0.692646	3.68297e-10	0.967818	3.468e-08	NA	NA	NA	NA	0.96838	1.22563e-07	0.997779	5.70345e-06	NA	NA
PMM1	NA	NA	NA	Esophagus_Gastroesophageal_Junction	4.46937e-10	1.42559e-07	6.23669	Vagina	1.68806e-07	3.19356e-05	5.23077	NA	NA	NA	0	1	1	0	2	NA	NA	0.395267	-6.2669	-0.0403455	-5.516	NA	NA	NA	NA	0.692646	3.68297e-10	0.967818	3.468e-08	NA	NA	NA	NA	0.96838	1.22563e-07	0.997771	5.68273e-06	NA	NA
PMM1	NA	NA	NA	Esophagus_Gastroesophageal_Junction	4.46937e-10	1.42559e-07	6.23669	smultixcan	1.68806e-07	2.81264e-05	-5.23077	NA	NA	NA	0	1	1	0	2	NA	NA	0.395267	-6.2669	0.0403455	5.516	NA	NA	NA	NA	0.692646	3.68297e-10	0.967818	3.468e-08	NA	NA	NA	NA	0.96838	1.22563e-07	0.994498	5.47897e-06	NA	NA
PMM1	NA	NA	NA	Esophagus_Mucosa	1.41127e-07	2.57941e-05	5.26377	Adipose_Subcutaneous	1.68806e-07	3.22256e-05	5.23077	NA	NA	NA	0	1	1	0	2	NA	NA	1.62378	-3.69638	-0.0403455	-5.516	NA	NA	NA	NA	0.104422	0.000218698	0.967818	3.468e-08	NA	NA	NA	NA	0.690899	0.00992026	0.99633	5.55009e-06	NA	NA
PMM1	NA	NA	NA	Esophagus_Mucosa	1.41127e-07	2.57941e-05	5.26377	Adipose_Visceral_Omentum	1.68806e-07	3.2357e-05	5.23077	NA	NA	NA	0	1	1	0	2	NA	NA	1.62378	-3.69638	-0.0403455	-5.516	NA	NA	NA	NA	0.104422	0.000218698	0.967818	3.468e-08	NA	NA	NA	NA	0.690899	0.00992026	0.99762	5.51378e-06	NA	NA
PMM1	NA	NA	NA	Esophagus_Mucosa	1.41127e-07	2.57941e-05	5.26377	Adrenal_Gland	1.68806e-07	3.41481e-05	5.23077	NA	NA	NA	0	1	1	0	2	NA	NA	1.62378	-3.69638	-0.0403455	-5.516	NA	NA	NA	NA	0.104422	0.000218698	0.967818	3.468e-08	NA	NA	NA	NA	0.690899	0.00992026	0.99692	5.6889e-06	NA	NA
PMM1	NA	NA	NA	Esophagus_Mucosa	1.41127e-07	2.57941e-05	5.26377	Artery_Aorta	1.68806e-07	2.885e-05	5.23077	NA	NA	NA	0	1	1	0	2	NA	NA	1.62378	-3.69638	-0.0403455	-5.516	NA	NA	NA	NA	0.104422	0.000218698	0.967818	3.468e-08	NA	NA	NA	NA	0.690899	0.00992026	0.996762	5.30637e-06	NA	NA
PMM1	NA	NA	NA	Esophagus_Mucosa	1.41127e-07	2.57941e-05	5.26377	Artery_Coronary	1.68806e-07	3.06571e-05	5.23077	NA	NA	NA	0	1	1	0	2	NA	NA	1.62378	-3.69638	-0.0403455	-5.516	NA	NA	NA	NA	0.104422	0.000218698	0.967818	3.468e-08	NA	NA	NA	NA	0.690899	0.00992026	0.996601	5.76468e-06	NA	NA
PMM1	NA	NA	NA	Esophagus_Mucosa	1.41127e-07	2.57941e-05	5.26377	Artery_Tibial	1.68806e-07	2.79874e-05	5.23077	NA	NA	NA	0	1	1	0	2	NA	NA	1.62378	-3.69638	-0.0403455	-5.516	NA	NA	NA	NA	0.104422	0.000218698	0.967818	3.468e-08	NA	NA	NA	NA	0.690899	0.00992026	0.995621	5.59417e-06	NA	NA
PMM1	NA	NA	NA	Esophagus_Mucosa	1.41127e-07	2.57941e-05	5.26377	Brain_Amygdala	1.68806e-07	4.08898e-05	5.23077	NA	NA	NA	0	1	1	0	2	NA	NA	1.62378	-3.69638	-1.53011	0.41588	NA	NA	NA	NA	0.104422	0.000218698	0.12599	0.677498	NA	NA	NA	NA	0.690899	0.00992026	0.731773	0.904291	NA	NA
PMM1	NA	NA	NA	Esophagus_Mucosa	1.41127e-07	2.57941e-05	5.26377	Brain_Cerebellar_Hemisphere	1.68806e-07	3.03081e-05	5.23077	NA	NA	NA	0	1	1	0	2	NA	NA	1.62378	-3.69638	-0.0403455	-5.516	NA	NA	NA	NA	0.104422	0.000218698	0.967818	3.468e-08	NA	NA	NA	NA	0.690899	0.00992026	0.99554	5.332e-06	NA	NA
PMM1	NA	NA	NA	Esophagus_Mucosa	1.41127e-07	2.57941e-05	5.26377	Brain_Cerebellum	1.68806e-07	3.09181e-05	5.23077	NA	NA	NA	0	1	1	0	2	NA	NA	1.62378	-3.69638	-0.0403455	-5.516	NA	NA	NA	NA	0.104422	0.000218698	0.967818	3.468e-08	NA	NA	NA	NA	0.690899	0.00992026	0.995741	5.57862e-06	NA	NA
PMM1	NA	NA	NA	Esophagus_Mucosa	1.41127e-07	2.57941e-05	5.26377	Brain_Cortex	1.68806e-07	3.45926e-05	5.23077	NA	NA	NA	0	1	1	0	2	NA	NA	1.62378	-3.69638	-0.0403455	-5.516	NA	NA	NA	NA	0.104422	0.000218698	0.967818	3.468e-08	NA	NA	NA	NA	0.690899	0.00992026	0.996575	5.43786e-06	NA	NA
PMM1	NA	NA	NA	Esophagus_Mucosa	1.41127e-07	2.57941e-05	5.26377	Brain_Frontal_Cortex_BA9	1.68806e-07	3.40644e-05	5.23077	NA	NA	NA	0	1	1	0	2	NA	NA	1.62378	-3.69638	-0.0403455	-5.516	NA	NA	NA	NA	0.104422	0.000218698	0.967818	3.468e-08	NA	NA	NA	NA	0.690899	0.00992026	0.995689	5.77075e-06	NA	NA
PMM1	NA	NA	NA	Esophagus_Mucosa	1.41127e-07	2.57941e-05	5.26377	Brain_Hippocampus	1.68806e-07	4.4185e-05	5.23077	NA	NA	NA	0	1	1	0	2	NA	NA	1.62378	-3.69638	-0.0403455	-5.516	NA	NA	NA	NA	0.104422	0.000218698	0.967818	3.468e-08	NA	NA	NA	NA	0.690899	0.00992026	0.998067	7.67909e-06	NA	NA
PMM1	NA	NA	NA	Esophagus_Mucosa	1.41127e-07	2.57941e-05	5.26377	Brain_Putamen_basal_ganglia	1.68806e-07	4.06499e-05	5.23077	NA	NA	NA	0	1	1	0	2	NA	NA	1.62378	-3.69638	-0.0403455	-5.516	NA	NA	NA	NA	0.104422	0.000218698	0.967818	3.468e-08	NA	NA	NA	NA	0.690899	0.00992026	0.995162	6.70681e-06	NA	NA
PMM1	NA	NA	NA	Esophagus_Mucosa	1.41127e-07	2.57941e-05	5.26377	Brain_Spinal_cord_cervical_c-1	1.68806e-07	3.38706e-05	5.23077	NA	NA	NA	0	1	1	0	2	NA	NA	1.62378	-3.69638	-0.0403455	-5.516	NA	NA	NA	NA	0.104422	0.000218698	0.967818	3.468e-08	NA	NA	NA	NA	0.690899	0.00992026	0.997791	6.36406e-06	NA	NA
PMM1	NA	NA	NA	Esophagus_Mucosa	1.41127e-07	2.57941e-05	5.26377	Breast_Mammary_Tissue	1.68806e-07	2.84241e-05	5.23077	NA	NA	NA	0	1	1	0	2	NA	NA	1.62378	-3.69638	-0.0403455	-5.516	NA	NA	NA	NA	0.104422	0.000218698	0.967818	3.468e-08	NA	NA	NA	NA	0.690899	0.00992026	0.996815	5.33799e-06	NA	NA
PMM1	NA	NA	NA	Esophagus_Mucosa	1.41127e-07	2.57941e-05	5.26377	Cells_Cultured_fibroblasts	1.68806e-07	3.09746e-05	5.23077	NA	NA	NA	0	1	1	0	2	NA	NA	1.62378	-3.69638	-0.0403455	-5.516	NA	NA	NA	NA	0.104422	0.000218698	0.967818	3.468e-08	NA	NA	NA	NA	0.690899	0.00992026	0.996636	5.1951e-06	NA	NA
PMM1	NA	NA	NA	Esophagus_Mucosa	1.41127e-07	2.57941e-05	5.26377	Cells_EBV-transformed_lymphocytes	1.68806e-07	2.7563e-05	5.23077	NA	NA	NA	0	1	1	0	2	NA	NA	1.62378	-3.69638	-0.0403455	-5.516	NA	NA	NA	NA	0.104422	0.000218698	0.967818	3.468e-08	NA	NA	NA	NA	0.690899	0.00992026	0.995837	4.8517e-06	NA	NA
PMM1	NA	NA	NA	Esophagus_Mucosa	1.41127e-07	2.57941e-05	5.26377	Colon_Sigmoid	1.68806e-07	2.89736e-05	5.23077	NA	NA	NA	0	1	1	0	2	NA	NA	1.62378	-3.69638	-0.0403455	-5.516	NA	NA	NA	NA	0.104422	0.000218698	0.967818	3.468e-08	NA	NA	NA	NA	0.690899	0.00992026	0.996325	5.277e-06	NA	NA
PMM1	NA	NA	NA	Esophagus_Mucosa	1.41127e-07	2.57941e-05	5.26377	Colon_Transverse	1.68806e-07	2.9933e-05	5.23077	NA	NA	NA	0	1	1	0	2	NA	NA	1.62378	-3.69638	-0.0403455	-5.516	NA	NA	NA	NA	0.104422	0.000218698	0.967818	3.468e-08	NA	NA	NA	NA	0.690899	0.00992026	0.997125	5.77502e-06	NA	NA
PMM1	NA	NA	NA	Esophagus_Mucosa	1.41127e-07	2.57941e-05	5.26377	Esophagus_Gastroesophageal_Junction	1.68806e-07	3.02116e-05	5.23077	NA	NA	NA	0	1	1	0	2	NA	NA	1.62378	-3.69638	-0.0403455	-5.516	NA	NA	NA	NA	0.104422	0.000218698	0.967818	3.468e-08	NA	NA	NA	NA	0.690899	0.00992026	0.997106	5.14171e-06	NA	NA
PMM1	NA	NA	NA	Esophagus_Mucosa	1.41127e-07	2.57941e-05	5.26377	Esophagus_Mucosa	1.68806e-07	3.24233e-05	5.23077	NA	NA	NA	0	1	1	0	2	NA	NA	1.62378	-3.69638	-0.0403455	-5.516	NA	NA	NA	NA	0.104422	0.000218698	0.967818	3.468e-08	NA	NA	NA	NA	0.690899	0.00992026	0.995578	5.23292e-06	NA	NA
PMM1	NA	NA	NA	Esophagus_Mucosa	1.41127e-07	2.57941e-05	5.26377	Esophagus_Muscularis	1.68806e-07	3.05515e-05	5.23077	NA	NA	NA	0	1	1	0	2	NA	NA	1.62378	-3.69638	-0.0403455	-5.516	NA	NA	NA	NA	0.104422	0.000218698	0.967818	3.468e-08	NA	NA	NA	NA	0.690899	0.00992026	0.996981	5.22277e-06	NA	NA
PMM1	NA	NA	NA	Esophagus_Mucosa	1.41127e-07	2.57941e-05	5.26377	Heart_Atrial_Appendage	1.68806e-07	3.33943e-05	5.23077	NA	NA	NA	0	1	1	0	2	NA	NA	1.62378	-3.69638	-0.0403455	-5.516	NA	NA	NA	NA	0.104422	0.000218698	0.967818	3.468e-08	NA	NA	NA	NA	0.690899	0.00992026	0.996883	5.915e-06	NA	NA
PMM1	NA	NA	NA	Esophagus_Mucosa	1.41127e-07	2.57941e-05	5.26377	Kidney_Cortex	1.68806e-07	3.82056e-05	5.23077	NA	NA	NA	0	1	1	0	2	NA	NA	1.62378	-3.69638	-0.0403455	-5.516	NA	NA	NA	NA	0.104422	0.000218698	0.967818	3.468e-08	NA	NA	NA	NA	0.690899	0.00992026	0.995332	7.93101e-06	NA	NA
PMM1	NA	NA	NA	Esophagus_Mucosa	1.41127e-07	2.57941e-05	5.26377	Liver	1.68806e-07	4.29235e-05	-5.23077	NA	NA	NA	0	1	1	0	2	NA	NA	1.62378	-3.69638	0.0403455	5.516	NA	NA	NA	NA	0.104422	0.000218698	0.967818	3.468e-08	NA	NA	NA	NA	0.690899	0.00992026	0.995878	6.29624e-06	NA	NA
PMM1	NA	NA	NA	Esophagus_Mucosa	1.41127e-07	2.57941e-05	5.26377	Lung	1.68806e-07	3.07434e-05	5.23077	NA	NA	NA	0	1	1	0	2	NA	NA	1.62378	-3.69638	-0.0403455	-5.516	NA	NA	NA	NA	0.104422	0.000218698	0.967818	3.468e-08	NA	NA	NA	NA	0.690899	0.00992026	0.996723	5.79567e-06	NA	NA
PMM1	NA	NA	NA	Esophagus_Mucosa	1.41127e-07	2.57941e-05	5.26377	Minor_Salivary_Gland	1.68806e-07	2.99174e-05	5.23077	NA	NA	NA	0	1	1	0	2	NA	NA	1.62378	-3.69638	-0.0403455	-5.516	NA	NA	NA	NA	0.104422	0.000218698	0.967818	3.468e-08	NA	NA	NA	NA	0.690899	0.00992026	0.996823	5.71596e-06	NA	NA
PMM1	NA	NA	NA	Esophagus_Mucosa	1.41127e-07	2.57941e-05	5.26377	Nerve_Tibial	1.68806e-07	3.06567e-05	5.23077	NA	NA	NA	0	1	1	0	2	NA	NA	1.62378	-3.69638	-0.0403455	-5.516	NA	NA	NA	NA	0.104422	0.000218698	0.967818	3.468e-08	NA	NA	NA	NA	0.690899	0.00992026	0.995954	5.67424e-06	NA	NA
PMM1	NA	NA	NA	Esophagus_Mucosa	1.41127e-07	2.57941e-05	5.26377	Ovary	1.68806e-07	3.04153e-05	5.23077	NA	NA	NA	0	1	1	0	2	NA	NA	1.62378	-3.69638	-0.0403455	-5.516	NA	NA	NA	NA	0.104422	0.000218698	0.967818	3.468e-08	NA	NA	NA	NA	0.690899	0.00992026	0.996129	5.54235e-06	NA	NA
PMM1	NA	NA	NA	Esophagus_Mucosa	1.41127e-07	2.57941e-05	5.26377	Pancreas	1.68806e-07	3.66348e-05	5.23077	NA	NA	NA	0	1	1	0	2	NA	NA	1.62378	-3.69638	-0.0403455	-5.516	NA	NA	NA	NA	0.104422	0.000218698	0.967818	3.468e-08	NA	NA	NA	NA	0.690899	0.00992026	0.996527	6.31097e-06	NA	NA
PMM1	NA	NA	NA	Esophagus_Mucosa	1.41127e-07	2.57941e-05	5.26377	Pituitary	1.68806e-07	3.55779e-05	5.23077	NA	NA	NA	0	1	1	0	2	NA	NA	1.62378	-3.69638	-0.0403455	-5.516	NA	NA	NA	NA	0.104422	0.000218698	0.967818	3.468e-08	NA	NA	NA	NA	0.690899	0.00992026	0.996422	5.6355e-06	NA	NA
PMM1	NA	NA	NA	Esophagus_Mucosa	1.41127e-07	2.57941e-05	5.26377	Prostate	1.68806e-07	3.01872e-05	5.23077	NA	NA	NA	0	1	1	0	2	NA	NA	1.62378	-3.69638	-0.0403455	-5.516	NA	NA	NA	NA	0.104422	0.000218698	0.967818	3.468e-08	NA	NA	NA	NA	0.690899	0.00992026	0.997944	5.61678e-06	NA	NA
PMM1	NA	NA	NA	Esophagus_Mucosa	1.41127e-07	2.57941e-05	5.26377	Skin_Not_Sun_Exposed_Suprapubic	1.68806e-07	3.70654e-05	5.23077	NA	NA	NA	0	1	1	0	2	NA	NA	1.62378	-3.69638	-0.0403455	-5.516	NA	NA	NA	NA	0.104422	0.000218698	0.967818	3.468e-08	NA	NA	NA	NA	0.690899	0.00992026	0.996105	5.6286e-06	NA	NA
PMM1	NA	NA	NA	Esophagus_Mucosa	1.41127e-07	2.57941e-05	5.26377	Skin_Sun_Exposed_Lower_leg	1.68806e-07	2.96255e-05	5.23077	NA	NA	NA	0	1	1	0	2	NA	NA	1.62378	-3.69638	-0.0403455	-5.516	NA	NA	NA	NA	0.104422	0.000218698	0.967818	3.468e-08	NA	NA	NA	NA	0.690899	0.00992026	0.995091	5.39218e-06	NA	NA
PMM1	NA	NA	NA	Esophagus_Mucosa	1.41127e-07	2.57941e-05	5.26377	Small_Intestine_Terminal_Ileum	1.68806e-07	3.06199e-05	5.23077	NA	NA	NA	0	1	1	0	2	NA	NA	1.62378	-3.69638	-0.0403455	-5.516	NA	NA	NA	NA	0.104422	0.000218698	0.967818	3.468e-08	NA	NA	NA	NA	0.690899	0.00992026	0.996175	5.86226e-06	NA	NA
PMM1	NA	NA	NA	Esophagus_Mucosa	1.41127e-07	2.57941e-05	5.26377	Spleen	1.68806e-07	3.3195e-05	5.23077	NA	NA	NA	0	1	1	0	2	NA	NA	1.62378	-3.69638	-0.0403455	-5.516	NA	NA	NA	NA	0.104422	0.000218698	0.967818	3.468e-08	NA	NA	NA	NA	0.690899	0.00992026	0.996909	5.28794e-06	NA	NA
PMM1	NA	NA	NA	Esophagus_Mucosa	1.41127e-07	2.57941e-05	5.26377	Stomach	1.68806e-07	3.45669e-05	5.23077	NA	NA	NA	0	1	1	0	2	NA	NA	1.62378	-3.69638	-0.0403455	-5.516	NA	NA	NA	NA	0.104422	0.000218698	0.967818	3.468e-08	NA	NA	NA	NA	0.690899	0.00992026	0.99757	6.19463e-06	NA	NA
PMM1	NA	NA	NA	Esophagus_Mucosa	1.41127e-07	2.57941e-05	5.26377	Testis	1.68806e-07	3.67922e-05	-5.23077	NA	NA	NA	0	1	1	0	2	NA	NA	1.62378	-3.69638	0.0403455	5.516	NA	NA	NA	NA	0.104422	0.000218698	0.967818	3.468e-08	NA	NA	NA	NA	0.690899	0.00992026	0.996862	6.32811e-06	NA	NA
PMM1	NA	NA	NA	Esophagus_Mucosa	1.41127e-07	2.57941e-05	5.26377	Thyroid	1.68806e-07	3.25131e-05	5.23077	NA	NA	NA	0	1	1	0	2	NA	NA	1.62378	-3.69638	-0.0403455	-5.516	NA	NA	NA	NA	0.104422	0.000218698	0.967818	3.468e-08	NA	NA	NA	NA	0.690899	0.00992026	0.996636	5.35361e-06	NA	NA
PMM1	NA	NA	NA	Esophagus_Mucosa	1.41127e-07	2.57941e-05	5.26377	Uterus	1.68806e-07	3.16099e-05	5.23077	NA	NA	NA	0	1	1	0	2	NA	NA	1.62378	-3.69638	-0.0403455	-5.516	NA	NA	NA	NA	0.104422	0.000218698	0.967818	3.468e-08	NA	NA	NA	NA	0.690899	0.00992026	0.997779	5.70345e-06	NA	NA
PMM1	NA	NA	NA	Esophagus_Mucosa	1.41127e-07	2.57941e-05	5.26377	Vagina	1.68806e-07	3.19356e-05	5.23077	NA	NA	NA	0	1	1	0	2	NA	NA	1.62378	-3.69638	-0.0403455	-5.516	NA	NA	NA	NA	0.104422	0.000218698	0.967818	3.468e-08	NA	NA	NA	NA	0.690899	0.00992026	0.997771	5.68273e-06	NA	NA
PMM1	NA	NA	NA	Esophagus_Mucosa	1.41127e-07	2.57941e-05	5.26377	smultixcan	1.68806e-07	2.81264e-05	-5.23077	NA	NA	NA	0	1	1	0	2	NA	NA	1.62378	-3.69638	0.0403455	5.516	NA	NA	NA	NA	0.104422	0.000218698	0.967818	3.468e-08	NA	NA	NA	NA	0.690899	0.00992026	0.994498	5.47897e-06	NA	NA
PMM1	NA	NA	NA	Esophagus_Muscularis	4.46937e-10	1.1362e-07	6.23669	Adipose_Subcutaneous	1.68806e-07	3.22256e-05	5.23077	NA	NA	NA	0	1	1	0	2	NA	NA	1.67591	-5.00267	-0.0403455	-5.516	NA	NA	NA	NA	0.0937552	5.65419e-07	0.967818	3.468e-08	NA	NA	NA	NA	0.700948	6.7454e-05	0.99633	5.55009e-06	NA	NA
PMM1	NA	NA	NA	Esophagus_Muscularis	4.46937e-10	1.1362e-07	6.23669	Adipose_Visceral_Omentum	1.68806e-07	3.2357e-05	5.23077	NA	NA	NA	0	1	1	0	2	NA	NA	1.67591	-5.00267	-0.0403455	-5.516	NA	NA	NA	NA	0.0937552	5.65419e-07	0.967818	3.468e-08	NA	NA	NA	NA	0.700948	6.7454e-05	0.99762	5.51378e-06	NA	NA
PMM1	NA	NA	NA	Esophagus_Muscularis	4.46937e-10	1.1362e-07	6.23669	Adrenal_Gland	1.68806e-07	3.41481e-05	5.23077	NA	NA	NA	0	1	1	0	2	NA	NA	1.67591	-5.00267	-0.0403455	-5.516	NA	NA	NA	NA	0.0937552	5.65419e-07	0.967818	3.468e-08	NA	NA	NA	NA	0.700948	6.7454e-05	0.99692	5.6889e-06	NA	NA
PMM1	NA	NA	NA	Esophagus_Muscularis	4.46937e-10	1.1362e-07	6.23669	Artery_Aorta	1.68806e-07	2.885e-05	5.23077	NA	NA	NA	0	1	1	0	2	NA	NA	1.67591	-5.00267	-0.0403455	-5.516	NA	NA	NA	NA	0.0937552	5.65419e-07	0.967818	3.468e-08	NA	NA	NA	NA	0.700948	6.7454e-05	0.996762	5.30637e-06	NA	NA
PMM1	NA	NA	NA	Esophagus_Muscularis	4.46937e-10	1.1362e-07	6.23669	Artery_Coronary	1.68806e-07	3.06571e-05	5.23077	NA	NA	NA	0	1	1	0	2	NA	NA	1.67591	-5.00267	-0.0403455	-5.516	NA	NA	NA	NA	0.0937552	5.65419e-07	0.967818	3.468e-08	NA	NA	NA	NA	0.700948	6.7454e-05	0.996601	5.76468e-06	NA	NA
PMM1	NA	NA	NA	Esophagus_Muscularis	4.46937e-10	1.1362e-07	6.23669	Artery_Tibial	1.68806e-07	2.79874e-05	5.23077	NA	NA	NA	0	1	1	0	2	NA	NA	1.67591	-5.00267	-0.0403455	-5.516	NA	NA	NA	NA	0.0937552	5.65419e-07	0.967818	3.468e-08	NA	NA	NA	NA	0.700948	6.7454e-05	0.995621	5.59417e-06	NA	NA
PMM1	NA	NA	NA	Esophagus_Muscularis	4.46937e-10	1.1362e-07	6.23669	Brain_Amygdala	1.68806e-07	4.08898e-05	5.23077	NA	NA	NA	0	1	1	0	2	NA	NA	1.67591	-5.00267	-1.53011	0.41588	NA	NA	NA	NA	0.0937552	5.65419e-07	0.12599	0.677498	NA	NA	NA	NA	0.700948	6.7454e-05	0.731773	0.904291	NA	NA
PMM1	NA	NA	NA	Esophagus_Muscularis	4.46937e-10	1.1362e-07	6.23669	Brain_Cerebellar_Hemisphere	1.68806e-07	3.03081e-05	5.23077	NA	NA	NA	0	1	1	0	2	NA	NA	1.67591	-5.00267	-0.0403455	-5.516	NA	NA	NA	NA	0.0937552	5.65419e-07	0.967818	3.468e-08	NA	NA	NA	NA	0.700948	6.7454e-05	0.99554	5.332e-06	NA	NA
PMM1	NA	NA	NA	Esophagus_Muscularis	4.46937e-10	1.1362e-07	6.23669	Brain_Cerebellum	1.68806e-07	3.09181e-05	5.23077	NA	NA	NA	0	1	1	0	2	NA	NA	1.67591	-5.00267	-0.0403455	-5.516	NA	NA	NA	NA	0.0937552	5.65419e-07	0.967818	3.468e-08	NA	NA	NA	NA	0.700948	6.7454e-05	0.995741	5.57862e-06	NA	NA
PMM1	NA	NA	NA	Esophagus_Muscularis	4.46937e-10	1.1362e-07	6.23669	Brain_Cortex	1.68806e-07	3.45926e-05	5.23077	NA	NA	NA	0	1	1	0	2	NA	NA	1.67591	-5.00267	-0.0403455	-5.516	NA	NA	NA	NA	0.0937552	5.65419e-07	0.967818	3.468e-08	NA	NA	NA	NA	0.700948	6.7454e-05	0.996575	5.43786e-06	NA	NA
PMM1	NA	NA	NA	Esophagus_Muscularis	4.46937e-10	1.1362e-07	6.23669	Brain_Frontal_Cortex_BA9	1.68806e-07	3.40644e-05	5.23077	NA	NA	NA	0	1	1	0	2	NA	NA	1.67591	-5.00267	-0.0403455	-5.516	NA	NA	NA	NA	0.0937552	5.65419e-07	0.967818	3.468e-08	NA	NA	NA	NA	0.700948	6.7454e-05	0.995689	5.77075e-06	NA	NA
PMM1	NA	NA	NA	Esophagus_Muscularis	4.46937e-10	1.1362e-07	6.23669	Brain_Hippocampus	1.68806e-07	4.4185e-05	5.23077	NA	NA	NA	0	1	1	0	2	NA	NA	1.67591	-5.00267	-0.0403455	-5.516	NA	NA	NA	NA	0.0937552	5.65419e-07	0.967818	3.468e-08	NA	NA	NA	NA	0.700948	6.7454e-05	0.998067	7.67909e-06	NA	NA
PMM1	NA	NA	NA	Esophagus_Muscularis	4.46937e-10	1.1362e-07	6.23669	Brain_Putamen_basal_ganglia	1.68806e-07	4.06499e-05	5.23077	NA	NA	NA	0	1	1	0	2	NA	NA	1.67591	-5.00267	-0.0403455	-5.516	NA	NA	NA	NA	0.0937552	5.65419e-07	0.967818	3.468e-08	NA	NA	NA	NA	0.700948	6.7454e-05	0.995162	6.70681e-06	NA	NA
PMM1	NA	NA	NA	Esophagus_Muscularis	4.46937e-10	1.1362e-07	6.23669	Brain_Spinal_cord_cervical_c-1	1.68806e-07	3.38706e-05	5.23077	NA	NA	NA	0	1	1	0	2	NA	NA	1.67591	-5.00267	-0.0403455	-5.516	NA	NA	NA	NA	0.0937552	5.65419e-07	0.967818	3.468e-08	NA	NA	NA	NA	0.700948	6.7454e-05	0.997791	6.36406e-06	NA	NA
PMM1	NA	NA	NA	Esophagus_Muscularis	4.46937e-10	1.1362e-07	6.23669	Breast_Mammary_Tissue	1.68806e-07	2.84241e-05	5.23077	NA	NA	NA	0	1	1	0	2	NA	NA	1.67591	-5.00267	-0.0403455	-5.516	NA	NA	NA	NA	0.0937552	5.65419e-07	0.967818	3.468e-08	NA	NA	NA	NA	0.700948	6.7454e-05	0.996815	5.33799e-06	NA	NA
PMM1	NA	NA	NA	Esophagus_Muscularis	4.46937e-10	1.1362e-07	6.23669	Cells_Cultured_fibroblasts	1.68806e-07	3.09746e-05	5.23077	NA	NA	NA	0	1	1	0	2	NA	NA	1.67591	-5.00267	-0.0403455	-5.516	NA	NA	NA	NA	0.0937552	5.65419e-07	0.967818	3.468e-08	NA	NA	NA	NA	0.700948	6.7454e-05	0.996636	5.1951e-06	NA	NA
PMM1	NA	NA	NA	Esophagus_Muscularis	4.46937e-10	1.1362e-07	6.23669	Cells_EBV-transformed_lymphocytes	1.68806e-07	2.7563e-05	5.23077	NA	NA	NA	0	1	1	0	2	NA	NA	1.67591	-5.00267	-0.0403455	-5.516	NA	NA	NA	NA	0.0937552	5.65419e-07	0.967818	3.468e-08	NA	NA	NA	NA	0.700948	6.7454e-05	0.995837	4.8517e-06	NA	NA
PMM1	NA	NA	NA	Esophagus_Muscularis	4.46937e-10	1.1362e-07	6.23669	Colon_Sigmoid	1.68806e-07	2.89736e-05	5.23077	NA	NA	NA	0	1	1	0	2	NA	NA	1.67591	-5.00267	-0.0403455	-5.516	NA	NA	NA	NA	0.0937552	5.65419e-07	0.967818	3.468e-08	NA	NA	NA	NA	0.700948	6.7454e-05	0.996325	5.277e-06	NA	NA
PMM1	NA	NA	NA	Esophagus_Muscularis	4.46937e-10	1.1362e-07	6.23669	Colon_Transverse	1.68806e-07	2.9933e-05	5.23077	NA	NA	NA	0	1	1	0	2	NA	NA	1.67591	-5.00267	-0.0403455	-5.516	NA	NA	NA	NA	0.0937552	5.65419e-07	0.967818	3.468e-08	NA	NA	NA	NA	0.700948	6.7454e-05	0.997125	5.77502e-06	NA	NA
PMM1	NA	NA	NA	Esophagus_Muscularis	4.46937e-10	1.1362e-07	6.23669	Esophagus_Gastroesophageal_Junction	1.68806e-07	3.02116e-05	5.23077	NA	NA	NA	0	1	1	0	2	NA	NA	1.67591	-5.00267	-0.0403455	-5.516	NA	NA	NA	NA	0.0937552	5.65419e-07	0.967818	3.468e-08	NA	NA	NA	NA	0.700948	6.7454e-05	0.997106	5.14171e-06	NA	NA
PMM1	NA	NA	NA	Esophagus_Muscularis	4.46937e-10	1.1362e-07	6.23669	Esophagus_Mucosa	1.68806e-07	3.24233e-05	5.23077	NA	NA	NA	0	1	1	0	2	NA	NA	1.67591	-5.00267	-0.0403455	-5.516	NA	NA	NA	NA	0.0937552	5.65419e-07	0.967818	3.468e-08	NA	NA	NA	NA	0.700948	6.7454e-05	0.995578	5.23292e-06	NA	NA
PMM1	NA	NA	NA	Esophagus_Muscularis	4.46937e-10	1.1362e-07	6.23669	Esophagus_Muscularis	1.68806e-07	3.05515e-05	5.23077	NA	NA	NA	0	1	1	0	2	NA	NA	1.67591	-5.00267	-0.0403455	-5.516	NA	NA	NA	NA	0.0937552	5.65419e-07	0.967818	3.468e-08	NA	NA	NA	NA	0.700948	6.7454e-05	0.996981	5.22277e-06	NA	NA
PMM1	NA	NA	NA	Esophagus_Muscularis	4.46937e-10	1.1362e-07	6.23669	Heart_Atrial_Appendage	1.68806e-07	3.33943e-05	5.23077	NA	NA	NA	0	1	1	0	2	NA	NA	1.67591	-5.00267	-0.0403455	-5.516	NA	NA	NA	NA	0.0937552	5.65419e-07	0.967818	3.468e-08	NA	NA	NA	NA	0.700948	6.7454e-05	0.996883	5.915e-06	NA	NA
PMM1	NA	NA	NA	Esophagus_Muscularis	4.46937e-10	1.1362e-07	6.23669	Kidney_Cortex	1.68806e-07	3.82056e-05	5.23077	NA	NA	NA	0	1	1	0	2	NA	NA	1.67591	-5.00267	-0.0403455	-5.516	NA	NA	NA	NA	0.0937552	5.65419e-07	0.967818	3.468e-08	NA	NA	NA	NA	0.700948	6.7454e-05	0.995332	7.93101e-06	NA	NA
PMM1	NA	NA	NA	Esophagus_Muscularis	4.46937e-10	1.1362e-07	6.23669	Liver	1.68806e-07	4.29235e-05	-5.23077	NA	NA	NA	0	1	1	0	2	NA	NA	1.67591	-5.00267	0.0403455	5.516	NA	NA	NA	NA	0.0937552	5.65419e-07	0.967818	3.468e-08	NA	NA	NA	NA	0.700948	6.7454e-05	0.995878	6.29624e-06	NA	NA
PMM1	NA	NA	NA	Esophagus_Muscularis	4.46937e-10	1.1362e-07	6.23669	Lung	1.68806e-07	3.07434e-05	5.23077	NA	NA	NA	0	1	1	0	2	NA	NA	1.67591	-5.00267	-0.0403455	-5.516	NA	NA	NA	NA	0.0937552	5.65419e-07	0.967818	3.468e-08	NA	NA	NA	NA	0.700948	6.7454e-05	0.996723	5.79567e-06	NA	NA
PMM1	NA	NA	NA	Esophagus_Muscularis	4.46937e-10	1.1362e-07	6.23669	Minor_Salivary_Gland	1.68806e-07	2.99174e-05	5.23077	NA	NA	NA	0	1	1	0	2	NA	NA	1.67591	-5.00267	-0.0403455	-5.516	NA	NA	NA	NA	0.0937552	5.65419e-07	0.967818	3.468e-08	NA	NA	NA	NA	0.700948	6.7454e-05	0.996823	5.71596e-06	NA	NA
PMM1	NA	NA	NA	Esophagus_Muscularis	4.46937e-10	1.1362e-07	6.23669	Nerve_Tibial	1.68806e-07	3.06567e-05	5.23077	NA	NA	NA	0	1	1	0	2	NA	NA	1.67591	-5.00267	-0.0403455	-5.516	NA	NA	NA	NA	0.0937552	5.65419e-07	0.967818	3.468e-08	NA	NA	NA	NA	0.700948	6.7454e-05	0.995954	5.67424e-06	NA	NA
PMM1	NA	NA	NA	Esophagus_Muscularis	4.46937e-10	1.1362e-07	6.23669	Ovary	1.68806e-07	3.04153e-05	5.23077	NA	NA	NA	0	1	1	0	2	NA	NA	1.67591	-5.00267	-0.0403455	-5.516	NA	NA	NA	NA	0.0937552	5.65419e-07	0.967818	3.468e-08	NA	NA	NA	NA	0.700948	6.7454e-05	0.996129	5.54235e-06	NA	NA
PMM1	NA	NA	NA	Esophagus_Muscularis	4.46937e-10	1.1362e-07	6.23669	Pancreas	1.68806e-07	3.66348e-05	5.23077	NA	NA	NA	0	1	1	0	2	NA	NA	1.67591	-5.00267	-0.0403455	-5.516	NA	NA	NA	NA	0.0937552	5.65419e-07	0.967818	3.468e-08	NA	NA	NA	NA	0.700948	6.7454e-05	0.996527	6.31097e-06	NA	NA
PMM1	NA	NA	NA	Esophagus_Muscularis	4.46937e-10	1.1362e-07	6.23669	Pituitary	1.68806e-07	3.55779e-05	5.23077	NA	NA	NA	0	1	1	0	2	NA	NA	1.67591	-5.00267	-0.0403455	-5.516	NA	NA	NA	NA	0.0937552	5.65419e-07	0.967818	3.468e-08	NA	NA	NA	NA	0.700948	6.7454e-05	0.996422	5.6355e-06	NA	NA
PMM1	NA	NA	NA	Esophagus_Muscularis	4.46937e-10	1.1362e-07	6.23669	Prostate	1.68806e-07	3.01872e-05	5.23077	NA	NA	NA	0	1	1	0	2	NA	NA	1.67591	-5.00267	-0.0403455	-5.516	NA	NA	NA	NA	0.0937552	5.65419e-07	0.967818	3.468e-08	NA	NA	NA	NA	0.700948	6.7454e-05	0.997944	5.61678e-06	NA	NA
PMM1	NA	NA	NA	Esophagus_Muscularis	4.46937e-10	1.1362e-07	6.23669	Skin_Not_Sun_Exposed_Suprapubic	1.68806e-07	3.70654e-05	5.23077	NA	NA	NA	0	1	1	0	2	NA	NA	1.67591	-5.00267	-0.0403455	-5.516	NA	NA	NA	NA	0.0937552	5.65419e-07	0.967818	3.468e-08	NA	NA	NA	NA	0.700948	6.7454e-05	0.996105	5.6286e-06	NA	NA
PMM1	NA	NA	NA	Esophagus_Muscularis	4.46937e-10	1.1362e-07	6.23669	Skin_Sun_Exposed_Lower_leg	1.68806e-07	2.96255e-05	5.23077	NA	NA	NA	0	1	1	0	2	NA	NA	1.67591	-5.00267	-0.0403455	-5.516	NA	NA	NA	NA	0.0937552	5.65419e-07	0.967818	3.468e-08	NA	NA	NA	NA	0.700948	6.7454e-05	0.995091	5.39218e-06	NA	NA
PMM1	NA	NA	NA	Esophagus_Muscularis	4.46937e-10	1.1362e-07	6.23669	Small_Intestine_Terminal_Ileum	1.68806e-07	3.06199e-05	5.23077	NA	NA	NA	0	1	1	0	2	NA	NA	1.67591	-5.00267	-0.0403455	-5.516	NA	NA	NA	NA	0.0937552	5.65419e-07	0.967818	3.468e-08	NA	NA	NA	NA	0.700948	6.7454e-05	0.996175	5.86226e-06	NA	NA
PMM1	NA	NA	NA	Esophagus_Muscularis	4.46937e-10	1.1362e-07	6.23669	Spleen	1.68806e-07	3.3195e-05	5.23077	NA	NA	NA	0	1	1	0	2	NA	NA	1.67591	-5.00267	-0.0403455	-5.516	NA	NA	NA	NA	0.0937552	5.65419e-07	0.967818	3.468e-08	NA	NA	NA	NA	0.700948	6.7454e-05	0.996909	5.28794e-06	NA	NA
PMM1	NA	NA	NA	Esophagus_Muscularis	4.46937e-10	1.1362e-07	6.23669	Stomach	1.68806e-07	3.45669e-05	5.23077	NA	NA	NA	0	1	1	0	2	NA	NA	1.67591	-5.00267	-0.0403455	-5.516	NA	NA	NA	NA	0.0937552	5.65419e-07	0.967818	3.468e-08	NA	NA	NA	NA	0.700948	6.7454e-05	0.99757	6.19463e-06	NA	NA
PMM1	NA	NA	NA	Esophagus_Muscularis	4.46937e-10	1.1362e-07	6.23669	Testis	1.68806e-07	3.67922e-05	-5.23077	NA	NA	NA	0	1	1	0	2	NA	NA	1.67591	-5.00267	0.0403455	5.516	NA	NA	NA	NA	0.0937552	5.65419e-07	0.967818	3.468e-08	NA	NA	NA	NA	0.700948	6.7454e-05	0.996862	6.32811e-06	NA	NA
PMM1	NA	NA	NA	Esophagus_Muscularis	4.46937e-10	1.1362e-07	6.23669	Thyroid	1.68806e-07	3.25131e-05	5.23077	NA	NA	NA	0	1	1	0	2	NA	NA	1.67591	-5.00267	-0.0403455	-5.516	NA	NA	NA	NA	0.0937552	5.65419e-07	0.967818	3.468e-08	NA	NA	NA	NA	0.700948	6.7454e-05	0.996636	5.35361e-06	NA	NA
PMM1	NA	NA	NA	Esophagus_Muscularis	4.46937e-10	1.1362e-07	6.23669	Uterus	1.68806e-07	3.16099e-05	5.23077	NA	NA	NA	0	1	1	0	2	NA	NA	1.67591	-5.00267	-0.0403455	-5.516	NA	NA	NA	NA	0.0937552	5.65419e-07	0.967818	3.468e-08	NA	NA	NA	NA	0.700948	6.7454e-05	0.997779	5.70345e-06	NA	NA
PMM1	NA	NA	NA	Esophagus_Muscularis	4.46937e-10	1.1362e-07	6.23669	Vagina	1.68806e-07	3.19356e-05	5.23077	NA	NA	NA	0	1	1	0	2	NA	NA	1.67591	-5.00267	-0.0403455	-5.516	NA	NA	NA	NA	0.0937552	5.65419e-07	0.967818	3.468e-08	NA	NA	NA	NA	0.700948	6.7454e-05	0.997771	5.68273e-06	NA	NA
PMM1	NA	NA	NA	Esophagus_Muscularis	4.46937e-10	1.1362e-07	6.23669	smultixcan	1.68806e-07	2.81264e-05	-5.23077	NA	NA	NA	0	1	1	0	2	NA	NA	1.67591	-5.00267	0.0403455	5.516	NA	NA	NA	NA	0.0937552	5.65419e-07	0.967818	3.468e-08	NA	NA	NA	NA	0.700948	6.7454e-05	0.994498	5.47897e-06	NA	NA
PMM1	NA	NA	NA	Heart_Atrial_Appendage	6.51184e-10	1.55649e-07	6.17752	Adipose_Subcutaneous	1.68806e-07	3.22256e-05	5.23077	NA	NA	NA	0	1	1	0	2	NA	NA	1.6762	-3.90955	-0.0403455	-5.516	NA	NA	NA	NA	0.0936988	9.24673e-05	0.967818	3.468e-08	NA	NA	NA	NA	0.67002	0.00521344	0.99633	5.55009e-06	NA	NA
PMM1	NA	NA	NA	Heart_Atrial_Appendage	6.51184e-10	1.55649e-07	6.17752	Adipose_Visceral_Omentum	1.68806e-07	3.2357e-05	5.23077	NA	NA	NA	0	1	1	0	2	NA	NA	1.6762	-3.90955	-0.0403455	-5.516	NA	NA	NA	NA	0.0936988	9.24673e-05	0.967818	3.468e-08	NA	NA	NA	NA	0.67002	0.00521344	0.99762	5.51378e-06	NA	NA
PMM1	NA	NA	NA	Heart_Atrial_Appendage	6.51184e-10	1.55649e-07	6.17752	Adrenal_Gland	1.68806e-07	3.41481e-05	5.23077	NA	NA	NA	0	1	1	0	2	NA	NA	1.6762	-3.90955	-0.0403455	-5.516	NA	NA	NA	NA	0.0936988	9.24673e-05	0.967818	3.468e-08	NA	NA	NA	NA	0.67002	0.00521344	0.99692	5.6889e-06	NA	NA
PMM1	NA	NA	NA	Heart_Atrial_Appendage	6.51184e-10	1.55649e-07	6.17752	Artery_Aorta	1.68806e-07	2.885e-05	5.23077	NA	NA	NA	0	1	1	0	2	NA	NA	1.6762	-3.90955	-0.0403455	-5.516	NA	NA	NA	NA	0.0936988	9.24673e-05	0.967818	3.468e-08	NA	NA	NA	NA	0.67002	0.00521344	0.996762	5.30637e-06	NA	NA
PMM1	NA	NA	NA	Heart_Atrial_Appendage	6.51184e-10	1.55649e-07	6.17752	Artery_Coronary	1.68806e-07	3.06571e-05	5.23077	NA	NA	NA	0	1	1	0	2	NA	NA	1.6762	-3.90955	-0.0403455	-5.516	NA	NA	NA	NA	0.0936988	9.24673e-05	0.967818	3.468e-08	NA	NA	NA	NA	0.67002	0.00521344	0.996601	5.76468e-06	NA	NA
PMM1	NA	NA	NA	Heart_Atrial_Appendage	6.51184e-10	1.55649e-07	6.17752	Artery_Tibial	1.68806e-07	2.79874e-05	5.23077	NA	NA	NA	0	1	1	0	2	NA	NA	1.6762	-3.90955	-0.0403455	-5.516	NA	NA	NA	NA	0.0936988	9.24673e-05	0.967818	3.468e-08	NA	NA	NA	NA	0.67002	0.00521344	0.995621	5.59417e-06	NA	NA
PMM1	NA	NA	NA	Heart_Atrial_Appendage	6.51184e-10	1.55649e-07	6.17752	Brain_Amygdala	1.68806e-07	4.08898e-05	5.23077	NA	NA	NA	0	1	1	0	2	NA	NA	1.6762	-3.90955	-1.53011	0.41588	NA	NA	NA	NA	0.0936988	9.24673e-05	0.12599	0.677498	NA	NA	NA	NA	0.67002	0.00521344	0.731773	0.904291	NA	NA
PMM1	NA	NA	NA	Heart_Atrial_Appendage	6.51184e-10	1.55649e-07	6.17752	Brain_Cerebellar_Hemisphere	1.68806e-07	3.03081e-05	5.23077	NA	NA	NA	0	1	1	0	2	NA	NA	1.6762	-3.90955	-0.0403455	-5.516	NA	NA	NA	NA	0.0936988	9.24673e-05	0.967818	3.468e-08	NA	NA	NA	NA	0.67002	0.00521344	0.99554	5.332e-06	NA	NA
PMM1	NA	NA	NA	Heart_Atrial_Appendage	6.51184e-10	1.55649e-07	6.17752	Brain_Cerebellum	1.68806e-07	3.09181e-05	5.23077	NA	NA	NA	0	1	1	0	2	NA	NA	1.6762	-3.90955	-0.0403455	-5.516	NA	NA	NA	NA	0.0936988	9.24673e-05	0.967818	3.468e-08	NA	NA	NA	NA	0.67002	0.00521344	0.995741	5.57862e-06	NA	NA
PMM1	NA	NA	NA	Heart_Atrial_Appendage	6.51184e-10	1.55649e-07	6.17752	Brain_Cortex	1.68806e-07	3.45926e-05	5.23077	NA	NA	NA	0	1	1	0	2	NA	NA	1.6762	-3.90955	-0.0403455	-5.516	NA	NA	NA	NA	0.0936988	9.24673e-05	0.967818	3.468e-08	NA	NA	NA	NA	0.67002	0.00521344	0.996575	5.43786e-06	NA	NA
PMM1	NA	NA	NA	Heart_Atrial_Appendage	6.51184e-10	1.55649e-07	6.17752	Brain_Frontal_Cortex_BA9	1.68806e-07	3.40644e-05	5.23077	NA	NA	NA	0	1	1	0	2	NA	NA	1.6762	-3.90955	-0.0403455	-5.516	NA	NA	NA	NA	0.0936988	9.24673e-05	0.967818	3.468e-08	NA	NA	NA	NA	0.67002	0.00521344	0.995689	5.77075e-06	NA	NA
PMM1	NA	NA	NA	Heart_Atrial_Appendage	6.51184e-10	1.55649e-07	6.17752	Brain_Hippocampus	1.68806e-07	4.4185e-05	5.23077	NA	NA	NA	0	1	1	0	2	NA	NA	1.6762	-3.90955	-0.0403455	-5.516	NA	NA	NA	NA	0.0936988	9.24673e-05	0.967818	3.468e-08	NA	NA	NA	NA	0.67002	0.00521344	0.998067	7.67909e-06	NA	NA
PMM1	NA	NA	NA	Heart_Atrial_Appendage	6.51184e-10	1.55649e-07	6.17752	Brain_Putamen_basal_ganglia	1.68806e-07	4.06499e-05	5.23077	NA	NA	NA	0	1	1	0	2	NA	NA	1.6762	-3.90955	-0.0403455	-5.516	NA	NA	NA	NA	0.0936988	9.24673e-05	0.967818	3.468e-08	NA	NA	NA	NA	0.67002	0.00521344	0.995162	6.70681e-06	NA	NA
PMM1	NA	NA	NA	Heart_Atrial_Appendage	6.51184e-10	1.55649e-07	6.17752	Brain_Spinal_cord_cervical_c-1	1.68806e-07	3.38706e-05	5.23077	NA	NA	NA	0	1	1	0	2	NA	NA	1.6762	-3.90955	-0.0403455	-5.516	NA	NA	NA	NA	0.0936988	9.24673e-05	0.967818	3.468e-08	NA	NA	NA	NA	0.67002	0.00521344	0.997791	6.36406e-06	NA	NA
PMM1	NA	NA	NA	Heart_Atrial_Appendage	6.51184e-10	1.55649e-07	6.17752	Breast_Mammary_Tissue	1.68806e-07	2.84241e-05	5.23077	NA	NA	NA	0	1	1	0	2	NA	NA	1.6762	-3.90955	-0.0403455	-5.516	NA	NA	NA	NA	0.0936988	9.24673e-05	0.967818	3.468e-08	NA	NA	NA	NA	0.67002	0.00521344	0.996815	5.33799e-06	NA	NA
PMM1	NA	NA	NA	Heart_Atrial_Appendage	6.51184e-10	1.55649e-07	6.17752	Cells_Cultured_fibroblasts	1.68806e-07	3.09746e-05	5.23077	NA	NA	NA	0	1	1	0	2	NA	NA	1.6762	-3.90955	-0.0403455	-5.516	NA	NA	NA	NA	0.0936988	9.24673e-05	0.967818	3.468e-08	NA	NA	NA	NA	0.67002	0.00521344	0.996636	5.1951e-06	NA	NA
PMM1	NA	NA	NA	Heart_Atrial_Appendage	6.51184e-10	1.55649e-07	6.17752	Cells_EBV-transformed_lymphocytes	1.68806e-07	2.7563e-05	5.23077	NA	NA	NA	0	1	1	0	2	NA	NA	1.6762	-3.90955	-0.0403455	-5.516	NA	NA	NA	NA	0.0936988	9.24673e-05	0.967818	3.468e-08	NA	NA	NA	NA	0.67002	0.00521344	0.995837	4.8517e-06	NA	NA
PMM1	NA	NA	NA	Heart_Atrial_Appendage	6.51184e-10	1.55649e-07	6.17752	Colon_Sigmoid	1.68806e-07	2.89736e-05	5.23077	NA	NA	NA	0	1	1	0	2	NA	NA	1.6762	-3.90955	-0.0403455	-5.516	NA	NA	NA	NA	0.0936988	9.24673e-05	0.967818	3.468e-08	NA	NA	NA	NA	0.67002	0.00521344	0.996325	5.277e-06	NA	NA
PMM1	NA	NA	NA	Heart_Atrial_Appendage	6.51184e-10	1.55649e-07	6.17752	Colon_Transverse	1.68806e-07	2.9933e-05	5.23077	NA	NA	NA	0	1	1	0	2	NA	NA	1.6762	-3.90955	-0.0403455	-5.516	NA	NA	NA	NA	0.0936988	9.24673e-05	0.967818	3.468e-08	NA	NA	NA	NA	0.67002	0.00521344	0.997125	5.77502e-06	NA	NA
PMM1	NA	NA	NA	Heart_Atrial_Appendage	6.51184e-10	1.55649e-07	6.17752	Esophagus_Gastroesophageal_Junction	1.68806e-07	3.02116e-05	5.23077	NA	NA	NA	0	1	1	0	2	NA	NA	1.6762	-3.90955	-0.0403455	-5.516	NA	NA	NA	NA	0.0936988	9.24673e-05	0.967818	3.468e-08	NA	NA	NA	NA	0.67002	0.00521344	0.997106	5.14171e-06	NA	NA
PMM1	NA	NA	NA	Heart_Atrial_Appendage	6.51184e-10	1.55649e-07	6.17752	Esophagus_Mucosa	1.68806e-07	3.24233e-05	5.23077	NA	NA	NA	0	1	1	0	2	NA	NA	1.6762	-3.90955	-0.0403455	-5.516	NA	NA	NA	NA	0.0936988	9.24673e-05	0.967818	3.468e-08	NA	NA	NA	NA	0.67002	0.00521344	0.995578	5.23292e-06	NA	NA
PMM1	NA	NA	NA	Heart_Atrial_Appendage	6.51184e-10	1.55649e-07	6.17752	Esophagus_Muscularis	1.68806e-07	3.05515e-05	5.23077	NA	NA	NA	0	1	1	0	2	NA	NA	1.6762	-3.90955	-0.0403455	-5.516	NA	NA	NA	NA	0.0936988	9.24673e-05	0.967818	3.468e-08	NA	NA	NA	NA	0.67002	0.00521344	0.996981	5.22277e-06	NA	NA
PMM1	NA	NA	NA	Heart_Atrial_Appendage	6.51184e-10	1.55649e-07	6.17752	Heart_Atrial_Appendage	1.68806e-07	3.33943e-05	5.23077	NA	NA	NA	0	1	1	0	2	NA	NA	1.6762	-3.90955	-0.0403455	-5.516	NA	NA	NA	NA	0.0936988	9.24673e-05	0.967818	3.468e-08	NA	NA	NA	NA	0.67002	0.00521344	0.996883	5.915e-06	NA	NA
PMM1	NA	NA	NA	Heart_Atrial_Appendage	6.51184e-10	1.55649e-07	6.17752	Kidney_Cortex	1.68806e-07	3.82056e-05	5.23077	NA	NA	NA	0	1	1	0	2	NA	NA	1.6762	-3.90955	-0.0403455	-5.516	NA	NA	NA	NA	0.0936988	9.24673e-05	0.967818	3.468e-08	NA	NA	NA	NA	0.67002	0.00521344	0.995332	7.93101e-06	NA	NA
PMM1	NA	NA	NA	Heart_Atrial_Appendage	6.51184e-10	1.55649e-07	6.17752	Liver	1.68806e-07	4.29235e-05	-5.23077	NA	NA	NA	0	1	1	0	2	NA	NA	1.6762	-3.90955	0.0403455	5.516	NA	NA	NA	NA	0.0936988	9.24673e-05	0.967818	3.468e-08	NA	NA	NA	NA	0.67002	0.00521344	0.995878	6.29624e-06	NA	NA
PMM1	NA	NA	NA	Heart_Atrial_Appendage	6.51184e-10	1.55649e-07	6.17752	Lung	1.68806e-07	3.07434e-05	5.23077	NA	NA	NA	0	1	1	0	2	NA	NA	1.6762	-3.90955	-0.0403455	-5.516	NA	NA	NA	NA	0.0936988	9.24673e-05	0.967818	3.468e-08	NA	NA	NA	NA	0.67002	0.00521344	0.996723	5.79567e-06	NA	NA
PMM1	NA	NA	NA	Heart_Atrial_Appendage	6.51184e-10	1.55649e-07	6.17752	Minor_Salivary_Gland	1.68806e-07	2.99174e-05	5.23077	NA	NA	NA	0	1	1	0	2	NA	NA	1.6762	-3.90955	-0.0403455	-5.516	NA	NA	NA	NA	0.0936988	9.24673e-05	0.967818	3.468e-08	NA	NA	NA	NA	0.67002	0.00521344	0.996823	5.71596e-06	NA	NA
PMM1	NA	NA	NA	Heart_Atrial_Appendage	6.51184e-10	1.55649e-07	6.17752	Nerve_Tibial	1.68806e-07	3.06567e-05	5.23077	NA	NA	NA	0	1	1	0	2	NA	NA	1.6762	-3.90955	-0.0403455	-5.516	NA	NA	NA	NA	0.0936988	9.24673e-05	0.967818	3.468e-08	NA	NA	NA	NA	0.67002	0.00521344	0.995954	5.67424e-06	NA	NA
PMM1	NA	NA	NA	Heart_Atrial_Appendage	6.51184e-10	1.55649e-07	6.17752	Ovary	1.68806e-07	3.04153e-05	5.23077	NA	NA	NA	0	1	1	0	2	NA	NA	1.6762	-3.90955	-0.0403455	-5.516	NA	NA	NA	NA	0.0936988	9.24673e-05	0.967818	3.468e-08	NA	NA	NA	NA	0.67002	0.00521344	0.996129	5.54235e-06	NA	NA
PMM1	NA	NA	NA	Heart_Atrial_Appendage	6.51184e-10	1.55649e-07	6.17752	Pancreas	1.68806e-07	3.66348e-05	5.23077	NA	NA	NA	0	1	1	0	2	NA	NA	1.6762	-3.90955	-0.0403455	-5.516	NA	NA	NA	NA	0.0936988	9.24673e-05	0.967818	3.468e-08	NA	NA	NA	NA	0.67002	0.00521344	0.996527	6.31097e-06	NA	NA
PMM1	NA	NA	NA	Heart_Atrial_Appendage	6.51184e-10	1.55649e-07	6.17752	Pituitary	1.68806e-07	3.55779e-05	5.23077	NA	NA	NA	0	1	1	0	2	NA	NA	1.6762	-3.90955	-0.0403455	-5.516	NA	NA	NA	NA	0.0936988	9.24673e-05	0.967818	3.468e-08	NA	NA	NA	NA	0.67002	0.00521344	0.996422	5.6355e-06	NA	NA
PMM1	NA	NA	NA	Heart_Atrial_Appendage	6.51184e-10	1.55649e-07	6.17752	Prostate	1.68806e-07	3.01872e-05	5.23077	NA	NA	NA	0	1	1	0	2	NA	NA	1.6762	-3.90955	-0.0403455	-5.516	NA	NA	NA	NA	0.0936988	9.24673e-05	0.967818	3.468e-08	NA	NA	NA	NA	0.67002	0.00521344	0.997944	5.61678e-06	NA	NA
PMM1	NA	NA	NA	Heart_Atrial_Appendage	6.51184e-10	1.55649e-07	6.17752	Skin_Not_Sun_Exposed_Suprapubic	1.68806e-07	3.70654e-05	5.23077	NA	NA	NA	0	1	1	0	2	NA	NA	1.6762	-3.90955	-0.0403455	-5.516	NA	NA	NA	NA	0.0936988	9.24673e-05	0.967818	3.468e-08	NA	NA	NA	NA	0.67002	0.00521344	0.996105	5.6286e-06	NA	NA
PMM1	NA	NA	NA	Heart_Atrial_Appendage	6.51184e-10	1.55649e-07	6.17752	Skin_Sun_Exposed_Lower_leg	1.68806e-07	2.96255e-05	5.23077	NA	NA	NA	0	1	1	0	2	NA	NA	1.6762	-3.90955	-0.0403455	-5.516	NA	NA	NA	NA	0.0936988	9.24673e-05	0.967818	3.468e-08	NA	NA	NA	NA	0.67002	0.00521344	0.995091	5.39218e-06	NA	NA
PMM1	NA	NA	NA	Heart_Atrial_Appendage	6.51184e-10	1.55649e-07	6.17752	Small_Intestine_Terminal_Ileum	1.68806e-07	3.06199e-05	5.23077	NA	NA	NA	0	1	1	0	2	NA	NA	1.6762	-3.90955	-0.0403455	-5.516	NA	NA	NA	NA	0.0936988	9.24673e-05	0.967818	3.468e-08	NA	NA	NA	NA	0.67002	0.00521344	0.996175	5.86226e-06	NA	NA
PMM1	NA	NA	NA	Heart_Atrial_Appendage	6.51184e-10	1.55649e-07	6.17752	Spleen	1.68806e-07	3.3195e-05	5.23077	NA	NA	NA	0	1	1	0	2	NA	NA	1.6762	-3.90955	-0.0403455	-5.516	NA	NA	NA	NA	0.0936988	9.24673e-05	0.967818	3.468e-08	NA	NA	NA	NA	0.67002	0.00521344	0.996909	5.28794e-06	NA	NA
PMM1	NA	NA	NA	Heart_Atrial_Appendage	6.51184e-10	1.55649e-07	6.17752	Stomach	1.68806e-07	3.45669e-05	5.23077	NA	NA	NA	0	1	1	0	2	NA	NA	1.6762	-3.90955	-0.0403455	-5.516	NA	NA	NA	NA	0.0936988	9.24673e-05	0.967818	3.468e-08	NA	NA	NA	NA	0.67002	0.00521344	0.99757	6.19463e-06	NA	NA
PMM1	NA	NA	NA	Heart_Atrial_Appendage	6.51184e-10	1.55649e-07	6.17752	Testis	1.68806e-07	3.67922e-05	-5.23077	NA	NA	NA	0	1	1	0	2	NA	NA	1.6762	-3.90955	0.0403455	5.516	NA	NA	NA	NA	0.0936988	9.24673e-05	0.967818	3.468e-08	NA	NA	NA	NA	0.67002	0.00521344	0.996862	6.32811e-06	NA	NA
PMM1	NA	NA	NA	Heart_Atrial_Appendage	6.51184e-10	1.55649e-07	6.17752	Thyroid	1.68806e-07	3.25131e-05	5.23077	NA	NA	NA	0	1	1	0	2	NA	NA	1.6762	-3.90955	-0.0403455	-5.516	NA	NA	NA	NA	0.0936988	9.24673e-05	0.967818	3.468e-08	NA	NA	NA	NA	0.67002	0.00521344	0.996636	5.35361e-06	NA	NA
PMM1	NA	NA	NA	Heart_Atrial_Appendage	6.51184e-10	1.55649e-07	6.17752	Uterus	1.68806e-07	3.16099e-05	5.23077	NA	NA	NA	0	1	1	0	2	NA	NA	1.6762	-3.90955	-0.0403455	-5.516	NA	NA	NA	NA	0.0936988	9.24673e-05	0.967818	3.468e-08	NA	NA	NA	NA	0.67002	0.00521344	0.997779	5.70345e-06	NA	NA
PMM1	NA	NA	NA	Heart_Atrial_Appendage	6.51184e-10	1.55649e-07	6.17752	Vagina	1.68806e-07	3.19356e-05	5.23077	NA	NA	NA	0	1	1	0	2	NA	NA	1.6762	-3.90955	-0.0403455	-5.516	NA	NA	NA	NA	0.0936988	9.24673e-05	0.967818	3.468e-08	NA	NA	NA	NA	0.67002	0.00521344	0.997771	5.68273e-06	NA	NA
PMM1	NA	NA	NA	Heart_Atrial_Appendage	6.51184e-10	1.55649e-07	6.17752	smultixcan	1.68806e-07	2.81264e-05	-5.23077	NA	NA	NA	0	1	1	0	2	NA	NA	1.6762	-3.90955	0.0403455	5.516	NA	NA	NA	NA	0.0936988	9.24673e-05	0.967818	3.468e-08	NA	NA	NA	NA	0.67002	0.00521344	0.994498	5.47897e-06	NA	NA
PMM1	NA	NA	NA	Kidney_Cortex	6.51184e-10	1.68657e-07	6.17752	Adipose_Subcutaneous	1.68806e-07	3.22256e-05	5.23077	NA	NA	NA	0	1	1	0	2	NA	NA	0.164494	-6.35184	-0.0403455	-5.516	NA	NA	NA	NA	0.869343	2.12758e-10	0.967818	3.468e-08	NA	NA	NA	NA	0.98426	6.75397e-08	0.99633	5.55009e-06	NA	NA
PMM1	NA	NA	NA	Kidney_Cortex	6.51184e-10	1.68657e-07	6.17752	Adipose_Visceral_Omentum	1.68806e-07	3.2357e-05	5.23077	NA	NA	NA	0	1	1	0	2	NA	NA	0.164494	-6.35184	-0.0403455	-5.516	NA	NA	NA	NA	0.869343	2.12758e-10	0.967818	3.468e-08	NA	NA	NA	NA	0.98426	6.75397e-08	0.99762	5.51378e-06	NA	NA
PMM1	NA	NA	NA	Kidney_Cortex	6.51184e-10	1.68657e-07	6.17752	Adrenal_Gland	1.68806e-07	3.41481e-05	5.23077	NA	NA	NA	0	1	1	0	2	NA	NA	0.164494	-6.35184	-0.0403455	-5.516	NA	NA	NA	NA	0.869343	2.12758e-10	0.967818	3.468e-08	NA	NA	NA	NA	0.98426	6.75397e-08	0.99692	5.6889e-06	NA	NA
PMM1	NA	NA	NA	Kidney_Cortex	6.51184e-10	1.68657e-07	6.17752	Artery_Aorta	1.68806e-07	2.885e-05	5.23077	NA	NA	NA	0	1	1	0	2	NA	NA	0.164494	-6.35184	-0.0403455	-5.516	NA	NA	NA	NA	0.869343	2.12758e-10	0.967818	3.468e-08	NA	NA	NA	NA	0.98426	6.75397e-08	0.996762	5.30637e-06	NA	NA
PMM1	NA	NA	NA	Kidney_Cortex	6.51184e-10	1.68657e-07	6.17752	Artery_Coronary	1.68806e-07	3.06571e-05	5.23077	NA	NA	NA	0	1	1	0	2	NA	NA	0.164494	-6.35184	-0.0403455	-5.516	NA	NA	NA	NA	0.869343	2.12758e-10	0.967818	3.468e-08	NA	NA	NA	NA	0.98426	6.75397e-08	0.996601	5.76468e-06	NA	NA
PMM1	NA	NA	NA	Kidney_Cortex	6.51184e-10	1.68657e-07	6.17752	Artery_Tibial	1.68806e-07	2.79874e-05	5.23077	NA	NA	NA	0	1	1	0	2	NA	NA	0.164494	-6.35184	-0.0403455	-5.516	NA	NA	NA	NA	0.869343	2.12758e-10	0.967818	3.468e-08	NA	NA	NA	NA	0.98426	6.75397e-08	0.995621	5.59417e-06	NA	NA
PMM1	NA	NA	NA	Kidney_Cortex	6.51184e-10	1.68657e-07	6.17752	Brain_Amygdala	1.68806e-07	4.08898e-05	5.23077	NA	NA	NA	0	1	1	0	2	NA	NA	0.164494	-6.35184	-1.53011	0.41588	NA	NA	NA	NA	0.869343	2.12758e-10	0.12599	0.677498	NA	NA	NA	NA	0.98426	6.75397e-08	0.731773	0.904291	NA	NA
PMM1	NA	NA	NA	Kidney_Cortex	6.51184e-10	1.68657e-07	6.17752	Brain_Cerebellar_Hemisphere	1.68806e-07	3.03081e-05	5.23077	NA	NA	NA	0	1	1	0	2	NA	NA	0.164494	-6.35184	-0.0403455	-5.516	NA	NA	NA	NA	0.869343	2.12758e-10	0.967818	3.468e-08	NA	NA	NA	NA	0.98426	6.75397e-08	0.99554	5.332e-06	NA	NA
PMM1	NA	NA	NA	Kidney_Cortex	6.51184e-10	1.68657e-07	6.17752	Brain_Cerebellum	1.68806e-07	3.09181e-05	5.23077	NA	NA	NA	0	1	1	0	2	NA	NA	0.164494	-6.35184	-0.0403455	-5.516	NA	NA	NA	NA	0.869343	2.12758e-10	0.967818	3.468e-08	NA	NA	NA	NA	0.98426	6.75397e-08	0.995741	5.57862e-06	NA	NA
PMM1	NA	NA	NA	Kidney_Cortex	6.51184e-10	1.68657e-07	6.17752	Brain_Cortex	1.68806e-07	3.45926e-05	5.23077	NA	NA	NA	0	1	1	0	2	NA	NA	0.164494	-6.35184	-0.0403455	-5.516	NA	NA	NA	NA	0.869343	2.12758e-10	0.967818	3.468e-08	NA	NA	NA	NA	0.98426	6.75397e-08	0.996575	5.43786e-06	NA	NA
PMM1	NA	NA	NA	Kidney_Cortex	6.51184e-10	1.68657e-07	6.17752	Brain_Frontal_Cortex_BA9	1.68806e-07	3.40644e-05	5.23077	NA	NA	NA	0	1	1	0	2	NA	NA	0.164494	-6.35184	-0.0403455	-5.516	NA	NA	NA	NA	0.869343	2.12758e-10	0.967818	3.468e-08	NA	NA	NA	NA	0.98426	6.75397e-08	0.995689	5.77075e-06	NA	NA
PMM1	NA	NA	NA	Kidney_Cortex	6.51184e-10	1.68657e-07	6.17752	Brain_Hippocampus	1.68806e-07	4.4185e-05	5.23077	NA	NA	NA	0	1	1	0	2	NA	NA	0.164494	-6.35184	-0.0403455	-5.516	NA	NA	NA	NA	0.869343	2.12758e-10	0.967818	3.468e-08	NA	NA	NA	NA	0.98426	6.75397e-08	0.998067	7.67909e-06	NA	NA
PMM1	NA	NA	NA	Kidney_Cortex	6.51184e-10	1.68657e-07	6.17752	Brain_Putamen_basal_ganglia	1.68806e-07	4.06499e-05	5.23077	NA	NA	NA	0	1	1	0	2	NA	NA	0.164494	-6.35184	-0.0403455	-5.516	NA	NA	NA	NA	0.869343	2.12758e-10	0.967818	3.468e-08	NA	NA	NA	NA	0.98426	6.75397e-08	0.995162	6.70681e-06	NA	NA
PMM1	NA	NA	NA	Kidney_Cortex	6.51184e-10	1.68657e-07	6.17752	Brain_Spinal_cord_cervical_c-1	1.68806e-07	3.38706e-05	5.23077	NA	NA	NA	0	1	1	0	2	NA	NA	0.164494	-6.35184	-0.0403455	-5.516	NA	NA	NA	NA	0.869343	2.12758e-10	0.967818	3.468e-08	NA	NA	NA	NA	0.98426	6.75397e-08	0.997791	6.36406e-06	NA	NA
PMM1	NA	NA	NA	Kidney_Cortex	6.51184e-10	1.68657e-07	6.17752	Breast_Mammary_Tissue	1.68806e-07	2.84241e-05	5.23077	NA	NA	NA	0	1	1	0	2	NA	NA	0.164494	-6.35184	-0.0403455	-5.516	NA	NA	NA	NA	0.869343	2.12758e-10	0.967818	3.468e-08	NA	NA	NA	NA	0.98426	6.75397e-08	0.996815	5.33799e-06	NA	NA
PMM1	NA	NA	NA	Kidney_Cortex	6.51184e-10	1.68657e-07	6.17752	Cells_Cultured_fibroblasts	1.68806e-07	3.09746e-05	5.23077	NA	NA	NA	0	1	1	0	2	NA	NA	0.164494	-6.35184	-0.0403455	-5.516	NA	NA	NA	NA	0.869343	2.12758e-10	0.967818	3.468e-08	NA	NA	NA	NA	0.98426	6.75397e-08	0.996636	5.1951e-06	NA	NA
PMM1	NA	NA	NA	Kidney_Cortex	6.51184e-10	1.68657e-07	6.17752	Cells_EBV-transformed_lymphocytes	1.68806e-07	2.7563e-05	5.23077	NA	NA	NA	0	1	1	0	2	NA	NA	0.164494	-6.35184	-0.0403455	-5.516	NA	NA	NA	NA	0.869343	2.12758e-10	0.967818	3.468e-08	NA	NA	NA	NA	0.98426	6.75397e-08	0.995837	4.8517e-06	NA	NA
PMM1	NA	NA	NA	Kidney_Cortex	6.51184e-10	1.68657e-07	6.17752	Colon_Sigmoid	1.68806e-07	2.89736e-05	5.23077	NA	NA	NA	0	1	1	0	2	NA	NA	0.164494	-6.35184	-0.0403455	-5.516	NA	NA	NA	NA	0.869343	2.12758e-10	0.967818	3.468e-08	NA	NA	NA	NA	0.98426	6.75397e-08	0.996325	5.277e-06	NA	NA
PMM1	NA	NA	NA	Kidney_Cortex	6.51184e-10	1.68657e-07	6.17752	Colon_Transverse	1.68806e-07	2.9933e-05	5.23077	NA	NA	NA	0	1	1	0	2	NA	NA	0.164494	-6.35184	-0.0403455	-5.516	NA	NA	NA	NA	0.869343	2.12758e-10	0.967818	3.468e-08	NA	NA	NA	NA	0.98426	6.75397e-08	0.997125	5.77502e-06	NA	NA
PMM1	NA	NA	NA	Kidney_Cortex	6.51184e-10	1.68657e-07	6.17752	Esophagus_Gastroesophageal_Junction	1.68806e-07	3.02116e-05	5.23077	NA	NA	NA	0	1	1	0	2	NA	NA	0.164494	-6.35184	-0.0403455	-5.516	NA	NA	NA	NA	0.869343	2.12758e-10	0.967818	3.468e-08	NA	NA	NA	NA	0.98426	6.75397e-08	0.997106	5.14171e-06	NA	NA
PMM1	NA	NA	NA	Kidney_Cortex	6.51184e-10	1.68657e-07	6.17752	Esophagus_Mucosa	1.68806e-07	3.24233e-05	5.23077	NA	NA	NA	0	1	1	0	2	NA	NA	0.164494	-6.35184	-0.0403455	-5.516	NA	NA	NA	NA	0.869343	2.12758e-10	0.967818	3.468e-08	NA	NA	NA	NA	0.98426	6.75397e-08	0.995578	5.23292e-06	NA	NA
PMM1	NA	NA	NA	Kidney_Cortex	6.51184e-10	1.68657e-07	6.17752	Esophagus_Muscularis	1.68806e-07	3.05515e-05	5.23077	NA	NA	NA	0	1	1	0	2	NA	NA	0.164494	-6.35184	-0.0403455	-5.516	NA	NA	NA	NA	0.869343	2.12758e-10	0.967818	3.468e-08	NA	NA	NA	NA	0.98426	6.75397e-08	0.996981	5.22277e-06	NA	NA
PMM1	NA	NA	NA	Kidney_Cortex	6.51184e-10	1.68657e-07	6.17752	Heart_Atrial_Appendage	1.68806e-07	3.33943e-05	5.23077	NA	NA	NA	0	1	1	0	2	NA	NA	0.164494	-6.35184	-0.0403455	-5.516	NA	NA	NA	NA	0.869343	2.12758e-10	0.967818	3.468e-08	NA	NA	NA	NA	0.98426	6.75397e-08	0.996883	5.915e-06	NA	NA
PMM1	NA	NA	NA	Kidney_Cortex	6.51184e-10	1.68657e-07	6.17752	Kidney_Cortex	1.68806e-07	3.82056e-05	5.23077	NA	NA	NA	0	1	1	0	2	NA	NA	0.164494	-6.35184	-0.0403455	-5.516	NA	NA	NA	NA	0.869343	2.12758e-10	0.967818	3.468e-08	NA	NA	NA	NA	0.98426	6.75397e-08	0.995332	7.93101e-06	NA	NA
PMM1	NA	NA	NA	Kidney_Cortex	6.51184e-10	1.68657e-07	6.17752	Liver	1.68806e-07	4.29235e-05	-5.23077	NA	NA	NA	0	1	1	0	2	NA	NA	0.164494	-6.35184	0.0403455	5.516	NA	NA	NA	NA	0.869343	2.12758e-10	0.967818	3.468e-08	NA	NA	NA	NA	0.98426	6.75397e-08	0.995878	6.29624e-06	NA	NA
PMM1	NA	NA	NA	Kidney_Cortex	6.51184e-10	1.68657e-07	6.17752	Lung	1.68806e-07	3.07434e-05	5.23077	NA	NA	NA	0	1	1	0	2	NA	NA	0.164494	-6.35184	-0.0403455	-5.516	NA	NA	NA	NA	0.869343	2.12758e-10	0.967818	3.468e-08	NA	NA	NA	NA	0.98426	6.75397e-08	0.996723	5.79567e-06	NA	NA
PMM1	NA	NA	NA	Kidney_Cortex	6.51184e-10	1.68657e-07	6.17752	Minor_Salivary_Gland	1.68806e-07	2.99174e-05	5.23077	NA	NA	NA	0	1	1	0	2	NA	NA	0.164494	-6.35184	-0.0403455	-5.516	NA	NA	NA	NA	0.869343	2.12758e-10	0.967818	3.468e-08	NA	NA	NA	NA	0.98426	6.75397e-08	0.996823	5.71596e-06	NA	NA
PMM1	NA	NA	NA	Kidney_Cortex	6.51184e-10	1.68657e-07	6.17752	Nerve_Tibial	1.68806e-07	3.06567e-05	5.23077	NA	NA	NA	0	1	1	0	2	NA	NA	0.164494	-6.35184	-0.0403455	-5.516	NA	NA	NA	NA	0.869343	2.12758e-10	0.967818	3.468e-08	NA	NA	NA	NA	0.98426	6.75397e-08	0.995954	5.67424e-06	NA	NA
PMM1	NA	NA	NA	Kidney_Cortex	6.51184e-10	1.68657e-07	6.17752	Ovary	1.68806e-07	3.04153e-05	5.23077	NA	NA	NA	0	1	1	0	2	NA	NA	0.164494	-6.35184	-0.0403455	-5.516	NA	NA	NA	NA	0.869343	2.12758e-10	0.967818	3.468e-08	NA	NA	NA	NA	0.98426	6.75397e-08	0.996129	5.54235e-06	NA	NA
PMM1	NA	NA	NA	Kidney_Cortex	6.51184e-10	1.68657e-07	6.17752	Pancreas	1.68806e-07	3.66348e-05	5.23077	NA	NA	NA	0	1	1	0	2	NA	NA	0.164494	-6.35184	-0.0403455	-5.516	NA	NA	NA	NA	0.869343	2.12758e-10	0.967818	3.468e-08	NA	NA	NA	NA	0.98426	6.75397e-08	0.996527	6.31097e-06	NA	NA
PMM1	NA	NA	NA	Kidney_Cortex	6.51184e-10	1.68657e-07	6.17752	Pituitary	1.68806e-07	3.55779e-05	5.23077	NA	NA	NA	0	1	1	0	2	NA	NA	0.164494	-6.35184	-0.0403455	-5.516	NA	NA	NA	NA	0.869343	2.12758e-10	0.967818	3.468e-08	NA	NA	NA	NA	0.98426	6.75397e-08	0.996422	5.6355e-06	NA	NA
PMM1	NA	NA	NA	Kidney_Cortex	6.51184e-10	1.68657e-07	6.17752	Prostate	1.68806e-07	3.01872e-05	5.23077	NA	NA	NA	0	1	1	0	2	NA	NA	0.164494	-6.35184	-0.0403455	-5.516	NA	NA	NA	NA	0.869343	2.12758e-10	0.967818	3.468e-08	NA	NA	NA	NA	0.98426	6.75397e-08	0.997944	5.61678e-06	NA	NA
PMM1	NA	NA	NA	Kidney_Cortex	6.51184e-10	1.68657e-07	6.17752	Skin_Not_Sun_Exposed_Suprapubic	1.68806e-07	3.70654e-05	5.23077	NA	NA	NA	0	1	1	0	2	NA	NA	0.164494	-6.35184	-0.0403455	-5.516	NA	NA	NA	NA	0.869343	2.12758e-10	0.967818	3.468e-08	NA	NA	NA	NA	0.98426	6.75397e-08	0.996105	5.6286e-06	NA	NA
PMM1	NA	NA	NA	Kidney_Cortex	6.51184e-10	1.68657e-07	6.17752	Skin_Sun_Exposed_Lower_leg	1.68806e-07	2.96255e-05	5.23077	NA	NA	NA	0	1	1	0	2	NA	NA	0.164494	-6.35184	-0.0403455	-5.516	NA	NA	NA	NA	0.869343	2.12758e-10	0.967818	3.468e-08	NA	NA	NA	NA	0.98426	6.75397e-08	0.995091	5.39218e-06	NA	NA
PMM1	NA	NA	NA	Kidney_Cortex	6.51184e-10	1.68657e-07	6.17752	Small_Intestine_Terminal_Ileum	1.68806e-07	3.06199e-05	5.23077	NA	NA	NA	0	1	1	0	2	NA	NA	0.164494	-6.35184	-0.0403455	-5.516	NA	NA	NA	NA	0.869343	2.12758e-10	0.967818	3.468e-08	NA	NA	NA	NA	0.98426	6.75397e-08	0.996175	5.86226e-06	NA	NA
PMM1	NA	NA	NA	Kidney_Cortex	6.51184e-10	1.68657e-07	6.17752	Spleen	1.68806e-07	3.3195e-05	5.23077	NA	NA	NA	0	1	1	0	2	NA	NA	0.164494	-6.35184	-0.0403455	-5.516	NA	NA	NA	NA	0.869343	2.12758e-10	0.967818	3.468e-08	NA	NA	NA	NA	0.98426	6.75397e-08	0.996909	5.28794e-06	NA	NA
PMM1	NA	NA	NA	Kidney_Cortex	6.51184e-10	1.68657e-07	6.17752	Stomach	1.68806e-07	3.45669e-05	5.23077	NA	NA	NA	0	1	1	0	2	NA	NA	0.164494	-6.35184	-0.0403455	-5.516	NA	NA	NA	NA	0.869343	2.12758e-10	0.967818	3.468e-08	NA	NA	NA	NA	0.98426	6.75397e-08	0.99757	6.19463e-06	NA	NA
PMM1	NA	NA	NA	Kidney_Cortex	6.51184e-10	1.68657e-07	6.17752	Testis	1.68806e-07	3.67922e-05	-5.23077	NA	NA	NA	0	1	1	0	2	NA	NA	0.164494	-6.35184	0.0403455	5.516	NA	NA	NA	NA	0.869343	2.12758e-10	0.967818	3.468e-08	NA	NA	NA	NA	0.98426	6.75397e-08	0.996862	6.32811e-06	NA	NA
PMM1	NA	NA	NA	Kidney_Cortex	6.51184e-10	1.68657e-07	6.17752	Thyroid	1.68806e-07	3.25131e-05	5.23077	NA	NA	NA	0	1	1	0	2	NA	NA	0.164494	-6.35184	-0.0403455	-5.516	NA	NA	NA	NA	0.869343	2.12758e-10	0.967818	3.468e-08	NA	NA	NA	NA	0.98426	6.75397e-08	0.996636	5.35361e-06	NA	NA
PMM1	NA	NA	NA	Kidney_Cortex	6.51184e-10	1.68657e-07	6.17752	Uterus	1.68806e-07	3.16099e-05	5.23077	NA	NA	NA	0	1	1	0	2	NA	NA	0.164494	-6.35184	-0.0403455	-5.516	NA	NA	NA	NA	0.869343	2.12758e-10	0.967818	3.468e-08	NA	NA	NA	NA	0.98426	6.75397e-08	0.997779	5.70345e-06	NA	NA
PMM1	NA	NA	NA	Kidney_Cortex	6.51184e-10	1.68657e-07	6.17752	Vagina	1.68806e-07	3.19356e-05	5.23077	NA	NA	NA	0	1	1	0	2	NA	NA	0.164494	-6.35184	-0.0403455	-5.516	NA	NA	NA	NA	0.869343	2.12758e-10	0.967818	3.468e-08	NA	NA	NA	NA	0.98426	6.75397e-08	0.997771	5.68273e-06	NA	NA
PMM1	NA	NA	NA	Kidney_Cortex	6.51184e-10	1.68657e-07	6.17752	smultixcan	1.68806e-07	2.81264e-05	-5.23077	NA	NA	NA	0	1	1	0	2	NA	NA	0.164494	-6.35184	0.0403455	5.516	NA	NA	NA	NA	0.869343	2.12758e-10	0.967818	3.468e-08	NA	NA	NA	NA	0.98426	6.75397e-08	0.994498	5.47897e-06	NA	NA
PMM1	NA	NA	NA	Lung	4.46937e-10	1.25413e-07	6.23669	Adipose_Subcutaneous	1.68806e-07	3.22256e-05	5.23077	NA	NA	NA	0	1	1	0	2	NA	NA	-0.217684	-4.58473	-0.0403455	-5.516	NA	NA	NA	NA	0.827675	4.54572e-06	0.967818	3.468e-08	NA	NA	NA	NA	0.984701	0.000427265	0.99633	5.55009e-06	NA	NA
PMM1	NA	NA	NA	Lung	4.46937e-10	1.25413e-07	6.23669	Adipose_Visceral_Omentum	1.68806e-07	3.2357e-05	5.23077	NA	NA	NA	0	1	1	0	2	NA	NA	-0.217684	-4.58473	-0.0403455	-5.516	NA	NA	NA	NA	0.827675	4.54572e-06	0.967818	3.468e-08	NA	NA	NA	NA	0.984701	0.000427265	0.99762	5.51378e-06	NA	NA
PMM1	NA	NA	NA	Lung	4.46937e-10	1.25413e-07	6.23669	Adrenal_Gland	1.68806e-07	3.41481e-05	5.23077	NA	NA	NA	0	1	1	0	2	NA	NA	-0.217684	-4.58473	-0.0403455	-5.516	NA	NA	NA	NA	0.827675	4.54572e-06	0.967818	3.468e-08	NA	NA	NA	NA	0.984701	0.000427265	0.99692	5.6889e-06	NA	NA
PMM1	NA	NA	NA	Lung	4.46937e-10	1.25413e-07	6.23669	Artery_Aorta	1.68806e-07	2.885e-05	5.23077	NA	NA	NA	0	1	1	0	2	NA	NA	-0.217684	-4.58473	-0.0403455	-5.516	NA	NA	NA	NA	0.827675	4.54572e-06	0.967818	3.468e-08	NA	NA	NA	NA	0.984701	0.000427265	0.996762	5.30637e-06	NA	NA
PMM1	NA	NA	NA	Lung	4.46937e-10	1.25413e-07	6.23669	Artery_Coronary	1.68806e-07	3.06571e-05	5.23077	NA	NA	NA	0	1	1	0	2	NA	NA	-0.217684	-4.58473	-0.0403455	-5.516	NA	NA	NA	NA	0.827675	4.54572e-06	0.967818	3.468e-08	NA	NA	NA	NA	0.984701	0.000427265	0.996601	5.76468e-06	NA	NA
PMM1	NA	NA	NA	Lung	4.46937e-10	1.25413e-07	6.23669	Artery_Tibial	1.68806e-07	2.79874e-05	5.23077	NA	NA	NA	0	1	1	0	2	NA	NA	-0.217684	-4.58473	-0.0403455	-5.516	NA	NA	NA	NA	0.827675	4.54572e-06	0.967818	3.468e-08	NA	NA	NA	NA	0.984701	0.000427265	0.995621	5.59417e-06	NA	NA
PMM1	NA	NA	NA	Lung	4.46937e-10	1.25413e-07	6.23669	Brain_Amygdala	1.68806e-07	4.08898e-05	5.23077	NA	NA	NA	0	1	1	0	2	NA	NA	-0.217684	-4.58473	-1.53011	0.41588	NA	NA	NA	NA	0.827675	4.54572e-06	0.12599	0.677498	NA	NA	NA	NA	0.984701	0.000427265	0.731773	0.904291	NA	NA
PMM1	NA	NA	NA	Lung	4.46937e-10	1.25413e-07	6.23669	Brain_Cerebellar_Hemisphere	1.68806e-07	3.03081e-05	5.23077	NA	NA	NA	0	1	1	0	2	NA	NA	-0.217684	-4.58473	-0.0403455	-5.516	NA	NA	NA	NA	0.827675	4.54572e-06	0.967818	3.468e-08	NA	NA	NA	NA	0.984701	0.000427265	0.99554	5.332e-06	NA	NA
PMM1	NA	NA	NA	Lung	4.46937e-10	1.25413e-07	6.23669	Brain_Cerebellum	1.68806e-07	3.09181e-05	5.23077	NA	NA	NA	0	1	1	0	2	NA	NA	-0.217684	-4.58473	-0.0403455	-5.516	NA	NA	NA	NA	0.827675	4.54572e-06	0.967818	3.468e-08	NA	NA	NA	NA	0.984701	0.000427265	0.995741	5.57862e-06	NA	NA
PMM1	NA	NA	NA	Lung	4.46937e-10	1.25413e-07	6.23669	Brain_Cortex	1.68806e-07	3.45926e-05	5.23077	NA	NA	NA	0	1	1	0	2	NA	NA	-0.217684	-4.58473	-0.0403455	-5.516	NA	NA	NA	NA	0.827675	4.54572e-06	0.967818	3.468e-08	NA	NA	NA	NA	0.984701	0.000427265	0.996575	5.43786e-06	NA	NA
PMM1	NA	NA	NA	Lung	4.46937e-10	1.25413e-07	6.23669	Brain_Frontal_Cortex_BA9	1.68806e-07	3.40644e-05	5.23077	NA	NA	NA	0	1	1	0	2	NA	NA	-0.217684	-4.58473	-0.0403455	-5.516	NA	NA	NA	NA	0.827675	4.54572e-06	0.967818	3.468e-08	NA	NA	NA	NA	0.984701	0.000427265	0.995689	5.77075e-06	NA	NA
PMM1	NA	NA	NA	Lung	4.46937e-10	1.25413e-07	6.23669	Brain_Hippocampus	1.68806e-07	4.4185e-05	5.23077	NA	NA	NA	0	1	1	0	2	NA	NA	-0.217684	-4.58473	-0.0403455	-5.516	NA	NA	NA	NA	0.827675	4.54572e-06	0.967818	3.468e-08	NA	NA	NA	NA	0.984701	0.000427265	0.998067	7.67909e-06	NA	NA
PMM1	NA	NA	NA	Lung	4.46937e-10	1.25413e-07	6.23669	Brain_Putamen_basal_ganglia	1.68806e-07	4.06499e-05	5.23077	NA	NA	NA	0	1	1	0	2	NA	NA	-0.217684	-4.58473	-0.0403455	-5.516	NA	NA	NA	NA	0.827675	4.54572e-06	0.967818	3.468e-08	NA	NA	NA	NA	0.984701	0.000427265	0.995162	6.70681e-06	NA	NA
PMM1	NA	NA	NA	Lung	4.46937e-10	1.25413e-07	6.23669	Brain_Spinal_cord_cervical_c-1	1.68806e-07	3.38706e-05	5.23077	NA	NA	NA	0	1	1	0	2	NA	NA	-0.217684	-4.58473	-0.0403455	-5.516	NA	NA	NA	NA	0.827675	4.54572e-06	0.967818	3.468e-08	NA	NA	NA	NA	0.984701	0.000427265	0.997791	6.36406e-06	NA	NA
PMM1	NA	NA	NA	Lung	4.46937e-10	1.25413e-07	6.23669	Breast_Mammary_Tissue	1.68806e-07	2.84241e-05	5.23077	NA	NA	NA	0	1	1	0	2	NA	NA	-0.217684	-4.58473	-0.0403455	-5.516	NA	NA	NA	NA	0.827675	4.54572e-06	0.967818	3.468e-08	NA	NA	NA	NA	0.984701	0.000427265	0.996815	5.33799e-06	NA	NA
PMM1	NA	NA	NA	Lung	4.46937e-10	1.25413e-07	6.23669	Cells_Cultured_fibroblasts	1.68806e-07	3.09746e-05	5.23077	NA	NA	NA	0	1	1	0	2	NA	NA	-0.217684	-4.58473	-0.0403455	-5.516	NA	NA	NA	NA	0.827675	4.54572e-06	0.967818	3.468e-08	NA	NA	NA	NA	0.984701	0.000427265	0.996636	5.1951e-06	NA	NA
PMM1	NA	NA	NA	Lung	4.46937e-10	1.25413e-07	6.23669	Cells_EBV-transformed_lymphocytes	1.68806e-07	2.7563e-05	5.23077	NA	NA	NA	0	1	1	0	2	NA	NA	-0.217684	-4.58473	-0.0403455	-5.516	NA	NA	NA	NA	0.827675	4.54572e-06	0.967818	3.468e-08	NA	NA	NA	NA	0.984701	0.000427265	0.995837	4.8517e-06	NA	NA
PMM1	NA	NA	NA	Lung	4.46937e-10	1.25413e-07	6.23669	Colon_Sigmoid	1.68806e-07	2.89736e-05	5.23077	NA	NA	NA	0	1	1	0	2	NA	NA	-0.217684	-4.58473	-0.0403455	-5.516	NA	NA	NA	NA	0.827675	4.54572e-06	0.967818	3.468e-08	NA	NA	NA	NA	0.984701	0.000427265	0.996325	5.277e-06	NA	NA
PMM1	NA	NA	NA	Lung	4.46937e-10	1.25413e-07	6.23669	Colon_Transverse	1.68806e-07	2.9933e-05	5.23077	NA	NA	NA	0	1	1	0	2	NA	NA	-0.217684	-4.58473	-0.0403455	-5.516	NA	NA	NA	NA	0.827675	4.54572e-06	0.967818	3.468e-08	NA	NA	NA	NA	0.984701	0.000427265	0.997125	5.77502e-06	NA	NA
PMM1	NA	NA	NA	Lung	4.46937e-10	1.25413e-07	6.23669	Esophagus_Gastroesophageal_Junction	1.68806e-07	3.02116e-05	5.23077	NA	NA	NA	0	1	1	0	2	NA	NA	-0.217684	-4.58473	-0.0403455	-5.516	NA	NA	NA	NA	0.827675	4.54572e-06	0.967818	3.468e-08	NA	NA	NA	NA	0.984701	0.000427265	0.997106	5.14171e-06	NA	NA
PMM1	NA	NA	NA	Lung	4.46937e-10	1.25413e-07	6.23669	Esophagus_Mucosa	1.68806e-07	3.24233e-05	5.23077	NA	NA	NA	0	1	1	0	2	NA	NA	-0.217684	-4.58473	-0.0403455	-5.516	NA	NA	NA	NA	0.827675	4.54572e-06	0.967818	3.468e-08	NA	NA	NA	NA	0.984701	0.000427265	0.995578	5.23292e-06	NA	NA
PMM1	NA	NA	NA	Lung	4.46937e-10	1.25413e-07	6.23669	Esophagus_Muscularis	1.68806e-07	3.05515e-05	5.23077	NA	NA	NA	0	1	1	0	2	NA	NA	-0.217684	-4.58473	-0.0403455	-5.516	NA	NA	NA	NA	0.827675	4.54572e-06	0.967818	3.468e-08	NA	NA	NA	NA	0.984701	0.000427265	0.996981	5.22277e-06	NA	NA
PMM1	NA	NA	NA	Lung	4.46937e-10	1.25413e-07	6.23669	Heart_Atrial_Appendage	1.68806e-07	3.33943e-05	5.23077	NA	NA	NA	0	1	1	0	2	NA	NA	-0.217684	-4.58473	-0.0403455	-5.516	NA	NA	NA	NA	0.827675	4.54572e-06	0.967818	3.468e-08	NA	NA	NA	NA	0.984701	0.000427265	0.996883	5.915e-06	NA	NA
PMM1	NA	NA	NA	Lung	4.46937e-10	1.25413e-07	6.23669	Kidney_Cortex	1.68806e-07	3.82056e-05	5.23077	NA	NA	NA	0	1	1	0	2	NA	NA	-0.217684	-4.58473	-0.0403455	-5.516	NA	NA	NA	NA	0.827675	4.54572e-06	0.967818	3.468e-08	NA	NA	NA	NA	0.984701	0.000427265	0.995332	7.93101e-06	NA	NA
PMM1	NA	NA	NA	Lung	4.46937e-10	1.25413e-07	6.23669	Liver	1.68806e-07	4.29235e-05	-5.23077	NA	NA	NA	0	1	1	0	2	NA	NA	-0.217684	-4.58473	0.0403455	5.516	NA	NA	NA	NA	0.827675	4.54572e-06	0.967818	3.468e-08	NA	NA	NA	NA	0.984701	0.000427265	0.995878	6.29624e-06	NA	NA
PMM1	NA	NA	NA	Lung	4.46937e-10	1.25413e-07	6.23669	Lung	1.68806e-07	3.07434e-05	5.23077	NA	NA	NA	0	1	1	0	2	NA	NA	-0.217684	-4.58473	-0.0403455	-5.516	NA	NA	NA	NA	0.827675	4.54572e-06	0.967818	3.468e-08	NA	NA	NA	NA	0.984701	0.000427265	0.996723	5.79567e-06	NA	NA
PMM1	NA	NA	NA	Lung	4.46937e-10	1.25413e-07	6.23669	Minor_Salivary_Gland	1.68806e-07	2.99174e-05	5.23077	NA	NA	NA	0	1	1	0	2	NA	NA	-0.217684	-4.58473	-0.0403455	-5.516	NA	NA	NA	NA	0.827675	4.54572e-06	0.967818	3.468e-08	NA	NA	NA	NA	0.984701	0.000427265	0.996823	5.71596e-06	NA	NA
PMM1	NA	NA	NA	Lung	4.46937e-10	1.25413e-07	6.23669	Nerve_Tibial	1.68806e-07	3.06567e-05	5.23077	NA	NA	NA	0	1	1	0	2	NA	NA	-0.217684	-4.58473	-0.0403455	-5.516	NA	NA	NA	NA	0.827675	4.54572e-06	0.967818	3.468e-08	NA	NA	NA	NA	0.984701	0.000427265	0.995954	5.67424e-06	NA	NA
PMM1	NA	NA	NA	Lung	4.46937e-10	1.25413e-07	6.23669	Ovary	1.68806e-07	3.04153e-05	5.23077	NA	NA	NA	0	1	1	0	2	NA	NA	-0.217684	-4.58473	-0.0403455	-5.516	NA	NA	NA	NA	0.827675	4.54572e-06	0.967818	3.468e-08	NA	NA	NA	NA	0.984701	0.000427265	0.996129	5.54235e-06	NA	NA
PMM1	NA	NA	NA	Lung	4.46937e-10	1.25413e-07	6.23669	Pancreas	1.68806e-07	3.66348e-05	5.23077	NA	NA	NA	0	1	1	0	2	NA	NA	-0.217684	-4.58473	-0.0403455	-5.516	NA	NA	NA	NA	0.827675	4.54572e-06	0.967818	3.468e-08	NA	NA	NA	NA	0.984701	0.000427265	0.996527	6.31097e-06	NA	NA
PMM1	NA	NA	NA	Lung	4.46937e-10	1.25413e-07	6.23669	Pituitary	1.68806e-07	3.55779e-05	5.23077	NA	NA	NA	0	1	1	0	2	NA	NA	-0.217684	-4.58473	-0.0403455	-5.516	NA	NA	NA	NA	0.827675	4.54572e-06	0.967818	3.468e-08	NA	NA	NA	NA	0.984701	0.000427265	0.996422	5.6355e-06	NA	NA
PMM1	NA	NA	NA	Lung	4.46937e-10	1.25413e-07	6.23669	Prostate	1.68806e-07	3.01872e-05	5.23077	NA	NA	NA	0	1	1	0	2	NA	NA	-0.217684	-4.58473	-0.0403455	-5.516	NA	NA	NA	NA	0.827675	4.54572e-06	0.967818	3.468e-08	NA	NA	NA	NA	0.984701	0.000427265	0.997944	5.61678e-06	NA	NA
PMM1	NA	NA	NA	Lung	4.46937e-10	1.25413e-07	6.23669	Skin_Not_Sun_Exposed_Suprapubic	1.68806e-07	3.70654e-05	5.23077	NA	NA	NA	0	1	1	0	2	NA	NA	-0.217684	-4.58473	-0.0403455	-5.516	NA	NA	NA	NA	0.827675	4.54572e-06	0.967818	3.468e-08	NA	NA	NA	NA	0.984701	0.000427265	0.996105	5.6286e-06	NA	NA
PMM1	NA	NA	NA	Lung	4.46937e-10	1.25413e-07	6.23669	Skin_Sun_Exposed_Lower_leg	1.68806e-07	2.96255e-05	5.23077	NA	NA	NA	0	1	1	0	2	NA	NA	-0.217684	-4.58473	-0.0403455	-5.516	NA	NA	NA	NA	0.827675	4.54572e-06	0.967818	3.468e-08	NA	NA	NA	NA	0.984701	0.000427265	0.995091	5.39218e-06	NA	NA
PMM1	NA	NA	NA	Lung	4.46937e-10	1.25413e-07	6.23669	Small_Intestine_Terminal_Ileum	1.68806e-07	3.06199e-05	5.23077	NA	NA	NA	0	1	1	0	2	NA	NA	-0.217684	-4.58473	-0.0403455	-5.516	NA	NA	NA	NA	0.827675	4.54572e-06	0.967818	3.468e-08	NA	NA	NA	NA	0.984701	0.000427265	0.996175	5.86226e-06	NA	NA
PMM1	NA	NA	NA	Lung	4.46937e-10	1.25413e-07	6.23669	Spleen	1.68806e-07	3.3195e-05	5.23077	NA	NA	NA	0	1	1	0	2	NA	NA	-0.217684	-4.58473	-0.0403455	-5.516	NA	NA	NA	NA	0.827675	4.54572e-06	0.967818	3.468e-08	NA	NA	NA	NA	0.984701	0.000427265	0.996909	5.28794e-06	NA	NA
PMM1	NA	NA	NA	Lung	4.46937e-10	1.25413e-07	6.23669	Stomach	1.68806e-07	3.45669e-05	5.23077	NA	NA	NA	0	1	1	0	2	NA	NA	-0.217684	-4.58473	-0.0403455	-5.516	NA	NA	NA	NA	0.827675	4.54572e-06	0.967818	3.468e-08	NA	NA	NA	NA	0.984701	0.000427265	0.99757	6.19463e-06	NA	NA
PMM1	NA	NA	NA	Lung	4.46937e-10	1.25413e-07	6.23669	Testis	1.68806e-07	3.67922e-05	-5.23077	NA	NA	NA	0	1	1	0	2	NA	NA	-0.217684	-4.58473	0.0403455	5.516	NA	NA	NA	NA	0.827675	4.54572e-06	0.967818	3.468e-08	NA	NA	NA	NA	0.984701	0.000427265	0.996862	6.32811e-06	NA	NA
PMM1	NA	NA	NA	Lung	4.46937e-10	1.25413e-07	6.23669	Thyroid	1.68806e-07	3.25131e-05	5.23077	NA	NA	NA	0	1	1	0	2	NA	NA	-0.217684	-4.58473	-0.0403455	-5.516	NA	NA	NA	NA	0.827675	4.54572e-06	0.967818	3.468e-08	NA	NA	NA	NA	0.984701	0.000427265	0.996636	5.35361e-06	NA	NA
PMM1	NA	NA	NA	Lung	4.46937e-10	1.25413e-07	6.23669	Uterus	1.68806e-07	3.16099e-05	5.23077	NA	NA	NA	0	1	1	0	2	NA	NA	-0.217684	-4.58473	-0.0403455	-5.516	NA	NA	NA	NA	0.827675	4.54572e-06	0.967818	3.468e-08	NA	NA	NA	NA	0.984701	0.000427265	0.997779	5.70345e-06	NA	NA
PMM1	NA	NA	NA	Lung	4.46937e-10	1.25413e-07	6.23669	Vagina	1.68806e-07	3.19356e-05	5.23077	NA	NA	NA	0	1	1	0	2	NA	NA	-0.217684	-4.58473	-0.0403455	-5.516	NA	NA	NA	NA	0.827675	4.54572e-06	0.967818	3.468e-08	NA	NA	NA	NA	0.984701	0.000427265	0.997771	5.68273e-06	NA	NA
PMM1	NA	NA	NA	Lung	4.46937e-10	1.25413e-07	6.23669	smultixcan	1.68806e-07	2.81264e-05	-5.23077	NA	NA	NA	0	1	1	0	2	NA	NA	-0.217684	-4.58473	0.0403455	5.516	NA	NA	NA	NA	0.827675	4.54572e-06	0.967818	3.468e-08	NA	NA	NA	NA	0.984701	0.000427265	0.994498	5.47897e-06	NA	NA
PMM1	NA	NA	NA	Minor_Salivary_Gland	6.51184e-10	2.19714e-07	6.17752	Adipose_Subcutaneous	1.68806e-07	3.22256e-05	5.23077	NA	NA	NA	0	1	1	0	2	NA	NA	1.35857	-5.16937	-0.0403455	-5.516	NA	NA	NA	NA	0.174284	2.34887e-07	0.967818	3.468e-08	NA	NA	NA	NA	0.780385	4.11017e-05	0.99633	5.55009e-06	NA	NA
PMM1	NA	NA	NA	Minor_Salivary_Gland	6.51184e-10	2.19714e-07	6.17752	Adipose_Visceral_Omentum	1.68806e-07	3.2357e-05	5.23077	NA	NA	NA	0	1	1	0	2	NA	NA	1.35857	-5.16937	-0.0403455	-5.516	NA	NA	NA	NA	0.174284	2.34887e-07	0.967818	3.468e-08	NA	NA	NA	NA	0.780385	4.11017e-05	0.99762	5.51378e-06	NA	NA
PMM1	NA	NA	NA	Minor_Salivary_Gland	6.51184e-10	2.19714e-07	6.17752	Adrenal_Gland	1.68806e-07	3.41481e-05	5.23077	NA	NA	NA	0	1	1	0	2	NA	NA	1.35857	-5.16937	-0.0403455	-5.516	NA	NA	NA	NA	0.174284	2.34887e-07	0.967818	3.468e-08	NA	NA	NA	NA	0.780385	4.11017e-05	0.99692	5.6889e-06	NA	NA
PMM1	NA	NA	NA	Minor_Salivary_Gland	6.51184e-10	2.19714e-07	6.17752	Artery_Aorta	1.68806e-07	2.885e-05	5.23077	NA	NA	NA	0	1	1	0	2	NA	NA	1.35857	-5.16937	-0.0403455	-5.516	NA	NA	NA	NA	0.174284	2.34887e-07	0.967818	3.468e-08	NA	NA	NA	NA	0.780385	4.11017e-05	0.996762	5.30637e-06	NA	NA
PMM1	NA	NA	NA	Minor_Salivary_Gland	6.51184e-10	2.19714e-07	6.17752	Artery_Coronary	1.68806e-07	3.06571e-05	5.23077	NA	NA	NA	0	1	1	0	2	NA	NA	1.35857	-5.16937	-0.0403455	-5.516	NA	NA	NA	NA	0.174284	2.34887e-07	0.967818	3.468e-08	NA	NA	NA	NA	0.780385	4.11017e-05	0.996601	5.76468e-06	NA	NA
PMM1	NA	NA	NA	Minor_Salivary_Gland	6.51184e-10	2.19714e-07	6.17752	Artery_Tibial	1.68806e-07	2.79874e-05	5.23077	NA	NA	NA	0	1	1	0	2	NA	NA	1.35857	-5.16937	-0.0403455	-5.516	NA	NA	NA	NA	0.174284	2.34887e-07	0.967818	3.468e-08	NA	NA	NA	NA	0.780385	4.11017e-05	0.995621	5.59417e-06	NA	NA
PMM1	NA	NA	NA	Minor_Salivary_Gland	6.51184e-10	2.19714e-07	6.17752	Brain_Amygdala	1.68806e-07	4.08898e-05	5.23077	NA	NA	NA	0	1	1	0	2	NA	NA	1.35857	-5.16937	-1.53011	0.41588	NA	NA	NA	NA	0.174284	2.34887e-07	0.12599	0.677498	NA	NA	NA	NA	0.780385	4.11017e-05	0.731773	0.904291	NA	NA
PMM1	NA	NA	NA	Minor_Salivary_Gland	6.51184e-10	2.19714e-07	6.17752	Brain_Cerebellar_Hemisphere	1.68806e-07	3.03081e-05	5.23077	NA	NA	NA	0	1	1	0	2	NA	NA	1.35857	-5.16937	-0.0403455	-5.516	NA	NA	NA	NA	0.174284	2.34887e-07	0.967818	3.468e-08	NA	NA	NA	NA	0.780385	4.11017e-05	0.99554	5.332e-06	NA	NA
PMM1	NA	NA	NA	Minor_Salivary_Gland	6.51184e-10	2.19714e-07	6.17752	Brain_Cerebellum	1.68806e-07	3.09181e-05	5.23077	NA	NA	NA	0	1	1	0	2	NA	NA	1.35857	-5.16937	-0.0403455	-5.516	NA	NA	NA	NA	0.174284	2.34887e-07	0.967818	3.468e-08	NA	NA	NA	NA	0.780385	4.11017e-05	0.995741	5.57862e-06	NA	NA
PMM1	NA	NA	NA	Minor_Salivary_Gland	6.51184e-10	2.19714e-07	6.17752	Brain_Cortex	1.68806e-07	3.45926e-05	5.23077	NA	NA	NA	0	1	1	0	2	NA	NA	1.35857	-5.16937	-0.0403455	-5.516	NA	NA	NA	NA	0.174284	2.34887e-07	0.967818	3.468e-08	NA	NA	NA	NA	0.780385	4.11017e-05	0.996575	5.43786e-06	NA	NA
PMM1	NA	NA	NA	Minor_Salivary_Gland	6.51184e-10	2.19714e-07	6.17752	Brain_Frontal_Cortex_BA9	1.68806e-07	3.40644e-05	5.23077	NA	NA	NA	0	1	1	0	2	NA	NA	1.35857	-5.16937	-0.0403455	-5.516	NA	NA	NA	NA	0.174284	2.34887e-07	0.967818	3.468e-08	NA	NA	NA	NA	0.780385	4.11017e-05	0.995689	5.77075e-06	NA	NA
PMM1	NA	NA	NA	Minor_Salivary_Gland	6.51184e-10	2.19714e-07	6.17752	Brain_Hippocampus	1.68806e-07	4.4185e-05	5.23077	NA	NA	NA	0	1	1	0	2	NA	NA	1.35857	-5.16937	-0.0403455	-5.516	NA	NA	NA	NA	0.174284	2.34887e-07	0.967818	3.468e-08	NA	NA	NA	NA	0.780385	4.11017e-05	0.998067	7.67909e-06	NA	NA
PMM1	NA	NA	NA	Minor_Salivary_Gland	6.51184e-10	2.19714e-07	6.17752	Brain_Putamen_basal_ganglia	1.68806e-07	4.06499e-05	5.23077	NA	NA	NA	0	1	1	0	2	NA	NA	1.35857	-5.16937	-0.0403455	-5.516	NA	NA	NA	NA	0.174284	2.34887e-07	0.967818	3.468e-08	NA	NA	NA	NA	0.780385	4.11017e-05	0.995162	6.70681e-06	NA	NA
PMM1	NA	NA	NA	Minor_Salivary_Gland	6.51184e-10	2.19714e-07	6.17752	Brain_Spinal_cord_cervical_c-1	1.68806e-07	3.38706e-05	5.23077	NA	NA	NA	0	1	1	0	2	NA	NA	1.35857	-5.16937	-0.0403455	-5.516	NA	NA	NA	NA	0.174284	2.34887e-07	0.967818	3.468e-08	NA	NA	NA	NA	0.780385	4.11017e-05	0.997791	6.36406e-06	NA	NA
PMM1	NA	NA	NA	Minor_Salivary_Gland	6.51184e-10	2.19714e-07	6.17752	Breast_Mammary_Tissue	1.68806e-07	2.84241e-05	5.23077	NA	NA	NA	0	1	1	0	2	NA	NA	1.35857	-5.16937	-0.0403455	-5.516	NA	NA	NA	NA	0.174284	2.34887e-07	0.967818	3.468e-08	NA	NA	NA	NA	0.780385	4.11017e-05	0.996815	5.33799e-06	NA	NA
PMM1	NA	NA	NA	Minor_Salivary_Gland	6.51184e-10	2.19714e-07	6.17752	Cells_Cultured_fibroblasts	1.68806e-07	3.09746e-05	5.23077	NA	NA	NA	0	1	1	0	2	NA	NA	1.35857	-5.16937	-0.0403455	-5.516	NA	NA	NA	NA	0.174284	2.34887e-07	0.967818	3.468e-08	NA	NA	NA	NA	0.780385	4.11017e-05	0.996636	5.1951e-06	NA	NA
PMM1	NA	NA	NA	Minor_Salivary_Gland	6.51184e-10	2.19714e-07	6.17752	Cells_EBV-transformed_lymphocytes	1.68806e-07	2.7563e-05	5.23077	NA	NA	NA	0	1	1	0	2	NA	NA	1.35857	-5.16937	-0.0403455	-5.516	NA	NA	NA	NA	0.174284	2.34887e-07	0.967818	3.468e-08	NA	NA	NA	NA	0.780385	4.11017e-05	0.995837	4.8517e-06	NA	NA
PMM1	NA	NA	NA	Minor_Salivary_Gland	6.51184e-10	2.19714e-07	6.17752	Colon_Sigmoid	1.68806e-07	2.89736e-05	5.23077	NA	NA	NA	0	1	1	0	2	NA	NA	1.35857	-5.16937	-0.0403455	-5.516	NA	NA	NA	NA	0.174284	2.34887e-07	0.967818	3.468e-08	NA	NA	NA	NA	0.780385	4.11017e-05	0.996325	5.277e-06	NA	NA
PMM1	NA	NA	NA	Minor_Salivary_Gland	6.51184e-10	2.19714e-07	6.17752	Colon_Transverse	1.68806e-07	2.9933e-05	5.23077	NA	NA	NA	0	1	1	0	2	NA	NA	1.35857	-5.16937	-0.0403455	-5.516	NA	NA	NA	NA	0.174284	2.34887e-07	0.967818	3.468e-08	NA	NA	NA	NA	0.780385	4.11017e-05	0.997125	5.77502e-06	NA	NA
PMM1	NA	NA	NA	Minor_Salivary_Gland	6.51184e-10	2.19714e-07	6.17752	Esophagus_Gastroesophageal_Junction	1.68806e-07	3.02116e-05	5.23077	NA	NA	NA	0	1	1	0	2	NA	NA	1.35857	-5.16937	-0.0403455	-5.516	NA	NA	NA	NA	0.174284	2.34887e-07	0.967818	3.468e-08	NA	NA	NA	NA	0.780385	4.11017e-05	0.997106	5.14171e-06	NA	NA
PMM1	NA	NA	NA	Minor_Salivary_Gland	6.51184e-10	2.19714e-07	6.17752	Esophagus_Mucosa	1.68806e-07	3.24233e-05	5.23077	NA	NA	NA	0	1	1	0	2	NA	NA	1.35857	-5.16937	-0.0403455	-5.516	NA	NA	NA	NA	0.174284	2.34887e-07	0.967818	3.468e-08	NA	NA	NA	NA	0.780385	4.11017e-05	0.995578	5.23292e-06	NA	NA
PMM1	NA	NA	NA	Minor_Salivary_Gland	6.51184e-10	2.19714e-07	6.17752	Esophagus_Muscularis	1.68806e-07	3.05515e-05	5.23077	NA	NA	NA	0	1	1	0	2	NA	NA	1.35857	-5.16937	-0.0403455	-5.516	NA	NA	NA	NA	0.174284	2.34887e-07	0.967818	3.468e-08	NA	NA	NA	NA	0.780385	4.11017e-05	0.996981	5.22277e-06	NA	NA
PMM1	NA	NA	NA	Minor_Salivary_Gland	6.51184e-10	2.19714e-07	6.17752	Heart_Atrial_Appendage	1.68806e-07	3.33943e-05	5.23077	NA	NA	NA	0	1	1	0	2	NA	NA	1.35857	-5.16937	-0.0403455	-5.516	NA	NA	NA	NA	0.174284	2.34887e-07	0.967818	3.468e-08	NA	NA	NA	NA	0.780385	4.11017e-05	0.996883	5.915e-06	NA	NA
PMM1	NA	NA	NA	Minor_Salivary_Gland	6.51184e-10	2.19714e-07	6.17752	Kidney_Cortex	1.68806e-07	3.82056e-05	5.23077	NA	NA	NA	0	1	1	0	2	NA	NA	1.35857	-5.16937	-0.0403455	-5.516	NA	NA	NA	NA	0.174284	2.34887e-07	0.967818	3.468e-08	NA	NA	NA	NA	0.780385	4.11017e-05	0.995332	7.93101e-06	NA	NA
PMM1	NA	NA	NA	Minor_Salivary_Gland	6.51184e-10	2.19714e-07	6.17752	Liver	1.68806e-07	4.29235e-05	-5.23077	NA	NA	NA	0	1	1	0	2	NA	NA	1.35857	-5.16937	0.0403455	5.516	NA	NA	NA	NA	0.174284	2.34887e-07	0.967818	3.468e-08	NA	NA	NA	NA	0.780385	4.11017e-05	0.995878	6.29624e-06	NA	NA
PMM1	NA	NA	NA	Minor_Salivary_Gland	6.51184e-10	2.19714e-07	6.17752	Lung	1.68806e-07	3.07434e-05	5.23077	NA	NA	NA	0	1	1	0	2	NA	NA	1.35857	-5.16937	-0.0403455	-5.516	NA	NA	NA	NA	0.174284	2.34887e-07	0.967818	3.468e-08	NA	NA	NA	NA	0.780385	4.11017e-05	0.996723	5.79567e-06	NA	NA
PMM1	NA	NA	NA	Minor_Salivary_Gland	6.51184e-10	2.19714e-07	6.17752	Minor_Salivary_Gland	1.68806e-07	2.99174e-05	5.23077	NA	NA	NA	0	1	1	0	2	NA	NA	1.35857	-5.16937	-0.0403455	-5.516	NA	NA	NA	NA	0.174284	2.34887e-07	0.967818	3.468e-08	NA	NA	NA	NA	0.780385	4.11017e-05	0.996823	5.71596e-06	NA	NA
PMM1	NA	NA	NA	Minor_Salivary_Gland	6.51184e-10	2.19714e-07	6.17752	Nerve_Tibial	1.68806e-07	3.06567e-05	5.23077	NA	NA	NA	0	1	1	0	2	NA	NA	1.35857	-5.16937	-0.0403455	-5.516	NA	NA	NA	NA	0.174284	2.34887e-07	0.967818	3.468e-08	NA	NA	NA	NA	0.780385	4.11017e-05	0.995954	5.67424e-06	NA	NA
PMM1	NA	NA	NA	Minor_Salivary_Gland	6.51184e-10	2.19714e-07	6.17752	Ovary	1.68806e-07	3.04153e-05	5.23077	NA	NA	NA	0	1	1	0	2	NA	NA	1.35857	-5.16937	-0.0403455	-5.516	NA	NA	NA	NA	0.174284	2.34887e-07	0.967818	3.468e-08	NA	NA	NA	NA	0.780385	4.11017e-05	0.996129	5.54235e-06	NA	NA
PMM1	NA	NA	NA	Minor_Salivary_Gland	6.51184e-10	2.19714e-07	6.17752	Pancreas	1.68806e-07	3.66348e-05	5.23077	NA	NA	NA	0	1	1	0	2	NA	NA	1.35857	-5.16937	-0.0403455	-5.516	NA	NA	NA	NA	0.174284	2.34887e-07	0.967818	3.468e-08	NA	NA	NA	NA	0.780385	4.11017e-05	0.996527	6.31097e-06	NA	NA
PMM1	NA	NA	NA	Minor_Salivary_Gland	6.51184e-10	2.19714e-07	6.17752	Pituitary	1.68806e-07	3.55779e-05	5.23077	NA	NA	NA	0	1	1	0	2	NA	NA	1.35857	-5.16937	-0.0403455	-5.516	NA	NA	NA	NA	0.174284	2.34887e-07	0.967818	3.468e-08	NA	NA	NA	NA	0.780385	4.11017e-05	0.996422	5.6355e-06	NA	NA
PMM1	NA	NA	NA	Minor_Salivary_Gland	6.51184e-10	2.19714e-07	6.17752	Prostate	1.68806e-07	3.01872e-05	5.23077	NA	NA	NA	0	1	1	0	2	NA	NA	1.35857	-5.16937	-0.0403455	-5.516	NA	NA	NA	NA	0.174284	2.34887e-07	0.967818	3.468e-08	NA	NA	NA	NA	0.780385	4.11017e-05	0.997944	5.61678e-06	NA	NA
PMM1	NA	NA	NA	Minor_Salivary_Gland	6.51184e-10	2.19714e-07	6.17752	Skin_Not_Sun_Exposed_Suprapubic	1.68806e-07	3.70654e-05	5.23077	NA	NA	NA	0	1	1	0	2	NA	NA	1.35857	-5.16937	-0.0403455	-5.516	NA	NA	NA	NA	0.174284	2.34887e-07	0.967818	3.468e-08	NA	NA	NA	NA	0.780385	4.11017e-05	0.996105	5.6286e-06	NA	NA
PMM1	NA	NA	NA	Minor_Salivary_Gland	6.51184e-10	2.19714e-07	6.17752	Skin_Sun_Exposed_Lower_leg	1.68806e-07	2.96255e-05	5.23077	NA	NA	NA	0	1	1	0	2	NA	NA	1.35857	-5.16937	-0.0403455	-5.516	NA	NA	NA	NA	0.174284	2.34887e-07	0.967818	3.468e-08	NA	NA	NA	NA	0.780385	4.11017e-05	0.995091	5.39218e-06	NA	NA
PMM1	NA	NA	NA	Minor_Salivary_Gland	6.51184e-10	2.19714e-07	6.17752	Small_Intestine_Terminal_Ileum	1.68806e-07	3.06199e-05	5.23077	NA	NA	NA	0	1	1	0	2	NA	NA	1.35857	-5.16937	-0.0403455	-5.516	NA	NA	NA	NA	0.174284	2.34887e-07	0.967818	3.468e-08	NA	NA	NA	NA	0.780385	4.11017e-05	0.996175	5.86226e-06	NA	NA
PMM1	NA	NA	NA	Minor_Salivary_Gland	6.51184e-10	2.19714e-07	6.17752	Spleen	1.68806e-07	3.3195e-05	5.23077	NA	NA	NA	0	1	1	0	2	NA	NA	1.35857	-5.16937	-0.0403455	-5.516	NA	NA	NA	NA	0.174284	2.34887e-07	0.967818	3.468e-08	NA	NA	NA	NA	0.780385	4.11017e-05	0.996909	5.28794e-06	NA	NA
PMM1	NA	NA	NA	Minor_Salivary_Gland	6.51184e-10	2.19714e-07	6.17752	Stomach	1.68806e-07	3.45669e-05	5.23077	NA	NA	NA	0	1	1	0	2	NA	NA	1.35857	-5.16937	-0.0403455	-5.516	NA	NA	NA	NA	0.174284	2.34887e-07	0.967818	3.468e-08	NA	NA	NA	NA	0.780385	4.11017e-05	0.99757	6.19463e-06	NA	NA
PMM1	NA	NA	NA	Minor_Salivary_Gland	6.51184e-10	2.19714e-07	6.17752	Testis	1.68806e-07	3.67922e-05	-5.23077	NA	NA	NA	0	1	1	0	2	NA	NA	1.35857	-5.16937	0.0403455	5.516	NA	NA	NA	NA	0.174284	2.34887e-07	0.967818	3.468e-08	NA	NA	NA	NA	0.780385	4.11017e-05	0.996862	6.32811e-06	NA	NA
PMM1	NA	NA	NA	Minor_Salivary_Gland	6.51184e-10	2.19714e-07	6.17752	Thyroid	1.68806e-07	3.25131e-05	5.23077	NA	NA	NA	0	1	1	0	2	NA	NA	1.35857	-5.16937	-0.0403455	-5.516	NA	NA	NA	NA	0.174284	2.34887e-07	0.967818	3.468e-08	NA	NA	NA	NA	0.780385	4.11017e-05	0.996636	5.35361e-06	NA	NA
PMM1	NA	NA	NA	Minor_Salivary_Gland	6.51184e-10	2.19714e-07	6.17752	Uterus	1.68806e-07	3.16099e-05	5.23077	NA	NA	NA	0	1	1	0	2	NA	NA	1.35857	-5.16937	-0.0403455	-5.516	NA	NA	NA	NA	0.174284	2.34887e-07	0.967818	3.468e-08	NA	NA	NA	NA	0.780385	4.11017e-05	0.997779	5.70345e-06	NA	NA
PMM1	NA	NA	NA	Minor_Salivary_Gland	6.51184e-10	2.19714e-07	6.17752	Vagina	1.68806e-07	3.19356e-05	5.23077	NA	NA	NA	0	1	1	0	2	NA	NA	1.35857	-5.16937	-0.0403455	-5.516	NA	NA	NA	NA	0.174284	2.34887e-07	0.967818	3.468e-08	NA	NA	NA	NA	0.780385	4.11017e-05	0.997771	5.68273e-06	NA	NA
PMM1	NA	NA	NA	Minor_Salivary_Gland	6.51184e-10	2.19714e-07	6.17752	smultixcan	1.68806e-07	2.81264e-05	-5.23077	NA	NA	NA	0	1	1	0	2	NA	NA	1.35857	-5.16937	0.0403455	5.516	NA	NA	NA	NA	0.174284	2.34887e-07	0.967818	3.468e-08	NA	NA	NA	NA	0.780385	4.11017e-05	0.994498	5.47897e-06	NA	NA
PMM1	NA	NA	NA	Muscle_Skeletal	1.41127e-07	2.63039e-05	5.26377	Adipose_Subcutaneous	1.68806e-07	3.22256e-05	5.23077	NA	NA	NA	0	1	1	0	2	NA	NA	1.4911	-4.51504	-0.0403455	-5.516	NA	NA	NA	NA	0.135934	6.33038e-06	0.967818	3.468e-08	NA	NA	NA	NA	0.740089	0.000538266	0.99633	5.55009e-06	NA	NA
PMM1	NA	NA	NA	Muscle_Skeletal	1.41127e-07	2.63039e-05	5.26377	Adipose_Visceral_Omentum	1.68806e-07	3.2357e-05	5.23077	NA	NA	NA	0	1	1	0	2	NA	NA	1.4911	-4.51504	-0.0403455	-5.516	NA	NA	NA	NA	0.135934	6.33038e-06	0.967818	3.468e-08	NA	NA	NA	NA	0.740089	0.000538266	0.99762	5.51378e-06	NA	NA
PMM1	NA	NA	NA	Muscle_Skeletal	1.41127e-07	2.63039e-05	5.26377	Adrenal_Gland	1.68806e-07	3.41481e-05	5.23077	NA	NA	NA	0	1	1	0	2	NA	NA	1.4911	-4.51504	-0.0403455	-5.516	NA	NA	NA	NA	0.135934	6.33038e-06	0.967818	3.468e-08	NA	NA	NA	NA	0.740089	0.000538266	0.99692	5.6889e-06	NA	NA
PMM1	NA	NA	NA	Muscle_Skeletal	1.41127e-07	2.63039e-05	5.26377	Artery_Aorta	1.68806e-07	2.885e-05	5.23077	NA	NA	NA	0	1	1	0	2	NA	NA	1.4911	-4.51504	-0.0403455	-5.516	NA	NA	NA	NA	0.135934	6.33038e-06	0.967818	3.468e-08	NA	NA	NA	NA	0.740089	0.000538266	0.996762	5.30637e-06	NA	NA
PMM1	NA	NA	NA	Muscle_Skeletal	1.41127e-07	2.63039e-05	5.26377	Artery_Coronary	1.68806e-07	3.06571e-05	5.23077	NA	NA	NA	0	1	1	0	2	NA	NA	1.4911	-4.51504	-0.0403455	-5.516	NA	NA	NA	NA	0.135934	6.33038e-06	0.967818	3.468e-08	NA	NA	NA	NA	0.740089	0.000538266	0.996601	5.76468e-06	NA	NA
PMM1	NA	NA	NA	Muscle_Skeletal	1.41127e-07	2.63039e-05	5.26377	Artery_Tibial	1.68806e-07	2.79874e-05	5.23077	NA	NA	NA	0	1	1	0	2	NA	NA	1.4911	-4.51504	-0.0403455	-5.516	NA	NA	NA	NA	0.135934	6.33038e-06	0.967818	3.468e-08	NA	NA	NA	NA	0.740089	0.000538266	0.995621	5.59417e-06	NA	NA
PMM1	NA	NA	NA	Muscle_Skeletal	1.41127e-07	2.63039e-05	5.26377	Brain_Amygdala	1.68806e-07	4.08898e-05	5.23077	NA	NA	NA	0	1	1	0	2	NA	NA	1.4911	-4.51504	-1.53011	0.41588	NA	NA	NA	NA	0.135934	6.33038e-06	0.12599	0.677498	NA	NA	NA	NA	0.740089	0.000538266	0.731773	0.904291	NA	NA
PMM1	NA	NA	NA	Muscle_Skeletal	1.41127e-07	2.63039e-05	5.26377	Brain_Cerebellar_Hemisphere	1.68806e-07	3.03081e-05	5.23077	NA	NA	NA	0	1	1	0	2	NA	NA	1.4911	-4.51504	-0.0403455	-5.516	NA	NA	NA	NA	0.135934	6.33038e-06	0.967818	3.468e-08	NA	NA	NA	NA	0.740089	0.000538266	0.99554	5.332e-06	NA	NA
PMM1	NA	NA	NA	Muscle_Skeletal	1.41127e-07	2.63039e-05	5.26377	Brain_Cerebellum	1.68806e-07	3.09181e-05	5.23077	NA	NA	NA	0	1	1	0	2	NA	NA	1.4911	-4.51504	-0.0403455	-5.516	NA	NA	NA	NA	0.135934	6.33038e-06	0.967818	3.468e-08	NA	NA	NA	NA	0.740089	0.000538266	0.995741	5.57862e-06	NA	NA
PMM1	NA	NA	NA	Muscle_Skeletal	1.41127e-07	2.63039e-05	5.26377	Brain_Cortex	1.68806e-07	3.45926e-05	5.23077	NA	NA	NA	0	1	1	0	2	NA	NA	1.4911	-4.51504	-0.0403455	-5.516	NA	NA	NA	NA	0.135934	6.33038e-06	0.967818	3.468e-08	NA	NA	NA	NA	0.740089	0.000538266	0.996575	5.43786e-06	NA	NA
PMM1	NA	NA	NA	Muscle_Skeletal	1.41127e-07	2.63039e-05	5.26377	Brain_Frontal_Cortex_BA9	1.68806e-07	3.40644e-05	5.23077	NA	NA	NA	0	1	1	0	2	NA	NA	1.4911	-4.51504	-0.0403455	-5.516	NA	NA	NA	NA	0.135934	6.33038e-06	0.967818	3.468e-08	NA	NA	NA	NA	0.740089	0.000538266	0.995689	5.77075e-06	NA	NA
PMM1	NA	NA	NA	Muscle_Skeletal	1.41127e-07	2.63039e-05	5.26377	Brain_Hippocampus	1.68806e-07	4.4185e-05	5.23077	NA	NA	NA	0	1	1	0	2	NA	NA	1.4911	-4.51504	-0.0403455	-5.516	NA	NA	NA	NA	0.135934	6.33038e-06	0.967818	3.468e-08	NA	NA	NA	NA	0.740089	0.000538266	0.998067	7.67909e-06	NA	NA
PMM1	NA	NA	NA	Muscle_Skeletal	1.41127e-07	2.63039e-05	5.26377	Brain_Putamen_basal_ganglia	1.68806e-07	4.06499e-05	5.23077	NA	NA	NA	0	1	1	0	2	NA	NA	1.4911	-4.51504	-0.0403455	-5.516	NA	NA	NA	NA	0.135934	6.33038e-06	0.967818	3.468e-08	NA	NA	NA	NA	0.740089	0.000538266	0.995162	6.70681e-06	NA	NA
PMM1	NA	NA	NA	Muscle_Skeletal	1.41127e-07	2.63039e-05	5.26377	Brain_Spinal_cord_cervical_c-1	1.68806e-07	3.38706e-05	5.23077	NA	NA	NA	0	1	1	0	2	NA	NA	1.4911	-4.51504	-0.0403455	-5.516	NA	NA	NA	NA	0.135934	6.33038e-06	0.967818	3.468e-08	NA	NA	NA	NA	0.740089	0.000538266	0.997791	6.36406e-06	NA	NA
PMM1	NA	NA	NA	Muscle_Skeletal	1.41127e-07	2.63039e-05	5.26377	Breast_Mammary_Tissue	1.68806e-07	2.84241e-05	5.23077	NA	NA	NA	0	1	1	0	2	NA	NA	1.4911	-4.51504	-0.0403455	-5.516	NA	NA	NA	NA	0.135934	6.33038e-06	0.967818	3.468e-08	NA	NA	NA	NA	0.740089	0.000538266	0.996815	5.33799e-06	NA	NA
PMM1	NA	NA	NA	Muscle_Skeletal	1.41127e-07	2.63039e-05	5.26377	Cells_Cultured_fibroblasts	1.68806e-07	3.09746e-05	5.23077	NA	NA	NA	0	1	1	0	2	NA	NA	1.4911	-4.51504	-0.0403455	-5.516	NA	NA	NA	NA	0.135934	6.33038e-06	0.967818	3.468e-08	NA	NA	NA	NA	0.740089	0.000538266	0.996636	5.1951e-06	NA	NA
PMM1	NA	NA	NA	Muscle_Skeletal	1.41127e-07	2.63039e-05	5.26377	Cells_EBV-transformed_lymphocytes	1.68806e-07	2.7563e-05	5.23077	NA	NA	NA	0	1	1	0	2	NA	NA	1.4911	-4.51504	-0.0403455	-5.516	NA	NA	NA	NA	0.135934	6.33038e-06	0.967818	3.468e-08	NA	NA	NA	NA	0.740089	0.000538266	0.995837	4.8517e-06	NA	NA
PMM1	NA	NA	NA	Muscle_Skeletal	1.41127e-07	2.63039e-05	5.26377	Colon_Sigmoid	1.68806e-07	2.89736e-05	5.23077	NA	NA	NA	0	1	1	0	2	NA	NA	1.4911	-4.51504	-0.0403455	-5.516	NA	NA	NA	NA	0.135934	6.33038e-06	0.967818	3.468e-08	NA	NA	NA	NA	0.740089	0.000538266	0.996325	5.277e-06	NA	NA
PMM1	NA	NA	NA	Muscle_Skeletal	1.41127e-07	2.63039e-05	5.26377	Colon_Transverse	1.68806e-07	2.9933e-05	5.23077	NA	NA	NA	0	1	1	0	2	NA	NA	1.4911	-4.51504	-0.0403455	-5.516	NA	NA	NA	NA	0.135934	6.33038e-06	0.967818	3.468e-08	NA	NA	NA	NA	0.740089	0.000538266	0.997125	5.77502e-06	NA	NA
PMM1	NA	NA	NA	Muscle_Skeletal	1.41127e-07	2.63039e-05	5.26377	Esophagus_Gastroesophageal_Junction	1.68806e-07	3.02116e-05	5.23077	NA	NA	NA	0	1	1	0	2	NA	NA	1.4911	-4.51504	-0.0403455	-5.516	NA	NA	NA	NA	0.135934	6.33038e-06	0.967818	3.468e-08	NA	NA	NA	NA	0.740089	0.000538266	0.997106	5.14171e-06	NA	NA
PMM1	NA	NA	NA	Muscle_Skeletal	1.41127e-07	2.63039e-05	5.26377	Esophagus_Mucosa	1.68806e-07	3.24233e-05	5.23077	NA	NA	NA	0	1	1	0	2	NA	NA	1.4911	-4.51504	-0.0403455	-5.516	NA	NA	NA	NA	0.135934	6.33038e-06	0.967818	3.468e-08	NA	NA	NA	NA	0.740089	0.000538266	0.995578	5.23292e-06	NA	NA
PMM1	NA	NA	NA	Muscle_Skeletal	1.41127e-07	2.63039e-05	5.26377	Esophagus_Muscularis	1.68806e-07	3.05515e-05	5.23077	NA	NA	NA	0	1	1	0	2	NA	NA	1.4911	-4.51504	-0.0403455	-5.516	NA	NA	NA	NA	0.135934	6.33038e-06	0.967818	3.468e-08	NA	NA	NA	NA	0.740089	0.000538266	0.996981	5.22277e-06	NA	NA
PMM1	NA	NA	NA	Muscle_Skeletal	1.41127e-07	2.63039e-05	5.26377	Heart_Atrial_Appendage	1.68806e-07	3.33943e-05	5.23077	NA	NA	NA	0	1	1	0	2	NA	NA	1.4911	-4.51504	-0.0403455	-5.516	NA	NA	NA	NA	0.135934	6.33038e-06	0.967818	3.468e-08	NA	NA	NA	NA	0.740089	0.000538266	0.996883	5.915e-06	NA	NA
PMM1	NA	NA	NA	Muscle_Skeletal	1.41127e-07	2.63039e-05	5.26377	Kidney_Cortex	1.68806e-07	3.82056e-05	5.23077	NA	NA	NA	0	1	1	0	2	NA	NA	1.4911	-4.51504	-0.0403455	-5.516	NA	NA	NA	NA	0.135934	6.33038e-06	0.967818	3.468e-08	NA	NA	NA	NA	0.740089	0.000538266	0.995332	7.93101e-06	NA	NA
PMM1	NA	NA	NA	Muscle_Skeletal	1.41127e-07	2.63039e-05	5.26377	Liver	1.68806e-07	4.29235e-05	-5.23077	NA	NA	NA	0	1	1	0	2	NA	NA	1.4911	-4.51504	0.0403455	5.516	NA	NA	NA	NA	0.135934	6.33038e-06	0.967818	3.468e-08	NA	NA	NA	NA	0.740089	0.000538266	0.995878	6.29624e-06	NA	NA
PMM1	NA	NA	NA	Muscle_Skeletal	1.41127e-07	2.63039e-05	5.26377	Lung	1.68806e-07	3.07434e-05	5.23077	NA	NA	NA	0	1	1	0	2	NA	NA	1.4911	-4.51504	-0.0403455	-5.516	NA	NA	NA	NA	0.135934	6.33038e-06	0.967818	3.468e-08	NA	NA	NA	NA	0.740089	0.000538266	0.996723	5.79567e-06	NA	NA
PMM1	NA	NA	NA	Muscle_Skeletal	1.41127e-07	2.63039e-05	5.26377	Minor_Salivary_Gland	1.68806e-07	2.99174e-05	5.23077	NA	NA	NA	0	1	1	0	2	NA	NA	1.4911	-4.51504	-0.0403455	-5.516	NA	NA	NA	NA	0.135934	6.33038e-06	0.967818	3.468e-08	NA	NA	NA	NA	0.740089	0.000538266	0.996823	5.71596e-06	NA	NA
PMM1	NA	NA	NA	Muscle_Skeletal	1.41127e-07	2.63039e-05	5.26377	Nerve_Tibial	1.68806e-07	3.06567e-05	5.23077	NA	NA	NA	0	1	1	0	2	NA	NA	1.4911	-4.51504	-0.0403455	-5.516	NA	NA	NA	NA	0.135934	6.33038e-06	0.967818	3.468e-08	NA	NA	NA	NA	0.740089	0.000538266	0.995954	5.67424e-06	NA	NA
PMM1	NA	NA	NA	Muscle_Skeletal	1.41127e-07	2.63039e-05	5.26377	Ovary	1.68806e-07	3.04153e-05	5.23077	NA	NA	NA	0	1	1	0	2	NA	NA	1.4911	-4.51504	-0.0403455	-5.516	NA	NA	NA	NA	0.135934	6.33038e-06	0.967818	3.468e-08	NA	NA	NA	NA	0.740089	0.000538266	0.996129	5.54235e-06	NA	NA
PMM1	NA	NA	NA	Muscle_Skeletal	1.41127e-07	2.63039e-05	5.26377	Pancreas	1.68806e-07	3.66348e-05	5.23077	NA	NA	NA	0	1	1	0	2	NA	NA	1.4911	-4.51504	-0.0403455	-5.516	NA	NA	NA	NA	0.135934	6.33038e-06	0.967818	3.468e-08	NA	NA	NA	NA	0.740089	0.000538266	0.996527	6.31097e-06	NA	NA
PMM1	NA	NA	NA	Muscle_Skeletal	1.41127e-07	2.63039e-05	5.26377	Pituitary	1.68806e-07	3.55779e-05	5.23077	NA	NA	NA	0	1	1	0	2	NA	NA	1.4911	-4.51504	-0.0403455	-5.516	NA	NA	NA	NA	0.135934	6.33038e-06	0.967818	3.468e-08	NA	NA	NA	NA	0.740089	0.000538266	0.996422	5.6355e-06	NA	NA
PMM1	NA	NA	NA	Muscle_Skeletal	1.41127e-07	2.63039e-05	5.26377	Prostate	1.68806e-07	3.01872e-05	5.23077	NA	NA	NA	0	1	1	0	2	NA	NA	1.4911	-4.51504	-0.0403455	-5.516	NA	NA	NA	NA	0.135934	6.33038e-06	0.967818	3.468e-08	NA	NA	NA	NA	0.740089	0.000538266	0.997944	5.61678e-06	NA	NA
PMM1	NA	NA	NA	Muscle_Skeletal	1.41127e-07	2.63039e-05	5.26377	Skin_Not_Sun_Exposed_Suprapubic	1.68806e-07	3.70654e-05	5.23077	NA	NA	NA	0	1	1	0	2	NA	NA	1.4911	-4.51504	-0.0403455	-5.516	NA	NA	NA	NA	0.135934	6.33038e-06	0.967818	3.468e-08	NA	NA	NA	NA	0.740089	0.000538266	0.996105	5.6286e-06	NA	NA
PMM1	NA	NA	NA	Muscle_Skeletal	1.41127e-07	2.63039e-05	5.26377	Skin_Sun_Exposed_Lower_leg	1.68806e-07	2.96255e-05	5.23077	NA	NA	NA	0	1	1	0	2	NA	NA	1.4911	-4.51504	-0.0403455	-5.516	NA	NA	NA	NA	0.135934	6.33038e-06	0.967818	3.468e-08	NA	NA	NA	NA	0.740089	0.000538266	0.995091	5.39218e-06	NA	NA
PMM1	NA	NA	NA	Muscle_Skeletal	1.41127e-07	2.63039e-05	5.26377	Small_Intestine_Terminal_Ileum	1.68806e-07	3.06199e-05	5.23077	NA	NA	NA	0	1	1	0	2	NA	NA	1.4911	-4.51504	-0.0403455	-5.516	NA	NA	NA	NA	0.135934	6.33038e-06	0.967818	3.468e-08	NA	NA	NA	NA	0.740089	0.000538266	0.996175	5.86226e-06	NA	NA
PMM1	NA	NA	NA	Muscle_Skeletal	1.41127e-07	2.63039e-05	5.26377	Spleen	1.68806e-07	3.3195e-05	5.23077	NA	NA	NA	0	1	1	0	2	NA	NA	1.4911	-4.51504	-0.0403455	-5.516	NA	NA	NA	NA	0.135934	6.33038e-06	0.967818	3.468e-08	NA	NA	NA	NA	0.740089	0.000538266	0.996909	5.28794e-06	NA	NA
PMM1	NA	NA	NA	Muscle_Skeletal	1.41127e-07	2.63039e-05	5.26377	Stomach	1.68806e-07	3.45669e-05	5.23077	NA	NA	NA	0	1	1	0	2	NA	NA	1.4911	-4.51504	-0.0403455	-5.516	NA	NA	NA	NA	0.135934	6.33038e-06	0.967818	3.468e-08	NA	NA	NA	NA	0.740089	0.000538266	0.99757	6.19463e-06	NA	NA
PMM1	NA	NA	NA	Muscle_Skeletal	1.41127e-07	2.63039e-05	5.26377	Testis	1.68806e-07	3.67922e-05	-5.23077	NA	NA	NA	0	1	1	0	2	NA	NA	1.4911	-4.51504	0.0403455	5.516	NA	NA	NA	NA	0.135934	6.33038e-06	0.967818	3.468e-08	NA	NA	NA	NA	0.740089	0.000538266	0.996862	6.32811e-06	NA	NA
PMM1	NA	NA	NA	Muscle_Skeletal	1.41127e-07	2.63039e-05	5.26377	Thyroid	1.68806e-07	3.25131e-05	5.23077	NA	NA	NA	0	1	1	0	2	NA	NA	1.4911	-4.51504	-0.0403455	-5.516	NA	NA	NA	NA	0.135934	6.33038e-06	0.967818	3.468e-08	NA	NA	NA	NA	0.740089	0.000538266	0.996636	5.35361e-06	NA	NA
