## Supplementary material for "Disentangling the Shared and Differential Genetic Architecture Between COVID-19 and Other Respiratory Disorders: A Multi-Omics Genome-Wide Analysis": B2_Asthma.xlsx (part 71 of 83)

### Sheet: T9.gene_ccgwas (continued)
Table 9. Results summary of MAGMA/TWAS/spTWAS/PWAS-CC-GWAS
PMM1	NA	NA	NA	Muscle_Skeletal	1.41127e-07	2.63039e-05	5.26377	Uterus	1.68806e-07	3.16099e-05	5.23077	NA	NA	NA	0	1	1	0	2	NA	NA	1.4911	-4.51504	-0.0403455	-5.516	NA	NA	NA	NA	0.135934	6.33038e-06	0.967818	3.468e-08	NA	NA	NA	NA	0.740089	0.000538266	0.997779	5.70345e-06	NA	NA
PMM1	NA	NA	NA	Muscle_Skeletal	1.41127e-07	2.63039e-05	5.26377	Vagina	1.68806e-07	3.19356e-05	5.23077	NA	NA	NA	0	1	1	0	2	NA	NA	1.4911	-4.51504	-0.0403455	-5.516	NA	NA	NA	NA	0.135934	6.33038e-06	0.967818	3.468e-08	NA	NA	NA	NA	0.740089	0.000538266	0.997771	5.68273e-06	NA	NA
PMM1	NA	NA	NA	Muscle_Skeletal	1.41127e-07	2.63039e-05	5.26377	smultixcan	1.68806e-07	2.81264e-05	-5.23077	NA	NA	NA	0	1	1	0	2	NA	NA	1.4911	-4.51504	0.0403455	5.516	NA	NA	NA	NA	0.135934	6.33038e-06	0.967818	3.468e-08	NA	NA	NA	NA	0.740089	0.000538266	0.994498	5.47897e-06	NA	NA
PMM1	NA	NA	NA	Nerve_Tibial	6.51184e-10	1.87023e-07	6.17752	Adipose_Subcutaneous	1.68806e-07	3.22256e-05	5.23077	NA	NA	NA	0	1	1	0	2	NA	NA	2.14097	-4.26562	-0.0403455	-5.516	NA	NA	NA	NA	0.0322763	1.99347e-05	0.967818	3.468e-08	NA	NA	NA	NA	0.520765	0.00168368	0.99633	5.55009e-06	NA	NA
PMM1	NA	NA	NA	Nerve_Tibial	6.51184e-10	1.87023e-07	6.17752	Adipose_Visceral_Omentum	1.68806e-07	3.2357e-05	5.23077	NA	NA	NA	0	1	1	0	2	NA	NA	2.14097	-4.26562	-0.0403455	-5.516	NA	NA	NA	NA	0.0322763	1.99347e-05	0.967818	3.468e-08	NA	NA	NA	NA	0.520765	0.00168368	0.99762	5.51378e-06	NA	NA
PMM1	NA	NA	NA	Nerve_Tibial	6.51184e-10	1.87023e-07	6.17752	Adrenal_Gland	1.68806e-07	3.41481e-05	5.23077	NA	NA	NA	0	1	1	0	2	NA	NA	2.14097	-4.26562	-0.0403455	-5.516	NA	NA	NA	NA	0.0322763	1.99347e-05	0.967818	3.468e-08	NA	NA	NA	NA	0.520765	0.00168368	0.99692	5.6889e-06	NA	NA
PMM1	NA	NA	NA	Nerve_Tibial	6.51184e-10	1.87023e-07	6.17752	Artery_Aorta	1.68806e-07	2.885e-05	5.23077	NA	NA	NA	0	1	1	0	2	NA	NA	2.14097	-4.26562	-0.0403455	-5.516	NA	NA	NA	NA	0.0322763	1.99347e-05	0.967818	3.468e-08	NA	NA	NA	NA	0.520765	0.00168368	0.996762	5.30637e-06	NA	NA
PMM1	NA	NA	NA	Nerve_Tibial	6.51184e-10	1.87023e-07	6.17752	Artery_Coronary	1.68806e-07	3.06571e-05	5.23077	NA	NA	NA	0	1	1	0	2	NA	NA	2.14097	-4.26562	-0.0403455	-5.516	NA	NA	NA	NA	0.0322763	1.99347e-05	0.967818	3.468e-08	NA	NA	NA	NA	0.520765	0.00168368	0.996601	5.76468e-06	NA	NA
PMM1	NA	NA	NA	Nerve_Tibial	6.51184e-10	1.87023e-07	6.17752	Artery_Tibial	1.68806e-07	2.79874e-05	5.23077	NA	NA	NA	0	1	1	0	2	NA	NA	2.14097	-4.26562	-0.0403455	-5.516	NA	NA	NA	NA	0.0322763	1.99347e-05	0.967818	3.468e-08	NA	NA	NA	NA	0.520765	0.00168368	0.995621	5.59417e-06	NA	NA
PMM1	NA	NA	NA	Nerve_Tibial	6.51184e-10	1.87023e-07	6.17752	Brain_Amygdala	1.68806e-07	4.08898e-05	5.23077	NA	NA	NA	0	1	1	0	2	NA	NA	2.14097	-4.26562	-1.53011	0.41588	NA	NA	NA	NA	0.0322763	1.99347e-05	0.12599	0.677498	NA	NA	NA	NA	0.520765	0.00168368	0.731773	0.904291	NA	NA
PMM1	NA	NA	NA	Nerve_Tibial	6.51184e-10	1.87023e-07	6.17752	Brain_Cerebellar_Hemisphere	1.68806e-07	3.03081e-05	5.23077	NA	NA	NA	0	1	1	0	2	NA	NA	2.14097	-4.26562	-0.0403455	-5.516	NA	NA	NA	NA	0.0322763	1.99347e-05	0.967818	3.468e-08	NA	NA	NA	NA	0.520765	0.00168368	0.99554	5.332e-06	NA	NA
PMM1	NA	NA	NA	Nerve_Tibial	6.51184e-10	1.87023e-07	6.17752	Brain_Cerebellum	1.68806e-07	3.09181e-05	5.23077	NA	NA	NA	0	1	1	0	2	NA	NA	2.14097	-4.26562	-0.0403455	-5.516	NA	NA	NA	NA	0.0322763	1.99347e-05	0.967818	3.468e-08	NA	NA	NA	NA	0.520765	0.00168368	0.995741	5.57862e-06	NA	NA
PMM1	NA	NA	NA	Nerve_Tibial	6.51184e-10	1.87023e-07	6.17752	Brain_Cortex	1.68806e-07	3.45926e-05	5.23077	NA	NA	NA	0	1	1	0	2	NA	NA	2.14097	-4.26562	-0.0403455	-5.516	NA	NA	NA	NA	0.0322763	1.99347e-05	0.967818	3.468e-08	NA	NA	NA	NA	0.520765	0.00168368	0.996575	5.43786e-06	NA	NA
PMM1	NA	NA	NA	Nerve_Tibial	6.51184e-10	1.87023e-07	6.17752	Brain_Frontal_Cortex_BA9	1.68806e-07	3.40644e-05	5.23077	NA	NA	NA	0	1	1	0	2	NA	NA	2.14097	-4.26562	-0.0403455	-5.516	NA	NA	NA	NA	0.0322763	1.99347e-05	0.967818	3.468e-08	NA	NA	NA	NA	0.520765	0.00168368	0.995689	5.77075e-06	NA	NA
PMM1	NA	NA	NA	Nerve_Tibial	6.51184e-10	1.87023e-07	6.17752	Brain_Hippocampus	1.68806e-07	4.4185e-05	5.23077	NA	NA	NA	0	1	1	0	2	NA	NA	2.14097	-4.26562	-0.0403455	-5.516	NA	NA	NA	NA	0.0322763	1.99347e-05	0.967818	3.468e-08	NA	NA	NA	NA	0.520765	0.00168368	0.998067	7.67909e-06	NA	NA
PMM1	NA	NA	NA	Nerve_Tibial	6.51184e-10	1.87023e-07	6.17752	Brain_Putamen_basal_ganglia	1.68806e-07	4.06499e-05	5.23077	NA	NA	NA	0	1	1	0	2	NA	NA	2.14097	-4.26562	-0.0403455	-5.516	NA	NA	NA	NA	0.0322763	1.99347e-05	0.967818	3.468e-08	NA	NA	NA	NA	0.520765	0.00168368	0.995162	6.70681e-06	NA	NA
PMM1	NA	NA	NA	Nerve_Tibial	6.51184e-10	1.87023e-07	6.17752	Brain_Spinal_cord_cervical_c-1	1.68806e-07	3.38706e-05	5.23077	NA	NA	NA	0	1	1	0	2	NA	NA	2.14097	-4.26562	-0.0403455	-5.516	NA	NA	NA	NA	0.0322763	1.99347e-05	0.967818	3.468e-08	NA	NA	NA	NA	0.520765	0.00168368	0.997791	6.36406e-06	NA	NA
PMM1	NA	NA	NA	Nerve_Tibial	6.51184e-10	1.87023e-07	6.17752	Breast_Mammary_Tissue	1.68806e-07	2.84241e-05	5.23077	NA	NA	NA	0	1	1	0	2	NA	NA	2.14097	-4.26562	-0.0403455	-5.516	NA	NA	NA	NA	0.0322763	1.99347e-05	0.967818	3.468e-08	NA	NA	NA	NA	0.520765	0.00168368	0.996815	5.33799e-06	NA	NA
PMM1	NA	NA	NA	Nerve_Tibial	6.51184e-10	1.87023e-07	6.17752	Cells_Cultured_fibroblasts	1.68806e-07	3.09746e-05	5.23077	NA	NA	NA	0	1	1	0	2	NA	NA	2.14097	-4.26562	-0.0403455	-5.516	NA	NA	NA	NA	0.0322763	1.99347e-05	0.967818	3.468e-08	NA	NA	NA	NA	0.520765	0.00168368	0.996636	5.1951e-06	NA	NA
PMM1	NA	NA	NA	Nerve_Tibial	6.51184e-10	1.87023e-07	6.17752	Cells_EBV-transformed_lymphocytes	1.68806e-07	2.7563e-05	5.23077	NA	NA	NA	0	1	1	0	2	NA	NA	2.14097	-4.26562	-0.0403455	-5.516	NA	NA	NA	NA	0.0322763	1.99347e-05	0.967818	3.468e-08	NA	NA	NA	NA	0.520765	0.00168368	0.995837	4.8517e-06	NA	NA
PMM1	NA	NA	NA	Nerve_Tibial	6.51184e-10	1.87023e-07	6.17752	Colon_Sigmoid	1.68806e-07	2.89736e-05	5.23077	NA	NA	NA	0	1	1	0	2	NA	NA	2.14097	-4.26562	-0.0403455	-5.516	NA	NA	NA	NA	0.0322763	1.99347e-05	0.967818	3.468e-08	NA	NA	NA	NA	0.520765	0.00168368	0.996325	5.277e-06	NA	NA
PMM1	NA	NA	NA	Nerve_Tibial	6.51184e-10	1.87023e-07	6.17752	Colon_Transverse	1.68806e-07	2.9933e-05	5.23077	NA	NA	NA	0	1	1	0	2	NA	NA	2.14097	-4.26562	-0.0403455	-5.516	NA	NA	NA	NA	0.0322763	1.99347e-05	0.967818	3.468e-08	NA	NA	NA	NA	0.520765	0.00168368	0.997125	5.77502e-06	NA	NA
PMM1	NA	NA	NA	Nerve_Tibial	6.51184e-10	1.87023e-07	6.17752	Esophagus_Gastroesophageal_Junction	1.68806e-07	3.02116e-05	5.23077	NA	NA	NA	0	1	1	0	2	NA	NA	2.14097	-4.26562	-0.0403455	-5.516	NA	NA	NA	NA	0.0322763	1.99347e-05	0.967818	3.468e-08	NA	NA	NA	NA	0.520765	0.00168368	0.997106	5.14171e-06	NA	NA
PMM1	NA	NA	NA	Nerve_Tibial	6.51184e-10	1.87023e-07	6.17752	Esophagus_Mucosa	1.68806e-07	3.24233e-05	5.23077	NA	NA	NA	0	1	1	0	2	NA	NA	2.14097	-4.26562	-0.0403455	-5.516	NA	NA	NA	NA	0.0322763	1.99347e-05	0.967818	3.468e-08	NA	NA	NA	NA	0.520765	0.00168368	0.995578	5.23292e-06	NA	NA
PMM1	NA	NA	NA	Nerve_Tibial	6.51184e-10	1.87023e-07	6.17752	Esophagus_Muscularis	1.68806e-07	3.05515e-05	5.23077	NA	NA	NA	0	1	1	0	2	NA	NA	2.14097	-4.26562	-0.0403455	-5.516	NA	NA	NA	NA	0.0322763	1.99347e-05	0.967818	3.468e-08	NA	NA	NA	NA	0.520765	0.00168368	0.996981	5.22277e-06	NA	NA
PMM1	NA	NA	NA	Nerve_Tibial	6.51184e-10	1.87023e-07	6.17752	Heart_Atrial_Appendage	1.68806e-07	3.33943e-05	5.23077	NA	NA	NA	0	1	1	0	2	NA	NA	2.14097	-4.26562	-0.0403455	-5.516	NA	NA	NA	NA	0.0322763	1.99347e-05	0.967818	3.468e-08	NA	NA	NA	NA	0.520765	0.00168368	0.996883	5.915e-06	NA	NA
PMM1	NA	NA	NA	Nerve_Tibial	6.51184e-10	1.87023e-07	6.17752	Kidney_Cortex	1.68806e-07	3.82056e-05	5.23077	NA	NA	NA	0	1	1	0	2	NA	NA	2.14097	-4.26562	-0.0403455	-5.516	NA	NA	NA	NA	0.0322763	1.99347e-05	0.967818	3.468e-08	NA	NA	NA	NA	0.520765	0.00168368	0.995332	7.93101e-06	NA	NA
PMM1	NA	NA	NA	Nerve_Tibial	6.51184e-10	1.87023e-07	6.17752	Liver	1.68806e-07	4.29235e-05	-5.23077	NA	NA	NA	0	1	1	0	2	NA	NA	2.14097	-4.26562	0.0403455	5.516	NA	NA	NA	NA	0.0322763	1.99347e-05	0.967818	3.468e-08	NA	NA	NA	NA	0.520765	0.00168368	0.995878	6.29624e-06	NA	NA
PMM1	NA	NA	NA	Nerve_Tibial	6.51184e-10	1.87023e-07	6.17752	Lung	1.68806e-07	3.07434e-05	5.23077	NA	NA	NA	0	1	1	0	2	NA	NA	2.14097	-4.26562	-0.0403455	-5.516	NA	NA	NA	NA	0.0322763	1.99347e-05	0.967818	3.468e-08	NA	NA	NA	NA	0.520765	0.00168368	0.996723	5.79567e-06	NA	NA
PMM1	NA	NA	NA	Nerve_Tibial	6.51184e-10	1.87023e-07	6.17752	Minor_Salivary_Gland	1.68806e-07	2.99174e-05	5.23077	NA	NA	NA	0	1	1	0	2	NA	NA	2.14097	-4.26562	-0.0403455	-5.516	NA	NA	NA	NA	0.0322763	1.99347e-05	0.967818	3.468e-08	NA	NA	NA	NA	0.520765	0.00168368	0.996823	5.71596e-06	NA	NA
PMM1	NA	NA	NA	Nerve_Tibial	6.51184e-10	1.87023e-07	6.17752	Nerve_Tibial	1.68806e-07	3.06567e-05	5.23077	NA	NA	NA	0	1	1	0	2	NA	NA	2.14097	-4.26562	-0.0403455	-5.516	NA	NA	NA	NA	0.0322763	1.99347e-05	0.967818	3.468e-08	NA	NA	NA	NA	0.520765	0.00168368	0.995954	5.67424e-06	NA	NA
PMM1	NA	NA	NA	Nerve_Tibial	6.51184e-10	1.87023e-07	6.17752	Ovary	1.68806e-07	3.04153e-05	5.23077	NA	NA	NA	0	1	1	0	2	NA	NA	2.14097	-4.26562	-0.0403455	-5.516	NA	NA	NA	NA	0.0322763	1.99347e-05	0.967818	3.468e-08	NA	NA	NA	NA	0.520765	0.00168368	0.996129	5.54235e-06	NA	NA
PMM1	NA	NA	NA	Nerve_Tibial	6.51184e-10	1.87023e-07	6.17752	Pancreas	1.68806e-07	3.66348e-05	5.23077	NA	NA	NA	0	1	1	0	2	NA	NA	2.14097	-4.26562	-0.0403455	-5.516	NA	NA	NA	NA	0.0322763	1.99347e-05	0.967818	3.468e-08	NA	NA	NA	NA	0.520765	0.00168368	0.996527	6.31097e-06	NA	NA
PMM1	NA	NA	NA	Nerve_Tibial	6.51184e-10	1.87023e-07	6.17752	Pituitary	1.68806e-07	3.55779e-05	5.23077	NA	NA	NA	0	1	1	0	2	NA	NA	2.14097	-4.26562	-0.0403455	-5.516	NA	NA	NA	NA	0.0322763	1.99347e-05	0.967818	3.468e-08	NA	NA	NA	NA	0.520765	0.00168368	0.996422	5.6355e-06	NA	NA
PMM1	NA	NA	NA	Nerve_Tibial	6.51184e-10	1.87023e-07	6.17752	Prostate	1.68806e-07	3.01872e-05	5.23077	NA	NA	NA	0	1	1	0	2	NA	NA	2.14097	-4.26562	-0.0403455	-5.516	NA	NA	NA	NA	0.0322763	1.99347e-05	0.967818	3.468e-08	NA	NA	NA	NA	0.520765	0.00168368	0.997944	5.61678e-06	NA	NA
PMM1	NA	NA	NA	Nerve_Tibial	6.51184e-10	1.87023e-07	6.17752	Skin_Not_Sun_Exposed_Suprapubic	1.68806e-07	3.70654e-05	5.23077	NA	NA	NA	0	1	1	0	2	NA	NA	2.14097	-4.26562	-0.0403455	-5.516	NA	NA	NA	NA	0.0322763	1.99347e-05	0.967818	3.468e-08	NA	NA	NA	NA	0.520765	0.00168368	0.996105	5.6286e-06	NA	NA
PMM1	NA	NA	NA	Nerve_Tibial	6.51184e-10	1.87023e-07	6.17752	Skin_Sun_Exposed_Lower_leg	1.68806e-07	2.96255e-05	5.23077	NA	NA	NA	0	1	1	0	2	NA	NA	2.14097	-4.26562	-0.0403455	-5.516	NA	NA	NA	NA	0.0322763	1.99347e-05	0.967818	3.468e-08	NA	NA	NA	NA	0.520765	0.00168368	0.995091	5.39218e-06	NA	NA
PMM1	NA	NA	NA	Nerve_Tibial	6.51184e-10	1.87023e-07	6.17752	Small_Intestine_Terminal_Ileum	1.68806e-07	3.06199e-05	5.23077	NA	NA	NA	0	1	1	0	2	NA	NA	2.14097	-4.26562	-0.0403455	-5.516	NA	NA	NA	NA	0.0322763	1.99347e-05	0.967818	3.468e-08	NA	NA	NA	NA	0.520765	0.00168368	0.996175	5.86226e-06	NA	NA
PMM1	NA	NA	NA	Nerve_Tibial	6.51184e-10	1.87023e-07	6.17752	Spleen	1.68806e-07	3.3195e-05	5.23077	NA	NA	NA	0	1	1	0	2	NA	NA	2.14097	-4.26562	-0.0403455	-5.516	NA	NA	NA	NA	0.0322763	1.99347e-05	0.967818	3.468e-08	NA	NA	NA	NA	0.520765	0.00168368	0.996909	5.28794e-06	NA	NA
PMM1	NA	NA	NA	Nerve_Tibial	6.51184e-10	1.87023e-07	6.17752	Stomach	1.68806e-07	3.45669e-05	5.23077	NA	NA	NA	0	1	1	0	2	NA	NA	2.14097	-4.26562	-0.0403455	-5.516	NA	NA	NA	NA	0.0322763	1.99347e-05	0.967818	3.468e-08	NA	NA	NA	NA	0.520765	0.00168368	0.99757	6.19463e-06	NA	NA
PMM1	NA	NA	NA	Nerve_Tibial	6.51184e-10	1.87023e-07	6.17752	Testis	1.68806e-07	3.67922e-05	-5.23077	NA	NA	NA	0	1	1	0	2	NA	NA	2.14097	-4.26562	0.0403455	5.516	NA	NA	NA	NA	0.0322763	1.99347e-05	0.967818	3.468e-08	NA	NA	NA	NA	0.520765	0.00168368	0.996862	6.32811e-06	NA	NA
PMM1	NA	NA	NA	Nerve_Tibial	6.51184e-10	1.87023e-07	6.17752	Thyroid	1.68806e-07	3.25131e-05	5.23077	NA	NA	NA	0	1	1	0	2	NA	NA	2.14097	-4.26562	-0.0403455	-5.516	NA	NA	NA	NA	0.0322763	1.99347e-05	0.967818	3.468e-08	NA	NA	NA	NA	0.520765	0.00168368	0.996636	5.35361e-06	NA	NA
PMM1	NA	NA	NA	Nerve_Tibial	6.51184e-10	1.87023e-07	6.17752	Uterus	1.68806e-07	3.16099e-05	5.23077	NA	NA	NA	0	1	1	0	2	NA	NA	2.14097	-4.26562	-0.0403455	-5.516	NA	NA	NA	NA	0.0322763	1.99347e-05	0.967818	3.468e-08	NA	NA	NA	NA	0.520765	0.00168368	0.997779	5.70345e-06	NA	NA
PMM1	NA	NA	NA	Nerve_Tibial	6.51184e-10	1.87023e-07	6.17752	Vagina	1.68806e-07	3.19356e-05	5.23077	NA	NA	NA	0	1	1	0	2	NA	NA	2.14097	-4.26562	-0.0403455	-5.516	NA	NA	NA	NA	0.0322763	1.99347e-05	0.967818	3.468e-08	NA	NA	NA	NA	0.520765	0.00168368	0.997771	5.68273e-06	NA	NA
PMM1	NA	NA	NA	Nerve_Tibial	6.51184e-10	1.87023e-07	6.17752	smultixcan	1.68806e-07	2.81264e-05	-5.23077	NA	NA	NA	0	1	1	0	2	NA	NA	2.14097	-4.26562	0.0403455	5.516	NA	NA	NA	NA	0.0322763	1.99347e-05	0.967818	3.468e-08	NA	NA	NA	NA	0.520765	0.00168368	0.994498	5.47897e-06	NA	NA
PMM1	NA	NA	NA	Ovary	6.51184e-10	1.80319e-07	6.17752	Adipose_Subcutaneous	1.68806e-07	3.22256e-05	5.23077	NA	NA	NA	0	1	1	0	2	NA	NA	-0.119649	-6.5334	-0.0403455	-5.516	NA	NA	NA	NA	0.904761	6.42935e-11	0.967818	3.468e-08	NA	NA	NA	NA	0.991426	1.92435e-08	0.99633	5.55009e-06	NA	NA
PMM1	NA	NA	NA	Ovary	6.51184e-10	1.80319e-07	6.17752	Adipose_Visceral_Omentum	1.68806e-07	3.2357e-05	5.23077	NA	NA	NA	0	1	1	0	2	NA	NA	-0.119649	-6.5334	-0.0403455	-5.516	NA	NA	NA	NA	0.904761	6.42935e-11	0.967818	3.468e-08	NA	NA	NA	NA	0.991426	1.92435e-08	0.99762	5.51378e-06	NA	NA
PMM1	NA	NA	NA	Ovary	6.51184e-10	1.80319e-07	6.17752	Adrenal_Gland	1.68806e-07	3.41481e-05	5.23077	NA	NA	NA	0	1	1	0	2	NA	NA	-0.119649	-6.5334	-0.0403455	-5.516	NA	NA	NA	NA	0.904761	6.42935e-11	0.967818	3.468e-08	NA	NA	NA	NA	0.991426	1.92435e-08	0.99692	5.6889e-06	NA	NA
PMM1	NA	NA	NA	Ovary	6.51184e-10	1.80319e-07	6.17752	Artery_Aorta	1.68806e-07	2.885e-05	5.23077	NA	NA	NA	0	1	1	0	2	NA	NA	-0.119649	-6.5334	-0.0403455	-5.516	NA	NA	NA	NA	0.904761	6.42935e-11	0.967818	3.468e-08	NA	NA	NA	NA	0.991426	1.92435e-08	0.996762	5.30637e-06	NA	NA
PMM1	NA	NA	NA	Ovary	6.51184e-10	1.80319e-07	6.17752	Artery_Coronary	1.68806e-07	3.06571e-05	5.23077	NA	NA	NA	0	1	1	0	2	NA	NA	-0.119649	-6.5334	-0.0403455	-5.516	NA	NA	NA	NA	0.904761	6.42935e-11	0.967818	3.468e-08	NA	NA	NA	NA	0.991426	1.92435e-08	0.996601	5.76468e-06	NA	NA
PMM1	NA	NA	NA	Ovary	6.51184e-10	1.80319e-07	6.17752	Artery_Tibial	1.68806e-07	2.79874e-05	5.23077	NA	NA	NA	0	1	1	0	2	NA	NA	-0.119649	-6.5334	-0.0403455	-5.516	NA	NA	NA	NA	0.904761	6.42935e-11	0.967818	3.468e-08	NA	NA	NA	NA	0.991426	1.92435e-08	0.995621	5.59417e-06	NA	NA
PMM1	NA	NA	NA	Ovary	6.51184e-10	1.80319e-07	6.17752	Brain_Amygdala	1.68806e-07	4.08898e-05	5.23077	NA	NA	NA	0	1	1	0	2	NA	NA	-0.119649	-6.5334	-1.53011	0.41588	NA	NA	NA	NA	0.904761	6.42935e-11	0.12599	0.677498	NA	NA	NA	NA	0.991426	1.92435e-08	0.731773	0.904291	NA	NA
PMM1	NA	NA	NA	Ovary	6.51184e-10	1.80319e-07	6.17752	Brain_Cerebellar_Hemisphere	1.68806e-07	3.03081e-05	5.23077	NA	NA	NA	0	1	1	0	2	NA	NA	-0.119649	-6.5334	-0.0403455	-5.516	NA	NA	NA	NA	0.904761	6.42935e-11	0.967818	3.468e-08	NA	NA	NA	NA	0.991426	1.92435e-08	0.99554	5.332e-06	NA	NA
PMM1	NA	NA	NA	Ovary	6.51184e-10	1.80319e-07	6.17752	Brain_Cerebellum	1.68806e-07	3.09181e-05	5.23077	NA	NA	NA	0	1	1	0	2	NA	NA	-0.119649	-6.5334	-0.0403455	-5.516	NA	NA	NA	NA	0.904761	6.42935e-11	0.967818	3.468e-08	NA	NA	NA	NA	0.991426	1.92435e-08	0.995741	5.57862e-06	NA	NA
PMM1	NA	NA	NA	Ovary	6.51184e-10	1.80319e-07	6.17752	Brain_Cortex	1.68806e-07	3.45926e-05	5.23077	NA	NA	NA	0	1	1	0	2	NA	NA	-0.119649	-6.5334	-0.0403455	-5.516	NA	NA	NA	NA	0.904761	6.42935e-11	0.967818	3.468e-08	NA	NA	NA	NA	0.991426	1.92435e-08	0.996575	5.43786e-06	NA	NA
PMM1	NA	NA	NA	Ovary	6.51184e-10	1.80319e-07	6.17752	Brain_Frontal_Cortex_BA9	1.68806e-07	3.40644e-05	5.23077	NA	NA	NA	0	1	1	0	2	NA	NA	-0.119649	-6.5334	-0.0403455	-5.516	NA	NA	NA	NA	0.904761	6.42935e-11	0.967818	3.468e-08	NA	NA	NA	NA	0.991426	1.92435e-08	0.995689	5.77075e-06	NA	NA
PMM1	NA	NA	NA	Ovary	6.51184e-10	1.80319e-07	6.17752	Brain_Hippocampus	1.68806e-07	4.4185e-05	5.23077	NA	NA	NA	0	1	1	0	2	NA	NA	-0.119649	-6.5334	-0.0403455	-5.516	NA	NA	NA	NA	0.904761	6.42935e-11	0.967818	3.468e-08	NA	NA	NA	NA	0.991426	1.92435e-08	0.998067	7.67909e-06	NA	NA
PMM1	NA	NA	NA	Ovary	6.51184e-10	1.80319e-07	6.17752	Brain_Putamen_basal_ganglia	1.68806e-07	4.06499e-05	5.23077	NA	NA	NA	0	1	1	0	2	NA	NA	-0.119649	-6.5334	-0.0403455	-5.516	NA	NA	NA	NA	0.904761	6.42935e-11	0.967818	3.468e-08	NA	NA	NA	NA	0.991426	1.92435e-08	0.995162	6.70681e-06	NA	NA
PMM1	NA	NA	NA	Ovary	6.51184e-10	1.80319e-07	6.17752	Brain_Spinal_cord_cervical_c-1	1.68806e-07	3.38706e-05	5.23077	NA	NA	NA	0	1	1	0	2	NA	NA	-0.119649	-6.5334	-0.0403455	-5.516	NA	NA	NA	NA	0.904761	6.42935e-11	0.967818	3.468e-08	NA	NA	NA	NA	0.991426	1.92435e-08	0.997791	6.36406e-06	NA	NA
PMM1	NA	NA	NA	Ovary	6.51184e-10	1.80319e-07	6.17752	Breast_Mammary_Tissue	1.68806e-07	2.84241e-05	5.23077	NA	NA	NA	0	1	1	0	2	NA	NA	-0.119649	-6.5334	-0.0403455	-5.516	NA	NA	NA	NA	0.904761	6.42935e-11	0.967818	3.468e-08	NA	NA	NA	NA	0.991426	1.92435e-08	0.996815	5.33799e-06	NA	NA
PMM1	NA	NA	NA	Ovary	6.51184e-10	1.80319e-07	6.17752	Cells_Cultured_fibroblasts	1.68806e-07	3.09746e-05	5.23077	NA	NA	NA	0	1	1	0	2	NA	NA	-0.119649	-6.5334	-0.0403455	-5.516	NA	NA	NA	NA	0.904761	6.42935e-11	0.967818	3.468e-08	NA	NA	NA	NA	0.991426	1.92435e-08	0.996636	5.1951e-06	NA	NA
PMM1	NA	NA	NA	Ovary	6.51184e-10	1.80319e-07	6.17752	Cells_EBV-transformed_lymphocytes	1.68806e-07	2.7563e-05	5.23077	NA	NA	NA	0	1	1	0	2	NA	NA	-0.119649	-6.5334	-0.0403455	-5.516	NA	NA	NA	NA	0.904761	6.42935e-11	0.967818	3.468e-08	NA	NA	NA	NA	0.991426	1.92435e-08	0.995837	4.8517e-06	NA	NA
PMM1	NA	NA	NA	Ovary	6.51184e-10	1.80319e-07	6.17752	Colon_Sigmoid	1.68806e-07	2.89736e-05	5.23077	NA	NA	NA	0	1	1	0	2	NA	NA	-0.119649	-6.5334	-0.0403455	-5.516	NA	NA	NA	NA	0.904761	6.42935e-11	0.967818	3.468e-08	NA	NA	NA	NA	0.991426	1.92435e-08	0.996325	5.277e-06	NA	NA
PMM1	NA	NA	NA	Ovary	6.51184e-10	1.80319e-07	6.17752	Colon_Transverse	1.68806e-07	2.9933e-05	5.23077	NA	NA	NA	0	1	1	0	2	NA	NA	-0.119649	-6.5334	-0.0403455	-5.516	NA	NA	NA	NA	0.904761	6.42935e-11	0.967818	3.468e-08	NA	NA	NA	NA	0.991426	1.92435e-08	0.997125	5.77502e-06	NA	NA
PMM1	NA	NA	NA	Ovary	6.51184e-10	1.80319e-07	6.17752	Esophagus_Gastroesophageal_Junction	1.68806e-07	3.02116e-05	5.23077	NA	NA	NA	0	1	1	0	2	NA	NA	-0.119649	-6.5334	-0.0403455	-5.516	NA	NA	NA	NA	0.904761	6.42935e-11	0.967818	3.468e-08	NA	NA	NA	NA	0.991426	1.92435e-08	0.997106	5.14171e-06	NA	NA
PMM1	NA	NA	NA	Ovary	6.51184e-10	1.80319e-07	6.17752	Esophagus_Mucosa	1.68806e-07	3.24233e-05	5.23077	NA	NA	NA	0	1	1	0	2	NA	NA	-0.119649	-6.5334	-0.0403455	-5.516	NA	NA	NA	NA	0.904761	6.42935e-11	0.967818	3.468e-08	NA	NA	NA	NA	0.991426	1.92435e-08	0.995578	5.23292e-06	NA	NA
PMM1	NA	NA	NA	Ovary	6.51184e-10	1.80319e-07	6.17752	Esophagus_Muscularis	1.68806e-07	3.05515e-05	5.23077	NA	NA	NA	0	1	1	0	2	NA	NA	-0.119649	-6.5334	-0.0403455	-5.516	NA	NA	NA	NA	0.904761	6.42935e-11	0.967818	3.468e-08	NA	NA	NA	NA	0.991426	1.92435e-08	0.996981	5.22277e-06	NA	NA
PMM1	NA	NA	NA	Ovary	6.51184e-10	1.80319e-07	6.17752	Heart_Atrial_Appendage	1.68806e-07	3.33943e-05	5.23077	NA	NA	NA	0	1	1	0	2	NA	NA	-0.119649	-6.5334	-0.0403455	-5.516	NA	NA	NA	NA	0.904761	6.42935e-11	0.967818	3.468e-08	NA	NA	NA	NA	0.991426	1.92435e-08	0.996883	5.915e-06	NA	NA
PMM1	NA	NA	NA	Ovary	6.51184e-10	1.80319e-07	6.17752	Kidney_Cortex	1.68806e-07	3.82056e-05	5.23077	NA	NA	NA	0	1	1	0	2	NA	NA	-0.119649	-6.5334	-0.0403455	-5.516	NA	NA	NA	NA	0.904761	6.42935e-11	0.967818	3.468e-08	NA	NA	NA	NA	0.991426	1.92435e-08	0.995332	7.93101e-06	NA	NA
PMM1	NA	NA	NA	Ovary	6.51184e-10	1.80319e-07	6.17752	Liver	1.68806e-07	4.29235e-05	-5.23077	NA	NA	NA	0	1	1	0	2	NA	NA	-0.119649	-6.5334	0.0403455	5.516	NA	NA	NA	NA	0.904761	6.42935e-11	0.967818	3.468e-08	NA	NA	NA	NA	0.991426	1.92435e-08	0.995878	6.29624e-06	NA	NA
PMM1	NA	NA	NA	Ovary	6.51184e-10	1.80319e-07	6.17752	Lung	1.68806e-07	3.07434e-05	5.23077	NA	NA	NA	0	1	1	0	2	NA	NA	-0.119649	-6.5334	-0.0403455	-5.516	NA	NA	NA	NA	0.904761	6.42935e-11	0.967818	3.468e-08	NA	NA	NA	NA	0.991426	1.92435e-08	0.996723	5.79567e-06	NA	NA
PMM1	NA	NA	NA	Ovary	6.51184e-10	1.80319e-07	6.17752	Minor_Salivary_Gland	1.68806e-07	2.99174e-05	5.23077	NA	NA	NA	0	1	1	0	2	NA	NA	-0.119649	-6.5334	-0.0403455	-5.516	NA	NA	NA	NA	0.904761	6.42935e-11	0.967818	3.468e-08	NA	NA	NA	NA	0.991426	1.92435e-08	0.996823	5.71596e-06	NA	NA
PMM1	NA	NA	NA	Ovary	6.51184e-10	1.80319e-07	6.17752	Nerve_Tibial	1.68806e-07	3.06567e-05	5.23077	NA	NA	NA	0	1	1	0	2	NA	NA	-0.119649	-6.5334	-0.0403455	-5.516	NA	NA	NA	NA	0.904761	6.42935e-11	0.967818	3.468e-08	NA	NA	NA	NA	0.991426	1.92435e-08	0.995954	5.67424e-06	NA	NA
PMM1	NA	NA	NA	Ovary	6.51184e-10	1.80319e-07	6.17752	Ovary	1.68806e-07	3.04153e-05	5.23077	NA	NA	NA	0	1	1	0	2	NA	NA	-0.119649	-6.5334	-0.0403455	-5.516	NA	NA	NA	NA	0.904761	6.42935e-11	0.967818	3.468e-08	NA	NA	NA	NA	0.991426	1.92435e-08	0.996129	5.54235e-06	NA	NA
PMM1	NA	NA	NA	Ovary	6.51184e-10	1.80319e-07	6.17752	Pancreas	1.68806e-07	3.66348e-05	5.23077	NA	NA	NA	0	1	1	0	2	NA	NA	-0.119649	-6.5334	-0.0403455	-5.516	NA	NA	NA	NA	0.904761	6.42935e-11	0.967818	3.468e-08	NA	NA	NA	NA	0.991426	1.92435e-08	0.996527	6.31097e-06	NA	NA
PMM1	NA	NA	NA	Ovary	6.51184e-10	1.80319e-07	6.17752	Pituitary	1.68806e-07	3.55779e-05	5.23077	NA	NA	NA	0	1	1	0	2	NA	NA	-0.119649	-6.5334	-0.0403455	-5.516	NA	NA	NA	NA	0.904761	6.42935e-11	0.967818	3.468e-08	NA	NA	NA	NA	0.991426	1.92435e-08	0.996422	5.6355e-06	NA	NA
PMM1	NA	NA	NA	Ovary	6.51184e-10	1.80319e-07	6.17752	Prostate	1.68806e-07	3.01872e-05	5.23077	NA	NA	NA	0	1	1	0	2	NA	NA	-0.119649	-6.5334	-0.0403455	-5.516	NA	NA	NA	NA	0.904761	6.42935e-11	0.967818	3.468e-08	NA	NA	NA	NA	0.991426	1.92435e-08	0.997944	5.61678e-06	NA	NA
PMM1	NA	NA	NA	Ovary	6.51184e-10	1.80319e-07	6.17752	Skin_Not_Sun_Exposed_Suprapubic	1.68806e-07	3.70654e-05	5.23077	NA	NA	NA	0	1	1	0	2	NA	NA	-0.119649	-6.5334	-0.0403455	-5.516	NA	NA	NA	NA	0.904761	6.42935e-11	0.967818	3.468e-08	NA	NA	NA	NA	0.991426	1.92435e-08	0.996105	5.6286e-06	NA	NA
PMM1	NA	NA	NA	Ovary	6.51184e-10	1.80319e-07	6.17752	Skin_Sun_Exposed_Lower_leg	1.68806e-07	2.96255e-05	5.23077	NA	NA	NA	0	1	1	0	2	NA	NA	-0.119649	-6.5334	-0.0403455	-5.516	NA	NA	NA	NA	0.904761	6.42935e-11	0.967818	3.468e-08	NA	NA	NA	NA	0.991426	1.92435e-08	0.995091	5.39218e-06	NA	NA
PMM1	NA	NA	NA	Ovary	6.51184e-10	1.80319e-07	6.17752	Small_Intestine_Terminal_Ileum	1.68806e-07	3.06199e-05	5.23077	NA	NA	NA	0	1	1	0	2	NA	NA	-0.119649	-6.5334	-0.0403455	-5.516	NA	NA	NA	NA	0.904761	6.42935e-11	0.967818	3.468e-08	NA	NA	NA	NA	0.991426	1.92435e-08	0.996175	5.86226e-06	NA	NA
PMM1	NA	NA	NA	Ovary	6.51184e-10	1.80319e-07	6.17752	Spleen	1.68806e-07	3.3195e-05	5.23077	NA	NA	NA	0	1	1	0	2	NA	NA	-0.119649	-6.5334	-0.0403455	-5.516	NA	NA	NA	NA	0.904761	6.42935e-11	0.967818	3.468e-08	NA	NA	NA	NA	0.991426	1.92435e-08	0.996909	5.28794e-06	NA	NA
PMM1	NA	NA	NA	Ovary	6.51184e-10	1.80319e-07	6.17752	Stomach	1.68806e-07	3.45669e-05	5.23077	NA	NA	NA	0	1	1	0	2	NA	NA	-0.119649	-6.5334	-0.0403455	-5.516	NA	NA	NA	NA	0.904761	6.42935e-11	0.967818	3.468e-08	NA	NA	NA	NA	0.991426	1.92435e-08	0.99757	6.19463e-06	NA	NA
PMM1	NA	NA	NA	Ovary	6.51184e-10	1.80319e-07	6.17752	Testis	1.68806e-07	3.67922e-05	-5.23077	NA	NA	NA	0	1	1	0	2	NA	NA	-0.119649	-6.5334	0.0403455	5.516	NA	NA	NA	NA	0.904761	6.42935e-11	0.967818	3.468e-08	NA	NA	NA	NA	0.991426	1.92435e-08	0.996862	6.32811e-06	NA	NA
PMM1	NA	NA	NA	Ovary	6.51184e-10	1.80319e-07	6.17752	Thyroid	1.68806e-07	3.25131e-05	5.23077	NA	NA	NA	0	1	1	0	2	NA	NA	-0.119649	-6.5334	-0.0403455	-5.516	NA	NA	NA	NA	0.904761	6.42935e-11	0.967818	3.468e-08	NA	NA	NA	NA	0.991426	1.92435e-08	0.996636	5.35361e-06	NA	NA
PMM1	NA	NA	NA	Ovary	6.51184e-10	1.80319e-07	6.17752	Uterus	1.68806e-07	3.16099e-05	5.23077	NA	NA	NA	0	1	1	0	2	NA	NA	-0.119649	-6.5334	-0.0403455	-5.516	NA	NA	NA	NA	0.904761	6.42935e-11	0.967818	3.468e-08	NA	NA	NA	NA	0.991426	1.92435e-08	0.997779	5.70345e-06	NA	NA
PMM1	NA	NA	NA	Ovary	6.51184e-10	1.80319e-07	6.17752	Vagina	1.68806e-07	3.19356e-05	5.23077	NA	NA	NA	0	1	1	0	2	NA	NA	-0.119649	-6.5334	-0.0403455	-5.516	NA	NA	NA	NA	0.904761	6.42935e-11	0.967818	3.468e-08	NA	NA	NA	NA	0.991426	1.92435e-08	0.997771	5.68273e-06	NA	NA
PMM1	NA	NA	NA	Ovary	6.51184e-10	1.80319e-07	6.17752	smultixcan	1.68806e-07	2.81264e-05	-5.23077	NA	NA	NA	0	1	1	0	2	NA	NA	-0.119649	-6.5334	0.0403455	5.516	NA	NA	NA	NA	0.904761	6.42935e-11	0.967818	3.468e-08	NA	NA	NA	NA	0.991426	1.92435e-08	0.994498	5.47897e-06	NA	NA
PMM1	NA	NA	NA	Pituitary	4.46937e-10	1.60227e-07	6.23669	Adipose_Subcutaneous	1.68806e-07	3.22256e-05	5.23077	NA	NA	NA	0	1	1	0	2	NA	NA	-0.0907604	-6.57948	-0.0403455	-5.516	NA	NA	NA	NA	0.927683	4.72096e-11	0.967818	3.468e-08	NA	NA	NA	NA	0.993231	1.85253e-08	0.99633	5.55009e-06	NA	NA
PMM1	NA	NA	NA	Pituitary	4.46937e-10	1.60227e-07	6.23669	Adipose_Visceral_Omentum	1.68806e-07	3.2357e-05	5.23077	NA	NA	NA	0	1	1	0	2	NA	NA	-0.0907604	-6.57948	-0.0403455	-5.516	NA	NA	NA	NA	0.927683	4.72096e-11	0.967818	3.468e-08	NA	NA	NA	NA	0.993231	1.85253e-08	0.99762	5.51378e-06	NA	NA
PMM1	NA	NA	NA	Pituitary	4.46937e-10	1.60227e-07	6.23669	Adrenal_Gland	1.68806e-07	3.41481e-05	5.23077	NA	NA	NA	0	1	1	0	2	NA	NA	-0.0907604	-6.57948	-0.0403455	-5.516	NA	NA	NA	NA	0.927683	4.72096e-11	0.967818	3.468e-08	NA	NA	NA	NA	0.993231	1.85253e-08	0.99692	5.6889e-06	NA	NA
PMM1	NA	NA	NA	Pituitary	4.46937e-10	1.60227e-07	6.23669	Artery_Aorta	1.68806e-07	2.885e-05	5.23077	NA	NA	NA	0	1	1	0	2	NA	NA	-0.0907604	-6.57948	-0.0403455	-5.516	NA	NA	NA	NA	0.927683	4.72096e-11	0.967818	3.468e-08	NA	NA	NA	NA	0.993231	1.85253e-08	0.996762	5.30637e-06	NA	NA
PMM1	NA	NA	NA	Pituitary	4.46937e-10	1.60227e-07	6.23669	Artery_Coronary	1.68806e-07	3.06571e-05	5.23077	NA	NA	NA	0	1	1	0	2	NA	NA	-0.0907604	-6.57948	-0.0403455	-5.516	NA	NA	NA	NA	0.927683	4.72096e-11	0.967818	3.468e-08	NA	NA	NA	NA	0.993231	1.85253e-08	0.996601	5.76468e-06	NA	NA
PMM1	NA	NA	NA	Pituitary	4.46937e-10	1.60227e-07	6.23669	Artery_Tibial	1.68806e-07	2.79874e-05	5.23077	NA	NA	NA	0	1	1	0	2	NA	NA	-0.0907604	-6.57948	-0.0403455	-5.516	NA	NA	NA	NA	0.927683	4.72096e-11	0.967818	3.468e-08	NA	NA	NA	NA	0.993231	1.85253e-08	0.995621	5.59417e-06	NA	NA
PMM1	NA	NA	NA	Pituitary	4.46937e-10	1.60227e-07	6.23669	Brain_Amygdala	1.68806e-07	4.08898e-05	5.23077	NA	NA	NA	0	1	1	0	2	NA	NA	-0.0907604	-6.57948	-1.53011	0.41588	NA	NA	NA	NA	0.927683	4.72096e-11	0.12599	0.677498	NA	NA	NA	NA	0.993231	1.85253e-08	0.731773	0.904291	NA	NA
PMM1	NA	NA	NA	Pituitary	4.46937e-10	1.60227e-07	6.23669	Brain_Cerebellar_Hemisphere	1.68806e-07	3.03081e-05	5.23077	NA	NA	NA	0	1	1	0	2	NA	NA	-0.0907604	-6.57948	-0.0403455	-5.516	NA	NA	NA	NA	0.927683	4.72096e-11	0.967818	3.468e-08	NA	NA	NA	NA	0.993231	1.85253e-08	0.99554	5.332e-06	NA	NA
PMM1	NA	NA	NA	Pituitary	4.46937e-10	1.60227e-07	6.23669	Brain_Cerebellum	1.68806e-07	3.09181e-05	5.23077	NA	NA	NA	0	1	1	0	2	NA	NA	-0.0907604	-6.57948	-0.0403455	-5.516	NA	NA	NA	NA	0.927683	4.72096e-11	0.967818	3.468e-08	NA	NA	NA	NA	0.993231	1.85253e-08	0.995741	5.57862e-06	NA	NA
PMM1	NA	NA	NA	Pituitary	4.46937e-10	1.60227e-07	6.23669	Brain_Cortex	1.68806e-07	3.45926e-05	5.23077	NA	NA	NA	0	1	1	0	2	NA	NA	-0.0907604	-6.57948	-0.0403455	-5.516	NA	NA	NA	NA	0.927683	4.72096e-11	0.967818	3.468e-08	NA	NA	NA	NA	0.993231	1.85253e-08	0.996575	5.43786e-06	NA	NA
PMM1	NA	NA	NA	Pituitary	4.46937e-10	1.60227e-07	6.23669	Brain_Frontal_Cortex_BA9	1.68806e-07	3.40644e-05	5.23077	NA	NA	NA	0	1	1	0	2	NA	NA	-0.0907604	-6.57948	-0.0403455	-5.516	NA	NA	NA	NA	0.927683	4.72096e-11	0.967818	3.468e-08	NA	NA	NA	NA	0.993231	1.85253e-08	0.995689	5.77075e-06	NA	NA
PMM1	NA	NA	NA	Pituitary	4.46937e-10	1.60227e-07	6.23669	Brain_Hippocampus	1.68806e-07	4.4185e-05	5.23077	NA	NA	NA	0	1	1	0	2	NA	NA	-0.0907604	-6.57948	-0.0403455	-5.516	NA	NA	NA	NA	0.927683	4.72096e-11	0.967818	3.468e-08	NA	NA	NA	NA	0.993231	1.85253e-08	0.998067	7.67909e-06	NA	NA
PMM1	NA	NA	NA	Pituitary	4.46937e-10	1.60227e-07	6.23669	Brain_Putamen_basal_ganglia	1.68806e-07	4.06499e-05	5.23077	NA	NA	NA	0	1	1	0	2	NA	NA	-0.0907604	-6.57948	-0.0403455	-5.516	NA	NA	NA	NA	0.927683	4.72096e-11	0.967818	3.468e-08	NA	NA	NA	NA	0.993231	1.85253e-08	0.995162	6.70681e-06	NA	NA
PMM1	NA	NA	NA	Pituitary	4.46937e-10	1.60227e-07	6.23669	Brain_Spinal_cord_cervical_c-1	1.68806e-07	3.38706e-05	5.23077	NA	NA	NA	0	1	1	0	2	NA	NA	-0.0907604	-6.57948	-0.0403455	-5.516	NA	NA	NA	NA	0.927683	4.72096e-11	0.967818	3.468e-08	NA	NA	NA	NA	0.993231	1.85253e-08	0.997791	6.36406e-06	NA	NA
PMM1	NA	NA	NA	Pituitary	4.46937e-10	1.60227e-07	6.23669	Breast_Mammary_Tissue	1.68806e-07	2.84241e-05	5.23077	NA	NA	NA	0	1	1	0	2	NA	NA	-0.0907604	-6.57948	-0.0403455	-5.516	NA	NA	NA	NA	0.927683	4.72096e-11	0.967818	3.468e-08	NA	NA	NA	NA	0.993231	1.85253e-08	0.996815	5.33799e-06	NA	NA
PMM1	NA	NA	NA	Pituitary	4.46937e-10	1.60227e-07	6.23669	Cells_Cultured_fibroblasts	1.68806e-07	3.09746e-05	5.23077	NA	NA	NA	0	1	1	0	2	NA	NA	-0.0907604	-6.57948	-0.0403455	-5.516	NA	NA	NA	NA	0.927683	4.72096e-11	0.967818	3.468e-08	NA	NA	NA	NA	0.993231	1.85253e-08	0.996636	5.1951e-06	NA	NA
PMM1	NA	NA	NA	Pituitary	4.46937e-10	1.60227e-07	6.23669	Cells_EBV-transformed_lymphocytes	1.68806e-07	2.7563e-05	5.23077	NA	NA	NA	0	1	1	0	2	NA	NA	-0.0907604	-6.57948	-0.0403455	-5.516	NA	NA	NA	NA	0.927683	4.72096e-11	0.967818	3.468e-08	NA	NA	NA	NA	0.993231	1.85253e-08	0.995837	4.8517e-06	NA	NA
PMM1	NA	NA	NA	Pituitary	4.46937e-10	1.60227e-07	6.23669	Colon_Sigmoid	1.68806e-07	2.89736e-05	5.23077	NA	NA	NA	0	1	1	0	2	NA	NA	-0.0907604	-6.57948	-0.0403455	-5.516	NA	NA	NA	NA	0.927683	4.72096e-11	0.967818	3.468e-08	NA	NA	NA	NA	0.993231	1.85253e-08	0.996325	5.277e-06	NA	NA
PMM1	NA	NA	NA	Pituitary	4.46937e-10	1.60227e-07	6.23669	Colon_Transverse	1.68806e-07	2.9933e-05	5.23077	NA	NA	NA	0	1	1	0	2	NA	NA	-0.0907604	-6.57948	-0.0403455	-5.516	NA	NA	NA	NA	0.927683	4.72096e-11	0.967818	3.468e-08	NA	NA	NA	NA	0.993231	1.85253e-08	0.997125	5.77502e-06	NA	NA
PMM1	NA	NA	NA	Pituitary	4.46937e-10	1.60227e-07	6.23669	Esophagus_Gastroesophageal_Junction	1.68806e-07	3.02116e-05	5.23077	NA	NA	NA	0	1	1	0	2	NA	NA	-0.0907604	-6.57948	-0.0403455	-5.516	NA	NA	NA	NA	0.927683	4.72096e-11	0.967818	3.468e-08	NA	NA	NA	NA	0.993231	1.85253e-08	0.997106	5.14171e-06	NA	NA
PMM1	NA	NA	NA	Pituitary	4.46937e-10	1.60227e-07	6.23669	Esophagus_Mucosa	1.68806e-07	3.24233e-05	5.23077	NA	NA	NA	0	1	1	0	2	NA	NA	-0.0907604	-6.57948	-0.0403455	-5.516	NA	NA	NA	NA	0.927683	4.72096e-11	0.967818	3.468e-08	NA	NA	NA	NA	0.993231	1.85253e-08	0.995578	5.23292e-06	NA	NA
PMM1	NA	NA	NA	Pituitary	4.46937e-10	1.60227e-07	6.23669	Esophagus_Muscularis	1.68806e-07	3.05515e-05	5.23077	NA	NA	NA	0	1	1	0	2	NA	NA	-0.0907604	-6.57948	-0.0403455	-5.516	NA	NA	NA	NA	0.927683	4.72096e-11	0.967818	3.468e-08	NA	NA	NA	NA	0.993231	1.85253e-08	0.996981	5.22277e-06	NA	NA
PMM1	NA	NA	NA	Pituitary	4.46937e-10	1.60227e-07	6.23669	Heart_Atrial_Appendage	1.68806e-07	3.33943e-05	5.23077	NA	NA	NA	0	1	1	0	2	NA	NA	-0.0907604	-6.57948	-0.0403455	-5.516	NA	NA	NA	NA	0.927683	4.72096e-11	0.967818	3.468e-08	NA	NA	NA	NA	0.993231	1.85253e-08	0.996883	5.915e-06	NA	NA
PMM1	NA	NA	NA	Pituitary	4.46937e-10	1.60227e-07	6.23669	Kidney_Cortex	1.68806e-07	3.82056e-05	5.23077	NA	NA	NA	0	1	1	0	2	NA	NA	-0.0907604	-6.57948	-0.0403455	-5.516	NA	NA	NA	NA	0.927683	4.72096e-11	0.967818	3.468e-08	NA	NA	NA	NA	0.993231	1.85253e-08	0.995332	7.93101e-06	NA	NA
PMM1	NA	NA	NA	Pituitary	4.46937e-10	1.60227e-07	6.23669	Liver	1.68806e-07	4.29235e-05	-5.23077	NA	NA	NA	0	1	1	0	2	NA	NA	-0.0907604	-6.57948	0.0403455	5.516	NA	NA	NA	NA	0.927683	4.72096e-11	0.967818	3.468e-08	NA	NA	NA	NA	0.993231	1.85253e-08	0.995878	6.29624e-06	NA	NA
PMM1	NA	NA	NA	Pituitary	4.46937e-10	1.60227e-07	6.23669	Lung	1.68806e-07	3.07434e-05	5.23077	NA	NA	NA	0	1	1	0	2	NA	NA	-0.0907604	-6.57948	-0.0403455	-5.516	NA	NA	NA	NA	0.927683	4.72096e-11	0.967818	3.468e-08	NA	NA	NA	NA	0.993231	1.85253e-08	0.996723	5.79567e-06	NA	NA
PMM1	NA	NA	NA	Pituitary	4.46937e-10	1.60227e-07	6.23669	Minor_Salivary_Gland	1.68806e-07	2.99174e-05	5.23077	NA	NA	NA	0	1	1	0	2	NA	NA	-0.0907604	-6.57948	-0.0403455	-5.516	NA	NA	NA	NA	0.927683	4.72096e-11	0.967818	3.468e-08	NA	NA	NA	NA	0.993231	1.85253e-08	0.996823	5.71596e-06	NA	NA
PMM1	NA	NA	NA	Pituitary	4.46937e-10	1.60227e-07	6.23669	Nerve_Tibial	1.68806e-07	3.06567e-05	5.23077	NA	NA	NA	0	1	1	0	2	NA	NA	-0.0907604	-6.57948	-0.0403455	-5.516	NA	NA	NA	NA	0.927683	4.72096e-11	0.967818	3.468e-08	NA	NA	NA	NA	0.993231	1.85253e-08	0.995954	5.67424e-06	NA	NA
PMM1	NA	NA	NA	Pituitary	4.46937e-10	1.60227e-07	6.23669	Ovary	1.68806e-07	3.04153e-05	5.23077	NA	NA	NA	0	1	1	0	2	NA	NA	-0.0907604	-6.57948	-0.0403455	-5.516	NA	NA	NA	NA	0.927683	4.72096e-11	0.967818	3.468e-08	NA	NA	NA	NA	0.993231	1.85253e-08	0.996129	5.54235e-06	NA	NA
PMM1	NA	NA	NA	Pituitary	4.46937e-10	1.60227e-07	6.23669	Pancreas	1.68806e-07	3.66348e-05	5.23077	NA	NA	NA	0	1	1	0	2	NA	NA	-0.0907604	-6.57948	-0.0403455	-5.516	NA	NA	NA	NA	0.927683	4.72096e-11	0.967818	3.468e-08	NA	NA	NA	NA	0.993231	1.85253e-08	0.996527	6.31097e-06	NA	NA
PMM1	NA	NA	NA	Pituitary	4.46937e-10	1.60227e-07	6.23669	Pituitary	1.68806e-07	3.55779e-05	5.23077	NA	NA	NA	0	1	1	0	2	NA	NA	-0.0907604	-6.57948	-0.0403455	-5.516	NA	NA	NA	NA	0.927683	4.72096e-11	0.967818	3.468e-08	NA	NA	NA	NA	0.993231	1.85253e-08	0.996422	5.6355e-06	NA	NA
PMM1	NA	NA	NA	Pituitary	4.46937e-10	1.60227e-07	6.23669	Prostate	1.68806e-07	3.01872e-05	5.23077	NA	NA	NA	0	1	1	0	2	NA	NA	-0.0907604	-6.57948	-0.0403455	-5.516	NA	NA	NA	NA	0.927683	4.72096e-11	0.967818	3.468e-08	NA	NA	NA	NA	0.993231	1.85253e-08	0.997944	5.61678e-06	NA	NA
PMM1	NA	NA	NA	Pituitary	4.46937e-10	1.60227e-07	6.23669	Skin_Not_Sun_Exposed_Suprapubic	1.68806e-07	3.70654e-05	5.23077	NA	NA	NA	0	1	1	0	2	NA	NA	-0.0907604	-6.57948	-0.0403455	-5.516	NA	NA	NA	NA	0.927683	4.72096e-11	0.967818	3.468e-08	NA	NA	NA	NA	0.993231	1.85253e-08	0.996105	5.6286e-06	NA	NA
PMM1	NA	NA	NA	Pituitary	4.46937e-10	1.60227e-07	6.23669	Skin_Sun_Exposed_Lower_leg	1.68806e-07	2.96255e-05	5.23077	NA	NA	NA	0	1	1	0	2	NA	NA	-0.0907604	-6.57948	-0.0403455	-5.516	NA	NA	NA	NA	0.927683	4.72096e-11	0.967818	3.468e-08	NA	NA	NA	NA	0.993231	1.85253e-08	0.995091	5.39218e-06	NA	NA
PMM1	NA	NA	NA	Pituitary	4.46937e-10	1.60227e-07	6.23669	Small_Intestine_Terminal_Ileum	1.68806e-07	3.06199e-05	5.23077	NA	NA	NA	0	1	1	0	2	NA	NA	-0.0907604	-6.57948	-0.0403455	-5.516	NA	NA	NA	NA	0.927683	4.72096e-11	0.967818	3.468e-08	NA	NA	NA	NA	0.993231	1.85253e-08	0.996175	5.86226e-06	NA	NA
PMM1	NA	NA	NA	Pituitary	4.46937e-10	1.60227e-07	6.23669	Spleen	1.68806e-07	3.3195e-05	5.23077	NA	NA	NA	0	1	1	0	2	NA	NA	-0.0907604	-6.57948	-0.0403455	-5.516	NA	NA	NA	NA	0.927683	4.72096e-11	0.967818	3.468e-08	NA	NA	NA	NA	0.993231	1.85253e-08	0.996909	5.28794e-06	NA	NA
PMM1	NA	NA	NA	Pituitary	4.46937e-10	1.60227e-07	6.23669	Stomach	1.68806e-07	3.45669e-05	5.23077	NA	NA	NA	0	1	1	0	2	NA	NA	-0.0907604	-6.57948	-0.0403455	-5.516	NA	NA	NA	NA	0.927683	4.72096e-11	0.967818	3.468e-08	NA	NA	NA	NA	0.993231	1.85253e-08	0.99757	6.19463e-06	NA	NA
PMM1	NA	NA	NA	Pituitary	4.46937e-10	1.60227e-07	6.23669	Testis	1.68806e-07	3.67922e-05	-5.23077	NA	NA	NA	0	1	1	0	2	NA	NA	-0.0907604	-6.57948	0.0403455	5.516	NA	NA	NA	NA	0.927683	4.72096e-11	0.967818	3.468e-08	NA	NA	NA	NA	0.993231	1.85253e-08	0.996862	6.32811e-06	NA	NA
PMM1	NA	NA	NA	Pituitary	4.46937e-10	1.60227e-07	6.23669	Thyroid	1.68806e-07	3.25131e-05	5.23077	NA	NA	NA	0	1	1	0	2	NA	NA	-0.0907604	-6.57948	-0.0403455	-5.516	NA	NA	NA	NA	0.927683	4.72096e-11	0.967818	3.468e-08	NA	NA	NA	NA	0.993231	1.85253e-08	0.996636	5.35361e-06	NA	NA
PMM1	NA	NA	NA	Pituitary	4.46937e-10	1.60227e-07	6.23669	Uterus	1.68806e-07	3.16099e-05	5.23077	NA	NA	NA	0	1	1	0	2	NA	NA	-0.0907604	-6.57948	-0.0403455	-5.516	NA	NA	NA	NA	0.927683	4.72096e-11	0.967818	3.468e-08	NA	NA	NA	NA	0.993231	1.85253e-08	0.997779	5.70345e-06	NA	NA
PMM1	NA	NA	NA	Pituitary	4.46937e-10	1.60227e-07	6.23669	Vagina	1.68806e-07	3.19356e-05	5.23077	NA	NA	NA	0	1	1	0	2	NA	NA	-0.0907604	-6.57948	-0.0403455	-5.516	NA	NA	NA	NA	0.927683	4.72096e-11	0.967818	3.468e-08	NA	NA	NA	NA	0.993231	1.85253e-08	0.997771	5.68273e-06	NA	NA
PMM1	NA	NA	NA	Pituitary	4.46937e-10	1.60227e-07	6.23669	smultixcan	1.68806e-07	2.81264e-05	-5.23077	NA	NA	NA	0	1	1	0	2	NA	NA	-0.0907604	-6.57948	0.0403455	5.516	NA	NA	NA	NA	0.927683	4.72096e-11	0.967818	3.468e-08	NA	NA	NA	NA	0.993231	1.85253e-08	0.994498	5.47897e-06	NA	NA
PMM1	NA	NA	NA	Prostate	6.51184e-10	1.86219e-07	6.17752	Adipose_Subcutaneous	1.68806e-07	3.22256e-05	5.23077	NA	NA	NA	0	1	1	0	2	NA	NA	1.33097	-5.38808	-0.0403455	-5.516	NA	NA	NA	NA	0.183197	7.12125e-08	0.967818	3.468e-08	NA	NA	NA	NA	0.797281	1.23127e-05	0.99633	5.55009e-06	NA	NA
PMM1	NA	NA	NA	Prostate	6.51184e-10	1.86219e-07	6.17752	Adipose_Visceral_Omentum	1.68806e-07	3.2357e-05	5.23077	NA	NA	NA	0	1	1	0	2	NA	NA	1.33097	-5.38808	-0.0403455	-5.516	NA	NA	NA	NA	0.183197	7.12125e-08	0.967818	3.468e-08	NA	NA	NA	NA	0.797281	1.23127e-05	0.99762	5.51378e-06	NA	NA
PMM1	NA	NA	NA	Prostate	6.51184e-10	1.86219e-07	6.17752	Adrenal_Gland	1.68806e-07	3.41481e-05	5.23077	NA	NA	NA	0	1	1	0	2	NA	NA	1.33097	-5.38808	-0.0403455	-5.516	NA	NA	NA	NA	0.183197	7.12125e-08	0.967818	3.468e-08	NA	NA	NA	NA	0.797281	1.23127e-05	0.99692	5.6889e-06	NA	NA
PMM1	NA	NA	NA	Prostate	6.51184e-10	1.86219e-07	6.17752	Artery_Aorta	1.68806e-07	2.885e-05	5.23077	NA	NA	NA	0	1	1	0	2	NA	NA	1.33097	-5.38808	-0.0403455	-5.516	NA	NA	NA	NA	0.183197	7.12125e-08	0.967818	3.468e-08	NA	NA	NA	NA	0.797281	1.23127e-05	0.996762	5.30637e-06	NA	NA
PMM1	NA	NA	NA	Prostate	6.51184e-10	1.86219e-07	6.17752	Artery_Coronary	1.68806e-07	3.06571e-05	5.23077	NA	NA	NA	0	1	1	0	2	NA	NA	1.33097	-5.38808	-0.0403455	-5.516	NA	NA	NA	NA	0.183197	7.12125e-08	0.967818	3.468e-08	NA	NA	NA	NA	0.797281	1.23127e-05	0.996601	5.76468e-06	NA	NA
PMM1	NA	NA	NA	Prostate	6.51184e-10	1.86219e-07	6.17752	Artery_Tibial	1.68806e-07	2.79874e-05	5.23077	NA	NA	NA	0	1	1	0	2	NA	NA	1.33097	-5.38808	-0.0403455	-5.516	NA	NA	NA	NA	0.183197	7.12125e-08	0.967818	3.468e-08	NA	NA	NA	NA	0.797281	1.23127e-05	0.995621	5.59417e-06	NA	NA
PMM1	NA	NA	NA	Prostate	6.51184e-10	1.86219e-07	6.17752	Brain_Amygdala	1.68806e-07	4.08898e-05	5.23077	NA	NA	NA	0	1	1	0	2	NA	NA	1.33097	-5.38808	-1.53011	0.41588	NA	NA	NA	NA	0.183197	7.12125e-08	0.12599	0.677498	NA	NA	NA	NA	0.797281	1.23127e-05	0.731773	0.904291	NA	NA
PMM1	NA	NA	NA	Prostate	6.51184e-10	1.86219e-07	6.17752	Brain_Cerebellar_Hemisphere	1.68806e-07	3.03081e-05	5.23077	NA	NA	NA	0	1	1	0	2	NA	NA	1.33097	-5.38808	-0.0403455	-5.516	NA	NA	NA	NA	0.183197	7.12125e-08	0.967818	3.468e-08	NA	NA	NA	NA	0.797281	1.23127e-05	0.99554	5.332e-06	NA	NA
PMM1	NA	NA	NA	Prostate	6.51184e-10	1.86219e-07	6.17752	Brain_Cerebellum	1.68806e-07	3.09181e-05	5.23077	NA	NA	NA	0	1	1	0	2	NA	NA	1.33097	-5.38808	-0.0403455	-5.516	NA	NA	NA	NA	0.183197	7.12125e-08	0.967818	3.468e-08	NA	NA	NA	NA	0.797281	1.23127e-05	0.995741	5.57862e-06	NA	NA
PMM1	NA	NA	NA	Prostate	6.51184e-10	1.86219e-07	6.17752	Brain_Cortex	1.68806e-07	3.45926e-05	5.23077	NA	NA	NA	0	1	1	0	2	NA	NA	1.33097	-5.38808	-0.0403455	-5.516	NA	NA	NA	NA	0.183197	7.12125e-08	0.967818	3.468e-08	NA	NA	NA	NA	0.797281	1.23127e-05	0.996575	5.43786e-06	NA	NA
PMM1	NA	NA	NA	Prostate	6.51184e-10	1.86219e-07	6.17752	Brain_Frontal_Cortex_BA9	1.68806e-07	3.40644e-05	5.23077	NA	NA	NA	0	1	1	0	2	NA	NA	1.33097	-5.38808	-0.0403455	-5.516	NA	NA	NA	NA	0.183197	7.12125e-08	0.967818	3.468e-08	NA	NA	NA	NA	0.797281	1.23127e-05	0.995689	5.77075e-06	NA	NA
PMM1	NA	NA	NA	Prostate	6.51184e-10	1.86219e-07	6.17752	Brain_Hippocampus	1.68806e-07	4.4185e-05	5.23077	NA	NA	NA	0	1	1	0	2	NA	NA	1.33097	-5.38808	-0.0403455	-5.516	NA	NA	NA	NA	0.183197	7.12125e-08	0.967818	3.468e-08	NA	NA	NA	NA	0.797281	1.23127e-05	0.998067	7.67909e-06	NA	NA
PMM1	NA	NA	NA	Prostate	6.51184e-10	1.86219e-07	6.17752	Brain_Putamen_basal_ganglia	1.68806e-07	4.06499e-05	5.23077	NA	NA	NA	0	1	1	0	2	NA	NA	1.33097	-5.38808	-0.0403455	-5.516	NA	NA	NA	NA	0.183197	7.12125e-08	0.967818	3.468e-08	NA	NA	NA	NA	0.797281	1.23127e-05	0.995162	6.70681e-06	NA	NA
PMM1	NA	NA	NA	Prostate	6.51184e-10	1.86219e-07	6.17752	Brain_Spinal_cord_cervical_c-1	1.68806e-07	3.38706e-05	5.23077	NA	NA	NA	0	1	1	0	2	NA	NA	1.33097	-5.38808	-0.0403455	-5.516	NA	NA	NA	NA	0.183197	7.12125e-08	0.967818	3.468e-08	NA	NA	NA	NA	0.797281	1.23127e-05	0.997791	6.36406e-06	NA	NA
PMM1	NA	NA	NA	Prostate	6.51184e-10	1.86219e-07	6.17752	Breast_Mammary_Tissue	1.68806e-07	2.84241e-05	5.23077	NA	NA	NA	0	1	1	0	2	NA	NA	1.33097	-5.38808	-0.0403455	-5.516	NA	NA	NA	NA	0.183197	7.12125e-08	0.967818	3.468e-08	NA	NA	NA	NA	0.797281	1.23127e-05	0.996815	5.33799e-06	NA	NA
PMM1	NA	NA	NA	Prostate	6.51184e-10	1.86219e-07	6.17752	Cells_Cultured_fibroblasts	1.68806e-07	3.09746e-05	5.23077	NA	NA	NA	0	1	1	0	2	NA	NA	1.33097	-5.38808	-0.0403455	-5.516	NA	NA	NA	NA	0.183197	7.12125e-08	0.967818	3.468e-08	NA	NA	NA	NA	0.797281	1.23127e-05	0.996636	5.1951e-06	NA	NA
PMM1	NA	NA	NA	Prostate	6.51184e-10	1.86219e-07	6.17752	Cells_EBV-transformed_lymphocytes	1.68806e-07	2.7563e-05	5.23077	NA	NA	NA	0	1	1	0	2	NA	NA	1.33097	-5.38808	-0.0403455	-5.516	NA	NA	NA	NA	0.183197	7.12125e-08	0.967818	3.468e-08	NA	NA	NA	NA	0.797281	1.23127e-05	0.995837	4.8517e-06	NA	NA
PMM1	NA	NA	NA	Prostate	6.51184e-10	1.86219e-07	6.17752	Colon_Sigmoid	1.68806e-07	2.89736e-05	5.23077	NA	NA	NA	0	1	1	0	2	NA	NA	1.33097	-5.38808	-0.0403455	-5.516	NA	NA	NA	NA	0.183197	7.12125e-08	0.967818	3.468e-08	NA	NA	NA	NA	0.797281	1.23127e-05	0.996325	5.277e-06	NA	NA
PMM1	NA	NA	NA	Prostate	6.51184e-10	1.86219e-07	6.17752	Colon_Transverse	1.68806e-07	2.9933e-05	5.23077	NA	NA	NA	0	1	1	0	2	NA	NA	1.33097	-5.38808	-0.0403455	-5.516	NA	NA	NA	NA	0.183197	7.12125e-08	0.967818	3.468e-08	NA	NA	NA	NA	0.797281	1.23127e-05	0.997125	5.77502e-06	NA	NA
PMM1	NA	NA	NA	Prostate	6.51184e-10	1.86219e-07	6.17752	Esophagus_Gastroesophageal_Junction	1.68806e-07	3.02116e-05	5.23077	NA	NA	NA	0	1	1	0	2	NA	NA	1.33097	-5.38808	-0.0403455	-5.516	NA	NA	NA	NA	0.183197	7.12125e-08	0.967818	3.468e-08	NA	NA	NA	NA	0.797281	1.23127e-05	0.997106	5.14171e-06	NA	NA
PMM1	NA	NA	NA	Prostate	6.51184e-10	1.86219e-07	6.17752	Esophagus_Mucosa	1.68806e-07	3.24233e-05	5.23077	NA	NA	NA	0	1	1	0	2	NA	NA	1.33097	-5.38808	-0.0403455	-5.516	NA	NA	NA	NA	0.183197	7.12125e-08	0.967818	3.468e-08	NA	NA	NA	NA	0.797281	1.23127e-05	0.995578	5.23292e-06	NA	NA
PMM1	NA	NA	NA	Prostate	6.51184e-10	1.86219e-07	6.17752	Esophagus_Muscularis	1.68806e-07	3.05515e-05	5.23077	NA	NA	NA	0	1	1	0	2	NA	NA	1.33097	-5.38808	-0.0403455	-5.516	NA	NA	NA	NA	0.183197	7.12125e-08	0.967818	3.468e-08	NA	NA	NA	NA	0.797281	1.23127e-05	0.996981	5.22277e-06	NA	NA
PMM1	NA	NA	NA	Prostate	6.51184e-10	1.86219e-07	6.17752	Heart_Atrial_Appendage	1.68806e-07	3.33943e-05	5.23077	NA	NA	NA	0	1	1	0	2	NA	NA	1.33097	-5.38808	-0.0403455	-5.516	NA	NA	NA	NA	0.183197	7.12125e-08	0.967818	3.468e-08	NA	NA	NA	NA	0.797281	1.23127e-05	0.996883	5.915e-06	NA	NA
PMM1	NA	NA	NA	Prostate	6.51184e-10	1.86219e-07	6.17752	Kidney_Cortex	1.68806e-07	3.82056e-05	5.23077	NA	NA	NA	0	1	1	0	2	NA	NA	1.33097	-5.38808	-0.0403455	-5.516	NA	NA	NA	NA	0.183197	7.12125e-08	0.967818	3.468e-08	NA	NA	NA	NA	0.797281	1.23127e-05	0.995332	7.93101e-06	NA	NA
PMM1	NA	NA	NA	Prostate	6.51184e-10	1.86219e-07	6.17752	Liver	1.68806e-07	4.29235e-05	-5.23077	NA	NA	NA	0	1	1	0	2	NA	NA	1.33097	-5.38808	0.0403455	5.516	NA	NA	NA	NA	0.183197	7.12125e-08	0.967818	3.468e-08	NA	NA	NA	NA	0.797281	1.23127e-05	0.995878	6.29624e-06	NA	NA
PMM1	NA	NA	NA	Prostate	6.51184e-10	1.86219e-07	6.17752	Lung	1.68806e-07	3.07434e-05	5.23077	NA	NA	NA	0	1	1	0	2	NA	NA	1.33097	-5.38808	-0.0403455	-5.516	NA	NA	NA	NA	0.183197	7.12125e-08	0.967818	3.468e-08	NA	NA	NA	NA	0.797281	1.23127e-05	0.996723	5.79567e-06	NA	NA
PMM1	NA	NA	NA	Prostate	6.51184e-10	1.86219e-07	6.17752	Minor_Salivary_Gland	1.68806e-07	2.99174e-05	5.23077	NA	NA	NA	0	1	1	0	2	NA	NA	1.33097	-5.38808	-0.0403455	-5.516	NA	NA	NA	NA	0.183197	7.12125e-08	0.967818	3.468e-08	NA	NA	NA	NA	0.797281	1.23127e-05	0.996823	5.71596e-06	NA	NA
PMM1	NA	NA	NA	Prostate	6.51184e-10	1.86219e-07	6.17752	Nerve_Tibial	1.68806e-07	3.06567e-05	5.23077	NA	NA	NA	0	1	1	0	2	NA	NA	1.33097	-5.38808	-0.0403455	-5.516	NA	NA	NA	NA	0.183197	7.12125e-08	0.967818	3.468e-08	NA	NA	NA	NA	0.797281	1.23127e-05	0.995954	5.67424e-06	NA	NA
PMM1	NA	NA	NA	Prostate	6.51184e-10	1.86219e-07	6.17752	Ovary	1.68806e-07	3.04153e-05	5.23077	NA	NA	NA	0	1	1	0	2	NA	NA	1.33097	-5.38808	-0.0403455	-5.516	NA	NA	NA	NA	0.183197	7.12125e-08	0.967818	3.468e-08	NA	NA	NA	NA	0.797281	1.23127e-05	0.996129	5.54235e-06	NA	NA
PMM1	NA	NA	NA	Prostate	6.51184e-10	1.86219e-07	6.17752	Pancreas	1.68806e-07	3.66348e-05	5.23077	NA	NA	NA	0	1	1	0	2	NA	NA	1.33097	-5.38808	-0.0403455	-5.516	NA	NA	NA	NA	0.183197	7.12125e-08	0.967818	3.468e-08	NA	NA	NA	NA	0.797281	1.23127e-05	0.996527	6.31097e-06	NA	NA
PMM1	NA	NA	NA	Prostate	6.51184e-10	1.86219e-07	6.17752	Pituitary	1.68806e-07	3.55779e-05	5.23077	NA	NA	NA	0	1	1	0	2	NA	NA	1.33097	-5.38808	-0.0403455	-5.516	NA	NA	NA	NA	0.183197	7.12125e-08	0.967818	3.468e-08	NA	NA	NA	NA	0.797281	1.23127e-05	0.996422	5.6355e-06	NA	NA
PMM1	NA	NA	NA	Prostate	6.51184e-10	1.86219e-07	6.17752	Prostate	1.68806e-07	3.01872e-05	5.23077	NA	NA	NA	0	1	1	0	2	NA	NA	1.33097	-5.38808	-0.0403455	-5.516	NA	NA	NA	NA	0.183197	7.12125e-08	0.967818	3.468e-08	NA	NA	NA	NA	0.797281	1.23127e-05	0.997944	5.61678e-06	NA	NA
PMM1	NA	NA	NA	Prostate	6.51184e-10	1.86219e-07	6.17752	Skin_Not_Sun_Exposed_Suprapubic	1.68806e-07	3.70654e-05	5.23077	NA	NA	NA	0	1	1	0	2	NA	NA	1.33097	-5.38808	-0.0403455	-5.516	NA	NA	NA	NA	0.183197	7.12125e-08	0.967818	3.468e-08	NA	NA	NA	NA	0.797281	1.23127e-05	0.996105	5.6286e-06	NA	NA
PMM1	NA	NA	NA	Prostate	6.51184e-10	1.86219e-07	6.17752	Skin_Sun_Exposed_Lower_leg	1.68806e-07	2.96255e-05	5.23077	NA	NA	NA	0	1	1	0	2	NA	NA	1.33097	-5.38808	-0.0403455	-5.516	NA	NA	NA	NA	0.183197	7.12125e-08	0.967818	3.468e-08	NA	NA	NA	NA	0.797281	1.23127e-05	0.995091	5.39218e-06	NA	NA
PMM1	NA	NA	NA	Prostate	6.51184e-10	1.86219e-07	6.17752	Small_Intestine_Terminal_Ileum	1.68806e-07	3.06199e-05	5.23077	NA	NA	NA	0	1	1	0	2	NA	NA	1.33097	-5.38808	-0.0403455	-5.516	NA	NA	NA	NA	0.183197	7.12125e-08	0.967818	3.468e-08	NA	NA	NA	NA	0.797281	1.23127e-05	0.996175	5.86226e-06	NA	NA
PMM1	NA	NA	NA	Prostate	6.51184e-10	1.86219e-07	6.17752	Spleen	1.68806e-07	3.3195e-05	5.23077	NA	NA	NA	0	1	1	0	2	NA	NA	1.33097	-5.38808	-0.0403455	-5.516	NA	NA	NA	NA	0.183197	7.12125e-08	0.967818	3.468e-08	NA	NA	NA	NA	0.797281	1.23127e-05	0.996909	5.28794e-06	NA	NA
PMM1	NA	NA	NA	Prostate	6.51184e-10	1.86219e-07	6.17752	Stomach	1.68806e-07	3.45669e-05	5.23077	NA	NA	NA	0	1	1	0	2	NA	NA	1.33097	-5.38808	-0.0403455	-5.516	NA	NA	NA	NA	0.183197	7.12125e-08	0.967818	3.468e-08	NA	NA	NA	NA	0.797281	1.23127e-05	0.99757	6.19463e-06	NA	NA
PMM1	NA	NA	NA	Prostate	6.51184e-10	1.86219e-07	6.17752	Testis	1.68806e-07	3.67922e-05	-5.23077	NA	NA	NA	0	1	1	0	2	NA	NA	1.33097	-5.38808	0.0403455	5.516	NA	NA	NA	NA	0.183197	7.12125e-08	0.967818	3.468e-08	NA	NA	NA	NA	0.797281	1.23127e-05	0.996862	6.32811e-06	NA	NA
PMM1	NA	NA	NA	Prostate	6.51184e-10	1.86219e-07	6.17752	Thyroid	1.68806e-07	3.25131e-05	5.23077	NA	NA	NA	0	1	1	0	2	NA	NA	1.33097	-5.38808	-0.0403455	-5.516	NA	NA	NA	NA	0.183197	7.12125e-08	0.967818	3.468e-08	NA	NA	NA	NA	0.797281	1.23127e-05	0.996636	5.35361e-06	NA	NA
PMM1	NA	NA	NA	Prostate	6.51184e-10	1.86219e-07	6.17752	Uterus	1.68806e-07	3.16099e-05	5.23077	NA	NA	NA	0	1	1	0	2	NA	NA	1.33097	-5.38808	-0.0403455	-5.516	NA	NA	NA	NA	0.183197	7.12125e-08	0.967818	3.468e-08	NA	NA	NA	NA	0.797281	1.23127e-05	0.997779	5.70345e-06	NA	NA
PMM1	NA	NA	NA	Prostate	6.51184e-10	1.86219e-07	6.17752	Vagina	1.68806e-07	3.19356e-05	5.23077	NA	NA	NA	0	1	1	0	2	NA	NA	1.33097	-5.38808	-0.0403455	-5.516	NA	NA	NA	NA	0.183197	7.12125e-08	0.967818	3.468e-08	NA	NA	NA	NA	0.797281	1.23127e-05	0.997771	5.68273e-06	NA	NA
PMM1	NA	NA	NA	Prostate	6.51184e-10	1.86219e-07	6.17752	smultixcan	1.68806e-07	2.81264e-05	-5.23077	NA	NA	NA	0	1	1	0	2	NA	NA	1.33097	-5.38808	0.0403455	5.516	NA	NA	NA	NA	0.183197	7.12125e-08	0.967818	3.468e-08	NA	NA	NA	NA	0.797281	1.23127e-05	0.994498	5.47897e-06	NA	NA
PMM1	NA	NA	NA	Skin_Not_Sun_Exposed_Suprapubic	4.46937e-10	1.22518e-07	6.23669	Adipose_Subcutaneous	1.68806e-07	3.22256e-05	5.23077	NA	NA	NA	0	1	1	0	2	NA	NA	1.60068	-5.279	-0.0403455	-5.516	NA	NA	NA	NA	0.109449	1.2989e-07	0.967818	3.468e-08	NA	NA	NA	NA	0.706381	1.9698e-05	0.99633	5.55009e-06	NA	NA
PMM1	NA	NA	NA	Skin_Not_Sun_Exposed_Suprapubic	4.46937e-10	1.22518e-07	6.23669	Adipose_Visceral_Omentum	1.68806e-07	3.2357e-05	5.23077	NA	NA	NA	0	1	1	0	2	NA	NA	1.60068	-5.279	-0.0403455	-5.516	NA	NA	NA	NA	0.109449	1.2989e-07	0.967818	3.468e-08	NA	NA	NA	NA	0.706381	1.9698e-05	0.99762	5.51378e-06	NA	NA
PMM1	NA	NA	NA	Skin_Not_Sun_Exposed_Suprapubic	4.46937e-10	1.22518e-07	6.23669	Adrenal_Gland	1.68806e-07	3.41481e-05	5.23077	NA	NA	NA	0	1	1	0	2	NA	NA	1.60068	-5.279	-0.0403455	-5.516	NA	NA	NA	NA	0.109449	1.2989e-07	0.967818	3.468e-08	NA	NA	NA	NA	0.706381	1.9698e-05	0.99692	5.6889e-06	NA	NA
PMM1	NA	NA	NA	Skin_Not_Sun_Exposed_Suprapubic	4.46937e-10	1.22518e-07	6.23669	Artery_Aorta	1.68806e-07	2.885e-05	5.23077	NA	NA	NA	0	1	1	0	2	NA	NA	1.60068	-5.279	-0.0403455	-5.516	NA	NA	NA	NA	0.109449	1.2989e-07	0.967818	3.468e-08	NA	NA	NA	NA	0.706381	1.9698e-05	0.996762	5.30637e-06	NA	NA
PMM1	NA	NA	NA	Skin_Not_Sun_Exposed_Suprapubic	4.46937e-10	1.22518e-07	6.23669	Artery_Coronary	1.68806e-07	3.06571e-05	5.23077	NA	NA	NA	0	1	1	0	2	NA	NA	1.60068	-5.279	-0.0403455	-5.516	NA	NA	NA	NA	0.109449	1.2989e-07	0.967818	3.468e-08	NA	NA	NA	NA	0.706381	1.9698e-05	0.996601	5.76468e-06	NA	NA
PMM1	NA	NA	NA	Skin_Not_Sun_Exposed_Suprapubic	4.46937e-10	1.22518e-07	6.23669	Artery_Tibial	1.68806e-07	2.79874e-05	5.23077	NA	NA	NA	0	1	1	0	2	NA	NA	1.60068	-5.279	-0.0403455	-5.516	NA	NA	NA	NA	0.109449	1.2989e-07	0.967818	3.468e-08	NA	NA	NA	NA	0.706381	1.9698e-05	0.995621	5.59417e-06	NA	NA
PMM1	NA	NA	NA	Skin_Not_Sun_Exposed_Suprapubic	4.46937e-10	1.22518e-07	6.23669	Brain_Amygdala	1.68806e-07	4.08898e-05	5.23077	NA	NA	NA	0	1	1	0	2	NA	NA	1.60068	-5.279	-1.53011	0.41588	NA	NA	NA	NA	0.109449	1.2989e-07	0.12599	0.677498	NA	NA	NA	NA	0.706381	1.9698e-05	0.731773	0.904291	NA	NA
PMM1	NA	NA	NA	Skin_Not_Sun_Exposed_Suprapubic	4.46937e-10	1.22518e-07	6.23669	Brain_Cerebellar_Hemisphere	1.68806e-07	3.03081e-05	5.23077	NA	NA	NA	0	1	1	0	2	NA	NA	1.60068	-5.279	-0.0403455	-5.516	NA	NA	NA	NA	0.109449	1.2989e-07	0.967818	3.468e-08	NA	NA	NA	NA	0.706381	1.9698e-05	0.99554	5.332e-06	NA	NA
PMM1	NA	NA	NA	Skin_Not_Sun_Exposed_Suprapubic	4.46937e-10	1.22518e-07	6.23669	Brain_Cerebellum	1.68806e-07	3.09181e-05	5.23077	NA	NA	NA	0	1	1	0	2	NA	NA	1.60068	-5.279	-0.0403455	-5.516	NA	NA	NA	NA	0.109449	1.2989e-07	0.967818	3.468e-08	NA	NA	NA	NA	0.706381	1.9698e-05	0.995741	5.57862e-06	NA	NA
PMM1	NA	NA	NA	Skin_Not_Sun_Exposed_Suprapubic	4.46937e-10	1.22518e-07	6.23669	Brain_Cortex	1.68806e-07	3.45926e-05	5.23077	NA	NA	NA	0	1	1	0	2	NA	NA	1.60068	-5.279	-0.0403455	-5.516	NA	NA	NA	NA	0.109449	1.2989e-07	0.967818	3.468e-08	NA	NA	NA	NA	0.706381	1.9698e-05	0.996575	5.43786e-06	NA	NA
PMM1	NA	NA	NA	Skin_Not_Sun_Exposed_Suprapubic	4.46937e-10	1.22518e-07	6.23669	Brain_Frontal_Cortex_BA9	1.68806e-07	3.40644e-05	5.23077	NA	NA	NA	0	1	1	0	2	NA	NA	1.60068	-5.279	-0.0403455	-5.516	NA	NA	NA	NA	0.109449	1.2989e-07	0.967818	3.468e-08	NA	NA	NA	NA	0.706381	1.9698e-05	0.995689	5.77075e-06	NA	NA
PMM1	NA	NA	NA	Skin_Not_Sun_Exposed_Suprapubic	4.46937e-10	1.22518e-07	6.23669	Brain_Hippocampus	1.68806e-07	4.4185e-05	5.23077	NA	NA	NA	0	1	1	0	2	NA	NA	1.60068	-5.279	-0.0403455	-5.516	NA	NA	NA	NA	0.109449	1.2989e-07	0.967818	3.468e-08	NA	NA	NA	NA	0.706381	1.9698e-05	0.998067	7.67909e-06	NA	NA
PMM1	NA	NA	NA	Skin_Not_Sun_Exposed_Suprapubic	4.46937e-10	1.22518e-07	6.23669	Brain_Putamen_basal_ganglia	1.68806e-07	4.06499e-05	5.23077	NA	NA	NA	0	1	1	0	2	NA	NA	1.60068	-5.279	-0.0403455	-5.516	NA	NA	NA	NA	0.109449	1.2989e-07	0.967818	3.468e-08	NA	NA	NA	NA	0.706381	1.9698e-05	0.995162	6.70681e-06	NA	NA
PMM1	NA	NA	NA	Skin_Not_Sun_Exposed_Suprapubic	4.46937e-10	1.22518e-07	6.23669	Brain_Spinal_cord_cervical_c-1	1.68806e-07	3.38706e-05	5.23077	NA	NA	NA	0	1	1	0	2	NA	NA	1.60068	-5.279	-0.0403455	-5.516	NA	NA	NA	NA	0.109449	1.2989e-07	0.967818	3.468e-08	NA	NA	NA	NA	0.706381	1.9698e-05	0.997791	6.36406e-06	NA	NA
PMM1	NA	NA	NA	Skin_Not_Sun_Exposed_Suprapubic	4.46937e-10	1.22518e-07	6.23669	Breast_Mammary_Tissue	1.68806e-07	2.84241e-05	5.23077	NA	NA	NA	0	1	1	0	2	NA	NA	1.60068	-5.279	-0.0403455	-5.516	NA	NA	NA	NA	0.109449	1.2989e-07	0.967818	3.468e-08	NA	NA	NA	NA	0.706381	1.9698e-05	0.996815	5.33799e-06	NA	NA
PMM1	NA	NA	NA	Skin_Not_Sun_Exposed_Suprapubic	4.46937e-10	1.22518e-07	6.23669	Cells_Cultured_fibroblasts	1.68806e-07	3.09746e-05	5.23077	NA	NA	NA	0	1	1	0	2	NA	NA	1.60068	-5.279	-0.0403455	-5.516	NA	NA	NA	NA	0.109449	1.2989e-07	0.967818	3.468e-08	NA	NA	NA	NA	0.706381	1.9698e-05	0.996636	5.1951e-06	NA	NA
PMM1	NA	NA	NA	Skin_Not_Sun_Exposed_Suprapubic	4.46937e-10	1.22518e-07	6.23669	Cells_EBV-transformed_lymphocytes	1.68806e-07	2.7563e-05	5.23077	NA	NA	NA	0	1	1	0	2	NA	NA	1.60068	-5.279	-0.0403455	-5.516	NA	NA	NA	NA	0.109449	1.2989e-07	0.967818	3.468e-08	NA	NA	NA	NA	0.706381	1.9698e-05	0.995837	4.8517e-06	NA	NA
PMM1	NA	NA	NA	Skin_Not_Sun_Exposed_Suprapubic	4.46937e-10	1.22518e-07	6.23669	Colon_Sigmoid	1.68806e-07	2.89736e-05	5.23077	NA	NA	NA	0	1	1	0	2	NA	NA	1.60068	-5.279	-0.0403455	-5.516	NA	NA	NA	NA	0.109449	1.2989e-07	0.967818	3.468e-08	NA	NA	NA	NA	0.706381	1.9698e-05	0.996325	5.277e-06	NA	NA
PMM1	NA	NA	NA	Skin_Not_Sun_Exposed_Suprapubic	4.46937e-10	1.22518e-07	6.23669	Colon_Transverse	1.68806e-07	2.9933e-05	5.23077	NA	NA	NA	0	1	1	0	2	NA	NA	1.60068	-5.279	-0.0403455	-5.516	NA	NA	NA	NA	0.109449	1.2989e-07	0.967818	3.468e-08	NA	NA	NA	NA	0.706381	1.9698e-05	0.997125	5.77502e-06	NA	NA
PMM1	NA	NA	NA	Skin_Not_Sun_Exposed_Suprapubic	4.46937e-10	1.22518e-07	6.23669	Esophagus_Gastroesophageal_Junction	1.68806e-07	3.02116e-05	5.23077	NA	NA	NA	0	1	1	0	2	NA	NA	1.60068	-5.279	-0.0403455	-5.516	NA	NA	NA	NA	0.109449	1.2989e-07	0.967818	3.468e-08	NA	NA	NA	NA	0.706381	1.9698e-05	0.997106	5.14171e-06	NA	NA
PMM1	NA	NA	NA	Skin_Not_Sun_Exposed_Suprapubic	4.46937e-10	1.22518e-07	6.23669	Esophagus_Mucosa	1.68806e-07	3.24233e-05	5.23077	NA	NA	NA	0	1	1	0	2	NA	NA	1.60068	-5.279	-0.0403455	-5.516	NA	NA	NA	NA	0.109449	1.2989e-07	0.967818	3.468e-08	NA	NA	NA	NA	0.706381	1.9698e-05	0.995578	5.23292e-06	NA	NA
PMM1	NA	NA	NA	Skin_Not_Sun_Exposed_Suprapubic	4.46937e-10	1.22518e-07	6.23669	Esophagus_Muscularis	1.68806e-07	3.05515e-05	5.23077	NA	NA	NA	0	1	1	0	2	NA	NA	1.60068	-5.279	-0.0403455	-5.516	NA	NA	NA	NA	0.109449	1.2989e-07	0.967818	3.468e-08	NA	NA	NA	NA	0.706381	1.9698e-05	0.996981	5.22277e-06	NA	NA
PMM1	NA	NA	NA	Skin_Not_Sun_Exposed_Suprapubic	4.46937e-10	1.22518e-07	6.23669	Heart_Atrial_Appendage	1.68806e-07	3.33943e-05	5.23077	NA	NA	NA	0	1	1	0	2	NA	NA	1.60068	-5.279	-0.0403455	-5.516	NA	NA	NA	NA	0.109449	1.2989e-07	0.967818	3.468e-08	NA	NA	NA	NA	0.706381	1.9698e-05	0.996883	5.915e-06	NA	NA
PMM1	NA	NA	NA	Skin_Not_Sun_Exposed_Suprapubic	4.46937e-10	1.22518e-07	6.23669	Kidney_Cortex	1.68806e-07	3.82056e-05	5.23077	NA	NA	NA	0	1	1	0	2	NA	NA	1.60068	-5.279	-0.0403455	-5.516	NA	NA	NA	NA	0.109449	1.2989e-07	0.967818	3.468e-08	NA	NA	NA	NA	0.706381	1.9698e-05	0.995332	7.93101e-06	NA	NA
PMM1	NA	NA	NA	Skin_Not_Sun_Exposed_Suprapubic	4.46937e-10	1.22518e-07	6.23669	Liver	1.68806e-07	4.29235e-05	-5.23077	NA	NA	NA	0	1	1	0	2	NA	NA	1.60068	-5.279	0.0403455	5.516	NA	NA	NA	NA	0.109449	1.2989e-07	0.967818	3.468e-08	NA	NA	NA	NA	0.706381	1.9698e-05	0.995878	6.29624e-06	NA	NA
PMM1	NA	NA	NA	Skin_Not_Sun_Exposed_Suprapubic	4.46937e-10	1.22518e-07	6.23669	Lung	1.68806e-07	3.07434e-05	5.23077	NA	NA	NA	0	1	1	0	2	NA	NA	1.60068	-5.279	-0.0403455	-5.516	NA	NA	NA	NA	0.109449	1.2989e-07	0.967818	3.468e-08	NA	NA	NA	NA	0.706381	1.9698e-05	0.996723	5.79567e-06	NA	NA
PMM1	NA	NA	NA	Skin_Not_Sun_Exposed_Suprapubic	4.46937e-10	1.22518e-07	6.23669	Minor_Salivary_Gland	1.68806e-07	2.99174e-05	5.23077	NA	NA	NA	0	1	1	0	2	NA	NA	1.60068	-5.279	-0.0403455	-5.516	NA	NA	NA	NA	0.109449	1.2989e-07	0.967818	3.468e-08	NA	NA	NA	NA	0.706381	1.9698e-05	0.996823	5.71596e-06	NA	NA
PMM1	NA	NA	NA	Skin_Not_Sun_Exposed_Suprapubic	4.46937e-10	1.22518e-07	6.23669	Nerve_Tibial	1.68806e-07	3.06567e-05	5.23077	NA	NA	NA	0	1	1	0	2	NA	NA	1.60068	-5.279	-0.0403455	-5.516	NA	NA	NA	NA	0.109449	1.2989e-07	0.967818	3.468e-08	NA	NA	NA	NA	0.706381	1.9698e-05	0.995954	5.67424e-06	NA	NA
PMM1	NA	NA	NA	Skin_Not_Sun_Exposed_Suprapubic	4.46937e-10	1.22518e-07	6.23669	Ovary	1.68806e-07	3.04153e-05	5.23077	NA	NA	NA	0	1	1	0	2	NA	NA	1.60068	-5.279	-0.0403455	-5.516	NA	NA	NA	NA	0.109449	1.2989e-07	0.967818	3.468e-08	NA	NA	NA	NA	0.706381	1.9698e-05	0.996129	5.54235e-06	NA	NA
PMM1	NA	NA	NA	Skin_Not_Sun_Exposed_Suprapubic	4.46937e-10	1.22518e-07	6.23669	Pancreas	1.68806e-07	3.66348e-05	5.23077	NA	NA	NA	0	1	1	0	2	NA	NA	1.60068	-5.279	-0.0403455	-5.516	NA	NA	NA	NA	0.109449	1.2989e-07	0.967818	3.468e-08	NA	NA	NA	NA	0.706381	1.9698e-05	0.996527	6.31097e-06	NA	NA
PMM1	NA	NA	NA	Skin_Not_Sun_Exposed_Suprapubic	4.46937e-10	1.22518e-07	6.23669	Pituitary	1.68806e-07	3.55779e-05	5.23077	NA	NA	NA	0	1	1	0	2	NA	NA	1.60068	-5.279	-0.0403455	-5.516	NA	NA	NA	NA	0.109449	1.2989e-07	0.967818	3.468e-08	NA	NA	NA	NA	0.706381	1.9698e-05	0.996422	5.6355e-06	NA	NA
PMM1	NA	NA	NA	Skin_Not_Sun_Exposed_Suprapubic	4.46937e-10	1.22518e-07	6.23669	Prostate	1.68806e-07	3.01872e-05	5.23077	NA	NA	NA	0	1	1	0	2	NA	NA	1.60068	-5.279	-0.0403455	-5.516	NA	NA	NA	NA	0.109449	1.2989e-07	0.967818	3.468e-08	NA	NA	NA	NA	0.706381	1.9698e-05	0.997944	5.61678e-06	NA	NA
PMM1	NA	NA	NA	Skin_Not_Sun_Exposed_Suprapubic	4.46937e-10	1.22518e-07	6.23669	Skin_Not_Sun_Exposed_Suprapubic	1.68806e-07	3.70654e-05	5.23077	NA	NA	NA	0	1	1	0	2	NA	NA	1.60068	-5.279	-0.0403455	-5.516	NA	NA	NA	NA	0.109449	1.2989e-07	0.967818	3.468e-08	NA	NA	NA	NA	0.706381	1.9698e-05	0.996105	5.6286e-06	NA	NA
PMM1	NA	NA	NA	Skin_Not_Sun_Exposed_Suprapubic	4.46937e-10	1.22518e-07	6.23669	Skin_Sun_Exposed_Lower_leg	1.68806e-07	2.96255e-05	5.23077	NA	NA	NA	0	1	1	0	2	NA	NA	1.60068	-5.279	-0.0403455	-5.516	NA	NA	NA	NA	0.109449	1.2989e-07	0.967818	3.468e-08	NA	NA	NA	NA	0.706381	1.9698e-05	0.995091	5.39218e-06	NA	NA
PMM1	NA	NA	NA	Skin_Not_Sun_Exposed_Suprapubic	4.46937e-10	1.22518e-07	6.23669	Small_Intestine_Terminal_Ileum	1.68806e-07	3.06199e-05	5.23077	NA	NA	NA	0	1	1	0	2	NA	NA	1.60068	-5.279	-0.0403455	-5.516	NA	NA	NA	NA	0.109449	1.2989e-07	0.967818	3.468e-08	NA	NA	NA	NA	0.706381	1.9698e-05	0.996175	5.86226e-06	NA	NA
PMM1	NA	NA	NA	Skin_Not_Sun_Exposed_Suprapubic	4.46937e-10	1.22518e-07	6.23669	Spleen	1.68806e-07	3.3195e-05	5.23077	NA	NA	NA	0	1	1	0	2	NA	NA	1.60068	-5.279	-0.0403455	-5.516	NA	NA	NA	NA	0.109449	1.2989e-07	0.967818	3.468e-08	NA	NA	NA	NA	0.706381	1.9698e-05	0.996909	5.28794e-06	NA	NA
PMM1	NA	NA	NA	Skin_Not_Sun_Exposed_Suprapubic	4.46937e-10	1.22518e-07	6.23669	Stomach	1.68806e-07	3.45669e-05	5.23077	NA	NA	NA	0	1	1	0	2	NA	NA	1.60068	-5.279	-0.0403455	-5.516	NA	NA	NA	NA	0.109449	1.2989e-07	0.967818	3.468e-08	NA	NA	NA	NA	0.706381	1.9698e-05	0.99757	6.19463e-06	NA	NA
PMM1	NA	NA	NA	Skin_Not_Sun_Exposed_Suprapubic	4.46937e-10	1.22518e-07	6.23669	Testis	1.68806e-07	3.67922e-05	-5.23077	NA	NA	NA	0	1	1	0	2	NA	NA	1.60068	-5.279	0.0403455	5.516	NA	NA	NA	NA	0.109449	1.2989e-07	0.967818	3.468e-08	NA	NA	NA	NA	0.706381	1.9698e-05	0.996862	6.32811e-06	NA	NA
PMM1	NA	NA	NA	Skin_Not_Sun_Exposed_Suprapubic	4.46937e-10	1.22518e-07	6.23669	Thyroid	1.68806e-07	3.25131e-05	5.23077	NA	NA	NA	0	1	1	0	2	NA	NA	1.60068	-5.279	-0.0403455	-5.516	NA	NA	NA	NA	0.109449	1.2989e-07	0.967818	3.468e-08	NA	NA	NA	NA	0.706381	1.9698e-05	0.996636	5.35361e-06	NA	NA
PMM1	NA	NA	NA	Skin_Not_Sun_Exposed_Suprapubic	4.46937e-10	1.22518e-07	6.23669	Uterus	1.68806e-07	3.16099e-05	5.23077	NA	NA	NA	0	1	1	0	2	NA	NA	1.60068	-5.279	-0.0403455	-5.516	NA	NA	NA	NA	0.109449	1.2989e-07	0.967818	3.468e-08	NA	NA	NA	NA	0.706381	1.9698e-05	0.997779	5.70345e-06	NA	NA
PMM1	NA	NA	NA	Skin_Not_Sun_Exposed_Suprapubic	4.46937e-10	1.22518e-07	6.23669	Vagina	1.68806e-07	3.19356e-05	5.23077	NA	NA	NA	0	1	1	0	2	NA	NA	1.60068	-5.279	-0.0403455	-5.516	NA	NA	NA	NA	0.109449	1.2989e-07	0.967818	3.468e-08	NA	NA	NA	NA	0.706381	1.9698e-05	0.997771	5.68273e-06	NA	NA
PMM1	NA	NA	NA	Skin_Not_Sun_Exposed_Suprapubic	4.46937e-10	1.22518e-07	6.23669	smultixcan	1.68806e-07	2.81264e-05	-5.23077	NA	NA	NA	0	1	1	0	2	NA	NA	1.60068	-5.279	0.0403455	5.516	NA	NA	NA	NA	0.109449	1.2989e-07	0.967818	3.468e-08	NA	NA	NA	NA	0.706381	1.9698e-05	0.994498	5.47897e-06	NA	NA
PMM1	NA	NA	NA	Skin_Sun_Exposed_Lower_leg	2.57414e-07	4.57242e-05	5.15223	Adipose_Subcutaneous	1.68806e-07	3.22256e-05	5.23077	NA	NA	NA	0	1	1	0	2	NA	NA	1.60643	-4.39909	-0.0403455	-5.516	NA	NA	NA	NA	0.108178	1.08708e-05	0.967818	3.468e-08	NA	NA	NA	NA	0.715273	0.000919338	0.99633	5.55009e-06	NA	NA
PMM1	NA	NA	NA	Skin_Sun_Exposed_Lower_leg	2.57414e-07	4.57242e-05	5.15223	Adipose_Visceral_Omentum	1.68806e-07	3.2357e-05	5.23077	NA	NA	NA	0	1	1	0	2	NA	NA	1.60643	-4.39909	-0.0403455	-5.516	NA	NA	NA	NA	0.108178	1.08708e-05	0.967818	3.468e-08	NA	NA	NA	NA	0.715273	0.000919338	0.99762	5.51378e-06	NA	NA
PMM1	NA	NA	NA	Skin_Sun_Exposed_Lower_leg	2.57414e-07	4.57242e-05	5.15223	Adrenal_Gland	1.68806e-07	3.41481e-05	5.23077	NA	NA	NA	0	1	1	0	2	NA	NA	1.60643	-4.39909	-0.0403455	-5.516	NA	NA	NA	NA	0.108178	1.08708e-05	0.967818	3.468e-08	NA	NA	NA	NA	0.715273	0.000919338	0.99692	5.6889e-06	NA	NA
PMM1	NA	NA	NA	Skin_Sun_Exposed_Lower_leg	2.57414e-07	4.57242e-05	5.15223	Artery_Aorta	1.68806e-07	2.885e-05	5.23077	NA	NA	NA	0	1	1	0	2	NA	NA	1.60643	-4.39909	-0.0403455	-5.516	NA	NA	NA	NA	0.108178	1.08708e-05	0.967818	3.468e-08	NA	NA	NA	NA	0.715273	0.000919338	0.996762	5.30637e-06	NA	NA
PMM1	NA	NA	NA	Skin_Sun_Exposed_Lower_leg	2.57414e-07	4.57242e-05	5.15223	Artery_Coronary	1.68806e-07	3.06571e-05	5.23077	NA	NA	NA	0	1	1	0	2	NA	NA	1.60643	-4.39909	-0.0403455	-5.516	NA	NA	NA	NA	0.108178	1.08708e-05	0.967818	3.468e-08	NA	NA	NA	NA	0.715273	0.000919338	0.996601	5.76468e-06	NA	NA
PMM1	NA	NA	NA	Skin_Sun_Exposed_Lower_leg	2.57414e-07	4.57242e-05	5.15223	Artery_Tibial	1.68806e-07	2.79874e-05	5.23077	NA	NA	NA	0	1	1	0	2	NA	NA	1.60643	-4.39909	-0.0403455	-5.516	NA	NA	NA	NA	0.108178	1.08708e-05	0.967818	3.468e-08	NA	NA	NA	NA	0.715273	0.000919338	0.995621	5.59417e-06	NA	NA
PMM1	NA	NA	NA	Skin_Sun_Exposed_Lower_leg	2.57414e-07	4.57242e-05	5.15223	Brain_Amygdala	1.68806e-07	4.08898e-05	5.23077	NA	NA	NA	0	1	1	0	2	NA	NA	1.60643	-4.39909	-1.53011	0.41588	NA	NA	NA	NA	0.108178	1.08708e-05	0.12599	0.677498	NA	NA	NA	NA	0.715273	0.000919338	0.731773	0.904291	NA	NA
PMM1	NA	NA	NA	Skin_Sun_Exposed_Lower_leg	2.57414e-07	4.57242e-05	5.15223	Brain_Cerebellar_Hemisphere	1.68806e-07	3.03081e-05	5.23077	NA	NA	NA	0	1	1	0	2	NA	NA	1.60643	-4.39909	-0.0403455	-5.516	NA	NA	NA	NA	0.108178	1.08708e-05	0.967818	3.468e-08	NA	NA	NA	NA	0.715273	0.000919338	0.99554	5.332e-06	NA	NA
PMM1	NA	NA	NA	Skin_Sun_Exposed_Lower_leg	2.57414e-07	4.57242e-05	5.15223	Brain_Cerebellum	1.68806e-07	3.09181e-05	5.23077	NA	NA	NA	0	1	1	0	2	NA	NA	1.60643	-4.39909	-0.0403455	-5.516	NA	NA	NA	NA	0.108178	1.08708e-05	0.967818	3.468e-08	NA	NA	NA	NA	0.715273	0.000919338	0.995741	5.57862e-06	NA	NA
PMM1	NA	NA	NA	Skin_Sun_Exposed_Lower_leg	2.57414e-07	4.57242e-05	5.15223	Brain_Cortex	1.68806e-07	3.45926e-05	5.23077	NA	NA	NA	0	1	1	0	2	NA	NA	1.60643	-4.39909	-0.0403455	-5.516	NA	NA	NA	NA	0.108178	1.08708e-05	0.967818	3.468e-08	NA	NA	NA	NA	0.715273	0.000919338	0.996575	5.43786e-06	NA	NA
PMM1	NA	NA	NA	Skin_Sun_Exposed_Lower_leg	2.57414e-07	4.57242e-05	5.15223	Brain_Frontal_Cortex_BA9	1.68806e-07	3.40644e-05	5.23077	NA	NA	NA	0	1	1	0	2	NA	NA	1.60643	-4.39909	-0.0403455	-5.516	NA	NA	NA	NA	0.108178	1.08708e-05	0.967818	3.468e-08	NA	NA	NA	NA	0.715273	0.000919338	0.995689	5.77075e-06	NA	NA
PMM1	NA	NA	NA	Skin_Sun_Exposed_Lower_leg	2.57414e-07	4.57242e-05	5.15223	Brain_Hippocampus	1.68806e-07	4.4185e-05	5.23077	NA	NA	NA	0	1	1	0	2	NA	NA	1.60643	-4.39909	-0.0403455	-5.516	NA	NA	NA	NA	0.108178	1.08708e-05	0.967818	3.468e-08	NA	NA	NA	NA	0.715273	0.000919338	0.998067	7.67909e-06	NA	NA
PMM1	NA	NA	NA	Skin_Sun_Exposed_Lower_leg	2.57414e-07	4.57242e-05	5.15223	Brain_Putamen_basal_ganglia	1.68806e-07	4.06499e-05	5.23077	NA	NA	NA	0	1	1	0	2	NA	NA	1.60643	-4.39909	-0.0403455	-5.516	NA	NA	NA	NA	0.108178	1.08708e-05	0.967818	3.468e-08	NA	NA	NA	NA	0.715273	0.000919338	0.995162	6.70681e-06	NA	NA
PMM1	NA	NA	NA	Skin_Sun_Exposed_Lower_leg	2.57414e-07	4.57242e-05	5.15223	Brain_Spinal_cord_cervical_c-1	1.68806e-07	3.38706e-05	5.23077	NA	NA	NA	0	1	1	0	2	NA	NA	1.60643	-4.39909	-0.0403455	-5.516	NA	NA	NA	NA	0.108178	1.08708e-05	0.967818	3.468e-08	NA	NA	NA	NA	0.715273	0.000919338	0.997791	6.36406e-06	NA	NA
PMM1	NA	NA	NA	Skin_Sun_Exposed_Lower_leg	2.57414e-07	4.57242e-05	5.15223	Breast_Mammary_Tissue	1.68806e-07	2.84241e-05	5.23077	NA	NA	NA	0	1	1	0	2	NA	NA	1.60643	-4.39909	-0.0403455	-5.516	NA	NA	NA	NA	0.108178	1.08708e-05	0.967818	3.468e-08	NA	NA	NA	NA	0.715273	0.000919338	0.996815	5.33799e-06	NA	NA
PMM1	NA	NA	NA	Skin_Sun_Exposed_Lower_leg	2.57414e-07	4.57242e-05	5.15223	Cells_Cultured_fibroblasts	1.68806e-07	3.09746e-05	5.23077	NA	NA	NA	0	1	1	0	2	NA	NA	1.60643	-4.39909	-0.0403455	-5.516	NA	NA	NA	NA	0.108178	1.08708e-05	0.967818	3.468e-08	NA	NA	NA	NA	0.715273	0.000919338	0.996636	5.1951e-06	NA	NA
PMM1	NA	NA	NA	Skin_Sun_Exposed_Lower_leg	2.57414e-07	4.57242e-05	5.15223	Cells_EBV-transformed_lymphocytes	1.68806e-07	2.7563e-05	5.23077	NA	NA	NA	0	1	1	0	2	NA	NA	1.60643	-4.39909	-0.0403455	-5.516	NA	NA	NA	NA	0.108178	1.08708e-05	0.967818	3.468e-08	NA	NA	NA	NA	0.715273	0.000919338	0.995837	4.8517e-06	NA	NA
PMM1	NA	NA	NA	Skin_Sun_Exposed_Lower_leg	2.57414e-07	4.57242e-05	5.15223	Colon_Sigmoid	1.68806e-07	2.89736e-05	5.23077	NA	NA	NA	0	1	1	0	2	NA	NA	1.60643	-4.39909	-0.0403455	-5.516	NA	NA	NA	NA	0.108178	1.08708e-05	0.967818	3.468e-08	NA	NA	NA	NA	0.715273	0.000919338	0.996325	5.277e-06	NA	NA
PMM1	NA	NA	NA	Skin_Sun_Exposed_Lower_leg	2.57414e-07	4.57242e-05	5.15223	Colon_Transverse	1.68806e-07	2.9933e-05	5.23077	NA	NA	NA	0	1	1	0	2	NA	NA	1.60643	-4.39909	-0.0403455	-5.516	NA	NA	NA	NA	0.108178	1.08708e-05	0.967818	3.468e-08	NA	NA	NA	NA	0.715273	0.000919338	0.997125	5.77502e-06	NA	NA
PMM1	NA	NA	NA	Skin_Sun_Exposed_Lower_leg	2.57414e-07	4.57242e-05	5.15223	Esophagus_Gastroesophageal_Junction	1.68806e-07	3.02116e-05	5.23077	NA	NA	NA	0	1	1	0	2	NA	NA	1.60643	-4.39909	-0.0403455	-5.516	NA	NA	NA	NA	0.108178	1.08708e-05	0.967818	3.468e-08	NA	NA	NA	NA	0.715273	0.000919338	0.997106	5.14171e-06	NA	NA
PMM1	NA	NA	NA	Skin_Sun_Exposed_Lower_leg	2.57414e-07	4.57242e-05	5.15223	Esophagus_Mucosa	1.68806e-07	3.24233e-05	5.23077	NA	NA	NA	0	1	1	0	2	NA	NA	1.60643	-4.39909	-0.0403455	-5.516	NA	NA	NA	NA	0.108178	1.08708e-05	0.967818	3.468e-08	NA	NA	NA	NA	0.715273	0.000919338	0.995578	5.23292e-06	NA	NA
PMM1	NA	NA	NA	Skin_Sun_Exposed_Lower_leg	2.57414e-07	4.57242e-05	5.15223	Esophagus_Muscularis	1.68806e-07	3.05515e-05	5.23077	NA	NA	NA	0	1	1	0	2	NA	NA	1.60643	-4.39909	-0.0403455	-5.516	NA	NA	NA	NA	0.108178	1.08708e-05	0.967818	3.468e-08	NA	NA	NA	NA	0.715273	0.000919338	0.996981	5.22277e-06	NA	NA
PMM1	NA	NA	NA	Skin_Sun_Exposed_Lower_leg	2.57414e-07	4.57242e-05	5.15223	Heart_Atrial_Appendage	1.68806e-07	3.33943e-05	5.23077	NA	NA	NA	0	1	1	0	2	NA	NA	1.60643	-4.39909	-0.0403455	-5.516	NA	NA	NA	NA	0.108178	1.08708e-05	0.967818	3.468e-08	NA	NA	NA	NA	0.715273	0.000919338	0.996883	5.915e-06	NA	NA
PMM1	NA	NA	NA	Skin_Sun_Exposed_Lower_leg	2.57414e-07	4.57242e-05	5.15223	Kidney_Cortex	1.68806e-07	3.82056e-05	5.23077	NA	NA	NA	0	1	1	0	2	NA	NA	1.60643	-4.39909	-0.0403455	-5.516	NA	NA	NA	NA	0.108178	1.08708e-05	0.967818	3.468e-08	NA	NA	NA	NA	0.715273	0.000919338	0.995332	7.93101e-06	NA	NA
PMM1	NA	NA	NA	Skin_Sun_Exposed_Lower_leg	2.57414e-07	4.57242e-05	5.15223	Liver	1.68806e-07	4.29235e-05	-5.23077	NA	NA	NA	0	1	1	0	2	NA	NA	1.60643	-4.39909	0.0403455	5.516	NA	NA	NA	NA	0.108178	1.08708e-05	0.967818	3.468e-08	NA	NA	NA	NA	0.715273	0.000919338	0.995878	6.29624e-06	NA	NA
PMM1	NA	NA	NA	Skin_Sun_Exposed_Lower_leg	2.57414e-07	4.57242e-05	5.15223	Lung	1.68806e-07	3.07434e-05	5.23077	NA	NA	NA	0	1	1	0	2	NA	NA	1.60643	-4.39909	-0.0403455	-5.516	NA	NA	NA	NA	0.108178	1.08708e-05	0.967818	3.468e-08	NA	NA	NA	NA	0.715273	0.000919338	0.996723	5.79567e-06	NA	NA
PMM1	NA	NA	NA	Skin_Sun_Exposed_Lower_leg	2.57414e-07	4.57242e-05	5.15223	Minor_Salivary_Gland	1.68806e-07	2.99174e-05	5.23077	NA	NA	NA	0	1	1	0	2	NA	NA	1.60643	-4.39909	-0.0403455	-5.516	NA	NA	NA	NA	0.108178	1.08708e-05	0.967818	3.468e-08	NA	NA	NA	NA	0.715273	0.000919338	0.996823	5.71596e-06	NA	NA
PMM1	NA	NA	NA	Skin_Sun_Exposed_Lower_leg	2.57414e-07	4.57242e-05	5.15223	Nerve_Tibial	1.68806e-07	3.06567e-05	5.23077	NA	NA	NA	0	1	1	0	2	NA	NA	1.60643	-4.39909	-0.0403455	-5.516	NA	NA	NA	NA	0.108178	1.08708e-05	0.967818	3.468e-08	NA	NA	NA	NA	0.715273	0.000919338	0.995954	5.67424e-06	NA	NA
PMM1	NA	NA	NA	Skin_Sun_Exposed_Lower_leg	2.57414e-07	4.57242e-05	5.15223	Ovary	1.68806e-07	3.04153e-05	5.23077	NA	NA	NA	0	1	1	0	2	NA	NA	1.60643	-4.39909	-0.0403455	-5.516	NA	NA	NA	NA	0.108178	1.08708e-05	0.967818	3.468e-08	NA	NA	NA	NA	0.715273	0.000919338	0.996129	5.54235e-06	NA	NA
PMM1	NA	NA	NA	Skin_Sun_Exposed_Lower_leg	2.57414e-07	4.57242e-05	5.15223	Pancreas	1.68806e-07	3.66348e-05	5.23077	NA	NA	NA	0	1	1	0	2	NA	NA	1.60643	-4.39909	-0.0403455	-5.516	NA	NA	NA	NA	0.108178	1.08708e-05	0.967818	3.468e-08	NA	NA	NA	NA	0.715273	0.000919338	0.996527	6.31097e-06	NA	NA
PMM1	NA	NA	NA	Skin_Sun_Exposed_Lower_leg	2.57414e-07	4.57242e-05	5.15223	Pituitary	1.68806e-07	3.55779e-05	5.23077	NA	NA	NA	0	1	1	0	2	NA	NA	1.60643	-4.39909	-0.0403455	-5.516	NA	NA	NA	NA	0.108178	1.08708e-05	0.967818	3.468e-08	NA	NA	NA	NA	0.715273	0.000919338	0.996422	5.6355e-06	NA	NA
PMM1	NA	NA	NA	Skin_Sun_Exposed_Lower_leg	2.57414e-07	4.57242e-05	5.15223	Prostate	1.68806e-07	3.01872e-05	5.23077	NA	NA	NA	0	1	1	0	2	NA	NA	1.60643	-4.39909	-0.0403455	-5.516	NA	NA	NA	NA	0.108178	1.08708e-05	0.967818	3.468e-08	NA	NA	NA	NA	0.715273	0.000919338	0.997944	5.61678e-06	NA	NA
PMM1	NA	NA	NA	Skin_Sun_Exposed_Lower_leg	2.57414e-07	4.57242e-05	5.15223	Skin_Not_Sun_Exposed_Suprapubic	1.68806e-07	3.70654e-05	5.23077	NA	NA	NA	0	1	1	0	2	NA	NA	1.60643	-4.39909	-0.0403455	-5.516	NA	NA	NA	NA	0.108178	1.08708e-05	0.967818	3.468e-08	NA	NA	NA	NA	0.715273	0.000919338	0.996105	5.6286e-06	NA	NA
PMM1	NA	NA	NA	Skin_Sun_Exposed_Lower_leg	2.57414e-07	4.57242e-05	5.15223	Skin_Sun_Exposed_Lower_leg	1.68806e-07	2.96255e-05	5.23077	NA	NA	NA	0	1	1	0	2	NA	NA	1.60643	-4.39909	-0.0403455	-5.516	NA	NA	NA	NA	0.108178	1.08708e-05	0.967818	3.468e-08	NA	NA	NA	NA	0.715273	0.000919338	0.995091	5.39218e-06	NA	NA
PMM1	NA	NA	NA	Skin_Sun_Exposed_Lower_leg	2.57414e-07	4.57242e-05	5.15223	Small_Intestine_Terminal_Ileum	1.68806e-07	3.06199e-05	5.23077	NA	NA	NA	0	1	1	0	2	NA	NA	1.60643	-4.39909	-0.0403455	-5.516	NA	NA	NA	NA	0.108178	1.08708e-05	0.967818	3.468e-08	NA	NA	NA	NA	0.715273	0.000919338	0.996175	5.86226e-06	NA	NA
PMM1	NA	NA	NA	Skin_Sun_Exposed_Lower_leg	2.57414e-07	4.57242e-05	5.15223	Spleen	1.68806e-07	3.3195e-05	5.23077	NA	NA	NA	0	1	1	0	2	NA	NA	1.60643	-4.39909	-0.0403455	-5.516	NA	NA	NA	NA	0.108178	1.08708e-05	0.967818	3.468e-08	NA	NA	NA	NA	0.715273	0.000919338	0.996909	5.28794e-06	NA	NA
PMM1	NA	NA	NA	Skin_Sun_Exposed_Lower_leg	2.57414e-07	4.57242e-05	5.15223	Stomach	1.68806e-07	3.45669e-05	5.23077	NA	NA	NA	0	1	1	0	2	NA	NA	1.60643	-4.39909	-0.0403455	-5.516	NA	NA	NA	NA	0.108178	1.08708e-05	0.967818	3.468e-08	NA	NA	NA	NA	0.715273	0.000919338	0.99757	6.19463e-06	NA	NA
PMM1	NA	NA	NA	Skin_Sun_Exposed_Lower_leg	2.57414e-07	4.57242e-05	5.15223	Testis	1.68806e-07	3.67922e-05	-5.23077	NA	NA	NA	0	1	1	0	2	NA	NA	1.60643	-4.39909	0.0403455	5.516	NA	NA	NA	NA	0.108178	1.08708e-05	0.967818	3.468e-08	NA	NA	NA	NA	0.715273	0.000919338	0.996862	6.32811e-06	NA	NA
PMM1	NA	NA	NA	Skin_Sun_Exposed_Lower_leg	2.57414e-07	4.57242e-05	5.15223	Thyroid	1.68806e-07	3.25131e-05	5.23077	NA	NA	NA	0	1	1	0	2	NA	NA	1.60643	-4.39909	-0.0403455	-5.516	NA	NA	NA	NA	0.108178	1.08708e-05	0.967818	3.468e-08	NA	NA	NA	NA	0.715273	0.000919338	0.996636	5.35361e-06	NA	NA
PMM1	NA	NA	NA	Skin_Sun_Exposed_Lower_leg	2.57414e-07	4.57242e-05	5.15223	Uterus	1.68806e-07	3.16099e-05	5.23077	NA	NA	NA	0	1	1	0	2	NA	NA	1.60643	-4.39909	-0.0403455	-5.516	NA	NA	NA	NA	0.108178	1.08708e-05	0.967818	3.468e-08	NA	NA	NA	NA	0.715273	0.000919338	0.997779	5.70345e-06	NA	NA
PMM1	NA	NA	NA	Skin_Sun_Exposed_Lower_leg	2.57414e-07	4.57242e-05	5.15223	Vagina	1.68806e-07	3.19356e-05	5.23077	NA	NA	NA	0	1	1	0	2	NA	NA	1.60643	-4.39909	-0.0403455	-5.516	NA	NA	NA	NA	0.108178	1.08708e-05	0.967818	3.468e-08	NA	NA	NA	NA	0.715273	0.000919338	0.997771	5.68273e-06	NA	NA
PMM1	NA	NA	NA	Skin_Sun_Exposed_Lower_leg	2.57414e-07	4.57242e-05	5.15223	smultixcan	1.68806e-07	2.81264e-05	-5.23077	NA	NA	NA	0	1	1	0	2	NA	NA	1.60643	-4.39909	0.0403455	5.516	NA	NA	NA	NA	0.108178	1.08708e-05	0.967818	3.468e-08	NA	NA	NA	NA	0.715273	0.000919338	0.994498	5.47897e-06	NA	NA
PMM1	NA	NA	NA	Spleen	6.51184e-10	1.90067e-07	6.17752	Adipose_Subcutaneous	1.68806e-07	3.22256e-05	5.23077	NA	NA	NA	0	1	1	0	2	NA	NA	1.51057	-4.83648	-0.0403455	-5.516	NA	NA	NA	NA	0.130899	1.3216e-06	0.967818	3.468e-08	NA	NA	NA	NA	0.743147	0.000166274	0.99633	5.55009e-06	NA	NA
PMM1	NA	NA	NA	Spleen	6.51184e-10	1.90067e-07	6.17752	Adipose_Visceral_Omentum	1.68806e-07	3.2357e-05	5.23077	NA	NA	NA	0	1	1	0	2	NA	NA	1.51057	-4.83648	-0.0403455	-5.516	NA	NA	NA	NA	0.130899	1.3216e-06	0.967818	3.468e-08	NA	NA	NA	NA	0.743147	0.000166274	0.99762	5.51378e-06	NA	NA
PMM1	NA	NA	NA	Spleen	6.51184e-10	1.90067e-07	6.17752	Adrenal_Gland	1.68806e-07	3.41481e-05	5.23077	NA	NA	NA	0	1	1	0	2	NA	NA	1.51057	-4.83648	-0.0403455	-5.516	NA	NA	NA	NA	0.130899	1.3216e-06	0.967818	3.468e-08	NA	NA	NA	NA	0.743147	0.000166274	0.99692	5.6889e-06	NA	NA
PMM1	NA	NA	NA	Spleen	6.51184e-10	1.90067e-07	6.17752	Artery_Aorta	1.68806e-07	2.885e-05	5.23077	NA	NA	NA	0	1	1	0	2	NA	NA	1.51057	-4.83648	-0.0403455	-5.516	NA	NA	NA	NA	0.130899	1.3216e-06	0.967818	3.468e-08	NA	NA	NA	NA	0.743147	0.000166274	0.996762	5.30637e-06	NA	NA
PMM1	NA	NA	NA	Spleen	6.51184e-10	1.90067e-07	6.17752	Artery_Coronary	1.68806e-07	3.06571e-05	5.23077	NA	NA	NA	0	1	1	0	2	NA	NA	1.51057	-4.83648	-0.0403455	-5.516	NA	NA	NA	NA	0.130899	1.3216e-06	0.967818	3.468e-08	NA	NA	NA	NA	0.743147	0.000166274	0.996601	5.76468e-06	NA	NA
PMM1	NA	NA	NA	Spleen	6.51184e-10	1.90067e-07	6.17752	Artery_Tibial	1.68806e-07	2.79874e-05	5.23077	NA	NA	NA	0	1	1	0	2	NA	NA	1.51057	-4.83648	-0.0403455	-5.516	NA	NA	NA	NA	0.130899	1.3216e-06	0.967818	3.468e-08	NA	NA	NA	NA	0.743147	0.000166274	0.995621	5.59417e-06	NA	NA
PMM1	NA	NA	NA	Spleen	6.51184e-10	1.90067e-07	6.17752	Brain_Amygdala	1.68806e-07	4.08898e-05	5.23077	NA	NA	NA	0	1	1	0	2	NA	NA	1.51057	-4.83648	-1.53011	0.41588	NA	NA	NA	NA	0.130899	1.3216e-06	0.12599	0.677498	NA	NA	NA	NA	0.743147	0.000166274	0.731773	0.904291	NA	NA
PMM1	NA	NA	NA	Spleen	6.51184e-10	1.90067e-07	6.17752	Brain_Cerebellar_Hemisphere	1.68806e-07	3.03081e-05	5.23077	NA	NA	NA	0	1	1	0	2	NA	NA	1.51057	-4.83648	-0.0403455	-5.516	NA	NA	NA	NA	0.130899	1.3216e-06	0.967818	3.468e-08	NA	NA	NA	NA	0.743147	0.000166274	0.99554	5.332e-06	NA	NA
PMM1	NA	NA	NA	Spleen	6.51184e-10	1.90067e-07	6.17752	Brain_Cerebellum	1.68806e-07	3.09181e-05	5.23077	NA	NA	NA	0	1	1	0	2	NA	NA	1.51057	-4.83648	-0.0403455	-5.516	NA	NA	NA	NA	0.130899	1.3216e-06	0.967818	3.468e-08	NA	NA	NA	NA	0.743147	0.000166274	0.995741	5.57862e-06	NA	NA
PMM1	NA	NA	NA	Spleen	6.51184e-10	1.90067e-07	6.17752	Brain_Cortex	1.68806e-07	3.45926e-05	5.23077	NA	NA	NA	0	1	1	0	2	NA	NA	1.51057	-4.83648	-0.0403455	-5.516	NA	NA	NA	NA	0.130899	1.3216e-06	0.967818	3.468e-08	NA	NA	NA	NA	0.743147	0.000166274	0.996575	5.43786e-06	NA	NA
PMM1	NA	NA	NA	Spleen	6.51184e-10	1.90067e-07	6.17752	Brain_Frontal_Cortex_BA9	1.68806e-07	3.40644e-05	5.23077	NA	NA	NA	0	1	1	0	2	NA	NA	1.51057	-4.83648	-0.0403455	-5.516	NA	NA	NA	NA	0.130899	1.3216e-06	0.967818	3.468e-08	NA	NA	NA	NA	0.743147	0.000166274	0.995689	5.77075e-06	NA	NA
PMM1	NA	NA	NA	Spleen	6.51184e-10	1.90067e-07	6.17752	Brain_Hippocampus	1.68806e-07	4.4185e-05	5.23077	NA	NA	NA	0	1	1	0	2	NA	NA	1.51057	-4.83648	-0.0403455	-5.516	NA	NA	NA	NA	0.130899	1.3216e-06	0.967818	3.468e-08	NA	NA	NA	NA	0.743147	0.000166274	0.998067	7.67909e-06	NA	NA
PMM1	NA	NA	NA	Spleen	6.51184e-10	1.90067e-07	6.17752	Brain_Putamen_basal_ganglia	1.68806e-07	4.06499e-05	5.23077	NA	NA	NA	0	1	1	0	2	NA	NA	1.51057	-4.83648	-0.0403455	-5.516	NA	NA	NA	NA	0.130899	1.3216e-06	0.967818	3.468e-08	NA	NA	NA	NA	0.743147	0.000166274	0.995162	6.70681e-06	NA	NA
PMM1	NA	NA	NA	Spleen	6.51184e-10	1.90067e-07	6.17752	Brain_Spinal_cord_cervical_c-1	1.68806e-07	3.38706e-05	5.23077	NA	NA	NA	0	1	1	0	2	NA	NA	1.51057	-4.83648	-0.0403455	-5.516	NA	NA	NA	NA	0.130899	1.3216e-06	0.967818	3.468e-08	NA	NA	NA	NA	0.743147	0.000166274	0.997791	6.36406e-06	NA	NA
PMM1	NA	NA	NA	Spleen	6.51184e-10	1.90067e-07	6.17752	Breast_Mammary_Tissue	1.68806e-07	2.84241e-05	5.23077	NA	NA	NA	0	1	1	0	2	NA	NA	1.51057	-4.83648	-0.0403455	-5.516	NA	NA	NA	NA	0.130899	1.3216e-06	0.967818	3.468e-08	NA	NA	NA	NA	0.743147	0.000166274	0.996815	5.33799e-06	NA	NA
PMM1	NA	NA	NA	Spleen	6.51184e-10	1.90067e-07	6.17752	Cells_Cultured_fibroblasts	1.68806e-07	3.09746e-05	5.23077	NA	NA	NA	0	1	1	0	2	NA	NA	1.51057	-4.83648	-0.0403455	-5.516	NA	NA	NA	NA	0.130899	1.3216e-06	0.967818	3.468e-08	NA	NA	NA	NA	0.743147	0.000166274	0.996636	5.1951e-06	NA	NA
PMM1	NA	NA	NA	Spleen	6.51184e-10	1.90067e-07	6.17752	Cells_EBV-transformed_lymphocytes	1.68806e-07	2.7563e-05	5.23077	NA	NA	NA	0	1	1	0	2	NA	NA	1.51057	-4.83648	-0.0403455	-5.516	NA	NA	NA	NA	0.130899	1.3216e-06	0.967818	3.468e-08	NA	NA	NA	NA	0.743147	0.000166274	0.995837	4.8517e-06	NA	NA
PMM1	NA	NA	NA	Spleen	6.51184e-10	1.90067e-07	6.17752	Colon_Sigmoid	1.68806e-07	2.89736e-05	5.23077	NA	NA	NA	0	1	1	0	2	NA	NA	1.51057	-4.83648	-0.0403455	-5.516	NA	NA	NA	NA	0.130899	1.3216e-06	0.967818	3.468e-08	NA	NA	NA	NA	0.743147	0.000166274	0.996325	5.277e-06	NA	NA
PMM1	NA	NA	NA	Spleen	6.51184e-10	1.90067e-07	6.17752	Colon_Transverse	1.68806e-07	2.9933e-05	5.23077	NA	NA	NA	0	1	1	0	2	NA	NA	1.51057	-4.83648	-0.0403455	-5.516	NA	NA	NA	NA	0.130899	1.3216e-06	0.967818	3.468e-08	NA	NA	NA	NA	0.743147	0.000166274	0.997125	5.77502e-06	NA	NA
PMM1	NA	NA	NA	Spleen	6.51184e-10	1.90067e-07	6.17752	Esophagus_Gastroesophageal_Junction	1.68806e-07	3.02116e-05	5.23077	NA	NA	NA	0	1	1	0	2	NA	NA	1.51057	-4.83648	-0.0403455	-5.516	NA	NA	NA	NA	0.130899	1.3216e-06	0.967818	3.468e-08	NA	NA	NA	NA	0.743147	0.000166274	0.997106	5.14171e-06	NA	NA
PMM1	NA	NA	NA	Spleen	6.51184e-10	1.90067e-07	6.17752	Esophagus_Mucosa	1.68806e-07	3.24233e-05	5.23077	NA	NA	NA	0	1	1	0	2	NA	NA	1.51057	-4.83648	-0.0403455	-5.516	NA	NA	NA	NA	0.130899	1.3216e-06	0.967818	3.468e-08	NA	NA	NA	NA	0.743147	0.000166274	0.995578	5.23292e-06	NA	NA
PMM1	NA	NA	NA	Spleen	6.51184e-10	1.90067e-07	6.17752	Esophagus_Muscularis	1.68806e-07	3.05515e-05	5.23077	NA	NA	NA	0	1	1	0	2	NA	NA	1.51057	-4.83648	-0.0403455	-5.516	NA	NA	NA	NA	0.130899	1.3216e-06	0.967818	3.468e-08	NA	NA	NA	NA	0.743147	0.000166274	0.996981	5.22277e-06	NA	NA
PMM1	NA	NA	NA	Spleen	6.51184e-10	1.90067e-07	6.17752	Heart_Atrial_Appendage	1.68806e-07	3.33943e-05	5.23077	NA	NA	NA	0	1	1	0	2	NA	NA	1.51057	-4.83648	-0.0403455	-5.516	NA	NA	NA	NA	0.130899	1.3216e-06	0.967818	3.468e-08	NA	NA	NA	NA	0.743147	0.000166274	0.996883	5.915e-06	NA	NA
PMM1	NA	NA	NA	Spleen	6.51184e-10	1.90067e-07	6.17752	Kidney_Cortex	1.68806e-07	3.82056e-05	5.23077	NA	NA	NA	0	1	1	0	2	NA	NA	1.51057	-4.83648	-0.0403455	-5.516	NA	NA	NA	NA	0.130899	1.3216e-06	0.967818	3.468e-08	NA	NA	NA	NA	0.743147	0.000166274	0.995332	7.93101e-06	NA	NA
PMM1	NA	NA	NA	Spleen	6.51184e-10	1.90067e-07	6.17752	Liver	1.68806e-07	4.29235e-05	-5.23077	NA	NA	NA	0	1	1	0	2	NA	NA	1.51057	-4.83648	0.0403455	5.516	NA	NA	NA	NA	0.130899	1.3216e-06	0.967818	3.468e-08	NA	NA	NA	NA	0.743147	0.000166274	0.995878	6.29624e-06	NA	NA
PMM1	NA	NA	NA	Spleen	6.51184e-10	1.90067e-07	6.17752	Lung	1.68806e-07	3.07434e-05	5.23077	NA	NA	NA	0	1	1	0	2	NA	NA	1.51057	-4.83648	-0.0403455	-5.516	NA	NA	NA	NA	0.130899	1.3216e-06	0.967818	3.468e-08	NA	NA	NA	NA	0.743147	0.000166274	0.996723	5.79567e-06	NA	NA
PMM1	NA	NA	NA	Spleen	6.51184e-10	1.90067e-07	6.17752	Minor_Salivary_Gland	1.68806e-07	2.99174e-05	5.23077	NA	NA	NA	0	1	1	0	2	NA	NA	1.51057	-4.83648	-0.0403455	-5.516	NA	NA	NA	NA	0.130899	1.3216e-06	0.967818	3.468e-08	NA	NA	NA	NA	0.743147	0.000166274	0.996823	5.71596e-06	NA	NA
PMM1	NA	NA	NA	Spleen	6.51184e-10	1.90067e-07	6.17752	Nerve_Tibial	1.68806e-07	3.06567e-05	5.23077	NA	NA	NA	0	1	1	0	2	NA	NA	1.51057	-4.83648	-0.0403455	-5.516	NA	NA	NA	NA	0.130899	1.3216e-06	0.967818	3.468e-08	NA	NA	NA	NA	0.743147	0.000166274	0.995954	5.67424e-06	NA	NA
PMM1	NA	NA	NA	Spleen	6.51184e-10	1.90067e-07	6.17752	Ovary	1.68806e-07	3.04153e-05	5.23077	NA	NA	NA	0	1	1	0	2	NA	NA	1.51057	-4.83648	-0.0403455	-5.516	NA	NA	NA	NA	0.130899	1.3216e-06	0.967818	3.468e-08	NA	NA	NA	NA	0.743147	0.000166274	0.996129	5.54235e-06	NA	NA
PMM1	NA	NA	NA	Spleen	6.51184e-10	1.90067e-07	6.17752	Pancreas	1.68806e-07	3.66348e-05	5.23077	NA	NA	NA	0	1	1	0	2	NA	NA	1.51057	-4.83648	-0.0403455	-5.516	NA	NA	NA	NA	0.130899	1.3216e-06	0.967818	3.468e-08	NA	NA	NA	NA	0.743147	0.000166274	0.996527	6.31097e-06	NA	NA
PMM1	NA	NA	NA	Spleen	6.51184e-10	1.90067e-07	6.17752	Pituitary	1.68806e-07	3.55779e-05	5.23077	NA	NA	NA	0	1	1	0	2	NA	NA	1.51057	-4.83648	-0.0403455	-5.516	NA	NA	NA	NA	0.130899	1.3216e-06	0.967818	3.468e-08	NA	NA	NA	NA	0.743147	0.000166274	0.996422	5.6355e-06	NA	NA
PMM1	NA	NA	NA	Spleen	6.51184e-10	1.90067e-07	6.17752	Prostate	1.68806e-07	3.01872e-05	5.23077	NA	NA	NA	0	1	1	0	2	NA	NA	1.51057	-4.83648	-0.0403455	-5.516	NA	NA	NA	NA	0.130899	1.3216e-06	0.967818	3.468e-08	NA	NA	NA	NA	0.743147	0.000166274	0.997944	5.61678e-06	NA	NA
PMM1	NA	NA	NA	Spleen	6.51184e-10	1.90067e-07	6.17752	Skin_Not_Sun_Exposed_Suprapubic	1.68806e-07	3.70654e-05	5.23077	NA	NA	NA	0	1	1	0	2	NA	NA	1.51057	-4.83648	-0.0403455	-5.516	NA	NA	NA	NA	0.130899	1.3216e-06	0.967818	3.468e-08	NA	NA	NA	NA	0.743147	0.000166274	0.996105	5.6286e-06	NA	NA
PMM1	NA	NA	NA	Spleen	6.51184e-10	1.90067e-07	6.17752	Skin_Sun_Exposed_Lower_leg	1.68806e-07	2.96255e-05	5.23077	NA	NA	NA	0	1	1	0	2	NA	NA	1.51057	-4.83648	-0.0403455	-5.516	NA	NA	NA	NA	0.130899	1.3216e-06	0.967818	3.468e-08	NA	NA	NA	NA	0.743147	0.000166274	0.995091	5.39218e-06	NA	NA
PMM1	NA	NA	NA	Spleen	6.51184e-10	1.90067e-07	6.17752	Small_Intestine_Terminal_Ileum	1.68806e-07	3.06199e-05	5.23077	NA	NA	NA	0	1	1	0	2	NA	NA	1.51057	-4.83648	-0.0403455	-5.516	NA	NA	NA	NA	0.130899	1.3216e-06	0.967818	3.468e-08	NA	NA	NA	NA	0.743147	0.000166274	0.996175	5.86226e-06	NA	NA
PMM1	NA	NA	NA	Spleen	6.51184e-10	1.90067e-07	6.17752	Spleen	1.68806e-07	3.3195e-05	5.23077	NA	NA	NA	0	1	1	0	2	NA	NA	1.51057	-4.83648	-0.0403455	-5.516	NA	NA	NA	NA	0.130899	1.3216e-06	0.967818	3.468e-08	NA	NA	NA	NA	0.743147	0.000166274	0.996909	5.28794e-06	NA	NA
PMM1	NA	NA	NA	Spleen	6.51184e-10	1.90067e-07	6.17752	Stomach	1.68806e-07	3.45669e-05	5.23077	NA	NA	NA	0	1	1	0	2	NA	NA	1.51057	-4.83648	-0.0403455	-5.516	NA	NA	NA	NA	0.130899	1.3216e-06	0.967818	3.468e-08	NA	NA	NA	NA	0.743147	0.000166274	0.99757	6.19463e-06	NA	NA
PMM1	NA	NA	NA	Spleen	6.51184e-10	1.90067e-07	6.17752	Testis	1.68806e-07	3.67922e-05	-5.23077	NA	NA	NA	0	1	1	0	2	NA	NA	1.51057	-4.83648	0.0403455	5.516	NA	NA	NA	NA	0.130899	1.3216e-06	0.967818	3.468e-08	NA	NA	NA	NA	0.743147	0.000166274	0.996862	6.32811e-06	NA	NA
PMM1	NA	NA	NA	Spleen	6.51184e-10	1.90067e-07	6.17752	Thyroid	1.68806e-07	3.25131e-05	5.23077	NA	NA	NA	0	1	1	0	2	NA	NA	1.51057	-4.83648	-0.0403455	-5.516	NA	NA	NA	NA	0.130899	1.3216e-06	0.967818	3.468e-08	NA	NA	NA	NA	0.743147	0.000166274	0.996636	5.35361e-06	NA	NA
PMM1	NA	NA	NA	Spleen	6.51184e-10	1.90067e-07	6.17752	Uterus	1.68806e-07	3.16099e-05	5.23077	NA	NA	NA	0	1	1	0	2	NA	NA	1.51057	-4.83648	-0.0403455	-5.516	NA	NA	NA	NA	0.130899	1.3216e-06	0.967818	3.468e-08	NA	NA	NA	NA	0.743147	0.000166274	0.997779	5.70345e-06	NA	NA
PMM1	NA	NA	NA	Spleen	6.51184e-10	1.90067e-07	6.17752	Vagina	1.68806e-07	3.19356e-05	5.23077	NA	NA	NA	0	1	1	0	2	NA	NA	1.51057	-4.83648	-0.0403455	-5.516	NA	NA	NA	NA	0.130899	1.3216e-06	0.967818	3.468e-08	NA	NA	NA	NA	0.743147	0.000166274	0.997771	5.68273e-06	NA	NA
PMM1	NA	NA	NA	Spleen	6.51184e-10	1.90067e-07	6.17752	smultixcan	1.68806e-07	2.81264e-05	-5.23077	NA	NA	NA	0	1	1	0	2	NA	NA	1.51057	-4.83648	0.0403455	5.516	NA	NA	NA	NA	0.130899	1.3216e-06	0.967818	3.468e-08	NA	NA	NA	NA	0.743147	0.000166274	0.994498	5.47897e-06	NA	NA
PMM1	NA	NA	NA	Thyroid	6.51184e-10	1.91002e-07	6.17752	Adipose_Subcutaneous	1.68806e-07	3.22256e-05	5.23077	NA	NA	NA	0	1	1	0	2	NA	NA	0.0924045	-6.51599	-0.0403455	-5.516	NA	NA	NA	NA	0.926377	7.22106e-11	0.967818	3.468e-08	NA	NA	NA	NA	0.993024	2.20735e-08	0.99633	5.55009e-06	NA	NA
PMM1	NA	NA	NA	Thyroid	6.51184e-10	1.91002e-07	6.17752	Adipose_Visceral_Omentum	1.68806e-07	3.2357e-05	5.23077	NA	NA	NA	0	1	1	0	2	NA	NA	0.0924045	-6.51599	-0.0403455	-5.516	NA	NA	NA	NA	0.926377	7.22106e-11	0.967818	3.468e-08	NA	NA	NA	NA	0.993024	2.20735e-08	0.99762	5.51378e-06	NA	NA
PMM1	NA	NA	NA	Thyroid	6.51184e-10	1.91002e-07	6.17752	Adrenal_Gland	1.68806e-07	3.41481e-05	5.23077	NA	NA	NA	0	1	1	0	2	NA	NA	0.0924045	-6.51599	-0.0403455	-5.516	NA	NA	NA	NA	0.926377	7.22106e-11	0.967818	3.468e-08	NA	NA	NA	NA	0.993024	2.20735e-08	0.99692	5.6889e-06	NA	NA
PMM1	NA	NA	NA	Thyroid	6.51184e-10	1.91002e-07	6.17752	Artery_Aorta	1.68806e-07	2.885e-05	5.23077	NA	NA	NA	0	1	1	0	2	NA	NA	0.0924045	-6.51599	-0.0403455	-5.516	NA	NA	NA	NA	0.926377	7.22106e-11	0.967818	3.468e-08	NA	NA	NA	NA	0.993024	2.20735e-08	0.996762	5.30637e-06	NA	NA
PMM1	NA	NA	NA	Thyroid	6.51184e-10	1.91002e-07	6.17752	Artery_Coronary	1.68806e-07	3.06571e-05	5.23077	NA	NA	NA	0	1	1	0	2	NA	NA	0.0924045	-6.51599	-0.0403455	-5.516	NA	NA	NA	NA	0.926377	7.22106e-11	0.967818	3.468e-08	NA	NA	NA	NA	0.993024	2.20735e-08	0.996601	5.76468e-06	NA	NA
PMM1	NA	NA	NA	Thyroid	6.51184e-10	1.91002e-07	6.17752	Artery_Tibial	1.68806e-07	2.79874e-05	5.23077	NA	NA	NA	0	1	1	0	2	NA	NA	0.0924045	-6.51599	-0.0403455	-5.516	NA	NA	NA	NA	0.926377	7.22106e-11	0.967818	3.468e-08	NA	NA	NA	NA	0.993024	2.20735e-08	0.995621	5.59417e-06	NA	NA
PMM1	NA	NA	NA	Thyroid	6.51184e-10	1.91002e-07	6.17752	Brain_Amygdala	1.68806e-07	4.08898e-05	5.23077	NA	NA	NA	0	1	1	0	2	NA	NA	0.0924045	-6.51599	-1.53011	0.41588	NA	NA	NA	NA	0.926377	7.22106e-11	0.12599	0.677498	NA	NA	NA	NA	0.993024	2.20735e-08	0.731773	0.904291	NA	NA
PMM1	NA	NA	NA	Thyroid	6.51184e-10	1.91002e-07	6.17752	Brain_Cerebellar_Hemisphere	1.68806e-07	3.03081e-05	5.23077	NA	NA	NA	0	1	1	0	2	NA	NA	0.0924045	-6.51599	-0.0403455	-5.516	NA	NA	NA	NA	0.926377	7.22106e-11	0.967818	3.468e-08	NA	NA	NA	NA	0.993024	2.20735e-08	0.99554	5.332e-06	NA	NA
PMM1	NA	NA	NA	Thyroid	6.51184e-10	1.91002e-07	6.17752	Brain_Cerebellum	1.68806e-07	3.09181e-05	5.23077	NA	NA	NA	0	1	1	0	2	NA	NA	0.0924045	-6.51599	-0.0403455	-5.516	NA	NA	NA	NA	0.926377	7.22106e-11	0.967818	3.468e-08	NA	NA	NA	NA	0.993024	2.20735e-08	0.995741	5.57862e-06	NA	NA
PMM1	NA	NA	NA	Thyroid	6.51184e-10	1.91002e-07	6.17752	Brain_Cortex	1.68806e-07	3.45926e-05	5.23077	NA	NA	NA	0	1	1	0	2	NA	NA	0.0924045	-6.51599	-0.0403455	-5.516	NA	NA	NA	NA	0.926377	7.22106e-11	0.967818	3.468e-08	NA	NA	NA	NA	0.993024	2.20735e-08	0.996575	5.43786e-06	NA	NA
PMM1	NA	NA	NA	Thyroid	6.51184e-10	1.91002e-07	6.17752	Brain_Frontal_Cortex_BA9	1.68806e-07	3.40644e-05	5.23077	NA	NA	NA	0	1	1	0	2	NA	NA	0.0924045	-6.51599	-0.0403455	-5.516	NA	NA	NA	NA	0.926377	7.22106e-11	0.967818	3.468e-08	NA	NA	NA	NA	0.993024	2.20735e-08	0.995689	5.77075e-06	NA	NA
PMM1	NA	NA	NA	Thyroid	6.51184e-10	1.91002e-07	6.17752	Brain_Hippocampus	1.68806e-07	4.4185e-05	5.23077	NA	NA	NA	0	1	1	0	2	NA	NA	0.0924045	-6.51599	-0.0403455	-5.516	NA	NA	NA	NA	0.926377	7.22106e-11	0.967818	3.468e-08	NA	NA	NA	NA	0.993024	2.20735e-08	0.998067	7.67909e-06	NA	NA
PMM1	NA	NA	NA	Thyroid	6.51184e-10	1.91002e-07	6.17752	Brain_Putamen_basal_ganglia	1.68806e-07	4.06499e-05	5.23077	NA	NA	NA	0	1	1	0	2	NA	NA	0.0924045	-6.51599	-0.0403455	-5.516	NA	NA	NA	NA	0.926377	7.22106e-11	0.967818	3.468e-08	NA	NA	NA	NA	0.993024	2.20735e-08	0.995162	6.70681e-06	NA	NA
PMM1	NA	NA	NA	Thyroid	6.51184e-10	1.91002e-07	6.17752	Brain_Spinal_cord_cervical_c-1	1.68806e-07	3.38706e-05	5.23077	NA	NA	NA	0	1	1	0	2	NA	NA	0.0924045	-6.51599	-0.0403455	-5.516	NA	NA	NA	NA	0.926377	7.22106e-11	0.967818	3.468e-08	NA	NA	NA	NA	0.993024	2.20735e-08	0.997791	6.36406e-06	NA	NA
PMM1	NA	NA	NA	Thyroid	6.51184e-10	1.91002e-07	6.17752	Breast_Mammary_Tissue	1.68806e-07	2.84241e-05	5.23077	NA	NA	NA	0	1	1	0	2	NA	NA	0.0924045	-6.51599	-0.0403455	-5.516	NA	NA	NA	NA	0.926377	7.22106e-11	0.967818	3.468e-08	NA	NA	NA	NA	0.993024	2.20735e-08	0.996815	5.33799e-06	NA	NA
PMM1	NA	NA	NA	Thyroid	6.51184e-10	1.91002e-07	6.17752	Cells_Cultured_fibroblasts	1.68806e-07	3.09746e-05	5.23077	NA	NA	NA	0	1	1	0	2	NA	NA	0.0924045	-6.51599	-0.0403455	-5.516	NA	NA	NA	NA	0.926377	7.22106e-11	0.967818	3.468e-08	NA	NA	NA	NA	0.993024	2.20735e-08	0.996636	5.1951e-06	NA	NA
PMM1	NA	NA	NA	Thyroid	6.51184e-10	1.91002e-07	6.17752	Cells_EBV-transformed_lymphocytes	1.68806e-07	2.7563e-05	5.23077	NA	NA	NA	0	1	1	0	2	NA	NA	0.0924045	-6.51599	-0.0403455	-5.516	NA	NA	NA	NA	0.926377	7.22106e-11	0.967818	3.468e-08	NA	NA	NA	NA	0.993024	2.20735e-08	0.995837	4.8517e-06	NA	NA
PMM1	NA	NA	NA	Thyroid	6.51184e-10	1.91002e-07	6.17752	Colon_Sigmoid	1.68806e-07	2.89736e-05	5.23077	NA	NA	NA	0	1	1	0	2	NA	NA	0.0924045	-6.51599	-0.0403455	-5.516	NA	NA	NA	NA	0.926377	7.22106e-11	0.967818	3.468e-08	NA	NA	NA	NA	0.993024	2.20735e-08	0.996325	5.277e-06	NA	NA
PMM1	NA	NA	NA	Thyroid	6.51184e-10	1.91002e-07	6.17752	Colon_Transverse	1.68806e-07	2.9933e-05	5.23077	NA	NA	NA	0	1	1	0	2	NA	NA	0.0924045	-6.51599	-0.0403455	-5.516	NA	NA	NA	NA	0.926377	7.22106e-11	0.967818	3.468e-08	NA	NA	NA	NA	0.993024	2.20735e-08	0.997125	5.77502e-06	NA	NA
PMM1	NA	NA	NA	Thyroid	6.51184e-10	1.91002e-07	6.17752	Esophagus_Gastroesophageal_Junction	1.68806e-07	3.02116e-05	5.23077	NA	NA	NA	0	1	1	0	2	NA	NA	0.0924045	-6.51599	-0.0403455	-5.516	NA	NA	NA	NA	0.926377	7.22106e-11	0.967818	3.468e-08	NA	NA	NA	NA	0.993024	2.20735e-08	0.997106	5.14171e-06	NA	NA
PMM1	NA	NA	NA	Thyroid	6.51184e-10	1.91002e-07	6.17752	Esophagus_Mucosa	1.68806e-07	3.24233e-05	5.23077	NA	NA	NA	0	1	1	0	2	NA	NA	0.0924045	-6.51599	-0.0403455	-5.516	NA	NA	NA	NA	0.926377	7.22106e-11	0.967818	3.468e-08	NA	NA	NA	NA	0.993024	2.20735e-08	0.995578	5.23292e-06	NA	NA
PMM1	NA	NA	NA	Thyroid	6.51184e-10	1.91002e-07	6.17752	Esophagus_Muscularis	1.68806e-07	3.05515e-05	5.23077	NA	NA	NA	0	1	1	0	2	NA	NA	0.0924045	-6.51599	-0.0403455	-5.516	NA	NA	NA	NA	0.926377	7.22106e-11	0.967818	3.468e-08	NA	NA	NA	NA	0.993024	2.20735e-08	0.996981	5.22277e-06	NA	NA
PMM1	NA	NA	NA	Thyroid	6.51184e-10	1.91002e-07	6.17752	Heart_Atrial_Appendage	1.68806e-07	3.33943e-05	5.23077	NA	NA	NA	0	1	1	0	2	NA	NA	0.0924045	-6.51599	-0.0403455	-5.516	NA	NA	NA	NA	0.926377	7.22106e-11	0.967818	3.468e-08	NA	NA	NA	NA	0.993024	2.20735e-08	0.996883	5.915e-06	NA	NA
PMM1	NA	NA	NA	Thyroid	6.51184e-10	1.91002e-07	6.17752	Kidney_Cortex	1.68806e-07	3.82056e-05	5.23077	NA	NA	NA	0	1	1	0	2	NA	NA	0.0924045	-6.51599	-0.0403455	-5.516	NA	NA	NA	NA	0.926377	7.22106e-11	0.967818	3.468e-08	NA	NA	NA	NA	0.993024	2.20735e-08	0.995332	7.93101e-06	NA	NA
PMM1	NA	NA	NA	Thyroid	6.51184e-10	1.91002e-07	6.17752	Liver	1.68806e-07	4.29235e-05	-5.23077	NA	NA	NA	0	1	1	0	2	NA	NA	0.0924045	-6.51599	0.0403455	5.516	NA	NA	NA	NA	0.926377	7.22106e-11	0.967818	3.468e-08	NA	NA	NA	NA	0.993024	2.20735e-08	0.995878	6.29624e-06	NA	NA
PMM1	NA	NA	NA	Thyroid	6.51184e-10	1.91002e-07	6.17752	Lung	1.68806e-07	3.07434e-05	5.23077	NA	NA	NA	0	1	1	0	2	NA	NA	0.0924045	-6.51599	-0.0403455	-5.516	NA	NA	NA	NA	0.926377	7.22106e-11	0.967818	3.468e-08	NA	NA	NA	NA	0.993024	2.20735e-08	0.996723	5.79567e-06	NA	NA
PMM1	NA	NA	NA	Thyroid	6.51184e-10	1.91002e-07	6.17752	Minor_Salivary_Gland	1.68806e-07	2.99174e-05	5.23077	NA	NA	NA	0	1	1	0	2	NA	NA	0.0924045	-6.51599	-0.0403455	-5.516	NA	NA	NA	NA	0.926377	7.22106e-11	0.967818	3.468e-08	NA	NA	NA	NA	0.993024	2.20735e-08	0.996823	5.71596e-06	NA	NA
PMM1	NA	NA	NA	Thyroid	6.51184e-10	1.91002e-07	6.17752	Nerve_Tibial	1.68806e-07	3.06567e-05	5.23077	NA	NA	NA	0	1	1	0	2	NA	NA	0.0924045	-6.51599	-0.0403455	-5.516	NA	NA	NA	NA	0.926377	7.22106e-11	0.967818	3.468e-08	NA	NA	NA	NA	0.993024	2.20735e-08	0.995954	5.67424e-06	NA	NA
PMM1	NA	NA	NA	Thyroid	6.51184e-10	1.91002e-07	6.17752	Ovary	1.68806e-07	3.04153e-05	5.23077	NA	NA	NA	0	1	1	0	2	NA	NA	0.0924045	-6.51599	-0.0403455	-5.516	NA	NA	NA	NA	0.926377	7.22106e-11	0.967818	3.468e-08	NA	NA	NA	NA	0.993024	2.20735e-08	0.996129	5.54235e-06	NA	NA
PMM1	NA	NA	NA	Thyroid	6.51184e-10	1.91002e-07	6.17752	Pancreas	1.68806e-07	3.66348e-05	5.23077	NA	NA	NA	0	1	1	0	2	NA	NA	0.0924045	-6.51599	-0.0403455	-5.516	NA	NA	NA	NA	0.926377	7.22106e-11	0.967818	3.468e-08	NA	NA	NA	NA	0.993024	2.20735e-08	0.996527	6.31097e-06	NA	NA
PMM1	NA	NA	NA	Thyroid	6.51184e-10	1.91002e-07	6.17752	Pituitary	1.68806e-07	3.55779e-05	5.23077	NA	NA	NA	0	1	1	0	2	NA	NA	0.0924045	-6.51599	-0.0403455	-5.516	NA	NA	NA	NA	0.926377	7.22106e-11	0.967818	3.468e-08	NA	NA	NA	NA	0.993024	2.20735e-08	0.996422	5.6355e-06	NA	NA
PMM1	NA	NA	NA	Thyroid	6.51184e-10	1.91002e-07	6.17752	Prostate	1.68806e-07	3.01872e-05	5.23077	NA	NA	NA	0	1	1	0	2	NA	NA	0.0924045	-6.51599	-0.0403455	-5.516	NA	NA	NA	NA	0.926377	7.22106e-11	0.967818	3.468e-08	NA	NA	NA	NA	0.993024	2.20735e-08	0.997944	5.61678e-06	NA	NA
PMM1	NA	NA	NA	Thyroid	6.51184e-10	1.91002e-07	6.17752	Skin_Not_Sun_Exposed_Suprapubic	1.68806e-07	3.70654e-05	5.23077	NA	NA	NA	0	1	1	0	2	NA	NA	0.0924045	-6.51599	-0.0403455	-5.516	NA	NA	NA	NA	0.926377	7.22106e-11	0.967818	3.468e-08	NA	NA	NA	NA	0.993024	2.20735e-08	0.996105	5.6286e-06	NA	NA
PMM1	NA	NA	NA	Thyroid	6.51184e-10	1.91002e-07	6.17752	Skin_Sun_Exposed_Lower_leg	1.68806e-07	2.96255e-05	5.23077	NA	NA	NA	0	1	1	0	2	NA	NA	0.0924045	-6.51599	-0.0403455	-5.516	NA	NA	NA	NA	0.926377	7.22106e-11	0.967818	3.468e-08	NA	NA	NA	NA	0.993024	2.20735e-08	0.995091	5.39218e-06	NA	NA
PMM1	NA	NA	NA	Thyroid	6.51184e-10	1.91002e-07	6.17752	Small_Intestine_Terminal_Ileum	1.68806e-07	3.06199e-05	5.23077	NA	NA	NA	0	1	1	0	2	NA	NA	0.0924045	-6.51599	-0.0403455	-5.516	NA	NA	NA	NA	0.926377	7.22106e-11	0.967818	3.468e-08	NA	NA	NA	NA	0.993024	2.20735e-08	0.996175	5.86226e-06	NA	NA
PMM1	NA	NA	NA	Thyroid	6.51184e-10	1.91002e-07	6.17752	Spleen	1.68806e-07	3.3195e-05	5.23077	NA	NA	NA	0	1	1	0	2	NA	NA	0.0924045	-6.51599	-0.0403455	-5.516	NA	NA	NA	NA	0.926377	7.22106e-11	0.967818	3.468e-08	NA	NA	NA	NA	0.993024	2.20735e-08	0.996909	5.28794e-06	NA	NA
PMM1	NA	NA	NA	Thyroid	6.51184e-10	1.91002e-07	6.17752	Stomach	1.68806e-07	3.45669e-05	5.23077	NA	NA	NA	0	1	1	0	2	NA	NA	0.0924045	-6.51599	-0.0403455	-5.516	NA	NA	NA	NA	0.926377	7.22106e-11	0.967818	3.468e-08	NA	NA	NA	NA	0.993024	2.20735e-08	0.99757	6.19463e-06	NA	NA
PMM1	NA	NA	NA	Thyroid	6.51184e-10	1.91002e-07	6.17752	Testis	1.68806e-07	3.67922e-05	-5.23077	NA	NA	NA	0	1	1	0	2	NA	NA	0.0924045	-6.51599	0.0403455	5.516	NA	NA	NA	NA	0.926377	7.22106e-11	0.967818	3.468e-08	NA	NA	NA	NA	0.993024	2.20735e-08	0.996862	6.32811e-06	NA	NA
PMM1	NA	NA	NA	Thyroid	6.51184e-10	1.91002e-07	6.17752	Thyroid	1.68806e-07	3.25131e-05	5.23077	NA	NA	NA	0	1	1	0	2	NA	NA	0.0924045	-6.51599	-0.0403455	-5.516	NA	NA	NA	NA	0.926377	7.22106e-11	0.967818	3.468e-08	NA	NA	NA	NA	0.993024	2.20735e-08	0.996636	5.35361e-06	NA	NA
PMM1	NA	NA	NA	Thyroid	6.51184e-10	1.91002e-07	6.17752	Uterus	1.68806e-07	3.16099e-05	5.23077	NA	NA	NA	0	1	1	0	2	NA	NA	0.0924045	-6.51599	-0.0403455	-5.516	NA	NA	NA	NA	0.926377	7.22106e-11	0.967818	3.468e-08	NA	NA	NA	NA	0.993024	2.20735e-08	0.997779	5.70345e-06	NA	NA
PMM1	NA	NA	NA	Thyroid	6.51184e-10	1.91002e-07	6.17752	Vagina	1.68806e-07	3.19356e-05	5.23077	NA	NA	NA	0	1	1	0	2	NA	NA	0.0924045	-6.51599	-0.0403455	-5.516	NA	NA	NA	NA	0.926377	7.22106e-11	0.967818	3.468e-08	NA	NA	NA	NA	0.993024	2.20735e-08	0.997771	5.68273e-06	NA	NA
PMM1	NA	NA	NA	Thyroid	6.51184e-10	1.91002e-07	6.17752	smultixcan	1.68806e-07	2.81264e-05	-5.23077	NA	NA	NA	0	1	1	0	2	NA	NA	0.0924045	-6.51599	0.0403455	5.516	NA	NA	NA	NA	0.926377	7.22106e-11	0.967818	3.468e-08	NA	NA	NA	NA	0.993024	2.20735e-08	0.994498	5.47897e-06	NA	NA
PMM1	NA	NA	NA	Uterus	4.46937e-10	1.28331e-07	6.23669	Adipose_Subcutaneous	1.68806e-07	3.22256e-05	5.23077	NA	NA	NA	0	1	1	0	2	NA	NA	1.0254	-5.5857	-0.0403455	-5.516	NA	NA	NA	NA	0.305177	2.32764e-08	0.967818	3.468e-08	NA	NA	NA	NA	0.852404	5.19483e-06	0.99633	5.55009e-06	NA	NA
PMM1	NA	NA	NA	Uterus	4.46937e-10	1.28331e-07	6.23669	Adipose_Visceral_Omentum	1.68806e-07	3.2357e-05	5.23077	NA	NA	NA	0	1	1	0	2	NA	NA	1.0254	-5.5857	-0.0403455	-5.516	NA	NA	NA	NA	0.305177	2.32764e-08	0.967818	3.468e-08	NA	NA	NA	NA	0.852404	5.19483e-06	0.99762	5.51378e-06	NA	NA
PMM1	NA	NA	NA	Uterus	4.46937e-10	1.28331e-07	6.23669	Adrenal_Gland	1.68806e-07	3.41481e-05	5.23077	NA	NA	NA	0	1	1	0	2	NA	NA	1.0254	-5.5857	-0.0403455	-5.516	NA	NA	NA	NA	0.305177	2.32764e-08	0.967818	3.468e-08	NA	NA	NA	NA	0.852404	5.19483e-06	0.99692	5.6889e-06	NA	NA
PMM1	NA	NA	NA	Uterus	4.46937e-10	1.28331e-07	6.23669	Artery_Aorta	1.68806e-07	2.885e-05	5.23077	NA	NA	NA	0	1	1	0	2	NA	NA	1.0254	-5.5857	-0.0403455	-5.516	NA	NA	NA	NA	0.305177	2.32764e-08	0.967818	3.468e-08	NA	NA	NA	NA	0.852404	5.19483e-06	0.996762	5.30637e-06	NA	NA
PMM1	NA	NA	NA	Uterus	4.46937e-10	1.28331e-07	6.23669	Artery_Coronary	1.68806e-07	3.06571e-05	5.23077	NA	NA	NA	0	1	1	0	2	NA	NA	1.0254	-5.5857	-0.0403455	-5.516	NA	NA	NA	NA	0.305177	2.32764e-08	0.967818	3.468e-08	NA	NA	NA	NA	0.852404	5.19483e-06	0.996601	5.76468e-06	NA	NA
PMM1	NA	NA	NA	Uterus	4.46937e-10	1.28331e-07	6.23669	Artery_Tibial	1.68806e-07	2.79874e-05	5.23077	NA	NA	NA	0	1	1	0	2	NA	NA	1.0254	-5.5857	-0.0403455	-5.516	NA	NA	NA	NA	0.305177	2.32764e-08	0.967818	3.468e-08	NA	NA	NA	NA	0.852404	5.19483e-06	0.995621	5.59417e-06	NA	NA
PMM1	NA	NA	NA	Uterus	4.46937e-10	1.28331e-07	6.23669	Brain_Amygdala	1.68806e-07	4.08898e-05	5.23077	NA	NA	NA	0	1	1	0	2	NA	NA	1.0254	-5.5857	-1.53011	0.41588	NA	NA	NA	NA	0.305177	2.32764e-08	0.12599	0.677498	NA	NA	NA	NA	0.852404	5.19483e-06	0.731773	0.904291	NA	NA
PMM1	NA	NA	NA	Uterus	4.46937e-10	1.28331e-07	6.23669	Brain_Cerebellar_Hemisphere	1.68806e-07	3.03081e-05	5.23077	NA	NA	NA	0	1	1	0	2	NA	NA	1.0254	-5.5857	-0.0403455	-5.516	NA	NA	NA	NA	0.305177	2.32764e-08	0.967818	3.468e-08	NA	NA	NA	NA	0.852404	5.19483e-06	0.99554	5.332e-06	NA	NA
PMM1	NA	NA	NA	Uterus	4.46937e-10	1.28331e-07	6.23669	Brain_Cerebellum	1.68806e-07	3.09181e-05	5.23077	NA	NA	NA	0	1	1	0	2	NA	NA	1.0254	-5.5857	-0.0403455	-5.516	NA	NA	NA	NA	0.305177	2.32764e-08	0.967818	3.468e-08	NA	NA	NA	NA	0.852404	5.19483e-06	0.995741	5.57862e-06	NA	NA
PMM1	NA	NA	NA	Uterus	4.46937e-10	1.28331e-07	6.23669	Brain_Cortex	1.68806e-07	3.45926e-05	5.23077	NA	NA	NA	0	1	1	0	2	NA	NA	1.0254	-5.5857	-0.0403455	-5.516	NA	NA	NA	NA	0.305177	2.32764e-08	0.967818	3.468e-08	NA	NA	NA	NA	0.852404	5.19483e-06	0.996575	5.43786e-06	NA	NA
PMM1	NA	NA	NA	Uterus	4.46937e-10	1.28331e-07	6.23669	Brain_Frontal_Cortex_BA9	1.68806e-07	3.40644e-05	5.23077	NA	NA	NA	0	1	1	0	2	NA	NA	1.0254	-5.5857	-0.0403455	-5.516	NA	NA	NA	NA	0.305177	2.32764e-08	0.967818	3.468e-08	NA	NA	NA	NA	0.852404	5.19483e-06	0.995689	5.77075e-06	NA	NA
PMM1	NA	NA	NA	Uterus	4.46937e-10	1.28331e-07	6.23669	Brain_Hippocampus	1.68806e-07	4.4185e-05	5.23077	NA	NA	NA	0	1	1	0	2	NA	NA	1.0254	-5.5857	-0.0403455	-5.516	NA	NA	NA	NA	0.305177	2.32764e-08	0.967818	3.468e-08	NA	NA	NA	NA	0.852404	5.19483e-06	0.998067	7.67909e-06	NA	NA
PMM1	NA	NA	NA	Uterus	4.46937e-10	1.28331e-07	6.23669	Brain_Putamen_basal_ganglia	1.68806e-07	4.06499e-05	5.23077	NA	NA	NA	0	1	1	0	2	NA	NA	1.0254	-5.5857	-0.0403455	-5.516	NA	NA	NA	NA	0.305177	2.32764e-08	0.967818	3.468e-08	NA	NA	NA	NA	0.852404	5.19483e-06	0.995162	6.70681e-06	NA	NA
PMM1	NA	NA	NA	Uterus	4.46937e-10	1.28331e-07	6.23669	Brain_Spinal_cord_cervical_c-1	1.68806e-07	3.38706e-05	5.23077	NA	NA	NA	0	1	1	0	2	NA	NA	1.0254	-5.5857	-0.0403455	-5.516	NA	NA	NA	NA	0.305177	2.32764e-08	0.967818	3.468e-08	NA	NA	NA	NA	0.852404	5.19483e-06	0.997791	6.36406e-06	NA	NA
PMM1	NA	NA	NA	Uterus	4.46937e-10	1.28331e-07	6.23669	Breast_Mammary_Tissue	1.68806e-07	2.84241e-05	5.23077	NA	NA	NA	0	1	1	0	2	NA	NA	1.0254	-5.5857	-0.0403455	-5.516	NA	NA	NA	NA	0.305177	2.32764e-08	0.967818	3.468e-08	NA	NA	NA	NA	0.852404	5.19483e-06	0.996815	5.33799e-06	NA	NA
PMM1	NA	NA	NA	Uterus	4.46937e-10	1.28331e-07	6.23669	Cells_Cultured_fibroblasts	1.68806e-07	3.09746e-05	5.23077	NA	NA	NA	0	1	1	0	2	NA	NA	1.0254	-5.5857	-0.0403455	-5.516	NA	NA	NA	NA	0.305177	2.32764e-08	0.967818	3.468e-08	NA	NA	NA	NA	0.852404	5.19483e-06	0.996636	5.1951e-06	NA	NA
PMM1	NA	NA	NA	Uterus	4.46937e-10	1.28331e-07	6.23669	Cells_EBV-transformed_lymphocytes	1.68806e-07	2.7563e-05	5.23077	NA	NA	NA	0	1	1	0	2	NA	NA	1.0254	-5.5857	-0.0403455	-5.516	NA	NA	NA	NA	0.305177	2.32764e-08	0.967818	3.468e-08	NA	NA	NA	NA	0.852404	5.19483e-06	0.995837	4.8517e-06	NA	NA
PMM1	NA	NA	NA	Uterus	4.46937e-10	1.28331e-07	6.23669	Colon_Sigmoid	1.68806e-07	2.89736e-05	5.23077	NA	NA	NA	0	1	1	0	2	NA	NA	1.0254	-5.5857	-0.0403455	-5.516	NA	NA	NA	NA	0.305177	2.32764e-08	0.967818	3.468e-08	NA	NA	NA	NA	0.852404	5.19483e-06	0.996325	5.277e-06	NA	NA
PMM1	NA	NA	NA	Uterus	4.46937e-10	1.28331e-07	6.23669	Colon_Transverse	1.68806e-07	2.9933e-05	5.23077	NA	NA	NA	0	1	1	0	2	NA	NA	1.0254	-5.5857	-0.0403455	-5.516	NA	NA	NA	NA	0.305177	2.32764e-08	0.967818	3.468e-08	NA	NA	NA	NA	0.852404	5.19483e-06	0.997125	5.77502e-06	NA	NA
PMM1	NA	NA	NA	Uterus	4.46937e-10	1.28331e-07	6.23669	Esophagus_Gastroesophageal_Junction	1.68806e-07	3.02116e-05	5.23077	NA	NA	NA	0	1	1	0	2	NA	NA	1.0254	-5.5857	-0.0403455	-5.516	NA	NA	NA	NA	0.305177	2.32764e-08	0.967818	3.468e-08	NA	NA	NA	NA	0.852404	5.19483e-06	0.997106	5.14171e-06	NA	NA
PMM1	NA	NA	NA	Uterus	4.46937e-10	1.28331e-07	6.23669	Esophagus_Mucosa	1.68806e-07	3.24233e-05	5.23077	NA	NA	NA	0	1	1	0	2	NA	NA	1.0254	-5.5857	-0.0403455	-5.516	NA	NA	NA	NA	0.305177	2.32764e-08	0.967818	3.468e-08	NA	NA	NA	NA	0.852404	5.19483e-06	0.995578	5.23292e-06	NA	NA
PMM1	NA	NA	NA	Uterus	4.46937e-10	1.28331e-07	6.23669	Esophagus_Muscularis	1.68806e-07	3.05515e-05	5.23077	NA	NA	NA	0	1	1	0	2	NA	NA	1.0254	-5.5857	-0.0403455	-5.516	NA	NA	NA	NA	0.305177	2.32764e-08	0.967818	3.468e-08	NA	NA	NA	NA	0.852404	5.19483e-06	0.996981	5.22277e-06	NA	NA
PMM1	NA	NA	NA	Uterus	4.46937e-10	1.28331e-07	6.23669	Heart_Atrial_Appendage	1.68806e-07	3.33943e-05	5.23077	NA	NA	NA	0	1	1	0	2	NA	NA	1.0254	-5.5857	-0.0403455	-5.516	NA	NA	NA	NA	0.305177	2.32764e-08	0.967818	3.468e-08	NA	NA	NA	NA	0.852404	5.19483e-06	0.996883	5.915e-06	NA	NA
PMM1	NA	NA	NA	Uterus	4.46937e-10	1.28331e-07	6.23669	Kidney_Cortex	1.68806e-07	3.82056e-05	5.23077	NA	NA	NA	0	1	1	0	2	NA	NA	1.0254	-5.5857	-0.0403455	-5.516	NA	NA	NA	NA	0.305177	2.32764e-08	0.967818	3.468e-08	NA	NA	NA	NA	0.852404	5.19483e-06	0.995332	7.93101e-06	NA	NA
PMM1	NA	NA	NA	Uterus	4.46937e-10	1.28331e-07	6.23669	Liver	1.68806e-07	4.29235e-05	-5.23077	NA	NA	NA	0	1	1	0	2	NA	NA	1.0254	-5.5857	0.0403455	5.516	NA	NA	NA	NA	0.305177	2.32764e-08	0.967818	3.468e-08	NA	NA	NA	NA	0.852404	5.19483e-06	0.995878	6.29624e-06	NA	NA
PMM1	NA	NA	NA	Uterus	4.46937e-10	1.28331e-07	6.23669	Lung	1.68806e-07	3.07434e-05	5.23077	NA	NA	NA	0	1	1	0	2	NA	NA	1.0254	-5.5857	-0.0403455	-5.516	NA	NA	NA	NA	0.305177	2.32764e-08	0.967818	3.468e-08	NA	NA	NA	NA	0.852404	5.19483e-06	0.996723	5.79567e-06	NA	NA
PMM1	NA	NA	NA	Uterus	4.46937e-10	1.28331e-07	6.23669	Minor_Salivary_Gland	1.68806e-07	2.99174e-05	5.23077	NA	NA	NA	0	1	1	0	2	NA	NA	1.0254	-5.5857	-0.0403455	-5.516	NA	NA	NA	NA	0.305177	2.32764e-08	0.967818	3.468e-08	NA	NA	NA	NA	0.852404	5.19483e-06	0.996823	5.71596e-06	NA	NA
PMM1	NA	NA	NA	Uterus	4.46937e-10	1.28331e-07	6.23669	Nerve_Tibial	1.68806e-07	3.06567e-05	5.23077	NA	NA	NA	0	1	1	0	2	NA	NA	1.0254	-5.5857	-0.0403455	-5.516	NA	NA	NA	NA	0.305177	2.32764e-08	0.967818	3.468e-08	NA	NA	NA	NA	0.852404	5.19483e-06	0.995954	5.67424e-06	NA	NA
PMM1	NA	NA	NA	Uterus	4.46937e-10	1.28331e-07	6.23669	Ovary	1.68806e-07	3.04153e-05	5.23077	NA	NA	NA	0	1	1	0	2	NA	NA	1.0254	-5.5857	-0.0403455	-5.516	NA	NA	NA	NA	0.305177	2.32764e-08	0.967818	3.468e-08	NA	NA	NA	NA	0.852404	5.19483e-06	0.996129	5.54235e-06	NA	NA
PMM1	NA	NA	NA	Uterus	4.46937e-10	1.28331e-07	6.23669	Pancreas	1.68806e-07	3.66348e-05	5.23077	NA	NA	NA	0	1	1	0	2	NA	NA	1.0254	-5.5857	-0.0403455	-5.516	NA	NA	NA	NA	0.305177	2.32764e-08	0.967818	3.468e-08	NA	NA	NA	NA	0.852404	5.19483e-06	0.996527	6.31097e-06	NA	NA
PMM1	NA	NA	NA	Uterus	4.46937e-10	1.28331e-07	6.23669	Pituitary	1.68806e-07	3.55779e-05	5.23077	NA	NA	NA	0	1	1	0	2	NA	NA	1.0254	-5.5857	-0.0403455	-5.516	NA	NA	NA	NA	0.305177	2.32764e-08	0.967818	3.468e-08	NA	NA	NA	NA	0.852404	5.19483e-06	0.996422	5.6355e-06	NA	NA
PMM1	NA	NA	NA	Uterus	4.46937e-10	1.28331e-07	6.23669	Prostate	1.68806e-07	3.01872e-05	5.23077	NA	NA	NA	0	1	1	0	2	NA	NA	1.0254	-5.5857	-0.0403455	-5.516	NA	NA	NA	NA	0.305177	2.32764e-08	0.967818	3.468e-08	NA	NA	NA	NA	0.852404	5.19483e-06	0.997944	5.61678e-06	NA	NA
PMM1	NA	NA	NA	Uterus	4.46937e-10	1.28331e-07	6.23669	Skin_Not_Sun_Exposed_Suprapubic	1.68806e-07	3.70654e-05	5.23077	NA	NA	NA	0	1	1	0	2	NA	NA	1.0254	-5.5857	-0.0403455	-5.516	NA	NA	NA	NA	0.305177	2.32764e-08	0.967818	3.468e-08	NA	NA	NA	NA	0.852404	5.19483e-06	0.996105	5.6286e-06	NA	NA
PMM1	NA	NA	NA	Uterus	4.46937e-10	1.28331e-07	6.23669	Skin_Sun_Exposed_Lower_leg	1.68806e-07	2.96255e-05	5.23077	NA	NA	NA	0	1	1	0	2	NA	NA	1.0254	-5.5857	-0.0403455	-5.516	NA	NA	NA	NA	0.305177	2.32764e-08	0.967818	3.468e-08	NA	NA	NA	NA	0.852404	5.19483e-06	0.995091	5.39218e-06	NA	NA
PMM1	NA	NA	NA	Uterus	4.46937e-10	1.28331e-07	6.23669	Small_Intestine_Terminal_Ileum	1.68806e-07	3.06199e-05	5.23077	NA	NA	NA	0	1	1	0	2	NA	NA	1.0254	-5.5857	-0.0403455	-5.516	NA	NA	NA	NA	0.305177	2.32764e-08	0.967818	3.468e-08	NA	NA	NA	NA	0.852404	5.19483e-06	0.996175	5.86226e-06	NA	NA
PMM1	NA	NA	NA	Uterus	4.46937e-10	1.28331e-07	6.23669	Spleen	1.68806e-07	3.3195e-05	5.23077	NA	NA	NA	0	1	1	0	2	NA	NA	1.0254	-5.5857	-0.0403455	-5.516	NA	NA	NA	NA	0.305177	2.32764e-08	0.967818	3.468e-08	NA	NA	NA	NA	0.852404	5.19483e-06	0.996909	5.28794e-06	NA	NA
PMM1	NA	NA	NA	Uterus	4.46937e-10	1.28331e-07	6.23669	Stomach	1.68806e-07	3.45669e-05	5.23077	NA	NA	NA	0	1	1	0	2	NA	NA	1.0254	-5.5857	-0.0403455	-5.516	NA	NA	NA	NA	0.305177	2.32764e-08	0.967818	3.468e-08	NA	NA	NA	NA	0.852404	5.19483e-06	0.99757	6.19463e-06	NA	NA
PMM1	NA	NA	NA	Uterus	4.46937e-10	1.28331e-07	6.23669	Testis	1.68806e-07	3.67922e-05	-5.23077	NA	NA	NA	0	1	1	0	2	NA	NA	1.0254	-5.5857	0.0403455	5.516	NA	NA	NA	NA	0.305177	2.32764e-08	0.967818	3.468e-08	NA	NA	NA	NA	0.852404	5.19483e-06	0.996862	6.32811e-06	NA	NA
PMM1	NA	NA	NA	Uterus	4.46937e-10	1.28331e-07	6.23669	Thyroid	1.68806e-07	3.25131e-05	5.23077	NA	NA	NA	0	1	1	0	2	NA	NA	1.0254	-5.5857	-0.0403455	-5.516	NA	NA	NA	NA	0.305177	2.32764e-08	0.967818	3.468e-08	NA	NA	NA	NA	0.852404	5.19483e-06	0.996636	5.35361e-06	NA	NA
PMM1	NA	NA	NA	Uterus	4.46937e-10	1.28331e-07	6.23669	Uterus	1.68806e-07	3.16099e-05	5.23077	NA	NA	NA	0	1	1	0	2	NA	NA	1.0254	-5.5857	-0.0403455	-5.516	NA	NA	NA	NA	0.305177	2.32764e-08	0.967818	3.468e-08	NA	NA	NA	NA	0.852404	5.19483e-06	0.997779	5.70345e-06	NA	NA
PMM1	NA	NA	NA	Uterus	4.46937e-10	1.28331e-07	6.23669	Vagina	1.68806e-07	3.19356e-05	5.23077	NA	NA	NA	0	1	1	0	2	NA	NA	1.0254	-5.5857	-0.0403455	-5.516	NA	NA	NA	NA	0.305177	2.32764e-08	0.967818	3.468e-08	NA	NA	NA	NA	0.852404	5.19483e-06	0.997771	5.68273e-06	NA	NA
PMM1	NA	NA	NA	Uterus	4.46937e-10	1.28331e-07	6.23669	smultixcan	1.68806e-07	2.81264e-05	-5.23077	NA	NA	NA	0	1	1	0	2	NA	NA	1.0254	-5.5857	0.0403455	5.516	NA	NA	NA	NA	0.305177	2.32764e-08	0.967818	3.468e-08	NA	NA	NA	NA	0.852404	5.19483e-06	0.994498	5.47897e-06	NA	NA
PMM1	NA	NA	NA	Vagina	6.51184e-10	2.0095e-07	6.17752	Adipose_Subcutaneous	1.68806e-07	3.22256e-05	5.23077	NA	NA	NA	0	1	1	0	2	NA	NA	1.17827	-5.20735	-0.0403455	-5.516	NA	NA	NA	NA	0.238691	1.91553e-07	0.967818	3.468e-08	NA	NA	NA	NA	0.833064	3.35589e-05	0.99633	5.55009e-06	NA	NA
PMM1	NA	NA	NA	Vagina	6.51184e-10	2.0095e-07	6.17752	Adipose_Visceral_Omentum	1.68806e-07	3.2357e-05	5.23077	NA	NA	NA	0	1	1	0	2	NA	NA	1.17827	-5.20735	-0.0403455	-5.516	NA	NA	NA	NA	0.238691	1.91553e-07	0.967818	3.468e-08	NA	NA	NA	NA	0.833064	3.35589e-05	0.99762	5.51378e-06	NA	NA
PMM1	NA	NA	NA	Vagina	6.51184e-10	2.0095e-07	6.17752	Adrenal_Gland	1.68806e-07	3.41481e-05	5.23077	NA	NA	NA	0	1	1	0	2	NA	NA	1.17827	-5.20735	-0.0403455	-5.516	NA	NA	NA	NA	0.238691	1.91553e-07	0.967818	3.468e-08	NA	NA	NA	NA	0.833064	3.35589e-05	0.99692	5.6889e-06	NA	NA
PMM1	NA	NA	NA	Vagina	6.51184e-10	2.0095e-07	6.17752	Artery_Aorta	1.68806e-07	2.885e-05	5.23077	NA	NA	NA	0	1	1	0	2	NA	NA	1.17827	-5.20735	-0.0403455	-5.516	NA	NA	NA	NA	0.238691	1.91553e-07	0.967818	3.468e-08	NA	NA	NA	NA	0.833064	3.35589e-05	0.996762	5.30637e-06	NA	NA
PMM1	NA	NA	NA	Vagina	6.51184e-10	2.0095e-07	6.17752	Artery_Coronary	1.68806e-07	3.06571e-05	5.23077	NA	NA	NA	0	1	1	0	2	NA	NA	1.17827	-5.20735	-0.0403455	-5.516	NA	NA	NA	NA	0.238691	1.91553e-07	0.967818	3.468e-08	NA	NA	NA	NA	0.833064	3.35589e-05	0.996601	5.76468e-06	NA	NA
PMM1	NA	NA	NA	Vagina	6.51184e-10	2.0095e-07	6.17752	Artery_Tibial	1.68806e-07	2.79874e-05	5.23077	NA	NA	NA	0	1	1	0	2	NA	NA	1.17827	-5.20735	-0.0403455	-5.516	NA	NA	NA	NA	0.238691	1.91553e-07	0.967818	3.468e-08	NA	NA	NA	NA	0.833064	3.35589e-05	0.995621	5.59417e-06	NA	NA
PMM1	NA	NA	NA	Vagina	6.51184e-10	2.0095e-07	6.17752	Brain_Amygdala	1.68806e-07	4.08898e-05	5.23077	NA	NA	NA	0	1	1	0	2	NA	NA	1.17827	-5.20735	-1.53011	0.41588	NA	NA	NA	NA	0.238691	1.91553e-07	0.12599	0.677498	NA	NA	NA	NA	0.833064	3.35589e-05	0.731773	0.904291	NA	NA
PMM1	NA	NA	NA	Vagina	6.51184e-10	2.0095e-07	6.17752	Brain_Cerebellar_Hemisphere	1.68806e-07	3.03081e-05	5.23077	NA	NA	NA	0	1	1	0	2	NA	NA	1.17827	-5.20735	-0.0403455	-5.516	NA	NA	NA	NA	0.238691	1.91553e-07	0.967818	3.468e-08	NA	NA	NA	NA	0.833064	3.35589e-05	0.99554	5.332e-06	NA	NA
PMM1	NA	NA	NA	Vagina	6.51184e-10	2.0095e-07	6.17752	Brain_Cerebellum	1.68806e-07	3.09181e-05	5.23077	NA	NA	NA	0	1	1	0	2	NA	NA	1.17827	-5.20735	-0.0403455	-5.516	NA	NA	NA	NA	0.238691	1.91553e-07	0.967818	3.468e-08	NA	NA	NA	NA	0.833064	3.35589e-05	0.995741	5.57862e-06	NA	NA
PMM1	NA	NA	NA	Vagina	6.51184e-10	2.0095e-07	6.17752	Brain_Cortex	1.68806e-07	3.45926e-05	5.23077	NA	NA	NA	0	1	1	0	2	NA	NA	1.17827	-5.20735	-0.0403455	-5.516	NA	NA	NA	NA	0.238691	1.91553e-07	0.967818	3.468e-08	NA	NA	NA	NA	0.833064	3.35589e-05	0.996575	5.43786e-06	NA	NA
PMM1	NA	NA	NA	Vagina	6.51184e-10	2.0095e-07	6.17752	Brain_Frontal_Cortex_BA9	1.68806e-07	3.40644e-05	5.23077	NA	NA	NA	0	1	1	0	2	NA	NA	1.17827	-5.20735	-0.0403455	-5.516	NA	NA	NA	NA	0.238691	1.91553e-07	0.967818	3.468e-08	NA	NA	NA	NA	0.833064	3.35589e-05	0.995689	5.77075e-06	NA	NA
PMM1	NA	NA	NA	Vagina	6.51184e-10	2.0095e-07	6.17752	Brain_Hippocampus	1.68806e-07	4.4185e-05	5.23077	NA	NA	NA	0	1	1	0	2	NA	NA	1.17827	-5.20735	-0.0403455	-5.516	NA	NA	NA	NA	0.238691	1.91553e-07	0.967818	3.468e-08	NA	NA	NA	NA	0.833064	3.35589e-05	0.998067	7.67909e-06	NA	NA
PMM1	NA	NA	NA	Vagina	6.51184e-10	2.0095e-07	6.17752	Brain_Putamen_basal_ganglia	1.68806e-07	4.06499e-05	5.23077	NA	NA	NA	0	1	1	0	2	NA	NA	1.17827	-5.20735	-0.0403455	-5.516	NA	NA	NA	NA	0.238691	1.91553e-07	0.967818	3.468e-08	NA	NA	NA	NA	0.833064	3.35589e-05	0.995162	6.70681e-06	NA	NA
PMM1	NA	NA	NA	Vagina	6.51184e-10	2.0095e-07	6.17752	Brain_Spinal_cord_cervical_c-1	1.68806e-07	3.38706e-05	5.23077	NA	NA	NA	0	1	1	0	2	NA	NA	1.17827	-5.20735	-0.0403455	-5.516	NA	NA	NA	NA	0.238691	1.91553e-07	0.967818	3.468e-08	NA	NA	NA	NA	0.833064	3.35589e-05	0.997791	6.36406e-06	NA	NA
PMM1	NA	NA	NA	Vagina	6.51184e-10	2.0095e-07	6.17752	Breast_Mammary_Tissue	1.68806e-07	2.84241e-05	5.23077	NA	NA	NA	0	1	1	0	2	NA	NA	1.17827	-5.20735	-0.0403455	-5.516	NA	NA	NA	NA	0.238691	1.91553e-07	0.967818	3.468e-08	NA	NA	NA	NA	0.833064	3.35589e-05	0.996815	5.33799e-06	NA	NA
PMM1	NA	NA	NA	Vagina	6.51184e-10	2.0095e-07	6.17752	Cells_Cultured_fibroblasts	1.68806e-07	3.09746e-05	5.23077	NA	NA	NA	0	1	1	0	2	NA	NA	1.17827	-5.20735	-0.0403455	-5.516	NA	NA	NA	NA	0.238691	1.91553e-07	0.967818	3.468e-08	NA	NA	NA	NA	0.833064	3.35589e-05	0.996636	5.1951e-06	NA	NA
PMM1	NA	NA	NA	Vagina	6.51184e-10	2.0095e-07	6.17752	Cells_EBV-transformed_lymphocytes	1.68806e-07	2.7563e-05	5.23077	NA	NA	NA	0	1	1	0	2	NA	NA	1.17827	-5.20735	-0.0403455	-5.516	NA	NA	NA	NA	0.238691	1.91553e-07	0.967818	3.468e-08	NA	NA	NA	NA	0.833064	3.35589e-05	0.995837	4.8517e-06	NA	NA
PMM1	NA	NA	NA	Vagina	6.51184e-10	2.0095e-07	6.17752	Colon_Sigmoid	1.68806e-07	2.89736e-05	5.23077	NA	NA	NA	0	1	1	0	2	NA	NA	1.17827	-5.20735	-0.0403455	-5.516	NA	NA	NA	NA	0.238691	1.91553e-07	0.967818	3.468e-08	NA	NA	NA	NA	0.833064	3.35589e-05	0.996325	5.277e-06	NA	NA
PMM1	NA	NA	NA	Vagina	6.51184e-10	2.0095e-07	6.17752	Colon_Transverse	1.68806e-07	2.9933e-05	5.23077	NA	NA	NA	0	1	1	0	2	NA	NA	1.17827	-5.20735	-0.0403455	-5.516	NA	NA	NA	NA	0.238691	1.91553e-07	0.967818	3.468e-08	NA	NA	NA	NA	0.833064	3.35589e-05	0.997125	5.77502e-06	NA	NA
PMM1	NA	NA	NA	Vagina	6.51184e-10	2.0095e-07	6.17752	Esophagus_Gastroesophageal_Junction	1.68806e-07	3.02116e-05	5.23077	NA	NA	NA	0	1	1	0	2	NA	NA	1.17827	-5.20735	-0.0403455	-5.516	NA	NA	NA	NA	0.238691	1.91553e-07	0.967818	3.468e-08	NA	NA	NA	NA	0.833064	3.35589e-05	0.997106	5.14171e-06	NA	NA
PMM1	NA	NA	NA	Vagina	6.51184e-10	2.0095e-07	6.17752	Esophagus_Mucosa	1.68806e-07	3.24233e-05	5.23077	NA	NA	NA	0	1	1	0	2	NA	NA	1.17827	-5.20735	-0.0403455	-5.516	NA	NA	NA	NA	0.238691	1.91553e-07	0.967818	3.468e-08	NA	NA	NA	NA	0.833064	3.35589e-05	0.995578	5.23292e-06	NA	NA
PMM1	NA	NA	NA	Vagina	6.51184e-10	2.0095e-07	6.17752	Esophagus_Muscularis	1.68806e-07	3.05515e-05	5.23077	NA	NA	NA	0	1	1	0	2	NA	NA	1.17827	-5.20735	-0.0403455	-5.516	NA	NA	NA	NA	0.238691	1.91553e-07	0.967818	3.468e-08	NA	NA	NA	NA	0.833064	3.35589e-05	0.996981	5.22277e-06	NA	NA
PMM1	NA	NA	NA	Vagina	6.51184e-10	2.0095e-07	6.17752	Heart_Atrial_Appendage	1.68806e-07	3.33943e-05	5.23077	NA	NA	NA	0	1	1	0	2	NA	NA	1.17827	-5.20735	-0.0403455	-5.516	NA	NA	NA	NA	0.238691	1.91553e-07	0.967818	3.468e-08	NA	NA	NA	NA	0.833064	3.35589e-05	0.996883	5.915e-06	NA	NA
PMM1	NA	NA	NA	Vagina	6.51184e-10	2.0095e-07	6.17752	Kidney_Cortex	1.68806e-07	3.82056e-05	5.23077	NA	NA	NA	0	1	1	0	2	NA	NA	1.17827	-5.20735	-0.0403455	-5.516	NA	NA	NA	NA	0.238691	1.91553e-07	0.967818	3.468e-08	NA	NA	NA	NA	0.833064	3.35589e-05	0.995332	7.93101e-06	NA	NA
PMM1	NA	NA	NA	Vagina	6.51184e-10	2.0095e-07	6.17752	Liver	1.68806e-07	4.29235e-05	-5.23077	NA	NA	NA	0	1	1	0	2	NA	NA	1.17827	-5.20735	0.0403455	5.516	NA	NA	NA	NA	0.238691	1.91553e-07	0.967818	3.468e-08	NA	NA	NA	NA	0.833064	3.35589e-05	0.995878	6.29624e-06	NA	NA
PMM1	NA	NA	NA	Vagina	6.51184e-10	2.0095e-07	6.17752	Lung	1.68806e-07	3.07434e-05	5.23077	NA	NA	NA	0	1	1	0	2	NA	NA	1.17827	-5.20735	-0.0403455	-5.516	NA	NA	NA	NA	0.238691	1.91553e-07	0.967818	3.468e-08	NA	NA	NA	NA	0.833064	3.35589e-05	0.996723	5.79567e-06	NA	NA
PMM1	NA	NA	NA	Vagina	6.51184e-10	2.0095e-07	6.17752	Minor_Salivary_Gland	1.68806e-07	2.99174e-05	5.23077	NA	NA	NA	0	1	1	0	2	NA	NA	1.17827	-5.20735	-0.0403455	-5.516	NA	NA	NA	NA	0.238691	1.91553e-07	0.967818	3.468e-08	NA	NA	NA	NA	0.833064	3.35589e-05	0.996823	5.71596e-06	NA	NA
PMM1	NA	NA	NA	Vagina	6.51184e-10	2.0095e-07	6.17752	Nerve_Tibial	1.68806e-07	3.06567e-05	5.23077	NA	NA	NA	0	1	1	0	2	NA	NA	1.17827	-5.20735	-0.0403455	-5.516	NA	NA	NA	NA	0.238691	1.91553e-07	0.967818	3.468e-08	NA	NA	NA	NA	0.833064	3.35589e-05	0.995954	5.67424e-06	NA	NA
PMM1	NA	NA	NA	Vagina	6.51184e-10	2.0095e-07	6.17752	Ovary	1.68806e-07	3.04153e-05	5.23077	NA	NA	NA	0	1	1	0	2	NA	NA	1.17827	-5.20735	-0.0403455	-5.516	NA	NA	NA	NA	0.238691	1.91553e-07	0.967818	3.468e-08	NA	NA	NA	NA	0.833064	3.35589e-05	0.996129	5.54235e-06	NA	NA
PMM1	NA	NA	NA	Vagina	6.51184e-10	2.0095e-07	6.17752	Pancreas	1.68806e-07	3.66348e-05	5.23077	NA	NA	NA	0	1	1	0	2	NA	NA	1.17827	-5.20735	-0.0403455	-5.516	NA	NA	NA	NA	0.238691	1.91553e-07	0.967818	3.468e-08	NA	NA	NA	NA	0.833064	3.35589e-05	0.996527	6.31097e-06	NA	NA
PMM1	NA	NA	NA	Vagina	6.51184e-10	2.0095e-07	6.17752	Pituitary	1.68806e-07	3.55779e-05	5.23077	NA	NA	NA	0	1	1	0	2	NA	NA	1.17827	-5.20735	-0.0403455	-5.516	NA	NA	NA	NA	0.238691	1.91553e-07	0.967818	3.468e-08	NA	NA	NA	NA	0.833064	3.35589e-05	0.996422	5.6355e-06	NA	NA
PMM1	NA	NA	NA	Vagina	6.51184e-10	2.0095e-07	6.17752	Prostate	1.68806e-07	3.01872e-05	5.23077	NA	NA	NA	0	1	1	0	2	NA	NA	1.17827	-5.20735	-0.0403455	-5.516	NA	NA	NA	NA	0.238691	1.91553e-07	0.967818	3.468e-08	NA	NA	NA	NA	0.833064	3.35589e-05	0.997944	5.61678e-06	NA	NA
PMM1	NA	NA	NA	Vagina	6.51184e-10	2.0095e-07	6.17752	Skin_Not_Sun_Exposed_Suprapubic	1.68806e-07	3.70654e-05	5.23077	NA	NA	NA	0	1	1	0	2	NA	NA	1.17827	-5.20735	-0.0403455	-5.516	NA	NA	NA	NA	0.238691	1.91553e-07	0.967818	3.468e-08	NA	NA	NA	NA	0.833064	3.35589e-05	0.996105	5.6286e-06	NA	NA
PMM1	NA	NA	NA	Vagina	6.51184e-10	2.0095e-07	6.17752	Skin_Sun_Exposed_Lower_leg	1.68806e-07	2.96255e-05	5.23077	NA	NA	NA	0	1	1	0	2	NA	NA	1.17827	-5.20735	-0.0403455	-5.516	NA	NA	NA	NA	0.238691	1.91553e-07	0.967818	3.468e-08	NA	NA	NA	NA	0.833064	3.35589e-05	0.995091	5.39218e-06	NA	NA
PMM1	NA	NA	NA	Vagina	6.51184e-10	2.0095e-07	6.17752	Small_Intestine_Terminal_Ileum	1.68806e-07	3.06199e-05	5.23077	NA	NA	NA	0	1	1	0	2	NA	NA	1.17827	-5.20735	-0.0403455	-5.516	NA	NA	NA	NA	0.238691	1.91553e-07	0.967818	3.468e-08	NA	NA	NA	NA	0.833064	3.35589e-05	0.996175	5.86226e-06	NA	NA
PMM1	NA	NA	NA	Vagina	6.51184e-10	2.0095e-07	6.17752	Spleen	1.68806e-07	3.3195e-05	5.23077	NA	NA	NA	0	1	1	0	2	NA	NA	1.17827	-5.20735	-0.0403455	-5.516	NA	NA	NA	NA	0.238691	1.91553e-07	0.967818	3.468e-08	NA	NA	NA	NA	0.833064	3.35589e-05	0.996909	5.28794e-06	NA	NA
PMM1	NA	NA	NA	Vagina	6.51184e-10	2.0095e-07	6.17752	Stomach	1.68806e-07	3.45669e-05	5.23077	NA	NA	NA	0	1	1	0	2	NA	NA	1.17827	-5.20735	-0.0403455	-5.516	NA	NA	NA	NA	0.238691	1.91553e-07	0.967818	3.468e-08	NA	NA	NA	NA	0.833064	3.35589e-05	0.99757	6.19463e-06	NA	NA
PMM1	NA	NA	NA	Vagina	6.51184e-10	2.0095e-07	6.17752	Testis	1.68806e-07	3.67922e-05	-5.23077	NA	NA	NA	0	1	1	0	2	NA	NA	1.17827	-5.20735	0.0403455	5.516	NA	NA	NA	NA	0.238691	1.91553e-07	0.967818	3.468e-08	NA	NA	NA	NA	0.833064	3.35589e-05	0.996862	6.32811e-06	NA	NA
PMM1	NA	NA	NA	Vagina	6.51184e-10	2.0095e-07	6.17752	Thyroid	1.68806e-07	3.25131e-05	5.23077	NA	NA	NA	0	1	1	0	2	NA	NA	1.17827	-5.20735	-0.0403455	-5.516	NA	NA	NA	NA	0.238691	1.91553e-07	0.967818	3.468e-08	NA	NA	NA	NA	0.833064	3.35589e-05	0.996636	5.35361e-06	NA	NA
PMM1	NA	NA	NA	Vagina	6.51184e-10	2.0095e-07	6.17752	Uterus	1.68806e-07	3.16099e-05	5.23077	NA	NA	NA	0	1	1	0	2	NA	NA	1.17827	-5.20735	-0.0403455	-5.516	NA	NA	NA	NA	0.238691	1.91553e-07	0.967818	3.468e-08	NA	NA	NA	NA	0.833064	3.35589e-05	0.997779	5.70345e-06	NA	NA
PMM1	NA	NA	NA	Vagina	6.51184e-10	2.0095e-07	6.17752	Vagina	1.68806e-07	3.19356e-05	5.23077	NA	NA	NA	0	1	1	0	2	NA	NA	1.17827	-5.20735	-0.0403455	-5.516	NA	NA	NA	NA	0.238691	1.91553e-07	0.967818	3.468e-08	NA	NA	NA	NA	0.833064	3.35589e-05	0.997771	5.68273e-06	NA	NA
PMM1	NA	NA	NA	Vagina	6.51184e-10	2.0095e-07	6.17752	smultixcan	1.68806e-07	2.81264e-05	-5.23077	NA	NA	NA	0	1	1	0	2	NA	NA	1.17827	-5.20735	0.0403455	5.516	NA	NA	NA	NA	0.238691	1.91553e-07	0.967818	3.468e-08	NA	NA	NA	NA	0.833064	3.35589e-05	0.994498	5.47897e-06	NA	NA
PMM1	NA	NA	NA	Whole_Blood	4.46937e-10	1.24877e-07	6.23669	Adipose_Subcutaneous	1.68806e-07	3.22256e-05	5.23077	NA	NA	NA	0	1	1	0	2	NA	NA	2.27531	-3.88118	-0.0403455	-5.516	NA	NA	NA	NA	0.0228876	0.00010395	0.967818	3.468e-08	NA	NA	NA	NA	0.460665	0.00521067	0.99633	5.55009e-06	NA	NA
PMM1	NA	NA	NA	Whole_Blood	4.46937e-10	1.24877e-07	6.23669	Adipose_Visceral_Omentum	1.68806e-07	3.2357e-05	5.23077	NA	NA	NA	0	1	1	0	2	NA	NA	2.27531	-3.88118	-0.0403455	-5.516	NA	NA	NA	NA	0.0228876	0.00010395	0.967818	3.468e-08	NA	NA	NA	NA	0.460665	0.00521067	0.99762	5.51378e-06	NA	NA
PMM1	NA	NA	NA	Whole_Blood	4.46937e-10	1.24877e-07	6.23669	Adrenal_Gland	1.68806e-07	3.41481e-05	5.23077	NA	NA	NA	0	1	1	0	2	NA	NA	2.27531	-3.88118	-0.0403455	-5.516	NA	NA	NA	NA	0.0228876	0.00010395	0.967818	3.468e-08	NA	NA	NA	NA	0.460665	0.00521067	0.99692	5.6889e-06	NA	NA
PMM1	NA	NA	NA	Whole_Blood	4.46937e-10	1.24877e-07	6.23669	Artery_Aorta	1.68806e-07	2.885e-05	5.23077	NA	NA	NA	0	1	1	0	2	NA	NA	2.27531	-3.88118	-0.0403455	-5.516	NA	NA	NA	NA	0.0228876	0.00010395	0.967818	3.468e-08	NA	NA	NA	NA	0.460665	0.00521067	0.996762	5.30637e-06	NA	NA
PMM1	NA	NA	NA	Whole_Blood	4.46937e-10	1.24877e-07	6.23669	Artery_Coronary	1.68806e-07	3.06571e-05	5.23077	NA	NA	NA	0	1	1	0	2	NA	NA	2.27531	-3.88118	-0.0403455	-5.516	NA	NA	NA	NA	0.0228876	0.00010395	0.967818	3.468e-08	NA	NA	NA	NA	0.460665	0.00521067	0.996601	5.76468e-06	NA	NA
PMM1	NA	NA	NA	Whole_Blood	4.46937e-10	1.24877e-07	6.23669	Artery_Tibial	1.68806e-07	2.79874e-05	5.23077	NA	NA	NA	0	1	1	0	2	NA	NA	2.27531	-3.88118	-0.0403455	-5.516	NA	NA	NA	NA	0.0228876	0.00010395	0.967818	3.468e-08	NA	NA	NA	NA	0.460665	0.00521067	0.995621	5.59417e-06	NA	NA
PMM1	NA	NA	NA	Whole_Blood	4.46937e-10	1.24877e-07	6.23669	Brain_Amygdala	1.68806e-07	4.08898e-05	5.23077	NA	NA	NA	0	1	1	0	2	NA	NA	2.27531	-3.88118	-1.53011	0.41588	NA	NA	NA	NA	0.0228876	0.00010395	0.12599	0.677498	NA	NA	NA	NA	0.460665	0.00521067	0.731773	0.904291	NA	NA
PMM1	NA	NA	NA	Whole_Blood	4.46937e-10	1.24877e-07	6.23669	Brain_Cerebellar_Hemisphere	1.68806e-07	3.03081e-05	5.23077	NA	NA	NA	0	1	1	0	2	NA	NA	2.27531	-3.88118	-0.0403455	-5.516	NA	NA	NA	NA	0.0228876	0.00010395	0.967818	3.468e-08	NA	NA	NA	NA	0.460665	0.00521067	0.99554	5.332e-06	NA	NA
PMM1	NA	NA	NA	Whole_Blood	4.46937e-10	1.24877e-07	6.23669	Brain_Cerebellum	1.68806e-07	3.09181e-05	5.23077	NA	NA	NA	0	1	1	0	2	NA	NA	2.27531	-3.88118	-0.0403455	-5.516	NA	NA	NA	NA	0.0228876	0.00010395	0.967818	3.468e-08	NA	NA	NA	NA	0.460665	0.00521067	0.995741	5.57862e-06	NA	NA
PMM1	NA	NA	NA	Whole_Blood	4.46937e-10	1.24877e-07	6.23669	Brain_Cortex	1.68806e-07	3.45926e-05	5.23077	NA	NA	NA	0	1	1	0	2	NA	NA	2.27531	-3.88118	-0.0403455	-5.516	NA	NA	NA	NA	0.0228876	0.00010395	0.967818	3.468e-08	NA	NA	NA	NA	0.460665	0.00521067	0.996575	5.43786e-06	NA	NA
PMM1	NA	NA	NA	Whole_Blood	4.46937e-10	1.24877e-07	6.23669	Brain_Frontal_Cortex_BA9	1.68806e-07	3.40644e-05	5.23077	NA	NA	NA	0	1	1	0	2	NA	NA	2.27531	-3.88118	-0.0403455	-5.516	NA	NA	NA	NA	0.0228876	0.00010395	0.967818	3.468e-08	NA	NA	NA	NA	0.460665	0.00521067	0.995689	5.77075e-06	NA	NA
PMM1	NA	NA	NA	Whole_Blood	4.46937e-10	1.24877e-07	6.23669	Brain_Hippocampus	1.68806e-07	4.4185e-05	5.23077	NA	NA	NA	0	1	1	0	2	NA	NA	2.27531	-3.88118	-0.0403455	-5.516	NA	NA	NA	NA	0.0228876	0.00010395	0.967818	3.468e-08	NA	NA	NA	NA	0.460665	0.00521067	0.998067	7.67909e-06	NA	NA
PMM1	NA	NA	NA	Whole_Blood	4.46937e-10	1.24877e-07	6.23669	Brain_Putamen_basal_ganglia	1.68806e-07	4.06499e-05	5.23077	NA	NA	NA	0	1	1	0	2	NA	NA	2.27531	-3.88118	-0.0403455	-5.516	NA	NA	NA	NA	0.0228876	0.00010395	0.967818	3.468e-08	NA	NA	NA	NA	0.460665	0.00521067	0.995162	6.70681e-06	NA	NA
PMM1	NA	NA	NA	Whole_Blood	4.46937e-10	1.24877e-07	6.23669	Brain_Spinal_cord_cervical_c-1	1.68806e-07	3.38706e-05	5.23077	NA	NA	NA	0	1	1	0	2	NA	NA	2.27531	-3.88118	-0.0403455	-5.516	NA	NA	NA	NA	0.0228876	0.00010395	0.967818	3.468e-08	NA	NA	NA	NA	0.460665	0.00521067	0.997791	6.36406e-06	NA	NA
PMM1	NA	NA	NA	Whole_Blood	4.46937e-10	1.24877e-07	6.23669	Breast_Mammary_Tissue	1.68806e-07	2.84241e-05	5.23077	NA	NA	NA	0	1	1	0	2	NA	NA	2.27531	-3.88118	-0.0403455	-5.516	NA	NA	NA	NA	0.0228876	0.00010395	0.967818	3.468e-08	NA	NA	NA	NA	0.460665	0.00521067	0.996815	5.33799e-06	NA	NA
PMM1	NA	NA	NA	Whole_Blood	4.46937e-10	1.24877e-07	6.23669	Cells_Cultured_fibroblasts	1.68806e-07	3.09746e-05	5.23077	NA	NA	NA	0	1	1	0	2	NA	NA	2.27531	-3.88118	-0.0403455	-5.516	NA	NA	NA	NA	0.0228876	0.00010395	0.967818	3.468e-08	NA	NA	NA	NA	0.460665	0.00521067	0.996636	5.1951e-06	NA	NA
PMM1	NA	NA	NA	Whole_Blood	4.46937e-10	1.24877e-07	6.23669	Cells_EBV-transformed_lymphocytes	1.68806e-07	2.7563e-05	5.23077	NA	NA	NA	0	1	1	0	2	NA	NA	2.27531	-3.88118	-0.0403455	-5.516	NA	NA	NA	NA	0.0228876	0.00010395	0.967818	3.468e-08	NA	NA	NA	NA	0.460665	0.00521067	0.995837	4.8517e-06	NA	NA
PMM1	NA	NA	NA	Whole_Blood	4.46937e-10	1.24877e-07	6.23669	Colon_Sigmoid	1.68806e-07	2.89736e-05	5.23077	NA	NA	NA	0	1	1	0	2	NA	NA	2.27531	-3.88118	-0.0403455	-5.516	NA	NA	NA	NA	0.0228876	0.00010395	0.967818	3.468e-08	NA	NA	NA	NA	0.460665	0.00521067	0.996325	5.277e-06	NA	NA
PMM1	NA	NA	NA	Whole_Blood	4.46937e-10	1.24877e-07	6.23669	Colon_Transverse	1.68806e-07	2.9933e-05	5.23077	NA	NA	NA	0	1	1	0	2	NA	NA	2.27531	-3.88118	-0.0403455	-5.516	NA	NA	NA	NA	0.0228876	0.00010395	0.967818	3.468e-08	NA	NA	NA	NA	0.460665	0.00521067	0.997125	5.77502e-06	NA	NA
PMM1	NA	NA	NA	Whole_Blood	4.46937e-10	1.24877e-07	6.23669	Esophagus_Gastroesophageal_Junction	1.68806e-07	3.02116e-05	5.23077	NA	NA	NA	0	1	1	0	2	NA	NA	2.27531	-3.88118	-0.0403455	-5.516	NA	NA	NA	NA	0.0228876	0.00010395	0.967818	3.468e-08	NA	NA	NA	NA	0.460665	0.00521067	0.997106	5.14171e-06	NA	NA
PMM1	NA	NA	NA	Whole_Blood	4.46937e-10	1.24877e-07	6.23669	Esophagus_Mucosa	1.68806e-07	3.24233e-05	5.23077	NA	NA	NA	0	1	1	0	2	NA	NA	2.27531	-3.88118	-0.0403455	-5.516	NA	NA	NA	NA	0.0228876	0.00010395	0.967818	3.468e-08	NA	NA	NA	NA	0.460665	0.00521067	0.995578	5.23292e-06	NA	NA
PMM1	NA	NA	NA	Whole_Blood	4.46937e-10	1.24877e-07	6.23669	Esophagus_Muscularis	1.68806e-07	3.05515e-05	5.23077	NA	NA	NA	0	1	1	0	2	NA	NA	2.27531	-3.88118	-0.0403455	-5.516	NA	NA	NA	NA	0.0228876	0.00010395	0.967818	3.468e-08	NA	NA	NA	NA	0.460665	0.00521067	0.996981	5.22277e-06	NA	NA
PMM1	NA	NA	NA	Whole_Blood	4.46937e-10	1.24877e-07	6.23669	Heart_Atrial_Appendage	1.68806e-07	3.33943e-05	5.23077	NA	NA	NA	0	1	1	0	2	NA	NA	2.27531	-3.88118	-0.0403455	-5.516	NA	NA	NA	NA	0.0228876	0.00010395	0.967818	3.468e-08	NA	NA	NA	NA	0.460665	0.00521067	0.996883	5.915e-06	NA	NA
PMM1	NA	NA	NA	Whole_Blood	4.46937e-10	1.24877e-07	6.23669	Kidney_Cortex	1.68806e-07	3.82056e-05	5.23077	NA	NA	NA	0	1	1	0	2	NA	NA	2.27531	-3.88118	-0.0403455	-5.516	NA	NA	NA	NA	0.0228876	0.00010395	0.967818	3.468e-08	NA	NA	NA	NA	0.460665	0.00521067	0.995332	7.93101e-06	NA	NA
PMM1	NA	NA	NA	Whole_Blood	4.46937e-10	1.24877e-07	6.23669	Liver	1.68806e-07	4.29235e-05	-5.23077	NA	NA	NA	0	1	1	0	2	NA	NA	2.27531	-3.88118	0.0403455	5.516	NA	NA	NA	NA	0.0228876	0.00010395	0.967818	3.468e-08	NA	NA	NA	NA	0.460665	0.00521067	0.995878	6.29624e-06	NA	NA
PMM1	NA	NA	NA	Whole_Blood	4.46937e-10	1.24877e-07	6.23669	Lung	1.68806e-07	3.07434e-05	5.23077	NA	NA	NA	0	1	1	0	2	NA	NA	2.27531	-3.88118	-0.0403455	-5.516	NA	NA	NA	NA	0.0228876	0.00010395	0.967818	3.468e-08	NA	NA	NA	NA	0.460665	0.00521067	0.996723	5.79567e-06	NA	NA
PMM1	NA	NA	NA	Whole_Blood	4.46937e-10	1.24877e-07	6.23669	Minor_Salivary_Gland	1.68806e-07	2.99174e-05	5.23077	NA	NA	NA	0	1	1	0	2	NA	NA	2.27531	-3.88118	-0.0403455	-5.516	NA	NA	NA	NA	0.0228876	0.00010395	0.967818	3.468e-08	NA	NA	NA	NA	0.460665	0.00521067	0.996823	5.71596e-06	NA	NA
PMM1	NA	NA	NA	Whole_Blood	4.46937e-10	1.24877e-07	6.23669	Nerve_Tibial	1.68806e-07	3.06567e-05	5.23077	NA	NA	NA	0	1	1	0	2	NA	NA	2.27531	-3.88118	-0.0403455	-5.516	NA	NA	NA	NA	0.0228876	0.00010395	0.967818	3.468e-08	NA	NA	NA	NA	0.460665	0.00521067	0.995954	5.67424e-06	NA	NA
PMM1	NA	NA	NA	Whole_Blood	4.46937e-10	1.24877e-07	6.23669	Ovary	1.68806e-07	3.04153e-05	5.23077	NA	NA	NA	0	1	1	0	2	NA	NA	2.27531	-3.88118	-0.0403455	-5.516	NA	NA	NA	NA	0.0228876	0.00010395	0.967818	3.468e-08	NA	NA	NA	NA	0.460665	0.00521067	0.996129	5.54235e-06	NA	NA
PMM1	NA	NA	NA	Whole_Blood	4.46937e-10	1.24877e-07	6.23669	Pancreas	1.68806e-07	3.66348e-05	5.23077	NA	NA	NA	0	1	1	0	2	NA	NA	2.27531	-3.88118	-0.0403455	-5.516	NA	NA	NA	NA	0.0228876	0.00010395	0.967818	3.468e-08	NA	NA	NA	NA	0.460665	0.00521067	0.996527	6.31097e-06	NA	NA
PMM1	NA	NA	NA	Whole_Blood	4.46937e-10	1.24877e-07	6.23669	Pituitary	1.68806e-07	3.55779e-05	5.23077	NA	NA	NA	0	1	1	0	2	NA	NA	2.27531	-3.88118	-0.0403455	-5.516	NA	NA	NA	NA	0.0228876	0.00010395	0.967818	3.468e-08	NA	NA	NA	NA	0.460665	0.00521067	0.996422	5.6355e-06	NA	NA
PMM1	NA	NA	NA	Whole_Blood	4.46937e-10	1.24877e-07	6.23669	Prostate	1.68806e-07	3.01872e-05	5.23077	NA	NA	NA	0	1	1	0	2	NA	NA	2.27531	-3.88118	-0.0403455	-5.516	NA	NA	NA	NA	0.0228876	0.00010395	0.967818	3.468e-08	NA	NA	NA	NA	0.460665	0.00521067	0.997944	5.61678e-06	NA	NA
PMM1	NA	NA	NA	Whole_Blood	4.46937e-10	1.24877e-07	6.23669	Skin_Not_Sun_Exposed_Suprapubic	1.68806e-07	3.70654e-05	5.23077	NA	NA	NA	0	1	1	0	2	NA	NA	2.27531	-3.88118	-0.0403455	-5.516	NA	NA	NA	NA	0.0228876	0.00010395	0.967818	3.468e-08	NA	NA	NA	NA	0.460665	0.00521067	0.996105	5.6286e-06	NA	NA
PMM1	NA	NA	NA	Whole_Blood	4.46937e-10	1.24877e-07	6.23669	Skin_Sun_Exposed_Lower_leg	1.68806e-07	2.96255e-05	5.23077	NA	NA	NA	0	1	1	0	2	NA	NA	2.27531	-3.88118	-0.0403455	-5.516	NA	NA	NA	NA	0.0228876	0.00010395	0.967818	3.468e-08	NA	NA	NA	NA	0.460665	0.00521067	0.995091	5.39218e-06	NA	NA
PMM1	NA	NA	NA	Whole_Blood	4.46937e-10	1.24877e-07	6.23669	Small_Intestine_Terminal_Ileum	1.68806e-07	3.06199e-05	5.23077	NA	NA	NA	0	1	1	0	2	NA	NA	2.27531	-3.88118	-0.0403455	-5.516	NA	NA	NA	NA	0.0228876	0.00010395	0.967818	3.468e-08	NA	NA	NA	NA	0.460665	0.00521067	0.996175	5.86226e-06	NA	NA
PMM1	NA	NA	NA	Whole_Blood	4.46937e-10	1.24877e-07	6.23669	Spleen	1.68806e-07	3.3195e-05	5.23077	NA	NA	NA	0	1	1	0	2	NA	NA	2.27531	-3.88118	-0.0403455	-5.516	NA	NA	NA	NA	0.0228876	0.00010395	0.967818	3.468e-08	NA	NA	NA	NA	0.460665	0.00521067	0.996909	5.28794e-06	NA	NA
PMM1	NA	NA	NA	Whole_Blood	4.46937e-10	1.24877e-07	6.23669	Stomach	1.68806e-07	3.45669e-05	5.23077	NA	NA	NA	0	1	1	0	2	NA	NA	2.27531	-3.88118	-0.0403455	-5.516	NA	NA	NA	NA	0.0228876	0.00010395	0.967818	3.468e-08	NA	NA	NA	NA	0.460665	0.00521067	0.99757	6.19463e-06	NA	NA
PMM1	NA	NA	NA	Whole_Blood	4.46937e-10	1.24877e-07	6.23669	Testis	1.68806e-07	3.67922e-05	-5.23077	NA	NA	NA	0	1	1	0	2	NA	NA	2.27531	-3.88118	0.0403455	5.516	NA	NA	NA	NA	0.0228876	0.00010395	0.967818	3.468e-08	NA	NA	NA	NA	0.460665	0.00521067	0.996862	6.32811e-06	NA	NA
PMM1	NA	NA	NA	Whole_Blood	4.46937e-10	1.24877e-07	6.23669	Thyroid	1.68806e-07	3.25131e-05	5.23077	NA	NA	NA	0	1	1	0	2	NA	NA	2.27531	-3.88118	-0.0403455	-5.516	NA	NA	NA	NA	0.0228876	0.00010395	0.967818	3.468e-08	NA	NA	NA	NA	0.460665	0.00521067	0.996636	5.35361e-06	NA	NA
PMM1	NA	NA	NA	Whole_Blood	4.46937e-10	1.24877e-07	6.23669	Uterus	1.68806e-07	3.16099e-05	5.23077	NA	NA	NA	0	1	1	0	2	NA	NA	2.27531	-3.88118	-0.0403455	-5.516	NA	NA	NA	NA	0.0228876	0.00010395	0.967818	3.468e-08	NA	NA	NA	NA	0.460665	0.00521067	0.997779	5.70345e-06	NA	NA
PMM1	NA	NA	NA	Whole_Blood	4.46937e-10	1.24877e-07	6.23669	Vagina	1.68806e-07	3.19356e-05	5.23077	NA	NA	NA	0	1	1	0	2	NA	NA	2.27531	-3.88118	-0.0403455	-5.516	NA	NA	NA	NA	0.0228876	0.00010395	0.967818	3.468e-08	NA	NA	NA	NA	0.460665	0.00521067	0.997771	5.68273e-06	NA	NA
PMM1	NA	NA	NA	Whole_Blood	4.46937e-10	1.24877e-07	6.23669	smultixcan	1.68806e-07	2.81264e-05	-5.23077	NA	NA	NA	0	1	1	0	2	NA	NA	2.27531	-3.88118	0.0403455	5.516	NA	NA	NA	NA	0.0228876	0.00010395	0.967818	3.468e-08	NA	NA	NA	NA	0.460665	0.00521067	0.994498	5.47897e-06	NA	NA
PMM1	NA	NA	NA	smultixcan	1.26002e-09	1.878e-07	5.57682	Adipose_Subcutaneous	1.68806e-07	3.22256e-05	5.23077	NA	NA	NA	0	1	1	0	2	NA	NA	1.29129	-3.20825	-0.0403455	-5.516	NA	NA	NA	NA	0.0209091	2.40081e-10	0.967818	3.468e-08	NA	NA	NA	NA	0.337155	3.51356e-08	0.99633	5.55009e-06	NA	NA
PMM1	NA	NA	NA	smultixcan	1.26002e-09	1.878e-07	5.57682	Adipose_Visceral_Omentum	1.68806e-07	3.2357e-05	5.23077	NA	NA	NA	0	1	1	0	2	NA	NA	1.29129	-3.20825	-0.0403455	-5.516	NA	NA	NA	NA	0.0209091	2.40081e-10	0.967818	3.468e-08	NA	NA	NA	NA	0.337155	3.51356e-08	0.99762	5.51378e-06	NA	NA
PMM1	NA	NA	NA	smultixcan	1.26002e-09	1.878e-07	5.57682	Adrenal_Gland	1.68806e-07	3.41481e-05	5.23077	NA	NA	NA	0	1	1	0	2	NA	NA	1.29129	-3.20825	-0.0403455	-5.516	NA	NA	NA	NA	0.0209091	2.40081e-10	0.967818	3.468e-08	NA	NA	NA	NA	0.337155	3.51356e-08	0.99692	5.6889e-06	NA	NA
PMM1	NA	NA	NA	smultixcan	1.26002e-09	1.878e-07	5.57682	Artery_Aorta	1.68806e-07	2.885e-05	5.23077	NA	NA	NA	0	1	1	0	2	NA	NA	1.29129	-3.20825	-0.0403455	-5.516	NA	NA	NA	NA	0.0209091	2.40081e-10	0.967818	3.468e-08	NA	NA	NA	NA	0.337155	3.51356e-08	0.996762	5.30637e-06	NA	NA
PMM1	NA	NA	NA	smultixcan	1.26002e-09	1.878e-07	5.57682	Artery_Coronary	1.68806e-07	3.06571e-05	5.23077	NA	NA	NA	0	1	1	0	2	NA	NA	1.29129	-3.20825	-0.0403455	-5.516	NA	NA	NA	NA	0.0209091	2.40081e-10	0.967818	3.468e-08	NA	NA	NA	NA	0.337155	3.51356e-08	0.996601	5.76468e-06	NA	NA
PMM1	NA	NA	NA	smultixcan	1.26002e-09	1.878e-07	5.57682	Artery_Tibial	1.68806e-07	2.79874e-05	5.23077	NA	NA	NA	0	1	1	0	2	NA	NA	1.29129	-3.20825	-0.0403455	-5.516	NA	NA	NA	NA	0.0209091	2.40081e-10	0.967818	3.468e-08	NA	NA	NA	NA	0.337155	3.51356e-08	0.995621	5.59417e-06	NA	NA
PMM1	NA	NA	NA	smultixcan	1.26002e-09	1.878e-07	5.57682	Brain_Amygdala	1.68806e-07	4.08898e-05	5.23077	NA	NA	NA	0	1	1	0	2	NA	NA	1.29129	-3.20825	-1.53011	0.41588	NA	NA	NA	NA	0.0209091	2.40081e-10	0.12599	0.677498	NA	NA	NA	NA	0.337155	3.51356e-08	0.731773	0.904291	NA	NA
PMM1	NA	NA	NA	smultixcan	1.26002e-09	1.878e-07	5.57682	Brain_Cerebellar_Hemisphere	1.68806e-07	3.03081e-05	5.23077	NA	NA	NA	0	1	1	0	2	NA	NA	1.29129	-3.20825	-0.0403455	-5.516	NA	NA	NA	NA	0.0209091	2.40081e-10	0.967818	3.468e-08	NA	NA	NA	NA	0.337155	3.51356e-08	0.99554	5.332e-06	NA	NA
PMM1	NA	NA	NA	smultixcan	1.26002e-09	1.878e-07	5.57682	Brain_Cerebellum	1.68806e-07	3.09181e-05	5.23077	NA	NA	NA	0	1	1	0	2	NA	NA	1.29129	-3.20825	-0.0403455	-5.516	NA	NA	NA	NA	0.0209091	2.40081e-10	0.967818	3.468e-08	NA	NA	NA	NA	0.337155	3.51356e-08	0.995741	5.57862e-06	NA	NA
PMM1	NA	NA	NA	smultixcan	1.26002e-09	1.878e-07	5.57682	Brain_Cortex	1.68806e-07	3.45926e-05	5.23077	NA	NA	NA	0	1	1	0	2	NA	NA	1.29129	-3.20825	-0.0403455	-5.516	NA	NA	NA	NA	0.0209091	2.40081e-10	0.967818	3.468e-08	NA	NA	NA	NA	0.337155	3.51356e-08	0.996575	5.43786e-06	NA	NA
PMM1	NA	NA	NA	smultixcan	1.26002e-09	1.878e-07	5.57682	Brain_Frontal_Cortex_BA9	1.68806e-07	3.40644e-05	5.23077	NA	NA	NA	0	1	1	0	2	NA	NA	1.29129	-3.20825	-0.0403455	-5.516	NA	NA	NA	NA	0.0209091	2.40081e-10	0.967818	3.468e-08	NA	NA	NA	NA	0.337155	3.51356e-08	0.995689	5.77075e-06	NA	NA
PMM1	NA	NA	NA	smultixcan	1.26002e-09	1.878e-07	5.57682	Brain_Hippocampus	1.68806e-07	4.4185e-05	5.23077	NA	NA	NA	0	1	1	0	2	NA	NA	1.29129	-3.20825	-0.0403455	-5.516	NA	NA	NA	NA	0.0209091	2.40081e-10	0.967818	3.468e-08	NA	NA	NA	NA	0.337155	3.51356e-08	0.998067	7.67909e-06	NA	NA
PMM1	NA	NA	NA	smultixcan	1.26002e-09	1.878e-07	5.57682	Brain_Putamen_basal_ganglia	1.68806e-07	4.06499e-05	5.23077	NA	NA	NA	0	1	1	0	2	NA	NA	1.29129	-3.20825	-0.0403455	-5.516	NA	NA	NA	NA	0.0209091	2.40081e-10	0.967818	3.468e-08	NA	NA	NA	NA	0.337155	3.51356e-08	0.995162	6.70681e-06	NA	NA
PMM1	NA	NA	NA	smultixcan	1.26002e-09	1.878e-07	5.57682	Brain_Spinal_cord_cervical_c-1	1.68806e-07	3.38706e-05	5.23077	NA	NA	NA	0	1	1	0	2	NA	NA	1.29129	-3.20825	-0.0403455	-5.516	NA	NA	NA	NA	0.0209091	2.40081e-10	0.967818	3.468e-08	NA	NA	NA	NA	0.337155	3.51356e-08	0.997791	6.36406e-06	NA	NA
PMM1	NA	NA	NA	smultixcan	1.26002e-09	1.878e-07	5.57682	Breast_Mammary_Tissue	1.68806e-07	2.84241e-05	5.23077	NA	NA	NA	0	1	1	0	2	NA	NA	1.29129	-3.20825	-0.0403455	-5.516	NA	NA	NA	NA	0.0209091	2.40081e-10	0.967818	3.468e-08	NA	NA	NA	NA	0.337155	3.51356e-08	0.996815	5.33799e-06	NA	NA
PMM1	NA	NA	NA	smultixcan	1.26002e-09	1.878e-07	5.57682	Cells_Cultured_fibroblasts	1.68806e-07	3.09746e-05	5.23077	NA	NA	NA	0	1	1	0	2	NA	NA	1.29129	-3.20825	-0.0403455	-5.516	NA	NA	NA	NA	0.0209091	2.40081e-10	0.967818	3.468e-08	NA	NA	NA	NA	0.337155	3.51356e-08	0.996636	5.1951e-06	NA	NA
PMM1	NA	NA	NA	smultixcan	1.26002e-09	1.878e-07	5.57682	Cells_EBV-transformed_lymphocytes	1.68806e-07	2.7563e-05	5.23077	NA	NA	NA	0	1	1	0	2	NA	NA	1.29129	-3.20825	-0.0403455	-5.516	NA	NA	NA	NA	0.0209091	2.40081e-10	0.967818	3.468e-08	NA	NA	NA	NA	0.337155	3.51356e-08	0.995837	4.8517e-06	NA	NA
PMM1	NA	NA	NA	smultixcan	1.26002e-09	1.878e-07	5.57682	Colon_Sigmoid	1.68806e-07	2.89736e-05	5.23077	NA	NA	NA	0	1	1	0	2	NA	NA	1.29129	-3.20825	-0.0403455	-5.516	NA	NA	NA	NA	0.0209091	2.40081e-10	0.967818	3.468e-08	NA	NA	NA	NA	0.337155	3.51356e-08	0.996325	5.277e-06	NA	NA
PMM1	NA	NA	NA	smultixcan	1.26002e-09	1.878e-07	5.57682	Colon_Transverse	1.68806e-07	2.9933e-05	5.23077	NA	NA	NA	0	1	1	0	2	NA	NA	1.29129	-3.20825	-0.0403455	-5.516	NA	NA	NA	NA	0.0209091	2.40081e-10	0.967818	3.468e-08	NA	NA	NA	NA	0.337155	3.51356e-08	0.997125	5.77502e-06	NA	NA
PMM1	NA	NA	NA	smultixcan	1.26002e-09	1.878e-07	5.57682	Esophagus_Gastroesophageal_Junction	1.68806e-07	3.02116e-05	5.23077	NA	NA	NA	0	1	1	0	2	NA	NA	1.29129	-3.20825	-0.0403455	-5.516	NA	NA	NA	NA	0.0209091	2.40081e-10	0.967818	3.468e-08	NA	NA	NA	NA	0.337155	3.51356e-08	0.997106	5.14171e-06	NA	NA
PMM1	NA	NA	NA	smultixcan	1.26002e-09	1.878e-07	5.57682	Esophagus_Mucosa	1.68806e-07	3.24233e-05	5.23077	NA	NA	NA	0	1	1	0	2	NA	NA	1.29129	-3.20825	-0.0403455	-5.516	NA	NA	NA	NA	0.0209091	2.40081e-10	0.967818	3.468e-08	NA	NA	NA	NA	0.337155	3.51356e-08	0.995578	5.23292e-06	NA	NA
PMM1	NA	NA	NA	smultixcan	1.26002e-09	1.878e-07	5.57682	Esophagus_Muscularis	1.68806e-07	3.05515e-05	5.23077	NA	NA	NA	0	1	1	0	2	NA	NA	1.29129	-3.20825	-0.0403455	-5.516	NA	NA	NA	NA	0.0209091	2.40081e-10	0.967818	3.468e-08	NA	NA	NA	NA	0.337155	3.51356e-08	0.996981	5.22277e-06	NA	NA
PMM1	NA	NA	NA	smultixcan	1.26002e-09	1.878e-07	5.57682	Heart_Atrial_Appendage	1.68806e-07	3.33943e-05	5.23077	NA	NA	NA	0	1	1	0	2	NA	NA	1.29129	-3.20825	-0.0403455	-5.516	NA	NA	NA	NA	0.0209091	2.40081e-10	0.967818	3.468e-08	NA	NA	NA	NA	0.337155	3.51356e-08	0.996883	5.915e-06	NA	NA
PMM1	NA	NA	NA	smultixcan	1.26002e-09	1.878e-07	5.57682	Kidney_Cortex	1.68806e-07	3.82056e-05	5.23077	NA	NA	NA	0	1	1	0	2	NA	NA	1.29129	-3.20825	-0.0403455	-5.516	NA	NA	NA	NA	0.0209091	2.40081e-10	0.967818	3.468e-08	NA	NA	NA	NA	0.337155	3.51356e-08	0.995332	7.93101e-06	NA	NA
PMM1	NA	NA	NA	smultixcan	1.26002e-09	1.878e-07	5.57682	Liver	1.68806e-07	4.29235e-05	-5.23077	NA	NA	NA	0	1	1	0	2	NA	NA	1.29129	-3.20825	0.0403455	5.516	NA	NA	NA	NA	0.0209091	2.40081e-10	0.967818	3.468e-08	NA	NA	NA	NA	0.337155	3.51356e-08	0.995878	6.29624e-06	NA	NA
PMM1	NA	NA	NA	smultixcan	1.26002e-09	1.878e-07	5.57682	Lung	1.68806e-07	3.07434e-05	5.23077	NA	NA	NA	0	1	1	0	2	NA	NA	1.29129	-3.20825	-0.0403455	-5.516	NA	NA	NA	NA	0.0209091	2.40081e-10	0.967818	3.468e-08	NA	NA	NA	NA	0.337155	3.51356e-08	0.996723	5.79567e-06	NA	NA
PMM1	NA	NA	NA	smultixcan	1.26002e-09	1.878e-07	5.57682	Minor_Salivary_Gland	1.68806e-07	2.99174e-05	5.23077	NA	NA	NA	0	1	1	0	2	NA	NA	1.29129	-3.20825	-0.0403455	-5.516	NA	NA	NA	NA	0.0209091	2.40081e-10	0.967818	3.468e-08	NA	NA	NA	NA	0.337155	3.51356e-08	0.996823	5.71596e-06	NA	NA
PMM1	NA	NA	NA	smultixcan	1.26002e-09	1.878e-07	5.57682	Nerve_Tibial	1.68806e-07	3.06567e-05	5.23077	NA	NA	NA	0	1	1	0	2	NA	NA	1.29129	-3.20825	-0.0403455	-5.516	NA	NA	NA	NA	0.0209091	2.40081e-10	0.967818	3.468e-08	NA	NA	NA	NA	0.337155	3.51356e-08	0.995954	5.67424e-06	NA	NA
PMM1	NA	NA	NA	smultixcan	1.26002e-09	1.878e-07	5.57682	Ovary	1.68806e-07	3.04153e-05	5.23077	NA	NA	NA	0	1	1	0	2	NA	NA	1.29129	-3.20825	-0.0403455	-5.516	NA	NA	NA	NA	0.0209091	2.40081e-10	0.967818	3.468e-08	NA	NA	NA	NA	0.337155	3.51356e-08	0.996129	5.54235e-06	NA	NA
PMM1	NA	NA	NA	smultixcan	1.26002e-09	1.878e-07	5.57682	Pancreas	1.68806e-07	3.66348e-05	5.23077	NA	NA	NA	0	1	1	0	2	NA	NA	1.29129	-3.20825	-0.0403455	-5.516	NA	NA	NA	NA	0.0209091	2.40081e-10	0.967818	3.468e-08	NA	NA	NA	NA	0.337155	3.51356e-08	0.996527	6.31097e-06	NA	NA
PMM1	NA	NA	NA	smultixcan	1.26002e-09	1.878e-07	5.57682	Pituitary	1.68806e-07	3.55779e-05	5.23077	NA	NA	NA	0	1	1	0	2	NA	NA	1.29129	-3.20825	-0.0403455	-5.516	NA	NA	NA	NA	0.0209091	2.40081e-10	0.967818	3.468e-08	NA	NA	NA	NA	0.337155	3.51356e-08	0.996422	5.6355e-06	NA	NA
PMM1	NA	NA	NA	smultixcan	1.26002e-09	1.878e-07	5.57682	Prostate	1.68806e-07	3.01872e-05	5.23077	NA	NA	NA	0	1	1	0	2	NA	NA	1.29129	-3.20825	-0.0403455	-5.516	NA	NA	NA	NA	0.0209091	2.40081e-10	0.967818	3.468e-08	NA	NA	NA	NA	0.337155	3.51356e-08	0.997944	5.61678e-06	NA	NA
PMM1	NA	NA	NA	smultixcan	1.26002e-09	1.878e-07	5.57682	Skin_Not_Sun_Exposed_Suprapubic	1.68806e-07	3.70654e-05	5.23077	NA	NA	NA	0	1	1	0	2	NA	NA	1.29129	-3.20825	-0.0403455	-5.516	NA	NA	NA	NA	0.0209091	2.40081e-10	0.967818	3.468e-08	NA	NA	NA	NA	0.337155	3.51356e-08	0.996105	5.6286e-06	NA	NA
PMM1	NA	NA	NA	smultixcan	1.26002e-09	1.878e-07	5.57682	Skin_Sun_Exposed_Lower_leg	1.68806e-07	2.96255e-05	5.23077	NA	NA	NA	0	1	1	0	2	NA	NA	1.29129	-3.20825	-0.0403455	-5.516	NA	NA	NA	NA	0.0209091	2.40081e-10	0.967818	3.468e-08	NA	NA	NA	NA	0.337155	3.51356e-08	0.995091	5.39218e-06	NA	NA
PMM1	NA	NA	NA	smultixcan	1.26002e-09	1.878e-07	5.57682	Small_Intestine_Terminal_Ileum	1.68806e-07	3.06199e-05	5.23077	NA	NA	NA	0	1	1	0	2	NA	NA	1.29129	-3.20825	-0.0403455	-5.516	NA	NA	NA	NA	0.0209091	2.40081e-10	0.967818	3.468e-08	NA	NA	NA	NA	0.337155	3.51356e-08	0.996175	5.86226e-06	NA	NA
PMM1	NA	NA	NA	smultixcan	1.26002e-09	1.878e-07	5.57682	Spleen	1.68806e-07	3.3195e-05	5.23077	NA	NA	NA	0	1	1	0	2	NA	NA	1.29129	-3.20825	-0.0403455	-5.516	NA	NA	NA	NA	0.0209091	2.40081e-10	0.967818	3.468e-08	NA	NA	NA	NA	0.337155	3.51356e-08	0.996909	5.28794e-06	NA	NA
PMM1	NA	NA	NA	smultixcan	1.26002e-09	1.878e-07	5.57682	Stomach	1.68806e-07	3.45669e-05	5.23077	NA	NA	NA	0	1	1	0	2	NA	NA	1.29129	-3.20825	-0.0403455	-5.516	NA	NA	NA	NA	0.0209091	2.40081e-10	0.967818	3.468e-08	NA	NA	NA	NA	0.337155	3.51356e-08	0.99757	6.19463e-06	NA	NA
PMM1	NA	NA	NA	smultixcan	1.26002e-09	1.878e-07	5.57682	Testis	1.68806e-07	3.67922e-05	-5.23077	NA	NA	NA	0	1	1	0	2	NA	NA	1.29129	-3.20825	0.0403455	5.516	NA	NA	NA	NA	0.0209091	2.40081e-10	0.967818	3.468e-08	NA	NA	NA	NA	0.337155	3.51356e-08	0.996862	6.32811e-06	NA	NA
PMM1	NA	NA	NA	smultixcan	1.26002e-09	1.878e-07	5.57682	Thyroid	1.68806e-07	3.25131e-05	5.23077	NA	NA	NA	0	1	1	0	2	NA	NA	1.29129	-3.20825	-0.0403455	-5.516	NA	NA	NA	NA	0.0209091	2.40081e-10	0.967818	3.468e-08	NA	NA	NA	NA	0.337155	3.51356e-08	0.996636	5.35361e-06	NA	NA
PMM1	NA	NA	NA	smultixcan	1.26002e-09	1.878e-07	5.57682	Uterus	1.68806e-07	3.16099e-05	5.23077	NA	NA	NA	0	1	1	0	2	NA	NA	1.29129	-3.20825	-0.0403455	-5.516	NA	NA	NA	NA	0.0209091	2.40081e-10	0.967818	3.468e-08	NA	NA	NA	NA	0.337155	3.51356e-08	0.997779	5.70345e-06	NA	NA
PMM1	NA	NA	NA	smultixcan	1.26002e-09	1.878e-07	5.57682	Vagina	1.68806e-07	3.19356e-05	5.23077	NA	NA	NA	0	1	1	0	2	NA	NA	1.29129	-3.20825	-0.0403455	-5.516	NA	NA	NA	NA	0.0209091	2.40081e-10	0.967818	3.468e-08	NA	NA	NA	NA	0.337155	3.51356e-08	0.997771	5.68273e-06	NA	NA
PMM1	NA	NA	NA	smultixcan	1.26002e-09	1.878e-07	5.57682	smultixcan	1.68806e-07	2.81264e-05	-5.23077	NA	NA	NA	0	1	1	0	2	NA	NA	1.29129	-3.20825	0.0403455	5.516	NA	NA	NA	NA	0.0209091	2.40081e-10	0.967818	3.468e-08	NA	NA	NA	NA	0.337155	3.51356e-08	0.994498	5.47897e-06	NA	NA
PMVK	NA	NA	NA	smultixcan	5.03556e-05	0.00184605	-0.216787	smultixcan	0.000163832	0.00772745	-2.48651	NA	NA	NA	0	1	1	0	2	NA	NA	-0.529541	-0.742692	-3.94543	1.29932	NA	NA	NA	NA	0.453513	0.00440232	6.82001e-05	0.00289826	NA	NA	NA	NA	0.850601	0.0440152	0.0165608	0.0509943	NA	NA
POLR2B	NA	NA	NA	Artery_Coronary	6.16326e-06	0.0007154	-4.52071	Artery_Aorta	3.70609e-06	0.000375998	-4.62722	NA	NA	NA	0	1	1	0	2	NA	NA	-1.74812	4.19255	-1.67753	4.31557	NA	NA	NA	NA	0.0804435	2.75842e-05	0.0934389	1.59189e-05	NA	NA	NA	NA	0.672709	0.00217455	0.662764	0.00105883	NA	NA
POLR2B	NA	NA	NA	Artery_Coronary	6.16326e-06	0.0007154	-4.52071	Artery_Tibial	3.70609e-06	0.000378312	-4.62722	NA	NA	NA	0	1	1	0	2	NA	NA	-1.74812	4.19255	-1.67753	4.31557	NA	NA	NA	NA	0.0804435	2.75842e-05	0.0934389	1.59189e-05	NA	NA	NA	NA	0.672709	0.00217455	0.667163	0.00105766	NA	NA
POLR2B	NA	NA	NA	Artery_Coronary	6.16326e-06	0.0007154	-4.52071	Brain_Cerebellar_Hemisphere	3.70609e-06	0.000385823	-4.62722	NA	NA	NA	0	1	1	0	2	NA	NA	-1.74812	4.19255	-1.67753	4.31557	NA	NA	NA	NA	0.0804435	2.75842e-05	0.0934389	1.59189e-05	NA	NA	NA	NA	0.672709	0.00217455	0.665947	0.00105712	NA	NA
POLR2B	NA	NA	NA	Artery_Coronary	6.16326e-06	0.0007154	-4.52071	Brain_Cerebellum	3.70609e-06	0.000413181	-4.62722	NA	NA	NA	0	1	1	0	2	NA	NA	-1.74812	4.19255	-1.67753	4.31557	NA	NA	NA	NA	0.0804435	2.75842e-05	0.0934389	1.59189e-05	NA	NA	NA	NA	0.672709	0.00217455	0.678951	0.00109667	NA	NA
POLR2B	NA	NA	NA	Artery_Coronary	6.16326e-06	0.0007154	-4.52071	Brain_Spinal_cord_cervical_c-1	3.70609e-06	0.000439184	-4.62722	NA	NA	NA	0	1	1	0	2	NA	NA	-1.74812	4.19255	-1.67753	4.31557	NA	NA	NA	NA	0.0804435	2.75842e-05	0.0934389	1.59189e-05	NA	NA	NA	NA	0.672709	0.00217455	0.676111	0.00133481	NA	NA
POLR2B	NA	NA	NA	Artery_Coronary	6.16326e-06	0.0007154	-4.52071	Cells_Cultured_fibroblasts	3.70609e-06	0.000399289	-4.62722	NA	NA	NA	0	1	1	0	2	NA	NA	-1.74812	4.19255	-1.67753	4.31557	NA	NA	NA	NA	0.0804435	2.75842e-05	0.0934389	1.59189e-05	NA	NA	NA	NA	0.672709	0.00217455	0.663911	0.00106516	NA	NA
POLR2B	NA	NA	NA	Artery_Coronary	6.16326e-06	0.0007154	-4.52071	Muscle_Skeletal	3.70609e-06	0.000399807	-4.62722	NA	NA	NA	0	1	1	0	2	NA	NA	-1.74812	4.19255	-1.67753	4.31557	NA	NA	NA	NA	0.0804435	2.75842e-05	0.0934389	1.59189e-05	NA	NA	NA	NA	0.672709	0.00217455	0.655932	0.00108206	NA	NA
POLR2B	NA	NA	NA	Artery_Coronary	6.16326e-06	0.0007154	-4.52071	Ovary	3.70609e-06	0.000421109	-4.62722	NA	NA	NA	0	1	1	0	2	NA	NA	-1.74812	4.19255	-1.67753	4.31557	NA	NA	NA	NA	0.0804435	2.75842e-05	0.0934389	1.59189e-05	NA	NA	NA	NA	0.672709	0.00217455	0.661035	0.0010911	NA	NA
POLR2B	NA	NA	NA	Artery_Coronary	6.16326e-06	0.0007154	-4.52071	Pituitary	3.70609e-06	0.000453544	-4.62722	NA	NA	NA	0	1	1	0	2	NA	NA	-1.74812	4.19255	-1.67753	4.31557	NA	NA	NA	NA	0.0804435	2.75842e-05	0.0934389	1.59189e-05	NA	NA	NA	NA	0.672709	0.00217455	0.696683	0.00114599	NA	NA
POLR2B	NA	NA	NA	Artery_Coronary	6.16326e-06	0.0007154	-4.52071	smultixcan	3.70609e-06	0.000384897	-4.62722	NA	NA	NA	0	1	1	0	2	NA	NA	-1.74812	4.19255	-1.48462	4.028	NA	NA	NA	NA	0.0804435	2.75842e-05	0.221816	5.71497e-05	NA	NA	NA	NA	0.672709	0.00217455	0.789642	0.00300829	NA	NA
POLR2B	NA	NA	NA	Colon_Transverse	6.16326e-06	0.000636136	-4.52071	Artery_Aorta	3.70609e-06	0.000375998	-4.62722	NA	NA	NA	0	1	1	0	2	NA	NA	-1.74812	4.19255	-1.67753	4.31557	NA	NA	NA	NA	0.0804435	2.75842e-05	0.0934389	1.59189e-05	NA	NA	NA	NA	0.658172	0.00206684	0.662764	0.00105883	NA	NA
POLR2B	NA	NA	NA	Colon_Transverse	6.16326e-06	0.000636136	-4.52071	Artery_Tibial	3.70609e-06	0.000378312	-4.62722	NA	NA	NA	0	1	1	0	2	NA	NA	-1.74812	4.19255	-1.67753	4.31557	NA	NA	NA	NA	0.0804435	2.75842e-05	0.0934389	1.59189e-05	NA	NA	NA	NA	0.658172	0.00206684	0.667163	0.00105766	NA	NA
POLR2B	NA	NA	NA	Colon_Transverse	6.16326e-06	0.000636136	-4.52071	Brain_Cerebellar_Hemisphere	3.70609e-06	0.000385823	-4.62722	NA	NA	NA	0	1	1	0	2	NA	NA	-1.74812	4.19255	-1.67753	4.31557	NA	NA	NA	NA	0.0804435	2.75842e-05	0.0934389	1.59189e-05	NA	NA	NA	NA	0.658172	0.00206684	0.665947	0.00105712	NA	NA
POLR2B	NA	NA	NA	Colon_Transverse	6.16326e-06	0.000636136	-4.52071	Brain_Cerebellum	3.70609e-06	0.000413181	-4.62722	NA	NA	NA	0	1	1	0	2	NA	NA	-1.74812	4.19255	-1.67753	4.31557	NA	NA	NA	NA	0.0804435	2.75842e-05	0.0934389	1.59189e-05	NA	NA	NA	NA	0.658172	0.00206684	0.678951	0.00109667	NA	NA
POLR2B	NA	NA	NA	Colon_Transverse	6.16326e-06	0.000636136	-4.52071	Brain_Spinal_cord_cervical_c-1	3.70609e-06	0.000439184	-4.62722	NA	NA	NA	0	1	1	0	2	NA	NA	-1.74812	4.19255	-1.67753	4.31557	NA	NA	NA	NA	0.0804435	2.75842e-05	0.0934389	1.59189e-05	NA	NA	NA	NA	0.658172	0.00206684	0.676111	0.00133481	NA	NA
POLR2B	NA	NA	NA	Colon_Transverse	6.16326e-06	0.000636136	-4.52071	Cells_Cultured_fibroblasts	3.70609e-06	0.000399289	-4.62722	NA	NA	NA	0	1	1	0	2	NA	NA	-1.74812	4.19255	-1.67753	4.31557	NA	NA	NA	NA	0.0804435	2.75842e-05	0.0934389	1.59189e-05	NA	NA	NA	NA	0.658172	0.00206684	0.663911	0.00106516	NA	NA
POLR2B	NA	NA	NA	Colon_Transverse	6.16326e-06	0.000636136	-4.52071	Muscle_Skeletal	3.70609e-06	0.000399807	-4.62722	NA	NA	NA	0	1	1	0	2	NA	NA	-1.74812	4.19255	-1.67753	4.31557	NA	NA	NA	NA	0.0804435	2.75842e-05	0.0934389	1.59189e-05	NA	NA	NA	NA	0.658172	0.00206684	0.655932	0.00108206	NA	NA
POLR2B	NA	NA	NA	Colon_Transverse	6.16326e-06	0.000636136	-4.52071	Ovary	3.70609e-06	0.000421109	-4.62722	NA	NA	NA	0	1	1	0	2	NA	NA	-1.74812	4.19255	-1.67753	4.31557	NA	NA	NA	NA	0.0804435	2.75842e-05	0.0934389	1.59189e-05	NA	NA	NA	NA	0.658172	0.00206684	0.661035	0.0010911	NA	NA
POLR2B	NA	NA	NA	Colon_Transverse	6.16326e-06	0.000636136	-4.52071	Pituitary	3.70609e-06	0.000453544	-4.62722	NA	NA	NA	0	1	1	0	2	NA	NA	-1.74812	4.19255	-1.67753	4.31557	NA	NA	NA	NA	0.0804435	2.75842e-05	0.0934389	1.59189e-05	NA	NA	NA	NA	0.658172	0.00206684	0.696683	0.00114599	NA	NA
POLR2B	NA	NA	NA	Colon_Transverse	6.16326e-06	0.000636136	-4.52071	smultixcan	3.70609e-06	0.000384897	-4.62722	NA	NA	NA	0	1	1	0	2	NA	NA	-1.74812	4.19255	-1.48462	4.028	NA	NA	NA	NA	0.0804435	2.75842e-05	0.221816	5.71497e-05	NA	NA	NA	NA	0.658172	0.00206684	0.789642	0.00300829	NA	NA
POLR2B	NA	NA	NA	Esophagus_Mucosa	2.8257e-06	0.000350454	-4.6831	Artery_Aorta	3.70609e-06	0.000375998	-4.62722	NA	NA	NA	0	1	1	0	2	NA	NA	-1.80621	4.33134	-1.67753	4.31557	NA	NA	NA	NA	0.0708854	1.48205e-05	0.0934389	1.59189e-05	NA	NA	NA	NA	0.633155	0.00117468	0.662764	0.00105883	NA	NA
POLR2B	NA	NA	NA	Esophagus_Mucosa	2.8257e-06	0.000350454	-4.6831	Artery_Tibial	3.70609e-06	0.000378312	-4.62722	NA	NA	NA	0	1	1	0	2	NA	NA	-1.80621	4.33134	-1.67753	4.31557	NA	NA	NA	NA	0.0708854	1.48205e-05	0.0934389	1.59189e-05	NA	NA	NA	NA	0.633155	0.00117468	0.667163	0.00105766	NA	NA
POLR2B	NA	NA	NA	Esophagus_Mucosa	2.8257e-06	0.000350454	-4.6831	Brain_Cerebellar_Hemisphere	3.70609e-06	0.000385823	-4.62722	NA	NA	NA	0	1	1	0	2	NA	NA	-1.80621	4.33134	-1.67753	4.31557	NA	NA	NA	NA	0.0708854	1.48205e-05	0.0934389	1.59189e-05	NA	NA	NA	NA	0.633155	0.00117468	0.665947	0.00105712	NA	NA
POLR2B	NA	NA	NA	Esophagus_Mucosa	2.8257e-06	0.000350454	-4.6831	Brain_Cerebellum	3.70609e-06	0.000413181	-4.62722	NA	NA	NA	0	1	1	0	2	NA	NA	-1.80621	4.33134	-1.67753	4.31557	NA	NA	NA	NA	0.0708854	1.48205e-05	0.0934389	1.59189e-05	NA	NA	NA	NA	0.633155	0.00117468	0.678951	0.00109667	NA	NA
POLR2B	NA	NA	NA	Esophagus_Mucosa	2.8257e-06	0.000350454	-4.6831	Brain_Spinal_cord_cervical_c-1	3.70609e-06	0.000439184	-4.62722	NA	NA	NA	0	1	1	0	2	NA	NA	-1.80621	4.33134	-1.67753	4.31557	NA	NA	NA	NA	0.0708854	1.48205e-05	0.0934389	1.59189e-05	NA	NA	NA	NA	0.633155	0.00117468	0.676111	0.00133481	NA	NA
POLR2B	NA	NA	NA	Esophagus_Mucosa	2.8257e-06	0.000350454	-4.6831	Cells_Cultured_fibroblasts	3.70609e-06	0.000399289	-4.62722	NA	NA	NA	0	1	1	0	2	NA	NA	-1.80621	4.33134	-1.67753	4.31557	NA	NA	NA	NA	0.0708854	1.48205e-05	0.0934389	1.59189e-05	NA	NA	NA	NA	0.633155	0.00117468	0.663911	0.00106516	NA	NA
POLR2B	NA	NA	NA	Esophagus_Mucosa	2.8257e-06	0.000350454	-4.6831	Muscle_Skeletal	3.70609e-06	0.000399807	-4.62722	NA	NA	NA	0	1	1	0	2	NA	NA	-1.80621	4.33134	-1.67753	4.31557	NA	NA	NA	NA	0.0708854	1.48205e-05	0.0934389	1.59189e-05	NA	NA	NA	NA	0.633155	0.00117468	0.655932	0.00108206	NA	NA
POLR2B	NA	NA	NA	Esophagus_Mucosa	2.8257e-06	0.000350454	-4.6831	Ovary	3.70609e-06	0.000421109	-4.62722	NA	NA	NA	0	1	1	0	2	NA	NA	-1.80621	4.33134	-1.67753	4.31557	NA	NA	NA	NA	0.0708854	1.48205e-05	0.0934389	1.59189e-05	NA	NA	NA	NA	0.633155	0.00117468	0.661035	0.0010911	NA	NA
POLR2B	NA	NA	NA	Esophagus_Mucosa	2.8257e-06	0.000350454	-4.6831	Pituitary	3.70609e-06	0.000453544	-4.62722	NA	NA	NA	0	1	1	0	2	NA	NA	-1.80621	4.33134	-1.67753	4.31557	NA	NA	NA	NA	0.0708854	1.48205e-05	0.0934389	1.59189e-05	NA	NA	NA	NA	0.633155	0.00117468	0.696683	0.00114599	NA	NA
POLR2B	NA	NA	NA	Esophagus_Mucosa	2.8257e-06	0.000350454	-4.6831	smultixcan	3.70609e-06	0.000384897	-4.62722	NA	NA	NA	0	1	1	0	2	NA	NA	-1.80621	4.33134	-1.48462	4.028	NA	NA	NA	NA	0.0708854	1.48205e-05	0.221816	5.71497e-05	NA	NA	NA	NA	0.633155	0.00117468	0.789642	0.00300829	NA	NA
POLR2B	NA	NA	NA	Lung	2.8257e-06	0.000320537	-4.6831	Artery_Aorta	3.70609e-06	0.000375998	-4.62722	NA	NA	NA	0	1	1	0	2	NA	NA	-1.31777	4.33134	-1.67753	4.31557	NA	NA	NA	NA	0.187581	1.48205e-05	0.0934389	1.59189e-05	NA	NA	NA	NA	0.77923	0.00113234	0.662764	0.00105883	NA	NA
POLR2B	NA	NA	NA	Lung	2.8257e-06	0.000320537	-4.6831	Artery_Tibial	3.70609e-06	0.000378312	-4.62722	NA	NA	NA	0	1	1	0	2	NA	NA	-1.31777	4.33134	-1.67753	4.31557	NA	NA	NA	NA	0.187581	1.48205e-05	0.0934389	1.59189e-05	NA	NA	NA	NA	0.77923	0.00113234	0.667163	0.00105766	NA	NA
POLR2B	NA	NA	NA	Lung	2.8257e-06	0.000320537	-4.6831	Brain_Cerebellar_Hemisphere	3.70609e-06	0.000385823	-4.62722	NA	NA	NA	0	1	1	0	2	NA	NA	-1.31777	4.33134	-1.67753	4.31557	NA	NA	NA	NA	0.187581	1.48205e-05	0.0934389	1.59189e-05	NA	NA	NA	NA	0.77923	0.00113234	0.665947	0.00105712	NA	NA
POLR2B	NA	NA	NA	Lung	2.8257e-06	0.000320537	-4.6831	Brain_Cerebellum	3.70609e-06	0.000413181	-4.62722	NA	NA	NA	0	1	1	0	2	NA	NA	-1.31777	4.33134	-1.67753	4.31557	NA	NA	NA	NA	0.187581	1.48205e-05	0.0934389	1.59189e-05	NA	NA	NA	NA	0.77923	0.00113234	0.678951	0.00109667	NA	NA
POLR2B	NA	NA	NA	Lung	2.8257e-06	0.000320537	-4.6831	Brain_Spinal_cord_cervical_c-1	3.70609e-06	0.000439184	-4.62722	NA	NA	NA	0	1	1	0	2	NA	NA	-1.31777	4.33134	-1.67753	4.31557	NA	NA	NA	NA	0.187581	1.48205e-05	0.0934389	1.59189e-05	NA	NA	NA	NA	0.77923	0.00113234	0.676111	0.00133481	NA	NA
POLR2B	NA	NA	NA	Lung	2.8257e-06	0.000320537	-4.6831	Cells_Cultured_fibroblasts	3.70609e-06	0.000399289	-4.62722	NA	NA	NA	0	1	1	0	2	NA	NA	-1.31777	4.33134	-1.67753	4.31557	NA	NA	NA	NA	0.187581	1.48205e-05	0.0934389	1.59189e-05	NA	NA	NA	NA	0.77923	0.00113234	0.663911	0.00106516	NA	NA
POLR2B	NA	NA	NA	Lung	2.8257e-06	0.000320537	-4.6831	Muscle_Skeletal	3.70609e-06	0.000399807	-4.62722	NA	NA	NA	0	1	1	0	2	NA	NA	-1.31777	4.33134	-1.67753	4.31557	NA	NA	NA	NA	0.187581	1.48205e-05	0.0934389	1.59189e-05	NA	NA	NA	NA	0.77923	0.00113234	0.655932	0.00108206	NA	NA
POLR2B	NA	NA	NA	Lung	2.8257e-06	0.000320537	-4.6831	Ovary	3.70609e-06	0.000421109	-4.62722	NA	NA	NA	0	1	1	0	2	NA	NA	-1.31777	4.33134	-1.67753	4.31557	NA	NA	NA	NA	0.187581	1.48205e-05	0.0934389	1.59189e-05	NA	NA	NA	NA	0.77923	0.00113234	0.661035	0.0010911	NA	NA
POLR2B	NA	NA	NA	Lung	2.8257e-06	0.000320537	-4.6831	Pituitary	3.70609e-06	0.000453544	-4.62722	NA	NA	NA	0	1	1	0	2	NA	NA	-1.31777	4.33134	-1.67753	4.31557	NA	NA	NA	NA	0.187581	1.48205e-05	0.0934389	1.59189e-05	NA	NA	NA	NA	0.77923	0.00113234	0.696683	0.00114599	NA	NA
POLR2B	NA	NA	NA	Lung	2.8257e-06	0.000320537	-4.6831	smultixcan	3.70609e-06	0.000384897	-4.62722	NA	NA	NA	0	1	1	0	2	NA	NA	-1.31777	4.33134	-1.48462	4.028	NA	NA	NA	NA	0.187581	1.48205e-05	0.221816	5.71497e-05	NA	NA	NA	NA	0.77923	0.00113234	0.789642	0.00300829	NA	NA
POLR2B	NA	NA	NA	Nerve_Tibial	2.8257e-06	0.000372361	-4.6831	Artery_Aorta	3.70609e-06	0.000375998	-4.62722	NA	NA	NA	0	1	1	0	2	NA	NA	-1.80621	4.33134	-1.67753	4.31557	NA	NA	NA	NA	0.0708854	1.48205e-05	0.0934389	1.59189e-05	NA	NA	NA	NA	0.636061	0.00134353	0.662764	0.00105883	NA	NA
POLR2B	NA	NA	NA	Nerve_Tibial	2.8257e-06	0.000372361	-4.6831	Artery_Tibial	3.70609e-06	0.000378312	-4.62722	NA	NA	NA	0	1	1	0	2	NA	NA	-1.80621	4.33134	-1.67753	4.31557	NA	NA	NA	NA	0.0708854	1.48205e-05	0.0934389	1.59189e-05	NA	NA	NA	NA	0.636061	0.00134353	0.667163	0.00105766	NA	NA
POLR2B	NA	NA	NA	Nerve_Tibial	2.8257e-06	0.000372361	-4.6831	Brain_Cerebellar_Hemisphere	3.70609e-06	0.000385823	-4.62722	NA	NA	NA	0	1	1	0	2	NA	NA	-1.80621	4.33134	-1.67753	4.31557	NA	NA	NA	NA	0.0708854	1.48205e-05	0.0934389	1.59189e-05	NA	NA	NA	NA	0.636061	0.00134353	0.665947	0.00105712	NA	NA
POLR2B	NA	NA	NA	Nerve_Tibial	2.8257e-06	0.000372361	-4.6831	Brain_Cerebellum	3.70609e-06	0.000413181	-4.62722	NA	NA	NA	0	1	1	0	2	NA	NA	-1.80621	4.33134	-1.67753	4.31557	NA	NA	NA	NA	0.0708854	1.48205e-05	0.0934389	1.59189e-05	NA	NA	NA	NA	0.636061	0.00134353	0.678951	0.00109667	NA	NA
POLR2B	NA	NA	NA	Nerve_Tibial	2.8257e-06	0.000372361	-4.6831	Brain_Spinal_cord_cervical_c-1	3.70609e-06	0.000439184	-4.62722	NA	NA	NA	0	1	1	0	2	NA	NA	-1.80621	4.33134	-1.67753	4.31557	NA	NA	NA	NA	0.0708854	1.48205e-05	0.0934389	1.59189e-05	NA	NA	NA	NA	0.636061	0.00134353	0.676111	0.00133481	NA	NA
POLR2B	NA	NA	NA	Nerve_Tibial	2.8257e-06	0.000372361	-4.6831	Cells_Cultured_fibroblasts	3.70609e-06	0.000399289	-4.62722	NA	NA	NA	0	1	1	0	2	NA	NA	-1.80621	4.33134	-1.67753	4.31557	NA	NA	NA	NA	0.0708854	1.48205e-05	0.0934389	1.59189e-05	NA	NA	NA	NA	0.636061	0.00134353	0.663911	0.00106516	NA	NA
POLR2B	NA	NA	NA	Nerve_Tibial	2.8257e-06	0.000372361	-4.6831	Muscle_Skeletal	3.70609e-06	0.000399807	-4.62722	NA	NA	NA	0	1	1	0	2	NA	NA	-1.80621	4.33134	-1.67753	4.31557	NA	NA	NA	NA	0.0708854	1.48205e-05	0.0934389	1.59189e-05	NA	NA	NA	NA	0.636061	0.00134353	0.655932	0.00108206	NA	NA
POLR2B	NA	NA	NA	Nerve_Tibial	2.8257e-06	0.000372361	-4.6831	Ovary	3.70609e-06	0.000421109	-4.62722	NA	NA	NA	0	1	1	0	2	NA	NA	-1.80621	4.33134	-1.67753	4.31557	NA	NA	NA	NA	0.0708854	1.48205e-05	0.0934389	1.59189e-05	NA	NA	NA	NA	0.636061	0.00134353	0.661035	0.0010911	NA	NA
POLR2B	NA	NA	NA	Nerve_Tibial	2.8257e-06	0.000372361	-4.6831	Pituitary	3.70609e-06	0.000453544	-4.62722	NA	NA	NA	0	1	1	0	2	NA	NA	-1.80621	4.33134	-1.67753	4.31557	NA	NA	NA	NA	0.0708854	1.48205e-05	0.0934389	1.59189e-05	NA	NA	NA	NA	0.636061	0.00134353	0.696683	0.00114599	NA	NA
POLR2B	NA	NA	NA	Nerve_Tibial	2.8257e-06	0.000372361	-4.6831	smultixcan	3.70609e-06	0.000384897	-4.62722	NA	NA	NA	0	1	1	0	2	NA	NA	-1.80621	4.33134	-1.48462	4.028	NA	NA	NA	NA	0.0708854	1.48205e-05	0.221816	5.71497e-05	NA	NA	NA	NA	0.636061	0.00134353	0.789642	0.00300829	NA	NA
POLR2B	NA	NA	NA	Thyroid	6.16326e-06	0.000686957	-4.52071	Artery_Aorta	3.70609e-06	0.000375998	-4.62722	NA	NA	NA	0	1	1	0	2	NA	NA	-1.74812	4.19255	-1.67753	4.31557	NA	NA	NA	NA	0.0804435	2.75842e-05	0.0934389	1.59189e-05	NA	NA	NA	NA	0.639017	0.00207267	0.662764	0.00105883	NA	NA
POLR2B	NA	NA	NA	Thyroid	6.16326e-06	0.000686957	-4.52071	Artery_Tibial	3.70609e-06	0.000378312	-4.62722	NA	NA	NA	0	1	1	0	2	NA	NA	-1.74812	4.19255	-1.67753	4.31557	NA	NA	NA	NA	0.0804435	2.75842e-05	0.0934389	1.59189e-05	NA	NA	NA	NA	0.639017	0.00207267	0.667163	0.00105766	NA	NA
POLR2B	NA	NA	NA	Thyroid	6.16326e-06	0.000686957	-4.52071	Brain_Cerebellar_Hemisphere	3.70609e-06	0.000385823	-4.62722	NA	NA	NA	0	1	1	0	2	NA	NA	-1.74812	4.19255	-1.67753	4.31557	NA	NA	NA	NA	0.0804435	2.75842e-05	0.0934389	1.59189e-05	NA	NA	NA	NA	0.639017	0.00207267	0.665947	0.00105712	NA	NA
POLR2B	NA	NA	NA	Thyroid	6.16326e-06	0.000686957	-4.52071	Brain_Cerebellum	3.70609e-06	0.000413181	-4.62722	NA	NA	NA	0	1	1	0	2	NA	NA	-1.74812	4.19255	-1.67753	4.31557	NA	NA	NA	NA	0.0804435	2.75842e-05	0.0934389	1.59189e-05	NA	NA	NA	NA	0.639017	0.00207267	0.678951	0.00109667	NA	NA
POLR2B	NA	NA	NA	Thyroid	6.16326e-06	0.000686957	-4.52071	Brain_Spinal_cord_cervical_c-1	3.70609e-06	0.000439184	-4.62722	NA	NA	NA	0	1	1	0	2	NA	NA	-1.74812	4.19255	-1.67753	4.31557	NA	NA	NA	NA	0.0804435	2.75842e-05	0.0934389	1.59189e-05	NA	NA	NA	NA	0.639017	0.00207267	0.676111	0.00133481	NA	NA
POLR2B	NA	NA	NA	Thyroid	6.16326e-06	0.000686957	-4.52071	Cells_Cultured_fibroblasts	3.70609e-06	0.000399289	-4.62722	NA	NA	NA	0	1	1	0	2	NA	NA	-1.74812	4.19255	-1.67753	4.31557	NA	NA	NA	NA	0.0804435	2.75842e-05	0.0934389	1.59189e-05	NA	NA	NA	NA	0.639017	0.00207267	0.663911	0.00106516	NA	NA
POLR2B	NA	NA	NA	Thyroid	6.16326e-06	0.000686957	-4.52071	Muscle_Skeletal	3.70609e-06	0.000399807	-4.62722	NA	NA	NA	0	1	1	0	2	NA	NA	-1.74812	4.19255	-1.67753	4.31557	NA	NA	NA	NA	0.0804435	2.75842e-05	0.0934389	1.59189e-05	NA	NA	NA	NA	0.639017	0.00207267	0.655932	0.00108206	NA	NA
POLR2B	NA	NA	NA	Thyroid	6.16326e-06	0.000686957	-4.52071	Ovary	3.70609e-06	0.000421109	-4.62722	NA	NA	NA	0	1	1	0	2	NA	NA	-1.74812	4.19255	-1.67753	4.31557	NA	NA	NA	NA	0.0804435	2.75842e-05	0.0934389	1.59189e-05	NA	NA	NA	NA	0.639017	0.00207267	0.661035	0.0010911	NA	NA
POLR2B	NA	NA	NA	Thyroid	6.16326e-06	0.000686957	-4.52071	Pituitary	3.70609e-06	0.000453544	-4.62722	NA	NA	NA	0	1	1	0	2	NA	NA	-1.74812	4.19255	-1.67753	4.31557	NA	NA	NA	NA	0.0804435	2.75842e-05	0.0934389	1.59189e-05	NA	NA	NA	NA	0.639017	0.00207267	0.696683	0.00114599	NA	NA
POLR2B	NA	NA	NA	Thyroid	6.16326e-06	0.000686957	-4.52071	smultixcan	3.70609e-06	0.000384897	-4.62722	NA	NA	NA	0	1	1	0	2	NA	NA	-1.74812	4.19255	-1.48462	4.028	NA	NA	NA	NA	0.0804435	2.75842e-05	0.221816	5.71497e-05	NA	NA	NA	NA	0.639017	0.00207267	0.789642	0.00300829	NA	NA
POLR2B	NA	NA	NA	smultixcan	5.40788e-05	0.00194195	-1.70782	Artery_Aorta	3.70609e-06	0.000375998	-4.62722	NA	NA	NA	0	1	1	0	2	NA	NA	-0.13492	2.0001	-1.67753	4.31557	NA	NA	NA	NA	0.150631	0.00018479	0.0934389	1.59189e-05	NA	NA	NA	NA	0.640829	0.00437042	0.662764	0.00105883	NA	NA
POLR2B	NA	NA	NA	smultixcan	5.40788e-05	0.00194195	-1.70782	Artery_Tibial	3.70609e-06	0.000378312	-4.62722	NA	NA	NA	0	1	1	0	2	NA	NA	-0.13492	2.0001	-1.67753	4.31557	NA	NA	NA	NA	0.150631	0.00018479	0.0934389	1.59189e-05	NA	NA	NA	NA	0.640829	0.00437042	0.667163	0.00105766	NA	NA
POLR2B	NA	NA	NA	smultixcan	5.40788e-05	0.00194195	-1.70782	Brain_Cerebellar_Hemisphere	3.70609e-06	0.000385823	-4.62722	NA	NA	NA	0	1	1	0	2	NA	NA	-0.13492	2.0001	-1.67753	4.31557	NA	NA	NA	NA	0.150631	0.00018479	0.0934389	1.59189e-05	NA	NA	NA	NA	0.640829	0.00437042	0.665947	0.00105712	NA	NA
POLR2B	NA	NA	NA	smultixcan	5.40788e-05	0.00194195	-1.70782	Brain_Cerebellum	3.70609e-06	0.000413181	-4.62722	NA	NA	NA	0	1	1	0	2	NA	NA	-0.13492	2.0001	-1.67753	4.31557	NA	NA	NA	NA	0.150631	0.00018479	0.0934389	1.59189e-05	NA	NA	NA	NA	0.640829	0.00437042	0.678951	0.00109667	NA	NA
POLR2B	NA	NA	NA	smultixcan	5.40788e-05	0.00194195	-1.70782	Brain_Spinal_cord_cervical_c-1	3.70609e-06	0.000439184	-4.62722	NA	NA	NA	0	1	1	0	2	NA	NA	-0.13492	2.0001	-1.67753	4.31557	NA	NA	NA	NA	0.150631	0.00018479	0.0934389	1.59189e-05	NA	NA	NA	NA	0.640829	0.00437042	0.676111	0.00133481	NA	NA
POLR2B	NA	NA	NA	smultixcan	5.40788e-05	0.00194195	-1.70782	Cells_Cultured_fibroblasts	3.70609e-06	0.000399289	-4.62722	NA	NA	NA	0	1	1	0	2	NA	NA	-0.13492	2.0001	-1.67753	4.31557	NA	NA	NA	NA	0.150631	0.00018479	0.0934389	1.59189e-05	NA	NA	NA	NA	0.640829	0.00437042	0.663911	0.00106516	NA	NA
POLR2B	NA	NA	NA	smultixcan	5.40788e-05	0.00194195	-1.70782	Muscle_Skeletal	3.70609e-06	0.000399807	-4.62722	NA	NA	NA	0	1	1	0	2	NA	NA	-0.13492	2.0001	-1.67753	4.31557	NA	NA	NA	NA	0.150631	0.00018479	0.0934389	1.59189e-05	NA	NA	NA	NA	0.640829	0.00437042	0.655932	0.00108206	NA	NA
POLR2B	NA	NA	NA	smultixcan	5.40788e-05	0.00194195	-1.70782	Ovary	3.70609e-06	0.000421109	-4.62722	NA	NA	NA	0	1	1	0	2	NA	NA	-0.13492	2.0001	-1.67753	4.31557	NA	NA	NA	NA	0.150631	0.00018479	0.0934389	1.59189e-05	NA	NA	NA	NA	0.640829	0.00437042	0.661035	0.0010911	NA	NA
POLR2B	NA	NA	NA	smultixcan	5.40788e-05	0.00194195	-1.70782	Pituitary	3.70609e-06	0.000453544	-4.62722	NA	NA	NA	0	1	1	0	2	NA	NA	-0.13492	2.0001	-1.67753	4.31557	NA	NA	NA	NA	0.150631	0.00018479	0.0934389	1.59189e-05	NA	NA	NA	NA	0.640829	0.00437042	0.696683	0.00114599	NA	NA
POLR2B	NA	NA	NA	smultixcan	5.40788e-05	0.00194195	-1.70782	smultixcan	3.70609e-06	0.000384897	-4.62722	NA	NA	NA	0	1	1	0	2	NA	NA	-0.13492	2.0001	-1.48462	4.028	NA	NA	NA	NA	0.150631	0.00018479	0.221816	5.71497e-05	NA	NA	NA	NA	0.640829	0.00437042	0.789642	0.00300829	NA	NA
PRKAR1B	NA	NA	NA	Muscle_Skeletal	8.95984e-05	0.00516897	3.91716	Artery_Aorta	0.00018032	0.00836404	3.7451	NA	NA	NA	0	1	1	0	2	NA	NA	1.19144	-3.24637	2.15868	-3.2449	NA	NA	NA	NA	0.23348	0.00116889	0.0308753	0.00117492	NA	NA	NA	NA	0.816147	0.030584	0.497555	0.0284211	NA	NA
PRKAR1B	NA	NA	NA	Muscle_Skeletal	8.95984e-05	0.00516897	3.91716	Brain_Hippocampus	0.000119986	0.00804006	3.84615	NA	NA	NA	0	1	1	0	2	NA	NA	1.19144	-3.24637	1.92041	-3.42763	NA	NA	NA	NA	0.23348	0.00116889	0.0548064	0.000608867	NA	NA	NA	NA	0.816147	0.030584	0.615869	0.020909	NA	NA
PRKCQ	NA	NA	NA	Adipose_Subcutaneous	5.14809e-08	1.08717e-05	5.44612	Brain_Frontal_Cortex_BA9	0.00017891	0.00956251	3.74707	NA	NA	NA	0	1	1	0	2	NA	NA	-0.119569	-5.89094	-0.215062	-4.06064	NA	NA	NA	NA	0.904825	3.84008e-09	0.829719	4.89391e-05	NA	NA	NA	NA	0.989848	8.98997e-07	0.976837	0.00296485	NA	NA
PRKCQ	NA	NA	NA	Adipose_Subcutaneous	5.14809e-08	1.08717e-05	5.44612	Brain_Putamen_basal_ganglia	0.00017891	0.00987156	3.74707	NA	NA	NA	0	1	1	0	2	NA	NA	-0.119569	-5.89094	-0.215062	-4.06064	NA	NA	NA	NA	0.904825	3.84008e-09	0.829719	4.89391e-05	NA	NA	NA	NA	0.989848	8.98997e-07	0.976451	0.00319181	NA	NA
PRKCQ	NA	NA	NA	Adipose_Subcutaneous	5.14809e-08	1.08717e-05	5.44612	Esophagus_Muscularis	0.00017891	0.00864699	3.74707	NA	NA	NA	0	1	1	0	2	NA	NA	-0.119569	-5.89094	-0.215062	-4.06064	NA	NA	NA	NA	0.904825	3.84008e-09	0.829719	4.89391e-05	NA	NA	NA	NA	0.989848	8.98997e-07	0.975407	0.00270325	NA	NA
PRKCQ	NA	NA	NA	Adipose_Subcutaneous	5.14809e-08	1.08717e-05	5.44612	Kidney_Cortex	0.00017891	0.00992918	3.74707	NA	NA	NA	0	1	1	0	2	NA	NA	-0.119569	-5.89094	-0.215062	-4.06064	NA	NA	NA	NA	0.904825	3.84008e-09	0.829719	4.89391e-05	NA	NA	NA	NA	0.989848	8.98997e-07	0.973168	0.00351375	NA	NA
PRKCQ	NA	NA	NA	Adipose_Subcutaneous	5.14809e-08	1.08717e-05	5.44612	Lung	0.00017891	0.00815906	3.74707	NA	NA	NA	0	1	1	0	2	NA	NA	-0.119569	-5.89094	-0.215062	-4.06064	NA	NA	NA	NA	0.904825	3.84008e-09	0.829719	4.89391e-05	NA	NA	NA	NA	0.989848	8.98997e-07	0.975682	0.00275669	NA	NA
PRKCQ	NA	NA	NA	Adipose_Subcutaneous	5.14809e-08	1.08717e-05	5.44612	Pancreas	0.00017891	0.00908731	3.74707	NA	NA	NA	0	1	1	0	2	NA	NA	-0.119569	-5.89094	-0.215062	-4.06064	NA	NA	NA	NA	0.904825	3.84008e-09	0.829719	4.89391e-05	NA	NA	NA	NA	0.989848	8.98997e-07	0.974652	0.00293892	NA	NA
PRKCQ	NA	NA	NA	Adipose_Subcutaneous	5.14809e-08	1.08717e-05	5.44612	Spleen	0.00017891	0.00818334	3.74707	NA	NA	NA	0	1	1	0	2	NA	NA	-0.119569	-5.89094	-0.215062	-4.06064	NA	NA	NA	NA	0.904825	3.84008e-09	0.829719	4.89391e-05	NA	NA	NA	NA	0.989848	8.98997e-07	0.976266	0.00264204	NA	NA
PRKCQ	NA	NA	NA	Adipose_Subcutaneous	5.14809e-08	1.08717e-05	5.44612	Thyroid	0.00017891	0.00845234	3.74707	NA	NA	NA	0	1	1	0	2	NA	NA	-0.119569	-5.89094	-0.215062	-4.06064	NA	NA	NA	NA	0.904825	3.84008e-09	0.829719	4.89391e-05	NA	NA	NA	NA	0.989848	8.98997e-07	0.973188	0.00268259	NA	NA
PRKCQ	NA	NA	NA	Adipose_Subcutaneous	5.14809e-08	1.08717e-05	5.44612	smultixcan	0.00017891	0.00829838	3.74707	NA	NA	NA	0	1	1	0	2	NA	NA	-0.119569	-5.89094	-0.215062	-4.06064	NA	NA	NA	NA	0.904825	3.84008e-09	0.829719	4.89391e-05	NA	NA	NA	NA	0.989848	8.98997e-07	0.973968	0.00266011	NA	NA
PRKCQ	NA	NA	NA	Adrenal_Gland	1.1361e-07	2.43442e-05	5.30349	Brain_Frontal_Cortex_BA9	0.00017891	0.00956251	3.74707	NA	NA	NA	0	1	1	0	2	NA	NA	1.08408	-5.23891	-0.215062	-4.06064	NA	NA	NA	NA	0.278329	1.61525e-07	0.829719	4.89391e-05	NA	NA	NA	NA	0.845273	2.76303e-05	0.976837	0.00296485	NA	NA
PRKCQ	NA	NA	NA	Adrenal_Gland	1.1361e-07	2.43442e-05	5.30349	Brain_Putamen_basal_ganglia	0.00017891	0.00987156	3.74707	NA	NA	NA	0	1	1	0	2	NA	NA	1.08408	-5.23891	-0.215062	-4.06064	NA	NA	NA	NA	0.278329	1.61525e-07	0.829719	4.89391e-05	NA	NA	NA	NA	0.845273	2.76303e-05	0.976451	0.00319181	NA	NA
PRKCQ	NA	NA	NA	Adrenal_Gland	1.1361e-07	2.43442e-05	5.30349	Esophagus_Muscularis	0.00017891	0.00864699	3.74707	NA	NA	NA	0	1	1	0	2	NA	NA	1.08408	-5.23891	-0.215062	-4.06064	NA	NA	NA	NA	0.278329	1.61525e-07	0.829719	4.89391e-05	NA	NA	NA	NA	0.845273	2.76303e-05	0.975407	0.00270325	NA	NA
PRKCQ	NA	NA	NA	Adrenal_Gland	1.1361e-07	2.43442e-05	5.30349	Kidney_Cortex	0.00017891	0.00992918	3.74707	NA	NA	NA	0	1	1	0	2	NA	NA	1.08408	-5.23891	-0.215062	-4.06064	NA	NA	NA	NA	0.278329	1.61525e-07	0.829719	4.89391e-05	NA	NA	NA	NA	0.845273	2.76303e-05	0.973168	0.00351375	NA	NA
PRKCQ	NA	NA	NA	Adrenal_Gland	1.1361e-07	2.43442e-05	5.30349	Lung	0.00017891	0.00815906	3.74707	NA	NA	NA	0	1	1	0	2	NA	NA	1.08408	-5.23891	-0.215062	-4.06064	NA	NA	NA	NA	0.278329	1.61525e-07	0.829719	4.89391e-05	NA	NA	NA	NA	0.845273	2.76303e-05	0.975682	0.00275669	NA	NA
PRKCQ	NA	NA	NA	Adrenal_Gland	1.1361e-07	2.43442e-05	5.30349	Pancreas	0.00017891	0.00908731	3.74707	NA	NA	NA	0	1	1	0	2	NA	NA	1.08408	-5.23891	-0.215062	-4.06064	NA	NA	NA	NA	0.278329	1.61525e-07	0.829719	4.89391e-05	NA	NA	NA	NA	0.845273	2.76303e-05	0.974652	0.00293892	NA	NA
PRKCQ	NA	NA	NA	Adrenal_Gland	1.1361e-07	2.43442e-05	5.30349	Spleen	0.00017891	0.00818334	3.74707	NA	NA	NA	0	1	1	0	2	NA	NA	1.08408	-5.23891	-0.215062	-4.06064	NA	NA	NA	NA	0.278329	1.61525e-07	0.829719	4.89391e-05	NA	NA	NA	NA	0.845273	2.76303e-05	0.976266	0.00264204	NA	NA
PRKCQ	NA	NA	NA	Adrenal_Gland	1.1361e-07	2.43442e-05	5.30349	Thyroid	0.00017891	0.00845234	3.74707	NA	NA	NA	0	1	1	0	2	NA	NA	1.08408	-5.23891	-0.215062	-4.06064	NA	NA	NA	NA	0.278329	1.61525e-07	0.829719	4.89391e-05	NA	NA	NA	NA	0.845273	2.76303e-05	0.973188	0.00268259	NA	NA
PRKCQ	NA	NA	NA	Adrenal_Gland	1.1361e-07	2.43442e-05	5.30349	smultixcan	0.00017891	0.00829838	3.74707	NA	NA	NA	0	1	1	0	2	NA	NA	1.08408	-5.23891	-0.215062	-4.06064	NA	NA	NA	NA	0.278329	1.61525e-07	0.829719	4.89391e-05	NA	NA	NA	NA	0.845273	2.76303e-05	0.973968	0.00266011	NA	NA
PRKCQ	NA	NA	NA	Artery_Tibial	5.14809e-08	1.12915e-05	5.44612	Brain_Frontal_Cortex_BA9	0.00017891	0.00956251	3.74707	NA	NA	NA	0	1	1	0	2	NA	NA	-0.136683	-5.89672	-0.215062	-4.06064	NA	NA	NA	NA	0.891282	3.70792e-09	0.829719	4.89391e-05	NA	NA	NA	NA	0.988938	9.04465e-07	0.976837	0.00296485	NA	NA
PRKCQ	NA	NA	NA	Artery_Tibial	5.14809e-08	1.12915e-05	5.44612	Brain_Putamen_basal_ganglia	0.00017891	0.00987156	3.74707	NA	NA	NA	0	1	1	0	2	NA	NA	-0.136683	-5.89672	-0.215062	-4.06064	NA	NA	NA	NA	0.891282	3.70792e-09	0.829719	4.89391e-05	NA	NA	NA	NA	0.988938	9.04465e-07	0.976451	0.00319181	NA	NA
PRKCQ	NA	NA	NA	Artery_Tibial	5.14809e-08	1.12915e-05	5.44612	Esophagus_Muscularis	0.00017891	0.00864699	3.74707	NA	NA	NA	0	1	1	0	2	NA	NA	-0.136683	-5.89672	-0.215062	-4.06064	NA	NA	NA	NA	0.891282	3.70792e-09	0.829719	4.89391e-05	NA	NA	NA	NA	0.988938	9.04465e-07	0.975407	0.00270325	NA	NA
PRKCQ	NA	NA	NA	Artery_Tibial	5.14809e-08	1.12915e-05	5.44612	Kidney_Cortex	0.00017891	0.00992918	3.74707	NA	NA	NA	0	1	1	0	2	NA	NA	-0.136683	-5.89672	-0.215062	-4.06064	NA	NA	NA	NA	0.891282	3.70792e-09	0.829719	4.89391e-05	NA	NA	NA	NA	0.988938	9.04465e-07	0.973168	0.00351375	NA	NA
PRKCQ	NA	NA	NA	Artery_Tibial	5.14809e-08	1.12915e-05	5.44612	Lung	0.00017891	0.00815906	3.74707	NA	NA	NA	0	1	1	0	2	NA	NA	-0.136683	-5.89672	-0.215062	-4.06064	NA	NA	NA	NA	0.891282	3.70792e-09	0.829719	4.89391e-05	NA	NA	NA	NA	0.988938	9.04465e-07	0.975682	0.00275669	NA	NA
PRKCQ	NA	NA	NA	Artery_Tibial	5.14809e-08	1.12915e-05	5.44612	Pancreas	0.00017891	0.00908731	3.74707	NA	NA	NA	0	1	1	0	2	NA	NA	-0.136683	-5.89672	-0.215062	-4.06064	NA	NA	NA	NA	0.891282	3.70792e-09	0.829719	4.89391e-05	NA	NA	NA	NA	0.988938	9.04465e-07	0.974652	0.00293892	NA	NA
PRKCQ	NA	NA	NA	Artery_Tibial	5.14809e-08	1.12915e-05	5.44612	Spleen	0.00017891	0.00818334	3.74707	NA	NA	NA	0	1	1	0	2	NA	NA	-0.136683	-5.89672	-0.215062	-4.06064	NA	NA	NA	NA	0.891282	3.70792e-09	0.829719	4.89391e-05	NA	NA	NA	NA	0.988938	9.04465e-07	0.976266	0.00264204	NA	NA
PRKCQ	NA	NA	NA	Artery_Tibial	5.14809e-08	1.12915e-05	5.44612	Thyroid	0.00017891	0.00845234	3.74707	NA	NA	NA	0	1	1	0	2	NA	NA	-0.136683	-5.89672	-0.215062	-4.06064	NA	NA	NA	NA	0.891282	3.70792e-09	0.829719	4.89391e-05	NA	NA	NA	NA	0.988938	9.04465e-07	0.973188	0.00268259	NA	NA
PRKCQ	NA	NA	NA	Artery_Tibial	5.14809e-08	1.12915e-05	5.44612	smultixcan	0.00017891	0.00829838	3.74707	NA	NA	NA	0	1	1	0	2	NA	NA	-0.136683	-5.89672	-0.215062	-4.06064	NA	NA	NA	NA	0.891282	3.70792e-09	0.829719	4.89391e-05	NA	NA	NA	NA	0.988938	9.04465e-07	0.973968	0.00266011	NA	NA
PRKCQ	NA	NA	NA	Brain_Anterior_cingulate_cortex_BA24	5.14809e-08	1.32291e-05	5.44612	Brain_Frontal_Cortex_BA9	0.00017891	0.00956251	3.74707	NA	NA	NA	0	1	1	0	2	NA	NA	0.025059	-5.8432	-0.215062	-4.06064	NA	NA	NA	NA	0.980008	5.12064e-09	0.829719	4.89391e-05	NA	NA	NA	NA	0.998047	1.43915e-06	0.976837	0.00296485	NA	NA
PRKCQ	NA	NA	NA	Brain_Anterior_cingulate_cortex_BA24	5.14809e-08	1.32291e-05	5.44612	Brain_Putamen_basal_ganglia	0.00017891	0.00987156	3.74707	NA	NA	NA	0	1	1	0	2	NA	NA	0.025059	-5.8432	-0.215062	-4.06064	NA	NA	NA	NA	0.980008	5.12064e-09	0.829719	4.89391e-05	NA	NA	NA	NA	0.998047	1.43915e-06	0.976451	0.00319181	NA	NA
PRKCQ	NA	NA	NA	Brain_Anterior_cingulate_cortex_BA24	5.14809e-08	1.32291e-05	5.44612	Esophagus_Muscularis	0.00017891	0.00864699	3.74707	NA	NA	NA	0	1	1	0	2	NA	NA	0.025059	-5.8432	-0.215062	-4.06064	NA	NA	NA	NA	0.980008	5.12064e-09	0.829719	4.89391e-05	NA	NA	NA	NA	0.998047	1.43915e-06	0.975407	0.00270325	NA	NA
PRKCQ	NA	NA	NA	Brain_Anterior_cingulate_cortex_BA24	5.14809e-08	1.32291e-05	5.44612	Kidney_Cortex	0.00017891	0.00992918	3.74707	NA	NA	NA	0	1	1	0	2	NA	NA	0.025059	-5.8432	-0.215062	-4.06064	NA	NA	NA	NA	0.980008	5.12064e-09	0.829719	4.89391e-05	NA	NA	NA	NA	0.998047	1.43915e-06	0.973168	0.00351375	NA	NA
PRKCQ	NA	NA	NA	Brain_Anterior_cingulate_cortex_BA24	5.14809e-08	1.32291e-05	5.44612	Lung	0.00017891	0.00815906	3.74707	NA	NA	NA	0	1	1	0	2	NA	NA	0.025059	-5.8432	-0.215062	-4.06064	NA	NA	NA	NA	0.980008	5.12064e-09	0.829719	4.89391e-05	NA	NA	NA	NA	0.998047	1.43915e-06	0.975682	0.00275669	NA	NA
PRKCQ	NA	NA	NA	Brain_Anterior_cingulate_cortex_BA24	5.14809e-08	1.32291e-05	5.44612	Pancreas	0.00017891	0.00908731	3.74707	NA	NA	NA	0	1	1	0	2	NA	NA	0.025059	-5.8432	-0.215062	-4.06064	NA	NA	NA	NA	0.980008	5.12064e-09	0.829719	4.89391e-05	NA	NA	NA	NA	0.998047	1.43915e-06	0.974652	0.00293892	NA	NA
PRKCQ	NA	NA	NA	Brain_Anterior_cingulate_cortex_BA24	5.14809e-08	1.32291e-05	5.44612	Spleen	0.00017891	0.00818334	3.74707	NA	NA	NA	0	1	1	0	2	NA	NA	0.025059	-5.8432	-0.215062	-4.06064	NA	NA	NA	NA	0.980008	5.12064e-09	0.829719	4.89391e-05	NA	NA	NA	NA	0.998047	1.43915e-06	0.976266	0.00264204	NA	NA
PRKCQ	NA	NA	NA	Brain_Anterior_cingulate_cortex_BA24	5.14809e-08	1.32291e-05	5.44612	Thyroid	0.00017891	0.00845234	3.74707	NA	NA	NA	0	1	1	0	2	NA	NA	0.025059	-5.8432	-0.215062	-4.06064	NA	NA	NA	NA	0.980008	5.12064e-09	0.829719	4.89391e-05	NA	NA	NA	NA	0.998047	1.43915e-06	0.973188	0.00268259	NA	NA
PRKCQ	NA	NA	NA	Brain_Anterior_cingulate_cortex_BA24	5.14809e-08	1.32291e-05	5.44612	smultixcan	0.00017891	0.00829838	3.74707	NA	NA	NA	0	1	1	0	2	NA	NA	0.025059	-5.8432	-0.215062	-4.06064	NA	NA	NA	NA	0.980008	5.12064e-09	0.829719	4.89391e-05	NA	NA	NA	NA	0.998047	1.43915e-06	0.973968	0.00266011	NA	NA
PRKCQ	NA	NA	NA	Brain_Cerebellar_Hemisphere	1.58757e-10	5.36257e-08	6.39671	Brain_Frontal_Cortex_BA9	0.00017891	0.00956251	3.74707	NA	NA	NA	0	1	1	0	2	NA	NA	1.76863	-6.1622	-0.215062	-4.06064	NA	NA	NA	NA	0.0769549	7.17433e-10	0.829719	4.89391e-05	NA	NA	NA	NA	0.673642	2.56232e-07	0.976837	0.00296485	NA	NA
PRKCQ	NA	NA	NA	Brain_Cerebellar_Hemisphere	1.58757e-10	5.36257e-08	6.39671	Brain_Putamen_basal_ganglia	0.00017891	0.00987156	3.74707	NA	NA	NA	0	1	1	0	2	NA	NA	1.76863	-6.1622	-0.215062	-4.06064	NA	NA	NA	NA	0.0769549	7.17433e-10	0.829719	4.89391e-05	NA	NA	NA	NA	0.673642	2.56232e-07	0.976451	0.00319181	NA	NA
PRKCQ	NA	NA	NA	Brain_Cerebellar_Hemisphere	1.58757e-10	5.36257e-08	6.39671	Esophagus_Muscularis	0.00017891	0.00864699	3.74707	NA	NA	NA	0	1	1	0	2	NA	NA	1.76863	-6.1622	-0.215062	-4.06064	NA	NA	NA	NA	0.0769549	7.17433e-10	0.829719	4.89391e-05	NA	NA	NA	NA	0.673642	2.56232e-07	0.975407	0.00270325	NA	NA
PRKCQ	NA	NA	NA	Brain_Cerebellar_Hemisphere	1.58757e-10	5.36257e-08	6.39671	Kidney_Cortex	0.00017891	0.00992918	3.74707	NA	NA	NA	0	1	1	0	2	NA	NA	1.76863	-6.1622	-0.215062	-4.06064	NA	NA	NA	NA	0.0769549	7.17433e-10	0.829719	4.89391e-05	NA	NA	NA	NA	0.673642	2.56232e-07	0.973168	0.00351375	NA	NA
PRKCQ	NA	NA	NA	Brain_Cerebellar_Hemisphere	1.58757e-10	5.36257e-08	6.39671	Lung	0.00017891	0.00815906	3.74707	NA	NA	NA	0	1	1	0	2	NA	NA	1.76863	-6.1622	-0.215062	-4.06064	NA	NA	NA	NA	0.0769549	7.17433e-10	0.829719	4.89391e-05	NA	NA	NA	NA	0.673642	2.56232e-07	0.975682	0.00275669	NA	NA
PRKCQ	NA	NA	NA	Brain_Cerebellar_Hemisphere	1.58757e-10	5.36257e-08	6.39671	Pancreas	0.00017891	0.00908731	3.74707	NA	NA	NA	0	1	1	0	2	NA	NA	1.76863	-6.1622	-0.215062	-4.06064	NA	NA	NA	NA	0.0769549	7.17433e-10	0.829719	4.89391e-05	NA	NA	NA	NA	0.673642	2.56232e-07	0.974652	0.00293892	NA	NA
PRKCQ	NA	NA	NA	Brain_Cerebellar_Hemisphere	1.58757e-10	5.36257e-08	6.39671	Spleen	0.00017891	0.00818334	3.74707	NA	NA	NA	0	1	1	0	2	NA	NA	1.76863	-6.1622	-0.215062	-4.06064	NA	NA	NA	NA	0.0769549	7.17433e-10	0.829719	4.89391e-05	NA	NA	NA	NA	0.673642	2.56232e-07	0.976266	0.00264204	NA	NA
PRKCQ	NA	NA	NA	Brain_Cerebellar_Hemisphere	1.58757e-10	5.36257e-08	6.39671	Thyroid	0.00017891	0.00845234	3.74707	NA	NA	NA	0	1	1	0	2	NA	NA	1.76863	-6.1622	-0.215062	-4.06064	NA	NA	NA	NA	0.0769549	7.17433e-10	0.829719	4.89391e-05	NA	NA	NA	NA	0.673642	2.56232e-07	0.973188	0.00268259	NA	NA
PRKCQ	NA	NA	NA	Brain_Cerebellar_Hemisphere	1.58757e-10	5.36257e-08	6.39671	smultixcan	0.00017891	0.00829838	3.74707	NA	NA	NA	0	1	1	0	2	NA	NA	1.76863	-6.1622	-0.215062	-4.06064	NA	NA	NA	NA	0.0769549	7.17433e-10	0.829719	4.89391e-05	NA	NA	NA	NA	0.673642	2.56232e-07	0.973968	0.00266011	NA	NA
PRKCQ	NA	NA	NA	Brain_Cortex	5.14809e-08	1.22349e-05	5.44612	Brain_Frontal_Cortex_BA9	0.00017891	0.00956251	3.74707	NA	NA	NA	0	1	1	0	2	NA	NA	0.0504679	-5.8027	-0.215062	-4.06064	NA	NA	NA	NA	0.95975	6.52559e-09	0.829719	4.89391e-05	NA	NA	NA	NA	0.998626	1.70637e-06	0.976837	0.00296485	NA	NA
PRKCQ	NA	NA	NA	Brain_Cortex	5.14809e-08	1.22349e-05	5.44612	Brain_Putamen_basal_ganglia	0.00017891	0.00987156	3.74707	NA	NA	NA	0	1	1	0	2	NA	NA	0.0504679	-5.8027	-0.215062	-4.06064	NA	NA	NA	NA	0.95975	6.52559e-09	0.829719	4.89391e-05	NA	NA	NA	NA	0.998626	1.70637e-06	0.976451	0.00319181	NA	NA
PRKCQ	NA	NA	NA	Brain_Cortex	5.14809e-08	1.22349e-05	5.44612	Esophagus_Muscularis	0.00017891	0.00864699	3.74707	NA	NA	NA	0	1	1	0	2	NA	NA	0.0504679	-5.8027	-0.215062	-4.06064	NA	NA	NA	NA	0.95975	6.52559e-09	0.829719	4.89391e-05	NA	NA	NA	NA	0.998626	1.70637e-06	0.975407	0.00270325	NA	NA
PRKCQ	NA	NA	NA	Brain_Cortex	5.14809e-08	1.22349e-05	5.44612	Kidney_Cortex	0.00017891	0.00992918	3.74707	NA	NA	NA	0	1	1	0	2	NA	NA	0.0504679	-5.8027	-0.215062	-4.06064	NA	NA	NA	NA	0.95975	6.52559e-09	0.829719	4.89391e-05	NA	NA	NA	NA	0.998626	1.70637e-06	0.973168	0.00351375	NA	NA
PRKCQ	NA	NA	NA	Brain_Cortex	5.14809e-08	1.22349e-05	5.44612	Lung	0.00017891	0.00815906	3.74707	NA	NA	NA	0	1	1	0	2	NA	NA	0.0504679	-5.8027	-0.215062	-4.06064	NA	NA	NA	NA	0.95975	6.52559e-09	0.829719	4.89391e-05	NA	NA	NA	NA	0.998626	1.70637e-06	0.975682	0.00275669	NA	NA
PRKCQ	NA	NA	NA	Brain_Cortex	5.14809e-08	1.22349e-05	5.44612	Pancreas	0.00017891	0.00908731	3.74707	NA	NA	NA	0	1	1	0	2	NA	NA	0.0504679	-5.8027	-0.215062	-4.06064	NA	NA	NA	NA	0.95975	6.52559e-09	0.829719	4.89391e-05	NA	NA	NA	NA	0.998626	1.70637e-06	0.974652	0.00293892	NA	NA
PRKCQ	NA	NA	NA	Brain_Cortex	5.14809e-08	1.22349e-05	5.44612	Spleen	0.00017891	0.00818334	3.74707	NA	NA	NA	0	1	1	0	2	NA	NA	0.0504679	-5.8027	-0.215062	-4.06064	NA	NA	NA	NA	0.95975	6.52559e-09	0.829719	4.89391e-05	NA	NA	NA	NA	0.998626	1.70637e-06	0.976266	0.00264204	NA	NA
PRKCQ	NA	NA	NA	Brain_Cortex	5.14809e-08	1.22349e-05	5.44612	Thyroid	0.00017891	0.00845234	3.74707	NA	NA	NA	0	1	1	0	2	NA	NA	0.0504679	-5.8027	-0.215062	-4.06064	NA	NA	NA	NA	0.95975	6.52559e-09	0.829719	4.89391e-05	NA	NA	NA	NA	0.998626	1.70637e-06	0.973188	0.00268259	NA	NA
PRKCQ	NA	NA	NA	Brain_Cortex	5.14809e-08	1.22349e-05	5.44612	smultixcan	0.00017891	0.00829838	3.74707	NA	NA	NA	0	1	1	0	2	NA	NA	0.0504679	-5.8027	-0.215062	-4.06064	NA	NA	NA	NA	0.95975	6.52559e-09	0.829719	4.89391e-05	NA	NA	NA	NA	0.998626	1.70637e-06	0.973968	0.00266011	NA	NA
PRKCQ	NA	NA	NA	Brain_Frontal_Cortex_BA9	5.14809e-08	1.24901e-05	5.44612	Brain_Frontal_Cortex_BA9	0.00017891	0.00956251	3.74707	NA	NA	NA	0	1	1	0	2	NA	NA	-0.119569	-5.89094	-0.215062	-4.06064	NA	NA	NA	NA	0.904825	3.84008e-09	0.829719	4.89391e-05	NA	NA	NA	NA	0.994338	9.99929e-07	0.976837	0.00296485	NA	NA
PRKCQ	NA	NA	NA	Brain_Frontal_Cortex_BA9	5.14809e-08	1.24901e-05	5.44612	Brain_Putamen_basal_ganglia	0.00017891	0.00987156	3.74707	NA	NA	NA	0	1	1	0	2	NA	NA	-0.119569	-5.89094	-0.215062	-4.06064	NA	NA	NA	NA	0.904825	3.84008e-09	0.829719	4.89391e-05	NA	NA	NA	NA	0.994338	9.99929e-07	0.976451	0.00319181	NA	NA
PRKCQ	NA	NA	NA	Brain_Frontal_Cortex_BA9	5.14809e-08	1.24901e-05	5.44612	Esophagus_Muscularis	0.00017891	0.00864699	3.74707	NA	NA	NA	0	1	1	0	2	NA	NA	-0.119569	-5.89094	-0.215062	-4.06064	NA	NA	NA	NA	0.904825	3.84008e-09	0.829719	4.89391e-05	NA	NA	NA	NA	0.994338	9.99929e-07	0.975407	0.00270325	NA	NA
PRKCQ	NA	NA	NA	Brain_Frontal_Cortex_BA9	5.14809e-08	1.24901e-05	5.44612	Kidney_Cortex	0.00017891	0.00992918	3.74707	NA	NA	NA	0	1	1	0	2	NA	NA	-0.119569	-5.89094	-0.215062	-4.06064	NA	NA	NA	NA	0.904825	3.84008e-09	0.829719	4.89391e-05	NA	NA	NA	NA	0.994338	9.99929e-07	0.973168	0.00351375	NA	NA
PRKCQ	NA	NA	NA	Brain_Frontal_Cortex_BA9	5.14809e-08	1.24901e-05	5.44612	Lung	0.00017891	0.00815906	3.74707	NA	NA	NA	0	1	1	0	2	NA	NA	-0.119569	-5.89094	-0.215062	-4.06064	NA	NA	NA	NA	0.904825	3.84008e-09	0.829719	4.89391e-05	NA	NA	NA	NA	0.994338	9.99929e-07	0.975682	0.00275669	NA	NA
PRKCQ	NA	NA	NA	Brain_Frontal_Cortex_BA9	5.14809e-08	1.24901e-05	5.44612	Pancreas	0.00017891	0.00908731	3.74707	NA	NA	NA	0	1	1	0	2	NA	NA	-0.119569	-5.89094	-0.215062	-4.06064	NA	NA	NA	NA	0.904825	3.84008e-09	0.829719	4.89391e-05	NA	NA	NA	NA	0.994338	9.99929e-07	0.974652	0.00293892	NA	NA
PRKCQ	NA	NA	NA	Brain_Frontal_Cortex_BA9	5.14809e-08	1.24901e-05	5.44612	Spleen	0.00017891	0.00818334	3.74707	NA	NA	NA	0	1	1	0	2	NA	NA	-0.119569	-5.89094	-0.215062	-4.06064	NA	NA	NA	NA	0.904825	3.84008e-09	0.829719	4.89391e-05	NA	NA	NA	NA	0.994338	9.99929e-07	0.976266	0.00264204	NA	NA
PRKCQ	NA	NA	NA	Brain_Frontal_Cortex_BA9	5.14809e-08	1.24901e-05	5.44612	Thyroid	0.00017891	0.00845234	3.74707	NA	NA	NA	0	1	1	0	2	NA	NA	-0.119569	-5.89094	-0.215062	-4.06064	NA	NA	NA	NA	0.904825	3.84008e-09	0.829719	4.89391e-05	NA	NA	NA	NA	0.994338	9.99929e-07	0.973188	0.00268259	NA	NA
PRKCQ	NA	NA	NA	Brain_Frontal_Cortex_BA9	5.14809e-08	1.24901e-05	5.44612	smultixcan	0.00017891	0.00829838	3.74707	NA	NA	NA	0	1	1	0	2	NA	NA	-0.119569	-5.89094	-0.215062	-4.06064	NA	NA	NA	NA	0.904825	3.84008e-09	0.829719	4.89391e-05	NA	NA	NA	NA	0.994338	9.99929e-07	0.973968	0.00266011	NA	NA
PRKCQ	NA	NA	NA	Brain_Nucleus_accumbens_basal_ganglia	5.14809e-08	1.31763e-05	5.44612	Brain_Frontal_Cortex_BA9	0.00017891	0.00956251	3.74707	NA	NA	NA	0	1	1	0	2	NA	NA	-0.0348534	-5.87534	-0.215062	-4.06064	NA	NA	NA	NA	0.972197	4.21979e-09	0.829719	4.89391e-05	NA	NA	NA	NA	0.997949	1.23115e-06	0.976837	0.00296485	NA	NA
PRKCQ	NA	NA	NA	Brain_Nucleus_accumbens_basal_ganglia	5.14809e-08	1.31763e-05	5.44612	Brain_Putamen_basal_ganglia	0.00017891	0.00987156	3.74707	NA	NA	NA	0	1	1	0	2	NA	NA	-0.0348534	-5.87534	-0.215062	-4.06064	NA	NA	NA	NA	0.972197	4.21979e-09	0.829719	4.89391e-05	NA	NA	NA	NA	0.997949	1.23115e-06	0.976451	0.00319181	NA	NA
PRKCQ	NA	NA	NA	Brain_Nucleus_accumbens_basal_ganglia	5.14809e-08	1.31763e-05	5.44612	Esophagus_Muscularis	0.00017891	0.00864699	3.74707	NA	NA	NA	0	1	1	0	2	NA	NA	-0.0348534	-5.87534	-0.215062	-4.06064	NA	NA	NA	NA	0.972197	4.21979e-09	0.829719	4.89391e-05	NA	NA	NA	NA	0.997949	1.23115e-06	0.975407	0.00270325	NA	NA
PRKCQ	NA	NA	NA	Brain_Nucleus_accumbens_basal_ganglia	5.14809e-08	1.31763e-05	5.44612	Kidney_Cortex	0.00017891	0.00992918	3.74707	NA	NA	NA	0	1	1	0	2	NA	NA	-0.0348534	-5.87534	-0.215062	-4.06064	NA	NA	NA	NA	0.972197	4.21979e-09	0.829719	4.89391e-05	NA	NA	NA	NA	0.997949	1.23115e-06	0.973168	0.00351375	NA	NA
PRKCQ	NA	NA	NA	Brain_Nucleus_accumbens_basal_ganglia	5.14809e-08	1.31763e-05	5.44612	Lung	0.00017891	0.00815906	3.74707	NA	NA	NA	0	1	1	0	2	NA	NA	-0.0348534	-5.87534	-0.215062	-4.06064	NA	NA	NA	NA	0.972197	4.21979e-09	0.829719	4.89391e-05	NA	NA	NA	NA	0.997949	1.23115e-06	0.975682	0.00275669	NA	NA
PRKCQ	NA	NA	NA	Brain_Nucleus_accumbens_basal_ganglia	5.14809e-08	1.31763e-05	5.44612	Pancreas	0.00017891	0.00908731	3.74707	NA	NA	NA	0	1	1	0	2	NA	NA	-0.0348534	-5.87534	-0.215062	-4.06064	NA	NA	NA	NA	0.972197	4.21979e-09	0.829719	4.89391e-05	NA	NA	NA	NA	0.997949	1.23115e-06	0.974652	0.00293892	NA	NA
PRKCQ	NA	NA	NA	Brain_Nucleus_accumbens_basal_ganglia	5.14809e-08	1.31763e-05	5.44612	Spleen	0.00017891	0.00818334	3.74707	NA	NA	NA	0	1	1	0	2	NA	NA	-0.0348534	-5.87534	-0.215062	-4.06064	NA	NA	NA	NA	0.972197	4.21979e-09	0.829719	4.89391e-05	NA	NA	NA	NA	0.997949	1.23115e-06	0.976266	0.00264204	NA	NA
PRKCQ	NA	NA	NA	Brain_Nucleus_accumbens_basal_ganglia	5.14809e-08	1.31763e-05	5.44612	Thyroid	0.00017891	0.00845234	3.74707	NA	NA	NA	0	1	1	0	2	NA	NA	-0.0348534	-5.87534	-0.215062	-4.06064	NA	NA	NA	NA	0.972197	4.21979e-09	0.829719	4.89391e-05	NA	NA	NA	NA	0.997949	1.23115e-06	0.973188	0.00268259	NA	NA
PRKCQ	NA	NA	NA	Brain_Nucleus_accumbens_basal_ganglia	5.14809e-08	1.31763e-05	5.44612	smultixcan	0.00017891	0.00829838	3.74707	NA	NA	NA	0	1	1	0	2	NA	NA	-0.0348534	-5.87534	-0.215062	-4.06064	NA	NA	NA	NA	0.972197	4.21979e-09	0.829719	4.89391e-05	NA	NA	NA	NA	0.997949	1.23115e-06	0.973968	0.00266011	NA	NA
PRKCQ	NA	NA	NA	Brain_Putamen_basal_ganglia	5.14809e-08	1.0334e-05	5.44612	Brain_Frontal_Cortex_BA9	0.00017891	0.00956251	3.74707	NA	NA	NA	0	1	1	0	2	NA	NA	-0.241754	-5.89094	-0.215062	-4.06064	NA	NA	NA	NA	0.80897	3.84008e-09	0.829719	4.89391e-05	NA	NA	NA	NA	0.973411	9.15976e-07	0.976837	0.00296485	NA	NA
PRKCQ	NA	NA	NA	Brain_Putamen_basal_ganglia	5.14809e-08	1.0334e-05	5.44612	Brain_Putamen_basal_ganglia	0.00017891	0.00987156	3.74707	NA	NA	NA	0	1	1	0	2	NA	NA	-0.241754	-5.89094	-0.215062	-4.06064	NA	NA	NA	NA	0.80897	3.84008e-09	0.829719	4.89391e-05	NA	NA	NA	NA	0.973411	9.15976e-07	0.976451	0.00319181	NA	NA
PRKCQ	NA	NA	NA	Brain_Putamen_basal_ganglia	5.14809e-08	1.0334e-05	5.44612	Esophagus_Muscularis	0.00017891	0.00864699	3.74707	NA	NA	NA	0	1	1	0	2	NA	NA	-0.241754	-5.89094	-0.215062	-4.06064	NA	NA	NA	NA	0.80897	3.84008e-09	0.829719	4.89391e-05	NA	NA	NA	NA	0.973411	9.15976e-07	0.975407	0.00270325	NA	NA
PRKCQ	NA	NA	NA	Brain_Putamen_basal_ganglia	5.14809e-08	1.0334e-05	5.44612	Kidney_Cortex	0.00017891	0.00992918	3.74707	NA	NA	NA	0	1	1	0	2	NA	NA	-0.241754	-5.89094	-0.215062	-4.06064	NA	NA	NA	NA	0.80897	3.84008e-09	0.829719	4.89391e-05	NA	NA	NA	NA	0.973411	9.15976e-07	0.973168	0.00351375	NA	NA
PRKCQ	NA	NA	NA	Brain_Putamen_basal_ganglia	5.14809e-08	1.0334e-05	5.44612	Lung	0.00017891	0.00815906	3.74707	NA	NA	NA	0	1	1	0	2	NA	NA	-0.241754	-5.89094	-0.215062	-4.06064	NA	NA	NA	NA	0.80897	3.84008e-09	0.829719	4.89391e-05	NA	NA	NA	NA	0.973411	9.15976e-07	0.975682	0.00275669	NA	NA
PRKCQ	NA	NA	NA	Brain_Putamen_basal_ganglia	5.14809e-08	1.0334e-05	5.44612	Pancreas	0.00017891	0.00908731	3.74707	NA	NA	NA	0	1	1	0	2	NA	NA	-0.241754	-5.89094	-0.215062	-4.06064	NA	NA	NA	NA	0.80897	3.84008e-09	0.829719	4.89391e-05	NA	NA	NA	NA	0.973411	9.15976e-07	0.974652	0.00293892	NA	NA
PRKCQ	NA	NA	NA	Brain_Putamen_basal_ganglia	5.14809e-08	1.0334e-05	5.44612	Spleen	0.00017891	0.00818334	3.74707	NA	NA	NA	0	1	1	0	2	NA	NA	-0.241754	-5.89094	-0.215062	-4.06064	NA	NA	NA	NA	0.80897	3.84008e-09	0.829719	4.89391e-05	NA	NA	NA	NA	0.973411	9.15976e-07	0.976266	0.00264204	NA	NA
PRKCQ	NA	NA	NA	Brain_Putamen_basal_ganglia	5.14809e-08	1.0334e-05	5.44612	Thyroid	0.00017891	0.00845234	3.74707	NA	NA	NA	0	1	1	0	2	NA	NA	-0.241754	-5.89094	-0.215062	-4.06064	NA	NA	NA	NA	0.80897	3.84008e-09	0.829719	4.89391e-05	NA	NA	NA	NA	0.973411	9.15976e-07	0.973188	0.00268259	NA	NA
PRKCQ	NA	NA	NA	Brain_Putamen_basal_ganglia	5.14809e-08	1.0334e-05	5.44612	smultixcan	0.00017891	0.00829838	3.74707	NA	NA	NA	0	1	1	0	2	NA	NA	-0.241754	-5.89094	-0.215062	-4.06064	NA	NA	NA	NA	0.80897	3.84008e-09	0.829719	4.89391e-05	NA	NA	NA	NA	0.973411	9.15976e-07	0.973968	0.00266011	NA	NA
PRKCQ	NA	NA	NA	Brain_Spinal_cord_cervical_c-1	5.14809e-08	1.10329e-05	-5.44612	Brain_Frontal_Cortex_BA9	0.00017891	0.00956251	3.74707	NA	NA	NA	0	1	1	0	2	NA	NA	0.167637	5.89679	-0.215062	-4.06064	NA	NA	NA	NA	0.866869	3.70643e-09	0.829719	4.89391e-05	NA	NA	NA	NA	0.986546	9.4781e-07	0.976837	0.00296485	NA	NA
PRKCQ	NA	NA	NA	Brain_Spinal_cord_cervical_c-1	5.14809e-08	1.10329e-05	-5.44612	Brain_Putamen_basal_ganglia	0.00017891	0.00987156	3.74707	NA	NA	NA	0	1	1	0	2	NA	NA	0.167637	5.89679	-0.215062	-4.06064	NA	NA	NA	NA	0.866869	3.70643e-09	0.829719	4.89391e-05	NA	NA	NA	NA	0.986546	9.4781e-07	0.976451	0.00319181	NA	NA
PRKCQ	NA	NA	NA	Brain_Spinal_cord_cervical_c-1	5.14809e-08	1.10329e-05	-5.44612	Esophagus_Muscularis	0.00017891	0.00864699	3.74707	NA	NA	NA	0	1	1	0	2	NA	NA	0.167637	5.89679	-0.215062	-4.06064	NA	NA	NA	NA	0.866869	3.70643e-09	0.829719	4.89391e-05	NA	NA	NA	NA	0.986546	9.4781e-07	0.975407	0.00270325	NA	NA
PRKCQ	NA	NA	NA	Brain_Spinal_cord_cervical_c-1	5.14809e-08	1.10329e-05	-5.44612	Kidney_Cortex	0.00017891	0.00992918	3.74707	NA	NA	NA	0	1	1	0	2	NA	NA	0.167637	5.89679	-0.215062	-4.06064	NA	NA	NA	NA	0.866869	3.70643e-09	0.829719	4.89391e-05	NA	NA	NA	NA	0.986546	9.4781e-07	0.973168	0.00351375	NA	NA
PRKCQ	NA	NA	NA	Brain_Spinal_cord_cervical_c-1	5.14809e-08	1.10329e-05	-5.44612	Lung	0.00017891	0.00815906	3.74707	NA	NA	NA	0	1	1	0	2	NA	NA	0.167637	5.89679	-0.215062	-4.06064	NA	NA	NA	NA	0.866869	3.70643e-09	0.829719	4.89391e-05	NA	NA	NA	NA	0.986546	9.4781e-07	0.975682	0.00275669	NA	NA
PRKCQ	NA	NA	NA	Brain_Spinal_cord_cervical_c-1	5.14809e-08	1.10329e-05	-5.44612	Pancreas	0.00017891	0.00908731	3.74707	NA	NA	NA	0	1	1	0	2	NA	NA	0.167637	5.89679	-0.215062	-4.06064	NA	NA	NA	NA	0.866869	3.70643e-09	0.829719	4.89391e-05	NA	NA	NA	NA	0.986546	9.4781e-07	0.974652	0.00293892	NA	NA
PRKCQ	NA	NA	NA	Brain_Spinal_cord_cervical_c-1	5.14809e-08	1.10329e-05	-5.44612	Spleen	0.00017891	0.00818334	3.74707	NA	NA	NA	0	1	1	0	2	NA	NA	0.167637	5.89679	-0.215062	-4.06064	NA	NA	NA	NA	0.866869	3.70643e-09	0.829719	4.89391e-05	NA	NA	NA	NA	0.986546	9.4781e-07	0.976266	0.00264204	NA	NA
PRKCQ	NA	NA	NA	Brain_Spinal_cord_cervical_c-1	5.14809e-08	1.10329e-05	-5.44612	Thyroid	0.00017891	0.00845234	3.74707	NA	NA	NA	0	1	1	0	2	NA	NA	0.167637	5.89679	-0.215062	-4.06064	NA	NA	NA	NA	0.866869	3.70643e-09	0.829719	4.89391e-05	NA	NA	NA	NA	0.986546	9.4781e-07	0.973188	0.00268259	NA	NA
PRKCQ	NA	NA	NA	Brain_Spinal_cord_cervical_c-1	5.14809e-08	1.10329e-05	-5.44612	smultixcan	0.00017891	0.00829838	3.74707	NA	NA	NA	0	1	1	0	2	NA	NA	0.167637	5.89679	-0.215062	-4.06064	NA	NA	NA	NA	0.866869	3.70643e-09	0.829719	4.89391e-05	NA	NA	NA	NA	0.986546	9.4781e-07	0.973968	0.00266011	NA	NA
PRKCQ	NA	NA	NA	Breast_Mammary_Tissue	5.14809e-08	1.0428e-05	5.44612	Brain_Frontal_Cortex_BA9	0.00017891	0.00956251	3.74707	NA	NA	NA	0	1	1	0	2	NA	NA	0.123402	-5.70947	-0.215062	-4.06064	NA	NA	NA	NA	0.901789	1.13326e-08	0.829719	4.89391e-05	NA	NA	NA	NA	0.992627	2.37833e-06	0.976837	0.00296485	NA	NA
PRKCQ	NA	NA	NA	Breast_Mammary_Tissue	5.14809e-08	1.0428e-05	5.44612	Brain_Putamen_basal_ganglia	0.00017891	0.00987156	3.74707	NA	NA	NA	0	1	1	0	2	NA	NA	0.123402	-5.70947	-0.215062	-4.06064	NA	NA	NA	NA	0.901789	1.13326e-08	0.829719	4.89391e-05	NA	NA	NA	NA	0.992627	2.37833e-06	0.976451	0.00319181	NA	NA
PRKCQ	NA	NA	NA	Breast_Mammary_Tissue	5.14809e-08	1.0428e-05	5.44612	Esophagus_Muscularis	0.00017891	0.00864699	3.74707	NA	NA	NA	0	1	1	0	2	NA	NA	0.123402	-5.70947	-0.215062	-4.06064	NA	NA	NA	NA	0.901789	1.13326e-08	0.829719	4.89391e-05	NA	NA	NA	NA	0.992627	2.37833e-06	0.975407	0.00270325	NA	NA
PRKCQ	NA	NA	NA	Breast_Mammary_Tissue	5.14809e-08	1.0428e-05	5.44612	Kidney_Cortex	0.00017891	0.00992918	3.74707	NA	NA	NA	0	1	1	0	2	NA	NA	0.123402	-5.70947	-0.215062	-4.06064	NA	NA	NA	NA	0.901789	1.13326e-08	0.829719	4.89391e-05	NA	NA	NA	NA	0.992627	2.37833e-06	0.973168	0.00351375	NA	NA
PRKCQ	NA	NA	NA	Breast_Mammary_Tissue	5.14809e-08	1.0428e-05	5.44612	Lung	0.00017891	0.00815906	3.74707	NA	NA	NA	0	1	1	0	2	NA	NA	0.123402	-5.70947	-0.215062	-4.06064	NA	NA	NA	NA	0.901789	1.13326e-08	0.829719	4.89391e-05	NA	NA	NA	NA	0.992627	2.37833e-06	0.975682	0.00275669	NA	NA
PRKCQ	NA	NA	NA	Breast_Mammary_Tissue	5.14809e-08	1.0428e-05	5.44612	Pancreas	0.00017891	0.00908731	3.74707	NA	NA	NA	0	1	1	0	2	NA	NA	0.123402	-5.70947	-0.215062	-4.06064	NA	NA	NA	NA	0.901789	1.13326e-08	0.829719	4.89391e-05	NA	NA	NA	NA	0.992627	2.37833e-06	0.974652	0.00293892	NA	NA
PRKCQ	NA	NA	NA	Breast_Mammary_Tissue	5.14809e-08	1.0428e-05	5.44612	Spleen	0.00017891	0.00818334	3.74707	NA	NA	NA	0	1	1	0	2	NA	NA	0.123402	-5.70947	-0.215062	-4.06064	NA	NA	NA	NA	0.901789	1.13326e-08	0.829719	4.89391e-05	NA	NA	NA	NA	0.992627	2.37833e-06	0.976266	0.00264204	NA	NA
PRKCQ	NA	NA	NA	Breast_Mammary_Tissue	5.14809e-08	1.0428e-05	5.44612	Thyroid	0.00017891	0.00845234	3.74707	NA	NA	NA	0	1	1	0	2	NA	NA	0.123402	-5.70947	-0.215062	-4.06064	NA	NA	NA	NA	0.901789	1.13326e-08	0.829719	4.89391e-05	NA	NA	NA	NA	0.992627	2.37833e-06	0.973188	0.00268259	NA	NA
PRKCQ	NA	NA	NA	Breast_Mammary_Tissue	5.14809e-08	1.0428e-05	5.44612	smultixcan	0.00017891	0.00829838	3.74707	NA	NA	NA	0	1	1	0	2	NA	NA	0.123402	-5.70947	-0.215062	-4.06064	NA	NA	NA	NA	0.901789	1.13326e-08	0.829719	4.89391e-05	NA	NA	NA	NA	0.992627	2.37833e-06	0.973968	0.00266011	NA	NA
PRKCQ	NA	NA	NA	Cells_Cultured_fibroblasts	5.14809e-08	1.11911e-05	5.44612	Brain_Frontal_Cortex_BA9	0.00017891	0.00956251	3.74707	NA	NA	NA	0	1	1	0	2	NA	NA	-0.0586354	-5.87891	-0.215062	-4.06064	NA	NA	NA	NA	0.953243	4.12986e-09	0.829719	4.89391e-05	NA	NA	NA	NA	0.998515	1.01669e-06	0.976837	0.00296485	NA	NA
PRKCQ	NA	NA	NA	Cells_Cultured_fibroblasts	5.14809e-08	1.11911e-05	5.44612	Brain_Putamen_basal_ganglia	0.00017891	0.00987156	3.74707	NA	NA	NA	0	1	1	0	2	NA	NA	-0.0586354	-5.87891	-0.215062	-4.06064	NA	NA	NA	NA	0.953243	4.12986e-09	0.829719	4.89391e-05	NA	NA	NA	NA	0.998515	1.01669e-06	0.976451	0.00319181	NA	NA
PRKCQ	NA	NA	NA	Cells_Cultured_fibroblasts	5.14809e-08	1.11911e-05	5.44612	Esophagus_Muscularis	0.00017891	0.00864699	3.74707	NA	NA	NA	0	1	1	0	2	NA	NA	-0.0586354	-5.87891	-0.215062	-4.06064	NA	NA	NA	NA	0.953243	4.12986e-09	0.829719	4.89391e-05	NA	NA	NA	NA	0.998515	1.01669e-06	0.975407	0.00270325	NA	NA
PRKCQ	NA	NA	NA	Cells_Cultured_fibroblasts	5.14809e-08	1.11911e-05	5.44612	Kidney_Cortex	0.00017891	0.00992918	3.74707	NA	NA	NA	0	1	1	0	2	NA	NA	-0.0586354	-5.87891	-0.215062	-4.06064	NA	NA	NA	NA	0.953243	4.12986e-09	0.829719	4.89391e-05	NA	NA	NA	NA	0.998515	1.01669e-06	0.973168	0.00351375	NA	NA
PRKCQ	NA	NA	NA	Cells_Cultured_fibroblasts	5.14809e-08	1.11911e-05	5.44612	Lung	0.00017891	0.00815906	3.74707	NA	NA	NA	0	1	1	0	2	NA	NA	-0.0586354	-5.87891	-0.215062	-4.06064	NA	NA	NA	NA	0.953243	4.12986e-09	0.829719	4.89391e-05	NA	NA	NA	NA	0.998515	1.01669e-06	0.975682	0.00275669	NA	NA
PRKCQ	NA	NA	NA	Cells_Cultured_fibroblasts	5.14809e-08	1.11911e-05	5.44612	Pancreas	0.00017891	0.00908731	3.74707	NA	NA	NA	0	1	1	0	2	NA	NA	-0.0586354	-5.87891	-0.215062	-4.06064	NA	NA	NA	NA	0.953243	4.12986e-09	0.829719	4.89391e-05	NA	NA	NA	NA	0.998515	1.01669e-06	0.974652	0.00293892	NA	NA
PRKCQ	NA	NA	NA	Cells_Cultured_fibroblasts	5.14809e-08	1.11911e-05	5.44612	Spleen	0.00017891	0.00818334	3.74707	NA	NA	NA	0	1	1	0	2	NA	NA	-0.0586354	-5.87891	-0.215062	-4.06064	NA	NA	NA	NA	0.953243	4.12986e-09	0.829719	4.89391e-05	NA	NA	NA	NA	0.998515	1.01669e-06	0.976266	0.00264204	NA	NA
PRKCQ	NA	NA	NA	Cells_Cultured_fibroblasts	5.14809e-08	1.11911e-05	5.44612	Thyroid	0.00017891	0.00845234	3.74707	NA	NA	NA	0	1	1	0	2	NA	NA	-0.0586354	-5.87891	-0.215062	-4.06064	NA	NA	NA	NA	0.953243	4.12986e-09	0.829719	4.89391e-05	NA	NA	NA	NA	0.998515	1.01669e-06	0.973188	0.00268259	NA	NA
PRKCQ	NA	NA	NA	Cells_Cultured_fibroblasts	5.14809e-08	1.11911e-05	5.44612	smultixcan	0.00017891	0.00829838	3.74707	NA	NA	NA	0	1	1	0	2	NA	NA	-0.0586354	-5.87891	-0.215062	-4.06064	NA	NA	NA	NA	0.953243	4.12986e-09	0.829719	4.89391e-05	NA	NA	NA	NA	0.998515	1.01669e-06	0.973968	0.00266011	NA	NA
PRKCQ	NA	NA	NA	Colon_Sigmoid	1.27625e-07	2.8791e-05	5.28222	Brain_Frontal_Cortex_BA9	0.00017891	0.00956251	3.74707	NA	NA	NA	0	1	1	0	2	NA	NA	1.76532	-4.98543	-0.215062	-4.06064	NA	NA	NA	NA	0.0775104	6.1825e-07	0.829719	4.89391e-05	NA	NA	NA	NA	0.657517	8.94592e-05	0.976837	0.00296485	NA	NA
PRKCQ	NA	NA	NA	Colon_Sigmoid	1.27625e-07	2.8791e-05	5.28222	Brain_Putamen_basal_ganglia	0.00017891	0.00987156	3.74707	NA	NA	NA	0	1	1	0	2	NA	NA	1.76532	-4.98543	-0.215062	-4.06064	NA	NA	NA	NA	0.0775104	6.1825e-07	0.829719	4.89391e-05	NA	NA	NA	NA	0.657517	8.94592e-05	0.976451	0.00319181	NA	NA
PRKCQ	NA	NA	NA	Colon_Sigmoid	1.27625e-07	2.8791e-05	5.28222	Esophagus_Muscularis	0.00017891	0.00864699	3.74707	NA	NA	NA	0	1	1	0	2	NA	NA	1.76532	-4.98543	-0.215062	-4.06064	NA	NA	NA	NA	0.0775104	6.1825e-07	0.829719	4.89391e-05	NA	NA	NA	NA	0.657517	8.94592e-05	0.975407	0.00270325	NA	NA
PRKCQ	NA	NA	NA	Colon_Sigmoid	1.27625e-07	2.8791e-05	5.28222	Kidney_Cortex	0.00017891	0.00992918	3.74707	NA	NA	NA	0	1	1	0	2	NA	NA	1.76532	-4.98543	-0.215062	-4.06064	NA	NA	NA	NA	0.0775104	6.1825e-07	0.829719	4.89391e-05	NA	NA	NA	NA	0.657517	8.94592e-05	0.973168	0.00351375	NA	NA
PRKCQ	NA	NA	NA	Colon_Sigmoid	1.27625e-07	2.8791e-05	5.28222	Lung	0.00017891	0.00815906	3.74707	NA	NA	NA	0	1	1	0	2	NA	NA	1.76532	-4.98543	-0.215062	-4.06064	NA	NA	NA	NA	0.0775104	6.1825e-07	0.829719	4.89391e-05	NA	NA	NA	NA	0.657517	8.94592e-05	0.975682	0.00275669	NA	NA
PRKCQ	NA	NA	NA	Colon_Sigmoid	1.27625e-07	2.8791e-05	5.28222	Pancreas	0.00017891	0.00908731	3.74707	NA	NA	NA	0	1	1	0	2	NA	NA	1.76532	-4.98543	-0.215062	-4.06064	NA	NA	NA	NA	0.0775104	6.1825e-07	0.829719	4.89391e-05	NA	NA	NA	NA	0.657517	8.94592e-05	0.974652	0.00293892	NA	NA
PRKCQ	NA	NA	NA	Colon_Sigmoid	1.27625e-07	2.8791e-05	5.28222	Spleen	0.00017891	0.00818334	3.74707	NA	NA	NA	0	1	1	0	2	NA	NA	1.76532	-4.98543	-0.215062	-4.06064	NA	NA	NA	NA	0.0775104	6.1825e-07	0.829719	4.89391e-05	NA	NA	NA	NA	0.657517	8.94592e-05	0.976266	0.00264204	NA	NA
PRKCQ	NA	NA	NA	Colon_Sigmoid	1.27625e-07	2.8791e-05	5.28222	Thyroid	0.00017891	0.00845234	3.74707	NA	NA	NA	0	1	1	0	2	NA	NA	1.76532	-4.98543	-0.215062	-4.06064	NA	NA	NA	NA	0.0775104	6.1825e-07	0.829719	4.89391e-05	NA	NA	NA	NA	0.657517	8.94592e-05	0.973188	0.00268259	NA	NA
PRKCQ	NA	NA	NA	Colon_Sigmoid	1.27625e-07	2.8791e-05	5.28222	smultixcan	0.00017891	0.00829838	3.74707	NA	NA	NA	0	1	1	0	2	NA	NA	1.76532	-4.98543	-0.215062	-4.06064	NA	NA	NA	NA	0.0775104	6.1825e-07	0.829719	4.89391e-05	NA	NA	NA	NA	0.657517	8.94592e-05	0.973968	0.00266011	NA	NA
PRKCQ	NA	NA	NA	Colon_Transverse	5.14809e-08	1.13202e-05	5.44612	Brain_Frontal_Cortex_BA9	0.00017891	0.00956251	3.74707	NA	NA	NA	0	1	1	0	2	NA	NA	-0.0110639	-5.82298	-0.215062	-4.06064	NA	NA	NA	NA	0.991172	5.78061e-09	0.829719	4.89391e-05	NA	NA	NA	NA	0.998667	1.48503e-06	0.976837	0.00296485	NA	NA
PRKCQ	NA	NA	NA	Colon_Transverse	5.14809e-08	1.13202e-05	5.44612	Brain_Putamen_basal_ganglia	0.00017891	0.00987156	3.74707	NA	NA	NA	0	1	1	0	2	NA	NA	-0.0110639	-5.82298	-0.215062	-4.06064	NA	NA	NA	NA	0.991172	5.78061e-09	0.829719	4.89391e-05	NA	NA	NA	NA	0.998667	1.48503e-06	0.976451	0.00319181	NA	NA
PRKCQ	NA	NA	NA	Colon_Transverse	5.14809e-08	1.13202e-05	5.44612	Esophagus_Muscularis	0.00017891	0.00864699	3.74707	NA	NA	NA	0	1	1	0	2	NA	NA	-0.0110639	-5.82298	-0.215062	-4.06064	NA	NA	NA	NA	0.991172	5.78061e-09	0.829719	4.89391e-05	NA	NA	NA	NA	0.998667	1.48503e-06	0.975407	0.00270325	NA	NA
PRKCQ	NA	NA	NA	Colon_Transverse	5.14809e-08	1.13202e-05	5.44612	Kidney_Cortex	0.00017891	0.00992918	3.74707	NA	NA	NA	0	1	1	0	2	NA	NA	-0.0110639	-5.82298	-0.215062	-4.06064	NA	NA	NA	NA	0.991172	5.78061e-09	0.829719	4.89391e-05	NA	NA	NA	NA	0.998667	1.48503e-06	0.973168	0.00351375	NA	NA
PRKCQ	NA	NA	NA	Colon_Transverse	5.14809e-08	1.13202e-05	5.44612	Lung	0.00017891	0.00815906	3.74707	NA	NA	NA	0	1	1	0	2	NA	NA	-0.0110639	-5.82298	-0.215062	-4.06064	NA	NA	NA	NA	0.991172	5.78061e-09	0.829719	4.89391e-05	NA	NA	NA	NA	0.998667	1.48503e-06	0.975682	0.00275669	NA	NA
PRKCQ	NA	NA	NA	Colon_Transverse	5.14809e-08	1.13202e-05	5.44612	Pancreas	0.00017891	0.00908731	3.74707	NA	NA	NA	0	1	1	0	2	NA	NA	-0.0110639	-5.82298	-0.215062	-4.06064	NA	NA	NA	NA	0.991172	5.78061e-09	0.829719	4.89391e-05	NA	NA	NA	NA	0.998667	1.48503e-06	0.974652	0.00293892	NA	NA
PRKCQ	NA	NA	NA	Colon_Transverse	5.14809e-08	1.13202e-05	5.44612	Spleen	0.00017891	0.00818334	3.74707	NA	NA	NA	0	1	1	0	2	NA	NA	-0.0110639	-5.82298	-0.215062	-4.06064	NA	NA	NA	NA	0.991172	5.78061e-09	0.829719	4.89391e-05	NA	NA	NA	NA	0.998667	1.48503e-06	0.976266	0.00264204	NA	NA
PRKCQ	NA	NA	NA	Colon_Transverse	5.14809e-08	1.13202e-05	5.44612	Thyroid	0.00017891	0.00845234	3.74707	NA	NA	NA	0	1	1	0	2	NA	NA	-0.0110639	-5.82298	-0.215062	-4.06064	NA	NA	NA	NA	0.991172	5.78061e-09	0.829719	4.89391e-05	NA	NA	NA	NA	0.998667	1.48503e-06	0.973188	0.00268259	NA	NA
PRKCQ	NA	NA	NA	Colon_Transverse	5.14809e-08	1.13202e-05	5.44612	smultixcan	0.00017891	0.00829838	3.74707	NA	NA	NA	0	1	1	0	2	NA	NA	-0.0110639	-5.82298	-0.215062	-4.06064	NA	NA	NA	NA	0.991172	5.78061e-09	0.829719	4.89391e-05	NA	NA	NA	NA	0.998667	1.48503e-06	0.973968	0.00266011	NA	NA
PRKCQ	NA	NA	NA	Esophagus_Mucosa	3.9315e-06	0.000460207	4.61497	Brain_Frontal_Cortex_BA9	0.00017891	0.00956251	3.74707	NA	NA	NA	0	1	1	0	2	NA	NA	-1.28318	-5.38636	-0.215062	-4.06064	NA	NA	NA	NA	0.199429	7.18985e-08	0.829719	4.89391e-05	NA	NA	NA	NA	0.78691	1.16139e-05	0.976837	0.00296485	NA	NA
PRKCQ	NA	NA	NA	Esophagus_Mucosa	3.9315e-06	0.000460207	4.61497	Brain_Putamen_basal_ganglia	0.00017891	0.00987156	3.74707	NA	NA	NA	0	1	1	0	2	NA	NA	-1.28318	-5.38636	-0.215062	-4.06064	NA	NA	NA	NA	0.199429	7.18985e-08	0.829719	4.89391e-05	NA	NA	NA	NA	0.78691	1.16139e-05	0.976451	0.00319181	NA	NA
PRKCQ	NA	NA	NA	Esophagus_Mucosa	3.9315e-06	0.000460207	4.61497	Esophagus_Muscularis	0.00017891	0.00864699	3.74707	NA	NA	NA	0	1	1	0	2	NA	NA	-1.28318	-5.38636	-0.215062	-4.06064	NA	NA	NA	NA	0.199429	7.18985e-08	0.829719	4.89391e-05	NA	NA	NA	NA	0.78691	1.16139e-05	0.975407	0.00270325	NA	NA
PRKCQ	NA	NA	NA	Esophagus_Mucosa	3.9315e-06	0.000460207	4.61497	Kidney_Cortex	0.00017891	0.00992918	3.74707	NA	NA	NA	0	1	1	0	2	NA	NA	-1.28318	-5.38636	-0.215062	-4.06064	NA	NA	NA	NA	0.199429	7.18985e-08	0.829719	4.89391e-05	NA	NA	NA	NA	0.78691	1.16139e-05	0.973168	0.00351375	NA	NA
PRKCQ	NA	NA	NA	Esophagus_Mucosa	3.9315e-06	0.000460207	4.61497	Lung	0.00017891	0.00815906	3.74707	NA	NA	NA	0	1	1	0	2	NA	NA	-1.28318	-5.38636	-0.215062	-4.06064	NA	NA	NA	NA	0.199429	7.18985e-08	0.829719	4.89391e-05	NA	NA	NA	NA	0.78691	1.16139e-05	0.975682	0.00275669	NA	NA
PRKCQ	NA	NA	NA	Esophagus_Mucosa	3.9315e-06	0.000460207	4.61497	Pancreas	0.00017891	0.00908731	3.74707	NA	NA	NA	0	1	1	0	2	NA	NA	-1.28318	-5.38636	-0.215062	-4.06064	NA	NA	NA	NA	0.199429	7.18985e-08	0.829719	4.89391e-05	NA	NA	NA	NA	0.78691	1.16139e-05	0.974652	0.00293892	NA	NA
PRKCQ	NA	NA	NA	Esophagus_Mucosa	3.9315e-06	0.000460207	4.61497	Spleen	0.00017891	0.00818334	3.74707	NA	NA	NA	0	1	1	0	2	NA	NA	-1.28318	-5.38636	-0.215062	-4.06064	NA	NA	NA	NA	0.199429	7.18985e-08	0.829719	4.89391e-05	NA	NA	NA	NA	0.78691	1.16139e-05	0.976266	0.00264204	NA	NA
PRKCQ	NA	NA	NA	Esophagus_Mucosa	3.9315e-06	0.000460207	4.61497	Thyroid	0.00017891	0.00845234	3.74707	NA	NA	NA	0	1	1	0	2	NA	NA	-1.28318	-5.38636	-0.215062	-4.06064	NA	NA	NA	NA	0.199429	7.18985e-08	0.829719	4.89391e-05	NA	NA	NA	NA	0.78691	1.16139e-05	0.973188	0.00268259	NA	NA
PRKCQ	NA	NA	NA	Esophagus_Mucosa	3.9315e-06	0.000460207	4.61497	smultixcan	0.00017891	0.00829838	3.74707	NA	NA	NA	0	1	1	0	2	NA	NA	-1.28318	-5.38636	-0.215062	-4.06064	NA	NA	NA	NA	0.199429	7.18985e-08	0.829719	4.89391e-05	NA	NA	NA	NA	0.78691	1.16139e-05	0.973968	0.00266011	NA	NA
PRKCQ	NA	NA	NA	Esophagus_Muscularis	5.14809e-08	1.03189e-05	5.44612	Brain_Frontal_Cortex_BA9	0.00017891	0.00956251	3.74707	NA	NA	NA	0	1	1	0	2	NA	NA	-0.181101	-5.90395	-0.215062	-4.06064	NA	NA	NA	NA	0.856288	3.54898e-09	0.829719	4.89391e-05	NA	NA	NA	NA	0.986391	8.23685e-07	0.976837	0.00296485	NA	NA
PRKCQ	NA	NA	NA	Esophagus_Muscularis	5.14809e-08	1.03189e-05	5.44612	Brain_Putamen_basal_ganglia	0.00017891	0.00987156	3.74707	NA	NA	NA	0	1	1	0	2	NA	NA	-0.181101	-5.90395	-0.215062	-4.06064	NA	NA	NA	NA	0.856288	3.54898e-09	0.829719	4.89391e-05	NA	NA	NA	NA	0.986391	8.23685e-07	0.976451	0.00319181	NA	NA
PRKCQ	NA	NA	NA	Esophagus_Muscularis	5.14809e-08	1.03189e-05	5.44612	Esophagus_Muscularis	0.00017891	0.00864699	3.74707	NA	NA	NA	0	1	1	0	2	NA	NA	-0.181101	-5.90395	-0.215062	-4.06064	NA	NA	NA	NA	0.856288	3.54898e-09	0.829719	4.89391e-05	NA	NA	NA	NA	0.986391	8.23685e-07	0.975407	0.00270325	NA	NA
PRKCQ	NA	NA	NA	Esophagus_Muscularis	5.14809e-08	1.03189e-05	5.44612	Kidney_Cortex	0.00017891	0.00992918	3.74707	NA	NA	NA	0	1	1	0	2	NA	NA	-0.181101	-5.90395	-0.215062	-4.06064	NA	NA	NA	NA	0.856288	3.54898e-09	0.829719	4.89391e-05	NA	NA	NA	NA	0.986391	8.23685e-07	0.973168	0.00351375	NA	NA
PRKCQ	NA	NA	NA	Esophagus_Muscularis	5.14809e-08	1.03189e-05	5.44612	Lung	0.00017891	0.00815906	3.74707	NA	NA	NA	0	1	1	0	2	NA	NA	-0.181101	-5.90395	-0.215062	-4.06064	NA	NA	NA	NA	0.856288	3.54898e-09	0.829719	4.89391e-05	NA	NA	NA	NA	0.986391	8.23685e-07	0.975682	0.00275669	NA	NA
PRKCQ	NA	NA	NA	Esophagus_Muscularis	5.14809e-08	1.03189e-05	5.44612	Pancreas	0.00017891	0.00908731	3.74707	NA	NA	NA	0	1	1	0	2	NA	NA	-0.181101	-5.90395	-0.215062	-4.06064	NA	NA	NA	NA	0.856288	3.54898e-09	0.829719	4.89391e-05	NA	NA	NA	NA	0.986391	8.23685e-07	0.974652	0.00293892	NA	NA
PRKCQ	NA	NA	NA	Esophagus_Muscularis	5.14809e-08	1.03189e-05	5.44612	Spleen	0.00017891	0.00818334	3.74707	NA	NA	NA	0	1	1	0	2	NA	NA	-0.181101	-5.90395	-0.215062	-4.06064	NA	NA	NA	NA	0.856288	3.54898e-09	0.829719	4.89391e-05	NA	NA	NA	NA	0.986391	8.23685e-07	0.976266	0.00264204	NA	NA
PRKCQ	NA	NA	NA	Esophagus_Muscularis	5.14809e-08	1.03189e-05	5.44612	Thyroid	0.00017891	0.00845234	3.74707	NA	NA	NA	0	1	1	0	2	NA	NA	-0.181101	-5.90395	-0.215062	-4.06064	NA	NA	NA	NA	0.856288	3.54898e-09	0.829719	4.89391e-05	NA	NA	NA	NA	0.986391	8.23685e-07	0.973188	0.00268259	NA	NA
PRKCQ	NA	NA	NA	Esophagus_Muscularis	5.14809e-08	1.03189e-05	5.44612	smultixcan	0.00017891	0.00829838	3.74707	NA	NA	NA	0	1	1	0	2	NA	NA	-0.181101	-5.90395	-0.215062	-4.06064	NA	NA	NA	NA	0.856288	3.54898e-09	0.829719	4.89391e-05	NA	NA	NA	NA	0.986391	8.23685e-07	0.973968	0.00266011	NA	NA
PRKCQ	NA	NA	NA	Heart_Left_Ventricle	5.14809e-08	1.08098e-05	5.44612	Brain_Frontal_Cortex_BA9	0.00017891	0.00956251	3.74707	NA	NA	NA	0	1	1	0	2	NA	NA	-0.119569	-5.89094	-0.215062	-4.06064	NA	NA	NA	NA	0.904825	3.84008e-09	0.829719	4.89391e-05	NA	NA	NA	NA	0.988545	9.55178e-07	0.976837	0.00296485	NA	NA
PRKCQ	NA	NA	NA	Heart_Left_Ventricle	5.14809e-08	1.08098e-05	5.44612	Brain_Putamen_basal_ganglia	0.00017891	0.00987156	3.74707	NA	NA	NA	0	1	1	0	2	NA	NA	-0.119569	-5.89094	-0.215062	-4.06064	NA	NA	NA	NA	0.904825	3.84008e-09	0.829719	4.89391e-05	NA	NA	NA	NA	0.988545	9.55178e-07	0.976451	0.00319181	NA	NA
PRKCQ	NA	NA	NA	Heart_Left_Ventricle	5.14809e-08	1.08098e-05	5.44612	Esophagus_Muscularis	0.00017891	0.00864699	3.74707	NA	NA	NA	0	1	1	0	2	NA	NA	-0.119569	-5.89094	-0.215062	-4.06064	NA	NA	NA	NA	0.904825	3.84008e-09	0.829719	4.89391e-05	NA	NA	NA	NA	0.988545	9.55178e-07	0.975407	0.00270325	NA	NA
PRKCQ	NA	NA	NA	Heart_Left_Ventricle	5.14809e-08	1.08098e-05	5.44612	Kidney_Cortex	0.00017891	0.00992918	3.74707	NA	NA	NA	0	1	1	0	2	NA	NA	-0.119569	-5.89094	-0.215062	-4.06064	NA	NA	NA	NA	0.904825	3.84008e-09	0.829719	4.89391e-05	NA	NA	NA	NA	0.988545	9.55178e-07	0.973168	0.00351375	NA	NA
PRKCQ	NA	NA	NA	Heart_Left_Ventricle	5.14809e-08	1.08098e-05	5.44612	Lung	0.00017891	0.00815906	3.74707	NA	NA	NA	0	1	1	0	2	NA	NA	-0.119569	-5.89094	-0.215062	-4.06064	NA	NA	NA	NA	0.904825	3.84008e-09	0.829719	4.89391e-05	NA	NA	NA	NA	0.988545	9.55178e-07	0.975682	0.00275669	NA	NA
PRKCQ	NA	NA	NA	Heart_Left_Ventricle	5.14809e-08	1.08098e-05	5.44612	Pancreas	0.00017891	0.00908731	3.74707	NA	NA	NA	0	1	1	0	2	NA	NA	-0.119569	-5.89094	-0.215062	-4.06064	NA	NA	NA	NA	0.904825	3.84008e-09	0.829719	4.89391e-05	NA	NA	NA	NA	0.988545	9.55178e-07	0.974652	0.00293892	NA	NA
PRKCQ	NA	NA	NA	Heart_Left_Ventricle	5.14809e-08	1.08098e-05	5.44612	Spleen	0.00017891	0.00818334	3.74707	NA	NA	NA	0	1	1	0	2	NA	NA	-0.119569	-5.89094	-0.215062	-4.06064	NA	NA	NA	NA	0.904825	3.84008e-09	0.829719	4.89391e-05	NA	NA	NA	NA	0.988545	9.55178e-07	0.976266	0.00264204	NA	NA
PRKCQ	NA	NA	NA	Heart_Left_Ventricle	5.14809e-08	1.08098e-05	5.44612	Thyroid	0.00017891	0.00845234	3.74707	NA	NA	NA	0	1	1	0	2	NA	NA	-0.119569	-5.89094	-0.215062	-4.06064	NA	NA	NA	NA	0.904825	3.84008e-09	0.829719	4.89391e-05	NA	NA	NA	NA	0.988545	9.55178e-07	0.973188	0.00268259	NA	NA
PRKCQ	NA	NA	NA	Heart_Left_Ventricle	5.14809e-08	1.08098e-05	5.44612	smultixcan	0.00017891	0.00829838	3.74707	NA	NA	NA	0	1	1	0	2	NA	NA	-0.119569	-5.89094	-0.215062	-4.06064	NA	NA	NA	NA	0.904825	3.84008e-09	0.829719	4.89391e-05	NA	NA	NA	NA	0.988545	9.55178e-07	0.973968	0.00266011	NA	NA
PRKCQ	NA	NA	NA	Liver	1.58757e-10	4.34686e-08	6.39671	Brain_Frontal_Cortex_BA9	0.00017891	0.00956251	3.74707	NA	NA	NA	0	1	1	0	2	NA	NA	1.62014	-6.04782	-0.215062	-4.06064	NA	NA	NA	NA	0.105202	1.46817e-09	0.829719	4.89391e-05	NA	NA	NA	NA	0.688153	3.37149e-07	0.976837	0.00296485	NA	NA
PRKCQ	NA	NA	NA	Liver	1.58757e-10	4.34686e-08	6.39671	Brain_Putamen_basal_ganglia	0.00017891	0.00987156	3.74707	NA	NA	NA	0	1	1	0	2	NA	NA	1.62014	-6.04782	-0.215062	-4.06064	NA	NA	NA	NA	0.105202	1.46817e-09	0.829719	4.89391e-05	NA	NA	NA	NA	0.688153	3.37149e-07	0.976451	0.00319181	NA	NA
PRKCQ	NA	NA	NA	Liver	1.58757e-10	4.34686e-08	6.39671	Esophagus_Muscularis	0.00017891	0.00864699	3.74707	NA	NA	NA	0	1	1	0	2	NA	NA	1.62014	-6.04782	-0.215062	-4.06064	NA	NA	NA	NA	0.105202	1.46817e-09	0.829719	4.89391e-05	NA	NA	NA	NA	0.688153	3.37149e-07	0.975407	0.00270325	NA	NA
PRKCQ	NA	NA	NA	Liver	1.58757e-10	4.34686e-08	6.39671	Kidney_Cortex	0.00017891	0.00992918	3.74707	NA	NA	NA	0	1	1	0	2	NA	NA	1.62014	-6.04782	-0.215062	-4.06064	NA	NA	NA	NA	0.105202	1.46817e-09	0.829719	4.89391e-05	NA	NA	NA	NA	0.688153	3.37149e-07	0.973168	0.00351375	NA	NA
PRKCQ	NA	NA	NA	Liver	1.58757e-10	4.34686e-08	6.39671	Lung	0.00017891	0.00815906	3.74707	NA	NA	NA	0	1	1	0	2	NA	NA	1.62014	-6.04782	-0.215062	-4.06064	NA	NA	NA	NA	0.105202	1.46817e-09	0.829719	4.89391e-05	NA	NA	NA	NA	0.688153	3.37149e-07	0.975682	0.00275669	NA	NA
PRKCQ	NA	NA	NA	Liver	1.58757e-10	4.34686e-08	6.39671	Pancreas	0.00017891	0.00908731	3.74707	NA	NA	NA	0	1	1	0	2	NA	NA	1.62014	-6.04782	-0.215062	-4.06064	NA	NA	NA	NA	0.105202	1.46817e-09	0.829719	4.89391e-05	NA	NA	NA	NA	0.688153	3.37149e-07	0.974652	0.00293892	NA	NA
PRKCQ	NA	NA	NA	Liver	1.58757e-10	4.34686e-08	6.39671	Spleen	0.00017891	0.00818334	3.74707	NA	NA	NA	0	1	1	0	2	NA	NA	1.62014	-6.04782	-0.215062	-4.06064	NA	NA	NA	NA	0.105202	1.46817e-09	0.829719	4.89391e-05	NA	NA	NA	NA	0.688153	3.37149e-07	0.976266	0.00264204	NA	NA
PRKCQ	NA	NA	NA	Liver	1.58757e-10	4.34686e-08	6.39671	Thyroid	0.00017891	0.00845234	3.74707	NA	NA	NA	0	1	1	0	2	NA	NA	1.62014	-6.04782	-0.215062	-4.06064	NA	NA	NA	NA	0.105202	1.46817e-09	0.829719	4.89391e-05	NA	NA	NA	NA	0.688153	3.37149e-07	0.973188	0.00268259	NA	NA
PRKCQ	NA	NA	NA	Liver	1.58757e-10	4.34686e-08	6.39671	smultixcan	0.00017891	0.00829838	3.74707	NA	NA	NA	0	1	1	0	2	NA	NA	1.62014	-6.04782	-0.215062	-4.06064	NA	NA	NA	NA	0.105202	1.46817e-09	0.829719	4.89391e-05	NA	NA	NA	NA	0.688153	3.37149e-07	0.973968	0.00266011	NA	NA
PRKCQ	NA	NA	NA	Lung	5.14809e-08	1.05666e-05	5.44612	Brain_Frontal_Cortex_BA9	0.00017891	0.00956251	3.74707	NA	NA	NA	0	1	1	0	2	NA	NA	-0.119569	-5.89094	-0.215062	-4.06064	NA	NA	NA	NA	0.904825	3.84008e-09	0.829719	4.89391e-05	NA	NA	NA	NA	0.991863	9.6482e-07	0.976837	0.00296485	NA	NA
PRKCQ	NA	NA	NA	Lung	5.14809e-08	1.05666e-05	5.44612	Brain_Putamen_basal_ganglia	0.00017891	0.00987156	3.74707	NA	NA	NA	0	1	1	0	2	NA	NA	-0.119569	-5.89094	-0.215062	-4.06064	NA	NA	NA	NA	0.904825	3.84008e-09	0.829719	4.89391e-05	NA	NA	NA	NA	0.991863	9.6482e-07	0.976451	0.00319181	NA	NA
PRKCQ	NA	NA	NA	Lung	5.14809e-08	1.05666e-05	5.44612	Esophagus_Muscularis	0.00017891	0.00864699	3.74707	NA	NA	NA	0	1	1	0	2	NA	NA	-0.119569	-5.89094	-0.215062	-4.06064	NA	NA	NA	NA	0.904825	3.84008e-09	0.829719	4.89391e-05	NA	NA	NA	NA	0.991863	9.6482e-07	0.975407	0.00270325	NA	NA
PRKCQ	NA	NA	NA	Lung	5.14809e-08	1.05666e-05	5.44612	Kidney_Cortex	0.00017891	0.00992918	3.74707	NA	NA	NA	0	1	1	0	2	NA	NA	-0.119569	-5.89094	-0.215062	-4.06064	NA	NA	NA	NA	0.904825	3.84008e-09	0.829719	4.89391e-05	NA	NA	NA	NA	0.991863	9.6482e-07	0.973168	0.00351375	NA	NA
PRKCQ	NA	NA	NA	Lung	5.14809e-08	1.05666e-05	5.44612	Lung	0.00017891	0.00815906	3.74707	NA	NA	NA	0	1	1	0	2	NA	NA	-0.119569	-5.89094	-0.215062	-4.06064	NA	NA	NA	NA	0.904825	3.84008e-09	0.829719	4.89391e-05	NA	NA	NA	NA	0.991863	9.6482e-07	0.975682	0.00275669	NA	NA
PRKCQ	NA	NA	NA	Lung	5.14809e-08	1.05666e-05	5.44612	Pancreas	0.00017891	0.00908731	3.74707	NA	NA	NA	0	1	1	0	2	NA	NA	-0.119569	-5.89094	-0.215062	-4.06064	NA	NA	NA	NA	0.904825	3.84008e-09	0.829719	4.89391e-05	NA	NA	NA	NA	0.991863	9.6482e-07	0.974652	0.00293892	NA	NA
PRKCQ	NA	NA	NA	Lung	5.14809e-08	1.05666e-05	5.44612	Spleen	0.00017891	0.00818334	3.74707	NA	NA	NA	0	1	1	0	2	NA	NA	-0.119569	-5.89094	-0.215062	-4.06064	NA	NA	NA	NA	0.904825	3.84008e-09	0.829719	4.89391e-05	NA	NA	NA	NA	0.991863	9.6482e-07	0.976266	0.00264204	NA	NA
PRKCQ	NA	NA	NA	Lung	5.14809e-08	1.05666e-05	5.44612	Thyroid	0.00017891	0.00845234	3.74707	NA	NA	NA	0	1	1	0	2	NA	NA	-0.119569	-5.89094	-0.215062	-4.06064	NA	NA	NA	NA	0.904825	3.84008e-09	0.829719	4.89391e-05	NA	NA	NA	NA	0.991863	9.6482e-07	0.973188	0.00268259	NA	NA
PRKCQ	NA	NA	NA	Lung	5.14809e-08	1.05666e-05	5.44612	smultixcan	0.00017891	0.00829838	3.74707	NA	NA	NA	0	1	1	0	2	NA	NA	-0.119569	-5.89094	-0.215062	-4.06064	NA	NA	NA	NA	0.904825	3.84008e-09	0.829719	4.89391e-05	NA	NA	NA	NA	0.991863	9.6482e-07	0.973968	0.00266011	NA	NA
PRKCQ	NA	NA	NA	Ovary	1.96677e-06	0.000253132	4.75681	Brain_Frontal_Cortex_BA9	0.00017891	0.00956251	3.74707	NA	NA	NA	0	1	1	0	2	NA	NA	-0.147704	-5.13939	-0.215062	-4.06064	NA	NA	NA	NA	0.882576	2.75633e-07	0.829719	4.89391e-05	NA	NA	NA	NA	0.988196	4.02183e-05	0.976837	0.00296485	NA	NA
PRKCQ	NA	NA	NA	Ovary	1.96677e-06	0.000253132	4.75681	Brain_Putamen_basal_ganglia	0.00017891	0.00987156	3.74707	NA	NA	NA	0	1	1	0	2	NA	NA	-0.147704	-5.13939	-0.215062	-4.06064	NA	NA	NA	NA	0.882576	2.75633e-07	0.829719	4.89391e-05	NA	NA	NA	NA	0.988196	4.02183e-05	0.976451	0.00319181	NA	NA
PRKCQ	NA	NA	NA	Ovary	1.96677e-06	0.000253132	4.75681	Esophagus_Muscularis	0.00017891	0.00864699	3.74707	NA	NA	NA	0	1	1	0	2	NA	NA	-0.147704	-5.13939	-0.215062	-4.06064	NA	NA	NA	NA	0.882576	2.75633e-07	0.829719	4.89391e-05	NA	NA	NA	NA	0.988196	4.02183e-05	0.975407	0.00270325	NA	NA
PRKCQ	NA	NA	NA	Ovary	1.96677e-06	0.000253132	4.75681	Kidney_Cortex	0.00017891	0.00992918	3.74707	NA	NA	NA	0	1	1	0	2	NA	NA	-0.147704	-5.13939	-0.215062	-4.06064	NA	NA	NA	NA	0.882576	2.75633e-07	0.829719	4.89391e-05	NA	NA	NA	NA	0.988196	4.02183e-05	0.973168	0.00351375	NA	NA
PRKCQ	NA	NA	NA	Ovary	1.96677e-06	0.000253132	4.75681	Lung	0.00017891	0.00815906	3.74707	NA	NA	NA	0	1	1	0	2	NA	NA	-0.147704	-5.13939	-0.215062	-4.06064	NA	NA	NA	NA	0.882576	2.75633e-07	0.829719	4.89391e-05	NA	NA	NA	NA	0.988196	4.02183e-05	0.975682	0.00275669	NA	NA
PRKCQ	NA	NA	NA	Ovary	1.96677e-06	0.000253132	4.75681	Pancreas	0.00017891	0.00908731	3.74707	NA	NA	NA	0	1	1	0	2	NA	NA	-0.147704	-5.13939	-0.215062	-4.06064	NA	NA	NA	NA	0.882576	2.75633e-07	0.829719	4.89391e-05	NA	NA	NA	NA	0.988196	4.02183e-05	0.974652	0.00293892	NA	NA
PRKCQ	NA	NA	NA	Ovary	1.96677e-06	0.000253132	4.75681	Spleen	0.00017891	0.00818334	3.74707	NA	NA	NA	0	1	1	0	2	NA	NA	-0.147704	-5.13939	-0.215062	-4.06064	NA	NA	NA	NA	0.882576	2.75633e-07	0.829719	4.89391e-05	NA	NA	NA	NA	0.988196	4.02183e-05	0.976266	0.00264204	NA	NA
PRKCQ	NA	NA	NA	Ovary	1.96677e-06	0.000253132	4.75681	Thyroid	0.00017891	0.00845234	3.74707	NA	NA	NA	0	1	1	0	2	NA	NA	-0.147704	-5.13939	-0.215062	-4.06064	NA	NA	NA	NA	0.882576	2.75633e-07	0.829719	4.89391e-05	NA	NA	NA	NA	0.988196	4.02183e-05	0.973188	0.00268259	NA	NA
PRKCQ	NA	NA	NA	Ovary	1.96677e-06	0.000253132	4.75681	smultixcan	0.00017891	0.00829838	3.74707	NA	NA	NA	0	1	1	0	2	NA	NA	-0.147704	-5.13939	-0.215062	-4.06064	NA	NA	NA	NA	0.882576	2.75633e-07	0.829719	4.89391e-05	NA	NA	NA	NA	0.988196	4.02183e-05	0.973968	0.00266011	NA	NA
PRKCQ	NA	NA	NA	Pancreas	5.14809e-08	1.15869e-05	5.44612	Brain_Frontal_Cortex_BA9	0.00017891	0.00956251	3.74707	NA	NA	NA	0	1	1	0	2	NA	NA	-0.119569	-5.89094	-0.215062	-4.06064	NA	NA	NA	NA	0.904825	3.84008e-09	0.829719	4.89391e-05	NA	NA	NA	NA	0.994684	1.07787e-06	0.976837	0.00296485	NA	NA
PRKCQ	NA	NA	NA	Pancreas	5.14809e-08	1.15869e-05	5.44612	Brain_Putamen_basal_ganglia	0.00017891	0.00987156	3.74707	NA	NA	NA	0	1	1	0	2	NA	NA	-0.119569	-5.89094	-0.215062	-4.06064	NA	NA	NA	NA	0.904825	3.84008e-09	0.829719	4.89391e-05	NA	NA	NA	NA	0.994684	1.07787e-06	0.976451	0.00319181	NA	NA
PRKCQ	NA	NA	NA	Pancreas	5.14809e-08	1.15869e-05	5.44612	Esophagus_Muscularis	0.00017891	0.00864699	3.74707	NA	NA	NA	0	1	1	0	2	NA	NA	-0.119569	-5.89094	-0.215062	-4.06064	NA	NA	NA	NA	0.904825	3.84008e-09	0.829719	4.89391e-05	NA	NA	NA	NA	0.994684	1.07787e-06	0.975407	0.00270325	NA	NA
PRKCQ	NA	NA	NA	Pancreas	5.14809e-08	1.15869e-05	5.44612	Kidney_Cortex	0.00017891	0.00992918	3.74707	NA	NA	NA	0	1	1	0	2	NA	NA	-0.119569	-5.89094	-0.215062	-4.06064	NA	NA	NA	NA	0.904825	3.84008e-09	0.829719	4.89391e-05	NA	NA	NA	NA	0.994684	1.07787e-06	0.973168	0.00351375	NA	NA
PRKCQ	NA	NA	NA	Pancreas	5.14809e-08	1.15869e-05	5.44612	Lung	0.00017891	0.00815906	3.74707	NA	NA	NA	0	1	1	0	2	NA	NA	-0.119569	-5.89094	-0.215062	-4.06064	NA	NA	NA	NA	0.904825	3.84008e-09	0.829719	4.89391e-05	NA	NA	NA	NA	0.994684	1.07787e-06	0.975682	0.00275669	NA	NA
PRKCQ	NA	NA	NA	Pancreas	5.14809e-08	1.15869e-05	5.44612	Pancreas	0.00017891	0.00908731	3.74707	NA	NA	NA	0	1	1	0	2	NA	NA	-0.119569	-5.89094	-0.215062	-4.06064	NA	NA	NA	NA	0.904825	3.84008e-09	0.829719	4.89391e-05	NA	NA	NA	NA	0.994684	1.07787e-06	0.974652	0.00293892	NA	NA
PRKCQ	NA	NA	NA	Pancreas	5.14809e-08	1.15869e-05	5.44612	Spleen	0.00017891	0.00818334	3.74707	NA	NA	NA	0	1	1	0	2	NA	NA	-0.119569	-5.89094	-0.215062	-4.06064	NA	NA	NA	NA	0.904825	3.84008e-09	0.829719	4.89391e-05	NA	NA	NA	NA	0.994684	1.07787e-06	0.976266	0.00264204	NA	NA
PRKCQ	NA	NA	NA	Pancreas	5.14809e-08	1.15869e-05	5.44612	Thyroid	0.00017891	0.00845234	3.74707	NA	NA	NA	0	1	1	0	2	NA	NA	-0.119569	-5.89094	-0.215062	-4.06064	NA	NA	NA	NA	0.904825	3.84008e-09	0.829719	4.89391e-05	NA	NA	NA	NA	0.994684	1.07787e-06	0.973188	0.00268259	NA	NA
PRKCQ	NA	NA	NA	Pancreas	5.14809e-08	1.15869e-05	5.44612	smultixcan	0.00017891	0.00829838	3.74707	NA	NA	NA	0	1	1	0	2	NA	NA	-0.119569	-5.89094	-0.215062	-4.06064	NA	NA	NA	NA	0.904825	3.84008e-09	0.829719	4.89391e-05	NA	NA	NA	NA	0.994684	1.07787e-06	0.973968	0.00266011	NA	NA
PRKCQ	NA	NA	NA	Pituitary	3.30673e-07	6.50842e-05	5.10507	Brain_Frontal_Cortex_BA9	0.00017891	0.00956251	3.74707	NA	NA	NA	0	1	1	0	2	NA	NA	0.980388	-5.06436	-0.215062	-4.06064	NA	NA	NA	NA	0.326895	4.09784e-07	0.829719	4.89391e-05	NA	NA	NA	NA	0.87557	5.71739e-05	0.976837	0.00296485	NA	NA
PRKCQ	NA	NA	NA	Pituitary	3.30673e-07	6.50842e-05	5.10507	Brain_Putamen_basal_ganglia	0.00017891	0.00987156	3.74707	NA	NA	NA	0	1	1	0	2	NA	NA	0.980388	-5.06436	-0.215062	-4.06064	NA	NA	NA	NA	0.326895	4.09784e-07	0.829719	4.89391e-05	NA	NA	NA	NA	0.87557	5.71739e-05	0.976451	0.00319181	NA	NA
PRKCQ	NA	NA	NA	Pituitary	3.30673e-07	6.50842e-05	5.10507	Esophagus_Muscularis	0.00017891	0.00864699	3.74707	NA	NA	NA	0	1	1	0	2	NA	NA	0.980388	-5.06436	-0.215062	-4.06064	NA	NA	NA	NA	0.326895	4.09784e-07	0.829719	4.89391e-05	NA	NA	NA	NA	0.87557	5.71739e-05	0.975407	0.00270325	NA	NA
PRKCQ	NA	NA	NA	Pituitary	3.30673e-07	6.50842e-05	5.10507	Kidney_Cortex	0.00017891	0.00992918	3.74707	NA	NA	NA	0	1	1	0	2	NA	NA	0.980388	-5.06436	-0.215062	-4.06064	NA	NA	NA	NA	0.326895	4.09784e-07	0.829719	4.89391e-05	NA	NA	NA	NA	0.87557	5.71739e-05	0.973168	0.00351375	NA	NA
PRKCQ	NA	NA	NA	Pituitary	3.30673e-07	6.50842e-05	5.10507	Lung	0.00017891	0.00815906	3.74707	NA	NA	NA	0	1	1	0	2	NA	NA	0.980388	-5.06436	-0.215062	-4.06064	NA	NA	NA	NA	0.326895	4.09784e-07	0.829719	4.89391e-05	NA	NA	NA	NA	0.87557	5.71739e-05	0.975682	0.00275669	NA	NA
PRKCQ	NA	NA	NA	Pituitary	3.30673e-07	6.50842e-05	5.10507	Pancreas	0.00017891	0.00908731	3.74707	NA	NA	NA	0	1	1	0	2	NA	NA	0.980388	-5.06436	-0.215062	-4.06064	NA	NA	NA	NA	0.326895	4.09784e-07	0.829719	4.89391e-05	NA	NA	NA	NA	0.87557	5.71739e-05	0.974652	0.00293892	NA	NA
PRKCQ	NA	NA	NA	Pituitary	3.30673e-07	6.50842e-05	5.10507	Spleen	0.00017891	0.00818334	3.74707	NA	NA	NA	0	1	1	0	2	NA	NA	0.980388	-5.06436	-0.215062	-4.06064	NA	NA	NA	NA	0.326895	4.09784e-07	0.829719	4.89391e-05	NA	NA	NA	NA	0.87557	5.71739e-05	0.976266	0.00264204	NA	NA
PRKCQ	NA	NA	NA	Pituitary	3.30673e-07	6.50842e-05	5.10507	Thyroid	0.00017891	0.00845234	3.74707	NA	NA	NA	0	1	1	0	2	NA	NA	0.980388	-5.06436	-0.215062	-4.06064	NA	NA	NA	NA	0.326895	4.09784e-07	0.829719	4.89391e-05	NA	NA	NA	NA	0.87557	5.71739e-05	0.973188	0.00268259	NA	NA
PRKCQ	NA	NA	NA	Pituitary	3.30673e-07	6.50842e-05	5.10507	smultixcan	0.00017891	0.00829838	3.74707	NA	NA	NA	0	1	1	0	2	NA	NA	0.980388	-5.06436	-0.215062	-4.06064	NA	NA	NA	NA	0.326895	4.09784e-07	0.829719	4.89391e-05	NA	NA	NA	NA	0.87557	5.71739e-05	0.973968	0.00266011	NA	NA
PRKCQ	NA	NA	NA	Spleen	5.14809e-08	1.05503e-05	5.44612	Brain_Frontal_Cortex_BA9	0.00017891	0.00956251	3.74707	NA	NA	NA	0	1	1	0	2	NA	NA	-0.119569	-5.89094	-0.215062	-4.06064	NA	NA	NA	NA	0.904825	3.84008e-09	0.829719	4.89391e-05	NA	NA	NA	NA	0.989632	9.44861e-07	0.976837	0.00296485	NA	NA
PRKCQ	NA	NA	NA	Spleen	5.14809e-08	1.05503e-05	5.44612	Brain_Putamen_basal_ganglia	0.00017891	0.00987156	3.74707	NA	NA	NA	0	1	1	0	2	NA	NA	-0.119569	-5.89094	-0.215062	-4.06064	NA	NA	NA	NA	0.904825	3.84008e-09	0.829719	4.89391e-05	NA	NA	NA	NA	0.989632	9.44861e-07	0.976451	0.00319181	NA	NA
PRKCQ	NA	NA	NA	Spleen	5.14809e-08	1.05503e-05	5.44612	Esophagus_Muscularis	0.00017891	0.00864699	3.74707	NA	NA	NA	0	1	1	0	2	NA	NA	-0.119569	-5.89094	-0.215062	-4.06064	NA	NA	NA	NA	0.904825	3.84008e-09	0.829719	4.89391e-05	NA	NA	NA	NA	0.989632	9.44861e-07	0.975407	0.00270325	NA	NA
PRKCQ	NA	NA	NA	Spleen	5.14809e-08	1.05503e-05	5.44612	Kidney_Cortex	0.00017891	0.00992918	3.74707	NA	NA	NA	0	1	1	0	2	NA	NA	-0.119569	-5.89094	-0.215062	-4.06064	NA	NA	NA	NA	0.904825	3.84008e-09	0.829719	4.89391e-05	NA	NA	NA	NA	0.989632	9.44861e-07	0.973168	0.00351375	NA	NA
PRKCQ	NA	NA	NA	Spleen	5.14809e-08	1.05503e-05	5.44612	Lung	0.00017891	0.00815906	3.74707	NA	NA	NA	0	1	1	0	2	NA	NA	-0.119569	-5.89094	-0.215062	-4.06064	NA	NA	NA	NA	0.904825	3.84008e-09	0.829719	4.89391e-05	NA	NA	NA	NA	0.989632	9.44861e-07	0.975682	0.00275669	NA	NA
PRKCQ	NA	NA	NA	Spleen	5.14809e-08	1.05503e-05	5.44612	Pancreas	0.00017891	0.00908731	3.74707	NA	NA	NA	0	1	1	0	2	NA	NA	-0.119569	-5.89094	-0.215062	-4.06064	NA	NA	NA	NA	0.904825	3.84008e-09	0.829719	4.89391e-05	NA	NA	NA	NA	0.989632	9.44861e-07	0.974652	0.00293892	NA	NA
PRKCQ	NA	NA	NA	Spleen	5.14809e-08	1.05503e-05	5.44612	Spleen	0.00017891	0.00818334	3.74707	NA	NA	NA	0	1	1	0	2	NA	NA	-0.119569	-5.89094	-0.215062	-4.06064	NA	NA	NA	NA	0.904825	3.84008e-09	0.829719	4.89391e-05	NA	NA	NA	NA	0.989632	9.44861e-07	0.976266	0.00264204	NA	NA
PRKCQ	NA	NA	NA	Spleen	5.14809e-08	1.05503e-05	5.44612	Thyroid	0.00017891	0.00845234	3.74707	NA	NA	NA	0	1	1	0	2	NA	NA	-0.119569	-5.89094	-0.215062	-4.06064	NA	NA	NA	NA	0.904825	3.84008e-09	0.829719	4.89391e-05	NA	NA	NA	NA	0.989632	9.44861e-07	0.973188	0.00268259	NA	NA
PRKCQ	NA	NA	NA	Spleen	5.14809e-08	1.05503e-05	5.44612	smultixcan	0.00017891	0.00829838	3.74707	NA	NA	NA	0	1	1	0	2	NA	NA	-0.119569	-5.89094	-0.215062	-4.06064	NA	NA	NA	NA	0.904825	3.84008e-09	0.829719	4.89391e-05	NA	NA	NA	NA	0.989632	9.44861e-07	0.973968	0.00266011	NA	NA
PRKCQ	NA	NA	NA	Stomach	1.58757e-10	5.43288e-08	6.39671	Brain_Frontal_Cortex_BA9	0.00017891	0.00956251	3.74707	NA	NA	NA	0	1	1	0	2	NA	NA	1.76863	-6.1622	-0.215062	-4.06064	NA	NA	NA	NA	0.0769549	7.17433e-10	0.829719	4.89391e-05	NA	NA	NA	NA	0.646862	2.16306e-07	0.976837	0.00296485	NA	NA
PRKCQ	NA	NA	NA	Stomach	1.58757e-10	5.43288e-08	6.39671	Brain_Putamen_basal_ganglia	0.00017891	0.00987156	3.74707	NA	NA	NA	0	1	1	0	2	NA	NA	1.76863	-6.1622	-0.215062	-4.06064	NA	NA	NA	NA	0.0769549	7.17433e-10	0.829719	4.89391e-05	NA	NA	NA	NA	0.646862	2.16306e-07	0.976451	0.00319181	NA	NA
PRKCQ	NA	NA	NA	Stomach	1.58757e-10	5.43288e-08	6.39671	Esophagus_Muscularis	0.00017891	0.00864699	3.74707	NA	NA	NA	0	1	1	0	2	NA	NA	1.76863	-6.1622	-0.215062	-4.06064	NA	NA	NA	NA	0.0769549	7.17433e-10	0.829719	4.89391e-05	NA	NA	NA	NA	0.646862	2.16306e-07	0.975407	0.00270325	NA	NA
PRKCQ	NA	NA	NA	Stomach	1.58757e-10	5.43288e-08	6.39671	Kidney_Cortex	0.00017891	0.00992918	3.74707	NA	NA	NA	0	1	1	0	2	NA	NA	1.76863	-6.1622	-0.215062	-4.06064	NA	NA	NA	NA	0.0769549	7.17433e-10	0.829719	4.89391e-05	NA	NA	NA	NA	0.646862	2.16306e-07	0.973168	0.00351375	NA	NA
PRKCQ	NA	NA	NA	Stomach	1.58757e-10	5.43288e-08	6.39671	Lung	0.00017891	0.00815906	3.74707	NA	NA	NA	0	1	1	0	2	NA	NA	1.76863	-6.1622	-0.215062	-4.06064	NA	NA	NA	NA	0.0769549	7.17433e-10	0.829719	4.89391e-05	NA	NA	NA	NA	0.646862	2.16306e-07	0.975682	0.00275669	NA	NA
PRKCQ	NA	NA	NA	Stomach	1.58757e-10	5.43288e-08	6.39671	Pancreas	0.00017891	0.00908731	3.74707	NA	NA	NA	0	1	1	0	2	NA	NA	1.76863	-6.1622	-0.215062	-4.06064	NA	NA	NA	NA	0.0769549	7.17433e-10	0.829719	4.89391e-05	NA	NA	NA	NA	0.646862	2.16306e-07	0.974652	0.00293892	NA	NA
PRKCQ	NA	NA	NA	Stomach	1.58757e-10	5.43288e-08	6.39671	Spleen	0.00017891	0.00818334	3.74707	NA	NA	NA	0	1	1	0	2	NA	NA	1.76863	-6.1622	-0.215062	-4.06064	NA	NA	NA	NA	0.0769549	7.17433e-10	0.829719	4.89391e-05	NA	NA	NA	NA	0.646862	2.16306e-07	0.976266	0.00264204	NA	NA
PRKCQ	NA	NA	NA	Stomach	1.58757e-10	5.43288e-08	6.39671	Thyroid	0.00017891	0.00845234	3.74707	NA	NA	NA	0	1	1	0	2	NA	NA	1.76863	-6.1622	-0.215062	-4.06064	NA	NA	NA	NA	0.0769549	7.17433e-10	0.829719	4.89391e-05	NA	NA	NA	NA	0.646862	2.16306e-07	0.973188	0.00268259	NA	NA
PRKCQ	NA	NA	NA	Stomach	1.58757e-10	5.43288e-08	6.39671	smultixcan	0.00017891	0.00829838	3.74707	NA	NA	NA	0	1	1	0	2	NA	NA	1.76863	-6.1622	-0.215062	-4.06064	NA	NA	NA	NA	0.0769549	7.17433e-10	0.829719	4.89391e-05	NA	NA	NA	NA	0.646862	2.16306e-07	0.973968	0.00266011	NA	NA
PRKCQ	NA	NA	NA	Thyroid	1.58757e-10	5.10671e-08	6.39671	Brain_Frontal_Cortex_BA9	0.00017891	0.00956251	3.74707	NA	NA	NA	0	1	1	0	2	NA	NA	1.78244	-6.15891	-0.215062	-4.06064	NA	NA	NA	NA	0.0746773	7.32473e-10	0.829719	4.89391e-05	NA	NA	NA	NA	0.627818	2.05245e-07	0.976837	0.00296485	NA	NA
PRKCQ	NA	NA	NA	Thyroid	1.58757e-10	5.10671e-08	6.39671	Brain_Putamen_basal_ganglia	0.00017891	0.00987156	3.74707	NA	NA	NA	0	1	1	0	2	NA	NA	1.78244	-6.15891	-0.215062	-4.06064	NA	NA	NA	NA	0.0746773	7.32473e-10	0.829719	4.89391e-05	NA	NA	NA	NA	0.627818	2.05245e-07	0.976451	0.00319181	NA	NA
PRKCQ	NA	NA	NA	Thyroid	1.58757e-10	5.10671e-08	6.39671	Esophagus_Muscularis	0.00017891	0.00864699	3.74707	NA	NA	NA	0	1	1	0	2	NA	NA	1.78244	-6.15891	-0.215062	-4.06064	NA	NA	NA	NA	0.0746773	7.32473e-10	0.829719	4.89391e-05	NA	NA	NA	NA	0.627818	2.05245e-07	0.975407	0.00270325	NA	NA
PRKCQ	NA	NA	NA	Thyroid	1.58757e-10	5.10671e-08	6.39671	Kidney_Cortex	0.00017891	0.00992918	3.74707	NA	NA	NA	0	1	1	0	2	NA	NA	1.78244	-6.15891	-0.215062	-4.06064	NA	NA	NA	NA	0.0746773	7.32473e-10	0.829719	4.89391e-05	NA	NA	NA	NA	0.627818	2.05245e-07	0.973168	0.00351375	NA	NA
PRKCQ	NA	NA	NA	Thyroid	1.58757e-10	5.10671e-08	6.39671	Lung	0.00017891	0.00815906	3.74707	NA	NA	NA	0	1	1	0	2	NA	NA	1.78244	-6.15891	-0.215062	-4.06064	NA	NA	NA	NA	0.0746773	7.32473e-10	0.829719	4.89391e-05	NA	NA	NA	NA	0.627818	2.05245e-07	0.975682	0.00275669	NA	NA
PRKCQ	NA	NA	NA	Thyroid	1.58757e-10	5.10671e-08	6.39671	Pancreas	0.00017891	0.00908731	3.74707	NA	NA	NA	0	1	1	0	2	NA	NA	1.78244	-6.15891	-0.215062	-4.06064	NA	NA	NA	NA	0.0746773	7.32473e-10	0.829719	4.89391e-05	NA	NA	NA	NA	0.627818	2.05245e-07	0.974652	0.00293892	NA	NA
PRKCQ	NA	NA	NA	Thyroid	1.58757e-10	5.10671e-08	6.39671	Spleen	0.00017891	0.00818334	3.74707	NA	NA	NA	0	1	1	0	2	NA	NA	1.78244	-6.15891	-0.215062	-4.06064	NA	NA	NA	NA	0.0746773	7.32473e-10	0.829719	4.89391e-05	NA	NA	NA	NA	0.627818	2.05245e-07	0.976266	0.00264204	NA	NA
PRKCQ	NA	NA	NA	Thyroid	1.58757e-10	5.10671e-08	6.39671	Thyroid	0.00017891	0.00845234	3.74707	NA	NA	NA	0	1	1	0	2	NA	NA	1.78244	-6.15891	-0.215062	-4.06064	NA	NA	NA	NA	0.0746773	7.32473e-10	0.829719	4.89391e-05	NA	NA	NA	NA	0.627818	2.05245e-07	0.973188	0.00268259	NA	NA
PRKCQ	NA	NA	NA	Thyroid	1.58757e-10	5.10671e-08	6.39671	smultixcan	0.00017891	0.00829838	3.74707	NA	NA	NA	0	1	1	0	2	NA	NA	1.78244	-6.15891	-0.215062	-4.06064	NA	NA	NA	NA	0.0746773	7.32473e-10	0.829719	4.89391e-05	NA	NA	NA	NA	0.627818	2.05245e-07	0.973968	0.00266011	NA	NA
PRKCQ	NA	NA	NA	Whole_Blood	5.14809e-08	1.02287e-05	5.44612	Brain_Frontal_Cortex_BA9	0.00017891	0.00956251	3.74707	NA	NA	NA	0	1	1	0	2	NA	NA	-0.119569	-5.89094	-0.215062	-4.06064	NA	NA	NA	NA	0.904825	3.84008e-09	0.829719	4.89391e-05	NA	NA	NA	NA	0.992018	8.97108e-07	0.976837	0.00296485	NA	NA
PRKCQ	NA	NA	NA	Whole_Blood	5.14809e-08	1.02287e-05	5.44612	Brain_Putamen_basal_ganglia	0.00017891	0.00987156	3.74707	NA	NA	NA	0	1	1	0	2	NA	NA	-0.119569	-5.89094	-0.215062	-4.06064	NA	NA	NA	NA	0.904825	3.84008e-09	0.829719	4.89391e-05	NA	NA	NA	NA	0.992018	8.97108e-07	0.976451	0.00319181	NA	NA
PRKCQ	NA	NA	NA	Whole_Blood	5.14809e-08	1.02287e-05	5.44612	Esophagus_Muscularis	0.00017891	0.00864699	3.74707	NA	NA	NA	0	1	1	0	2	NA	NA	-0.119569	-5.89094	-0.215062	-4.06064	NA	NA	NA	NA	0.904825	3.84008e-09	0.829719	4.89391e-05	NA	NA	NA	NA	0.992018	8.97108e-07	0.975407	0.00270325	NA	NA
PRKCQ	NA	NA	NA	Whole_Blood	5.14809e-08	1.02287e-05	5.44612	Kidney_Cortex	0.00017891	0.00992918	3.74707	NA	NA	NA	0	1	1	0	2	NA	NA	-0.119569	-5.89094	-0.215062	-4.06064	NA	NA	NA	NA	0.904825	3.84008e-09	0.829719	4.89391e-05	NA	NA	NA	NA	0.992018	8.97108e-07	0.973168	0.00351375	NA	NA
PRKCQ	NA	NA	NA	Whole_Blood	5.14809e-08	1.02287e-05	5.44612	Lung	0.00017891	0.00815906	3.74707	NA	NA	NA	0	1	1	0	2	NA	NA	-0.119569	-5.89094	-0.215062	-4.06064	NA	NA	NA	NA	0.904825	3.84008e-09	0.829719	4.89391e-05	NA	NA	NA	NA	0.992018	8.97108e-07	0.975682	0.00275669	NA	NA
PRKCQ	NA	NA	NA	Whole_Blood	5.14809e-08	1.02287e-05	5.44612	Pancreas	0.00017891	0.00908731	3.74707	NA	NA	NA	0	1	1	0	2	NA	NA	-0.119569	-5.89094	-0.215062	-4.06064	NA	NA	NA	NA	0.904825	3.84008e-09	0.829719	4.89391e-05	NA	NA	NA	NA	0.992018	8.97108e-07	0.974652	0.00293892	NA	NA
PRKCQ	NA	NA	NA	Whole_Blood	5.14809e-08	1.02287e-05	5.44612	Spleen	0.00017891	0.00818334	3.74707	NA	NA	NA	0	1	1	0	2	NA	NA	-0.119569	-5.89094	-0.215062	-4.06064	NA	NA	NA	NA	0.904825	3.84008e-09	0.829719	4.89391e-05	NA	NA	NA	NA	0.992018	8.97108e-07	0.976266	0.00264204	NA	NA
PRKCQ	NA	NA	NA	Whole_Blood	5.14809e-08	1.02287e-05	5.44612	Thyroid	0.00017891	0.00845234	3.74707	NA	NA	NA	0	1	1	0	2	NA	NA	-0.119569	-5.89094	-0.215062	-4.06064	NA	NA	NA	NA	0.904825	3.84008e-09	0.829719	4.89391e-05	NA	NA	NA	NA	0.992018	8.97108e-07	0.973188	0.00268259	NA	NA
PRKCQ	NA	NA	NA	Whole_Blood	5.14809e-08	1.02287e-05	5.44612	smultixcan	0.00017891	0.00829838	3.74707	NA	NA	NA	0	1	1	0	2	NA	NA	-0.119569	-5.89094	-0.215062	-4.06064	NA	NA	NA	NA	0.904825	3.84008e-09	0.829719	4.89391e-05	NA	NA	NA	NA	0.992018	8.97108e-07	0.973968	0.00266011	NA	NA
PRKCQ	NA	NA	NA	smultixcan	4.76335e-09	6.50878e-07	4.01362	Brain_Frontal_Cortex_BA9	0.00017891	0.00956251	3.74707	NA	NA	NA	0	1	1	0	2	NA	NA	0.259714	-3.2582	-0.215062	-4.06064	NA	NA	NA	NA	0.261133	2.92838e-10	0.829719	4.89391e-05	NA	NA	NA	NA	0.736508	4.14651e-08	0.976837	0.00296485	NA	NA
PRKCQ	NA	NA	NA	smultixcan	4.76335e-09	6.50878e-07	4.01362	Brain_Putamen_basal_ganglia	0.00017891	0.00987156	3.74707	NA	NA	NA	0	1	1	0	2	NA	NA	0.259714	-3.2582	-0.215062	-4.06064	NA	NA	NA	NA	0.261133	2.92838e-10	0.829719	4.89391e-05	NA	NA	NA	NA	0.736508	4.14651e-08	0.976451	0.00319181	NA	NA
PRKCQ	NA	NA	NA	smultixcan	4.76335e-09	6.50878e-07	4.01362	Esophagus_Muscularis	0.00017891	0.00864699	3.74707	NA	NA	NA	0	1	1	0	2	NA	NA	0.259714	-3.2582	-0.215062	-4.06064	NA	NA	NA	NA	0.261133	2.92838e-10	0.829719	4.89391e-05	NA	NA	NA	NA	0.736508	4.14651e-08	0.975407	0.00270325	NA	NA
PRKCQ	NA	NA	NA	smultixcan	4.76335e-09	6.50878e-07	4.01362	Kidney_Cortex	0.00017891	0.00992918	3.74707	NA	NA	NA	0	1	1	0	2	NA	NA	0.259714	-3.2582	-0.215062	-4.06064	NA	NA	NA	NA	0.261133	2.92838e-10	0.829719	4.89391e-05	NA	NA	NA	NA	0.736508	4.14651e-08	0.973168	0.00351375	NA	NA
PRKCQ	NA	NA	NA	smultixcan	4.76335e-09	6.50878e-07	4.01362	Lung	0.00017891	0.00815906	3.74707	NA	NA	NA	0	1	1	0	2	NA	NA	0.259714	-3.2582	-0.215062	-4.06064	NA	NA	NA	NA	0.261133	2.92838e-10	0.829719	4.89391e-05	NA	NA	NA	NA	0.736508	4.14651e-08	0.975682	0.00275669	NA	NA
PRKCQ	NA	NA	NA	smultixcan	4.76335e-09	6.50878e-07	4.01362	Pancreas	0.00017891	0.00908731	3.74707	NA	NA	NA	0	1	1	0	2	NA	NA	0.259714	-3.2582	-0.215062	-4.06064	NA	NA	NA	NA	0.261133	2.92838e-10	0.829719	4.89391e-05	NA	NA	NA	NA	0.736508	4.14651e-08	0.974652	0.00293892	NA	NA
PRKCQ	NA	NA	NA	smultixcan	4.76335e-09	6.50878e-07	4.01362	Spleen	0.00017891	0.00818334	3.74707	NA	NA	NA	0	1	1	0	2	NA	NA	0.259714	-3.2582	-0.215062	-4.06064	NA	NA	NA	NA	0.261133	2.92838e-10	0.829719	4.89391e-05	NA	NA	NA	NA	0.736508	4.14651e-08	0.976266	0.00264204	NA	NA
PRKCQ	NA	NA	NA	smultixcan	4.76335e-09	6.50878e-07	4.01362	Thyroid	0.00017891	0.00845234	3.74707	NA	NA	NA	0	1	1	0	2	NA	NA	0.259714	-3.2582	-0.215062	-4.06064	NA	NA	NA	NA	0.261133	2.92838e-10	0.829719	4.89391e-05	NA	NA	NA	NA	0.736508	4.14651e-08	0.973188	0.00268259	NA	NA
PRKCQ	NA	NA	NA	smultixcan	4.76335e-09	6.50878e-07	4.01362	smultixcan	0.00017891	0.00829838	3.74707	NA	NA	NA	0	1	1	0	2	NA	NA	0.259714	-3.2582	-0.215062	-4.06064	NA	NA	NA	NA	0.261133	2.92838e-10	0.829719	4.89391e-05	NA	NA	NA	NA	0.736508	4.14651e-08	0.973968	0.00266011	NA	NA
PRSS8	NA	NA	NA	Brain_Caudate_basal_ganglia	8.08165e-13	4.06464e-10	-7.15976		NA	NA	NA	7.29e-09	1.39725e-06	-5.78418	0	1	0	1	2	NA	NA	0.170299	7.58048	NA	NA	-0.782	5.7011	NA	NA	0.864775	3.44277e-14	NA	NA	0.4342	1.19e-08	NA	NA	0.984131	2.18888e-11	NA	NA	0.908565	3.10114e-06
PRSS8	NA	NA	NA	Brain_Spinal_cord_cervical_c-1	4.45062e-09	1.18025e-06	-5.86651		NA	NA	NA	7.29e-09	1.39725e-06	-5.78418	0	1	0	1	2	NA	NA	-0.216845	6.15677	NA	NA	-0.782	5.7011	NA	NA	0.828329	7.42417e-10	NA	NA	0.4342	1.19e-08	NA	NA	0.980963	2.26767e-07	NA	NA	0.908565	3.10114e-06
PRSS8	NA	NA	NA	Esophagus_Mucosa	6.79828e-13	2.83298e-10	7.18343		NA	NA	NA	7.29e-09	1.39725e-06	-5.78418	0	1	0	1	2	NA	NA	0.693303	-6.68771	NA	NA	-0.782	5.7011	NA	NA	0.48812	2.26682e-11	NA	NA	0.4342	1.19e-08	NA	NA	0.925817	7.61234e-09	NA	NA	0.908565	3.10114e-06
PRSS8	NA	NA	NA	Skin_Sun_Exposed_Lower_leg	4.45062e-09	1.11397e-06	5.86651		NA	NA	NA	7.29e-09	1.39725e-06	-5.78418	0	1	0	1	2	NA	NA	0.216845	-6.15677	NA	NA	-0.782	5.7011	NA	NA	0.828329	7.42417e-10	NA	NA	0.4342	1.19e-08	NA	NA	0.985584	2.00678e-07	NA	NA	0.908565	3.10114e-06
PRSS8	NA	NA	NA	smultixcan	2.14388e-09	3.04822e-07	-1.34888		NA	NA	NA	7.29e-09	1.39725e-06	-5.78418	0	1	0	1	2	NA	NA	0.483454	1.56821	NA	NA	-0.782	5.7011	NA	NA	0.232869	1.5434e-09	NA	NA	0.4342	1.19e-08	NA	NA	0.717114	1.9567e-07	NA	NA	0.908565	3.10114e-06
PSMA4	NA	NA	NA	Brain_Hypothalamus	1.51904e-05	0.00151537	-4.32591	smultixcan	8.89809e-05	0.00497799	2.73876	NA	NA	NA	0	1	1	0	2	NA	NA	-0.0522972	4.5679	0.391553	-2.74778	NA	NA	NA	NA	0.958292	4.92639e-06	0.489616	1.61885e-05	NA	NA	NA	NA	0.993287	0.000609929	0.90616	0.00107078	NA	NA
PSMC5	NA	NA	NA	Testis	4.92471e-05	0.00374457	-4.05917	Adipose_Subcutaneous	3.07475e-05	0.00238099	4.16786	NA	NA	NA	0	1	1	0	2	NA	NA	-1.56819	3.69215	2.04416	-3.71804	NA	NA	NA	NA	0.116838	0.000222369	0.0409373	0.000200776	NA	NA	NA	NA	0.725923	0.0111747	0.530714	0.00806117	NA	NA
PSMC5	NA	NA	NA	Testis	4.92471e-05	0.00374457	-4.05917	Adipose_Visceral_Omentum	2.31603e-05	0.00188504	4.23202	NA	NA	NA	0	1	1	0	2	NA	NA	-1.56819	3.69215	2.0538	-3.78259	NA	NA	NA	NA	0.116838	0.000222369	0.0399949	0.000155208	NA	NA	NA	NA	0.725923	0.0111747	0.539888	0.00667782	NA	NA
PSMC5	NA	NA	NA	Testis	4.92471e-05	0.00374457	-4.05917	Adrenal_Gland	2.40842e-05	0.00193582	-4.22321	NA	NA	NA	0	1	1	0	2	NA	NA	-1.56819	3.69215	-2.01626	3.78586	NA	NA	NA	NA	0.116838	0.000222369	0.0437728	0.000153179	NA	NA	NA	NA	0.725923	0.0111747	0.552397	0.00645712	NA	NA
PSMC5	NA	NA	NA	Testis	4.92471e-05	0.00374457	-4.05917	Artery_Aorta	3.13347e-05	0.00216831	4.16354	NA	NA	NA	0	1	1	0	2	NA	NA	-1.56819	3.69215	2.03318	-3.71716	NA	NA	NA	NA	0.116838	0.000222369	0.0420344	0.000201476	NA	NA	NA	NA	0.725923	0.0111747	0.54719	0.00786691	NA	NA
PSMC5	NA	NA	NA	Testis	4.92471e-05	0.00374457	-4.05917	Artery_Coronary	3.20979e-05	0.00245539	4.15805	NA	NA	NA	0	1	1	0	2	NA	NA	-1.56819	3.69215	2.03047	-3.71226	NA	NA	NA	NA	0.116838	0.000222369	0.0423085	0.000205416	NA	NA	NA	NA	0.725923	0.0111747	0.542415	0.00855873	NA	NA
PSMC5	NA	NA	NA	Testis	4.92471e-05	0.00374457	-4.05917	Artery_Tibial	6.461e-05	0.00411999	-3.99531	NA	NA	NA	0	1	1	0	2	NA	NA	-1.56819	3.69215	-2.0532	3.53274	NA	NA	NA	NA	0.116838	0.000222369	0.0400533	0.000411272	NA	NA	NA	NA	0.725923	0.0111747	0.543003	0.0136766	NA	NA
PSMC5	NA	NA	NA	Testis	4.92471e-05	0.00374457	-4.05917	Brain_Amygdala	2.2319e-05	0.00222828	4.24033	NA	NA	NA	0	1	1	0	2	NA	NA	-1.56819	3.69215	2.06487	-3.78766	NA	NA	NA	NA	0.116838	0.000222369	0.0389357	0.000152072	NA	NA	NA	NA	0.725923	0.0111747	0.552326	0.00834756	NA	NA
PSMC5	NA	NA	NA	Testis	4.92471e-05	0.00374457	-4.05917	Brain_Anterior_cingulate_cortex_BA24	3.16607e-05	0.00261391	-4.16118	NA	NA	NA	0	1	1	0	2	NA	NA	-1.56819	3.69215	-2.08169	3.69842	NA	NA	NA	NA	0.116838	0.000222369	0.0373705	0.00021695	NA	NA	NA	NA	0.725923	0.0111747	0.537815	0.0100365	NA	NA
PSMC5	NA	NA	NA	Testis	4.92471e-05	0.00374457	-4.05917	Brain_Caudate_basal_ganglia	1.68259e-05	0.00157767	-4.30332	NA	NA	NA	0	1	1	0	2	NA	NA	-1.56819	3.69215	-1.95467	3.89389	NA	NA	NA	NA	0.116838	0.000222369	0.0506225	9.86486e-05	NA	NA	NA	NA	0.725923	0.0111747	0.597724	0.00527371	NA	NA
PSMC5	NA	NA	NA	Testis	4.92471e-05	0.00374457	-4.05917	Brain_Cerebellar_Hemisphere	2.4322e-05	0.00184855	4.221	NA	NA	NA	0	1	1	0	2	NA	NA	-1.56819	3.69215	2.07357	-3.76433	NA	NA	NA	NA	0.116838	0.000222369	0.0381189	0.000167	NA	NA	NA	NA	0.725923	0.0111747	0.534856	0.00689447	NA	NA
PSMC5	NA	NA	NA	Testis	4.92471e-05	0.00374457	-4.05917	Brain_Cerebellum	2.21744e-05	0.00182242	4.24179	NA	NA	NA	0	1	1	0	2	NA	NA	-1.56819	3.69215	2.0686	-3.78795	NA	NA	NA	NA	0.116838	0.000222369	0.038584	0.000151894	NA	NA	NA	NA	0.725923	0.0111747	0.542372	0.00639624	NA	NA
PSMC5	NA	NA	NA	Testis	4.92471e-05	0.00374457	-4.05917	Brain_Cortex	2.50468e-05	0.00211231	4.21438	NA	NA	NA	0	1	1	0	2	NA	NA	-1.56819	3.69215	2.05234	-3.76444	NA	NA	NA	NA	0.116838	0.000222369	0.040137	0.000166922	NA	NA	NA	NA	0.725923	0.0111747	0.561986	0.00725439	NA	NA
PSMC5	NA	NA	NA	Testis	4.92471e-05	0.00374457	-4.05917	Brain_Frontal_Cortex_BA9	1.40619e-05	0.00136318	4.34289	NA	NA	NA	0	1	1	0	2	NA	NA	-1.56819	3.69215	2.10286	-3.88327	NA	NA	NA	NA	0.116838	0.000222369	0.0354779	0.000103059	NA	NA	NA	NA	0.725923	0.0111747	0.512817	0.0052929	NA	NA
PSMC5	NA	NA	NA	Testis	4.92471e-05	0.00374457	-4.05917	Brain_Hippocampus	2.62511e-05	0.00259434	4.20377	NA	NA	NA	0	1	1	0	2	NA	NA	-1.56819	3.69215	2.04879	-3.75442	NA	NA	NA	NA	0.116838	0.000222369	0.0404826	0.000173744	NA	NA	NA	NA	0.725923	0.0111747	0.563498	0.00852956	NA	NA
PSMC5	NA	NA	NA	Testis	4.92471e-05	0.00374457	-4.05917	Brain_Putamen_basal_ganglia	2.48275e-05	0.00221545	4.21636	NA	NA	NA	0	1	1	0	2	NA	NA	-1.56819	3.69215	2.05706	-3.76495	NA	NA	NA	NA	0.116838	0.000222369	0.0396801	0.000166579	NA	NA	NA	NA	0.725923	0.0111747	0.561925	0.007849	NA	NA
PSMC5	NA	NA	NA	Testis	4.92471e-05	0.00374457	-4.05917	Brain_Spinal_cord_cervical_c-1	1.32388e-05	0.00131243	4.35612	NA	NA	NA	0	1	1	0	2	NA	NA	-1.56819	3.69215	2.13858	-3.88529	NA	NA	NA	NA	0.116838	0.000222369	0.0324698	0.00010221	NA	NA	NA	NA	0.725923	0.0111747	0.507516	0.00583743	NA	NA
PSMC5	NA	NA	NA	Testis	4.92471e-05	0.00374457	-4.05917	Brain_Substantia_nigra	1.7947e-05	0.00188074	4.28901	NA	NA	NA	0	1	1	0	2	NA	NA	-1.56819	3.69215	2.06997	-3.83737	NA	NA	NA	NA	0.116838	0.000222369	0.0384548	0.000124358	NA	NA	NA	NA	0.725923	0.0111747	0.558699	0.00765917	NA	NA
PSMC5	NA	NA	NA	Testis	4.92471e-05	0.00374457	-4.05917	Breast_Mammary_Tissue	2.93036e-05	0.0021924	4.17881	NA	NA	NA	0	1	1	0	2	NA	NA	-1.56819	3.69215	2.03131	-3.73391	NA	NA	NA	NA	0.116838	0.000222369	0.0422236	0.000188527	NA	NA	NA	NA	0.725923	0.0111747	0.553534	0.00757193	NA	NA
PSMC5	NA	NA	NA	Testis	4.92471e-05	0.00374457	-4.05917	Cells_Cultured_fibroblasts	4.92471e-05	0.00316029	4.05917	NA	NA	NA	0	1	1	0	2	NA	NA	-1.56819	3.69215	1.62576	-3.74336	NA	NA	NA	NA	0.116838	0.000222369	0.104002	0.000181577	NA	NA	NA	NA	0.725923	0.0111747	0.67859	0.00721405	NA	NA
PSMC5	NA	NA	NA	Testis	4.92471e-05	0.00374457	-4.05917	Cells_EBV-transformed_lymphocytes	1.31741e-05	0.000994964	-4.35719	NA	NA	NA	0	1	1	0	2	NA	NA	-1.56819	3.69215	-1.98439	3.93806	NA	NA	NA	NA	0.116838	0.000222369	0.0472123	8.21436e-05	NA	NA	NA	NA	0.725923	0.0111747	0.56036	0.00368873	NA	NA
PSMC5	NA	NA	NA	Testis	4.92471e-05	0.00374457	-4.05917	Colon_Sigmoid	2.3262e-05	0.00183348	4.23103	NA	NA	NA	0	1	1	0	2	NA	NA	-1.56819	3.69215	2.05883	-3.77986	NA	NA	NA	NA	0.116838	0.000222369	0.0395105	0.000156916	NA	NA	NA	NA	0.725923	0.0111747	0.548069	0.00649812	NA	NA
PSMC5	NA	NA	NA	Testis	4.92471e-05	0.00374457	-4.05917	Colon_Transverse	3.29106e-05	0.00259763	4.15233	NA	NA	NA	0	1	1	0	2	NA	NA	-1.56819	3.69215	2.02987	-3.70642	NA	NA	NA	NA	0.116838	0.000222369	0.0423696	0.000210207	NA	NA	NA	NA	0.725923	0.0111747	0.551128	0.00864697	NA	NA
PSMC5	NA	NA	NA	Testis	4.92471e-05	0.00374457	-4.05917	Esophagus_Gastroesophageal_Junction	1.89862e-05	0.0016043	4.27649	NA	NA	NA	0	1	1	0	2	NA	NA	-1.56819	3.69215	2.08021	-3.82072	NA	NA	NA	NA	0.116838	0.000222369	0.0375066	0.000133063	NA	NA	NA	NA	0.725923	0.0111747	0.533352	0.00600058	NA	NA
PSMC5	NA	NA	NA	Testis	4.92471e-05	0.00374457	-4.05917	Esophagus_Muscularis	3.45134e-05	0.00254551	4.14144	NA	NA	NA	0	1	1	0	2	NA	NA	-1.56819	3.69215	2.01027	-3.70148	NA	NA	NA	NA	0.116838	0.000222369	0.044403	0.000214343	NA	NA	NA	NA	0.725923	0.0111747	0.555954	0.00833536	NA	NA
PSMC5	NA	NA	NA	Testis	4.92471e-05	0.00374457	-4.05917	Heart_Atrial_Appendage	2.23683e-05	0.00200346	4.23984	NA	NA	NA	0	1	1	0	2	NA	NA	-1.56819	3.69215	2.04417	-3.79407	NA	NA	NA	NA	0.116838	0.000222369	0.040937	0.000148198	NA	NA	NA	NA	0.725923	0.0111747	0.53145	0.00703057	NA	NA
PSMC5	NA	NA	NA	Testis	4.92471e-05	0.00374457	-4.05917	Heart_Left_Ventricle	2.90433e-05	0.00243677	-4.18084	NA	NA	NA	0	1	1	0	2	NA	NA	-1.56819	3.69215	-2.04547	3.73132	NA	NA	NA	NA	0.116838	0.000222369	0.0408089	0.000190482	NA	NA	NA	NA	0.725923	0.0111747	0.535212	0.00862944	NA	NA
PSMC5	NA	NA	NA	Testis	4.92471e-05	0.00374457	-4.05917	Kidney_Cortex	4.92471e-05	0.00394113	4.05917	NA	NA	NA	0	1	1	0	2	NA	NA	-1.56819	3.69215	1.62576	-3.74336	NA	NA	NA	NA	0.116838	0.000222369	0.104002	0.000181577	NA	NA	NA	NA	0.725923	0.0111747	0.712604	0.00880506	NA	NA
PSMC5	NA	NA	NA	Testis	4.92471e-05	0.00374457	-4.05917	Liver	2.0284e-05	0.00192675	-4.26174	NA	NA	NA	0	1	1	0	2	NA	NA	-1.56819	3.69215	-1.82825	3.89099	NA	NA	NA	NA	0.116838	0.000222369	0.0675126	9.98371e-05	NA	NA	NA	NA	0.725923	0.0111747	0.617048	0.00527124	NA	NA
PSMC5	NA	NA	NA	Testis	4.92471e-05	0.00374457	-4.05917	Lung	2.235e-05	0.00170519	4.24002	NA	NA	NA	0	1	1	0	2	NA	NA	-1.56819	3.69215	2.06356	-3.78777	NA	NA	NA	NA	0.116838	0.000222369	0.039059	0.000152007	NA	NA	NA	NA	0.725923	0.0111747	0.521997	0.00648119	NA	NA
PSMC5	NA	NA	NA	Testis	4.92471e-05	0.00374457	-4.05917	Minor_Salivary_Gland	3.11231e-05	0.00224405	4.16509	NA	NA	NA	0	1	1	0	2	NA	NA	-1.56819	3.69215	2.0278	-3.72059	NA	NA	NA	NA	0.116838	0.000222369	0.0425806	0.000198755	NA	NA	NA	NA	0.725923	0.0111747	0.536229	0.00820122	NA	NA
PSMC5	NA	NA	NA	Testis	4.92471e-05	0.00374457	-4.05917	Nerve_Tibial	4.81232e-05	0.00342354	-4.06456	NA	NA	NA	0	1	1	0	2	NA	NA	-1.56819	3.69215	-2.04198	3.60965	NA	NA	NA	NA	0.116838	0.000222369	0.0411535	0.000306608	NA	NA	NA	NA	0.725923	0.0111747	0.551747	0.0113224	NA	NA
PSMC5	NA	NA	NA	Testis	4.92471e-05	0.00374457	-4.05917	Ovary	2.08184e-05	0.00169402	4.25593	NA	NA	NA	0	1	1	0	2	NA	NA	-1.56819	3.69215	2.0409	-3.81216	NA	NA	NA	NA	0.116838	0.000222369	0.0412613	0.000137756	NA	NA	NA	NA	0.725923	0.0111747	0.539253	0.00595251	NA	NA
PSMC5	NA	NA	NA	Testis	4.92471e-05	0.00374457	-4.05917	Pancreas	4.92471e-05	0.00361739	4.05917	NA	NA	NA	0	1	1	0	2	NA	NA	-1.56819	3.69215	1.62576	-3.74336	NA	NA	NA	NA	0.116838	0.000222369	0.104002	0.000181577	NA	NA	NA	NA	0.725923	0.0111747	0.675746	0.00760885	NA	NA
PSMC5	NA	NA	NA	Testis	4.92471e-05	0.00374457	-4.05917	Pituitary	3.07506e-05	0.00247458	4.16784	NA	NA	NA	0	1	1	0	2	NA	NA	-1.56819	3.69215	2.01816	-3.72672	NA	NA	NA	NA	0.116838	0.000222369	0.0435742	0.000193986	NA	NA	NA	NA	0.725923	0.0111747	0.577371	0.00818876	NA	NA
PSMC5	NA	NA	NA	Testis	4.92471e-05	0.00374457	-4.05917	Prostate	2.53927e-05	0.00206405	-4.21128	NA	NA	NA	0	1	1	0	2	NA	NA	-1.56819	3.69215	-2.06777	3.756	NA	NA	NA	NA	0.116838	0.000222369	0.0386614	0.00017265	NA	NA	NA	NA	0.725923	0.0111747	0.543751	0.00720463	NA	NA
PSMC5	NA	NA	NA	Testis	4.92471e-05	0.00374457	-4.05917	Skin_Not_Sun_Exposed_Suprapubic	3.52465e-05	0.00281007	4.13662	NA	NA	NA	0	1	1	0	2	NA	NA	-1.56819	3.69215	2.06224	-3.67898	NA	NA	NA	NA	0.116838	0.000222369	0.0391846	0.000234167	NA	NA	NA	NA	0.725923	0.0111747	0.535412	0.00915549	NA	NA
PSMC5	NA	NA	NA	Testis	4.92471e-05	0.00374457	-4.05917	Small_Intestine_Terminal_Ileum	2.38166e-05	0.00189745	4.22573	NA	NA	NA	0	1	1	0	2	NA	NA	-1.56819	3.69215	2.07627	-3.76842	NA	NA	NA	NA	0.116838	0.000222369	0.0378688	0.000164285	NA	NA	NA	NA	0.725923	0.0111747	0.538951	0.00707614	NA	NA
PSMC5	NA	NA	NA	Testis	4.92471e-05	0.00374457	-4.05917	Spleen	2.44647e-05	0.00189746	4.21968	NA	NA	NA	0	1	1	0	2	NA	NA	-1.56819	3.69215	2.03695	-3.7752	NA	NA	NA	NA	0.116838	0.000222369	0.0416549	0.000159881	NA	NA	NA	NA	0.725923	0.0111747	0.532958	0.00648362	NA	NA
PSMC5	NA	NA	NA	Testis	4.92471e-05	0.00374457	-4.05917	Stomach	4.92471e-05	0.0034132	-4.05917	NA	NA	NA	0	1	1	0	2	NA	NA	-1.56819	3.69215	-1.62576	3.74336	NA	NA	NA	NA	0.116838	0.000222369	0.104002	0.000181577	NA	NA	NA	NA	0.725923	0.0111747	0.695675	0.0079689	NA	NA
PSMC5	NA	NA	NA	Testis	4.92471e-05	0.00374457	-4.05917	Testis	2.50519e-05	0.00229903	-4.21433	NA	NA	NA	0	1	1	0	2	NA	NA	-1.56819	3.69215	-2.02355	3.77403	NA	NA	NA	NA	0.116838	0.000222369	0.0430165	0.000160629	NA	NA	NA	NA	0.725923	0.0111747	0.572276	0.00760083	NA	NA
PSMC5	NA	NA	NA	Testis	4.92471e-05	0.00374457	-4.05917	Thyroid	1.87532e-05	0.0015188	4.27924	NA	NA	NA	0	1	1	0	2	NA	NA	-1.56819	3.69215	2.03473	-3.83886	NA	NA	NA	NA	0.116838	0.000222369	0.0418785	0.000123608	NA	NA	NA	NA	0.725923	0.0111747	0.534537	0.0054709	NA	NA
PSMC5	NA	NA	NA	Testis	4.92471e-05	0.00374457	-4.05917	Uterus	1.97596e-05	0.00163463	-4.26759	NA	NA	NA	0	1	1	0	2	NA	NA	-1.56819	3.69215	-1.85066	3.8899	NA	NA	NA	NA	0.116838	0.000222369	0.0642187	0.000100284	NA	NA	NA	NA	0.725923	0.0111747	0.596666	0.00473047	NA	NA
PSMC5	NA	NA	NA	Testis	4.92471e-05	0.00374457	-4.05917	Vagina	3.11337e-05	0.00241694	4.16501	NA	NA	NA	0	1	1	0	2	NA	NA	-1.56819	3.69215	2.05349	-3.71191	NA	NA	NA	NA	0.116838	0.000222369	0.0400247	0.000205704	NA	NA	NA	NA	0.725923	0.0111747	0.545329	0.0086249	NA	NA
PSMC5	NA	NA	NA	Testis	4.92471e-05	0.00374457	-4.05917	Whole_Blood	2.44304e-05	0.00171736	-4.22	NA	NA	NA	0	1	1	0	2	NA	NA	-1.56819	3.69215	-2.02305	3.78019	NA	NA	NA	NA	0.116838	0.000222369	0.0430678	0.000156711	NA	NA	NA	NA	0.725923	0.0111747	0.541282	0.00613371	NA	NA
PSMC5	NA	NA	NA	Testis	4.92471e-05	0.00374457	-4.05917	smultixcan	4.92471e-05	0.00313663	4.05917	NA	NA	NA	0	1	1	0	2	NA	NA	-1.56819	3.69215	1.62576	-3.74336	NA	NA	NA	NA	0.116838	0.000222369	0.104002	0.000181577	NA	NA	NA	NA	0.725923	0.0111747	0.676725	0.00719385	NA	NA
PSMC5	NA	NA	NA	smultixcan	0.000170625	0.0047493	2.0709	Adipose_Subcutaneous	3.07475e-05	0.00238099	4.16786	NA	NA	NA	0	1	1	0	2	NA	NA	0.886323	-1.11324	2.04416	-3.71804	NA	NA	NA	NA	0.356529	0.00253597	0.0409373	0.000200776	NA	NA	NA	NA	0.79513	0.0299888	0.530714	0.00806117	NA	NA
PSMC5	NA	NA	NA	smultixcan	0.000170625	0.0047493	2.0709	Adipose_Visceral_Omentum	2.31603e-05	0.00188504	4.23202	NA	NA	NA	0	1	1	0	2	NA	NA	0.886323	-1.11324	2.0538	-3.78259	NA	NA	NA	NA	0.356529	0.00253597	0.0399949	0.000155208	NA	NA	NA	NA	0.79513	0.0299888	0.539888	0.00667782	NA	NA
PSMC5	NA	NA	NA	smultixcan	0.000170625	0.0047493	2.0709	Adrenal_Gland	2.40842e-05	0.00193582	-4.22321	NA	NA	NA	0	1	1	0	2	NA	NA	0.886323	-1.11324	-2.01626	3.78586	NA	NA	NA	NA	0.356529	0.00253597	0.0437728	0.000153179	NA	NA	NA	NA	0.79513	0.0299888	0.552397	0.00645712	NA	NA
PSMC5	NA	NA	NA	smultixcan	0.000170625	0.0047493	2.0709	Artery_Aorta	3.13347e-05	0.00216831	4.16354	NA	NA	NA	0	1	1	0	2	NA	NA	0.886323	-1.11324	2.03318	-3.71716	NA	NA	NA	NA	0.356529	0.00253597	0.0420344	0.000201476	NA	NA	NA	NA	0.79513	0.0299888	0.54719	0.00786691	NA	NA
PSMC5	NA	NA	NA	smultixcan	0.000170625	0.0047493	2.0709	Artery_Coronary	3.20979e-05	0.00245539	4.15805	NA	NA	NA	0	1	1	0	2	NA	NA	0.886323	-1.11324	2.03047	-3.71226	NA	NA	NA	NA	0.356529	0.00253597	0.0423085	0.000205416	NA	NA	NA	NA	0.79513	0.0299888	0.542415	0.00855873	NA	NA
PSMC5	NA	NA	NA	smultixcan	0.000170625	0.0047493	2.0709	Artery_Tibial	6.461e-05	0.00411999	-3.99531	NA	NA	NA	0	1	1	0	2	NA	NA	0.886323	-1.11324	-2.0532	3.53274	NA	NA	NA	NA	0.356529	0.00253597	0.0400533	0.000411272	NA	NA	NA	NA	0.79513	0.0299888	0.543003	0.0136766	NA	NA
PSMC5	NA	NA	NA	smultixcan	0.000170625	0.0047493	2.0709	Brain_Amygdala	2.2319e-05	0.00222828	4.24033	NA	NA	NA	0	1	1	0	2	NA	NA	0.886323	-1.11324	2.06487	-3.78766	NA	NA	NA	NA	0.356529	0.00253597	0.0389357	0.000152072	NA	NA	NA	NA	0.79513	0.0299888	0.552326	0.00834756	NA	NA
PSMC5	NA	NA	NA	smultixcan	0.000170625	0.0047493	2.0709	Brain_Anterior_cingulate_cortex_BA24	3.16607e-05	0.00261391	-4.16118	NA	NA	NA	0	1	1	0	2	NA	NA	0.886323	-1.11324	-2.08169	3.69842	NA	NA	NA	NA	0.356529	0.00253597	0.0373705	0.00021695	NA	NA	NA	NA	0.79513	0.0299888	0.537815	0.0100365	NA	NA
PSMC5	NA	NA	NA	smultixcan	0.000170625	0.0047493	2.0709	Brain_Caudate_basal_ganglia	1.68259e-05	0.00157767	-4.30332	NA	NA	NA	0	1	1	0	2	NA	NA	0.886323	-1.11324	-1.95467	3.89389	NA	NA	NA	NA	0.356529	0.00253597	0.0506225	9.86486e-05	NA	NA	NA	NA	0.79513	0.0299888	0.597724	0.00527371	NA	NA
PSMC5	NA	NA	NA	smultixcan	0.000170625	0.0047493	2.0709	Brain_Cerebellar_Hemisphere	2.4322e-05	0.00184855	4.221	NA	NA	NA	0	1	1	0	2	NA	NA	0.886323	-1.11324	2.07357	-3.76433	NA	NA	NA	NA	0.356529	0.00253597	0.0381189	0.000167	NA	NA	NA	NA	0.79513	0.0299888	0.534856	0.00689447	NA	NA
PSMC5	NA	NA	NA	smultixcan	0.000170625	0.0047493	2.0709	Brain_Cerebellum	2.21744e-05	0.00182242	4.24179	NA	NA	NA	0	1	1	0	2	NA	NA	0.886323	-1.11324	2.0686	-3.78795	NA	NA	NA	NA	0.356529	0.00253597	0.038584	0.000151894	NA	NA	NA	NA	0.79513	0.0299888	0.542372	0.00639624	NA	NA
PSMC5	NA	NA	NA	smultixcan	0.000170625	0.0047493	2.0709	Brain_Cortex	2.50468e-05	0.00211231	4.21438	NA	NA	NA	0	1	1	0	2	NA	NA	0.886323	-1.11324	2.05234	-3.76444	NA	NA	NA	NA	0.356529	0.00253597	0.040137	0.000166922	NA	NA	NA	NA	0.79513	0.0299888	0.561986	0.00725439	NA	NA
PSMC5	NA	NA	NA	smultixcan	0.000170625	0.0047493	2.0709	Brain_Frontal_Cortex_BA9	1.40619e-05	0.00136318	4.34289	NA	NA	NA	0	1	1	0	2	NA	NA	0.886323	-1.11324	2.10286	-3.88327	NA	NA	NA	NA	0.356529	0.00253597	0.0354779	0.000103059	NA	NA	NA	NA	0.79513	0.0299888	0.512817	0.0052929	NA	NA
PSMC5	NA	NA	NA	smultixcan	0.000170625	0.0047493	2.0709	Brain_Hippocampus	2.62511e-05	0.00259434	4.20377	NA	NA	NA	0	1	1	0	2	NA	NA	0.886323	-1.11324	2.04879	-3.75442	NA	NA	NA	NA	0.356529	0.00253597	0.0404826	0.000173744	NA	NA	NA	NA	0.79513	0.0299888	0.563498	0.00852956	NA	NA
PSMC5	NA	NA	NA	smultixcan	0.000170625	0.0047493	2.0709	Brain_Putamen_basal_ganglia	2.48275e-05	0.00221545	4.21636	NA	NA	NA	0	1	1	0	2	NA	NA	0.886323	-1.11324	2.05706	-3.76495	NA	NA	NA	NA	0.356529	0.00253597	0.0396801	0.000166579	NA	NA	NA	NA	0.79513	0.0299888	0.561925	0.007849	NA	NA
PSMC5	NA	NA	NA	smultixcan	0.000170625	0.0047493	2.0709	Brain_Spinal_cord_cervical_c-1	1.32388e-05	0.00131243	4.35612	NA	NA	NA	0	1	1	0	2	NA	NA	0.886323	-1.11324	2.13858	-3.88529	NA	NA	NA	NA	0.356529	0.00253597	0.0324698	0.00010221	NA	NA	NA	NA	0.79513	0.0299888	0.507516	0.00583743	NA	NA
PSMC5	NA	NA	NA	smultixcan	0.000170625	0.0047493	2.0709	Brain_Substantia_nigra	1.7947e-05	0.00188074	4.28901	NA	NA	NA	0	1	1	0	2	NA	NA	0.886323	-1.11324	2.06997	-3.83737	NA	NA	NA	NA	0.356529	0.00253597	0.0384548	0.000124358	NA	NA	NA	NA	0.79513	0.0299888	0.558699	0.00765917	NA	NA
PSMC5	NA	NA	NA	smultixcan	0.000170625	0.0047493	2.0709	Breast_Mammary_Tissue	2.93036e-05	0.0021924	4.17881	NA	NA	NA	0	1	1	0	2	NA	NA	0.886323	-1.11324	2.03131	-3.73391	NA	NA	NA	NA	0.356529	0.00253597	0.0422236	0.000188527	NA	NA	NA	NA	0.79513	0.0299888	0.553534	0.00757193	NA	NA
PSMC5	NA	NA	NA	smultixcan	0.000170625	0.0047493	2.0709	Cells_Cultured_fibroblasts	4.92471e-05	0.00316029	4.05917	NA	NA	NA	0	1	1	0	2	NA	NA	0.886323	-1.11324	1.62576	-3.74336	NA	NA	NA	NA	0.356529	0.00253597	0.104002	0.000181577	NA	NA	NA	NA	0.79513	0.0299888	0.67859	0.00721405	NA	NA
PSMC5	NA	NA	NA	smultixcan	0.000170625	0.0047493	2.0709	Cells_EBV-transformed_lymphocytes	1.31741e-05	0.000994964	-4.35719	NA	NA	NA	0	1	1	0	2	NA	NA	0.886323	-1.11324	-1.98439	3.93806	NA	NA	NA	NA	0.356529	0.00253597	0.0472123	8.21436e-05	NA	NA	NA	NA	0.79513	0.0299888	0.56036	0.00368873	NA	NA
PSMC5	NA	NA	NA	smultixcan	0.000170625	0.0047493	2.0709	Colon_Sigmoid	2.3262e-05	0.00183348	4.23103	NA	NA	NA	0	1	1	0	2	NA	NA	0.886323	-1.11324	2.05883	-3.77986	NA	NA	NA	NA	0.356529	0.00253597	0.0395105	0.000156916	NA	NA	NA	NA	0.79513	0.0299888	0.548069	0.00649812	NA	NA
PSMC5	NA	NA	NA	smultixcan	0.000170625	0.0047493	2.0709	Colon_Transverse	3.29106e-05	0.00259763	4.15233	NA	NA	NA	0	1	1	0	2	NA	NA	0.886323	-1.11324	2.02987	-3.70642	NA	NA	NA	NA	0.356529	0.00253597	0.0423696	0.000210207	NA	NA	NA	NA	0.79513	0.0299888	0.551128	0.00864697	NA	NA
PSMC5	NA	NA	NA	smultixcan	0.000170625	0.0047493	2.0709	Esophagus_Gastroesophageal_Junction	1.89862e-05	0.0016043	4.27649	NA	NA	NA	0	1	1	0	2	NA	NA	0.886323	-1.11324	2.08021	-3.82072	NA	NA	NA	NA	0.356529	0.00253597	0.0375066	0.000133063	NA	NA	NA	NA	0.79513	0.0299888	0.533352	0.00600058	NA	NA
PSMC5	NA	NA	NA	smultixcan	0.000170625	0.0047493	2.0709	Esophagus_Muscularis	3.45134e-05	0.00254551	4.14144	NA	NA	NA	0	1	1	0	2	NA	NA	0.886323	-1.11324	2.01027	-3.70148	NA	NA	NA	NA	0.356529	0.00253597	0.044403	0.000214343	NA	NA	NA	NA	0.79513	0.0299888	0.555954	0.00833536	NA	NA
PSMC5	NA	NA	NA	smultixcan	0.000170625	0.0047493	2.0709	Heart_Atrial_Appendage	2.23683e-05	0.00200346	4.23984	NA	NA	NA	0	1	1	0	2	NA	NA	0.886323	-1.11324	2.04417	-3.79407	NA	NA	NA	NA	0.356529	0.00253597	0.040937	0.000148198	NA	NA	NA	NA	0.79513	0.0299888	0.53145	0.00703057	NA	NA
PSMC5	NA	NA	NA	smultixcan	0.000170625	0.0047493	2.0709	Heart_Left_Ventricle	2.90433e-05	0.00243677	-4.18084	NA	NA	NA	0	1	1	0	2	NA	NA	0.886323	-1.11324	-2.04547	3.73132	NA	NA	NA	NA	0.356529	0.00253597	0.0408089	0.000190482	NA	NA	NA	NA	0.79513	0.0299888	0.535212	0.00862944	NA	NA
PSMC5	NA	NA	NA	smultixcan	0.000170625	0.0047493	2.0709	Kidney_Cortex	4.92471e-05	0.00394113	4.05917	NA	NA	NA	0	1	1	0	2	NA	NA	0.886323	-1.11324	1.62576	-3.74336	NA	NA	NA	NA	0.356529	0.00253597	0.104002	0.000181577	NA	NA	NA	NA	0.79513	0.0299888	0.712604	0.00880506	NA	NA
PSMC5	NA	NA	NA	smultixcan	0.000170625	0.0047493	2.0709	Liver	2.0284e-05	0.00192675	-4.26174	NA	NA	NA	0	1	1	0	2	NA	NA	0.886323	-1.11324	-1.82825	3.89099	NA	NA	NA	NA	0.356529	0.00253597	0.0675126	9.98371e-05	NA	NA	NA	NA	0.79513	0.0299888	0.617048	0.00527124	NA	NA
PSMC5	NA	NA	NA	smultixcan	0.000170625	0.0047493	2.0709	Lung	2.235e-05	0.00170519	4.24002	NA	NA	NA	0	1	1	0	2	NA	NA	0.886323	-1.11324	2.06356	-3.78777	NA	NA	NA	NA	0.356529	0.00253597	0.039059	0.000152007	NA	NA	NA	NA	0.79513	0.0299888	0.521997	0.00648119	NA	NA
PSMC5	NA	NA	NA	smultixcan	0.000170625	0.0047493	2.0709	Minor_Salivary_Gland	3.11231e-05	0.00224405	4.16509	NA	NA	NA	0	1	1	0	2	NA	NA	0.886323	-1.11324	2.0278	-3.72059	NA	NA	NA	NA	0.356529	0.00253597	0.0425806	0.000198755	NA	NA	NA	NA	0.79513	0.0299888	0.536229	0.00820122	NA	NA
PSMC5	NA	NA	NA	smultixcan	0.000170625	0.0047493	2.0709	Nerve_Tibial	4.81232e-05	0.00342354	-4.06456	NA	NA	NA	0	1	1	0	2	NA	NA	0.886323	-1.11324	-2.04198	3.60965	NA	NA	NA	NA	0.356529	0.00253597	0.0411535	0.000306608	NA	NA	NA	NA	0.79513	0.0299888	0.551747	0.0113224	NA	NA
PSMC5	NA	NA	NA	smultixcan	0.000170625	0.0047493	2.0709	Ovary	2.08184e-05	0.00169402	4.25593	NA	NA	NA	0	1	1	0	2	NA	NA	0.886323	-1.11324	2.0409	-3.81216	NA	NA	NA	NA	0.356529	0.00253597	0.0412613	0.000137756	NA	NA	NA	NA	0.79513	0.0299888	0.539253	0.00595251	NA	NA
PSMC5	NA	NA	NA	smultixcan	0.000170625	0.0047493	2.0709	Pancreas	4.92471e-05	0.00361739	4.05917	NA	NA	NA	0	1	1	0	2	NA	NA	0.886323	-1.11324	1.62576	-3.74336	NA	NA	NA	NA	0.356529	0.00253597	0.104002	0.000181577	NA	NA	NA	NA	0.79513	0.0299888	0.675746	0.00760885	NA	NA
PSMC5	NA	NA	NA	smultixcan	0.000170625	0.0047493	2.0709	Pituitary	3.07506e-05	0.00247458	4.16784	NA	NA	NA	0	1	1	0	2	NA	NA	0.886323	-1.11324	2.01816	-3.72672	NA	NA	NA	NA	0.356529	0.00253597	0.0435742	0.000193986	NA	NA	NA	NA	0.79513	0.0299888	0.577371	0.00818876	NA	NA
PSMC5	NA	NA	NA	smultixcan	0.000170625	0.0047493	2.0709	Prostate	2.53927e-05	0.00206405	-4.21128	NA	NA	NA	0	1	1	0	2	NA	NA	0.886323	-1.11324	-2.06777	3.756	NA	NA	NA	NA	0.356529	0.00253597	0.0386614	0.00017265	NA	NA	NA	NA	0.79513	0.0299888	0.543751	0.00720463	NA	NA
PSMC5	NA	NA	NA	smultixcan	0.000170625	0.0047493	2.0709	Skin_Not_Sun_Exposed_Suprapubic	3.52465e-05	0.00281007	4.13662	NA	NA	NA	0	1	1	0	2	NA	NA	0.886323	-1.11324	2.06224	-3.67898	NA	NA	NA	NA	0.356529	0.00253597	0.0391846	0.000234167	NA	NA	NA	NA	0.79513	0.0299888	0.535412	0.00915549	NA	NA
PSMC5	NA	NA	NA	smultixcan	0.000170625	0.0047493	2.0709	Small_Intestine_Terminal_Ileum	2.38166e-05	0.00189745	4.22573	NA	NA	NA	0	1	1	0	2	NA	NA	0.886323	-1.11324	2.07627	-3.76842	NA	NA	NA	NA	0.356529	0.00253597	0.0378688	0.000164285	NA	NA	NA	NA	0.79513	0.0299888	0.538951	0.00707614	NA	NA
PSMC5	NA	NA	NA	smultixcan	0.000170625	0.0047493	2.0709	Spleen	2.44647e-05	0.00189746	4.21968	NA	NA	NA	0	1	1	0	2	NA	NA	0.886323	-1.11324	2.03695	-3.7752	NA	NA	NA	NA	0.356529	0.00253597	0.0416549	0.000159881	NA	NA	NA	NA	0.79513	0.0299888	0.532958	0.00648362	NA	NA
PSMC5	NA	NA	NA	smultixcan	0.000170625	0.0047493	2.0709	Stomach	4.92471e-05	0.0034132	-4.05917	NA	NA	NA	0	1	1	0	2	NA	NA	0.886323	-1.11324	-1.62576	3.74336	NA	NA	NA	NA	0.356529	0.00253597	0.104002	0.000181577	NA	NA	NA	NA	0.79513	0.0299888	0.695675	0.0079689	NA	NA
PSMC5	NA	NA	NA	smultixcan	0.000170625	0.0047493	2.0709	Testis	2.50519e-05	0.00229903	-4.21433	NA	NA	NA	0	1	1	0	2	NA	NA	0.886323	-1.11324	-2.02355	3.77403	NA	NA	NA	NA	0.356529	0.00253597	0.0430165	0.000160629	NA	NA	NA	NA	0.79513	0.0299888	0.572276	0.00760083	NA	NA
PSMC5	NA	NA	NA	smultixcan	0.000170625	0.0047493	2.0709	Thyroid	1.87532e-05	0.0015188	4.27924	NA	NA	NA	0	1	1	0	2	NA	NA	0.886323	-1.11324	2.03473	-3.83886	NA	NA	NA	NA	0.356529	0.00253597	0.0418785	0.000123608	NA	NA	NA	NA	0.79513	0.0299888	0.534537	0.0054709	NA	NA
PSMC5	NA	NA	NA	smultixcan	0.000170625	0.0047493	2.0709	Uterus	1.97596e-05	0.00163463	-4.26759	NA	NA	NA	0	1	1	0	2	NA	NA	0.886323	-1.11324	-1.85066	3.8899	NA	NA	NA	NA	0.356529	0.00253597	0.0642187	0.000100284	NA	NA	NA	NA	0.79513	0.0299888	0.596666	0.00473047	NA	NA
PSMC5	NA	NA	NA	smultixcan	0.000170625	0.0047493	2.0709	Vagina	3.11337e-05	0.00241694	4.16501	NA	NA	NA	0	1	1	0	2	NA	NA	0.886323	-1.11324	2.05349	-3.71191	NA	NA	NA	NA	0.356529	0.00253597	0.0400247	0.000205704	NA	NA	NA	NA	0.79513	0.0299888	0.545329	0.0086249	NA	NA
PSMC5	NA	NA	NA	smultixcan	0.000170625	0.0047493	2.0709	Whole_Blood	2.44304e-05	0.00171736	-4.22	NA	NA	NA	0	1	1	0	2	NA	NA	0.886323	-1.11324	-2.02305	3.78019	NA	NA	NA	NA	0.356529	0.00253597	0.0430678	0.000156711	NA	NA	NA	NA	0.79513	0.0299888	0.541282	0.00613371	NA	NA
PSMC5	NA	NA	NA	smultixcan	0.000170625	0.0047493	2.0709	smultixcan	4.92471e-05	0.00313663	4.05917	NA	NA	NA	0	1	1	0	2	NA	NA	0.886323	-1.11324	1.62576	-3.74336	NA	NA	NA	NA	0.356529	0.00253597	0.104002	0.000181577	NA	NA	NA	NA	0.79513	0.0299888	0.676725	0.00719385	NA	NA
PSMG1	NA	NA	NA	Artery_Coronary	4.80648e-05	0.00359943	4.06484	Adipose_Subcutaneous	0.00017494	0.0085989	3.7527	NA	NA	NA	0	1	1	0	2	NA	NA	1.67885	-3.72232	1.31522	-3.50777	NA	NA	NA	NA	0.0931814	0.000197404	0.188437	0.000451875	NA	NA	NA	NA	0.686365	0.00904552	0.772113	0.0150543	NA	NA
PSMG1	NA	NA	NA	Artery_Coronary	4.80648e-05	0.00359943	4.06484	Artery_Coronary	6.72157e-05	0.00440726	-3.98593	NA	NA	NA	0	1	1	0	2	NA	NA	1.67885	-3.72232	-1.87883	3.56253	NA	NA	NA	NA	0.0931814	0.000197404	0.0602676	0.000367291	NA	NA	NA	NA	0.686365	0.00904552	0.584992	0.0131615	NA	NA
PSMG1	NA	NA	NA	Artery_Coronary	4.80648e-05	0.00359943	4.06484	Brain_Frontal_Cortex_BA9	6.72157e-05	0.00486908	-3.98593	NA	NA	NA	0	1	1	0	2	NA	NA	1.67885	-3.72232	-1.87883	3.56253	NA	NA	NA	NA	0.0931814	0.000197404	0.0602676	0.000367291	NA	NA	NA	NA	0.686365	0.00904552	0.607264	0.0137239	NA	NA
PSMG1	NA	NA	NA	Artery_Coronary	4.80648e-05	0.00359943	4.06484	Cells_Cultured_fibroblasts	6.72157e-05	0.00408989	-3.98593	NA	NA	NA	0	1	1	0	2	NA	NA	1.67885	-3.72232	-1.87883	3.56253	NA	NA	NA	NA	0.0931814	0.000197404	0.0602676	0.000367291	NA	NA	NA	NA	0.686365	0.00904552	0.596833	0.0123812	NA	NA
PSMG1	NA	NA	NA	Artery_Coronary	4.80648e-05	0.00359943	4.06484	Muscle_Skeletal	6.72157e-05	0.00437847	-3.98593	NA	NA	NA	0	1	1	0	2	NA	NA	1.67885	-3.72232	-1.87883	3.56253	NA	NA	NA	NA	0.0931814	0.000197404	0.0602676	0.000367291	NA	NA	NA	NA	0.686365	0.00904552	0.592915	0.0130424	NA	NA
PSMG1	NA	NA	NA	Artery_Coronary	4.80648e-05	0.00359943	4.06484	Ovary	6.72157e-05	0.00428161	-3.98593	NA	NA	NA	0	1	1	0	2	NA	NA	1.67885	-3.72232	-1.87883	3.56253	NA	NA	NA	NA	0.0931814	0.000197404	0.0602676	0.000367291	NA	NA	NA	NA	0.686365	0.00904552	0.594995	0.0124002	NA	NA
PSMG1	NA	NA	NA	Heart_Atrial_Appendage	6.72157e-05	0.00422253	3.98593	Adipose_Subcutaneous	0.00017494	0.0085989	3.7527	NA	NA	NA	0	1	1	0	2	NA	NA	1.87883	-3.56253	1.31522	-3.50777	NA	NA	NA	NA	0.0602676	0.000367291	0.188437	0.000451875	NA	NA	NA	NA	0.589697	0.0137483	0.772113	0.0150543	NA	NA
PSMG1	NA	NA	NA	Heart_Atrial_Appendage	6.72157e-05	0.00422253	3.98593	Artery_Coronary	6.72157e-05	0.00440726	-3.98593	NA	NA	NA	0	1	1	0	2	NA	NA	1.87883	-3.56253	-1.87883	3.56253	NA	NA	NA	NA	0.0602676	0.000367291	0.0602676	0.000367291	NA	NA	NA	NA	0.589697	0.0137483	0.584992	0.0131615	NA	NA
PSMG1	NA	NA	NA	Heart_Atrial_Appendage	6.72157e-05	0.00422253	3.98593	Brain_Frontal_Cortex_BA9	6.72157e-05	0.00486908	-3.98593	NA	NA	NA	0	1	1	0	2	NA	NA	1.87883	-3.56253	-1.87883	3.56253	NA	NA	NA	NA	0.0602676	0.000367291	0.0602676	0.000367291	NA	NA	NA	NA	0.589697	0.0137483	0.607264	0.0137239	NA	NA
PSMG1	NA	NA	NA	Heart_Atrial_Appendage	6.72157e-05	0.00422253	3.98593	Cells_Cultured_fibroblasts	6.72157e-05	0.00408989	-3.98593	NA	NA	NA	0	1	1	0	2	NA	NA	1.87883	-3.56253	-1.87883	3.56253	NA	NA	NA	NA	0.0602676	0.000367291	0.0602676	0.000367291	NA	NA	NA	NA	0.589697	0.0137483	0.596833	0.0123812	NA	NA
PSMG1	NA	NA	NA	Heart_Atrial_Appendage	6.72157e-05	0.00422253	3.98593	Muscle_Skeletal	6.72157e-05	0.00437847	-3.98593	NA	NA	NA	0	1	1	0	2	NA	NA	1.87883	-3.56253	-1.87883	3.56253	NA	NA	NA	NA	0.0602676	0.000367291	0.0602676	0.000367291	NA	NA	NA	NA	0.589697	0.0137483	0.592915	0.0130424	NA	NA
PSMG1	NA	NA	NA	Heart_Atrial_Appendage	6.72157e-05	0.00422253	3.98593	Ovary	6.72157e-05	0.00428161	-3.98593	NA	NA	NA	0	1	1	0	2	NA	NA	1.87883	-3.56253	-1.87883	3.56253	NA	NA	NA	NA	0.0602676	0.000367291	0.0602676	0.000367291	NA	NA	NA	NA	0.589697	0.0137483	0.594995	0.0124002	NA	NA
PSMG1	NA	NA	NA	Lung	6.72157e-05	0.00439706	3.98593	Adipose_Subcutaneous	0.00017494	0.0085989	3.7527	NA	NA	NA	0	1	1	0	2	NA	NA	1.87883	-3.56253	1.31522	-3.50777	NA	NA	NA	NA	0.0602676	0.000367291	0.188437	0.000451875	NA	NA	NA	NA	0.596872	0.0133667	0.772113	0.0150543	NA	NA
PSMG1	NA	NA	NA	Lung	6.72157e-05	0.00439706	3.98593	Artery_Coronary	6.72157e-05	0.00440726	-3.98593	NA	NA	NA	0	1	1	0	2	NA	NA	1.87883	-3.56253	-1.87883	3.56253	NA	NA	NA	NA	0.0602676	0.000367291	0.0602676	0.000367291	NA	NA	NA	NA	0.596872	0.0133667	0.584992	0.0131615	NA	NA
PSMG1	NA	NA	NA	Lung	6.72157e-05	0.00439706	3.98593	Brain_Frontal_Cortex_BA9	6.72157e-05	0.00486908	-3.98593	NA	NA	NA	0	1	1	0	2	NA	NA	1.87883	-3.56253	-1.87883	3.56253	NA	NA	NA	NA	0.0602676	0.000367291	0.0602676	0.000367291	NA	NA	NA	NA	0.596872	0.0133667	0.607264	0.0137239	NA	NA
PSMG1	NA	NA	NA	Lung	6.72157e-05	0.00439706	3.98593	Cells_Cultured_fibroblasts	6.72157e-05	0.00408989	-3.98593	NA	NA	NA	0	1	1	0	2	NA	NA	1.87883	-3.56253	-1.87883	3.56253	NA	NA	NA	NA	0.0602676	0.000367291	0.0602676	0.000367291	NA	NA	NA	NA	0.596872	0.0133667	0.596833	0.0123812	NA	NA
PSMG1	NA	NA	NA	Lung	6.72157e-05	0.00439706	3.98593	Muscle_Skeletal	6.72157e-05	0.00437847	-3.98593	NA	NA	NA	0	1	1	0	2	NA	NA	1.87883	-3.56253	-1.87883	3.56253	NA	NA	NA	NA	0.0602676	0.000367291	0.0602676	0.000367291	NA	NA	NA	NA	0.596872	0.0133667	0.592915	0.0130424	NA	NA
PSMG1	NA	NA	NA	Lung	6.72157e-05	0.00439706	3.98593	Ovary	6.72157e-05	0.00428161	-3.98593	NA	NA	NA	0	1	1	0	2	NA	NA	1.87883	-3.56253	-1.87883	3.56253	NA	NA	NA	NA	0.0602676	0.000367291	0.0602676	0.000367291	NA	NA	NA	NA	0.596872	0.0133667	0.594995	0.0124002	NA	NA
PSMG1	NA	NA	NA	Ovary	8.36658e-05	0.00550028	3.93365	Adipose_Subcutaneous	0.00017494	0.0085989	3.7527	NA	NA	NA	0	1	1	0	2	NA	NA	1.38417	-3.68988	1.31522	-3.50777	NA	NA	NA	NA	0.166308	0.000224358	0.188437	0.000451875	NA	NA	NA	NA	0.76035	0.0108081	0.772113	0.0150543	NA	NA
PSMG1	NA	NA	NA	Ovary	8.36658e-05	0.00550028	3.93365	Artery_Coronary	6.72157e-05	0.00440726	-3.98593	NA	NA	NA	0	1	1	0	2	NA	NA	1.38417	-3.68988	-1.87883	3.56253	NA	NA	NA	NA	0.166308	0.000224358	0.0602676	0.000367291	NA	NA	NA	NA	0.76035	0.0108081	0.584992	0.0131615	NA	NA
PSMG1	NA	NA	NA	Ovary	8.36658e-05	0.00550028	3.93365	Brain_Frontal_Cortex_BA9	6.72157e-05	0.00486908	-3.98593	NA	NA	NA	0	1	1	0	2	NA	NA	1.38417	-3.68988	-1.87883	3.56253	NA	NA	NA	NA	0.166308	0.000224358	0.0602676	0.000367291	NA	NA	NA	NA	0.76035	0.0108081	0.607264	0.0137239	NA	NA
PSMG1	NA	NA	NA	Ovary	8.36658e-05	0.00550028	3.93365	Cells_Cultured_fibroblasts	6.72157e-05	0.00408989	-3.98593	NA	NA	NA	0	1	1	0	2	NA	NA	1.38417	-3.68988	-1.87883	3.56253	NA	NA	NA	NA	0.166308	0.000224358	0.0602676	0.000367291	NA	NA	NA	NA	0.76035	0.0108081	0.596833	0.0123812	NA	NA
PSMG1	NA	NA	NA	Ovary	8.36658e-05	0.00550028	3.93365	Muscle_Skeletal	6.72157e-05	0.00437847	-3.98593	NA	NA	NA	0	1	1	0	2	NA	NA	1.38417	-3.68988	-1.87883	3.56253	NA	NA	NA	NA	0.166308	0.000224358	0.0602676	0.000367291	NA	NA	NA	NA	0.76035	0.0108081	0.592915	0.0130424	NA	NA
PSMG1	NA	NA	NA	Ovary	8.36658e-05	0.00550028	3.93365	Ovary	6.72157e-05	0.00428161	-3.98593	NA	NA	NA	0	1	1	0	2	NA	NA	1.38417	-3.68988	-1.87883	3.56253	NA	NA	NA	NA	0.166308	0.000224358	0.0602676	0.000367291	NA	NA	NA	NA	0.76035	0.0108081	0.594995	0.0124002	NA	NA
PTP4A1	NA	NA	NA	Artery_Aorta	4.22762e-05	0.00340972	4.09467	Adrenal_Gland	3.18017e-06	0.000365304	-4.65883	NA	NA	NA	0	1	1	0	2	NA	NA	-1.71264	-4.85204	1.82546	5.49994	NA	NA	NA	NA	0.086778	1.22197e-06	0.067932	3.79919e-08	NA	NA	NA	NA	0.652356	0.000166468	0.629754	6.16177e-06	NA	NA
PTP4A1	NA	NA	NA	Artery_Aorta	4.22762e-05	0.00340972	4.09467	Liver	2.60382e-05	0.00232627	4.20561	NA	NA	NA	0	1	1	0	2	NA	NA	-1.71264	-4.85204	-2.63085	-5.43827	NA	NA	NA	NA	0.086778	1.22197e-06	0.00851708	5.38002e-08	NA	NA	NA	NA	0.652356	0.000166468	0.282923	9.42198e-06	NA	NA
PTP4A1	NA	NA	NA	Artery_Aorta	4.22762e-05	0.00340972	4.09467	Minor_Salivary_Gland	4.92471e-05	0.00325746	-4.05917	NA	NA	NA	0	1	1	0	2	NA	NA	-1.71264	-4.85204	1.58666	4.78063	NA	NA	NA	NA	0.086778	1.22197e-06	0.11259	1.74744e-06	NA	NA	NA	NA	0.652356	0.000166468	0.698168	0.000168684	NA	NA
PTP4A1	NA	NA	NA	Artery_Aorta	4.22762e-05	0.00340972	4.09467	Muscle_Skeletal	4.92471e-05	0.00339223	-4.05917	NA	NA	NA	0	1	1	0	2	NA	NA	-1.71264	-4.85204	1.58666	4.78063	NA	NA	NA	NA	0.086778	1.22197e-06	0.11259	1.74744e-06	NA	NA	NA	NA	0.652356	0.000166468	0.690539	0.000167781	NA	NA
PTP4A1	NA	NA	NA	Artery_Aorta	4.22762e-05	0.00340972	4.09467	Stomach	2.60382e-05	0.00218847	4.20561	NA	NA	NA	0	1	1	0	2	NA	NA	-1.71264	-4.85204	-2.63085	-5.43827	NA	NA	NA	NA	0.086778	1.22197e-06	0.00851708	5.38002e-08	NA	NA	NA	NA	0.652356	0.000166468	0.296902	8.94926e-06	NA	NA
PTP4A1	NA	NA	NA	Artery_Aorta	4.22762e-05	0.00340972	4.09467	smultixcan	1.77384e-05	0.00138745	-4.20909	NA	NA	NA	0	1	1	0	2	NA	NA	-1.71264	-4.85204	1.64636	4.96046	NA	NA	NA	NA	0.086778	1.22197e-06	0.186654	2.41373e-07	NA	NA	NA	NA	0.652356	0.000166468	0.762702	2.91195e-05	NA	NA
PTP4A1	NA	NA	NA	Brain_Cerebellum	4.92471e-05	0.0038939	-4.05917	Adrenal_Gland	3.18017e-06	0.000365304	-4.65883	NA	NA	NA	0	1	1	0	2	NA	NA	1.69514	4.81899	1.82546	5.49994	NA	NA	NA	NA	0.0900492	1.44289e-06	0.067932	3.79919e-08	NA	NA	NA	NA	0.691432	0.000189132	0.629754	6.16177e-06	NA	NA
PTP4A1	NA	NA	NA	Brain_Cerebellum	4.92471e-05	0.0038939	-4.05917	Liver	2.60382e-05	0.00232627	4.20561	NA	NA	NA	0	1	1	0	2	NA	NA	1.69514	4.81899	-2.63085	-5.43827	NA	NA	NA	NA	0.0900492	1.44289e-06	0.00851708	5.38002e-08	NA	NA	NA	NA	0.691432	0.000189132	0.282923	9.42198e-06	NA	NA
PTP4A1	NA	NA	NA	Brain_Cerebellum	4.92471e-05	0.0038939	-4.05917	Minor_Salivary_Gland	4.92471e-05	0.00325746	-4.05917	NA	NA	NA	0	1	1	0	2	NA	NA	1.69514	4.81899	1.58666	4.78063	NA	NA	NA	NA	0.0900492	1.44289e-06	0.11259	1.74744e-06	NA	NA	NA	NA	0.691432	0.000189132	0.698168	0.000168684	NA	NA
PTP4A1	NA	NA	NA	Brain_Cerebellum	4.92471e-05	0.0038939	-4.05917	Muscle_Skeletal	4.92471e-05	0.00339223	-4.05917	NA	NA	NA	0	1	1	0	2	NA	NA	1.69514	4.81899	1.58666	4.78063	NA	NA	NA	NA	0.0900492	1.44289e-06	0.11259	1.74744e-06	NA	NA	NA	NA	0.691432	0.000189132	0.690539	0.000167781	NA	NA
PTP4A1	NA	NA	NA	Brain_Cerebellum	4.92471e-05	0.0038939	-4.05917	Stomach	2.60382e-05	0.00218847	4.20561	NA	NA	NA	0	1	1	0	2	NA	NA	1.69514	4.81899	-2.63085	-5.43827	NA	NA	NA	NA	0.0900492	1.44289e-06	0.00851708	5.38002e-08	NA	NA	NA	NA	0.691432	0.000189132	0.296902	8.94926e-06	NA	NA
PTP4A1	NA	NA	NA	Brain_Cerebellum	4.92471e-05	0.0038939	-4.05917	smultixcan	1.77384e-05	0.00138745	-4.20909	NA	NA	NA	0	1	1	0	2	NA	NA	1.69514	4.81899	1.64636	4.96046	NA	NA	NA	NA	0.0900492	1.44289e-06	0.186654	2.41373e-07	NA	NA	NA	NA	0.691432	0.000189132	0.762702	2.91195e-05	NA	NA
PTP4A1	NA	NA	NA	Brain_Hypothalamus	6.33425e-05	0.0047133	-4	Adrenal_Gland	3.18017e-06	0.000365304	-4.65883	NA	NA	NA	0	1	1	0	2	NA	NA	1.71574	4.76078	1.82546	5.49994	NA	NA	NA	NA	0.0862089	1.92846e-06	0.067932	3.79919e-08	NA	NA	NA	NA	0.685116	0.000273701	0.629754	6.16177e-06	NA	NA
PTP4A1	NA	NA	NA	Brain_Hypothalamus	6.33425e-05	0.0047133	-4	Liver	2.60382e-05	0.00232627	4.20561	NA	NA	NA	0	1	1	0	2	NA	NA	1.71574	4.76078	-2.63085	-5.43827	NA	NA	NA	NA	0.0862089	1.92846e-06	0.00851708	5.38002e-08	NA	NA	NA	NA	0.685116	0.000273701	0.282923	9.42198e-06	NA	NA
PTP4A1	NA	NA	NA	Brain_Hypothalamus	6.33425e-05	0.0047133	-4	Minor_Salivary_Gland	4.92471e-05	0.00325746	-4.05917	NA	NA	NA	0	1	1	0	2	NA	NA	1.71574	4.76078	1.58666	4.78063	NA	NA	NA	NA	0.0862089	1.92846e-06	0.11259	1.74744e-06	NA	NA	NA	NA	0.685116	0.000273701	0.698168	0.000168684	NA	NA
PTP4A1	NA	NA	NA	Brain_Hypothalamus	6.33425e-05	0.0047133	-4	Muscle_Skeletal	4.92471e-05	0.00339223	-4.05917	NA	NA	NA	0	1	1	0	2	NA	NA	1.71574	4.76078	1.58666	4.78063	NA	NA	NA	NA	0.0862089	1.92846e-06	0.11259	1.74744e-06	NA	NA	NA	NA	0.685116	0.000273701	0.690539	0.000167781	NA	NA
PTP4A1	NA	NA	NA	Brain_Hypothalamus	6.33425e-05	0.0047133	-4	Stomach	2.60382e-05	0.00218847	4.20561	NA	NA	NA	0	1	1	0	2	NA	NA	1.71574	4.76078	-2.63085	-5.43827	NA	NA	NA	NA	0.0862089	1.92846e-06	0.00851708	5.38002e-08	NA	NA	NA	NA	0.685116	0.000273701	0.296902	8.94926e-06	NA	NA
PTP4A1	NA	NA	NA	Brain_Hypothalamus	6.33425e-05	0.0047133	-4	smultixcan	1.77384e-05	0.00138745	-4.20909	NA	NA	NA	0	1	1	0	2	NA	NA	1.71574	4.76078	1.64636	4.96046	NA	NA	NA	NA	0.0862089	1.92846e-06	0.186654	2.41373e-07	NA	NA	NA	NA	0.685116	0.000273701	0.762702	2.91195e-05	NA	NA
PTP4A1	NA	NA	NA	Brain_Nucleus_accumbens_basal_ganglia	4.80433e-05	0.0035269	-4.06495	Adrenal_Gland	3.18017e-06	0.000365304	-4.65883	NA	NA	NA	0	1	1	0	2	NA	NA	1.71884	4.83358	1.82546	5.49994	NA	NA	NA	NA	0.085643	1.34097e-06	0.067932	3.79919e-08	NA	NA	NA	NA	0.690353	0.00018652	0.629754	6.16177e-06	NA	NA
PTP4A1	NA	NA	NA	Brain_Nucleus_accumbens_basal_ganglia	4.80433e-05	0.0035269	-4.06495	Liver	2.60382e-05	0.00232627	4.20561	NA	NA	NA	0	1	1	0	2	NA	NA	1.71884	4.83358	-2.63085	-5.43827	NA	NA	NA	NA	0.085643	1.34097e-06	0.00851708	5.38002e-08	NA	NA	NA	NA	0.690353	0.00018652	0.282923	9.42198e-06	NA	NA
PTP4A1	NA	NA	NA	Brain_Nucleus_accumbens_basal_ganglia	4.80433e-05	0.0035269	-4.06495	Minor_Salivary_Gland	4.92471e-05	0.00325746	-4.05917	NA	NA	NA	0	1	1	0	2	NA	NA	1.71884	4.83358	1.58666	4.78063	NA	NA	NA	NA	0.085643	1.34097e-06	0.11259	1.74744e-06	NA	NA	NA	NA	0.690353	0.00018652	0.698168	0.000168684	NA	NA
PTP4A1	NA	NA	NA	Brain_Nucleus_accumbens_basal_ganglia	4.80433e-05	0.0035269	-4.06495	Muscle_Skeletal	4.92471e-05	0.00339223	-4.05917	NA	NA	NA	0	1	1	0	2	NA	NA	1.71884	4.83358	1.58666	4.78063	NA	NA	NA	NA	0.085643	1.34097e-06	0.11259	1.74744e-06	NA	NA	NA	NA	0.690353	0.00018652	0.690539	0.000167781	NA	NA
PTP4A1	NA	NA	NA	Brain_Nucleus_accumbens_basal_ganglia	4.80433e-05	0.0035269	-4.06495	Stomach	2.60382e-05	0.00218847	4.20561	NA	NA	NA	0	1	1	0	2	NA	NA	1.71884	4.83358	-2.63085	-5.43827	NA	NA	NA	NA	0.085643	1.34097e-06	0.00851708	5.38002e-08	NA	NA	NA	NA	0.690353	0.00018652	0.296902	8.94926e-06	NA	NA
PTP4A1	NA	NA	NA	Brain_Nucleus_accumbens_basal_ganglia	4.80433e-05	0.0035269	-4.06495	smultixcan	1.77384e-05	0.00138745	-4.20909	NA	NA	NA	0	1	1	0	2	NA	NA	1.71884	4.83358	1.64636	4.96046	NA	NA	NA	NA	0.085643	1.34097e-06	0.186654	2.41373e-07	NA	NA	NA	NA	0.690353	0.00018652	0.762702	2.91195e-05	NA	NA
PTP4A1	NA	NA	NA	Small_Intestine_Terminal_Ileum	8.33957e-05	0.00573038	3.93443	Adrenal_Gland	3.18017e-06	0.000365304	-4.65883	NA	NA	NA	0	1	1	0	2	NA	NA	-1.92476	-4.86897	1.82546	5.49994	NA	NA	NA	NA	0.0542597	1.12183e-06	0.067932	3.79919e-08	NA	NA	NA	NA	0.617063	0.000158885	0.629754	6.16177e-06	NA	NA
PTP4A1	NA	NA	NA	Small_Intestine_Terminal_Ileum	8.33957e-05	0.00573038	3.93443	Liver	2.60382e-05	0.00232627	4.20561	NA	NA	NA	0	1	1	0	2	NA	NA	-1.92476	-4.86897	-2.63085	-5.43827	NA	NA	NA	NA	0.0542597	1.12183e-06	0.00851708	5.38002e-08	NA	NA	NA	NA	0.617063	0.000158885	0.282923	9.42198e-06	NA	NA
PTP4A1	NA	NA	NA	Small_Intestine_Terminal_Ileum	8.33957e-05	0.00573038	3.93443	Minor_Salivary_Gland	4.92471e-05	0.00325746	-4.05917	NA	NA	NA	0	1	1	0	2	NA	NA	-1.92476	-4.86897	1.58666	4.78063	NA	NA	NA	NA	0.0542597	1.12183e-06	0.11259	1.74744e-06	NA	NA	NA	NA	0.617063	0.000158885	0.698168	0.000168684	NA	NA
PTP4A1	NA	NA	NA	Small_Intestine_Terminal_Ileum	8.33957e-05	0.00573038	3.93443	Muscle_Skeletal	4.92471e-05	0.00339223	-4.05917	NA	NA	NA	0	1	1	0	2	NA	NA	-1.92476	-4.86897	1.58666	4.78063	NA	NA	NA	NA	0.0542597	1.12183e-06	0.11259	1.74744e-06	NA	NA	NA	NA	0.617063	0.000158885	0.690539	0.000167781	NA	NA
PTP4A1	NA	NA	NA	Small_Intestine_Terminal_Ileum	8.33957e-05	0.00573038	3.93443	Stomach	2.60382e-05	0.00218847	4.20561	NA	NA	NA	0	1	1	0	2	NA	NA	-1.92476	-4.86897	-2.63085	-5.43827	NA	NA	NA	NA	0.0542597	1.12183e-06	0.00851708	5.38002e-08	NA	NA	NA	NA	0.617063	0.000158885	0.296902	8.94926e-06	NA	NA
PTP4A1	NA	NA	NA	Small_Intestine_Terminal_Ileum	8.33957e-05	0.00573038	3.93443	smultixcan	1.77384e-05	0.00138745	-4.20909	NA	NA	NA	0	1	1	0	2	NA	NA	-1.92476	-4.86897	1.64636	4.96046	NA	NA	NA	NA	0.0542597	1.12183e-06	0.186654	2.41373e-07	NA	NA	NA	NA	0.617063	0.000158885	0.762702	2.91195e-05	NA	NA
PTP4A1	NA	NA	NA	Thyroid	4.75108e-05	0.00348392	4.06755	Adrenal_Gland	3.18017e-06	0.000365304	-4.65883	NA	NA	NA	0	1	1	0	2	NA	NA	-1.78821	-4.85157	1.82546	5.49994	NA	NA	NA	NA	0.0737426	1.22486e-06	0.067932	3.79919e-08	NA	NA	NA	NA	0.627435	0.000151141	0.629754	6.16177e-06	NA	NA
PTP4A1	NA	NA	NA	Thyroid	4.75108e-05	0.00348392	4.06755	Liver	2.60382e-05	0.00232627	4.20561	NA	NA	NA	0	1	1	0	2	NA	NA	-1.78821	-4.85157	-2.63085	-5.43827	NA	NA	NA	NA	0.0737426	1.22486e-06	0.00851708	5.38002e-08	NA	NA	NA	NA	0.627435	0.000151141	0.282923	9.42198e-06	NA	NA
PTP4A1	NA	NA	NA	Thyroid	4.75108e-05	0.00348392	4.06755	Minor_Salivary_Gland	4.92471e-05	0.00325746	-4.05917	NA	NA	NA	0	1	1	0	2	NA	NA	-1.78821	-4.85157	1.58666	4.78063	NA	NA	NA	NA	0.0737426	1.22486e-06	0.11259	1.74744e-06	NA	NA	NA	NA	0.627435	0.000151141	0.698168	0.000168684	NA	NA
PTP4A1	NA	NA	NA	Thyroid	4.75108e-05	0.00348392	4.06755	Muscle_Skeletal	4.92471e-05	0.00339223	-4.05917	NA	NA	NA	0	1	1	0	2	NA	NA	-1.78821	-4.85157	1.58666	4.78063	NA	NA	NA	NA	0.0737426	1.22486e-06	0.11259	1.74744e-06	NA	NA	NA	NA	0.627435	0.000151141	0.690539	0.000167781	NA	NA
PTP4A1	NA	NA	NA	Thyroid	4.75108e-05	0.00348392	4.06755	Stomach	2.60382e-05	0.00218847	4.20561	NA	NA	NA	0	1	1	0	2	NA	NA	-1.78821	-4.85157	-2.63085	-5.43827	NA	NA	NA	NA	0.0737426	1.22486e-06	0.00851708	5.38002e-08	NA	NA	NA	NA	0.627435	0.000151141	0.296902	8.94926e-06	NA	NA
PTP4A1	NA	NA	NA	Thyroid	4.75108e-05	0.00348392	4.06755	smultixcan	1.77384e-05	0.00138745	-4.20909	NA	NA	NA	0	1	1	0	2	NA	NA	-1.78821	-4.85157	1.64636	4.96046	NA	NA	NA	NA	0.0737426	1.22486e-06	0.186654	2.41373e-07	NA	NA	NA	NA	0.627435	0.000151141	0.762702	2.91195e-05	NA	NA
PYGB	NA	NA	NA	Adipose_Visceral_Omentum	0.000110976	0.006112	-3.86525	Adipose_Subcutaneous	2.15187e-05	0.00181456	-4.24852	NA	NA	NA	0	1	1	0	2	NA	NA	0.00604247	2.95949	-0.513918	4.29427	NA	NA	NA	NA	0.995179	0.0030815	0.607309	1.75271e-05	NA	NA	NA	NA	0.999841	0.057625	0.947527	0.00120917	NA	NA
PYGB	NA	NA	NA	Adipose_Visceral_Omentum	0.000110976	0.006112	-3.86525	Brain_Caudate_basal_ganglia	2.15187e-05	0.00192679	-4.24852	NA	NA	NA	0	1	1	0	2	NA	NA	0.00604247	2.95949	-0.513918	4.29427	NA	NA	NA	NA	0.995179	0.0030815	0.607309	1.75271e-05	NA	NA	NA	NA	0.999841	0.057625	0.942614	0.00131852	NA	NA
PYGB	NA	NA	NA	Adipose_Visceral_Omentum	0.000110976	0.006112	-3.86525	Brain_Cerebellar_Hemisphere	0.000108915	0.00587925	-3.86982	NA	NA	NA	0	1	1	0	2	NA	NA	0.00604247	2.95949	-0.960092	4.19726	NA	NA	NA	NA	0.995179	0.0030815	0.337009	2.70159e-05	NA	NA	NA	NA	0.999841	0.057625	0.866533	0.00165332	NA	NA
PYGB	NA	NA	NA	Adipose_Visceral_Omentum	0.000110976	0.006112	-3.86525	Brain_Cerebellum	1.32478e-05	0.00115938	-4.35597	NA	NA	NA	0	1	1	0	2	NA	NA	0.00604247	2.95949	-0.906442	4.68207	NA	NA	NA	NA	0.995179	0.0030815	0.364702	2.83996e-06	NA	NA	NA	NA	0.999841	0.057625	0.874727	0.00024823	NA	NA
PYGB	NA	NA	NA	Adipose_Visceral_Omentum	0.000110976	0.006112	-3.86525	Brain_Frontal_Cortex_BA9	0.000108915	0.00688146	-3.86982	NA	NA	NA	0	1	1	0	2	NA	NA	0.00604247	2.95949	-0.641081	3.86283	NA	NA	NA	NA	0.995179	0.0030815	0.52147	0.000112082	NA	NA	NA	NA	0.999841	0.057625	0.922716	0.00562891	NA	NA
PYGB	NA	NA	NA	Adipose_Visceral_Omentum	0.000110976	0.006112	-3.86525	Brain_Substantia_nigra	1.32478e-05	0.00147506	-4.35597	NA	NA	NA	0	1	1	0	2	NA	NA	0.00604247	2.95949	-0.596462	4.41685	NA	NA	NA	NA	0.995179	0.0030815	0.550867	1.00148e-05	NA	NA	NA	NA	0.999841	0.057625	0.931518	0.0010053	NA	NA
PYGB	NA	NA	NA	Adipose_Visceral_Omentum	0.000110976	0.006112	-3.86525	Colon_Transverse	0.000167677	0.00859601	-3.76331	NA	NA	NA	0	1	1	0	2	NA	NA	0.00604247	2.95949	-0.583304	3.766	NA	NA	NA	NA	0.995179	0.0030815	0.559689	0.000165885	NA	NA	NA	NA	0.999841	0.057625	0.934357	0.00732353	NA	NA
PYGB	NA	NA	NA	Adipose_Visceral_Omentum	0.000110976	0.006112	-3.86525	Esophagus_Mucosa	0.000190439	0.0093771	-3.73137	NA	NA	NA	0	1	1	0	2	NA	NA	0.00604247	2.95949	-0.889663	3.63686	NA	NA	NA	NA	0.995179	0.0030815	0.373647	0.000275981	NA	NA	NA	NA	0.999841	0.057625	0.878458	0.00992482	NA	NA
PYGB	NA	NA	NA	Adipose_Visceral_Omentum	0.000110976	0.006112	-3.86525	Heart_Atrial_Appendage	1.32478e-05	0.00126647	-4.35597	NA	NA	NA	0	1	1	0	2	NA	NA	0.00604247	2.95949	-0.596462	4.41685	NA	NA	NA	NA	0.995179	0.0030815	0.550867	1.00148e-05	NA	NA	NA	NA	0.999841	0.057625	0.927393	0.000784057	NA	NA
PYGB	NA	NA	NA	Adipose_Visceral_Omentum	0.000110976	0.006112	-3.86525	Heart_Left_Ventricle	2.15187e-05	0.00190879	-4.24852	NA	NA	NA	0	1	1	0	2	NA	NA	0.00604247	2.95949	-0.857706	4.55631	NA	NA	NA	NA	0.995179	0.0030815	0.391055	5.20601e-06	NA	NA	NA	NA	0.999841	0.057625	0.886692	0.00045383	NA	NA
PYGB	NA	NA	NA	Adipose_Visceral_Omentum	0.000110976	0.006112	-3.86525	Pancreas	0.000108915	0.00666683	-3.86982	NA	NA	NA	0	1	1	0	2	NA	NA	0.00604247	2.95949	-0.641081	3.86283	NA	NA	NA	NA	0.995179	0.0030815	0.52147	0.000112082	NA	NA	NA	NA	0.999841	0.057625	0.917913	0.00530016	NA	NA
PYGB	NA	NA	NA	Adipose_Visceral_Omentum	0.000110976	0.006112	-3.86525	Thyroid	2.15187e-05	0.00170926	-4.24852	NA	NA	NA	0	1	1	0	2	NA	NA	0.00604247	2.95949	-0.924576	4.59569	NA	NA	NA	NA	0.995179	0.0030815	0.355186	4.31312e-06	NA	NA	NA	NA	0.999841	0.057625	0.870784	0.000347	NA	NA
PYGB	NA	NA	NA	Adipose_Visceral_Omentum	0.000110976	0.006112	-3.86525	Whole_Blood	2.15187e-05	0.00156189	-4.24852	NA	NA	NA	0	1	1	0	2	NA	NA	0.00604247	2.95949	-0.513918	4.29427	NA	NA	NA	NA	0.995179	0.0030815	0.607309	1.75271e-05	NA	NA	NA	NA	0.999841	0.057625	0.949016	0.00107834	NA	NA
PYGB	NA	NA	NA	Adipose_Visceral_Omentum	0.000110976	0.006112	-3.86525	smultixcan	1.51272e-05	0.00122149	-3.48361	NA	NA	NA	0	1	1	0	2	NA	NA	0.00604247	2.95949	-0.8741	3.38101	NA	NA	NA	NA	0.995179	0.0030815	0.494536	1.85066e-05	NA	NA	NA	NA	0.999841	0.057625	0.907455	0.00119665	NA	NA
PYGB	NA	NA	NA	Artery_Aorta	2.52278e-05	0.002328	-4.21275	Adipose_Subcutaneous	2.15187e-05	0.00181456	-4.24852	NA	NA	NA	0	1	1	0	2	NA	NA	-0.885148	4.44746	-0.513918	4.29427	NA	NA	NA	NA	0.376077	8.68931e-06	0.607309	1.75271e-05	NA	NA	NA	NA	0.885132	0.000837716	0.947527	0.00120917	NA	NA
PYGB	NA	NA	NA	Artery_Aorta	2.52278e-05	0.002328	-4.21275	Brain_Caudate_basal_ganglia	2.15187e-05	0.00192679	-4.24852	NA	NA	NA	0	1	1	0	2	NA	NA	-0.885148	4.44746	-0.513918	4.29427	NA	NA	NA	NA	0.376077	8.68931e-06	0.607309	1.75271e-05	NA	NA	NA	NA	0.885132	0.000837716	0.942614	0.00131852	NA	NA
PYGB	NA	NA	NA	Artery_Aorta	2.52278e-05	0.002328	-4.21275	Brain_Cerebellar_Hemisphere	0.000108915	0.00587925	-3.86982	NA	NA	NA	0	1	1	0	2	NA	NA	-0.885148	4.44746	-0.960092	4.19726	NA	NA	NA	NA	0.376077	8.68931e-06	0.337009	2.70159e-05	NA	NA	NA	NA	0.885132	0.000837716	0.866533	0.00165332	NA	NA
PYGB	NA	NA	NA	Artery_Aorta	2.52278e-05	0.002328	-4.21275	Brain_Cerebellum	1.32478e-05	0.00115938	-4.35597	NA	NA	NA	0	1	1	0	2	NA	NA	-0.885148	4.44746	-0.906442	4.68207	NA	NA	NA	NA	0.376077	8.68931e-06	0.364702	2.83996e-06	NA	NA	NA	NA	0.885132	0.000837716	0.874727	0.00024823	NA	NA
PYGB	NA	NA	NA	Artery_Aorta	2.52278e-05	0.002328	-4.21275	Brain_Frontal_Cortex_BA9	0.000108915	0.00688146	-3.86982	NA	NA	NA	0	1	1	0	2	NA	NA	-0.885148	4.44746	-0.641081	3.86283	NA	NA	NA	NA	0.376077	8.68931e-06	0.52147	0.000112082	NA	NA	NA	NA	0.885132	0.000837716	0.922716	0.00562891	NA	NA
PYGB	NA	NA	NA	Artery_Aorta	2.52278e-05	0.002328	-4.21275	Brain_Substantia_nigra	1.32478e-05	0.00147506	-4.35597	NA	NA	NA	0	1	1	0	2	NA	NA	-0.885148	4.44746	-0.596462	4.41685	NA	NA	NA	NA	0.376077	8.68931e-06	0.550867	1.00148e-05	NA	NA	NA	NA	0.885132	0.000837716	0.931518	0.0010053	NA	NA
PYGB	NA	NA	NA	Artery_Aorta	2.52278e-05	0.002328	-4.21275	Colon_Transverse	0.000167677	0.00859601	-3.76331	NA	NA	NA	0	1	1	0	2	NA	NA	-0.885148	4.44746	-0.583304	3.766	NA	NA	NA	NA	0.376077	8.68931e-06	0.559689	0.000165885	NA	NA	NA	NA	0.885132	0.000837716	0.934357	0.00732353	NA	NA
PYGB	NA	NA	NA	Artery_Aorta	2.52278e-05	0.002328	-4.21275	Esophagus_Mucosa	0.000190439	0.0093771	-3.73137	NA	NA	NA	0	1	1	0	2	NA	NA	-0.885148	4.44746	-0.889663	3.63686	NA	NA	NA	NA	0.376077	8.68931e-06	0.373647	0.000275981	NA	NA	NA	NA	0.885132	0.000837716	0.878458	0.00992482	NA	NA
PYGB	NA	NA	NA	Artery_Aorta	2.52278e-05	0.002328	-4.21275	Heart_Atrial_Appendage	1.32478e-05	0.00126647	-4.35597	NA	NA	NA	0	1	1	0	2	NA	NA	-0.885148	4.44746	-0.596462	4.41685	NA	NA	NA	NA	0.376077	8.68931e-06	0.550867	1.00148e-05	NA	NA	NA	NA	0.885132	0.000837716	0.927393	0.000784057	NA	NA
PYGB	NA	NA	NA	Artery_Aorta	2.52278e-05	0.002328	-4.21275	Heart_Left_Ventricle	2.15187e-05	0.00190879	-4.24852	NA	NA	NA	0	1	1	0	2	NA	NA	-0.885148	4.44746	-0.857706	4.55631	NA	NA	NA	NA	0.376077	8.68931e-06	0.391055	5.20601e-06	NA	NA	NA	NA	0.885132	0.000837716	0.886692	0.00045383	NA	NA
PYGB	NA	NA	NA	Artery_Aorta	2.52278e-05	0.002328	-4.21275	Pancreas	0.000108915	0.00666683	-3.86982	NA	NA	NA	0	1	1	0	2	NA	NA	-0.885148	4.44746	-0.641081	3.86283	NA	NA	NA	NA	0.376077	8.68931e-06	0.52147	0.000112082	NA	NA	NA	NA	0.885132	0.000837716	0.917913	0.00530016	NA	NA
PYGB	NA	NA	NA	Artery_Aorta	2.52278e-05	0.002328	-4.21275	Thyroid	2.15187e-05	0.00170926	-4.24852	NA	NA	NA	0	1	1	0	2	NA	NA	-0.885148	4.44746	-0.924576	4.59569	NA	NA	NA	NA	0.376077	8.68931e-06	0.355186	4.31312e-06	NA	NA	NA	NA	0.885132	0.000837716	0.870784	0.000347	NA	NA
PYGB	NA	NA	NA	Artery_Aorta	2.52278e-05	0.002328	-4.21275	Whole_Blood	2.15187e-05	0.00156189	-4.24852	NA	NA	NA	0	1	1	0	2	NA	NA	-0.885148	4.44746	-0.513918	4.29427	NA	NA	NA	NA	0.376077	8.68931e-06	0.607309	1.75271e-05	NA	NA	NA	NA	0.885132	0.000837716	0.949016	0.00107834	NA	NA
PYGB	NA	NA	NA	Artery_Aorta	2.52278e-05	0.002328	-4.21275	smultixcan	1.51272e-05	0.00122149	-3.48361	NA	NA	NA	0	1	1	0	2	NA	NA	-0.885148	4.44746	-0.8741	3.38101	NA	NA	NA	NA	0.376077	8.68931e-06	0.494536	1.85066e-05	NA	NA	NA	NA	0.885132	0.000837716	0.907455	0.00119665	NA	NA
PYGB	NA	NA	NA	Breast_Mammary_Tissue	9.88119e-05	0.00621594	-3.89349	Adipose_Subcutaneous	2.15187e-05	0.00181456	-4.24852	NA	NA	NA	0	1	1	0	2	NA	NA	-0.655865	3.87391	-0.513918	4.29427	NA	NA	NA	NA	0.511911	0.000107104	0.607309	1.75271e-05	NA	NA	NA	NA	0.924376	0.00583831	0.947527	0.00120917	NA	NA
PYGB	NA	NA	NA	Breast_Mammary_Tissue	9.88119e-05	0.00621594	-3.89349	Brain_Caudate_basal_ganglia	2.15187e-05	0.00192679	-4.24852	NA	NA	NA	0	1	1	0	2	NA	NA	-0.655865	3.87391	-0.513918	4.29427	NA	NA	NA	NA	0.511911	0.000107104	0.607309	1.75271e-05	NA	NA	NA	NA	0.924376	0.00583831	0.942614	0.00131852	NA	NA
PYGB	NA	NA	NA	Breast_Mammary_Tissue	9.88119e-05	0.00621594	-3.89349	Brain_Cerebellar_Hemisphere	0.000108915	0.00587925	-3.86982	NA	NA	NA	0	1	1	0	2	NA	NA	-0.655865	3.87391	-0.960092	4.19726	NA	NA	NA	NA	0.511911	0.000107104	0.337009	2.70159e-05	NA	NA	NA	NA	0.924376	0.00583831	0.866533	0.00165332	NA	NA
PYGB	NA	NA	NA	Breast_Mammary_Tissue	9.88119e-05	0.00621594	-3.89349	Brain_Cerebellum	1.32478e-05	0.00115938	-4.35597	NA	NA	NA	0	1	1	0	2	NA	NA	-0.655865	3.87391	-0.906442	4.68207	NA	NA	NA	NA	0.511911	0.000107104	0.364702	2.83996e-06	NA	NA	NA	NA	0.924376	0.00583831	0.874727	0.00024823	NA	NA
PYGB	NA	NA	NA	Breast_Mammary_Tissue	9.88119e-05	0.00621594	-3.89349	Brain_Frontal_Cortex_BA9	0.000108915	0.00688146	-3.86982	NA	NA	NA	0	1	1	0	2	NA	NA	-0.655865	3.87391	-0.641081	3.86283	NA	NA	NA	NA	0.511911	0.000107104	0.52147	0.000112082	NA	NA	NA	NA	0.924376	0.00583831	0.922716	0.00562891	NA	NA
PYGB	NA	NA	NA	Breast_Mammary_Tissue	9.88119e-05	0.00621594	-3.89349	Brain_Substantia_nigra	1.32478e-05	0.00147506	-4.35597	NA	NA	NA	0	1	1	0	2	NA	NA	-0.655865	3.87391	-0.596462	4.41685	NA	NA	NA	NA	0.511911	0.000107104	0.550867	1.00148e-05	NA	NA	NA	NA	0.924376	0.00583831	0.931518	0.0010053	NA	NA
PYGB	NA	NA	NA	Breast_Mammary_Tissue	9.88119e-05	0.00621594	-3.89349	Colon_Transverse	0.000167677	0.00859601	-3.76331	NA	NA	NA	0	1	1	0	2	NA	NA	-0.655865	3.87391	-0.583304	3.766	NA	NA	NA	NA	0.511911	0.000107104	0.559689	0.000165885	NA	NA	NA	NA	0.924376	0.00583831	0.934357	0.00732353	NA	NA
PYGB	NA	NA	NA	Breast_Mammary_Tissue	9.88119e-05	0.00621594	-3.89349	Esophagus_Mucosa	0.000190439	0.0093771	-3.73137	NA	NA	NA	0	1	1	0	2	NA	NA	-0.655865	3.87391	-0.889663	3.63686	NA	NA	NA	NA	0.511911	0.000107104	0.373647	0.000275981	NA	NA	NA	NA	0.924376	0.00583831	0.878458	0.00992482	NA	NA
PYGB	NA	NA	NA	Breast_Mammary_Tissue	9.88119e-05	0.00621594	-3.89349	Heart_Atrial_Appendage	1.32478e-05	0.00126647	-4.35597	NA	NA	NA	0	1	1	0	2	NA	NA	-0.655865	3.87391	-0.596462	4.41685	NA	NA	NA	NA	0.511911	0.000107104	0.550867	1.00148e-05	NA	NA	NA	NA	0.924376	0.00583831	0.927393	0.000784057	NA	NA
PYGB	NA	NA	NA	Breast_Mammary_Tissue	9.88119e-05	0.00621594	-3.89349	Heart_Left_Ventricle	2.15187e-05	0.00190879	-4.24852	NA	NA	NA	0	1	1	0	2	NA	NA	-0.655865	3.87391	-0.857706	4.55631	NA	NA	NA	NA	0.511911	0.000107104	0.391055	5.20601e-06	NA	NA	NA	NA	0.924376	0.00583831	0.886692	0.00045383	NA	NA
PYGB	NA	NA	NA	Breast_Mammary_Tissue	9.88119e-05	0.00621594	-3.89349	Pancreas	0.000108915	0.00666683	-3.86982	NA	NA	NA	0	1	1	0	2	NA	NA	-0.655865	3.87391	-0.641081	3.86283	NA	NA	NA	NA	0.511911	0.000107104	0.52147	0.000112082	NA	NA	NA	NA	0.924376	0.00583831	0.917913	0.00530016	NA	NA
PYGB	NA	NA	NA	Breast_Mammary_Tissue	9.88119e-05	0.00621594	-3.89349	Thyroid	2.15187e-05	0.00170926	-4.24852	NA	NA	NA	0	1	1	0	2	NA	NA	-0.655865	3.87391	-0.924576	4.59569	NA	NA	NA	NA	0.511911	0.000107104	0.355186	4.31312e-06	NA	NA	NA	NA	0.924376	0.00583831	0.870784	0.000347	NA	NA
PYGB	NA	NA	NA	Breast_Mammary_Tissue	9.88119e-05	0.00621594	-3.89349	Whole_Blood	2.15187e-05	0.00156189	-4.24852	NA	NA	NA	0	1	1	0	2	NA	NA	-0.655865	3.87391	-0.513918	4.29427	NA	NA	NA	NA	0.511911	0.000107104	0.607309	1.75271e-05	NA	NA	NA	NA	0.924376	0.00583831	0.949016	0.00107834	NA	NA
PYGB	NA	NA	NA	Breast_Mammary_Tissue	9.88119e-05	0.00621594	-3.89349	smultixcan	1.51272e-05	0.00122149	-3.48361	NA	NA	NA	0	1	1	0	2	NA	NA	-0.655865	3.87391	-0.8741	3.38101	NA	NA	NA	NA	0.511911	0.000107104	0.494536	1.85066e-05	NA	NA	NA	NA	0.924376	0.00583831	0.907455	0.00119665	NA	NA
PYGB	NA	NA	NA	Colon_Sigmoid	0.000110976	0.00675798	-3.86525	Adipose_Subcutaneous	2.15187e-05	0.00181456	-4.24852	NA	NA	NA	0	1	1	0	2	NA	NA	-0.639413	3.86092	-0.513918	4.29427	NA	NA	NA	NA	0.522554	0.000112959	0.607309	1.75271e-05	NA	NA	NA	NA	0.936593	0.00641185	0.947527	0.00120917	NA	NA
PYGB	NA	NA	NA	Colon_Sigmoid	0.000110976	0.00675798	-3.86525	Brain_Caudate_basal_ganglia	2.15187e-05	0.00192679	-4.24852	NA	NA	NA	0	1	1	0	2	NA	NA	-0.639413	3.86092	-0.513918	4.29427	NA	NA	NA	NA	0.522554	0.000112959	0.607309	1.75271e-05	NA	NA	NA	NA	0.936593	0.00641185	0.942614	0.00131852	NA	NA
PYGB	NA	NA	NA	Colon_Sigmoid	0.000110976	0.00675798	-3.86525	Brain_Cerebellar_Hemisphere	0.000108915	0.00587925	-3.86982	NA	NA	NA	0	1	1	0	2	NA	NA	-0.639413	3.86092	-0.960092	4.19726	NA	NA	NA	NA	0.522554	0.000112959	0.337009	2.70159e-05	NA	NA	NA	NA	0.936593	0.00641185	0.866533	0.00165332	NA	NA
PYGB	NA	NA	NA	Colon_Sigmoid	0.000110976	0.00675798	-3.86525	Brain_Cerebellum	1.32478e-05	0.00115938	-4.35597	NA	NA	NA	0	1	1	0	2	NA	NA	-0.639413	3.86092	-0.906442	4.68207	NA	NA	NA	NA	0.522554	0.000112959	0.364702	2.83996e-06	NA	NA	NA	NA	0.936593	0.00641185	0.874727	0.00024823	NA	NA
PYGB	NA	NA	NA	Colon_Sigmoid	0.000110976	0.00675798	-3.86525	Brain_Frontal_Cortex_BA9	0.000108915	0.00688146	-3.86982	NA	NA	NA	0	1	1	0	2	NA	NA	-0.639413	3.86092	-0.641081	3.86283	NA	NA	NA	NA	0.522554	0.000112959	0.52147	0.000112082	NA	NA	NA	NA	0.936593	0.00641185	0.922716	0.00562891	NA	NA
PYGB	NA	NA	NA	Colon_Sigmoid	0.000110976	0.00675798	-3.86525	Brain_Substantia_nigra	1.32478e-05	0.00147506	-4.35597	NA	NA	NA	0	1	1	0	2	NA	NA	-0.639413	3.86092	-0.596462	4.41685	NA	NA	NA	NA	0.522554	0.000112959	0.550867	1.00148e-05	NA	NA	NA	NA	0.936593	0.00641185	0.931518	0.0010053	NA	NA
PYGB	NA	NA	NA	Colon_Sigmoid	0.000110976	0.00675798	-3.86525	Colon_Transverse	0.000167677	0.00859601	-3.76331	NA	NA	NA	0	1	1	0	2	NA	NA	-0.639413	3.86092	-0.583304	3.766	NA	NA	NA	NA	0.522554	0.000112959	0.559689	0.000165885	NA	NA	NA	NA	0.936593	0.00641185	0.934357	0.00732353	NA	NA
PYGB	NA	NA	NA	Colon_Sigmoid	0.000110976	0.00675798	-3.86525	Esophagus_Mucosa	0.000190439	0.0093771	-3.73137	NA	NA	NA	0	1	1	0	2	NA	NA	-0.639413	3.86092	-0.889663	3.63686	NA	NA	NA	NA	0.522554	0.000112959	0.373647	0.000275981	NA	NA	NA	NA	0.936593	0.00641185	0.878458	0.00992482	NA	NA
PYGB	NA	NA	NA	Colon_Sigmoid	0.000110976	0.00675798	-3.86525	Heart_Atrial_Appendage	1.32478e-05	0.00126647	-4.35597	NA	NA	NA	0	1	1	0	2	NA	NA	-0.639413	3.86092	-0.596462	4.41685	NA	NA	NA	NA	0.522554	0.000112959	0.550867	1.00148e-05	NA	NA	NA	NA	0.936593	0.00641185	0.927393	0.000784057	NA	NA
PYGB	NA	NA	NA	Colon_Sigmoid	0.000110976	0.00675798	-3.86525	Heart_Left_Ventricle	2.15187e-05	0.00190879	-4.24852	NA	NA	NA	0	1	1	0	2	NA	NA	-0.639413	3.86092	-0.857706	4.55631	NA	NA	NA	NA	0.522554	0.000112959	0.391055	5.20601e-06	NA	NA	NA	NA	0.936593	0.00641185	0.886692	0.00045383	NA	NA
PYGB	NA	NA	NA	Colon_Sigmoid	0.000110976	0.00675798	-3.86525	Pancreas	0.000108915	0.00666683	-3.86982	NA	NA	NA	0	1	1	0	2	NA	NA	-0.639413	3.86092	-0.641081	3.86283	NA	NA	NA	NA	0.522554	0.000112959	0.52147	0.000112082	NA	NA	NA	NA	0.936593	0.00641185	0.917913	0.00530016	NA	NA
PYGB	NA	NA	NA	Colon_Sigmoid	0.000110976	0.00675798	-3.86525	Thyroid	2.15187e-05	0.00170926	-4.24852	NA	NA	NA	0	1	1	0	2	NA	NA	-0.639413	3.86092	-0.924576	4.59569	NA	NA	NA	NA	0.522554	0.000112959	0.355186	4.31312e-06	NA	NA	NA	NA	0.936593	0.00641185	0.870784	0.000347	NA	NA
PYGB	NA	NA	NA	Colon_Sigmoid	0.000110976	0.00675798	-3.86525	Whole_Blood	2.15187e-05	0.00156189	-4.24852	NA	NA	NA	0	1	1	0	2	NA	NA	-0.639413	3.86092	-0.513918	4.29427	NA	NA	NA	NA	0.522554	0.000112959	0.607309	1.75271e-05	NA	NA	NA	NA	0.936593	0.00641185	0.949016	0.00107834	NA	NA
PYGB	NA	NA	NA	Colon_Sigmoid	0.000110976	0.00675798	-3.86525	smultixcan	1.51272e-05	0.00122149	-3.48361	NA	NA	NA	0	1	1	0	2	NA	NA	-0.639413	3.86092	-0.8741	3.38101	NA	NA	NA	NA	0.522554	0.000112959	0.494536	1.85066e-05	NA	NA	NA	NA	0.936593	0.00641185	0.907455	0.00119665	NA	NA
PYGB	NA	NA	NA	Esophagus_Gastroesophageal_Junction	0.000167677	0.00854633	-3.76331	Adipose_Subcutaneous	2.15187e-05	0.00181456	-4.24852	NA	NA	NA	0	1	1	0	2	NA	NA	-0.583304	3.766	-0.513918	4.29427	NA	NA	NA	NA	0.559689	0.000165885	0.607309	1.75271e-05	NA	NA	NA	NA	0.946972	0.0078396	0.947527	0.00120917	NA	NA
PYGB	NA	NA	NA	Esophagus_Gastroesophageal_Junction	0.000167677	0.00854633	-3.76331	Brain_Caudate_basal_ganglia	2.15187e-05	0.00192679	-4.24852	NA	NA	NA	0	1	1	0	2	NA	NA	-0.583304	3.766	-0.513918	4.29427	NA	NA	NA	NA	0.559689	0.000165885	0.607309	1.75271e-05	NA	NA	NA	NA	0.946972	0.0078396	0.942614	0.00131852	NA	NA
PYGB	NA	NA	NA	Esophagus_Gastroesophageal_Junction	0.000167677	0.00854633	-3.76331	Brain_Cerebellar_Hemisphere	0.000108915	0.00587925	-3.86982	NA	NA	NA	0	1	1	0	2	NA	NA	-0.583304	3.766	-0.960092	4.19726	NA	NA	NA	NA	0.559689	0.000165885	0.337009	2.70159e-05	NA	NA	NA	NA	0.946972	0.0078396	0.866533	0.00165332	NA	NA
PYGB	NA	NA	NA	Esophagus_Gastroesophageal_Junction	0.000167677	0.00854633	-3.76331	Brain_Cerebellum	1.32478e-05	0.00115938	-4.35597	NA	NA	NA	0	1	1	0	2	NA	NA	-0.583304	3.766	-0.906442	4.68207	NA	NA	NA	NA	0.559689	0.000165885	0.364702	2.83996e-06	NA	NA	NA	NA	0.946972	0.0078396	0.874727	0.00024823	NA	NA
PYGB	NA	NA	NA	Esophagus_Gastroesophageal_Junction	0.000167677	0.00854633	-3.76331	Brain_Frontal_Cortex_BA9	0.000108915	0.00688146	-3.86982	NA	NA	NA	0	1	1	0	2	NA	NA	-0.583304	3.766	-0.641081	3.86283	NA	NA	NA	NA	0.559689	0.000165885	0.52147	0.000112082	NA	NA	NA	NA	0.946972	0.0078396	0.922716	0.00562891	NA	NA
PYGB	NA	NA	NA	Esophagus_Gastroesophageal_Junction	0.000167677	0.00854633	-3.76331	Brain_Substantia_nigra	1.32478e-05	0.00147506	-4.35597	NA	NA	NA	0	1	1	0	2	NA	NA	-0.583304	3.766	-0.596462	4.41685	NA	NA	NA	NA	0.559689	0.000165885	0.550867	1.00148e-05	NA	NA	NA	NA	0.946972	0.0078396	0.931518	0.0010053	NA	NA
PYGB	NA	NA	NA	Esophagus_Gastroesophageal_Junction	0.000167677	0.00854633	-3.76331	Colon_Transverse	0.000167677	0.00859601	-3.76331	NA	NA	NA	0	1	1	0	2	NA	NA	-0.583304	3.766	-0.583304	3.766	NA	NA	NA	NA	0.559689	0.000165885	0.559689	0.000165885	NA	NA	NA	NA	0.946972	0.0078396	0.934357	0.00732353	NA	NA
PYGB	NA	NA	NA	Esophagus_Gastroesophageal_Junction	0.000167677	0.00854633	-3.76331	Esophagus_Mucosa	0.000190439	0.0093771	-3.73137	NA	NA	NA	0	1	1	0	2	NA	NA	-0.583304	3.766	-0.889663	3.63686	NA	NA	NA	NA	0.559689	0.000165885	0.373647	0.000275981	NA	NA	NA	NA	0.946972	0.0078396	0.878458	0.00992482	NA	NA
PYGB	NA	NA	NA	Esophagus_Gastroesophageal_Junction	0.000167677	0.00854633	-3.76331	Heart_Atrial_Appendage	1.32478e-05	0.00126647	-4.35597	NA	NA	NA	0	1	1	0	2	NA	NA	-0.583304	3.766	-0.596462	4.41685	NA	NA	NA	NA	0.559689	0.000165885	0.550867	1.00148e-05	NA	NA	NA	NA	0.946972	0.0078396	0.927393	0.000784057	NA	NA
PYGB	NA	NA	NA	Esophagus_Gastroesophageal_Junction	0.000167677	0.00854633	-3.76331	Heart_Left_Ventricle	2.15187e-05	0.00190879	-4.24852	NA	NA	NA	0	1	1	0	2	NA	NA	-0.583304	3.766	-0.857706	4.55631	NA	NA	NA	NA	0.559689	0.000165885	0.391055	5.20601e-06	NA	NA	NA	NA	0.946972	0.0078396	0.886692	0.00045383	NA	NA
PYGB	NA	NA	NA	Esophagus_Gastroesophageal_Junction	0.000167677	0.00854633	-3.76331	Pancreas	0.000108915	0.00666683	-3.86982	NA	NA	NA	0	1	1	0	2	NA	NA	-0.583304	3.766	-0.641081	3.86283	NA	NA	NA	NA	0.559689	0.000165885	0.52147	0.000112082	NA	NA	NA	NA	0.946972	0.0078396	0.917913	0.00530016	NA	NA
PYGB	NA	NA	NA	Esophagus_Gastroesophageal_Junction	0.000167677	0.00854633	-3.76331	Thyroid	2.15187e-05	0.00170926	-4.24852	NA	NA	NA	0	1	1	0	2	NA	NA	-0.583304	3.766	-0.924576	4.59569	NA	NA	NA	NA	0.559689	0.000165885	0.355186	4.31312e-06	NA	NA	NA	NA	0.946972	0.0078396	0.870784	0.000347	NA	NA
PYGB	NA	NA	NA	Esophagus_Gastroesophageal_Junction	0.000167677	0.00854633	-3.76331	Whole_Blood	2.15187e-05	0.00156189	-4.24852	NA	NA	NA	0	1	1	0	2	NA	NA	-0.583304	3.766	-0.513918	4.29427	NA	NA	NA	NA	0.559689	0.000165885	0.607309	1.75271e-05	NA	NA	NA	NA	0.946972	0.0078396	0.949016	0.00107834	NA	NA
PYGB	NA	NA	NA	Esophagus_Gastroesophageal_Junction	0.000167677	0.00854633	-3.76331	smultixcan	1.51272e-05	0.00122149	-3.48361	NA	NA	NA	0	1	1	0	2	NA	NA	-0.583304	3.766	-0.8741	3.38101	NA	NA	NA	NA	0.559689	0.000165885	0.494536	1.85066e-05	NA	NA	NA	NA	0.946972	0.0078396	0.907455	0.00119665	NA	NA
PYGB	NA	NA	NA	Esophagus_Muscularis	1.99035e-05	0.0015367	-4.26597	Adipose_Subcutaneous	2.15187e-05	0.00181456	-4.24852	NA	NA	NA	0	1	1	0	2	NA	NA	-0.522072	4.31311	-0.513918	4.29427	NA	NA	NA	NA	0.60162	1.60974e-05	0.607309	1.75271e-05	NA	NA	NA	NA	0.935711	0.00122312	0.947527	0.00120917	NA	NA
PYGB	NA	NA	NA	Esophagus_Muscularis	1.99035e-05	0.0015367	-4.26597	Brain_Caudate_basal_ganglia	2.15187e-05	0.00192679	-4.24852	NA	NA	NA	0	1	1	0	2	NA	NA	-0.522072	4.31311	-0.513918	4.29427	NA	NA	NA	NA	0.60162	1.60974e-05	0.607309	1.75271e-05	NA	NA	NA	NA	0.935711	0.00122312	0.942614	0.00131852	NA	NA
PYGB	NA	NA	NA	Esophagus_Muscularis	1.99035e-05	0.0015367	-4.26597	Brain_Cerebellar_Hemisphere	0.000108915	0.00587925	-3.86982	NA	NA	NA	0	1	1	0	2	NA	NA	-0.522072	4.31311	-0.960092	4.19726	NA	NA	NA	NA	0.60162	1.60974e-05	0.337009	2.70159e-05	NA	NA	NA	NA	0.935711	0.00122312	0.866533	0.00165332	NA	NA
PYGB	NA	NA	NA	Esophagus_Muscularis	1.99035e-05	0.0015367	-4.26597	Brain_Cerebellum	1.32478e-05	0.00115938	-4.35597	NA	NA	NA	0	1	1	0	2	NA	NA	-0.522072	4.31311	-0.906442	4.68207	NA	NA	NA	NA	0.60162	1.60974e-05	0.364702	2.83996e-06	NA	NA	NA	NA	0.935711	0.00122312	0.874727	0.00024823	NA	NA
PYGB	NA	NA	NA	Esophagus_Muscularis	1.99035e-05	0.0015367	-4.26597	Brain_Frontal_Cortex_BA9	0.000108915	0.00688146	-3.86982	NA	NA	NA	0	1	1	0	2	NA	NA	-0.522072	4.31311	-0.641081	3.86283	NA	NA	NA	NA	0.60162	1.60974e-05	0.52147	0.000112082	NA	NA	NA	NA	0.935711	0.00122312	0.922716	0.00562891	NA	NA
PYGB	NA	NA	NA	Esophagus_Muscularis	1.99035e-05	0.0015367	-4.26597	Brain_Substantia_nigra	1.32478e-05	0.00147506	-4.35597	NA	NA	NA	0	1	1	0	2	NA	NA	-0.522072	4.31311	-0.596462	4.41685	NA	NA	NA	NA	0.60162	1.60974e-05	0.550867	1.00148e-05	NA	NA	NA	NA	0.935711	0.00122312	0.931518	0.0010053	NA	NA
PYGB	NA	NA	NA	Esophagus_Muscularis	1.99035e-05	0.0015367	-4.26597	Colon_Transverse	0.000167677	0.00859601	-3.76331	NA	NA	NA	0	1	1	0	2	NA	NA	-0.522072	4.31311	-0.583304	3.766	NA	NA	NA	NA	0.60162	1.60974e-05	0.559689	0.000165885	NA	NA	NA	NA	0.935711	0.00122312	0.934357	0.00732353	NA	NA
PYGB	NA	NA	NA	Esophagus_Muscularis	1.99035e-05	0.0015367	-4.26597	Esophagus_Mucosa	0.000190439	0.0093771	-3.73137	NA	NA	NA	0	1	1	0	2	NA	NA	-0.522072	4.31311	-0.889663	3.63686	NA	NA	NA	NA	0.60162	1.60974e-05	0.373647	0.000275981	NA	NA	NA	NA	0.935711	0.00122312	0.878458	0.00992482	NA	NA
PYGB	NA	NA	NA	Esophagus_Muscularis	1.99035e-05	0.0015367	-4.26597	Heart_Atrial_Appendage	1.32478e-05	0.00126647	-4.35597	NA	NA	NA	0	1	1	0	2	NA	NA	-0.522072	4.31311	-0.596462	4.41685	NA	NA	NA	NA	0.60162	1.60974e-05	0.550867	1.00148e-05	NA	NA	NA	NA	0.935711	0.00122312	0.927393	0.000784057	NA	NA
PYGB	NA	NA	NA	Esophagus_Muscularis	1.99035e-05	0.0015367	-4.26597	Heart_Left_Ventricle	2.15187e-05	0.00190879	-4.24852	NA	NA	NA	0	1	1	0	2	NA	NA	-0.522072	4.31311	-0.857706	4.55631	NA	NA	NA	NA	0.60162	1.60974e-05	0.391055	5.20601e-06	NA	NA	NA	NA	0.935711	0.00122312	0.886692	0.00045383	NA	NA
PYGB	NA	NA	NA	Esophagus_Muscularis	1.99035e-05	0.0015367	-4.26597	Pancreas	0.000108915	0.00666683	-3.86982	NA	NA	NA	0	1	1	0	2	NA	NA	-0.522072	4.31311	-0.641081	3.86283	NA	NA	NA	NA	0.60162	1.60974e-05	0.52147	0.000112082	NA	NA	NA	NA	0.935711	0.00122312	0.917913	0.00530016	NA	NA
PYGB	NA	NA	NA	Esophagus_Muscularis	1.99035e-05	0.0015367	-4.26597	Thyroid	2.15187e-05	0.00170926	-4.24852	NA	NA	NA	0	1	1	0	2	NA	NA	-0.522072	4.31311	-0.924576	4.59569	NA	NA	NA	NA	0.60162	1.60974e-05	0.355186	4.31312e-06	NA	NA	NA	NA	0.935711	0.00122312	0.870784	0.000347	NA	NA
PYGB	NA	NA	NA	Esophagus_Muscularis	1.99035e-05	0.0015367	-4.26597	Whole_Blood	2.15187e-05	0.00156189	-4.24852	NA	NA	NA	0	1	1	0	2	NA	NA	-0.522072	4.31311	-0.513918	4.29427	NA	NA	NA	NA	0.60162	1.60974e-05	0.607309	1.75271e-05	NA	NA	NA	NA	0.935711	0.00122312	0.949016	0.00107834	NA	NA
PYGB	NA	NA	NA	Esophagus_Muscularis	1.99035e-05	0.0015367	-4.26597	smultixcan	1.51272e-05	0.00122149	-3.48361	NA	NA	NA	0	1	1	0	2	NA	NA	-0.522072	4.31311	-0.8741	3.38101	NA	NA	NA	NA	0.60162	1.60974e-05	0.494536	1.85066e-05	NA	NA	NA	NA	0.935711	0.00122312	0.907455	0.00119665	NA	NA
PYGB	NA	NA	NA	Lung	0.000137913	0.00711449	-3.81188	Adipose_Subcutaneous	2.15187e-05	0.00181456	-4.24852	NA	NA	NA	0	1	1	0	2	NA	NA	-0.550783	3.83235	-0.513918	4.29427	NA	NA	NA	NA	0.581783	0.000126924	0.607309	1.75271e-05	NA	NA	NA	NA	0.936153	0.00637792	0.947527	0.00120917	NA	NA
PYGB	NA	NA	NA	Lung	0.000137913	0.00711449	-3.81188	Brain_Caudate_basal_ganglia	2.15187e-05	0.00192679	-4.24852	NA	NA	NA	0	1	1	0	2	NA	NA	-0.550783	3.83235	-0.513918	4.29427	NA	NA	NA	NA	0.581783	0.000126924	0.607309	1.75271e-05	NA	NA	NA	NA	0.936153	0.00637792	0.942614	0.00131852	NA	NA
PYGB	NA	NA	NA	Lung	0.000137913	0.00711449	-3.81188	Brain_Cerebellar_Hemisphere	0.000108915	0.00587925	-3.86982	NA	NA	NA	0	1	1	0	2	NA	NA	-0.550783	3.83235	-0.960092	4.19726	NA	NA	NA	NA	0.581783	0.000126924	0.337009	2.70159e-05	NA	NA	NA	NA	0.936153	0.00637792	0.866533	0.00165332	NA	NA
PYGB	NA	NA	NA	Lung	0.000137913	0.00711449	-3.81188	Brain_Cerebellum	1.32478e-05	0.00115938	-4.35597	NA	NA	NA	0	1	1	0	2	NA	NA	-0.550783	3.83235	-0.906442	4.68207	NA	NA	NA	NA	0.581783	0.000126924	0.364702	2.83996e-06	NA	NA	NA	NA	0.936153	0.00637792	0.874727	0.00024823	NA	NA
PYGB	NA	NA	NA	Lung	0.000137913	0.00711449	-3.81188	Brain_Frontal_Cortex_BA9	0.000108915	0.00688146	-3.86982	NA	NA	NA	0	1	1	0	2	NA	NA	-0.550783	3.83235	-0.641081	3.86283	NA	NA	NA	NA	0.581783	0.000126924	0.52147	0.000112082	NA	NA	NA	NA	0.936153	0.00637792	0.922716	0.00562891	NA	NA
PYGB	NA	NA	NA	Lung	0.000137913	0.00711449	-3.81188	Brain_Substantia_nigra	1.32478e-05	0.00147506	-4.35597	NA	NA	NA	0	1	1	0	2	NA	NA	-0.550783	3.83235	-0.596462	4.41685	NA	NA	NA	NA	0.581783	0.000126924	0.550867	1.00148e-05	NA	NA	NA	NA	0.936153	0.00637792	0.931518	0.0010053	NA	NA
PYGB	NA	NA	NA	Lung	0.000137913	0.00711449	-3.81188	Colon_Transverse	0.000167677	0.00859601	-3.76331	NA	NA	NA	0	1	1	0	2	NA	NA	-0.550783	3.83235	-0.583304	3.766	NA	NA	NA	NA	0.581783	0.000126924	0.559689	0.000165885	NA	NA	NA	NA	0.936153	0.00637792	0.934357	0.00732353	NA	NA
PYGB	NA	NA	NA	Lung	0.000137913	0.00711449	-3.81188	Esophagus_Mucosa	0.000190439	0.0093771	-3.73137	NA	NA	NA	0	1	1	0	2	NA	NA	-0.550783	3.83235	-0.889663	3.63686	NA	NA	NA	NA	0.581783	0.000126924	0.373647	0.000275981	NA	NA	NA	NA	0.936153	0.00637792	0.878458	0.00992482	NA	NA
PYGB	NA	NA	NA	Lung	0.000137913	0.00711449	-3.81188	Heart_Atrial_Appendage	1.32478e-05	0.00126647	-4.35597	NA	NA	NA	0	1	1	0	2	NA	NA	-0.550783	3.83235	-0.596462	4.41685	NA	NA	NA	NA	0.581783	0.000126924	0.550867	1.00148e-05	NA	NA	NA	NA	0.936153	0.00637792	0.927393	0.000784057	NA	NA
PYGB	NA	NA	NA	Lung	0.000137913	0.00711449	-3.81188	Heart_Left_Ventricle	2.15187e-05	0.00190879	-4.24852	NA	NA	NA	0	1	1	0	2	NA	NA	-0.550783	3.83235	-0.857706	4.55631	NA	NA	NA	NA	0.581783	0.000126924	0.391055	5.20601e-06	NA	NA	NA	NA	0.936153	0.00637792	0.886692	0.00045383	NA	NA
PYGB	NA	NA	NA	Lung	0.000137913	0.00711449	-3.81188	Pancreas	0.000108915	0.00666683	-3.86982	NA	NA	NA	0	1	1	0	2	NA	NA	-0.550783	3.83235	-0.641081	3.86283	NA	NA	NA	NA	0.581783	0.000126924	0.52147	0.000112082	NA	NA	NA	NA	0.936153	0.00637792	0.917913	0.00530016	NA	NA
PYGB	NA	NA	NA	Lung	0.000137913	0.00711449	-3.81188	Thyroid	2.15187e-05	0.00170926	-4.24852	NA	NA	NA	0	1	1	0	2	NA	NA	-0.550783	3.83235	-0.924576	4.59569	NA	NA	NA	NA	0.581783	0.000126924	0.355186	4.31312e-06	NA	NA	NA	NA	0.936153	0.00637792	0.870784	0.000347	NA	NA
PYGB	NA	NA	NA	Lung	0.000137913	0.00711449	-3.81188	Whole_Blood	2.15187e-05	0.00156189	-4.24852	NA	NA	NA	0	1	1	0	2	NA	NA	-0.550783	3.83235	-0.513918	4.29427	NA	NA	NA	NA	0.581783	0.000126924	0.607309	1.75271e-05	NA	NA	NA	NA	0.936153	0.00637792	0.949016	0.00107834	NA	NA
PYGB	NA	NA	NA	Lung	0.000137913	0.00711449	-3.81188	smultixcan	1.51272e-05	0.00122149	-3.48361	NA	NA	NA	0	1	1	0	2	NA	NA	-0.550783	3.83235	-0.8741	3.38101	NA	NA	NA	NA	0.581783	0.000126924	0.494536	1.85066e-05	NA	NA	NA	NA	0.936153	0.00637792	0.907455	0.00119665	NA	NA
PYGB	NA	NA	NA	Muscle_Skeletal	0.000204555	0.00957752	-3.71332	Adipose_Subcutaneous	2.15187e-05	0.00181456	-4.24852	NA	NA	NA	0	1	1	0	2	NA	NA	-1.28379	3.47399	-0.513918	4.29427	NA	NA	NA	NA	0.199215	0.000512775	0.607309	1.75271e-05	NA	NA	NA	NA	0.793599	0.017749	0.947527	0.00120917	NA	NA
PYGB	NA	NA	NA	Muscle_Skeletal	0.000204555	0.00957752	-3.71332	Brain_Caudate_basal_ganglia	2.15187e-05	0.00192679	-4.24852	NA	NA	NA	0	1	1	0	2	NA	NA	-1.28379	3.47399	-0.513918	4.29427	NA	NA	NA	NA	0.199215	0.000512775	0.607309	1.75271e-05	NA	NA	NA	NA	0.793599	0.017749	0.942614	0.00131852	NA	NA
PYGB	NA	NA	NA	Muscle_Skeletal	0.000204555	0.00957752	-3.71332	Brain_Cerebellar_Hemisphere	0.000108915	0.00587925	-3.86982	NA	NA	NA	0	1	1	0	2	NA	NA	-1.28379	3.47399	-0.960092	4.19726	NA	NA	NA	NA	0.199215	0.000512775	0.337009	2.70159e-05	NA	NA	NA	NA	0.793599	0.017749	0.866533	0.00165332	NA	NA
PYGB	NA	NA	NA	Muscle_Skeletal	0.000204555	0.00957752	-3.71332	Brain_Cerebellum	1.32478e-05	0.00115938	-4.35597	NA	NA	NA	0	1	1	0	2	NA	NA	-1.28379	3.47399	-0.906442	4.68207	NA	NA	NA	NA	0.199215	0.000512775	0.364702	2.83996e-06	NA	NA	NA	NA	0.793599	0.017749	0.874727	0.00024823	NA	NA
PYGB	NA	NA	NA	Muscle_Skeletal	0.000204555	0.00957752	-3.71332	Brain_Frontal_Cortex_BA9	0.000108915	0.00688146	-3.86982	NA	NA	NA	0	1	1	0	2	NA	NA	-1.28379	3.47399	-0.641081	3.86283	NA	NA	NA	NA	0.199215	0.000512775	0.52147	0.000112082	NA	NA	NA	NA	0.793599	0.017749	0.922716	0.00562891	NA	NA
PYGB	NA	NA	NA	Muscle_Skeletal	0.000204555	0.00957752	-3.71332	Brain_Substantia_nigra	1.32478e-05	0.00147506	-4.35597	NA	NA	NA	0	1	1	0	2	NA	NA	-1.28379	3.47399	-0.596462	4.41685	NA	NA	NA	NA	0.199215	0.000512775	0.550867	1.00148e-05	NA	NA	NA	NA	0.793599	0.017749	0.931518	0.0010053	NA	NA
PYGB	NA	NA	NA	Muscle_Skeletal	0.000204555	0.00957752	-3.71332	Colon_Transverse	0.000167677	0.00859601	-3.76331	NA	NA	NA	0	1	1	0	2	NA	NA	-1.28379	3.47399	-0.583304	3.766	NA	NA	NA	NA	0.199215	0.000512775	0.559689	0.000165885	NA	NA	NA	NA	0.793599	0.017749	0.934357	0.00732353	NA	NA
PYGB	NA	NA	NA	Muscle_Skeletal	0.000204555	0.00957752	-3.71332	Esophagus_Mucosa	0.000190439	0.0093771	-3.73137	NA	NA	NA	0	1	1	0	2	NA	NA	-1.28379	3.47399	-0.889663	3.63686	NA	NA	NA	NA	0.199215	0.000512775	0.373647	0.000275981	NA	NA	NA	NA	0.793599	0.017749	0.878458	0.00992482	NA	NA
PYGB	NA	NA	NA	Muscle_Skeletal	0.000204555	0.00957752	-3.71332	Heart_Atrial_Appendage	1.32478e-05	0.00126647	-4.35597	NA	NA	NA	0	1	1	0	2	NA	NA	-1.28379	3.47399	-0.596462	4.41685	NA	NA	NA	NA	0.199215	0.000512775	0.550867	1.00148e-05	NA	NA	NA	NA	0.793599	0.017749	0.927393	0.000784057	NA	NA
PYGB	NA	NA	NA	Muscle_Skeletal	0.000204555	0.00957752	-3.71332	Heart_Left_Ventricle	2.15187e-05	0.00190879	-4.24852	NA	NA	NA	0	1	1	0	2	NA	NA	-1.28379	3.47399	-0.857706	4.55631	NA	NA	NA	NA	0.199215	0.000512775	0.391055	5.20601e-06	NA	NA	NA	NA	0.793599	0.017749	0.886692	0.00045383	NA	NA
PYGB	NA	NA	NA	Muscle_Skeletal	0.000204555	0.00957752	-3.71332	Pancreas	0.000108915	0.00666683	-3.86982	NA	NA	NA	0	1	1	0	2	NA	NA	-1.28379	3.47399	-0.641081	3.86283	NA	NA	NA	NA	0.199215	0.000512775	0.52147	0.000112082	NA	NA	NA	NA	0.793599	0.017749	0.917913	0.00530016	NA	NA
PYGB	NA	NA	NA	Muscle_Skeletal	0.000204555	0.00957752	-3.71332	Thyroid	2.15187e-05	0.00170926	-4.24852	NA	NA	NA	0	1	1	0	2	NA	NA	-1.28379	3.47399	-0.924576	4.59569	NA	NA	NA	NA	0.199215	0.000512775	0.355186	4.31312e-06	NA	NA	NA	NA	0.793599	0.017749	0.870784	0.000347	NA	NA
PYGB	NA	NA	NA	Muscle_Skeletal	0.000204555	0.00957752	-3.71332	Whole_Blood	2.15187e-05	0.00156189	-4.24852	NA	NA	NA	0	1	1	0	2	NA	NA	-1.28379	3.47399	-0.513918	4.29427	NA	NA	NA	NA	0.199215	0.000512775	0.607309	1.75271e-05	NA	NA	NA	NA	0.793599	0.017749	0.949016	0.00107834	NA	NA
PYGB	NA	NA	NA	Muscle_Skeletal	0.000204555	0.00957752	-3.71332	smultixcan	1.51272e-05	0.00122149	-3.48361	NA	NA	NA	0	1	1	0	2	NA	NA	-1.28379	3.47399	-0.8741	3.38101	NA	NA	NA	NA	0.199215	0.000512775	0.494536	1.85066e-05	NA	NA	NA	NA	0.793599	0.017749	0.907455	0.00119665	NA	NA
PYGB	NA	NA	NA	Pancreas	7.02471e-06	0.00081981	-4.49294	Adipose_Subcutaneous	2.15187e-05	0.00181456	-4.24852	NA	NA	NA	0	1	1	0	2	NA	NA	-1.83296	4.11039	-0.513918	4.29427	NA	NA	NA	NA	0.066809	3.94988e-05	0.607309	1.75271e-05	NA	NA	NA	NA	0.63072	0.00280513	0.947527	0.00120917	NA	NA
PYGB	NA	NA	NA	Pancreas	7.02471e-06	0.00081981	-4.49294	Brain_Caudate_basal_ganglia	2.15187e-05	0.00192679	-4.24852	NA	NA	NA	0	1	1	0	2	NA	NA	-1.83296	4.11039	-0.513918	4.29427	NA	NA	NA	NA	0.066809	3.94988e-05	0.607309	1.75271e-05	NA	NA	NA	NA	0.63072	0.00280513	0.942614	0.00131852	NA	NA
PYGB	NA	NA	NA	Pancreas	7.02471e-06	0.00081981	-4.49294	Brain_Cerebellar_Hemisphere	0.000108915	0.00587925	-3.86982	NA	NA	NA	0	1	1	0	2	NA	NA	-1.83296	4.11039	-0.960092	4.19726	NA	NA	NA	NA	0.066809	3.94988e-05	0.337009	2.70159e-05	NA	NA	NA	NA	0.63072	0.00280513	0.866533	0.00165332	NA	NA
PYGB	NA	NA	NA	Pancreas	7.02471e-06	0.00081981	-4.49294	Brain_Cerebellum	1.32478e-05	0.00115938	-4.35597	NA	NA	NA	0	1	1	0	2	NA	NA	-1.83296	4.11039	-0.906442	4.68207	NA	NA	NA	NA	0.066809	3.94988e-05	0.364702	2.83996e-06	NA	NA	NA	NA	0.63072	0.00280513	0.874727	0.00024823	NA	NA
PYGB	NA	NA	NA	Pancreas	7.02471e-06	0.00081981	-4.49294	Brain_Frontal_Cortex_BA9	0.000108915	0.00688146	-3.86982	NA	NA	NA	0	1	1	0	2	NA	NA	-1.83296	4.11039	-0.641081	3.86283	NA	NA	NA	NA	0.066809	3.94988e-05	0.52147	0.000112082	NA	NA	NA	NA	0.63072	0.00280513	0.922716	0.00562891	NA	NA
PYGB	NA	NA	NA	Pancreas	7.02471e-06	0.00081981	-4.49294	Brain_Substantia_nigra	1.32478e-05	0.00147506	-4.35597	NA	NA	NA	0	1	1	0	2	NA	NA	-1.83296	4.11039	-0.596462	4.41685	NA	NA	NA	NA	0.066809	3.94988e-05	0.550867	1.00148e-05	NA	NA	NA	NA	0.63072	0.00280513	0.931518	0.0010053	NA	NA
PYGB	NA	NA	NA	Pancreas	7.02471e-06	0.00081981	-4.49294	Colon_Transverse	0.000167677	0.00859601	-3.76331	NA	NA	NA	0	1	1	0	2	NA	NA	-1.83296	4.11039	-0.583304	3.766	NA	NA	NA	NA	0.066809	3.94988e-05	0.559689	0.000165885	NA	NA	NA	NA	0.63072	0.00280513	0.934357	0.00732353	NA	NA
PYGB	NA	NA	NA	Pancreas	7.02471e-06	0.00081981	-4.49294	Esophagus_Mucosa	0.000190439	0.0093771	-3.73137	NA	NA	NA	0	1	1	0	2	NA	NA	-1.83296	4.11039	-0.889663	3.63686	NA	NA	NA	NA	0.066809	3.94988e-05	0.373647	0.000275981	NA	NA	NA	NA	0.63072	0.00280513	0.878458	0.00992482	NA	NA
PYGB	NA	NA	NA	Pancreas	7.02471e-06	0.00081981	-4.49294	Heart_Atrial_Appendage	1.32478e-05	0.00126647	-4.35597	NA	NA	NA	0	1	1	0	2	NA	NA	-1.83296	4.11039	-0.596462	4.41685	NA	NA	NA	NA	0.066809	3.94988e-05	0.550867	1.00148e-05	NA	NA	NA	NA	0.63072	0.00280513	0.927393	0.000784057	NA	NA
PYGB	NA	NA	NA	Pancreas	7.02471e-06	0.00081981	-4.49294	Heart_Left_Ventricle	2.15187e-05	0.00190879	-4.24852	NA	NA	NA	0	1	1	0	2	NA	NA	-1.83296	4.11039	-0.857706	4.55631	NA	NA	NA	NA	0.066809	3.94988e-05	0.391055	5.20601e-06	NA	NA	NA	NA	0.63072	0.00280513	0.886692	0.00045383	NA	NA
PYGB	NA	NA	NA	Pancreas	7.02471e-06	0.00081981	-4.49294	Pancreas	0.000108915	0.00666683	-3.86982	NA	NA	NA	0	1	1	0	2	NA	NA	-1.83296	4.11039	-0.641081	3.86283	NA	NA	NA	NA	0.066809	3.94988e-05	0.52147	0.000112082	NA	NA	NA	NA	0.63072	0.00280513	0.917913	0.00530016	NA	NA
PYGB	NA	NA	NA	Pancreas	7.02471e-06	0.00081981	-4.49294	Thyroid	2.15187e-05	0.00170926	-4.24852	NA	NA	NA	0	1	1	0	2	NA	NA	-1.83296	4.11039	-0.924576	4.59569	NA	NA	NA	NA	0.066809	3.94988e-05	0.355186	4.31312e-06	NA	NA	NA	NA	0.63072	0.00280513	0.870784	0.000347	NA	NA
PYGB	NA	NA	NA	Pancreas	7.02471e-06	0.00081981	-4.49294	Whole_Blood	2.15187e-05	0.00156189	-4.24852	NA	NA	NA	0	1	1	0	2	NA	NA	-1.83296	4.11039	-0.513918	4.29427	NA	NA	NA	NA	0.066809	3.94988e-05	0.607309	1.75271e-05	NA	NA	NA	NA	0.63072	0.00280513	0.949016	0.00107834	NA	NA
PYGB	NA	NA	NA	Pancreas	7.02471e-06	0.00081981	-4.49294	smultixcan	1.51272e-05	0.00122149	-3.48361	NA	NA	NA	0	1	1	0	2	NA	NA	-1.83296	4.11039	-0.8741	3.38101	NA	NA	NA	NA	0.066809	3.94988e-05	0.494536	1.85066e-05	NA	NA	NA	NA	0.63072	0.00280513	0.907455	0.00119665	NA	NA
PYGB	NA	NA	NA	Skin_Not_Sun_Exposed_Suprapubic	8.98582e-06	0.000941838	-4.44024	Adipose_Subcutaneous	2.15187e-05	0.00181456	-4.24852	NA	NA	NA	0	1	1	0	2	NA	NA	-1.97001	4.00582	-0.513918	4.29427	NA	NA	NA	NA	0.0488367	6.1803e-05	0.607309	1.75271e-05	NA	NA	NA	NA	0.580705	0.00422008	0.947527	0.00120917	NA	NA
PYGB	NA	NA	NA	Skin_Not_Sun_Exposed_Suprapubic	8.98582e-06	0.000941838	-4.44024	Brain_Caudate_basal_ganglia	2.15187e-05	0.00192679	-4.24852	NA	NA	NA	0	1	1	0	2	NA	NA	-1.97001	4.00582	-0.513918	4.29427	NA	NA	NA	NA	0.0488367	6.1803e-05	0.607309	1.75271e-05	NA	NA	NA	NA	0.580705	0.00422008	0.942614	0.00131852	NA	NA
PYGB	NA	NA	NA	Skin_Not_Sun_Exposed_Suprapubic	8.98582e-06	0.000941838	-4.44024	Brain_Cerebellar_Hemisphere	0.000108915	0.00587925	-3.86982	NA	NA	NA	0	1	1	0	2	NA	NA	-1.97001	4.00582	-0.960092	4.19726	NA	NA	NA	NA	0.0488367	6.1803e-05	0.337009	2.70159e-05	NA	NA	NA	NA	0.580705	0.00422008	0.866533	0.00165332	NA	NA
PYGB	NA	NA	NA	Skin_Not_Sun_Exposed_Suprapubic	8.98582e-06	0.000941838	-4.44024	Brain_Cerebellum	1.32478e-05	0.00115938	-4.35597	NA	NA	NA	0	1	1	0	2	NA	NA	-1.97001	4.00582	-0.906442	4.68207	NA	NA	NA	NA	0.0488367	6.1803e-05	0.364702	2.83996e-06	NA	NA	NA	NA	0.580705	0.00422008	0.874727	0.00024823	NA	NA
PYGB	NA	NA	NA	Skin_Not_Sun_Exposed_Suprapubic	8.98582e-06	0.000941838	-4.44024	Brain_Frontal_Cortex_BA9	0.000108915	0.00688146	-3.86982	NA	NA	NA	0	1	1	0	2	NA	NA	-1.97001	4.00582	-0.641081	3.86283	NA	NA	NA	NA	0.0488367	6.1803e-05	0.52147	0.000112082	NA	NA	NA	NA	0.580705	0.00422008	0.922716	0.00562891	NA	NA
PYGB	NA	NA	NA	Skin_Not_Sun_Exposed_Suprapubic	8.98582e-06	0.000941838	-4.44024	Brain_Substantia_nigra	1.32478e-05	0.00147506	-4.35597	NA	NA	NA	0	1	1	0	2	NA	NA	-1.97001	4.00582	-0.596462	4.41685	NA	NA	NA	NA	0.0488367	6.1803e-05	0.550867	1.00148e-05	NA	NA	NA	NA	0.580705	0.00422008	0.931518	0.0010053	NA	NA
PYGB	NA	NA	NA	Skin_Not_Sun_Exposed_Suprapubic	8.98582e-06	0.000941838	-4.44024	Colon_Transverse	0.000167677	0.00859601	-3.76331	NA	NA	NA	0	1	1	0	2	NA	NA	-1.97001	4.00582	-0.583304	3.766	NA	NA	NA	NA	0.0488367	6.1803e-05	0.559689	0.000165885	NA	NA	NA	NA	0.580705	0.00422008	0.934357	0.00732353	NA	NA
PYGB	NA	NA	NA	Skin_Not_Sun_Exposed_Suprapubic	8.98582e-06	0.000941838	-4.44024	Esophagus_Mucosa	0.000190439	0.0093771	-3.73137	NA	NA	NA	0	1	1	0	2	NA	NA	-1.97001	4.00582	-0.889663	3.63686	NA	NA	NA	NA	0.0488367	6.1803e-05	0.373647	0.000275981	NA	NA	NA	NA	0.580705	0.00422008	0.878458	0.00992482	NA	NA
PYGB	NA	NA	NA	Skin_Not_Sun_Exposed_Suprapubic	8.98582e-06	0.000941838	-4.44024	Heart_Atrial_Appendage	1.32478e-05	0.00126647	-4.35597	NA	NA	NA	0	1	1	0	2	NA	NA	-1.97001	4.00582	-0.596462	4.41685	NA	NA	NA	NA	0.0488367	6.1803e-05	0.550867	1.00148e-05	NA	NA	NA	NA	0.580705	0.00422008	0.927393	0.000784057	NA	NA
PYGB	NA	NA	NA	Skin_Not_Sun_Exposed_Suprapubic	8.98582e-06	0.000941838	-4.44024	Heart_Left_Ventricle	2.15187e-05	0.00190879	-4.24852	NA	NA	NA	0	1	1	0	2	NA	NA	-1.97001	4.00582	-0.857706	4.55631	NA	NA	NA	NA	0.0488367	6.1803e-05	0.391055	5.20601e-06	NA	NA	NA	NA	0.580705	0.00422008	0.886692	0.00045383	NA	NA
PYGB	NA	NA	NA	Skin_Not_Sun_Exposed_Suprapubic	8.98582e-06	0.000941838	-4.44024	Pancreas	0.000108915	0.00666683	-3.86982	NA	NA	NA	0	1	1	0	2	NA	NA	-1.97001	4.00582	-0.641081	3.86283	NA	NA	NA	NA	0.0488367	6.1803e-05	0.52147	0.000112082	NA	NA	NA	NA	0.580705	0.00422008	0.917913	0.00530016	NA	NA
PYGB	NA	NA	NA	Skin_Not_Sun_Exposed_Suprapubic	8.98582e-06	0.000941838	-4.44024	Thyroid	2.15187e-05	0.00170926	-4.24852	NA	NA	NA	0	1	1	0	2	NA	NA	-1.97001	4.00582	-0.924576	4.59569	NA	NA	NA	NA	0.0488367	6.1803e-05	0.355186	4.31312e-06	NA	NA	NA	NA	0.580705	0.00422008	0.870784	0.000347	NA	NA
PYGB	NA	NA	NA	Skin_Not_Sun_Exposed_Suprapubic	8.98582e-06	0.000941838	-4.44024	Whole_Blood	2.15187e-05	0.00156189	-4.24852	NA	NA	NA	0	1	1	0	2	NA	NA	-1.97001	4.00582	-0.513918	4.29427	NA	NA	NA	NA	0.0488367	6.1803e-05	0.607309	1.75271e-05	NA	NA	NA	NA	0.580705	0.00422008	0.949016	0.00107834	NA	NA
PYGB	NA	NA	NA	Skin_Not_Sun_Exposed_Suprapubic	8.98582e-06	0.000941838	-4.44024	smultixcan	1.51272e-05	0.00122149	-3.48361	NA	NA	NA	0	1	1	0	2	NA	NA	-1.97001	4.00582	-0.8741	3.38101	NA	NA	NA	NA	0.0488367	6.1803e-05	0.494536	1.85066e-05	NA	NA	NA	NA	0.580705	0.00422008	0.907455	0.00119665	NA	NA
PYGB	NA	NA	NA	Small_Intestine_Terminal_Ileum	0.000110976	0.00705492	-3.86525	Adipose_Subcutaneous	2.15187e-05	0.00181456	-4.24852	NA	NA	NA	0	1	1	0	2	NA	NA	-0.639413	3.86092	-0.513918	4.29427	NA	NA	NA	NA	0.522554	0.000112959	0.607309	1.75271e-05	NA	NA	NA	NA	0.934115	0.00675314	0.947527	0.00120917	NA	NA
PYGB	NA	NA	NA	Small_Intestine_Terminal_Ileum	0.000110976	0.00705492	-3.86525	Brain_Caudate_basal_ganglia	2.15187e-05	0.00192679	-4.24852	NA	NA	NA	0	1	1	0	2	NA	NA	-0.639413	3.86092	-0.513918	4.29427	NA	NA	NA	NA	0.522554	0.000112959	0.607309	1.75271e-05	NA	NA	NA	NA	0.934115	0.00675314	0.942614	0.00131852	NA	NA
PYGB	NA	NA	NA	Small_Intestine_Terminal_Ileum	0.000110976	0.00705492	-3.86525	Brain_Cerebellar_Hemisphere	0.000108915	0.00587925	-3.86982	NA	NA	NA	0	1	1	0	2	NA	NA	-0.639413	3.86092	-0.960092	4.19726	NA	NA	NA	NA	0.522554	0.000112959	0.337009	2.70159e-05	NA	NA	NA	NA	0.934115	0.00675314	0.866533	0.00165332	NA	NA
PYGB	NA	NA	NA	Small_Intestine_Terminal_Ileum	0.000110976	0.00705492	-3.86525	Brain_Cerebellum	1.32478e-05	0.00115938	-4.35597	NA	NA	NA	0	1	1	0	2	NA	NA	-0.639413	3.86092	-0.906442	4.68207	NA	NA	NA	NA	0.522554	0.000112959	0.364702	2.83996e-06	NA	NA	NA	NA	0.934115	0.00675314	0.874727	0.00024823	NA	NA
PYGB	NA	NA	NA	Small_Intestine_Terminal_Ileum	0.000110976	0.00705492	-3.86525	Brain_Frontal_Cortex_BA9	0.000108915	0.00688146	-3.86982	NA	NA	NA	0	1	1	0	2	NA	NA	-0.639413	3.86092	-0.641081	3.86283	NA	NA	NA	NA	0.522554	0.000112959	0.52147	0.000112082	NA	NA	NA	NA	0.934115	0.00675314	0.922716	0.00562891	NA	NA
PYGB	NA	NA	NA	Small_Intestine_Terminal_Ileum	0.000110976	0.00705492	-3.86525	Brain_Substantia_nigra	1.32478e-05	0.00147506	-4.35597	NA	NA	NA	0	1	1	0	2	NA	NA	-0.639413	3.86092	-0.596462	4.41685	NA	NA	NA	NA	0.522554	0.000112959	0.550867	1.00148e-05	NA	NA	NA	NA	0.934115	0.00675314	0.931518	0.0010053	NA	NA
PYGB	NA	NA	NA	Small_Intestine_Terminal_Ileum	0.000110976	0.00705492	-3.86525	Colon_Transverse	0.000167677	0.00859601	-3.76331	NA	NA	NA	0	1	1	0	2	NA	NA	-0.639413	3.86092	-0.583304	3.766	NA	NA	NA	NA	0.522554	0.000112959	0.559689	0.000165885	NA	NA	NA	NA	0.934115	0.00675314	0.934357	0.00732353	NA	NA
PYGB	NA	NA	NA	Small_Intestine_Terminal_Ileum	0.000110976	0.00705492	-3.86525	Esophagus_Mucosa	0.000190439	0.0093771	-3.73137	NA	NA	NA	0	1	1	0	2	NA	NA	-0.639413	3.86092	-0.889663	3.63686	NA	NA	NA	NA	0.522554	0.000112959	0.373647	0.000275981	NA	NA	NA	NA	0.934115	0.00675314	0.878458	0.00992482	NA	NA
PYGB	NA	NA	NA	Small_Intestine_Terminal_Ileum	0.000110976	0.00705492	-3.86525	Heart_Atrial_Appendage	1.32478e-05	0.00126647	-4.35597	NA	NA	NA	0	1	1	0	2	NA	NA	-0.639413	3.86092	-0.596462	4.41685	NA	NA	NA	NA	0.522554	0.000112959	0.550867	1.00148e-05	NA	NA	NA	NA	0.934115	0.00675314	0.927393	0.000784057	NA	NA
PYGB	NA	NA	NA	Small_Intestine_Terminal_Ileum	0.000110976	0.00705492	-3.86525	Heart_Left_Ventricle	2.15187e-05	0.00190879	-4.24852	NA	NA	NA	0	1	1	0	2	NA	NA	-0.639413	3.86092	-0.857706	4.55631	NA	NA	NA	NA	0.522554	0.000112959	0.391055	5.20601e-06	NA	NA	NA	NA	0.934115	0.00675314	0.886692	0.00045383	NA	NA
PYGB	NA	NA	NA	Small_Intestine_Terminal_Ileum	0.000110976	0.00705492	-3.86525	Pancreas	0.000108915	0.00666683	-3.86982	NA	NA	NA	0	1	1	0	2	NA	NA	-0.639413	3.86092	-0.641081	3.86283	NA	NA	NA	NA	0.522554	0.000112959	0.52147	0.000112082	NA	NA	NA	NA	0.934115	0.00675314	0.917913	0.00530016	NA	NA
PYGB	NA	NA	NA	Small_Intestine_Terminal_Ileum	0.000110976	0.00705492	-3.86525	Thyroid	2.15187e-05	0.00170926	-4.24852	NA	NA	NA	0	1	1	0	2	NA	NA	-0.639413	3.86092	-0.924576	4.59569	NA	NA	NA	NA	0.522554	0.000112959	0.355186	4.31312e-06	NA	NA	NA	NA	0.934115	0.00675314	0.870784	0.000347	NA	NA
PYGB	NA	NA	NA	Small_Intestine_Terminal_Ileum	0.000110976	0.00705492	-3.86525	Whole_Blood	2.15187e-05	0.00156189	-4.24852	NA	NA	NA	0	1	1	0	2	NA	NA	-0.639413	3.86092	-0.513918	4.29427	NA	NA	NA	NA	0.522554	0.000112959	0.607309	1.75271e-05	NA	NA	NA	NA	0.934115	0.00675314	0.949016	0.00107834	NA	NA
PYGB	NA	NA	NA	Small_Intestine_Terminal_Ileum	0.000110976	0.00705492	-3.86525	smultixcan	1.51272e-05	0.00122149	-3.48361	NA	NA	NA	0	1	1	0	2	NA	NA	-0.639413	3.86092	-0.8741	3.38101	NA	NA	NA	NA	0.522554	0.000112959	0.494536	1.85066e-05	NA	NA	NA	NA	0.934115	0.00675314	0.907455	0.00119665	NA	NA
PYGB	NA	NA	NA	smultixcan	0.000170608	0.0047493	-2.19629	Adipose_Subcutaneous	2.15187e-05	0.00181456	-4.24852	NA	NA	NA	0	1	1	0	2	NA	NA	-0.966804	2.56105	-0.513918	4.29427	NA	NA	NA	NA	0.382389	0.000411377	0.607309	1.75271e-05	NA	NA	NA	NA	0.811015	0.00803088	0.947527	0.00120917	NA	NA
PYGB	NA	NA	NA	smultixcan	0.000170608	0.0047493	-2.19629	Brain_Caudate_basal_ganglia	2.15187e-05	0.00192679	-4.24852	NA	NA	NA	0	1	1	0	2	NA	NA	-0.966804	2.56105	-0.513918	4.29427	NA	NA	NA	NA	0.382389	0.000411377	0.607309	1.75271e-05	NA	NA	NA	NA	0.811015	0.00803088	0.942614	0.00131852	NA	NA
PYGB	NA	NA	NA	smultixcan	0.000170608	0.0047493	-2.19629	Brain_Cerebellar_Hemisphere	0.000108915	0.00587925	-3.86982	NA	NA	NA	0	1	1	0	2	NA	NA	-0.966804	2.56105	-0.960092	4.19726	NA	NA	NA	NA	0.382389	0.000411377	0.337009	2.70159e-05	NA	NA	NA	NA	0.811015	0.00803088	0.866533	0.00165332	NA	NA
PYGB	NA	NA	NA	smultixcan	0.000170608	0.0047493	-2.19629	Brain_Cerebellum	1.32478e-05	0.00115938	-4.35597	NA	NA	NA	0	1	1	0	2	NA	NA	-0.966804	2.56105	-0.906442	4.68207	NA	NA	NA	NA	0.382389	0.000411377	0.364702	2.83996e-06	NA	NA	NA	NA	0.811015	0.00803088	0.874727	0.00024823	NA	NA
PYGB	NA	NA	NA	smultixcan	0.000170608	0.0047493	-2.19629	Brain_Frontal_Cortex_BA9	0.000108915	0.00688146	-3.86982	NA	NA	NA	0	1	1	0	2	NA	NA	-0.966804	2.56105	-0.641081	3.86283	NA	NA	NA	NA	0.382389	0.000411377	0.52147	0.000112082	NA	NA	NA	NA	0.811015	0.00803088	0.922716	0.00562891	NA	NA
PYGB	NA	NA	NA	smultixcan	0.000170608	0.0047493	-2.19629	Brain_Substantia_nigra	1.32478e-05	0.00147506	-4.35597	NA	NA	NA	0	1	1	0	2	NA	NA	-0.966804	2.56105	-0.596462	4.41685	NA	NA	NA	NA	0.382389	0.000411377	0.550867	1.00148e-05	NA	NA	NA	NA	0.811015	0.00803088	0.931518	0.0010053	NA	NA
PYGB	NA	NA	NA	smultixcan	0.000170608	0.0047493	-2.19629	Colon_Transverse	0.000167677	0.00859601	-3.76331	NA	NA	NA	0	1	1	0	2	NA	NA	-0.966804	2.56105	-0.583304	3.766	NA	NA	NA	NA	0.382389	0.000411377	0.559689	0.000165885	NA	NA	NA	NA	0.811015	0.00803088	0.934357	0.00732353	NA	NA
PYGB	NA	NA	NA	smultixcan	0.000170608	0.0047493	-2.19629	Esophagus_Mucosa	0.000190439	0.0093771	-3.73137	NA	NA	NA	0	1	1	0	2	NA	NA	-0.966804	2.56105	-0.889663	3.63686	NA	NA	NA	NA	0.382389	0.000411377	0.373647	0.000275981	NA	NA	NA	NA	0.811015	0.00803088	0.878458	0.00992482	NA	NA
PYGB	NA	NA	NA	smultixcan	0.000170608	0.0047493	-2.19629	Heart_Atrial_Appendage	1.32478e-05	0.00126647	-4.35597	NA	NA	NA	0	1	1	0	2	NA	NA	-0.966804	2.56105	-0.596462	4.41685	NA	NA	NA	NA	0.382389	0.000411377	0.550867	1.00148e-05	NA	NA	NA	NA	0.811015	0.00803088	0.927393	0.000784057	NA	NA
PYGB	NA	NA	NA	smultixcan	0.000170608	0.0047493	-2.19629	Heart_Left_Ventricle	2.15187e-05	0.00190879	-4.24852	NA	NA	NA	0	1	1	0	2	NA	NA	-0.966804	2.56105	-0.857706	4.55631	NA	NA	NA	NA	0.382389	0.000411377	0.391055	5.20601e-06	NA	NA	NA	NA	0.811015	0.00803088	0.886692	0.00045383	NA	NA
PYGB	NA	NA	NA	smultixcan	0.000170608	0.0047493	-2.19629	Pancreas	0.000108915	0.00666683	-3.86982	NA	NA	NA	0	1	1	0	2	NA	NA	-0.966804	2.56105	-0.641081	3.86283	NA	NA	NA	NA	0.382389	0.000411377	0.52147	0.000112082	NA	NA	NA	NA	0.811015	0.00803088	0.917913	0.00530016	NA	NA
PYGB	NA	NA	NA	smultixcan	0.000170608	0.0047493	-2.19629	Thyroid	2.15187e-05	0.00170926	-4.24852	NA	NA	NA	0	1	1	0	2	NA	NA	-0.966804	2.56105	-0.924576	4.59569	NA	NA	NA	NA	0.382389	0.000411377	0.355186	4.31312e-06	NA	NA	NA	NA	0.811015	0.00803088	0.870784	0.000347	NA	NA
PYGB	NA	NA	NA	smultixcan	0.000170608	0.0047493	-2.19629	Whole_Blood	2.15187e-05	0.00156189	-4.24852	NA	NA	NA	0	1	1	0	2	NA	NA	-0.966804	2.56105	-0.513918	4.29427	NA	NA	NA	NA	0.382389	0.000411377	0.607309	1.75271e-05	NA	NA	NA	NA	0.811015	0.00803088	0.949016	0.00107834	NA	NA
PYGB	NA	NA	NA	smultixcan	0.000170608	0.0047493	-2.19629	smultixcan	1.51272e-05	0.00122149	-3.48361	NA	NA	NA	0	1	1	0	2	NA	NA	-0.966804	2.56105	-0.8741	3.38101	NA	NA	NA	NA	0.382389	0.000411377	0.494536	1.85066e-05	NA	NA	NA	NA	0.811015	0.00803088	0.907455	0.00119665	NA	NA
RALBP1	NA	NA	NA	Adipose_Visceral_Omentum	1.63752e-05	0.00149246	4.30933	Cells_Cultured_fibroblasts	5.87541e-06	0.000577388	-4.53082	NA	NA	NA	0	1	1	0	2	NA	NA	1.32874	-4.09606	-1.6813	4.19904	NA	NA	NA	NA	0.183935	4.20241e-05	0.0927053	2.68049e-05	NA	NA	NA	NA	0.793758	0.00288421	0.662569	0.00162272	NA	NA
RALBP1	NA	NA	NA	Adipose_Visceral_Omentum	1.63752e-05	0.00149246	4.30933	Colon_Transverse	1.63752e-05	0.00147779	-4.30933	NA	NA	NA	0	1	1	0	2	NA	NA	1.32874	-4.09606	-1.32874	4.09606	NA	NA	NA	NA	0.183935	4.20241e-05	0.183935	4.20241e-05	NA	NA	NA	NA	0.793758	0.00288421	0.78265	0.0026192	NA	NA
RALBP1	NA	NA	NA	Adipose_Visceral_Omentum	1.63752e-05	0.00149246	4.30933	Kidney_Cortex	1.4711e-05	0.00150063	-4.33297	NA	NA	NA	0	1	1	0	2	NA	NA	1.32874	-4.09606	-1.43922	4.08243	NA	NA	NA	NA	0.183935	4.20241e-05	0.150087	4.45677e-05	NA	NA	NA	NA	0.793758	0.00288421	0.766513	0.00322489	NA	NA
RALBP1	NA	NA	NA	Adipose_Visceral_Omentum	1.63752e-05	0.00149246	4.30933	Lung	0.000108261	0.00580104	-3.87129	NA	NA	NA	0	1	1	0	2	NA	NA	1.32874	-4.09606	-2.08817	3.34125	NA	NA	NA	NA	0.183935	4.20241e-05	0.0367827	0.000834012	NA	NA	NA	NA	0.793758	0.00288421	0.51138	0.0225011	NA	NA
RALBP1	NA	NA	NA	Adipose_Visceral_Omentum	1.63752e-05	0.00149246	4.30933	Prostate	1.63752e-05	0.00140599	-4.30933	NA	NA	NA	0	1	1	0	2	NA	NA	1.32874	-4.09606	-1.32874	4.09606	NA	NA	NA	NA	0.183935	4.20241e-05	0.183935	4.20241e-05	NA	NA	NA	NA	0.793758	0.00288421	0.7919	0.00247277	NA	NA
RALBP1	NA	NA	NA	Adipose_Visceral_Omentum	1.63752e-05	0.00149246	4.30933	Skin_Not_Sun_Exposed_Suprapubic	1.63752e-05	0.00149801	-4.30933	NA	NA	NA	0	1	1	0	2	NA	NA	1.32874	-4.09606	-1.32874	4.09606	NA	NA	NA	NA	0.183935	4.20241e-05	0.183935	4.20241e-05	NA	NA	NA	NA	0.793758	0.00288421	0.789077	0.00247365	NA	NA
RALBP1	NA	NA	NA	Adrenal_Gland	3.21281e-05	0.00276662	4.15783	Cells_Cultured_fibroblasts	5.87541e-06	0.000577388	-4.53082	NA	NA	NA	0	1	1	0	2	NA	NA	1.51305	-3.872	-1.6813	4.19904	NA	NA	NA	NA	0.130267	0.000107947	0.0927053	2.68049e-05	NA	NA	NA	NA	0.748198	0.00606591	0.662569	0.00162272	NA	NA
RALBP1	NA	NA	NA	Adrenal_Gland	3.21281e-05	0.00276662	4.15783	Colon_Transverse	1.63752e-05	0.00147779	-4.30933	NA	NA	NA	0	1	1	0	2	NA	NA	1.51305	-3.872	-1.32874	4.09606	NA	NA	NA	NA	0.130267	0.000107947	0.183935	4.20241e-05	NA	NA	NA	NA	0.748198	0.00606591	0.78265	0.0026192	NA	NA
RALBP1	NA	NA	NA	Adrenal_Gland	3.21281e-05	0.00276662	4.15783	Kidney_Cortex	1.4711e-05	0.00150063	-4.33297	NA	NA	NA	0	1	1	0	2	NA	NA	1.51305	-3.872	-1.43922	4.08243	NA	NA	NA	NA	0.130267	0.000107947	0.150087	4.45677e-05	NA	NA	NA	NA	0.748198	0.00606591	0.766513	0.00322489	NA	NA
RALBP1	NA	NA	NA	Adrenal_Gland	3.21281e-05	0.00276662	4.15783	Lung	0.000108261	0.00580104	-3.87129	NA	NA	NA	0	1	1	0	2	NA	NA	1.51305	-3.872	-2.08817	3.34125	NA	NA	NA	NA	0.130267	0.000107947	0.0367827	0.000834012	NA	NA	NA	NA	0.748198	0.00606591	0.51138	0.0225011	NA	NA
RALBP1	NA	NA	NA	Adrenal_Gland	3.21281e-05	0.00276662	4.15783	Prostate	1.63752e-05	0.00140599	-4.30933	NA	NA	NA	0	1	1	0	2	NA	NA	1.51305	-3.872	-1.32874	4.09606	NA	NA	NA	NA	0.130267	0.000107947	0.183935	4.20241e-05	NA	NA	NA	NA	0.748198	0.00606591	0.7919	0.00247277	NA	NA
RALBP1	NA	NA	NA	Adrenal_Gland	3.21281e-05	0.00276662	4.15783	Skin_Not_Sun_Exposed_Suprapubic	1.63752e-05	0.00149801	-4.30933	NA	NA	NA	0	1	1	0	2	NA	NA	1.51305	-3.872	-1.32874	4.09606	NA	NA	NA	NA	0.130267	0.000107947	0.183935	4.20241e-05	NA	NA	NA	NA	0.748198	0.00606591	0.789077	0.00247365	NA	NA
RALBP1	NA	NA	NA	Cells_EBV-transformed_lymphocytes	1.63752e-05	0.00142116	4.30933	Cells_Cultured_fibroblasts	5.87541e-06	0.000577388	-4.53082	NA	NA	NA	0	1	1	0	2	NA	NA	1.32874	-4.09606	-1.6813	4.19904	NA	NA	NA	NA	0.183935	4.20241e-05	0.0927053	2.68049e-05	NA	NA	NA	NA	0.787276	0.00275852	0.662569	0.00162272	NA	NA
RALBP1	NA	NA	NA	Cells_EBV-transformed_lymphocytes	1.63752e-05	0.00142116	4.30933	Colon_Transverse	1.63752e-05	0.00147779	-4.30933	NA	NA	NA	0	1	1	0	2	NA	NA	1.32874	-4.09606	-1.32874	4.09606	NA	NA	NA	NA	0.183935	4.20241e-05	0.183935	4.20241e-05	NA	NA	NA	NA	0.787276	0.00275852	0.78265	0.0026192	NA	NA
RALBP1	NA	NA	NA	Cells_EBV-transformed_lymphocytes	1.63752e-05	0.00142116	4.30933	Kidney_Cortex	1.4711e-05	0.00150063	-4.33297	NA	NA	NA	0	1	1	0	2	NA	NA	1.32874	-4.09606	-1.43922	4.08243	NA	NA	NA	NA	0.183935	4.20241e-05	0.150087	4.45677e-05	NA	NA	NA	NA	0.787276	0.00275852	0.766513	0.00322489	NA	NA
RALBP1	NA	NA	NA	Cells_EBV-transformed_lymphocytes	1.63752e-05	0.00142116	4.30933	Lung	0.000108261	0.00580104	-3.87129	NA	NA	NA	0	1	1	0	2	NA	NA	1.32874	-4.09606	-2.08817	3.34125	NA	NA	NA	NA	0.183935	4.20241e-05	0.0367827	0.000834012	NA	NA	NA	NA	0.787276	0.00275852	0.51138	0.0225011	NA	NA
RALBP1	NA	NA	NA	Cells_EBV-transformed_lymphocytes	1.63752e-05	0.00142116	4.30933	Prostate	1.63752e-05	0.00140599	-4.30933	NA	NA	NA	0	1	1	0	2	NA	NA	1.32874	-4.09606	-1.32874	4.09606	NA	NA	NA	NA	0.183935	4.20241e-05	0.183935	4.20241e-05	NA	NA	NA	NA	0.787276	0.00275852	0.7919	0.00247277	NA	NA
RALBP1	NA	NA	NA	Cells_EBV-transformed_lymphocytes	1.63752e-05	0.00142116	4.30933	Skin_Not_Sun_Exposed_Suprapubic	1.63752e-05	0.00149801	-4.30933	NA	NA	NA	0	1	1	0	2	NA	NA	1.32874	-4.09606	-1.32874	4.09606	NA	NA	NA	NA	0.183935	4.20241e-05	0.183935	4.20241e-05	NA	NA	NA	NA	0.787276	0.00275852	0.789077	0.00247365	NA	NA
RALBP1	NA	NA	NA	Liver	3.21281e-05	0.0029011	4.15783	Cells_Cultured_fibroblasts	5.87541e-06	0.000577388	-4.53082	NA	NA	NA	0	1	1	0	2	NA	NA	1.51305	-3.872	-1.6813	4.19904	NA	NA	NA	NA	0.130267	0.000107947	0.0927053	2.68049e-05	NA	NA	NA	NA	0.726628	0.00588422	0.662569	0.00162272	NA	NA
RALBP1	NA	NA	NA	Liver	3.21281e-05	0.0029011	4.15783	Colon_Transverse	1.63752e-05	0.00147779	-4.30933	NA	NA	NA	0	1	1	0	2	NA	NA	1.51305	-3.872	-1.32874	4.09606	NA	NA	NA	NA	0.130267	0.000107947	0.183935	4.20241e-05	NA	NA	NA	NA	0.726628	0.00588422	0.78265	0.0026192	NA	NA
RALBP1	NA	NA	NA	Liver	3.21281e-05	0.0029011	4.15783	Kidney_Cortex	1.4711e-05	0.00150063	-4.33297	NA	NA	NA	0	1	1	0	2	NA	NA	1.51305	-3.872	-1.43922	4.08243	NA	NA	NA	NA	0.130267	0.000107947	0.150087	4.45677e-05	NA	NA	NA	NA	0.726628	0.00588422	0.766513	0.00322489	NA	NA
RALBP1	NA	NA	NA	Liver	3.21281e-05	0.0029011	4.15783	Lung	0.000108261	0.00580104	-3.87129	NA	NA	NA	0	1	1	0	2	NA	NA	1.51305	-3.872	-2.08817	3.34125	NA	NA	NA	NA	0.130267	0.000107947	0.0367827	0.000834012	NA	NA	NA	NA	0.726628	0.00588422	0.51138	0.0225011	NA	NA
RALBP1	NA	NA	NA	Liver	3.21281e-05	0.0029011	4.15783	Prostate	1.63752e-05	0.00140599	-4.30933	NA	NA	NA	0	1	1	0	2	NA	NA	1.51305	-3.872	-1.32874	4.09606	NA	NA	NA	NA	0.130267	0.000107947	0.183935	4.20241e-05	NA	NA	NA	NA	0.726628	0.00588422	0.7919	0.00247277	NA	NA
RALBP1	NA	NA	NA	Liver	3.21281e-05	0.0029011	4.15783	Skin_Not_Sun_Exposed_Suprapubic	1.63752e-05	0.00149801	-4.30933	NA	NA	NA	0	1	1	0	2	NA	NA	1.51305	-3.872	-1.32874	4.09606	NA	NA	NA	NA	0.130267	0.000107947	0.183935	4.20241e-05	NA	NA	NA	NA	0.726628	0.00588422	0.789077	0.00247365	NA	NA
RALBP1	NA	NA	NA	Minor_Salivary_Gland	1.63752e-05	0.00175504	4.30933	Cells_Cultured_fibroblasts	5.87541e-06	0.000577388	-4.53082	NA	NA	NA	0	1	1	0	2	NA	NA	1.32874	-4.09606	-1.6813	4.19904	NA	NA	NA	NA	0.183935	4.20241e-05	0.0927053	2.68049e-05	NA	NA	NA	NA	0.784099	0.00333032	0.662569	0.00162272	NA	NA
RALBP1	NA	NA	NA	Minor_Salivary_Gland	1.63752e-05	0.00175504	4.30933	Colon_Transverse	1.63752e-05	0.00147779	-4.30933	NA	NA	NA	0	1	1	0	2	NA	NA	1.32874	-4.09606	-1.32874	4.09606	NA	NA	NA	NA	0.183935	4.20241e-05	0.183935	4.20241e-05	NA	NA	NA	NA	0.784099	0.00333032	0.78265	0.0026192	NA	NA
RALBP1	NA	NA	NA	Minor_Salivary_Gland	1.63752e-05	0.00175504	4.30933	Kidney_Cortex	1.4711e-05	0.00150063	-4.33297	NA	NA	NA	0	1	1	0	2	NA	NA	1.32874	-4.09606	-1.43922	4.08243	NA	NA	NA	NA	0.183935	4.20241e-05	0.150087	4.45677e-05	NA	NA	NA	NA	0.784099	0.00333032	0.766513	0.00322489	NA	NA
RALBP1	NA	NA	NA	Minor_Salivary_Gland	1.63752e-05	0.00175504	4.30933	Lung	0.000108261	0.00580104	-3.87129	NA	NA	NA	0	1	1	0	2	NA	NA	1.32874	-4.09606	-2.08817	3.34125	NA	NA	NA	NA	0.183935	4.20241e-05	0.0367827	0.000834012	NA	NA	NA	NA	0.784099	0.00333032	0.51138	0.0225011	NA	NA
RALBP1	NA	NA	NA	Minor_Salivary_Gland	1.63752e-05	0.00175504	4.30933	Prostate	1.63752e-05	0.00140599	-4.30933	NA	NA	NA	0	1	1	0	2	NA	NA	1.32874	-4.09606	-1.32874	4.09606	NA	NA	NA	NA	0.183935	4.20241e-05	0.183935	4.20241e-05	NA	NA	NA	NA	0.784099	0.00333032	0.7919	0.00247277	NA	NA
RALBP1	NA	NA	NA	Minor_Salivary_Gland	1.63752e-05	0.00175504	4.30933	Skin_Not_Sun_Exposed_Suprapubic	1.63752e-05	0.00149801	-4.30933	NA	NA	NA	0	1	1	0	2	NA	NA	1.32874	-4.09606	-1.32874	4.09606	NA	NA	NA	NA	0.183935	4.20241e-05	0.183935	4.20241e-05	NA	NA	NA	NA	0.784099	0.00333032	0.789077	0.00247365	NA	NA
RALBP1	NA	NA	NA	Spleen	1.63752e-05	0.00150215	4.30933	Cells_Cultured_fibroblasts	5.87541e-06	0.000577388	-4.53082	NA	NA	NA	0	1	1	0	2	NA	NA	1.32874	-4.09606	-1.6813	4.19904	NA	NA	NA	NA	0.183935	4.20241e-05	0.0927053	2.68049e-05	NA	NA	NA	NA	0.790959	0.00286761	0.662569	0.00162272	NA	NA
RALBP1	NA	NA	NA	Spleen	1.63752e-05	0.00150215	4.30933	Colon_Transverse	1.63752e-05	0.00147779	-4.30933	NA	NA	NA	0	1	1	0	2	NA	NA	1.32874	-4.09606	-1.32874	4.09606	NA	NA	NA	NA	0.183935	4.20241e-05	0.183935	4.20241e-05	NA	NA	NA	NA	0.790959	0.00286761	0.78265	0.0026192	NA	NA
RALBP1	NA	NA	NA	Spleen	1.63752e-05	0.00150215	4.30933	Kidney_Cortex	1.4711e-05	0.00150063	-4.33297	NA	NA	NA	0	1	1	0	2	NA	NA	1.32874	-4.09606	-1.43922	4.08243	NA	NA	NA	NA	0.183935	4.20241e-05	0.150087	4.45677e-05	NA	NA	NA	NA	0.790959	0.00286761	0.766513	0.00322489	NA	NA
RALBP1	NA	NA	NA	Spleen	1.63752e-05	0.00150215	4.30933	Lung	0.000108261	0.00580104	-3.87129	NA	NA	NA	0	1	1	0	2	NA	NA	1.32874	-4.09606	-2.08817	3.34125	NA	NA	NA	NA	0.183935	4.20241e-05	0.0367827	0.000834012	NA	NA	NA	NA	0.790959	0.00286761	0.51138	0.0225011	NA	NA
RALBP1	NA	NA	NA	Spleen	1.63752e-05	0.00150215	4.30933	Prostate	1.63752e-05	0.00140599	-4.30933	NA	NA	NA	0	1	1	0	2	NA	NA	1.32874	-4.09606	-1.32874	4.09606	NA	NA	NA	NA	0.183935	4.20241e-05	0.183935	4.20241e-05	NA	NA	NA	NA	0.790959	0.00286761	0.7919	0.00247277	NA	NA
RALBP1	NA	NA	NA	Spleen	1.63752e-05	0.00150215	4.30933	Skin_Not_Sun_Exposed_Suprapubic	1.63752e-05	0.00149801	-4.30933	NA	NA	NA	0	1	1	0	2	NA	NA	1.32874	-4.09606	-1.32874	4.09606	NA	NA	NA	NA	0.183935	4.20241e-05	0.183935	4.20241e-05	NA	NA	NA	NA	0.790959	0.00286761	0.789077	0.00247365	NA	NA
RBCK1	NA	NA	NA	Adipose_Visceral_Omentum	6.36811e-05	0.00412485	3.99874	Adipose_Subcutaneous	3.35652e-05	0.00254891	-4.14782	NA	NA	NA	0	1	1	0	2	NA	NA	0.912959	-3.90706	-0.716561	4.13173	NA	NA	NA	NA	0.361264	9.34271e-05	0.473645	3.60038e-05	NA	NA	NA	NA	0.885081	0.00511312	0.912711	0.00215193	NA	NA
RBCK1	NA	NA	NA	Adipose_Visceral_Omentum	6.36811e-05	0.00412485	3.99874	Adipose_Visceral_Omentum	4.92471e-05	0.00336611	4.05917	NA	NA	NA	0	1	1	0	2	NA	NA	0.912959	-3.90706	0.604385	-3.8983	NA	NA	NA	NA	0.361264	9.34271e-05	0.545588	9.6869e-05	NA	NA	NA	NA	0.885081	0.00511312	0.931127	0.00464751	NA	NA
RBCK1	NA	NA	NA	Adipose_Visceral_Omentum	6.36811e-05	0.00412485	3.99874	Adrenal_Gland	4.92471e-05	0.00335041	4.05917	NA	NA	NA	0	1	1	0	2	NA	NA	0.912959	-3.90706	0.604385	-3.89406	NA	NA	NA	NA	0.361264	9.34271e-05	0.545588	9.85784e-05	NA	NA	NA	NA	0.885081	0.00511312	0.925128	0.00459398	NA	NA
RBCK1	NA	NA	NA	Adipose_Visceral_Omentum	6.36811e-05	0.00412485	3.99874	Artery_Tibial	3.76071e-05	0.00256932	-4.12171	NA	NA	NA	0	1	1	0	2	NA	NA	0.912959	-3.90706	-0.672655	4.11925	NA	NA	NA	NA	0.361264	9.34271e-05	0.501167	3.80101e-05	NA	NA	NA	NA	0.885081	0.00511312	0.917632	0.00214331	NA	NA
RBCK1	NA	NA	NA	Adipose_Visceral_Omentum	6.36811e-05	0.00412485	3.99874	Brain_Amygdala	4.92471e-05	0.00404264	-4.05917	NA	NA	NA	0	1	1	0	2	NA	NA	0.912959	-3.90706	-0.604385	3.93735	NA	NA	NA	NA	0.361264	9.34271e-05	0.545588	8.23881e-05	NA	NA	NA	NA	0.885081	0.00511312	0.940651	0.00534897	NA	NA
RBCK1	NA	NA	NA	Adipose_Visceral_Omentum	6.36811e-05	0.00412485	3.99874	Brain_Anterior_cingulate_cortex_BA24	4.92471e-05	0.00369001	-4.05917	NA	NA	NA	0	1	1	0	2	NA	NA	0.912959	-3.90706	-0.604385	4.0767	NA	NA	NA	NA	0.361264	9.34271e-05	0.545588	4.56799e-05	NA	NA	NA	NA	0.885081	0.00511312	0.924817	0.00308469	NA	NA
RBCK1	NA	NA	NA	Adipose_Visceral_Omentum	6.36811e-05	0.00412485	3.99874	Brain_Caudate_basal_ganglia	4.92471e-05	0.00354686	-4.05917	NA	NA	NA	0	1	1	0	2	NA	NA	0.912959	-3.90706	-0.604385	3.95017	NA	NA	NA	NA	0.361264	9.34271e-05	0.545588	7.80953e-05	NA	NA	NA	NA	0.885081	0.00511312	0.923362	0.0044596	NA	NA
RBCK1	NA	NA	NA	Adipose_Visceral_Omentum	6.36811e-05	0.00412485	3.99874	Brain_Cerebellar_Hemisphere	4.36429e-05	0.00286828	-4.0873	NA	NA	NA	0	1	1	0	2	NA	NA	0.912959	-3.90706	-0.65138	4.09024	NA	NA	NA	NA	0.361264	9.34271e-05	0.514801	4.30928e-05	NA	NA	NA	NA	0.885081	0.00511312	0.917139	0.00241466	NA	NA
RBCK1	NA	NA	NA	Adipose_Visceral_Omentum	6.36811e-05	0.00412485	3.99874	Brain_Cerebellum	4.92471e-05	0.00336745	4.05917	NA	NA	NA	0	1	1	0	2	NA	NA	0.912959	-3.90706	0.604385	-4.0767	NA	NA	NA	NA	0.361264	9.34271e-05	0.545588	4.56799e-05	NA	NA	NA	NA	0.885081	0.00511312	0.923853	0.00257827	NA	NA
RBCK1	NA	NA	NA	Adipose_Visceral_Omentum	6.36811e-05	0.00412485	3.99874	Brain_Cortex	4.92471e-05	0.00347216	-4.05917	NA	NA	NA	0	1	1	0	2	NA	NA	0.912959	-3.90706	-0.633951	2.99772	NA	NA	NA	NA	0.361264	9.34271e-05	0.526113	0.00272007	NA	NA	NA	NA	0.885081	0.00511312	0.923604	0.0538878	NA	NA
RBCK1	NA	NA	NA	Adipose_Visceral_Omentum	6.36811e-05	0.00412485	3.99874	Brain_Frontal_Cortex_BA9	4.92471e-05	0.00376027	4.05917	NA	NA	NA	0	1	1	0	2	NA	NA	0.912959	-3.90706	0.604385	-4.0767	NA	NA	NA	NA	0.361264	9.34271e-05	0.545588	4.56799e-05	NA	NA	NA	NA	0.885081	0.00511312	0.925827	0.0028222	NA	NA
RBCK1	NA	NA	NA	Adipose_Visceral_Omentum	6.36811e-05	0.00412485	3.99874	Brain_Hippocampus	4.92471e-05	0.0040841	-4.05917	NA	NA	NA	0	1	1	0	2	NA	NA	0.912959	-3.90706	-0.604385	3.94452	NA	NA	NA	NA	0.361264	9.34271e-05	0.545588	7.99599e-05	NA	NA	NA	NA	0.885081	0.00511312	0.92524	0.00499125	NA	NA
RBCK1	NA	NA	NA	Adipose_Visceral_Omentum	6.36811e-05	0.00412485	3.99874	Brain_Hypothalamus	4.92471e-05	0.00372085	4.05917	NA	NA	NA	0	1	1	0	2	NA	NA	0.912959	-3.90706	0.604385	-4.0767	NA	NA	NA	NA	0.361264	9.34271e-05	0.545588	4.56799e-05	NA	NA	NA	NA	0.885081	0.00511312	0.934989	0.0031343	NA	NA
RBCK1	NA	NA	NA	Adipose_Visceral_Omentum	6.36811e-05	0.00412485	3.99874	Brain_Putamen_basal_ganglia	4.92471e-05	0.00376398	-4.05917	NA	NA	NA	0	1	1	0	2	NA	NA	0.912959	-3.90706	-0.604385	3.96908	NA	NA	NA	NA	0.361264	9.34271e-05	0.545588	7.21504e-05	NA	NA	NA	NA	0.885081	0.00511312	0.931025	0.00432514	NA	NA
RBCK1	NA	NA	NA	Adipose_Visceral_Omentum	6.36811e-05	0.00412485	3.99874	Brain_Spinal_cord_cervical_c-1	4.92471e-05	0.00391692	-4.05917	NA	NA	NA	0	1	1	0	2	NA	NA	0.912959	-3.90706	-0.604385	4.0402	NA	NA	NA	NA	0.361264	9.34271e-05	0.545588	5.34066e-05	NA	NA	NA	NA	0.885081	0.00511312	0.925625	0.00356916	NA	NA
RBCK1	NA	NA	NA	Adipose_Visceral_Omentum	6.36811e-05	0.00412485	3.99874	Cells_Cultured_fibroblasts	4.92471e-05	0.00316029	4.05917	NA	NA	NA	0	1	1	0	2	NA	NA	0.912959	-3.90706	0.604385	-4.1078	NA	NA	NA	NA	0.361264	9.34271e-05	0.545588	3.99446e-05	NA	NA	NA	NA	0.885081	0.00511312	0.926181	0.00224834	NA	NA
RBCK1	NA	NA	NA	Adipose_Visceral_Omentum	6.36811e-05	0.00412485	3.99874	Cells_EBV-transformed_lymphocytes	4.92471e-05	0.00295814	-4.05917	NA	NA	NA	0	1	1	0	2	NA	NA	0.912959	-3.90706	-0.604385	3.9122	NA	NA	NA	NA	0.361264	9.34271e-05	0.545588	9.1459e-05	NA	NA	NA	NA	0.885081	0.00511312	0.927325	0.00397812	NA	NA
RBCK1	NA	NA	NA	Adipose_Visceral_Omentum	6.36811e-05	0.00412485	3.99874	Colon_Sigmoid	2.98592e-05	0.00215201	4.17454	NA	NA	NA	0	1	1	0	2	NA	NA	0.912959	-3.90706	0.721869	-4.15811	NA	NA	NA	NA	0.361264	9.34271e-05	0.470375	3.20896e-05	NA	NA	NA	NA	0.885081	0.00511312	0.918505	0.00190528	NA	NA
RBCK1	NA	NA	NA	Adipose_Visceral_Omentum	6.36811e-05	0.00412485	3.99874	Colon_Transverse	3.45248e-05	0.00269205	-4.14136	NA	NA	NA	0	1	1	0	2	NA	NA	0.912959	-3.90706	-0.688674	4.13449	NA	NA	NA	NA	0.361264	9.34271e-05	0.491029	3.55737e-05	NA	NA	NA	NA	0.885081	0.00511312	0.918503	0.00229569	NA	NA
RBCK1	NA	NA	NA	Adipose_Visceral_Omentum	6.36811e-05	0.00412485	3.99874	Esophagus_Gastroesophageal_Junction	3.08397e-05	0.0022452	4.16718	NA	NA	NA	0	1	1	0	2	NA	NA	0.912959	-3.90706	0.723803	-3.93761	NA	NA	NA	NA	0.361264	9.34271e-05	0.469187	8.22962e-05	NA	NA	NA	NA	0.885081	0.00511312	0.913803	0.00411112	NA	NA
RBCK1	NA	NA	NA	Adipose_Visceral_Omentum	6.36811e-05	0.00412485	3.99874	Esophagus_Muscularis	3.14997e-05	0.00236424	4.16234	NA	NA	NA	0	1	1	0	2	NA	NA	0.912959	-3.90706	0.719161	-4.14617	NA	NA	NA	NA	0.361264	9.34271e-05	0.472042	3.38086e-05	NA	NA	NA	NA	0.885081	0.00511312	0.912455	0.00200112	NA	NA
RBCK1	NA	NA	NA	Adipose_Visceral_Omentum	6.36811e-05	0.00412485	3.99874	Heart_Atrial_Appendage	3.31564e-05	0.00268437	-4.15063	NA	NA	NA	0	1	1	0	2	NA	NA	0.912959	-3.90706	-0.704335	4.13889	NA	NA	NA	NA	0.361264	9.34271e-05	0.481224	3.48984e-05	NA	NA	NA	NA	0.885081	0.00511312	0.910741	0.00225221	NA	NA
RBCK1	NA	NA	NA	Adipose_Visceral_Omentum	6.36811e-05	0.00412485	3.99874	Heart_Left_Ventricle	4.92471e-05	0.00370326	4.05917	NA	NA	NA	0	1	1	0	2	NA	NA	0.912959	-3.90706	0.604385	-3.94642	NA	NA	NA	NA	0.361264	9.34271e-05	0.545588	7.93279e-05	NA	NA	NA	NA	0.885081	0.00511312	0.932131	0.00448563	NA	NA
RBCK1	NA	NA	NA	Adipose_Visceral_Omentum	6.36811e-05	0.00412485	3.99874	Kidney_Cortex	0.000162587	0.00930861	-3.77101	NA	NA	NA	0	1	1	0	2	NA	NA	0.912959	-3.90706	-0.460567	3.82006	NA	NA	NA	NA	0.361264	9.34271e-05	0.64511	0.000133417	NA	NA	NA	NA	0.885081	0.00511312	0.95331	0.00733375	NA	NA
RBCK1	NA	NA	NA	Adipose_Visceral_Omentum	6.36811e-05	0.00412485	3.99874	Lung	4.92471e-05	0.00315954	-4.05917	NA	NA	NA	0	1	1	0	2	NA	NA	0.912959	-3.90706	-0.604385	4.0767	NA	NA	NA	NA	0.361264	9.34271e-05	0.545588	4.56799e-05	NA	NA	NA	NA	0.885081	0.00511312	0.92737	0.00261913	NA	NA
RBCK1	NA	NA	NA	Adipose_Visceral_Omentum	6.36811e-05	0.00412485	3.99874	Nerve_Tibial	4.92471e-05	0.00346973	4.05917	NA	NA	NA	0	1	1	0	2	NA	NA	0.912959	-3.90706	0.604385	-3.91311	NA	NA	NA	NA	0.361264	9.34271e-05	0.545588	9.11134e-05	NA	NA	NA	NA	0.885081	0.00511312	0.922396	0.00464819	NA	NA
RBCK1	NA	NA	NA	Adipose_Visceral_Omentum	6.36811e-05	0.00412485	3.99874	Pancreas	3.13728e-05	0.00255553	4.16327	NA	NA	NA	0	1	1	0	2	NA	NA	0.912959	-3.90706	0.739508	-4.14015	NA	NA	NA	NA	0.361264	9.34271e-05	0.459598	3.47077e-05	NA	NA	NA	NA	0.885081	0.00511312	0.903078	0.00223516	NA	NA
RBCK1	NA	NA	NA	Adipose_Visceral_Omentum	6.36811e-05	0.00412485	3.99874	Pituitary	4.92471e-05	0.00359287	-4.05917	NA	NA	NA	0	1	1	0	2	NA	NA	0.912959	-3.90706	-0.604385	4.0767	NA	NA	NA	NA	0.361264	9.34271e-05	0.545588	4.56799e-05	NA	NA	NA	NA	0.885081	0.00511312	0.932411	0.00266911	NA	NA
RBCK1	NA	NA	NA	Adipose_Visceral_Omentum	6.36811e-05	0.00412485	3.99874	Prostate	4.92471e-05	0.00340527	-4.05917	NA	NA	NA	0	1	1	0	2	NA	NA	0.912959	-3.90706	-0.604385	4.0767	NA	NA	NA	NA	0.361264	9.34271e-05	0.545588	4.56799e-05	NA	NA	NA	NA	0.885081	0.00511312	0.929095	0.00265446	NA	NA
RBCK1	NA	NA	NA	Adipose_Visceral_Omentum	6.36811e-05	0.00412485	3.99874	Skin_Not_Sun_Exposed_Suprapubic	4.92471e-05	0.00352736	-4.05917	NA	NA	NA	0	1	1	0	2	NA	NA	0.912959	-3.90706	-0.604385	3.95262	NA	NA	NA	NA	0.361264	9.34271e-05	0.545588	7.73012e-05	NA	NA	NA	NA	0.885081	0.00511312	0.925481	0.00404458	NA	NA
RBCK1	NA	NA	NA	Adipose_Visceral_Omentum	6.36811e-05	0.00412485	3.99874	Small_Intestine_Terminal_Ileum	4.92471e-05	0.00334672	-4.05917	NA	NA	NA	0	1	1	0	2	NA	NA	0.912959	-3.90706	-0.59771	2.78004	NA	NA	NA	NA	0.361264	9.34271e-05	0.550034	0.00543515	NA	NA	NA	NA	0.885081	0.00511312	0.933675	0.0829396	NA	NA
RBCK1	NA	NA	NA	Adipose_Visceral_Omentum	6.36811e-05	0.00412485	3.99874	Spleen	4.92471e-05	0.0032537	-4.05917	NA	NA	NA	0	1	1	0	2	NA	NA	0.912959	-3.90706	-0.599689	2.71764	NA	NA	NA	NA	0.361264	9.34271e-05	0.548714	0.00657487	NA	NA	NA	NA	0.885081	0.00511312	0.932178	0.0890843	NA	NA
RBCK1	NA	NA	NA	Adipose_Visceral_Omentum	6.36811e-05	0.00412485	3.99874	Stomach	4.92471e-05	0.0034132	4.05917	NA	NA	NA	0	1	1	0	2	NA	NA	0.912959	-3.90706	0.604385	-4.01043	NA	NA	NA	NA	0.361264	9.34271e-05	0.545588	6.0609e-05	NA	NA	NA	NA	0.885081	0.00511312	0.930833	0.00344961	NA	NA
RBCK1	NA	NA	NA	Adipose_Visceral_Omentum	6.36811e-05	0.00412485	3.99874	Testis	4.01588e-05	0.00321563	4.10656	NA	NA	NA	0	1	1	0	2	NA	NA	0.912959	-3.90706	0.675475	-3.99921	NA	NA	NA	NA	0.361264	9.34271e-05	0.499374	6.35554e-05	NA	NA	NA	NA	0.885081	0.00511312	0.924185	0.00391368	NA	NA
RBCK1	NA	NA	NA	Adipose_Visceral_Omentum	6.36811e-05	0.00412485	3.99874	Thyroid	3.06516e-05	0.00220455	4.16857	NA	NA	NA	0	1	1	0	2	NA	NA	0.912959	-3.90706	0.741225	-4.00771	NA	NA	NA	NA	0.361264	9.34271e-05	0.458557	6.13112e-05	NA	NA	NA	NA	0.885081	0.00511312	0.906595	0.00317299	NA	NA
RBCK1	NA	NA	NA	Adipose_Visceral_Omentum	6.36811e-05	0.00412485	3.99874	Uterus	4.92471e-05	0.00333225	4.05917	NA	NA	NA	0	1	1	0	2	NA	NA	0.912959	-3.90706	0.604385	-3.91623	NA	NA	NA	NA	0.361264	9.34271e-05	0.545588	8.99441e-05	NA	NA	NA	NA	0.885081	0.00511312	0.928366	0.00437848	NA	NA
RBCK1	NA	NA	NA	Adipose_Visceral_Omentum	6.36811e-05	0.00412485	3.99874	Whole_Blood	4.92471e-05	0.00288973	-4.05917	NA	NA	NA	0	1	1	0	2	NA	NA	0.912959	-3.90706	-0.604385	3.94245	NA	NA	NA	NA	0.361264	9.34271e-05	0.545588	8.06521e-05	NA	NA	NA	NA	0.885081	0.00511312	0.932501	0.00379735	NA	NA
RBCK1	NA	NA	NA	Adipose_Visceral_Omentum	6.36811e-05	0.00412485	3.99874	smultixcan	7.90284e-05	0.00455395	-1.3894	NA	NA	NA	0	1	1	0	2	NA	NA	0.912959	-3.90706	-0.376902	0.992402	NA	NA	NA	NA	0.361264	9.34271e-05	0.901499	0.000630657	NA	NA	NA	NA	0.885081	0.00511312	0.984964	0.0177856	NA	NA
RBCK1	NA	NA	NA	Adrenal_Gland	4.92471e-05	0.00375011	4.05917	Adipose_Subcutaneous	3.35652e-05	0.00254891	-4.14782	NA	NA	NA	0	1	1	0	2	NA	NA	0.604385	-4.0767	-0.716561	4.13173	NA	NA	NA	NA	0.545588	4.56799e-05	0.473645	3.60038e-05	NA	NA	NA	NA	0.939239	0.00320089	0.912711	0.00215193	NA	NA
RBCK1	NA	NA	NA	Adrenal_Gland	4.92471e-05	0.00375011	4.05917	Adipose_Visceral_Omentum	4.92471e-05	0.00336611	4.05917	NA	NA	NA	0	1	1	0	2	NA	NA	0.604385	-4.0767	0.604385	-3.8983	NA	NA	NA	NA	0.545588	4.56799e-05	0.545588	9.6869e-05	NA	NA	NA	NA	0.939239	0.00320089	0.931127	0.00464751	NA	NA
RBCK1	NA	NA	NA	Adrenal_Gland	4.92471e-05	0.00375011	4.05917	Adrenal_Gland	4.92471e-05	0.00335041	4.05917	NA	NA	NA	0	1	1	0	2	NA	NA	0.604385	-4.0767	0.604385	-3.89406	NA	NA	NA	NA	0.545588	4.56799e-05	0.545588	9.85784e-05	NA	NA	NA	NA	0.939239	0.00320089	0.925128	0.00459398	NA	NA
RBCK1	NA	NA	NA	Adrenal_Gland	4.92471e-05	0.00375011	4.05917	Artery_Tibial	3.76071e-05	0.00256932	-4.12171	NA	NA	NA	0	1	1	0	2	NA	NA	0.604385	-4.0767	-0.672655	4.11925	NA	NA	NA	NA	0.545588	4.56799e-05	0.501167	3.80101e-05	NA	NA	NA	NA	0.939239	0.00320089	0.917632	0.00214331	NA	NA
RBCK1	NA	NA	NA	Adrenal_Gland	4.92471e-05	0.00375011	4.05917	Brain_Amygdala	4.92471e-05	0.00404264	-4.05917	NA	NA	NA	0	1	1	0	2	NA	NA	0.604385	-4.0767	-0.604385	3.93735	NA	NA	NA	NA	0.545588	4.56799e-05	0.545588	8.23881e-05	NA	NA	NA	NA	0.939239	0.00320089	0.940651	0.00534897	NA	NA
RBCK1	NA	NA	NA	Adrenal_Gland	4.92471e-05	0.00375011	4.05917	Brain_Anterior_cingulate_cortex_BA24	4.92471e-05	0.00369001	-4.05917	NA	NA	NA	0	1	1	0	2	NA	NA	0.604385	-4.0767	-0.604385	4.0767	NA	NA	NA	NA	0.545588	4.56799e-05	0.545588	4.56799e-05	NA	NA	NA	NA	0.939239	0.00320089	0.924817	0.00308469	NA	NA
RBCK1	NA	NA	NA	Adrenal_Gland	4.92471e-05	0.00375011	4.05917	Brain_Caudate_basal_ganglia	4.92471e-05	0.00354686	-4.05917	NA	NA	NA	0	1	1	0	2	NA	NA	0.604385	-4.0767	-0.604385	3.95017	NA	NA	NA	NA	0.545588	4.56799e-05	0.545588	7.80953e-05	NA	NA	NA	NA	0.939239	0.00320089	0.923362	0.0044596	NA	NA
RBCK1	NA	NA	NA	Adrenal_Gland	4.92471e-05	0.00375011	4.05917	Brain_Cerebellar_Hemisphere	4.36429e-05	0.00286828	-4.0873	NA	NA	NA	0	1	1	0	2	NA	NA	0.604385	-4.0767	-0.65138	4.09024	NA	NA	NA	NA	0.545588	4.56799e-05	0.514801	4.30928e-05	NA	NA	NA	NA	0.939239	0.00320089	0.917139	0.00241466	NA	NA
RBCK1	NA	NA	NA	Adrenal_Gland	4.92471e-05	0.00375011	4.05917	Brain_Cerebellum	4.92471e-05	0.00336745	4.05917	NA	NA	NA	0	1	1	0	2	NA	NA	0.604385	-4.0767	0.604385	-4.0767	NA	NA	NA	NA	0.545588	4.56799e-05	0.545588	4.56799e-05	NA	NA	NA	NA	0.939239	0.00320089	0.923853	0.00257827	NA	NA
RBCK1	NA	NA	NA	Adrenal_Gland	4.92471e-05	0.00375011	4.05917	Brain_Cortex	4.92471e-05	0.00347216	-4.05917	NA	NA	NA	0	1	1	0	2	NA	NA	0.604385	-4.0767	-0.633951	2.99772	NA	NA	NA	NA	0.545588	4.56799e-05	0.526113	0.00272007	NA	NA	NA	NA	0.939239	0.00320089	0.923604	0.0538878	NA	NA
RBCK1	NA	NA	NA	Adrenal_Gland	4.92471e-05	0.00375011	4.05917	Brain_Frontal_Cortex_BA9	4.92471e-05	0.00376027	4.05917	NA	NA	NA	0	1	1	0	2	NA	NA	0.604385	-4.0767	0.604385	-4.0767	NA	NA	NA	NA	0.545588	4.56799e-05	0.545588	4.56799e-05	NA	NA	NA	NA	0.939239	0.00320089	0.925827	0.0028222	NA	NA
RBCK1	NA	NA	NA	Adrenal_Gland	4.92471e-05	0.00375011	4.05917	Brain_Hippocampus	4.92471e-05	0.0040841	-4.05917	NA	NA	NA	0	1	1	0	2	NA	NA	0.604385	-4.0767	-0.604385	3.94452	NA	NA	NA	NA	0.545588	4.56799e-05	0.545588	7.99599e-05	NA	NA	NA	NA	0.939239	0.00320089	0.92524	0.00499125	NA	NA
RBCK1	NA	NA	NA	Adrenal_Gland	4.92471e-05	0.00375011	4.05917	Brain_Hypothalamus	4.92471e-05	0.00372085	4.05917	NA	NA	NA	0	1	1	0	2	NA	NA	0.604385	-4.0767	0.604385	-4.0767	NA	NA	NA	NA	0.545588	4.56799e-05	0.545588	4.56799e-05	NA	NA	NA	NA	0.939239	0.00320089	0.934989	0.0031343	NA	NA
RBCK1	NA	NA	NA	Adrenal_Gland	4.92471e-05	0.00375011	4.05917	Brain_Putamen_basal_ganglia	4.92471e-05	0.00376398	-4.05917	NA	NA	NA	0	1	1	0	2	NA	NA	0.604385	-4.0767	-0.604385	3.96908	NA	NA	NA	NA	0.545588	4.56799e-05	0.545588	7.21504e-05	NA	NA	NA	NA	0.939239	0.00320089	0.931025	0.00432514	NA	NA
RBCK1	NA	NA	NA	Adrenal_Gland	4.92471e-05	0.00375011	4.05917	Brain_Spinal_cord_cervical_c-1	4.92471e-05	0.00391692	-4.05917	NA	NA	NA	0	1	1	0	2	NA	NA	0.604385	-4.0767	-0.604385	4.0402	NA	NA	NA	NA	0.545588	4.56799e-05	0.545588	5.34066e-05	NA	NA	NA	NA	0.939239	0.00320089	0.925625	0.00356916	NA	NA
RBCK1	NA	NA	NA	Adrenal_Gland	4.92471e-05	0.00375011	4.05917	Cells_Cultured_fibroblasts	4.92471e-05	0.00316029	4.05917	NA	NA	NA	0	1	1	0	2	NA	NA	0.604385	-4.0767	0.604385	-4.1078	NA	NA	NA	NA	0.545588	4.56799e-05	0.545588	3.99446e-05	NA	NA	NA	NA	0.939239	0.00320089	0.926181	0.00224834	NA	NA
RBCK1	NA	NA	NA	Adrenal_Gland	4.92471e-05	0.00375011	4.05917	Cells_EBV-transformed_lymphocytes	4.92471e-05	0.00295814	-4.05917	NA	NA	NA	0	1	1	0	2	NA	NA	0.604385	-4.0767	-0.604385	3.9122	NA	NA	NA	NA	0.545588	4.56799e-05	0.545588	9.1459e-05	NA	NA	NA	NA	0.939239	0.00320089	0.927325	0.00397812	NA	NA
RBCK1	NA	NA	NA	Adrenal_Gland	4.92471e-05	0.00375011	4.05917	Colon_Sigmoid	2.98592e-05	0.00215201	4.17454	NA	NA	NA	0	1	1	0	2	NA	NA	0.604385	-4.0767	0.721869	-4.15811	NA	NA	NA	NA	0.545588	4.56799e-05	0.470375	3.20896e-05	NA	NA	NA	NA	0.939239	0.00320089	0.918505	0.00190528	NA	NA
RBCK1	NA	NA	NA	Adrenal_Gland	4.92471e-05	0.00375011	4.05917	Colon_Transverse	3.45248e-05	0.00269205	-4.14136	NA	NA	NA	0	1	1	0	2	NA	NA	0.604385	-4.0767	-0.688674	4.13449	NA	NA	NA	NA	0.545588	4.56799e-05	0.491029	3.55737e-05	NA	NA	NA	NA	0.939239	0.00320089	0.918503	0.00229569	NA	NA
RBCK1	NA	NA	NA	Adrenal_Gland	4.92471e-05	0.00375011	4.05917	Esophagus_Gastroesophageal_Junction	3.08397e-05	0.0022452	4.16718	NA	NA	NA	0	1	1	0	2	NA	NA	0.604385	-4.0767	0.723803	-3.93761	NA	NA	NA	NA	0.545588	4.56799e-05	0.469187	8.22962e-05	NA	NA	NA	NA	0.939239	0.00320089	0.913803	0.00411112	NA	NA
RBCK1	NA	NA	NA	Adrenal_Gland	4.92471e-05	0.00375011	4.05917	Esophagus_Muscularis	3.14997e-05	0.00236424	4.16234	NA	NA	NA	0	1	1	0	2	NA	NA	0.604385	-4.0767	0.719161	-4.14617	NA	NA	NA	NA	0.545588	4.56799e-05	0.472042	3.38086e-05	NA	NA	NA	NA	0.939239	0.00320089	0.912455	0.00200112	NA	NA
RBCK1	NA	NA	NA	Adrenal_Gland	4.92471e-05	0.00375011	4.05917	Heart_Atrial_Appendage	3.31564e-05	0.00268437	-4.15063	NA	NA	NA	0	1	1	0	2	NA	NA	0.604385	-4.0767	-0.704335	4.13889	NA	NA	NA	NA	0.545588	4.56799e-05	0.481224	3.48984e-05	NA	NA	NA	NA	0.939239	0.00320089	0.910741	0.00225221	NA	NA
RBCK1	NA	NA	NA	Adrenal_Gland	4.92471e-05	0.00375011	4.05917	Heart_Left_Ventricle	4.92471e-05	0.00370326	4.05917	NA	NA	NA	0	1	1	0	2	NA	NA	0.604385	-4.0767	0.604385	-3.94642	NA	NA	NA	NA	0.545588	4.56799e-05	0.545588	7.93279e-05	NA	NA	NA	NA	0.939239	0.00320089	0.932131	0.00448563	NA	NA
RBCK1	NA	NA	NA	Adrenal_Gland	4.92471e-05	0.00375011	4.05917	Kidney_Cortex	0.000162587	0.00930861	-3.77101	NA	NA	NA	0	1	1	0	2	NA	NA	0.604385	-4.0767	-0.460567	3.82006	NA	NA	NA	NA	0.545588	4.56799e-05	0.64511	0.000133417	NA	NA	NA	NA	0.939239	0.00320089	0.95331	0.00733375	NA	NA
RBCK1	NA	NA	NA	Adrenal_Gland	4.92471e-05	0.00375011	4.05917	Lung	4.92471e-05	0.00315954	-4.05917	NA	NA	NA	0	1	1	0	2	NA	NA	0.604385	-4.0767	-0.604385	4.0767	NA	NA	NA	NA	0.545588	4.56799e-05	0.545588	4.56799e-05	NA	NA	NA	NA	0.939239	0.00320089	0.92737	0.00261913	NA	NA
RBCK1	NA	NA	NA	Adrenal_Gland	4.92471e-05	0.00375011	4.05917	Nerve_Tibial	4.92471e-05	0.00346973	4.05917	NA	NA	NA	0	1	1	0	2	NA	NA	0.604385	-4.0767	0.604385	-3.91311	NA	NA	NA	NA	0.545588	4.56799e-05	0.545588	9.11134e-05	NA	NA	NA	NA	0.939239	0.00320089	0.922396	0.00464819	NA	NA
RBCK1	NA	NA	NA	Adrenal_Gland	4.92471e-05	0.00375011	4.05917	Pancreas	3.13728e-05	0.00255553	4.16327	NA	NA	NA	0	1	1	0	2	NA	NA	0.604385	-4.0767	0.739508	-4.14015	NA	NA	NA	NA	0.545588	4.56799e-05	0.459598	3.47077e-05	NA	NA	NA	NA	0.939239	0.00320089	0.903078	0.00223516	NA	NA
RBCK1	NA	NA	NA	Adrenal_Gland	4.92471e-05	0.00375011	4.05917	Pituitary	4.92471e-05	0.00359287	-4.05917	NA	NA	NA	0	1	1	0	2	NA	NA	0.604385	-4.0767	-0.604385	4.0767	NA	NA	NA	NA	0.545588	4.56799e-05	0.545588	4.56799e-05	NA	NA	NA	NA	0.939239	0.00320089	0.932411	0.00266911	NA	NA
RBCK1	NA	NA	NA	Adrenal_Gland	4.92471e-05	0.00375011	4.05917	Prostate	4.92471e-05	0.00340527	-4.05917	NA	NA	NA	0	1	1	0	2	NA	NA	0.604385	-4.0767	-0.604385	4.0767	NA	NA	NA	NA	0.545588	4.56799e-05	0.545588	4.56799e-05	NA	NA	NA	NA	0.939239	0.00320089	0.929095	0.00265446	NA	NA
RBCK1	NA	NA	NA	Adrenal_Gland	4.92471e-05	0.00375011	4.05917	Skin_Not_Sun_Exposed_Suprapubic	4.92471e-05	0.00352736	-4.05917	NA	NA	NA	0	1	1	0	2	NA	NA	0.604385	-4.0767	-0.604385	3.95262	NA	NA	NA	NA	0.545588	4.56799e-05	0.545588	7.73012e-05	NA	NA	NA	NA	0.939239	0.00320089	0.925481	0.00404458	NA	NA
RBCK1	NA	NA	NA	Adrenal_Gland	4.92471e-05	0.00375011	4.05917	Small_Intestine_Terminal_Ileum	4.92471e-05	0.00334672	-4.05917	NA	NA	NA	0	1	1	0	2	NA	NA	0.604385	-4.0767	-0.59771	2.78004	NA	NA	NA	NA	0.545588	4.56799e-05	0.550034	0.00543515	NA	NA	NA	NA	0.939239	0.00320089	0.933675	0.0829396	NA	NA
RBCK1	NA	NA	NA	Adrenal_Gland	4.92471e-05	0.00375011	4.05917	Spleen	4.92471e-05	0.0032537	-4.05917	NA	NA	NA	0	1	1	0	2	NA	NA	0.604385	-4.0767	-0.599689	2.71764	NA	NA	NA	NA	0.545588	4.56799e-05	0.548714	0.00657487	NA	NA	NA	NA	0.939239	0.00320089	0.932178	0.0890843	NA	NA
RBCK1	NA	NA	NA	Adrenal_Gland	4.92471e-05	0.00375011	4.05917	Stomach	4.92471e-05	0.0034132	4.05917	NA	NA	NA	0	1	1	0	2	NA	NA	0.604385	-4.0767	0.604385	-4.01043	NA	NA	NA	NA	0.545588	4.56799e-05	0.545588	6.0609e-05	NA	NA	NA	NA	0.939239	0.00320089	0.930833	0.00344961	NA	NA
RBCK1	NA	NA	NA	Adrenal_Gland	4.92471e-05	0.00375011	4.05917	Testis	4.01588e-05	0.00321563	4.10656	NA	NA	NA	0	1	1	0	2	NA	NA	0.604385	-4.0767	0.675475	-3.99921	NA	NA	NA	NA	0.545588	4.56799e-05	0.499374	6.35554e-05	NA	NA	NA	NA	0.939239	0.00320089	0.924185	0.00391368	NA	NA
RBCK1	NA	NA	NA	Adrenal_Gland	4.92471e-05	0.00375011	4.05917	Thyroid	3.06516e-05	0.00220455	4.16857	NA	NA	NA	0	1	1	0	2	NA	NA	0.604385	-4.0767	0.741225	-4.00771	NA	NA	NA	NA	0.545588	4.56799e-05	0.458557	6.13112e-05	NA	NA	NA	NA	0.939239	0.00320089	0.906595	0.00317299	NA	NA
RBCK1	NA	NA	NA	Adrenal_Gland	4.92471e-05	0.00375011	4.05917	Uterus	4.92471e-05	0.00333225	4.05917	NA	NA	NA	0	1	1	0	2	NA	NA	0.604385	-4.0767	0.604385	-3.91623	NA	NA	NA	NA	0.545588	4.56799e-05	0.545588	8.99441e-05	NA	NA	NA	NA	0.939239	0.00320089	0.928366	0.00437848	NA	NA
RBCK1	NA	NA	NA	Adrenal_Gland	4.92471e-05	0.00375011	4.05917	Whole_Blood	4.92471e-05	0.00288973	-4.05917	NA	NA	NA	0	1	1	0	2	NA	NA	0.604385	-4.0767	-0.604385	3.94245	NA	NA	NA	NA	0.545588	4.56799e-05	0.545588	8.06521e-05	NA	NA	NA	NA	0.939239	0.00320089	0.932501	0.00379735	NA	NA
RBCK1	NA	NA	NA	Adrenal_Gland	4.92471e-05	0.00375011	4.05917	smultixcan	7.90284e-05	0.00455395	-1.3894	NA	NA	NA	0	1	1	0	2	NA	NA	0.604385	-4.0767	-0.376902	0.992402	NA	NA	NA	NA	0.545588	4.56799e-05	0.901499	0.000630657	NA	NA	NA	NA	0.939239	0.00320089	0.984964	0.0177856	NA	NA
RBCK1	NA	NA	NA	Artery_Aorta	4.87338e-05	0.00378531	4.06162	Adipose_Subcutaneous	3.35652e-05	0.00254891	-4.14782	NA	NA	NA	0	1	1	0	2	NA	NA	0.981066	-4.09213	-0.716561	4.13173	NA	NA	NA	NA	0.32656	4.27426e-05	0.473645	3.60038e-05	NA	NA	NA	NA	0.869836	0.00309649	0.912711	0.00215193	NA	NA
RBCK1	NA	NA	NA	Artery_Aorta	4.87338e-05	0.00378531	4.06162	Adipose_Visceral_Omentum	4.92471e-05	0.00336611	4.05917	NA	NA	NA	0	1	1	0	2	NA	NA	0.981066	-4.09213	0.604385	-3.8983	NA	NA	NA	NA	0.32656	4.27426e-05	0.545588	9.6869e-05	NA	NA	NA	NA	0.869836	0.00309649	0.931127	0.00464751	NA	NA
RBCK1	NA	NA	NA	Artery_Aorta	4.87338e-05	0.00378531	4.06162	Adrenal_Gland	4.92471e-05	0.00335041	4.05917	NA	NA	NA	0	1	1	0	2	NA	NA	0.981066	-4.09213	0.604385	-3.89406	NA	NA	NA	NA	0.32656	4.27426e-05	0.545588	9.85784e-05	NA	NA	NA	NA	0.869836	0.00309649	0.925128	0.00459398	NA	NA
RBCK1	NA	NA	NA	Artery_Aorta	4.87338e-05	0.00378531	4.06162	Artery_Tibial	3.76071e-05	0.00256932	-4.12171	NA	NA	NA	0	1	1	0	2	NA	NA	0.981066	-4.09213	-0.672655	4.11925	NA	NA	NA	NA	0.32656	4.27426e-05	0.501167	3.80101e-05	NA	NA	NA	NA	0.869836	0.00309649	0.917632	0.00214331	NA	NA
RBCK1	NA	NA	NA	Artery_Aorta	4.87338e-05	0.00378531	4.06162	Brain_Amygdala	4.92471e-05	0.00404264	-4.05917	NA	NA	NA	0	1	1	0	2	NA	NA	0.981066	-4.09213	-0.604385	3.93735	NA	NA	NA	NA	0.32656	4.27426e-05	0.545588	8.23881e-05	NA	NA	NA	NA	0.869836	0.00309649	0.940651	0.00534897	NA	NA
RBCK1	NA	NA	NA	Artery_Aorta	4.87338e-05	0.00378531	4.06162	Brain_Anterior_cingulate_cortex_BA24	4.92471e-05	0.00369001	-4.05917	NA	NA	NA	0	1	1	0	2	NA	NA	0.981066	-4.09213	-0.604385	4.0767	NA	NA	NA	NA	0.32656	4.27426e-05	0.545588	4.56799e-05	NA	NA	NA	NA	0.869836	0.00309649	0.924817	0.00308469	NA	NA
RBCK1	NA	NA	NA	Artery_Aorta	4.87338e-05	0.00378531	4.06162	Brain_Caudate_basal_ganglia	4.92471e-05	0.00354686	-4.05917	NA	NA	NA	0	1	1	0	2	NA	NA	0.981066	-4.09213	-0.604385	3.95017	NA	NA	NA	NA	0.32656	4.27426e-05	0.545588	7.80953e-05	NA	NA	NA	NA	0.869836	0.00309649	0.923362	0.0044596	NA	NA
RBCK1	NA	NA	NA	Artery_Aorta	4.87338e-05	0.00378531	4.06162	Brain_Cerebellar_Hemisphere	4.36429e-05	0.00286828	-4.0873	NA	NA	NA	0	1	1	0	2	NA	NA	0.981066	-4.09213	-0.65138	4.09024	NA	NA	NA	NA	0.32656	4.27426e-05	0.514801	4.30928e-05	NA	NA	NA	NA	0.869836	0.00309649	0.917139	0.00241466	NA	NA
RBCK1	NA	NA	NA	Artery_Aorta	4.87338e-05	0.00378531	4.06162	Brain_Cerebellum	4.92471e-05	0.00336745	4.05917	NA	NA	NA	0	1	1	0	2	NA	NA	0.981066	-4.09213	0.604385	-4.0767	NA	NA	NA	NA	0.32656	4.27426e-05	0.545588	4.56799e-05	NA	NA	NA	NA	0.869836	0.00309649	0.923853	0.00257827	NA	NA
RBCK1	NA	NA	NA	Artery_Aorta	4.87338e-05	0.00378531	4.06162	Brain_Cortex	4.92471e-05	0.00347216	-4.05917	NA	NA	NA	0	1	1	0	2	NA	NA	0.981066	-4.09213	-0.633951	2.99772	NA	NA	NA	NA	0.32656	4.27426e-05	0.526113	0.00272007	NA	NA	NA	NA	0.869836	0.00309649	0.923604	0.0538878	NA	NA
RBCK1	NA	NA	NA	Artery_Aorta	4.87338e-05	0.00378531	4.06162	Brain_Frontal_Cortex_BA9	4.92471e-05	0.00376027	4.05917	NA	NA	NA	0	1	1	0	2	NA	NA	0.981066	-4.09213	0.604385	-4.0767	NA	NA	NA	NA	0.32656	4.27426e-05	0.545588	4.56799e-05	NA	NA	NA	NA	0.869836	0.00309649	0.925827	0.0028222	NA	NA
RBCK1	NA	NA	NA	Artery_Aorta	4.87338e-05	0.00378531	4.06162	Brain_Hippocampus	4.92471e-05	0.0040841	-4.05917	NA	NA	NA	0	1	1	0	2	NA	NA	0.981066	-4.09213	-0.604385	3.94452	NA	NA	NA	NA	0.32656	4.27426e-05	0.545588	7.99599e-05	NA	NA	NA	NA	0.869836	0.00309649	0.92524	0.00499125	NA	NA
RBCK1	NA	NA	NA	Artery_Aorta	4.87338e-05	0.00378531	4.06162	Brain_Hypothalamus	4.92471e-05	0.00372085	4.05917	NA	NA	NA	0	1	1	0	2	NA	NA	0.981066	-4.09213	0.604385	-4.0767	NA	NA	NA	NA	0.32656	4.27426e-05	0.545588	4.56799e-05	NA	NA	NA	NA	0.869836	0.00309649	0.934989	0.0031343	NA	NA
RBCK1	NA	NA	NA	Artery_Aorta	4.87338e-05	0.00378531	4.06162	Brain_Putamen_basal_ganglia	4.92471e-05	0.00376398	-4.05917	NA	NA	NA	0	1	1	0	2	NA	NA	0.981066	-4.09213	-0.604385	3.96908	NA	NA	NA	NA	0.32656	4.27426e-05	0.545588	7.21504e-05	NA	NA	NA	NA	0.869836	0.00309649	0.931025	0.00432514	NA	NA
RBCK1	NA	NA	NA	Artery_Aorta	4.87338e-05	0.00378531	4.06162	Brain_Spinal_cord_cervical_c-1	4.92471e-05	0.00391692	-4.05917	NA	NA	NA	0	1	1	0	2	NA	NA	0.981066	-4.09213	-0.604385	4.0402	NA	NA	NA	NA	0.32656	4.27426e-05	0.545588	5.34066e-05	NA	NA	NA	NA	0.869836	0.00309649	0.925625	0.00356916	NA	NA
RBCK1	NA	NA	NA	Artery_Aorta	4.87338e-05	0.00378531	4.06162	Cells_Cultured_fibroblasts	4.92471e-05	0.00316029	4.05917	NA	NA	NA	0	1	1	0	2	NA	NA	0.981066	-4.09213	0.604385	-4.1078	NA	NA	NA	NA	0.32656	4.27426e-05	0.545588	3.99446e-05	NA	NA	NA	NA	0.869836	0.00309649	0.926181	0.00224834	NA	NA
RBCK1	NA	NA	NA	Artery_Aorta	4.87338e-05	0.00378531	4.06162	Cells_EBV-transformed_lymphocytes	4.92471e-05	0.00295814	-4.05917	NA	NA	NA	0	1	1	0	2	NA	NA	0.981066	-4.09213	-0.604385	3.9122	NA	NA	NA	NA	0.32656	4.27426e-05	0.545588	9.1459e-05	NA	NA	NA	NA	0.869836	0.00309649	0.927325	0.00397812	NA	NA
RBCK1	NA	NA	NA	Artery_Aorta	4.87338e-05	0.00378531	4.06162	Colon_Sigmoid	2.98592e-05	0.00215201	4.17454	NA	NA	NA	0	1	1	0	2	NA	NA	0.981066	-4.09213	0.721869	-4.15811	NA	NA	NA	NA	0.32656	4.27426e-05	0.470375	3.20896e-05	NA	NA	NA	NA	0.869836	0.00309649	0.918505	0.00190528	NA	NA
RBCK1	NA	NA	NA	Artery_Aorta	4.87338e-05	0.00378531	4.06162	Colon_Transverse	3.45248e-05	0.00269205	-4.14136	NA	NA	NA	0	1	1	0	2	NA	NA	0.981066	-4.09213	-0.688674	4.13449	NA	NA	NA	NA	0.32656	4.27426e-05	0.491029	3.55737e-05	NA	NA	NA	NA	0.869836	0.00309649	0.918503	0.00229569	NA	NA
RBCK1	NA	NA	NA	Artery_Aorta	4.87338e-05	0.00378531	4.06162	Esophagus_Gastroesophageal_Junction	3.08397e-05	0.0022452	4.16718	NA	NA	NA	0	1	1	0	2	NA	NA	0.981066	-4.09213	0.723803	-3.93761	NA	NA	NA	NA	0.32656	4.27426e-05	0.469187	8.22962e-05	NA	NA	NA	NA	0.869836	0.00309649	0.913803	0.00411112	NA	NA
RBCK1	NA	NA	NA	Artery_Aorta	4.87338e-05	0.00378531	4.06162	Esophagus_Muscularis	3.14997e-05	0.00236424	4.16234	NA	NA	NA	0	1	1	0	2	NA	NA	0.981066	-4.09213	0.719161	-4.14617	NA	NA	NA	NA	0.32656	4.27426e-05	0.472042	3.38086e-05	NA	NA	NA	NA	0.869836	0.00309649	0.912455	0.00200112	NA	NA
RBCK1	NA	NA	NA	Artery_Aorta	4.87338e-05	0.00378531	4.06162	Heart_Atrial_Appendage	3.31564e-05	0.00268437	-4.15063	NA	NA	NA	0	1	1	0	2	NA	NA	0.981066	-4.09213	-0.704335	4.13889	NA	NA	NA	NA	0.32656	4.27426e-05	0.481224	3.48984e-05	NA	NA	NA	NA	0.869836	0.00309649	0.910741	0.00225221	NA	NA
RBCK1	NA	NA	NA	Artery_Aorta	4.87338e-05	0.00378531	4.06162	Heart_Left_Ventricle	4.92471e-05	0.00370326	4.05917	NA	NA	NA	0	1	1	0	2	NA	NA	0.981066	-4.09213	0.604385	-3.94642	NA	NA	NA	NA	0.32656	4.27426e-05	0.545588	7.93279e-05	NA	NA	NA	NA	0.869836	0.00309649	0.932131	0.00448563	NA	NA
RBCK1	NA	NA	NA	Artery_Aorta	4.87338e-05	0.00378531	4.06162	Kidney_Cortex	0.000162587	0.00930861	-3.77101	NA	NA	NA	0	1	1	0	2	NA	NA	0.981066	-4.09213	-0.460567	3.82006	NA	NA	NA	NA	0.32656	4.27426e-05	0.64511	0.000133417	NA	NA	NA	NA	0.869836	0.00309649	0.95331	0.00733375	NA	NA
RBCK1	NA	NA	NA	Artery_Aorta	4.87338e-05	0.00378531	4.06162	Lung	4.92471e-05	0.00315954	-4.05917	NA	NA	NA	0	1	1	0	2	NA	NA	0.981066	-4.09213	-0.604385	4.0767	NA	NA	NA	NA	0.32656	4.27426e-05	0.545588	4.56799e-05	NA	NA	NA	NA	0.869836	0.00309649	0.92737	0.00261913	NA	NA
RBCK1	NA	NA	NA	Artery_Aorta	4.87338e-05	0.00378531	4.06162	Nerve_Tibial	4.92471e-05	0.00346973	4.05917	NA	NA	NA	0	1	1	0	2	NA	NA	0.981066	-4.09213	0.604385	-3.91311	NA	NA	NA	NA	0.32656	4.27426e-05	0.545588	9.11134e-05	NA	NA	NA	NA	0.869836	0.00309649	0.922396	0.00464819	NA	NA
RBCK1	NA	NA	NA	Artery_Aorta	4.87338e-05	0.00378531	4.06162	Pancreas	3.13728e-05	0.00255553	4.16327	NA	NA	NA	0	1	1	0	2	NA	NA	0.981066	-4.09213	0.739508	-4.14015	NA	NA	NA	NA	0.32656	4.27426e-05	0.459598	3.47077e-05	NA	NA	NA	NA	0.869836	0.00309649	0.903078	0.00223516	NA	NA
RBCK1	NA	NA	NA	Artery_Aorta	4.87338e-05	0.00378531	4.06162	Pituitary	4.92471e-05	0.00359287	-4.05917	NA	NA	NA	0	1	1	0	2	NA	NA	0.981066	-4.09213	-0.604385	4.0767	NA	NA	NA	NA	0.32656	4.27426e-05	0.545588	4.56799e-05	NA	NA	NA	NA	0.869836	0.00309649	0.932411	0.00266911	NA	NA
RBCK1	NA	NA	NA	Artery_Aorta	4.87338e-05	0.00378531	4.06162	Prostate	4.92471e-05	0.00340527	-4.05917	NA	NA	NA	0	1	1	0	2	NA	NA	0.981066	-4.09213	-0.604385	4.0767	NA	NA	NA	NA	0.32656	4.27426e-05	0.545588	4.56799e-05	NA	NA	NA	NA	0.869836	0.00309649	0.929095	0.00265446	NA	NA
RBCK1	NA	NA	NA	Artery_Aorta	4.87338e-05	0.00378531	4.06162	Skin_Not_Sun_Exposed_Suprapubic	4.92471e-05	0.00352736	-4.05917	NA	NA	NA	0	1	1	0	2	NA	NA	0.981066	-4.09213	-0.604385	3.95262	NA	NA	NA	NA	0.32656	4.27426e-05	0.545588	7.73012e-05	NA	NA	NA	NA	0.869836	0.00309649	0.925481	0.00404458	NA	NA
RBCK1	NA	NA	NA	Artery_Aorta	4.87338e-05	0.00378531	4.06162	Small_Intestine_Terminal_Ileum	4.92471e-05	0.00334672	-4.05917	NA	NA	NA	0	1	1	0	2	NA	NA	0.981066	-4.09213	-0.59771	2.78004	NA	NA	NA	NA	0.32656	4.27426e-05	0.550034	0.00543515	NA	NA	NA	NA	0.869836	0.00309649	0.933675	0.0829396	NA	NA
RBCK1	NA	NA	NA	Artery_Aorta	4.87338e-05	0.00378531	4.06162	Spleen	4.92471e-05	0.0032537	-4.05917	NA	NA	NA	0	1	1	0	2	NA	NA	0.981066	-4.09213	-0.599689	2.71764	NA	NA	NA	NA	0.32656	4.27426e-05	0.548714	0.00657487	NA	NA	NA	NA	0.869836	0.00309649	0.932178	0.0890843	NA	NA
RBCK1	NA	NA	NA	Artery_Aorta	4.87338e-05	0.00378531	4.06162	Stomach	4.92471e-05	0.0034132	4.05917	NA	NA	NA	0	1	1	0	2	NA	NA	0.981066	-4.09213	0.604385	-4.01043	NA	NA	NA	NA	0.32656	4.27426e-05	0.545588	6.0609e-05	NA	NA	NA	NA	0.869836	0.00309649	0.930833	0.00344961	NA	NA
RBCK1	NA	NA	NA	Artery_Aorta	4.87338e-05	0.00378531	4.06162	Testis	4.01588e-05	0.00321563	4.10656	NA	NA	NA	0	1	1	0	2	NA	NA	0.981066	-4.09213	0.675475	-3.99921	NA	NA	NA	NA	0.32656	4.27426e-05	0.499374	6.35554e-05	NA	NA	NA	NA	0.869836	0.00309649	0.924185	0.00391368	NA	NA
RBCK1	NA	NA	NA	Artery_Aorta	4.87338e-05	0.00378531	4.06162	Thyroid	3.06516e-05	0.00220455	4.16857	NA	NA	NA	0	1	1	0	2	NA	NA	0.981066	-4.09213	0.741225	-4.00771	NA	NA	NA	NA	0.32656	4.27426e-05	0.458557	6.13112e-05	NA	NA	NA	NA	0.869836	0.00309649	0.906595	0.00317299	NA	NA
RBCK1	NA	NA	NA	Artery_Aorta	4.87338e-05	0.00378531	4.06162	Uterus	4.92471e-05	0.00333225	4.05917	NA	NA	NA	0	1	1	0	2	NA	NA	0.981066	-4.09213	0.604385	-3.91623	NA	NA	NA	NA	0.32656	4.27426e-05	0.545588	8.99441e-05	NA	NA	NA	NA	0.869836	0.00309649	0.928366	0.00437848	NA	NA
RBCK1	NA	NA	NA	Artery_Aorta	4.87338e-05	0.00378531	4.06162	Whole_Blood	4.92471e-05	0.00288973	-4.05917	NA	NA	NA	0	1	1	0	2	NA	NA	0.981066	-4.09213	-0.604385	3.94245	NA	NA	NA	NA	0.32656	4.27426e-05	0.545588	8.06521e-05	NA	NA	NA	NA	0.869836	0.00309649	0.932501	0.00379735	NA	NA
RBCK1	NA	NA	NA	Artery_Aorta	4.87338e-05	0.00378531	4.06162	smultixcan	7.90284e-05	0.00455395	-1.3894	NA	NA	NA	0	1	1	0	2	NA	NA	0.981066	-4.09213	-0.376902	0.992402	NA	NA	NA	NA	0.32656	4.27426e-05	0.901499	0.000630657	NA	NA	NA	NA	0.869836	0.00309649	0.984964	0.0177856	NA	NA
RBCK1	NA	NA	NA	Artery_Coronary	0.000119986	0.00712293	3.84615	Adipose_Subcutaneous	3.35652e-05	0.00254891	-4.14782	NA	NA	NA	0	1	1	0	2	NA	NA	0.621003	-3.61622	-0.716561	4.13173	NA	NA	NA	NA	0.534597	0.00029894	0.473645	3.60038e-05	NA	NA	NA	NA	0.937683	0.0121086	0.912711	0.00215193	NA	NA
RBCK1	NA	NA	NA	Artery_Coronary	0.000119986	0.00712293	3.84615	Adipose_Visceral_Omentum	4.92471e-05	0.00336611	4.05917	NA	NA	NA	0	1	1	0	2	NA	NA	0.621003	-3.61622	0.604385	-3.8983	NA	NA	NA	NA	0.534597	0.00029894	0.545588	9.6869e-05	NA	NA	NA	NA	0.937683	0.0121086	0.931127	0.00464751	NA	NA
RBCK1	NA	NA	NA	Artery_Coronary	0.000119986	0.00712293	3.84615	Adrenal_Gland	4.92471e-05	0.00335041	4.05917	NA	NA	NA	0	1	1	0	2	NA	NA	0.621003	-3.61622	0.604385	-3.89406	NA	NA	NA	NA	0.534597	0.00029894	0.545588	9.85784e-05	NA	NA	NA	NA	0.937683	0.0121086	0.925128	0.00459398	NA	NA
RBCK1	NA	NA	NA	Artery_Coronary	0.000119986	0.00712293	3.84615	Artery_Tibial	3.76071e-05	0.00256932	-4.12171	NA	NA	NA	0	1	1	0	2	NA	NA	0.621003	-3.61622	-0.672655	4.11925	NA	NA	NA	NA	0.534597	0.00029894	0.501167	3.80101e-05	NA	NA	NA	NA	0.937683	0.0121086	0.917632	0.00214331	NA	NA
RBCK1	NA	NA	NA	Artery_Coronary	0.000119986	0.00712293	3.84615	Brain_Amygdala	4.92471e-05	0.00404264	-4.05917	NA	NA	NA	0	1	1	0	2	NA	NA	0.621003	-3.61622	-0.604385	3.93735	NA	NA	NA	NA	0.534597	0.00029894	0.545588	8.23881e-05	NA	NA	NA	NA	0.937683	0.0121086	0.940651	0.00534897	NA	NA
RBCK1	NA	NA	NA	Artery_Coronary	0.000119986	0.00712293	3.84615	Brain_Anterior_cingulate_cortex_BA24	4.92471e-05	0.00369001	-4.05917	NA	NA	NA	0	1	1	0	2	NA	NA	0.621003	-3.61622	-0.604385	4.0767	NA	NA	NA	NA	0.534597	0.00029894	0.545588	4.56799e-05	NA	NA	NA	NA	0.937683	0.0121086	0.924817	0.00308469	NA	NA
RBCK1	NA	NA	NA	Artery_Coronary	0.000119986	0.00712293	3.84615	Brain_Caudate_basal_ganglia	4.92471e-05	0.00354686	-4.05917	NA	NA	NA	0	1	1	0	2	NA	NA	0.621003	-3.61622	-0.604385	3.95017	NA	NA	NA	NA	0.534597	0.00029894	0.545588	7.80953e-05	NA	NA	NA	NA	0.937683	0.0121086	0.923362	0.0044596	NA	NA
RBCK1	NA	NA	NA	Artery_Coronary	0.000119986	0.00712293	3.84615	Brain_Cerebellar_Hemisphere	4.36429e-05	0.00286828	-4.0873	NA	NA	NA	0	1	1	0	2	NA	NA	0.621003	-3.61622	-0.65138	4.09024	NA	NA	NA	NA	0.534597	0.00029894	0.514801	4.30928e-05	NA	NA	NA	NA	0.937683	0.0121086	0.917139	0.00241466	NA	NA
RBCK1	NA	NA	NA	Artery_Coronary	0.000119986	0.00712293	3.84615	Brain_Cerebellum	4.92471e-05	0.00336745	4.05917	NA	NA	NA	0	1	1	0	2	NA	NA	0.621003	-3.61622	0.604385	-4.0767	NA	NA	NA	NA	0.534597	0.00029894	0.545588	4.56799e-05	NA	NA	NA	NA	0.937683	0.0121086	0.923853	0.00257827	NA	NA
RBCK1	NA	NA	NA	Artery_Coronary	0.000119986	0.00712293	3.84615	Brain_Cortex	4.92471e-05	0.00347216	-4.05917	NA	NA	NA	0	1	1	0	2	NA	NA	0.621003	-3.61622	-0.633951	2.99772	NA	NA	NA	NA	0.534597	0.00029894	0.526113	0.00272007	NA	NA	NA	NA	0.937683	0.0121086	0.923604	0.0538878	NA	NA
RBCK1	NA	NA	NA	Artery_Coronary	0.000119986	0.00712293	3.84615	Brain_Frontal_Cortex_BA9	4.92471e-05	0.00376027	4.05917	NA	NA	NA	0	1	1	0	2	NA	NA	0.621003	-3.61622	0.604385	-4.0767	NA	NA	NA	NA	0.534597	0.00029894	0.545588	4.56799e-05	NA	NA	NA	NA	0.937683	0.0121086	0.925827	0.0028222	NA	NA
RBCK1	NA	NA	NA	Artery_Coronary	0.000119986	0.00712293	3.84615	Brain_Hippocampus	4.92471e-05	0.0040841	-4.05917	NA	NA	NA	0	1	1	0	2	NA	NA	0.621003	-3.61622	-0.604385	3.94452	NA	NA	NA	NA	0.534597	0.00029894	0.545588	7.99599e-05	NA	NA	NA	NA	0.937683	0.0121086	0.92524	0.00499125	NA	NA
RBCK1	NA	NA	NA	Artery_Coronary	0.000119986	0.00712293	3.84615	Brain_Hypothalamus	4.92471e-05	0.00372085	4.05917	NA	NA	NA	0	1	1	0	2	NA	NA	0.621003	-3.61622	0.604385	-4.0767	NA	NA	NA	NA	0.534597	0.00029894	0.545588	4.56799e-05	NA	NA	NA	NA	0.937683	0.0121086	0.934989	0.0031343	NA	NA
RBCK1	NA	NA	NA	Artery_Coronary	0.000119986	0.00712293	3.84615	Brain_Putamen_basal_ganglia	4.92471e-05	0.00376398	-4.05917	NA	NA	NA	0	1	1	0	2	NA	NA	0.621003	-3.61622	-0.604385	3.96908	NA	NA	NA	NA	0.534597	0.00029894	0.545588	7.21504e-05	NA	NA	NA	NA	0.937683	0.0121086	0.931025	0.00432514	NA	NA
RBCK1	NA	NA	NA	Artery_Coronary	0.000119986	0.00712293	3.84615	Brain_Spinal_cord_cervical_c-1	4.92471e-05	0.00391692	-4.05917	NA	NA	NA	0	1	1	0	2	NA	NA	0.621003	-3.61622	-0.604385	4.0402	NA	NA	NA	NA	0.534597	0.00029894	0.545588	5.34066e-05	NA	NA	NA	NA	0.937683	0.0121086	0.925625	0.00356916	NA	NA
RBCK1	NA	NA	NA	Artery_Coronary	0.000119986	0.00712293	3.84615	Cells_Cultured_fibroblasts	4.92471e-05	0.00316029	4.05917	NA	NA	NA	0	1	1	0	2	NA	NA	0.621003	-3.61622	0.604385	-4.1078	NA	NA	NA	NA	0.534597	0.00029894	0.545588	3.99446e-05	NA	NA	NA	NA	0.937683	0.0121086	0.926181	0.00224834	NA	NA
RBCK1	NA	NA	NA	Artery_Coronary	0.000119986	0.00712293	3.84615	Cells_EBV-transformed_lymphocytes	4.92471e-05	0.00295814	-4.05917	NA	NA	NA	0	1	1	0	2	NA	NA	0.621003	-3.61622	-0.604385	3.9122	NA	NA	NA	NA	0.534597	0.00029894	0.545588	9.1459e-05	NA	NA	NA	NA	0.937683	0.0121086	0.927325	0.00397812	NA	NA
RBCK1	NA	NA	NA	Artery_Coronary	0.000119986	0.00712293	3.84615	Colon_Sigmoid	2.98592e-05	0.00215201	4.17454	NA	NA	NA	0	1	1	0	2	NA	NA	0.621003	-3.61622	0.721869	-4.15811	NA	NA	NA	NA	0.534597	0.00029894	0.470375	3.20896e-05	NA	NA	NA	NA	0.937683	0.0121086	0.918505	0.00190528	NA	NA
RBCK1	NA	NA	NA	Artery_Coronary	0.000119986	0.00712293	3.84615	Colon_Transverse	3.45248e-05	0.00269205	-4.14136	NA	NA	NA	0	1	1	0	2	NA	NA	0.621003	-3.61622	-0.688674	4.13449	NA	NA	NA	NA	0.534597	0.00029894	0.491029	3.55737e-05	NA	NA	NA	NA	0.937683	0.0121086	0.918503	0.00229569	NA	NA
RBCK1	NA	NA	NA	Artery_Coronary	0.000119986	0.00712293	3.84615	Esophagus_Gastroesophageal_Junction	3.08397e-05	0.0022452	4.16718	NA	NA	NA	0	1	1	0	2	NA	NA	0.621003	-3.61622	0.723803	-3.93761	NA	NA	NA	NA	0.534597	0.00029894	0.469187	8.22962e-05	NA	NA	NA	NA	0.937683	0.0121086	0.913803	0.00411112	NA	NA
RBCK1	NA	NA	NA	Artery_Coronary	0.000119986	0.00712293	3.84615	Esophagus_Muscularis	3.14997e-05	0.00236424	4.16234	NA	NA	NA	0	1	1	0	2	NA	NA	0.621003	-3.61622	0.719161	-4.14617	NA	NA	NA	NA	0.534597	0.00029894	0.472042	3.38086e-05	NA	NA	NA	NA	0.937683	0.0121086	0.912455	0.00200112	NA	NA
RBCK1	NA	NA	NA	Artery_Coronary	0.000119986	0.00712293	3.84615	Heart_Atrial_Appendage	3.31564e-05	0.00268437	-4.15063	NA	NA	NA	0	1	1	0	2	NA	NA	0.621003	-3.61622	-0.704335	4.13889	NA	NA	NA	NA	0.534597	0.00029894	0.481224	3.48984e-05	NA	NA	NA	NA	0.937683	0.0121086	0.910741	0.00225221	NA	NA
RBCK1	NA	NA	NA	Artery_Coronary	0.000119986	0.00712293	3.84615	Heart_Left_Ventricle	4.92471e-05	0.00370326	4.05917	NA	NA	NA	0	1	1	0	2	NA	NA	0.621003	-3.61622	0.604385	-3.94642	NA	NA	NA	NA	0.534597	0.00029894	0.545588	7.93279e-05	NA	NA	NA	NA	0.937683	0.0121086	0.932131	0.00448563	NA	NA
RBCK1	NA	NA	NA	Artery_Coronary	0.000119986	0.00712293	3.84615	Kidney_Cortex	0.000162587	0.00930861	-3.77101	NA	NA	NA	0	1	1	0	2	NA	NA	0.621003	-3.61622	-0.460567	3.82006	NA	NA	NA	NA	0.534597	0.00029894	0.64511	0.000133417	NA	NA	NA	NA	0.937683	0.0121086	0.95331	0.00733375	NA	NA
RBCK1	NA	NA	NA	Artery_Coronary	0.000119986	0.00712293	3.84615	Lung	4.92471e-05	0.00315954	-4.05917	NA	NA	NA	0	1	1	0	2	NA	NA	0.621003	-3.61622	-0.604385	4.0767	NA	NA	NA	NA	0.534597	0.00029894	0.545588	4.56799e-05	NA	NA	NA	NA	0.937683	0.0121086	0.92737	0.00261913	NA	NA
RBCK1	NA	NA	NA	Artery_Coronary	0.000119986	0.00712293	3.84615	Nerve_Tibial	4.92471e-05	0.00346973	4.05917	NA	NA	NA	0	1	1	0	2	NA	NA	0.621003	-3.61622	0.604385	-3.91311	NA	NA	NA	NA	0.534597	0.00029894	0.545588	9.11134e-05	NA	NA	NA	NA	0.937683	0.0121086	0.922396	0.00464819	NA	NA
RBCK1	NA	NA	NA	Artery_Coronary	0.000119986	0.00712293	3.84615	Pancreas	3.13728e-05	0.00255553	4.16327	NA	NA	NA	0	1	1	0	2	NA	NA	0.621003	-3.61622	0.739508	-4.14015	NA	NA	NA	NA	0.534597	0.00029894	0.459598	3.47077e-05	NA	NA	NA	NA	0.937683	0.0121086	0.903078	0.00223516	NA	NA
RBCK1	NA	NA	NA	Artery_Coronary	0.000119986	0.00712293	3.84615	Pituitary	4.92471e-05	0.00359287	-4.05917	NA	NA	NA	0	1	1	0	2	NA	NA	0.621003	-3.61622	-0.604385	4.0767	NA	NA	NA	NA	0.534597	0.00029894	0.545588	4.56799e-05	NA	NA	NA	NA	0.937683	0.0121086	0.932411	0.00266911	NA	NA
RBCK1	NA	NA	NA	Artery_Coronary	0.000119986	0.00712293	3.84615	Prostate	4.92471e-05	0.00340527	-4.05917	NA	NA	NA	0	1	1	0	2	NA	NA	0.621003	-3.61622	-0.604385	4.0767	NA	NA	NA	NA	0.534597	0.00029894	0.545588	4.56799e-05	NA	NA	NA	NA	0.937683	0.0121086	0.929095	0.00265446	NA	NA
RBCK1	NA	NA	NA	Artery_Coronary	0.000119986	0.00712293	3.84615	Skin_Not_Sun_Exposed_Suprapubic	4.92471e-05	0.00352736	-4.05917	NA	NA	NA	0	1	1	0	2	NA	NA	0.621003	-3.61622	-0.604385	3.95262	NA	NA	NA	NA	0.534597	0.00029894	0.545588	7.73012e-05	NA	NA	NA	NA	0.937683	0.0121086	0.925481	0.00404458	NA	NA
RBCK1	NA	NA	NA	Artery_Coronary	0.000119986	0.00712293	3.84615	Small_Intestine_Terminal_Ileum	4.92471e-05	0.00334672	-4.05917	NA	NA	NA	0	1	1	0	2	NA	NA	0.621003	-3.61622	-0.59771	2.78004	NA	NA	NA	NA	0.534597	0.00029894	0.550034	0.00543515	NA	NA	NA	NA	0.937683	0.0121086	0.933675	0.0829396	NA	NA
RBCK1	NA	NA	NA	Artery_Coronary	0.000119986	0.00712293	3.84615	Spleen	4.92471e-05	0.0032537	-4.05917	NA	NA	NA	0	1	1	0	2	NA	NA	0.621003	-3.61622	-0.599689	2.71764	NA	NA	NA	NA	0.534597	0.00029894	0.548714	0.00657487	NA	NA	NA	NA	0.937683	0.0121086	0.932178	0.0890843	NA	NA
RBCK1	NA	NA	NA	Artery_Coronary	0.000119986	0.00712293	3.84615	Stomach	4.92471e-05	0.0034132	4.05917	NA	NA	NA	0	1	1	0	2	NA	NA	0.621003	-3.61622	0.604385	-4.01043	NA	NA	NA	NA	0.534597	0.00029894	0.545588	6.0609e-05	NA	NA	NA	NA	0.937683	0.0121086	0.930833	0.00344961	NA	NA
RBCK1	NA	NA	NA	Artery_Coronary	0.000119986	0.00712293	3.84615	Testis	4.01588e-05	0.00321563	4.10656	NA	NA	NA	0	1	1	0	2	NA	NA	0.621003	-3.61622	0.675475	-3.99921	NA	NA	NA	NA	0.534597	0.00029894	0.499374	6.35554e-05	NA	NA	NA	NA	0.937683	0.0121086	0.924185	0.00391368	NA	NA
RBCK1	NA	NA	NA	Artery_Coronary	0.000119986	0.00712293	3.84615	Thyroid	3.06516e-05	0.00220455	4.16857	NA	NA	NA	0	1	1	0	2	NA	NA	0.621003	-3.61622	0.741225	-4.00771	NA	NA	NA	NA	0.534597	0.00029894	0.458557	6.13112e-05	NA	NA	NA	NA	0.937683	0.0121086	0.906595	0.00317299	NA	NA
RBCK1	NA	NA	NA	Artery_Coronary	0.000119986	0.00712293	3.84615	Uterus	4.92471e-05	0.00333225	4.05917	NA	NA	NA	0	1	1	0	2	NA	NA	0.621003	-3.61622	0.604385	-3.91623	NA	NA	NA	NA	0.534597	0.00029894	0.545588	8.99441e-05	NA	NA	NA	NA	0.937683	0.0121086	0.928366	0.00437848	NA	NA
RBCK1	NA	NA	NA	Artery_Coronary	0.000119986	0.00712293	3.84615	Whole_Blood	4.92471e-05	0.00288973	-4.05917	NA	NA	NA	0	1	1	0	2	NA	NA	0.621003	-3.61622	-0.604385	3.94245	NA	NA	NA	NA	0.534597	0.00029894	0.545588	8.06521e-05	NA	NA	NA	NA	0.937683	0.0121086	0.932501	0.00379735	NA	NA
RBCK1	NA	NA	NA	Artery_Coronary	0.000119986	0.00712293	3.84615	smultixcan	7.90284e-05	0.00455395	-1.3894	NA	NA	NA	0	1	1	0	2	NA	NA	0.621003	-3.61622	-0.376902	0.992402	NA	NA	NA	NA	0.534597	0.00029894	0.901499	0.000630657	NA	NA	NA	NA	0.937683	0.0121086	0.984964	0.0177856	NA	NA
RBCK1	NA	NA	NA	Brain_Spinal_cord_cervical_c-1	0.000145389	0.00806384	3.79882	Adipose_Subcutaneous	3.35652e-05	0.00254891	-4.14782	NA	NA	NA	0	1	1	0	2	NA	NA	0.625862	-3.78679	-0.716561	4.13173	NA	NA	NA	NA	0.531405	0.000152605	0.473645	3.60038e-05	NA	NA	NA	NA	0.939963	0.00780484	0.912711	0.00215193	NA	NA
RBCK1	NA	NA	NA	Brain_Spinal_cord_cervical_c-1	0.000145389	0.00806384	3.79882	Adipose_Visceral_Omentum	4.92471e-05	0.00336611	4.05917	NA	NA	NA	0	1	1	0	2	NA	NA	0.625862	-3.78679	0.604385	-3.8983	NA	NA	NA	NA	0.531405	0.000152605	0.545588	9.6869e-05	NA	NA	NA	NA	0.939963	0.00780484	0.931127	0.00464751	NA	NA
RBCK1	NA	NA	NA	Brain_Spinal_cord_cervical_c-1	0.000145389	0.00806384	3.79882	Adrenal_Gland	4.92471e-05	0.00335041	4.05917	NA	NA	NA	0	1	1	0	2	NA	NA	0.625862	-3.78679	0.604385	-3.89406	NA	NA	NA	NA	0.531405	0.000152605	0.545588	9.85784e-05	NA	NA	NA	NA	0.939963	0.00780484	0.925128	0.00459398	NA	NA
RBCK1	NA	NA	NA	Brain_Spinal_cord_cervical_c-1	0.000145389	0.00806384	3.79882	Artery_Tibial	3.76071e-05	0.00256932	-4.12171	NA	NA	NA	0	1	1	0	2	NA	NA	0.625862	-3.78679	-0.672655	4.11925	NA	NA	NA	NA	0.531405	0.000152605	0.501167	3.80101e-05	NA	NA	NA	NA	0.939963	0.00780484	0.917632	0.00214331	NA	NA
RBCK1	NA	NA	NA	Brain_Spinal_cord_cervical_c-1	0.000145389	0.00806384	3.79882	Brain_Amygdala	4.92471e-05	0.00404264	-4.05917	NA	NA	NA	0	1	1	0	2	NA	NA	0.625862	-3.78679	-0.604385	3.93735	NA	NA	NA	NA	0.531405	0.000152605	0.545588	8.23881e-05	NA	NA	NA	NA	0.939963	0.00780484	0.940651	0.00534897	NA	NA
RBCK1	NA	NA	NA	Brain_Spinal_cord_cervical_c-1	0.000145389	0.00806384	3.79882	Brain_Anterior_cingulate_cortex_BA24	4.92471e-05	0.00369001	-4.05917	NA	NA	NA	0	1	1	0	2	NA	NA	0.625862	-3.78679	-0.604385	4.0767	NA	NA	NA	NA	0.531405	0.000152605	0.545588	4.56799e-05	NA	NA	NA	NA	0.939963	0.00780484	0.924817	0.00308469	NA	NA
RBCK1	NA	NA	NA	Brain_Spinal_cord_cervical_c-1	0.000145389	0.00806384	3.79882	Brain_Caudate_basal_ganglia	4.92471e-05	0.00354686	-4.05917	NA	NA	NA	0	1	1	0	2	NA	NA	0.625862	-3.78679	-0.604385	3.95017	NA	NA	NA	NA	0.531405	0.000152605	0.545588	7.80953e-05	NA	NA	NA	NA	0.939963	0.00780484	0.923362	0.0044596	NA	NA
RBCK1	NA	NA	NA	Brain_Spinal_cord_cervical_c-1	0.000145389	0.00806384	3.79882	Brain_Cerebellar_Hemisphere	4.36429e-05	0.00286828	-4.0873	NA	NA	NA	0	1	1	0	2	NA	NA	0.625862	-3.78679	-0.65138	4.09024	NA	NA	NA	NA	0.531405	0.000152605	0.514801	4.30928e-05	NA	NA	NA	NA	0.939963	0.00780484	0.917139	0.00241466	NA	NA
RBCK1	NA	NA	NA	Brain_Spinal_cord_cervical_c-1	0.000145389	0.00806384	3.79882	Brain_Cerebellum	4.92471e-05	0.00336745	4.05917	NA	NA	NA	0	1	1	0	2	NA	NA	0.625862	-3.78679	0.604385	-4.0767	NA	NA	NA	NA	0.531405	0.000152605	0.545588	4.56799e-05	NA	NA	NA	NA	0.939963	0.00780484	0.923853	0.00257827	NA	NA
RBCK1	NA	NA	NA	Brain_Spinal_cord_cervical_c-1	0.000145389	0.00806384	3.79882	Brain_Cortex	4.92471e-05	0.00347216	-4.05917	NA	NA	NA	0	1	1	0	2	NA	NA	0.625862	-3.78679	-0.633951	2.99772	NA	NA	NA	NA	0.531405	0.000152605	0.526113	0.00272007	NA	NA	NA	NA	0.939963	0.00780484	0.923604	0.0538878	NA	NA
RBCK1	NA	NA	NA	Brain_Spinal_cord_cervical_c-1	0.000145389	0.00806384	3.79882	Brain_Frontal_Cortex_BA9	4.92471e-05	0.00376027	4.05917	NA	NA	NA	0	1	1	0	2	NA	NA	0.625862	-3.78679	0.604385	-4.0767	NA	NA	NA	NA	0.531405	0.000152605	0.545588	4.56799e-05	NA	NA	NA	NA	0.939963	0.00780484	0.925827	0.0028222	NA	NA
RBCK1	NA	NA	NA	Brain_Spinal_cord_cervical_c-1	0.000145389	0.00806384	3.79882	Brain_Hippocampus	4.92471e-05	0.0040841	-4.05917	NA	NA	NA	0	1	1	0	2	NA	NA	0.625862	-3.78679	-0.604385	3.94452	NA	NA	NA	NA	0.531405	0.000152605	0.545588	7.99599e-05	NA	NA	NA	NA	0.939963	0.00780484	0.92524	0.00499125	NA	NA
RBCK1	NA	NA	NA	Brain_Spinal_cord_cervical_c-1	0.000145389	0.00806384	3.79882	Brain_Hypothalamus	4.92471e-05	0.00372085	4.05917	NA	NA	NA	0	1	1	0	2	NA	NA	0.625862	-3.78679	0.604385	-4.0767	NA	NA	NA	NA	0.531405	0.000152605	0.545588	4.56799e-05	NA	NA	NA	NA	0.939963	0.00780484	0.934989	0.0031343	NA	NA
RBCK1	NA	NA	NA	Brain_Spinal_cord_cervical_c-1	0.000145389	0.00806384	3.79882	Brain_Putamen_basal_ganglia	4.92471e-05	0.00376398	-4.05917	NA	NA	NA	0	1	1	0	2	NA	NA	0.625862	-3.78679	-0.604385	3.96908	NA	NA	NA	NA	0.531405	0.000152605	0.545588	7.21504e-05	NA	NA	NA	NA	0.939963	0.00780484	0.931025	0.00432514	NA	NA
RBCK1	NA	NA	NA	Brain_Spinal_cord_cervical_c-1	0.000145389	0.00806384	3.79882	Brain_Spinal_cord_cervical_c-1	4.92471e-05	0.00391692	-4.05917	NA	NA	NA	0	1	1	0	2	NA	NA	0.625862	-3.78679	-0.604385	4.0402	NA	NA	NA	NA	0.531405	0.000152605	0.545588	5.34066e-05	NA	NA	NA	NA	0.939963	0.00780484	0.925625	0.00356916	NA	NA
RBCK1	NA	NA	NA	Brain_Spinal_cord_cervical_c-1	0.000145389	0.00806384	3.79882	Cells_Cultured_fibroblasts	4.92471e-05	0.00316029	4.05917	NA	NA	NA	0	1	1	0	2	NA	NA	0.625862	-3.78679	0.604385	-4.1078	NA	NA	NA	NA	0.531405	0.000152605	0.545588	3.99446e-05	NA	NA	NA	NA	0.939963	0.00780484	0.926181	0.00224834	NA	NA
RBCK1	NA	NA	NA	Brain_Spinal_cord_cervical_c-1	0.000145389	0.00806384	3.79882	Cells_EBV-transformed_lymphocytes	4.92471e-05	0.00295814	-4.05917	NA	NA	NA	0	1	1	0	2	NA	NA	0.625862	-3.78679	-0.604385	3.9122	NA	NA	NA	NA	0.531405	0.000152605	0.545588	9.1459e-05	NA	NA	NA	NA	0.939963	0.00780484	0.927325	0.00397812	NA	NA
RBCK1	NA	NA	NA	Brain_Spinal_cord_cervical_c-1	0.000145389	0.00806384	3.79882	Colon_Sigmoid	2.98592e-05	0.00215201	4.17454	NA	NA	NA	0	1	1	0	2	NA	NA	0.625862	-3.78679	0.721869	-4.15811	NA	NA	NA	NA	0.531405	0.000152605	0.470375	3.20896e-05	NA	NA	NA	NA	0.939963	0.00780484	0.918505	0.00190528	NA	NA
RBCK1	NA	NA	NA	Brain_Spinal_cord_cervical_c-1	0.000145389	0.00806384	3.79882	Colon_Transverse	3.45248e-05	0.00269205	-4.14136	NA	NA	NA	0	1	1	0	2	NA	NA	0.625862	-3.78679	-0.688674	4.13449	NA	NA	NA	NA	0.531405	0.000152605	0.491029	3.55737e-05	NA	NA	NA	NA	0.939963	0.00780484	0.918503	0.00229569	NA	NA
RBCK1	NA	NA	NA	Brain_Spinal_cord_cervical_c-1	0.000145389	0.00806384	3.79882	Esophagus_Gastroesophageal_Junction	3.08397e-05	0.0022452	4.16718	NA	NA	NA	0	1	1	0	2	NA	NA	0.625862	-3.78679	0.723803	-3.93761	NA	NA	NA	NA	0.531405	0.000152605	0.469187	8.22962e-05	NA	NA	NA	NA	0.939963	0.00780484	0.913803	0.00411112	NA	NA
RBCK1	NA	NA	NA	Brain_Spinal_cord_cervical_c-1	0.000145389	0.00806384	3.79882	Esophagus_Muscularis	3.14997e-05	0.00236424	4.16234	NA	NA	NA	0	1	1	0	2	NA	NA	0.625862	-3.78679	0.719161	-4.14617	NA	NA	NA	NA	0.531405	0.000152605	0.472042	3.38086e-05	NA	NA	NA	NA	0.939963	0.00780484	0.912455	0.00200112	NA	NA
RBCK1	NA	NA	NA	Brain_Spinal_cord_cervical_c-1	0.000145389	0.00806384	3.79882	Heart_Atrial_Appendage	3.31564e-05	0.00268437	-4.15063	NA	NA	NA	0	1	1	0	2	NA	NA	0.625862	-3.78679	-0.704335	4.13889	NA	NA	NA	NA	0.531405	0.000152605	0.481224	3.48984e-05	NA	NA	NA	NA	0.939963	0.00780484	0.910741	0.00225221	NA	NA
RBCK1	NA	NA	NA	Brain_Spinal_cord_cervical_c-1	0.000145389	0.00806384	3.79882	Heart_Left_Ventricle	4.92471e-05	0.00370326	4.05917	NA	NA	NA	0	1	1	0	2	NA	NA	0.625862	-3.78679	0.604385	-3.94642	NA	NA	NA	NA	0.531405	0.000152605	0.545588	7.93279e-05	NA	NA	NA	NA	0.939963	0.00780484	0.932131	0.00448563	NA	NA
RBCK1	NA	NA	NA	Brain_Spinal_cord_cervical_c-1	0.000145389	0.00806384	3.79882	Kidney_Cortex	0.000162587	0.00930861	-3.77101	NA	NA	NA	0	1	1	0	2	NA	NA	0.625862	-3.78679	-0.460567	3.82006	NA	NA	NA	NA	0.531405	0.000152605	0.64511	0.000133417	NA	NA	NA	NA	0.939963	0.00780484	0.95331	0.00733375	NA	NA
RBCK1	NA	NA	NA	Brain_Spinal_cord_cervical_c-1	0.000145389	0.00806384	3.79882	Lung	4.92471e-05	0.00315954	-4.05917	NA	NA	NA	0	1	1	0	2	NA	NA	0.625862	-3.78679	-0.604385	4.0767	NA	NA	NA	NA	0.531405	0.000152605	0.545588	4.56799e-05	NA	NA	NA	NA	0.939963	0.00780484	0.92737	0.00261913	NA	NA
RBCK1	NA	NA	NA	Brain_Spinal_cord_cervical_c-1	0.000145389	0.00806384	3.79882	Nerve_Tibial	4.92471e-05	0.00346973	4.05917	NA	NA	NA	0	1	1	0	2	NA	NA	0.625862	-3.78679	0.604385	-3.91311	NA	NA	NA	NA	0.531405	0.000152605	0.545588	9.11134e-05	NA	NA	NA	NA	0.939963	0.00780484	0.922396	0.00464819	NA	NA
RBCK1	NA	NA	NA	Brain_Spinal_cord_cervical_c-1	0.000145389	0.00806384	3.79882	Pancreas	3.13728e-05	0.00255553	4.16327	NA	NA	NA	0	1	1	0	2	NA	NA	0.625862	-3.78679	0.739508	-4.14015	NA	NA	NA	NA	0.531405	0.000152605	0.459598	3.47077e-05	NA	NA	NA	NA	0.939963	0.00780484	0.903078	0.00223516	NA	NA
RBCK1	NA	NA	NA	Brain_Spinal_cord_cervical_c-1	0.000145389	0.00806384	3.79882	Pituitary	4.92471e-05	0.00359287	-4.05917	NA	NA	NA	0	1	1	0	2	NA	NA	0.625862	-3.78679	-0.604385	4.0767	NA	NA	NA	NA	0.531405	0.000152605	0.545588	4.56799e-05	NA	NA	NA	NA	0.939963	0.00780484	0.932411	0.00266911	NA	NA
RBCK1	NA	NA	NA	Brain_Spinal_cord_cervical_c-1	0.000145389	0.00806384	3.79882	Prostate	4.92471e-05	0.00340527	-4.05917	NA	NA	NA	0	1	1	0	2	NA	NA	0.625862	-3.78679	-0.604385	4.0767	NA	NA	NA	NA	0.531405	0.000152605	0.545588	4.56799e-05	NA	NA	NA	NA	0.939963	0.00780484	0.929095	0.00265446	NA	NA
RBCK1	NA	NA	NA	Brain_Spinal_cord_cervical_c-1	0.000145389	0.00806384	3.79882	Skin_Not_Sun_Exposed_Suprapubic	4.92471e-05	0.00352736	-4.05917	NA	NA	NA	0	1	1	0	2	NA	NA	0.625862	-3.78679	-0.604385	3.95262	NA	NA	NA	NA	0.531405	0.000152605	0.545588	7.73012e-05	NA	NA	NA	NA	0.939963	0.00780484	0.925481	0.00404458	NA	NA
RBCK1	NA	NA	NA	Brain_Spinal_cord_cervical_c-1	0.000145389	0.00806384	3.79882	Small_Intestine_Terminal_Ileum	4.92471e-05	0.00334672	-4.05917	NA	NA	NA	0	1	1	0	2	NA	NA	0.625862	-3.78679	-0.59771	2.78004	NA	NA	NA	NA	0.531405	0.000152605	0.550034	0.00543515	NA	NA	NA	NA	0.939963	0.00780484	0.933675	0.0829396	NA	NA
RBCK1	NA	NA	NA	Brain_Spinal_cord_cervical_c-1	0.000145389	0.00806384	3.79882	Spleen	4.92471e-05	0.0032537	-4.05917	NA	NA	NA	0	1	1	0	2	NA	NA	0.625862	-3.78679	-0.599689	2.71764	NA	NA	NA	NA	0.531405	0.000152605	0.548714	0.00657487	NA	NA	NA	NA	0.939963	0.00780484	0.932178	0.0890843	NA	NA
RBCK1	NA	NA	NA	Brain_Spinal_cord_cervical_c-1	0.000145389	0.00806384	3.79882	Stomach	4.92471e-05	0.0034132	4.05917	NA	NA	NA	0	1	1	0	2	NA	NA	0.625862	-3.78679	0.604385	-4.01043	NA	NA	NA	NA	0.531405	0.000152605	0.545588	6.0609e-05	NA	NA	NA	NA	0.939963	0.00780484	0.930833	0.00344961	NA	NA
RBCK1	NA	NA	NA	Brain_Spinal_cord_cervical_c-1	0.000145389	0.00806384	3.79882	Testis	4.01588e-05	0.00321563	4.10656	NA	NA	NA	0	1	1	0	2	NA	NA	0.625862	-3.78679	0.675475	-3.99921	NA	NA	NA	NA	0.531405	0.000152605	0.499374	6.35554e-05	NA	NA	NA	NA	0.939963	0.00780484	0.924185	0.00391368	NA	NA
RBCK1	NA	NA	NA	Brain_Spinal_cord_cervical_c-1	0.000145389	0.00806384	3.79882	Thyroid	3.06516e-05	0.00220455	4.16857	NA	NA	NA	0	1	1	0	2	NA	NA	0.625862	-3.78679	0.741225	-4.00771	NA	NA	NA	NA	0.531405	0.000152605	0.458557	6.13112e-05	NA	NA	NA	NA	0.939963	0.00780484	0.906595	0.00317299	NA	NA
RBCK1	NA	NA	NA	Brain_Spinal_cord_cervical_c-1	0.000145389	0.00806384	3.79882	Uterus	4.92471e-05	0.00333225	4.05917	NA	NA	NA	0	1	1	0	2	NA	NA	0.625862	-3.78679	0.604385	-3.91623	NA	NA	NA	NA	0.531405	0.000152605	0.545588	8.99441e-05	NA	NA	NA	NA	0.939963	0.00780484	0.928366	0.00437848	NA	NA
RBCK1	NA	NA	NA	Brain_Spinal_cord_cervical_c-1	0.000145389	0.00806384	3.79882	Whole_Blood	4.92471e-05	0.00288973	-4.05917	NA	NA	NA	0	1	1	0	2	NA	NA	0.625862	-3.78679	-0.604385	3.94245	NA	NA	NA	NA	0.531405	0.000152605	0.545588	8.06521e-05	NA	NA	NA	NA	0.939963	0.00780484	0.932501	0.00379735	NA	NA
RBCK1	NA	NA	NA	Brain_Spinal_cord_cervical_c-1	0.000145389	0.00806384	3.79882	smultixcan	7.90284e-05	0.00455395	-1.3894	NA	NA	NA	0	1	1	0	2	NA	NA	0.625862	-3.78679	-0.376902	0.992402	NA	NA	NA	NA	0.531405	0.000152605	0.901499	0.000630657	NA	NA	NA	NA	0.939963	0.00780484	0.984964	0.0177856	NA	NA
RBCK1	NA	NA	NA	Breast_Mammary_Tissue	6.72921e-05	0.00473288	3.98566	Adipose_Subcutaneous	3.35652e-05	0.00254891	-4.14782	NA	NA	NA	0	1	1	0	2	NA	NA	0.8674	-3.90414	-0.716561	4.13173	NA	NA	NA	NA	0.385723	9.45616e-05	0.473645	3.60038e-05	NA	NA	NA	NA	0.890781	0.00543708	0.912711	0.00215193	NA	NA
RBCK1	NA	NA	NA	Breast_Mammary_Tissue	6.72921e-05	0.00473288	3.98566	Adipose_Visceral_Omentum	4.92471e-05	0.00336611	4.05917	NA	NA	NA	0	1	1	0	2	NA	NA	0.8674	-3.90414	0.604385	-3.8983	NA	NA	NA	NA	0.385723	9.45616e-05	0.545588	9.6869e-05	NA	NA	NA	NA	0.890781	0.00543708	0.931127	0.00464751	NA	NA
RBCK1	NA	NA	NA	Breast_Mammary_Tissue	6.72921e-05	0.00473288	3.98566	Adrenal_Gland	4.92471e-05	0.00335041	4.05917	NA	NA	NA	0	1	1	0	2	NA	NA	0.8674	-3.90414	0.604385	-3.89406	NA	NA	NA	NA	0.385723	9.45616e-05	0.545588	9.85784e-05	NA	NA	NA	NA	0.890781	0.00543708	0.925128	0.00459398	NA	NA
RBCK1	NA	NA	NA	Breast_Mammary_Tissue	6.72921e-05	0.00473288	3.98566	Artery_Tibial	3.76071e-05	0.00256932	-4.12171	NA	NA	NA	0	1	1	0	2	NA	NA	0.8674	-3.90414	-0.672655	4.11925	NA	NA	NA	NA	0.385723	9.45616e-05	0.501167	3.80101e-05	NA	NA	NA	NA	0.890781	0.00543708	0.917632	0.00214331	NA	NA
RBCK1	NA	NA	NA	Breast_Mammary_Tissue	6.72921e-05	0.00473288	3.98566	Brain_Amygdala	4.92471e-05	0.00404264	-4.05917	NA	NA	NA	0	1	1	0	2	NA	NA	0.8674	-3.90414	-0.604385	3.93735	NA	NA	NA	NA	0.385723	9.45616e-05	0.545588	8.23881e-05	NA	NA	NA	NA	0.890781	0.00543708	0.940651	0.00534897	NA	NA
RBCK1	NA	NA	NA	Breast_Mammary_Tissue	6.72921e-05	0.00473288	3.98566	Brain_Anterior_cingulate_cortex_BA24	4.92471e-05	0.00369001	-4.05917	NA	NA	NA	0	1	1	0	2	NA	NA	0.8674	-3.90414	-0.604385	4.0767	NA	NA	NA	NA	0.385723	9.45616e-05	0.545588	4.56799e-05	NA	NA	NA	NA	0.890781	0.00543708	0.924817	0.00308469	NA	NA
RBCK1	NA	NA	NA	Breast_Mammary_Tissue	6.72921e-05	0.00473288	3.98566	Brain_Caudate_basal_ganglia	4.92471e-05	0.00354686	-4.05917	NA	NA	NA	0	1	1	0	2	NA	NA	0.8674	-3.90414	-0.604385	3.95017	NA	NA	NA	NA	0.385723	9.45616e-05	0.545588	7.80953e-05	NA	NA	NA	NA	0.890781	0.00543708	0.923362	0.0044596	NA	NA
RBCK1	NA	NA	NA	Breast_Mammary_Tissue	6.72921e-05	0.00473288	3.98566	Brain_Cerebellar_Hemisphere	4.36429e-05	0.00286828	-4.0873	NA	NA	NA	0	1	1	0	2	NA	NA	0.8674	-3.90414	-0.65138	4.09024	NA	NA	NA	NA	0.385723	9.45616e-05	0.514801	4.30928e-05	NA	NA	NA	NA	0.890781	0.00543708	0.917139	0.00241466	NA	NA
RBCK1	NA	NA	NA	Breast_Mammary_Tissue	6.72921e-05	0.00473288	3.98566	Brain_Cerebellum	4.92471e-05	0.00336745	4.05917	NA	NA	NA	0	1	1	0	2	NA	NA	0.8674	-3.90414	0.604385	-4.0767	NA	NA	NA	NA	0.385723	9.45616e-05	0.545588	4.56799e-05	NA	NA	NA	NA	0.890781	0.00543708	0.923853	0.00257827	NA	NA
RBCK1	NA	NA	NA	Breast_Mammary_Tissue	6.72921e-05	0.00473288	3.98566	Brain_Cortex	4.92471e-05	0.00347216	-4.05917	NA	NA	NA	0	1	1	0	2	NA	NA	0.8674	-3.90414	-0.633951	2.99772	NA	NA	NA	NA	0.385723	9.45616e-05	0.526113	0.00272007	NA	NA	NA	NA	0.890781	0.00543708	0.923604	0.0538878	NA	NA
RBCK1	NA	NA	NA	Breast_Mammary_Tissue	6.72921e-05	0.00473288	3.98566	Brain_Frontal_Cortex_BA9	4.92471e-05	0.00376027	4.05917	NA	NA	NA	0	1	1	0	2	NA	NA	0.8674	-3.90414	0.604385	-4.0767	NA	NA	NA	NA	0.385723	9.45616e-05	0.545588	4.56799e-05	NA	NA	NA	NA	0.890781	0.00543708	0.925827	0.0028222	NA	NA
RBCK1	NA	NA	NA	Breast_Mammary_Tissue	6.72921e-05	0.00473288	3.98566	Brain_Hippocampus	4.92471e-05	0.0040841	-4.05917	NA	NA	NA	0	1	1	0	2	NA	NA	0.8674	-3.90414	-0.604385	3.94452	NA	NA	NA	NA	0.385723	9.45616e-05	0.545588	7.99599e-05	NA	NA	NA	NA	0.890781	0.00543708	0.92524	0.00499125	NA	NA
RBCK1	NA	NA	NA	Breast_Mammary_Tissue	6.72921e-05	0.00473288	3.98566	Brain_Hypothalamus	4.92471e-05	0.00372085	4.05917	NA	NA	NA	0	1	1	0	2	NA	NA	0.8674	-3.90414	0.604385	-4.0767	NA	NA	NA	NA	0.385723	9.45616e-05	0.545588	4.56799e-05	NA	NA	NA	NA	0.890781	0.00543708	0.934989	0.0031343	NA	NA
RBCK1	NA	NA	NA	Breast_Mammary_Tissue	6.72921e-05	0.00473288	3.98566	Brain_Putamen_basal_ganglia	4.92471e-05	0.00376398	-4.05917	NA	NA	NA	0	1	1	0	2	NA	NA	0.8674	-3.90414	-0.604385	3.96908	NA	NA	NA	NA	0.385723	9.45616e-05	0.545588	7.21504e-05	NA	NA	NA	NA	0.890781	0.00543708	0.931025	0.00432514	NA	NA
RBCK1	NA	NA	NA	Breast_Mammary_Tissue	6.72921e-05	0.00473288	3.98566	Brain_Spinal_cord_cervical_c-1	4.92471e-05	0.00391692	-4.05917	NA	NA	NA	0	1	1	0	2	NA	NA	0.8674	-3.90414	-0.604385	4.0402	NA	NA	NA	NA	0.385723	9.45616e-05	0.545588	5.34066e-05	NA	NA	NA	NA	0.890781	0.00543708	0.925625	0.00356916	NA	NA
RBCK1	NA	NA	NA	Breast_Mammary_Tissue	6.72921e-05	0.00473288	3.98566	Cells_Cultured_fibroblasts	4.92471e-05	0.00316029	4.05917	NA	NA	NA	0	1	1	0	2	NA	NA	0.8674	-3.90414	0.604385	-4.1078	NA	NA	NA	NA	0.385723	9.45616e-05	0.545588	3.99446e-05	NA	NA	NA	NA	0.890781	0.00543708	0.926181	0.00224834	NA	NA
RBCK1	NA	NA	NA	Breast_Mammary_Tissue	6.72921e-05	0.00473288	3.98566	Cells_EBV-transformed_lymphocytes	4.92471e-05	0.00295814	-4.05917	NA	NA	NA	0	1	1	0	2	NA	NA	0.8674	-3.90414	-0.604385	3.9122	NA	NA	NA	NA	0.385723	9.45616e-05	0.545588	9.1459e-05	NA	NA	NA	NA	0.890781	0.00543708	0.927325	0.00397812	NA	NA
RBCK1	NA	NA	NA	Breast_Mammary_Tissue	6.72921e-05	0.00473288	3.98566	Colon_Sigmoid	2.98592e-05	0.00215201	4.17454	NA	NA	NA	0	1	1	0	2	NA	NA	0.8674	-3.90414	0.721869	-4.15811	NA	NA	NA	NA	0.385723	9.45616e-05	0.470375	3.20896e-05	NA	NA	NA	NA	0.890781	0.00543708	0.918505	0.00190528	NA	NA
RBCK1	NA	NA	NA	Breast_Mammary_Tissue	6.72921e-05	0.00473288	3.98566	Colon_Transverse	3.45248e-05	0.00269205	-4.14136	NA	NA	NA	0	1	1	0	2	NA	NA	0.8674	-3.90414	-0.688674	4.13449	NA	NA	NA	NA	0.385723	9.45616e-05	0.491029	3.55737e-05	NA	NA	NA	NA	0.890781	0.00543708	0.918503	0.00229569	NA	NA
RBCK1	NA	NA	NA	Breast_Mammary_Tissue	6.72921e-05	0.00473288	3.98566	Esophagus_Gastroesophageal_Junction	3.08397e-05	0.0022452	4.16718	NA	NA	NA	0	1	1	0	2	NA	NA	0.8674	-3.90414	0.723803	-3.93761	NA	NA	NA	NA	0.385723	9.45616e-05	0.469187	8.22962e-05	NA	NA	NA	NA	0.890781	0.00543708	0.913803	0.00411112	NA	NA
RBCK1	NA	NA	NA	Breast_Mammary_Tissue	6.72921e-05	0.00473288	3.98566	Esophagus_Muscularis	3.14997e-05	0.00236424	4.16234	NA	NA	NA	0	1	1	0	2	NA	NA	0.8674	-3.90414	0.719161	-4.14617	NA	NA	NA	NA	0.385723	9.45616e-05	0.472042	3.38086e-05	NA	NA	NA	NA	0.890781	0.00543708	0.912455	0.00200112	NA	NA
RBCK1	NA	NA	NA	Breast_Mammary_Tissue	6.72921e-05	0.00473288	3.98566	Heart_Atrial_Appendage	3.31564e-05	0.00268437	-4.15063	NA	NA	NA	0	1	1	0	2	NA	NA	0.8674	-3.90414	-0.704335	4.13889	NA	NA	NA	NA	0.385723	9.45616e-05	0.481224	3.48984e-05	NA	NA	NA	NA	0.890781	0.00543708	0.910741	0.00225221	NA	NA
RBCK1	NA	NA	NA	Breast_Mammary_Tissue	6.72921e-05	0.00473288	3.98566	Heart_Left_Ventricle	4.92471e-05	0.00370326	4.05917	NA	NA	NA	0	1	1	0	2	NA	NA	0.8674	-3.90414	0.604385	-3.94642	NA	NA	NA	NA	0.385723	9.45616e-05	0.545588	7.93279e-05	NA	NA	NA	NA	0.890781	0.00543708	0.932131	0.00448563	NA	NA
RBCK1	NA	NA	NA	Breast_Mammary_Tissue	6.72921e-05	0.00473288	3.98566	Kidney_Cortex	0.000162587	0.00930861	-3.77101	NA	NA	NA	0	1	1	0	2	NA	NA	0.8674	-3.90414	-0.460567	3.82006	NA	NA	NA	NA	0.385723	9.45616e-05	0.64511	0.000133417	NA	NA	NA	NA	0.890781	0.00543708	0.95331	0.00733375	NA	NA
RBCK1	NA	NA	NA	Breast_Mammary_Tissue	6.72921e-05	0.00473288	3.98566	Lung	4.92471e-05	0.00315954	-4.05917	NA	NA	NA	0	1	1	0	2	NA	NA	0.8674	-3.90414	-0.604385	4.0767	NA	NA	NA	NA	0.385723	9.45616e-05	0.545588	4.56799e-05	NA	NA	NA	NA	0.890781	0.00543708	0.92737	0.00261913	NA	NA
RBCK1	NA	NA	NA	Breast_Mammary_Tissue	6.72921e-05	0.00473288	3.98566	Nerve_Tibial	4.92471e-05	0.00346973	4.05917	NA	NA	NA	0	1	1	0	2	NA	NA	0.8674	-3.90414	0.604385	-3.91311	NA	NA	NA	NA	0.385723	9.45616e-05	0.545588	9.11134e-05	NA	NA	NA	NA	0.890781	0.00543708	0.922396	0.00464819	NA	NA
RBCK1	NA	NA	NA	Breast_Mammary_Tissue	6.72921e-05	0.00473288	3.98566	Pancreas	3.13728e-05	0.00255553	4.16327	NA	NA	NA	0	1	1	0	2	NA	NA	0.8674	-3.90414	0.739508	-4.14015	NA	NA	NA	NA	0.385723	9.45616e-05	0.459598	3.47077e-05	NA	NA	NA	NA	0.890781	0.00543708	0.903078	0.00223516	NA	NA
RBCK1	NA	NA	NA	Breast_Mammary_Tissue	6.72921e-05	0.00473288	3.98566	Pituitary	4.92471e-05	0.00359287	-4.05917	NA	NA	NA	0	1	1	0	2	NA	NA	0.8674	-3.90414	-0.604385	4.0767	NA	NA	NA	NA	0.385723	9.45616e-05	0.545588	4.56799e-05	NA	NA	NA	NA	0.890781	0.00543708	0.932411	0.00266911	NA	NA
RBCK1	NA	NA	NA	Breast_Mammary_Tissue	6.72921e-05	0.00473288	3.98566	Prostate	4.92471e-05	0.00340527	-4.05917	NA	NA	NA	0	1	1	0	2	NA	NA	0.8674	-3.90414	-0.604385	4.0767	NA	NA	NA	NA	0.385723	9.45616e-05	0.545588	4.56799e-05	NA	NA	NA	NA	0.890781	0.00543708	0.929095	0.00265446	NA	NA
RBCK1	NA	NA	NA	Breast_Mammary_Tissue	6.72921e-05	0.00473288	3.98566	Skin_Not_Sun_Exposed_Suprapubic	4.92471e-05	0.00352736	-4.05917	NA	NA	NA	0	1	1	0	2	NA	NA	0.8674	-3.90414	-0.604385	3.95262	NA	NA	NA	NA	0.385723	9.45616e-05	0.545588	7.73012e-05	NA	NA	NA	NA	0.890781	0.00543708	0.925481	0.00404458	NA	NA
RBCK1	NA	NA	NA	Breast_Mammary_Tissue	6.72921e-05	0.00473288	3.98566	Small_Intestine_Terminal_Ileum	4.92471e-05	0.00334672	-4.05917	NA	NA	NA	0	1	1	0	2	NA	NA	0.8674	-3.90414	-0.59771	2.78004	NA	NA	NA	NA	0.385723	9.45616e-05	0.550034	0.00543515	NA	NA	NA	NA	0.890781	0.00543708	0.933675	0.0829396	NA	NA
RBCK1	NA	NA	NA	Breast_Mammary_Tissue	6.72921e-05	0.00473288	3.98566	Spleen	4.92471e-05	0.0032537	-4.05917	NA	NA	NA	0	1	1	0	2	NA	NA	0.8674	-3.90414	-0.599689	2.71764	NA	NA	NA	NA	0.385723	9.45616e-05	0.548714	0.00657487	NA	NA	NA	NA	0.890781	0.00543708	0.932178	0.0890843	NA	NA
RBCK1	NA	NA	NA	Breast_Mammary_Tissue	6.72921e-05	0.00473288	3.98566	Stomach	4.92471e-05	0.0034132	4.05917	NA	NA	NA	0	1	1	0	2	NA	NA	0.8674	-3.90414	0.604385	-4.01043	NA	NA	NA	NA	0.385723	9.45616e-05	0.545588	6.0609e-05	NA	NA	NA	NA	0.890781	0.00543708	0.930833	0.00344961	NA	NA
RBCK1	NA	NA	NA	Breast_Mammary_Tissue	6.72921e-05	0.00473288	3.98566	Testis	4.01588e-05	0.00321563	4.10656	NA	NA	NA	0	1	1	0	2	NA	NA	0.8674	-3.90414	0.675475	-3.99921	NA	NA	NA	NA	0.385723	9.45616e-05	0.499374	6.35554e-05	NA	NA	NA	NA	0.890781	0.00543708	0.924185	0.00391368	NA	NA
RBCK1	NA	NA	NA	Breast_Mammary_Tissue	6.72921e-05	0.00473288	3.98566	Thyroid	3.06516e-05	0.00220455	4.16857	NA	NA	NA	0	1	1	0	2	NA	NA	0.8674	-3.90414	0.741225	-4.00771	NA	NA	NA	NA	0.385723	9.45616e-05	0.458557	6.13112e-05	NA	NA	NA	NA	0.890781	0.00543708	0.906595	0.00317299	NA	NA
RBCK1	NA	NA	NA	Breast_Mammary_Tissue	6.72921e-05	0.00473288	3.98566	Uterus	4.92471e-05	0.00333225	4.05917	NA	NA	NA	0	1	1	0	2	NA	NA	0.8674	-3.90414	0.604385	-3.91623	NA	NA	NA	NA	0.385723	9.45616e-05	0.545588	8.99441e-05	NA	NA	NA	NA	0.890781	0.00543708	0.928366	0.00437848	NA	NA
RBCK1	NA	NA	NA	Breast_Mammary_Tissue	6.72921e-05	0.00473288	3.98566	Whole_Blood	4.92471e-05	0.00288973	-4.05917	NA	NA	NA	0	1	1	0	2	NA	NA	0.8674	-3.90414	-0.604385	3.94245	NA	NA	NA	NA	0.385723	9.45616e-05	0.545588	8.06521e-05	NA	NA	NA	NA	0.890781	0.00543708	0.932501	0.00379735	NA	NA
RBCK1	NA	NA	NA	Breast_Mammary_Tissue	6.72921e-05	0.00473288	3.98566	smultixcan	7.90284e-05	0.00455395	-1.3894	NA	NA	NA	0	1	1	0	2	NA	NA	0.8674	-3.90414	-0.376902	0.992402	NA	NA	NA	NA	0.385723	9.45616e-05	0.901499	0.000630657	NA	NA	NA	NA	0.890781	0.00543708	0.984964	0.0177856	NA	NA
RBCK1	NA	NA	NA	Cells_EBV-transformed_lymphocytes	4.82147e-05	0.00346046	4.06412	Adipose_Subcutaneous	3.35652e-05	0.00254891	-4.14782	NA	NA	NA	0	1	1	0	2	NA	NA	0.818975	-4.00911	-0.716561	4.13173	NA	NA	NA	NA	0.412801	6.0947e-05	0.473645	3.60038e-05	NA	NA	NA	NA	0.893195	0.00359381	0.912711	0.00215193	NA	NA
RBCK1	NA	NA	NA	Cells_EBV-transformed_lymphocytes	4.82147e-05	0.00346046	4.06412	Adipose_Visceral_Omentum	4.92471e-05	0.00336611	4.05917	NA	NA	NA	0	1	1	0	2	NA	NA	0.818975	-4.00911	0.604385	-3.8983	NA	NA	NA	NA	0.412801	6.0947e-05	0.545588	9.6869e-05	NA	NA	NA	NA	0.893195	0.00359381	0.931127	0.00464751	NA	NA
RBCK1	NA	NA	NA	Cells_EBV-transformed_lymphocytes	4.82147e-05	0.00346046	4.06412	Adrenal_Gland	4.92471e-05	0.00335041	4.05917	NA	NA	NA	0	1	1	0	2	NA	NA	0.818975	-4.00911	0.604385	-3.89406	NA	NA	NA	NA	0.412801	6.0947e-05	0.545588	9.85784e-05	NA	NA	NA	NA	0.893195	0.00359381	0.925128	0.00459398	NA	NA
RBCK1	NA	NA	NA	Cells_EBV-transformed_lymphocytes	4.82147e-05	0.00346046	4.06412	Artery_Tibial	3.76071e-05	0.00256932	-4.12171	NA	NA	NA	0	1	1	0	2	NA	NA	0.818975	-4.00911	-0.672655	4.11925	NA	NA	NA	NA	0.412801	6.0947e-05	0.501167	3.80101e-05	NA	NA	NA	NA	0.893195	0.00359381	0.917632	0.00214331	NA	NA
RBCK1	NA	NA	NA	Cells_EBV-transformed_lymphocytes	4.82147e-05	0.00346046	4.06412	Brain_Amygdala	4.92471e-05	0.00404264	-4.05917	NA	NA	NA	0	1	1	0	2	NA	NA	0.818975	-4.00911	-0.604385	3.93735	NA	NA	NA	NA	0.412801	6.0947e-05	0.545588	8.23881e-05	NA	NA	NA	NA	0.893195	0.00359381	0.940651	0.00534897	NA	NA
RBCK1	NA	NA	NA	Cells_EBV-transformed_lymphocytes	4.82147e-05	0.00346046	4.06412	Brain_Anterior_cingulate_cortex_BA24	4.92471e-05	0.00369001	-4.05917	NA	NA	NA	0	1	1	0	2	NA	NA	0.818975	-4.00911	-0.604385	4.0767	NA	NA	NA	NA	0.412801	6.0947e-05	0.545588	4.56799e-05	NA	NA	NA	NA	0.893195	0.00359381	0.924817	0.00308469	NA	NA
RBCK1	NA	NA	NA	Cells_EBV-transformed_lymphocytes	4.82147e-05	0.00346046	4.06412	Brain_Caudate_basal_ganglia	4.92471e-05	0.00354686	-4.05917	NA	NA	NA	0	1	1	0	2	NA	NA	0.818975	-4.00911	-0.604385	3.95017	NA	NA	NA	NA	0.412801	6.0947e-05	0.545588	7.80953e-05	NA	NA	NA	NA	0.893195	0.00359381	0.923362	0.0044596	NA	NA
RBCK1	NA	NA	NA	Cells_EBV-transformed_lymphocytes	4.82147e-05	0.00346046	4.06412	Brain_Cerebellar_Hemisphere	4.36429e-05	0.00286828	-4.0873	NA	NA	NA	0	1	1	0	2	NA	NA	0.818975	-4.00911	-0.65138	4.09024	NA	NA	NA	NA	0.412801	6.0947e-05	0.514801	4.30928e-05	NA	NA	NA	NA	0.893195	0.00359381	0.917139	0.00241466	NA	NA
RBCK1	NA	NA	NA	Cells_EBV-transformed_lymphocytes	4.82147e-05	0.00346046	4.06412	Brain_Cerebellum	4.92471e-05	0.00336745	4.05917	NA	NA	NA	0	1	1	0	2	NA	NA	0.818975	-4.00911	0.604385	-4.0767	NA	NA	NA	NA	0.412801	6.0947e-05	0.545588	4.56799e-05	NA	NA	NA	NA	0.893195	0.00359381	0.923853	0.00257827	NA	NA
RBCK1	NA	NA	NA	Cells_EBV-transformed_lymphocytes	4.82147e-05	0.00346046	4.06412	Brain_Cortex	4.92471e-05	0.00347216	-4.05917	NA	NA	NA	0	1	1	0	2	NA	NA	0.818975	-4.00911	-0.633951	2.99772	NA	NA	NA	NA	0.412801	6.0947e-05	0.526113	0.00272007	NA	NA	NA	NA	0.893195	0.00359381	0.923604	0.0538878	NA	NA
RBCK1	NA	NA	NA	Cells_EBV-transformed_lymphocytes	4.82147e-05	0.00346046	4.06412	Brain_Frontal_Cortex_BA9	4.92471e-05	0.00376027	4.05917	NA	NA	NA	0	1	1	0	2	NA	NA	0.818975	-4.00911	0.604385	-4.0767	NA	NA	NA	NA	0.412801	6.0947e-05	0.545588	4.56799e-05	NA	NA	NA	NA	0.893195	0.00359381	0.925827	0.0028222	NA	NA
RBCK1	NA	NA	NA	Cells_EBV-transformed_lymphocytes	4.82147e-05	0.00346046	4.06412	Brain_Hippocampus	4.92471e-05	0.0040841	-4.05917	NA	NA	NA	0	1	1	0	2	NA	NA	0.818975	-4.00911	-0.604385	3.94452	NA	NA	NA	NA	0.412801	6.0947e-05	0.545588	7.99599e-05	NA	NA	NA	NA	0.893195	0.00359381	0.92524	0.00499125	NA	NA
RBCK1	NA	NA	NA	Cells_EBV-transformed_lymphocytes	4.82147e-05	0.00346046	4.06412	Brain_Hypothalamus	4.92471e-05	0.00372085	4.05917	NA	NA	NA	0	1	1	0	2	NA	NA	0.818975	-4.00911	0.604385	-4.0767	NA	NA	NA	NA	0.412801	6.0947e-05	0.545588	4.56799e-05	NA	NA	NA	NA	0.893195	0.00359381	0.934989	0.0031343	NA	NA
RBCK1	NA	NA	NA	Cells_EBV-transformed_lymphocytes	4.82147e-05	0.00346046	4.06412	Brain_Putamen_basal_ganglia	4.92471e-05	0.00376398	-4.05917	NA	NA	NA	0	1	1	0	2	NA	NA	0.818975	-4.00911	-0.604385	3.96908	NA	NA	NA	NA	0.412801	6.0947e-05	0.545588	7.21504e-05	NA	NA	NA	NA	0.893195	0.00359381	0.931025	0.00432514	NA	NA
RBCK1	NA	NA	NA	Cells_EBV-transformed_lymphocytes	4.82147e-05	0.00346046	4.06412	Brain_Spinal_cord_cervical_c-1	4.92471e-05	0.00391692	-4.05917	NA	NA	NA	0	1	1	0	2	NA	NA	0.818975	-4.00911	-0.604385	4.0402	NA	NA	NA	NA	0.412801	6.0947e-05	0.545588	5.34066e-05	NA	NA	NA	NA	0.893195	0.00359381	0.925625	0.00356916	NA	NA
RBCK1	NA	NA	NA	Cells_EBV-transformed_lymphocytes	4.82147e-05	0.00346046	4.06412	Cells_Cultured_fibroblasts	4.92471e-05	0.00316029	4.05917	NA	NA	NA	0	1	1	0	2	NA	NA	0.818975	-4.00911	0.604385	-4.1078	NA	NA	NA	NA	0.412801	6.0947e-05	0.545588	3.99446e-05	NA	NA	NA	NA	0.893195	0.00359381	0.926181	0.00224834	NA	NA
RBCK1	NA	NA	NA	Cells_EBV-transformed_lymphocytes	4.82147e-05	0.00346046	4.06412	Cells_EBV-transformed_lymphocytes	4.92471e-05	0.00295814	-4.05917	NA	NA	NA	0	1	1	0	2	NA	NA	0.818975	-4.00911	-0.604385	3.9122	NA	NA	NA	NA	0.412801	6.0947e-05	0.545588	9.1459e-05	NA	NA	NA	NA	0.893195	0.00359381	0.927325	0.00397812	NA	NA
RBCK1	NA	NA	NA	Cells_EBV-transformed_lymphocytes	4.82147e-05	0.00346046	4.06412	Colon_Sigmoid	2.98592e-05	0.00215201	4.17454	NA	NA	NA	0	1	1	0	2	NA	NA	0.818975	-4.00911	0.721869	-4.15811	NA	NA	NA	NA	0.412801	6.0947e-05	0.470375	3.20896e-05	NA	NA	NA	NA	0.893195	0.00359381	0.918505	0.00190528	NA	NA
RBCK1	NA	NA	NA	Cells_EBV-transformed_lymphocytes	4.82147e-05	0.00346046	4.06412	Colon_Transverse	3.45248e-05	0.00269205	-4.14136	NA	NA	NA	0	1	1	0	2	NA	NA	0.818975	-4.00911	-0.688674	4.13449	NA	NA	NA	NA	0.412801	6.0947e-05	0.491029	3.55737e-05	NA	NA	NA	NA	0.893195	0.00359381	0.918503	0.00229569	NA	NA
RBCK1	NA	NA	NA	Cells_EBV-transformed_lymphocytes	4.82147e-05	0.00346046	4.06412	Esophagus_Gastroesophageal_Junction	3.08397e-05	0.0022452	4.16718	NA	NA	NA	0	1	1	0	2	NA	NA	0.818975	-4.00911	0.723803	-3.93761	NA	NA	NA	NA	0.412801	6.0947e-05	0.469187	8.22962e-05	NA	NA	NA	NA	0.893195	0.00359381	0.913803	0.00411112	NA	NA
RBCK1	NA	NA	NA	Cells_EBV-transformed_lymphocytes	4.82147e-05	0.00346046	4.06412	Esophagus_Muscularis	3.14997e-05	0.00236424	4.16234	NA	NA	NA	0	1	1	0	2	NA	NA	0.818975	-4.00911	0.719161	-4.14617	NA	NA	NA	NA	0.412801	6.0947e-05	0.472042	3.38086e-05	NA	NA	NA	NA	0.893195	0.00359381	0.912455	0.00200112	NA	NA
RBCK1	NA	NA	NA	Cells_EBV-transformed_lymphocytes	4.82147e-05	0.00346046	4.06412	Heart_Atrial_Appendage	3.31564e-05	0.00268437	-4.15063	NA	NA	NA	0	1	1	0	2	NA	NA	0.818975	-4.00911	-0.704335	4.13889	NA	NA	NA	NA	0.412801	6.0947e-05	0.481224	3.48984e-05	NA	NA	NA	NA	0.893195	0.00359381	0.910741	0.00225221	NA	NA
RBCK1	NA	NA	NA	Cells_EBV-transformed_lymphocytes	4.82147e-05	0.00346046	4.06412	Heart_Left_Ventricle	4.92471e-05	0.00370326	4.05917	NA	NA	NA	0	1	1	0	2	NA	NA	0.818975	-4.00911	0.604385	-3.94642	NA	NA	NA	NA	0.412801	6.0947e-05	0.545588	7.93279e-05	NA	NA	NA	NA	0.893195	0.00359381	0.932131	0.00448563	NA	NA
RBCK1	NA	NA	NA	Cells_EBV-transformed_lymphocytes	4.82147e-05	0.00346046	4.06412	Kidney_Cortex	0.000162587	0.00930861	-3.77101	NA	NA	NA	0	1	1	0	2	NA	NA	0.818975	-4.00911	-0.460567	3.82006	NA	NA	NA	NA	0.412801	6.0947e-05	0.64511	0.000133417	NA	NA	NA	NA	0.893195	0.00359381	0.95331	0.00733375	NA	NA
RBCK1	NA	NA	NA	Cells_EBV-transformed_lymphocytes	4.82147e-05	0.00346046	4.06412	Lung	4.92471e-05	0.00315954	-4.05917	NA	NA	NA	0	1	1	0	2	NA	NA	0.818975	-4.00911	-0.604385	4.0767	NA	NA	NA	NA	0.412801	6.0947e-05	0.545588	4.56799e-05	NA	NA	NA	NA	0.893195	0.00359381	0.92737	0.00261913	NA	NA
RBCK1	NA	NA	NA	Cells_EBV-transformed_lymphocytes	4.82147e-05	0.00346046	4.06412	Nerve_Tibial	4.92471e-05	0.00346973	4.05917	NA	NA	NA	0	1	1	0	2	NA	NA	0.818975	-4.00911	0.604385	-3.91311	NA	NA	NA	NA	0.412801	6.0947e-05	0.545588	9.11134e-05	NA	NA	NA	NA	0.893195	0.00359381	0.922396	0.00464819	NA	NA
RBCK1	NA	NA	NA	Cells_EBV-transformed_lymphocytes	4.82147e-05	0.00346046	4.06412	Pancreas	3.13728e-05	0.00255553	4.16327	NA	NA	NA	0	1	1	0	2	NA	NA	0.818975	-4.00911	0.739508	-4.14015	NA	NA	NA	NA	0.412801	6.0947e-05	0.459598	3.47077e-05	NA	NA	NA	NA	0.893195	0.00359381	0.903078	0.00223516	NA	NA
RBCK1	NA	NA	NA	Cells_EBV-transformed_lymphocytes	4.82147e-05	0.00346046	4.06412	Pituitary	4.92471e-05	0.00359287	-4.05917	NA	NA	NA	0	1	1	0	2	NA	NA	0.818975	-4.00911	-0.604385	4.0767	NA	NA	NA	NA	0.412801	6.0947e-05	0.545588	4.56799e-05	NA	NA	NA	NA	0.893195	0.00359381	0.932411	0.00266911	NA	NA
RBCK1	NA	NA	NA	Cells_EBV-transformed_lymphocytes	4.82147e-05	0.00346046	4.06412	Prostate	4.92471e-05	0.00340527	-4.05917	NA	NA	NA	0	1	1	0	2	NA	NA	0.818975	-4.00911	-0.604385	4.0767	NA	NA	NA	NA	0.412801	6.0947e-05	0.545588	4.56799e-05	NA	NA	NA	NA	0.893195	0.00359381	0.929095	0.00265446	NA	NA
RBCK1	NA	NA	NA	Cells_EBV-transformed_lymphocytes	4.82147e-05	0.00346046	4.06412	Skin_Not_Sun_Exposed_Suprapubic	4.92471e-05	0.00352736	-4.05917	NA	NA	NA	0	1	1	0	2	NA	NA	0.818975	-4.00911	-0.604385	3.95262	NA	NA	NA	NA	0.412801	6.0947e-05	0.545588	7.73012e-05	NA	NA	NA	NA	0.893195	0.00359381	0.925481	0.00404458	NA	NA
RBCK1	NA	NA	NA	Cells_EBV-transformed_lymphocytes	4.82147e-05	0.00346046	4.06412	Small_Intestine_Terminal_Ileum	4.92471e-05	0.00334672	-4.05917	NA	NA	NA	0	1	1	0	2	NA	NA	0.818975	-4.00911	-0.59771	2.78004	NA	NA	NA	NA	0.412801	6.0947e-05	0.550034	0.00543515	NA	NA	NA	NA	0.893195	0.00359381	0.933675	0.0829396	NA	NA
RBCK1	NA	NA	NA	Cells_EBV-transformed_lymphocytes	4.82147e-05	0.00346046	4.06412	Spleen	4.92471e-05	0.0032537	-4.05917	NA	NA	NA	0	1	1	0	2	NA	NA	0.818975	-4.00911	-0.599689	2.71764	NA	NA	NA	NA	0.412801	6.0947e-05	0.548714	0.00657487	NA	NA	NA	NA	0.893195	0.00359381	0.932178	0.0890843	NA	NA
RBCK1	NA	NA	NA	Cells_EBV-transformed_lymphocytes	4.82147e-05	0.00346046	4.06412	Stomach	4.92471e-05	0.0034132	4.05917	NA	NA	NA	0	1	1	0	2	NA	NA	0.818975	-4.00911	0.604385	-4.01043	NA	NA	NA	NA	0.412801	6.0947e-05	0.545588	6.0609e-05	NA	NA	NA	NA	0.893195	0.00359381	0.930833	0.00344961	NA	NA
RBCK1	NA	NA	NA	Cells_EBV-transformed_lymphocytes	4.82147e-05	0.00346046	4.06412	Testis	4.01588e-05	0.00321563	4.10656	NA	NA	NA	0	1	1	0	2	NA	NA	0.818975	-4.00911	0.675475	-3.99921	NA	NA	NA	NA	0.412801	6.0947e-05	0.499374	6.35554e-05	NA	NA	NA	NA	0.893195	0.00359381	0.924185	0.00391368	NA	NA
RBCK1	NA	NA	NA	Cells_EBV-transformed_lymphocytes	4.82147e-05	0.00346046	4.06412	Thyroid	3.06516e-05	0.00220455	4.16857	NA	NA	NA	0	1	1	0	2	NA	NA	0.818975	-4.00911	0.741225	-4.00771	NA	NA	NA	NA	0.412801	6.0947e-05	0.458557	6.13112e-05	NA	NA	NA	NA	0.893195	0.00359381	0.906595	0.00317299	NA	NA
RBCK1	NA	NA	NA	Cells_EBV-transformed_lymphocytes	4.82147e-05	0.00346046	4.06412	Uterus	4.92471e-05	0.00333225	4.05917	NA	NA	NA	0	1	1	0	2	NA	NA	0.818975	-4.00911	0.604385	-3.91623	NA	NA	NA	NA	0.412801	6.0947e-05	0.545588	8.99441e-05	NA	NA	NA	NA	0.893195	0.00359381	0.928366	0.00437848	NA	NA
RBCK1	NA	NA	NA	Cells_EBV-transformed_lymphocytes	4.82147e-05	0.00346046	4.06412	Whole_Blood	4.92471e-05	0.00288973	-4.05917	NA	NA	NA	0	1	1	0	2	NA	NA	0.818975	-4.00911	-0.604385	3.94245	NA	NA	NA	NA	0.412801	6.0947e-05	0.545588	8.06521e-05	NA	NA	NA	NA	0.893195	0.00359381	0.932501	0.00379735	NA	NA
RBCK1	NA	NA	NA	Cells_EBV-transformed_lymphocytes	4.82147e-05	0.00346046	4.06412	smultixcan	7.90284e-05	0.00455395	-1.3894	NA	NA	NA	0	1	1	0	2	NA	NA	0.818975	-4.00911	-0.376902	0.992402	NA	NA	NA	NA	0.412801	6.0947e-05	0.901499	0.000630657	NA	NA	NA	NA	0.893195	0.00359381	0.984964	0.0177856	NA	NA
RBCK1	NA	NA	NA	Colon_Sigmoid	4.92471e-05	0.00376021	4.05917	Adipose_Subcutaneous	3.35652e-05	0.00254891	-4.14782	NA	NA	NA	0	1	1	0	2	NA	NA	0.604385	-4.0767	-0.716561	4.13173	NA	NA	NA	NA	0.545588	4.56799e-05	0.473645	3.60038e-05	NA	NA	NA	NA	0.944226	0.00320817	0.912711	0.00215193	NA	NA
RBCK1	NA	NA	NA	Colon_Sigmoid	4.92471e-05	0.00376021	4.05917	Adipose_Visceral_Omentum	4.92471e-05	0.00336611	4.05917	NA	NA	NA	0	1	1	0	2	NA	NA	0.604385	-4.0767	0.604385	-3.8983	NA	NA	NA	NA	0.545588	4.56799e-05	0.545588	9.6869e-05	NA	NA	NA	NA	0.944226	0.00320817	0.931127	0.00464751	NA	NA
RBCK1	NA	NA	NA	Colon_Sigmoid	4.92471e-05	0.00376021	4.05917	Adrenal_Gland	4.92471e-05	0.00335041	4.05917	NA	NA	NA	0	1	1	0	2	NA	NA	0.604385	-4.0767	0.604385	-3.89406	NA	NA	NA	NA	0.545588	4.56799e-05	0.545588	9.85784e-05	NA	NA	NA	NA	0.944226	0.00320817	0.925128	0.00459398	NA	NA
RBCK1	NA	NA	NA	Colon_Sigmoid	4.92471e-05	0.00376021	4.05917	Artery_Tibial	3.76071e-05	0.00256932	-4.12171	NA	NA	NA	0	1	1	0	2	NA	NA	0.604385	-4.0767	-0.672655	4.11925	NA	NA	NA	NA	0.545588	4.56799e-05	0.501167	3.80101e-05	NA	NA	NA	NA	0.944226	0.00320817	0.917632	0.00214331	NA	NA
RBCK1	NA	NA	NA	Colon_Sigmoid	4.92471e-05	0.00376021	4.05917	Brain_Amygdala	4.92471e-05	0.00404264	-4.05917	NA	NA	NA	0	1	1	0	2	NA	NA	0.604385	-4.0767	-0.604385	3.93735	NA	NA	NA	NA	0.545588	4.56799e-05	0.545588	8.23881e-05	NA	NA	NA	NA	0.944226	0.00320817	0.940651	0.00534897	NA	NA
RBCK1	NA	NA	NA	Colon_Sigmoid	4.92471e-05	0.00376021	4.05917	Brain_Anterior_cingulate_cortex_BA24	4.92471e-05	0.00369001	-4.05917	NA	NA	NA	0	1	1	0	2	NA	NA	0.604385	-4.0767	-0.604385	4.0767	NA	NA	NA	NA	0.545588	4.56799e-05	0.545588	4.56799e-05	NA	NA	NA	NA	0.944226	0.00320817	0.924817	0.00308469	NA	NA
RBCK1	NA	NA	NA	Colon_Sigmoid	4.92471e-05	0.00376021	4.05917	Brain_Caudate_basal_ganglia	4.92471e-05	0.00354686	-4.05917	NA	NA	NA	0	1	1	0	2	NA	NA	0.604385	-4.0767	-0.604385	3.95017	NA	NA	NA	NA	0.545588	4.56799e-05	0.545588	7.80953e-05	NA	NA	NA	NA	0.944226	0.00320817	0.923362	0.0044596	NA	NA
RBCK1	NA	NA	NA	Colon_Sigmoid	4.92471e-05	0.00376021	4.05917	Brain_Cerebellar_Hemisphere	4.36429e-05	0.00286828	-4.0873	NA	NA	NA	0	1	1	0	2	NA	NA	0.604385	-4.0767	-0.65138	4.09024	NA	NA	NA	NA	0.545588	4.56799e-05	0.514801	4.30928e-05	NA	NA	NA	NA	0.944226	0.00320817	0.917139	0.00241466	NA	NA
RBCK1	NA	NA	NA	Colon_Sigmoid	4.92471e-05	0.00376021	4.05917	Brain_Cerebellum	4.92471e-05	0.00336745	4.05917	NA	NA	NA	0	1	1	0	2	NA	NA	0.604385	-4.0767	0.604385	-4.0767	NA	NA	NA	NA	0.545588	4.56799e-05	0.545588	4.56799e-05	NA	NA	NA	NA	0.944226	0.00320817	0.923853	0.00257827	NA	NA
RBCK1	NA	NA	NA	Colon_Sigmoid	4.92471e-05	0.00376021	4.05917	Brain_Cortex	4.92471e-05	0.00347216	-4.05917	NA	NA	NA	0	1	1	0	2	NA	NA	0.604385	-4.0767	-0.633951	2.99772	NA	NA	NA	NA	0.545588	4.56799e-05	0.526113	0.00272007	NA	NA	NA	NA	0.944226	0.00320817	0.923604	0.0538878	NA	NA
RBCK1	NA	NA	NA	Colon_Sigmoid	4.92471e-05	0.00376021	4.05917	Brain_Frontal_Cortex_BA9	4.92471e-05	0.00376027	4.05917	NA	NA	NA	0	1	1	0	2	NA	NA	0.604385	-4.0767	0.604385	-4.0767	NA	NA	NA	NA	0.545588	4.56799e-05	0.545588	4.56799e-05	NA	NA	NA	NA	0.944226	0.00320817	0.925827	0.0028222	NA	NA
RBCK1	NA	NA	NA	Colon_Sigmoid	4.92471e-05	0.00376021	4.05917	Brain_Hippocampus	4.92471e-05	0.0040841	-4.05917	NA	NA	NA	0	1	1	0	2	NA	NA	0.604385	-4.0767	-0.604385	3.94452	NA	NA	NA	NA	0.545588	4.56799e-05	0.545588	7.99599e-05	NA	NA	NA	NA	0.944226	0.00320817	0.92524	0.00499125	NA	NA
RBCK1	NA	NA	NA	Colon_Sigmoid	4.92471e-05	0.00376021	4.05917	Brain_Hypothalamus	4.92471e-05	0.00372085	4.05917	NA	NA	NA	0	1	1	0	2	NA	NA	0.604385	-4.0767	0.604385	-4.0767	NA	NA	NA	NA	0.545588	4.56799e-05	0.545588	4.56799e-05	NA	NA	NA	NA	0.944226	0.00320817	0.934989	0.0031343	NA	NA
RBCK1	NA	NA	NA	Colon_Sigmoid	4.92471e-05	0.00376021	4.05917	Brain_Putamen_basal_ganglia	4.92471e-05	0.00376398	-4.05917	NA	NA	NA	0	1	1	0	2	NA	NA	0.604385	-4.0767	-0.604385	3.96908	NA	NA	NA	NA	0.545588	4.56799e-05	0.545588	7.21504e-05	NA	NA	NA	NA	0.944226	0.00320817	0.931025	0.00432514	NA	NA
RBCK1	NA	NA	NA	Colon_Sigmoid	4.92471e-05	0.00376021	4.05917	Brain_Spinal_cord_cervical_c-1	4.92471e-05	0.00391692	-4.05917	NA	NA	NA	0	1	1	0	2	NA	NA	0.604385	-4.0767	-0.604385	4.0402	NA	NA	NA	NA	0.545588	4.56799e-05	0.545588	5.34066e-05	NA	NA	NA	NA	0.944226	0.00320817	0.925625	0.00356916	NA	NA
RBCK1	NA	NA	NA	Colon_Sigmoid	4.92471e-05	0.00376021	4.05917	Cells_Cultured_fibroblasts	4.92471e-05	0.00316029	4.05917	NA	NA	NA	0	1	1	0	2	NA	NA	0.604385	-4.0767	0.604385	-4.1078	NA	NA	NA	NA	0.545588	4.56799e-05	0.545588	3.99446e-05	NA	NA	NA	NA	0.944226	0.00320817	0.926181	0.00224834	NA	NA
RBCK1	NA	NA	NA	Colon_Sigmoid	4.92471e-05	0.00376021	4.05917	Cells_EBV-transformed_lymphocytes	4.92471e-05	0.00295814	-4.05917	NA	NA	NA	0	1	1	0	2	NA	NA	0.604385	-4.0767	-0.604385	3.9122	NA	NA	NA	NA	0.545588	4.56799e-05	0.545588	9.1459e-05	NA	NA	NA	NA	0.944226	0.00320817	0.927325	0.00397812	NA	NA
RBCK1	NA	NA	NA	Colon_Sigmoid	4.92471e-05	0.00376021	4.05917	Colon_Sigmoid	2.98592e-05	0.00215201	4.17454	NA	NA	NA	0	1	1	0	2	NA	NA	0.604385	-4.0767	0.721869	-4.15811	NA	NA	NA	NA	0.545588	4.56799e-05	0.470375	3.20896e-05	NA	NA	NA	NA	0.944226	0.00320817	0.918505	0.00190528	NA	NA
RBCK1	NA	NA	NA	Colon_Sigmoid	4.92471e-05	0.00376021	4.05917	Colon_Transverse	3.45248e-05	0.00269205	-4.14136	NA	NA	NA	0	1	1	0	2	NA	NA	0.604385	-4.0767	-0.688674	4.13449	NA	NA	NA	NA	0.545588	4.56799e-05	0.491029	3.55737e-05	NA	NA	NA	NA	0.944226	0.00320817	0.918503	0.00229569	NA	NA
RBCK1	NA	NA	NA	Colon_Sigmoid	4.92471e-05	0.00376021	4.05917	Esophagus_Gastroesophageal_Junction	3.08397e-05	0.0022452	4.16718	NA	NA	NA	0	1	1	0	2	NA	NA	0.604385	-4.0767	0.723803	-3.93761	NA	NA	NA	NA	0.545588	4.56799e-05	0.469187	8.22962e-05	NA	NA	NA	NA	0.944226	0.00320817	0.913803	0.00411112	NA	NA
RBCK1	NA	NA	NA	Colon_Sigmoid	4.92471e-05	0.00376021	4.05917	Esophagus_Muscularis	3.14997e-05	0.00236424	4.16234	NA	NA	NA	0	1	1	0	2	NA	NA	0.604385	-4.0767	0.719161	-4.14617	NA	NA	NA	NA	0.545588	4.56799e-05	0.472042	3.38086e-05	NA	NA	NA	NA	0.944226	0.00320817	0.912455	0.00200112	NA	NA
RBCK1	NA	NA	NA	Colon_Sigmoid	4.92471e-05	0.00376021	4.05917	Heart_Atrial_Appendage	3.31564e-05	0.00268437	-4.15063	NA	NA	NA	0	1	1	0	2	NA	NA	0.604385	-4.0767	-0.704335	4.13889	NA	NA	NA	NA	0.545588	4.56799e-05	0.481224	3.48984e-05	NA	NA	NA	NA	0.944226	0.00320817	0.910741	0.00225221	NA	NA
RBCK1	NA	NA	NA	Colon_Sigmoid	4.92471e-05	0.00376021	4.05917	Heart_Left_Ventricle	4.92471e-05	0.00370326	4.05917	NA	NA	NA	0	1	1	0	2	NA	NA	0.604385	-4.0767	0.604385	-3.94642	NA	NA	NA	NA	0.545588	4.56799e-05	0.545588	7.93279e-05	NA	NA	NA	NA	0.944226	0.00320817	0.932131	0.00448563	NA	NA
RBCK1	NA	NA	NA	Colon_Sigmoid	4.92471e-05	0.00376021	4.05917	Kidney_Cortex	0.000162587	0.00930861	-3.77101	NA	NA	NA	0	1	1	0	2	NA	NA	0.604385	-4.0767	-0.460567	3.82006	NA	NA	NA	NA	0.545588	4.56799e-05	0.64511	0.000133417	NA	NA	NA	NA	0.944226	0.00320817	0.95331	0.00733375	NA	NA
RBCK1	NA	NA	NA	Colon_Sigmoid	4.92471e-05	0.00376021	4.05917	Lung	4.92471e-05	0.00315954	-4.05917	NA	NA	NA	0	1	1	0	2	NA	NA	0.604385	-4.0767	-0.604385	4.0767	NA	NA	NA	NA	0.545588	4.56799e-05	0.545588	4.56799e-05	NA	NA	NA	NA	0.944226	0.00320817	0.92737	0.00261913	NA	NA
RBCK1	NA	NA	NA	Colon_Sigmoid	4.92471e-05	0.00376021	4.05917	Nerve_Tibial	4.92471e-05	0.00346973	4.05917	NA	NA	NA	0	1	1	0	2	NA	NA	0.604385	-4.0767	0.604385	-3.91311	NA	NA	NA	NA	0.545588	4.56799e-05	0.545588	9.11134e-05	NA	NA	NA	NA	0.944226	0.00320817	0.922396	0.00464819	NA	NA
RBCK1	NA	NA	NA	Colon_Sigmoid	4.92471e-05	0.00376021	4.05917	Pancreas	3.13728e-05	0.00255553	4.16327	NA	NA	NA	0	1	1	0	2	NA	NA	0.604385	-4.0767	0.739508	-4.14015	NA	NA	NA	NA	0.545588	4.56799e-05	0.459598	3.47077e-05	NA	NA	NA	NA	0.944226	0.00320817	0.903078	0.00223516	NA	NA
RBCK1	NA	NA	NA	Colon_Sigmoid	4.92471e-05	0.00376021	4.05917	Pituitary	4.92471e-05	0.00359287	-4.05917	NA	NA	NA	0	1	1	0	2	NA	NA	0.604385	-4.0767	-0.604385	4.0767	NA	NA	NA	NA	0.545588	4.56799e-05	0.545588	4.56799e-05	NA	NA	NA	NA	0.944226	0.00320817	0.932411	0.00266911	NA	NA
RBCK1	NA	NA	NA	Colon_Sigmoid	4.92471e-05	0.00376021	4.05917	Prostate	4.92471e-05	0.00340527	-4.05917	NA	NA	NA	0	1	1	0	2	NA	NA	0.604385	-4.0767	-0.604385	4.0767	NA	NA	NA	NA	0.545588	4.56799e-05	0.545588	4.56799e-05	NA	NA	NA	NA	0.944226	0.00320817	0.929095	0.00265446	NA	NA
RBCK1	NA	NA	NA	Colon_Sigmoid	4.92471e-05	0.00376021	4.05917	Skin_Not_Sun_Exposed_Suprapubic	4.92471e-05	0.00352736	-4.05917	NA	NA	NA	0	1	1	0	2	NA	NA	0.604385	-4.0767	-0.604385	3.95262	NA	NA	NA	NA	0.545588	4.56799e-05	0.545588	7.73012e-05	NA	NA	NA	NA	0.944226	0.00320817	0.925481	0.00404458	NA	NA
RBCK1	NA	NA	NA	Colon_Sigmoid	4.92471e-05	0.00376021	4.05917	Small_Intestine_Terminal_Ileum	4.92471e-05	0.00334672	-4.05917	NA	NA	NA	0	1	1	0	2	NA	NA	0.604385	-4.0767	-0.59771	2.78004	NA	NA	NA	NA	0.545588	4.56799e-05	0.550034	0.00543515	NA	NA	NA	NA	0.944226	0.00320817	0.933675	0.0829396	NA	NA
RBCK1	NA	NA	NA	Colon_Sigmoid	4.92471e-05	0.00376021	4.05917	Spleen	4.92471e-05	0.0032537	-4.05917	NA	NA	NA	0	1	1	0	2	NA	NA	0.604385	-4.0767	-0.599689	2.71764	NA	NA	NA	NA	0.545588	4.56799e-05	0.548714	0.00657487	NA	NA	NA	NA	0.944226	0.00320817	0.932178	0.0890843	NA	NA
RBCK1	NA	NA	NA	Colon_Sigmoid	4.92471e-05	0.00376021	4.05917	Stomach	4.92471e-05	0.0034132	4.05917	NA	NA	NA	0	1	1	0	2	NA	NA	0.604385	-4.0767	0.604385	-4.01043	NA	NA	NA	NA	0.545588	4.56799e-05	0.545588	6.0609e-05	NA	NA	NA	NA	0.944226	0.00320817	0.930833	0.00344961	NA	NA
RBCK1	NA	NA	NA	Colon_Sigmoid	4.92471e-05	0.00376021	4.05917	Testis	4.01588e-05	0.00321563	4.10656	NA	NA	NA	0	1	1	0	2	NA	NA	0.604385	-4.0767	0.675475	-3.99921	NA	NA	NA	NA	0.545588	4.56799e-05	0.499374	6.35554e-05	NA	NA	NA	NA	0.944226	0.00320817	0.924185	0.00391368	NA	NA
RBCK1	NA	NA	NA	Colon_Sigmoid	4.92471e-05	0.00376021	4.05917	Thyroid	3.06516e-05	0.00220455	4.16857	NA	NA	NA	0	1	1	0	2	NA	NA	0.604385	-4.0767	0.741225	-4.00771	NA	NA	NA	NA	0.545588	4.56799e-05	0.458557	6.13112e-05	NA	NA	NA	NA	0.944226	0.00320817	0.906595	0.00317299	NA	NA
RBCK1	NA	NA	NA	Colon_Sigmoid	4.92471e-05	0.00376021	4.05917	Uterus	4.92471e-05	0.00333225	4.05917	NA	NA	NA	0	1	1	0	2	NA	NA	0.604385	-4.0767	0.604385	-3.91623	NA	NA	NA	NA	0.545588	4.56799e-05	0.545588	8.99441e-05	NA	NA	NA	NA	0.944226	0.00320817	0.928366	0.00437848	NA	NA
RBCK1	NA	NA	NA	Colon_Sigmoid	4.92471e-05	0.00376021	4.05917	Whole_Blood	4.92471e-05	0.00288973	-4.05917	NA	NA	NA	0	1	1	0	2	NA	NA	0.604385	-4.0767	-0.604385	3.94245	NA	NA	NA	NA	0.545588	4.56799e-05	0.545588	8.06521e-05	NA	NA	NA	NA	0.944226	0.00320817	0.932501	0.00379735	NA	NA
RBCK1	NA	NA	NA	Colon_Sigmoid	4.92471e-05	0.00376021	4.05917	smultixcan	7.90284e-05	0.00455395	-1.3894	NA	NA	NA	0	1	1	0	2	NA	NA	0.604385	-4.0767	-0.376902	0.992402	NA	NA	NA	NA	0.545588	4.56799e-05	0.901499	0.000630657	NA	NA	NA	NA	0.944226	0.00320817	0.984964	0.0177856	NA	NA
RBCK1	NA	NA	NA	Esophagus_Gastroesophageal_Junction	0.000145389	0.00781306	3.79882	Adipose_Subcutaneous	3.35652e-05	0.00254891	-4.14782	NA	NA	NA	0	1	1	0	2	NA	NA	0.625862	-3.78679	-0.716561	4.13173	NA	NA	NA	NA	0.531405	0.000152605	0.473645	3.60038e-05	NA	NA	NA	NA	0.940861	0.00739072	0.912711	0.00215193	NA	NA
RBCK1	NA	NA	NA	Esophagus_Gastroesophageal_Junction	0.000145389	0.00781306	3.79882	Adipose_Visceral_Omentum	4.92471e-05	0.00336611	4.05917	NA	NA	NA	0	1	1	0	2	NA	NA	0.625862	-3.78679	0.604385	-3.8983	NA	NA	NA	NA	0.531405	0.000152605	0.545588	9.6869e-05	NA	NA	NA	NA	0.940861	0.00739072	0.931127	0.00464751	NA	NA
RBCK1	NA	NA	NA	Esophagus_Gastroesophageal_Junction	0.000145389	0.00781306	3.79882	Adrenal_Gland	4.92471e-05	0.00335041	4.05917	NA	NA	NA	0	1	1	0	2	NA	NA	0.625862	-3.78679	0.604385	-3.89406	NA	NA	NA	NA	0.531405	0.000152605	0.545588	9.85784e-05	NA	NA	NA	NA	0.940861	0.00739072	0.925128	0.00459398	NA	NA
RBCK1	NA	NA	NA	Esophagus_Gastroesophageal_Junction	0.000145389	0.00781306	3.79882	Artery_Tibial	3.76071e-05	0.00256932	-4.12171	NA	NA	NA	0	1	1	0	2	NA	NA	0.625862	-3.78679	-0.672655	4.11925	NA	NA	NA	NA	0.531405	0.000152605	0.501167	3.80101e-05	NA	NA	NA	NA	0.940861	0.00739072	0.917632	0.00214331	NA	NA
RBCK1	NA	NA	NA	Esophagus_Gastroesophageal_Junction	0.000145389	0.00781306	3.79882	Brain_Amygdala	4.92471e-05	0.00404264	-4.05917	NA	NA	NA	0	1	1	0	2	NA	NA	0.625862	-3.78679	-0.604385	3.93735	NA	NA	NA	NA	0.531405	0.000152605	0.545588	8.23881e-05	NA	NA	NA	NA	0.940861	0.00739072	0.940651	0.00534897	NA	NA
RBCK1	NA	NA	NA	Esophagus_Gastroesophageal_Junction	0.000145389	0.00781306	3.79882	Brain_Anterior_cingulate_cortex_BA24	4.92471e-05	0.00369001	-4.05917	NA	NA	NA	0	1	1	0	2	NA	NA	0.625862	-3.78679	-0.604385	4.0767	NA	NA	NA	NA	0.531405	0.000152605	0.545588	4.56799e-05	NA	NA	NA	NA	0.940861	0.00739072	0.924817	0.00308469	NA	NA
RBCK1	NA	NA	NA	Esophagus_Gastroesophageal_Junction	0.000145389	0.00781306	3.79882	Brain_Caudate_basal_ganglia	4.92471e-05	0.00354686	-4.05917	NA	NA	NA	0	1	1	0	2	NA	NA	0.625862	-3.78679	-0.604385	3.95017	NA	NA	NA	NA	0.531405	0.000152605	0.545588	7.80953e-05	NA	NA	NA	NA	0.940861	0.00739072	0.923362	0.0044596	NA	NA
RBCK1	NA	NA	NA	Esophagus_Gastroesophageal_Junction	0.000145389	0.00781306	3.79882	Brain_Cerebellar_Hemisphere	4.36429e-05	0.00286828	-4.0873	NA	NA	NA	0	1	1	0	2	NA	NA	0.625862	-3.78679	-0.65138	4.09024	NA	NA	NA	NA	0.531405	0.000152605	0.514801	4.30928e-05	NA	NA	NA	NA	0.940861	0.00739072	0.917139	0.00241466	NA	NA
RBCK1	NA	NA	NA	Esophagus_Gastroesophageal_Junction	0.000145389	0.00781306	3.79882	Brain_Cerebellum	4.92471e-05	0.00336745	4.05917	NA	NA	NA	0	1	1	0	2	NA	NA	0.625862	-3.78679	0.604385	-4.0767	NA	NA	NA	NA	0.531405	0.000152605	0.545588	4.56799e-05	NA	NA	NA	NA	0.940861	0.00739072	0.923853	0.00257827	NA	NA
RBCK1	NA	NA	NA	Esophagus_Gastroesophageal_Junction	0.000145389	0.00781306	3.79882	Brain_Cortex	4.92471e-05	0.00347216	-4.05917	NA	NA	NA	0	1	1	0	2	NA	NA	0.625862	-3.78679	-0.633951	2.99772	NA	NA	NA	NA	0.531405	0.000152605	0.526113	0.00272007	NA	NA	NA	NA	0.940861	0.00739072	0.923604	0.0538878	NA	NA
RBCK1	NA	NA	NA	Esophagus_Gastroesophageal_Junction	0.000145389	0.00781306	3.79882	Brain_Frontal_Cortex_BA9	4.92471e-05	0.00376027	4.05917	NA	NA	NA	0	1	1	0	2	NA	NA	0.625862	-3.78679	0.604385	-4.0767	NA	NA	NA	NA	0.531405	0.000152605	0.545588	4.56799e-05	NA	NA	NA	NA	0.940861	0.00739072	0.925827	0.0028222	NA	NA
RBCK1	NA	NA	NA	Esophagus_Gastroesophageal_Junction	0.000145389	0.00781306	3.79882	Brain_Hippocampus	4.92471e-05	0.0040841	-4.05917	NA	NA	NA	0	1	1	0	2	NA	NA	0.625862	-3.78679	-0.604385	3.94452	NA	NA	NA	NA	0.531405	0.000152605	0.545588	7.99599e-05	NA	NA	NA	NA	0.940861	0.00739072	0.92524	0.00499125	NA	NA
RBCK1	NA	NA	NA	Esophagus_Gastroesophageal_Junction	0.000145389	0.00781306	3.79882	Brain_Hypothalamus	4.92471e-05	0.00372085	4.05917	NA	NA	NA	0	1	1	0	2	NA	NA	0.625862	-3.78679	0.604385	-4.0767	NA	NA	NA	NA	0.531405	0.000152605	0.545588	4.56799e-05	NA	NA	NA	NA	0.940861	0.00739072	0.934989	0.0031343	NA	NA
RBCK1	NA	NA	NA	Esophagus_Gastroesophageal_Junction	0.000145389	0.00781306	3.79882	Brain_Putamen_basal_ganglia	4.92471e-05	0.00376398	-4.05917	NA	NA	NA	0	1	1	0	2	NA	NA	0.625862	-3.78679	-0.604385	3.96908	NA	NA	NA	NA	0.531405	0.000152605	0.545588	7.21504e-05	NA	NA	NA	NA	0.940861	0.00739072	0.931025	0.00432514	NA	NA
RBCK1	NA	NA	NA	Esophagus_Gastroesophageal_Junction	0.000145389	0.00781306	3.79882	Brain_Spinal_cord_cervical_c-1	4.92471e-05	0.00391692	-4.05917	NA	NA	NA	0	1	1	0	2	NA	NA	0.625862	-3.78679	-0.604385	4.0402	NA	NA	NA	NA	0.531405	0.000152605	0.545588	5.34066e-05	NA	NA	NA	NA	0.940861	0.00739072	0.925625	0.00356916	NA	NA
RBCK1	NA	NA	NA	Esophagus_Gastroesophageal_Junction	0.000145389	0.00781306	3.79882	Cells_Cultured_fibroblasts	4.92471e-05	0.00316029	4.05917	NA	NA	NA	0	1	1	0	2	NA	NA	0.625862	-3.78679	0.604385	-4.1078	NA	NA	NA	NA	0.531405	0.000152605	0.545588	3.99446e-05	NA	NA	NA	NA	0.940861	0.00739072	0.926181	0.00224834	NA	NA
RBCK1	NA	NA	NA	Esophagus_Gastroesophageal_Junction	0.000145389	0.00781306	3.79882	Cells_EBV-transformed_lymphocytes	4.92471e-05	0.00295814	-4.05917	NA	NA	NA	0	1	1	0	2	NA	NA	0.625862	-3.78679	-0.604385	3.9122	NA	NA	NA	NA	0.531405	0.000152605	0.545588	9.1459e-05	NA	NA	NA	NA	0.940861	0.00739072	0.927325	0.00397812	NA	NA
RBCK1	NA	NA	NA	Esophagus_Gastroesophageal_Junction	0.000145389	0.00781306	3.79882	Colon_Sigmoid	2.98592e-05	0.00215201	4.17454	NA	NA	NA	0	1	1	0	2	NA	NA	0.625862	-3.78679	0.721869	-4.15811	NA	NA	NA	NA	0.531405	0.000152605	0.470375	3.20896e-05	NA	NA	NA	NA	0.940861	0.00739072	0.918505	0.00190528	NA	NA
RBCK1	NA	NA	NA	Esophagus_Gastroesophageal_Junction	0.000145389	0.00781306	3.79882	Colon_Transverse	3.45248e-05	0.00269205	-4.14136	NA	NA	NA	0	1	1	0	2	NA	NA	0.625862	-3.78679	-0.688674	4.13449	NA	NA	NA	NA	0.531405	0.000152605	0.491029	3.55737e-05	NA	NA	NA	NA	0.940861	0.00739072	0.918503	0.00229569	NA	NA
RBCK1	NA	NA	NA	Esophagus_Gastroesophageal_Junction	0.000145389	0.00781306	3.79882	Esophagus_Gastroesophageal_Junction	3.08397e-05	0.0022452	4.16718	NA	NA	NA	0	1	1	0	2	NA	NA	0.625862	-3.78679	0.723803	-3.93761	NA	NA	NA	NA	0.531405	0.000152605	0.469187	8.22962e-05	NA	NA	NA	NA	0.940861	0.00739072	0.913803	0.00411112	NA	NA
RBCK1	NA	NA	NA	Esophagus_Gastroesophageal_Junction	0.000145389	0.00781306	3.79882	Esophagus_Muscularis	3.14997e-05	0.00236424	4.16234	NA	NA	NA	0	1	1	0	2	NA	NA	0.625862	-3.78679	0.719161	-4.14617	NA	NA	NA	NA	0.531405	0.000152605	0.472042	3.38086e-05	NA	NA	NA	NA	0.940861	0.00739072	0.912455	0.00200112	NA	NA
RBCK1	NA	NA	NA	Esophagus_Gastroesophageal_Junction	0.000145389	0.00781306	3.79882	Heart_Atrial_Appendage	3.31564e-05	0.00268437	-4.15063	NA	NA	NA	0	1	1	0	2	NA	NA	0.625862	-3.78679	-0.704335	4.13889	NA	NA	NA	NA	0.531405	0.000152605	0.481224	3.48984e-05	NA	NA	NA	NA	0.940861	0.00739072	0.910741	0.00225221	NA	NA
RBCK1	NA	NA	NA	Esophagus_Gastroesophageal_Junction	0.000145389	0.00781306	3.79882	Heart_Left_Ventricle	4.92471e-05	0.00370326	4.05917	NA	NA	NA	0	1	1	0	2	NA	NA	0.625862	-3.78679	0.604385	-3.94642	NA	NA	NA	NA	0.531405	0.000152605	0.545588	7.93279e-05	NA	NA	NA	NA	0.940861	0.00739072	0.932131	0.00448563	NA	NA
RBCK1	NA	NA	NA	Esophagus_Gastroesophageal_Junction	0.000145389	0.00781306	3.79882	Kidney_Cortex	0.000162587	0.00930861	-3.77101	NA	NA	NA	0	1	1	0	2	NA	NA	0.625862	-3.78679	-0.460567	3.82006	NA	NA	NA	NA	0.531405	0.000152605	0.64511	0.000133417	NA	NA	NA	NA	0.940861	0.00739072	0.95331	0.00733375	NA	NA
RBCK1	NA	NA	NA	Esophagus_Gastroesophageal_Junction	0.000145389	0.00781306	3.79882	Lung	4.92471e-05	0.00315954	-4.05917	NA	NA	NA	0	1	1	0	2	NA	NA	0.625862	-3.78679	-0.604385	4.0767	NA	NA	NA	NA	0.531405	0.000152605	0.545588	4.56799e-05	NA	NA	NA	NA	0.940861	0.00739072	0.92737	0.00261913	NA	NA
RBCK1	NA	NA	NA	Esophagus_Gastroesophageal_Junction	0.000145389	0.00781306	3.79882	Nerve_Tibial	4.92471e-05	0.00346973	4.05917	NA	NA	NA	0	1	1	0	2	NA	NA	0.625862	-3.78679	0.604385	-3.91311	NA	NA	NA	NA	0.531405	0.000152605	0.545588	9.11134e-05	NA	NA	NA	NA	0.940861	0.00739072	0.922396	0.00464819	NA	NA
RBCK1	NA	NA	NA	Esophagus_Gastroesophageal_Junction	0.000145389	0.00781306	3.79882	Pancreas	3.13728e-05	0.00255553	4.16327	NA	NA	NA	0	1	1	0	2	NA	NA	0.625862	-3.78679	0.739508	-4.14015	NA	NA	NA	NA	0.531405	0.000152605	0.459598	3.47077e-05	NA	NA	NA	NA	0.940861	0.00739072	0.903078	0.00223516	NA	NA
RBCK1	NA	NA	NA	Esophagus_Gastroesophageal_Junction	0.000145389	0.00781306	3.79882	Pituitary	4.92471e-05	0.00359287	-4.05917	NA	NA	NA	0	1	1	0	2	NA	NA	0.625862	-3.78679	-0.604385	4.0767	NA	NA	NA	NA	0.531405	0.000152605	0.545588	4.56799e-05	NA	NA	NA	NA	0.940861	0.00739072	0.932411	0.00266911	NA	NA
RBCK1	NA	NA	NA	Esophagus_Gastroesophageal_Junction	0.000145389	0.00781306	3.79882	Prostate	4.92471e-05	0.00340527	-4.05917	NA	NA	NA	0	1	1	0	2	NA	NA	0.625862	-3.78679	-0.604385	4.0767	NA	NA	NA	NA	0.531405	0.000152605	0.545588	4.56799e-05	NA	NA	NA	NA	0.940861	0.00739072	0.929095	0.00265446	NA	NA
RBCK1	NA	NA	NA	Esophagus_Gastroesophageal_Junction	0.000145389	0.00781306	3.79882	Skin_Not_Sun_Exposed_Suprapubic	4.92471e-05	0.00352736	-4.05917	NA	NA	NA	0	1	1	0	2	NA	NA	0.625862	-3.78679	-0.604385	3.95262	NA	NA	NA	NA	0.531405	0.000152605	0.545588	7.73012e-05	NA	NA	NA	NA	0.940861	0.00739072	0.925481	0.00404458	NA	NA
RBCK1	NA	NA	NA	Esophagus_Gastroesophageal_Junction	0.000145389	0.00781306	3.79882	Small_Intestine_Terminal_Ileum	4.92471e-05	0.00334672	-4.05917	NA	NA	NA	0	1	1	0	2	NA	NA	0.625862	-3.78679	-0.59771	2.78004	NA	NA	NA	NA	0.531405	0.000152605	0.550034	0.00543515	NA	NA	NA	NA	0.940861	0.00739072	0.933675	0.0829396	NA	NA
RBCK1	NA	NA	NA	Esophagus_Gastroesophageal_Junction	0.000145389	0.00781306	3.79882	Spleen	4.92471e-05	0.0032537	-4.05917	NA	NA	NA	0	1	1	0	2	NA	NA	0.625862	-3.78679	-0.599689	2.71764	NA	NA	NA	NA	0.531405	0.000152605	0.548714	0.00657487	NA	NA	NA	NA	0.940861	0.00739072	0.932178	0.0890843	NA	NA
RBCK1	NA	NA	NA	Esophagus_Gastroesophageal_Junction	0.000145389	0.00781306	3.79882	Stomach	4.92471e-05	0.0034132	4.05917	NA	NA	NA	0	1	1	0	2	NA	NA	0.625862	-3.78679	0.604385	-4.01043	NA	NA	NA	NA	0.531405	0.000152605	0.545588	6.0609e-05	NA	NA	NA	NA	0.940861	0.00739072	0.930833	0.00344961	NA	NA
RBCK1	NA	NA	NA	Esophagus_Gastroesophageal_Junction	0.000145389	0.00781306	3.79882	Testis	4.01588e-05	0.00321563	4.10656	NA	NA	NA	0	1	1	0	2	NA	NA	0.625862	-3.78679	0.675475	-3.99921	NA	NA	NA	NA	0.531405	0.000152605	0.499374	6.35554e-05	NA	NA	NA	NA	0.940861	0.00739072	0.924185	0.00391368	NA	NA
RBCK1	NA	NA	NA	Esophagus_Gastroesophageal_Junction	0.000145389	0.00781306	3.79882	Thyroid	3.06516e-05	0.00220455	4.16857	NA	NA	NA	0	1	1	0	2	NA	NA	0.625862	-3.78679	0.741225	-4.00771	NA	NA	NA	NA	0.531405	0.000152605	0.458557	6.13112e-05	NA	NA	NA	NA	0.940861	0.00739072	0.906595	0.00317299	NA	NA
RBCK1	NA	NA	NA	Esophagus_Gastroesophageal_Junction	0.000145389	0.00781306	3.79882	Uterus	4.92471e-05	0.00333225	4.05917	NA	NA	NA	0	1	1	0	2	NA	NA	0.625862	-3.78679	0.604385	-3.91623	NA	NA	NA	NA	0.531405	0.000152605	0.545588	8.99441e-05	NA	NA	NA	NA	0.940861	0.00739072	0.928366	0.00437848	NA	NA
RBCK1	NA	NA	NA	Esophagus_Gastroesophageal_Junction	0.000145389	0.00781306	3.79882	Whole_Blood	4.92471e-05	0.00288973	-4.05917	NA	NA	NA	0	1	1	0	2	NA	NA	0.625862	-3.78679	-0.604385	3.94245	NA	NA	NA	NA	0.531405	0.000152605	0.545588	8.06521e-05	NA	NA	NA	NA	0.940861	0.00739072	0.932501	0.00379735	NA	NA
RBCK1	NA	NA	NA	Esophagus_Gastroesophageal_Junction	0.000145389	0.00781306	3.79882	smultixcan	7.90284e-05	0.00455395	-1.3894	NA	NA	NA	0	1	1	0	2	NA	NA	0.625862	-3.78679	-0.376902	0.992402	NA	NA	NA	NA	0.531405	0.000152605	0.901499	0.000630657	NA	NA	NA	NA	0.940861	0.00739072	0.984964	0.0177856	NA	NA
RBCK1	NA	NA	NA	Esophagus_Mucosa	0.000103747	0.00590622	3.88166	Adipose_Subcutaneous	3.35652e-05	0.00254891	-4.14782	NA	NA	NA	0	1	1	0	2	NA	NA	0.687777	-2.41773	-0.716561	4.13173	NA	NA	NA	NA	0.491593	0.0156177	0.473645	3.60038e-05	NA	NA	NA	NA	0.926491	0.155564	0.912711	0.00215193	NA	NA
RBCK1	NA	NA	NA	Esophagus_Mucosa	0.000103747	0.00590622	3.88166	Adipose_Visceral_Omentum	4.92471e-05	0.00336611	4.05917	NA	NA	NA	0	1	1	0	2	NA	NA	0.687777	-2.41773	0.604385	-3.8983	NA	NA	NA	NA	0.491593	0.0156177	0.545588	9.6869e-05	NA	NA	NA	NA	0.926491	0.155564	0.931127	0.00464751	NA	NA
RBCK1	NA	NA	NA	Esophagus_Mucosa	0.000103747	0.00590622	3.88166	Adrenal_Gland	4.92471e-05	0.00335041	4.05917	NA	NA	NA	0	1	1	0	2	NA	NA	0.687777	-2.41773	0.604385	-3.89406	NA	NA	NA	NA	0.491593	0.0156177	0.545588	9.85784e-05	NA	NA	NA	NA	0.926491	0.155564	0.925128	0.00459398	NA	NA
RBCK1	NA	NA	NA	Esophagus_Mucosa	0.000103747	0.00590622	3.88166	Artery_Tibial	3.76071e-05	0.00256932	-4.12171	NA	NA	NA	0	1	1	0	2	NA	NA	0.687777	-2.41773	-0.672655	4.11925	NA	NA	NA	NA	0.491593	0.0156177	0.501167	3.80101e-05	NA	NA	NA	NA	0.926491	0.155564	0.917632	0.00214331	NA	NA
RBCK1	NA	NA	NA	Esophagus_Mucosa	0.000103747	0.00590622	3.88166	Brain_Amygdala	4.92471e-05	0.00404264	-4.05917	NA	NA	NA	0	1	1	0	2	NA	NA	0.687777	-2.41773	-0.604385	3.93735	NA	NA	NA	NA	0.491593	0.0156177	0.545588	8.23881e-05	NA	NA	NA	NA	0.926491	0.155564	0.940651	0.00534897	NA	NA
RBCK1	NA	NA	NA	Esophagus_Mucosa	0.000103747	0.00590622	3.88166	Brain_Anterior_cingulate_cortex_BA24	4.92471e-05	0.00369001	-4.05917	NA	NA	NA	0	1	1	0	2	NA	NA	0.687777	-2.41773	-0.604385	4.0767	NA	NA	NA	NA	0.491593	0.0156177	0.545588	4.56799e-05	NA	NA	NA	NA	0.926491	0.155564	0.924817	0.00308469	NA	NA
RBCK1	NA	NA	NA	Esophagus_Mucosa	0.000103747	0.00590622	3.88166	Brain_Caudate_basal_ganglia	4.92471e-05	0.00354686	-4.05917	NA	NA	NA	0	1	1	0	2	NA	NA	0.687777	-2.41773	-0.604385	3.95017	NA	NA	NA	NA	0.491593	0.0156177	0.545588	7.80953e-05	NA	NA	NA	NA	0.926491	0.155564	0.923362	0.0044596	NA	NA
RBCK1	NA	NA	NA	Esophagus_Mucosa	0.000103747	0.00590622	3.88166	Brain_Cerebellar_Hemisphere	4.36429e-05	0.00286828	-4.0873	NA	NA	NA	0	1	1	0	2	NA	NA	0.687777	-2.41773	-0.65138	4.09024	NA	NA	NA	NA	0.491593	0.0156177	0.514801	4.30928e-05	NA	NA	NA	NA	0.926491	0.155564	0.917139	0.00241466	NA	NA
RBCK1	NA	NA	NA	Esophagus_Mucosa	0.000103747	0.00590622	3.88166	Brain_Cerebellum	4.92471e-05	0.00336745	4.05917	NA	NA	NA	0	1	1	0	2	NA	NA	0.687777	-2.41773	0.604385	-4.0767	NA	NA	NA	NA	0.491593	0.0156177	0.545588	4.56799e-05	NA	NA	NA	NA	0.926491	0.155564	0.923853	0.00257827	NA	NA
RBCK1	NA	NA	NA	Esophagus_Mucosa	0.000103747	0.00590622	3.88166	Brain_Cortex	4.92471e-05	0.00347216	-4.05917	NA	NA	NA	0	1	1	0	2	NA	NA	0.687777	-2.41773	-0.633951	2.99772	NA	NA	NA	NA	0.491593	0.0156177	0.526113	0.00272007	NA	NA	NA	NA	0.926491	0.155564	0.923604	0.0538878	NA	NA
RBCK1	NA	NA	NA	Esophagus_Mucosa	0.000103747	0.00590622	3.88166	Brain_Frontal_Cortex_BA9	4.92471e-05	0.00376027	4.05917	NA	NA	NA	0	1	1	0	2	NA	NA	0.687777	-2.41773	0.604385	-4.0767	NA	NA	NA	NA	0.491593	0.0156177	0.545588	4.56799e-05	NA	NA	NA	NA	0.926491	0.155564	0.925827	0.0028222	NA	NA
RBCK1	NA	NA	NA	Esophagus_Mucosa	0.000103747	0.00590622	3.88166	Brain_Hippocampus	4.92471e-05	0.0040841	-4.05917	NA	NA	NA	0	1	1	0	2	NA	NA	0.687777	-2.41773	-0.604385	3.94452	NA	NA	NA	NA	0.491593	0.0156177	0.545588	7.99599e-05	NA	NA	NA	NA	0.926491	0.155564	0.92524	0.00499125	NA	NA
RBCK1	NA	NA	NA	Esophagus_Mucosa	0.000103747	0.00590622	3.88166	Brain_Hypothalamus	4.92471e-05	0.00372085	4.05917	NA	NA	NA	0	1	1	0	2	NA	NA	0.687777	-2.41773	0.604385	-4.0767	NA	NA	NA	NA	0.491593	0.0156177	0.545588	4.56799e-05	NA	NA	NA	NA	0.926491	0.155564	0.934989	0.0031343	NA	NA
RBCK1	NA	NA	NA	Esophagus_Mucosa	0.000103747	0.00590622	3.88166	Brain_Putamen_basal_ganglia	4.92471e-05	0.00376398	-4.05917	NA	NA	NA	0	1	1	0	2	NA	NA	0.687777	-2.41773	-0.604385	3.96908	NA	NA	NA	NA	0.491593	0.0156177	0.545588	7.21504e-05	NA	NA	NA	NA	0.926491	0.155564	0.931025	0.00432514	NA	NA
RBCK1	NA	NA	NA	Esophagus_Mucosa	0.000103747	0.00590622	3.88166	Brain_Spinal_cord_cervical_c-1	4.92471e-05	0.00391692	-4.05917	NA	NA	NA	0	1	1	0	2	NA	NA	0.687777	-2.41773	-0.604385	4.0402	NA	NA	NA	NA	0.491593	0.0156177	0.545588	5.34066e-05	NA	NA	NA	NA	0.926491	0.155564	0.925625	0.00356916	NA	NA
RBCK1	NA	NA	NA	Esophagus_Mucosa	0.000103747	0.00590622	3.88166	Cells_Cultured_fibroblasts	4.92471e-05	0.00316029	4.05917	NA	NA	NA	0	1	1	0	2	NA	NA	0.687777	-2.41773	0.604385	-4.1078	NA	NA	NA	NA	0.491593	0.0156177	0.545588	3.99446e-05	NA	NA	NA	NA	0.926491	0.155564	0.926181	0.00224834	NA	NA
RBCK1	NA	NA	NA	Esophagus_Mucosa	0.000103747	0.00590622	3.88166	Cells_EBV-transformed_lymphocytes	4.92471e-05	0.00295814	-4.05917	NA	NA	NA	0	1	1	0	2	NA	NA	0.687777	-2.41773	-0.604385	3.9122	NA	NA	NA	NA	0.491593	0.0156177	0.545588	9.1459e-05	NA	NA	NA	NA	0.926491	0.155564	0.927325	0.00397812	NA	NA
RBCK1	NA	NA	NA	Esophagus_Mucosa	0.000103747	0.00590622	3.88166	Colon_Sigmoid	2.98592e-05	0.00215201	4.17454	NA	NA	NA	0	1	1	0	2	NA	NA	0.687777	-2.41773	0.721869	-4.15811	NA	NA	NA	NA	0.491593	0.0156177	0.470375	3.20896e-05	NA	NA	NA	NA	0.926491	0.155564	0.918505	0.00190528	NA	NA
RBCK1	NA	NA	NA	Esophagus_Mucosa	0.000103747	0.00590622	3.88166	Colon_Transverse	3.45248e-05	0.00269205	-4.14136	NA	NA	NA	0	1	1	0	2	NA	NA	0.687777	-2.41773	-0.688674	4.13449	NA	NA	NA	NA	0.491593	0.0156177	0.491029	3.55737e-05	NA	NA	NA	NA	0.926491	0.155564	0.918503	0.00229569	NA	NA
RBCK1	NA	NA	NA	Esophagus_Mucosa	0.000103747	0.00590622	3.88166	Esophagus_Gastroesophageal_Junction	3.08397e-05	0.0022452	4.16718	NA	NA	NA	0	1	1	0	2	NA	NA	0.687777	-2.41773	0.723803	-3.93761	NA	NA	NA	NA	0.491593	0.0156177	0.469187	8.22962e-05	NA	NA	NA	NA	0.926491	0.155564	0.913803	0.00411112	NA	NA
RBCK1	NA	NA	NA	Esophagus_Mucosa	0.000103747	0.00590622	3.88166	Esophagus_Muscularis	3.14997e-05	0.00236424	4.16234	NA	NA	NA	0	1	1	0	2	NA	NA	0.687777	-2.41773	0.719161	-4.14617	NA	NA	NA	NA	0.491593	0.0156177	0.472042	3.38086e-05	NA	NA	NA	NA	0.926491	0.155564	0.912455	0.00200112	NA	NA
RBCK1	NA	NA	NA	Esophagus_Mucosa	0.000103747	0.00590622	3.88166	Heart_Atrial_Appendage	3.31564e-05	0.00268437	-4.15063	NA	NA	NA	0	1	1	0	2	NA	NA	0.687777	-2.41773	-0.704335	4.13889	NA	NA	NA	NA	0.491593	0.0156177	0.481224	3.48984e-05	NA	NA	NA	NA	0.926491	0.155564	0.910741	0.00225221	NA	NA
RBCK1	NA	NA	NA	Esophagus_Mucosa	0.000103747	0.00590622	3.88166	Heart_Left_Ventricle	4.92471e-05	0.00370326	4.05917	NA	NA	NA	0	1	1	0	2	NA	NA	0.687777	-2.41773	0.604385	-3.94642	NA	NA	NA	NA	0.491593	0.0156177	0.545588	7.93279e-05	NA	NA	NA	NA	0.926491	0.155564	0.932131	0.00448563	NA	NA
RBCK1	NA	NA	NA	Esophagus_Mucosa	0.000103747	0.00590622	3.88166	Kidney_Cortex	0.000162587	0.00930861	-3.77101	NA	NA	NA	0	1	1	0	2	NA	NA	0.687777	-2.41773	-0.460567	3.82006	NA	NA	NA	NA	0.491593	0.0156177	0.64511	0.000133417	NA	NA	NA	NA	0.926491	0.155564	0.95331	0.00733375	NA	NA
RBCK1	NA	NA	NA	Esophagus_Mucosa	0.000103747	0.00590622	3.88166	Lung	4.92471e-05	0.00315954	-4.05917	NA	NA	NA	0	1	1	0	2	NA	NA	0.687777	-2.41773	-0.604385	4.0767	NA	NA	NA	NA	0.491593	0.0156177	0.545588	4.56799e-05	NA	NA	NA	NA	0.926491	0.155564	0.92737	0.00261913	NA	NA
RBCK1	NA	NA	NA	Esophagus_Mucosa	0.000103747	0.00590622	3.88166	Nerve_Tibial	4.92471e-05	0.00346973	4.05917	NA	NA	NA	0	1	1	0	2	NA	NA	0.687777	-2.41773	0.604385	-3.91311	NA	NA	NA	NA	0.491593	0.0156177	0.545588	9.11134e-05	NA	NA	NA	NA	0.926491	0.155564	0.922396	0.00464819	NA	NA
RBCK1	NA	NA	NA	Esophagus_Mucosa	0.000103747	0.00590622	3.88166	Pancreas	3.13728e-05	0.00255553	4.16327	NA	NA	NA	0	1	1	0	2	NA	NA	0.687777	-2.41773	0.739508	-4.14015	NA	NA	NA	NA	0.491593	0.0156177	0.459598	3.47077e-05	NA	NA	NA	NA	0.926491	0.155564	0.903078	0.00223516	NA	NA
RBCK1	NA	NA	NA	Esophagus_Mucosa	0.000103747	0.00590622	3.88166	Pituitary	4.92471e-05	0.00359287	-4.05917	NA	NA	NA	0	1	1	0	2	NA	NA	0.687777	-2.41773	-0.604385	4.0767	NA	NA	NA	NA	0.491593	0.0156177	0.545588	4.56799e-05	NA	NA	NA	NA	0.926491	0.155564	0.932411	0.00266911	NA	NA
RBCK1	NA	NA	NA	Esophagus_Mucosa	0.000103747	0.00590622	3.88166	Prostate	4.92471e-05	0.00340527	-4.05917	NA	NA	NA	0	1	1	0	2	NA	NA	0.687777	-2.41773	-0.604385	4.0767	NA	NA	NA	NA	0.491593	0.0156177	0.545588	4.56799e-05	NA	NA	NA	NA	0.926491	0.155564	0.929095	0.00265446	NA	NA
RBCK1	NA	NA	NA	Esophagus_Mucosa	0.000103747	0.00590622	3.88166	Skin_Not_Sun_Exposed_Suprapubic	4.92471e-05	0.00352736	-4.05917	NA	NA	NA	0	1	1	0	2	NA	NA	0.687777	-2.41773	-0.604385	3.95262	NA	NA	NA	NA	0.491593	0.0156177	0.545588	7.73012e-05	NA	NA	NA	NA	0.926491	0.155564	0.925481	0.00404458	NA	NA
RBCK1	NA	NA	NA	Esophagus_Mucosa	0.000103747	0.00590622	3.88166	Small_Intestine_Terminal_Ileum	4.92471e-05	0.00334672	-4.05917	NA	NA	NA	0	1	1	0	2	NA	NA	0.687777	-2.41773	-0.59771	2.78004	NA	NA	NA	NA	0.491593	0.0156177	0.550034	0.00543515	NA	NA	NA	NA	0.926491	0.155564	0.933675	0.0829396	NA	NA
RBCK1	NA	NA	NA	Esophagus_Mucosa	0.000103747	0.00590622	3.88166	Spleen	4.92471e-05	0.0032537	-4.05917	NA	NA	NA	0	1	1	0	2	NA	NA	0.687777	-2.41773	-0.599689	2.71764	NA	NA	NA	NA	0.491593	0.0156177	0.548714	0.00657487	NA	NA	NA	NA	0.926491	0.155564	0.932178	0.0890843	NA	NA
RBCK1	NA	NA	NA	Esophagus_Mucosa	0.000103747	0.00590622	3.88166	Stomach	4.92471e-05	0.0034132	4.05917	NA	NA	NA	0	1	1	0	2	NA	NA	0.687777	-2.41773	0.604385	-4.01043	NA	NA	NA	NA	0.491593	0.0156177	0.545588	6.0609e-05	NA	NA	NA	NA	0.926491	0.155564	0.930833	0.00344961	NA	NA
RBCK1	NA	NA	NA	Esophagus_Mucosa	0.000103747	0.00590622	3.88166	Testis	4.01588e-05	0.00321563	4.10656	NA	NA	NA	0	1	1	0	2	NA	NA	0.687777	-2.41773	0.675475	-3.99921	NA	NA	NA	NA	0.491593	0.0156177	0.499374	6.35554e-05	NA	NA	NA	NA	0.926491	0.155564	0.924185	0.00391368	NA	NA
RBCK1	NA	NA	NA	Esophagus_Mucosa	0.000103747	0.00590622	3.88166	Thyroid	3.06516e-05	0.00220455	4.16857	NA	NA	NA	0	1	1	0	2	NA	NA	0.687777	-2.41773	0.741225	-4.00771	NA	NA	NA	NA	0.491593	0.0156177	0.458557	6.13112e-05	NA	NA	NA	NA	0.926491	0.155564	0.906595	0.00317299	NA	NA
RBCK1	NA	NA	NA	Esophagus_Mucosa	0.000103747	0.00590622	3.88166	Uterus	4.92471e-05	0.00333225	4.05917	NA	NA	NA	0	1	1	0	2	NA	NA	0.687777	-2.41773	0.604385	-3.91623	NA	NA	NA	NA	0.491593	0.0156177	0.545588	8.99441e-05	NA	NA	NA	NA	0.926491	0.155564	0.928366	0.00437848	NA	NA
RBCK1	NA	NA	NA	Esophagus_Mucosa	0.000103747	0.00590622	3.88166	Whole_Blood	4.92471e-05	0.00288973	-4.05917	NA	NA	NA	0	1	1	0	2	NA	NA	0.687777	-2.41773	-0.604385	3.94245	NA	NA	NA	NA	0.491593	0.0156177	0.545588	8.06521e-05	NA	NA	NA	NA	0.926491	0.155564	0.932501	0.00379735	NA	NA
RBCK1	NA	NA	NA	Esophagus_Mucosa	0.000103747	0.00590622	3.88166	smultixcan	7.90284e-05	0.00455395	-1.3894	NA	NA	NA	0	1	1	0	2	NA	NA	0.687777	-2.41773	-0.376902	0.992402	NA	NA	NA	NA	0.491593	0.0156177	0.901499	0.000630657	NA	NA	NA	NA	0.926491	0.155564	0.984964	0.0177856	NA	NA
RBCK1	NA	NA	NA	Esophagus_Muscularis	0.000103747	0.00527491	3.88166	Adipose_Subcutaneous	3.35652e-05	0.00254891	-4.14782	NA	NA	NA	0	1	1	0	2	NA	NA	0.687777	-3.85943	-0.716561	4.13173	NA	NA	NA	NA	0.491593	0.000113653	0.473645	3.60038e-05	NA	NA	NA	NA	0.917535	0.00557994	0.912711	0.00215193	NA	NA
RBCK1	NA	NA	NA	Esophagus_Muscularis	0.000103747	0.00527491	3.88166	Adipose_Visceral_Omentum	4.92471e-05	0.00336611	4.05917	NA	NA	NA	0	1	1	0	2	NA	NA	0.687777	-3.85943	0.604385	-3.8983	NA	NA	NA	NA	0.491593	0.000113653	0.545588	9.6869e-05	NA	NA	NA	NA	0.917535	0.00557994	0.931127	0.00464751	NA	NA
RBCK1	NA	NA	NA	Esophagus_Muscularis	0.000103747	0.00527491	3.88166	Adrenal_Gland	4.92471e-05	0.00335041	4.05917	NA	NA	NA	0	1	1	0	2	NA	NA	0.687777	-3.85943	0.604385	-3.89406	NA	NA	NA	NA	0.491593	0.000113653	0.545588	9.85784e-05	NA	NA	NA	NA	0.917535	0.00557994	0.925128	0.00459398	NA	NA
RBCK1	NA	NA	NA	Esophagus_Muscularis	0.000103747	0.00527491	3.88166	Artery_Tibial	3.76071e-05	0.00256932	-4.12171	NA	NA	NA	0	1	1	0	2	NA	NA	0.687777	-3.85943	-0.672655	4.11925	NA	NA	NA	NA	0.491593	0.000113653	0.501167	3.80101e-05	NA	NA	NA	NA	0.917535	0.00557994	0.917632	0.00214331	NA	NA
RBCK1	NA	NA	NA	Esophagus_Muscularis	0.000103747	0.00527491	3.88166	Brain_Amygdala	4.92471e-05	0.00404264	-4.05917	NA	NA	NA	0	1	1	0	2	NA	NA	0.687777	-3.85943	-0.604385	3.93735	NA	NA	NA	NA	0.491593	0.000113653	0.545588	8.23881e-05	NA	NA	NA	NA	0.917535	0.00557994	0.940651	0.00534897	NA	NA
RBCK1	NA	NA	NA	Esophagus_Muscularis	0.000103747	0.00527491	3.88166	Brain_Anterior_cingulate_cortex_BA24	4.92471e-05	0.00369001	-4.05917	NA	NA	NA	0	1	1	0	2	NA	NA	0.687777	-3.85943	-0.604385	4.0767	NA	NA	NA	NA	0.491593	0.000113653	0.545588	4.56799e-05	NA	NA	NA	NA	0.917535	0.00557994	0.924817	0.00308469	NA	NA
RBCK1	NA	NA	NA	Esophagus_Muscularis	0.000103747	0.00527491	3.88166	Brain_Caudate_basal_ganglia	4.92471e-05	0.00354686	-4.05917	NA	NA	NA	0	1	1	0	2	NA	NA	0.687777	-3.85943	-0.604385	3.95017	NA	NA	NA	NA	0.491593	0.000113653	0.545588	7.80953e-05	NA	NA	NA	NA	0.917535	0.00557994	0.923362	0.0044596	NA	NA
RBCK1	NA	NA	NA	Esophagus_Muscularis	0.000103747	0.00527491	3.88166	Brain_Cerebellar_Hemisphere	4.36429e-05	0.00286828	-4.0873	NA	NA	NA	0	1	1	0	2	NA	NA	0.687777	-3.85943	-0.65138	4.09024	NA	NA	NA	NA	0.491593	0.000113653	0.514801	4.30928e-05	NA	NA	NA	NA	0.917535	0.00557994	0.917139	0.00241466	NA	NA
RBCK1	NA	NA	NA	Esophagus_Muscularis	0.000103747	0.00527491	3.88166	Brain_Cerebellum	4.92471e-05	0.00336745	4.05917	NA	NA	NA	0	1	1	0	2	NA	NA	0.687777	-3.85943	0.604385	-4.0767	NA	NA	NA	NA	0.491593	0.000113653	0.545588	4.56799e-05	NA	NA	NA	NA	0.917535	0.00557994	0.923853	0.00257827	NA	NA
RBCK1	NA	NA	NA	Esophagus_Muscularis	0.000103747	0.00527491	3.88166	Brain_Cortex	4.92471e-05	0.00347216	-4.05917	NA	NA	NA	0	1	1	0	2	NA	NA	0.687777	-3.85943	-0.633951	2.99772	NA	NA	NA	NA	0.491593	0.000113653	0.526113	0.00272007	NA	NA	NA	NA	0.917535	0.00557994	0.923604	0.0538878	NA	NA
RBCK1	NA	NA	NA	Esophagus_Muscularis	0.000103747	0.00527491	3.88166	Brain_Frontal_Cortex_BA9	4.92471e-05	0.00376027	4.05917	NA	NA	NA	0	1	1	0	2	NA	NA	0.687777	-3.85943	0.604385	-4.0767	NA	NA	NA	NA	0.491593	0.000113653	0.545588	4.56799e-05	NA	NA	NA	NA	0.917535	0.00557994	0.925827	0.0028222	NA	NA
RBCK1	NA	NA	NA	Esophagus_Muscularis	0.000103747	0.00527491	3.88166	Brain_Hippocampus	4.92471e-05	0.0040841	-4.05917	NA	NA	NA	0	1	1	0	2	NA	NA	0.687777	-3.85943	-0.604385	3.94452	NA	NA	NA	NA	0.491593	0.000113653	0.545588	7.99599e-05	NA	NA	NA	NA	0.917535	0.00557994	0.92524	0.00499125	NA	NA
RBCK1	NA	NA	NA	Esophagus_Muscularis	0.000103747	0.00527491	3.88166	Brain_Hypothalamus	4.92471e-05	0.00372085	4.05917	NA	NA	NA	0	1	1	0	2	NA	NA	0.687777	-3.85943	0.604385	-4.0767	NA	NA	NA	NA	0.491593	0.000113653	0.545588	4.56799e-05	NA	NA	NA	NA	0.917535	0.00557994	0.934989	0.0031343	NA	NA
RBCK1	NA	NA	NA	Esophagus_Muscularis	0.000103747	0.00527491	3.88166	Brain_Putamen_basal_ganglia	4.92471e-05	0.00376398	-4.05917	NA	NA	NA	0	1	1	0	2	NA	NA	0.687777	-3.85943	-0.604385	3.96908	NA	NA	NA	NA	0.491593	0.000113653	0.545588	7.21504e-05	NA	NA	NA	NA	0.917535	0.00557994	0.931025	0.00432514	NA	NA
RBCK1	NA	NA	NA	Esophagus_Muscularis	0.000103747	0.00527491	3.88166	Brain_Spinal_cord_cervical_c-1	4.92471e-05	0.00391692	-4.05917	NA	NA	NA	0	1	1	0	2	NA	NA	0.687777	-3.85943	-0.604385	4.0402	NA	NA	NA	NA	0.491593	0.000113653	0.545588	5.34066e-05	NA	NA	NA	NA	0.917535	0.00557994	0.925625	0.00356916	NA	NA
RBCK1	NA	NA	NA	Esophagus_Muscularis	0.000103747	0.00527491	3.88166	Cells_Cultured_fibroblasts	4.92471e-05	0.00316029	4.05917	NA	NA	NA	0	1	1	0	2	NA	NA	0.687777	-3.85943	0.604385	-4.1078	NA	NA	NA	NA	0.491593	0.000113653	0.545588	3.99446e-05	NA	NA	NA	NA	0.917535	0.00557994	0.926181	0.00224834	NA	NA
RBCK1	NA	NA	NA	Esophagus_Muscularis	0.000103747	0.00527491	3.88166	Cells_EBV-transformed_lymphocytes	4.92471e-05	0.00295814	-4.05917	NA	NA	NA	0	1	1	0	2	NA	NA	0.687777	-3.85943	-0.604385	3.9122	NA	NA	NA	NA	0.491593	0.000113653	0.545588	9.1459e-05	NA	NA	NA	NA	0.917535	0.00557994	0.927325	0.00397812	NA	NA
RBCK1	NA	NA	NA	Esophagus_Muscularis	0.000103747	0.00527491	3.88166	Colon_Sigmoid	2.98592e-05	0.00215201	4.17454	NA	NA	NA	0	1	1	0	2	NA	NA	0.687777	-3.85943	0.721869	-4.15811	NA	NA	NA	NA	0.491593	0.000113653	0.470375	3.20896e-05	NA	NA	NA	NA	0.917535	0.00557994	0.918505	0.00190528	NA	NA
RBCK1	NA	NA	NA	Esophagus_Muscularis	0.000103747	0.00527491	3.88166	Colon_Transverse	3.45248e-05	0.00269205	-4.14136	NA	NA	NA	0	1	1	0	2	NA	NA	0.687777	-3.85943	-0.688674	4.13449	NA	NA	NA	NA	0.491593	0.000113653	0.491029	3.55737e-05	NA	NA	NA	NA	0.917535	0.00557994	0.918503	0.00229569	NA	NA
RBCK1	NA	NA	NA	Esophagus_Muscularis	0.000103747	0.00527491	3.88166	Esophagus_Gastroesophageal_Junction	3.08397e-05	0.0022452	4.16718	NA	NA	NA	0	1	1	0	2	NA	NA	0.687777	-3.85943	0.723803	-3.93761	NA	NA	NA	NA	0.491593	0.000113653	0.469187	8.22962e-05	NA	NA	NA	NA	0.917535	0.00557994	0.913803	0.00411112	NA	NA
RBCK1	NA	NA	NA	Esophagus_Muscularis	0.000103747	0.00527491	3.88166	Esophagus_Muscularis	3.14997e-05	0.00236424	4.16234	NA	NA	NA	0	1	1	0	2	NA	NA	0.687777	-3.85943	0.719161	-4.14617	NA	NA	NA	NA	0.491593	0.000113653	0.472042	3.38086e-05	NA	NA	NA	NA	0.917535	0.00557994	0.912455	0.00200112	NA	NA
RBCK1	NA	NA	NA	Esophagus_Muscularis	0.000103747	0.00527491	3.88166	Heart_Atrial_Appendage	3.31564e-05	0.00268437	-4.15063	NA	NA	NA	0	1	1	0	2	NA	NA	0.687777	-3.85943	-0.704335	4.13889	NA	NA	NA	NA	0.491593	0.000113653	0.481224	3.48984e-05	NA	NA	NA	NA	0.917535	0.00557994	0.910741	0.00225221	NA	NA
RBCK1	NA	NA	NA	Esophagus_Muscularis	0.000103747	0.00527491	3.88166	Heart_Left_Ventricle	4.92471e-05	0.00370326	4.05917	NA	NA	NA	0	1	1	0	2	NA	NA	0.687777	-3.85943	0.604385	-3.94642	NA	NA	NA	NA	0.491593	0.000113653	0.545588	7.93279e-05	NA	NA	NA	NA	0.917535	0.00557994	0.932131	0.00448563	NA	NA
RBCK1	NA	NA	NA	Esophagus_Muscularis	0.000103747	0.00527491	3.88166	Kidney_Cortex	0.000162587	0.00930861	-3.77101	NA	NA	NA	0	1	1	0	2	NA	NA	0.687777	-3.85943	-0.460567	3.82006	NA	NA	NA	NA	0.491593	0.000113653	0.64511	0.000133417	NA	NA	NA	NA	0.917535	0.00557994	0.95331	0.00733375	NA	NA
RBCK1	NA	NA	NA	Esophagus_Muscularis	0.000103747	0.00527491	3.88166	Lung	4.92471e-05	0.00315954	-4.05917	NA	NA	NA	0	1	1	0	2	NA	NA	0.687777	-3.85943	-0.604385	4.0767	NA	NA	NA	NA	0.491593	0.000113653	0.545588	4.56799e-05	NA	NA	NA	NA	0.917535	0.00557994	0.92737	0.00261913	NA	NA
RBCK1	NA	NA	NA	Esophagus_Muscularis	0.000103747	0.00527491	3.88166	Nerve_Tibial	4.92471e-05	0.00346973	4.05917	NA	NA	NA	0	1	1	0	2	NA	NA	0.687777	-3.85943	0.604385	-3.91311	NA	NA	NA	NA	0.491593	0.000113653	0.545588	9.11134e-05	NA	NA	NA	NA	0.917535	0.00557994	0.922396	0.00464819	NA	NA
RBCK1	NA	NA	NA	Esophagus_Muscularis	0.000103747	0.00527491	3.88166	Pancreas	3.13728e-05	0.00255553	4.16327	NA	NA	NA	0	1	1	0	2	NA	NA	0.687777	-3.85943	0.739508	-4.14015	NA	NA	NA	NA	0.491593	0.000113653	0.459598	3.47077e-05	NA	NA	NA	NA	0.917535	0.00557994	0.903078	0.00223516	NA	NA
RBCK1	NA	NA	NA	Esophagus_Muscularis	0.000103747	0.00527491	3.88166	Pituitary	4.92471e-05	0.00359287	-4.05917	NA	NA	NA	0	1	1	0	2	NA	NA	0.687777	-3.85943	-0.604385	4.0767	NA	NA	NA	NA	0.491593	0.000113653	0.545588	4.56799e-05	NA	NA	NA	NA	0.917535	0.00557994	0.932411	0.00266911	NA	NA
RBCK1	NA	NA	NA	Esophagus_Muscularis	0.000103747	0.00527491	3.88166	Prostate	4.92471e-05	0.00340527	-4.05917	NA	NA	NA	0	1	1	0	2	NA	NA	0.687777	-3.85943	-0.604385	4.0767	NA	NA	NA	NA	0.491593	0.000113653	0.545588	4.56799e-05	NA	NA	NA	NA	0.917535	0.00557994	0.929095	0.00265446	NA	NA
RBCK1	NA	NA	NA	Esophagus_Muscularis	0.000103747	0.00527491	3.88166	Skin_Not_Sun_Exposed_Suprapubic	4.92471e-05	0.00352736	-4.05917	NA	NA	NA	0	1	1	0	2	NA	NA	0.687777	-3.85943	-0.604385	3.95262	NA	NA	NA	NA	0.491593	0.000113653	0.545588	7.73012e-05	NA	NA	NA	NA	0.917535	0.00557994	0.925481	0.00404458	NA	NA
RBCK1	NA	NA	NA	Esophagus_Muscularis	0.000103747	0.00527491	3.88166	Small_Intestine_Terminal_Ileum	4.92471e-05	0.00334672	-4.05917	NA	NA	NA	0	1	1	0	2	NA	NA	0.687777	-3.85943	-0.59771	2.78004	NA	NA	NA	NA	0.491593	0.000113653	0.550034	0.00543515	NA	NA	NA	NA	0.917535	0.00557994	0.933675	0.0829396	NA	NA
RBCK1	NA	NA	NA	Esophagus_Muscularis	0.000103747	0.00527491	3.88166	Spleen	4.92471e-05	0.0032537	-4.05917	NA	NA	NA	0	1	1	0	2	NA	NA	0.687777	-3.85943	-0.599689	2.71764	NA	NA	NA	NA	0.491593	0.000113653	0.548714	0.00657487	NA	NA	NA	NA	0.917535	0.00557994	0.932178	0.0890843	NA	NA
RBCK1	NA	NA	NA	Esophagus_Muscularis	0.000103747	0.00527491	3.88166	Stomach	4.92471e-05	0.0034132	4.05917	NA	NA	NA	0	1	1	0	2	NA	NA	0.687777	-3.85943	0.604385	-4.01043	NA	NA	NA	NA	0.491593	0.000113653	0.545588	6.0609e-05	NA	NA	NA	NA	0.917535	0.00557994	0.930833	0.00344961	NA	NA
RBCK1	NA	NA	NA	Esophagus_Muscularis	0.000103747	0.00527491	3.88166	Testis	4.01588e-05	0.00321563	4.10656	NA	NA	NA	0	1	1	0	2	NA	NA	0.687777	-3.85943	0.675475	-3.99921	NA	NA	NA	NA	0.491593	0.000113653	0.499374	6.35554e-05	NA	NA	NA	NA	0.917535	0.00557994	0.924185	0.00391368	NA	NA
RBCK1	NA	NA	NA	Esophagus_Muscularis	0.000103747	0.00527491	3.88166	Thyroid	3.06516e-05	0.00220455	4.16857	NA	NA	NA	0	1	1	0	2	NA	NA	0.687777	-3.85943	0.741225	-4.00771	NA	NA	NA	NA	0.491593	0.000113653	0.458557	6.13112e-05	NA	NA	NA	NA	0.917535	0.00557994	0.906595	0.00317299	NA	NA
RBCK1	NA	NA	NA	Esophagus_Muscularis	0.000103747	0.00527491	3.88166	Uterus	4.92471e-05	0.00333225	4.05917	NA	NA	NA	0	1	1	0	2	NA	NA	0.687777	-3.85943	0.604385	-3.91623	NA	NA	NA	NA	0.491593	0.000113653	0.545588	8.99441e-05	NA	NA	NA	NA	0.917535	0.00557994	0.928366	0.00437848	NA	NA
RBCK1	NA	NA	NA	Esophagus_Muscularis	0.000103747	0.00527491	3.88166	Whole_Blood	4.92471e-05	0.00288973	-4.05917	NA	NA	NA	0	1	1	0	2	NA	NA	0.687777	-3.85943	-0.604385	3.94245	NA	NA	NA	NA	0.491593	0.000113653	0.545588	8.06521e-05	NA	NA	NA	NA	0.917535	0.00557994	0.932501	0.00379735	NA	NA
RBCK1	NA	NA	NA	Esophagus_Muscularis	0.000103747	0.00527491	3.88166	smultixcan	7.90284e-05	0.00455395	-1.3894	NA	NA	NA	0	1	1	0	2	NA	NA	0.687777	-3.85943	-0.376902	0.992402	NA	NA	NA	NA	0.491593	0.000113653	0.901499	0.000630657	NA	NA	NA	NA	0.917535	0.00557994	0.984964	0.0177856	NA	NA
RBCK1	NA	NA	NA	Heart_Atrial_Appendage	0.000103747	0.00577683	3.88166	Adipose_Subcutaneous	3.35652e-05	0.00254891	-4.14782	NA	NA	NA	0	1	1	0	2	NA	NA	0.715782	-3.89839	-0.716561	4.13173	NA	NA	NA	NA	0.474126	9.68332e-05	0.473645	3.60038e-05	NA	NA	NA	NA	0.926419	0.00533486	0.912711	0.00215193	NA	NA
RBCK1	NA	NA	NA	Heart_Atrial_Appendage	0.000103747	0.00577683	3.88166	Adipose_Visceral_Omentum	4.92471e-05	0.00336611	4.05917	NA	NA	NA	0	1	1	0	2	NA	NA	0.715782	-3.89839	0.604385	-3.8983	NA	NA	NA	NA	0.474126	9.68332e-05	0.545588	9.6869e-05	NA	NA	NA	NA	0.926419	0.00533486	0.931127	0.00464751	NA	NA
RBCK1	NA	NA	NA	Heart_Atrial_Appendage	0.000103747	0.00577683	3.88166	Adrenal_Gland	4.92471e-05	0.00335041	4.05917	NA	NA	NA	0	1	1	0	2	NA	NA	0.715782	-3.89839	0.604385	-3.89406	NA	NA	NA	NA	0.474126	9.68332e-05	0.545588	9.85784e-05	NA	NA	NA	NA	0.926419	0.00533486	0.925128	0.00459398	NA	NA
RBCK1	NA	NA	NA	Heart_Atrial_Appendage	0.000103747	0.00577683	3.88166	Artery_Tibial	3.76071e-05	0.00256932	-4.12171	NA	NA	NA	0	1	1	0	2	NA	NA	0.715782	-3.89839	-0.672655	4.11925	NA	NA	NA	NA	0.474126	9.68332e-05	0.501167	3.80101e-05	NA	NA	NA	NA	0.926419	0.00533486	0.917632	0.00214331	NA	NA
RBCK1	NA	NA	NA	Heart_Atrial_Appendage	0.000103747	0.00577683	3.88166	Brain_Amygdala	4.92471e-05	0.00404264	-4.05917	NA	NA	NA	0	1	1	0	2	NA	NA	0.715782	-3.89839	-0.604385	3.93735	NA	NA	NA	NA	0.474126	9.68332e-05	0.545588	8.23881e-05	NA	NA	NA	NA	0.926419	0.00533486	0.940651	0.00534897	NA	NA
RBCK1	NA	NA	NA	Heart_Atrial_Appendage	0.000103747	0.00577683	3.88166	Brain_Anterior_cingulate_cortex_BA24	4.92471e-05	0.00369001	-4.05917	NA	NA	NA	0	1	1	0	2	NA	NA	0.715782	-3.89839	-0.604385	4.0767	NA	NA	NA	NA	0.474126	9.68332e-05	0.545588	4.56799e-05	NA	NA	NA	NA	0.926419	0.00533486	0.924817	0.00308469	NA	NA
RBCK1	NA	NA	NA	Heart_Atrial_Appendage	0.000103747	0.00577683	3.88166	Brain_Caudate_basal_ganglia	4.92471e-05	0.00354686	-4.05917	NA	NA	NA	0	1	1	0	2	NA	NA	0.715782	-3.89839	-0.604385	3.95017	NA	NA	NA	NA	0.474126	9.68332e-05	0.545588	7.80953e-05	NA	NA	NA	NA	0.926419	0.00533486	0.923362	0.0044596	NA	NA
RBCK1	NA	NA	NA	Heart_Atrial_Appendage	0.000103747	0.00577683	3.88166	Brain_Cerebellar_Hemisphere	4.36429e-05	0.00286828	-4.0873	NA	NA	NA	0	1	1	0	2	NA	NA	0.715782	-3.89839	-0.65138	4.09024	NA	NA	NA	NA	0.474126	9.68332e-05	0.514801	4.30928e-05	NA	NA	NA	NA	0.926419	0.00533486	0.917139	0.00241466	NA	NA
RBCK1	NA	NA	NA	Heart_Atrial_Appendage	0.000103747	0.00577683	3.88166	Brain_Cerebellum	4.92471e-05	0.00336745	4.05917	NA	NA	NA	0	1	1	0	2	NA	NA	0.715782	-3.89839	0.604385	-4.0767	NA	NA	NA	NA	0.474126	9.68332e-05	0.545588	4.56799e-05	NA	NA	NA	NA	0.926419	0.00533486	0.923853	0.00257827	NA	NA
RBCK1	NA	NA	NA	Heart_Atrial_Appendage	0.000103747	0.00577683	3.88166	Brain_Cortex	4.92471e-05	0.00347216	-4.05917	NA	NA	NA	0	1	1	0	2	NA	NA	0.715782	-3.89839	-0.633951	2.99772	NA	NA	NA	NA	0.474126	9.68332e-05	0.526113	0.00272007	NA	NA	NA	NA	0.926419	0.00533486	0.923604	0.0538878	NA	NA
RBCK1	NA	NA	NA	Heart_Atrial_Appendage	0.000103747	0.00577683	3.88166	Brain_Frontal_Cortex_BA9	4.92471e-05	0.00376027	4.05917	NA	NA	NA	0	1	1	0	2	NA	NA	0.715782	-3.89839	0.604385	-4.0767	NA	NA	NA	NA	0.474126	9.68332e-05	0.545588	4.56799e-05	NA	NA	NA	NA	0.926419	0.00533486	0.925827	0.0028222	NA	NA
RBCK1	NA	NA	NA	Heart_Atrial_Appendage	0.000103747	0.00577683	3.88166	Brain_Hippocampus	4.92471e-05	0.0040841	-4.05917	NA	NA	NA	0	1	1	0	2	NA	NA	0.715782	-3.89839	-0.604385	3.94452	NA	NA	NA	NA	0.474126	9.68332e-05	0.545588	7.99599e-05	NA	NA	NA	NA	0.926419	0.00533486	0.92524	0.00499125	NA	NA
RBCK1	NA	NA	NA	Heart_Atrial_Appendage	0.000103747	0.00577683	3.88166	Brain_Hypothalamus	4.92471e-05	0.00372085	4.05917	NA	NA	NA	0	1	1	0	2	NA	NA	0.715782	-3.89839	0.604385	-4.0767	NA	NA	NA	NA	0.474126	9.68332e-05	0.545588	4.56799e-05	NA	NA	NA	NA	0.926419	0.00533486	0.934989	0.0031343	NA	NA
RBCK1	NA	NA	NA	Heart_Atrial_Appendage	0.000103747	0.00577683	3.88166	Brain_Putamen_basal_ganglia	4.92471e-05	0.00376398	-4.05917	NA	NA	NA	0	1	1	0	2	NA	NA	0.715782	-3.89839	-0.604385	3.96908	NA	NA	NA	NA	0.474126	9.68332e-05	0.545588	7.21504e-05	NA	NA	NA	NA	0.926419	0.00533486	0.931025	0.00432514	NA	NA
RBCK1	NA	NA	NA	Heart_Atrial_Appendage	0.000103747	0.00577683	3.88166	Brain_Spinal_cord_cervical_c-1	4.92471e-05	0.00391692	-4.05917	NA	NA	NA	0	1	1	0	2	NA	NA	0.715782	-3.89839	-0.604385	4.0402	NA	NA	NA	NA	0.474126	9.68332e-05	0.545588	5.34066e-05	NA	NA	NA	NA	0.926419	0.00533486	0.925625	0.00356916	NA	NA
RBCK1	NA	NA	NA	Heart_Atrial_Appendage	0.000103747	0.00577683	3.88166	Cells_Cultured_fibroblasts	4.92471e-05	0.00316029	4.05917	NA	NA	NA	0	1	1	0	2	NA	NA	0.715782	-3.89839	0.604385	-4.1078	NA	NA	NA	NA	0.474126	9.68332e-05	0.545588	3.99446e-05	NA	NA	NA	NA	0.926419	0.00533486	0.926181	0.00224834	NA	NA
RBCK1	NA	NA	NA	Heart_Atrial_Appendage	0.000103747	0.00577683	3.88166	Cells_EBV-transformed_lymphocytes	4.92471e-05	0.00295814	-4.05917	NA	NA	NA	0	1	1	0	2	NA	NA	0.715782	-3.89839	-0.604385	3.9122	NA	NA	NA	NA	0.474126	9.68332e-05	0.545588	9.1459e-05	NA	NA	NA	NA	0.926419	0.00533486	0.927325	0.00397812	NA	NA
RBCK1	NA	NA	NA	Heart_Atrial_Appendage	0.000103747	0.00577683	3.88166	Colon_Sigmoid	2.98592e-05	0.00215201	4.17454	NA	NA	NA	0	1	1	0	2	NA	NA	0.715782	-3.89839	0.721869	-4.15811	NA	NA	NA	NA	0.474126	9.68332e-05	0.470375	3.20896e-05	NA	NA	NA	NA	0.926419	0.00533486	0.918505	0.00190528	NA	NA
RBCK1	NA	NA	NA	Heart_Atrial_Appendage	0.000103747	0.00577683	3.88166	Colon_Transverse	3.45248e-05	0.00269205	-4.14136	NA	NA	NA	0	1	1	0	2	NA	NA	0.715782	-3.89839	-0.688674	4.13449	NA	NA	NA	NA	0.474126	9.68332e-05	0.491029	3.55737e-05	NA	NA	NA	NA	0.926419	0.00533486	0.918503	0.00229569	NA	NA
RBCK1	NA	NA	NA	Heart_Atrial_Appendage	0.000103747	0.00577683	3.88166	Esophagus_Gastroesophageal_Junction	3.08397e-05	0.0022452	4.16718	NA	NA	NA	0	1	1	0	2	NA	NA	0.715782	-3.89839	0.723803	-3.93761	NA	NA	NA	NA	0.474126	9.68332e-05	0.469187	8.22962e-05	NA	NA	NA	NA	0.926419	0.00533486	0.913803	0.00411112	NA	NA
RBCK1	NA	NA	NA	Heart_Atrial_Appendage	0.000103747	0.00577683	3.88166	Esophagus_Muscularis	3.14997e-05	0.00236424	4.16234	NA	NA	NA	0	1	1	0	2	NA	NA	0.715782	-3.89839	0.719161	-4.14617	NA	NA	NA	NA	0.474126	9.68332e-05	0.472042	3.38086e-05	NA	NA	NA	NA	0.926419	0.00533486	0.912455	0.00200112	NA	NA
RBCK1	NA	NA	NA	Heart_Atrial_Appendage	0.000103747	0.00577683	3.88166	Heart_Atrial_Appendage	3.31564e-05	0.00268437	-4.15063	NA	NA	NA	0	1	1	0	2	NA	NA	0.715782	-3.89839	-0.704335	4.13889	NA	NA	NA	NA	0.474126	9.68332e-05	0.481224	3.48984e-05	NA	NA	NA	NA	0.926419	0.00533486	0.910741	0.00225221	NA	NA
RBCK1	NA	NA	NA	Heart_Atrial_Appendage	0.000103747	0.00577683	3.88166	Heart_Left_Ventricle	4.92471e-05	0.00370326	4.05917	NA	NA	NA	0	1	1	0	2	NA	NA	0.715782	-3.89839	0.604385	-3.94642	NA	NA	NA	NA	0.474126	9.68332e-05	0.545588	7.93279e-05	NA	NA	NA	NA	0.926419	0.00533486	0.932131	0.00448563	NA	NA
RBCK1	NA	NA	NA	Heart_Atrial_Appendage	0.000103747	0.00577683	3.88166	Kidney_Cortex	0.000162587	0.00930861	-3.77101	NA	NA	NA	0	1	1	0	2	NA	NA	0.715782	-3.89839	-0.460567	3.82006	NA	NA	NA	NA	0.474126	9.68332e-05	0.64511	0.000133417	NA	NA	NA	NA	0.926419	0.00533486	0.95331	0.00733375	NA	NA
RBCK1	NA	NA	NA	Heart_Atrial_Appendage	0.000103747	0.00577683	3.88166	Lung	4.92471e-05	0.00315954	-4.05917	NA	NA	NA	0	1	1	0	2	NA	NA	0.715782	-3.89839	-0.604385	4.0767	NA	NA	NA	NA	0.474126	9.68332e-05	0.545588	4.56799e-05	NA	NA	NA	NA	0.926419	0.00533486	0.92737	0.00261913	NA	NA
RBCK1	NA	NA	NA	Heart_Atrial_Appendage	0.000103747	0.00577683	3.88166	Nerve_Tibial	4.92471e-05	0.00346973	4.05917	NA	NA	NA	0	1	1	0	2	NA	NA	0.715782	-3.89839	0.604385	-3.91311	NA	NA	NA	NA	0.474126	9.68332e-05	0.545588	9.11134e-05	NA	NA	NA	NA	0.926419	0.00533486	0.922396	0.00464819	NA	NA
RBCK1	NA	NA	NA	Heart_Atrial_Appendage	0.000103747	0.00577683	3.88166	Pancreas	3.13728e-05	0.00255553	4.16327	NA	NA	NA	0	1	1	0	2	NA	NA	0.715782	-3.89839	0.739508	-4.14015	NA	NA	NA	NA	0.474126	9.68332e-05	0.459598	3.47077e-05	NA	NA	NA	NA	0.926419	0.00533486	0.903078	0.00223516	NA	NA
RBCK1	NA	NA	NA	Heart_Atrial_Appendage	0.000103747	0.00577683	3.88166	Pituitary	4.92471e-05	0.00359287	-4.05917	NA	NA	NA	0	1	1	0	2	NA	NA	0.715782	-3.89839	-0.604385	4.0767	NA	NA	NA	NA	0.474126	9.68332e-05	0.545588	4.56799e-05	NA	NA	NA	NA	0.926419	0.00533486	0.932411	0.00266911	NA	NA
RBCK1	NA	NA	NA	Heart_Atrial_Appendage	0.000103747	0.00577683	3.88166	Prostate	4.92471e-05	0.00340527	-4.05917	NA	NA	NA	0	1	1	0	2	NA	NA	0.715782	-3.89839	-0.604385	4.0767	NA	NA	NA	NA	0.474126	9.68332e-05	0.545588	4.56799e-05	NA	NA	NA	NA	0.926419	0.00533486	0.929095	0.00265446	NA	NA
RBCK1	NA	NA	NA	Heart_Atrial_Appendage	0.000103747	0.00577683	3.88166	Skin_Not_Sun_Exposed_Suprapubic	4.92471e-05	0.00352736	-4.05917	NA	NA	NA	0	1	1	0	2	NA	NA	0.715782	-3.89839	-0.604385	3.95262	NA	NA	NA	NA	0.474126	9.68332e-05	0.545588	7.73012e-05	NA	NA	NA	NA	0.926419	0.00533486	0.925481	0.00404458	NA	NA
RBCK1	NA	NA	NA	Heart_Atrial_Appendage	0.000103747	0.00577683	3.88166	Small_Intestine_Terminal_Ileum	4.92471e-05	0.00334672	-4.05917	NA	NA	NA	0	1	1	0	2	NA	NA	0.715782	-3.89839	-0.59771	2.78004	NA	NA	NA	NA	0.474126	9.68332e-05	0.550034	0.00543515	NA	NA	NA	NA	0.926419	0.00533486	0.933675	0.0829396	NA	NA
RBCK1	NA	NA	NA	Heart_Atrial_Appendage	0.000103747	0.00577683	3.88166	Spleen	4.92471e-05	0.0032537	-4.05917	NA	NA	NA	0	1	1	0	2	NA	NA	0.715782	-3.89839	-0.599689	2.71764	NA	NA	NA	NA	0.474126	9.68332e-05	0.548714	0.00657487	NA	NA	NA	NA	0.926419	0.00533486	0.932178	0.0890843	NA	NA
RBCK1	NA	NA	NA	Heart_Atrial_Appendage	0.000103747	0.00577683	3.88166	Stomach	4.92471e-05	0.0034132	4.05917	NA	NA	NA	0	1	1	0	2	NA	NA	0.715782	-3.89839	0.604385	-4.01043	NA	NA	NA	NA	0.474126	9.68332e-05	0.545588	6.0609e-05	NA	NA	NA	NA	0.926419	0.00533486	0.930833	0.00344961	NA	NA
RBCK1	NA	NA	NA	Heart_Atrial_Appendage	0.000103747	0.00577683	3.88166	Testis	4.01588e-05	0.00321563	4.10656	NA	NA	NA	0	1	1	0	2	NA	NA	0.715782	-3.89839	0.675475	-3.99921	NA	NA	NA	NA	0.474126	9.68332e-05	0.499374	6.35554e-05	NA	NA	NA	NA	0.926419	0.00533486	0.924185	0.00391368	NA	NA
RBCK1	NA	NA	NA	Heart_Atrial_Appendage	0.000103747	0.00577683	3.88166	Thyroid	3.06516e-05	0.00220455	4.16857	NA	NA	NA	0	1	1	0	2	NA	NA	0.715782	-3.89839	0.741225	-4.00771	NA	NA	NA	NA	0.474126	9.68332e-05	0.458557	6.13112e-05	NA	NA	NA	NA	0.926419	0.00533486	0.906595	0.00317299	NA	NA
RBCK1	NA	NA	NA	Heart_Atrial_Appendage	0.000103747	0.00577683	3.88166	Uterus	4.92471e-05	0.00333225	4.05917	NA	NA	NA	0	1	1	0	2	NA	NA	0.715782	-3.89839	0.604385	-3.91623	NA	NA	NA	NA	0.474126	9.68332e-05	0.545588	8.99441e-05	NA	NA	NA	NA	0.926419	0.00533486	0.928366	0.00437848	NA	NA
RBCK1	NA	NA	NA	Heart_Atrial_Appendage	0.000103747	0.00577683	3.88166	Whole_Blood	4.92471e-05	0.00288973	-4.05917	NA	NA	NA	0	1	1	0	2	NA	NA	0.715782	-3.89839	-0.604385	3.94245	NA	NA	NA	NA	0.474126	9.68332e-05	0.545588	8.06521e-05	NA	NA	NA	NA	0.926419	0.00533486	0.932501	0.00379735	NA	NA
RBCK1	NA	NA	NA	Heart_Atrial_Appendage	0.000103747	0.00577683	3.88166	smultixcan	7.90284e-05	0.00455395	-1.3894	NA	NA	NA	0	1	1	0	2	NA	NA	0.715782	-3.89839	-0.376902	0.992402	NA	NA	NA	NA	0.474126	9.68332e-05	0.901499	0.000630657	NA	NA	NA	NA	0.926419	0.00533486	0.984964	0.0177856	NA	NA
RBCK1	NA	NA	NA	Lung	6.67772e-05	0.00439534	3.98749	Adipose_Subcutaneous	3.35652e-05	0.00254891	-4.14782	NA	NA	NA	0	1	1	0	2	NA	NA	0.930067	-3.88943	-0.716561	4.13173	NA	NA	NA	NA	0.352336	0.000100478	0.473645	3.60038e-05	NA	NA	NA	NA	0.874141	0.00546128	0.912711	0.00215193	NA	NA
RBCK1	NA	NA	NA	Lung	6.67772e-05	0.00439534	3.98749	Adipose_Visceral_Omentum	4.92471e-05	0.00336611	4.05917	NA	NA	NA	0	1	1	0	2	NA	NA	0.930067	-3.88943	0.604385	-3.8983	NA	NA	NA	NA	0.352336	0.000100478	0.545588	9.6869e-05	NA	NA	NA	NA	0.874141	0.00546128	0.931127	0.00464751	NA	NA
RBCK1	NA	NA	NA	Lung	6.67772e-05	0.00439534	3.98749	Adrenal_Gland	4.92471e-05	0.00335041	4.05917	NA	NA	NA	0	1	1	0	2	NA	NA	0.930067	-3.88943	0.604385	-3.89406	NA	NA	NA	NA	0.352336	0.000100478	0.545588	9.85784e-05	NA	NA	NA	NA	0.874141	0.00546128	0.925128	0.00459398	NA	NA
RBCK1	NA	NA	NA	Lung	6.67772e-05	0.00439534	3.98749	Artery_Tibial	3.76071e-05	0.00256932	-4.12171	NA	NA	NA	0	1	1	0	2	NA	NA	0.930067	-3.88943	-0.672655	4.11925	NA	NA	NA	NA	0.352336	0.000100478	0.501167	3.80101e-05	NA	NA	NA	NA	0.874141	0.00546128	0.917632	0.00214331	NA	NA
RBCK1	NA	NA	NA	Lung	6.67772e-05	0.00439534	3.98749	Brain_Amygdala	4.92471e-05	0.00404264	-4.05917	NA	NA	NA	0	1	1	0	2	NA	NA	0.930067	-3.88943	-0.604385	3.93735	NA	NA	NA	NA	0.352336	0.000100478	0.545588	8.23881e-05	NA	NA	NA	NA	0.874141	0.00546128	0.940651	0.00534897	NA	NA
RBCK1	NA	NA	NA	Lung	6.67772e-05	0.00439534	3.98749	Brain_Anterior_cingulate_cortex_BA24	4.92471e-05	0.00369001	-4.05917	NA	NA	NA	0	1	1	0	2	NA	NA	0.930067	-3.88943	-0.604385	4.0767	NA	NA	NA	NA	0.352336	0.000100478	0.545588	4.56799e-05	NA	NA	NA	NA	0.874141	0.00546128	0.924817	0.00308469	NA	NA
RBCK1	NA	NA	NA	Lung	6.67772e-05	0.00439534	3.98749	Brain_Caudate_basal_ganglia	4.92471e-05	0.00354686	-4.05917	NA	NA	NA	0	1	1	0	2	NA	NA	0.930067	-3.88943	-0.604385	3.95017	NA	NA	NA	NA	0.352336	0.000100478	0.545588	7.80953e-05	NA	NA	NA	NA	0.874141	0.00546128	0.923362	0.0044596	NA	NA
RBCK1	NA	NA	NA	Lung	6.67772e-05	0.00439534	3.98749	Brain_Cerebellar_Hemisphere	4.36429e-05	0.00286828	-4.0873	NA	NA	NA	0	1	1	0	2	NA	NA	0.930067	-3.88943	-0.65138	4.09024	NA	NA	NA	NA	0.352336	0.000100478	0.514801	4.30928e-05	NA	NA	NA	NA	0.874141	0.00546128	0.917139	0.00241466	NA	NA
RBCK1	NA	NA	NA	Lung	6.67772e-05	0.00439534	3.98749	Brain_Cerebellum	4.92471e-05	0.00336745	4.05917	NA	NA	NA	0	1	1	0	2	NA	NA	0.930067	-3.88943	0.604385	-4.0767	NA	NA	NA	NA	0.352336	0.000100478	0.545588	4.56799e-05	NA	NA	NA	NA	0.874141	0.00546128	0.923853	0.00257827	NA	NA
RBCK1	NA	NA	NA	Lung	6.67772e-05	0.00439534	3.98749	Brain_Cortex	4.92471e-05	0.00347216	-4.05917	NA	NA	NA	0	1	1	0	2	NA	NA	0.930067	-3.88943	-0.633951	2.99772	NA	NA	NA	NA	0.352336	0.000100478	0.526113	0.00272007	NA	NA	NA	NA	0.874141	0.00546128	0.923604	0.0538878	NA	NA
RBCK1	NA	NA	NA	Lung	6.67772e-05	0.00439534	3.98749	Brain_Frontal_Cortex_BA9	4.92471e-05	0.00376027	4.05917	NA	NA	NA	0	1	1	0	2	NA	NA	0.930067	-3.88943	0.604385	-4.0767	NA	NA	NA	NA	0.352336	0.000100478	0.545588	4.56799e-05	NA	NA	NA	NA	0.874141	0.00546128	0.925827	0.0028222	NA	NA
RBCK1	NA	NA	NA	Lung	6.67772e-05	0.00439534	3.98749	Brain_Hippocampus	4.92471e-05	0.0040841	-4.05917	NA	NA	NA	0	1	1	0	2	NA	NA	0.930067	-3.88943	-0.604385	3.94452	NA	NA	NA	NA	0.352336	0.000100478	0.545588	7.99599e-05	NA	NA	NA	NA	0.874141	0.00546128	0.92524	0.00499125	NA	NA
RBCK1	NA	NA	NA	Lung	6.67772e-05	0.00439534	3.98749	Brain_Hypothalamus	4.92471e-05	0.00372085	4.05917	NA	NA	NA	0	1	1	0	2	NA	NA	0.930067	-3.88943	0.604385	-4.0767	NA	NA	NA	NA	0.352336	0.000100478	0.545588	4.56799e-05	NA	NA	NA	NA	0.874141	0.00546128	0.934989	0.0031343	NA	NA
RBCK1	NA	NA	NA	Lung	6.67772e-05	0.00439534	3.98749	Brain_Putamen_basal_ganglia	4.92471e-05	0.00376398	-4.05917	NA	NA	NA	0	1	1	0	2	NA	NA	0.930067	-3.88943	-0.604385	3.96908	NA	NA	NA	NA	0.352336	0.000100478	0.545588	7.21504e-05	NA	NA	NA	NA	0.874141	0.00546128	0.931025	0.00432514	NA	NA
RBCK1	NA	NA	NA	Lung	6.67772e-05	0.00439534	3.98749	Brain_Spinal_cord_cervical_c-1	4.92471e-05	0.00391692	-4.05917	NA	NA	NA	0	1	1	0	2	NA	NA	0.930067	-3.88943	-0.604385	4.0402	NA	NA	NA	NA	0.352336	0.000100478	0.545588	5.34066e-05	NA	NA	NA	NA	0.874141	0.00546128	0.925625	0.00356916	NA	NA
RBCK1	NA	NA	NA	Lung	6.67772e-05	0.00439534	3.98749	Cells_Cultured_fibroblasts	4.92471e-05	0.00316029	4.05917	NA	NA	NA	0	1	1	0	2	NA	NA	0.930067	-3.88943	0.604385	-4.1078	NA	NA	NA	NA	0.352336	0.000100478	0.545588	3.99446e-05	NA	NA	NA	NA	0.874141	0.00546128	0.926181	0.00224834	NA	NA
RBCK1	NA	NA	NA	Lung	6.67772e-05	0.00439534	3.98749	Cells_EBV-transformed_lymphocytes	4.92471e-05	0.00295814	-4.05917	NA	NA	NA	0	1	1	0	2	NA	NA	0.930067	-3.88943	-0.604385	3.9122	NA	NA	NA	NA	0.352336	0.000100478	0.545588	9.1459e-05	NA	NA	NA	NA	0.874141	0.00546128	0.927325	0.00397812	NA	NA
RBCK1	NA	NA	NA	Lung	6.67772e-05	0.00439534	3.98749	Colon_Sigmoid	2.98592e-05	0.00215201	4.17454	NA	NA	NA	0	1	1	0	2	NA	NA	0.930067	-3.88943	0.721869	-4.15811	NA	NA	NA	NA	0.352336	0.000100478	0.470375	3.20896e-05	NA	NA	NA	NA	0.874141	0.00546128	0.918505	0.00190528	NA	NA
RBCK1	NA	NA	NA	Lung	6.67772e-05	0.00439534	3.98749	Colon_Transverse	3.45248e-05	0.00269205	-4.14136	NA	NA	NA	0	1	1	0	2	NA	NA	0.930067	-3.88943	-0.688674	4.13449	NA	NA	NA	NA	0.352336	0.000100478	0.491029	3.55737e-05	NA	NA	NA	NA	0.874141	0.00546128	0.918503	0.00229569	NA	NA
RBCK1	NA	NA	NA	Lung	6.67772e-05	0.00439534	3.98749	Esophagus_Gastroesophageal_Junction	3.08397e-05	0.0022452	4.16718	NA	NA	NA	0	1	1	0	2	NA	NA	0.930067	-3.88943	0.723803	-3.93761	NA	NA	NA	NA	0.352336	0.000100478	0.469187	8.22962e-05	NA	NA	NA	NA	0.874141	0.00546128	0.913803	0.00411112	NA	NA
RBCK1	NA	NA	NA	Lung	6.67772e-05	0.00439534	3.98749	Esophagus_Muscularis	3.14997e-05	0.00236424	4.16234	NA	NA	NA	0	1	1	0	2	NA	NA	0.930067	-3.88943	0.719161	-4.14617	NA	NA	NA	NA	0.352336	0.000100478	0.472042	3.38086e-05	NA	NA	NA	NA	0.874141	0.00546128	0.912455	0.00200112	NA	NA
RBCK1	NA	NA	NA	Lung	6.67772e-05	0.00439534	3.98749	Heart_Atrial_Appendage	3.31564e-05	0.00268437	-4.15063	NA	NA	NA	0	1	1	0	2	NA	NA	0.930067	-3.88943	-0.704335	4.13889	NA	NA	NA	NA	0.352336	0.000100478	0.481224	3.48984e-05	NA	NA	NA	NA	0.874141	0.00546128	0.910741	0.00225221	NA	NA
RBCK1	NA	NA	NA	Lung	6.67772e-05	0.00439534	3.98749	Heart_Left_Ventricle	4.92471e-05	0.00370326	4.05917	NA	NA	NA	0	1	1	0	2	NA	NA	0.930067	-3.88943	0.604385	-3.94642	NA	NA	NA	NA	0.352336	0.000100478	0.545588	7.93279e-05	NA	NA	NA	NA	0.874141	0.00546128	0.932131	0.00448563	NA	NA
RBCK1	NA	NA	NA	Lung	6.67772e-05	0.00439534	3.98749	Kidney_Cortex	0.000162587	0.00930861	-3.77101	NA	NA	NA	0	1	1	0	2	NA	NA	0.930067	-3.88943	-0.460567	3.82006	NA	NA	NA	NA	0.352336	0.000100478	0.64511	0.000133417	NA	NA	NA	NA	0.874141	0.00546128	0.95331	0.00733375	NA	NA
RBCK1	NA	NA	NA	Lung	6.67772e-05	0.00439534	3.98749	Lung	4.92471e-05	0.00315954	-4.05917	NA	NA	NA	0	1	1	0	2	NA	NA	0.930067	-3.88943	-0.604385	4.0767	NA	NA	NA	NA	0.352336	0.000100478	0.545588	4.56799e-05	NA	NA	NA	NA	0.874141	0.00546128	0.92737	0.00261913	NA	NA
RBCK1	NA	NA	NA	Lung	6.67772e-05	0.00439534	3.98749	Nerve_Tibial	4.92471e-05	0.00346973	4.05917	NA	NA	NA	0	1	1	0	2	NA	NA	0.930067	-3.88943	0.604385	-3.91311	NA	NA	NA	NA	0.352336	0.000100478	0.545588	9.11134e-05	NA	NA	NA	NA	0.874141	0.00546128	0.922396	0.00464819	NA	NA
RBCK1	NA	NA	NA	Lung	6.67772e-05	0.00439534	3.98749	Pancreas	3.13728e-05	0.00255553	4.16327	NA	NA	NA	0	1	1	0	2	NA	NA	0.930067	-3.88943	0.739508	-4.14015	NA	NA	NA	NA	0.352336	0.000100478	0.459598	3.47077e-05	NA	NA	NA	NA	0.874141	0.00546128	0.903078	0.00223516	NA	NA
RBCK1	NA	NA	NA	Lung	6.67772e-05	0.00439534	3.98749	Pituitary	4.92471e-05	0.00359287	-4.05917	NA	NA	NA	0	1	1	0	2	NA	NA	0.930067	-3.88943	-0.604385	4.0767	NA	NA	NA	NA	0.352336	0.000100478	0.545588	4.56799e-05	NA	NA	NA	NA	0.874141	0.00546128	0.932411	0.00266911	NA	NA
RBCK1	NA	NA	NA	Lung	6.67772e-05	0.00439534	3.98749	Prostate	4.92471e-05	0.00340527	-4.05917	NA	NA	NA	0	1	1	0	2	NA	NA	0.930067	-3.88943	-0.604385	4.0767	NA	NA	NA	NA	0.352336	0.000100478	0.545588	4.56799e-05	NA	NA	NA	NA	0.874141	0.00546128	0.929095	0.00265446	NA	NA
RBCK1	NA	NA	NA	Lung	6.67772e-05	0.00439534	3.98749	Skin_Not_Sun_Exposed_Suprapubic	4.92471e-05	0.00352736	-4.05917	NA	NA	NA	0	1	1	0	2	NA	NA	0.930067	-3.88943	-0.604385	3.95262	NA	NA	NA	NA	0.352336	0.000100478	0.545588	7.73012e-05	NA	NA	NA	NA	0.874141	0.00546128	0.925481	0.00404458	NA	NA
RBCK1	NA	NA	NA	Lung	6.67772e-05	0.00439534	3.98749	Small_Intestine_Terminal_Ileum	4.92471e-05	0.00334672	-4.05917	NA	NA	NA	0	1	1	0	2	NA	NA	0.930067	-3.88943	-0.59771	2.78004	NA	NA	NA	NA	0.352336	0.000100478	0.550034	0.00543515	NA	NA	NA	NA	0.874141	0.00546128	0.933675	0.0829396	NA	NA
RBCK1	NA	NA	NA	Lung	6.67772e-05	0.00439534	3.98749	Spleen	4.92471e-05	0.0032537	-4.05917	NA	NA	NA	0	1	1	0	2	NA	NA	0.930067	-3.88943	-0.599689	2.71764	NA	NA	NA	NA	0.352336	0.000100478	0.548714	0.00657487	NA	NA	NA	NA	0.874141	0.00546128	0.932178	0.0890843	NA	NA
RBCK1	NA	NA	NA	Lung	6.67772e-05	0.00439534	3.98749	Stomach	4.92471e-05	0.0034132	4.05917	NA	NA	NA	0	1	1	0	2	NA	NA	0.930067	-3.88943	0.604385	-4.01043	NA	NA	NA	NA	0.352336	0.000100478	0.545588	6.0609e-05	NA	NA	NA	NA	0.874141	0.00546128	0.930833	0.00344961	NA	NA
RBCK1	NA	NA	NA	Lung	6.67772e-05	0.00439534	3.98749	Testis	4.01588e-05	0.00321563	4.10656	NA	NA	NA	0	1	1	0	2	NA	NA	0.930067	-3.88943	0.675475	-3.99921	NA	NA	NA	NA	0.352336	0.000100478	0.499374	6.35554e-05	NA	NA	NA	NA	0.874141	0.00546128	0.924185	0.00391368	NA	NA
RBCK1	NA	NA	NA	Lung	6.67772e-05	0.00439534	3.98749	Thyroid	3.06516e-05	0.00220455	4.16857	NA	NA	NA	0	1	1	0	2	NA	NA	0.930067	-3.88943	0.741225	-4.00771	NA	NA	NA	NA	0.352336	0.000100478	0.458557	6.13112e-05	NA	NA	NA	NA	0.874141	0.00546128	0.906595	0.00317299	NA	NA
RBCK1	NA	NA	NA	Lung	6.67772e-05	0.00439534	3.98749	Uterus	4.92471e-05	0.00333225	4.05917	NA	NA	NA	0	1	1	0	2	NA	NA	0.930067	-3.88943	0.604385	-3.91623	NA	NA	NA	NA	0.352336	0.000100478	0.545588	8.99441e-05	NA	NA	NA	NA	0.874141	0.00546128	0.928366	0.00437848	NA	NA
RBCK1	NA	NA	NA	Lung	6.67772e-05	0.00439534	3.98749	Whole_Blood	4.92471e-05	0.00288973	-4.05917	NA	NA	NA	0	1	1	0	2	NA	NA	0.930067	-3.88943	-0.604385	3.94245	NA	NA	NA	NA	0.352336	0.000100478	0.545588	8.06521e-05	NA	NA	NA	NA	0.874141	0.00546128	0.932501	0.00379735	NA	NA
RBCK1	NA	NA	NA	Lung	6.67772e-05	0.00439534	3.98749	smultixcan	7.90284e-05	0.00455395	-1.3894	NA	NA	NA	0	1	1	0	2	NA	NA	0.930067	-3.88943	-0.376902	0.992402	NA	NA	NA	NA	0.352336	0.000100478	0.901499	0.000630657	NA	NA	NA	NA	0.874141	0.00546128	0.984964	0.0177856	NA	NA
RBCK1	NA	NA	NA	Nerve_Tibial	3.24326e-05	0.00275956	4.15568	Adipose_Subcutaneous	3.35652e-05	0.00254891	-4.14782	NA	NA	NA	0	1	1	0	2	NA	NA	0.610751	-2.8882	-0.716561	4.13173	NA	NA	NA	NA	0.541365	0.00387451	0.473645	3.60038e-05	NA	NA	NA	NA	0.925058	0.0684229	0.912711	0.00215193	NA	NA
RBCK1	NA	NA	NA	Nerve_Tibial	3.24326e-05	0.00275956	4.15568	Adipose_Visceral_Omentum	4.92471e-05	0.00336611	4.05917	NA	NA	NA	0	1	1	0	2	NA	NA	0.610751	-2.8882	0.604385	-3.8983	NA	NA	NA	NA	0.541365	0.00387451	0.545588	9.6869e-05	NA	NA	NA	NA	0.925058	0.0684229	0.931127	0.00464751	NA	NA
RBCK1	NA	NA	NA	Nerve_Tibial	3.24326e-05	0.00275956	4.15568	Adrenal_Gland	4.92471e-05	0.00335041	4.05917	NA	NA	NA	0	1	1	0	2	NA	NA	0.610751	-2.8882	0.604385	-3.89406	NA	NA	NA	NA	0.541365	0.00387451	0.545588	9.85784e-05	NA	NA	NA	NA	0.925058	0.0684229	0.925128	0.00459398	NA	NA
RBCK1	NA	NA	NA	Nerve_Tibial	3.24326e-05	0.00275956	4.15568	Artery_Tibial	3.76071e-05	0.00256932	-4.12171	NA	NA	NA	0	1	1	0	2	NA	NA	0.610751	-2.8882	-0.672655	4.11925	NA	NA	NA	NA	0.541365	0.00387451	0.501167	3.80101e-05	NA	NA	NA	NA	0.925058	0.0684229	0.917632	0.00214331	NA	NA
RBCK1	NA	NA	NA	Nerve_Tibial	3.24326e-05	0.00275956	4.15568	Brain_Amygdala	4.92471e-05	0.00404264	-4.05917	NA	NA	NA	0	1	1	0	2	NA	NA	0.610751	-2.8882	-0.604385	3.93735	NA	NA	NA	NA	0.541365	0.00387451	0.545588	8.23881e-05	NA	NA	NA	NA	0.925058	0.0684229	0.940651	0.00534897	NA	NA
RBCK1	NA	NA	NA	Nerve_Tibial	3.24326e-05	0.00275956	4.15568	Brain_Anterior_cingulate_cortex_BA24	4.92471e-05	0.00369001	-4.05917	NA	NA	NA	0	1	1	0	2	NA	NA	0.610751	-2.8882	-0.604385	4.0767	NA	NA	NA	NA	0.541365	0.00387451	0.545588	4.56799e-05	NA	NA	NA	NA	0.925058	0.0684229	0.924817	0.00308469	NA	NA
RBCK1	NA	NA	NA	Nerve_Tibial	3.24326e-05	0.00275956	4.15568	Brain_Caudate_basal_ganglia	4.92471e-05	0.00354686	-4.05917	NA	NA	NA	0	1	1	0	2	NA	NA	0.610751	-2.8882	-0.604385	3.95017	NA	NA	NA	NA	0.541365	0.00387451	0.545588	7.80953e-05	NA	NA	NA	NA	0.925058	0.0684229	0.923362	0.0044596	NA	NA
RBCK1	NA	NA	NA	Nerve_Tibial	3.24326e-05	0.00275956	4.15568	Brain_Cerebellar_Hemisphere	4.36429e-05	0.00286828	-4.0873	NA	NA	NA	0	1	1	0	2	NA	NA	0.610751	-2.8882	-0.65138	4.09024	NA	NA	NA	NA	0.541365	0.00387451	0.514801	4.30928e-05	NA	NA	NA	NA	0.925058	0.0684229	0.917139	0.00241466	NA	NA
RBCK1	NA	NA	NA	Nerve_Tibial	3.24326e-05	0.00275956	4.15568	Brain_Cerebellum	4.92471e-05	0.00336745	4.05917	NA	NA	NA	0	1	1	0	2	NA	NA	0.610751	-2.8882	0.604385	-4.0767	NA	NA	NA	NA	0.541365	0.00387451	0.545588	4.56799e-05	NA	NA	NA	NA	0.925058	0.0684229	0.923853	0.00257827	NA	NA
RBCK1	NA	NA	NA	Nerve_Tibial	3.24326e-05	0.00275956	4.15568	Brain_Cortex	4.92471e-05	0.00347216	-4.05917	NA	NA	NA	0	1	1	0	2	NA	NA	0.610751	-2.8882	-0.633951	2.99772	NA	NA	NA	NA	0.541365	0.00387451	0.526113	0.00272007	NA	NA	NA	NA	0.925058	0.0684229	0.923604	0.0538878	NA	NA
RBCK1	NA	NA	NA	Nerve_Tibial	3.24326e-05	0.00275956	4.15568	Brain_Frontal_Cortex_BA9	4.92471e-05	0.00376027	4.05917	NA	NA	NA	0	1	1	0	2	NA	NA	0.610751	-2.8882	0.604385	-4.0767	NA	NA	NA	NA	0.541365	0.00387451	0.545588	4.56799e-05	NA	NA	NA	NA	0.925058	0.0684229	0.925827	0.0028222	NA	NA
RBCK1	NA	NA	NA	Nerve_Tibial	3.24326e-05	0.00275956	4.15568	Brain_Hippocampus	4.92471e-05	0.0040841	-4.05917	NA	NA	NA	0	1	1	0	2	NA	NA	0.610751	-2.8882	-0.604385	3.94452	NA	NA	NA	NA	0.541365	0.00387451	0.545588	7.99599e-05	NA	NA	NA	NA	0.925058	0.0684229	0.92524	0.00499125	NA	NA
RBCK1	NA	NA	NA	Nerve_Tibial	3.24326e-05	0.00275956	4.15568	Brain_Hypothalamus	4.92471e-05	0.00372085	4.05917	NA	NA	NA	0	1	1	0	2	NA	NA	0.610751	-2.8882	0.604385	-4.0767	NA	NA	NA	NA	0.541365	0.00387451	0.545588	4.56799e-05	NA	NA	NA	NA	0.925058	0.0684229	0.934989	0.0031343	NA	NA
RBCK1	NA	NA	NA	Nerve_Tibial	3.24326e-05	0.00275956	4.15568	Brain_Putamen_basal_ganglia	4.92471e-05	0.00376398	-4.05917	NA	NA	NA	0	1	1	0	2	NA	NA	0.610751	-2.8882	-0.604385	3.96908	NA	NA	NA	NA	0.541365	0.00387451	0.545588	7.21504e-05	NA	NA	NA	NA	0.925058	0.0684229	0.931025	0.00432514	NA	NA
RBCK1	NA	NA	NA	Nerve_Tibial	3.24326e-05	0.00275956	4.15568	Brain_Spinal_cord_cervical_c-1	4.92471e-05	0.00391692	-4.05917	NA	NA	NA	0	1	1	0	2	NA	NA	0.610751	-2.8882	-0.604385	4.0402	NA	NA	NA	NA	0.541365	0.00387451	0.545588	5.34066e-05	NA	NA	NA	NA	0.925058	0.0684229	0.925625	0.00356916	NA	NA
RBCK1	NA	NA	NA	Nerve_Tibial	3.24326e-05	0.00275956	4.15568	Cells_Cultured_fibroblasts	4.92471e-05	0.00316029	4.05917	NA	NA	NA	0	1	1	0	2	NA	NA	0.610751	-2.8882	0.604385	-4.1078	NA	NA	NA	NA	0.541365	0.00387451	0.545588	3.99446e-05	NA	NA	NA	NA	0.925058	0.0684229	0.926181	0.00224834	NA	NA
RBCK1	NA	NA	NA	Nerve_Tibial	3.24326e-05	0.00275956	4.15568	Cells_EBV-transformed_lymphocytes	4.92471e-05	0.00295814	-4.05917	NA	NA	NA	0	1	1	0	2	NA	NA	0.610751	-2.8882	-0.604385	3.9122	NA	NA	NA	NA	0.541365	0.00387451	0.545588	9.1459e-05	NA	NA	NA	NA	0.925058	0.0684229	0.927325	0.00397812	NA	NA
RBCK1	NA	NA	NA	Nerve_Tibial	3.24326e-05	0.00275956	4.15568	Colon_Sigmoid	2.98592e-05	0.00215201	4.17454	NA	NA	NA	0	1	1	0	2	NA	NA	0.610751	-2.8882	0.721869	-4.15811	NA	NA	NA	NA	0.541365	0.00387451	0.470375	3.20896e-05	NA	NA	NA	NA	0.925058	0.0684229	0.918505	0.00190528	NA	NA
RBCK1	NA	NA	NA	Nerve_Tibial	3.24326e-05	0.00275956	4.15568	Colon_Transverse	3.45248e-05	0.00269205	-4.14136	NA	NA	NA	0	1	1	0	2	NA	NA	0.610751	-2.8882	-0.688674	4.13449	NA	NA	NA	NA	0.541365	0.00387451	0.491029	3.55737e-05	NA	NA	NA	NA	0.925058	0.0684229	0.918503	0.00229569	NA	NA
RBCK1	NA	NA	NA	Nerve_Tibial	3.24326e-05	0.00275956	4.15568	Esophagus_Gastroesophageal_Junction	3.08397e-05	0.0022452	4.16718	NA	NA	NA	0	1	1	0	2	NA	NA	0.610751	-2.8882	0.723803	-3.93761	NA	NA	NA	NA	0.541365	0.00387451	0.469187	8.22962e-05	NA	NA	NA	NA	0.925058	0.0684229	0.913803	0.00411112	NA	NA
RBCK1	NA	NA	NA	Nerve_Tibial	3.24326e-05	0.00275956	4.15568	Esophagus_Muscularis	3.14997e-05	0.00236424	4.16234	NA	NA	NA	0	1	1	0	2	NA	NA	0.610751	-2.8882	0.719161	-4.14617	NA	NA	NA	NA	0.541365	0.00387451	0.472042	3.38086e-05	NA	NA	NA	NA	0.925058	0.0684229	0.912455	0.00200112	NA	NA
RBCK1	NA	NA	NA	Nerve_Tibial	3.24326e-05	0.00275956	4.15568	Heart_Atrial_Appendage	3.31564e-05	0.00268437	-4.15063	NA	NA	NA	0	1	1	0	2	NA	NA	0.610751	-2.8882	-0.704335	4.13889	NA	NA	NA	NA	0.541365	0.00387451	0.481224	3.48984e-05	NA	NA	NA	NA	0.925058	0.0684229	0.910741	0.00225221	NA	NA
RBCK1	NA	NA	NA	Nerve_Tibial	3.24326e-05	0.00275956	4.15568	Heart_Left_Ventricle	4.92471e-05	0.00370326	4.05917	NA	NA	NA	0	1	1	0	2	NA	NA	0.610751	-2.8882	0.604385	-3.94642	NA	NA	NA	NA	0.541365	0.00387451	0.545588	7.93279e-05	NA	NA	NA	NA	0.925058	0.0684229	0.932131	0.00448563	NA	NA
RBCK1	NA	NA	NA	Nerve_Tibial	3.24326e-05	0.00275956	4.15568	Kidney_Cortex	0.000162587	0.00930861	-3.77101	NA	NA	NA	0	1	1	0	2	NA	NA	0.610751	-2.8882	-0.460567	3.82006	NA	NA	NA	NA	0.541365	0.00387451	0.64511	0.000133417	NA	NA	NA	NA	0.925058	0.0684229	0.95331	0.00733375	NA	NA
RBCK1	NA	NA	NA	Nerve_Tibial	3.24326e-05	0.00275956	4.15568	Lung	4.92471e-05	0.00315954	-4.05917	NA	NA	NA	0	1	1	0	2	NA	NA	0.610751	-2.8882	-0.604385	4.0767	NA	NA	NA	NA	0.541365	0.00387451	0.545588	4.56799e-05	NA	NA	NA	NA	0.925058	0.0684229	0.92737	0.00261913	NA	NA
RBCK1	NA	NA	NA	Nerve_Tibial	3.24326e-05	0.00275956	4.15568	Nerve_Tibial	4.92471e-05	0.00346973	4.05917	NA	NA	NA	0	1	1	0	2	NA	NA	0.610751	-2.8882	0.604385	-3.91311	NA	NA	NA	NA	0.541365	0.00387451	0.545588	9.11134e-05	NA	NA	NA	NA	0.925058	0.0684229	0.922396	0.00464819	NA	NA
RBCK1	NA	NA	NA	Nerve_Tibial	3.24326e-05	0.00275956	4.15568	Pancreas	3.13728e-05	0.00255553	4.16327	NA	NA	NA	0	1	1	0	2	NA	NA	0.610751	-2.8882	0.739508	-4.14015	NA	NA	NA	NA	0.541365	0.00387451	0.459598	3.47077e-05	NA	NA	NA	NA	0.925058	0.0684229	0.903078	0.00223516	NA	NA
RBCK1	NA	NA	NA	Nerve_Tibial	3.24326e-05	0.00275956	4.15568	Pituitary	4.92471e-05	0.00359287	-4.05917	NA	NA	NA	0	1	1	0	2	NA	NA	0.610751	-2.8882	-0.604385	4.0767	NA	NA	NA	NA	0.541365	0.00387451	0.545588	4.56799e-05	NA	NA	NA	NA	0.925058	0.0684229	0.932411	0.00266911	NA	NA
RBCK1	NA	NA	NA	Nerve_Tibial	3.24326e-05	0.00275956	4.15568	Prostate	4.92471e-05	0.00340527	-4.05917	NA	NA	NA	0	1	1	0	2	NA	NA	0.610751	-2.8882	-0.604385	4.0767	NA	NA	NA	NA	0.541365	0.00387451	0.545588	4.56799e-05	NA	NA	NA	NA	0.925058	0.0684229	0.929095	0.00265446	NA	NA
RBCK1	NA	NA	NA	Nerve_Tibial	3.24326e-05	0.00275956	4.15568	Skin_Not_Sun_Exposed_Suprapubic	4.92471e-05	0.00352736	-4.05917	NA	NA	NA	0	1	1	0	2	NA	NA	0.610751	-2.8882	-0.604385	3.95262	NA	NA	NA	NA	0.541365	0.00387451	0.545588	7.73012e-05	NA	NA	NA	NA	0.925058	0.0684229	0.925481	0.00404458	NA	NA
RBCK1	NA	NA	NA	Nerve_Tibial	3.24326e-05	0.00275956	4.15568	Small_Intestine_Terminal_Ileum	4.92471e-05	0.00334672	-4.05917	NA	NA	NA	0	1	1	0	2	NA	NA	0.610751	-2.8882	-0.59771	2.78004	NA	NA	NA	NA	0.541365	0.00387451	0.550034	0.00543515	NA	NA	NA	NA	0.925058	0.0684229	0.933675	0.0829396	NA	NA
RBCK1	NA	NA	NA	Nerve_Tibial	3.24326e-05	0.00275956	4.15568	Spleen	4.92471e-05	0.0032537	-4.05917	NA	NA	NA	0	1	1	0	2	NA	NA	0.610751	-2.8882	-0.599689	2.71764	NA	NA	NA	NA	0.541365	0.00387451	0.548714	0.00657487	NA	NA	NA	NA	0.925058	0.0684229	0.932178	0.0890843	NA	NA
RBCK1	NA	NA	NA	Nerve_Tibial	3.24326e-05	0.00275956	4.15568	Stomach	4.92471e-05	0.0034132	4.05917	NA	NA	NA	0	1	1	0	2	NA	NA	0.610751	-2.8882	0.604385	-4.01043	NA	NA	NA	NA	0.541365	0.00387451	0.545588	6.0609e-05	NA	NA	NA	NA	0.925058	0.0684229	0.930833	0.00344961	NA	NA
RBCK1	NA	NA	NA	Nerve_Tibial	3.24326e-05	0.00275956	4.15568	Testis	4.01588e-05	0.00321563	4.10656	NA	NA	NA	0	1	1	0	2	NA	NA	0.610751	-2.8882	0.675475	-3.99921	NA	NA	NA	NA	0.541365	0.00387451	0.499374	6.35554e-05	NA	NA	NA	NA	0.925058	0.0684229	0.924185	0.00391368	NA	NA
RBCK1	NA	NA	NA	Nerve_Tibial	3.24326e-05	0.00275956	4.15568	Thyroid	3.06516e-05	0.00220455	4.16857	NA	NA	NA	0	1	1	0	2	NA	NA	0.610751	-2.8882	0.741225	-4.00771	NA	NA	NA	NA	0.541365	0.00387451	0.458557	6.13112e-05	NA	NA	NA	NA	0.925058	0.0684229	0.906595	0.00317299	NA	NA
RBCK1	NA	NA	NA	Nerve_Tibial	3.24326e-05	0.00275956	4.15568	Uterus	4.92471e-05	0.00333225	4.05917	NA	NA	NA	0	1	1	0	2	NA	NA	0.610751	-2.8882	0.604385	-3.91623	NA	NA	NA	NA	0.541365	0.00387451	0.545588	8.99441e-05	NA	NA	NA	NA	0.925058	0.0684229	0.928366	0.00437848	NA	NA
RBCK1	NA	NA	NA	Nerve_Tibial	3.24326e-05	0.00275956	4.15568	Whole_Blood	4.92471e-05	0.00288973	-4.05917	NA	NA	NA	0	1	1	0	2	NA	NA	0.610751	-2.8882	-0.604385	3.94245	NA	NA	NA	NA	0.541365	0.00387451	0.545588	8.06521e-05	NA	NA	NA	NA	0.925058	0.0684229	0.932501	0.00379735	NA	NA
RBCK1	NA	NA	NA	Nerve_Tibial	3.24326e-05	0.00275956	4.15568	smultixcan	7.90284e-05	0.00455395	-1.3894	NA	NA	NA	0	1	1	0	2	NA	NA	0.610751	-2.8882	-0.376902	0.992402	NA	NA	NA	NA	0.541365	0.00387451	0.901499	0.000630657	NA	NA	NA	NA	0.925058	0.0684229	0.984964	0.0177856	NA	NA
RBCK1	NA	NA	NA	Ovary	3.063e-05	0.00256786	4.16873	Adipose_Subcutaneous	3.35652e-05	0.00254891	-4.14782	NA	NA	NA	0	1	1	0	2	NA	NA	0.8832	-4.09424	-0.716561	4.13173	NA	NA	NA	NA	0.377128	4.23564e-05	0.473645	3.60038e-05	NA	NA	NA	NA	0.873824	0.00321744	0.912711	0.00215193	NA	NA
RBCK1	NA	NA	NA	Ovary	3.063e-05	0.00256786	4.16873	Adipose_Visceral_Omentum	4.92471e-05	0.00336611	4.05917	NA	NA	NA	0	1	1	0	2	NA	NA	0.8832	-4.09424	0.604385	-3.8983	NA	NA	NA	NA	0.377128	4.23564e-05	0.545588	9.6869e-05	NA	NA	NA	NA	0.873824	0.00321744	0.931127	0.00464751	NA	NA
RBCK1	NA	NA	NA	Ovary	3.063e-05	0.00256786	4.16873	Adrenal_Gland	4.92471e-05	0.00335041	4.05917	NA	NA	NA	0	1	1	0	2	NA	NA	0.8832	-4.09424	0.604385	-3.89406	NA	NA	NA	NA	0.377128	4.23564e-05	0.545588	9.85784e-05	NA	NA	NA	NA	0.873824	0.00321744	0.925128	0.00459398	NA	NA
RBCK1	NA	NA	NA	Ovary	3.063e-05	0.00256786	4.16873	Artery_Tibial	3.76071e-05	0.00256932	-4.12171	NA	NA	NA	0	1	1	0	2	NA	NA	0.8832	-4.09424	-0.672655	4.11925	NA	NA	NA	NA	0.377128	4.23564e-05	0.501167	3.80101e-05	NA	NA	NA	NA	0.873824	0.00321744	0.917632	0.00214331	NA	NA
RBCK1	NA	NA	NA	Ovary	3.063e-05	0.00256786	4.16873	Brain_Amygdala	4.92471e-05	0.00404264	-4.05917	NA	NA	NA	0	1	1	0	2	NA	NA	0.8832	-4.09424	-0.604385	3.93735	NA	NA	NA	NA	0.377128	4.23564e-05	0.545588	8.23881e-05	NA	NA	NA	NA	0.873824	0.00321744	0.940651	0.00534897	NA	NA
RBCK1	NA	NA	NA	Ovary	3.063e-05	0.00256786	4.16873	Brain_Anterior_cingulate_cortex_BA24	4.92471e-05	0.00369001	-4.05917	NA	NA	NA	0	1	1	0	2	NA	NA	0.8832	-4.09424	-0.604385	4.0767	NA	NA	NA	NA	0.377128	4.23564e-05	0.545588	4.56799e-05	NA	NA	NA	NA	0.873824	0.00321744	0.924817	0.00308469	NA	NA
RBCK1	NA	NA	NA	Ovary	3.063e-05	0.00256786	4.16873	Brain_Caudate_basal_ganglia	4.92471e-05	0.00354686	-4.05917	NA	NA	NA	0	1	1	0	2	NA	NA	0.8832	-4.09424	-0.604385	3.95017	NA	NA	NA	NA	0.377128	4.23564e-05	0.545588	7.80953e-05	NA	NA	NA	NA	0.873824	0.00321744	0.923362	0.0044596	NA	NA
RBCK1	NA	NA	NA	Ovary	3.063e-05	0.00256786	4.16873	Brain_Cerebellar_Hemisphere	4.36429e-05	0.00286828	-4.0873	NA	NA	NA	0	1	1	0	2	NA	NA	0.8832	-4.09424	-0.65138	4.09024	NA	NA	NA	NA	0.377128	4.23564e-05	0.514801	4.30928e-05	NA	NA	NA	NA	0.873824	0.00321744	0.917139	0.00241466	NA	NA
RBCK1	NA	NA	NA	Ovary	3.063e-05	0.00256786	4.16873	Brain_Cerebellum	4.92471e-05	0.00336745	4.05917	NA	NA	NA	0	1	1	0	2	NA	NA	0.8832	-4.09424	0.604385	-4.0767	NA	NA	NA	NA	0.377128	4.23564e-05	0.545588	4.56799e-05	NA	NA	NA	NA	0.873824	0.00321744	0.923853	0.00257827	NA	NA
RBCK1	NA	NA	NA	Ovary	3.063e-05	0.00256786	4.16873	Brain_Cortex	4.92471e-05	0.00347216	-4.05917	NA	NA	NA	0	1	1	0	2	NA	NA	0.8832	-4.09424	-0.633951	2.99772	NA	NA	NA	NA	0.377128	4.23564e-05	0.526113	0.00272007	NA	NA	NA	NA	0.873824	0.00321744	0.923604	0.0538878	NA	NA
RBCK1	NA	NA	NA	Ovary	3.063e-05	0.00256786	4.16873	Brain_Frontal_Cortex_BA9	4.92471e-05	0.00376027	4.05917	NA	NA	NA	0	1	1	0	2	NA	NA	0.8832	-4.09424	0.604385	-4.0767	NA	NA	NA	NA	0.377128	4.23564e-05	0.545588	4.56799e-05	NA	NA	NA	NA	0.873824	0.00321744	0.925827	0.0028222	NA	NA
RBCK1	NA	NA	NA	Ovary	3.063e-05	0.00256786	4.16873	Brain_Hippocampus	4.92471e-05	0.0040841	-4.05917	NA	NA	NA	0	1	1	0	2	NA	NA	0.8832	-4.09424	-0.604385	3.94452	NA	NA	NA	NA	0.377128	4.23564e-05	0.545588	7.99599e-05	NA	NA	NA	NA	0.873824	0.00321744	0.92524	0.00499125	NA	NA
RBCK1	NA	NA	NA	Ovary	3.063e-05	0.00256786	4.16873	Brain_Hypothalamus	4.92471e-05	0.00372085	4.05917	NA	NA	NA	0	1	1	0	2	NA	NA	0.8832	-4.09424	0.604385	-4.0767	NA	NA	NA	NA	0.377128	4.23564e-05	0.545588	4.56799e-05	NA	NA	NA	NA	0.873824	0.00321744	0.934989	0.0031343	NA	NA
RBCK1	NA	NA	NA	Ovary	3.063e-05	0.00256786	4.16873	Brain_Putamen_basal_ganglia	4.92471e-05	0.00376398	-4.05917	NA	NA	NA	0	1	1	0	2	NA	NA	0.8832	-4.09424	-0.604385	3.96908	NA	NA	NA	NA	0.377128	4.23564e-05	0.545588	7.21504e-05	NA	NA	NA	NA	0.873824	0.00321744	0.931025	0.00432514	NA	NA
RBCK1	NA	NA	NA	Ovary	3.063e-05	0.00256786	4.16873	Brain_Spinal_cord_cervical_c-1	4.92471e-05	0.00391692	-4.05917	NA	NA	NA	0	1	1	0	2	NA	NA	0.8832	-4.09424	-0.604385	4.0402	NA	NA	NA	NA	0.377128	4.23564e-05	0.545588	5.34066e-05	NA	NA	NA	NA	0.873824	0.00321744	0.925625	0.00356916	NA	NA
RBCK1	NA	NA	NA	Ovary	3.063e-05	0.00256786	4.16873	Cells_Cultured_fibroblasts	4.92471e-05	0.00316029	4.05917	NA	NA	NA	0	1	1	0	2	NA	NA	0.8832	-4.09424	0.604385	-4.1078	NA	NA	NA	NA	0.377128	4.23564e-05	0.545588	3.99446e-05	NA	NA	NA	NA	0.873824	0.00321744	0.926181	0.00224834	NA	NA
RBCK1	NA	NA	NA	Ovary	3.063e-05	0.00256786	4.16873	Cells_EBV-transformed_lymphocytes	4.92471e-05	0.00295814	-4.05917	NA	NA	NA	0	1	1	0	2	NA	NA	0.8832	-4.09424	-0.604385	3.9122	NA	NA	NA	NA	0.377128	4.23564e-05	0.545588	9.1459e-05	NA	NA	NA	NA	0.873824	0.00321744	0.927325	0.00397812	NA	NA
RBCK1	NA	NA	NA	Ovary	3.063e-05	0.00256786	4.16873	Colon_Sigmoid	2.98592e-05	0.00215201	4.17454	NA	NA	NA	0	1	1	0	2	NA	NA	0.8832	-4.09424	0.721869	-4.15811	NA	NA	NA	NA	0.377128	4.23564e-05	0.470375	3.20896e-05	NA	NA	NA	NA	0.873824	0.00321744	0.918505	0.00190528	NA	NA
RBCK1	NA	NA	NA	Ovary	3.063e-05	0.00256786	4.16873	Colon_Transverse	3.45248e-05	0.00269205	-4.14136	NA	NA	NA	0	1	1	0	2	NA	NA	0.8832	-4.09424	-0.688674	4.13449	NA	NA	NA	NA	0.377128	4.23564e-05	0.491029	3.55737e-05	NA	NA	NA	NA	0.873824	0.00321744	0.918503	0.00229569	NA	NA
RBCK1	NA	NA	NA	Ovary	3.063e-05	0.00256786	4.16873	Esophagus_Gastroesophageal_Junction	3.08397e-05	0.0022452	4.16718	NA	NA	NA	0	1	1	0	2	NA	NA	0.8832	-4.09424	0.723803	-3.93761	NA	NA	NA	NA	0.377128	4.23564e-05	0.469187	8.22962e-05	NA	NA	NA	NA	0.873824	0.00321744	0.913803	0.00411112	NA	NA
RBCK1	NA	NA	NA	Ovary	3.063e-05	0.00256786	4.16873	Esophagus_Muscularis	3.14997e-05	0.00236424	4.16234	NA	NA	NA	0	1	1	0	2	NA	NA	0.8832	-4.09424	0.719161	-4.14617	NA	NA	NA	NA	0.377128	4.23564e-05	0.472042	3.38086e-05	NA	NA	NA	NA	0.873824	0.00321744	0.912455	0.00200112	NA	NA
RBCK1	NA	NA	NA	Ovary	3.063e-05	0.00256786	4.16873	Heart_Atrial_Appendage	3.31564e-05	0.00268437	-4.15063	NA	NA	NA	0	1	1	0	2	NA	NA	0.8832	-4.09424	-0.704335	4.13889	NA	NA	NA	NA	0.377128	4.23564e-05	0.481224	3.48984e-05	NA	NA	NA	NA	0.873824	0.00321744	0.910741	0.00225221	NA	NA
RBCK1	NA	NA	NA	Ovary	3.063e-05	0.00256786	4.16873	Heart_Left_Ventricle	4.92471e-05	0.00370326	4.05917	NA	NA	NA	0	1	1	0	2	NA	NA	0.8832	-4.09424	0.604385	-3.94642	NA	NA	NA	NA	0.377128	4.23564e-05	0.545588	7.93279e-05	NA	NA	NA	NA	0.873824	0.00321744	0.932131	0.00448563	NA	NA
RBCK1	NA	NA	NA	Ovary	3.063e-05	0.00256786	4.16873	Kidney_Cortex	0.000162587	0.00930861	-3.77101	NA	NA	NA	0	1	1	0	2	NA	NA	0.8832	-4.09424	-0.460567	3.82006	NA	NA	NA	NA	0.377128	4.23564e-05	0.64511	0.000133417	NA	NA	NA	NA	0.873824	0.00321744	0.95331	0.00733375	NA	NA
RBCK1	NA	NA	NA	Ovary	3.063e-05	0.00256786	4.16873	Lung	4.92471e-05	0.00315954	-4.05917	NA	NA	NA	0	1	1	0	2	NA	NA	0.8832	-4.09424	-0.604385	4.0767	NA	NA	NA	NA	0.377128	4.23564e-05	0.545588	4.56799e-05	NA	NA	NA	NA	0.873824	0.00321744	0.92737	0.00261913	NA	NA
RBCK1	NA	NA	NA	Ovary	3.063e-05	0.00256786	4.16873	Nerve_Tibial	4.92471e-05	0.00346973	4.05917	NA	NA	NA	0	1	1	0	2	NA	NA	0.8832	-4.09424	0.604385	-3.91311	NA	NA	NA	NA	0.377128	4.23564e-05	0.545588	9.11134e-05	NA	NA	NA	NA	0.873824	0.00321744	0.922396	0.00464819	NA	NA
RBCK1	NA	NA	NA	Ovary	3.063e-05	0.00256786	4.16873	Pancreas	3.13728e-05	0.00255553	4.16327	NA	NA	NA	0	1	1	0	2	NA	NA	0.8832	-4.09424	0.739508	-4.14015	NA	NA	NA	NA	0.377128	4.23564e-05	0.459598	3.47077e-05	NA	NA	NA	NA	0.873824	0.00321744	0.903078	0.00223516	NA	NA
RBCK1	NA	NA	NA	Ovary	3.063e-05	0.00256786	4.16873	Pituitary	4.92471e-05	0.00359287	-4.05917	NA	NA	NA	0	1	1	0	2	NA	NA	0.8832	-4.09424	-0.604385	4.0767	NA	NA	NA	NA	0.377128	4.23564e-05	0.545588	4.56799e-05	NA	NA	NA	NA	0.873824	0.00321744	0.932411	0.00266911	NA	NA
RBCK1	NA	NA	NA	Ovary	3.063e-05	0.00256786	4.16873	Prostate	4.92471e-05	0.00340527	-4.05917	NA	NA	NA	0	1	1	0	2	NA	NA	0.8832	-4.09424	-0.604385	4.0767	NA	NA	NA	NA	0.377128	4.23564e-05	0.545588	4.56799e-05	NA	NA	NA	NA	0.873824	0.00321744	0.929095	0.00265446	NA	NA
RBCK1	NA	NA	NA	Ovary	3.063e-05	0.00256786	4.16873	Skin_Not_Sun_Exposed_Suprapubic	4.92471e-05	0.00352736	-4.05917	NA	NA	NA	0	1	1	0	2	NA	NA	0.8832	-4.09424	-0.604385	3.95262	NA	NA	NA	NA	0.377128	4.23564e-05	0.545588	7.73012e-05	NA	NA	NA	NA	0.873824	0.00321744	0.925481	0.00404458	NA	NA
RBCK1	NA	NA	NA	Ovary	3.063e-05	0.00256786	4.16873	Small_Intestine_Terminal_Ileum	4.92471e-05	0.00334672	-4.05917	NA	NA	NA	0	1	1	0	2	NA	NA	0.8832	-4.09424	-0.59771	2.78004	NA	NA	NA	NA	0.377128	4.23564e-05	0.550034	0.00543515	NA	NA	NA	NA	0.873824	0.00321744	0.933675	0.0829396	NA	NA
RBCK1	NA	NA	NA	Ovary	3.063e-05	0.00256786	4.16873	Spleen	4.92471e-05	0.0032537	-4.05917	NA	NA	NA	0	1	1	0	2	NA	NA	0.8832	-4.09424	-0.599689	2.71764	NA	NA	NA	NA	0.377128	4.23564e-05	0.548714	0.00657487	NA	NA	NA	NA	0.873824	0.00321744	0.932178	0.0890843	NA	NA
RBCK1	NA	NA	NA	Ovary	3.063e-05	0.00256786	4.16873	Stomach	4.92471e-05	0.0034132	4.05917	NA	NA	NA	0	1	1	0	2	NA	NA	0.8832	-4.09424	0.604385	-4.01043	NA	NA	NA	NA	0.377128	4.23564e-05	0.545588	6.0609e-05	NA	NA	NA	NA	0.873824	0.00321744	0.930833	0.00344961	NA	NA
RBCK1	NA	NA	NA	Ovary	3.063e-05	0.00256786	4.16873	Testis	4.01588e-05	0.00321563	4.10656	NA	NA	NA	0	1	1	0	2	NA	NA	0.8832	-4.09424	0.675475	-3.99921	NA	NA	NA	NA	0.377128	4.23564e-05	0.499374	6.35554e-05	NA	NA	NA	NA	0.873824	0.00321744	0.924185	0.00391368	NA	NA
RBCK1	NA	NA	NA	Ovary	3.063e-05	0.00256786	4.16873	Thyroid	3.06516e-05	0.00220455	4.16857	NA	NA	NA	0	1	1	0	2	NA	NA	0.8832	-4.09424	0.741225	-4.00771	NA	NA	NA	NA	0.377128	4.23564e-05	0.458557	6.13112e-05	NA	NA	NA	NA	0.873824	0.00321744	0.906595	0.00317299	NA	NA
RBCK1	NA	NA	NA	Ovary	3.063e-05	0.00256786	4.16873	Uterus	4.92471e-05	0.00333225	4.05917	NA	NA	NA	0	1	1	0	2	NA	NA	0.8832	-4.09424	0.604385	-3.91623	NA	NA	NA	NA	0.377128	4.23564e-05	0.545588	8.99441e-05	NA	NA	NA	NA	0.873824	0.00321744	0.928366	0.00437848	NA	NA
RBCK1	NA	NA	NA	Ovary	3.063e-05	0.00256786	4.16873	Whole_Blood	4.92471e-05	0.00288973	-4.05917	NA	NA	NA	0	1	1	0	2	NA	NA	0.8832	-4.09424	-0.604385	3.94245	NA	NA	NA	NA	0.377128	4.23564e-05	0.545588	8.06521e-05	NA	NA	NA	NA	0.873824	0.00321744	0.932501	0.00379735	NA	NA
RBCK1	NA	NA	NA	Ovary	3.063e-05	0.00256786	4.16873	smultixcan	7.90284e-05	0.00455395	-1.3894	NA	NA	NA	0	1	1	0	2	NA	NA	0.8832	-4.09424	-0.376902	0.992402	NA	NA	NA	NA	0.377128	4.23564e-05	0.901499	0.000630657	NA	NA	NA	NA	0.873824	0.00321744	0.984964	0.0177856	NA	NA
RBCK1	NA	NA	NA	Pancreas	0.000119986	0.00698412	3.84615	Adipose_Subcutaneous	3.35652e-05	0.00254891	-4.14782	NA	NA	NA	0	1	1	0	2	NA	NA	0.621003	-3.8419	-0.716561	4.13173	NA	NA	NA	NA	0.534597	0.000122087	0.473645	3.60038e-05	NA	NA	NA	NA	0.933391	0.00639683	0.912711	0.00215193	NA	NA
RBCK1	NA	NA	NA	Pancreas	0.000119986	0.00698412	3.84615	Adipose_Visceral_Omentum	4.92471e-05	0.00336611	4.05917	NA	NA	NA	0	1	1	0	2	NA	NA	0.621003	-3.8419	0.604385	-3.8983	NA	NA	NA	NA	0.534597	0.000122087	0.545588	9.6869e-05	NA	NA	NA	NA	0.933391	0.00639683	0.931127	0.00464751	NA	NA
RBCK1	NA	NA	NA	Pancreas	0.000119986	0.00698412	3.84615	Adrenal_Gland	4.92471e-05	0.00335041	4.05917	NA	NA	NA	0	1	1	0	2	NA	NA	0.621003	-3.8419	0.604385	-3.89406	NA	NA	NA	NA	0.534597	0.000122087	0.545588	9.85784e-05	NA	NA	NA	NA	0.933391	0.00639683	0.925128	0.00459398	NA	NA
RBCK1	NA	NA	NA	Pancreas	0.000119986	0.00698412	3.84615	Artery_Tibial	3.76071e-05	0.00256932	-4.12171	NA	NA	NA	0	1	1	0	2	NA	NA	0.621003	-3.8419	-0.672655	4.11925	NA	NA	NA	NA	0.534597	0.000122087	0.501167	3.80101e-05	NA	NA	NA	NA	0.933391	0.00639683	0.917632	0.00214331	NA	NA
RBCK1	NA	NA	NA	Pancreas	0.000119986	0.00698412	3.84615	Brain_Amygdala	4.92471e-05	0.00404264	-4.05917	NA	NA	NA	0	1	1	0	2	NA	NA	0.621003	-3.8419	-0.604385	3.93735	NA	NA	NA	NA	0.534597	0.000122087	0.545588	8.23881e-05	NA	NA	NA	NA	0.933391	0.00639683	0.940651	0.00534897	NA	NA
RBCK1	NA	NA	NA	Pancreas	0.000119986	0.00698412	3.84615	Brain_Anterior_cingulate_cortex_BA24	4.92471e-05	0.00369001	-4.05917	NA	NA	NA	0	1	1	0	2	NA	NA	0.621003	-3.8419	-0.604385	4.0767	NA	NA	NA	NA	0.534597	0.000122087	0.545588	4.56799e-05	NA	NA	NA	NA	0.933391	0.00639683	0.924817	0.00308469	NA	NA
RBCK1	NA	NA	NA	Pancreas	0.000119986	0.00698412	3.84615	Brain_Caudate_basal_ganglia	4.92471e-05	0.00354686	-4.05917	NA	NA	NA	0	1	1	0	2	NA	NA	0.621003	-3.8419	-0.604385	3.95017	NA	NA	NA	NA	0.534597	0.000122087	0.545588	7.80953e-05	NA	NA	NA	NA	0.933391	0.00639683	0.923362	0.0044596	NA	NA
RBCK1	NA	NA	NA	Pancreas	0.000119986	0.00698412	3.84615	Brain_Cerebellar_Hemisphere	4.36429e-05	0.00286828	-4.0873	NA	NA	NA	0	1	1	0	2	NA	NA	0.621003	-3.8419	-0.65138	4.09024	NA	NA	NA	NA	0.534597	0.000122087	0.514801	4.30928e-05	NA	NA	NA	NA	0.933391	0.00639683	0.917139	0.00241466	NA	NA
RBCK1	NA	NA	NA	Pancreas	0.000119986	0.00698412	3.84615	Brain_Cerebellum	4.92471e-05	0.00336745	4.05917	NA	NA	NA	0	1	1	0	2	NA	NA	0.621003	-3.8419	0.604385	-4.0767	NA	NA	NA	NA	0.534597	0.000122087	0.545588	4.56799e-05	NA	NA	NA	NA	0.933391	0.00639683	0.923853	0.00257827	NA	NA
RBCK1	NA	NA	NA	Pancreas	0.000119986	0.00698412	3.84615	Brain_Cortex	4.92471e-05	0.00347216	-4.05917	NA	NA	NA	0	1	1	0	2	NA	NA	0.621003	-3.8419	-0.633951	2.99772	NA	NA	NA	NA	0.534597	0.000122087	0.526113	0.00272007	NA	NA	NA	NA	0.933391	0.00639683	0.923604	0.0538878	NA	NA
RBCK1	NA	NA	NA	Pancreas	0.000119986	0.00698412	3.84615	Brain_Frontal_Cortex_BA9	4.92471e-05	0.00376027	4.05917	NA	NA	NA	0	1	1	0	2	NA	NA	0.621003	-3.8419	0.604385	-4.0767	NA	NA	NA	NA	0.534597	0.000122087	0.545588	4.56799e-05	NA	NA	NA	NA	0.933391	0.00639683	0.925827	0.0028222	NA	NA
RBCK1	NA	NA	NA	Pancreas	0.000119986	0.00698412	3.84615	Brain_Hippocampus	4.92471e-05	0.0040841	-4.05917	NA	NA	NA	0	1	1	0	2	NA	NA	0.621003	-3.8419	-0.604385	3.94452	NA	NA	NA	NA	0.534597	0.000122087	0.545588	7.99599e-05	NA	NA	NA	NA	0.933391	0.00639683	0.92524	0.00499125	NA	NA
RBCK1	NA	NA	NA	Pancreas	0.000119986	0.00698412	3.84615	Brain_Hypothalamus	4.92471e-05	0.00372085	4.05917	NA	NA	NA	0	1	1	0	2	NA	NA	0.621003	-3.8419	0.604385	-4.0767	NA	NA	NA	NA	0.534597	0.000122087	0.545588	4.56799e-05	NA	NA	NA	NA	0.933391	0.00639683	0.934989	0.0031343	NA	NA
RBCK1	NA	NA	NA	Pancreas	0.000119986	0.00698412	3.84615	Brain_Putamen_basal_ganglia	4.92471e-05	0.00376398	-4.05917	NA	NA	NA	0	1	1	0	2	NA	NA	0.621003	-3.8419	-0.604385	3.96908	NA	NA	NA	NA	0.534597	0.000122087	0.545588	7.21504e-05	NA	NA	NA	NA	0.933391	0.00639683	0.931025	0.00432514	NA	NA
RBCK1	NA	NA	NA	Pancreas	0.000119986	0.00698412	3.84615	Brain_Spinal_cord_cervical_c-1	4.92471e-05	0.00391692	-4.05917	NA	NA	NA	0	1	1	0	2	NA	NA	0.621003	-3.8419	-0.604385	4.0402	NA	NA	NA	NA	0.534597	0.000122087	0.545588	5.34066e-05	NA	NA	NA	NA	0.933391	0.00639683	0.925625	0.00356916	NA	NA
RBCK1	NA	NA	NA	Pancreas	0.000119986	0.00698412	3.84615	Cells_Cultured_fibroblasts	4.92471e-05	0.00316029	4.05917	NA	NA	NA	0	1	1	0	2	NA	NA	0.621003	-3.8419	0.604385	-4.1078	NA	NA	NA	NA	0.534597	0.000122087	0.545588	3.99446e-05	NA	NA	NA	NA	0.933391	0.00639683	0.926181	0.00224834	NA	NA
RBCK1	NA	NA	NA	Pancreas	0.000119986	0.00698412	3.84615	Cells_EBV-transformed_lymphocytes	4.92471e-05	0.00295814	-4.05917	NA	NA	NA	0	1	1	0	2	NA	NA	0.621003	-3.8419	-0.604385	3.9122	NA	NA	NA	NA	0.534597	0.000122087	0.545588	9.1459e-05	NA	NA	NA	NA	0.933391	0.00639683	0.927325	0.00397812	NA	NA
RBCK1	NA	NA	NA	Pancreas	0.000119986	0.00698412	3.84615	Colon_Sigmoid	2.98592e-05	0.00215201	4.17454	NA	NA	NA	0	1	1	0	2	NA	NA	0.621003	-3.8419	0.721869	-4.15811	NA	NA	NA	NA	0.534597	0.000122087	0.470375	3.20896e-05	NA	NA	NA	NA	0.933391	0.00639683	0.918505	0.00190528	NA	NA
RBCK1	NA	NA	NA	Pancreas	0.000119986	0.00698412	3.84615	Colon_Transverse	3.45248e-05	0.00269205	-4.14136	NA	NA	NA	0	1	1	0	2	NA	NA	0.621003	-3.8419	-0.688674	4.13449	NA	NA	NA	NA	0.534597	0.000122087	0.491029	3.55737e-05	NA	NA	NA	NA	0.933391	0.00639683	0.918503	0.00229569	NA	NA
RBCK1	NA	NA	NA	Pancreas	0.000119986	0.00698412	3.84615	Esophagus_Gastroesophageal_Junction	3.08397e-05	0.0022452	4.16718	NA	NA	NA	0	1	1	0	2	NA	NA	0.621003	-3.8419	0.723803	-3.93761	NA	NA	NA	NA	0.534597	0.000122087	0.469187	8.22962e-05	NA	NA	NA	NA	0.933391	0.00639683	0.913803	0.00411112	NA	NA
RBCK1	NA	NA	NA	Pancreas	0.000119986	0.00698412	3.84615	Esophagus_Muscularis	3.14997e-05	0.00236424	4.16234	NA	NA	NA	0	1	1	0	2	NA	NA	0.621003	-3.8419	0.719161	-4.14617	NA	NA	NA	NA	0.534597	0.000122087	0.472042	3.38086e-05	NA	NA	NA	NA	0.933391	0.00639683	0.912455	0.00200112	NA	NA
RBCK1	NA	NA	NA	Pancreas	0.000119986	0.00698412	3.84615	Heart_Atrial_Appendage	3.31564e-05	0.00268437	-4.15063	NA	NA	NA	0	1	1	0	2	NA	NA	0.621003	-3.8419	-0.704335	4.13889	NA	NA	NA	NA	0.534597	0.000122087	0.481224	3.48984e-05	NA	NA	NA	NA	0.933391	0.00639683	0.910741	0.00225221	NA	NA
RBCK1	NA	NA	NA	Pancreas	0.000119986	0.00698412	3.84615	Heart_Left_Ventricle	4.92471e-05	0.00370326	4.05917	NA	NA	NA	0	1	1	0	2	NA	NA	0.621003	-3.8419	0.604385	-3.94642	NA	NA	NA	NA	0.534597	0.000122087	0.545588	7.93279e-05	NA	NA	NA	NA	0.933391	0.00639683	0.932131	0.00448563	NA	NA
RBCK1	NA	NA	NA	Pancreas	0.000119986	0.00698412	3.84615	Kidney_Cortex	0.000162587	0.00930861	-3.77101	NA	NA	NA	0	1	1	0	2	NA	NA	0.621003	-3.8419	-0.460567	3.82006	NA	NA	NA	NA	0.534597	0.000122087	0.64511	0.000133417	NA	NA	NA	NA	0.933391	0.00639683	0.95331	0.00733375	NA	NA
RBCK1	NA	NA	NA	Pancreas	0.000119986	0.00698412	3.84615	Lung	4.92471e-05	0.00315954	-4.05917	NA	NA	NA	0	1	1	0	2	NA	NA	0.621003	-3.8419	-0.604385	4.0767	NA	NA	NA	NA	0.534597	0.000122087	0.545588	4.56799e-05	NA	NA	NA	NA	0.933391	0.00639683	0.92737	0.00261913	NA	NA
RBCK1	NA	NA	NA	Pancreas	0.000119986	0.00698412	3.84615	Nerve_Tibial	4.92471e-05	0.00346973	4.05917	NA	NA	NA	0	1	1	0	2	NA	NA	0.621003	-3.8419	0.604385	-3.91311	NA	NA	NA	NA	0.534597	0.000122087	0.545588	9.11134e-05	NA	NA	NA	NA	0.933391	0.00639683	0.922396	0.00464819	NA	NA
RBCK1	NA	NA	NA	Pancreas	0.000119986	0.00698412	3.84615	Pancreas	3.13728e-05	0.00255553	4.16327	NA	NA	NA	0	1	1	0	2	NA	NA	0.621003	-3.8419	0.739508	-4.14015	NA	NA	NA	NA	0.534597	0.000122087	0.459598	3.47077e-05	NA	NA	NA	NA	0.933391	0.00639683	0.903078	0.00223516	NA	NA
RBCK1	NA	NA	NA	Pancreas	0.000119986	0.00698412	3.84615	Pituitary	4.92471e-05	0.00359287	-4.05917	NA	NA	NA	0	1	1	0	2	NA	NA	0.621003	-3.8419	-0.604385	4.0767	NA	NA	NA	NA	0.534597	0.000122087	0.545588	4.56799e-05	NA	NA	NA	NA	0.933391	0.00639683	0.932411	0.00266911	NA	NA
RBCK1	NA	NA	NA	Pancreas	0.000119986	0.00698412	3.84615	Prostate	4.92471e-05	0.00340527	-4.05917	NA	NA	NA	0	1	1	0	2	NA	NA	0.621003	-3.8419	-0.604385	4.0767	NA	NA	NA	NA	0.534597	0.000122087	0.545588	4.56799e-05	NA	NA	NA	NA	0.933391	0.00639683	0.929095	0.00265446	NA	NA
RBCK1	NA	NA	NA	Pancreas	0.000119986	0.00698412	3.84615	Skin_Not_Sun_Exposed_Suprapubic	4.92471e-05	0.00352736	-4.05917	NA	NA	NA	0	1	1	0	2	NA	NA	0.621003	-3.8419	-0.604385	3.95262	NA	NA	NA	NA	0.534597	0.000122087	0.545588	7.73012e-05	NA	NA	NA	NA	0.933391	0.00639683	0.925481	0.00404458	NA	NA
RBCK1	NA	NA	NA	Pancreas	0.000119986	0.00698412	3.84615	Small_Intestine_Terminal_Ileum	4.92471e-05	0.00334672	-4.05917	NA	NA	NA	0	1	1	0	2	NA	NA	0.621003	-3.8419	-0.59771	2.78004	NA	NA	NA	NA	0.534597	0.000122087	0.550034	0.00543515	NA	NA	NA	NA	0.933391	0.00639683	0.933675	0.0829396	NA	NA
RBCK1	NA	NA	NA	Pancreas	0.000119986	0.00698412	3.84615	Spleen	4.92471e-05	0.0032537	-4.05917	NA	NA	NA	0	1	1	0	2	NA	NA	0.621003	-3.8419	-0.599689	2.71764	NA	NA	NA	NA	0.534597	0.000122087	0.548714	0.00657487	NA	NA	NA	NA	0.933391	0.00639683	0.932178	0.0890843	NA	NA
RBCK1	NA	NA	NA	Pancreas	0.000119986	0.00698412	3.84615	Stomach	4.92471e-05	0.0034132	4.05917	NA	NA	NA	0	1	1	0	2	NA	NA	0.621003	-3.8419	0.604385	-4.01043	NA	NA	NA	NA	0.534597	0.000122087	0.545588	6.0609e-05	NA	NA	NA	NA	0.933391	0.00639683	0.930833	0.00344961	NA	NA
RBCK1	NA	NA	NA	Pancreas	0.000119986	0.00698412	3.84615	Testis	4.01588e-05	0.00321563	4.10656	NA	NA	NA	0	1	1	0	2	NA	NA	0.621003	-3.8419	0.675475	-3.99921	NA	NA	NA	NA	0.534597	0.000122087	0.499374	6.35554e-05	NA	NA	NA	NA	0.933391	0.00639683	0.924185	0.00391368	NA	NA
RBCK1	NA	NA	NA	Pancreas	0.000119986	0.00698412	3.84615	Thyroid	3.06516e-05	0.00220455	4.16857	NA	NA	NA	0	1	1	0	2	NA	NA	0.621003	-3.8419	0.741225	-4.00771	NA	NA	NA	NA	0.534597	0.000122087	0.458557	6.13112e-05	NA	NA	NA	NA	0.933391	0.00639683	0.906595	0.00317299	NA	NA
RBCK1	NA	NA	NA	Pancreas	0.000119986	0.00698412	3.84615	Uterus	4.92471e-05	0.00333225	4.05917	NA	NA	NA	0	1	1	0	2	NA	NA	0.621003	-3.8419	0.604385	-3.91623	NA	NA	NA	NA	0.534597	0.000122087	0.545588	8.99441e-05	NA	NA	NA	NA	0.933391	0.00639683	0.928366	0.00437848	NA	NA
RBCK1	NA	NA	NA	Pancreas	0.000119986	0.00698412	3.84615	Whole_Blood	4.92471e-05	0.00288973	-4.05917	NA	NA	NA	0	1	1	0	2	NA	NA	0.621003	-3.8419	-0.604385	3.94245	NA	NA	NA	NA	0.534597	0.000122087	0.545588	8.06521e-05	NA	NA	NA	NA	0.933391	0.00639683	0.932501	0.00379735	NA	NA
RBCK1	NA	NA	NA	Pancreas	0.000119986	0.00698412	3.84615	smultixcan	7.90284e-05	0.00455395	-1.3894	NA	NA	NA	0	1	1	0	2	NA	NA	0.621003	-3.8419	-0.376902	0.992402	NA	NA	NA	NA	0.534597	0.000122087	0.901499	0.000630657	NA	NA	NA	NA	0.933391	0.00639683	0.984964	0.0177856	NA	NA
RBCK1	NA	NA	NA	Prostate	0.000103747	0.00622675	3.88166	Adipose_Subcutaneous	3.35652e-05	0.00254891	-4.14782	NA	NA	NA	0	1	1	0	2	NA	NA	0.687777	-3.85943	-0.716561	4.13173	NA	NA	NA	NA	0.491593	0.000113653	0.473645	3.60038e-05	NA	NA	NA	NA	0.931266	0.00616267	0.912711	0.00215193	NA	NA
RBCK1	NA	NA	NA	Prostate	0.000103747	0.00622675	3.88166	Adipose_Visceral_Omentum	4.92471e-05	0.00336611	4.05917	NA	NA	NA	0	1	1	0	2	NA	NA	0.687777	-3.85943	0.604385	-3.8983	NA	NA	NA	NA	0.491593	0.000113653	0.545588	9.6869e-05	NA	NA	NA	NA	0.931266	0.00616267	0.931127	0.00464751	NA	NA
RBCK1	NA	NA	NA	Prostate	0.000103747	0.00622675	3.88166	Adrenal_Gland	4.92471e-05	0.00335041	4.05917	NA	NA	NA	0	1	1	0	2	NA	NA	0.687777	-3.85943	0.604385	-3.89406	NA	NA	NA	NA	0.491593	0.000113653	0.545588	9.85784e-05	NA	NA	NA	NA	0.931266	0.00616267	0.925128	0.00459398	NA	NA
RBCK1	NA	NA	NA	Prostate	0.000103747	0.00622675	3.88166	Artery_Tibial	3.76071e-05	0.00256932	-4.12171	NA	NA	NA	0	1	1	0	2	NA	NA	0.687777	-3.85943	-0.672655	4.11925	NA	NA	NA	NA	0.491593	0.000113653	0.501167	3.80101e-05	NA	NA	NA	NA	0.931266	0.00616267	0.917632	0.00214331	NA	NA
RBCK1	NA	NA	NA	Prostate	0.000103747	0.00622675	3.88166	Brain_Amygdala	4.92471e-05	0.00404264	-4.05917	NA	NA	NA	0	1	1	0	2	NA	NA	0.687777	-3.85943	-0.604385	3.93735	NA	NA	NA	NA	0.491593	0.000113653	0.545588	8.23881e-05	NA	NA	NA	NA	0.931266	0.00616267	0.940651	0.00534897	NA	NA
RBCK1	NA	NA	NA	Prostate	0.000103747	0.00622675	3.88166	Brain_Anterior_cingulate_cortex_BA24	4.92471e-05	0.00369001	-4.05917	NA	NA	NA	0	1	1	0	2	NA	NA	0.687777	-3.85943	-0.604385	4.0767	NA	NA	NA	NA	0.491593	0.000113653	0.545588	4.56799e-05	NA	NA	NA	NA	0.931266	0.00616267	0.924817	0.00308469	NA	NA
RBCK1	NA	NA	NA	Prostate	0.000103747	0.00622675	3.88166	Brain_Caudate_basal_ganglia	4.92471e-05	0.00354686	-4.05917	NA	NA	NA	0	1	1	0	2	NA	NA	0.687777	-3.85943	-0.604385	3.95017	NA	NA	NA	NA	0.491593	0.000113653	0.545588	7.80953e-05	NA	NA	NA	NA	0.931266	0.00616267	0.923362	0.0044596	NA	NA
RBCK1	NA	NA	NA	Prostate	0.000103747	0.00622675	3.88166	Brain_Cerebellar_Hemisphere	4.36429e-05	0.00286828	-4.0873	NA	NA	NA	0	1	1	0	2	NA	NA	0.687777	-3.85943	-0.65138	4.09024	NA	NA	NA	NA	0.491593	0.000113653	0.514801	4.30928e-05	NA	NA	NA	NA	0.931266	0.00616267	0.917139	0.00241466	NA	NA
RBCK1	NA	NA	NA	Prostate	0.000103747	0.00622675	3.88166	Brain_Cerebellum	4.92471e-05	0.00336745	4.05917	NA	NA	NA	0	1	1	0	2	NA	NA	0.687777	-3.85943	0.604385	-4.0767	NA	NA	NA	NA	0.491593	0.000113653	0.545588	4.56799e-05	NA	NA	NA	NA	0.931266	0.00616267	0.923853	0.00257827	NA	NA
RBCK1	NA	NA	NA	Prostate	0.000103747	0.00622675	3.88166	Brain_Cortex	4.92471e-05	0.00347216	-4.05917	NA	NA	NA	0	1	1	0	2	NA	NA	0.687777	-3.85943	-0.633951	2.99772	NA	NA	NA	NA	0.491593	0.000113653	0.526113	0.00272007	NA	NA	NA	NA	0.931266	0.00616267	0.923604	0.0538878	NA	NA
RBCK1	NA	NA	NA	Prostate	0.000103747	0.00622675	3.88166	Brain_Frontal_Cortex_BA9	4.92471e-05	0.00376027	4.05917	NA	NA	NA	0	1	1	0	2	NA	NA	0.687777	-3.85943	0.604385	-4.0767	NA	NA	NA	NA	0.491593	0.000113653	0.545588	4.56799e-05	NA	NA	NA	NA	0.931266	0.00616267	0.925827	0.0028222	NA	NA
RBCK1	NA	NA	NA	Prostate	0.000103747	0.00622675	3.88166	Brain_Hippocampus	4.92471e-05	0.0040841	-4.05917	NA	NA	NA	0	1	1	0	2	NA	NA	0.687777	-3.85943	-0.604385	3.94452	NA	NA	NA	NA	0.491593	0.000113653	0.545588	7.99599e-05	NA	NA	NA	NA	0.931266	0.00616267	0.92524	0.00499125	NA	NA
RBCK1	NA	NA	NA	Prostate	0.000103747	0.00622675	3.88166	Brain_Hypothalamus	4.92471e-05	0.00372085	4.05917	NA	NA	NA	0	1	1	0	2	NA	NA	0.687777	-3.85943	0.604385	-4.0767	NA	NA	NA	NA	0.491593	0.000113653	0.545588	4.56799e-05	NA	NA	NA	NA	0.931266	0.00616267	0.934989	0.0031343	NA	NA
RBCK1	NA	NA	NA	Prostate	0.000103747	0.00622675	3.88166	Brain_Putamen_basal_ganglia	4.92471e-05	0.00376398	-4.05917	NA	NA	NA	0	1	1	0	2	NA	NA	0.687777	-3.85943	-0.604385	3.96908	NA	NA	NA	NA	0.491593	0.000113653	0.545588	7.21504e-05	NA	NA	NA	NA	0.931266	0.00616267	0.931025	0.00432514	NA	NA
RBCK1	NA	NA	NA	Prostate	0.000103747	0.00622675	3.88166	Brain_Spinal_cord_cervical_c-1	4.92471e-05	0.00391692	-4.05917	NA	NA	NA	0	1	1	0	2	NA	NA	0.687777	-3.85943	-0.604385	4.0402	NA	NA	NA	NA	0.491593	0.000113653	0.545588	5.34066e-05	NA	NA	NA	NA	0.931266	0.00616267	0.925625	0.00356916	NA	NA
RBCK1	NA	NA	NA	Prostate	0.000103747	0.00622675	3.88166	Cells_Cultured_fibroblasts	4.92471e-05	0.00316029	4.05917	NA	NA	NA	0	1	1	0	2	NA	NA	0.687777	-3.85943	0.604385	-4.1078	NA	NA	NA	NA	0.491593	0.000113653	0.545588	3.99446e-05	NA	NA	NA	NA	0.931266	0.00616267	0.926181	0.00224834	NA	NA
RBCK1	NA	NA	NA	Prostate	0.000103747	0.00622675	3.88166	Cells_EBV-transformed_lymphocytes	4.92471e-05	0.00295814	-4.05917	NA	NA	NA	0	1	1	0	2	NA	NA	0.687777	-3.85943	-0.604385	3.9122	NA	NA	NA	NA	0.491593	0.000113653	0.545588	9.1459e-05	NA	NA	NA	NA	0.931266	0.00616267	0.927325	0.00397812	NA	NA
RBCK1	NA	NA	NA	Prostate	0.000103747	0.00622675	3.88166	Colon_Sigmoid	2.98592e-05	0.00215201	4.17454	NA	NA	NA	0	1	1	0	2	NA	NA	0.687777	-3.85943	0.721869	-4.15811	NA	NA	NA	NA	0.491593	0.000113653	0.470375	3.20896e-05	NA	NA	NA	NA	0.931266	0.00616267	0.918505	0.00190528	NA	NA
RBCK1	NA	NA	NA	Prostate	0.000103747	0.00622675	3.88166	Colon_Transverse	3.45248e-05	0.00269205	-4.14136	NA	NA	NA	0	1	1	0	2	NA	NA	0.687777	-3.85943	-0.688674	4.13449	NA	NA	NA	NA	0.491593	0.000113653	0.491029	3.55737e-05	NA	NA	NA	NA	0.931266	0.00616267	0.918503	0.00229569	NA	NA
RBCK1	NA	NA	NA	Prostate	0.000103747	0.00622675	3.88166	Esophagus_Gastroesophageal_Junction	3.08397e-05	0.0022452	4.16718	NA	NA	NA	0	1	1	0	2	NA	NA	0.687777	-3.85943	0.723803	-3.93761	NA	NA	NA	NA	0.491593	0.000113653	0.469187	8.22962e-05	NA	NA	NA	NA	0.931266	0.00616267	0.913803	0.00411112	NA	NA
RBCK1	NA	NA	NA	Prostate	0.000103747	0.00622675	3.88166	Esophagus_Muscularis	3.14997e-05	0.00236424	4.16234	NA	NA	NA	0	1	1	0	2	NA	NA	0.687777	-3.85943	0.719161	-4.14617	NA	NA	NA	NA	0.491593	0.000113653	0.472042	3.38086e-05	NA	NA	NA	NA	0.931266	0.00616267	0.912455	0.00200112	NA	NA
RBCK1	NA	NA	NA	Prostate	0.000103747	0.00622675	3.88166	Heart_Atrial_Appendage	3.31564e-05	0.00268437	-4.15063	NA	NA	NA	0	1	1	0	2	NA	NA	0.687777	-3.85943	-0.704335	4.13889	NA	NA	NA	NA	0.491593	0.000113653	0.481224	3.48984e-05	NA	NA	NA	NA	0.931266	0.00616267	0.910741	0.00225221	NA	NA
RBCK1	NA	NA	NA	Prostate	0.000103747	0.00622675	3.88166	Heart_Left_Ventricle	4.92471e-05	0.00370326	4.05917	NA	NA	NA	0	1	1	0	2	NA	NA	0.687777	-3.85943	0.604385	-3.94642	NA	NA	NA	NA	0.491593	0.000113653	0.545588	7.93279e-05	NA	NA	NA	NA	0.931266	0.00616267	0.932131	0.00448563	NA	NA
RBCK1	NA	NA	NA	Prostate	0.000103747	0.00622675	3.88166	Kidney_Cortex	0.000162587	0.00930861	-3.77101	NA	NA	NA	0	1	1	0	2	NA	NA	0.687777	-3.85943	-0.460567	3.82006	NA	NA	NA	NA	0.491593	0.000113653	0.64511	0.000133417	NA	NA	NA	NA	0.931266	0.00616267	0.95331	0.00733375	NA	NA
RBCK1	NA	NA	NA	Prostate	0.000103747	0.00622675	3.88166	Lung	4.92471e-05	0.00315954	-4.05917	NA	NA	NA	0	1	1	0	2	NA	NA	0.687777	-3.85943	-0.604385	4.0767	NA	NA	NA	NA	0.491593	0.000113653	0.545588	4.56799e-05	NA	NA	NA	NA	0.931266	0.00616267	0.92737	0.00261913	NA	NA
RBCK1	NA	NA	NA	Prostate	0.000103747	0.00622675	3.88166	Nerve_Tibial	4.92471e-05	0.00346973	4.05917	NA	NA	NA	0	1	1	0	2	NA	NA	0.687777	-3.85943	0.604385	-3.91311	NA	NA	NA	NA	0.491593	0.000113653	0.545588	9.11134e-05	NA	NA	NA	NA	0.931266	0.00616267	0.922396	0.00464819	NA	NA
RBCK1	NA	NA	NA	Prostate	0.000103747	0.00622675	3.88166	Pancreas	3.13728e-05	0.00255553	4.16327	NA	NA	NA	0	1	1	0	2	NA	NA	0.687777	-3.85943	0.739508	-4.14015	NA	NA	NA	NA	0.491593	0.000113653	0.459598	3.47077e-05	NA	NA	NA	NA	0.931266	0.00616267	0.903078	0.00223516	NA	NA
RBCK1	NA	NA	NA	Prostate	0.000103747	0.00622675	3.88166	Pituitary	4.92471e-05	0.00359287	-4.05917	NA	NA	NA	0	1	1	0	2	NA	NA	0.687777	-3.85943	-0.604385	4.0767	NA	NA	NA	NA	0.491593	0.000113653	0.545588	4.56799e-05	NA	NA	NA	NA	0.931266	0.00616267	0.932411	0.00266911	NA	NA
RBCK1	NA	NA	NA	Prostate	0.000103747	0.00622675	3.88166	Prostate	4.92471e-05	0.00340527	-4.05917	NA	NA	NA	0	1	1	0	2	NA	NA	0.687777	-3.85943	-0.604385	4.0767	NA	NA	NA	NA	0.491593	0.000113653	0.545588	4.56799e-05	NA	NA	NA	NA	0.931266	0.00616267	0.929095	0.00265446	NA	NA
RBCK1	NA	NA	NA	Prostate	0.000103747	0.00622675	3.88166	Skin_Not_Sun_Exposed_Suprapubic	4.92471e-05	0.00352736	-4.05917	NA	NA	NA	0	1	1	0	2	NA	NA	0.687777	-3.85943	-0.604385	3.95262	NA	NA	NA	NA	0.491593	0.000113653	0.545588	7.73012e-05	NA	NA	NA	NA	0.931266	0.00616267	0.925481	0.00404458	NA	NA
RBCK1	NA	NA	NA	Prostate	0.000103747	0.00622675	3.88166	Small_Intestine_Terminal_Ileum	4.92471e-05	0.00334672	-4.05917	NA	NA	NA	0	1	1	0	2	NA	NA	0.687777	-3.85943	-0.59771	2.78004	NA	NA	NA	NA	0.491593	0.000113653	0.550034	0.00543515	NA	NA	NA	NA	0.931266	0.00616267	0.933675	0.0829396	NA	NA
RBCK1	NA	NA	NA	Prostate	0.000103747	0.00622675	3.88166	Spleen	4.92471e-05	0.0032537	-4.05917	NA	NA	NA	0	1	1	0	2	NA	NA	0.687777	-3.85943	-0.599689	2.71764	NA	NA	NA	NA	0.491593	0.000113653	0.548714	0.00657487	NA	NA	NA	NA	0.931266	0.00616267	0.932178	0.0890843	NA	NA
RBCK1	NA	NA	NA	Prostate	0.000103747	0.00622675	3.88166	Stomach	4.92471e-05	0.0034132	4.05917	NA	NA	NA	0	1	1	0	2	NA	NA	0.687777	-3.85943	0.604385	-4.01043	NA	NA	NA	NA	0.491593	0.000113653	0.545588	6.0609e-05	NA	NA	NA	NA	0.931266	0.00616267	0.930833	0.00344961	NA	NA
RBCK1	NA	NA	NA	Prostate	0.000103747	0.00622675	3.88166	Testis	4.01588e-05	0.00321563	4.10656	NA	NA	NA	0	1	1	0	2	NA	NA	0.687777	-3.85943	0.675475	-3.99921	NA	NA	NA	NA	0.491593	0.000113653	0.499374	6.35554e-05	NA	NA	NA	NA	0.931266	0.00616267	0.924185	0.00391368	NA	NA
RBCK1	NA	NA	NA	Prostate	0.000103747	0.00622675	3.88166	Thyroid	3.06516e-05	0.00220455	4.16857	NA	NA	NA	0	1	1	0	2	NA	NA	0.687777	-3.85943	0.741225	-4.00771	NA	NA	NA	NA	0.491593	0.000113653	0.458557	6.13112e-05	NA	NA	NA	NA	0.931266	0.00616267	0.906595	0.00317299	NA	NA
RBCK1	NA	NA	NA	Prostate	0.000103747	0.00622675	3.88166	Uterus	4.92471e-05	0.00333225	4.05917	NA	NA	NA	0	1	1	0	2	NA	NA	0.687777	-3.85943	0.604385	-3.91623	NA	NA	NA	NA	0.491593	0.000113653	0.545588	8.99441e-05	NA	NA	NA	NA	0.931266	0.00616267	0.928366	0.00437848	NA	NA
RBCK1	NA	NA	NA	Prostate	0.000103747	0.00622675	3.88166	Whole_Blood	4.92471e-05	0.00288973	-4.05917	NA	NA	NA	0	1	1	0	2	NA	NA	0.687777	-3.85943	-0.604385	3.94245	NA	NA	NA	NA	0.491593	0.000113653	0.545588	8.06521e-05	NA	NA	NA	NA	0.931266	0.00616267	0.932501	0.00379735	NA	NA
RBCK1	NA	NA	NA	Prostate	0.000103747	0.00622675	3.88166	smultixcan	7.90284e-05	0.00455395	-1.3894	NA	NA	NA	0	1	1	0	2	NA	NA	0.687777	-3.85943	-0.376902	0.992402	NA	NA	NA	NA	0.491593	0.000113653	0.901499	0.000630657	NA	NA	NA	NA	0.931266	0.00616267	0.984964	0.0177856	NA	NA
RBCK1	NA	NA	NA	Skin_Not_Sun_Exposed_Suprapubic	4.20896e-05	0.00343496	4.0957	Adipose_Subcutaneous	3.35652e-05	0.00254891	-4.14782	NA	NA	NA	0	1	1	0	2	NA	NA	0.88319	-4.01926	-0.716561	4.13173	NA	NA	NA	NA	0.377134	5.83816e-05	0.473645	3.60038e-05	NA	NA	NA	NA	0.878789	0.00405007	0.912711	0.00215193	NA	NA
RBCK1	NA	NA	NA	Skin_Not_Sun_Exposed_Suprapubic	4.20896e-05	0.00343496	4.0957	Adipose_Visceral_Omentum	4.92471e-05	0.00336611	4.05917	NA	NA	NA	0	1	1	0	2	NA	NA	0.88319	-4.01926	0.604385	-3.8983	NA	NA	NA	NA	0.377134	5.83816e-05	0.545588	9.6869e-05	NA	NA	NA	NA	0.878789	0.00405007	0.931127	0.00464751	NA	NA
RBCK1	NA	NA	NA	Skin_Not_Sun_Exposed_Suprapubic	4.20896e-05	0.00343496	4.0957	Adrenal_Gland	4.92471e-05	0.00335041	4.05917	NA	NA	NA	0	1	1	0	2	NA	NA	0.88319	-4.01926	0.604385	-3.89406	NA	NA	NA	NA	0.377134	5.83816e-05	0.545588	9.85784e-05	NA	NA	NA	NA	0.878789	0.00405007	0.925128	0.00459398	NA	NA
RBCK1	NA	NA	NA	Skin_Not_Sun_Exposed_Suprapubic	4.20896e-05	0.00343496	4.0957	Artery_Tibial	3.76071e-05	0.00256932	-4.12171	NA	NA	NA	0	1	1	0	2	NA	NA	0.88319	-4.01926	-0.672655	4.11925	NA	NA	NA	NA	0.377134	5.83816e-05	0.501167	3.80101e-05	NA	NA	NA	NA	0.878789	0.00405007	0.917632	0.00214331	NA	NA
RBCK1	NA	NA	NA	Skin_Not_Sun_Exposed_Suprapubic	4.20896e-05	0.00343496	4.0957	Brain_Amygdala	4.92471e-05	0.00404264	-4.05917	NA	NA	NA	0	1	1	0	2	NA	NA	0.88319	-4.01926	-0.604385	3.93735	NA	NA	NA	NA	0.377134	5.83816e-05	0.545588	8.23881e-05	NA	NA	NA	NA	0.878789	0.00405007	0.940651	0.00534897	NA	NA
RBCK1	NA	NA	NA	Skin_Not_Sun_Exposed_Suprapubic	4.20896e-05	0.00343496	4.0957	Brain_Anterior_cingulate_cortex_BA24	4.92471e-05	0.00369001	-4.05917	NA	NA	NA	0	1	1	0	2	NA	NA	0.88319	-4.01926	-0.604385	4.0767	NA	NA	NA	NA	0.377134	5.83816e-05	0.545588	4.56799e-05	NA	NA	NA	NA	0.878789	0.00405007	0.924817	0.00308469	NA	NA
RBCK1	NA	NA	NA	Skin_Not_Sun_Exposed_Suprapubic	4.20896e-05	0.00343496	4.0957	Brain_Caudate_basal_ganglia	4.92471e-05	0.00354686	-4.05917	NA	NA	NA	0	1	1	0	2	NA	NA	0.88319	-4.01926	-0.604385	3.95017	NA	NA	NA	NA	0.377134	5.83816e-05	0.545588	7.80953e-05	NA	NA	NA	NA	0.878789	0.00405007	0.923362	0.0044596	NA	NA
RBCK1	NA	NA	NA	Skin_Not_Sun_Exposed_Suprapubic	4.20896e-05	0.00343496	4.0957	Brain_Cerebellar_Hemisphere	4.36429e-05	0.00286828	-4.0873	NA	NA	NA	0	1	1	0	2	NA	NA	0.88319	-4.01926	-0.65138	4.09024	NA	NA	NA	NA	0.377134	5.83816e-05	0.514801	4.30928e-05	NA	NA	NA	NA	0.878789	0.00405007	0.917139	0.00241466	NA	NA
RBCK1	NA	NA	NA	Skin_Not_Sun_Exposed_Suprapubic	4.20896e-05	0.00343496	4.0957	Brain_Cerebellum	4.92471e-05	0.00336745	4.05917	NA	NA	NA	0	1	1	0	2	NA	NA	0.88319	-4.01926	0.604385	-4.0767	NA	NA	NA	NA	0.377134	5.83816e-05	0.545588	4.56799e-05	NA	NA	NA	NA	0.878789	0.00405007	0.923853	0.00257827	NA	NA
RBCK1	NA	NA	NA	Skin_Not_Sun_Exposed_Suprapubic	4.20896e-05	0.00343496	4.0957	Brain_Cortex	4.92471e-05	0.00347216	-4.05917	NA	NA	NA	0	1	1	0	2	NA	NA	0.88319	-4.01926	-0.633951	2.99772	NA	NA	NA	NA	0.377134	5.83816e-05	0.526113	0.00272007	NA	NA	NA	NA	0.878789	0.00405007	0.923604	0.0538878	NA	NA
RBCK1	NA	NA	NA	Skin_Not_Sun_Exposed_Suprapubic	4.20896e-05	0.00343496	4.0957	Brain_Frontal_Cortex_BA9	4.92471e-05	0.00376027	4.05917	NA	NA	NA	0	1	1	0	2	NA	NA	0.88319	-4.01926	0.604385	-4.0767	NA	NA	NA	NA	0.377134	5.83816e-05	0.545588	4.56799e-05	NA	NA	NA	NA	0.878789	0.00405007	0.925827	0.0028222	NA	NA
RBCK1	NA	NA	NA	Skin_Not_Sun_Exposed_Suprapubic	4.20896e-05	0.00343496	4.0957	Brain_Hippocampus	4.92471e-05	0.0040841	-4.05917	NA	NA	NA	0	1	1	0	2	NA	NA	0.88319	-4.01926	-0.604385	3.94452	NA	NA	NA	NA	0.377134	5.83816e-05	0.545588	7.99599e-05	NA	NA	NA	NA	0.878789	0.00405007	0.92524	0.00499125	NA	NA
RBCK1	NA	NA	NA	Skin_Not_Sun_Exposed_Suprapubic	4.20896e-05	0.00343496	4.0957	Brain_Hypothalamus	4.92471e-05	0.00372085	4.05917	NA	NA	NA	0	1	1	0	2	NA	NA	0.88319	-4.01926	0.604385	-4.0767	NA	NA	NA	NA	0.377134	5.83816e-05	0.545588	4.56799e-05	NA	NA	NA	NA	0.878789	0.00405007	0.934989	0.0031343	NA	NA
RBCK1	NA	NA	NA	Skin_Not_Sun_Exposed_Suprapubic	4.20896e-05	0.00343496	4.0957	Brain_Putamen_basal_ganglia	4.92471e-05	0.00376398	-4.05917	NA	NA	NA	0	1	1	0	2	NA	NA	0.88319	-4.01926	-0.604385	3.96908	NA	NA	NA	NA	0.377134	5.83816e-05	0.545588	7.21504e-05	NA	NA	NA	NA	0.878789	0.00405007	0.931025	0.00432514	NA	NA
RBCK1	NA	NA	NA	Skin_Not_Sun_Exposed_Suprapubic	4.20896e-05	0.00343496	4.0957	Brain_Spinal_cord_cervical_c-1	4.92471e-05	0.00391692	-4.05917	NA	NA	NA	0	1	1	0	2	NA	NA	0.88319	-4.01926	-0.604385	4.0402	NA	NA	NA	NA	0.377134	5.83816e-05	0.545588	5.34066e-05	NA	NA	NA	NA	0.878789	0.00405007	0.925625	0.00356916	NA	NA
RBCK1	NA	NA	NA	Skin_Not_Sun_Exposed_Suprapubic	4.20896e-05	0.00343496	4.0957	Cells_Cultured_fibroblasts	4.92471e-05	0.00316029	4.05917	NA	NA	NA	0	1	1	0	2	NA	NA	0.88319	-4.01926	0.604385	-4.1078	NA	NA	NA	NA	0.377134	5.83816e-05	0.545588	3.99446e-05	NA	NA	NA	NA	0.878789	0.00405007	0.926181	0.00224834	NA	NA
RBCK1	NA	NA	NA	Skin_Not_Sun_Exposed_Suprapubic	4.20896e-05	0.00343496	4.0957	Cells_EBV-transformed_lymphocytes	4.92471e-05	0.00295814	-4.05917	NA	NA	NA	0	1	1	0	2	NA	NA	0.88319	-4.01926	-0.604385	3.9122	NA	NA	NA	NA	0.377134	5.83816e-05	0.545588	9.1459e-05	NA	NA	NA	NA	0.878789	0.00405007	0.927325	0.00397812	NA	NA
RBCK1	NA	NA	NA	Skin_Not_Sun_Exposed_Suprapubic	4.20896e-05	0.00343496	4.0957	Colon_Sigmoid	2.98592e-05	0.00215201	4.17454	NA	NA	NA	0	1	1	0	2	NA	NA	0.88319	-4.01926	0.721869	-4.15811	NA	NA	NA	NA	0.377134	5.83816e-05	0.470375	3.20896e-05	NA	NA	NA	NA	0.878789	0.00405007	0.918505	0.00190528	NA	NA
RBCK1	NA	NA	NA	Skin_Not_Sun_Exposed_Suprapubic	4.20896e-05	0.00343496	4.0957	Colon_Transverse	3.45248e-05	0.00269205	-4.14136	NA	NA	NA	0	1	1	0	2	NA	NA	0.88319	-4.01926	-0.688674	4.13449	NA	NA	NA	NA	0.377134	5.83816e-05	0.491029	3.55737e-05	NA	NA	NA	NA	0.878789	0.00405007	0.918503	0.00229569	NA	NA
RBCK1	NA	NA	NA	Skin_Not_Sun_Exposed_Suprapubic	4.20896e-05	0.00343496	4.0957	Esophagus_Gastroesophageal_Junction	3.08397e-05	0.0022452	4.16718	NA	NA	NA	0	1	1	0	2	NA	NA	0.88319	-4.01926	0.723803	-3.93761	NA	NA	NA	NA	0.377134	5.83816e-05	0.469187	8.22962e-05	NA	NA	NA	NA	0.878789	0.00405007	0.913803	0.00411112	NA	NA
RBCK1	NA	NA	NA	Skin_Not_Sun_Exposed_Suprapubic	4.20896e-05	0.00343496	4.0957	Esophagus_Muscularis	3.14997e-05	0.00236424	4.16234	NA	NA	NA	0	1	1	0	2	NA	NA	0.88319	-4.01926	0.719161	-4.14617	NA	NA	NA	NA	0.377134	5.83816e-05	0.472042	3.38086e-05	NA	NA	NA	NA	0.878789	0.00405007	0.912455	0.00200112	NA	NA
RBCK1	NA	NA	NA	Skin_Not_Sun_Exposed_Suprapubic	4.20896e-05	0.00343496	4.0957	Heart_Atrial_Appendage	3.31564e-05	0.00268437	-4.15063	NA	NA	NA	0	1	1	0	2	NA	NA	0.88319	-4.01926	-0.704335	4.13889	NA	NA	NA	NA	0.377134	5.83816e-05	0.481224	3.48984e-05	NA	NA	NA	NA	0.878789	0.00405007	0.910741	0.00225221	NA	NA
RBCK1	NA	NA	NA	Skin_Not_Sun_Exposed_Suprapubic	4.20896e-05	0.00343496	4.0957	Heart_Left_Ventricle	4.92471e-05	0.00370326	4.05917	NA	NA	NA	0	1	1	0	2	NA	NA	0.88319	-4.01926	0.604385	-3.94642	NA	NA	NA	NA	0.377134	5.83816e-05	0.545588	7.93279e-05	NA	NA	NA	NA	0.878789	0.00405007	0.932131	0.00448563	NA	NA
RBCK1	NA	NA	NA	Skin_Not_Sun_Exposed_Suprapubic	4.20896e-05	0.00343496	4.0957	Kidney_Cortex	0.000162587	0.00930861	-3.77101	NA	NA	NA	0	1	1	0	2	NA	NA	0.88319	-4.01926	-0.460567	3.82006	NA	NA	NA	NA	0.377134	5.83816e-05	0.64511	0.000133417	NA	NA	NA	NA	0.878789	0.00405007	0.95331	0.00733375	NA	NA
RBCK1	NA	NA	NA	Skin_Not_Sun_Exposed_Suprapubic	4.20896e-05	0.00343496	4.0957	Lung	4.92471e-05	0.00315954	-4.05917	NA	NA	NA	0	1	1	0	2	NA	NA	0.88319	-4.01926	-0.604385	4.0767	NA	NA	NA	NA	0.377134	5.83816e-05	0.545588	4.56799e-05	NA	NA	NA	NA	0.878789	0.00405007	0.92737	0.00261913	NA	NA
RBCK1	NA	NA	NA	Skin_Not_Sun_Exposed_Suprapubic	4.20896e-05	0.00343496	4.0957	Nerve_Tibial	4.92471e-05	0.00346973	4.05917	NA	NA	NA	0	1	1	0	2	NA	NA	0.88319	-4.01926	0.604385	-3.91311	NA	NA	NA	NA	0.377134	5.83816e-05	0.545588	9.11134e-05	NA	NA	NA	NA	0.878789	0.00405007	0.922396	0.00464819	NA	NA
RBCK1	NA	NA	NA	Skin_Not_Sun_Exposed_Suprapubic	4.20896e-05	0.00343496	4.0957	Pancreas	3.13728e-05	0.00255553	4.16327	NA	NA	NA	0	1	1	0	2	NA	NA	0.88319	-4.01926	0.739508	-4.14015	NA	NA	NA	NA	0.377134	5.83816e-05	0.459598	3.47077e-05	NA	NA	NA	NA	0.878789	0.00405007	0.903078	0.00223516	NA	NA
RBCK1	NA	NA	NA	Skin_Not_Sun_Exposed_Suprapubic	4.20896e-05	0.00343496	4.0957	Pituitary	4.92471e-05	0.00359287	-4.05917	NA	NA	NA	0	1	1	0	2	NA	NA	0.88319	-4.01926	-0.604385	4.0767	NA	NA	NA	NA	0.377134	5.83816e-05	0.545588	4.56799e-05	NA	NA	NA	NA	0.878789	0.00405007	0.932411	0.00266911	NA	NA
RBCK1	NA	NA	NA	Skin_Not_Sun_Exposed_Suprapubic	4.20896e-05	0.00343496	4.0957	Prostate	4.92471e-05	0.00340527	-4.05917	NA	NA	NA	0	1	1	0	2	NA	NA	0.88319	-4.01926	-0.604385	4.0767	NA	NA	NA	NA	0.377134	5.83816e-05	0.545588	4.56799e-05	NA	NA	NA	NA	0.878789	0.00405007	0.929095	0.00265446	NA	NA
RBCK1	NA	NA	NA	Skin_Not_Sun_Exposed_Suprapubic	4.20896e-05	0.00343496	4.0957	Skin_Not_Sun_Exposed_Suprapubic	4.92471e-05	0.00352736	-4.05917	NA	NA	NA	0	1	1	0	2	NA	NA	0.88319	-4.01926	-0.604385	3.95262	NA	NA	NA	NA	0.377134	5.83816e-05	0.545588	7.73012e-05	NA	NA	NA	NA	0.878789	0.00405007	0.925481	0.00404458	NA	NA
RBCK1	NA	NA	NA	Skin_Not_Sun_Exposed_Suprapubic	4.20896e-05	0.00343496	4.0957	Small_Intestine_Terminal_Ileum	4.92471e-05	0.00334672	-4.05917	NA	NA	NA	0	1	1	0	2	NA	NA	0.88319	-4.01926	-0.59771	2.78004	NA	NA	NA	NA	0.377134	5.83816e-05	0.550034	0.00543515	NA	NA	NA	NA	0.878789	0.00405007	0.933675	0.0829396	NA	NA
RBCK1	NA	NA	NA	Skin_Not_Sun_Exposed_Suprapubic	4.20896e-05	0.00343496	4.0957	Spleen	4.92471e-05	0.0032537	-4.05917	NA	NA	NA	0	1	1	0	2	NA	NA	0.88319	-4.01926	-0.599689	2.71764	NA	NA	NA	NA	0.377134	5.83816e-05	0.548714	0.00657487	NA	NA	NA	NA	0.878789	0.00405007	0.932178	0.0890843	NA	NA
RBCK1	NA	NA	NA	Skin_Not_Sun_Exposed_Suprapubic	4.20896e-05	0.00343496	4.0957	Stomach	4.92471e-05	0.0034132	4.05917	NA	NA	NA	0	1	1	0	2	NA	NA	0.88319	-4.01926	0.604385	-4.01043	NA	NA	NA	NA	0.377134	5.83816e-05	0.545588	6.0609e-05	NA	NA	NA	NA	0.878789	0.00405007	0.930833	0.00344961	NA	NA
RBCK1	NA	NA	NA	Skin_Not_Sun_Exposed_Suprapubic	4.20896e-05	0.00343496	4.0957	Testis	4.01588e-05	0.00321563	4.10656	NA	NA	NA	0	1	1	0	2	NA	NA	0.88319	-4.01926	0.675475	-3.99921	NA	NA	NA	NA	0.377134	5.83816e-05	0.499374	6.35554e-05	NA	NA	NA	NA	0.878789	0.00405007	0.924185	0.00391368	NA	NA
RBCK1	NA	NA	NA	Skin_Not_Sun_Exposed_Suprapubic	4.20896e-05	0.00343496	4.0957	Thyroid	3.06516e-05	0.00220455	4.16857	NA	NA	NA	0	1	1	0	2	NA	NA	0.88319	-4.01926	0.741225	-4.00771	NA	NA	NA	NA	0.377134	5.83816e-05	0.458557	6.13112e-05	NA	NA	NA	NA	0.878789	0.00405007	0.906595	0.00317299	NA	NA
RBCK1	NA	NA	NA	Skin_Not_Sun_Exposed_Suprapubic	4.20896e-05	0.00343496	4.0957	Uterus	4.92471e-05	0.00333225	4.05917	NA	NA	NA	0	1	1	0	2	NA	NA	0.88319	-4.01926	0.604385	-3.91623	NA	NA	NA	NA	0.377134	5.83816e-05	0.545588	8.99441e-05	NA	NA	NA	NA	0.878789	0.00405007	0.928366	0.00437848	NA	NA
RBCK1	NA	NA	NA	Skin_Not_Sun_Exposed_Suprapubic	4.20896e-05	0.00343496	4.0957	Whole_Blood	4.92471e-05	0.00288973	-4.05917	NA	NA	NA	0	1	1	0	2	NA	NA	0.88319	-4.01926	-0.604385	3.94245	NA	NA	NA	NA	0.377134	5.83816e-05	0.545588	8.06521e-05	NA	NA	NA	NA	0.878789	0.00405007	0.932501	0.00379735	NA	NA
RBCK1	NA	NA	NA	Skin_Not_Sun_Exposed_Suprapubic	4.20896e-05	0.00343496	4.0957	smultixcan	7.90284e-05	0.00455395	-1.3894	NA	NA	NA	0	1	1	0	2	NA	NA	0.88319	-4.01926	-0.376902	0.992402	NA	NA	NA	NA	0.377134	5.83816e-05	0.901499	0.000630657	NA	NA	NA	NA	0.878789	0.00405007	0.984964	0.0177856	NA	NA
RBCK1	NA	NA	NA	Skin_Sun_Exposed_Lower_leg	4.92471e-05	0.00345451	4.05917	Adipose_Subcutaneous	3.35652e-05	0.00254891	-4.14782	NA	NA	NA	0	1	1	0	2	NA	NA	0.604385	-4.0767	-0.716561	4.13173	NA	NA	NA	NA	0.545588	4.56799e-05	0.473645	3.60038e-05	NA	NA	NA	NA	0.936362	0.0030269	0.912711	0.00215193	NA	NA
RBCK1	NA	NA	NA	Skin_Sun_Exposed_Lower_leg	4.92471e-05	0.00345451	4.05917	Adipose_Visceral_Omentum	4.92471e-05	0.00336611	4.05917	NA	NA	NA	0	1	1	0	2	NA	NA	0.604385	-4.0767	0.604385	-3.8983	NA	NA	NA	NA	0.545588	4.56799e-05	0.545588	9.6869e-05	NA	NA	NA	NA	0.936362	0.0030269	0.931127	0.00464751	NA	NA
RBCK1	NA	NA	NA	Skin_Sun_Exposed_Lower_leg	4.92471e-05	0.00345451	4.05917	Adrenal_Gland	4.92471e-05	0.00335041	4.05917	NA	NA	NA	0	1	1	0	2	NA	NA	0.604385	-4.0767	0.604385	-3.89406	NA	NA	NA	NA	0.545588	4.56799e-05	0.545588	9.85784e-05	NA	NA	NA	NA	0.936362	0.0030269	0.925128	0.00459398	NA	NA
RBCK1	NA	NA	NA	Skin_Sun_Exposed_Lower_leg	4.92471e-05	0.00345451	4.05917	Artery_Tibial	3.76071e-05	0.00256932	-4.12171	NA	NA	NA	0	1	1	0	2	NA	NA	0.604385	-4.0767	-0.672655	4.11925	NA	NA	NA	NA	0.545588	4.56799e-05	0.501167	3.80101e-05	NA	NA	NA	NA	0.936362	0.0030269	0.917632	0.00214331	NA	NA
RBCK1	NA	NA	NA	Skin_Sun_Exposed_Lower_leg	4.92471e-05	0.00345451	4.05917	Brain_Amygdala	4.92471e-05	0.00404264	-4.05917	NA	NA	NA	0	1	1	0	2	NA	NA	0.604385	-4.0767	-0.604385	3.93735	NA	NA	NA	NA	0.545588	4.56799e-05	0.545588	8.23881e-05	NA	NA	NA	NA	0.936362	0.0030269	0.940651	0.00534897	NA	NA
RBCK1	NA	NA	NA	Skin_Sun_Exposed_Lower_leg	4.92471e-05	0.00345451	4.05917	Brain_Anterior_cingulate_cortex_BA24	4.92471e-05	0.00369001	-4.05917	NA	NA	NA	0	1	1	0	2	NA	NA	0.604385	-4.0767	-0.604385	4.0767	NA	NA	NA	NA	0.545588	4.56799e-05	0.545588	4.56799e-05	NA	NA	NA	NA	0.936362	0.0030269	0.924817	0.00308469	NA	NA
RBCK1	NA	NA	NA	Skin_Sun_Exposed_Lower_leg	4.92471e-05	0.00345451	4.05917	Brain_Caudate_basal_ganglia	4.92471e-05	0.00354686	-4.05917	NA	NA	NA	0	1	1	0	2	NA	NA	0.604385	-4.0767	-0.604385	3.95017	NA	NA	NA	NA	0.545588	4.56799e-05	0.545588	7.80953e-05	NA	NA	NA	NA	0.936362	0.0030269	0.923362	0.0044596	NA	NA
RBCK1	NA	NA	NA	Skin_Sun_Exposed_Lower_leg	4.92471e-05	0.00345451	4.05917	Brain_Cerebellar_Hemisphere	4.36429e-05	0.00286828	-4.0873	NA	NA	NA	0	1	1	0	2	NA	NA	0.604385	-4.0767	-0.65138	4.09024	NA	NA	NA	NA	0.545588	4.56799e-05	0.514801	4.30928e-05	NA	NA	NA	NA	0.936362	0.0030269	0.917139	0.00241466	NA	NA
RBCK1	NA	NA	NA	Skin_Sun_Exposed_Lower_leg	4.92471e-05	0.00345451	4.05917	Brain_Cerebellum	4.92471e-05	0.00336745	4.05917	NA	NA	NA	0	1	1	0	2	NA	NA	0.604385	-4.0767	0.604385	-4.0767	NA	NA	NA	NA	0.545588	4.56799e-05	0.545588	4.56799e-05	NA	NA	NA	NA	0.936362	0.0030269	0.923853	0.00257827	NA	NA
RBCK1	NA	NA	NA	Skin_Sun_Exposed_Lower_leg	4.92471e-05	0.00345451	4.05917	Brain_Cortex	4.92471e-05	0.00347216	-4.05917	NA	NA	NA	0	1	1	0	2	NA	NA	0.604385	-4.0767	-0.633951	2.99772	NA	NA	NA	NA	0.545588	4.56799e-05	0.526113	0.00272007	NA	NA	NA	NA	0.936362	0.0030269	0.923604	0.0538878	NA	NA
RBCK1	NA	NA	NA	Skin_Sun_Exposed_Lower_leg	4.92471e-05	0.00345451	4.05917	Brain_Frontal_Cortex_BA9	4.92471e-05	0.00376027	4.05917	NA	NA	NA	0	1	1	0	2	NA	NA	0.604385	-4.0767	0.604385	-4.0767	NA	NA	NA	NA	0.545588	4.56799e-05	0.545588	4.56799e-05	NA	NA	NA	NA	0.936362	0.0030269	0.925827	0.0028222	NA	NA
RBCK1	NA	NA	NA	Skin_Sun_Exposed_Lower_leg	4.92471e-05	0.00345451	4.05917	Brain_Hippocampus	4.92471e-05	0.0040841	-4.05917	NA	NA	NA	0	1	1	0	2	NA	NA	0.604385	-4.0767	-0.604385	3.94452	NA	NA	NA	NA	0.545588	4.56799e-05	0.545588	7.99599e-05	NA	NA	NA	NA	0.936362	0.0030269	0.92524	0.00499125	NA	NA
RBCK1	NA	NA	NA	Skin_Sun_Exposed_Lower_leg	4.92471e-05	0.00345451	4.05917	Brain_Hypothalamus	4.92471e-05	0.00372085	4.05917	NA	NA	NA	0	1	1	0	2	NA	NA	0.604385	-4.0767	0.604385	-4.0767	NA	NA	NA	NA	0.545588	4.56799e-05	0.545588	4.56799e-05	NA	NA	NA	NA	0.936362	0.0030269	0.934989	0.0031343	NA	NA
RBCK1	NA	NA	NA	Skin_Sun_Exposed_Lower_leg	4.92471e-05	0.00345451	4.05917	Brain_Putamen_basal_ganglia	4.92471e-05	0.00376398	-4.05917	NA	NA	NA	0	1	1	0	2	NA	NA	0.604385	-4.0767	-0.604385	3.96908	NA	NA	NA	NA	0.545588	4.56799e-05	0.545588	7.21504e-05	NA	NA	NA	NA	0.936362	0.0030269	0.931025	0.00432514	NA	NA
RBCK1	NA	NA	NA	Skin_Sun_Exposed_Lower_leg	4.92471e-05	0.00345451	4.05917	Brain_Spinal_cord_cervical_c-1	4.92471e-05	0.00391692	-4.05917	NA	NA	NA	0	1	1	0	2	NA	NA	0.604385	-4.0767	-0.604385	4.0402	NA	NA	NA	NA	0.545588	4.56799e-05	0.545588	5.34066e-05	NA	NA	NA	NA	0.936362	0.0030269	0.925625	0.00356916	NA	NA
RBCK1	NA	NA	NA	Skin_Sun_Exposed_Lower_leg	4.92471e-05	0.00345451	4.05917	Cells_Cultured_fibroblasts	4.92471e-05	0.00316029	4.05917	NA	NA	NA	0	1	1	0	2	NA	NA	0.604385	-4.0767	0.604385	-4.1078	NA	NA	NA	NA	0.545588	4.56799e-05	0.545588	3.99446e-05	NA	NA	NA	NA	0.936362	0.0030269	0.926181	0.00224834	NA	NA
RBCK1	NA	NA	NA	Skin_Sun_Exposed_Lower_leg	4.92471e-05	0.00345451	4.05917	Cells_EBV-transformed_lymphocytes	4.92471e-05	0.00295814	-4.05917	NA	NA	NA	0	1	1	0	2	NA	NA	0.604385	-4.0767	-0.604385	3.9122	NA	NA	NA	NA	0.545588	4.56799e-05	0.545588	9.1459e-05	NA	NA	NA	NA	0.936362	0.0030269	0.927325	0.00397812	NA	NA
RBCK1	NA	NA	NA	Skin_Sun_Exposed_Lower_leg	4.92471e-05	0.00345451	4.05917	Colon_Sigmoid	2.98592e-05	0.00215201	4.17454	NA	NA	NA	0	1	1	0	2	NA	NA	0.604385	-4.0767	0.721869	-4.15811	NA	NA	NA	NA	0.545588	4.56799e-05	0.470375	3.20896e-05	NA	NA	NA	NA	0.936362	0.0030269	0.918505	0.00190528	NA	NA
RBCK1	NA	NA	NA	Skin_Sun_Exposed_Lower_leg	4.92471e-05	0.00345451	4.05917	Colon_Transverse	3.45248e-05	0.00269205	-4.14136	NA	NA	NA	0	1	1	0	2	NA	NA	0.604385	-4.0767	-0.688674	4.13449	NA	NA	NA	NA	0.545588	4.56799e-05	0.491029	3.55737e-05	NA	NA	NA	NA	0.936362	0.0030269	0.918503	0.00229569	NA	NA
RBCK1	NA	NA	NA	Skin_Sun_Exposed_Lower_leg	4.92471e-05	0.00345451	4.05917	Esophagus_Gastroesophageal_Junction	3.08397e-05	0.0022452	4.16718	NA	NA	NA	0	1	1	0	2	NA	NA	0.604385	-4.0767	0.723803	-3.93761	NA	NA	NA	NA	0.545588	4.56799e-05	0.469187	8.22962e-05	NA	NA	NA	NA	0.936362	0.0030269	0.913803	0.00411112	NA	NA
RBCK1	NA	NA	NA	Skin_Sun_Exposed_Lower_leg	4.92471e-05	0.00345451	4.05917	Esophagus_Muscularis	3.14997e-05	0.00236424	4.16234	NA	NA	NA	0	1	1	0	2	NA	NA	0.604385	-4.0767	0.719161	-4.14617	NA	NA	NA	NA	0.545588	4.56799e-05	0.472042	3.38086e-05	NA	NA	NA	NA	0.936362	0.0030269	0.912455	0.00200112	NA	NA
RBCK1	NA	NA	NA	Skin_Sun_Exposed_Lower_leg	4.92471e-05	0.00345451	4.05917	Heart_Atrial_Appendage	3.31564e-05	0.00268437	-4.15063	NA	NA	NA	0	1	1	0	2	NA	NA	0.604385	-4.0767	-0.704335	4.13889	NA	NA	NA	NA	0.545588	4.56799e-05	0.481224	3.48984e-05	NA	NA	NA	NA	0.936362	0.0030269	0.910741	0.00225221	NA	NA
RBCK1	NA	NA	NA	Skin_Sun_Exposed_Lower_leg	4.92471e-05	0.00345451	4.05917	Heart_Left_Ventricle	4.92471e-05	0.00370326	4.05917	NA	NA	NA	0	1	1	0	2	NA	NA	0.604385	-4.0767	0.604385	-3.94642	NA	NA	NA	NA	0.545588	4.56799e-05	0.545588	7.93279e-05	NA	NA	NA	NA	0.936362	0.0030269	0.932131	0.00448563	NA	NA
RBCK1	NA	NA	NA	Skin_Sun_Exposed_Lower_leg	4.92471e-05	0.00345451	4.05917	Kidney_Cortex	0.000162587	0.00930861	-3.77101	NA	NA	NA	0	1	1	0	2	NA	NA	0.604385	-4.0767	-0.460567	3.82006	NA	NA	NA	NA	0.545588	4.56799e-05	0.64511	0.000133417	NA	NA	NA	NA	0.936362	0.0030269	0.95331	0.00733375	NA	NA
RBCK1	NA	NA	NA	Skin_Sun_Exposed_Lower_leg	4.92471e-05	0.00345451	4.05917	Lung	4.92471e-05	0.00315954	-4.05917	NA	NA	NA	0	1	1	0	2	NA	NA	0.604385	-4.0767	-0.604385	4.0767	NA	NA	NA	NA	0.545588	4.56799e-05	0.545588	4.56799e-05	NA	NA	NA	NA	0.936362	0.0030269	0.92737	0.00261913	NA	NA
RBCK1	NA	NA	NA	Skin_Sun_Exposed_Lower_leg	4.92471e-05	0.00345451	4.05917	Nerve_Tibial	4.92471e-05	0.00346973	4.05917	NA	NA	NA	0	1	1	0	2	NA	NA	0.604385	-4.0767	0.604385	-3.91311	NA	NA	NA	NA	0.545588	4.56799e-05	0.545588	9.11134e-05	NA	NA	NA	NA	0.936362	0.0030269	0.922396	0.00464819	NA	NA
RBCK1	NA	NA	NA	Skin_Sun_Exposed_Lower_leg	4.92471e-05	0.00345451	4.05917	Pancreas	3.13728e-05	0.00255553	4.16327	NA	NA	NA	0	1	1	0	2	NA	NA	0.604385	-4.0767	0.739508	-4.14015	NA	NA	NA	NA	0.545588	4.56799e-05	0.459598	3.47077e-05	NA	NA	NA	NA	0.936362	0.0030269	0.903078	0.00223516	NA	NA
RBCK1	NA	NA	NA	Skin_Sun_Exposed_Lower_leg	4.92471e-05	0.00345451	4.05917	Pituitary	4.92471e-05	0.00359287	-4.05917	NA	NA	NA	0	1	1	0	2	NA	NA	0.604385	-4.0767	-0.604385	4.0767	NA	NA	NA	NA	0.545588	4.56799e-05	0.545588	4.56799e-05	NA	NA	NA	NA	0.936362	0.0030269	0.932411	0.00266911	NA	NA
RBCK1	NA	NA	NA	Skin_Sun_Exposed_Lower_leg	4.92471e-05	0.00345451	4.05917	Prostate	4.92471e-05	0.00340527	-4.05917	NA	NA	NA	0	1	1	0	2	NA	NA	0.604385	-4.0767	-0.604385	4.0767	NA	NA	NA	NA	0.545588	4.56799e-05	0.545588	4.56799e-05	NA	NA	NA	NA	0.936362	0.0030269	0.929095	0.00265446	NA	NA
RBCK1	NA	NA	NA	Skin_Sun_Exposed_Lower_leg	4.92471e-05	0.00345451	4.05917	Skin_Not_Sun_Exposed_Suprapubic	4.92471e-05	0.00352736	-4.05917	NA	NA	NA	0	1	1	0	2	NA	NA	0.604385	-4.0767	-0.604385	3.95262	NA	NA	NA	NA	0.545588	4.56799e-05	0.545588	7.73012e-05	NA	NA	NA	NA	0.936362	0.0030269	0.925481	0.00404458	NA	NA
RBCK1	NA	NA	NA	Skin_Sun_Exposed_Lower_leg	4.92471e-05	0.00345451	4.05917	Small_Intestine_Terminal_Ileum	4.92471e-05	0.00334672	-4.05917	NA	NA	NA	0	1	1	0	2	NA	NA	0.604385	-4.0767	-0.59771	2.78004	NA	NA	NA	NA	0.545588	4.56799e-05	0.550034	0.00543515	NA	NA	NA	NA	0.936362	0.0030269	0.933675	0.0829396	NA	NA
RBCK1	NA	NA	NA	Skin_Sun_Exposed_Lower_leg	4.92471e-05	0.00345451	4.05917	Spleen	4.92471e-05	0.0032537	-4.05917	NA	NA	NA	0	1	1	0	2	NA	NA	0.604385	-4.0767	-0.599689	2.71764	NA	NA	NA	NA	0.545588	4.56799e-05	0.548714	0.00657487	NA	NA	NA	NA	0.936362	0.0030269	0.932178	0.0890843	NA	NA
RBCK1	NA	NA	NA	Skin_Sun_Exposed_Lower_leg	4.92471e-05	0.00345451	4.05917	Stomach	4.92471e-05	0.0034132	4.05917	NA	NA	NA	0	1	1	0	2	NA	NA	0.604385	-4.0767	0.604385	-4.01043	NA	NA	NA	NA	0.545588	4.56799e-05	0.545588	6.0609e-05	NA	NA	NA	NA	0.936362	0.0030269	0.930833	0.00344961	NA	NA
RBCK1	NA	NA	NA	Skin_Sun_Exposed_Lower_leg	4.92471e-05	0.00345451	4.05917	Testis	4.01588e-05	0.00321563	4.10656	NA	NA	NA	0	1	1	0	2	NA	NA	0.604385	-4.0767	0.675475	-3.99921	NA	NA	NA	NA	0.545588	4.56799e-05	0.499374	6.35554e-05	NA	NA	NA	NA	0.936362	0.0030269	0.924185	0.00391368	NA	NA
RBCK1	NA	NA	NA	Skin_Sun_Exposed_Lower_leg	4.92471e-05	0.00345451	4.05917	Thyroid	3.06516e-05	0.00220455	4.16857	NA	NA	NA	0	1	1	0	2	NA	NA	0.604385	-4.0767	0.741225	-4.00771	NA	NA	NA	NA	0.545588	4.56799e-05	0.458557	6.13112e-05	NA	NA	NA	NA	0.936362	0.0030269	0.906595	0.00317299	NA	NA
RBCK1	NA	NA	NA	Skin_Sun_Exposed_Lower_leg	4.92471e-05	0.00345451	4.05917	Uterus	4.92471e-05	0.00333225	4.05917	NA	NA	NA	0	1	1	0	2	NA	NA	0.604385	-4.0767	0.604385	-3.91623	NA	NA	NA	NA	0.545588	4.56799e-05	0.545588	8.99441e-05	NA	NA	NA	NA	0.936362	0.0030269	0.928366	0.00437848	NA	NA
RBCK1	NA	NA	NA	Skin_Sun_Exposed_Lower_leg	4.92471e-05	0.00345451	4.05917	Whole_Blood	4.92471e-05	0.00288973	-4.05917	NA	NA	NA	0	1	1	0	2	NA	NA	0.604385	-4.0767	-0.604385	3.94245	NA	NA	NA	NA	0.545588	4.56799e-05	0.545588	8.06521e-05	NA	NA	NA	NA	0.936362	0.0030269	0.932501	0.00379735	NA	NA
RBCK1	NA	NA	NA	Skin_Sun_Exposed_Lower_leg	4.92471e-05	0.00345451	4.05917	smultixcan	7.90284e-05	0.00455395	-1.3894	NA	NA	NA	0	1	1	0	2	NA	NA	0.604385	-4.0767	-0.376902	0.992402	NA	NA	NA	NA	0.545588	4.56799e-05	0.901499	0.000630657	NA	NA	NA	NA	0.936362	0.0030269	0.984964	0.0177856	NA	NA
RBCK1	NA	NA	NA	Spleen	4.72624e-05	0.00337209	4.06877	Adipose_Subcutaneous	3.35652e-05	0.00254891	-4.14782	NA	NA	NA	0	1	1	0	2	NA	NA	0.600935	-4.08851	-0.716561	4.13173	NA	NA	NA	NA	0.547883	4.34161e-05	0.473645	3.60038e-05	NA	NA	NA	NA	0.935465	0.0029295	0.912711	0.00215193	NA	NA
RBCK1	NA	NA	NA	Spleen	4.72624e-05	0.00337209	4.06877	Adipose_Visceral_Omentum	4.92471e-05	0.00336611	4.05917	NA	NA	NA	0	1	1	0	2	NA	NA	0.600935	-4.08851	0.604385	-3.8983	NA	NA	NA	NA	0.547883	4.34161e-05	0.545588	9.6869e-05	NA	NA	NA	NA	0.935465	0.0029295	0.931127	0.00464751	NA	NA
RBCK1	NA	NA	NA	Spleen	4.72624e-05	0.00337209	4.06877	Adrenal_Gland	4.92471e-05	0.00335041	4.05917	NA	NA	NA	0	1	1	0	2	NA	NA	0.600935	-4.08851	0.604385	-3.89406	NA	NA	NA	NA	0.547883	4.34161e-05	0.545588	9.85784e-05	NA	NA	NA	NA	0.935465	0.0029295	0.925128	0.00459398	NA	NA
RBCK1	NA	NA	NA	Spleen	4.72624e-05	0.00337209	4.06877	Artery_Tibial	3.76071e-05	0.00256932	-4.12171	NA	NA	NA	0	1	1	0	2	NA	NA	0.600935	-4.08851	-0.672655	4.11925	NA	NA	NA	NA	0.547883	4.34161e-05	0.501167	3.80101e-05	NA	NA	NA	NA	0.935465	0.0029295	0.917632	0.00214331	NA	NA
RBCK1	NA	NA	NA	Spleen	4.72624e-05	0.00337209	4.06877	Brain_Amygdala	4.92471e-05	0.00404264	-4.05917	NA	NA	NA	0	1	1	0	2	NA	NA	0.600935	-4.08851	-0.604385	3.93735	NA	NA	NA	NA	0.547883	4.34161e-05	0.545588	8.23881e-05	NA	NA	NA	NA	0.935465	0.0029295	0.940651	0.00534897	NA	NA
RBCK1	NA	NA	NA	Spleen	4.72624e-05	0.00337209	4.06877	Brain_Anterior_cingulate_cortex_BA24	4.92471e-05	0.00369001	-4.05917	NA	NA	NA	0	1	1	0	2	NA	NA	0.600935	-4.08851	-0.604385	4.0767	NA	NA	NA	NA	0.547883	4.34161e-05	0.545588	4.56799e-05	NA	NA	NA	NA	0.935465	0.0029295	0.924817	0.00308469	NA	NA
RBCK1	NA	NA	NA	Spleen	4.72624e-05	0.00337209	4.06877	Brain_Caudate_basal_ganglia	4.92471e-05	0.00354686	-4.05917	NA	NA	NA	0	1	1	0	2	NA	NA	0.600935	-4.08851	-0.604385	3.95017	NA	NA	NA	NA	0.547883	4.34161e-05	0.545588	7.80953e-05	NA	NA	NA	NA	0.935465	0.0029295	0.923362	0.0044596	NA	NA
RBCK1	NA	NA	NA	Spleen	4.72624e-05	0.00337209	4.06877	Brain_Cerebellar_Hemisphere	4.36429e-05	0.00286828	-4.0873	NA	NA	NA	0	1	1	0	2	NA	NA	0.600935	-4.08851	-0.65138	4.09024	NA	NA	NA	NA	0.547883	4.34161e-05	0.514801	4.30928e-05	NA	NA	NA	NA	0.935465	0.0029295	0.917139	0.00241466	NA	NA
RBCK1	NA	NA	NA	Spleen	4.72624e-05	0.00337209	4.06877	Brain_Cerebellum	4.92471e-05	0.00336745	4.05917	NA	NA	NA	0	1	1	0	2	NA	NA	0.600935	-4.08851	0.604385	-4.0767	NA	NA	NA	NA	0.547883	4.34161e-05	0.545588	4.56799e-05	NA	NA	NA	NA	0.935465	0.0029295	0.923853	0.00257827	NA	NA
RBCK1	NA	NA	NA	Spleen	4.72624e-05	0.00337209	4.06877	Brain_Cortex	4.92471e-05	0.00347216	-4.05917	NA	NA	NA	0	1	1	0	2	NA	NA	0.600935	-4.08851	-0.633951	2.99772	NA	NA	NA	NA	0.547883	4.34161e-05	0.526113	0.00272007	NA	NA	NA	NA	0.935465	0.0029295	0.923604	0.0538878	NA	NA
RBCK1	NA	NA	NA	Spleen	4.72624e-05	0.00337209	4.06877	Brain_Frontal_Cortex_BA9	4.92471e-05	0.00376027	4.05917	NA	NA	NA	0	1	1	0	2	NA	NA	0.600935	-4.08851	0.604385	-4.0767	NA	NA	NA	NA	0.547883	4.34161e-05	0.545588	4.56799e-05	NA	NA	NA	NA	0.935465	0.0029295	0.925827	0.0028222	NA	NA
RBCK1	NA	NA	NA	Spleen	4.72624e-05	0.00337209	4.06877	Brain_Hippocampus	4.92471e-05	0.0040841	-4.05917	NA	NA	NA	0	1	1	0	2	NA	NA	0.600935	-4.08851	-0.604385	3.94452	NA	NA	NA	NA	0.547883	4.34161e-05	0.545588	7.99599e-05	NA	NA	NA	NA	0.935465	0.0029295	0.92524	0.00499125	NA	NA
RBCK1	NA	NA	NA	Spleen	4.72624e-05	0.00337209	4.06877	Brain_Hypothalamus	4.92471e-05	0.00372085	4.05917	NA	NA	NA	0	1	1	0	2	NA	NA	0.600935	-4.08851	0.604385	-4.0767	NA	NA	NA	NA	0.547883	4.34161e-05	0.545588	4.56799e-05	NA	NA	NA	NA	0.935465	0.0029295	0.934989	0.0031343	NA	NA
RBCK1	NA	NA	NA	Spleen	4.72624e-05	0.00337209	4.06877	Brain_Putamen_basal_ganglia	4.92471e-05	0.00376398	-4.05917	NA	NA	NA	0	1	1	0	2	NA	NA	0.600935	-4.08851	-0.604385	3.96908	NA	NA	NA	NA	0.547883	4.34161e-05	0.545588	7.21504e-05	NA	NA	NA	NA	0.935465	0.0029295	0.931025	0.00432514	NA	NA
RBCK1	NA	NA	NA	Spleen	4.72624e-05	0.00337209	4.06877	Brain_Spinal_cord_cervical_c-1	4.92471e-05	0.00391692	-4.05917	NA	NA	NA	0	1	1	0	2	NA	NA	0.600935	-4.08851	-0.604385	4.0402	NA	NA	NA	NA	0.547883	4.34161e-05	0.545588	5.34066e-05	NA	NA	NA	NA	0.935465	0.0029295	0.925625	0.00356916	NA	NA
RBCK1	NA	NA	NA	Spleen	4.72624e-05	0.00337209	4.06877	Cells_Cultured_fibroblasts	4.92471e-05	0.00316029	4.05917	NA	NA	NA	0	1	1	0	2	NA	NA	0.600935	-4.08851	0.604385	-4.1078	NA	NA	NA	NA	0.547883	4.34161e-05	0.545588	3.99446e-05	NA	NA	NA	NA	0.935465	0.0029295	0.926181	0.00224834	NA	NA
RBCK1	NA	NA	NA	Spleen	4.72624e-05	0.00337209	4.06877	Cells_EBV-transformed_lymphocytes	4.92471e-05	0.00295814	-4.05917	NA	NA	NA	0	1	1	0	2	NA	NA	0.600935	-4.08851	-0.604385	3.9122	NA	NA	NA	NA	0.547883	4.34161e-05	0.545588	9.1459e-05	NA	NA	NA	NA	0.935465	0.0029295	0.927325	0.00397812	NA	NA
RBCK1	NA	NA	NA	Spleen	4.72624e-05	0.00337209	4.06877	Colon_Sigmoid	2.98592e-05	0.00215201	4.17454	NA	NA	NA	0	1	1	0	2	NA	NA	0.600935	-4.08851	0.721869	-4.15811	NA	NA	NA	NA	0.547883	4.34161e-05	0.470375	3.20896e-05	NA	NA	NA	NA	0.935465	0.0029295	0.918505	0.00190528	NA	NA
RBCK1	NA	NA	NA	Spleen	4.72624e-05	0.00337209	4.06877	Colon_Transverse	3.45248e-05	0.00269205	-4.14136	NA	NA	NA	0	1	1	0	2	NA	NA	0.600935	-4.08851	-0.688674	4.13449	NA	NA	NA	NA	0.547883	4.34161e-05	0.491029	3.55737e-05	NA	NA	NA	NA	0.935465	0.0029295	0.918503	0.00229569	NA	NA
RBCK1	NA	NA	NA	Spleen	4.72624e-05	0.00337209	4.06877	Esophagus_Gastroesophageal_Junction	3.08397e-05	0.0022452	4.16718	NA	NA	NA	0	1	1	0	2	NA	NA	0.600935	-4.08851	0.723803	-3.93761	NA	NA	NA	NA	0.547883	4.34161e-05	0.469187	8.22962e-05	NA	NA	NA	NA	0.935465	0.0029295	0.913803	0.00411112	NA	NA
RBCK1	NA	NA	NA	Spleen	4.72624e-05	0.00337209	4.06877	Esophagus_Muscularis	3.14997e-05	0.00236424	4.16234	NA	NA	NA	0	1	1	0	2	NA	NA	0.600935	-4.08851	0.719161	-4.14617	NA	NA	NA	NA	0.547883	4.34161e-05	0.472042	3.38086e-05	NA	NA	NA	NA	0.935465	0.0029295	0.912455	0.00200112	NA	NA
RBCK1	NA	NA	NA	Spleen	4.72624e-05	0.00337209	4.06877	Heart_Atrial_Appendage	3.31564e-05	0.00268437	-4.15063	NA	NA	NA	0	1	1	0	2	NA	NA	0.600935	-4.08851	-0.704335	4.13889	NA	NA	NA	NA	0.547883	4.34161e-05	0.481224	3.48984e-05	NA	NA	NA	NA	0.935465	0.0029295	0.910741	0.00225221	NA	NA
RBCK1	NA	NA	NA	Spleen	4.72624e-05	0.00337209	4.06877	Heart_Left_Ventricle	4.92471e-05	0.00370326	4.05917	NA	NA	NA	0	1	1	0	2	NA	NA	0.600935	-4.08851	0.604385	-3.94642	NA	NA	NA	NA	0.547883	4.34161e-05	0.545588	7.93279e-05	NA	NA	NA	NA	0.935465	0.0029295	0.932131	0.00448563	NA	NA
RBCK1	NA	NA	NA	Spleen	4.72624e-05	0.00337209	4.06877	Kidney_Cortex	0.000162587	0.00930861	-3.77101	NA	NA	NA	0	1	1	0	2	NA	NA	0.600935	-4.08851	-0.460567	3.82006	NA	NA	NA	NA	0.547883	4.34161e-05	0.64511	0.000133417	NA	NA	NA	NA	0.935465	0.0029295	0.95331	0.00733375	NA	NA
RBCK1	NA	NA	NA	Spleen	4.72624e-05	0.00337209	4.06877	Lung	4.92471e-05	0.00315954	-4.05917	NA	NA	NA	0	1	1	0	2	NA	NA	0.600935	-4.08851	-0.604385	4.0767	NA	NA	NA	NA	0.547883	4.34161e-05	0.545588	4.56799e-05	NA	NA	NA	NA	0.935465	0.0029295	0.92737	0.00261913	NA	NA
RBCK1	NA	NA	NA	Spleen	4.72624e-05	0.00337209	4.06877	Nerve_Tibial	4.92471e-05	0.00346973	4.05917	NA	NA	NA	0	1	1	0	2	NA	NA	0.600935	-4.08851	0.604385	-3.91311	NA	NA	NA	NA	0.547883	4.34161e-05	0.545588	9.11134e-05	NA	NA	NA	NA	0.935465	0.0029295	0.922396	0.00464819	NA	NA
RBCK1	NA	NA	NA	Spleen	4.72624e-05	0.00337209	4.06877	Pancreas	3.13728e-05	0.00255553	4.16327	NA	NA	NA	0	1	1	0	2	NA	NA	0.600935	-4.08851	0.739508	-4.14015	NA	NA	NA	NA	0.547883	4.34161e-05	0.459598	3.47077e-05	NA	NA	NA	NA	0.935465	0.0029295	0.903078	0.00223516	NA	NA
RBCK1	NA	NA	NA	Spleen	4.72624e-05	0.00337209	4.06877	Pituitary	4.92471e-05	0.00359287	-4.05917	NA	NA	NA	0	1	1	0	2	NA	NA	0.600935	-4.08851	-0.604385	4.0767	NA	NA	NA	NA	0.547883	4.34161e-05	0.545588	4.56799e-05	NA	NA	NA	NA	0.935465	0.0029295	0.932411	0.00266911	NA	NA
RBCK1	NA	NA	NA	Spleen	4.72624e-05	0.00337209	4.06877	Prostate	4.92471e-05	0.00340527	-4.05917	NA	NA	NA	0	1	1	0	2	NA	NA	0.600935	-4.08851	-0.604385	4.0767	NA	NA	NA	NA	0.547883	4.34161e-05	0.545588	4.56799e-05	NA	NA	NA	NA	0.935465	0.0029295	0.929095	0.00265446	NA	NA
RBCK1	NA	NA	NA	Spleen	4.72624e-05	0.00337209	4.06877	Skin_Not_Sun_Exposed_Suprapubic	4.92471e-05	0.00352736	-4.05917	NA	NA	NA	0	1	1	0	2	NA	NA	0.600935	-4.08851	-0.604385	3.95262	NA	NA	NA	NA	0.547883	4.34161e-05	0.545588	7.73012e-05	NA	NA	NA	NA	0.935465	0.0029295	0.925481	0.00404458	NA	NA
RBCK1	NA	NA	NA	Spleen	4.72624e-05	0.00337209	4.06877	Small_Intestine_Terminal_Ileum	4.92471e-05	0.00334672	-4.05917	NA	NA	NA	0	1	1	0	2	NA	NA	0.600935	-4.08851	-0.59771	2.78004	NA	NA	NA	NA	0.547883	4.34161e-05	0.550034	0.00543515	NA	NA	NA	NA	0.935465	0.0029295	0.933675	0.0829396	NA	NA
RBCK1	NA	NA	NA	Spleen	4.72624e-05	0.00337209	4.06877	Spleen	4.92471e-05	0.0032537	-4.05917	NA	NA	NA	0	1	1	0	2	NA	NA	0.600935	-4.08851	-0.599689	2.71764	NA	NA	NA	NA	0.547883	4.34161e-05	0.548714	0.00657487	NA	NA	NA	NA	0.935465	0.0029295	0.932178	0.0890843	NA	NA
RBCK1	NA	NA	NA	Spleen	4.72624e-05	0.00337209	4.06877	Stomach	4.92471e-05	0.0034132	4.05917	NA	NA	NA	0	1	1	0	2	NA	NA	0.600935	-4.08851	0.604385	-4.01043	NA	NA	NA	NA	0.547883	4.34161e-05	0.545588	6.0609e-05	NA	NA	NA	NA	0.935465	0.0029295	0.930833	0.00344961	NA	NA
RBCK1	NA	NA	NA	Spleen	4.72624e-05	0.00337209	4.06877	Testis	4.01588e-05	0.00321563	4.10656	NA	NA	NA	0	1	1	0	2	NA	NA	0.600935	-4.08851	0.675475	-3.99921	NA	NA	NA	NA	0.547883	4.34161e-05	0.499374	6.35554e-05	NA	NA	NA	NA	0.935465	0.0029295	0.924185	0.00391368	NA	NA
RBCK1	NA	NA	NA	Spleen	4.72624e-05	0.00337209	4.06877	Thyroid	3.06516e-05	0.00220455	4.16857	NA	NA	NA	0	1	1	0	2	NA	NA	0.600935	-4.08851	0.741225	-4.00771	NA	NA	NA	NA	0.547883	4.34161e-05	0.458557	6.13112e-05	NA	NA	NA	NA	0.935465	0.0029295	0.906595	0.00317299	NA	NA
RBCK1	NA	NA	NA	Spleen	4.72624e-05	0.00337209	4.06877	Uterus	4.92471e-05	0.00333225	4.05917	NA	NA	NA	0	1	1	0	2	NA	NA	0.600935	-4.08851	0.604385	-3.91623	NA	NA	NA	NA	0.547883	4.34161e-05	0.545588	8.99441e-05	NA	NA	NA	NA	0.935465	0.0029295	0.928366	0.00437848	NA	NA
RBCK1	NA	NA	NA	Spleen	4.72624e-05	0.00337209	4.06877	Whole_Blood	4.92471e-05	0.00288973	-4.05917	NA	NA	NA	0	1	1	0	2	NA	NA	0.600935	-4.08851	-0.604385	3.94245	NA	NA	NA	NA	0.547883	4.34161e-05	0.545588	8.06521e-05	NA	NA	NA	NA	0.935465	0.0029295	0.932501	0.00379735	NA	NA
RBCK1	NA	NA	NA	Spleen	4.72624e-05	0.00337209	4.06877	smultixcan	7.90284e-05	0.00455395	-1.3894	NA	NA	NA	0	1	1	0	2	NA	NA	0.600935	-4.08851	-0.376902	0.992402	NA	NA	NA	NA	0.547883	4.34161e-05	0.901499	0.000630657	NA	NA	NA	NA	0.935465	0.0029295	0.984964	0.0177856	NA	NA
RBCK1	NA	NA	NA	Uterus	1.83469e-05	0.00149146	4.28411	Adipose_Subcutaneous	3.35652e-05	0.00254891	-4.14782	NA	NA	NA	0	1	1	0	2	NA	NA	0.876983	-4.22149	-0.716561	4.13173	NA	NA	NA	NA	0.380496	2.42688e-05	0.473645	3.60038e-05	NA	NA	NA	NA	0.886707	0.0018677	0.912711	0.00215193	NA	NA
RBCK1	NA	NA	NA	Uterus	1.83469e-05	0.00149146	4.28411	Adipose_Visceral_Omentum	4.92471e-05	0.00336611	4.05917	NA	NA	NA	0	1	1	0	2	NA	NA	0.876983	-4.22149	0.604385	-3.8983	NA	NA	NA	NA	0.380496	2.42688e-05	0.545588	9.6869e-05	NA	NA	NA	NA	0.886707	0.0018677	0.931127	0.00464751	NA	NA
RBCK1	NA	NA	NA	Uterus	1.83469e-05	0.00149146	4.28411	Adrenal_Gland	4.92471e-05	0.00335041	4.05917	NA	NA	NA	0	1	1	0	2	NA	NA	0.876983	-4.22149	0.604385	-3.89406	NA	NA	NA	NA	0.380496	2.42688e-05	0.545588	9.85784e-05	NA	NA	NA	NA	0.886707	0.0018677	0.925128	0.00459398	NA	NA
RBCK1	NA	NA	NA	Uterus	1.83469e-05	0.00149146	4.28411	Artery_Tibial	3.76071e-05	0.00256932	-4.12171	NA	NA	NA	0	1	1	0	2	NA	NA	0.876983	-4.22149	-0.672655	4.11925	NA	NA	NA	NA	0.380496	2.42688e-05	0.501167	3.80101e-05	NA	NA	NA	NA	0.886707	0.0018677	0.917632	0.00214331	NA	NA
RBCK1	NA	NA	NA	Uterus	1.83469e-05	0.00149146	4.28411	Brain_Amygdala	4.92471e-05	0.00404264	-4.05917	NA	NA	NA	0	1	1	0	2	NA	NA	0.876983	-4.22149	-0.604385	3.93735	NA	NA	NA	NA	0.380496	2.42688e-05	0.545588	8.23881e-05	NA	NA	NA	NA	0.886707	0.0018677	0.940651	0.00534897	NA	NA
RBCK1	NA	NA	NA	Uterus	1.83469e-05	0.00149146	4.28411	Brain_Anterior_cingulate_cortex_BA24	4.92471e-05	0.00369001	-4.05917	NA	NA	NA	0	1	1	0	2	NA	NA	0.876983	-4.22149	-0.604385	4.0767	NA	NA	NA	NA	0.380496	2.42688e-05	0.545588	4.56799e-05	NA	NA	NA	NA	0.886707	0.0018677	0.924817	0.00308469	NA	NA
RBCK1	NA	NA	NA	Uterus	1.83469e-05	0.00149146	4.28411	Brain_Caudate_basal_ganglia	4.92471e-05	0.00354686	-4.05917	NA	NA	NA	0	1	1	0	2	NA	NA	0.876983	-4.22149	-0.604385	3.95017	NA	NA	NA	NA	0.380496	2.42688e-05	0.545588	7.80953e-05	NA	NA	NA	NA	0.886707	0.0018677	0.923362	0.0044596	NA	NA
RBCK1	NA	NA	NA	Uterus	1.83469e-05	0.00149146	4.28411	Brain_Cerebellar_Hemisphere	4.36429e-05	0.00286828	-4.0873	NA	NA	NA	0	1	1	0	2	NA	NA	0.876983	-4.22149	-0.65138	4.09024	NA	NA	NA	NA	0.380496	2.42688e-05	0.514801	4.30928e-05	NA	NA	NA	NA	0.886707	0.0018677	0.917139	0.00241466	NA	NA
RBCK1	NA	NA	NA	Uterus	1.83469e-05	0.00149146	4.28411	Brain_Cerebellum	4.92471e-05	0.00336745	4.05917	NA	NA	NA	0	1	1	0	2	NA	NA	0.876983	-4.22149	0.604385	-4.0767	NA	NA	NA	NA	0.380496	2.42688e-05	0.545588	4.56799e-05	NA	NA	NA	NA	0.886707	0.0018677	0.923853	0.00257827	NA	NA
RBCK1	NA	NA	NA	Uterus	1.83469e-05	0.00149146	4.28411	Brain_Cortex	4.92471e-05	0.00347216	-4.05917	NA	NA	NA	0	1	1	0	2	NA	NA	0.876983	-4.22149	-0.633951	2.99772	NA	NA	NA	NA	0.380496	2.42688e-05	0.526113	0.00272007	NA	NA	NA	NA	0.886707	0.0018677	0.923604	0.0538878	NA	NA
RBCK1	NA	NA	NA	Uterus	1.83469e-05	0.00149146	4.28411	Brain_Frontal_Cortex_BA9	4.92471e-05	0.00376027	4.05917	NA	NA	NA	0	1	1	0	2	NA	NA	0.876983	-4.22149	0.604385	-4.0767	NA	NA	NA	NA	0.380496	2.42688e-05	0.545588	4.56799e-05	NA	NA	NA	NA	0.886707	0.0018677	0.925827	0.0028222	NA	NA
RBCK1	NA	NA	NA	Uterus	1.83469e-05	0.00149146	4.28411	Brain_Hippocampus	4.92471e-05	0.0040841	-4.05917	NA	NA	NA	0	1	1	0	2	NA	NA	0.876983	-4.22149	-0.604385	3.94452	NA	NA	NA	NA	0.380496	2.42688e-05	0.545588	7.99599e-05	NA	NA	NA	NA	0.886707	0.0018677	0.92524	0.00499125	NA	NA
RBCK1	NA	NA	NA	Uterus	1.83469e-05	0.00149146	4.28411	Brain_Hypothalamus	4.92471e-05	0.00372085	4.05917	NA	NA	NA	0	1	1	0	2	NA	NA	0.876983	-4.22149	0.604385	-4.0767	NA	NA	NA	NA	0.380496	2.42688e-05	0.545588	4.56799e-05	NA	NA	NA	NA	0.886707	0.0018677	0.934989	0.0031343	NA	NA
RBCK1	NA	NA	NA	Uterus	1.83469e-05	0.00149146	4.28411	Brain_Putamen_basal_ganglia	4.92471e-05	0.00376398	-4.05917	NA	NA	NA	0	1	1	0	2	NA	NA	0.876983	-4.22149	-0.604385	3.96908	NA	NA	NA	NA	0.380496	2.42688e-05	0.545588	7.21504e-05	NA	NA	NA	NA	0.886707	0.0018677	0.931025	0.00432514	NA	NA
RBCK1	NA	NA	NA	Uterus	1.83469e-05	0.00149146	4.28411	Brain_Spinal_cord_cervical_c-1	4.92471e-05	0.00391692	-4.05917	NA	NA	NA	0	1	1	0	2	NA	NA	0.876983	-4.22149	-0.604385	4.0402	NA	NA	NA	NA	0.380496	2.42688e-05	0.545588	5.34066e-05	NA	NA	NA	NA	0.886707	0.0018677	0.925625	0.00356916	NA	NA
RBCK1	NA	NA	NA	Uterus	1.83469e-05	0.00149146	4.28411	Cells_Cultured_fibroblasts	4.92471e-05	0.00316029	4.05917	NA	NA	NA	0	1	1	0	2	NA	NA	0.876983	-4.22149	0.604385	-4.1078	NA	NA	NA	NA	0.380496	2.42688e-05	0.545588	3.99446e-05	NA	NA	NA	NA	0.886707	0.0018677	0.926181	0.00224834	NA	NA
RBCK1	NA	NA	NA	Uterus	1.83469e-05	0.00149146	4.28411	Cells_EBV-transformed_lymphocytes	4.92471e-05	0.00295814	-4.05917	NA	NA	NA	0	1	1	0	2	NA	NA	0.876983	-4.22149	-0.604385	3.9122	NA	NA	NA	NA	0.380496	2.42688e-05	0.545588	9.1459e-05	NA	NA	NA	NA	0.886707	0.0018677	0.927325	0.00397812	NA	NA
RBCK1	NA	NA	NA	Uterus	1.83469e-05	0.00149146	4.28411	Colon_Sigmoid	2.98592e-05	0.00215201	4.17454	NA	NA	NA	0	1	1	0	2	NA	NA	0.876983	-4.22149	0.721869	-4.15811	NA	NA	NA	NA	0.380496	2.42688e-05	0.470375	3.20896e-05	NA	NA	NA	NA	0.886707	0.0018677	0.918505	0.00190528	NA	NA
RBCK1	NA	NA	NA	Uterus	1.83469e-05	0.00149146	4.28411	Colon_Transverse	3.45248e-05	0.00269205	-4.14136	NA	NA	NA	0	1	1	0	2	NA	NA	0.876983	-4.22149	-0.688674	4.13449	NA	NA	NA	NA	0.380496	2.42688e-05	0.491029	3.55737e-05	NA	NA	NA	NA	0.886707	0.0018677	0.918503	0.00229569	NA	NA
RBCK1	NA	NA	NA	Uterus	1.83469e-05	0.00149146	4.28411	Esophagus_Gastroesophageal_Junction	3.08397e-05	0.0022452	4.16718	NA	NA	NA	0	1	1	0	2	NA	NA	0.876983	-4.22149	0.723803	-3.93761	NA	NA	NA	NA	0.380496	2.42688e-05	0.469187	8.22962e-05	NA	NA	NA	NA	0.886707	0.0018677	0.913803	0.00411112	NA	NA
RBCK1	NA	NA	NA	Uterus	1.83469e-05	0.00149146	4.28411	Esophagus_Muscularis	3.14997e-05	0.00236424	4.16234	NA	NA	NA	0	1	1	0	2	NA	NA	0.876983	-4.22149	0.719161	-4.14617	NA	NA	NA	NA	0.380496	2.42688e-05	0.472042	3.38086e-05	NA	NA	NA	NA	0.886707	0.0018677	0.912455	0.00200112	NA	NA
RBCK1	NA	NA	NA	Uterus	1.83469e-05	0.00149146	4.28411	Heart_Atrial_Appendage	3.31564e-05	0.00268437	-4.15063	NA	NA	NA	0	1	1	0	2	NA	NA	0.876983	-4.22149	-0.704335	4.13889	NA	NA	NA	NA	0.380496	2.42688e-05	0.481224	3.48984e-05	NA	NA	NA	NA	0.886707	0.0018677	0.910741	0.00225221	NA	NA
RBCK1	NA	NA	NA	Uterus	1.83469e-05	0.00149146	4.28411	Heart_Left_Ventricle	4.92471e-05	0.00370326	4.05917	NA	NA	NA	0	1	1	0	2	NA	NA	0.876983	-4.22149	0.604385	-3.94642	NA	NA	NA	NA	0.380496	2.42688e-05	0.545588	7.93279e-05	NA	NA	NA	NA	0.886707	0.0018677	0.932131	0.00448563	NA	NA
RBCK1	NA	NA	NA	Uterus	1.83469e-05	0.00149146	4.28411	Kidney_Cortex	0.000162587	0.00930861	-3.77101	NA	NA	NA	0	1	1	0	2	NA	NA	0.876983	-4.22149	-0.460567	3.82006	NA	NA	NA	NA	0.380496	2.42688e-05	0.64511	0.000133417	NA	NA	NA	NA	0.886707	0.0018677	0.95331	0.00733375	NA	NA
RBCK1	NA	NA	NA	Uterus	1.83469e-05	0.00149146	4.28411	Lung	4.92471e-05	0.00315954	-4.05917	NA	NA	NA	0	1	1	0	2	NA	NA	0.876983	-4.22149	-0.604385	4.0767	NA	NA	NA	NA	0.380496	2.42688e-05	0.545588	4.56799e-05	NA	NA	NA	NA	0.886707	0.0018677	0.92737	0.00261913	NA	NA
RBCK1	NA	NA	NA	Uterus	1.83469e-05	0.00149146	4.28411	Nerve_Tibial	4.92471e-05	0.00346973	4.05917	NA	NA	NA	0	1	1	0	2	NA	NA	0.876983	-4.22149	0.604385	-3.91311	NA	NA	NA	NA	0.380496	2.42688e-05	0.545588	9.11134e-05	NA	NA	NA	NA	0.886707	0.0018677	0.922396	0.00464819	NA	NA
RBCK1	NA	NA	NA	Uterus	1.83469e-05	0.00149146	4.28411	Pancreas	3.13728e-05	0.00255553	4.16327	NA	NA	NA	0	1	1	0	2	NA	NA	0.876983	-4.22149	0.739508	-4.14015	NA	NA	NA	NA	0.380496	2.42688e-05	0.459598	3.47077e-05	NA	NA	NA	NA	0.886707	0.0018677	0.903078	0.00223516	NA	NA
RBCK1	NA	NA	NA	Uterus	1.83469e-05	0.00149146	4.28411	Pituitary	4.92471e-05	0.00359287	-4.05917	NA	NA	NA	0	1	1	0	2	NA	NA	0.876983	-4.22149	-0.604385	4.0767	NA	NA	NA	NA	0.380496	2.42688e-05	0.545588	4.56799e-05	NA	NA	NA	NA	0.886707	0.0018677	0.932411	0.00266911	NA	NA
RBCK1	NA	NA	NA	Uterus	1.83469e-05	0.00149146	4.28411	Prostate	4.92471e-05	0.00340527	-4.05917	NA	NA	NA	0	1	1	0	2	NA	NA	0.876983	-4.22149	-0.604385	4.0767	NA	NA	NA	NA	0.380496	2.42688e-05	0.545588	4.56799e-05	NA	NA	NA	NA	0.886707	0.0018677	0.929095	0.00265446	NA	NA
RBCK1	NA	NA	NA	Uterus	1.83469e-05	0.00149146	4.28411	Skin_Not_Sun_Exposed_Suprapubic	4.92471e-05	0.00352736	-4.05917	NA	NA	NA	0	1	1	0	2	NA	NA	0.876983	-4.22149	-0.604385	3.95262	NA	NA	NA	NA	0.380496	2.42688e-05	0.545588	7.73012e-05	NA	NA	NA	NA	0.886707	0.0018677	0.925481	0.00404458	NA	NA
RBCK1	NA	NA	NA	Uterus	1.83469e-05	0.00149146	4.28411	Small_Intestine_Terminal_Ileum	4.92471e-05	0.00334672	-4.05917	NA	NA	NA	0	1	1	0	2	NA	NA	0.876983	-4.22149	-0.59771	2.78004	NA	NA	NA	NA	0.380496	2.42688e-05	0.550034	0.00543515	NA	NA	NA	NA	0.886707	0.0018677	0.933675	0.0829396	NA	NA
RBCK1	NA	NA	NA	Uterus	1.83469e-05	0.00149146	4.28411	Spleen	4.92471e-05	0.0032537	-4.05917	NA	NA	NA	0	1	1	0	2	NA	NA	0.876983	-4.22149	-0.599689	2.71764	NA	NA	NA	NA	0.380496	2.42688e-05	0.548714	0.00657487	NA	NA	NA	NA	0.886707	0.0018677	0.932178	0.0890843	NA	NA
RBCK1	NA	NA	NA	Uterus	1.83469e-05	0.00149146	4.28411	Stomach	4.92471e-05	0.0034132	4.05917	NA	NA	NA	0	1	1	0	2	NA	NA	0.876983	-4.22149	0.604385	-4.01043	NA	NA	NA	NA	0.380496	2.42688e-05	0.545588	6.0609e-05	NA	NA	NA	NA	0.886707	0.0018677	0.930833	0.00344961	NA	NA
RBCK1	NA	NA	NA	Uterus	1.83469e-05	0.00149146	4.28411	Testis	4.01588e-05	0.00321563	4.10656	NA	NA	NA	0	1	1	0	2	NA	NA	0.876983	-4.22149	0.675475	-3.99921	NA	NA	NA	NA	0.380496	2.42688e-05	0.499374	6.35554e-05	NA	NA	NA	NA	0.886707	0.0018677	0.924185	0.00391368	NA	NA
RBCK1	NA	NA	NA	Uterus	1.83469e-05	0.00149146	4.28411	Thyroid	3.06516e-05	0.00220455	4.16857	NA	NA	NA	0	1	1	0	2	NA	NA	0.876983	-4.22149	0.741225	-4.00771	NA	NA	NA	NA	0.380496	2.42688e-05	0.458557	6.13112e-05	NA	NA	NA	NA	0.886707	0.0018677	0.906595	0.00317299	NA	NA
RBCK1	NA	NA	NA	Uterus	1.83469e-05	0.00149146	4.28411	Uterus	4.92471e-05	0.00333225	4.05917	NA	NA	NA	0	1	1	0	2	NA	NA	0.876983	-4.22149	0.604385	-3.91623	NA	NA	NA	NA	0.380496	2.42688e-05	0.545588	8.99441e-05	NA	NA	NA	NA	0.886707	0.0018677	0.928366	0.00437848	NA	NA
RBCK1	NA	NA	NA	Uterus	1.83469e-05	0.00149146	4.28411	Whole_Blood	4.92471e-05	0.00288973	-4.05917	NA	NA	NA	0	1	1	0	2	NA	NA	0.876983	-4.22149	-0.604385	3.94245	NA	NA	NA	NA	0.380496	2.42688e-05	0.545588	8.06521e-05	NA	NA	NA	NA	0.886707	0.0018677	0.932501	0.00379735	NA	NA
RBCK1	NA	NA	NA	Uterus	1.83469e-05	0.00149146	4.28411	smultixcan	7.90284e-05	0.00455395	-1.3894	NA	NA	NA	0	1	1	0	2	NA	NA	0.876983	-4.22149	-0.376902	0.992402	NA	NA	NA	NA	0.380496	2.42688e-05	0.901499	0.000630657	NA	NA	NA	NA	0.886707	0.0018677	0.984964	0.0177856	NA	NA
RBCK1	NA	NA	NA	Whole_Blood	4.92471e-05	0.00316776	4.05917	Adipose_Subcutaneous	3.35652e-05	0.00254891	-4.14782	NA	NA	NA	0	1	1	0	2	NA	NA	0.604385	-3.92308	-0.716561	4.13173	NA	NA	NA	NA	0.545588	8.74254e-05	0.473645	3.60038e-05	NA	NA	NA	NA	0.935344	0.00463735	0.912711	0.00215193	NA	NA
RBCK1	NA	NA	NA	Whole_Blood	4.92471e-05	0.00316776	4.05917	Adipose_Visceral_Omentum	4.92471e-05	0.00336611	4.05917	NA	NA	NA	0	1	1	0	2	NA	NA	0.604385	-3.92308	0.604385	-3.8983	NA	NA	NA	NA	0.545588	8.74254e-05	0.545588	9.6869e-05	NA	NA	NA	NA	0.935344	0.00463735	0.931127	0.00464751	NA	NA
RBCK1	NA	NA	NA	Whole_Blood	4.92471e-05	0.00316776	4.05917	Adrenal_Gland	4.92471e-05	0.00335041	4.05917	NA	NA	NA	0	1	1	0	2	NA	NA	0.604385	-3.92308	0.604385	-3.89406	NA	NA	NA	NA	0.545588	8.74254e-05	0.545588	9.85784e-05	NA	NA	NA	NA	0.935344	0.00463735	0.925128	0.00459398	NA	NA
RBCK1	NA	NA	NA	Whole_Blood	4.92471e-05	0.00316776	4.05917	Artery_Tibial	3.76071e-05	0.00256932	-4.12171	NA	NA	NA	0	1	1	0	2	NA	NA	0.604385	-3.92308	-0.672655	4.11925	NA	NA	NA	NA	0.545588	8.74254e-05	0.501167	3.80101e-05	NA	NA	NA	NA	0.935344	0.00463735	0.917632	0.00214331	NA	NA
RBCK1	NA	NA	NA	Whole_Blood	4.92471e-05	0.00316776	4.05917	Brain_Amygdala	4.92471e-05	0.00404264	-4.05917	NA	NA	NA	0	1	1	0	2	NA	NA	0.604385	-3.92308	-0.604385	3.93735	NA	NA	NA	NA	0.545588	8.74254e-05	0.545588	8.23881e-05	NA	NA	NA	NA	0.935344	0.00463735	0.940651	0.00534897	NA	NA
RBCK1	NA	NA	NA	Whole_Blood	4.92471e-05	0.00316776	4.05917	Brain_Anterior_cingulate_cortex_BA24	4.92471e-05	0.00369001	-4.05917	NA	NA	NA	0	1	1	0	2	NA	NA	0.604385	-3.92308	-0.604385	4.0767	NA	NA	NA	NA	0.545588	8.74254e-05	0.545588	4.56799e-05	NA	NA	NA	NA	0.935344	0.00463735	0.924817	0.00308469	NA	NA
RBCK1	NA	NA	NA	Whole_Blood	4.92471e-05	0.00316776	4.05917	Brain_Caudate_basal_ganglia	4.92471e-05	0.00354686	-4.05917	NA	NA	NA	0	1	1	0	2	NA	NA	0.604385	-3.92308	-0.604385	3.95017	NA	NA	NA	NA	0.545588	8.74254e-05	0.545588	7.80953e-05	NA	NA	NA	NA	0.935344	0.00463735	0.923362	0.0044596	NA	NA
RBCK1	NA	NA	NA	Whole_Blood	4.92471e-05	0.00316776	4.05917	Brain_Cerebellar_Hemisphere	4.36429e-05	0.00286828	-4.0873	NA	NA	NA	0	1	1	0	2	NA	NA	0.604385	-3.92308	-0.65138	4.09024	NA	NA	NA	NA	0.545588	8.74254e-05	0.514801	4.30928e-05	NA	NA	NA	NA	0.935344	0.00463735	0.917139	0.00241466	NA	NA
RBCK1	NA	NA	NA	Whole_Blood	4.92471e-05	0.00316776	4.05917	Brain_Cerebellum	4.92471e-05	0.00336745	4.05917	NA	NA	NA	0	1	1	0	2	NA	NA	0.604385	-3.92308	0.604385	-4.0767	NA	NA	NA	NA	0.545588	8.74254e-05	0.545588	4.56799e-05	NA	NA	NA	NA	0.935344	0.00463735	0.923853	0.00257827	NA	NA
RBCK1	NA	NA	NA	Whole_Blood	4.92471e-05	0.00316776	4.05917	Brain_Cortex	4.92471e-05	0.00347216	-4.05917	NA	NA	NA	0	1	1	0	2	NA	NA	0.604385	-3.92308	-0.633951	2.99772	NA	NA	NA	NA	0.545588	8.74254e-05	0.526113	0.00272007	NA	NA	NA	NA	0.935344	0.00463735	0.923604	0.0538878	NA	NA
RBCK1	NA	NA	NA	Whole_Blood	4.92471e-05	0.00316776	4.05917	Brain_Frontal_Cortex_BA9	4.92471e-05	0.00376027	4.05917	NA	NA	NA	0	1	1	0	2	NA	NA	0.604385	-3.92308	0.604385	-4.0767	NA	NA	NA	NA	0.545588	8.74254e-05	0.545588	4.56799e-05	NA	NA	NA	NA	0.935344	0.00463735	0.925827	0.0028222	NA	NA
RBCK1	NA	NA	NA	Whole_Blood	4.92471e-05	0.00316776	4.05917	Brain_Hippocampus	4.92471e-05	0.0040841	-4.05917	NA	NA	NA	0	1	1	0	2	NA	NA	0.604385	-3.92308	-0.604385	3.94452	NA	NA	NA	NA	0.545588	8.74254e-05	0.545588	7.99599e-05	NA	NA	NA	NA	0.935344	0.00463735	0.92524	0.00499125	NA	NA
RBCK1	NA	NA	NA	Whole_Blood	4.92471e-05	0.00316776	4.05917	Brain_Hypothalamus	4.92471e-05	0.00372085	4.05917	NA	NA	NA	0	1	1	0	2	NA	NA	0.604385	-3.92308	0.604385	-4.0767	NA	NA	NA	NA	0.545588	8.74254e-05	0.545588	4.56799e-05	NA	NA	NA	NA	0.935344	0.00463735	0.934989	0.0031343	NA	NA
RBCK1	NA	NA	NA	Whole_Blood	4.92471e-05	0.00316776	4.05917	Brain_Putamen_basal_ganglia	4.92471e-05	0.00376398	-4.05917	NA	NA	NA	0	1	1	0	2	NA	NA	0.604385	-3.92308	-0.604385	3.96908	NA	NA	NA	NA	0.545588	8.74254e-05	0.545588	7.21504e-05	NA	NA	NA	NA	0.935344	0.00463735	0.931025	0.00432514	NA	NA
RBCK1	NA	NA	NA	Whole_Blood	4.92471e-05	0.00316776	4.05917	Brain_Spinal_cord_cervical_c-1	4.92471e-05	0.00391692	-4.05917	NA	NA	NA	0	1	1	0	2	NA	NA	0.604385	-3.92308	-0.604385	4.0402	NA	NA	NA	NA	0.545588	8.74254e-05	0.545588	5.34066e-05	NA	NA	NA	NA	0.935344	0.00463735	0.925625	0.00356916	NA	NA
RBCK1	NA	NA	NA	Whole_Blood	4.92471e-05	0.00316776	4.05917	Cells_Cultured_fibroblasts	4.92471e-05	0.00316029	4.05917	NA	NA	NA	0	1	1	0	2	NA	NA	0.604385	-3.92308	0.604385	-4.1078	NA	NA	NA	NA	0.545588	8.74254e-05	0.545588	3.99446e-05	NA	NA	NA	NA	0.935344	0.00463735	0.926181	0.00224834	NA	NA
RBCK1	NA	NA	NA	Whole_Blood	4.92471e-05	0.00316776	4.05917	Cells_EBV-transformed_lymphocytes	4.92471e-05	0.00295814	-4.05917	NA	NA	NA	0	1	1	0	2	NA	NA	0.604385	-3.92308	-0.604385	3.9122	NA	NA	NA	NA	0.545588	8.74254e-05	0.545588	9.1459e-05	NA	NA	NA	NA	0.935344	0.00463735	0.927325	0.00397812	NA	NA
RBCK1	NA	NA	NA	Whole_Blood	4.92471e-05	0.00316776	4.05917	Colon_Sigmoid	2.98592e-05	0.00215201	4.17454	NA	NA	NA	0	1	1	0	2	NA	NA	0.604385	-3.92308	0.721869	-4.15811	NA	NA	NA	NA	0.545588	8.74254e-05	0.470375	3.20896e-05	NA	NA	NA	NA	0.935344	0.00463735	0.918505	0.00190528	NA	NA
RBCK1	NA	NA	NA	Whole_Blood	4.92471e-05	0.00316776	4.05917	Colon_Transverse	3.45248e-05	0.00269205	-4.14136	NA	NA	NA	0	1	1	0	2	NA	NA	0.604385	-3.92308	-0.688674	4.13449	NA	NA	NA	NA	0.545588	8.74254e-05	0.491029	3.55737e-05	NA	NA	NA	NA	0.935344	0.00463735	0.918503	0.00229569	NA	NA
RBCK1	NA	NA	NA	Whole_Blood	4.92471e-05	0.00316776	4.05917	Esophagus_Gastroesophageal_Junction	3.08397e-05	0.0022452	4.16718	NA	NA	NA	0	1	1	0	2	NA	NA	0.604385	-3.92308	0.723803	-3.93761	NA	NA	NA	NA	0.545588	8.74254e-05	0.469187	8.22962e-05	NA	NA	NA	NA	0.935344	0.00463735	0.913803	0.00411112	NA	NA
RBCK1	NA	NA	NA	Whole_Blood	4.92471e-05	0.00316776	4.05917	Esophagus_Muscularis	3.14997e-05	0.00236424	4.16234	NA	NA	NA	0	1	1	0	2	NA	NA	0.604385	-3.92308	0.719161	-4.14617	NA	NA	NA	NA	0.545588	8.74254e-05	0.472042	3.38086e-05	NA	NA	NA	NA	0.935344	0.00463735	0.912455	0.00200112	NA	NA
RBCK1	NA	NA	NA	Whole_Blood	4.92471e-05	0.00316776	4.05917	Heart_Atrial_Appendage	3.31564e-05	0.00268437	-4.15063	NA	NA	NA	0	1	1	0	2	NA	NA	0.604385	-3.92308	-0.704335	4.13889	NA	NA	NA	NA	0.545588	8.74254e-05	0.481224	3.48984e-05	NA	NA	NA	NA	0.935344	0.00463735	0.910741	0.00225221	NA	NA
RBCK1	NA	NA	NA	Whole_Blood	4.92471e-05	0.00316776	4.05917	Heart_Left_Ventricle	4.92471e-05	0.00370326	4.05917	NA	NA	NA	0	1	1	0	2	NA	NA	0.604385	-3.92308	0.604385	-3.94642	NA	NA	NA	NA	0.545588	8.74254e-05	0.545588	7.93279e-05	NA	NA	NA	NA	0.935344	0.00463735	0.932131	0.00448563	NA	NA
RBCK1	NA	NA	NA	Whole_Blood	4.92471e-05	0.00316776	4.05917	Kidney_Cortex	0.000162587	0.00930861	-3.77101	NA	NA	NA	0	1	1	0	2	NA	NA	0.604385	-3.92308	-0.460567	3.82006	NA	NA	NA	NA	0.545588	8.74254e-05	0.64511	0.000133417	NA	NA	NA	NA	0.935344	0.00463735	0.95331	0.00733375	NA	NA
RBCK1	NA	NA	NA	Whole_Blood	4.92471e-05	0.00316776	4.05917	Lung	4.92471e-05	0.00315954	-4.05917	NA	NA	NA	0	1	1	0	2	NA	NA	0.604385	-3.92308	-0.604385	4.0767	NA	NA	NA	NA	0.545588	8.74254e-05	0.545588	4.56799e-05	NA	NA	NA	NA	0.935344	0.00463735	0.92737	0.00261913	NA	NA
RBCK1	NA	NA	NA	Whole_Blood	4.92471e-05	0.00316776	4.05917	Nerve_Tibial	4.92471e-05	0.00346973	4.05917	NA	NA	NA	0	1	1	0	2	NA	NA	0.604385	-3.92308	0.604385	-3.91311	NA	NA	NA	NA	0.545588	8.74254e-05	0.545588	9.11134e-05	NA	NA	NA	NA	0.935344	0.00463735	0.922396	0.00464819	NA	NA
RBCK1	NA	NA	NA	Whole_Blood	4.92471e-05	0.00316776	4.05917	Pancreas	3.13728e-05	0.00255553	4.16327	NA	NA	NA	0	1	1	0	2	NA	NA	0.604385	-3.92308	0.739508	-4.14015	NA	NA	NA	NA	0.545588	8.74254e-05	0.459598	3.47077e-05	NA	NA	NA	NA	0.935344	0.00463735	0.903078	0.00223516	NA	NA
RBCK1	NA	NA	NA	Whole_Blood	4.92471e-05	0.00316776	4.05917	Pituitary	4.92471e-05	0.00359287	-4.05917	NA	NA	NA	0	1	1	0	2	NA	NA	0.604385	-3.92308	-0.604385	4.0767	NA	NA	NA	NA	0.545588	8.74254e-05	0.545588	4.56799e-05	NA	NA	NA	NA	0.935344	0.00463735	0.932411	0.00266911	NA	NA
RBCK1	NA	NA	NA	Whole_Blood	4.92471e-05	0.00316776	4.05917	Prostate	4.92471e-05	0.00340527	-4.05917	NA	NA	NA	0	1	1	0	2	NA	NA	0.604385	-3.92308	-0.604385	4.0767	NA	NA	NA	NA	0.545588	8.74254e-05	0.545588	4.56799e-05	NA	NA	NA	NA	0.935344	0.00463735	0.929095	0.00265446	NA	NA
RBCK1	NA	NA	NA	Whole_Blood	4.92471e-05	0.00316776	4.05917	Skin_Not_Sun_Exposed_Suprapubic	4.92471e-05	0.00352736	-4.05917	NA	NA	NA	0	1	1	0	2	NA	NA	0.604385	-3.92308	-0.604385	3.95262	NA	NA	NA	NA	0.545588	8.74254e-05	0.545588	7.73012e-05	NA	NA	NA	NA	0.935344	0.00463735	0.925481	0.00404458	NA	NA
RBCK1	NA	NA	NA	Whole_Blood	4.92471e-05	0.00316776	4.05917	Small_Intestine_Terminal_Ileum	4.92471e-05	0.00334672	-4.05917	NA	NA	NA	0	1	1	0	2	NA	NA	0.604385	-3.92308	-0.59771	2.78004	NA	NA	NA	NA	0.545588	8.74254e-05	0.550034	0.00543515	NA	NA	NA	NA	0.935344	0.00463735	0.933675	0.0829396	NA	NA
RBCK1	NA	NA	NA	Whole_Blood	4.92471e-05	0.00316776	4.05917	Spleen	4.92471e-05	0.0032537	-4.05917	NA	NA	NA	0	1	1	0	2	NA	NA	0.604385	-3.92308	-0.599689	2.71764	NA	NA	NA	NA	0.545588	8.74254e-05	0.548714	0.00657487	NA	NA	NA	NA	0.935344	0.00463735	0.932178	0.0890843	NA	NA
RBCK1	NA	NA	NA	Whole_Blood	4.92471e-05	0.00316776	4.05917	Stomach	4.92471e-05	0.0034132	4.05917	NA	NA	NA	0	1	1	0	2	NA	NA	0.604385	-3.92308	0.604385	-4.01043	NA	NA	NA	NA	0.545588	8.74254e-05	0.545588	6.0609e-05	NA	NA	NA	NA	0.935344	0.00463735	0.930833	0.00344961	NA	NA
RBCK1	NA	NA	NA	Whole_Blood	4.92471e-05	0.00316776	4.05917	Testis	4.01588e-05	0.00321563	4.10656	NA	NA	NA	0	1	1	0	2	NA	NA	0.604385	-3.92308	0.675475	-3.99921	NA	NA	NA	NA	0.545588	8.74254e-05	0.499374	6.35554e-05	NA	NA	NA	NA	0.935344	0.00463735	0.924185	0.00391368	NA	NA
RBCK1	NA	NA	NA	Whole_Blood	4.92471e-05	0.00316776	4.05917	Thyroid	3.06516e-05	0.00220455	4.16857	NA	NA	NA	0	1	1	0	2	NA	NA	0.604385	-3.92308	0.741225	-4.00771	NA	NA	NA	NA	0.545588	8.74254e-05	0.458557	6.13112e-05	NA	NA	NA	NA	0.935344	0.00463735	0.906595	0.00317299	NA	NA
RBCK1	NA	NA	NA	Whole_Blood	4.92471e-05	0.00316776	4.05917	Uterus	4.92471e-05	0.00333225	4.05917	NA	NA	NA	0	1	1	0	2	NA	NA	0.604385	-3.92308	0.604385	-3.91623	NA	NA	NA	NA	0.545588	8.74254e-05	0.545588	8.99441e-05	NA	NA	NA	NA	0.935344	0.00463735	0.928366	0.00437848	NA	NA
RBCK1	NA	NA	NA	Whole_Blood	4.92471e-05	0.00316776	4.05917	Whole_Blood	4.92471e-05	0.00288973	-4.05917	NA	NA	NA	0	1	1	0	2	NA	NA	0.604385	-3.92308	-0.604385	3.94245	NA	NA	NA	NA	0.545588	8.74254e-05	0.545588	8.06521e-05	NA	NA	NA	NA	0.935344	0.00463735	0.932501	0.00379735	NA	NA
RBCK1	NA	NA	NA	Whole_Blood	4.92471e-05	0.00316776	4.05917	smultixcan	7.90284e-05	0.00455395	-1.3894	NA	NA	NA	0	1	1	0	2	NA	NA	0.604385	-3.92308	-0.376902	0.992402	NA	NA	NA	NA	0.545588	8.74254e-05	0.901499	0.000630657	NA	NA	NA	NA	0.935344	0.00463735	0.984964	0.0177856	NA	NA
RBCK1	NA	NA	NA	smultixcan	0.0004459	0.0099397	3.07468	Adipose_Subcutaneous	3.35652e-05	0.00254891	-4.14782	NA	NA	NA	0	1	1	0	2	NA	NA	0.628724	-2.81607	-0.716561	4.13173	NA	NA	NA	NA	0.961887	6.56869e-05	0.473645	3.60038e-05	NA	NA	NA	NA	0.993155	0.00193825	0.912711	0.00215193	NA	NA
RBCK1	NA	NA	NA	smultixcan	0.0004459	0.0099397	3.07468	Adipose_Visceral_Omentum	4.92471e-05	0.00336611	4.05917	NA	NA	NA	0	1	1	0	2	NA	NA	0.628724	-2.81607	0.604385	-3.8983	NA	NA	NA	NA	0.961887	6.56869e-05	0.545588	9.6869e-05	NA	NA	NA	NA	0.993155	0.00193825	0.931127	0.00464751	NA	NA
RBCK1	NA	NA	NA	smultixcan	0.0004459	0.0099397	3.07468	Adrenal_Gland	4.92471e-05	0.00335041	4.05917	NA	NA	NA	0	1	1	0	2	NA	NA	0.628724	-2.81607	0.604385	-3.89406	NA	NA	NA	NA	0.961887	6.56869e-05	0.545588	9.85784e-05	NA	NA	NA	NA	0.993155	0.00193825	0.925128	0.00459398	NA	NA
RBCK1	NA	NA	NA	smultixcan	0.0004459	0.0099397	3.07468	Artery_Tibial	3.76071e-05	0.00256932	-4.12171	NA	NA	NA	0	1	1	0	2	NA	NA	0.628724	-2.81607	-0.672655	4.11925	NA	NA	NA	NA	0.961887	6.56869e-05	0.501167	3.80101e-05	NA	NA	NA	NA	0.993155	0.00193825	0.917632	0.00214331	NA	NA
RBCK1	NA	NA	NA	smultixcan	0.0004459	0.0099397	3.07468	Brain_Amygdala	4.92471e-05	0.00404264	-4.05917	NA	NA	NA	0	1	1	0	2	NA	NA	0.628724	-2.81607	-0.604385	3.93735	NA	NA	NA	NA	0.961887	6.56869e-05	0.545588	8.23881e-05	NA	NA	NA	NA	0.993155	0.00193825	0.940651	0.00534897	NA	NA
RBCK1	NA	NA	NA	smultixcan	0.0004459	0.0099397	3.07468	Brain_Anterior_cingulate_cortex_BA24	4.92471e-05	0.00369001	-4.05917	NA	NA	NA	0	1	1	0	2	NA	NA	0.628724	-2.81607	-0.604385	4.0767	NA	NA	NA	NA	0.961887	6.56869e-05	0.545588	4.56799e-05	NA	NA	NA	NA	0.993155	0.00193825	0.924817	0.00308469	NA	NA
RBCK1	NA	NA	NA	smultixcan	0.0004459	0.0099397	3.07468	Brain_Caudate_basal_ganglia	4.92471e-05	0.00354686	-4.05917	NA	NA	NA	0	1	1	0	2	NA	NA	0.628724	-2.81607	-0.604385	3.95017	NA	NA	NA	NA	0.961887	6.56869e-05	0.545588	7.80953e-05	NA	NA	NA	NA	0.993155	0.00193825	0.923362	0.0044596	NA	NA
RBCK1	NA	NA	NA	smultixcan	0.0004459	0.0099397	3.07468	Brain_Cerebellar_Hemisphere	4.36429e-05	0.00286828	-4.0873	NA	NA	NA	0	1	1	0	2	NA	NA	0.628724	-2.81607	-0.65138	4.09024	NA	NA	NA	NA	0.961887	6.56869e-05	0.514801	4.30928e-05	NA	NA	NA	NA	0.993155	0.00193825	0.917139	0.00241466	NA	NA
RBCK1	NA	NA	NA	smultixcan	0.0004459	0.0099397	3.07468	Brain_Cerebellum	4.92471e-05	0.00336745	4.05917	NA	NA	NA	0	1	1	0	2	NA	NA	0.628724	-2.81607	0.604385	-4.0767	NA	NA	NA	NA	0.961887	6.56869e-05	0.545588	4.56799e-05	NA	NA	NA	NA	0.993155	0.00193825	0.923853	0.00257827	NA	NA
RBCK1	NA	NA	NA	smultixcan	0.0004459	0.0099397	3.07468	Brain_Cortex	4.92471e-05	0.00347216	-4.05917	NA	NA	NA	0	1	1	0	2	NA	NA	0.628724	-2.81607	-0.633951	2.99772	NA	NA	NA	NA	0.961887	6.56869e-05	0.526113	0.00272007	NA	NA	NA	NA	0.993155	0.00193825	0.923604	0.0538878	NA	NA
RBCK1	NA	NA	NA	smultixcan	0.0004459	0.0099397	3.07468	Brain_Frontal_Cortex_BA9	4.92471e-05	0.00376027	4.05917	NA	NA	NA	0	1	1	0	2	NA	NA	0.628724	-2.81607	0.604385	-4.0767	NA	NA	NA	NA	0.961887	6.56869e-05	0.545588	4.56799e-05	NA	NA	NA	NA	0.993155	0.00193825	0.925827	0.0028222	NA	NA
RBCK1	NA	NA	NA	smultixcan	0.0004459	0.0099397	3.07468	Brain_Hippocampus	4.92471e-05	0.0040841	-4.05917	NA	NA	NA	0	1	1	0	2	NA	NA	0.628724	-2.81607	-0.604385	3.94452	NA	NA	NA	NA	0.961887	6.56869e-05	0.545588	7.99599e-05	NA	NA	NA	NA	0.993155	0.00193825	0.92524	0.00499125	NA	NA
RBCK1	NA	NA	NA	smultixcan	0.0004459	0.0099397	3.07468	Brain_Hypothalamus	4.92471e-05	0.00372085	4.05917	NA	NA	NA	0	1	1	0	2	NA	NA	0.628724	-2.81607	0.604385	-4.0767	NA	NA	NA	NA	0.961887	6.56869e-05	0.545588	4.56799e-05	NA	NA	NA	NA	0.993155	0.00193825	0.934989	0.0031343	NA	NA
RBCK1	NA	NA	NA	smultixcan	0.0004459	0.0099397	3.07468	Brain_Putamen_basal_ganglia	4.92471e-05	0.00376398	-4.05917	NA	NA	NA	0	1	1	0	2	NA	NA	0.628724	-2.81607	-0.604385	3.96908	NA	NA	NA	NA	0.961887	6.56869e-05	0.545588	7.21504e-05	NA	NA	NA	NA	0.993155	0.00193825	0.931025	0.00432514	NA	NA
RBCK1	NA	NA	NA	smultixcan	0.0004459	0.0099397	3.07468	Brain_Spinal_cord_cervical_c-1	4.92471e-05	0.00391692	-4.05917	NA	NA	NA	0	1	1	0	2	NA	NA	0.628724	-2.81607	-0.604385	4.0402	NA	NA	NA	NA	0.961887	6.56869e-05	0.545588	5.34066e-05	NA	NA	NA	NA	0.993155	0.00193825	0.925625	0.00356916	NA	NA
RBCK1	NA	NA	NA	smultixcan	0.0004459	0.0099397	3.07468	Cells_Cultured_fibroblasts	4.92471e-05	0.00316029	4.05917	NA	NA	NA	0	1	1	0	2	NA	NA	0.628724	-2.81607	0.604385	-4.1078	NA	NA	NA	NA	0.961887	6.56869e-05	0.545588	3.99446e-05	NA	NA	NA	NA	0.993155	0.00193825	0.926181	0.00224834	NA	NA
RBCK1	NA	NA	NA	smultixcan	0.0004459	0.0099397	3.07468	Cells_EBV-transformed_lymphocytes	4.92471e-05	0.00295814	-4.05917	NA	NA	NA	0	1	1	0	2	NA	NA	0.628724	-2.81607	-0.604385	3.9122	NA	NA	NA	NA	0.961887	6.56869e-05	0.545588	9.1459e-05	NA	NA	NA	NA	0.993155	0.00193825	0.927325	0.00397812	NA	NA
RBCK1	NA	NA	NA	smultixcan	0.0004459	0.0099397	3.07468	Colon_Sigmoid	2.98592e-05	0.00215201	4.17454	NA	NA	NA	0	1	1	0	2	NA	NA	0.628724	-2.81607	0.721869	-4.15811	NA	NA	NA	NA	0.961887	6.56869e-05	0.470375	3.20896e-05	NA	NA	NA	NA	0.993155	0.00193825	0.918505	0.00190528	NA	NA
RBCK1	NA	NA	NA	smultixcan	0.0004459	0.0099397	3.07468	Colon_Transverse	3.45248e-05	0.00269205	-4.14136	NA	NA	NA	0	1	1	0	2	NA	NA	0.628724	-2.81607	-0.688674	4.13449	NA	NA	NA	NA	0.961887	6.56869e-05	0.491029	3.55737e-05	NA	NA	NA	NA	0.993155	0.00193825	0.918503	0.00229569	NA	NA
RBCK1	NA	NA	NA	smultixcan	0.0004459	0.0099397	3.07468	Esophagus_Gastroesophageal_Junction	3.08397e-05	0.0022452	4.16718	NA	NA	NA	0	1	1	0	2	NA	NA	0.628724	-2.81607	0.723803	-3.93761	NA	NA	NA	NA	0.961887	6.56869e-05	0.469187	8.22962e-05	NA	NA	NA	NA	0.993155	0.00193825	0.913803	0.00411112	NA	NA
RBCK1	NA	NA	NA	smultixcan	0.0004459	0.0099397	3.07468	Esophagus_Muscularis	3.14997e-05	0.00236424	4.16234	NA	NA	NA	0	1	1	0	2	NA	NA	0.628724	-2.81607	0.719161	-4.14617	NA	NA	NA	NA	0.961887	6.56869e-05	0.472042	3.38086e-05	NA	NA	NA	NA	0.993155	0.00193825	0.912455	0.00200112	NA	NA
RBCK1	NA	NA	NA	smultixcan	0.0004459	0.0099397	3.07468	Heart_Atrial_Appendage	3.31564e-05	0.00268437	-4.15063	NA	NA	NA	0	1	1	0	2	NA	NA	0.628724	-2.81607	-0.704335	4.13889	NA	NA	NA	NA	0.961887	6.56869e-05	0.481224	3.48984e-05	NA	NA	NA	NA	0.993155	0.00193825	0.910741	0.00225221	NA	NA
RBCK1	NA	NA	NA	smultixcan	0.0004459	0.0099397	3.07468	Heart_Left_Ventricle	4.92471e-05	0.00370326	4.05917	NA	NA	NA	0	1	1	0	2	NA	NA	0.628724	-2.81607	0.604385	-3.94642	NA	NA	NA	NA	0.961887	6.56869e-05	0.545588	7.93279e-05	NA	NA	NA	NA	0.993155	0.00193825	0.932131	0.00448563	NA	NA
RBCK1	NA	NA	NA	smultixcan	0.0004459	0.0099397	3.07468	Kidney_Cortex	0.000162587	0.00930861	-3.77101	NA	NA	NA	0	1	1	0	2	NA	NA	0.628724	-2.81607	-0.460567	3.82006	NA	NA	NA	NA	0.961887	6.56869e-05	0.64511	0.000133417	NA	NA	NA	NA	0.993155	0.00193825	0.95331	0.00733375	NA	NA
RBCK1	NA	NA	NA	smultixcan	0.0004459	0.0099397	3.07468	Lung	4.92471e-05	0.00315954	-4.05917	NA	NA	NA	0	1	1	0	2	NA	NA	0.628724	-2.81607	-0.604385	4.0767	NA	NA	NA	NA	0.961887	6.56869e-05	0.545588	4.56799e-05	NA	NA	NA	NA	0.993155	0.00193825	0.92737	0.00261913	NA	NA
RBCK1	NA	NA	NA	smultixcan	0.0004459	0.0099397	3.07468	Nerve_Tibial	4.92471e-05	0.00346973	4.05917	NA	NA	NA	0	1	1	0	2	NA	NA	0.628724	-2.81607	0.604385	-3.91311	NA	NA	NA	NA	0.961887	6.56869e-05	0.545588	9.11134e-05	NA	NA	NA	NA	0.993155	0.00193825	0.922396	0.00464819	NA	NA
RBCK1	NA	NA	NA	smultixcan	0.0004459	0.0099397	3.07468	Pancreas	3.13728e-05	0.00255553	4.16327	NA	NA	NA	0	1	1	0	2	NA	NA	0.628724	-2.81607	0.739508	-4.14015	NA	NA	NA	NA	0.961887	6.56869e-05	0.459598	3.47077e-05	NA	NA	NA	NA	0.993155	0.00193825	0.903078	0.00223516	NA	NA
RBCK1	NA	NA	NA	smultixcan	0.0004459	0.0099397	3.07468	Pituitary	4.92471e-05	0.00359287	-4.05917	NA	NA	NA	0	1	1	0	2	NA	NA	0.628724	-2.81607	-0.604385	4.0767	NA	NA	NA	NA	0.961887	6.56869e-05	0.545588	4.56799e-05	NA	NA	NA	NA	0.993155	0.00193825	0.932411	0.00266911	NA	NA
RBCK1	NA	NA	NA	smultixcan	0.0004459	0.0099397	3.07468	Prostate	4.92471e-05	0.00340527	-4.05917	NA	NA	NA	0	1	1	0	2	NA	NA	0.628724	-2.81607	-0.604385	4.0767	NA	NA	NA	NA	0.961887	6.56869e-05	0.545588	4.56799e-05	NA	NA	NA	NA	0.993155	0.00193825	0.929095	0.00265446	NA	NA
RBCK1	NA	NA	NA	smultixcan	0.0004459	0.0099397	3.07468	Skin_Not_Sun_Exposed_Suprapubic	4.92471e-05	0.00352736	-4.05917	NA	NA	NA	0	1	1	0	2	NA	NA	0.628724	-2.81607	-0.604385	3.95262	NA	NA	NA	NA	0.961887	6.56869e-05	0.545588	7.73012e-05	NA	NA	NA	NA	0.993155	0.00193825	0.925481	0.00404458	NA	NA
RBCK1	NA	NA	NA	smultixcan	0.0004459	0.0099397	3.07468	Small_Intestine_Terminal_Ileum	4.92471e-05	0.00334672	-4.05917	NA	NA	NA	0	1	1	0	2	NA	NA	0.628724	-2.81607	-0.59771	2.78004	NA	NA	NA	NA	0.961887	6.56869e-05	0.550034	0.00543515	NA	NA	NA	NA	0.993155	0.00193825	0.933675	0.0829396	NA	NA
RBCK1	NA	NA	NA	smultixcan	0.0004459	0.0099397	3.07468	Spleen	4.92471e-05	0.0032537	-4.05917	NA	NA	NA	0	1	1	0	2	NA	NA	0.628724	-2.81607	-0.599689	2.71764	NA	NA	NA	NA	0.961887	6.56869e-05	0.548714	0.00657487	NA	NA	NA	NA	0.993155	0.00193825	0.932178	0.0890843	NA	NA
RBCK1	NA	NA	NA	smultixcan	0.0004459	0.0099397	3.07468	Stomach	4.92471e-05	0.0034132	4.05917	NA	NA	NA	0	1	1	0	2	NA	NA	0.628724	-2.81607	0.604385	-4.01043	NA	NA	NA	NA	0.961887	6.56869e-05	0.545588	6.0609e-05	NA	NA	NA	NA	0.993155	0.00193825	0.930833	0.00344961	NA	NA
RBCK1	NA	NA	NA	smultixcan	0.0004459	0.0099397	3.07468	Testis	4.01588e-05	0.00321563	4.10656	NA	NA	NA	0	1	1	0	2	NA	NA	0.628724	-2.81607	0.675475	-3.99921	NA	NA	NA	NA	0.961887	6.56869e-05	0.499374	6.35554e-05	NA	NA	NA	NA	0.993155	0.00193825	0.924185	0.00391368	NA	NA
RBCK1	NA	NA	NA	smultixcan	0.0004459	0.0099397	3.07468	Thyroid	3.06516e-05	0.00220455	4.16857	NA	NA	NA	0	1	1	0	2	NA	NA	0.628724	-2.81607	0.741225	-4.00771	NA	NA	NA	NA	0.961887	6.56869e-05	0.458557	6.13112e-05	NA	NA	NA	NA	0.993155	0.00193825	0.906595	0.00317299	NA	NA
RBCK1	NA	NA	NA	smultixcan	0.0004459	0.0099397	3.07468	Uterus	4.92471e-05	0.00333225	4.05917	NA	NA	NA	0	1	1	0	2	NA	NA	0.628724	-2.81607	0.604385	-3.91623	NA	NA	NA	NA	0.961887	6.56869e-05	0.545588	8.99441e-05	NA	NA	NA	NA	0.993155	0.00193825	0.928366	0.00437848	NA	NA
RBCK1	NA	NA	NA	smultixcan	0.0004459	0.0099397	3.07468	Whole_Blood	4.92471e-05	0.00288973	-4.05917	NA	NA	NA	0	1	1	0	2	NA	NA	0.628724	-2.81607	-0.604385	3.94245	NA	NA	NA	NA	0.961887	6.56869e-05	0.545588	8.06521e-05	NA	NA	NA	NA	0.993155	0.00193825	0.932501	0.00379735	NA	NA
RBCK1	NA	NA	NA	smultixcan	0.0004459	0.0099397	3.07468	smultixcan	7.90284e-05	0.00455395	-1.3894	NA	NA	NA	0	1	1	0	2	NA	NA	0.628724	-2.81607	-0.376902	0.992402	NA	NA	NA	NA	0.961887	6.56869e-05	0.901499	0.000630657	NA	NA	NA	NA	0.993155	0.00193825	0.984964	0.0177856	NA	NA
RHBDL2	NA	NA	NA	Brain_Hippocampus	2.16595e-05	0.00193906	-4.24706	Brain_Nucleus_accumbens_basal_ganglia	2.20433e-06	0.000280394	4.73373	NA	NA	NA	0	1	1	0	2	NA	NA	-0.86884	4.18695	1.62732	-4.44983	NA	NA	NA	NA	0.384935	2.82728e-05	0.103668	8.59373e-06	NA	NA	NA	NA	0.890356	0.00229611	0.696109	0.000727291	NA	NA
RHBDL2	NA	NA	NA	Brain_Hippocampus	2.16595e-05	0.00193906	-4.24706	smultixcan	1.50282e-06	0.000179412	0.0152866	NA	NA	NA	0	1	1	0	2	NA	NA	-0.86884	4.18695	0.966138	0.314501	NA	NA	NA	NA	0.384935	2.82728e-05	0.205073	2.38791e-06	NA	NA	NA	NA	0.890356	0.00229611	0.77727	0.000212174	NA	NA
RHBDL2	NA	NA	NA	smultixcan	3.32919e-06	0.000202474	1.54361	Brain_Nucleus_accumbens_basal_ganglia	2.20433e-06	0.000280394	4.73373	NA	NA	NA	0	1	1	0	2	NA	NA	0.948666	-1.45535	1.62732	-4.44983	NA	NA	NA	NA	0.240528	0.00116061	0.103668	8.59373e-06	NA	NA	NA	NA	0.721581	0.0172559	0.696109	0.000727291	NA	NA
RHBDL2	NA	NA	NA	smultixcan	3.32919e-06	0.000202474	1.54361	smultixcan	1.50282e-06	0.000179412	0.0152866	NA	NA	NA	0	1	1	0	2	NA	NA	0.948666	-1.45535	0.966138	0.314501	NA	NA	NA	NA	0.240528	0.00116061	0.205073	2.38791e-06	NA	NA	NA	NA	0.721581	0.0172559	0.77727	0.000212174	NA	NA
RIC1	NA	NA	NA	Colon_Transverse	3.20373e-06	0.000390431	-4.65731	Adipose_Subcutaneous	7.32603e-09	1.97444e-06	5.78327	NA	NA	NA	0	1	1	0	2	NA	NA	-0.949273	4.60867	1.8623	-5.47474	NA	NA	NA	NA	0.342482	4.05252e-06	0.0625611	4.38146e-08	NA	NA	NA	NA	0.869007	0.000427907	0.597047	6.82074e-06	NA	NA
RIC1	NA	NA	NA	Colon_Transverse	3.20373e-06	0.000390431	-4.65731	Adipose_Visceral_Omentum	7.32603e-09	1.95746e-06	-5.78327	NA	NA	NA	0	1	1	0	2	NA	NA	-0.949273	4.60867	-1.8623	5.47474	NA	NA	NA	NA	0.342482	4.05252e-06	0.0625611	4.38146e-08	NA	NA	NA	NA	0.869007	0.000427907	0.600752	6.80258e-06	NA	NA
RIC1	NA	NA	NA	Colon_Transverse	3.20373e-06	0.000390431	-4.65731	Adrenal_Gland	1.46048e-06	0.000199912	4.81657	NA	NA	NA	0	1	1	0	2	NA	NA	-0.949273	4.60867	0.344749	-4.95359	NA	NA	NA	NA	0.342482	4.05252e-06	0.730283	7.28558e-07	NA	NA	NA	NA	0.869007	0.000427907	0.964669	8.04412e-05	NA	NA
RIC1	NA	NA	NA	Colon_Transverse	3.20373e-06	0.000390431	-4.65731	Artery_Aorta	7.32603e-09	1.92327e-06	5.78327	NA	NA	NA	0	1	1	0	2	NA	NA	-0.949273	4.60867	1.8623	-5.47474	NA	NA	NA	NA	0.342482	4.05252e-06	0.0625611	4.38146e-08	NA	NA	NA	NA	0.869007	0.000427907	0.597468	6.54742e-06	NA	NA
RIC1	NA	NA	NA	Colon_Transverse	3.20373e-06	0.000390431	-4.65731	Artery_Coronary	1.46048e-06	0.000194045	4.81657	NA	NA	NA	0	1	1	0	2	NA	NA	-0.949273	4.60867	0.344749	-4.95359	NA	NA	NA	NA	0.342482	4.05252e-06	0.730283	7.28558e-07	NA	NA	NA	NA	0.869007	0.000427907	0.962044	8.44196e-05	NA	NA
RIC1	NA	NA	NA	Colon_Transverse	3.20373e-06	0.000390431	-4.65731	Brain_Cerebellum	3.26587e-06	0.000368914	4.65335	NA	NA	NA	0	1	1	0	2	NA	NA	-0.949273	4.60867	1.34507	-4.46203	NA	NA	NA	NA	0.342482	4.05252e-06	0.178604	8.1186e-06	NA	NA	NA	NA	0.869007	0.000427907	0.77845	0.000621468	NA	NA
RIC1	NA	NA	NA	Colon_Transverse	3.20373e-06	0.000390431	-4.65731	Brain_Frontal_Cortex_BA9	3.26587e-06	0.000396232	-4.65335	NA	NA	NA	0	1	1	0	2	NA	NA	-0.949273	4.60867	-1.34507	4.46203	NA	NA	NA	NA	0.342482	4.05252e-06	0.178604	8.1186e-06	NA	NA	NA	NA	0.869007	0.000427907	0.781139	0.000670994	NA	NA
RIC1	NA	NA	NA	Colon_Transverse	3.20373e-06	0.000390431	-4.65731	Breast_Mammary_Tissue	7.32603e-09	1.82308e-06	-5.78327	NA	NA	NA	0	1	1	0	2	NA	NA	-0.949273	4.60867	-1.8623	5.47474	NA	NA	NA	NA	0.342482	4.05252e-06	0.0625611	4.38146e-08	NA	NA	NA	NA	0.869007	0.000427907	0.61172	6.48898e-06	NA	NA
RIC1	NA	NA	NA	Colon_Transverse	3.20373e-06	0.000390431	-4.65731	Cells_Cultured_fibroblasts	1.46048e-06	0.000190569	4.81657	NA	NA	NA	0	1	1	0	2	NA	NA	-0.949273	4.60867	0.344749	-4.95359	NA	NA	NA	NA	0.342482	4.05252e-06	0.730283	7.28558e-07	NA	NA	NA	NA	0.869007	0.000427907	0.963967	7.89343e-05	NA	NA
RIC1	NA	NA	NA	Colon_Transverse	3.20373e-06	0.000390431	-4.65731	Colon_Sigmoid	1.46048e-06	0.00018385	4.81657	NA	NA	NA	0	1	1	0	2	NA	NA	-0.949273	4.60867	0.344749	-4.95359	NA	NA	NA	NA	0.342482	4.05252e-06	0.730283	7.28558e-07	NA	NA	NA	NA	0.869007	0.000427907	0.964348	7.63935e-05	NA	NA
RIC1	NA	NA	NA	Colon_Transverse	3.20373e-06	0.000390431	-4.65731	Colon_Transverse	1.46048e-06	0.000191931	4.81657	NA	NA	NA	0	1	1	0	2	NA	NA	-0.949273	4.60867	0.344749	-4.95359	NA	NA	NA	NA	0.342482	4.05252e-06	0.730283	7.28558e-07	NA	NA	NA	NA	0.869007	0.000427907	0.965552	8.57164e-05	NA	NA
RIC1	NA	NA	NA	Colon_Transverse	3.20373e-06	0.000390431	-4.65731	Esophagus_Gastroesophageal_Junction	1.46048e-06	0.000187262	4.81657	NA	NA	NA	0	1	1	0	2	NA	NA	-0.949273	4.60867	0.344749	-4.95359	NA	NA	NA	NA	0.342482	4.05252e-06	0.730283	7.28558e-07	NA	NA	NA	NA	0.869007	0.000427907	0.964418	7.49927e-05	NA	NA
RIC1	NA	NA	NA	Colon_Transverse	3.20373e-06	0.000390431	-4.65731	Esophagus_Muscularis	3.26587e-06	0.000360229	4.65335	NA	NA	NA	0	1	1	0	2	NA	NA	-0.949273	4.60867	1.34507	-4.46203	NA	NA	NA	NA	0.342482	4.05252e-06	0.178604	8.1186e-06	NA	NA	NA	NA	0.869007	0.000427907	0.777101	0.000595327	NA	NA
RIC1	NA	NA	NA	Colon_Transverse	3.20373e-06	0.000390431	-4.65731	Heart_Atrial_Appendage	7.32603e-09	2.16451e-06	-5.78327	NA	NA	NA	0	1	1	0	2	NA	NA	-0.949273	4.60867	-1.8623	5.47474	NA	NA	NA	NA	0.342482	4.05252e-06	0.0625611	4.38146e-08	NA	NA	NA	NA	0.869007	0.000427907	0.598965	7.34189e-06	NA	NA
RIC1	NA	NA	NA	Colon_Transverse	3.20373e-06	0.000390431	-4.65731	Lung	7.32603e-09	1.99959e-06	5.78327	NA	NA	NA	0	1	1	0	2	NA	NA	-0.949273	4.60867	1.8623	-5.47474	NA	NA	NA	NA	0.342482	4.05252e-06	0.0625611	4.38146e-08	NA	NA	NA	NA	0.869007	0.000427907	0.586819	7.08711e-06	NA	NA
RIC1	NA	NA	NA	Colon_Transverse	3.20373e-06	0.000390431	-4.65731	Minor_Salivary_Gland	1.46048e-06	0.000186308	4.81657	NA	NA	NA	0	1	1	0	2	NA	NA	-0.949273	4.60867	0.344749	-4.95359	NA	NA	NA	NA	0.342482	4.05252e-06	0.730283	7.28558e-07	NA	NA	NA	NA	0.869007	0.000427907	0.964112	7.80089e-05	NA	NA
RIC1	NA	NA	NA	Colon_Transverse	3.20373e-06	0.000390431	-4.65731	Muscle_Skeletal	7.32603e-09	2.26319e-06	5.78327	NA	NA	NA	0	1	1	0	2	NA	NA	-0.949273	4.60867	1.8623	-5.47474	NA	NA	NA	NA	0.342482	4.05252e-06	0.0625611	4.38146e-08	NA	NA	NA	NA	0.869007	0.000427907	0.594262	7.21348e-06	NA	NA
RIC1	NA	NA	NA	Colon_Transverse	3.20373e-06	0.000390431	-4.65731	Prostate	1.46048e-06	0.000183837	4.81657	NA	NA	NA	0	1	1	0	2	NA	NA	-0.949273	4.60867	0.344749	-4.95359	NA	NA	NA	NA	0.342482	4.05252e-06	0.730283	7.28558e-07	NA	NA	NA	NA	0.869007	0.000427907	0.967328	8.21914e-05	NA	NA
RIC1	NA	NA	NA	Colon_Transverse	3.20373e-06	0.000390431	-4.65731	Skin_Not_Sun_Exposed_Suprapubic	7.32603e-09	2.25574e-06	5.78327	NA	NA	NA	0	1	1	0	2	NA	NA	-0.949273	4.60867	1.8623	-5.47474	NA	NA	NA	NA	0.342482	4.05252e-06	0.0625611	4.38146e-08	NA	NA	NA	NA	0.869007	0.000427907	0.609104	6.9757e-06	NA	NA
RIC1	NA	NA	NA	Colon_Transverse	3.20373e-06	0.000390431	-4.65731	Skin_Sun_Exposed_Lower_leg	7.32603e-09	1.78379e-06	-5.78327	NA	NA	NA	0	1	1	0	2	NA	NA	-0.949273	4.60867	-1.8623	5.47474	NA	NA	NA	NA	0.342482	4.05252e-06	0.0625611	4.38146e-08	NA	NA	NA	NA	0.869007	0.000427907	0.618192	6.62917e-06	NA	NA
RIC1	NA	NA	NA	Colon_Transverse	3.20373e-06	0.000390431	-4.65731	Small_Intestine_Terminal_Ileum	1.46048e-06	0.000186424	-4.81657	NA	NA	NA	0	1	1	0	2	NA	NA	-0.949273	4.60867	-0.344749	4.95359	NA	NA	NA	NA	0.342482	4.05252e-06	0.730283	7.28558e-07	NA	NA	NA	NA	0.869007	0.000427907	0.966435	7.71313e-05	NA	NA
RIC1	NA	NA	NA	Colon_Transverse	3.20373e-06	0.000390431	-4.65731	Spleen	1.46048e-06	0.000185148	4.81657	NA	NA	NA	0	1	1	0	2	NA	NA	-0.949273	4.60867	0.344749	-4.95359	NA	NA	NA	NA	0.342482	4.05252e-06	0.730283	7.28558e-07	NA	NA	NA	NA	0.869007	0.000427907	0.966889	7.36999e-05	NA	NA
RIC1	NA	NA	NA	Colon_Transverse	3.20373e-06	0.000390431	-4.65731	Stomach	1.46048e-06	0.000201825	4.81657	NA	NA	NA	0	1	1	0	2	NA	NA	-0.949273	4.60867	0.344749	-4.95359	NA	NA	NA	NA	0.342482	4.05252e-06	0.730283	7.28558e-07	NA	NA	NA	NA	0.869007	0.000427907	0.967684	8.41129e-05	NA	NA
RIC1	NA	NA	NA	Colon_Transverse	3.20373e-06	0.000390431	-4.65731	Testis	1.46048e-06	0.000219531	4.81657	NA	NA	NA	0	1	1	0	2	NA	NA	-0.949273	4.60867	0.344749	-4.95359	NA	NA	NA	NA	0.342482	4.05252e-06	0.730283	7.28558e-07	NA	NA	NA	NA	0.869007	0.000427907	0.968216	9.37485e-05	NA	NA
RIC1	NA	NA	NA	Colon_Transverse	3.20373e-06	0.000390431	-4.65731	Vagina	1.46048e-06	0.000194556	-4.81657	NA	NA	NA	0	1	1	0	2	NA	NA	-0.949273	4.60867	-0.344749	4.95359	NA	NA	NA	NA	0.342482	4.05252e-06	0.730283	7.28558e-07	NA	NA	NA	NA	0.869007	0.000427907	0.967955	8.27595e-05	NA	NA
RIC1	NA	NA	NA	Colon_Transverse	3.20373e-06	0.000390431	-4.65731	Whole_Blood	7.32603e-09	1.78092e-06	5.78327	NA	NA	NA	0	1	1	0	2	NA	NA	-0.949273	4.60867	1.8623	-5.47474	NA	NA	NA	NA	0.342482	4.05252e-06	0.0625611	4.38146e-08	NA	NA	NA	NA	0.869007	0.000427907	0.599747	6.7499e-06	NA	NA
RIC1	NA	NA	NA	Colon_Transverse	3.20373e-06	0.000390431	-4.65731	smultixcan	7.32603e-09	1.74089e-06	1.15665	NA	NA	NA	0	1	1	0	2	NA	NA	-0.949273	4.60867	0.37246	-1.09495	NA	NA	NA	NA	0.342482	4.05252e-06	0.0625611	4.38146e-08	NA	NA	NA	NA	0.869007	0.000427907	0.593514	6.65555e-06	NA	NA
RIC1	NA	NA	NA	Nerve_Tibial	2.54499e-06	0.000339363	-4.70449	Adipose_Subcutaneous	7.32603e-09	1.97444e-06	5.78327	NA	NA	NA	0	1	1	0	2	NA	NA	-0.986342	4.62879	1.8623	-5.47474	NA	NA	NA	NA	0.323965	3.678e-06	0.0625611	4.38146e-08	NA	NA	NA	NA	0.851897	0.00039073	0.597047	6.82074e-06	NA	NA
RIC1	NA	NA	NA	Nerve_Tibial	2.54499e-06	0.000339363	-4.70449	Adipose_Visceral_Omentum	7.32603e-09	1.95746e-06	-5.78327	NA	NA	NA	0	1	1	0	2	NA	NA	-0.986342	4.62879	-1.8623	5.47474	NA	NA	NA	NA	0.323965	3.678e-06	0.0625611	4.38146e-08	NA	NA	NA	NA	0.851897	0.00039073	0.600752	6.80258e-06	NA	NA
RIC1	NA	NA	NA	Nerve_Tibial	2.54499e-06	0.000339363	-4.70449	Adrenal_Gland	1.46048e-06	0.000199912	4.81657	NA	NA	NA	0	1	1	0	2	NA	NA	-0.986342	4.62879	0.344749	-4.95359	NA	NA	NA	NA	0.323965	3.678e-06	0.730283	7.28558e-07	NA	NA	NA	NA	0.851897	0.00039073	0.964669	8.04412e-05	NA	NA
RIC1	NA	NA	NA	Nerve_Tibial	2.54499e-06	0.000339363	-4.70449	Artery_Aorta	7.32603e-09	1.92327e-06	5.78327	NA	NA	NA	0	1	1	0	2	NA	NA	-0.986342	4.62879	1.8623	-5.47474	NA	NA	NA	NA	0.323965	3.678e-06	0.0625611	4.38146e-08	NA	NA	NA	NA	0.851897	0.00039073	0.597468	6.54742e-06	NA	NA
RIC1	NA	NA	NA	Nerve_Tibial	2.54499e-06	0.000339363	-4.70449	Artery_Coronary	1.46048e-06	0.000194045	4.81657	NA	NA	NA	0	1	1	0	2	NA	NA	-0.986342	4.62879	0.344749	-4.95359	NA	NA	NA	NA	0.323965	3.678e-06	0.730283	7.28558e-07	NA	NA	NA	NA	0.851897	0.00039073	0.962044	8.44196e-05	NA	NA
RIC1	NA	NA	NA	Nerve_Tibial	2.54499e-06	0.000339363	-4.70449	Brain_Cerebellum	3.26587e-06	0.000368914	4.65335	NA	NA	NA	0	1	1	0	2	NA	NA	-0.986342	4.62879	1.34507	-4.46203	NA	NA	NA	NA	0.323965	3.678e-06	0.178604	8.1186e-06	NA	NA	NA	NA	0.851897	0.00039073	0.77845	0.000621468	NA	NA
RIC1	NA	NA	NA	Nerve_Tibial	2.54499e-06	0.000339363	-4.70449	Brain_Frontal_Cortex_BA9	3.26587e-06	0.000396232	-4.65335	NA	NA	NA	0	1	1	0	2	NA	NA	-0.986342	4.62879	-1.34507	4.46203	NA	NA	NA	NA	0.323965	3.678e-06	0.178604	8.1186e-06	NA	NA	NA	NA	0.851897	0.00039073	0.781139	0.000670994	NA	NA
RIC1	NA	NA	NA	Nerve_Tibial	2.54499e-06	0.000339363	-4.70449	Breast_Mammary_Tissue	7.32603e-09	1.82308e-06	-5.78327	NA	NA	NA	0	1	1	0	2	NA	NA	-0.986342	4.62879	-1.8623	5.47474	NA	NA	NA	NA	0.323965	3.678e-06	0.0625611	4.38146e-08	NA	NA	NA	NA	0.851897	0.00039073	0.61172	6.48898e-06	NA	NA
RIC1	NA	NA	NA	Nerve_Tibial	2.54499e-06	0.000339363	-4.70449	Cells_Cultured_fibroblasts	1.46048e-06	0.000190569	4.81657	NA	NA	NA	0	1	1	0	2	NA	NA	-0.986342	4.62879	0.344749	-4.95359	NA	NA	NA	NA	0.323965	3.678e-06	0.730283	7.28558e-07	NA	NA	NA	NA	0.851897	0.00039073	0.963967	7.89343e-05	NA	NA
RIC1	NA	NA	NA	Nerve_Tibial	2.54499e-06	0.000339363	-4.70449	Colon_Sigmoid	1.46048e-06	0.00018385	4.81657	NA	NA	NA	0	1	1	0	2	NA	NA	-0.986342	4.62879	0.344749	-4.95359	NA	NA	NA	NA	0.323965	3.678e-06	0.730283	7.28558e-07	NA	NA	NA	NA	0.851897	0.00039073	0.964348	7.63935e-05	NA	NA
RIC1	NA	NA	NA	Nerve_Tibial	2.54499e-06	0.000339363	-4.70449	Colon_Transverse	1.46048e-06	0.000191931	4.81657	NA	NA	NA	0	1	1	0	2	NA	NA	-0.986342	4.62879	0.344749	-4.95359	NA	NA	NA	NA	0.323965	3.678e-06	0.730283	7.28558e-07	NA	NA	NA	NA	0.851897	0.00039073	0.965552	8.57164e-05	NA	NA
RIC1	NA	NA	NA	Nerve_Tibial	2.54499e-06	0.000339363	-4.70449	Esophagus_Gastroesophageal_Junction	1.46048e-06	0.000187262	4.81657	NA	NA	NA	0	1	1	0	2	NA	NA	-0.986342	4.62879	0.344749	-4.95359	NA	NA	NA	NA	0.323965	3.678e-06	0.730283	7.28558e-07	NA	NA	NA	NA	0.851897	0.00039073	0.964418	7.49927e-05	NA	NA
RIC1	NA	NA	NA	Nerve_Tibial	2.54499e-06	0.000339363	-4.70449	Esophagus_Muscularis	3.26587e-06	0.000360229	4.65335	NA	NA	NA	0	1	1	0	2	NA	NA	-0.986342	4.62879	1.34507	-4.46203	NA	NA	NA	NA	0.323965	3.678e-06	0.178604	8.1186e-06	NA	NA	NA	NA	0.851897	0.00039073	0.777101	0.000595327	NA	NA
RIC1	NA	NA	NA	Nerve_Tibial	2.54499e-06	0.000339363	-4.70449	Heart_Atrial_Appendage	7.32603e-09	2.16451e-06	-5.78327	NA	NA	NA	0	1	1	0	2	NA	NA	-0.986342	4.62879	-1.8623	5.47474	NA	NA	NA	NA	0.323965	3.678e-06	0.0625611	4.38146e-08	NA	NA	NA	NA	0.851897	0.00039073	0.598965	7.34189e-06	NA	NA
RIC1	NA	NA	NA	Nerve_Tibial	2.54499e-06	0.000339363	-4.70449	Lung	7.32603e-09	1.99959e-06	5.78327	NA	NA	NA	0	1	1	0	2	NA	NA	-0.986342	4.62879	1.8623	-5.47474	NA	NA	NA	NA	0.323965	3.678e-06	0.0625611	4.38146e-08	NA	NA	NA	NA	0.851897	0.00039073	0.586819	7.08711e-06	NA	NA
RIC1	NA	NA	NA	Nerve_Tibial	2.54499e-06	0.000339363	-4.70449	Minor_Salivary_Gland	1.46048e-06	0.000186308	4.81657	NA	NA	NA	0	1	1	0	2	NA	NA	-0.986342	4.62879	0.344749	-4.95359	NA	NA	NA	NA	0.323965	3.678e-06	0.730283	7.28558e-07	NA	NA	NA	NA	0.851897	0.00039073	0.964112	7.80089e-05	NA	NA
RIC1	NA	NA	NA	Nerve_Tibial	2.54499e-06	0.000339363	-4.70449	Muscle_Skeletal	7.32603e-09	2.26319e-06	5.78327	NA	NA	NA	0	1	1	0	2	NA	NA	-0.986342	4.62879	1.8623	-5.47474	NA	NA	NA	NA	0.323965	3.678e-06	0.0625611	4.38146e-08	NA	NA	NA	NA	0.851897	0.00039073	0.594262	7.21348e-06	NA	NA
RIC1	NA	NA	NA	Nerve_Tibial	2.54499e-06	0.000339363	-4.70449	Prostate	1.46048e-06	0.000183837	4.81657	NA	NA	NA	0	1	1	0	2	NA	NA	-0.986342	4.62879	0.344749	-4.95359	NA	NA	NA	NA	0.323965	3.678e-06	0.730283	7.28558e-07	NA	NA	NA	NA	0.851897	0.00039073	0.967328	8.21914e-05	NA	NA
RIC1	NA	NA	NA	Nerve_Tibial	2.54499e-06	0.000339363	-4.70449	Skin_Not_Sun_Exposed_Suprapubic	7.32603e-09	2.25574e-06	5.78327	NA	NA	NA	0	1	1	0	2	NA	NA	-0.986342	4.62879	1.8623	-5.47474	NA	NA	NA	NA	0.323965	3.678e-06	0.0625611	4.38146e-08	NA	NA	NA	NA	0.851897	0.00039073	0.609104	6.9757e-06	NA	NA
RIC1	NA	NA	NA	Nerve_Tibial	2.54499e-06	0.000339363	-4.70449	Skin_Sun_Exposed_Lower_leg	7.32603e-09	1.78379e-06	-5.78327	NA	NA	NA	0	1	1	0	2	NA	NA	-0.986342	4.62879	-1.8623	5.47474	NA	NA	NA	NA	0.323965	3.678e-06	0.0625611	4.38146e-08	NA	NA	NA	NA	0.851897	0.00039073	0.618192	6.62917e-06	NA	NA
RIC1	NA	NA	NA	Nerve_Tibial	2.54499e-06	0.000339363	-4.70449	Small_Intestine_Terminal_Ileum	1.46048e-06	0.000186424	-4.81657	NA	NA	NA	0	1	1	0	2	NA	NA	-0.986342	4.62879	-0.344749	4.95359	NA	NA	NA	NA	0.323965	3.678e-06	0.730283	7.28558e-07	NA	NA	NA	NA	0.851897	0.00039073	0.966435	7.71313e-05	NA	NA
RIC1	NA	NA	NA	Nerve_Tibial	2.54499e-06	0.000339363	-4.70449	Spleen	1.46048e-06	0.000185148	4.81657	NA	NA	NA	0	1	1	0	2	NA	NA	-0.986342	4.62879	0.344749	-4.95359	NA	NA	NA	NA	0.323965	3.678e-06	0.730283	7.28558e-07	NA	NA	NA	NA	0.851897	0.00039073	0.966889	7.36999e-05	NA	NA
RIC1	NA	NA	NA	Nerve_Tibial	2.54499e-06	0.000339363	-4.70449	Stomach	1.46048e-06	0.000201825	4.81657	NA	NA	NA	0	1	1	0	2	NA	NA	-0.986342	4.62879	0.344749	-4.95359	NA	NA	NA	NA	0.323965	3.678e-06	0.730283	7.28558e-07	NA	NA	NA	NA	0.851897	0.00039073	0.967684	8.41129e-05	NA	NA
RIC1	NA	NA	NA	Nerve_Tibial	2.54499e-06	0.000339363	-4.70449	Testis	1.46048e-06	0.000219531	4.81657	NA	NA	NA	0	1	1	0	2	NA	NA	-0.986342	4.62879	0.344749	-4.95359	NA	NA	NA	NA	0.323965	3.678e-06	0.730283	7.28558e-07	NA	NA	NA	NA	0.851897	0.00039073	0.968216	9.37485e-05	NA	NA
RIC1	NA	NA	NA	Nerve_Tibial	2.54499e-06	0.000339363	-4.70449	Vagina	1.46048e-06	0.000194556	-4.81657	NA	NA	NA	0	1	1	0	2	NA	NA	-0.986342	4.62879	-0.344749	4.95359	NA	NA	NA	NA	0.323965	3.678e-06	0.730283	7.28558e-07	NA	NA	NA	NA	0.851897	0.00039073	0.967955	8.27595e-05	NA	NA
RIC1	NA	NA	NA	Nerve_Tibial	2.54499e-06	0.000339363	-4.70449	Whole_Blood	7.32603e-09	1.78092e-06	5.78327	NA	NA	NA	0	1	1	0	2	NA	NA	-0.986342	4.62879	1.8623	-5.47474	NA	NA	NA	NA	0.323965	3.678e-06	0.0625611	4.38146e-08	NA	NA	NA	NA	0.851897	0.00039073	0.599747	6.7499e-06	NA	NA
RIC1	NA	NA	NA	Nerve_Tibial	2.54499e-06	0.000339363	-4.70449	smultixcan	7.32603e-09	1.74089e-06	1.15665	NA	NA	NA	0	1	1	0	2	NA	NA	-0.986342	4.62879	0.37246	-1.09495	NA	NA	NA	NA	0.323965	3.678e-06	0.0625611	4.38146e-08	NA	NA	NA	NA	0.851897	0.00039073	0.593514	6.65555e-06	NA	NA
RIC1	NA	NA	NA	smultixcan	7.76264e-05	0.00255262	-0.572871	Adipose_Subcutaneous	7.32603e-09	1.97444e-06	5.78327	NA	NA	NA	0	1	1	0	2	NA	NA	-0.0195266	0.784029	1.8623	-5.47474	NA	NA	NA	NA	0.150916	0.000331731	0.0625611	4.38146e-08	NA	NA	NA	NA	0.641292	0.00682426	0.597047	6.82074e-06	NA	NA
RIC1	NA	NA	NA	smultixcan	7.76264e-05	0.00255262	-0.572871	Adipose_Visceral_Omentum	7.32603e-09	1.95746e-06	-5.78327	NA	NA	NA	0	1	1	0	2	NA	NA	-0.0195266	0.784029	-1.8623	5.47474	NA	NA	NA	NA	0.150916	0.000331731	0.0625611	4.38146e-08	NA	NA	NA	NA	0.641292	0.00682426	0.600752	6.80258e-06	NA	NA
RIC1	NA	NA	NA	smultixcan	7.76264e-05	0.00255262	-0.572871	Adrenal_Gland	1.46048e-06	0.000199912	4.81657	NA	NA	NA	0	1	1	0	2	NA	NA	-0.0195266	0.784029	0.344749	-4.95359	NA	NA	NA	NA	0.150916	0.000331731	0.730283	7.28558e-07	NA	NA	NA	NA	0.641292	0.00682426	0.964669	8.04412e-05	NA	NA
RIC1	NA	NA	NA	smultixcan	7.76264e-05	0.00255262	-0.572871	Artery_Aorta	7.32603e-09	1.92327e-06	5.78327	NA	NA	NA	0	1	1	0	2	NA	NA	-0.0195266	0.784029	1.8623	-5.47474	NA	NA	NA	NA	0.150916	0.000331731	0.0625611	4.38146e-08	NA	NA	NA	NA	0.641292	0.00682426	0.597468	6.54742e-06	NA	NA
RIC1	NA	NA	NA	smultixcan	7.76264e-05	0.00255262	-0.572871	Artery_Coronary	1.46048e-06	0.000194045	4.81657	NA	NA	NA	0	1	1	0	2	NA	NA	-0.0195266	0.784029	0.344749	-4.95359	NA	NA	NA	NA	0.150916	0.000331731	0.730283	7.28558e-07	NA	NA	NA	NA	0.641292	0.00682426	0.962044	8.44196e-05	NA	NA
RIC1	NA	NA	NA	smultixcan	7.76264e-05	0.00255262	-0.572871	Brain_Cerebellum	3.26587e-06	0.000368914	4.65335	NA	NA	NA	0	1	1	0	2	NA	NA	-0.0195266	0.784029	1.34507	-4.46203	NA	NA	NA	NA	0.150916	0.000331731	0.178604	8.1186e-06	NA	NA	NA	NA	0.641292	0.00682426	0.77845	0.000621468	NA	NA
RIC1	NA	NA	NA	smultixcan	7.76264e-05	0.00255262	-0.572871	Brain_Frontal_Cortex_BA9	3.26587e-06	0.000396232	-4.65335	NA	NA	NA	0	1	1	0	2	NA	NA	-0.0195266	0.784029	-1.34507	4.46203	NA	NA	NA	NA	0.150916	0.000331731	0.178604	8.1186e-06	NA	NA	NA	NA	0.641292	0.00682426	0.781139	0.000670994	NA	NA
RIC1	NA	NA	NA	smultixcan	7.76264e-05	0.00255262	-0.572871	Breast_Mammary_Tissue	7.32603e-09	1.82308e-06	-5.78327	NA	NA	NA	0	1	1	0	2	NA	NA	-0.0195266	0.784029	-1.8623	5.47474	NA	NA	NA	NA	0.150916	0.000331731	0.0625611	4.38146e-08	NA	NA	NA	NA	0.641292	0.00682426	0.61172	6.48898e-06	NA	NA
RIC1	NA	NA	NA	smultixcan	7.76264e-05	0.00255262	-0.572871	Cells_Cultured_fibroblasts	1.46048e-06	0.000190569	4.81657	NA	NA	NA	0	1	1	0	2	NA	NA	-0.0195266	0.784029	0.344749	-4.95359	NA	NA	NA	NA	0.150916	0.000331731	0.730283	7.28558e-07	NA	NA	NA	NA	0.641292	0.00682426	0.963967	7.89343e-05	NA	NA
RIC1	NA	NA	NA	smultixcan	7.76264e-05	0.00255262	-0.572871	Colon_Sigmoid	1.46048e-06	0.00018385	4.81657	NA	NA	NA	0	1	1	0	2	NA	NA	-0.0195266	0.784029	0.344749	-4.95359	NA	NA	NA	NA	0.150916	0.000331731	0.730283	7.28558e-07	NA	NA	NA	NA	0.641292	0.00682426	0.964348	7.63935e-05	NA	NA
RIC1	NA	NA	NA	smultixcan	7.76264e-05	0.00255262	-0.572871	Colon_Transverse	1.46048e-06	0.000191931	4.81657	NA	NA	NA	0	1	1	0	2	NA	NA	-0.0195266	0.784029	0.344749	-4.95359	NA	NA	NA	NA	0.150916	0.000331731	0.730283	7.28558e-07	NA	NA	NA	NA	0.641292	0.00682426	0.965552	8.57164e-05	NA	NA
RIC1	NA	NA	NA	smultixcan	7.76264e-05	0.00255262	-0.572871	Esophagus_Gastroesophageal_Junction	1.46048e-06	0.000187262	4.81657	NA	NA	NA	0	1	1	0	2	NA	NA	-0.0195266	0.784029	0.344749	-4.95359	NA	NA	NA	NA	0.150916	0.000331731	0.730283	7.28558e-07	NA	NA	NA	NA	0.641292	0.00682426	0.964418	7.49927e-05	NA	NA
RIC1	NA	NA	NA	smultixcan	7.76264e-05	0.00255262	-0.572871	Esophagus_Muscularis	3.26587e-06	0.000360229	4.65335	NA	NA	NA	0	1	1	0	2	NA	NA	-0.0195266	0.784029	1.34507	-4.46203	NA	NA	NA	NA	0.150916	0.000331731	0.178604	8.1186e-06	NA	NA	NA	NA	0.641292	0.00682426	0.777101	0.000595327	NA	NA
RIC1	NA	NA	NA	smultixcan	7.76264e-05	0.00255262	-0.572871	Heart_Atrial_Appendage	7.32603e-09	2.16451e-06	-5.78327	NA	NA	NA	0	1	1	0	2	NA	NA	-0.0195266	0.784029	-1.8623	5.47474	NA	NA	NA	NA	0.150916	0.000331731	0.0625611	4.38146e-08	NA	NA	NA	NA	0.641292	0.00682426	0.598965	7.34189e-06	NA	NA
RIC1	NA	NA	NA	smultixcan	7.76264e-05	0.00255262	-0.572871	Lung	7.32603e-09	1.99959e-06	5.78327	NA	NA	NA	0	1	1	0	2	NA	NA	-0.0195266	0.784029	1.8623	-5.47474	NA	NA	NA	NA	0.150916	0.000331731	0.0625611	4.38146e-08	NA	NA	NA	NA	0.641292	0.00682426	0.586819	7.08711e-06	NA	NA
RIC1	NA	NA	NA	smultixcan	7.76264e-05	0.00255262	-0.572871	Minor_Salivary_Gland	1.46048e-06	0.000186308	4.81657	NA	NA	NA	0	1	1	0	2	NA	NA	-0.0195266	0.784029	0.344749	-4.95359	NA	NA	NA	NA	0.150916	0.000331731	0.730283	7.28558e-07	NA	NA	NA	NA	0.641292	0.00682426	0.964112	7.80089e-05	NA	NA
RIC1	NA	NA	NA	smultixcan	7.76264e-05	0.00255262	-0.572871	Muscle_Skeletal	7.32603e-09	2.26319e-06	5.78327	NA	NA	NA	0	1	1	0	2	NA	NA	-0.0195266	0.784029	1.8623	-5.47474	NA	NA	NA	NA	0.150916	0.000331731	0.0625611	4.38146e-08	NA	NA	NA	NA	0.641292	0.00682426	0.594262	7.21348e-06	NA	NA
RIC1	NA	NA	NA	smultixcan	7.76264e-05	0.00255262	-0.572871	Prostate	1.46048e-06	0.000183837	4.81657	NA	NA	NA	0	1	1	0	2	NA	NA	-0.0195266	0.784029	0.344749	-4.95359	NA	NA	NA	NA	0.150916	0.000331731	0.730283	7.28558e-07	NA	NA	NA	NA	0.641292	0.00682426	0.967328	8.21914e-05	NA	NA
RIC1	NA	NA	NA	smultixcan	7.76264e-05	0.00255262	-0.572871	Skin_Not_Sun_Exposed_Suprapubic	7.32603e-09	2.25574e-06	5.78327	NA	NA	NA	0	1	1	0	2	NA	NA	-0.0195266	0.784029	1.8623	-5.47474	NA	NA	NA	NA	0.150916	0.000331731	0.0625611	4.38146e-08	NA	NA	NA	NA	0.641292	0.00682426	0.609104	6.9757e-06	NA	NA
RIC1	NA	NA	NA	smultixcan	7.76264e-05	0.00255262	-0.572871	Skin_Sun_Exposed_Lower_leg	7.32603e-09	1.78379e-06	-5.78327	NA	NA	NA	0	1	1	0	2	NA	NA	-0.0195266	0.784029	-1.8623	5.47474	NA	NA	NA	NA	0.150916	0.000331731	0.0625611	4.38146e-08	NA	NA	NA	NA	0.641292	0.00682426	0.618192	6.62917e-06	NA	NA
RIC1	NA	NA	NA	smultixcan	7.76264e-05	0.00255262	-0.572871	Small_Intestine_Terminal_Ileum	1.46048e-06	0.000186424	-4.81657	NA	NA	NA	0	1	1	0	2	NA	NA	-0.0195266	0.784029	-0.344749	4.95359	NA	NA	NA	NA	0.150916	0.000331731	0.730283	7.28558e-07	NA	NA	NA	NA	0.641292	0.00682426	0.966435	7.71313e-05	NA	NA
RIC1	NA	NA	NA	smultixcan	7.76264e-05	0.00255262	-0.572871	Spleen	1.46048e-06	0.000185148	4.81657	NA	NA	NA	0	1	1	0	2	NA	NA	-0.0195266	0.784029	0.344749	-4.95359	NA	NA	NA	NA	0.150916	0.000331731	0.730283	7.28558e-07	NA	NA	NA	NA	0.641292	0.00682426	0.966889	7.36999e-05	NA	NA
RIC1	NA	NA	NA	smultixcan	7.76264e-05	0.00255262	-0.572871	Stomach	1.46048e-06	0.000201825	4.81657	NA	NA	NA	0	1	1	0	2	NA	NA	-0.0195266	0.784029	0.344749	-4.95359	NA	NA	NA	NA	0.150916	0.000331731	0.730283	7.28558e-07	NA	NA	NA	NA	0.641292	0.00682426	0.967684	8.41129e-05	NA	NA
RIC1	NA	NA	NA	smultixcan	7.76264e-05	0.00255262	-0.572871	Testis	1.46048e-06	0.000219531	4.81657	NA	NA	NA	0	1	1	0	2	NA	NA	-0.0195266	0.784029	0.344749	-4.95359	NA	NA	NA	NA	0.150916	0.000331731	0.730283	7.28558e-07	NA	NA	NA	NA	0.641292	0.00682426	0.968216	9.37485e-05	NA	NA
RIC1	NA	NA	NA	smultixcan	7.76264e-05	0.00255262	-0.572871	Vagina	1.46048e-06	0.000194556	-4.81657	NA	NA	NA	0	1	1	0	2	NA	NA	-0.0195266	0.784029	-0.344749	4.95359	NA	NA	NA	NA	0.150916	0.000331731	0.730283	7.28558e-07	NA	NA	NA	NA	0.641292	0.00682426	0.967955	8.27595e-05	NA	NA
RIC1	NA	NA	NA	smultixcan	7.76264e-05	0.00255262	-0.572871	Whole_Blood	7.32603e-09	1.78092e-06	5.78327	NA	NA	NA	0	1	1	0	2	NA	NA	-0.0195266	0.784029	1.8623	-5.47474	NA	NA	NA	NA	0.150916	0.000331731	0.0625611	4.38146e-08	NA	NA	NA	NA	0.641292	0.00682426	0.599747	6.7499e-06	NA	NA
RIC1	NA	NA	NA	smultixcan	7.76264e-05	0.00255262	-0.572871	smultixcan	7.32603e-09	1.74089e-06	1.15665	NA	NA	NA	0	1	1	0	2	NA	NA	-0.0195266	0.784029	0.37246	-1.09495	NA	NA	NA	NA	0.150916	0.000331731	0.0625611	4.38146e-08	NA	NA	NA	NA	0.641292	0.00682426	0.593514	6.65555e-06	NA	NA
RNASEH2C	NA	NA	NA	Esophagus_Muscularis	2.1024e-08	4.47211e-06	5.60336	Brain_Hippocampus	0.000167677	0.00978718	3.76331	NA	NA	NA	0	1	1	0	2	NA	NA	-2.09139	-6.57749	-1.18049	-4.33051	NA	NA	NA	NA	0.0364928	4.78451e-11	0.237804	1.48763e-05	NA	NA	NA	NA	0.529787	1.52686e-08	0.835168	0.00130134	NA	NA
RNASEH2C	NA	NA	NA	Esophagus_Muscularis	2.1024e-08	4.47211e-06	5.60336	Vagina	8.19863e-06	0.000831978	-4.45993	NA	NA	NA	0	1	1	0	2	NA	NA	-2.09139	-6.57749	0.512446	4.9655	NA	NA	NA	NA	0.0364928	4.78451e-11	0.608339	6.8523e-07	NA	NA	NA	NA	0.529787	1.52686e-08	0.945399	8.00708e-05	NA	NA
RNASEH2C	NA	NA	NA	Esophagus_Muscularis	2.1024e-08	4.47211e-06	5.60336	smultixcan	1.37739e-06	0.000167239	-0.346422	NA	NA	NA	0	1	1	0	2	NA	NA	-2.09139	-6.57749	-0.0903229	0.342147	NA	NA	NA	NA	0.0364928	4.78451e-11	0.847935	2.34691e-07	NA	NA	NA	NA	0.529787	1.52686e-08	0.977038	2.84647e-05	NA	NA
RNASEH2C	NA	NA	NA	Liver	5.53215e-08	1.04349e-05	5.4333	Brain_Hippocampus	0.000167677	0.00978718	3.76331	NA	NA	NA	0	1	1	0	2	NA	NA	-2.25763	-6.43899	-1.18049	-4.33051	NA	NA	NA	NA	0.0239687	1.20275e-10	0.237804	1.48763e-05	NA	NA	NA	NA	0.464874	3.70893e-08	0.835168	0.00130134	NA	NA
RNASEH2C	NA	NA	NA	Liver	5.53215e-08	1.04349e-05	5.4333	Vagina	8.19863e-06	0.000831978	-4.45993	NA	NA	NA	0	1	1	0	2	NA	NA	-2.25763	-6.43899	0.512446	4.9655	NA	NA	NA	NA	0.0239687	1.20275e-10	0.608339	6.8523e-07	NA	NA	NA	NA	0.464874	3.70893e-08	0.945399	8.00708e-05	NA	NA
RNASEH2C	NA	NA	NA	Liver	5.53215e-08	1.04349e-05	5.4333	smultixcan	1.37739e-06	0.000167239	-0.346422	NA	NA	NA	0	1	1	0	2	NA	NA	-2.25763	-6.43899	-0.0903229	0.342147	NA	NA	NA	NA	0.0239687	1.20275e-10	0.847935	2.34691e-07	NA	NA	NA	NA	0.464874	3.70893e-08	0.977038	2.84647e-05	NA	NA
RNASEH2C	NA	NA	NA	Testis	4.02775e-05	0.00328131	4.10588	Brain_Hippocampus	0.000167677	0.00978718	3.76331	NA	NA	NA	0	1	1	0	2	NA	NA	-1.51856	-4.85665	-1.18049	-4.33051	NA	NA	NA	NA	0.128873	1.19388e-06	0.237804	1.48763e-05	NA	NA	NA	NA	0.744991	0.000167523	0.835168	0.00130134	NA	NA
RNASEH2C	NA	NA	NA	Testis	4.02775e-05	0.00328131	4.10588	Vagina	8.19863e-06	0.000831978	-4.45993	NA	NA	NA	0	1	1	0	2	NA	NA	-1.51856	-4.85665	0.512446	4.9655	NA	NA	NA	NA	0.128873	1.19388e-06	0.608339	6.8523e-07	NA	NA	NA	NA	0.744991	0.000167523	0.945399	8.00708e-05	NA	NA
RNASEH2C	NA	NA	NA	Testis	4.02775e-05	0.00328131	4.10588	smultixcan	1.37739e-06	0.000167239	-0.346422	NA	NA	NA	0	1	1	0	2	NA	NA	-1.51856	-4.85665	-0.0903229	0.342147	NA	NA	NA	NA	0.128873	1.19388e-06	0.847935	2.34691e-07	NA	NA	NA	NA	0.744991	0.000167523	0.977038	2.84647e-05	NA	NA
RNASEH2C	NA	NA	NA	smultixcan	3.61912e-07	3.21338e-05	0.310687	Brain_Hippocampus	0.000167677	0.00978718	3.76331	NA	NA	NA	0	1	1	0	2	NA	NA	-0.518394	-0.490694	-1.18049	-4.33051	NA	NA	NA	NA	0.368047	1.72881e-09	0.237804	1.48763e-05	NA	NA	NA	NA	0.802514	2.16658e-07	0.835168	0.00130134	NA	NA
RNASEH2C	NA	NA	NA	smultixcan	3.61912e-07	3.21338e-05	0.310687	Vagina	8.19863e-06	0.000831978	-4.45993	NA	NA	NA	0	1	1	0	2	NA	NA	-0.518394	-0.490694	0.512446	4.9655	NA	NA	NA	NA	0.368047	1.72881e-09	0.608339	6.8523e-07	NA	NA	NA	NA	0.802514	2.16658e-07	0.945399	8.00708e-05	NA	NA
RNASEH2C	NA	NA	NA	smultixcan	3.61912e-07	3.21338e-05	0.310687	smultixcan	1.37739e-06	0.000167239	-0.346422	NA	NA	NA	0	1	1	0	2	NA	NA	-0.518394	-0.490694	-0.0903229	0.342147	NA	NA	NA	NA	0.368047	1.72881e-09	0.847935	2.34691e-07	NA	NA	NA	NA	0.802514	2.16658e-07	0.977038	2.84647e-05	NA	NA
RORC	NA	NA	NA	Brain_Substantia_nigra	1.80779e-05	0.00158036	4.2874	Kidney_Cortex	0.000171714	0.00975404	3.75736	NA	NA	NA	0	1	1	0	2	NA	NA	-0.322783	-4.56551	-0.731989	-4.21371	NA	NA	NA	NA	0.74686	4.98273e-06	0.464175	2.51209e-05	NA	NA	NA	NA	0.969896	0.000522101	0.916288	0.00198017	NA	NA
RORC	NA	NA	NA	Brain_Substantia_nigra	1.80779e-05	0.00158036	4.2874	Liver	0.000171714	0.00909645	-3.75736	NA	NA	NA	0	1	1	0	2	NA	NA	-0.322783	-4.56551	1.18839	4.21371	NA	NA	NA	NA	0.74686	4.98273e-06	0.234678	2.51209e-05	NA	NA	NA	NA	0.969896	0.000522101	0.82839	0.0017302	NA	NA
RORC	NA	NA	NA	Brain_Substantia_nigra	1.80779e-05	0.00158036	4.2874	Minor_Salivary_Gland	0.000116066	0.0063405	-3.85429	NA	NA	NA	0	1	1	0	2	NA	NA	-0.322783	-4.56551	1.94979	4.75945	NA	NA	NA	NA	0.74686	4.98273e-06	0.0512009	1.94117e-06	NA	NA	NA	NA	0.969896	0.000522101	0.558492	0.000184304	NA	NA
RORC	NA	NA	NA	Brain_Substantia_nigra	1.80779e-05	0.00158036	4.2874	Muscle_Skeletal	0.000171714	0.0084772	-3.75736	NA	NA	NA	0	1	1	0	2	NA	NA	-0.322783	-4.56551	1.23475	4.21371	NA	NA	NA	NA	0.74686	4.98273e-06	0.216924	2.51209e-05	NA	NA	NA	NA	0.969896	0.000522101	0.795207	0.00160432	NA	NA
RORC	NA	NA	NA	Brain_Substantia_nigra	1.80779e-05	0.00158036	4.2874	Skin_Sun_Exposed_Lower_leg	0.000171714	0.00825787	-3.75736	NA	NA	NA	0	1	1	0	2	NA	NA	-0.322783	-4.56551	1.15111	4.21371	NA	NA	NA	NA	0.74686	4.98273e-06	0.249688	2.51209e-05	NA	NA	NA	NA	0.969896	0.000522101	0.828875	0.0015638	NA	NA
RORC	NA	NA	NA	Brain_Substantia_nigra	1.80779e-05	0.00158036	4.2874	Testis	0.000116066	0.00731134	-3.85429	NA	NA	NA	0	1	1	0	2	NA	NA	-0.322783	-4.56551	1.94979	4.75945	NA	NA	NA	NA	0.74686	4.98273e-06	0.0512009	1.94117e-06	NA	NA	NA	NA	0.969896	0.000522101	0.601066	0.000214571	NA	NA
RORC	NA	NA	NA	Brain_Substantia_nigra	1.80779e-05	0.00158036	4.2874	Thyroid	0.000116066	0.00620301	-3.85429	NA	NA	NA	0	1	1	0	2	NA	NA	-0.322783	-4.56551	1.94979	4.75945	NA	NA	NA	NA	0.74686	4.98273e-06	0.0512009	1.94117e-06	NA	NA	NA	NA	0.969896	0.000522101	0.560923	0.000177521	NA	NA
RORC	NA	NA	NA	Brain_Substantia_nigra	1.80779e-05	0.00158036	4.2874	smultixcan	1.83247e-06	0.000210702	-2.72537	NA	NA	NA	0	1	1	0	2	NA	NA	-0.322783	-4.56551	1.20202	3.24368	NA	NA	NA	NA	0.74686	4.98273e-06	0.122131	9.83743e-09	NA	NA	NA	NA	0.969896	0.000522101	0.702646	1.83032e-06	NA	NA
RORC	NA	NA	NA	Heart_Left_Ventricle	1.80779e-05	0.00147807	4.2874	Kidney_Cortex	0.000171714	0.00975404	3.75736	NA	NA	NA	0	1	1	0	2	NA	NA	-0.37425	-4.65755	-0.731989	-4.21371	NA	NA	NA	NA	0.708219	3.19996e-06	0.464175	2.51209e-05	NA	NA	NA	NA	0.969641	0.000328097	0.916288	0.00198017	NA	NA
RORC	NA	NA	NA	Heart_Left_Ventricle	1.80779e-05	0.00147807	4.2874	Liver	0.000171714	0.00909645	-3.75736	NA	NA	NA	0	1	1	0	2	NA	NA	-0.37425	-4.65755	1.18839	4.21371	NA	NA	NA	NA	0.708219	3.19996e-06	0.234678	2.51209e-05	NA	NA	NA	NA	0.969641	0.000328097	0.82839	0.0017302	NA	NA
RORC	NA	NA	NA	Heart_Left_Ventricle	1.80779e-05	0.00147807	4.2874	Minor_Salivary_Gland	0.000116066	0.0063405	-3.85429	NA	NA	NA	0	1	1	0	2	NA	NA	-0.37425	-4.65755	1.94979	4.75945	NA	NA	NA	NA	0.708219	3.19996e-06	0.0512009	1.94117e-06	NA	NA	NA	NA	0.969641	0.000328097	0.558492	0.000184304	NA	NA
RORC	NA	NA	NA	Heart_Left_Ventricle	1.80779e-05	0.00147807	4.2874	Muscle_Skeletal	0.000171714	0.0084772	-3.75736	NA	NA	NA	0	1	1	0	2	NA	NA	-0.37425	-4.65755	1.23475	4.21371	NA	NA	NA	NA	0.708219	3.19996e-06	0.216924	2.51209e-05	NA	NA	NA	NA	0.969641	0.000328097	0.795207	0.00160432	NA	NA
RORC	NA	NA	NA	Heart_Left_Ventricle	1.80779e-05	0.00147807	4.2874	Skin_Sun_Exposed_Lower_leg	0.000171714	0.00825787	-3.75736	NA	NA	NA	0	1	1	0	2	NA	NA	-0.37425	-4.65755	1.15111	4.21371	NA	NA	NA	NA	0.708219	3.19996e-06	0.249688	2.51209e-05	NA	NA	NA	NA	0.969641	0.000328097	0.828875	0.0015638	NA	NA
RORC	NA	NA	NA	Heart_Left_Ventricle	1.80779e-05	0.00147807	4.2874	Testis	0.000116066	0.00731134	-3.85429	NA	NA	NA	0	1	1	0	2	NA	NA	-0.37425	-4.65755	1.94979	4.75945	NA	NA	NA	NA	0.708219	3.19996e-06	0.0512009	1.94117e-06	NA	NA	NA	NA	0.969641	0.000328097	0.601066	0.000214571	NA	NA
RORC	NA	NA	NA	Heart_Left_Ventricle	1.80779e-05	0.00147807	4.2874	Thyroid	0.000116066	0.00620301	-3.85429	NA	NA	NA	0	1	1	0	2	NA	NA	-0.37425	-4.65755	1.94979	4.75945	NA	NA	NA	NA	0.708219	3.19996e-06	0.0512009	1.94117e-06	NA	NA	NA	NA	0.969641	0.000328097	0.560923	0.000177521	NA	NA
RORC	NA	NA	NA	Heart_Left_Ventricle	1.80779e-05	0.00147807	4.2874	smultixcan	1.83247e-06	0.000210702	-2.72537	NA	NA	NA	0	1	1	0	2	NA	NA	-0.37425	-4.65755	1.20202	3.24368	NA	NA	NA	NA	0.708219	3.19996e-06	0.122131	9.83743e-09	NA	NA	NA	NA	0.969641	0.000328097	0.702646	1.83032e-06	NA	NA
RORC	NA	NA	NA	Nerve_Tibial	1.80779e-05	0.00173069	4.2874	Kidney_Cortex	0.000171714	0.00975404	3.75736	NA	NA	NA	0	1	1	0	2	NA	NA	-0.37425	-4.65755	-0.731989	-4.21371	NA	NA	NA	NA	0.708219	3.19996e-06	0.464175	2.51209e-05	NA	NA	NA	NA	0.964924	0.000348104	0.916288	0.00198017	NA	NA
RORC	NA	NA	NA	Nerve_Tibial	1.80779e-05	0.00173069	4.2874	Liver	0.000171714	0.00909645	-3.75736	NA	NA	NA	0	1	1	0	2	NA	NA	-0.37425	-4.65755	1.18839	4.21371	NA	NA	NA	NA	0.708219	3.19996e-06	0.234678	2.51209e-05	NA	NA	NA	NA	0.964924	0.000348104	0.82839	0.0017302	NA	NA
RORC	NA	NA	NA	Nerve_Tibial	1.80779e-05	0.00173069	4.2874	Minor_Salivary_Gland	0.000116066	0.0063405	-3.85429	NA	NA	NA	0	1	1	0	2	NA	NA	-0.37425	-4.65755	1.94979	4.75945	NA	NA	NA	NA	0.708219	3.19996e-06	0.0512009	1.94117e-06	NA	NA	NA	NA	0.964924	0.000348104	0.558492	0.000184304	NA	NA
RORC	NA	NA	NA	Nerve_Tibial	1.80779e-05	0.00173069	4.2874	Muscle_Skeletal	0.000171714	0.0084772	-3.75736	NA	NA	NA	0	1	1	0	2	NA	NA	-0.37425	-4.65755	1.23475	4.21371	NA	NA	NA	NA	0.708219	3.19996e-06	0.216924	2.51209e-05	NA	NA	NA	NA	0.964924	0.000348104	0.795207	0.00160432	NA	NA
RORC	NA	NA	NA	Nerve_Tibial	1.80779e-05	0.00173069	4.2874	Skin_Sun_Exposed_Lower_leg	0.000171714	0.00825787	-3.75736	NA	NA	NA	0	1	1	0	2	NA	NA	-0.37425	-4.65755	1.15111	4.21371	NA	NA	NA	NA	0.708219	3.19996e-06	0.249688	2.51209e-05	NA	NA	NA	NA	0.964924	0.000348104	0.828875	0.0015638	NA	NA
RORC	NA	NA	NA	Nerve_Tibial	1.80779e-05	0.00173069	4.2874	Testis	0.000116066	0.00731134	-3.85429	NA	NA	NA	0	1	1	0	2	NA	NA	-0.37425	-4.65755	1.94979	4.75945	NA	NA	NA	NA	0.708219	3.19996e-06	0.0512009	1.94117e-06	NA	NA	NA	NA	0.964924	0.000348104	0.601066	0.000214571	NA	NA
RORC	NA	NA	NA	Nerve_Tibial	1.80779e-05	0.00173069	4.2874	Thyroid	0.000116066	0.00620301	-3.85429	NA	NA	NA	0	1	1	0	2	NA	NA	-0.37425	-4.65755	1.94979	4.75945	NA	NA	NA	NA	0.708219	3.19996e-06	0.0512009	1.94117e-06	NA	NA	NA	NA	0.964924	0.000348104	0.560923	0.000177521	NA	NA
RORC	NA	NA	NA	Nerve_Tibial	1.80779e-05	0.00173069	4.2874	smultixcan	1.83247e-06	0.000210702	-2.72537	NA	NA	NA	0	1	1	0	2	NA	NA	-0.37425	-4.65755	1.20202	3.24368	NA	NA	NA	NA	0.708219	3.19996e-06	0.122131	9.83743e-09	NA	NA	NA	NA	0.964924	0.000348104	0.702646	1.83032e-06	NA	NA
RORC	NA	NA	NA	Skin_Sun_Exposed_Lower_leg	1.80779e-05	0.00154335	4.2874	Kidney_Cortex	0.000171714	0.00975404	3.75736	NA	NA	NA	0	1	1	0	2	NA	NA	-0.189978	-4.65755	-0.731989	-4.21371	NA	NA	NA	NA	0.849326	3.19996e-06	0.464175	2.51209e-05	NA	NA	NA	NA	0.986247	0.000336676	0.916288	0.00198017	NA	NA
RORC	NA	NA	NA	Skin_Sun_Exposed_Lower_leg	1.80779e-05	0.00154335	4.2874	Liver	0.000171714	0.00909645	-3.75736	NA	NA	NA	0	1	1	0	2	NA	NA	-0.189978	-4.65755	1.18839	4.21371	NA	NA	NA	NA	0.849326	3.19996e-06	0.234678	2.51209e-05	NA	NA	NA	NA	0.986247	0.000336676	0.82839	0.0017302	NA	NA
RORC	NA	NA	NA	Skin_Sun_Exposed_Lower_leg	1.80779e-05	0.00154335	4.2874	Minor_Salivary_Gland	0.000116066	0.0063405	-3.85429	NA	NA	NA	0	1	1	0	2	NA	NA	-0.189978	-4.65755	1.94979	4.75945	NA	NA	NA	NA	0.849326	3.19996e-06	0.0512009	1.94117e-06	NA	NA	NA	NA	0.986247	0.000336676	0.558492	0.000184304	NA	NA
RORC	NA	NA	NA	Skin_Sun_Exposed_Lower_leg	1.80779e-05	0.00154335	4.2874	Muscle_Skeletal	0.000171714	0.0084772	-3.75736	NA	NA	NA	0	1	1	0	2	NA	NA	-0.189978	-4.65755	1.23475	4.21371	NA	NA	NA	NA	0.849326	3.19996e-06	0.216924	2.51209e-05	NA	NA	NA	NA	0.986247	0.000336676	0.795207	0.00160432	NA	NA
RORC	NA	NA	NA	Skin_Sun_Exposed_Lower_leg	1.80779e-05	0.00154335	4.2874	Skin_Sun_Exposed_Lower_leg	0.000171714	0.00825787	-3.75736	NA	NA	NA	0	1	1	0	2	NA	NA	-0.189978	-4.65755	1.15111	4.21371	NA	NA	NA	NA	0.849326	3.19996e-06	0.249688	2.51209e-05	NA	NA	NA	NA	0.986247	0.000336676	0.828875	0.0015638	NA	NA
RORC	NA	NA	NA	Skin_Sun_Exposed_Lower_leg	1.80779e-05	0.00154335	4.2874	Testis	0.000116066	0.00731134	-3.85429	NA	NA	NA	0	1	1	0	2	NA	NA	-0.189978	-4.65755	1.94979	4.75945	NA	NA	NA	NA	0.849326	3.19996e-06	0.0512009	1.94117e-06	NA	NA	NA	NA	0.986247	0.000336676	0.601066	0.000214571	NA	NA
RORC	NA	NA	NA	Skin_Sun_Exposed_Lower_leg	1.80779e-05	0.00154335	4.2874	Thyroid	0.000116066	0.00620301	-3.85429	NA	NA	NA	0	1	1	0	2	NA	NA	-0.189978	-4.65755	1.94979	4.75945	NA	NA	NA	NA	0.849326	3.19996e-06	0.0512009	1.94117e-06	NA	NA	NA	NA	0.986247	0.000336676	0.560923	0.000177521	NA	NA
RORC	NA	NA	NA	Skin_Sun_Exposed_Lower_leg	1.80779e-05	0.00154335	4.2874	smultixcan	1.83247e-06	0.000210702	-2.72537	NA	NA	NA	0	1	1	0	2	NA	NA	-0.189978	-4.65755	1.20202	3.24368	NA	NA	NA	NA	0.849326	3.19996e-06	0.122131	9.83743e-09	NA	NA	NA	NA	0.986247	0.000336676	0.702646	1.83032e-06	NA	NA
RORC	NA	NA	NA	smultixcan	1.27881e-05	0.000598001	2.4218	Kidney_Cortex	0.000171714	0.00975404	3.75736	NA	NA	NA	0	1	1	0	2	NA	NA	-0.190523	-0.862665	-0.731989	-4.21371	NA	NA	NA	NA	0.571015	1.05829e-05	0.464175	2.51209e-05	NA	NA	NA	NA	0.895552	0.000421883	0.916288	0.00198017	NA	NA
RORC	NA	NA	NA	smultixcan	1.27881e-05	0.000598001	2.4218	Liver	0.000171714	0.00909645	-3.75736	NA	NA	NA	0	1	1	0	2	NA	NA	-0.190523	-0.862665	1.18839	4.21371	NA	NA	NA	NA	0.571015	1.05829e-05	0.234678	2.51209e-05	NA	NA	NA	NA	0.895552	0.000421883	0.82839	0.0017302	NA	NA
RORC	NA	NA	NA	smultixcan	1.27881e-05	0.000598001	2.4218	Minor_Salivary_Gland	0.000116066	0.0063405	-3.85429	NA	NA	NA	0	1	1	0	2	NA	NA	-0.190523	-0.862665	1.94979	4.75945	NA	NA	NA	NA	0.571015	1.05829e-05	0.0512009	1.94117e-06	NA	NA	NA	NA	0.895552	0.000421883	0.558492	0.000184304	NA	NA
RORC	NA	NA	NA	smultixcan	1.27881e-05	0.000598001	2.4218	Muscle_Skeletal	0.000171714	0.0084772	-3.75736	NA	NA	NA	0	1	1	0	2	NA	NA	-0.190523	-0.862665	1.23475	4.21371	NA	NA	NA	NA	0.571015	1.05829e-05	0.216924	2.51209e-05	NA	NA	NA	NA	0.895552	0.000421883	0.795207	0.00160432	NA	NA
RORC	NA	NA	NA	smultixcan	1.27881e-05	0.000598001	2.4218	Skin_Sun_Exposed_Lower_leg	0.000171714	0.00825787	-3.75736	NA	NA	NA	0	1	1	0	2	NA	NA	-0.190523	-0.862665	1.15111	4.21371	NA	NA	NA	NA	0.571015	1.05829e-05	0.249688	2.51209e-05	NA	NA	NA	NA	0.895552	0.000421883	0.828875	0.0015638	NA	NA
RORC	NA	NA	NA	smultixcan	1.27881e-05	0.000598001	2.4218	Testis	0.000116066	0.00731134	-3.85429	NA	NA	NA	0	1	1	0	2	NA	NA	-0.190523	-0.862665	1.94979	4.75945	NA	NA	NA	NA	0.571015	1.05829e-05	0.0512009	1.94117e-06	NA	NA	NA	NA	0.895552	0.000421883	0.601066	0.000214571	NA	NA
RORC	NA	NA	NA	smultixcan	1.27881e-05	0.000598001	2.4218	Thyroid	0.000116066	0.00620301	-3.85429	NA	NA	NA	0	1	1	0	2	NA	NA	-0.190523	-0.862665	1.94979	4.75945	NA	NA	NA	NA	0.571015	1.05829e-05	0.0512009	1.94117e-06	NA	NA	NA	NA	0.895552	0.000421883	0.560923	0.000177521	NA	NA
RORC	NA	NA	NA	smultixcan	1.27881e-05	0.000598001	2.4218	smultixcan	1.83247e-06	0.000210702	-2.72537	NA	NA	NA	0	1	1	0	2	NA	NA	-0.190523	-0.862665	1.20202	3.24368	NA	NA	NA	NA	0.571015	1.05829e-05	0.122131	9.83743e-09	NA	NA	NA	NA	0.895552	0.000421883	0.702646	1.83032e-06	NA	NA
RSPO2	NA	NA	NA	Adipose_Subcutaneous	5.20841e-06	0.000578902	4.55621		NA	NA	NA	5.89e-07	7.55167e-05	4.9949	0	1	0	1	2	NA	NA	2.91359	-3.84932	NA	NA	2.695	-4.2579	NA	NA	0.00357302	0.000118445	NA	NA	0.007038	2.06e-05	NA	NA	0.219787	0.00638547	NA	NA	0.263824	0.00134209
RSPO2	NA	NA	NA	Artery_Aorta	5.20841e-06	0.000658639	4.55621		NA	NA	NA	5.89e-07	7.55167e-05	4.9949	0	1	0	1	2	NA	NA	2.91359	-3.84932	NA	NA	2.695	-4.2579	NA	NA	0.00357302	0.000118445	NA	NA	0.007038	2.06e-05	NA	NA	0.205556	0.00637542	NA	NA	0.263824	0.00134209
RSPO2	NA	NA	NA	Artery_Coronary	5.20841e-06	0.000644871	4.55621		NA	NA	NA	5.89e-07	7.55167e-05	4.9949	0	1	0	1	2	NA	NA	2.91359	-3.84932	NA	NA	2.695	-4.2579	NA	NA	0.00357302	0.000118445	NA	NA	0.007038	2.06e-05	NA	NA	0.240926	0.00645254	NA	NA	0.263824	0.00134209
RSPO2	NA	NA	NA	Artery_Tibial	5.20841e-06	0.000571189	4.55621		NA	NA	NA	5.89e-07	7.55167e-05	4.9949	0	1	0	1	2	NA	NA	2.91359	-3.84932	NA	NA	2.695	-4.2579	NA	NA	0.00357302	0.000118445	NA	NA	0.007038	2.06e-05	NA	NA	0.233008	0.00596607	NA	NA	0.263824	0.00134209
RSPO2	NA	NA	NA	Brain_Nucleus_accumbens_basal_ganglia	5.20841e-06	0.000594261	4.55621		NA	NA	NA	5.89e-07	7.55167e-05	4.9949	0	1	0	1	2	NA	NA	2.91359	-3.84932	NA	NA	2.695	-4.2579	NA	NA	0.00357302	0.000118445	NA	NA	0.007038	2.06e-05	NA	NA	0.252472	0.00627343	NA	NA	0.263824	0.00134209
RSPO2	NA	NA	NA	Esophagus_Mucosa	5.20841e-06	0.000548094	4.55621		NA	NA	NA	5.89e-07	7.55167e-05	4.9949	0	1	0	1	2	NA	NA	2.91359	-3.84932	NA	NA	2.695	-4.2579	NA	NA	0.00357302	0.000118445	NA	NA	0.007038	2.06e-05	NA	NA	0.23483	0.00622006	NA	NA	0.263824	0.00134209
RSPO2	NA	NA	NA	Heart_Atrial_Appendage	3.70823e-07	6.72975e-05	5.08336		NA	NA	NA	5.89e-07	7.55167e-05	4.9949	0	1	0	1	2	NA	NA	-0.90862	-5.71189	NA	NA	2.695	-4.2579	NA	NA	0.36355	1.11731e-08	NA	NA	0.007038	2.06e-05	NA	NA	0.893231	2.41857e-06	NA	NA	0.263824	0.00134209
RSPO2	NA	NA	NA	Nerve_Tibial	2.08519e-05	0.0019627	4.25557		NA	NA	NA	5.89e-07	7.55167e-05	4.9949	0	1	0	1	2	NA	NA	1.68905	-3.9142	NA	NA	2.695	-4.2579	NA	NA	0.0912095	9.07053e-05	NA	NA	0.007038	2.06e-05	NA	NA	0.660906	0.00522632	NA	NA	0.263824	0.00134209
RSPO2	NA	NA	NA	Pituitary	5.20841e-06	0.000587439	4.55621		NA	NA	NA	5.89e-07	7.55167e-05	4.9949	0	1	0	1	2	NA	NA	2.91359	-3.84932	NA	NA	2.695	-4.2579	NA	NA	0.00357302	0.000118445	NA	NA	0.007038	2.06e-05	NA	NA	0.232556	0.00633327	NA	NA	0.263824	0.00134209
RSPO2	NA	NA	NA	Small_Intestine_Terminal_Ileum	5.20841e-06	0.00068553	4.55621		NA	NA	NA	5.89e-07	7.55167e-05	4.9949	0	1	0	1	2	NA	NA	2.91359	-3.84932	NA	NA	2.695	-4.2579	NA	NA	0.00357302	0.000118445	NA	NA	0.007038	2.06e-05	NA	NA	0.244265	0.00698065	NA	NA	0.263824	0.00134209
RSPO2	NA	NA	NA	Vagina	5.20841e-06	0.000657523	4.55621		NA	NA	NA	5.89e-07	7.55167e-05	4.9949	0	1	0	1	2	NA	NA	2.91359	-3.84932	NA	NA	2.695	-4.2579	NA	NA	0.00357302	0.000118445	NA	NA	0.007038	2.06e-05	NA	NA	0.242017	0.00673889	NA	NA	0.263824	0.00134209
RSPO2	NA	NA	NA	smultixcan	1.28414e-05	0.000599162	2.54917		NA	NA	NA	5.89e-07	7.55167e-05	4.9949	0	1	0	1	2	NA	NA	1.2111	-1.85528	NA	NA	2.695	-4.2579	NA	NA	5.066e-05	1.79637e-06	NA	NA	0.007038	2.06e-05	NA	NA	0.0100551	9.43142e-05	NA	NA	0.263824	0.00134209
SACM1L	NA	NA	NA	Brain_Cerebellar_Hemisphere	0.000171096	0.00968996	3.75826	Adipose_Visceral_Omentum	2.51981e-05	0.00200765	-4.21302	NA	NA	NA	0	1	1	0	2	NA	NA	0.859647	-3.67345	-1.27603	4.01905	NA	NA	NA	NA	0.389983	0.000239299	0.201946	5.84322e-05	NA	NA	NA	NA	0.896319	0.0109742	0.785524	0.00316261	NA	NA
SACM1L	NA	NA	NA	Brain_Cerebellar_Hemisphere	0.000171096	0.00968996	3.75826	Artery_Aorta	2.51981e-05	0.00186532	-4.21302	NA	NA	NA	0	1	1	0	2	NA	NA	0.859647	-3.67345	-1.27603	4.01905	NA	NA	NA	NA	0.389983	0.000239299	0.201946	5.84322e-05	NA	NA	NA	NA	0.896319	0.0109742	0.783368	0.0030886	NA	NA
SACM1L	NA	NA	NA	Brain_Cerebellar_Hemisphere	0.000171096	0.00968996	3.75826	Artery_Coronary	2.51981e-05	0.00205194	-4.21302	NA	NA	NA	0	1	1	0	2	NA	NA	0.859647	-3.67345	-1.27603	4.01905	NA	NA	NA	NA	0.389983	0.000239299	0.201946	5.84322e-05	NA	NA	NA	NA	0.896319	0.0109742	0.781911	0.00327189	NA	NA
SACM1L	NA	NA	NA	Brain_Cerebellar_Hemisphere	0.000171096	0.00968996	3.75826	Artery_Tibial	2.51981e-05	0.00194055	-4.21302	NA	NA	NA	0	1	1	0	2	NA	NA	0.859647	-3.67345	-1.27603	3.98911	NA	NA	NA	NA	0.389983	0.000239299	0.201946	6.63215e-05	NA	NA	NA	NA	0.896319	0.0109742	0.786661	0.00335508	NA	NA
SACM1L	NA	NA	NA	Brain_Cerebellar_Hemisphere	0.000171096	0.00968996	3.75826	Brain_Amygdala	2.51981e-05	0.00246574	-4.21302	NA	NA	NA	0	1	1	0	2	NA	NA	0.859647	-3.67345	-1.27603	4.01905	NA	NA	NA	NA	0.389983	0.000239299	0.201946	5.84322e-05	NA	NA	NA	NA	0.896319	0.0109742	0.80846	0.00408982	NA	NA
SACM1L	NA	NA	NA	Brain_Cerebellar_Hemisphere	0.000171096	0.00968996	3.75826	Brain_Caudate_basal_ganglia	2.51981e-05	0.00216835	-4.21302	NA	NA	NA	0	1	1	0	2	NA	NA	0.859647	-3.67345	-1.27603	4.01905	NA	NA	NA	NA	0.389983	0.000239299	0.201946	5.84322e-05	NA	NA	NA	NA	0.896319	0.0109742	0.786039	0.00347907	NA	NA
SACM1L	NA	NA	NA	Brain_Cerebellar_Hemisphere	0.000171096	0.00968996	3.75826	Brain_Spinal_cord_cervical_c-1	2.51981e-05	0.0023053	-4.21302	NA	NA	NA	0	1	1	0	2	NA	NA	0.859647	-3.67345	-1.27603	4.01905	NA	NA	NA	NA	0.389983	0.000239299	0.201946	5.84322e-05	NA	NA	NA	NA	0.896319	0.0109742	0.794336	0.0037805	NA	NA
SACM1L	NA	NA	NA	Brain_Cerebellar_Hemisphere	0.000171096	0.00968996	3.75826	Breast_Mammary_Tissue	2.51981e-05	0.00199597	4.21302	NA	NA	NA	0	1	1	0	2	NA	NA	0.859647	-3.67345	1.27603	-4.01905	NA	NA	NA	NA	0.389983	0.000239299	0.201946	5.84322e-05	NA	NA	NA	NA	0.896319	0.0109742	0.789244	0.00305528	NA	NA
SACM1L	NA	NA	NA	Brain_Cerebellar_Hemisphere	0.000171096	0.00968996	3.75826	Colon_Transverse	2.51981e-05	0.0021331	-4.21302	NA	NA	NA	0	1	1	0	2	NA	NA	0.859647	-3.67345	-1.27603	4.1572	NA	NA	NA	NA	0.389983	0.000239299	0.201946	3.22168e-05	NA	NA	NA	NA	0.896319	0.0109742	0.797223	0.00213064	NA	NA
SACM1L	NA	NA	NA	Brain_Cerebellar_Hemisphere	0.000171096	0.00968996	3.75826	Kidney_Cortex	2.51981e-05	0.0023548	-4.21302	NA	NA	NA	0	1	1	0	2	NA	NA	0.859647	-3.67345	-1.27603	4.19267	NA	NA	NA	NA	0.389983	0.000239299	0.201946	2.75695e-05	NA	NA	NA	NA	0.896319	0.0109742	0.803377	0.00213681	NA	NA
SACM1L	NA	NA	NA	Brain_Cerebellar_Hemisphere	0.000171096	0.00968996	3.75826	Minor_Salivary_Gland	2.51981e-05	0.0019436	-4.21302	NA	NA	NA	0	1	1	0	2	NA	NA	0.859647	-3.67345	-1.27603	4.01905	NA	NA	NA	NA	0.389983	0.000239299	0.201946	5.84322e-05	NA	NA	NA	NA	0.896319	0.0109742	0.791925	0.0031746	NA	NA
SACM1L	NA	NA	NA	Brain_Cerebellar_Hemisphere	0.000171096	0.00968996	3.75826	Nerve_Tibial	2.51981e-05	0.00211108	-4.21302	NA	NA	NA	0	1	1	0	2	NA	NA	0.859647	-3.67345	-1.27603	4.14249	NA	NA	NA	NA	0.389983	0.000239299	0.201946	3.4356e-05	NA	NA	NA	NA	0.896319	0.0109742	0.780319	0.00215158	NA	NA
SACM1L	NA	NA	NA	Brain_Cerebellar_Hemisphere	0.000171096	0.00968996	3.75826	Pancreas	2.51981e-05	0.00219741	-4.21302	NA	NA	NA	0	1	1	0	2	NA	NA	0.859647	-3.67345	-1.27603	4.01905	NA	NA	NA	NA	0.389983	0.000239299	0.201946	5.84322e-05	NA	NA	NA	NA	0.896319	0.0109742	0.78438	0.0033182	NA	NA
SACM1L	NA	NA	NA	Brain_Cerebellar_Hemisphere	0.000171096	0.00968996	3.75826	Prostate	2.51981e-05	0.00205468	-4.21302	NA	NA	NA	0	1	1	0	2	NA	NA	0.859647	-3.67345	-1.27603	3.93088	NA	NA	NA	NA	0.389983	0.000239299	0.201946	8.46367e-05	NA	NA	NA	NA	0.896319	0.0109742	0.80346	0.00428634	NA	NA
SACM1L	NA	NA	NA	Brain_Cerebellar_Hemisphere	0.000171096	0.00968996	3.75826	Thyroid	2.51981e-05	0.00194281	-4.21302	NA	NA	NA	0	1	1	0	2	NA	NA	0.859647	-3.67345	-1.27603	4.09526	NA	NA	NA	NA	0.389983	0.000239299	0.201946	4.21698e-05	NA	NA	NA	NA	0.896319	0.0109742	0.781596	0.00236905	NA	NA
SACM1L	NA	NA	NA	Brain_Cerebellar_Hemisphere	0.000171096	0.00968996	3.75826	Vagina	2.51981e-05	0.00211673	-4.21302	NA	NA	NA	0	1	1	0	2	NA	NA	0.859647	-3.67345	-1.27603	4.11619	NA	NA	NA	NA	0.389983	0.000239299	0.201946	3.85182e-05	NA	NA	NA	NA	0.896319	0.0109742	0.804856	0.00232346	NA	NA
SACM1L	NA	NA	NA	Brain_Cerebellar_Hemisphere	0.000171096	0.00968996	3.75826	smultixcan	2.51981e-05	0.00186735	-4.21302	NA	NA	NA	0	1	1	0	2	NA	NA	0.859647	-3.67345	-1.27603	3.63051	NA	NA	NA	NA	0.389983	0.000239299	0.201946	0.000236289	NA	NA	NA	NA	0.896319	0.0109742	0.774449	0.0087708	NA	NA
SACM1L	NA	NA	NA	Brain_Cerebellum	1.85779e-06	0.000293347	4.76831	Adipose_Visceral_Omentum	2.51981e-05	0.00200765	-4.21302	NA	NA	NA	0	1	1	0	2	NA	NA	1.07463	-4.67212	-1.27603	4.01905	NA	NA	NA	NA	0.28254	2.98106e-06	0.201946	5.84322e-05	NA	NA	NA	NA	0.850021	0.000342282	0.785524	0.00316261	NA	NA
SACM1L	NA	NA	NA	Brain_Cerebellum	1.85779e-06	0.000293347	4.76831	Artery_Aorta	2.51981e-05	0.00186532	-4.21302	NA	NA	NA	0	1	1	0	2	NA	NA	1.07463	-4.67212	-1.27603	4.01905	NA	NA	NA	NA	0.28254	2.98106e-06	0.201946	5.84322e-05	NA	NA	NA	NA	0.850021	0.000342282	0.783368	0.0030886	NA	NA
SACM1L	NA	NA	NA	Brain_Cerebellum	1.85779e-06	0.000293347	4.76831	Artery_Coronary	2.51981e-05	0.00205194	-4.21302	NA	NA	NA	0	1	1	0	2	NA	NA	1.07463	-4.67212	-1.27603	4.01905	NA	NA	NA	NA	0.28254	2.98106e-06	0.201946	5.84322e-05	NA	NA	NA	NA	0.850021	0.000342282	0.781911	0.00327189	NA	NA
SACM1L	NA	NA	NA	Brain_Cerebellum	1.85779e-06	0.000293347	4.76831	Artery_Tibial	2.51981e-05	0.00194055	-4.21302	NA	NA	NA	0	1	1	0	2	NA	NA	1.07463	-4.67212	-1.27603	3.98911	NA	NA	NA	NA	0.28254	2.98106e-06	0.201946	6.63215e-05	NA	NA	NA	NA	0.850021	0.000342282	0.786661	0.00335508	NA	NA
SACM1L	NA	NA	NA	Brain_Cerebellum	1.85779e-06	0.000293347	4.76831	Brain_Amygdala	2.51981e-05	0.00246574	-4.21302	NA	NA	NA	0	1	1	0	2	NA	NA	1.07463	-4.67212	-1.27603	4.01905	NA	NA	NA	NA	0.28254	2.98106e-06	0.201946	5.84322e-05	NA	NA	NA	NA	0.850021	0.000342282	0.80846	0.00408982	NA	NA
SACM1L	NA	NA	NA	Brain_Cerebellum	1.85779e-06	0.000293347	4.76831	Brain_Caudate_basal_ganglia	2.51981e-05	0.00216835	-4.21302	NA	NA	NA	0	1	1	0	2	NA	NA	1.07463	-4.67212	-1.27603	4.01905	NA	NA	NA	NA	0.28254	2.98106e-06	0.201946	5.84322e-05	NA	NA	NA	NA	0.850021	0.000342282	0.786039	0.00347907	NA	NA
SACM1L	NA	NA	NA	Brain_Cerebellum	1.85779e-06	0.000293347	4.76831	Brain_Spinal_cord_cervical_c-1	2.51981e-05	0.0023053	-4.21302	NA	NA	NA	0	1	1	0	2	NA	NA	1.07463	-4.67212	-1.27603	4.01905	NA	NA	NA	NA	0.28254	2.98106e-06	0.201946	5.84322e-05	NA	NA	NA	NA	0.850021	0.000342282	0.794336	0.0037805	NA	NA
SACM1L	NA	NA	NA	Brain_Cerebellum	1.85779e-06	0.000293347	4.76831	Breast_Mammary_Tissue	2.51981e-05	0.00199597	4.21302	NA	NA	NA	0	1	1	0	2	NA	NA	1.07463	-4.67212	1.27603	-4.01905	NA	NA	NA	NA	0.28254	2.98106e-06	0.201946	5.84322e-05	NA	NA	NA	NA	0.850021	0.000342282	0.789244	0.00305528	NA	NA
SACM1L	NA	NA	NA	Brain_Cerebellum	1.85779e-06	0.000293347	4.76831	Colon_Transverse	2.51981e-05	0.0021331	-4.21302	NA	NA	NA	0	1	1	0	2	NA	NA	1.07463	-4.67212	-1.27603	4.1572	NA	NA	NA	NA	0.28254	2.98106e-06	0.201946	3.22168e-05	NA	NA	NA	NA	0.850021	0.000342282	0.797223	0.00213064	NA	NA
SACM1L	NA	NA	NA	Brain_Cerebellum	1.85779e-06	0.000293347	4.76831	Kidney_Cortex	2.51981e-05	0.0023548	-4.21302	NA	NA	NA	0	1	1	0	2	NA	NA	1.07463	-4.67212	-1.27603	4.19267	NA	NA	NA	NA	0.28254	2.98106e-06	0.201946	2.75695e-05	NA	NA	NA	NA	0.850021	0.000342282	0.803377	0.00213681	NA	NA
SACM1L	NA	NA	NA	Brain_Cerebellum	1.85779e-06	0.000293347	4.76831	Minor_Salivary_Gland	2.51981e-05	0.0019436	-4.21302	NA	NA	NA	0	1	1	0	2	NA	NA	1.07463	-4.67212	-1.27603	4.01905	NA	NA	NA	NA	0.28254	2.98106e-06	0.201946	5.84322e-05	NA	NA	NA	NA	0.850021	0.000342282	0.791925	0.0031746	NA	NA
SACM1L	NA	NA	NA	Brain_Cerebellum	1.85779e-06	0.000293347	4.76831	Nerve_Tibial	2.51981e-05	0.00211108	-4.21302	NA	NA	NA	0	1	1	0	2	NA	NA	1.07463	-4.67212	-1.27603	4.14249	NA	NA	NA	NA	0.28254	2.98106e-06	0.201946	3.4356e-05	NA	NA	NA	NA	0.850021	0.000342282	0.780319	0.00215158	NA	NA
SACM1L	NA	NA	NA	Brain_Cerebellum	1.85779e-06	0.000293347	4.76831	Pancreas	2.51981e-05	0.00219741	-4.21302	NA	NA	NA	0	1	1	0	2	NA	NA	1.07463	-4.67212	-1.27603	4.01905	NA	NA	NA	NA	0.28254	2.98106e-06	0.201946	5.84322e-05	NA	NA	NA	NA	0.850021	0.000342282	0.78438	0.0033182	NA	NA
SACM1L	NA	NA	NA	Brain_Cerebellum	1.85779e-06	0.000293347	4.76831	Prostate	2.51981e-05	0.00205468	-4.21302	NA	NA	NA	0	1	1	0	2	NA	NA	1.07463	-4.67212	-1.27603	3.93088	NA	NA	NA	NA	0.28254	2.98106e-06	0.201946	8.46367e-05	NA	NA	NA	NA	0.850021	0.000342282	0.80346	0.00428634	NA	NA
SACM1L	NA	NA	NA	Brain_Cerebellum	1.85779e-06	0.000293347	4.76831	Thyroid	2.51981e-05	0.00194281	-4.21302	NA	NA	NA	0	1	1	0	2	NA	NA	1.07463	-4.67212	-1.27603	4.09526	NA	NA	NA	NA	0.28254	2.98106e-06	0.201946	4.21698e-05	NA	NA	NA	NA	0.850021	0.000342282	0.781596	0.00236905	NA	NA
SACM1L	NA	NA	NA	Brain_Cerebellum	1.85779e-06	0.000293347	4.76831	Vagina	2.51981e-05	0.00211673	-4.21302	NA	NA	NA	0	1	1	0	2	NA	NA	1.07463	-4.67212	-1.27603	4.11619	NA	NA	NA	NA	0.28254	2.98106e-06	0.201946	3.85182e-05	NA	NA	NA	NA	0.850021	0.000342282	0.804856	0.00232346	NA	NA
SACM1L	NA	NA	NA	Brain_Cerebellum	1.85779e-06	0.000293347	4.76831	smultixcan	2.51981e-05	0.00186735	-4.21302	NA	NA	NA	0	1	1	0	2	NA	NA	1.07463	-4.67212	-1.27603	3.63051	NA	NA	NA	NA	0.28254	2.98106e-06	0.201946	0.000236289	NA	NA	NA	NA	0.850021	0.000342282	0.774449	0.0087708	NA	NA
SACM1L	NA	NA	NA	Brain_Hypothalamus	9.88119e-05	0.00613668	3.89349	Adipose_Visceral_Omentum	2.51981e-05	0.00200765	-4.21302	NA	NA	NA	0	1	1	0	2	NA	NA	1.21334	-3.69642	-1.27603	4.01905	NA	NA	NA	NA	0.224999	0.000218659	0.201946	5.84322e-05	NA	NA	NA	NA	0.824715	0.0100982	0.785524	0.00316261	NA	NA
SACM1L	NA	NA	NA	Brain_Hypothalamus	9.88119e-05	0.00613668	3.89349	Artery_Aorta	2.51981e-05	0.00186532	-4.21302	NA	NA	NA	0	1	1	0	2	NA	NA	1.21334	-3.69642	-1.27603	4.01905	NA	NA	NA	NA	0.224999	0.000218659	0.201946	5.84322e-05	NA	NA	NA	NA	0.824715	0.0100982	0.783368	0.0030886	NA	NA
SACM1L	NA	NA	NA	Brain_Hypothalamus	9.88119e-05	0.00613668	3.89349	Artery_Coronary	2.51981e-05	0.00205194	-4.21302	NA	NA	NA	0	1	1	0	2	NA	NA	1.21334	-3.69642	-1.27603	4.01905	NA	NA	NA	NA	0.224999	0.000218659	0.201946	5.84322e-05	NA	NA	NA	NA	0.824715	0.0100982	0.781911	0.00327189	NA	NA
SACM1L	NA	NA	NA	Brain_Hypothalamus	9.88119e-05	0.00613668	3.89349	Artery_Tibial	2.51981e-05	0.00194055	-4.21302	NA	NA	NA	0	1	1	0	2	NA	NA	1.21334	-3.69642	-1.27603	3.98911	NA	NA	NA	NA	0.224999	0.000218659	0.201946	6.63215e-05	NA	NA	NA	NA	0.824715	0.0100982	0.786661	0.00335508	NA	NA
SACM1L	NA	NA	NA	Brain_Hypothalamus	9.88119e-05	0.00613668	3.89349	Brain_Amygdala	2.51981e-05	0.00246574	-4.21302	NA	NA	NA	0	1	1	0	2	NA	NA	1.21334	-3.69642	-1.27603	4.01905	NA	NA	NA	NA	0.224999	0.000218659	0.201946	5.84322e-05	NA	NA	NA	NA	0.824715	0.0100982	0.80846	0.00408982	NA	NA
SACM1L	NA	NA	NA	Brain_Hypothalamus	9.88119e-05	0.00613668	3.89349	Brain_Caudate_basal_ganglia	2.51981e-05	0.00216835	-4.21302	NA	NA	NA	0	1	1	0	2	NA	NA	1.21334	-3.69642	-1.27603	4.01905	NA	NA	NA	NA	0.224999	0.000218659	0.201946	5.84322e-05	NA	NA	NA	NA	0.824715	0.0100982	0.786039	0.00347907	NA	NA
SACM1L	NA	NA	NA	Brain_Hypothalamus	9.88119e-05	0.00613668	3.89349	Brain_Spinal_cord_cervical_c-1	2.51981e-05	0.0023053	-4.21302	NA	NA	NA	0	1	1	0	2	NA	NA	1.21334	-3.69642	-1.27603	4.01905	NA	NA	NA	NA	0.224999	0.000218659	0.201946	5.84322e-05	NA	NA	NA	NA	0.824715	0.0100982	0.794336	0.0037805	NA	NA
SACM1L	NA	NA	NA	Brain_Hypothalamus	9.88119e-05	0.00613668	3.89349	Breast_Mammary_Tissue	2.51981e-05	0.00199597	4.21302	NA	NA	NA	0	1	1	0	2	NA	NA	1.21334	-3.69642	1.27603	-4.01905	NA	NA	NA	NA	0.224999	0.000218659	0.201946	5.84322e-05	NA	NA	NA	NA	0.824715	0.0100982	0.789244	0.00305528	NA	NA
SACM1L	NA	NA	NA	Brain_Hypothalamus	9.88119e-05	0.00613668	3.89349	Colon_Transverse	2.51981e-05	0.0021331	-4.21302	NA	NA	NA	0	1	1	0	2	NA	NA	1.21334	-3.69642	-1.27603	4.1572	NA	NA	NA	NA	0.224999	0.000218659	0.201946	3.22168e-05	NA	NA	NA	NA	0.824715	0.0100982	0.797223	0.00213064	NA	NA
SACM1L	NA	NA	NA	Brain_Hypothalamus	9.88119e-05	0.00613668	3.89349	Kidney_Cortex	2.51981e-05	0.0023548	-4.21302	NA	NA	NA	0	1	1	0	2	NA	NA	1.21334	-3.69642	-1.27603	4.19267	NA	NA	NA	NA	0.224999	0.000218659	0.201946	2.75695e-05	NA	NA	NA	NA	0.824715	0.0100982	0.803377	0.00213681	NA	NA
SACM1L	NA	NA	NA	Brain_Hypothalamus	9.88119e-05	0.00613668	3.89349	Minor_Salivary_Gland	2.51981e-05	0.0019436	-4.21302	NA	NA	NA	0	1	1	0	2	NA	NA	1.21334	-3.69642	-1.27603	4.01905	NA	NA	NA	NA	0.224999	0.000218659	0.201946	5.84322e-05	NA	NA	NA	NA	0.824715	0.0100982	0.791925	0.0031746	NA	NA
SACM1L	NA	NA	NA	Brain_Hypothalamus	9.88119e-05	0.00613668	3.89349	Nerve_Tibial	2.51981e-05	0.00211108	-4.21302	NA	NA	NA	0	1	1	0	2	NA	NA	1.21334	-3.69642	-1.27603	4.14249	NA	NA	NA	NA	0.224999	0.000218659	0.201946	3.4356e-05	NA	NA	NA	NA	0.824715	0.0100982	0.780319	0.00215158	NA	NA
SACM1L	NA	NA	NA	Brain_Hypothalamus	9.88119e-05	0.00613668	3.89349	Pancreas	2.51981e-05	0.00219741	-4.21302	NA	NA	NA	0	1	1	0	2	NA	NA	1.21334	-3.69642	-1.27603	4.01905	NA	NA	NA	NA	0.224999	0.000218659	0.201946	5.84322e-05	NA	NA	NA	NA	0.824715	0.0100982	0.78438	0.0033182	NA	NA
SACM1L	NA	NA	NA	Brain_Hypothalamus	9.88119e-05	0.00613668	3.89349	Prostate	2.51981e-05	0.00205468	-4.21302	NA	NA	NA	0	1	1	0	2	NA	NA	1.21334	-3.69642	-1.27603	3.93088	NA	NA	NA	NA	0.224999	0.000218659	0.201946	8.46367e-05	NA	NA	NA	NA	0.824715	0.0100982	0.80346	0.00428634	NA	NA
SACM1L	NA	NA	NA	Brain_Hypothalamus	9.88119e-05	0.00613668	3.89349	Thyroid	2.51981e-05	0.00194281	-4.21302	NA	NA	NA	0	1	1	0	2	NA	NA	1.21334	-3.69642	-1.27603	4.09526	NA	NA	NA	NA	0.224999	0.000218659	0.201946	4.21698e-05	NA	NA	NA	NA	0.824715	0.0100982	0.781596	0.00236905	NA	NA
SACM1L	NA	NA	NA	Brain_Hypothalamus	9.88119e-05	0.00613668	3.89349	Vagina	2.51981e-05	0.00211673	-4.21302	NA	NA	NA	0	1	1	0	2	NA	NA	1.21334	-3.69642	-1.27603	4.11619	NA	NA	NA	NA	0.224999	0.000218659	0.201946	3.85182e-05	NA	NA	NA	NA	0.824715	0.0100982	0.804856	0.00232346	NA	NA
SACM1L	NA	NA	NA	Brain_Hypothalamus	9.88119e-05	0.00613668	3.89349	smultixcan	2.51981e-05	0.00186735	-4.21302	NA	NA	NA	0	1	1	0	2	NA	NA	1.21334	-3.69642	-1.27603	3.63051	NA	NA	NA	NA	0.224999	0.000218659	0.201946	0.000236289	NA	NA	NA	NA	0.824715	0.0100982	0.774449	0.0087708	NA	NA
SACM1L	NA	NA	NA	Cells_Cultured_fibroblasts	9.88119e-05	0.00560867	3.89349	Adipose_Visceral_Omentum	2.51981e-05	0.00200765	-4.21302	NA	NA	NA	0	1	1	0	2	NA	NA	1.21334	-3.69642	-1.27603	4.01905	NA	NA	NA	NA	0.224999	0.000218659	0.201946	5.84322e-05	NA	NA	NA	NA	0.833901	0.00894177	0.785524	0.00316261	NA	NA
SACM1L	NA	NA	NA	Cells_Cultured_fibroblasts	9.88119e-05	0.00560867	3.89349	Artery_Aorta	2.51981e-05	0.00186532	-4.21302	NA	NA	NA	0	1	1	0	2	NA	NA	1.21334	-3.69642	-1.27603	4.01905	NA	NA	NA	NA	0.224999	0.000218659	0.201946	5.84322e-05	NA	NA	NA	NA	0.833901	0.00894177	0.783368	0.0030886	NA	NA
SACM1L	NA	NA	NA	Cells_Cultured_fibroblasts	9.88119e-05	0.00560867	3.89349	Artery_Coronary	2.51981e-05	0.00205194	-4.21302	NA	NA	NA	0	1	1	0	2	NA	NA	1.21334	-3.69642	-1.27603	4.01905	NA	NA	NA	NA	0.224999	0.000218659	0.201946	5.84322e-05	NA	NA	NA	NA	0.833901	0.00894177	0.781911	0.00327189	NA	NA
SACM1L	NA	NA	NA	Cells_Cultured_fibroblasts	9.88119e-05	0.00560867	3.89349	Artery_Tibial	2.51981e-05	0.00194055	-4.21302	NA	NA	NA	0	1	1	0	2	NA	NA	1.21334	-3.69642	-1.27603	3.98911	NA	NA	NA	NA	0.224999	0.000218659	0.201946	6.63215e-05	NA	NA	NA	NA	0.833901	0.00894177	0.786661	0.00335508	NA	NA
SACM1L	NA	NA	NA	Cells_Cultured_fibroblasts	9.88119e-05	0.00560867	3.89349	Brain_Amygdala	2.51981e-05	0.00246574	-4.21302	NA	NA	NA	0	1	1	0	2	NA	NA	1.21334	-3.69642	-1.27603	4.01905	NA	NA	NA	NA	0.224999	0.000218659	0.201946	5.84322e-05	NA	NA	NA	NA	0.833901	0.00894177	0.80846	0.00408982	NA	NA
SACM1L	NA	NA	NA	Cells_Cultured_fibroblasts	9.88119e-05	0.00560867	3.89349	Brain_Caudate_basal_ganglia	2.51981e-05	0.00216835	-4.21302	NA	NA	NA	0	1	1	0	2	NA	NA	1.21334	-3.69642	-1.27603	4.01905	NA	NA	NA	NA	0.224999	0.000218659	0.201946	5.84322e-05	NA	NA	NA	NA	0.833901	0.00894177	0.786039	0.00347907	NA	NA
SACM1L	NA	NA	NA	Cells_Cultured_fibroblasts	9.88119e-05	0.00560867	3.89349	Brain_Spinal_cord_cervical_c-1	2.51981e-05	0.0023053	-4.21302	NA	NA	NA	0	1	1	0	2	NA	NA	1.21334	-3.69642	-1.27603	4.01905	NA	NA	NA	NA	0.224999	0.000218659	0.201946	5.84322e-05	NA	NA	NA	NA	0.833901	0.00894177	0.794336	0.0037805	NA	NA
SACM1L	NA	NA	NA	Cells_Cultured_fibroblasts	9.88119e-05	0.00560867	3.89349	Breast_Mammary_Tissue	2.51981e-05	0.00199597	4.21302	NA	NA	NA	0	1	1	0	2	NA	NA	1.21334	-3.69642	1.27603	-4.01905	NA	NA	NA	NA	0.224999	0.000218659	0.201946	5.84322e-05	NA	NA	NA	NA	0.833901	0.00894177	0.789244	0.00305528	NA	NA
SACM1L	NA	NA	NA	Cells_Cultured_fibroblasts	9.88119e-05	0.00560867	3.89349	Colon_Transverse	2.51981e-05	0.0021331	-4.21302	NA	NA	NA	0	1	1	0	2	NA	NA	1.21334	-3.69642	-1.27603	4.1572	NA	NA	NA	NA	0.224999	0.000218659	0.201946	3.22168e-05	NA	NA	NA	NA	0.833901	0.00894177	0.797223	0.00213064	NA	NA
SACM1L	NA	NA	NA	Cells_Cultured_fibroblasts	9.88119e-05	0.00560867	3.89349	Kidney_Cortex	2.51981e-05	0.0023548	-4.21302	NA	NA	NA	0	1	1	0	2	NA	NA	1.21334	-3.69642	-1.27603	4.19267	NA	NA	NA	NA	0.224999	0.000218659	0.201946	2.75695e-05	NA	NA	NA	NA	0.833901	0.00894177	0.803377	0.00213681	NA	NA
SACM1L	NA	NA	NA	Cells_Cultured_fibroblasts	9.88119e-05	0.00560867	3.89349	Minor_Salivary_Gland	2.51981e-05	0.0019436	-4.21302	NA	NA	NA	0	1	1	0	2	NA	NA	1.21334	-3.69642	-1.27603	4.01905	NA	NA	NA	NA	0.224999	0.000218659	0.201946	5.84322e-05	NA	NA	NA	NA	0.833901	0.00894177	0.791925	0.0031746	NA	NA
SACM1L	NA	NA	NA	Cells_Cultured_fibroblasts	9.88119e-05	0.00560867	3.89349	Nerve_Tibial	2.51981e-05	0.00211108	-4.21302	NA	NA	NA	0	1	1	0	2	NA	NA	1.21334	-3.69642	-1.27603	4.14249	NA	NA	NA	NA	0.224999	0.000218659	0.201946	3.4356e-05	NA	NA	NA	NA	0.833901	0.00894177	0.780319	0.00215158	NA	NA
SACM1L	NA	NA	NA	Cells_Cultured_fibroblasts	9.88119e-05	0.00560867	3.89349	Pancreas	2.51981e-05	0.00219741	-4.21302	NA	NA	NA	0	1	1	0	2	NA	NA	1.21334	-3.69642	-1.27603	4.01905	NA	NA	NA	NA	0.224999	0.000218659	0.201946	5.84322e-05	NA	NA	NA	NA	0.833901	0.00894177	0.78438	0.0033182	NA	NA
SACM1L	NA	NA	NA	Cells_Cultured_fibroblasts	9.88119e-05	0.00560867	3.89349	Prostate	2.51981e-05	0.00205468	-4.21302	NA	NA	NA	0	1	1	0	2	NA	NA	1.21334	-3.69642	-1.27603	3.93088	NA	NA	NA	NA	0.224999	0.000218659	0.201946	8.46367e-05	NA	NA	NA	NA	0.833901	0.00894177	0.80346	0.00428634	NA	NA
SACM1L	NA	NA	NA	Cells_Cultured_fibroblasts	9.88119e-05	0.00560867	3.89349	Thyroid	2.51981e-05	0.00194281	-4.21302	NA	NA	NA	0	1	1	0	2	NA	NA	1.21334	-3.69642	-1.27603	4.09526	NA	NA	NA	NA	0.224999	0.000218659	0.201946	4.21698e-05	NA	NA	NA	NA	0.833901	0.00894177	0.781596	0.00236905	NA	NA
SACM1L	NA	NA	NA	Cells_Cultured_fibroblasts	9.88119e-05	0.00560867	3.89349	Vagina	2.51981e-05	0.00211673	-4.21302	NA	NA	NA	0	1	1	0	2	NA	NA	1.21334	-3.69642	-1.27603	4.11619	NA	NA	NA	NA	0.224999	0.000218659	0.201946	3.85182e-05	NA	NA	NA	NA	0.833901	0.00894177	0.804856	0.00232346	NA	NA
SACM1L	NA	NA	NA	Cells_Cultured_fibroblasts	9.88119e-05	0.00560867	3.89349	smultixcan	2.51981e-05	0.00186735	-4.21302	NA	NA	NA	0	1	1	0	2	NA	NA	1.21334	-3.69642	-1.27603	3.63051	NA	NA	NA	NA	0.224999	0.000218659	0.201946	0.000236289	NA	NA	NA	NA	0.833901	0.00894177	0.774449	0.0087708	NA	NA
SEC22A	NA	NA	NA	Lung	0.000168487	0.00798477	3.76211	Artery_Aorta	0.000198705	0.00893996	-3.72066	NA	NA	NA	0	1	1	0	2	NA	NA	0.399452	-3.82616	-0.322733	3.83081	NA	NA	NA	NA	0.68956	0.00013016	0.746897	0.000127724	NA	NA	NA	NA	0.959914	0.00647325	0.965379	0.00571259	NA	NA
SEC22A	NA	NA	NA	Lung	0.000168487	0.00798477	3.76211	Esophagus_Mucosa	0.000198705	0.00956128	-3.72066	NA	NA	NA	0	1	1	0	2	NA	NA	0.399452	-3.82616	-0.322733	3.83081	NA	NA	NA	NA	0.68956	0.00013016	0.746897	0.000127724	NA	NA	NA	NA	0.959914	0.00647325	0.961146	0.00563084	NA	NA
SEC22A	NA	NA	NA	Lung	0.000168487	0.00798477	3.76211	Nerve_Tibial	0.000198705	0.00941642	-3.72066	NA	NA	NA	0	1	1	0	2	NA	NA	0.399452	-3.82616	-0.322733	3.83081	NA	NA	NA	NA	0.68956	0.00013016	0.746897	0.000127724	NA	NA	NA	NA	0.959914	0.00647325	0.964136	0.00611243	NA	NA
SEC22A	NA	NA	NA	Lung	0.000168487	0.00798477	3.76211	Skin_Not_Sun_Exposed_Suprapubic	0.000198705	0.00964295	-3.72066	NA	NA	NA	0	1	1	0	2	NA	NA	0.399452	-3.82616	-0.322733	3.83081	NA	NA	NA	NA	0.68956	0.00013016	0.746897	0.000127724	NA	NA	NA	NA	0.959914	0.00647325	0.964628	0.0059228	NA	NA
SEC24C	NA	NA	NA	Cells_EBV-transformed_lymphocytes	1.86141e-05	0.0015655	4.2809	Colon_Sigmoid	5.32517e-05	0.00335576	4.04088	NA	NA	NA	0	1	1	0	2	NA	NA	-0.960973	-4.81659	-1.50795	-4.7478	NA	NA	NA	NA	0.336566	1.46031e-06	0.131568	2.05642e-06	NA	NA	NA	NA	0.864828	0.000165666	0.720764	0.000188448	NA	NA
SEC24C	NA	NA	NA	Cells_EBV-transformed_lymphocytes	1.86141e-05	0.0015655	4.2809	Nerve_Tibial	4.5717e-06	0.00049144	4.58354	NA	NA	NA	0	1	1	0	2	NA	NA	-0.960973	-4.81659	-1.54896	-5.3235	NA	NA	NA	NA	0.336566	1.46031e-06	0.121392	1.01791e-07	NA	NA	NA	NA	0.864828	0.000165666	0.702595	1.44428e-05	NA	NA
SEC24C	NA	NA	NA	Cells_EBV-transformed_lymphocytes	1.86141e-05	0.0015655	4.2809	Pancreas	8.16808e-06	0.000899359	-4.46073	NA	NA	NA	0	1	1	0	2	NA	NA	-0.960973	-4.81659	1.23639	5.07697	NA	NA	NA	NA	0.336566	1.46031e-06	0.216314	3.83505e-07	NA	NA	NA	NA	0.864828	0.000165666	0.794984	4.86337e-05	NA	NA
SEC24C	NA	NA	NA	Cells_EBV-transformed_lymphocytes	1.86141e-05	0.0015655	4.2809	Spleen	4.36672e-06	0.00047622	4.59312	NA	NA	NA	0	1	1	0	2	NA	NA	-0.960973	-4.81659	-1.54006	-5.32997	NA	NA	NA	NA	0.336566	1.46031e-06	0.123546	9.82283e-08	NA	NA	NA	NA	0.864828	0.000165666	0.716974	1.33497e-05	NA	NA
SEC24C	NA	NA	NA	Cells_EBV-transformed_lymphocytes	1.86141e-05	0.0015655	4.2809	Uterus	3.10254e-06	0.000371015	4.66391	NA	NA	NA	0	1	1	0	2	NA	NA	-0.960973	-4.81659	-1.51355	-5.39286	NA	NA	NA	NA	0.336566	1.46031e-06	0.130141	6.9344e-08	NA	NA	NA	NA	0.864828	0.000165666	0.717826	1.02417e-05	NA	NA
SEC24C	NA	NA	NA	Cells_EBV-transformed_lymphocytes	1.86141e-05	0.0015655	4.2809	smultixcan	1.8256e-05	0.00142236	0.398263	NA	NA	NA	0	1	1	0	2	NA	NA	-0.960973	-4.81659	-0.284503	-0.520016	NA	NA	NA	NA	0.336566	1.46031e-06	0.292675	4.85861e-07	NA	NA	NA	NA	0.864828	0.000165666	0.831634	5.31358e-05	NA	NA
SEC24C	NA	NA	NA	smultixcan	1.37303e-05	0.000633612	1.71833	Colon_Sigmoid	5.32517e-05	0.00335576	4.04088	NA	NA	NA	0	1	1	0	2	NA	NA	-0.540156	-2.66927	-1.50795	-4.7478	NA	NA	NA	NA	0.280412	5.68988e-06	0.131568	2.05642e-06	NA	NA	NA	NA	0.747293	0.000253211	0.720764	0.000188448	NA	NA
SEC24C	NA	NA	NA	smultixcan	1.37303e-05	0.000633612	1.71833	Nerve_Tibial	4.5717e-06	0.00049144	4.58354	NA	NA	NA	0	1	1	0	2	NA	NA	-0.540156	-2.66927	-1.54896	-5.3235	NA	NA	NA	NA	0.280412	5.68988e-06	0.121392	1.01791e-07	NA	NA	NA	NA	0.747293	0.000253211	0.702595	1.44428e-05	NA	NA
SEC24C	NA	NA	NA	smultixcan	1.37303e-05	0.000633612	1.71833	Pancreas	8.16808e-06	0.000899359	-4.46073	NA	NA	NA	0	1	1	0	2	NA	NA	-0.540156	-2.66927	1.23639	5.07697	NA	NA	NA	NA	0.280412	5.68988e-06	0.216314	3.83505e-07	NA	NA	NA	NA	0.747293	0.000253211	0.794984	4.86337e-05	NA	NA
SEC24C	NA	NA	NA	smultixcan	1.37303e-05	0.000633612	1.71833	Spleen	4.36672e-06	0.00047622	4.59312	NA	NA	NA	0	1	1	0	2	NA	NA	-0.540156	-2.66927	-1.54006	-5.32997	NA	NA	NA	NA	0.280412	5.68988e-06	0.123546	9.82283e-08	NA	NA	NA	NA	0.747293	0.000253211	0.716974	1.33497e-05	NA	NA
SEC24C	NA	NA	NA	smultixcan	1.37303e-05	0.000633612	1.71833	Uterus	3.10254e-06	0.000371015	4.66391	NA	NA	NA	0	1	1	0	2	NA	NA	-0.540156	-2.66927	-1.51355	-5.39286	NA	NA	NA	NA	0.280412	5.68988e-06	0.130141	6.9344e-08	NA	NA	NA	NA	0.747293	0.000253211	0.717826	1.02417e-05	NA	NA
SEC24C	NA	NA	NA	smultixcan	1.37303e-05	0.000633612	1.71833	smultixcan	1.8256e-05	0.00142236	0.398263	NA	NA	NA	0	1	1	0	2	NA	NA	-0.540156	-2.66927	-0.284503	-0.520016	NA	NA	NA	NA	0.280412	5.68988e-06	0.292675	4.85861e-07	NA	NA	NA	NA	0.747293	0.000253211	0.831634	5.31358e-05	NA	NA
SENP7	NA	NA	NA	Adipose_Visceral_Omentum	0.000112001	0.00613563	3.863	Adipose_Visceral_Omentum	1.50608e-06	0.000198204	4.81043	NA	NA	NA	0	1	1	0	2	NA	NA	2.6121	-3.21296	5.43723e-05	-5.05344	NA	NA	NA	NA	0.00899885	0.00131374	0.999957	4.33922e-07	NA	NA	NA	NA	0.322695	0.033698	0.999985	4.91432e-05	NA	NA
SENP7	NA	NA	NA	Adipose_Visceral_Omentum	0.000112001	0.00613563	3.863	Adrenal_Gland	1.47869e-06	0.000201199	4.81409	NA	NA	NA	0	1	1	0	2	NA	NA	2.6121	-3.21296	1.58338	-4.56133	NA	NA	NA	NA	0.00899885	0.00131374	0.113335	5.08312e-06	NA	NA	NA	NA	0.322695	0.033698	0.708494	0.000414549	NA	NA
SENP7	NA	NA	NA	Adipose_Visceral_Omentum	0.000112001	0.00613563	3.863	Artery_Coronary	1.62242e-07	3.03381e-05	5.2381	NA	NA	NA	0	1	1	0	2	NA	NA	2.6121	-3.21296	0.885314	-5.2646	NA	NA	NA	NA	0.00899885	0.00131374	0.375987	1.40494e-07	NA	NA	NA	NA	0.322695	0.033698	0.873279	1.93097e-05	NA	NA
SENP7	NA	NA	NA	Adipose_Visceral_Omentum	0.000112001	0.00613563	3.863	Artery_Tibial	1.28459e-07	2.30606e-05	5.28103	NA	NA	NA	0	1	1	0	2	NA	NA	2.6121	-3.21296	1.08467	-5.21607	NA	NA	NA	NA	0.00899885	0.00131374	0.278068	1.82764e-07	NA	NA	NA	NA	0.322695	0.033698	0.836348	2.3703e-05	NA	NA
SENP7	NA	NA	NA	Adipose_Visceral_Omentum	0.000112001	0.00613563	3.863	Brain_Anterior_cingulate_cortex_BA24	1.10906e-06	0.000151407	4.87123	NA	NA	NA	0	1	1	0	2	NA	NA	2.6121	-3.21296	1.55132	-4.63201	NA	NA	NA	NA	0.00899885	0.00131374	0.120825	3.62128e-06	NA	NA	NA	NA	0.322695	0.033698	0.725072	0.000360884	NA	NA
SENP7	NA	NA	NA	Adipose_Visceral_Omentum	0.000112001	0.00613563	3.863	Brain_Cerebellum	7.63996e-06	0.000753555	-4.47503	NA	NA	NA	0	1	1	0	2	NA	NA	2.6121	-3.21296	-0.597447	4.57776	NA	NA	NA	NA	0.00899885	0.00131374	0.550209	4.6999e-06	NA	NA	NA	NA	0.322695	0.033698	0.926016	0.000384746	NA	NA
SENP7	NA	NA	NA	Adipose_Visceral_Omentum	0.000112001	0.00613563	3.863	Brain_Cortex	1.28459e-07	2.80591e-05	5.28103	NA	NA	NA	0	1	1	0	2	NA	NA	2.6121	-3.21296	1.08467	-5.21607	NA	NA	NA	NA	0.00899885	0.00131374	0.278068	1.82764e-07	NA	NA	NA	NA	0.322695	0.033698	0.842139	2.3243e-05	NA	NA
SENP7	NA	NA	NA	Adipose_Visceral_Omentum	0.000112001	0.00613563	3.863	Brain_Spinal_cord_cervical_c-1	1.28459e-07	2.77673e-05	5.28103	NA	NA	NA	0	1	1	0	2	NA	NA	2.6121	-3.21296	1.08467	-5.21607	NA	NA	NA	NA	0.00899885	0.00131374	0.278068	1.82764e-07	NA	NA	NA	NA	0.322695	0.033698	0.83743	2.82187e-05	NA	NA
SENP7	NA	NA	NA	Adipose_Visceral_Omentum	0.000112001	0.00613563	3.863	Brain_Substantia_nigra	1.52778e-06	0.000239274	4.80757	NA	NA	NA	0	1	1	0	2	NA	NA	2.6121	-3.21296	1.57454	-4.55732	NA	NA	NA	NA	0.00899885	0.00131374	0.115362	5.18104e-06	NA	NA	NA	NA	0.322695	0.033698	0.717726	0.000578634	NA	NA
SENP7	NA	NA	NA	Adipose_Visceral_Omentum	0.000112001	0.00613563	3.863	Breast_Mammary_Tissue	1.68806e-07	2.84241e-05	-5.23077	NA	NA	NA	0	1	1	0	2	NA	NA	2.6121	-3.21296	0.416326	5.4912	NA	NA	NA	NA	0.00899885	0.00131374	0.677172	3.99223e-08	NA	NA	NA	NA	0.322695	0.033698	0.956176	6.0136e-06	NA	NA
SENP7	NA	NA	NA	Adipose_Visceral_Omentum	0.000112001	0.00613563	3.863	Cells_Cultured_fibroblasts	4.0821e-07	6.65808e-05	5.06509	NA	NA	NA	0	1	1	0	2	NA	NA	2.6121	-3.21296	0.370916	-5.20735	NA	NA	NA	NA	0.00899885	0.00131374	0.7107	1.91554e-07	NA	NA	NA	NA	0.322695	0.033698	0.960303	2.45599e-05	NA	NA
SENP7	NA	NA	NA	Adipose_Visceral_Omentum	0.000112001	0.00613563	3.863	Colon_Sigmoid	1.68806e-07	2.89736e-05	-5.23077	NA	NA	NA	0	1	1	0	2	NA	NA	2.6121	-3.21296	0.46913	5.45197	NA	NA	NA	NA	0.00899885	0.00131374	0.638977	4.98142e-08	NA	NA	NA	NA	0.322695	0.033698	0.95247	7.37408e-06	NA	NA
SENP7	NA	NA	NA	Adipose_Visceral_Omentum	0.000112001	0.00613563	3.863	Colon_Transverse	8.62513e-07	0.000121356	-4.92066	NA	NA	NA	0	1	1	0	2	NA	NA	2.6121	-3.21296	-1.37079	4.7679	NA	NA	NA	NA	0.00899885	0.00131374	0.170441	1.86156e-06	NA	NA	NA	NA	0.322695	0.033698	0.767931	0.000188313	NA	NA
SENP7	NA	NA	NA	Adipose_Visceral_Omentum	0.000112001	0.00613563	3.863	Esophagus_Mucosa	4.0821e-07	6.77658e-05	-5.06509	NA	NA	NA	0	1	1	0	2	NA	NA	2.6121	-3.21296	-0.370916	5.20735	NA	NA	NA	NA	0.00899885	0.00131374	0.7107	1.91554e-07	NA	NA	NA	NA	0.322695	0.033698	0.954675	2.36598e-05	NA	NA
SENP7	NA	NA	NA	Adipose_Visceral_Omentum	0.000112001	0.00613563	3.863	Heart_Atrial_Appendage	1.62242e-07	3.32524e-05	-5.2381	NA	NA	NA	0	1	1	0	2	NA	NA	2.6121	-3.21296	-0.885314	5.2646	NA	NA	NA	NA	0.00899885	0.00131374	0.375987	1.40494e-07	NA	NA	NA	NA	0.322695	0.033698	0.878849	1.93544e-05	NA	NA
SENP7	NA	NA	NA	Adipose_Visceral_Omentum	0.000112001	0.00613563	3.863	Heart_Left_Ventricle	1.28459e-07	3.09752e-05	5.28103	NA	NA	NA	0	1	1	0	2	NA	NA	2.6121	-3.21296	1.08467	-5.21607	NA	NA	NA	NA	0.00899885	0.00131374	0.278068	1.82764e-07	NA	NA	NA	NA	0.322695	0.033698	0.842081	2.53381e-05	NA	NA
SENP7	NA	NA	NA	Adipose_Visceral_Omentum	0.000112001	0.00613563	3.863	Minor_Salivary_Gland	1.28459e-07	2.56814e-05	5.28103	NA	NA	NA	0	1	1	0	2	NA	NA	2.6121	-3.21296	1.08467	-5.21607	NA	NA	NA	NA	0.00899885	0.00131374	0.278068	1.82764e-07	NA	NA	NA	NA	0.322695	0.033698	0.839331	2.33127e-05	NA	NA
SENP7	NA	NA	NA	Adipose_Visceral_Omentum	0.000112001	0.00613563	3.863	Muscle_Skeletal	1.62242e-07	3.20818e-05	5.2381	NA	NA	NA	0	1	1	0	2	NA	NA	2.6121	-3.21296	0.885314	-5.2646	NA	NA	NA	NA	0.00899885	0.00131374	0.375987	1.40494e-07	NA	NA	NA	NA	0.322695	0.033698	0.867956	2.01248e-05	NA	NA
SENP7	NA	NA	NA	Adipose_Visceral_Omentum	0.000112001	0.00613563	3.863	Nerve_Tibial	7.59426e-07	0.000109925	4.94552	NA	NA	NA	0	1	1	0	2	NA	NA	2.6121	-3.21296	1.49471	-4.72856	NA	NA	NA	NA	0.00899885	0.00131374	0.134991	2.2612e-06	NA	NA	NA	NA	0.322695	0.033698	0.718554	0.000216141	NA	NA
SENP7	NA	NA	NA	Adipose_Visceral_Omentum	0.000112001	0.00613563	3.863	Pancreas	1.62242e-07	3.66348e-05	5.2381	NA	NA	NA	0	1	1	0	2	NA	NA	2.6121	-3.21296	0.885314	-5.2646	NA	NA	NA	NA	0.00899885	0.00131374	0.375987	1.40494e-07	NA	NA	NA	NA	0.322695	0.033698	0.877955	2.03302e-05	NA	NA
SENP7	NA	NA	NA	Adipose_Visceral_Omentum	0.000112001	0.00613563	3.863	Skin_Sun_Exposed_Lower_leg	1.68806e-07	2.96255e-05	-5.23077	NA	NA	NA	0	1	1	0	2	NA	NA	2.6121	-3.21296	0.454928	5.39294	NA	NA	NA	NA	0.00899885	0.00131374	0.649161	6.93125e-08	NA	NA	NA	NA	0.322695	0.033698	0.952444	9.9515e-06	NA	NA
SENP7	NA	NA	NA	Adipose_Visceral_Omentum	0.000112001	0.00613563	3.863	Small_Intestine_Terminal_Ileum	8.8427e-07	0.000121903	-4.91579	NA	NA	NA	0	1	1	0	2	NA	NA	2.6121	-3.21296	-1.43267	4.74233	NA	NA	NA	NA	0.00899885	0.00131374	0.151953	2.11269e-06	NA	NA	NA	NA	0.322695	0.033698	0.761262	0.000193533	NA	NA
SENP7	NA	NA	NA	Adipose_Visceral_Omentum	0.000112001	0.00613563	3.863	Testis	1.23616e-06	0.000189738	4.84975	NA	NA	NA	0	1	1	0	2	NA	NA	2.6121	-3.21296	1.57974	-4.60011	NA	NA	NA	NA	0.00899885	0.00131374	0.114166	4.22261e-06	NA	NA	NA	NA	0.322695	0.033698	0.719384	0.000408478	NA	NA
SENP7	NA	NA	NA	Adipose_Visceral_Omentum	0.000112001	0.00613563	3.863	Thyroid	1.46397e-06	0.000183237	-4.81609	NA	NA	NA	0	1	1	0	2	NA	NA	2.6121	-3.21296	0.270022	5.16197	NA	NA	NA	NA	0.00899885	0.00131374	0.787143	2.44362e-07	NA	NA	NA	NA	0.322695	0.033698	0.968802	2.92288e-05	NA	NA
SENP7	NA	NA	NA	Adipose_Visceral_Omentum	0.000112001	0.00613563	3.863	Uterus	1.28459e-07	2.69485e-05	5.28103	NA	NA	NA	0	1	1	0	2	NA	NA	2.6121	-3.21296	1.08467	-5.21607	NA	NA	NA	NA	0.00899885	0.00131374	0.278068	1.82764e-07	NA	NA	NA	NA	0.322695	0.033698	0.830672	2.35618e-05	NA	NA
SENP7	NA	NA	NA	Adipose_Visceral_Omentum	0.000112001	0.00613563	3.863	smultixcan	5.02951e-07	7.23299e-05	3.51777	NA	NA	NA	0	1	1	0	2	NA	NA	2.6121	-3.21296	0.611697	-4.91189	NA	NA	NA	NA	0.00899885	0.00131374	0.000777586	1.47249e-06	NA	NA	NA	NA	0.322695	0.033698	0.0880893	0.00013973	NA	NA
SENP7	NA	NA	NA	Brain_Amygdala	1.00878e-06	0.000157179	4.88992	Adipose_Visceral_Omentum	1.50608e-06	0.000198204	4.81043	NA	NA	NA	0	1	1	0	2	NA	NA	1.69572	-4.58036	5.43723e-05	-5.05344	NA	NA	NA	NA	0.0899386	4.64176e-06	0.999957	4.33922e-07	NA	NA	NA	NA	0.692202	0.000584646	0.999985	4.91432e-05	NA	NA
SENP7	NA	NA	NA	Brain_Amygdala	1.00878e-06	0.000157179	4.88992	Adrenal_Gland	1.47869e-06	0.000201199	4.81409	NA	NA	NA	0	1	1	0	2	NA	NA	1.69572	-4.58036	1.58338	-4.56133	NA	NA	NA	NA	0.0899386	4.64176e-06	0.113335	5.08312e-06	NA	NA	NA	NA	0.692202	0.000584646	0.708494	0.000414549	NA	NA
SENP7	NA	NA	NA	Brain_Amygdala	1.00878e-06	0.000157179	4.88992	Artery_Coronary	1.62242e-07	3.03381e-05	5.2381	NA	NA	NA	0	1	1	0	2	NA	NA	1.69572	-4.58036	0.885314	-5.2646	NA	NA	NA	NA	0.0899386	4.64176e-06	0.375987	1.40494e-07	NA	NA	NA	NA	0.692202	0.000584646	0.873279	1.93097e-05	NA	NA
SENP7	NA	NA	NA	Brain_Amygdala	1.00878e-06	0.000157179	4.88992	Artery_Tibial	1.28459e-07	2.30606e-05	5.28103	NA	NA	NA	0	1	1	0	2	NA	NA	1.69572	-4.58036	1.08467	-5.21607	NA	NA	NA	NA	0.0899386	4.64176e-06	0.278068	1.82764e-07	NA	NA	NA	NA	0.692202	0.000584646	0.836348	2.3703e-05	NA	NA
SENP7	NA	NA	NA	Brain_Amygdala	1.00878e-06	0.000157179	4.88992	Brain_Anterior_cingulate_cortex_BA24	1.10906e-06	0.000151407	4.87123	NA	NA	NA	0	1	1	0	2	NA	NA	1.69572	-4.58036	1.55132	-4.63201	NA	NA	NA	NA	0.0899386	4.64176e-06	0.120825	3.62128e-06	NA	NA	NA	NA	0.692202	0.000584646	0.725072	0.000360884	NA	NA
SENP7	NA	NA	NA	Brain_Amygdala	1.00878e-06	0.000157179	4.88992	Brain_Cerebellum	7.63996e-06	0.000753555	-4.47503	NA	NA	NA	0	1	1	0	2	NA	NA	1.69572	-4.58036	-0.597447	4.57776	NA	NA	NA	NA	0.0899386	4.64176e-06	0.550209	4.6999e-06	NA	NA	NA	NA	0.692202	0.000584646	0.926016	0.000384746	NA	NA
SENP7	NA	NA	NA	Brain_Amygdala	1.00878e-06	0.000157179	4.88992	Brain_Cortex	1.28459e-07	2.80591e-05	5.28103	NA	NA	NA	0	1	1	0	2	NA	NA	1.69572	-4.58036	1.08467	-5.21607	NA	NA	NA	NA	0.0899386	4.64176e-06	0.278068	1.82764e-07	NA	NA	NA	NA	0.692202	0.000584646	0.842139	2.3243e-05	NA	NA
SENP7	NA	NA	NA	Brain_Amygdala	1.00878e-06	0.000157179	4.88992	Brain_Spinal_cord_cervical_c-1	1.28459e-07	2.77673e-05	5.28103	NA	NA	NA	0	1	1	0	2	NA	NA	1.69572	-4.58036	1.08467	-5.21607	NA	NA	NA	NA	0.0899386	4.64176e-06	0.278068	1.82764e-07	NA	NA	NA	NA	0.692202	0.000584646	0.83743	2.82187e-05	NA	NA
SENP7	NA	NA	NA	Brain_Amygdala	1.00878e-06	0.000157179	4.88992	Brain_Substantia_nigra	1.52778e-06	0.000239274	4.80757	NA	NA	NA	0	1	1	0	2	NA	NA	1.69572	-4.58036	1.57454	-4.55732	NA	NA	NA	NA	0.0899386	4.64176e-06	0.115362	5.18104e-06	NA	NA	NA	NA	0.692202	0.000584646	0.717726	0.000578634	NA	NA
SENP7	NA	NA	NA	Brain_Amygdala	1.00878e-06	0.000157179	4.88992	Breast_Mammary_Tissue	1.68806e-07	2.84241e-05	-5.23077	NA	NA	NA	0	1	1	0	2	NA	NA	1.69572	-4.58036	0.416326	5.4912	NA	NA	NA	NA	0.0899386	4.64176e-06	0.677172	3.99223e-08	NA	NA	NA	NA	0.692202	0.000584646	0.956176	6.0136e-06	NA	NA
SENP7	NA	NA	NA	Brain_Amygdala	1.00878e-06	0.000157179	4.88992	Cells_Cultured_fibroblasts	4.0821e-07	6.65808e-05	5.06509	NA	NA	NA	0	1	1	0	2	NA	NA	1.69572	-4.58036	0.370916	-5.20735	NA	NA	NA	NA	0.0899386	4.64176e-06	0.7107	1.91554e-07	NA	NA	NA	NA	0.692202	0.000584646	0.960303	2.45599e-05	NA	NA
SENP7	NA	NA	NA	Brain_Amygdala	1.00878e-06	0.000157179	4.88992	Colon_Sigmoid	1.68806e-07	2.89736e-05	-5.23077	NA	NA	NA	0	1	1	0	2	NA	NA	1.69572	-4.58036	0.46913	5.45197	NA	NA	NA	NA	0.0899386	4.64176e-06	0.638977	4.98142e-08	NA	NA	NA	NA	0.692202	0.000584646	0.95247	7.37408e-06	NA	NA
SENP7	NA	NA	NA	Brain_Amygdala	1.00878e-06	0.000157179	4.88992	Colon_Transverse	8.62513e-07	0.000121356	-4.92066	NA	NA	NA	0	1	1	0	2	NA	NA	1.69572	-4.58036	-1.37079	4.7679	NA	NA	NA	NA	0.0899386	4.64176e-06	0.170441	1.86156e-06	NA	NA	NA	NA	0.692202	0.000584646	0.767931	0.000188313	NA	NA
SENP7	NA	NA	NA	Brain_Amygdala	1.00878e-06	0.000157179	4.88992	Esophagus_Mucosa	4.0821e-07	6.77658e-05	-5.06509	NA	NA	NA	0	1	1	0	2	NA	NA	1.69572	-4.58036	-0.370916	5.20735	NA	NA	NA	NA	0.0899386	4.64176e-06	0.7107	1.91554e-07	NA	NA	NA	NA	0.692202	0.000584646	0.954675	2.36598e-05	NA	NA
SENP7	NA	NA	NA	Brain_Amygdala	1.00878e-06	0.000157179	4.88992	Heart_Atrial_Appendage	1.62242e-07	3.32524e-05	-5.2381	NA	NA	NA	0	1	1	0	2	NA	NA	1.69572	-4.58036	-0.885314	5.2646	NA	NA	NA	NA	0.0899386	4.64176e-06	0.375987	1.40494e-07	NA	NA	NA	NA	0.692202	0.000584646	0.878849	1.93544e-05	NA	NA
SENP7	NA	NA	NA	Brain_Amygdala	1.00878e-06	0.000157179	4.88992	Heart_Left_Ventricle	1.28459e-07	3.09752e-05	5.28103	NA	NA	NA	0	1	1	0	2	NA	NA	1.69572	-4.58036	1.08467	-5.21607	NA	NA	NA	NA	0.0899386	4.64176e-06	0.278068	1.82764e-07	NA	NA	NA	NA	0.692202	0.000584646	0.842081	2.53381e-05	NA	NA
SENP7	NA	NA	NA	Brain_Amygdala	1.00878e-06	0.000157179	4.88992	Minor_Salivary_Gland	1.28459e-07	2.56814e-05	5.28103	NA	NA	NA	0	1	1	0	2	NA	NA	1.69572	-4.58036	1.08467	-5.21607	NA	NA	NA	NA	0.0899386	4.64176e-06	0.278068	1.82764e-07	NA	NA	NA	NA	0.692202	0.000584646	0.839331	2.33127e-05	NA	NA
SENP7	NA	NA	NA	Brain_Amygdala	1.00878e-06	0.000157179	4.88992	Muscle_Skeletal	1.62242e-07	3.20818e-05	5.2381	NA	NA	NA	0	1	1	0	2	NA	NA	1.69572	-4.58036	0.885314	-5.2646	NA	NA	NA	NA	0.0899386	4.64176e-06	0.375987	1.40494e-07	NA	NA	NA	NA	0.692202	0.000584646	0.867956	2.01248e-05	NA	NA
SENP7	NA	NA	NA	Brain_Amygdala	1.00878e-06	0.000157179	4.88992	Nerve_Tibial	7.59426e-07	0.000109925	4.94552	NA	NA	NA	0	1	1	0	2	NA	NA	1.69572	-4.58036	1.49471	-4.72856	NA	NA	NA	NA	0.0899386	4.64176e-06	0.134991	2.2612e-06	NA	NA	NA	NA	0.692202	0.000584646	0.718554	0.000216141	NA	NA
SENP7	NA	NA	NA	Brain_Amygdala	1.00878e-06	0.000157179	4.88992	Pancreas	1.62242e-07	3.66348e-05	5.2381	NA	NA	NA	0	1	1	0	2	NA	NA	1.69572	-4.58036	0.885314	-5.2646	NA	NA	NA	NA	0.0899386	4.64176e-06	0.375987	1.40494e-07	NA	NA	NA	NA	0.692202	0.000584646	0.877955	2.03302e-05	NA	NA
SENP7	NA	NA	NA	Brain_Amygdala	1.00878e-06	0.000157179	4.88992	Skin_Sun_Exposed_Lower_leg	1.68806e-07	2.96255e-05	-5.23077	NA	NA	NA	0	1	1	0	2	NA	NA	1.69572	-4.58036	0.454928	5.39294	NA	NA	NA	NA	0.0899386	4.64176e-06	0.649161	6.93125e-08	NA	NA	NA	NA	0.692202	0.000584646	0.952444	9.9515e-06	NA	NA
SENP7	NA	NA	NA	Brain_Amygdala	1.00878e-06	0.000157179	4.88992	Small_Intestine_Terminal_Ileum	8.8427e-07	0.000121903	-4.91579	NA	NA	NA	0	1	1	0	2	NA	NA	1.69572	-4.58036	-1.43267	4.74233	NA	NA	NA	NA	0.0899386	4.64176e-06	0.151953	2.11269e-06	NA	NA	NA	NA	0.692202	0.000584646	0.761262	0.000193533	NA	NA
SENP7	NA	NA	NA	Brain_Amygdala	1.00878e-06	0.000157179	4.88992	Testis	1.23616e-06	0.000189738	4.84975	NA	NA	NA	0	1	1	0	2	NA	NA	1.69572	-4.58036	1.57974	-4.60011	NA	NA	NA	NA	0.0899386	4.64176e-06	0.114166	4.22261e-06	NA	NA	NA	NA	0.692202	0.000584646	0.719384	0.000408478	NA	NA
SENP7	NA	NA	NA	Brain_Amygdala	1.00878e-06	0.000157179	4.88992	Thyroid	1.46397e-06	0.000183237	-4.81609	NA	NA	NA	0	1	1	0	2	NA	NA	1.69572	-4.58036	0.270022	5.16197	NA	NA	NA	NA	0.0899386	4.64176e-06	0.787143	2.44362e-07	NA	NA	NA	NA	0.692202	0.000584646	0.968802	2.92288e-05	NA	NA
SENP7	NA	NA	NA	Brain_Amygdala	1.00878e-06	0.000157179	4.88992	Uterus	1.28459e-07	2.69485e-05	5.28103	NA	NA	NA	0	1	1	0	2	NA	NA	1.69572	-4.58036	1.08467	-5.21607	NA	NA	NA	NA	0.0899386	4.64176e-06	0.278068	1.82764e-07	NA	NA	NA	NA	0.692202	0.000584646	0.830672	2.35618e-05	NA	NA
SENP7	NA	NA	NA	Brain_Amygdala	1.00878e-06	0.000157179	4.88992	smultixcan	5.02951e-07	7.23299e-05	3.51777	NA	NA	NA	0	1	1	0	2	NA	NA	1.69572	-4.58036	0.611697	-4.91189	NA	NA	NA	NA	0.0899386	4.64176e-06	0.000777586	1.47249e-06	NA	NA	NA	NA	0.692202	0.000584646	0.0880893	0.00013973	NA	NA
SENP7	NA	NA	NA	Brain_Anterior_cingulate_cortex_BA24	1.00878e-06	0.000149289	4.88992	Adipose_Visceral_Omentum	1.50608e-06	0.000198204	4.81043	NA	NA	NA	0	1	1	0	2	NA	NA	1.69572	-4.58036	5.43723e-05	-5.05344	NA	NA	NA	NA	0.0899386	4.64176e-06	0.999957	4.33922e-07	NA	NA	NA	NA	0.719025	0.000490707	0.999985	4.91432e-05	NA	NA
SENP7	NA	NA	NA	Brain_Anterior_cingulate_cortex_BA24	1.00878e-06	0.000149289	4.88992	Adrenal_Gland	1.47869e-06	0.000201199	4.81409	NA	NA	NA	0	1	1	0	2	NA	NA	1.69572	-4.58036	1.58338	-4.56133	NA	NA	NA	NA	0.0899386	4.64176e-06	0.113335	5.08312e-06	NA	NA	NA	NA	0.719025	0.000490707	0.708494	0.000414549	NA	NA
SENP7	NA	NA	NA	Brain_Anterior_cingulate_cortex_BA24	1.00878e-06	0.000149289	4.88992	Artery_Coronary	1.62242e-07	3.03381e-05	5.2381	NA	NA	NA	0	1	1	0	2	NA	NA	1.69572	-4.58036	0.885314	-5.2646	NA	NA	NA	NA	0.0899386	4.64176e-06	0.375987	1.40494e-07	NA	NA	NA	NA	0.719025	0.000490707	0.873279	1.93097e-05	NA	NA
SENP7	NA	NA	NA	Brain_Anterior_cingulate_cortex_BA24	1.00878e-06	0.000149289	4.88992	Artery_Tibial	1.28459e-07	2.30606e-05	5.28103	NA	NA	NA	0	1	1	0	2	NA	NA	1.69572	-4.58036	1.08467	-5.21607	NA	NA	NA	NA	0.0899386	4.64176e-06	0.278068	1.82764e-07	NA	NA	NA	NA	0.719025	0.000490707	0.836348	2.3703e-05	NA	NA
SENP7	NA	NA	NA	Brain_Anterior_cingulate_cortex_BA24	1.00878e-06	0.000149289	4.88992	Brain_Anterior_cingulate_cortex_BA24	1.10906e-06	0.000151407	4.87123	NA	NA	NA	0	1	1	0	2	NA	NA	1.69572	-4.58036	1.55132	-4.63201	NA	NA	NA	NA	0.0899386	4.64176e-06	0.120825	3.62128e-06	NA	NA	NA	NA	0.719025	0.000490707	0.725072	0.000360884	NA	NA
SENP7	NA	NA	NA	Brain_Anterior_cingulate_cortex_BA24	1.00878e-06	0.000149289	4.88992	Brain_Cerebellum	7.63996e-06	0.000753555	-4.47503	NA	NA	NA	0	1	1	0	2	NA	NA	1.69572	-4.58036	-0.597447	4.57776	NA	NA	NA	NA	0.0899386	4.64176e-06	0.550209	4.6999e-06	NA	NA	NA	NA	0.719025	0.000490707	0.926016	0.000384746	NA	NA
SENP7	NA	NA	NA	Brain_Anterior_cingulate_cortex_BA24	1.00878e-06	0.000149289	4.88992	Brain_Cortex	1.28459e-07	2.80591e-05	5.28103	NA	NA	NA	0	1	1	0	2	NA	NA	1.69572	-4.58036	1.08467	-5.21607	NA	NA	NA	NA	0.0899386	4.64176e-06	0.278068	1.82764e-07	NA	NA	NA	NA	0.719025	0.000490707	0.842139	2.3243e-05	NA	NA
SENP7	NA	NA	NA	Brain_Anterior_cingulate_cortex_BA24	1.00878e-06	0.000149289	4.88992	Brain_Spinal_cord_cervical_c-1	1.28459e-07	2.77673e-05	5.28103	NA	NA	NA	0	1	1	0	2	NA	NA	1.69572	-4.58036	1.08467	-5.21607	NA	NA	NA	NA	0.0899386	4.64176e-06	0.278068	1.82764e-07	NA	NA	NA	NA	0.719025	0.000490707	0.83743	2.82187e-05	NA	NA
SENP7	NA	NA	NA	Brain_Anterior_cingulate_cortex_BA24	1.00878e-06	0.000149289	4.88992	Brain_Substantia_nigra	1.52778e-06	0.000239274	4.80757	NA	NA	NA	0	1	1	0	2	NA	NA	1.69572	-4.58036	1.57454	-4.55732	NA	NA	NA	NA	0.0899386	4.64176e-06	0.115362	5.18104e-06	NA	NA	NA	NA	0.719025	0.000490707	0.717726	0.000578634	NA	NA
SENP7	NA	NA	NA	Brain_Anterior_cingulate_cortex_BA24	1.00878e-06	0.000149289	4.88992	Breast_Mammary_Tissue	1.68806e-07	2.84241e-05	-5.23077	NA	NA	NA	0	1	1	0	2	NA	NA	1.69572	-4.58036	0.416326	5.4912	NA	NA	NA	NA	0.0899386	4.64176e-06	0.677172	3.99223e-08	NA	NA	NA	NA	0.719025	0.000490707	0.956176	6.0136e-06	NA	NA
SENP7	NA	NA	NA	Brain_Anterior_cingulate_cortex_BA24	1.00878e-06	0.000149289	4.88992	Cells_Cultured_fibroblasts	4.0821e-07	6.65808e-05	5.06509	NA	NA	NA	0	1	1	0	2	NA	NA	1.69572	-4.58036	0.370916	-5.20735	NA	NA	NA	NA	0.0899386	4.64176e-06	0.7107	1.91554e-07	NA	NA	NA	NA	0.719025	0.000490707	0.960303	2.45599e-05	NA	NA
SENP7	NA	NA	NA	Brain_Anterior_cingulate_cortex_BA24	1.00878e-06	0.000149289	4.88992	Colon_Sigmoid	1.68806e-07	2.89736e-05	-5.23077	NA	NA	NA	0	1	1	0	2	NA	NA	1.69572	-4.58036	0.46913	5.45197	NA	NA	NA	NA	0.0899386	4.64176e-06	0.638977	4.98142e-08	NA	NA	NA	NA	0.719025	0.000490707	0.95247	7.37408e-06	NA	NA
SENP7	NA	NA	NA	Brain_Anterior_cingulate_cortex_BA24	1.00878e-06	0.000149289	4.88992	Colon_Transverse	8.62513e-07	0.000121356	-4.92066	NA	NA	NA	0	1	1	0	2	NA	NA	1.69572	-4.58036	-1.37079	4.7679	NA	NA	NA	NA	0.0899386	4.64176e-06	0.170441	1.86156e-06	NA	NA	NA	NA	0.719025	0.000490707	0.767931	0.000188313	NA	NA
SENP7	NA	NA	NA	Brain_Anterior_cingulate_cortex_BA24	1.00878e-06	0.000149289	4.88992	Esophagus_Mucosa	4.0821e-07	6.77658e-05	-5.06509	NA	NA	NA	0	1	1	0	2	NA	NA	1.69572	-4.58036	-0.370916	5.20735	NA	NA	NA	NA	0.0899386	4.64176e-06	0.7107	1.91554e-07	NA	NA	NA	NA	0.719025	0.000490707	0.954675	2.36598e-05	NA	NA
SENP7	NA	NA	NA	Brain_Anterior_cingulate_cortex_BA24	1.00878e-06	0.000149289	4.88992	Heart_Atrial_Appendage	1.62242e-07	3.32524e-05	-5.2381	NA	NA	NA	0	1	1	0	2	NA	NA	1.69572	-4.58036	-0.885314	5.2646	NA	NA	NA	NA	0.0899386	4.64176e-06	0.375987	1.40494e-07	NA	NA	NA	NA	0.719025	0.000490707	0.878849	1.93544e-05	NA	NA
SENP7	NA	NA	NA	Brain_Anterior_cingulate_cortex_BA24	1.00878e-06	0.000149289	4.88992	Heart_Left_Ventricle	1.28459e-07	3.09752e-05	5.28103	NA	NA	NA	0	1	1	0	2	NA	NA	1.69572	-4.58036	1.08467	-5.21607	NA	NA	NA	NA	0.0899386	4.64176e-06	0.278068	1.82764e-07	NA	NA	NA	NA	0.719025	0.000490707	0.842081	2.53381e-05	NA	NA
SENP7	NA	NA	NA	Brain_Anterior_cingulate_cortex_BA24	1.00878e-06	0.000149289	4.88992	Minor_Salivary_Gland	1.28459e-07	2.56814e-05	5.28103	NA	NA	NA	0	1	1	0	2	NA	NA	1.69572	-4.58036	1.08467	-5.21607	NA	NA	NA	NA	0.0899386	4.64176e-06	0.278068	1.82764e-07	NA	NA	NA	NA	0.719025	0.000490707	0.839331	2.33127e-05	NA	NA
SENP7	NA	NA	NA	Brain_Anterior_cingulate_cortex_BA24	1.00878e-06	0.000149289	4.88992	Muscle_Skeletal	1.62242e-07	3.20818e-05	5.2381	NA	NA	NA	0	1	1	0	2	NA	NA	1.69572	-4.58036	0.885314	-5.2646	NA	NA	NA	NA	0.0899386	4.64176e-06	0.375987	1.40494e-07	NA	NA	NA	NA	0.719025	0.000490707	0.867956	2.01248e-05	NA	NA
SENP7	NA	NA	NA	Brain_Anterior_cingulate_cortex_BA24	1.00878e-06	0.000149289	4.88992	Nerve_Tibial	7.59426e-07	0.000109925	4.94552	NA	NA	NA	0	1	1	0	2	NA	NA	1.69572	-4.58036	1.49471	-4.72856	NA	NA	NA	NA	0.0899386	4.64176e-06	0.134991	2.2612e-06	NA	NA	NA	NA	0.719025	0.000490707	0.718554	0.000216141	NA	NA
SENP7	NA	NA	NA	Brain_Anterior_cingulate_cortex_BA24	1.00878e-06	0.000149289	4.88992	Pancreas	1.62242e-07	3.66348e-05	5.2381	NA	NA	NA	0	1	1	0	2	NA	NA	1.69572	-4.58036	0.885314	-5.2646	NA	NA	NA	NA	0.0899386	4.64176e-06	0.375987	1.40494e-07	NA	NA	NA	NA	0.719025	0.000490707	0.877955	2.03302e-05	NA	NA
SENP7	NA	NA	NA	Brain_Anterior_cingulate_cortex_BA24	1.00878e-06	0.000149289	4.88992	Skin_Sun_Exposed_Lower_leg	1.68806e-07	2.96255e-05	-5.23077	NA	NA	NA	0	1	1	0	2	NA	NA	1.69572	-4.58036	0.454928	5.39294	NA	NA	NA	NA	0.0899386	4.64176e-06	0.649161	6.93125e-08	NA	NA	NA	NA	0.719025	0.000490707	0.952444	9.9515e-06	NA	NA
SENP7	NA	NA	NA	Brain_Anterior_cingulate_cortex_BA24	1.00878e-06	0.000149289	4.88992	Small_Intestine_Terminal_Ileum	8.8427e-07	0.000121903	-4.91579	NA	NA	NA	0	1	1	0	2	NA	NA	1.69572	-4.58036	-1.43267	4.74233	NA	NA	NA	NA	0.0899386	4.64176e-06	0.151953	2.11269e-06	NA	NA	NA	NA	0.719025	0.000490707	0.761262	0.000193533	NA	NA
SENP7	NA	NA	NA	Brain_Anterior_cingulate_cortex_BA24	1.00878e-06	0.000149289	4.88992	Testis	1.23616e-06	0.000189738	4.84975	NA	NA	NA	0	1	1	0	2	NA	NA	1.69572	-4.58036	1.57974	-4.60011	NA	NA	NA	NA	0.0899386	4.64176e-06	0.114166	4.22261e-06	NA	NA	NA	NA	0.719025	0.000490707	0.719384	0.000408478	NA	NA
SENP7	NA	NA	NA	Brain_Anterior_cingulate_cortex_BA24	1.00878e-06	0.000149289	4.88992	Thyroid	1.46397e-06	0.000183237	-4.81609	NA	NA	NA	0	1	1	0	2	NA	NA	1.69572	-4.58036	0.270022	5.16197	NA	NA	NA	NA	0.0899386	4.64176e-06	0.787143	2.44362e-07	NA	NA	NA	NA	0.719025	0.000490707	0.968802	2.92288e-05	NA	NA
SENP7	NA	NA	NA	Brain_Anterior_cingulate_cortex_BA24	1.00878e-06	0.000149289	4.88992	Uterus	1.28459e-07	2.69485e-05	5.28103	NA	NA	NA	0	1	1	0	2	NA	NA	1.69572	-4.58036	1.08467	-5.21607	NA	NA	NA	NA	0.0899386	4.64176e-06	0.278068	1.82764e-07	NA	NA	NA	NA	0.719025	0.000490707	0.830672	2.35618e-05	NA	NA
SENP7	NA	NA	NA	Brain_Anterior_cingulate_cortex_BA24	1.00878e-06	0.000149289	4.88992	smultixcan	5.02951e-07	7.23299e-05	3.51777	NA	NA	NA	0	1	1	0	2	NA	NA	1.69572	-4.58036	0.611697	-4.91189	NA	NA	NA	NA	0.0899386	4.64176e-06	0.000777586	1.47249e-06	NA	NA	NA	NA	0.719025	0.000490707	0.0880893	0.00013973	NA	NA
SENP7	NA	NA	NA	Brain_Hypothalamus	1.00878e-06	0.000176109	4.88992	Adipose_Visceral_Omentum	1.50608e-06	0.000198204	4.81043	NA	NA	NA	0	1	1	0	2	NA	NA	1.69572	-4.58036	5.43723e-05	-5.05344	NA	NA	NA	NA	0.0899386	4.64176e-06	0.999957	4.33922e-07	NA	NA	NA	NA	0.691792	0.000587183	0.999985	4.91432e-05	NA	NA
SENP7	NA	NA	NA	Brain_Hypothalamus	1.00878e-06	0.000176109	4.88992	Adrenal_Gland	1.47869e-06	0.000201199	4.81409	NA	NA	NA	0	1	1	0	2	NA	NA	1.69572	-4.58036	1.58338	-4.56133	NA	NA	NA	NA	0.0899386	4.64176e-06	0.113335	5.08312e-06	NA	NA	NA	NA	0.691792	0.000587183	0.708494	0.000414549	NA	NA
SENP7	NA	NA	NA	Brain_Hypothalamus	1.00878e-06	0.000176109	4.88992	Artery_Coronary	1.62242e-07	3.03381e-05	5.2381	NA	NA	NA	0	1	1	0	2	NA	NA	1.69572	-4.58036	0.885314	-5.2646	NA	NA	NA	NA	0.0899386	4.64176e-06	0.375987	1.40494e-07	NA	NA	NA	NA	0.691792	0.000587183	0.873279	1.93097e-05	NA	NA
SENP7	NA	NA	NA	Brain_Hypothalamus	1.00878e-06	0.000176109	4.88992	Artery_Tibial	1.28459e-07	2.30606e-05	5.28103	NA	NA	NA	0	1	1	0	2	NA	NA	1.69572	-4.58036	1.08467	-5.21607	NA	NA	NA	NA	0.0899386	4.64176e-06	0.278068	1.82764e-07	NA	NA	NA	NA	0.691792	0.000587183	0.836348	2.3703e-05	NA	NA
SENP7	NA	NA	NA	Brain_Hypothalamus	1.00878e-06	0.000176109	4.88992	Brain_Anterior_cingulate_cortex_BA24	1.10906e-06	0.000151407	4.87123	NA	NA	NA	0	1	1	0	2	NA	NA	1.69572	-4.58036	1.55132	-4.63201	NA	NA	NA	NA	0.0899386	4.64176e-06	0.120825	3.62128e-06	NA	NA	NA	NA	0.691792	0.000587183	0.725072	0.000360884	NA	NA
SENP7	NA	NA	NA	Brain_Hypothalamus	1.00878e-06	0.000176109	4.88992	Brain_Cerebellum	7.63996e-06	0.000753555	-4.47503	NA	NA	NA	0	1	1	0	2	NA	NA	1.69572	-4.58036	-0.597447	4.57776	NA	NA	NA	NA	0.0899386	4.64176e-06	0.550209	4.6999e-06	NA	NA	NA	NA	0.691792	0.000587183	0.926016	0.000384746	NA	NA
SENP7	NA	NA	NA	Brain_Hypothalamus	1.00878e-06	0.000176109	4.88992	Brain_Cortex	1.28459e-07	2.80591e-05	5.28103	NA	NA	NA	0	1	1	0	2	NA	NA	1.69572	-4.58036	1.08467	-5.21607	NA	NA	NA	NA	0.0899386	4.64176e-06	0.278068	1.82764e-07	NA	NA	NA	NA	0.691792	0.000587183	0.842139	2.3243e-05	NA	NA
SENP7	NA	NA	NA	Brain_Hypothalamus	1.00878e-06	0.000176109	4.88992	Brain_Spinal_cord_cervical_c-1	1.28459e-07	2.77673e-05	5.28103	NA	NA	NA	0	1	1	0	2	NA	NA	1.69572	-4.58036	1.08467	-5.21607	NA	NA	NA	NA	0.0899386	4.64176e-06	0.278068	1.82764e-07	NA	NA	NA	NA	0.691792	0.000587183	0.83743	2.82187e-05	NA	NA
SENP7	NA	NA	NA	Brain_Hypothalamus	1.00878e-06	0.000176109	4.88992	Brain_Substantia_nigra	1.52778e-06	0.000239274	4.80757	NA	NA	NA	0	1	1	0	2	NA	NA	1.69572	-4.58036	1.57454	-4.55732	NA	NA	NA	NA	0.0899386	4.64176e-06	0.115362	5.18104e-06	NA	NA	NA	NA	0.691792	0.000587183	0.717726	0.000578634	NA	NA
SENP7	NA	NA	NA	Brain_Hypothalamus	1.00878e-06	0.000176109	4.88992	Breast_Mammary_Tissue	1.68806e-07	2.84241e-05	-5.23077	NA	NA	NA	0	1	1	0	2	NA	NA	1.69572	-4.58036	0.416326	5.4912	NA	NA	NA	NA	0.0899386	4.64176e-06	0.677172	3.99223e-08	NA	NA	NA	NA	0.691792	0.000587183	0.956176	6.0136e-06	NA	NA
SENP7	NA	NA	NA	Brain_Hypothalamus	1.00878e-06	0.000176109	4.88992	Cells_Cultured_fibroblasts	4.0821e-07	6.65808e-05	5.06509	NA	NA	NA	0	1	1	0	2	NA	NA	1.69572	-4.58036	0.370916	-5.20735	NA	NA	NA	NA	0.0899386	4.64176e-06	0.7107	1.91554e-07	NA	NA	NA	NA	0.691792	0.000587183	0.960303	2.45599e-05	NA	NA
SENP7	NA	NA	NA	Brain_Hypothalamus	1.00878e-06	0.000176109	4.88992	Colon_Sigmoid	1.68806e-07	2.89736e-05	-5.23077	NA	NA	NA	0	1	1	0	2	NA	NA	1.69572	-4.58036	0.46913	5.45197	NA	NA	NA	NA	0.0899386	4.64176e-06	0.638977	4.98142e-08	NA	NA	NA	NA	0.691792	0.000587183	0.95247	7.37408e-06	NA	NA
SENP7	NA	NA	NA	Brain_Hypothalamus	1.00878e-06	0.000176109	4.88992	Colon_Transverse	8.62513e-07	0.000121356	-4.92066	NA	NA	NA	0	1	1	0	2	NA	NA	1.69572	-4.58036	-1.37079	4.7679	NA	NA	NA	NA	0.0899386	4.64176e-06	0.170441	1.86156e-06	NA	NA	NA	NA	0.691792	0.000587183	0.767931	0.000188313	NA	NA
SENP7	NA	NA	NA	Brain_Hypothalamus	1.00878e-06	0.000176109	4.88992	Esophagus_Mucosa	4.0821e-07	6.77658e-05	-5.06509	NA	NA	NA	0	1	1	0	2	NA	NA	1.69572	-4.58036	-0.370916	5.20735	NA	NA	NA	NA	0.0899386	4.64176e-06	0.7107	1.91554e-07	NA	NA	NA	NA	0.691792	0.000587183	0.954675	2.36598e-05	NA	NA
SENP7	NA	NA	NA	Brain_Hypothalamus	1.00878e-06	0.000176109	4.88992	Heart_Atrial_Appendage	1.62242e-07	3.32524e-05	-5.2381	NA	NA	NA	0	1	1	0	2	NA	NA	1.69572	-4.58036	-0.885314	5.2646	NA	NA	NA	NA	0.0899386	4.64176e-06	0.375987	1.40494e-07	NA	NA	NA	NA	0.691792	0.000587183	0.878849	1.93544e-05	NA	NA
SENP7	NA	NA	NA	Brain_Hypothalamus	1.00878e-06	0.000176109	4.88992	Heart_Left_Ventricle	1.28459e-07	3.09752e-05	5.28103	NA	NA	NA	0	1	1	0	2	NA	NA	1.69572	-4.58036	1.08467	-5.21607	NA	NA	NA	NA	0.0899386	4.64176e-06	0.278068	1.82764e-07	NA	NA	NA	NA	0.691792	0.000587183	0.842081	2.53381e-05	NA	NA
SENP7	NA	NA	NA	Brain_Hypothalamus	1.00878e-06	0.000176109	4.88992	Minor_Salivary_Gland	1.28459e-07	2.56814e-05	5.28103	NA	NA	NA	0	1	1	0	2	NA	NA	1.69572	-4.58036	1.08467	-5.21607	NA	NA	NA	NA	0.0899386	4.64176e-06	0.278068	1.82764e-07	NA	NA	NA	NA	0.691792	0.000587183	0.839331	2.33127e-05	NA	NA
SENP7	NA	NA	NA	Brain_Hypothalamus	1.00878e-06	0.000176109	4.88992	Muscle_Skeletal	1.62242e-07	3.20818e-05	5.2381	NA	NA	NA	0	1	1	0	2	NA	NA	1.69572	-4.58036	0.885314	-5.2646	NA	NA	NA	NA	0.0899386	4.64176e-06	0.375987	1.40494e-07	NA	NA	NA	NA	0.691792	0.000587183	0.867956	2.01248e-05	NA	NA
SENP7	NA	NA	NA	Brain_Hypothalamus	1.00878e-06	0.000176109	4.88992	Nerve_Tibial	7.59426e-07	0.000109925	4.94552	NA	NA	NA	0	1	1	0	2	NA	NA	1.69572	-4.58036	1.49471	-4.72856	NA	NA	NA	NA	0.0899386	4.64176e-06	0.134991	2.2612e-06	NA	NA	NA	NA	0.691792	0.000587183	0.718554	0.000216141	NA	NA
SENP7	NA	NA	NA	Brain_Hypothalamus	1.00878e-06	0.000176109	4.88992	Pancreas	1.62242e-07	3.66348e-05	5.2381	NA	NA	NA	0	1	1	0	2	NA	NA	1.69572	-4.58036	0.885314	-5.2646	NA	NA	NA	NA	0.0899386	4.64176e-06	0.375987	1.40494e-07	NA	NA	NA	NA	0.691792	0.000587183	0.877955	2.03302e-05	NA	NA
SENP7	NA	NA	NA	Brain_Hypothalamus	1.00878e-06	0.000176109	4.88992	Skin_Sun_Exposed_Lower_leg	1.68806e-07	2.96255e-05	-5.23077	NA	NA	NA	0	1	1	0	2	NA	NA	1.69572	-4.58036	0.454928	5.39294	NA	NA	NA	NA	0.0899386	4.64176e-06	0.649161	6.93125e-08	NA	NA	NA	NA	0.691792	0.000587183	0.952444	9.9515e-06	NA	NA
SENP7	NA	NA	NA	Brain_Hypothalamus	1.00878e-06	0.000176109	4.88992	Small_Intestine_Terminal_Ileum	8.8427e-07	0.000121903	-4.91579	NA	NA	NA	0	1	1	0	2	NA	NA	1.69572	-4.58036	-1.43267	4.74233	NA	NA	NA	NA	0.0899386	4.64176e-06	0.151953	2.11269e-06	NA	NA	NA	NA	0.691792	0.000587183	0.761262	0.000193533	NA	NA
SENP7	NA	NA	NA	Brain_Hypothalamus	1.00878e-06	0.000176109	4.88992	Testis	1.23616e-06	0.000189738	4.84975	NA	NA	NA	0	1	1	0	2	NA	NA	1.69572	-4.58036	1.57974	-4.60011	NA	NA	NA	NA	0.0899386	4.64176e-06	0.114166	4.22261e-06	NA	NA	NA	NA	0.691792	0.000587183	0.719384	0.000408478	NA	NA
SENP7	NA	NA	NA	Brain_Hypothalamus	1.00878e-06	0.000176109	4.88992	Thyroid	1.46397e-06	0.000183237	-4.81609	NA	NA	NA	0	1	1	0	2	NA	NA	1.69572	-4.58036	0.270022	5.16197	NA	NA	NA	NA	0.0899386	4.64176e-06	0.787143	2.44362e-07	NA	NA	NA	NA	0.691792	0.000587183	0.968802	2.92288e-05	NA	NA
SENP7	NA	NA	NA	Brain_Hypothalamus	1.00878e-06	0.000176109	4.88992	Uterus	1.28459e-07	2.69485e-05	5.28103	NA	NA	NA	0	1	1	0	2	NA	NA	1.69572	-4.58036	1.08467	-5.21607	NA	NA	NA	NA	0.0899386	4.64176e-06	0.278068	1.82764e-07	NA	NA	NA	NA	0.691792	0.000587183	0.830672	2.35618e-05	NA	NA
SENP7	NA	NA	NA	Brain_Hypothalamus	1.00878e-06	0.000176109	4.88992	smultixcan	5.02951e-07	7.23299e-05	3.51777	NA	NA	NA	0	1	1	0	2	NA	NA	1.69572	-4.58036	0.611697	-4.91189	NA	NA	NA	NA	0.0899386	4.64176e-06	0.000777586	1.47249e-06	NA	NA	NA	NA	0.691792	0.000587183	0.0880893	0.00013973	NA	NA
SENP7	NA	NA	NA	Cells_Cultured_fibroblasts	0.00010957	0.0060187	3.86836	Adipose_Visceral_Omentum	1.50608e-06	0.000198204	4.81043	NA	NA	NA	0	1	1	0	2	NA	NA	2.47675	-3.33656	5.43723e-05	-5.05344	NA	NA	NA	NA	0.0132585	0.000848212	0.999957	4.33922e-07	NA	NA	NA	NA	0.379307	0.02315	0.999985	4.91432e-05	NA	NA
SENP7	NA	NA	NA	Cells_Cultured_fibroblasts	0.00010957	0.0060187	3.86836	Adrenal_Gland	1.47869e-06	0.000201199	4.81409	NA	NA	NA	0	1	1	0	2	NA	NA	2.47675	-3.33656	1.58338	-4.56133	NA	NA	NA	NA	0.0132585	0.000848212	0.113335	5.08312e-06	NA	NA	NA	NA	0.379307	0.02315	0.708494	0.000414549	NA	NA
SENP7	NA	NA	NA	Cells_Cultured_fibroblasts	0.00010957	0.0060187	3.86836	Artery_Coronary	1.62242e-07	3.03381e-05	5.2381	NA	NA	NA	0	1	1	0	2	NA	NA	2.47675	-3.33656	0.885314	-5.2646	NA	NA	NA	NA	0.0132585	0.000848212	0.375987	1.40494e-07	NA	NA	NA	NA	0.379307	0.02315	0.873279	1.93097e-05	NA	NA
SENP7	NA	NA	NA	Cells_Cultured_fibroblasts	0.00010957	0.0060187	3.86836	Artery_Tibial	1.28459e-07	2.30606e-05	5.28103	NA	NA	NA	0	1	1	0	2	NA	NA	2.47675	-3.33656	1.08467	-5.21607	NA	NA	NA	NA	0.0132585	0.000848212	0.278068	1.82764e-07	NA	NA	NA	NA	0.379307	0.02315	0.836348	2.3703e-05	NA	NA
SENP7	NA	NA	NA	Cells_Cultured_fibroblasts	0.00010957	0.0060187	3.86836	Brain_Anterior_cingulate_cortex_BA24	1.10906e-06	0.000151407	4.87123	NA	NA	NA	0	1	1	0	2	NA	NA	2.47675	-3.33656	1.55132	-4.63201	NA	NA	NA	NA	0.0132585	0.000848212	0.120825	3.62128e-06	NA	NA	NA	NA	0.379307	0.02315	0.725072	0.000360884	NA	NA
SENP7	NA	NA	NA	Cells_Cultured_fibroblasts	0.00010957	0.0060187	3.86836	Brain_Cerebellum	7.63996e-06	0.000753555	-4.47503	NA	NA	NA	0	1	1	0	2	NA	NA	2.47675	-3.33656	-0.597447	4.57776	NA	NA	NA	NA	0.0132585	0.000848212	0.550209	4.6999e-06	NA	NA	NA	NA	0.379307	0.02315	0.926016	0.000384746	NA	NA
SENP7	NA	NA	NA	Cells_Cultured_fibroblasts	0.00010957	0.0060187	3.86836	Brain_Cortex	1.28459e-07	2.80591e-05	5.28103	NA	NA	NA	0	1	1	0	2	NA	NA	2.47675	-3.33656	1.08467	-5.21607	NA	NA	NA	NA	0.0132585	0.000848212	0.278068	1.82764e-07	NA	NA	NA	NA	0.379307	0.02315	0.842139	2.3243e-05	NA	NA
SENP7	NA	NA	NA	Cells_Cultured_fibroblasts	0.00010957	0.0060187	3.86836	Brain_Spinal_cord_cervical_c-1	1.28459e-07	2.77673e-05	5.28103	NA	NA	NA	0	1	1	0	2	NA	NA	2.47675	-3.33656	1.08467	-5.21607	NA	NA	NA	NA	0.0132585	0.000848212	0.278068	1.82764e-07	NA	NA	NA	NA	0.379307	0.02315	0.83743	2.82187e-05	NA	NA
SENP7	NA	NA	NA	Cells_Cultured_fibroblasts	0.00010957	0.0060187	3.86836	Brain_Substantia_nigra	1.52778e-06	0.000239274	4.80757	NA	NA	NA	0	1	1	0	2	NA	NA	2.47675	-3.33656	1.57454	-4.55732	NA	NA	NA	NA	0.0132585	0.000848212	0.115362	5.18104e-06	NA	NA	NA	NA	0.379307	0.02315	0.717726	0.000578634	NA	NA
SENP7	NA	NA	NA	Cells_Cultured_fibroblasts	0.00010957	0.0060187	3.86836	Breast_Mammary_Tissue	1.68806e-07	2.84241e-05	-5.23077	NA	NA	NA	0	1	1	0	2	NA	NA	2.47675	-3.33656	0.416326	5.4912	NA	NA	NA	NA	0.0132585	0.000848212	0.677172	3.99223e-08	NA	NA	NA	NA	0.379307	0.02315	0.956176	6.0136e-06	NA	NA
SENP7	NA	NA	NA	Cells_Cultured_fibroblasts	0.00010957	0.0060187	3.86836	Cells_Cultured_fibroblasts	4.0821e-07	6.65808e-05	5.06509	NA	NA	NA	0	1	1	0	2	NA	NA	2.47675	-3.33656	0.370916	-5.20735	NA	NA	NA	NA	0.0132585	0.000848212	0.7107	1.91554e-07	NA	NA	NA	NA	0.379307	0.02315	0.960303	2.45599e-05	NA	NA
SENP7	NA	NA	NA	Cells_Cultured_fibroblasts	0.00010957	0.0060187	3.86836	Colon_Sigmoid	1.68806e-07	2.89736e-05	-5.23077	NA	NA	NA	0	1	1	0	2	NA	NA	2.47675	-3.33656	0.46913	5.45197	NA	NA	NA	NA	0.0132585	0.000848212	0.638977	4.98142e-08	NA	NA	NA	NA	0.379307	0.02315	0.95247	7.37408e-06	NA	NA
SENP7	NA	NA	NA	Cells_Cultured_fibroblasts	0.00010957	0.0060187	3.86836	Colon_Transverse	8.62513e-07	0.000121356	-4.92066	NA	NA	NA	0	1	1	0	2	NA	NA	2.47675	-3.33656	-1.37079	4.7679	NA	NA	NA	NA	0.0132585	0.000848212	0.170441	1.86156e-06	NA	NA	NA	NA	0.379307	0.02315	0.767931	0.000188313	NA	NA
SENP7	NA	NA	NA	Cells_Cultured_fibroblasts	0.00010957	0.0060187	3.86836	Esophagus_Mucosa	4.0821e-07	6.77658e-05	-5.06509	NA	NA	NA	0	1	1	0	2	NA	NA	2.47675	-3.33656	-0.370916	5.20735	NA	NA	NA	NA	0.0132585	0.000848212	0.7107	1.91554e-07	NA	NA	NA	NA	0.379307	0.02315	0.954675	2.36598e-05	NA	NA
SENP7	NA	NA	NA	Cells_Cultured_fibroblasts	0.00010957	0.0060187	3.86836	Heart_Atrial_Appendage	1.62242e-07	3.32524e-05	-5.2381	NA	NA	NA	0	1	1	0	2	NA	NA	2.47675	-3.33656	-0.885314	5.2646	NA	NA	NA	NA	0.0132585	0.000848212	0.375987	1.40494e-07	NA	NA	NA	NA	0.379307	0.02315	0.878849	1.93544e-05	NA	NA
SENP7	NA	NA	NA	Cells_Cultured_fibroblasts	0.00010957	0.0060187	3.86836	Heart_Left_Ventricle	1.28459e-07	3.09752e-05	5.28103	NA	NA	NA	0	1	1	0	2	NA	NA	2.47675	-3.33656	1.08467	-5.21607	NA	NA	NA	NA	0.0132585	0.000848212	0.278068	1.82764e-07	NA	NA	NA	NA	0.379307	0.02315	0.842081	2.53381e-05	NA	NA
SENP7	NA	NA	NA	Cells_Cultured_fibroblasts	0.00010957	0.0060187	3.86836	Minor_Salivary_Gland	1.28459e-07	2.56814e-05	5.28103	NA	NA	NA	0	1	1	0	2	NA	NA	2.47675	-3.33656	1.08467	-5.21607	NA	NA	NA	NA	0.0132585	0.000848212	0.278068	1.82764e-07	NA	NA	NA	NA	0.379307	0.02315	0.839331	2.33127e-05	NA	NA
SENP7	NA	NA	NA	Cells_Cultured_fibroblasts	0.00010957	0.0060187	3.86836	Muscle_Skeletal	1.62242e-07	3.20818e-05	5.2381	NA	NA	NA	0	1	1	0	2	NA	NA	2.47675	-3.33656	0.885314	-5.2646	NA	NA	NA	NA	0.0132585	0.000848212	0.375987	1.40494e-07	NA	NA	NA	NA	0.379307	0.02315	0.867956	2.01248e-05	NA	NA
SENP7	NA	NA	NA	Cells_Cultured_fibroblasts	0.00010957	0.0060187	3.86836	Nerve_Tibial	7.59426e-07	0.000109925	4.94552	NA	NA	NA	0	1	1	0	2	NA	NA	2.47675	-3.33656	1.49471	-4.72856	NA	NA	NA	NA	0.0132585	0.000848212	0.134991	2.2612e-06	NA	NA	NA	NA	0.379307	0.02315	0.718554	0.000216141	NA	NA
SENP7	NA	NA	NA	Cells_Cultured_fibroblasts	0.00010957	0.0060187	3.86836	Pancreas	1.62242e-07	3.66348e-05	5.2381	NA	NA	NA	0	1	1	0	2	NA	NA	2.47675	-3.33656	0.885314	-5.2646	NA	NA	NA	NA	0.0132585	0.000848212	0.375987	1.40494e-07	NA	NA	NA	NA	0.379307	0.02315	0.877955	2.03302e-05	NA	NA
SENP7	NA	NA	NA	Cells_Cultured_fibroblasts	0.00010957	0.0060187	3.86836	Skin_Sun_Exposed_Lower_leg	1.68806e-07	2.96255e-05	-5.23077	NA	NA	NA	0	1	1	0	2	NA	NA	2.47675	-3.33656	0.454928	5.39294	NA	NA	NA	NA	0.0132585	0.000848212	0.649161	6.93125e-08	NA	NA	NA	NA	0.379307	0.02315	0.952444	9.9515e-06	NA	NA
SENP7	NA	NA	NA	Cells_Cultured_fibroblasts	0.00010957	0.0060187	3.86836	Small_Intestine_Terminal_Ileum	8.8427e-07	0.000121903	-4.91579	NA	NA	NA	0	1	1	0	2	NA	NA	2.47675	-3.33656	-1.43267	4.74233	NA	NA	NA	NA	0.0132585	0.000848212	0.151953	2.11269e-06	NA	NA	NA	NA	0.379307	0.02315	0.761262	0.000193533	NA	NA
SENP7	NA	NA	NA	Cells_Cultured_fibroblasts	0.00010957	0.0060187	3.86836	Testis	1.23616e-06	0.000189738	4.84975	NA	NA	NA	0	1	1	0	2	NA	NA	2.47675	-3.33656	1.57974	-4.60011	NA	NA	NA	NA	0.0132585	0.000848212	0.114166	4.22261e-06	NA	NA	NA	NA	0.379307	0.02315	0.719384	0.000408478	NA	NA
SENP7	NA	NA	NA	Cells_Cultured_fibroblasts	0.00010957	0.0060187	3.86836	Thyroid	1.46397e-06	0.000183237	-4.81609	NA	NA	NA	0	1	1	0	2	NA	NA	2.47675	-3.33656	0.270022	5.16197	NA	NA	NA	NA	0.0132585	0.000848212	0.787143	2.44362e-07	NA	NA	NA	NA	0.379307	0.02315	0.968802	2.92288e-05	NA	NA
SENP7	NA	NA	NA	Cells_Cultured_fibroblasts	0.00010957	0.0060187	3.86836	Uterus	1.28459e-07	2.69485e-05	5.28103	NA	NA	NA	0	1	1	0	2	NA	NA	2.47675	-3.33656	1.08467	-5.21607	NA	NA	NA	NA	0.0132585	0.000848212	0.278068	1.82764e-07	NA	NA	NA	NA	0.379307	0.02315	0.830672	2.35618e-05	NA	NA
SENP7	NA	NA	NA	Cells_Cultured_fibroblasts	0.00010957	0.0060187	3.86836	smultixcan	5.02951e-07	7.23299e-05	3.51777	NA	NA	NA	0	1	1	0	2	NA	NA	2.47675	-3.33656	0.611697	-4.91189	NA	NA	NA	NA	0.0132585	0.000848212	0.000777586	1.47249e-06	NA	NA	NA	NA	0.379307	0.02315	0.0880893	0.00013973	NA	NA
SENP7	NA	NA	NA	Small_Intestine_Terminal_Ileum	7.13646e-05	0.00533522	3.97169	Adipose_Visceral_Omentum	1.50608e-06	0.000198204	4.81043	NA	NA	NA	0	1	1	0	2	NA	NA	2.86128	-3.2467	5.43723e-05	-5.05344	NA	NA	NA	NA	0.00421939	0.00116753	0.999957	4.33922e-07	NA	NA	NA	NA	0.252973	0.0310048	0.999985	4.91432e-05	NA	NA
SENP7	NA	NA	NA	Small_Intestine_Terminal_Ileum	7.13646e-05	0.00533522	3.97169	Adrenal_Gland	1.47869e-06	0.000201199	4.81409	NA	NA	NA	0	1	1	0	2	NA	NA	2.86128	-3.2467	1.58338	-4.56133	NA	NA	NA	NA	0.00421939	0.00116753	0.113335	5.08312e-06	NA	NA	NA	NA	0.252973	0.0310048	0.708494	0.000414549	NA	NA
SENP7	NA	NA	NA	Small_Intestine_Terminal_Ileum	7.13646e-05	0.00533522	3.97169	Artery_Coronary	1.62242e-07	3.03381e-05	5.2381	NA	NA	NA	0	1	1	0	2	NA	NA	2.86128	-3.2467	0.885314	-5.2646	NA	NA	NA	NA	0.00421939	0.00116753	0.375987	1.40494e-07	NA	NA	NA	NA	0.252973	0.0310048	0.873279	1.93097e-05	NA	NA
SENP7	NA	NA	NA	Small_Intestine_Terminal_Ileum	7.13646e-05	0.00533522	3.97169	Artery_Tibial	1.28459e-07	2.30606e-05	5.28103	NA	NA	NA	0	1	1	0	2	NA	NA	2.86128	-3.2467	1.08467	-5.21607	NA	NA	NA	NA	0.00421939	0.00116753	0.278068	1.82764e-07	NA	NA	NA	NA	0.252973	0.0310048	0.836348	2.3703e-05	NA	NA
SENP7	NA	NA	NA	Small_Intestine_Terminal_Ileum	7.13646e-05	0.00533522	3.97169	Brain_Anterior_cingulate_cortex_BA24	1.10906e-06	0.000151407	4.87123	NA	NA	NA	0	1	1	0	2	NA	NA	2.86128	-3.2467	1.55132	-4.63201	NA	NA	NA	NA	0.00421939	0.00116753	0.120825	3.62128e-06	NA	NA	NA	NA	0.252973	0.0310048	0.725072	0.000360884	NA	NA
SENP7	NA	NA	NA	Small_Intestine_Terminal_Ileum	7.13646e-05	0.00533522	3.97169	Brain_Cerebellum	7.63996e-06	0.000753555	-4.47503	NA	NA	NA	0	1	1	0	2	NA	NA	2.86128	-3.2467	-0.597447	4.57776	NA	NA	NA	NA	0.00421939	0.00116753	0.550209	4.6999e-06	NA	NA	NA	NA	0.252973	0.0310048	0.926016	0.000384746	NA	NA
SENP7	NA	NA	NA	Small_Intestine_Terminal_Ileum	7.13646e-05	0.00533522	3.97169	Brain_Cortex	1.28459e-07	2.80591e-05	5.28103	NA	NA	NA	0	1	1	0	2	NA	NA	2.86128	-3.2467	1.08467	-5.21607	NA	NA	NA	NA	0.00421939	0.00116753	0.278068	1.82764e-07	NA	NA	NA	NA	0.252973	0.0310048	0.842139	2.3243e-05	NA	NA
SENP7	NA	NA	NA	Small_Intestine_Terminal_Ileum	7.13646e-05	0.00533522	3.97169	Brain_Spinal_cord_cervical_c-1	1.28459e-07	2.77673e-05	5.28103	NA	NA	NA	0	1	1	0	2	NA	NA	2.86128	-3.2467	1.08467	-5.21607	NA	NA	NA	NA	0.00421939	0.00116753	0.278068	1.82764e-07	NA	NA	NA	NA	0.252973	0.0310048	0.83743	2.82187e-05	NA	NA
SENP7	NA	NA	NA	Small_Intestine_Terminal_Ileum	7.13646e-05	0.00533522	3.97169	Brain_Substantia_nigra	1.52778e-06	0.000239274	4.80757	NA	NA	NA	0	1	1	0	2	NA	NA	2.86128	-3.2467	1.57454	-4.55732	NA	NA	NA	NA	0.00421939	0.00116753	0.115362	5.18104e-06	NA	NA	NA	NA	0.252973	0.0310048	0.717726	0.000578634	NA	NA
SENP7	NA	NA	NA	Small_Intestine_Terminal_Ileum	7.13646e-05	0.00533522	3.97169	Breast_Mammary_Tissue	1.68806e-07	2.84241e-05	-5.23077	NA	NA	NA	0	1	1	0	2	NA	NA	2.86128	-3.2467	0.416326	5.4912	NA	NA	NA	NA	0.00421939	0.00116753	0.677172	3.99223e-08	NA	NA	NA	NA	0.252973	0.0310048	0.956176	6.0136e-06	NA	NA
SENP7	NA	NA	NA	Small_Intestine_Terminal_Ileum	7.13646e-05	0.00533522	3.97169	Cells_Cultured_fibroblasts	4.0821e-07	6.65808e-05	5.06509	NA	NA	NA	0	1	1	0	2	NA	NA	2.86128	-3.2467	0.370916	-5.20735	NA	NA	NA	NA	0.00421939	0.00116753	0.7107	1.91554e-07	NA	NA	NA	NA	0.252973	0.0310048	0.960303	2.45599e-05	NA	NA
SENP7	NA	NA	NA	Small_Intestine_Terminal_Ileum	7.13646e-05	0.00533522	3.97169	Colon_Sigmoid	1.68806e-07	2.89736e-05	-5.23077	NA	NA	NA	0	1	1	0	2	NA	NA	2.86128	-3.2467	0.46913	5.45197	NA	NA	NA	NA	0.00421939	0.00116753	0.638977	4.98142e-08	NA	NA	NA	NA	0.252973	0.0310048	0.95247	7.37408e-06	NA	NA
SENP7	NA	NA	NA	Small_Intestine_Terminal_Ileum	7.13646e-05	0.00533522	3.97169	Colon_Transverse	8.62513e-07	0.000121356	-4.92066	NA	NA	NA	0	1	1	0	2	NA	NA	2.86128	-3.2467	-1.37079	4.7679	NA	NA	NA	NA	0.00421939	0.00116753	0.170441	1.86156e-06	NA	NA	NA	NA	0.252973	0.0310048	0.767931	0.000188313	NA	NA
SENP7	NA	NA	NA	Small_Intestine_Terminal_Ileum	7.13646e-05	0.00533522	3.97169	Esophagus_Mucosa	4.0821e-07	6.77658e-05	-5.06509	NA	NA	NA	0	1	1	0	2	NA	NA	2.86128	-3.2467	-0.370916	5.20735	NA	NA	NA	NA	0.00421939	0.00116753	0.7107	1.91554e-07	NA	NA	NA	NA	0.252973	0.0310048	0.954675	2.36598e-05	NA	NA
SENP7	NA	NA	NA	Small_Intestine_Terminal_Ileum	7.13646e-05	0.00533522	3.97169	Heart_Atrial_Appendage	1.62242e-07	3.32524e-05	-5.2381	NA	NA	NA	0	1	1	0	2	NA	NA	2.86128	-3.2467	-0.885314	5.2646	NA	NA	NA	NA	0.00421939	0.00116753	0.375987	1.40494e-07	NA	NA	NA	NA	0.252973	0.0310048	0.878849	1.93544e-05	NA	NA
SENP7	NA	NA	NA	Small_Intestine_Terminal_Ileum	7.13646e-05	0.00533522	3.97169	Heart_Left_Ventricle	1.28459e-07	3.09752e-05	5.28103	NA	NA	NA	0	1	1	0	2	NA	NA	2.86128	-3.2467	1.08467	-5.21607	NA	NA	NA	NA	0.00421939	0.00116753	0.278068	1.82764e-07	NA	NA	NA	NA	0.252973	0.0310048	0.842081	2.53381e-05	NA	NA
SENP7	NA	NA	NA	Small_Intestine_Terminal_Ileum	7.13646e-05	0.00533522	3.97169	Minor_Salivary_Gland	1.28459e-07	2.56814e-05	5.28103	NA	NA	NA	0	1	1	0	2	NA	NA	2.86128	-3.2467	1.08467	-5.21607	NA	NA	NA	NA	0.00421939	0.00116753	0.278068	1.82764e-07	NA	NA	NA	NA	0.252973	0.0310048	0.839331	2.33127e-05	NA	NA
SENP7	NA	NA	NA	Small_Intestine_Terminal_Ileum	7.13646e-05	0.00533522	3.97169	Muscle_Skeletal	1.62242e-07	3.20818e-05	5.2381	NA	NA	NA	0	1	1	0	2	NA	NA	2.86128	-3.2467	0.885314	-5.2646	NA	NA	NA	NA	0.00421939	0.00116753	0.375987	1.40494e-07	NA	NA	NA	NA	0.252973	0.0310048	0.867956	2.01248e-05	NA	NA
SENP7	NA	NA	NA	Small_Intestine_Terminal_Ileum	7.13646e-05	0.00533522	3.97169	Nerve_Tibial	7.59426e-07	0.000109925	4.94552	NA	NA	NA	0	1	1	0	2	NA	NA	2.86128	-3.2467	1.49471	-4.72856	NA	NA	NA	NA	0.00421939	0.00116753	0.134991	2.2612e-06	NA	NA	NA	NA	0.252973	0.0310048	0.718554	0.000216141	NA	NA
SENP7	NA	NA	NA	Small_Intestine_Terminal_Ileum	7.13646e-05	0.00533522	3.97169	Pancreas	1.62242e-07	3.66348e-05	5.2381	NA	NA	NA	0	1	1	0	2	NA	NA	2.86128	-3.2467	0.885314	-5.2646	NA	NA	NA	NA	0.00421939	0.00116753	0.375987	1.40494e-07	NA	NA	NA	NA	0.252973	0.0310048	0.877955	2.03302e-05	NA	NA
SENP7	NA	NA	NA	Small_Intestine_Terminal_Ileum	7.13646e-05	0.00533522	3.97169	Skin_Sun_Exposed_Lower_leg	1.68806e-07	2.96255e-05	-5.23077	NA	NA	NA	0	1	1	0	2	NA	NA	2.86128	-3.2467	0.454928	5.39294	NA	NA	NA	NA	0.00421939	0.00116753	0.649161	6.93125e-08	NA	NA	NA	NA	0.252973	0.0310048	0.952444	9.9515e-06	NA	NA
SENP7	NA	NA	NA	Small_Intestine_Terminal_Ileum	7.13646e-05	0.00533522	3.97169	Small_Intestine_Terminal_Ileum	8.8427e-07	0.000121903	-4.91579	NA	NA	NA	0	1	1	0	2	NA	NA	2.86128	-3.2467	-1.43267	4.74233	NA	NA	NA	NA	0.00421939	0.00116753	0.151953	2.11269e-06	NA	NA	NA	NA	0.252973	0.0310048	0.761262	0.000193533	NA	NA
SENP7	NA	NA	NA	Small_Intestine_Terminal_Ileum	7.13646e-05	0.00533522	3.97169	Testis	1.23616e-06	0.000189738	4.84975	NA	NA	NA	0	1	1	0	2	NA	NA	2.86128	-3.2467	1.57974	-4.60011	NA	NA	NA	NA	0.00421939	0.00116753	0.114166	4.22261e-06	NA	NA	NA	NA	0.252973	0.0310048	0.719384	0.000408478	NA	NA
SENP7	NA	NA	NA	Small_Intestine_Terminal_Ileum	7.13646e-05	0.00533522	3.97169	Thyroid	1.46397e-06	0.000183237	-4.81609	NA	NA	NA	0	1	1	0	2	NA	NA	2.86128	-3.2467	0.270022	5.16197	NA	NA	NA	NA	0.00421939	0.00116753	0.787143	2.44362e-07	NA	NA	NA	NA	0.252973	0.0310048	0.968802	2.92288e-05	NA	NA
SENP7	NA	NA	NA	Small_Intestine_Terminal_Ileum	7.13646e-05	0.00533522	3.97169	Uterus	1.28459e-07	2.69485e-05	5.28103	NA	NA	NA	0	1	1	0	2	NA	NA	2.86128	-3.2467	1.08467	-5.21607	NA	NA	NA	NA	0.00421939	0.00116753	0.278068	1.82764e-07	NA	NA	NA	NA	0.252973	0.0310048	0.830672	2.35618e-05	NA	NA
SENP7	NA	NA	NA	Small_Intestine_Terminal_Ileum	7.13646e-05	0.00533522	3.97169	smultixcan	5.02951e-07	7.23299e-05	3.51777	NA	NA	NA	0	1	1	0	2	NA	NA	2.86128	-3.2467	0.611697	-4.91189	NA	NA	NA	NA	0.00421939	0.00116753	0.000777586	1.47249e-06	NA	NA	NA	NA	0.252973	0.0310048	0.0880893	0.00013973	NA	NA
SENP7	NA	NA	NA	smultixcan	8.63254e-06	0.000433543	2.09527	Adipose_Visceral_Omentum	1.50608e-06	0.000198204	4.81043	NA	NA	NA	0	1	1	0	2	NA	NA	4.0782	-0.874195	5.43723e-05	-5.05344	NA	NA	NA	NA	6.24013e-06	8.37063e-07	0.999957	4.33922e-07	NA	NA	NA	NA	0.00162191	4.94661e-05	0.999985	4.91432e-05	NA	NA
SENP7	NA	NA	NA	smultixcan	8.63254e-06	0.000433543	2.09527	Adrenal_Gland	1.47869e-06	0.000201199	4.81409	NA	NA	NA	0	1	1	0	2	NA	NA	4.0782	-0.874195	1.58338	-4.56133	NA	NA	NA	NA	6.24013e-06	8.37063e-07	0.113335	5.08312e-06	NA	NA	NA	NA	0.00162191	4.94661e-05	0.708494	0.000414549	NA	NA
SENP7	NA	NA	NA	smultixcan	8.63254e-06	0.000433543	2.09527	Artery_Coronary	1.62242e-07	3.03381e-05	5.2381	NA	NA	NA	0	1	1	0	2	NA	NA	4.0782	-0.874195	0.885314	-5.2646	NA	NA	NA	NA	6.24013e-06	8.37063e-07	0.375987	1.40494e-07	NA	NA	NA	NA	0.00162191	4.94661e-05	0.873279	1.93097e-05	NA	NA
SENP7	NA	NA	NA	smultixcan	8.63254e-06	0.000433543	2.09527	Artery_Tibial	1.28459e-07	2.30606e-05	5.28103	NA	NA	NA	0	1	1	0	2	NA	NA	4.0782	-0.874195	1.08467	-5.21607	NA	NA	NA	NA	6.24013e-06	8.37063e-07	0.278068	1.82764e-07	NA	NA	NA	NA	0.00162191	4.94661e-05	0.836348	2.3703e-05	NA	NA
SENP7	NA	NA	NA	smultixcan	8.63254e-06	0.000433543	2.09527	Brain_Anterior_cingulate_cortex_BA24	1.10906e-06	0.000151407	4.87123	NA	NA	NA	0	1	1	0	2	NA	NA	4.0782	-0.874195	1.55132	-4.63201	NA	NA	NA	NA	6.24013e-06	8.37063e-07	0.120825	3.62128e-06	NA	NA	NA	NA	0.00162191	4.94661e-05	0.725072	0.000360884	NA	NA
SENP7	NA	NA	NA	smultixcan	8.63254e-06	0.000433543	2.09527	Brain_Cerebellum	7.63996e-06	0.000753555	-4.47503	NA	NA	NA	0	1	1	0	2	NA	NA	4.0782	-0.874195	-0.597447	4.57776	NA	NA	NA	NA	6.24013e-06	8.37063e-07	0.550209	4.6999e-06	NA	NA	NA	NA	0.00162191	4.94661e-05	0.926016	0.000384746	NA	NA
SENP7	NA	NA	NA	smultixcan	8.63254e-06	0.000433543	2.09527	Brain_Cortex	1.28459e-07	2.80591e-05	5.28103	NA	NA	NA	0	1	1	0	2	NA	NA	4.0782	-0.874195	1.08467	-5.21607	NA	NA	NA	NA	6.24013e-06	8.37063e-07	0.278068	1.82764e-07	NA	NA	NA	NA	0.00162191	4.94661e-05	0.842139	2.3243e-05	NA	NA
SENP7	NA	NA	NA	smultixcan	8.63254e-06	0.000433543	2.09527	Brain_Spinal_cord_cervical_c-1	1.28459e-07	2.77673e-05	5.28103	NA	NA	NA	0	1	1	0	2	NA	NA	4.0782	-0.874195	1.08467	-5.21607	NA	NA	NA	NA	6.24013e-06	8.37063e-07	0.278068	1.82764e-07	NA	NA	NA	NA	0.00162191	4.94661e-05	0.83743	2.82187e-05	NA	NA
SENP7	NA	NA	NA	smultixcan	8.63254e-06	0.000433543	2.09527	Brain_Substantia_nigra	1.52778e-06	0.000239274	4.80757	NA	NA	NA	0	1	1	0	2	NA	NA	4.0782	-0.874195	1.57454	-4.55732	NA	NA	NA	NA	6.24013e-06	8.37063e-07	0.115362	5.18104e-06	NA	NA	NA	NA	0.00162191	4.94661e-05	0.717726	0.000578634	NA	NA
SENP7	NA	NA	NA	smultixcan	8.63254e-06	0.000433543	2.09527	Breast_Mammary_Tissue	1.68806e-07	2.84241e-05	-5.23077	NA	NA	NA	0	1	1	0	2	NA	NA	4.0782	-0.874195	0.416326	5.4912	NA	NA	NA	NA	6.24013e-06	8.37063e-07	0.677172	3.99223e-08	NA	NA	NA	NA	0.00162191	4.94661e-05	0.956176	6.0136e-06	NA	NA
SENP7	NA	NA	NA	smultixcan	8.63254e-06	0.000433543	2.09527	Cells_Cultured_fibroblasts	4.0821e-07	6.65808e-05	5.06509	NA	NA	NA	0	1	1	0	2	NA	NA	4.0782	-0.874195	0.370916	-5.20735	NA	NA	NA	NA	6.24013e-06	8.37063e-07	0.7107	1.91554e-07	NA	NA	NA	NA	0.00162191	4.94661e-05	0.960303	2.45599e-05	NA	NA
SENP7	NA	NA	NA	smultixcan	8.63254e-06	0.000433543	2.09527	Colon_Sigmoid	1.68806e-07	2.89736e-05	-5.23077	NA	NA	NA	0	1	1	0	2	NA	NA	4.0782	-0.874195	0.46913	5.45197	NA	NA	NA	NA	6.24013e-06	8.37063e-07	0.638977	4.98142e-08	NA	NA	NA	NA	0.00162191	4.94661e-05	0.95247	7.37408e-06	NA	NA
SENP7	NA	NA	NA	smultixcan	8.63254e-06	0.000433543	2.09527	Colon_Transverse	8.62513e-07	0.000121356	-4.92066	NA	NA	NA	0	1	1	0	2	NA	NA	4.0782	-0.874195	-1.37079	4.7679	NA	NA	NA	NA	6.24013e-06	8.37063e-07	0.170441	1.86156e-06	NA	NA	NA	NA	0.00162191	4.94661e-05	0.767931	0.000188313	NA	NA
SENP7	NA	NA	NA	smultixcan	8.63254e-06	0.000433543	2.09527	Esophagus_Mucosa	4.0821e-07	6.77658e-05	-5.06509	NA	NA	NA	0	1	1	0	2	NA	NA	4.0782	-0.874195	-0.370916	5.20735	NA	NA	NA	NA	6.24013e-06	8.37063e-07	0.7107	1.91554e-07	NA	NA	NA	NA	0.00162191	4.94661e-05	0.954675	2.36598e-05	NA	NA
SENP7	NA	NA	NA	smultixcan	8.63254e-06	0.000433543	2.09527	Heart_Atrial_Appendage	1.62242e-07	3.32524e-05	-5.2381	NA	NA	NA	0	1	1	0	2	NA	NA	4.0782	-0.874195	-0.885314	5.2646	NA	NA	NA	NA	6.24013e-06	8.37063e-07	0.375987	1.40494e-07	NA	NA	NA	NA	0.00162191	4.94661e-05	0.878849	1.93544e-05	NA	NA
SENP7	NA	NA	NA	smultixcan	8.63254e-06	0.000433543	2.09527	Heart_Left_Ventricle	1.28459e-07	3.09752e-05	5.28103	NA	NA	NA	0	1	1	0	2	NA	NA	4.0782	-0.874195	1.08467	-5.21607	NA	NA	NA	NA	6.24013e-06	8.37063e-07	0.278068	1.82764e-07	NA	NA	NA	NA	0.00162191	4.94661e-05	0.842081	2.53381e-05	NA	NA
SENP7	NA	NA	NA	smultixcan	8.63254e-06	0.000433543	2.09527	Minor_Salivary_Gland	1.28459e-07	2.56814e-05	5.28103	NA	NA	NA	0	1	1	0	2	NA	NA	4.0782	-0.874195	1.08467	-5.21607	NA	NA	NA	NA	6.24013e-06	8.37063e-07	0.278068	1.82764e-07	NA	NA	NA	NA	0.00162191	4.94661e-05	0.839331	2.33127e-05	NA	NA
SENP7	NA	NA	NA	smultixcan	8.63254e-06	0.000433543	2.09527	Muscle_Skeletal	1.62242e-07	3.20818e-05	5.2381	NA	NA	NA	0	1	1	0	2	NA	NA	4.0782	-0.874195	0.885314	-5.2646	NA	NA	NA	NA	6.24013e-06	8.37063e-07	0.375987	1.40494e-07	NA	NA	NA	NA	0.00162191	4.94661e-05	0.867956	2.01248e-05	NA	NA
SENP7	NA	NA	NA	smultixcan	8.63254e-06	0.000433543	2.09527	Nerve_Tibial	7.59426e-07	0.000109925	4.94552	NA	NA	NA	0	1	1	0	2	NA	NA	4.0782	-0.874195	1.49471	-4.72856	NA	NA	NA	NA	6.24013e-06	8.37063e-07	0.134991	2.2612e-06	NA	NA	NA	NA	0.00162191	4.94661e-05	0.718554	0.000216141	NA	NA
SENP7	NA	NA	NA	smultixcan	8.63254e-06	0.000433543	2.09527	Pancreas	1.62242e-07	3.66348e-05	5.2381	NA	NA	NA	0	1	1	0	2	NA	NA	4.0782	-0.874195	0.885314	-5.2646	NA	NA	NA	NA	6.24013e-06	8.37063e-07	0.375987	1.40494e-07	NA	NA	NA	NA	0.00162191	4.94661e-05	0.877955	2.03302e-05	NA	NA
SENP7	NA	NA	NA	smultixcan	8.63254e-06	0.000433543	2.09527	Skin_Sun_Exposed_Lower_leg	1.68806e-07	2.96255e-05	-5.23077	NA	NA	NA	0	1	1	0	2	NA	NA	4.0782	-0.874195	0.454928	5.39294	NA	NA	NA	NA	6.24013e-06	8.37063e-07	0.649161	6.93125e-08	NA	NA	NA	NA	0.00162191	4.94661e-05	0.952444	9.9515e-06	NA	NA
SENP7	NA	NA	NA	smultixcan	8.63254e-06	0.000433543	2.09527	Small_Intestine_Terminal_Ileum	8.8427e-07	0.000121903	-4.91579	NA	NA	NA	0	1	1	0	2	NA	NA	4.0782	-0.874195	-1.43267	4.74233	NA	NA	NA	NA	6.24013e-06	8.37063e-07	0.151953	2.11269e-06	NA	NA	NA	NA	0.00162191	4.94661e-05	0.761262	0.000193533	NA	NA
SENP7	NA	NA	NA	smultixcan	8.63254e-06	0.000433543	2.09527	Testis	1.23616e-06	0.000189738	4.84975	NA	NA	NA	0	1	1	0	2	NA	NA	4.0782	-0.874195	1.57974	-4.60011	NA	NA	NA	NA	6.24013e-06	8.37063e-07	0.114166	4.22261e-06	NA	NA	NA	NA	0.00162191	4.94661e-05	0.719384	0.000408478	NA	NA
SENP7	NA	NA	NA	smultixcan	8.63254e-06	0.000433543	2.09527	Thyroid	1.46397e-06	0.000183237	-4.81609	NA	NA	NA	0	1	1	0	2	NA	NA	4.0782	-0.874195	0.270022	5.16197	NA	NA	NA	NA	6.24013e-06	8.37063e-07	0.787143	2.44362e-07	NA	NA	NA	NA	0.00162191	4.94661e-05	0.968802	2.92288e-05	NA	NA
SENP7	NA	NA	NA	smultixcan	8.63254e-06	0.000433543	2.09527	Uterus	1.28459e-07	2.69485e-05	5.28103	NA	NA	NA	0	1	1	0	2	NA	NA	4.0782	-0.874195	1.08467	-5.21607	NA	NA	NA	NA	6.24013e-06	8.37063e-07	0.278068	1.82764e-07	NA	NA	NA	NA	0.00162191	4.94661e-05	0.830672	2.35618e-05	NA	NA
SENP7	NA	NA	NA	smultixcan	8.63254e-06	0.000433543	2.09527	smultixcan	5.02951e-07	7.23299e-05	3.51777	NA	NA	NA	0	1	1	0	2	NA	NA	4.0782	-0.874195	0.611697	-4.91189	NA	NA	NA	NA	6.24013e-06	8.37063e-07	0.000777586	1.47249e-06	NA	NA	NA	NA	0.00162191	4.94661e-05	0.0880893	0.00013973	NA	NA
SFMBT1	NA	NA	NA	Lung	0.000239733	0.00998543	-3.67299	Testis	0.000175794	0.00971235	3.75148	NA	NA	NA	0	1	1	0	2	NA	NA	0.241803	3.93147	-0.846839	-3.05286	NA	NA	NA	NA	0.808933	8.44281e-05	0.397085	0.00226675	NA	NA	NA	NA	0.982327	0.00477512	0.893283	0.0482526	NA	NA
SFMBT1	NA	NA	NA	Lung	0.000239733	0.00998543	-3.67299	smultixcan	0.000175794	0.00818337	3.75148	NA	NA	NA	0	1	1	0	2	NA	NA	0.241803	3.93147	-0.846839	-0.819486	NA	NA	NA	NA	0.808933	8.44281e-05	0.397085	0.000290083	NA	NA	NA	NA	0.982327	0.00477512	0.878092	0.010204	NA	NA
SIPA1	NA	NA	NA	Adipose_Subcutaneous	6.85109e-06	0.000730831	-4.49826	Adipose_Subcutaneous	1.64966e-05	0.00144886	-4.30769	NA	NA	NA	0	1	1	0	2	NA	NA	1.55885	5.10997	0.828866	4.80046	NA	NA	NA	NA	0.119032	3.2221e-07	0.40718	1.58305e-06	NA	NA	NA	NA	0.709558	4.7687e-05	0.891515	0.000154024	NA	NA
SIPA1	NA	NA	NA	Adipose_Subcutaneous	6.85109e-06	0.000730831	-4.49826	Artery_Aorta	1.64966e-05	0.00129657	-4.30769	NA	NA	NA	0	1	1	0	2	NA	NA	1.55885	5.10997	0.828866	4.80046	NA	NA	NA	NA	0.119032	3.2221e-07	0.40718	1.58305e-06	NA	NA	NA	NA	0.709558	4.7687e-05	0.892072	0.000146313	NA	NA
SIPA1	NA	NA	NA	Adipose_Subcutaneous	6.85109e-06	0.000730831	-4.49826	Brain_Amygdala	1.64966e-05	0.00171658	-4.30769	NA	NA	NA	0	1	1	0	2	NA	NA	1.55885	5.10997	0.828866	4.80046	NA	NA	NA	NA	0.119032	3.2221e-07	0.40718	1.58305e-06	NA	NA	NA	NA	0.709558	4.7687e-05	0.904655	0.000184275	NA	NA
SIPA1	NA	NA	NA	Adipose_Subcutaneous	6.85109e-06	0.000730831	-4.49826	Brain_Anterior_cingulate_cortex_BA24	1.64966e-05	0.00149332	-4.30769	NA	NA	NA	0	1	1	0	2	NA	NA	1.55885	5.10997	0.828866	4.80046	NA	NA	NA	NA	0.119032	3.2221e-07	0.40718	1.58305e-06	NA	NA	NA	NA	0.709558	4.7687e-05	0.89918	0.000172172	NA	NA
SIPA1	NA	NA	NA	Adipose_Subcutaneous	6.85109e-06	0.000730831	-4.49826	Brain_Spinal_cord_cervical_c-1	1.64966e-05	0.00157449	-4.30769	NA	NA	NA	0	1	1	0	2	NA	NA	1.55885	5.10997	0.828866	4.80046	NA	NA	NA	NA	0.119032	3.2221e-07	0.40718	1.58305e-06	NA	NA	NA	NA	0.709558	4.7687e-05	0.894895	0.000182687	NA	NA
SIPA1	NA	NA	NA	Adipose_Subcutaneous	6.85109e-06	0.000730831	-4.49826	Brain_Substantia_nigra	1.64966e-05	0.00175455	-4.30769	NA	NA	NA	0	1	1	0	2	NA	NA	1.55885	5.10997	0.828866	4.80046	NA	NA	NA	NA	0.119032	3.2221e-07	0.40718	1.58305e-06	NA	NA	NA	NA	0.709558	4.7687e-05	0.890336	0.000209945	NA	NA
SIPA1	NA	NA	NA	Adipose_Subcutaneous	6.85109e-06	0.000730831	-4.49826	Cells_EBV-transformed_lymphocytes	1.64966e-05	0.00119903	-4.30769	NA	NA	NA	0	1	1	0	2	NA	NA	1.55885	5.10997	0.828866	4.80046	NA	NA	NA	NA	0.119032	3.2221e-07	0.40718	1.58305e-06	NA	NA	NA	NA	0.709558	4.7687e-05	0.895037	0.000130867	NA	NA
SIPA1	NA	NA	NA	Adipose_Subcutaneous	6.85109e-06	0.000730831	-4.49826	Esophagus_Gastroesophageal_Junction	1.64966e-05	0.00141717	-4.30769	NA	NA	NA	0	1	1	0	2	NA	NA	1.55885	5.10997	0.828866	4.80046	NA	NA	NA	NA	0.119032	3.2221e-07	0.40718	1.58305e-06	NA	NA	NA	NA	0.709558	4.7687e-05	0.89396	0.000147452	NA	NA
SIPA1	NA	NA	NA	Adipose_Subcutaneous	6.85109e-06	0.000730831	-4.49826	Heart_Left_Ventricle	1.64966e-05	0.00152244	-4.30769	NA	NA	NA	0	1	1	0	2	NA	NA	1.55885	5.10997	0.828866	4.80046	NA	NA	NA	NA	0.119032	3.2221e-07	0.40718	1.58305e-06	NA	NA	NA	NA	0.709558	4.7687e-05	0.892193	0.000162644	NA	NA
SIPA1	NA	NA	NA	Adipose_Subcutaneous	6.85109e-06	0.000730831	-4.49826	Lung	1.64966e-05	0.0013081	-4.30769	NA	NA	NA	0	1	1	0	2	NA	NA	1.55885	5.10997	0.828866	4.80046	NA	NA	NA	NA	0.119032	3.2221e-07	0.40718	1.58305e-06	NA	NA	NA	NA	0.709558	4.7687e-05	0.892111	0.000155492	NA	NA
SIPA1	NA	NA	NA	Adipose_Subcutaneous	6.85109e-06	0.000730831	-4.49826	Minor_Salivary_Gland	1.64966e-05	0.00137277	-4.30769	NA	NA	NA	0	1	1	0	2	NA	NA	1.55885	5.10997	0.828866	4.80046	NA	NA	NA	NA	0.119032	3.2221e-07	0.40718	1.58305e-06	NA	NA	NA	NA	0.709558	4.7687e-05	0.895194	0.00015533	NA	NA
SIPA1	NA	NA	NA	Adipose_Subcutaneous	6.85109e-06	0.000730831	-4.49826	Ovary	1.64966e-05	0.00138248	-4.30769	NA	NA	NA	0	1	1	0	2	NA	NA	1.55885	5.10997	0.828866	4.80046	NA	NA	NA	NA	0.119032	3.2221e-07	0.40718	1.58305e-06	NA	NA	NA	NA	0.709558	4.7687e-05	0.889001	0.000159322	NA	NA
SIPA1	NA	NA	NA	Adipose_Subcutaneous	6.85109e-06	0.000730831	-4.49826	Skin_Sun_Exposed_Lower_leg	1.64966e-05	0.00142446	-4.30769	NA	NA	NA	0	1	1	0	2	NA	NA	1.55885	5.10997	0.828866	4.80046	NA	NA	NA	NA	0.119032	3.2221e-07	0.40718	1.58305e-06	NA	NA	NA	NA	0.709558	4.7687e-05	0.88743	0.000151739	NA	NA
SIPA1	NA	NA	NA	Adipose_Subcutaneous	6.85109e-06	0.000730831	-4.49826	Spleen	1.64966e-05	0.00135522	-4.30769	NA	NA	NA	0	1	1	0	2	NA	NA	1.55885	5.10997	0.828866	4.80046	NA	NA	NA	NA	0.119032	3.2221e-07	0.40718	1.58305e-06	NA	NA	NA	NA	0.709558	4.7687e-05	0.894943	0.000145111	NA	NA
SIPA1	NA	NA	NA	Adipose_Subcutaneous	6.85109e-06	0.000730831	-4.49826	Stomach	1.64966e-05	0.00151052	-4.30769	NA	NA	NA	0	1	1	0	2	NA	NA	1.55885	5.10997	0.828866	4.80046	NA	NA	NA	NA	0.119032	3.2221e-07	0.40718	1.58305e-06	NA	NA	NA	NA	0.709558	4.7687e-05	0.894783	0.000163492	NA	NA
SIPA1	NA	NA	NA	Adipose_Subcutaneous	6.85109e-06	0.000730831	-4.49826	Testis	1.64966e-05	0.00163433	-4.30769	NA	NA	NA	0	1	1	0	2	NA	NA	1.55885	5.10997	0.828866	4.80046	NA	NA	NA	NA	0.119032	3.2221e-07	0.40718	1.58305e-06	NA	NA	NA	NA	0.709558	4.7687e-05	0.898551	0.00018069	NA	NA
SIPA1	NA	NA	NA	Adipose_Subcutaneous	6.85109e-06	0.000730831	-4.49826	Thyroid	1.64966e-05	0.00135118	-4.30769	NA	NA	NA	0	1	1	0	2	NA	NA	1.55885	5.10997	0.828866	4.80046	NA	NA	NA	NA	0.119032	3.2221e-07	0.40718	1.58305e-06	NA	NA	NA	NA	0.709558	4.7687e-05	0.888842	0.000148199	NA	NA
SIPA1	NA	NA	NA	Adipose_Subcutaneous	6.85109e-06	0.000730831	-4.49826	Vagina	1.64966e-05	0.00147377	-4.30769	NA	NA	NA	0	1	1	0	2	NA	NA	1.55885	5.10997	0.828866	4.80046	NA	NA	NA	NA	0.119032	3.2221e-07	0.40718	1.58305e-06	NA	NA	NA	NA	0.709558	4.7687e-05	0.899785	0.000162946	NA	NA
SIPA1	NA	NA	NA	Adipose_Subcutaneous	6.85109e-06	0.000730831	-4.49826	smultixcan	7.49246e-06	0.000698212	-2.90984	NA	NA	NA	0	1	1	0	2	NA	NA	1.55885	5.10997	0.339665	3.01	NA	NA	NA	NA	0.119032	3.2221e-07	0.0381429	5.2806e-08	NA	NA	NA	NA	0.709558	4.7687e-05	0.514357	7.85992e-06	NA	NA
SIPA1	NA	NA	NA	Artery_Aorta	9.40299e-05	0.0061347	-3.9055	Adipose_Subcutaneous	1.64966e-05	0.00144886	-4.30769	NA	NA	NA	0	1	1	0	2	NA	NA	0.792363	4.36597	0.828866	4.80046	NA	NA	NA	NA	0.428149	1.2656e-05	0.40718	1.58305e-06	NA	NA	NA	NA	0.908864	0.00115779	0.891515	0.000154024	NA	NA
SIPA1	NA	NA	NA	Artery_Aorta	9.40299e-05	0.0061347	-3.9055	Artery_Aorta	1.64966e-05	0.00129657	-4.30769	NA	NA	NA	0	1	1	0	2	NA	NA	0.792363	4.36597	0.828866	4.80046	NA	NA	NA	NA	0.428149	1.2656e-05	0.40718	1.58305e-06	NA	NA	NA	NA	0.908864	0.00115779	0.892072	0.000146313	NA	NA
SIPA1	NA	NA	NA	Artery_Aorta	9.40299e-05	0.0061347	-3.9055	Brain_Amygdala	1.64966e-05	0.00171658	-4.30769	NA	NA	NA	0	1	1	0	2	NA	NA	0.792363	4.36597	0.828866	4.80046	NA	NA	NA	NA	0.428149	1.2656e-05	0.40718	1.58305e-06	NA	NA	NA	NA	0.908864	0.00115779	0.904655	0.000184275	NA	NA
SIPA1	NA	NA	NA	Artery_Aorta	9.40299e-05	0.0061347	-3.9055	Brain_Anterior_cingulate_cortex_BA24	1.64966e-05	0.00149332	-4.30769	NA	NA	NA	0	1	1	0	2	NA	NA	0.792363	4.36597	0.828866	4.80046	NA	NA	NA	NA	0.428149	1.2656e-05	0.40718	1.58305e-06	NA	NA	NA	NA	0.908864	0.00115779	0.89918	0.000172172	NA	NA
SIPA1	NA	NA	NA	Artery_Aorta	9.40299e-05	0.0061347	-3.9055	Brain_Spinal_cord_cervical_c-1	1.64966e-05	0.00157449	-4.30769	NA	NA	NA	0	1	1	0	2	NA	NA	0.792363	4.36597	0.828866	4.80046	NA	NA	NA	NA	0.428149	1.2656e-05	0.40718	1.58305e-06	NA	NA	NA	NA	0.908864	0.00115779	0.894895	0.000182687	NA	NA
SIPA1	NA	NA	NA	Artery_Aorta	9.40299e-05	0.0061347	-3.9055	Brain_Substantia_nigra	1.64966e-05	0.00175455	-4.30769	NA	NA	NA	0	1	1	0	2	NA	NA	0.792363	4.36597	0.828866	4.80046	NA	NA	NA	NA	0.428149	1.2656e-05	0.40718	1.58305e-06	NA	NA	NA	NA	0.908864	0.00115779	0.890336	0.000209945	NA	NA
SIPA1	NA	NA	NA	Artery_Aorta	9.40299e-05	0.0061347	-3.9055	Cells_EBV-transformed_lymphocytes	1.64966e-05	0.00119903	-4.30769	NA	NA	NA	0	1	1	0	2	NA	NA	0.792363	4.36597	0.828866	4.80046	NA	NA	NA	NA	0.428149	1.2656e-05	0.40718	1.58305e-06	NA	NA	NA	NA	0.908864	0.00115779	0.895037	0.000130867	NA	NA
SIPA1	NA	NA	NA	Artery_Aorta	9.40299e-05	0.0061347	-3.9055	Esophagus_Gastroesophageal_Junction	1.64966e-05	0.00141717	-4.30769	NA	NA	NA	0	1	1	0	2	NA	NA	0.792363	4.36597	0.828866	4.80046	NA	NA	NA	NA	0.428149	1.2656e-05	0.40718	1.58305e-06	NA	NA	NA	NA	0.908864	0.00115779	0.89396	0.000147452	NA	NA
SIPA1	NA	NA	NA	Artery_Aorta	9.40299e-05	0.0061347	-3.9055	Heart_Left_Ventricle	1.64966e-05	0.00152244	-4.30769	NA	NA	NA	0	1	1	0	2	NA	NA	0.792363	4.36597	0.828866	4.80046	NA	NA	NA	NA	0.428149	1.2656e-05	0.40718	1.58305e-06	NA	NA	NA	NA	0.908864	0.00115779	0.892193	0.000162644	NA	NA
SIPA1	NA	NA	NA	Artery_Aorta	9.40299e-05	0.0061347	-3.9055	Lung	1.64966e-05	0.0013081	-4.30769	NA	NA	NA	0	1	1	0	2	NA	NA	0.792363	4.36597	0.828866	4.80046	NA	NA	NA	NA	0.428149	1.2656e-05	0.40718	1.58305e-06	NA	NA	NA	NA	0.908864	0.00115779	0.892111	0.000155492	NA	NA
SIPA1	NA	NA	NA	Artery_Aorta	9.40299e-05	0.0061347	-3.9055	Minor_Salivary_Gland	1.64966e-05	0.00137277	-4.30769	NA	NA	NA	0	1	1	0	2	NA	NA	0.792363	4.36597	0.828866	4.80046	NA	NA	NA	NA	0.428149	1.2656e-05	0.40718	1.58305e-06	NA	NA	NA	NA	0.908864	0.00115779	0.895194	0.00015533	NA	NA
SIPA1	NA	NA	NA	Artery_Aorta	9.40299e-05	0.0061347	-3.9055	Ovary	1.64966e-05	0.00138248	-4.30769	NA	NA	NA	0	1	1	0	2	NA	NA	0.792363	4.36597	0.828866	4.80046	NA	NA	NA	NA	0.428149	1.2656e-05	0.40718	1.58305e-06	NA	NA	NA	NA	0.908864	0.00115779	0.889001	0.000159322	NA	NA
SIPA1	NA	NA	NA	Artery_Aorta	9.40299e-05	0.0061347	-3.9055	Skin_Sun_Exposed_Lower_leg	1.64966e-05	0.00142446	-4.30769	NA	NA	NA	0	1	1	0	2	NA	NA	0.792363	4.36597	0.828866	4.80046	NA	NA	NA	NA	0.428149	1.2656e-05	0.40718	1.58305e-06	NA	NA	NA	NA	0.908864	0.00115779	0.88743	0.000151739	NA	NA
SIPA1	NA	NA	NA	Artery_Aorta	9.40299e-05	0.0061347	-3.9055	Spleen	1.64966e-05	0.00135522	-4.30769	NA	NA	NA	0	1	1	0	2	NA	NA	0.792363	4.36597	0.828866	4.80046	NA	NA	NA	NA	0.428149	1.2656e-05	0.40718	1.58305e-06	NA	NA	NA	NA	0.908864	0.00115779	0.894943	0.000145111	NA	NA
SIPA1	NA	NA	NA	Artery_Aorta	9.40299e-05	0.0061347	-3.9055	Stomach	1.64966e-05	0.00151052	-4.30769	NA	NA	NA	0	1	1	0	2	NA	NA	0.792363	4.36597	0.828866	4.80046	NA	NA	NA	NA	0.428149	1.2656e-05	0.40718	1.58305e-06	NA	NA	NA	NA	0.908864	0.00115779	0.894783	0.000163492	NA	NA
SIPA1	NA	NA	NA	Artery_Aorta	9.40299e-05	0.0061347	-3.9055	Testis	1.64966e-05	0.00163433	-4.30769	NA	NA	NA	0	1	1	0	2	NA	NA	0.792363	4.36597	0.828866	4.80046	NA	NA	NA	NA	0.428149	1.2656e-05	0.40718	1.58305e-06	NA	NA	NA	NA	0.908864	0.00115779	0.898551	0.00018069	NA	NA
SIPA1	NA	NA	NA	Artery_Aorta	9.40299e-05	0.0061347	-3.9055	Thyroid	1.64966e-05	0.00135118	-4.30769	NA	NA	NA	0	1	1	0	2	NA	NA	0.792363	4.36597	0.828866	4.80046	NA	NA	NA	NA	0.428149	1.2656e-05	0.40718	1.58305e-06	NA	NA	NA	NA	0.908864	0.00115779	0.888842	0.000148199	NA	NA
SIPA1	NA	NA	NA	Artery_Aorta	9.40299e-05	0.0061347	-3.9055	Vagina	1.64966e-05	0.00147377	-4.30769	NA	NA	NA	0	1	1	0	2	NA	NA	0.792363	4.36597	0.828866	4.80046	NA	NA	NA	NA	0.428149	1.2656e-05	0.40718	1.58305e-06	NA	NA	NA	NA	0.908864	0.00115779	0.899785	0.000162946	NA	NA
SIPA1	NA	NA	NA	Artery_Aorta	9.40299e-05	0.0061347	-3.9055	smultixcan	7.49246e-06	0.000698212	-2.90984	NA	NA	NA	0	1	1	0	2	NA	NA	0.792363	4.36597	0.339665	3.01	NA	NA	NA	NA	0.428149	1.2656e-05	0.0381429	5.2806e-08	NA	NA	NA	NA	0.908864	0.00115779	0.514357	7.85992e-06	NA	NA
SIPA1	NA	NA	NA	Artery_Coronary	1.64966e-05	0.0016125	-4.30769	Adipose_Subcutaneous	1.64966e-05	0.00144886	-4.30769	NA	NA	NA	0	1	1	0	2	NA	NA	0.975531	4.80046	0.828866	4.80046	NA	NA	NA	NA	0.329297	1.58305e-06	0.40718	1.58305e-06	NA	NA	NA	NA	0.881699	0.000219933	0.891515	0.000154024	NA	NA
SIPA1	NA	NA	NA	Artery_Coronary	1.64966e-05	0.0016125	-4.30769	Artery_Aorta	1.64966e-05	0.00129657	-4.30769	NA	NA	NA	0	1	1	0	2	NA	NA	0.975531	4.80046	0.828866	4.80046	NA	NA	NA	NA	0.329297	1.58305e-06	0.40718	1.58305e-06	NA	NA	NA	NA	0.881699	0.000219933	0.892072	0.000146313	NA	NA
SIPA1	NA	NA	NA	Artery_Coronary	1.64966e-05	0.0016125	-4.30769	Brain_Amygdala	1.64966e-05	0.00171658	-4.30769	NA	NA	NA	0	1	1	0	2	NA	NA	0.975531	4.80046	0.828866	4.80046	NA	NA	NA	NA	0.329297	1.58305e-06	0.40718	1.58305e-06	NA	NA	NA	NA	0.881699	0.000219933	0.904655	0.000184275	NA	NA
SIPA1	NA	NA	NA	Artery_Coronary	1.64966e-05	0.0016125	-4.30769	Brain_Anterior_cingulate_cortex_BA24	1.64966e-05	0.00149332	-4.30769	NA	NA	NA	0	1	1	0	2	NA	NA	0.975531	4.80046	0.828866	4.80046	NA	NA	NA	NA	0.329297	1.58305e-06	0.40718	1.58305e-06	NA	NA	NA	NA	0.881699	0.000219933	0.89918	0.000172172	NA	NA
SIPA1	NA	NA	NA	Artery_Coronary	1.64966e-05	0.0016125	-4.30769	Brain_Spinal_cord_cervical_c-1	1.64966e-05	0.00157449	-4.30769	NA	NA	NA	0	1	1	0	2	NA	NA	0.975531	4.80046	0.828866	4.80046	NA	NA	NA	NA	0.329297	1.58305e-06	0.40718	1.58305e-06	NA	NA	NA	NA	0.881699	0.000219933	0.894895	0.000182687	NA	NA
SIPA1	NA	NA	NA	Artery_Coronary	1.64966e-05	0.0016125	-4.30769	Brain_Substantia_nigra	1.64966e-05	0.00175455	-4.30769	NA	NA	NA	0	1	1	0	2	NA	NA	0.975531	4.80046	0.828866	4.80046	NA	NA	NA	NA	0.329297	1.58305e-06	0.40718	1.58305e-06	NA	NA	NA	NA	0.881699	0.000219933	0.890336	0.000209945	NA	NA
SIPA1	NA	NA	NA	Artery_Coronary	1.64966e-05	0.0016125	-4.30769	Cells_EBV-transformed_lymphocytes	1.64966e-05	0.00119903	-4.30769	NA	NA	NA	0	1	1	0	2	NA	NA	0.975531	4.80046	0.828866	4.80046	NA	NA	NA	NA	0.329297	1.58305e-06	0.40718	1.58305e-06	NA	NA	NA	NA	0.881699	0.000219933	0.895037	0.000130867	NA	NA
SIPA1	NA	NA	NA	Artery_Coronary	1.64966e-05	0.0016125	-4.30769	Esophagus_Gastroesophageal_Junction	1.64966e-05	0.00141717	-4.30769	NA	NA	NA	0	1	1	0	2	NA	NA	0.975531	4.80046	0.828866	4.80046	NA	NA	NA	NA	0.329297	1.58305e-06	0.40718	1.58305e-06	NA	NA	NA	NA	0.881699	0.000219933	0.89396	0.000147452	NA	NA
SIPA1	NA	NA	NA	Artery_Coronary	1.64966e-05	0.0016125	-4.30769	Heart_Left_Ventricle	1.64966e-05	0.00152244	-4.30769	NA	NA	NA	0	1	1	0	2	NA	NA	0.975531	4.80046	0.828866	4.80046	NA	NA	NA	NA	0.329297	1.58305e-06	0.40718	1.58305e-06	NA	NA	NA	NA	0.881699	0.000219933	0.892193	0.000162644	NA	NA
SIPA1	NA	NA	NA	Artery_Coronary	1.64966e-05	0.0016125	-4.30769	Lung	1.64966e-05	0.0013081	-4.30769	NA	NA	NA	0	1	1	0	2	NA	NA	0.975531	4.80046	0.828866	4.80046	NA	NA	NA	NA	0.329297	1.58305e-06	0.40718	1.58305e-06	NA	NA	NA	NA	0.881699	0.000219933	0.892111	0.000155492	NA	NA
SIPA1	NA	NA	NA	Artery_Coronary	1.64966e-05	0.0016125	-4.30769	Minor_Salivary_Gland	1.64966e-05	0.00137277	-4.30769	NA	NA	NA	0	1	1	0	2	NA	NA	0.975531	4.80046	0.828866	4.80046	NA	NA	NA	NA	0.329297	1.58305e-06	0.40718	1.58305e-06	NA	NA	NA	NA	0.881699	0.000219933	0.895194	0.00015533	NA	NA
SIPA1	NA	NA	NA	Artery_Coronary	1.64966e-05	0.0016125	-4.30769	Ovary	1.64966e-05	0.00138248	-4.30769	NA	NA	NA	0	1	1	0	2	NA	NA	0.975531	4.80046	0.828866	4.80046	NA	NA	NA	NA	0.329297	1.58305e-06	0.40718	1.58305e-06	NA	NA	NA	NA	0.881699	0.000219933	0.889001	0.000159322	NA	NA
SIPA1	NA	NA	NA	Artery_Coronary	1.64966e-05	0.0016125	-4.30769	Skin_Sun_Exposed_Lower_leg	1.64966e-05	0.00142446	-4.30769	NA	NA	NA	0	1	1	0	2	NA	NA	0.975531	4.80046	0.828866	4.80046	NA	NA	NA	NA	0.329297	1.58305e-06	0.40718	1.58305e-06	NA	NA	NA	NA	0.881699	0.000219933	0.88743	0.000151739	NA	NA
SIPA1	NA	NA	NA	Artery_Coronary	1.64966e-05	0.0016125	-4.30769	Spleen	1.64966e-05	0.00135522	-4.30769	NA	NA	NA	0	1	1	0	2	NA	NA	0.975531	4.80046	0.828866	4.80046	NA	NA	NA	NA	0.329297	1.58305e-06	0.40718	1.58305e-06	NA	NA	NA	NA	0.881699	0.000219933	0.894943	0.000145111	NA	NA
SIPA1	NA	NA	NA	Artery_Coronary	1.64966e-05	0.0016125	-4.30769	Stomach	1.64966e-05	0.00151052	-4.30769	NA	NA	NA	0	1	1	0	2	NA	NA	0.975531	4.80046	0.828866	4.80046	NA	NA	NA	NA	0.329297	1.58305e-06	0.40718	1.58305e-06	NA	NA	NA	NA	0.881699	0.000219933	0.894783	0.000163492	NA	NA
SIPA1	NA	NA	NA	Artery_Coronary	1.64966e-05	0.0016125	-4.30769	Testis	1.64966e-05	0.00163433	-4.30769	NA	NA	NA	0	1	1	0	2	NA	NA	0.975531	4.80046	0.828866	4.80046	NA	NA	NA	NA	0.329297	1.58305e-06	0.40718	1.58305e-06	NA	NA	NA	NA	0.881699	0.000219933	0.898551	0.00018069	NA	NA
SIPA1	NA	NA	NA	Artery_Coronary	1.64966e-05	0.0016125	-4.30769	Thyroid	1.64966e-05	0.00135118	-4.30769	NA	NA	NA	0	1	1	0	2	NA	NA	0.975531	4.80046	0.828866	4.80046	NA	NA	NA	NA	0.329297	1.58305e-06	0.40718	1.58305e-06	NA	NA	NA	NA	0.881699	0.000219933	0.888842	0.000148199	NA	NA
SIPA1	NA	NA	NA	Artery_Coronary	1.64966e-05	0.0016125	-4.30769	Vagina	1.64966e-05	0.00147377	-4.30769	NA	NA	NA	0	1	1	0	2	NA	NA	0.975531	4.80046	0.828866	4.80046	NA	NA	NA	NA	0.329297	1.58305e-06	0.40718	1.58305e-06	NA	NA	NA	NA	0.881699	0.000219933	0.899785	0.000162946	NA	NA
SIPA1	NA	NA	NA	Artery_Coronary	1.64966e-05	0.0016125	-4.30769	smultixcan	7.49246e-06	0.000698212	-2.90984	NA	NA	NA	0	1	1	0	2	NA	NA	0.975531	4.80046	0.339665	3.01	NA	NA	NA	NA	0.329297	1.58305e-06	0.0381429	5.2806e-08	NA	NA	NA	NA	0.881699	0.000219933	0.514357	7.85992e-06	NA	NA
SIPA1	NA	NA	NA	Artery_Tibial	6.12781e-06	0.000651652	-4.52193	Adipose_Subcutaneous	1.64966e-05	0.00144886	-4.30769	NA	NA	NA	0	1	1	0	2	NA	NA	0.978993	5.12971	0.828866	4.80046	NA	NA	NA	NA	0.327583	2.90191e-07	0.40718	1.58305e-06	NA	NA	NA	NA	0.86862	3.93147e-05	0.891515	0.000154024	NA	NA
SIPA1	NA	NA	NA	Artery_Tibial	6.12781e-06	0.000651652	-4.52193	Artery_Aorta	1.64966e-05	0.00129657	-4.30769	NA	NA	NA	0	1	1	0	2	NA	NA	0.978993	5.12971	0.828866	4.80046	NA	NA	NA	NA	0.327583	2.90191e-07	0.40718	1.58305e-06	NA	NA	NA	NA	0.86862	3.93147e-05	0.892072	0.000146313	NA	NA
SIPA1	NA	NA	NA	Artery_Tibial	6.12781e-06	0.000651652	-4.52193	Brain_Amygdala	1.64966e-05	0.00171658	-4.30769	NA	NA	NA	0	1	1	0	2	NA	NA	0.978993	5.12971	0.828866	4.80046	NA	NA	NA	NA	0.327583	2.90191e-07	0.40718	1.58305e-06	NA	NA	NA	NA	0.86862	3.93147e-05	0.904655	0.000184275	NA	NA
SIPA1	NA	NA	NA	Artery_Tibial	6.12781e-06	0.000651652	-4.52193	Brain_Anterior_cingulate_cortex_BA24	1.64966e-05	0.00149332	-4.30769	NA	NA	NA	0	1	1	0	2	NA	NA	0.978993	5.12971	0.828866	4.80046	NA	NA	NA	NA	0.327583	2.90191e-07	0.40718	1.58305e-06	NA	NA	NA	NA	0.86862	3.93147e-05	0.89918	0.000172172	NA	NA
SIPA1	NA	NA	NA	Artery_Tibial	6.12781e-06	0.000651652	-4.52193	Brain_Spinal_cord_cervical_c-1	1.64966e-05	0.00157449	-4.30769	NA	NA	NA	0	1	1	0	2	NA	NA	0.978993	5.12971	0.828866	4.80046	NA	NA	NA	NA	0.327583	2.90191e-07	0.40718	1.58305e-06	NA	NA	NA	NA	0.86862	3.93147e-05	0.894895	0.000182687	NA	NA
SIPA1	NA	NA	NA	Artery_Tibial	6.12781e-06	0.000651652	-4.52193	Brain_Substantia_nigra	1.64966e-05	0.00175455	-4.30769	NA	NA	NA	0	1	1	0	2	NA	NA	0.978993	5.12971	0.828866	4.80046	NA	NA	NA	NA	0.327583	2.90191e-07	0.40718	1.58305e-06	NA	NA	NA	NA	0.86862	3.93147e-05	0.890336	0.000209945	NA	NA
SIPA1	NA	NA	NA	Artery_Tibial	6.12781e-06	0.000651652	-4.52193	Cells_EBV-transformed_lymphocytes	1.64966e-05	0.00119903	-4.30769	NA	NA	NA	0	1	1	0	2	NA	NA	0.978993	5.12971	0.828866	4.80046	NA	NA	NA	NA	0.327583	2.90191e-07	0.40718	1.58305e-06	NA	NA	NA	NA	0.86862	3.93147e-05	0.895037	0.000130867	NA	NA
SIPA1	NA	NA	NA	Artery_Tibial	6.12781e-06	0.000651652	-4.52193	Esophagus_Gastroesophageal_Junction	1.64966e-05	0.00141717	-4.30769	NA	NA	NA	0	1	1	0	2	NA	NA	0.978993	5.12971	0.828866	4.80046	NA	NA	NA	NA	0.327583	2.90191e-07	0.40718	1.58305e-06	NA	NA	NA	NA	0.86862	3.93147e-05	0.89396	0.000147452	NA	NA
SIPA1	NA	NA	NA	Artery_Tibial	6.12781e-06	0.000651652	-4.52193	Heart_Left_Ventricle	1.64966e-05	0.00152244	-4.30769	NA	NA	NA	0	1	1	0	2	NA	NA	0.978993	5.12971	0.828866	4.80046	NA	NA	NA	NA	0.327583	2.90191e-07	0.40718	1.58305e-06	NA	NA	NA	NA	0.86862	3.93147e-05	0.892193	0.000162644	NA	NA
SIPA1	NA	NA	NA	Artery_Tibial	6.12781e-06	0.000651652	-4.52193	Lung	1.64966e-05	0.0013081	-4.30769	NA	NA	NA	0	1	1	0	2	NA	NA	0.978993	5.12971	0.828866	4.80046	NA	NA	NA	NA	0.327583	2.90191e-07	0.40718	1.58305e-06	NA	NA	NA	NA	0.86862	3.93147e-05	0.892111	0.000155492	NA	NA
SIPA1	NA	NA	NA	Artery_Tibial	6.12781e-06	0.000651652	-4.52193	Minor_Salivary_Gland	1.64966e-05	0.00137277	-4.30769	NA	NA	NA	0	1	1	0	2	NA	NA	0.978993	5.12971	0.828866	4.80046	NA	NA	NA	NA	0.327583	2.90191e-07	0.40718	1.58305e-06	NA	NA	NA	NA	0.86862	3.93147e-05	0.895194	0.00015533	NA	NA
SIPA1	NA	NA	NA	Artery_Tibial	6.12781e-06	0.000651652	-4.52193	Ovary	1.64966e-05	0.00138248	-4.30769	NA	NA	NA	0	1	1	0	2	NA	NA	0.978993	5.12971	0.828866	4.80046	NA	NA	NA	NA	0.327583	2.90191e-07	0.40718	1.58305e-06	NA	NA	NA	NA	0.86862	3.93147e-05	0.889001	0.000159322	NA	NA
SIPA1	NA	NA	NA	Artery_Tibial	6.12781e-06	0.000651652	-4.52193	Skin_Sun_Exposed_Lower_leg	1.64966e-05	0.00142446	-4.30769	NA	NA	NA	0	1	1	0	2	NA	NA	0.978993	5.12971	0.828866	4.80046	NA	NA	NA	NA	0.327583	2.90191e-07	0.40718	1.58305e-06	NA	NA	NA	NA	0.86862	3.93147e-05	0.88743	0.000151739	NA	NA
SIPA1	NA	NA	NA	Artery_Tibial	6.12781e-06	0.000651652	-4.52193	Spleen	1.64966e-05	0.00135522	-4.30769	NA	NA	NA	0	1	1	0	2	NA	NA	0.978993	5.12971	0.828866	4.80046	NA	NA	NA	NA	0.327583	2.90191e-07	0.40718	1.58305e-06	NA	NA	NA	NA	0.86862	3.93147e-05	0.894943	0.000145111	NA	NA
SIPA1	NA	NA	NA	Artery_Tibial	6.12781e-06	0.000651652	-4.52193	Stomach	1.64966e-05	0.00151052	-4.30769	NA	NA	NA	0	1	1	0	2	NA	NA	0.978993	5.12971	0.828866	4.80046	NA	NA	NA	NA	0.327583	2.90191e-07	0.40718	1.58305e-06	NA	NA	NA	NA	0.86862	3.93147e-05	0.894783	0.000163492	NA	NA
SIPA1	NA	NA	NA	Artery_Tibial	6.12781e-06	0.000651652	-4.52193	Testis	1.64966e-05	0.00163433	-4.30769	NA	NA	NA	0	1	1	0	2	NA	NA	0.978993	5.12971	0.828866	4.80046	NA	NA	NA	NA	0.327583	2.90191e-07	0.40718	1.58305e-06	NA	NA	NA	NA	0.86862	3.93147e-05	0.898551	0.00018069	NA	NA
SIPA1	NA	NA	NA	Artery_Tibial	6.12781e-06	0.000651652	-4.52193	Thyroid	1.64966e-05	0.00135118	-4.30769	NA	NA	NA	0	1	1	0	2	NA	NA	0.978993	5.12971	0.828866	4.80046	NA	NA	NA	NA	0.327583	2.90191e-07	0.40718	1.58305e-06	NA	NA	NA	NA	0.86862	3.93147e-05	0.888842	0.000148199	NA	NA
SIPA1	NA	NA	NA	Artery_Tibial	6.12781e-06	0.000651652	-4.52193	Vagina	1.64966e-05	0.00147377	-4.30769	NA	NA	NA	0	1	1	0	2	NA	NA	0.978993	5.12971	0.828866	4.80046	NA	NA	NA	NA	0.327583	2.90191e-07	0.40718	1.58305e-06	NA	NA	NA	NA	0.86862	3.93147e-05	0.899785	0.000162946	NA	NA
SIPA1	NA	NA	NA	Artery_Tibial	6.12781e-06	0.000651652	-4.52193	smultixcan	7.49246e-06	0.000698212	-2.90984	NA	NA	NA	0	1	1	0	2	NA	NA	0.978993	5.12971	0.339665	3.01	NA	NA	NA	NA	0.327583	2.90191e-07	0.0381429	5.2806e-08	NA	NA	NA	NA	0.86862	3.93147e-05	0.514357	7.85992e-06	NA	NA
SIPA1	NA	NA	NA	Brain_Anterior_cingulate_cortex_BA24	1.64966e-05	0.0014987	-4.30769	Adipose_Subcutaneous	1.64966e-05	0.00144886	-4.30769	NA	NA	NA	0	1	1	0	2	NA	NA	1.42191	4.80046	0.828866	4.80046	NA	NA	NA	NA	0.155052	1.58305e-06	0.40718	1.58305e-06	NA	NA	NA	NA	0.784719	0.000192353	0.891515	0.000154024	NA	NA
SIPA1	NA	NA	NA	Brain_Anterior_cingulate_cortex_BA24	1.64966e-05	0.0014987	-4.30769	Artery_Aorta	1.64966e-05	0.00129657	-4.30769	NA	NA	NA	0	1	1	0	2	NA	NA	1.42191	4.80046	0.828866	4.80046	NA	NA	NA	NA	0.155052	1.58305e-06	0.40718	1.58305e-06	NA	NA	NA	NA	0.784719	0.000192353	0.892072	0.000146313	NA	NA
SIPA1	NA	NA	NA	Brain_Anterior_cingulate_cortex_BA24	1.64966e-05	0.0014987	-4.30769	Brain_Amygdala	1.64966e-05	0.00171658	-4.30769	NA	NA	NA	0	1	1	0	2	NA	NA	1.42191	4.80046	0.828866	4.80046	NA	NA	NA	NA	0.155052	1.58305e-06	0.40718	1.58305e-06	NA	NA	NA	NA	0.784719	0.000192353	0.904655	0.000184275	NA	NA
SIPA1	NA	NA	NA	Brain_Anterior_cingulate_cortex_BA24	1.64966e-05	0.0014987	-4.30769	Brain_Anterior_cingulate_cortex_BA24	1.64966e-05	0.00149332	-4.30769	NA	NA	NA	0	1	1	0	2	NA	NA	1.42191	4.80046	0.828866	4.80046	NA	NA	NA	NA	0.155052	1.58305e-06	0.40718	1.58305e-06	NA	NA	NA	NA	0.784719	0.000192353	0.89918	0.000172172	NA	NA
SIPA1	NA	NA	NA	Brain_Anterior_cingulate_cortex_BA24	1.64966e-05	0.0014987	-4.30769	Brain_Spinal_cord_cervical_c-1	1.64966e-05	0.00157449	-4.30769	NA	NA	NA	0	1	1	0	2	NA	NA	1.42191	4.80046	0.828866	4.80046	NA	NA	NA	NA	0.155052	1.58305e-06	0.40718	1.58305e-06	NA	NA	NA	NA	0.784719	0.000192353	0.894895	0.000182687	NA	NA
SIPA1	NA	NA	NA	Brain_Anterior_cingulate_cortex_BA24	1.64966e-05	0.0014987	-4.30769	Brain_Substantia_nigra	1.64966e-05	0.00175455	-4.30769	NA	NA	NA	0	1	1	0	2	NA	NA	1.42191	4.80046	0.828866	4.80046	NA	NA	NA	NA	0.155052	1.58305e-06	0.40718	1.58305e-06	NA	NA	NA	NA	0.784719	0.000192353	0.890336	0.000209945	NA	NA
SIPA1	NA	NA	NA	Brain_Anterior_cingulate_cortex_BA24	1.64966e-05	0.0014987	-4.30769	Cells_EBV-transformed_lymphocytes	1.64966e-05	0.00119903	-4.30769	NA	NA	NA	0	1	1	0	2	NA	NA	1.42191	4.80046	0.828866	4.80046	NA	NA	NA	NA	0.155052	1.58305e-06	0.40718	1.58305e-06	NA	NA	NA	NA	0.784719	0.000192353	0.895037	0.000130867	NA	NA
SIPA1	NA	NA	NA	Brain_Anterior_cingulate_cortex_BA24	1.64966e-05	0.0014987	-4.30769	Esophagus_Gastroesophageal_Junction	1.64966e-05	0.00141717	-4.30769	NA	NA	NA	0	1	1	0	2	NA	NA	1.42191	4.80046	0.828866	4.80046	NA	NA	NA	NA	0.155052	1.58305e-06	0.40718	1.58305e-06	NA	NA	NA	NA	0.784719	0.000192353	0.89396	0.000147452	NA	NA
SIPA1	NA	NA	NA	Brain_Anterior_cingulate_cortex_BA24	1.64966e-05	0.0014987	-4.30769	Heart_Left_Ventricle	1.64966e-05	0.00152244	-4.30769	NA	NA	NA	0	1	1	0	2	NA	NA	1.42191	4.80046	0.828866	4.80046	NA	NA	NA	NA	0.155052	1.58305e-06	0.40718	1.58305e-06	NA	NA	NA	NA	0.784719	0.000192353	0.892193	0.000162644	NA	NA
SIPA1	NA	NA	NA	Brain_Anterior_cingulate_cortex_BA24	1.64966e-05	0.0014987	-4.30769	Lung	1.64966e-05	0.0013081	-4.30769	NA	NA	NA	0	1	1	0	2	NA	NA	1.42191	4.80046	0.828866	4.80046	NA	NA	NA	NA	0.155052	1.58305e-06	0.40718	1.58305e-06	NA	NA	NA	NA	0.784719	0.000192353	0.892111	0.000155492	NA	NA
SIPA1	NA	NA	NA	Brain_Anterior_cingulate_cortex_BA24	1.64966e-05	0.0014987	-4.30769	Minor_Salivary_Gland	1.64966e-05	0.00137277	-4.30769	NA	NA	NA	0	1	1	0	2	NA	NA	1.42191	4.80046	0.828866	4.80046	NA	NA	NA	NA	0.155052	1.58305e-06	0.40718	1.58305e-06	NA	NA	NA	NA	0.784719	0.000192353	0.895194	0.00015533	NA	NA
SIPA1	NA	NA	NA	Brain_Anterior_cingulate_cortex_BA24	1.64966e-05	0.0014987	-4.30769	Ovary	1.64966e-05	0.00138248	-4.30769	NA	NA	NA	0	1	1	0	2	NA	NA	1.42191	4.80046	0.828866	4.80046	NA	NA	NA	NA	0.155052	1.58305e-06	0.40718	1.58305e-06	NA	NA	NA	NA	0.784719	0.000192353	0.889001	0.000159322	NA	NA
SIPA1	NA	NA	NA	Brain_Anterior_cingulate_cortex_BA24	1.64966e-05	0.0014987	-4.30769	Skin_Sun_Exposed_Lower_leg	1.64966e-05	0.00142446	-4.30769	NA	NA	NA	0	1	1	0	2	NA	NA	1.42191	4.80046	0.828866	4.80046	NA	NA	NA	NA	0.155052	1.58305e-06	0.40718	1.58305e-06	NA	NA	NA	NA	0.784719	0.000192353	0.88743	0.000151739	NA	NA
SIPA1	NA	NA	NA	Brain_Anterior_cingulate_cortex_BA24	1.64966e-05	0.0014987	-4.30769	Spleen	1.64966e-05	0.00135522	-4.30769	NA	NA	NA	0	1	1	0	2	NA	NA	1.42191	4.80046	0.828866	4.80046	NA	NA	NA	NA	0.155052	1.58305e-06	0.40718	1.58305e-06	NA	NA	NA	NA	0.784719	0.000192353	0.894943	0.000145111	NA	NA
SIPA1	NA	NA	NA	Brain_Anterior_cingulate_cortex_BA24	1.64966e-05	0.0014987	-4.30769	Stomach	1.64966e-05	0.00151052	-4.30769	NA	NA	NA	0	1	1	0	2	NA	NA	1.42191	4.80046	0.828866	4.80046	NA	NA	NA	NA	0.155052	1.58305e-06	0.40718	1.58305e-06	NA	NA	NA	NA	0.784719	0.000192353	0.894783	0.000163492	NA	NA
SIPA1	NA	NA	NA	Brain_Anterior_cingulate_cortex_BA24	1.64966e-05	0.0014987	-4.30769	Testis	1.64966e-05	0.00163433	-4.30769	NA	NA	NA	0	1	1	0	2	NA	NA	1.42191	4.80046	0.828866	4.80046	NA	NA	NA	NA	0.155052	1.58305e-06	0.40718	1.58305e-06	NA	NA	NA	NA	0.784719	0.000192353	0.898551	0.00018069	NA	NA
SIPA1	NA	NA	NA	Brain_Anterior_cingulate_cortex_BA24	1.64966e-05	0.0014987	-4.30769	Thyroid	1.64966e-05	0.00135118	-4.30769	NA	NA	NA	0	1	1	0	2	NA	NA	1.42191	4.80046	0.828866	4.80046	NA	NA	NA	NA	0.155052	1.58305e-06	0.40718	1.58305e-06	NA	NA	NA	NA	0.784719	0.000192353	0.888842	0.000148199	NA	NA
SIPA1	NA	NA	NA	Brain_Anterior_cingulate_cortex_BA24	1.64966e-05	0.0014987	-4.30769	Vagina	1.64966e-05	0.00147377	-4.30769	NA	NA	NA	0	1	1	0	2	NA	NA	1.42191	4.80046	0.828866	4.80046	NA	NA	NA	NA	0.155052	1.58305e-06	0.40718	1.58305e-06	NA	NA	NA	NA	0.784719	0.000192353	0.899785	0.000162946	NA	NA
SIPA1	NA	NA	NA	Brain_Anterior_cingulate_cortex_BA24	1.64966e-05	0.0014987	-4.30769	smultixcan	7.49246e-06	0.000698212	-2.90984	NA	NA	NA	0	1	1	0	2	NA	NA	1.42191	4.80046	0.339665	3.01	NA	NA	NA	NA	0.155052	1.58305e-06	0.0381429	5.2806e-08	NA	NA	NA	NA	0.784719	0.000192353	0.514357	7.85992e-06	NA	NA
SIPA1	NA	NA	NA	Brain_Caudate_basal_ganglia	1.64966e-05	0.0015305	-4.30769	Adipose_Subcutaneous	1.64966e-05	0.00144886	-4.30769	NA	NA	NA	0	1	1	0	2	NA	NA	1.4551	4.80046	0.828866	4.80046	NA	NA	NA	NA	0.145643	1.58305e-06	0.40718	1.58305e-06	NA	NA	NA	NA	0.76404	0.000222363	0.891515	0.000154024	NA	NA
SIPA1	NA	NA	NA	Brain_Caudate_basal_ganglia	1.64966e-05	0.0015305	-4.30769	Artery_Aorta	1.64966e-05	0.00129657	-4.30769	NA	NA	NA	0	1	1	0	2	NA	NA	1.4551	4.80046	0.828866	4.80046	NA	NA	NA	NA	0.145643	1.58305e-06	0.40718	1.58305e-06	NA	NA	NA	NA	0.76404	0.000222363	0.892072	0.000146313	NA	NA
SIPA1	NA	NA	NA	Brain_Caudate_basal_ganglia	1.64966e-05	0.0015305	-4.30769	Brain_Amygdala	1.64966e-05	0.00171658	-4.30769	NA	NA	NA	0	1	1	0	2	NA	NA	1.4551	4.80046	0.828866	4.80046	NA	NA	NA	NA	0.145643	1.58305e-06	0.40718	1.58305e-06	NA	NA	NA	NA	0.76404	0.000222363	0.904655	0.000184275	NA	NA
SIPA1	NA	NA	NA	Brain_Caudate_basal_ganglia	1.64966e-05	0.0015305	-4.30769	Brain_Anterior_cingulate_cortex_BA24	1.64966e-05	0.00149332	-4.30769	NA	NA	NA	0	1	1	0	2	NA	NA	1.4551	4.80046	0.828866	4.80046	NA	NA	NA	NA	0.145643	1.58305e-06	0.40718	1.58305e-06	NA	NA	NA	NA	0.76404	0.000222363	0.89918	0.000172172	NA	NA
SIPA1	NA	NA	NA	Brain_Caudate_basal_ganglia	1.64966e-05	0.0015305	-4.30769	Brain_Spinal_cord_cervical_c-1	1.64966e-05	0.00157449	-4.30769	NA	NA	NA	0	1	1	0	2	NA	NA	1.4551	4.80046	0.828866	4.80046	NA	NA	NA	NA	0.145643	1.58305e-06	0.40718	1.58305e-06	NA	NA	NA	NA	0.76404	0.000222363	0.894895	0.000182687	NA	NA
SIPA1	NA	NA	NA	Brain_Caudate_basal_ganglia	1.64966e-05	0.0015305	-4.30769	Brain_Substantia_nigra	1.64966e-05	0.00175455	-4.30769	NA	NA	NA	0	1	1	0	2	NA	NA	1.4551	4.80046	0.828866	4.80046	NA	NA	NA	NA	0.145643	1.58305e-06	0.40718	1.58305e-06	NA	NA	NA	NA	0.76404	0.000222363	0.890336	0.000209945	NA	NA
SIPA1	NA	NA	NA	Brain_Caudate_basal_ganglia	1.64966e-05	0.0015305	-4.30769	Cells_EBV-transformed_lymphocytes	1.64966e-05	0.00119903	-4.30769	NA	NA	NA	0	1	1	0	2	NA	NA	1.4551	4.80046	0.828866	4.80046	NA	NA	NA	NA	0.145643	1.58305e-06	0.40718	1.58305e-06	NA	NA	NA	NA	0.76404	0.000222363	0.895037	0.000130867	NA	NA
SIPA1	NA	NA	NA	Brain_Caudate_basal_ganglia	1.64966e-05	0.0015305	-4.30769	Esophagus_Gastroesophageal_Junction	1.64966e-05	0.00141717	-4.30769	NA	NA	NA	0	1	1	0	2	NA	NA	1.4551	4.80046	0.828866	4.80046	NA	NA	NA	NA	0.145643	1.58305e-06	0.40718	1.58305e-06	NA	NA	NA	NA	0.76404	0.000222363	0.89396	0.000147452	NA	NA
SIPA1	NA	NA	NA	Brain_Caudate_basal_ganglia	1.64966e-05	0.0015305	-4.30769	Heart_Left_Ventricle	1.64966e-05	0.00152244	-4.30769	NA	NA	NA	0	1	1	0	2	NA	NA	1.4551	4.80046	0.828866	4.80046	NA	NA	NA	NA	0.145643	1.58305e-06	0.40718	1.58305e-06	NA	NA	NA	NA	0.76404	0.000222363	0.892193	0.000162644	NA	NA
SIPA1	NA	NA	NA	Brain_Caudate_basal_ganglia	1.64966e-05	0.0015305	-4.30769	Lung	1.64966e-05	0.0013081	-4.30769	NA	NA	NA	0	1	1	0	2	NA	NA	1.4551	4.80046	0.828866	4.80046	NA	NA	NA	NA	0.145643	1.58305e-06	0.40718	1.58305e-06	NA	NA	NA	NA	0.76404	0.000222363	0.892111	0.000155492	NA	NA
SIPA1	NA	NA	NA	Brain_Caudate_basal_ganglia	1.64966e-05	0.0015305	-4.30769	Minor_Salivary_Gland	1.64966e-05	0.00137277	-4.30769	NA	NA	NA	0	1	1	0	2	NA	NA	1.4551	4.80046	0.828866	4.80046	NA	NA	NA	NA	0.145643	1.58305e-06	0.40718	1.58305e-06	NA	NA	NA	NA	0.76404	0.000222363	0.895194	0.00015533	NA	NA
SIPA1	NA	NA	NA	Brain_Caudate_basal_ganglia	1.64966e-05	0.0015305	-4.30769	Ovary	1.64966e-05	0.00138248	-4.30769	NA	NA	NA	0	1	1	0	2	NA	NA	1.4551	4.80046	0.828866	4.80046	NA	NA	NA	NA	0.145643	1.58305e-06	0.40718	1.58305e-06	NA	NA	NA	NA	0.76404	0.000222363	0.889001	0.000159322	NA	NA
SIPA1	NA	NA	NA	Brain_Caudate_basal_ganglia	1.64966e-05	0.0015305	-4.30769	Skin_Sun_Exposed_Lower_leg	1.64966e-05	0.00142446	-4.30769	NA	NA	NA	0	1	1	0	2	NA	NA	1.4551	4.80046	0.828866	4.80046	NA	NA	NA	NA	0.145643	1.58305e-06	0.40718	1.58305e-06	NA	NA	NA	NA	0.76404	0.000222363	0.88743	0.000151739	NA	NA
SIPA1	NA	NA	NA	Brain_Caudate_basal_ganglia	1.64966e-05	0.0015305	-4.30769	Spleen	1.64966e-05	0.00135522	-4.30769	NA	NA	NA	0	1	1	0	2	NA	NA	1.4551	4.80046	0.828866	4.80046	NA	NA	NA	NA	0.145643	1.58305e-06	0.40718	1.58305e-06	NA	NA	NA	NA	0.76404	0.000222363	0.894943	0.000145111	NA	NA
SIPA1	NA	NA	NA	Brain_Caudate_basal_ganglia	1.64966e-05	0.0015305	-4.30769	Stomach	1.64966e-05	0.00151052	-4.30769	NA	NA	NA	0	1	1	0	2	NA	NA	1.4551	4.80046	0.828866	4.80046	NA	NA	NA	NA	0.145643	1.58305e-06	0.40718	1.58305e-06	NA	NA	NA	NA	0.76404	0.000222363	0.894783	0.000163492	NA	NA
SIPA1	NA	NA	NA	Brain_Caudate_basal_ganglia	1.64966e-05	0.0015305	-4.30769	Testis	1.64966e-05	0.00163433	-4.30769	NA	NA	NA	0	1	1	0	2	NA	NA	1.4551	4.80046	0.828866	4.80046	NA	NA	NA	NA	0.145643	1.58305e-06	0.40718	1.58305e-06	NA	NA	NA	NA	0.76404	0.000222363	0.898551	0.00018069	NA	NA
SIPA1	NA	NA	NA	Brain_Caudate_basal_ganglia	1.64966e-05	0.0015305	-4.30769	Thyroid	1.64966e-05	0.00135118	-4.30769	NA	NA	NA	0	1	1	0	2	NA	NA	1.4551	4.80046	0.828866	4.80046	NA	NA	NA	NA	0.145643	1.58305e-06	0.40718	1.58305e-06	NA	NA	NA	NA	0.76404	0.000222363	0.888842	0.000148199	NA	NA
SIPA1	NA	NA	NA	Brain_Caudate_basal_ganglia	1.64966e-05	0.0015305	-4.30769	Vagina	1.64966e-05	0.00147377	-4.30769	NA	NA	NA	0	1	1	0	2	NA	NA	1.4551	4.80046	0.828866	4.80046	NA	NA	NA	NA	0.145643	1.58305e-06	0.40718	1.58305e-06	NA	NA	NA	NA	0.76404	0.000222363	0.899785	0.000162946	NA	NA
SIPA1	NA	NA	NA	Brain_Caudate_basal_ganglia	1.64966e-05	0.0015305	-4.30769	smultixcan	7.49246e-06	0.000698212	-2.90984	NA	NA	NA	0	1	1	0	2	NA	NA	1.4551	4.80046	0.339665	3.01	NA	NA	NA	NA	0.145643	1.58305e-06	0.0381429	5.2806e-08	NA	NA	NA	NA	0.76404	0.000222363	0.514357	7.85992e-06	NA	NA
SIPA1	NA	NA	NA	Brain_Frontal_Cortex_BA9	1.64966e-05	0.00144529	-4.30769	Adipose_Subcutaneous	1.64966e-05	0.00144886	-4.30769	NA	NA	NA	0	1	1	0	2	NA	NA	1.44862	4.80046	0.828866	4.80046	NA	NA	NA	NA	0.147443	1.58305e-06	0.40718	1.58305e-06	NA	NA	NA	NA	0.7736	0.000186474	0.891515	0.000154024	NA	NA
SIPA1	NA	NA	NA	Brain_Frontal_Cortex_BA9	1.64966e-05	0.00144529	-4.30769	Artery_Aorta	1.64966e-05	0.00129657	-4.30769	NA	NA	NA	0	1	1	0	2	NA	NA	1.44862	4.80046	0.828866	4.80046	NA	NA	NA	NA	0.147443	1.58305e-06	0.40718	1.58305e-06	NA	NA	NA	NA	0.7736	0.000186474	0.892072	0.000146313	NA	NA
SIPA1	NA	NA	NA	Brain_Frontal_Cortex_BA9	1.64966e-05	0.00144529	-4.30769	Brain_Amygdala	1.64966e-05	0.00171658	-4.30769	NA	NA	NA	0	1	1	0	2	NA	NA	1.44862	4.80046	0.828866	4.80046	NA	NA	NA	NA	0.147443	1.58305e-06	0.40718	1.58305e-06	NA	NA	NA	NA	0.7736	0.000186474	0.904655	0.000184275	NA	NA
SIPA1	NA	NA	NA	Brain_Frontal_Cortex_BA9	1.64966e-05	0.00144529	-4.30769	Brain_Anterior_cingulate_cortex_BA24	1.64966e-05	0.00149332	-4.30769	NA	NA	NA	0	1	1	0	2	NA	NA	1.44862	4.80046	0.828866	4.80046	NA	NA	NA	NA	0.147443	1.58305e-06	0.40718	1.58305e-06	NA	NA	NA	NA	0.7736	0.000186474	0.89918	0.000172172	NA	NA
SIPA1	NA	NA	NA	Brain_Frontal_Cortex_BA9	1.64966e-05	0.00144529	-4.30769	Brain_Spinal_cord_cervical_c-1	1.64966e-05	0.00157449	-4.30769	NA	NA	NA	0	1	1	0	2	NA	NA	1.44862	4.80046	0.828866	4.80046	NA	NA	NA	NA	0.147443	1.58305e-06	0.40718	1.58305e-06	NA	NA	NA	NA	0.7736	0.000186474	0.894895	0.000182687	NA	NA
SIPA1	NA	NA	NA	Brain_Frontal_Cortex_BA9	1.64966e-05	0.00144529	-4.30769	Brain_Substantia_nigra	1.64966e-05	0.00175455	-4.30769	NA	NA	NA	0	1	1	0	2	NA	NA	1.44862	4.80046	0.828866	4.80046	NA	NA	NA	NA	0.147443	1.58305e-06	0.40718	1.58305e-06	NA	NA	NA	NA	0.7736	0.000186474	0.890336	0.000209945	NA	NA
SIPA1	NA	NA	NA	Brain_Frontal_Cortex_BA9	1.64966e-05	0.00144529	-4.30769	Cells_EBV-transformed_lymphocytes	1.64966e-05	0.00119903	-4.30769	NA	NA	NA	0	1	1	0	2	NA	NA	1.44862	4.80046	0.828866	4.80046	NA	NA	NA	NA	0.147443	1.58305e-06	0.40718	1.58305e-06	NA	NA	NA	NA	0.7736	0.000186474	0.895037	0.000130867	NA	NA
SIPA1	NA	NA	NA	Brain_Frontal_Cortex_BA9	1.64966e-05	0.00144529	-4.30769	Esophagus_Gastroesophageal_Junction	1.64966e-05	0.00141717	-4.30769	NA	NA	NA	0	1	1	0	2	NA	NA	1.44862	4.80046	0.828866	4.80046	NA	NA	NA	NA	0.147443	1.58305e-06	0.40718	1.58305e-06	NA	NA	NA	NA	0.7736	0.000186474	0.89396	0.000147452	NA	NA
SIPA1	NA	NA	NA	Brain_Frontal_Cortex_BA9	1.64966e-05	0.00144529	-4.30769	Heart_Left_Ventricle	1.64966e-05	0.00152244	-4.30769	NA	NA	NA	0	1	1	0	2	NA	NA	1.44862	4.80046	0.828866	4.80046	NA	NA	NA	NA	0.147443	1.58305e-06	0.40718	1.58305e-06	NA	NA	NA	NA	0.7736	0.000186474	0.892193	0.000162644	NA	NA
SIPA1	NA	NA	NA	Brain_Frontal_Cortex_BA9	1.64966e-05	0.00144529	-4.30769	Lung	1.64966e-05	0.0013081	-4.30769	NA	NA	NA	0	1	1	0	2	NA	NA	1.44862	4.80046	0.828866	4.80046	NA	NA	NA	NA	0.147443	1.58305e-06	0.40718	1.58305e-06	NA	NA	NA	NA	0.7736	0.000186474	0.892111	0.000155492	NA	NA
SIPA1	NA	NA	NA	Brain_Frontal_Cortex_BA9	1.64966e-05	0.00144529	-4.30769	Minor_Salivary_Gland	1.64966e-05	0.00137277	-4.30769	NA	NA	NA	0	1	1	0	2	NA	NA	1.44862	4.80046	0.828866	4.80046	NA	NA	NA	NA	0.147443	1.58305e-06	0.40718	1.58305e-06	NA	NA	NA	NA	0.7736	0.000186474	0.895194	0.00015533	NA	NA
SIPA1	NA	NA	NA	Brain_Frontal_Cortex_BA9	1.64966e-05	0.00144529	-4.30769	Ovary	1.64966e-05	0.00138248	-4.30769	NA	NA	NA	0	1	1	0	2	NA	NA	1.44862	4.80046	0.828866	4.80046	NA	NA	NA	NA	0.147443	1.58305e-06	0.40718	1.58305e-06	NA	NA	NA	NA	0.7736	0.000186474	0.889001	0.000159322	NA	NA
SIPA1	NA	NA	NA	Brain_Frontal_Cortex_BA9	1.64966e-05	0.00144529	-4.30769	Skin_Sun_Exposed_Lower_leg	1.64966e-05	0.00142446	-4.30769	NA	NA	NA	0	1	1	0	2	NA	NA	1.44862	4.80046	0.828866	4.80046	NA	NA	NA	NA	0.147443	1.58305e-06	0.40718	1.58305e-06	NA	NA	NA	NA	0.7736	0.000186474	0.88743	0.000151739	NA	NA
SIPA1	NA	NA	NA	Brain_Frontal_Cortex_BA9	1.64966e-05	0.00144529	-4.30769	Spleen	1.64966e-05	0.00135522	-4.30769	NA	NA	NA	0	1	1	0	2	NA	NA	1.44862	4.80046	0.828866	4.80046	NA	NA	NA	NA	0.147443	1.58305e-06	0.40718	1.58305e-06	NA	NA	NA	NA	0.7736	0.000186474	0.894943	0.000145111	NA	NA
SIPA1	NA	NA	NA	Brain_Frontal_Cortex_BA9	1.64966e-05	0.00144529	-4.30769	Stomach	1.64966e-05	0.00151052	-4.30769	NA	NA	NA	0	1	1	0	2	NA	NA	1.44862	4.80046	0.828866	4.80046	NA	NA	NA	NA	0.147443	1.58305e-06	0.40718	1.58305e-06	NA	NA	NA	NA	0.7736	0.000186474	0.894783	0.000163492	NA	NA
SIPA1	NA	NA	NA	Brain_Frontal_Cortex_BA9	1.64966e-05	0.00144529	-4.30769	Testis	1.64966e-05	0.00163433	-4.30769	NA	NA	NA	0	1	1	0	2	NA	NA	1.44862	4.80046	0.828866	4.80046	NA	NA	NA	NA	0.147443	1.58305e-06	0.40718	1.58305e-06	NA	NA	NA	NA	0.7736	0.000186474	0.898551	0.00018069	NA	NA
SIPA1	NA	NA	NA	Brain_Frontal_Cortex_BA9	1.64966e-05	0.00144529	-4.30769	Thyroid	1.64966e-05	0.00135118	-4.30769	NA	NA	NA	0	1	1	0	2	NA	NA	1.44862	4.80046	0.828866	4.80046	NA	NA	NA	NA	0.147443	1.58305e-06	0.40718	1.58305e-06	NA	NA	NA	NA	0.7736	0.000186474	0.888842	0.000148199	NA	NA
SIPA1	NA	NA	NA	Brain_Frontal_Cortex_BA9	1.64966e-05	0.00144529	-4.30769	Vagina	1.64966e-05	0.00147377	-4.30769	NA	NA	NA	0	1	1	0	2	NA	NA	1.44862	4.80046	0.828866	4.80046	NA	NA	NA	NA	0.147443	1.58305e-06	0.40718	1.58305e-06	NA	NA	NA	NA	0.7736	0.000186474	0.899785	0.000162946	NA	NA
SIPA1	NA	NA	NA	Brain_Frontal_Cortex_BA9	1.64966e-05	0.00144529	-4.30769	smultixcan	7.49246e-06	0.000698212	-2.90984	NA	NA	NA	0	1	1	0	2	NA	NA	1.44862	4.80046	0.339665	3.01	NA	NA	NA	NA	0.147443	1.58305e-06	0.0381429	5.2806e-08	NA	NA	NA	NA	0.7736	0.000186474	0.514357	7.85992e-06	NA	NA
SIPA1	NA	NA	NA	Brain_Hippocampus	1.64966e-05	0.0016039	-4.30769	Adipose_Subcutaneous	1.64966e-05	0.00144886	-4.30769	NA	NA	NA	0	1	1	0	2	NA	NA	1.48022	4.80046	0.828866	4.80046	NA	NA	NA	NA	0.138813	1.58305e-06	0.40718	1.58305e-06	NA	NA	NA	NA	0.762608	0.000218071	0.891515	0.000154024	NA	NA
SIPA1	NA	NA	NA	Brain_Hippocampus	1.64966e-05	0.0016039	-4.30769	Artery_Aorta	1.64966e-05	0.00129657	-4.30769	NA	NA	NA	0	1	1	0	2	NA	NA	1.48022	4.80046	0.828866	4.80046	NA	NA	NA	NA	0.138813	1.58305e-06	0.40718	1.58305e-06	NA	NA	NA	NA	0.762608	0.000218071	0.892072	0.000146313	NA	NA
SIPA1	NA	NA	NA	Brain_Hippocampus	1.64966e-05	0.0016039	-4.30769	Brain_Amygdala	1.64966e-05	0.00171658	-4.30769	NA	NA	NA	0	1	1	0	2	NA	NA	1.48022	4.80046	0.828866	4.80046	NA	NA	NA	NA	0.138813	1.58305e-06	0.40718	1.58305e-06	NA	NA	NA	NA	0.762608	0.000218071	0.904655	0.000184275	NA	NA
SIPA1	NA	NA	NA	Brain_Hippocampus	1.64966e-05	0.0016039	-4.30769	Brain_Anterior_cingulate_cortex_BA24	1.64966e-05	0.00149332	-4.30769	NA	NA	NA	0	1	1	0	2	NA	NA	1.48022	4.80046	0.828866	4.80046	NA	NA	NA	NA	0.138813	1.58305e-06	0.40718	1.58305e-06	NA	NA	NA	NA	0.762608	0.000218071	0.89918	0.000172172	NA	NA
SIPA1	NA	NA	NA	Brain_Hippocampus	1.64966e-05	0.0016039	-4.30769	Brain_Spinal_cord_cervical_c-1	1.64966e-05	0.00157449	-4.30769	NA	NA	NA	0	1	1	0	2	NA	NA	1.48022	4.80046	0.828866	4.80046	NA	NA	NA	NA	0.138813	1.58305e-06	0.40718	1.58305e-06	NA	NA	NA	NA	0.762608	0.000218071	0.894895	0.000182687	NA	NA
SIPA1	NA	NA	NA	Brain_Hippocampus	1.64966e-05	0.0016039	-4.30769	Brain_Substantia_nigra	1.64966e-05	0.00175455	-4.30769	NA	NA	NA	0	1	1	0	2	NA	NA	1.48022	4.80046	0.828866	4.80046	NA	NA	NA	NA	0.138813	1.58305e-06	0.40718	1.58305e-06	NA	NA	NA	NA	0.762608	0.000218071	0.890336	0.000209945	NA	NA
SIPA1	NA	NA	NA	Brain_Hippocampus	1.64966e-05	0.0016039	-4.30769	Cells_EBV-transformed_lymphocytes	1.64966e-05	0.00119903	-4.30769	NA	NA	NA	0	1	1	0	2	NA	NA	1.48022	4.80046	0.828866	4.80046	NA	NA	NA	NA	0.138813	1.58305e-06	0.40718	1.58305e-06	NA	NA	NA	NA	0.762608	0.000218071	0.895037	0.000130867	NA	NA
SIPA1	NA	NA	NA	Brain_Hippocampus	1.64966e-05	0.0016039	-4.30769	Esophagus_Gastroesophageal_Junction	1.64966e-05	0.00141717	-4.30769	NA	NA	NA	0	1	1	0	2	NA	NA	1.48022	4.80046	0.828866	4.80046	NA	NA	NA	NA	0.138813	1.58305e-06	0.40718	1.58305e-06	NA	NA	NA	NA	0.762608	0.000218071	0.89396	0.000147452	NA	NA
SIPA1	NA	NA	NA	Brain_Hippocampus	1.64966e-05	0.0016039	-4.30769	Heart_Left_Ventricle	1.64966e-05	0.00152244	-4.30769	NA	NA	NA	0	1	1	0	2	NA	NA	1.48022	4.80046	0.828866	4.80046	NA	NA	NA	NA	0.138813	1.58305e-06	0.40718	1.58305e-06	NA	NA	NA	NA	0.762608	0.000218071	0.892193	0.000162644	NA	NA
SIPA1	NA	NA	NA	Brain_Hippocampus	1.64966e-05	0.0016039	-4.30769	Lung	1.64966e-05	0.0013081	-4.30769	NA	NA	NA	0	1	1	0	2	NA	NA	1.48022	4.80046	0.828866	4.80046	NA	NA	NA	NA	0.138813	1.58305e-06	0.40718	1.58305e-06	NA	NA	NA	NA	0.762608	0.000218071	0.892111	0.000155492	NA	NA
SIPA1	NA	NA	NA	Brain_Hippocampus	1.64966e-05	0.0016039	-4.30769	Minor_Salivary_Gland	1.64966e-05	0.00137277	-4.30769	NA	NA	NA	0	1	1	0	2	NA	NA	1.48022	4.80046	0.828866	4.80046	NA	NA	NA	NA	0.138813	1.58305e-06	0.40718	1.58305e-06	NA	NA	NA	NA	0.762608	0.000218071	0.895194	0.00015533	NA	NA
SIPA1	NA	NA	NA	Brain_Hippocampus	1.64966e-05	0.0016039	-4.30769	Ovary	1.64966e-05	0.00138248	-4.30769	NA	NA	NA	0	1	1	0	2	NA	NA	1.48022	4.80046	0.828866	4.80046	NA	NA	NA	NA	0.138813	1.58305e-06	0.40718	1.58305e-06	NA	NA	NA	NA	0.762608	0.000218071	0.889001	0.000159322	NA	NA
SIPA1	NA	NA	NA	Brain_Hippocampus	1.64966e-05	0.0016039	-4.30769	Skin_Sun_Exposed_Lower_leg	1.64966e-05	0.00142446	-4.30769	NA	NA	NA	0	1	1	0	2	NA	NA	1.48022	4.80046	0.828866	4.80046	NA	NA	NA	NA	0.138813	1.58305e-06	0.40718	1.58305e-06	NA	NA	NA	NA	0.762608	0.000218071	0.88743	0.000151739	NA	NA
SIPA1	NA	NA	NA	Brain_Hippocampus	1.64966e-05	0.0016039	-4.30769	Spleen	1.64966e-05	0.00135522	-4.30769	NA	NA	NA	0	1	1	0	2	NA	NA	1.48022	4.80046	0.828866	4.80046	NA	NA	NA	NA	0.138813	1.58305e-06	0.40718	1.58305e-06	NA	NA	NA	NA	0.762608	0.000218071	0.894943	0.000145111	NA	NA
SIPA1	NA	NA	NA	Brain_Hippocampus	1.64966e-05	0.0016039	-4.30769	Stomach	1.64966e-05	0.00151052	-4.30769	NA	NA	NA	0	1	1	0	2	NA	NA	1.48022	4.80046	0.828866	4.80046	NA	NA	NA	NA	0.138813	1.58305e-06	0.40718	1.58305e-06	NA	NA	NA	NA	0.762608	0.000218071	0.894783	0.000163492	NA	NA
SIPA1	NA	NA	NA	Brain_Hippocampus	1.64966e-05	0.0016039	-4.30769	Testis	1.64966e-05	0.00163433	-4.30769	NA	NA	NA	0	1	1	0	2	NA	NA	1.48022	4.80046	0.828866	4.80046	NA	NA	NA	NA	0.138813	1.58305e-06	0.40718	1.58305e-06	NA	NA	NA	NA	0.762608	0.000218071	0.898551	0.00018069	NA	NA
SIPA1	NA	NA	NA	Brain_Hippocampus	1.64966e-05	0.0016039	-4.30769	Thyroid	1.64966e-05	0.00135118	-4.30769	NA	NA	NA	0	1	1	0	2	NA	NA	1.48022	4.80046	0.828866	4.80046	NA	NA	NA	NA	0.138813	1.58305e-06	0.40718	1.58305e-06	NA	NA	NA	NA	0.762608	0.000218071	0.888842	0.000148199	NA	NA
SIPA1	NA	NA	NA	Brain_Hippocampus	1.64966e-05	0.0016039	-4.30769	Vagina	1.64966e-05	0.00147377	-4.30769	NA	NA	NA	0	1	1	0	2	NA	NA	1.48022	4.80046	0.828866	4.80046	NA	NA	NA	NA	0.138813	1.58305e-06	0.40718	1.58305e-06	NA	NA	NA	NA	0.762608	0.000218071	0.899785	0.000162946	NA	NA
SIPA1	NA	NA	NA	Brain_Hippocampus	1.64966e-05	0.0016039	-4.30769	smultixcan	7.49246e-06	0.000698212	-2.90984	NA	NA	NA	0	1	1	0	2	NA	NA	1.48022	4.80046	0.339665	3.01	NA	NA	NA	NA	0.138813	1.58305e-06	0.0381429	5.2806e-08	NA	NA	NA	NA	0.762608	0.000218071	0.514357	7.85992e-06	NA	NA
SIPA1	NA	NA	NA	Cells_Cultured_fibroblasts	5.63724e-06	0.000568818	-4.53956	Adipose_Subcutaneous	1.64966e-05	0.00144886	-4.30769	NA	NA	NA	0	1	1	0	2	NA	NA	1.39169	5.15551	0.828866	4.80046	NA	NA	NA	NA	0.164015	2.52936e-07	0.40718	1.58305e-06	NA	NA	NA	NA	0.788581	3.38411e-05	0.891515	0.000154024	NA	NA
SIPA1	NA	NA	NA	Cells_Cultured_fibroblasts	5.63724e-06	0.000568818	-4.53956	Artery_Aorta	1.64966e-05	0.00129657	-4.30769	NA	NA	NA	0	1	1	0	2	NA	NA	1.39169	5.15551	0.828866	4.80046	NA	NA	NA	NA	0.164015	2.52936e-07	0.40718	1.58305e-06	NA	NA	NA	NA	0.788581	3.38411e-05	0.892072	0.000146313	NA	NA
SIPA1	NA	NA	NA	Cells_Cultured_fibroblasts	5.63724e-06	0.000568818	-4.53956	Brain_Amygdala	1.64966e-05	0.00171658	-4.30769	NA	NA	NA	0	1	1	0	2	NA	NA	1.39169	5.15551	0.828866	4.80046	NA	NA	NA	NA	0.164015	2.52936e-07	0.40718	1.58305e-06	NA	NA	NA	NA	0.788581	3.38411e-05	0.904655	0.000184275	NA	NA
SIPA1	NA	NA	NA	Cells_Cultured_fibroblasts	5.63724e-06	0.000568818	-4.53956	Brain_Anterior_cingulate_cortex_BA24	1.64966e-05	0.00149332	-4.30769	NA	NA	NA	0	1	1	0	2	NA	NA	1.39169	5.15551	0.828866	4.80046	NA	NA	NA	NA	0.164015	2.52936e-07	0.40718	1.58305e-06	NA	NA	NA	NA	0.788581	3.38411e-05	0.89918	0.000172172	NA	NA
SIPA1	NA	NA	NA	Cells_Cultured_fibroblasts	5.63724e-06	0.000568818	-4.53956	Brain_Spinal_cord_cervical_c-1	1.64966e-05	0.00157449	-4.30769	NA	NA	NA	0	1	1	0	2	NA	NA	1.39169	5.15551	0.828866	4.80046	NA	NA	NA	NA	0.164015	2.52936e-07	0.40718	1.58305e-06	NA	NA	NA	NA	0.788581	3.38411e-05	0.894895	0.000182687	NA	NA
SIPA1	NA	NA	NA	Cells_Cultured_fibroblasts	5.63724e-06	0.000568818	-4.53956	Brain_Substantia_nigra	1.64966e-05	0.00175455	-4.30769	NA	NA	NA	0	1	1	0	2	NA	NA	1.39169	5.15551	0.828866	4.80046	NA	NA	NA	NA	0.164015	2.52936e-07	0.40718	1.58305e-06	NA	NA	NA	NA	0.788581	3.38411e-05	0.890336	0.000209945	NA	NA
SIPA1	NA	NA	NA	Cells_Cultured_fibroblasts	5.63724e-06	0.000568818	-4.53956	Cells_EBV-transformed_lymphocytes	1.64966e-05	0.00119903	-4.30769	NA	NA	NA	0	1	1	0	2	NA	NA	1.39169	5.15551	0.828866	4.80046	NA	NA	NA	NA	0.164015	2.52936e-07	0.40718	1.58305e-06	NA	NA	NA	NA	0.788581	3.38411e-05	0.895037	0.000130867	NA	NA
SIPA1	NA	NA	NA	Cells_Cultured_fibroblasts	5.63724e-06	0.000568818	-4.53956	Esophagus_Gastroesophageal_Junction	1.64966e-05	0.00141717	-4.30769	NA	NA	NA	0	1	1	0	2	NA	NA	1.39169	5.15551	0.828866	4.80046	NA	NA	NA	NA	0.164015	2.52936e-07	0.40718	1.58305e-06	NA	NA	NA	NA	0.788581	3.38411e-05	0.89396	0.000147452	NA	NA
SIPA1	NA	NA	NA	Cells_Cultured_fibroblasts	5.63724e-06	0.000568818	-4.53956	Heart_Left_Ventricle	1.64966e-05	0.00152244	-4.30769	NA	NA	NA	0	1	1	0	2	NA	NA	1.39169	5.15551	0.828866	4.80046	NA	NA	NA	NA	0.164015	2.52936e-07	0.40718	1.58305e-06	NA	NA	NA	NA	0.788581	3.38411e-05	0.892193	0.000162644	NA	NA
SIPA1	NA	NA	NA	Cells_Cultured_fibroblasts	5.63724e-06	0.000568818	-4.53956	Lung	1.64966e-05	0.0013081	-4.30769	NA	NA	NA	0	1	1	0	2	NA	NA	1.39169	5.15551	0.828866	4.80046	NA	NA	NA	NA	0.164015	2.52936e-07	0.40718	1.58305e-06	NA	NA	NA	NA	0.788581	3.38411e-05	0.892111	0.000155492	NA	NA
SIPA1	NA	NA	NA	Cells_Cultured_fibroblasts	5.63724e-06	0.000568818	-4.53956	Minor_Salivary_Gland	1.64966e-05	0.00137277	-4.30769	NA	NA	NA	0	1	1	0	2	NA	NA	1.39169	5.15551	0.828866	4.80046	NA	NA	NA	NA	0.164015	2.52936e-07	0.40718	1.58305e-06	NA	NA	NA	NA	0.788581	3.38411e-05	0.895194	0.00015533	NA	NA
SIPA1	NA	NA	NA	Cells_Cultured_fibroblasts	5.63724e-06	0.000568818	-4.53956	Ovary	1.64966e-05	0.00138248	-4.30769	NA	NA	NA	0	1	1	0	2	NA	NA	1.39169	5.15551	0.828866	4.80046	NA	NA	NA	NA	0.164015	2.52936e-07	0.40718	1.58305e-06	NA	NA	NA	NA	0.788581	3.38411e-05	0.889001	0.000159322	NA	NA
SIPA1	NA	NA	NA	Cells_Cultured_fibroblasts	5.63724e-06	0.000568818	-4.53956	Skin_Sun_Exposed_Lower_leg	1.64966e-05	0.00142446	-4.30769	NA	NA	NA	0	1	1	0	2	NA	NA	1.39169	5.15551	0.828866	4.80046	NA	NA	NA	NA	0.164015	2.52936e-07	0.40718	1.58305e-06	NA	NA	NA	NA	0.788581	3.38411e-05	0.88743	0.000151739	NA	NA
SIPA1	NA	NA	NA	Cells_Cultured_fibroblasts	5.63724e-06	0.000568818	-4.53956	Spleen	1.64966e-05	0.00135522	-4.30769	NA	NA	NA	0	1	1	0	2	NA	NA	1.39169	5.15551	0.828866	4.80046	NA	NA	NA	NA	0.164015	2.52936e-07	0.40718	1.58305e-06	NA	NA	NA	NA	0.788581	3.38411e-05	0.894943	0.000145111	NA	NA
SIPA1	NA	NA	NA	Cells_Cultured_fibroblasts	5.63724e-06	0.000568818	-4.53956	Stomach	1.64966e-05	0.00151052	-4.30769	NA	NA	NA	0	1	1	0	2	NA	NA	1.39169	5.15551	0.828866	4.80046	NA	NA	NA	NA	0.164015	2.52936e-07	0.40718	1.58305e-06	NA	NA	NA	NA	0.788581	3.38411e-05	0.894783	0.000163492	NA	NA
SIPA1	NA	NA	NA	Cells_Cultured_fibroblasts	5.63724e-06	0.000568818	-4.53956	Testis	1.64966e-05	0.00163433	-4.30769	NA	NA	NA	0	1	1	0	2	NA	NA	1.39169	5.15551	0.828866	4.80046	NA	NA	NA	NA	0.164015	2.52936e-07	0.40718	1.58305e-06	NA	NA	NA	NA	0.788581	3.38411e-05	0.898551	0.00018069	NA	NA
SIPA1	NA	NA	NA	Cells_Cultured_fibroblasts	5.63724e-06	0.000568818	-4.53956	Thyroid	1.64966e-05	0.00135118	-4.30769	NA	NA	NA	0	1	1	0	2	NA	NA	1.39169	5.15551	0.828866	4.80046	NA	NA	NA	NA	0.164015	2.52936e-07	0.40718	1.58305e-06	NA	NA	NA	NA	0.788581	3.38411e-05	0.888842	0.000148199	NA	NA
SIPA1	NA	NA	NA	Cells_Cultured_fibroblasts	5.63724e-06	0.000568818	-4.53956	Vagina	1.64966e-05	0.00147377	-4.30769	NA	NA	NA	0	1	1	0	2	NA	NA	1.39169	5.15551	0.828866	4.80046	NA	NA	NA	NA	0.164015	2.52936e-07	0.40718	1.58305e-06	NA	NA	NA	NA	0.788581	3.38411e-05	0.899785	0.000162946	NA	NA
SIPA1	NA	NA	NA	Cells_Cultured_fibroblasts	5.63724e-06	0.000568818	-4.53956	smultixcan	7.49246e-06	0.000698212	-2.90984	NA	NA	NA	0	1	1	0	2	NA	NA	1.39169	5.15551	0.339665	3.01	NA	NA	NA	NA	0.164015	2.52936e-07	0.0381429	5.2806e-08	NA	NA	NA	NA	0.788581	3.38411e-05	0.514357	7.85992e-06	NA	NA
SIPA1	NA	NA	NA	Kidney_Cortex	1.64966e-05	0.00177479	-4.30769	Adipose_Subcutaneous	1.64966e-05	0.00144886	-4.30769	NA	NA	NA	0	1	1	0	2	NA	NA	0.828866	4.80046	0.828866	4.80046	NA	NA	NA	NA	0.40718	1.58305e-06	0.40718	1.58305e-06	NA	NA	NA	NA	0.880007	0.000230104	0.891515	0.000154024	NA	NA
SIPA1	NA	NA	NA	Kidney_Cortex	1.64966e-05	0.00177479	-4.30769	Artery_Aorta	1.64966e-05	0.00129657	-4.30769	NA	NA	NA	0	1	1	0	2	NA	NA	0.828866	4.80046	0.828866	4.80046	NA	NA	NA	NA	0.40718	1.58305e-06	0.40718	1.58305e-06	NA	NA	NA	NA	0.880007	0.000230104	0.892072	0.000146313	NA	NA
SIPA1	NA	NA	NA	Kidney_Cortex	1.64966e-05	0.00177479	-4.30769	Brain_Amygdala	1.64966e-05	0.00171658	-4.30769	NA	NA	NA	0	1	1	0	2	NA	NA	0.828866	4.80046	0.828866	4.80046	NA	NA	NA	NA	0.40718	1.58305e-06	0.40718	1.58305e-06	NA	NA	NA	NA	0.880007	0.000230104	0.904655	0.000184275	NA	NA
SIPA1	NA	NA	NA	Kidney_Cortex	1.64966e-05	0.00177479	-4.30769	Brain_Anterior_cingulate_cortex_BA24	1.64966e-05	0.00149332	-4.30769	NA	NA	NA	0	1	1	0	2	NA	NA	0.828866	4.80046	0.828866	4.80046	NA	NA	NA	NA	0.40718	1.58305e-06	0.40718	1.58305e-06	NA	NA	NA	NA	0.880007	0.000230104	0.89918	0.000172172	NA	NA
SIPA1	NA	NA	NA	Kidney_Cortex	1.64966e-05	0.00177479	-4.30769	Brain_Spinal_cord_cervical_c-1	1.64966e-05	0.00157449	-4.30769	NA	NA	NA	0	1	1	0	2	NA	NA	0.828866	4.80046	0.828866	4.80046	NA	NA	NA	NA	0.40718	1.58305e-06	0.40718	1.58305e-06	NA	NA	NA	NA	0.880007	0.000230104	0.894895	0.000182687	NA	NA
SIPA1	NA	NA	NA	Kidney_Cortex	1.64966e-05	0.00177479	-4.30769	Brain_Substantia_nigra	1.64966e-05	0.00175455	-4.30769	NA	NA	NA	0	1	1	0	2	NA	NA	0.828866	4.80046	0.828866	4.80046	NA	NA	NA	NA	0.40718	1.58305e-06	0.40718	1.58305e-06	NA	NA	NA	NA	0.880007	0.000230104	0.890336	0.000209945	NA	NA
SIPA1	NA	NA	NA	Kidney_Cortex	1.64966e-05	0.00177479	-4.30769	Cells_EBV-transformed_lymphocytes	1.64966e-05	0.00119903	-4.30769	NA	NA	NA	0	1	1	0	2	NA	NA	0.828866	4.80046	0.828866	4.80046	NA	NA	NA	NA	0.40718	1.58305e-06	0.40718	1.58305e-06	NA	NA	NA	NA	0.880007	0.000230104	0.895037	0.000130867	NA	NA
SIPA1	NA	NA	NA	Kidney_Cortex	1.64966e-05	0.00177479	-4.30769	Esophagus_Gastroesophageal_Junction	1.64966e-05	0.00141717	-4.30769	NA	NA	NA	0	1	1	0	2	NA	NA	0.828866	4.80046	0.828866	4.80046	NA	NA	NA	NA	0.40718	1.58305e-06	0.40718	1.58305e-06	NA	NA	NA	NA	0.880007	0.000230104	0.89396	0.000147452	NA	NA
SIPA1	NA	NA	NA	Kidney_Cortex	1.64966e-05	0.00177479	-4.30769	Heart_Left_Ventricle	1.64966e-05	0.00152244	-4.30769	NA	NA	NA	0	1	1	0	2	NA	NA	0.828866	4.80046	0.828866	4.80046	NA	NA	NA	NA	0.40718	1.58305e-06	0.40718	1.58305e-06	NA	NA	NA	NA	0.880007	0.000230104	0.892193	0.000162644	NA	NA
SIPA1	NA	NA	NA	Kidney_Cortex	1.64966e-05	0.00177479	-4.30769	Lung	1.64966e-05	0.0013081	-4.30769	NA	NA	NA	0	1	1	0	2	NA	NA	0.828866	4.80046	0.828866	4.80046	NA	NA	NA	NA	0.40718	1.58305e-06	0.40718	1.58305e-06	NA	NA	NA	NA	0.880007	0.000230104	0.892111	0.000155492	NA	NA
SIPA1	NA	NA	NA	Kidney_Cortex	1.64966e-05	0.00177479	-4.30769	Minor_Salivary_Gland	1.64966e-05	0.00137277	-4.30769	NA	NA	NA	0	1	1	0	2	NA	NA	0.828866	4.80046	0.828866	4.80046	NA	NA	NA	NA	0.40718	1.58305e-06	0.40718	1.58305e-06	NA	NA	NA	NA	0.880007	0.000230104	0.895194	0.00015533	NA	NA
SIPA1	NA	NA	NA	Kidney_Cortex	1.64966e-05	0.00177479	-4.30769	Ovary	1.64966e-05	0.00138248	-4.30769	NA	NA	NA	0	1	1	0	2	NA	NA	0.828866	4.80046	0.828866	4.80046	NA	NA	NA	NA	0.40718	1.58305e-06	0.40718	1.58305e-06	NA	NA	NA	NA	0.880007	0.000230104	0.889001	0.000159322	NA	NA
SIPA1	NA	NA	NA	Kidney_Cortex	1.64966e-05	0.00177479	-4.30769	Skin_Sun_Exposed_Lower_leg	1.64966e-05	0.00142446	-4.30769	NA	NA	NA	0	1	1	0	2	NA	NA	0.828866	4.80046	0.828866	4.80046	NA	NA	NA	NA	0.40718	1.58305e-06	0.40718	1.58305e-06	NA	NA	NA	NA	0.880007	0.000230104	0.88743	0.000151739	NA	NA
SIPA1	NA	NA	NA	Kidney_Cortex	1.64966e-05	0.00177479	-4.30769	Spleen	1.64966e-05	0.00135522	-4.30769	NA	NA	NA	0	1	1	0	2	NA	NA	0.828866	4.80046	0.828866	4.80046	NA	NA	NA	NA	0.40718	1.58305e-06	0.40718	1.58305e-06	NA	NA	NA	NA	0.880007	0.000230104	0.894943	0.000145111	NA	NA
SIPA1	NA	NA	NA	Kidney_Cortex	1.64966e-05	0.00177479	-4.30769	Stomach	1.64966e-05	0.00151052	-4.30769	NA	NA	NA	0	1	1	0	2	NA	NA	0.828866	4.80046	0.828866	4.80046	NA	NA	NA	NA	0.40718	1.58305e-06	0.40718	1.58305e-06	NA	NA	NA	NA	0.880007	0.000230104	0.894783	0.000163492	NA	NA
SIPA1	NA	NA	NA	Kidney_Cortex	1.64966e-05	0.00177479	-4.30769	Testis	1.64966e-05	0.00163433	-4.30769	NA	NA	NA	0	1	1	0	2	NA	NA	0.828866	4.80046	0.828866	4.80046	NA	NA	NA	NA	0.40718	1.58305e-06	0.40718	1.58305e-06	NA	NA	NA	NA	0.880007	0.000230104	0.898551	0.00018069	NA	NA
SIPA1	NA	NA	NA	Kidney_Cortex	1.64966e-05	0.00177479	-4.30769	Thyroid	1.64966e-05	0.00135118	-4.30769	NA	NA	NA	0	1	1	0	2	NA	NA	0.828866	4.80046	0.828866	4.80046	NA	NA	NA	NA	0.40718	1.58305e-06	0.40718	1.58305e-06	NA	NA	NA	NA	0.880007	0.000230104	0.888842	0.000148199	NA	NA
SIPA1	NA	NA	NA	Kidney_Cortex	1.64966e-05	0.00177479	-4.30769	Vagina	1.64966e-05	0.00147377	-4.30769	NA	NA	NA	0	1	1	0	2	NA	NA	0.828866	4.80046	0.828866	4.80046	NA	NA	NA	NA	0.40718	1.58305e-06	0.40718	1.58305e-06	NA	NA	NA	NA	0.880007	0.000230104	0.899785	0.000162946	NA	NA
SIPA1	NA	NA	NA	Kidney_Cortex	1.64966e-05	0.00177479	-4.30769	smultixcan	7.49246e-06	0.000698212	-2.90984	NA	NA	NA	0	1	1	0	2	NA	NA	0.828866	4.80046	0.339665	3.01	NA	NA	NA	NA	0.40718	1.58305e-06	0.0381429	5.2806e-08	NA	NA	NA	NA	0.880007	0.000230104	0.514357	7.85992e-06	NA	NA
SIPA1	NA	NA	NA	Nerve_Tibial	1.94963e-05	0.00185066	-4.27058	Adipose_Subcutaneous	1.64966e-05	0.00144886	-4.30769	NA	NA	NA	0	1	1	0	2	NA	NA	1.66185	5.04097	0.828866	4.80046	NA	NA	NA	NA	0.0965438	4.63182e-07	0.40718	1.58305e-06	NA	NA	NA	NA	0.674143	6.77242e-05	0.891515	0.000154024	NA	NA
SIPA1	NA	NA	NA	Nerve_Tibial	1.94963e-05	0.00185066	-4.27058	Artery_Aorta	1.64966e-05	0.00129657	-4.30769	NA	NA	NA	0	1	1	0	2	NA	NA	1.66185	5.04097	0.828866	4.80046	NA	NA	NA	NA	0.0965438	4.63182e-07	0.40718	1.58305e-06	NA	NA	NA	NA	0.674143	6.77242e-05	0.892072	0.000146313	NA	NA
SIPA1	NA	NA	NA	Nerve_Tibial	1.94963e-05	0.00185066	-4.27058	Brain_Amygdala	1.64966e-05	0.00171658	-4.30769	NA	NA	NA	0	1	1	0	2	NA	NA	1.66185	5.04097	0.828866	4.80046	NA	NA	NA	NA	0.0965438	4.63182e-07	0.40718	1.58305e-06	NA	NA	NA	NA	0.674143	6.77242e-05	0.904655	0.000184275	NA	NA
SIPA1	NA	NA	NA	Nerve_Tibial	1.94963e-05	0.00185066	-4.27058	Brain_Anterior_cingulate_cortex_BA24	1.64966e-05	0.00149332	-4.30769	NA	NA	NA	0	1	1	0	2	NA	NA	1.66185	5.04097	0.828866	4.80046	NA	NA	NA	NA	0.0965438	4.63182e-07	0.40718	1.58305e-06	NA	NA	NA	NA	0.674143	6.77242e-05	0.89918	0.000172172	NA	NA
SIPA1	NA	NA	NA	Nerve_Tibial	1.94963e-05	0.00185066	-4.27058	Brain_Spinal_cord_cervical_c-1	1.64966e-05	0.00157449	-4.30769	NA	NA	NA	0	1	1	0	2	NA	NA	1.66185	5.04097	0.828866	4.80046	NA	NA	NA	NA	0.0965438	4.63182e-07	0.40718	1.58305e-06	NA	NA	NA	NA	0.674143	6.77242e-05	0.894895	0.000182687	NA	NA
SIPA1	NA	NA	NA	Nerve_Tibial	1.94963e-05	0.00185066	-4.27058	Brain_Substantia_nigra	1.64966e-05	0.00175455	-4.30769	NA	NA	NA	0	1	1	0	2	NA	NA	1.66185	5.04097	0.828866	4.80046	NA	NA	NA	NA	0.0965438	4.63182e-07	0.40718	1.58305e-06	NA	NA	NA	NA	0.674143	6.77242e-05	0.890336	0.000209945	NA	NA
SIPA1	NA	NA	NA	Nerve_Tibial	1.94963e-05	0.00185066	-4.27058	Cells_EBV-transformed_lymphocytes	1.64966e-05	0.00119903	-4.30769	NA	NA	NA	0	1	1	0	2	NA	NA	1.66185	5.04097	0.828866	4.80046	NA	NA	NA	NA	0.0965438	4.63182e-07	0.40718	1.58305e-06	NA	NA	NA	NA	0.674143	6.77242e-05	0.895037	0.000130867	NA	NA
SIPA1	NA	NA	NA	Nerve_Tibial	1.94963e-05	0.00185066	-4.27058	Esophagus_Gastroesophageal_Junction	1.64966e-05	0.00141717	-4.30769	NA	NA	NA	0	1	1	0	2	NA	NA	1.66185	5.04097	0.828866	4.80046	NA	NA	NA	NA	0.0965438	4.63182e-07	0.40718	1.58305e-06	NA	NA	NA	NA	0.674143	6.77242e-05	0.89396	0.000147452	NA	NA
SIPA1	NA	NA	NA	Nerve_Tibial	1.94963e-05	0.00185066	-4.27058	Heart_Left_Ventricle	1.64966e-05	0.00152244	-4.30769	NA	NA	NA	0	1	1	0	2	NA	NA	1.66185	5.04097	0.828866	4.80046	NA	NA	NA	NA	0.0965438	4.63182e-07	0.40718	1.58305e-06	NA	NA	NA	NA	0.674143	6.77242e-05	0.892193	0.000162644	NA	NA
SIPA1	NA	NA	NA	Nerve_Tibial	1.94963e-05	0.00185066	-4.27058	Lung	1.64966e-05	0.0013081	-4.30769	NA	NA	NA	0	1	1	0	2	NA	NA	1.66185	5.04097	0.828866	4.80046	NA	NA	NA	NA	0.0965438	4.63182e-07	0.40718	1.58305e-06	NA	NA	NA	NA	0.674143	6.77242e-05	0.892111	0.000155492	NA	NA
SIPA1	NA	NA	NA	Nerve_Tibial	1.94963e-05	0.00185066	-4.27058	Minor_Salivary_Gland	1.64966e-05	0.00137277	-4.30769	NA	NA	NA	0	1	1	0	2	NA	NA	1.66185	5.04097	0.828866	4.80046	NA	NA	NA	NA	0.0965438	4.63182e-07	0.40718	1.58305e-06	NA	NA	NA	NA	0.674143	6.77242e-05	0.895194	0.00015533	NA	NA
SIPA1	NA	NA	NA	Nerve_Tibial	1.94963e-05	0.00185066	-4.27058	Ovary	1.64966e-05	0.00138248	-4.30769	NA	NA	NA	0	1	1	0	2	NA	NA	1.66185	5.04097	0.828866	4.80046	NA	NA	NA	NA	0.0965438	4.63182e-07	0.40718	1.58305e-06	NA	NA	NA	NA	0.674143	6.77242e-05	0.889001	0.000159322	NA	NA
SIPA1	NA	NA	NA	Nerve_Tibial	1.94963e-05	0.00185066	-4.27058	Skin_Sun_Exposed_Lower_leg	1.64966e-05	0.00142446	-4.30769	NA	NA	NA	0	1	1	0	2	NA	NA	1.66185	5.04097	0.828866	4.80046	NA	NA	NA	NA	0.0965438	4.63182e-07	0.40718	1.58305e-06	NA	NA	NA	NA	0.674143	6.77242e-05	0.88743	0.000151739	NA	NA
SIPA1	NA	NA	NA	Nerve_Tibial	1.94963e-05	0.00185066	-4.27058	Spleen	1.64966e-05	0.00135522	-4.30769	NA	NA	NA	0	1	1	0	2	NA	NA	1.66185	5.04097	0.828866	4.80046	NA	NA	NA	NA	0.0965438	4.63182e-07	0.40718	1.58305e-06	NA	NA	NA	NA	0.674143	6.77242e-05	0.894943	0.000145111	NA	NA
SIPA1	NA	NA	NA	Nerve_Tibial	1.94963e-05	0.00185066	-4.27058	Stomach	1.64966e-05	0.00151052	-4.30769	NA	NA	NA	0	1	1	0	2	NA	NA	1.66185	5.04097	0.828866	4.80046	NA	NA	NA	NA	0.0965438	4.63182e-07	0.40718	1.58305e-06	NA	NA	NA	NA	0.674143	6.77242e-05	0.894783	0.000163492	NA	NA
SIPA1	NA	NA	NA	Nerve_Tibial	1.94963e-05	0.00185066	-4.27058	Testis	1.64966e-05	0.00163433	-4.30769	NA	NA	NA	0	1	1	0	2	NA	NA	1.66185	5.04097	0.828866	4.80046	NA	NA	NA	NA	0.0965438	4.63182e-07	0.40718	1.58305e-06	NA	NA	NA	NA	0.674143	6.77242e-05	0.898551	0.00018069	NA	NA
SIPA1	NA	NA	NA	Nerve_Tibial	1.94963e-05	0.00185066	-4.27058	Thyroid	1.64966e-05	0.00135118	-4.30769	NA	NA	NA	0	1	1	0	2	NA	NA	1.66185	5.04097	0.828866	4.80046	NA	NA	NA	NA	0.0965438	4.63182e-07	0.40718	1.58305e-06	NA	NA	NA	NA	0.674143	6.77242e-05	0.888842	0.000148199	NA	NA
SIPA1	NA	NA	NA	Nerve_Tibial	1.94963e-05	0.00185066	-4.27058	Vagina	1.64966e-05	0.00147377	-4.30769	NA	NA	NA	0	1	1	0	2	NA	NA	1.66185	5.04097	0.828866	4.80046	NA	NA	NA	NA	0.0965438	4.63182e-07	0.40718	1.58305e-06	NA	NA	NA	NA	0.674143	6.77242e-05	0.899785	0.000162946	NA	NA
SIPA1	NA	NA	NA	Nerve_Tibial	1.94963e-05	0.00185066	-4.27058	smultixcan	7.49246e-06	0.000698212	-2.90984	NA	NA	NA	0	1	1	0	2	NA	NA	1.66185	5.04097	0.339665	3.01	NA	NA	NA	NA	0.0965438	4.63182e-07	0.0381429	5.2806e-08	NA	NA	NA	NA	0.674143	6.77242e-05	0.514357	7.85992e-06	NA	NA
SIPA1	NA	NA	NA	Ovary	1.64966e-05	0.00160368	-4.30769	Adipose_Subcutaneous	1.64966e-05	0.00144886	-4.30769	NA	NA	NA	0	1	1	0	2	NA	NA	1.18435	4.80046	0.828866	4.80046	NA	NA	NA	NA	0.236275	1.58305e-06	0.40718	1.58305e-06	NA	NA	NA	NA	0.811563	0.000188561	0.891515	0.000154024	NA	NA
SIPA1	NA	NA	NA	Ovary	1.64966e-05	0.00160368	-4.30769	Artery_Aorta	1.64966e-05	0.00129657	-4.30769	NA	NA	NA	0	1	1	0	2	NA	NA	1.18435	4.80046	0.828866	4.80046	NA	NA	NA	NA	0.236275	1.58305e-06	0.40718	1.58305e-06	NA	NA	NA	NA	0.811563	0.000188561	0.892072	0.000146313	NA	NA
SIPA1	NA	NA	NA	Ovary	1.64966e-05	0.00160368	-4.30769	Brain_Amygdala	1.64966e-05	0.00171658	-4.30769	NA	NA	NA	0	1	1	0	2	NA	NA	1.18435	4.80046	0.828866	4.80046	NA	NA	NA	NA	0.236275	1.58305e-06	0.40718	1.58305e-06	NA	NA	NA	NA	0.811563	0.000188561	0.904655	0.000184275	NA	NA
SIPA1	NA	NA	NA	Ovary	1.64966e-05	0.00160368	-4.30769	Brain_Anterior_cingulate_cortex_BA24	1.64966e-05	0.00149332	-4.30769	NA	NA	NA	0	1	1	0	2	NA	NA	1.18435	4.80046	0.828866	4.80046	NA	NA	NA	NA	0.236275	1.58305e-06	0.40718	1.58305e-06	NA	NA	NA	NA	0.811563	0.000188561	0.89918	0.000172172	NA	NA
SIPA1	NA	NA	NA	Ovary	1.64966e-05	0.00160368	-4.30769	Brain_Spinal_cord_cervical_c-1	1.64966e-05	0.00157449	-4.30769	NA	NA	NA	0	1	1	0	2	NA	NA	1.18435	4.80046	0.828866	4.80046	NA	NA	NA	NA	0.236275	1.58305e-06	0.40718	1.58305e-06	NA	NA	NA	NA	0.811563	0.000188561	0.894895	0.000182687	NA	NA
SIPA1	NA	NA	NA	Ovary	1.64966e-05	0.00160368	-4.30769	Brain_Substantia_nigra	1.64966e-05	0.00175455	-4.30769	NA	NA	NA	0	1	1	0	2	NA	NA	1.18435	4.80046	0.828866	4.80046	NA	NA	NA	NA	0.236275	1.58305e-06	0.40718	1.58305e-06	NA	NA	NA	NA	0.811563	0.000188561	0.890336	0.000209945	NA	NA
SIPA1	NA	NA	NA	Ovary	1.64966e-05	0.00160368	-4.30769	Cells_EBV-transformed_lymphocytes	1.64966e-05	0.00119903	-4.30769	NA	NA	NA	0	1	1	0	2	NA	NA	1.18435	4.80046	0.828866	4.80046	NA	NA	NA	NA	0.236275	1.58305e-06	0.40718	1.58305e-06	NA	NA	NA	NA	0.811563	0.000188561	0.895037	0.000130867	NA	NA
SIPA1	NA	NA	NA	Ovary	1.64966e-05	0.00160368	-4.30769	Esophagus_Gastroesophageal_Junction	1.64966e-05	0.00141717	-4.30769	NA	NA	NA	0	1	1	0	2	NA	NA	1.18435	4.80046	0.828866	4.80046	NA	NA	NA	NA	0.236275	1.58305e-06	0.40718	1.58305e-06	NA	NA	NA	NA	0.811563	0.000188561	0.89396	0.000147452	NA	NA
SIPA1	NA	NA	NA	Ovary	1.64966e-05	0.00160368	-4.30769	Heart_Left_Ventricle	1.64966e-05	0.00152244	-4.30769	NA	NA	NA	0	1	1	0	2	NA	NA	1.18435	4.80046	0.828866	4.80046	NA	NA	NA	NA	0.236275	1.58305e-06	0.40718	1.58305e-06	NA	NA	NA	NA	0.811563	0.000188561	0.892193	0.000162644	NA	NA
SIPA1	NA	NA	NA	Ovary	1.64966e-05	0.00160368	-4.30769	Lung	1.64966e-05	0.0013081	-4.30769	NA	NA	NA	0	1	1	0	2	NA	NA	1.18435	4.80046	0.828866	4.80046	NA	NA	NA	NA	0.236275	1.58305e-06	0.40718	1.58305e-06	NA	NA	NA	NA	0.811563	0.000188561	0.892111	0.000155492	NA	NA
SIPA1	NA	NA	NA	Ovary	1.64966e-05	0.00160368	-4.30769	Minor_Salivary_Gland	1.64966e-05	0.00137277	-4.30769	NA	NA	NA	0	1	1	0	2	NA	NA	1.18435	4.80046	0.828866	4.80046	NA	NA	NA	NA	0.236275	1.58305e-06	0.40718	1.58305e-06	NA	NA	NA	NA	0.811563	0.000188561	0.895194	0.00015533	NA	NA
SIPA1	NA	NA	NA	Ovary	1.64966e-05	0.00160368	-4.30769	Ovary	1.64966e-05	0.00138248	-4.30769	NA	NA	NA	0	1	1	0	2	NA	NA	1.18435	4.80046	0.828866	4.80046	NA	NA	NA	NA	0.236275	1.58305e-06	0.40718	1.58305e-06	NA	NA	NA	NA	0.811563	0.000188561	0.889001	0.000159322	NA	NA
SIPA1	NA	NA	NA	Ovary	1.64966e-05	0.00160368	-4.30769	Skin_Sun_Exposed_Lower_leg	1.64966e-05	0.00142446	-4.30769	NA	NA	NA	0	1	1	0	2	NA	NA	1.18435	4.80046	0.828866	4.80046	NA	NA	NA	NA	0.236275	1.58305e-06	0.40718	1.58305e-06	NA	NA	NA	NA	0.811563	0.000188561	0.88743	0.000151739	NA	NA
SIPA1	NA	NA	NA	Ovary	1.64966e-05	0.00160368	-4.30769	Spleen	1.64966e-05	0.00135522	-4.30769	NA	NA	NA	0	1	1	0	2	NA	NA	1.18435	4.80046	0.828866	4.80046	NA	NA	NA	NA	0.236275	1.58305e-06	0.40718	1.58305e-06	NA	NA	NA	NA	0.811563	0.000188561	0.894943	0.000145111	NA	NA
SIPA1	NA	NA	NA	Ovary	1.64966e-05	0.00160368	-4.30769	Stomach	1.64966e-05	0.00151052	-4.30769	NA	NA	NA	0	1	1	0	2	NA	NA	1.18435	4.80046	0.828866	4.80046	NA	NA	NA	NA	0.236275	1.58305e-06	0.40718	1.58305e-06	NA	NA	NA	NA	0.811563	0.000188561	0.894783	0.000163492	NA	NA
SIPA1	NA	NA	NA	Ovary	1.64966e-05	0.00160368	-4.30769	Testis	1.64966e-05	0.00163433	-4.30769	NA	NA	NA	0	1	1	0	2	NA	NA	1.18435	4.80046	0.828866	4.80046	NA	NA	NA	NA	0.236275	1.58305e-06	0.40718	1.58305e-06	NA	NA	NA	NA	0.811563	0.000188561	0.898551	0.00018069	NA	NA
SIPA1	NA	NA	NA	Ovary	1.64966e-05	0.00160368	-4.30769	Thyroid	1.64966e-05	0.00135118	-4.30769	NA	NA	NA	0	1	1	0	2	NA	NA	1.18435	4.80046	0.828866	4.80046	NA	NA	NA	NA	0.236275	1.58305e-06	0.40718	1.58305e-06	NA	NA	NA	NA	0.811563	0.000188561	0.888842	0.000148199	NA	NA
SIPA1	NA	NA	NA	Ovary	1.64966e-05	0.00160368	-4.30769	Vagina	1.64966e-05	0.00147377	-4.30769	NA	NA	NA	0	1	1	0	2	NA	NA	1.18435	4.80046	0.828866	4.80046	NA	NA	NA	NA	0.236275	1.58305e-06	0.40718	1.58305e-06	NA	NA	NA	NA	0.811563	0.000188561	0.899785	0.000162946	NA	NA
SIPA1	NA	NA	NA	Ovary	1.64966e-05	0.00160368	-4.30769	smultixcan	7.49246e-06	0.000698212	-2.90984	NA	NA	NA	0	1	1	0	2	NA	NA	1.18435	4.80046	0.339665	3.01	NA	NA	NA	NA	0.236275	1.58305e-06	0.0381429	5.2806e-08	NA	NA	NA	NA	0.811563	0.000188561	0.514357	7.85992e-06	NA	NA
SIPA1	NA	NA	NA	Pancreas	1.64966e-05	0.00154399	-4.30769	Adipose_Subcutaneous	1.64966e-05	0.00144886	-4.30769	NA	NA	NA	0	1	1	0	2	NA	NA	1.37526	4.80046	0.828866	4.80046	NA	NA	NA	NA	0.169051	1.58305e-06	0.40718	1.58305e-06	NA	NA	NA	NA	0.776474	0.000184778	0.891515	0.000154024	NA	NA
SIPA1	NA	NA	NA	Pancreas	1.64966e-05	0.00154399	-4.30769	Artery_Aorta	1.64966e-05	0.00129657	-4.30769	NA	NA	NA	0	1	1	0	2	NA	NA	1.37526	4.80046	0.828866	4.80046	NA	NA	NA	NA	0.169051	1.58305e-06	0.40718	1.58305e-06	NA	NA	NA	NA	0.776474	0.000184778	0.892072	0.000146313	NA	NA
SIPA1	NA	NA	NA	Pancreas	1.64966e-05	0.00154399	-4.30769	Brain_Amygdala	1.64966e-05	0.00171658	-4.30769	NA	NA	NA	0	1	1	0	2	NA	NA	1.37526	4.80046	0.828866	4.80046	NA	NA	NA	NA	0.169051	1.58305e-06	0.40718	1.58305e-06	NA	NA	NA	NA	0.776474	0.000184778	0.904655	0.000184275	NA	NA
SIPA1	NA	NA	NA	Pancreas	1.64966e-05	0.00154399	-4.30769	Brain_Anterior_cingulate_cortex_BA24	1.64966e-05	0.00149332	-4.30769	NA	NA	NA	0	1	1	0	2	NA	NA	1.37526	4.80046	0.828866	4.80046	NA	NA	NA	NA	0.169051	1.58305e-06	0.40718	1.58305e-06	NA	NA	NA	NA	0.776474	0.000184778	0.89918	0.000172172	NA	NA
SIPA1	NA	NA	NA	Pancreas	1.64966e-05	0.00154399	-4.30769	Brain_Spinal_cord_cervical_c-1	1.64966e-05	0.00157449	-4.30769	NA	NA	NA	0	1	1	0	2	NA	NA	1.37526	4.80046	0.828866	4.80046	NA	NA	NA	NA	0.169051	1.58305e-06	0.40718	1.58305e-06	NA	NA	NA	NA	0.776474	0.000184778	0.894895	0.000182687	NA	NA
SIPA1	NA	NA	NA	Pancreas	1.64966e-05	0.00154399	-4.30769	Brain_Substantia_nigra	1.64966e-05	0.00175455	-4.30769	NA	NA	NA	0	1	1	0	2	NA	NA	1.37526	4.80046	0.828866	4.80046	NA	NA	NA	NA	0.169051	1.58305e-06	0.40718	1.58305e-06	NA	NA	NA	NA	0.776474	0.000184778	0.890336	0.000209945	NA	NA
SIPA1	NA	NA	NA	Pancreas	1.64966e-05	0.00154399	-4.30769	Cells_EBV-transformed_lymphocytes	1.64966e-05	0.00119903	-4.30769	NA	NA	NA	0	1	1	0	2	NA	NA	1.37526	4.80046	0.828866	4.80046	NA	NA	NA	NA	0.169051	1.58305e-06	0.40718	1.58305e-06	NA	NA	NA	NA	0.776474	0.000184778	0.895037	0.000130867	NA	NA
SIPA1	NA	NA	NA	Pancreas	1.64966e-05	0.00154399	-4.30769	Esophagus_Gastroesophageal_Junction	1.64966e-05	0.00141717	-4.30769	NA	NA	NA	0	1	1	0	2	NA	NA	1.37526	4.80046	0.828866	4.80046	NA	NA	NA	NA	0.169051	1.58305e-06	0.40718	1.58305e-06	NA	NA	NA	NA	0.776474	0.000184778	0.89396	0.000147452	NA	NA
SIPA1	NA	NA	NA	Pancreas	1.64966e-05	0.00154399	-4.30769	Heart_Left_Ventricle	1.64966e-05	0.00152244	-4.30769	NA	NA	NA	0	1	1	0	2	NA	NA	1.37526	4.80046	0.828866	4.80046	NA	NA	NA	NA	0.169051	1.58305e-06	0.40718	1.58305e-06	NA	NA	NA	NA	0.776474	0.000184778	0.892193	0.000162644	NA	NA
SIPA1	NA	NA	NA	Pancreas	1.64966e-05	0.00154399	-4.30769	Lung	1.64966e-05	0.0013081	-4.30769	NA	NA	NA	0	1	1	0	2	NA	NA	1.37526	4.80046	0.828866	4.80046	NA	NA	NA	NA	0.169051	1.58305e-06	0.40718	1.58305e-06	NA	NA	NA	NA	0.776474	0.000184778	0.892111	0.000155492	NA	NA
SIPA1	NA	NA	NA	Pancreas	1.64966e-05	0.00154399	-4.30769	Minor_Salivary_Gland	1.64966e-05	0.00137277	-4.30769	NA	NA	NA	0	1	1	0	2	NA	NA	1.37526	4.80046	0.828866	4.80046	NA	NA	NA	NA	0.169051	1.58305e-06	0.40718	1.58305e-06	NA	NA	NA	NA	0.776474	0.000184778	0.895194	0.00015533	NA	NA
SIPA1	NA	NA	NA	Pancreas	1.64966e-05	0.00154399	-4.30769	Ovary	1.64966e-05	0.00138248	-4.30769	NA	NA	NA	0	1	1	0	2	NA	NA	1.37526	4.80046	0.828866	4.80046	NA	NA	NA	NA	0.169051	1.58305e-06	0.40718	1.58305e-06	NA	NA	NA	NA	0.776474	0.000184778	0.889001	0.000159322	NA	NA
SIPA1	NA	NA	NA	Pancreas	1.64966e-05	0.00154399	-4.30769	Skin_Sun_Exposed_Lower_leg	1.64966e-05	0.00142446	-4.30769	NA	NA	NA	0	1	1	0	2	NA	NA	1.37526	4.80046	0.828866	4.80046	NA	NA	NA	NA	0.169051	1.58305e-06	0.40718	1.58305e-06	NA	NA	NA	NA	0.776474	0.000184778	0.88743	0.000151739	NA	NA
SIPA1	NA	NA	NA	Pancreas	1.64966e-05	0.00154399	-4.30769	Spleen	1.64966e-05	0.00135522	-4.30769	NA	NA	NA	0	1	1	0	2	NA	NA	1.37526	4.80046	0.828866	4.80046	NA	NA	NA	NA	0.169051	1.58305e-06	0.40718	1.58305e-06	NA	NA	NA	NA	0.776474	0.000184778	0.894943	0.000145111	NA	NA
SIPA1	NA	NA	NA	Pancreas	1.64966e-05	0.00154399	-4.30769	Stomach	1.64966e-05	0.00151052	-4.30769	NA	NA	NA	0	1	1	0	2	NA	NA	1.37526	4.80046	0.828866	4.80046	NA	NA	NA	NA	0.169051	1.58305e-06	0.40718	1.58305e-06	NA	NA	NA	NA	0.776474	0.000184778	0.894783	0.000163492	NA	NA
SIPA1	NA	NA	NA	Pancreas	1.64966e-05	0.00154399	-4.30769	Testis	1.64966e-05	0.00163433	-4.30769	NA	NA	NA	0	1	1	0	2	NA	NA	1.37526	4.80046	0.828866	4.80046	NA	NA	NA	NA	0.169051	1.58305e-06	0.40718	1.58305e-06	NA	NA	NA	NA	0.776474	0.000184778	0.898551	0.00018069	NA	NA
SIPA1	NA	NA	NA	Pancreas	1.64966e-05	0.00154399	-4.30769	Thyroid	1.64966e-05	0.00135118	-4.30769	NA	NA	NA	0	1	1	0	2	NA	NA	1.37526	4.80046	0.828866	4.80046	NA	NA	NA	NA	0.169051	1.58305e-06	0.40718	1.58305e-06	NA	NA	NA	NA	0.776474	0.000184778	0.888842	0.000148199	NA	NA
SIPA1	NA	NA	NA	Pancreas	1.64966e-05	0.00154399	-4.30769	Vagina	1.64966e-05	0.00147377	-4.30769	NA	NA	NA	0	1	1	0	2	NA	NA	1.37526	4.80046	0.828866	4.80046	NA	NA	NA	NA	0.169051	1.58305e-06	0.40718	1.58305e-06	NA	NA	NA	NA	0.776474	0.000184778	0.899785	0.000162946	NA	NA
SIPA1	NA	NA	NA	Pancreas	1.64966e-05	0.00154399	-4.30769	smultixcan	7.49246e-06	0.000698212	-2.90984	NA	NA	NA	0	1	1	0	2	NA	NA	1.37526	4.80046	0.339665	3.01	NA	NA	NA	NA	0.169051	1.58305e-06	0.0381429	5.2806e-08	NA	NA	NA	NA	0.776474	0.000184778	0.514357	7.85992e-06	NA	NA
SIPA1	NA	NA	NA	Skin_Not_Sun_Exposed_Suprapubic	1.64966e-05	0.00156076	-4.30769	Adipose_Subcutaneous	1.64966e-05	0.00144886	-4.30769	NA	NA	NA	0	1	1	0	2	NA	NA	0.828866	4.80046	0.828866	4.80046	NA	NA	NA	NA	0.40718	1.58305e-06	0.40718	1.58305e-06	NA	NA	NA	NA	0.894725	0.000187692	0.891515	0.000154024	NA	NA
SIPA1	NA	NA	NA	Skin_Not_Sun_Exposed_Suprapubic	1.64966e-05	0.00156076	-4.30769	Artery_Aorta	1.64966e-05	0.00129657	-4.30769	NA	NA	NA	0	1	1	0	2	NA	NA	0.828866	4.80046	0.828866	4.80046	NA	NA	NA	NA	0.40718	1.58305e-06	0.40718	1.58305e-06	NA	NA	NA	NA	0.894725	0.000187692	0.892072	0.000146313	NA	NA
SIPA1	NA	NA	NA	Skin_Not_Sun_Exposed_Suprapubic	1.64966e-05	0.00156076	-4.30769	Brain_Amygdala	1.64966e-05	0.00171658	-4.30769	NA	NA	NA	0	1	1	0	2	NA	NA	0.828866	4.80046	0.828866	4.80046	NA	NA	NA	NA	0.40718	1.58305e-06	0.40718	1.58305e-06	NA	NA	NA	NA	0.894725	0.000187692	0.904655	0.000184275	NA	NA
SIPA1	NA	NA	NA	Skin_Not_Sun_Exposed_Suprapubic	1.64966e-05	0.00156076	-4.30769	Brain_Anterior_cingulate_cortex_BA24	1.64966e-05	0.00149332	-4.30769	NA	NA	NA	0	1	1	0	2	NA	NA	0.828866	4.80046	0.828866	4.80046	NA	NA	NA	NA	0.40718	1.58305e-06	0.40718	1.58305e-06	NA	NA	NA	NA	0.894725	0.000187692	0.89918	0.000172172	NA	NA
SIPA1	NA	NA	NA	Skin_Not_Sun_Exposed_Suprapubic	1.64966e-05	0.00156076	-4.30769	Brain_Spinal_cord_cervical_c-1	1.64966e-05	0.00157449	-4.30769	NA	NA	NA	0	1	1	0	2	NA	NA	0.828866	4.80046	0.828866	4.80046	NA	NA	NA	NA	0.40718	1.58305e-06	0.40718	1.58305e-06	NA	NA	NA	NA	0.894725	0.000187692	0.894895	0.000182687	NA	NA
SIPA1	NA	NA	NA	Skin_Not_Sun_Exposed_Suprapubic	1.64966e-05	0.00156076	-4.30769	Brain_Substantia_nigra	1.64966e-05	0.00175455	-4.30769	NA	NA	NA	0	1	1	0	2	NA	NA	0.828866	4.80046	0.828866	4.80046	NA	NA	NA	NA	0.40718	1.58305e-06	0.40718	1.58305e-06	NA	NA	NA	NA	0.894725	0.000187692	0.890336	0.000209945	NA	NA
SIPA1	NA	NA	NA	Skin_Not_Sun_Exposed_Suprapubic	1.64966e-05	0.00156076	-4.30769	Cells_EBV-transformed_lymphocytes	1.64966e-05	0.00119903	-4.30769	NA	NA	NA	0	1	1	0	2	NA	NA	0.828866	4.80046	0.828866	4.80046	NA	NA	NA	NA	0.40718	1.58305e-06	0.40718	1.58305e-06	NA	NA	NA	NA	0.894725	0.000187692	0.895037	0.000130867	NA	NA
SIPA1	NA	NA	NA	Skin_Not_Sun_Exposed_Suprapubic	1.64966e-05	0.00156076	-4.30769	Esophagus_Gastroesophageal_Junction	1.64966e-05	0.00141717	-4.30769	NA	NA	NA	0	1	1	0	2	NA	NA	0.828866	4.80046	0.828866	4.80046	NA	NA	NA	NA	0.40718	1.58305e-06	0.40718	1.58305e-06	NA	NA	NA	NA	0.894725	0.000187692	0.89396	0.000147452	NA	NA
SIPA1	NA	NA	NA	Skin_Not_Sun_Exposed_Suprapubic	1.64966e-05	0.00156076	-4.30769	Heart_Left_Ventricle	1.64966e-05	0.00152244	-4.30769	NA	NA	NA	0	1	1	0	2	NA	NA	0.828866	4.80046	0.828866	4.80046	NA	NA	NA	NA	0.40718	1.58305e-06	0.40718	1.58305e-06	NA	NA	NA	NA	0.894725	0.000187692	0.892193	0.000162644	NA	NA
SIPA1	NA	NA	NA	Skin_Not_Sun_Exposed_Suprapubic	1.64966e-05	0.00156076	-4.30769	Lung	1.64966e-05	0.0013081	-4.30769	NA	NA	NA	0	1	1	0	2	NA	NA	0.828866	4.80046	0.828866	4.80046	NA	NA	NA	NA	0.40718	1.58305e-06	0.40718	1.58305e-06	NA	NA	NA	NA	0.894725	0.000187692	0.892111	0.000155492	NA	NA
SIPA1	NA	NA	NA	Skin_Not_Sun_Exposed_Suprapubic	1.64966e-05	0.00156076	-4.30769	Minor_Salivary_Gland	1.64966e-05	0.00137277	-4.30769	NA	NA	NA	0	1	1	0	2	NA	NA	0.828866	4.80046	0.828866	4.80046	NA	NA	NA	NA	0.40718	1.58305e-06	0.40718	1.58305e-06	NA	NA	NA	NA	0.894725	0.000187692	0.895194	0.00015533	NA	NA
SIPA1	NA	NA	NA	Skin_Not_Sun_Exposed_Suprapubic	1.64966e-05	0.00156076	-4.30769	Ovary	1.64966e-05	0.00138248	-4.30769	NA	NA	NA	0	1	1	0	2	NA	NA	0.828866	4.80046	0.828866	4.80046	NA	NA	NA	NA	0.40718	1.58305e-06	0.40718	1.58305e-06	NA	NA	NA	NA	0.894725	0.000187692	0.889001	0.000159322	NA	NA
SIPA1	NA	NA	NA	Skin_Not_Sun_Exposed_Suprapubic	1.64966e-05	0.00156076	-4.30769	Skin_Sun_Exposed_Lower_leg	1.64966e-05	0.00142446	-4.30769	NA	NA	NA	0	1	1	0	2	NA	NA	0.828866	4.80046	0.828866	4.80046	NA	NA	NA	NA	0.40718	1.58305e-06	0.40718	1.58305e-06	NA	NA	NA	NA	0.894725	0.000187692	0.88743	0.000151739	NA	NA
SIPA1	NA	NA	NA	Skin_Not_Sun_Exposed_Suprapubic	1.64966e-05	0.00156076	-4.30769	Spleen	1.64966e-05	0.00135522	-4.30769	NA	NA	NA	0	1	1	0	2	NA	NA	0.828866	4.80046	0.828866	4.80046	NA	NA	NA	NA	0.40718	1.58305e-06	0.40718	1.58305e-06	NA	NA	NA	NA	0.894725	0.000187692	0.894943	0.000145111	NA	NA
SIPA1	NA	NA	NA	Skin_Not_Sun_Exposed_Suprapubic	1.64966e-05	0.00156076	-4.30769	Stomach	1.64966e-05	0.00151052	-4.30769	NA	NA	NA	0	1	1	0	2	NA	NA	0.828866	4.80046	0.828866	4.80046	NA	NA	NA	NA	0.40718	1.58305e-06	0.40718	1.58305e-06	NA	NA	NA	NA	0.894725	0.000187692	0.894783	0.000163492	NA	NA
SIPA1	NA	NA	NA	Skin_Not_Sun_Exposed_Suprapubic	1.64966e-05	0.00156076	-4.30769	Testis	1.64966e-05	0.00163433	-4.30769	NA	NA	NA	0	1	1	0	2	NA	NA	0.828866	4.80046	0.828866	4.80046	NA	NA	NA	NA	0.40718	1.58305e-06	0.40718	1.58305e-06	NA	NA	NA	NA	0.894725	0.000187692	0.898551	0.00018069	NA	NA
SIPA1	NA	NA	NA	Skin_Not_Sun_Exposed_Suprapubic	1.64966e-05	0.00156076	-4.30769	Thyroid	1.64966e-05	0.00135118	-4.30769	NA	NA	NA	0	1	1	0	2	NA	NA	0.828866	4.80046	0.828866	4.80046	NA	NA	NA	NA	0.40718	1.58305e-06	0.40718	1.58305e-06	NA	NA	NA	NA	0.894725	0.000187692	0.888842	0.000148199	NA	NA
SIPA1	NA	NA	NA	Skin_Not_Sun_Exposed_Suprapubic	1.64966e-05	0.00156076	-4.30769	Vagina	1.64966e-05	0.00147377	-4.30769	NA	NA	NA	0	1	1	0	2	NA	NA	0.828866	4.80046	0.828866	4.80046	NA	NA	NA	NA	0.40718	1.58305e-06	0.40718	1.58305e-06	NA	NA	NA	NA	0.894725	0.000187692	0.899785	0.000162946	NA	NA
SIPA1	NA	NA	NA	Skin_Not_Sun_Exposed_Suprapubic	1.64966e-05	0.00156076	-4.30769	smultixcan	7.49246e-06	0.000698212	-2.90984	NA	NA	NA	0	1	1	0	2	NA	NA	0.828866	4.80046	0.339665	3.01	NA	NA	NA	NA	0.40718	1.58305e-06	0.0381429	5.2806e-08	NA	NA	NA	NA	0.894725	0.000187692	0.514357	7.85992e-06	NA	NA
SIPA1	NA	NA	NA	Stomach	1.64966e-05	0.00146858	-4.30769	Adipose_Subcutaneous	1.64966e-05	0.00144886	-4.30769	NA	NA	NA	0	1	1	0	2	NA	NA	1.40687	4.80046	0.828866	4.80046	NA	NA	NA	NA	0.159467	1.58305e-06	0.40718	1.58305e-06	NA	NA	NA	NA	0.757295	0.000176774	0.891515	0.000154024	NA	NA
SIPA1	NA	NA	NA	Stomach	1.64966e-05	0.00146858	-4.30769	Artery_Aorta	1.64966e-05	0.00129657	-4.30769	NA	NA	NA	0	1	1	0	2	NA	NA	1.40687	4.80046	0.828866	4.80046	NA	NA	NA	NA	0.159467	1.58305e-06	0.40718	1.58305e-06	NA	NA	NA	NA	0.757295	0.000176774	0.892072	0.000146313	NA	NA
SIPA1	NA	NA	NA	Stomach	1.64966e-05	0.00146858	-4.30769	Brain_Amygdala	1.64966e-05	0.00171658	-4.30769	NA	NA	NA	0	1	1	0	2	NA	NA	1.40687	4.80046	0.828866	4.80046	NA	NA	NA	NA	0.159467	1.58305e-06	0.40718	1.58305e-06	NA	NA	NA	NA	0.757295	0.000176774	0.904655	0.000184275	NA	NA
SIPA1	NA	NA	NA	Stomach	1.64966e-05	0.00146858	-4.30769	Brain_Anterior_cingulate_cortex_BA24	1.64966e-05	0.00149332	-4.30769	NA	NA	NA	0	1	1	0	2	NA	NA	1.40687	4.80046	0.828866	4.80046	NA	NA	NA	NA	0.159467	1.58305e-06	0.40718	1.58305e-06	NA	NA	NA	NA	0.757295	0.000176774	0.89918	0.000172172	NA	NA
SIPA1	NA	NA	NA	Stomach	1.64966e-05	0.00146858	-4.30769	Brain_Spinal_cord_cervical_c-1	1.64966e-05	0.00157449	-4.30769	NA	NA	NA	0	1	1	0	2	NA	NA	1.40687	4.80046	0.828866	4.80046	NA	NA	NA	NA	0.159467	1.58305e-06	0.40718	1.58305e-06	NA	NA	NA	NA	0.757295	0.000176774	0.894895	0.000182687	NA	NA
SIPA1	NA	NA	NA	Stomach	1.64966e-05	0.00146858	-4.30769	Brain_Substantia_nigra	1.64966e-05	0.00175455	-4.30769	NA	NA	NA	0	1	1	0	2	NA	NA	1.40687	4.80046	0.828866	4.80046	NA	NA	NA	NA	0.159467	1.58305e-06	0.40718	1.58305e-06	NA	NA	NA	NA	0.757295	0.000176774	0.890336	0.000209945	NA	NA
SIPA1	NA	NA	NA	Stomach	1.64966e-05	0.00146858	-4.30769	Cells_EBV-transformed_lymphocytes	1.64966e-05	0.00119903	-4.30769	NA	NA	NA	0	1	1	0	2	NA	NA	1.40687	4.80046	0.828866	4.80046	NA	NA	NA	NA	0.159467	1.58305e-06	0.40718	1.58305e-06	NA	NA	NA	NA	0.757295	0.000176774	0.895037	0.000130867	NA	NA
SIPA1	NA	NA	NA	Stomach	1.64966e-05	0.00146858	-4.30769	Esophagus_Gastroesophageal_Junction	1.64966e-05	0.00141717	-4.30769	NA	NA	NA	0	1	1	0	2	NA	NA	1.40687	4.80046	0.828866	4.80046	NA	NA	NA	NA	0.159467	1.58305e-06	0.40718	1.58305e-06	NA	NA	NA	NA	0.757295	0.000176774	0.89396	0.000147452	NA	NA
SIPA1	NA	NA	NA	Stomach	1.64966e-05	0.00146858	-4.30769	Heart_Left_Ventricle	1.64966e-05	0.00152244	-4.30769	NA	NA	NA	0	1	1	0	2	NA	NA	1.40687	4.80046	0.828866	4.80046	NA	NA	NA	NA	0.159467	1.58305e-06	0.40718	1.58305e-06	NA	NA	NA	NA	0.757295	0.000176774	0.892193	0.000162644	NA	NA
SIPA1	NA	NA	NA	Stomach	1.64966e-05	0.00146858	-4.30769	Lung	1.64966e-05	0.0013081	-4.30769	NA	NA	NA	0	1	1	0	2	NA	NA	1.40687	4.80046	0.828866	4.80046	NA	NA	NA	NA	0.159467	1.58305e-06	0.40718	1.58305e-06	NA	NA	NA	NA	0.757295	0.000176774	0.892111	0.000155492	NA	NA
SIPA1	NA	NA	NA	Stomach	1.64966e-05	0.00146858	-4.30769	Minor_Salivary_Gland	1.64966e-05	0.00137277	-4.30769	NA	NA	NA	0	1	1	0	2	NA	NA	1.40687	4.80046	0.828866	4.80046	NA	NA	NA	NA	0.159467	1.58305e-06	0.40718	1.58305e-06	NA	NA	NA	NA	0.757295	0.000176774	0.895194	0.00015533	NA	NA
SIPA1	NA	NA	NA	Stomach	1.64966e-05	0.00146858	-4.30769	Ovary	1.64966e-05	0.00138248	-4.30769	NA	NA	NA	0	1	1	0	2	NA	NA	1.40687	4.80046	0.828866	4.80046	NA	NA	NA	NA	0.159467	1.58305e-06	0.40718	1.58305e-06	NA	NA	NA	NA	0.757295	0.000176774	0.889001	0.000159322	NA	NA
SIPA1	NA	NA	NA	Stomach	1.64966e-05	0.00146858	-4.30769	Skin_Sun_Exposed_Lower_leg	1.64966e-05	0.00142446	-4.30769	NA	NA	NA	0	1	1	0	2	NA	NA	1.40687	4.80046	0.828866	4.80046	NA	NA	NA	NA	0.159467	1.58305e-06	0.40718	1.58305e-06	NA	NA	NA	NA	0.757295	0.000176774	0.88743	0.000151739	NA	NA
SIPA1	NA	NA	NA	Stomach	1.64966e-05	0.00146858	-4.30769	Spleen	1.64966e-05	0.00135522	-4.30769	NA	NA	NA	0	1	1	0	2	NA	NA	1.40687	4.80046	0.828866	4.80046	NA	NA	NA	NA	0.159467	1.58305e-06	0.40718	1.58305e-06	NA	NA	NA	NA	0.757295	0.000176774	0.894943	0.000145111	NA	NA
SIPA1	NA	NA	NA	Stomach	1.64966e-05	0.00146858	-4.30769	Stomach	1.64966e-05	0.00151052	-4.30769	NA	NA	NA	0	1	1	0	2	NA	NA	1.40687	4.80046	0.828866	4.80046	NA	NA	NA	NA	0.159467	1.58305e-06	0.40718	1.58305e-06	NA	NA	NA	NA	0.757295	0.000176774	0.894783	0.000163492	NA	NA
SIPA1	NA	NA	NA	Stomach	1.64966e-05	0.00146858	-4.30769	Testis	1.64966e-05	0.00163433	-4.30769	NA	NA	NA	0	1	1	0	2	NA	NA	1.40687	4.80046	0.828866	4.80046	NA	NA	NA	NA	0.159467	1.58305e-06	0.40718	1.58305e-06	NA	NA	NA	NA	0.757295	0.000176774	0.898551	0.00018069	NA	NA
SIPA1	NA	NA	NA	Stomach	1.64966e-05	0.00146858	-4.30769	Thyroid	1.64966e-05	0.00135118	-4.30769	NA	NA	NA	0	1	1	0	2	NA	NA	1.40687	4.80046	0.828866	4.80046	NA	NA	NA	NA	0.159467	1.58305e-06	0.40718	1.58305e-06	NA	NA	NA	NA	0.757295	0.000176774	0.888842	0.000148199	NA	NA
SIPA1	NA	NA	NA	Stomach	1.64966e-05	0.00146858	-4.30769	Vagina	1.64966e-05	0.00147377	-4.30769	NA	NA	NA	0	1	1	0	2	NA	NA	1.40687	4.80046	0.828866	4.80046	NA	NA	NA	NA	0.159467	1.58305e-06	0.40718	1.58305e-06	NA	NA	NA	NA	0.757295	0.000176774	0.899785	0.000162946	NA	NA
SIPA1	NA	NA	NA	Stomach	1.64966e-05	0.00146858	-4.30769	smultixcan	7.49246e-06	0.000698212	-2.90984	NA	NA	NA	0	1	1	0	2	NA	NA	1.40687	4.80046	0.339665	3.01	NA	NA	NA	NA	0.159467	1.58305e-06	0.0381429	5.2806e-08	NA	NA	NA	NA	0.757295	0.000176774	0.514357	7.85992e-06	NA	NA
SIPA1	NA	NA	NA	Uterus	1.64966e-05	0.00139316	-4.30769	Adipose_Subcutaneous	1.64966e-05	0.00144886	-4.30769	NA	NA	NA	0	1	1	0	2	NA	NA	1.32226	4.80046	0.828866	4.80046	NA	NA	NA	NA	0.186081	1.58305e-06	0.40718	1.58305e-06	NA	NA	NA	NA	0.787194	0.000192351	0.891515	0.000154024	NA	NA
SIPA1	NA	NA	NA	Uterus	1.64966e-05	0.00139316	-4.30769	Artery_Aorta	1.64966e-05	0.00129657	-4.30769	NA	NA	NA	0	1	1	0	2	NA	NA	1.32226	4.80046	0.828866	4.80046	NA	NA	NA	NA	0.186081	1.58305e-06	0.40718	1.58305e-06	NA	NA	NA	NA	0.787194	0.000192351	0.892072	0.000146313	NA	NA
SIPA1	NA	NA	NA	Uterus	1.64966e-05	0.00139316	-4.30769	Brain_Amygdala	1.64966e-05	0.00171658	-4.30769	NA	NA	NA	0	1	1	0	2	NA	NA	1.32226	4.80046	0.828866	4.80046	NA	NA	NA	NA	0.186081	1.58305e-06	0.40718	1.58305e-06	NA	NA	NA	NA	0.787194	0.000192351	0.904655	0.000184275	NA	NA
SIPA1	NA	NA	NA	Uterus	1.64966e-05	0.00139316	-4.30769	Brain_Anterior_cingulate_cortex_BA24	1.64966e-05	0.00149332	-4.30769	NA	NA	NA	0	1	1	0	2	NA	NA	1.32226	4.80046	0.828866	4.80046	NA	NA	NA	NA	0.186081	1.58305e-06	0.40718	1.58305e-06	NA	NA	NA	NA	0.787194	0.000192351	0.89918	0.000172172	NA	NA
SIPA1	NA	NA	NA	Uterus	1.64966e-05	0.00139316	-4.30769	Brain_Spinal_cord_cervical_c-1	1.64966e-05	0.00157449	-4.30769	NA	NA	NA	0	1	1	0	2	NA	NA	1.32226	4.80046	0.828866	4.80046	NA	NA	NA	NA	0.186081	1.58305e-06	0.40718	1.58305e-06	NA	NA	NA	NA	0.787194	0.000192351	0.894895	0.000182687	NA	NA
SIPA1	NA	NA	NA	Uterus	1.64966e-05	0.00139316	-4.30769	Brain_Substantia_nigra	1.64966e-05	0.00175455	-4.30769	NA	NA	NA	0	1	1	0	2	NA	NA	1.32226	4.80046	0.828866	4.80046	NA	NA	NA	NA	0.186081	1.58305e-06	0.40718	1.58305e-06	NA	NA	NA	NA	0.787194	0.000192351	0.890336	0.000209945	NA	NA
SIPA1	NA	NA	NA	Uterus	1.64966e-05	0.00139316	-4.30769	Cells_EBV-transformed_lymphocytes	1.64966e-05	0.00119903	-4.30769	NA	NA	NA	0	1	1	0	2	NA	NA	1.32226	4.80046	0.828866	4.80046	NA	NA	NA	NA	0.186081	1.58305e-06	0.40718	1.58305e-06	NA	NA	NA	NA	0.787194	0.000192351	0.895037	0.000130867	NA	NA
SIPA1	NA	NA	NA	Uterus	1.64966e-05	0.00139316	-4.30769	Esophagus_Gastroesophageal_Junction	1.64966e-05	0.00141717	-4.30769	NA	NA	NA	0	1	1	0	2	NA	NA	1.32226	4.80046	0.828866	4.80046	NA	NA	NA	NA	0.186081	1.58305e-06	0.40718	1.58305e-06	NA	NA	NA	NA	0.787194	0.000192351	0.89396	0.000147452	NA	NA
SIPA1	NA	NA	NA	Uterus	1.64966e-05	0.00139316	-4.30769	Heart_Left_Ventricle	1.64966e-05	0.00152244	-4.30769	NA	NA	NA	0	1	1	0	2	NA	NA	1.32226	4.80046	0.828866	4.80046	NA	NA	NA	NA	0.186081	1.58305e-06	0.40718	1.58305e-06	NA	NA	NA	NA	0.787194	0.000192351	0.892193	0.000162644	NA	NA
SIPA1	NA	NA	NA	Uterus	1.64966e-05	0.00139316	-4.30769	Lung	1.64966e-05	0.0013081	-4.30769	NA	NA	NA	0	1	1	0	2	NA	NA	1.32226	4.80046	0.828866	4.80046	NA	NA	NA	NA	0.186081	1.58305e-06	0.40718	1.58305e-06	NA	NA	NA	NA	0.787194	0.000192351	0.892111	0.000155492	NA	NA
SIPA1	NA	NA	NA	Uterus	1.64966e-05	0.00139316	-4.30769	Minor_Salivary_Gland	1.64966e-05	0.00137277	-4.30769	NA	NA	NA	0	1	1	0	2	NA	NA	1.32226	4.80046	0.828866	4.80046	NA	NA	NA	NA	0.186081	1.58305e-06	0.40718	1.58305e-06	NA	NA	NA	NA	0.787194	0.000192351	0.895194	0.00015533	NA	NA
SIPA1	NA	NA	NA	Uterus	1.64966e-05	0.00139316	-4.30769	Ovary	1.64966e-05	0.00138248	-4.30769	NA	NA	NA	0	1	1	0	2	NA	NA	1.32226	4.80046	0.828866	4.80046	NA	NA	NA	NA	0.186081	1.58305e-06	0.40718	1.58305e-06	NA	NA	NA	NA	0.787194	0.000192351	0.889001	0.000159322	NA	NA
SIPA1	NA	NA	NA	Uterus	1.64966e-05	0.00139316	-4.30769	Skin_Sun_Exposed_Lower_leg	1.64966e-05	0.00142446	-4.30769	NA	NA	NA	0	1	1	0	2	NA	NA	1.32226	4.80046	0.828866	4.80046	NA	NA	NA	NA	0.186081	1.58305e-06	0.40718	1.58305e-06	NA	NA	NA	NA	0.787194	0.000192351	0.88743	0.000151739	NA	NA
SIPA1	NA	NA	NA	Uterus	1.64966e-05	0.00139316	-4.30769	Spleen	1.64966e-05	0.00135522	-4.30769	NA	NA	NA	0	1	1	0	2	NA	NA	1.32226	4.80046	0.828866	4.80046	NA	NA	NA	NA	0.186081	1.58305e-06	0.40718	1.58305e-06	NA	NA	NA	NA	0.787194	0.000192351	0.894943	0.000145111	NA	NA
SIPA1	NA	NA	NA	Uterus	1.64966e-05	0.00139316	-4.30769	Stomach	1.64966e-05	0.00151052	-4.30769	NA	NA	NA	0	1	1	0	2	NA	NA	1.32226	4.80046	0.828866	4.80046	NA	NA	NA	NA	0.186081	1.58305e-06	0.40718	1.58305e-06	NA	NA	NA	NA	0.787194	0.000192351	0.894783	0.000163492	NA	NA
SIPA1	NA	NA	NA	Uterus	1.64966e-05	0.00139316	-4.30769	Testis	1.64966e-05	0.00163433	-4.30769	NA	NA	NA	0	1	1	0	2	NA	NA	1.32226	4.80046	0.828866	4.80046	NA	NA	NA	NA	0.186081	1.58305e-06	0.40718	1.58305e-06	NA	NA	NA	NA	0.787194	0.000192351	0.898551	0.00018069	NA	NA
SIPA1	NA	NA	NA	Uterus	1.64966e-05	0.00139316	-4.30769	Thyroid	1.64966e-05	0.00135118	-4.30769	NA	NA	NA	0	1	1	0	2	NA	NA	1.32226	4.80046	0.828866	4.80046	NA	NA	NA	NA	0.186081	1.58305e-06	0.40718	1.58305e-06	NA	NA	NA	NA	0.787194	0.000192351	0.888842	0.000148199	NA	NA
SIPA1	NA	NA	NA	Uterus	1.64966e-05	0.00139316	-4.30769	Vagina	1.64966e-05	0.00147377	-4.30769	NA	NA	NA	0	1	1	0	2	NA	NA	1.32226	4.80046	0.828866	4.80046	NA	NA	NA	NA	0.186081	1.58305e-06	0.40718	1.58305e-06	NA	NA	NA	NA	0.787194	0.000192351	0.899785	0.000162946	NA	NA
SIPA1	NA	NA	NA	Uterus	1.64966e-05	0.00139316	-4.30769	smultixcan	7.49246e-06	0.000698212	-2.90984	NA	NA	NA	0	1	1	0	2	NA	NA	1.32226	4.80046	0.339665	3.01	NA	NA	NA	NA	0.186081	1.58305e-06	0.0381429	5.2806e-08	NA	NA	NA	NA	0.787194	0.000192351	0.514357	7.85992e-06	NA	NA
SIPA1	NA	NA	NA	Vagina	1.64966e-05	0.00169691	-4.30769	Adipose_Subcutaneous	1.64966e-05	0.00144886	-4.30769	NA	NA	NA	0	1	1	0	2	NA	NA	0.828866	4.80046	0.828866	4.80046	NA	NA	NA	NA	0.40718	1.58305e-06	0.40718	1.58305e-06	NA	NA	NA	NA	0.89881	0.000217659	0.891515	0.000154024	NA	NA
SIPA1	NA	NA	NA	Vagina	1.64966e-05	0.00169691	-4.30769	Artery_Aorta	1.64966e-05	0.00129657	-4.30769	NA	NA	NA	0	1	1	0	2	NA	NA	0.828866	4.80046	0.828866	4.80046	NA	NA	NA	NA	0.40718	1.58305e-06	0.40718	1.58305e-06	NA	NA	NA	NA	0.89881	0.000217659	0.892072	0.000146313	NA	NA
SIPA1	NA	NA	NA	Vagina	1.64966e-05	0.00169691	-4.30769	Brain_Amygdala	1.64966e-05	0.00171658	-4.30769	NA	NA	NA	0	1	1	0	2	NA	NA	0.828866	4.80046	0.828866	4.80046	NA	NA	NA	NA	0.40718	1.58305e-06	0.40718	1.58305e-06	NA	NA	NA	NA	0.89881	0.000217659	0.904655	0.000184275	NA	NA
SIPA1	NA	NA	NA	Vagina	1.64966e-05	0.00169691	-4.30769	Brain_Anterior_cingulate_cortex_BA24	1.64966e-05	0.00149332	-4.30769	NA	NA	NA	0	1	1	0	2	NA	NA	0.828866	4.80046	0.828866	4.80046	NA	NA	NA	NA	0.40718	1.58305e-06	0.40718	1.58305e-06	NA	NA	NA	NA	0.89881	0.000217659	0.89918	0.000172172	NA	NA
SIPA1	NA	NA	NA	Vagina	1.64966e-05	0.00169691	-4.30769	Brain_Spinal_cord_cervical_c-1	1.64966e-05	0.00157449	-4.30769	NA	NA	NA	0	1	1	0	2	NA	NA	0.828866	4.80046	0.828866	4.80046	NA	NA	NA	NA	0.40718	1.58305e-06	0.40718	1.58305e-06	NA	NA	NA	NA	0.89881	0.000217659	0.894895	0.000182687	NA	NA
SIPA1	NA	NA	NA	Vagina	1.64966e-05	0.00169691	-4.30769	Brain_Substantia_nigra	1.64966e-05	0.00175455	-4.30769	NA	NA	NA	0	1	1	0	2	NA	NA	0.828866	4.80046	0.828866	4.80046	NA	NA	NA	NA	0.40718	1.58305e-06	0.40718	1.58305e-06	NA	NA	NA	NA	0.89881	0.000217659	0.890336	0.000209945	NA	NA
SIPA1	NA	NA	NA	Vagina	1.64966e-05	0.00169691	-4.30769	Cells_EBV-transformed_lymphocytes	1.64966e-05	0.00119903	-4.30769	NA	NA	NA	0	1	1	0	2	NA	NA	0.828866	4.80046	0.828866	4.80046	NA	NA	NA	NA	0.40718	1.58305e-06	0.40718	1.58305e-06	NA	NA	NA	NA	0.89881	0.000217659	0.895037	0.000130867	NA	NA
SIPA1	NA	NA	NA	Vagina	1.64966e-05	0.00169691	-4.30769	Esophagus_Gastroesophageal_Junction	1.64966e-05	0.00141717	-4.30769	NA	NA	NA	0	1	1	0	2	NA	NA	0.828866	4.80046	0.828866	4.80046	NA	NA	NA	NA	0.40718	1.58305e-06	0.40718	1.58305e-06	NA	NA	NA	NA	0.89881	0.000217659	0.89396	0.000147452	NA	NA
SIPA1	NA	NA	NA	Vagina	1.64966e-05	0.00169691	-4.30769	Heart_Left_Ventricle	1.64966e-05	0.00152244	-4.30769	NA	NA	NA	0	1	1	0	2	NA	NA	0.828866	4.80046	0.828866	4.80046	NA	NA	NA	NA	0.40718	1.58305e-06	0.40718	1.58305e-06	NA	NA	NA	NA	0.89881	0.000217659	0.892193	0.000162644	NA	NA
SIPA1	NA	NA	NA	Vagina	1.64966e-05	0.00169691	-4.30769	Lung	1.64966e-05	0.0013081	-4.30769	NA	NA	NA	0	1	1	0	2	NA	NA	0.828866	4.80046	0.828866	4.80046	NA	NA	NA	NA	0.40718	1.58305e-06	0.40718	1.58305e-06	NA	NA	NA	NA	0.89881	0.000217659	0.892111	0.000155492	NA	NA
SIPA1	NA	NA	NA	Vagina	1.64966e-05	0.00169691	-4.30769	Minor_Salivary_Gland	1.64966e-05	0.00137277	-4.30769	NA	NA	NA	0	1	1	0	2	NA	NA	0.828866	4.80046	0.828866	4.80046	NA	NA	NA	NA	0.40718	1.58305e-06	0.40718	1.58305e-06	NA	NA	NA	NA	0.89881	0.000217659	0.895194	0.00015533	NA	NA
SIPA1	NA	NA	NA	Vagina	1.64966e-05	0.00169691	-4.30769	Ovary	1.64966e-05	0.00138248	-4.30769	NA	NA	NA	0	1	1	0	2	NA	NA	0.828866	4.80046	0.828866	4.80046	NA	NA	NA	NA	0.40718	1.58305e-06	0.40718	1.58305e-06	NA	NA	NA	NA	0.89881	0.000217659	0.889001	0.000159322	NA	NA
SIPA1	NA	NA	NA	Vagina	1.64966e-05	0.00169691	-4.30769	Skin_Sun_Exposed_Lower_leg	1.64966e-05	0.00142446	-4.30769	NA	NA	NA	0	1	1	0	2	NA	NA	0.828866	4.80046	0.828866	4.80046	NA	NA	NA	NA	0.40718	1.58305e-06	0.40718	1.58305e-06	NA	NA	NA	NA	0.89881	0.000217659	0.88743	0.000151739	NA	NA
SIPA1	NA	NA	NA	Vagina	1.64966e-05	0.00169691	-4.30769	Spleen	1.64966e-05	0.00135522	-4.30769	NA	NA	NA	0	1	1	0	2	NA	NA	0.828866	4.80046	0.828866	4.80046	NA	NA	NA	NA	0.40718	1.58305e-06	0.40718	1.58305e-06	NA	NA	NA	NA	0.89881	0.000217659	0.894943	0.000145111	NA	NA
SIPA1	NA	NA	NA	Vagina	1.64966e-05	0.00169691	-4.30769	Stomach	1.64966e-05	0.00151052	-4.30769	NA	NA	NA	0	1	1	0	2	NA	NA	0.828866	4.80046	0.828866	4.80046	NA	NA	NA	NA	0.40718	1.58305e-06	0.40718	1.58305e-06	NA	NA	NA	NA	0.89881	0.000217659	0.894783	0.000163492	NA	NA
SIPA1	NA	NA	NA	Vagina	1.64966e-05	0.00169691	-4.30769	Testis	1.64966e-05	0.00163433	-4.30769	NA	NA	NA	0	1	1	0	2	NA	NA	0.828866	4.80046	0.828866	4.80046	NA	NA	NA	NA	0.40718	1.58305e-06	0.40718	1.58305e-06	NA	NA	NA	NA	0.89881	0.000217659	0.898551	0.00018069	NA	NA
SIPA1	NA	NA	NA	Vagina	1.64966e-05	0.00169691	-4.30769	Thyroid	1.64966e-05	0.00135118	-4.30769	NA	NA	NA	0	1	1	0	2	NA	NA	0.828866	4.80046	0.828866	4.80046	NA	NA	NA	NA	0.40718	1.58305e-06	0.40718	1.58305e-06	NA	NA	NA	NA	0.89881	0.000217659	0.888842	0.000148199	NA	NA
SIPA1	NA	NA	NA	Vagina	1.64966e-05	0.00169691	-4.30769	Vagina	1.64966e-05	0.00147377	-4.30769	NA	NA	NA	0	1	1	0	2	NA	NA	0.828866	4.80046	0.828866	4.80046	NA	NA	NA	NA	0.40718	1.58305e-06	0.40718	1.58305e-06	NA	NA	NA	NA	0.89881	0.000217659	0.899785	0.000162946	NA	NA
SIPA1	NA	NA	NA	Vagina	1.64966e-05	0.00169691	-4.30769	smultixcan	7.49246e-06	0.000698212	-2.90984	NA	NA	NA	0	1	1	0	2	NA	NA	0.828866	4.80046	0.339665	3.01	NA	NA	NA	NA	0.40718	1.58305e-06	0.0381429	5.2806e-08	NA	NA	NA	NA	0.89881	0.000217659	0.514357	7.85992e-06	NA	NA
SIPA1	NA	NA	NA	smultixcan	4.90391e-06	0.000280416	-2.91788	Adipose_Subcutaneous	1.64966e-05	0.00144886	-4.30769	NA	NA	NA	0	1	1	0	2	NA	NA	1.33489	3.40188	0.828866	4.80046	NA	NA	NA	NA	0.388456	1.4014e-07	0.40718	1.58305e-06	NA	NA	NA	NA	0.814475	1.09139e-05	0.891515	0.000154024	NA	NA
SIPA1	NA	NA	NA	smultixcan	4.90391e-06	0.000280416	-2.91788	Artery_Aorta	1.64966e-05	0.00129657	-4.30769	NA	NA	NA	0	1	1	0	2	NA	NA	1.33489	3.40188	0.828866	4.80046	NA	NA	NA	NA	0.388456	1.4014e-07	0.40718	1.58305e-06	NA	NA	NA	NA	0.814475	1.09139e-05	0.892072	0.000146313	NA	NA
SIPA1	NA	NA	NA	smultixcan	4.90391e-06	0.000280416	-2.91788	Brain_Amygdala	1.64966e-05	0.00171658	-4.30769	NA	NA	NA	0	1	1	0	2	NA	NA	1.33489	3.40188	0.828866	4.80046	NA	NA	NA	NA	0.388456	1.4014e-07	0.40718	1.58305e-06	NA	NA	NA	NA	0.814475	1.09139e-05	0.904655	0.000184275	NA	NA
SIPA1	NA	NA	NA	smultixcan	4.90391e-06	0.000280416	-2.91788	Brain_Anterior_cingulate_cortex_BA24	1.64966e-05	0.00149332	-4.30769	NA	NA	NA	0	1	1	0	2	NA	NA	1.33489	3.40188	0.828866	4.80046	NA	NA	NA	NA	0.388456	1.4014e-07	0.40718	1.58305e-06	NA	NA	NA	NA	0.814475	1.09139e-05	0.89918	0.000172172	NA	NA
SIPA1	NA	NA	NA	smultixcan	4.90391e-06	0.000280416	-2.91788	Brain_Spinal_cord_cervical_c-1	1.64966e-05	0.00157449	-4.30769	NA	NA	NA	0	1	1	0	2	NA	NA	1.33489	3.40188	0.828866	4.80046	NA	NA	NA	NA	0.388456	1.4014e-07	0.40718	1.58305e-06	NA	NA	NA	NA	0.814475	1.09139e-05	0.894895	0.000182687	NA	NA
SIPA1	NA	NA	NA	smultixcan	4.90391e-06	0.000280416	-2.91788	Brain_Substantia_nigra	1.64966e-05	0.00175455	-4.30769	NA	NA	NA	0	1	1	0	2	NA	NA	1.33489	3.40188	0.828866	4.80046	NA	NA	NA	NA	0.388456	1.4014e-07	0.40718	1.58305e-06	NA	NA	NA	NA	0.814475	1.09139e-05	0.890336	0.000209945	NA	NA
SIPA1	NA	NA	NA	smultixcan	4.90391e-06	0.000280416	-2.91788	Cells_EBV-transformed_lymphocytes	1.64966e-05	0.00119903	-4.30769	NA	NA	NA	0	1	1	0	2	NA	NA	1.33489	3.40188	0.828866	4.80046	NA	NA	NA	NA	0.388456	1.4014e-07	0.40718	1.58305e-06	NA	NA	NA	NA	0.814475	1.09139e-05	0.895037	0.000130867	NA	NA
SIPA1	NA	NA	NA	smultixcan	4.90391e-06	0.000280416	-2.91788	Esophagus_Gastroesophageal_Junction	1.64966e-05	0.00141717	-4.30769	NA	NA	NA	0	1	1	0	2	NA	NA	1.33489	3.40188	0.828866	4.80046	NA	NA	NA	NA	0.388456	1.4014e-07	0.40718	1.58305e-06	NA	NA	NA	NA	0.814475	1.09139e-05	0.89396	0.000147452	NA	NA
SIPA1	NA	NA	NA	smultixcan	4.90391e-06	0.000280416	-2.91788	Heart_Left_Ventricle	1.64966e-05	0.00152244	-4.30769	NA	NA	NA	0	1	1	0	2	NA	NA	1.33489	3.40188	0.828866	4.80046	NA	NA	NA	NA	0.388456	1.4014e-07	0.40718	1.58305e-06	NA	NA	NA	NA	0.814475	1.09139e-05	0.892193	0.000162644	NA	NA
SIPA1	NA	NA	NA	smultixcan	4.90391e-06	0.000280416	-2.91788	Lung	1.64966e-05	0.0013081	-4.30769	NA	NA	NA	0	1	1	0	2	NA	NA	1.33489	3.40188	0.828866	4.80046	NA	NA	NA	NA	0.388456	1.4014e-07	0.40718	1.58305e-06	NA	NA	NA	NA	0.814475	1.09139e-05	0.892111	0.000155492	NA	NA
SIPA1	NA	NA	NA	smultixcan	4.90391e-06	0.000280416	-2.91788	Minor_Salivary_Gland	1.64966e-05	0.00137277	-4.30769	NA	NA	NA	0	1	1	0	2	NA	NA	1.33489	3.40188	0.828866	4.80046	NA	NA	NA	NA	0.388456	1.4014e-07	0.40718	1.58305e-06	NA	NA	NA	NA	0.814475	1.09139e-05	0.895194	0.00015533	NA	NA
SIPA1	NA	NA	NA	smultixcan	4.90391e-06	0.000280416	-2.91788	Ovary	1.64966e-05	0.00138248	-4.30769	NA	NA	NA	0	1	1	0	2	NA	NA	1.33489	3.40188	0.828866	4.80046	NA	NA	NA	NA	0.388456	1.4014e-07	0.40718	1.58305e-06	NA	NA	NA	NA	0.814475	1.09139e-05	0.889001	0.000159322	NA	NA
SIPA1	NA	NA	NA	smultixcan	4.90391e-06	0.000280416	-2.91788	Skin_Sun_Exposed_Lower_leg	1.64966e-05	0.00142446	-4.30769	NA	NA	NA	0	1	1	0	2	NA	NA	1.33489	3.40188	0.828866	4.80046	NA	NA	NA	NA	0.388456	1.4014e-07	0.40718	1.58305e-06	NA	NA	NA	NA	0.814475	1.09139e-05	0.88743	0.000151739	NA	NA
SIPA1	NA	NA	NA	smultixcan	4.90391e-06	0.000280416	-2.91788	Spleen	1.64966e-05	0.00135522	-4.30769	NA	NA	NA	0	1	1	0	2	NA	NA	1.33489	3.40188	0.828866	4.80046	NA	NA	NA	NA	0.388456	1.4014e-07	0.40718	1.58305e-06	NA	NA	NA	NA	0.814475	1.09139e-05	0.894943	0.000145111	NA	NA
SIPA1	NA	NA	NA	smultixcan	4.90391e-06	0.000280416	-2.91788	Stomach	1.64966e-05	0.00151052	-4.30769	NA	NA	NA	0	1	1	0	2	NA	NA	1.33489	3.40188	0.828866	4.80046	NA	NA	NA	NA	0.388456	1.4014e-07	0.40718	1.58305e-06	NA	NA	NA	NA	0.814475	1.09139e-05	0.894783	0.000163492	NA	NA
SIPA1	NA	NA	NA	smultixcan	4.90391e-06	0.000280416	-2.91788	Testis	1.64966e-05	0.00163433	-4.30769	NA	NA	NA	0	1	1	0	2	NA	NA	1.33489	3.40188	0.828866	4.80046	NA	NA	NA	NA	0.388456	1.4014e-07	0.40718	1.58305e-06	NA	NA	NA	NA	0.814475	1.09139e-05	0.898551	0.00018069	NA	NA
SIPA1	NA	NA	NA	smultixcan	4.90391e-06	0.000280416	-2.91788	Thyroid	1.64966e-05	0.00135118	-4.30769	NA	NA	NA	0	1	1	0	2	NA	NA	1.33489	3.40188	0.828866	4.80046	NA	NA	NA	NA	0.388456	1.4014e-07	0.40718	1.58305e-06	NA	NA	NA	NA	0.814475	1.09139e-05	0.888842	0.000148199	NA	NA
SIPA1	NA	NA	NA	smultixcan	4.90391e-06	0.000280416	-2.91788	Vagina	1.64966e-05	0.00147377	-4.30769	NA	NA	NA	0	1	1	0	2	NA	NA	1.33489	3.40188	0.828866	4.80046	NA	NA	NA	NA	0.388456	1.4014e-07	0.40718	1.58305e-06	NA	NA	NA	NA	0.814475	1.09139e-05	0.899785	0.000162946	NA	NA
SIPA1	NA	NA	NA	smultixcan	4.90391e-06	0.000280416	-2.91788	smultixcan	7.49246e-06	0.000698212	-2.90984	NA	NA	NA	0	1	1	0	2	NA	NA	1.33489	3.40188	0.339665	3.01	NA	NA	NA	NA	0.388456	1.4014e-07	0.0381429	5.2806e-08	NA	NA	NA	NA	0.814475	1.09139e-05	0.514357	7.85992e-06	NA	NA
SLC25A19	NA	NA	NA	Liver	0.000175804	0.00944007	-3.75147	Adipose_Visceral_Omentum	0.000128254	0.006952	3.82979	NA	NA	NA	0	1	1	0	2	NA	NA	-0.0692539	3.95616	-0.0515374	-4.04372	NA	NA	NA	NA	0.944788	7.61657e-05	0.958897	5.26089e-05	NA	NA	NA	NA	0.99369	0.00475177	0.996621	0.00294744	NA	NA
SLC25A19	NA	NA	NA	Liver	0.000175804	0.00944007	-3.75147	Esophagus_Gastroesophageal_Junction	0.000128254	0.0067872	3.82979	NA	NA	NA	0	1	1	0	2	NA	NA	-0.0692539	3.95616	-0.0515374	-4.04372	NA	NA	NA	NA	0.944788	7.61657e-05	0.958897	5.26089e-05	NA	NA	NA	NA	0.99369	0.00475177	0.995913	0.00289672	NA	NA
SLC25A19	NA	NA	NA	Liver	0.000175804	0.00944007	-3.75147	Kidney_Cortex	0.000128254	0.00798706	3.82979	NA	NA	NA	0	1	1	0	2	NA	NA	-0.0692539	3.95616	-0.0515374	-4.04372	NA	NA	NA	NA	0.944788	7.61657e-05	0.958897	5.26089e-05	NA	NA	NA	NA	0.99369	0.00475177	0.993883	0.00372419	NA	NA
SLC25A19	NA	NA	NA	Liver	0.000175804	0.00944007	-3.75147	Muscle_Skeletal	0.000128254	0.0070295	3.82979	NA	NA	NA	0	1	1	0	2	NA	NA	-0.0692539	3.95616	-0.0515374	-4.04372	NA	NA	NA	NA	0.944788	7.61657e-05	0.958897	5.26089e-05	NA	NA	NA	NA	0.99369	0.00475177	0.996177	0.0029251	NA	NA
SLC25A19	NA	NA	NA	Liver	0.000175804	0.00944007	-3.75147	Nerve_Tibial	0.000128254	0.00694448	3.82979	NA	NA	NA	0	1	1	0	2	NA	NA	-0.0692539	3.95616	-0.0515374	-4.04372	NA	NA	NA	NA	0.944788	7.61657e-05	0.958897	5.26089e-05	NA	NA	NA	NA	0.99369	0.00475177	0.994605	0.00303802	NA	NA
SLC25A19	NA	NA	NA	Liver	0.000175804	0.00944007	-3.75147	Ovary	0.000128254	0.00683977	3.82979	NA	NA	NA	0	1	1	0	2	NA	NA	-0.0692539	3.95616	-0.0515374	-4.04372	NA	NA	NA	NA	0.944788	7.61657e-05	0.958897	5.26089e-05	NA	NA	NA	NA	0.99369	0.00475177	0.995465	0.00290473	NA	NA
SLC25A19	NA	NA	NA	Liver	0.000175804	0.00944007	-3.75147	Spleen	0.000128254	0.00661781	3.82979	NA	NA	NA	0	1	1	0	2	NA	NA	-0.0692539	3.95616	-0.0515374	-4.04372	NA	NA	NA	NA	0.944788	7.61657e-05	0.958897	5.26089e-05	NA	NA	NA	NA	0.99369	0.00475177	0.9952	0.00279668	NA	NA
SLC25A19	NA	NA	NA	Liver	0.000175804	0.00944007	-3.75147	Testis	0.000128254	0.00772199	3.82979	NA	NA	NA	0	1	1	0	2	NA	NA	-0.0692539	3.95616	-0.0515374	-4.04372	NA	NA	NA	NA	0.944788	7.61657e-05	0.958897	5.26089e-05	NA	NA	NA	NA	0.99369	0.00475177	0.995574	0.00338478	NA	NA
SLC25A19	NA	NA	NA	Liver	0.000175804	0.00944007	-3.75147	smultixcan	0.000128254	0.00646485	3.82979	NA	NA	NA	0	1	1	0	2	NA	NA	-0.0692539	3.95616	-0.0515374	-4.04372	NA	NA	NA	NA	0.944788	7.61657e-05	0.958897	5.26089e-05	NA	NA	NA	NA	0.99369	0.00475177	0.993098	0.00282841	NA	NA
SLC35A1	NA	NA	NA	Pituitary	2.9626e-05	0.00256367	-4.17632	Adipose_Visceral_Omentum	0.000159913	0.00808798	-3.77515	NA	NA	NA	0	1	1	0	2	NA	NA	-0.916948	4.07403	0.755403	4.20931	NA	NA	NA	NA	0.35917	4.62065e-05	0.450007	2.56153e-05	NA	NA	NA	NA	0.88482	0.00324143	0.912071	0.0016166	NA	NA
SLC35A1	NA	NA	NA	Pituitary	2.9626e-05	0.00256367	-4.17632	Adrenal_Gland	0.000159913	0.00776103	3.77515	NA	NA	NA	0	1	1	0	2	NA	NA	-0.916948	4.07403	-0.755403	-4.20931	NA	NA	NA	NA	0.35917	4.62065e-05	0.450007	2.56153e-05	NA	NA	NA	NA	0.88482	0.00324143	0.906913	0.00161258	NA	NA
SLC35A1	NA	NA	NA	Pituitary	2.9626e-05	0.00256367	-4.17632	Artery_Coronary	0.000159913	0.00805756	-3.77515	NA	NA	NA	0	1	1	0	2	NA	NA	-0.916948	4.07403	0.755403	4.20931	NA	NA	NA	NA	0.35917	4.62065e-05	0.450007	2.56153e-05	NA	NA	NA	NA	0.88482	0.00324143	0.902824	0.00166311	NA	NA
SLC35A1	NA	NA	NA	Pituitary	2.9626e-05	0.00256367	-4.17632	Artery_Tibial	0.000159913	0.00748656	3.77515	NA	NA	NA	0	1	1	0	2	NA	NA	-0.916948	4.07403	-0.755403	-4.20931	NA	NA	NA	NA	0.35917	4.62065e-05	0.450007	2.56153e-05	NA	NA	NA	NA	0.88482	0.00324143	0.910088	0.00155821	NA	NA
SLC35A1	NA	NA	NA	Pituitary	2.9626e-05	0.00256367	-4.17632	Brain_Caudate_basal_ganglia	0.000159913	0.00870889	-3.77515	NA	NA	NA	0	1	1	0	2	NA	NA	-0.916948	4.07403	0.755403	4.20931	NA	NA	NA	NA	0.35917	4.62065e-05	0.450007	2.56153e-05	NA	NA	NA	NA	0.88482	0.00324143	0.906207	0.00183888	NA	NA
SLC35A1	NA	NA	NA	Pituitary	2.9626e-05	0.00256367	-4.17632	Brain_Cerebellum	0.000159913	0.00790821	3.77515	NA	NA	NA	0	1	1	0	2	NA	NA	-0.916948	4.07403	-0.755403	-4.20931	NA	NA	NA	NA	0.35917	4.62065e-05	0.450007	2.56153e-05	NA	NA	NA	NA	0.88482	0.00324143	0.904444	0.00162543	NA	NA
SLC35A1	NA	NA	NA	Pituitary	2.9626e-05	0.00256367	-4.17632	Brain_Hypothalamus	0.000159913	0.008935	3.77515	NA	NA	NA	0	1	1	0	2	NA	NA	-0.916948	4.07403	-0.755403	-4.20931	NA	NA	NA	NA	0.35917	4.62065e-05	0.450007	2.56153e-05	NA	NA	NA	NA	0.88482	0.00324143	0.913068	0.00196235	NA	NA
SLC35A1	NA	NA	NA	Pituitary	2.9626e-05	0.00256367	-4.17632	Brain_Nucleus_accumbens_basal_ganglia	0.000159913	0.00898399	-3.77515	NA	NA	NA	0	1	1	0	2	NA	NA	-0.916948	4.07403	0.755403	4.20931	NA	NA	NA	NA	0.35917	4.62065e-05	0.450007	2.56153e-05	NA	NA	NA	NA	0.88482	0.00324143	0.90616	0.00185552	NA	NA
SLC35A1	NA	NA	NA	Pituitary	2.9626e-05	0.00256367	-4.17632	Brain_Putamen_basal_ganglia	0.000159913	0.00906808	-3.77515	NA	NA	NA	0	1	1	0	2	NA	NA	-0.916948	4.07403	0.755403	4.20931	NA	NA	NA	NA	0.35917	4.62065e-05	0.450007	2.56153e-05	NA	NA	NA	NA	0.88482	0.00324143	0.913788	0.00185614	NA	NA
SLC35A1	NA	NA	NA	Pituitary	2.9626e-05	0.00256367	-4.17632	Brain_Spinal_cord_cervical_c-1	0.000159913	0.00916747	3.77515	NA	NA	NA	0	1	1	0	2	NA	NA	-0.916948	4.07403	-0.755403	-4.20931	NA	NA	NA	NA	0.35917	4.62065e-05	0.450007	2.56153e-05	NA	NA	NA	NA	0.88482	0.00324143	0.908568	0.00199817	NA	NA
SLC35A1	NA	NA	NA	Pituitary	2.9626e-05	0.00256367	-4.17632	Breast_Mammary_Tissue	0.000159913	0.00786144	3.77515	NA	NA	NA	0	1	1	0	2	NA	NA	-0.916948	4.07403	-0.755403	-4.20931	NA	NA	NA	NA	0.35917	4.62065e-05	0.450007	2.56153e-05	NA	NA	NA	NA	0.88482	0.00324143	0.90557	0.00156751	NA	NA
SLC35A1	NA	NA	NA	Pituitary	2.9626e-05	0.00256367	-4.17632	Cells_EBV-transformed_lymphocytes	0.000159913	0.00707583	3.77515	NA	NA	NA	0	1	1	0	2	NA	NA	-0.916948	4.07403	-0.755403	-4.20931	NA	NA	NA	NA	0.35917	4.62065e-05	0.450007	2.56153e-05	NA	NA	NA	NA	0.88482	0.00324143	0.906508	0.0014644	NA	NA
SLC35A1	NA	NA	NA	Pituitary	2.9626e-05	0.00256367	-4.17632	Colon_Sigmoid	0.000159913	0.00758539	-3.77515	NA	NA	NA	0	1	1	0	2	NA	NA	-0.916948	4.07403	0.755403	4.20931	NA	NA	NA	NA	0.35917	4.62065e-05	0.450007	2.56153e-05	NA	NA	NA	NA	0.88482	0.00324143	0.913658	0.00156382	NA	NA
SLC35A1	NA	NA	NA	Pituitary	2.9626e-05	0.00256367	-4.17632	Esophagus_Gastroesophageal_Junction	0.000159913	0.00776134	-3.77515	NA	NA	NA	0	1	1	0	2	NA	NA	-0.916948	4.07403	0.755403	4.20931	NA	NA	NA	NA	0.35917	4.62065e-05	0.450007	2.56153e-05	NA	NA	NA	NA	0.88482	0.00324143	0.9096	0.00159214	NA	NA
SLC35A1	NA	NA	NA	Pituitary	2.9626e-05	0.00256367	-4.17632	Esophagus_Mucosa	0.000159913	0.00822242	3.77515	NA	NA	NA	0	1	1	0	2	NA	NA	-0.916948	4.07403	-0.755403	-4.20931	NA	NA	NA	NA	0.35917	4.62065e-05	0.450007	2.56153e-05	NA	NA	NA	NA	0.88482	0.00324143	0.902664	0.00162345	NA	NA
SLC35A1	NA	NA	NA	Pituitary	2.9626e-05	0.00256367	-4.17632	Esophagus_Muscularis	0.000159913	0.00790855	-3.77515	NA	NA	NA	0	1	1	0	2	NA	NA	-0.916948	4.07403	0.755403	4.20931	NA	NA	NA	NA	0.35917	4.62065e-05	0.450007	2.56153e-05	NA	NA	NA	NA	0.88482	0.00324143	0.908881	0.00156971	NA	NA
SLC35A1	NA	NA	NA	Pituitary	2.9626e-05	0.00256367	-4.17632	Heart_Atrial_Appendage	0.000159913	0.00840188	3.77515	NA	NA	NA	0	1	1	0	2	NA	NA	-0.916948	4.07403	-0.755403	-4.20931	NA	NA	NA	NA	0.35917	4.62065e-05	0.450007	2.56153e-05	NA	NA	NA	NA	0.88482	0.00324143	0.902183	0.00176014	NA	NA
SLC35A1	NA	NA	NA	Pituitary	2.9626e-05	0.00256367	-4.17632	Heart_Left_Ventricle	0.000159913	0.00856917	-3.77515	NA	NA	NA	0	1	1	0	2	NA	NA	-0.916948	4.07403	0.755403	4.20931	NA	NA	NA	NA	0.35917	4.62065e-05	0.450007	2.56153e-05	NA	NA	NA	NA	0.88482	0.00324143	0.910275	0.0017703	NA	NA
SLC35A1	NA	NA	NA	Pituitary	2.9626e-05	0.00256367	-4.17632	Lung	0.000159913	0.00753619	-3.77515	NA	NA	NA	0	1	1	0	2	NA	NA	-0.916948	4.07403	0.755403	4.20931	NA	NA	NA	NA	0.35917	4.62065e-05	0.450007	2.56153e-05	NA	NA	NA	NA	0.88482	0.00324143	0.908287	0.0016072	NA	NA
SLC35A1	NA	NA	NA	Pituitary	2.9626e-05	0.00256367	-4.17632	Muscle_Skeletal	0.000159913	0.00813083	3.77515	NA	NA	NA	0	1	1	0	2	NA	NA	-0.916948	4.07403	-0.755403	-4.20931	NA	NA	NA	NA	0.35917	4.62065e-05	0.450007	2.56153e-05	NA	NA	NA	NA	0.88482	0.00324143	0.898459	0.00162769	NA	NA
SLC35A1	NA	NA	NA	Pituitary	2.9626e-05	0.00256367	-4.17632	Nerve_Tibial	0.000159913	0.00802005	3.77515	NA	NA	NA	0	1	1	0	2	NA	NA	-0.916948	4.07403	-0.755403	-4.20931	NA	NA	NA	NA	0.35917	4.62065e-05	0.450007	2.56153e-05	NA	NA	NA	NA	0.88482	0.00324143	0.904848	0.00170407	NA	NA
SLC35A1	NA	NA	NA	Pituitary	2.9626e-05	0.00256367	-4.17632	Ovary	0.000159913	0.00789393	3.77515	NA	NA	NA	0	1	1	0	2	NA	NA	-0.916948	4.07403	-0.755403	-4.20931	NA	NA	NA	NA	0.35917	4.62065e-05	0.450007	2.56153e-05	NA	NA	NA	NA	0.88482	0.00324143	0.90541	0.00161635	NA	NA
SLC35A1	NA	NA	NA	Pituitary	2.9626e-05	0.00256367	-4.17632	Pituitary	0.000159913	0.00866662	3.77515	NA	NA	NA	0	1	1	0	2	NA	NA	-0.916948	4.07403	-0.755403	-4.20931	NA	NA	NA	NA	0.35917	4.62065e-05	0.450007	2.56153e-05	NA	NA	NA	NA	0.88482	0.00324143	0.915176	0.00167475	NA	NA
SLC35A1	NA	NA	NA	Pituitary	2.9626e-05	0.00256367	-4.17632	Prostate	0.000159913	0.00802038	-3.77515	NA	NA	NA	0	1	1	0	2	NA	NA	-0.916948	4.07403	0.755403	4.20931	NA	NA	NA	NA	0.35917	4.62065e-05	0.450007	2.56153e-05	NA	NA	NA	NA	0.88482	0.00324143	0.91426	0.00162724	NA	NA
SLC35A1	NA	NA	NA	Pituitary	2.9626e-05	0.00256367	-4.17632	Spleen	0.000159913	0.00754945	-3.77515	NA	NA	NA	0	1	1	0	2	NA	NA	-0.916948	4.07403	0.755403	4.20931	NA	NA	NA	NA	0.35917	4.62065e-05	0.450007	2.56153e-05	NA	NA	NA	NA	0.88482	0.00324143	0.91141	0.00154274	NA	NA
SLC35A1	NA	NA	NA	Pituitary	2.9626e-05	0.00256367	-4.17632	Stomach	0.000159913	0.0079691	3.77515	NA	NA	NA	0	1	1	0	2	NA	NA	-0.916948	4.07403	-0.755403	-4.20931	NA	NA	NA	NA	0.35917	4.62065e-05	0.450007	2.56153e-05	NA	NA	NA	NA	0.88482	0.00324143	0.913077	0.00172393	NA	NA
SLC35A1	NA	NA	NA	Pituitary	2.9626e-05	0.00256367	-4.17632	Testis	0.000159913	0.00905293	-3.77515	NA	NA	NA	0	1	1	0	2	NA	NA	-0.916948	4.07403	0.755403	4.20931	NA	NA	NA	NA	0.35917	4.62065e-05	0.450007	2.56153e-05	NA	NA	NA	NA	0.88482	0.00324143	0.912467	0.00187842	NA	NA
SLC35A1	NA	NA	NA	Pituitary	2.9626e-05	0.00256367	-4.17632	Uterus	0.000159913	0.00814948	-3.77515	NA	NA	NA	0	1	1	0	2	NA	NA	-0.916948	4.07403	0.755403	4.20931	NA	NA	NA	NA	0.35917	4.62065e-05	0.450007	2.56153e-05	NA	NA	NA	NA	0.88482	0.00324143	0.908203	0.00162363	NA	NA
SLC35A1	NA	NA	NA	Pituitary	2.9626e-05	0.00256367	-4.17632	Vagina	0.000159913	0.00855134	-3.77515	NA	NA	NA	0	1	1	0	2	NA	NA	-0.916948	4.07403	0.755403	4.20931	NA	NA	NA	NA	0.35917	4.62065e-05	0.450007	2.56153e-05	NA	NA	NA	NA	0.88482	0.00324143	0.91203	0.00166251	NA	NA
SLC35A1	NA	NA	NA	Stomach	0.000159913	0.00810732	-3.77515	Adipose_Visceral_Omentum	0.000159913	0.00808798	-3.77515	NA	NA	NA	0	1	1	0	2	NA	NA	2.32662	-0.932147	0.755403	4.20931	NA	NA	NA	NA	0.0199853	0.351261	0.450007	2.56153e-05	NA	NA	NA	NA	0.450347	0.724385	0.912071	0.0016166	NA	NA
SLC35A1	NA	NA	NA	Stomach	0.000159913	0.00810732	-3.77515	Adrenal_Gland	0.000159913	0.00776103	3.77515	NA	NA	NA	0	1	1	0	2	NA	NA	2.32662	-0.932147	-0.755403	-4.20931	NA	NA	NA	NA	0.0199853	0.351261	0.450007	2.56153e-05	NA	NA	NA	NA	0.450347	0.724385	0.906913	0.00161258	NA	NA
SLC35A1	NA	NA	NA	Stomach	0.000159913	0.00810732	-3.77515	Artery_Coronary	0.000159913	0.00805756	-3.77515	NA	NA	NA	0	1	1	0	2	NA	NA	2.32662	-0.932147	0.755403	4.20931	NA	NA	NA	NA	0.0199853	0.351261	0.450007	2.56153e-05	NA	NA	NA	NA	0.450347	0.724385	0.902824	0.00166311	NA	NA
SLC35A1	NA	NA	NA	Stomach	0.000159913	0.00810732	-3.77515	Artery_Tibial	0.000159913	0.00748656	3.77515	NA	NA	NA	0	1	1	0	2	NA	NA	2.32662	-0.932147	-0.755403	-4.20931	NA	NA	NA	NA	0.0199853	0.351261	0.450007	2.56153e-05	NA	NA	NA	NA	0.450347	0.724385	0.910088	0.00155821	NA	NA
SLC35A1	NA	NA	NA	Stomach	0.000159913	0.00810732	-3.77515	Brain_Caudate_basal_ganglia	0.000159913	0.00870889	-3.77515	NA	NA	NA	0	1	1	0	2	NA	NA	2.32662	-0.932147	0.755403	4.20931	NA	NA	NA	NA	0.0199853	0.351261	0.450007	2.56153e-05	NA	NA	NA	NA	0.450347	0.724385	0.906207	0.00183888	NA	NA
SLC35A1	NA	NA	NA	Stomach	0.000159913	0.00810732	-3.77515	Brain_Cerebellum	0.000159913	0.00790821	3.77515	NA	NA	NA	0	1	1	0	2	NA	NA	2.32662	-0.932147	-0.755403	-4.20931	NA	NA	NA	NA	0.0199853	0.351261	0.450007	2.56153e-05	NA	NA	NA	NA	0.450347	0.724385	0.904444	0.00162543	NA	NA
SLC35A1	NA	NA	NA	Stomach	0.000159913	0.00810732	-3.77515	Brain_Hypothalamus	0.000159913	0.008935	3.77515	NA	NA	NA	0	1	1	0	2	NA	NA	2.32662	-0.932147	-0.755403	-4.20931	NA	NA	NA	NA	0.0199853	0.351261	0.450007	2.56153e-05	NA	NA	NA	NA	0.450347	0.724385	0.913068	0.00196235	NA	NA
SLC35A1	NA	NA	NA	Stomach	0.000159913	0.00810732	-3.77515	Brain_Nucleus_accumbens_basal_ganglia	0.000159913	0.00898399	-3.77515	NA	NA	NA	0	1	1	0	2	NA	NA	2.32662	-0.932147	0.755403	4.20931	NA	NA	NA	NA	0.0199853	0.351261	0.450007	2.56153e-05	NA	NA	NA	NA	0.450347	0.724385	0.90616	0.00185552	NA	NA
SLC35A1	NA	NA	NA	Stomach	0.000159913	0.00810732	-3.77515	Brain_Putamen_basal_ganglia	0.000159913	0.00906808	-3.77515	NA	NA	NA	0	1	1	0	2	NA	NA	2.32662	-0.932147	0.755403	4.20931	NA	NA	NA	NA	0.0199853	0.351261	0.450007	2.56153e-05	NA	NA	NA	NA	0.450347	0.724385	0.913788	0.00185614	NA	NA
SLC35A1	NA	NA	NA	Stomach	0.000159913	0.00810732	-3.77515	Brain_Spinal_cord_cervical_c-1	0.000159913	0.00916747	3.77515	NA	NA	NA	0	1	1	0	2	NA	NA	2.32662	-0.932147	-0.755403	-4.20931	NA	NA	NA	NA	0.0199853	0.351261	0.450007	2.56153e-05	NA	NA	NA	NA	0.450347	0.724385	0.908568	0.00199817	NA	NA
SLC35A1	NA	NA	NA	Stomach	0.000159913	0.00810732	-3.77515	Breast_Mammary_Tissue	0.000159913	0.00786144	3.77515	NA	NA	NA	0	1	1	0	2	NA	NA	2.32662	-0.932147	-0.755403	-4.20931	NA	NA	NA	NA	0.0199853	0.351261	0.450007	2.56153e-05	NA	NA	NA	NA	0.450347	0.724385	0.90557	0.00156751	NA	NA
SLC35A1	NA	NA	NA	Stomach	0.000159913	0.00810732	-3.77515	Cells_EBV-transformed_lymphocytes	0.000159913	0.00707583	3.77515	NA	NA	NA	0	1	1	0	2	NA	NA	2.32662	-0.932147	-0.755403	-4.20931	NA	NA	NA	NA	0.0199853	0.351261	0.450007	2.56153e-05	NA	NA	NA	NA	0.450347	0.724385	0.906508	0.0014644	NA	NA
SLC35A1	NA	NA	NA	Stomach	0.000159913	0.00810732	-3.77515	Colon_Sigmoid	0.000159913	0.00758539	-3.77515	NA	NA	NA	0	1	1	0	2	NA	NA	2.32662	-0.932147	0.755403	4.20931	NA	NA	NA	NA	0.0199853	0.351261	0.450007	2.56153e-05	NA	NA	NA	NA	0.450347	0.724385	0.913658	0.00156382	NA	NA
SLC35A1	NA	NA	NA	Stomach	0.000159913	0.00810732	-3.77515	Esophagus_Gastroesophageal_Junction	0.000159913	0.00776134	-3.77515	NA	NA	NA	0	1	1	0	2	NA	NA	2.32662	-0.932147	0.755403	4.20931	NA	NA	NA	NA	0.0199853	0.351261	0.450007	2.56153e-05	NA	NA	NA	NA	0.450347	0.724385	0.9096	0.00159214	NA	NA
SLC35A1	NA	NA	NA	Stomach	0.000159913	0.00810732	-3.77515	Esophagus_Mucosa	0.000159913	0.00822242	3.77515	NA	NA	NA	0	1	1	0	2	NA	NA	2.32662	-0.932147	-0.755403	-4.20931	NA	NA	NA	NA	0.0199853	0.351261	0.450007	2.56153e-05	NA	NA	NA	NA	0.450347	0.724385	0.902664	0.00162345	NA	NA
SLC35A1	NA	NA	NA	Stomach	0.000159913	0.00810732	-3.77515	Esophagus_Muscularis	0.000159913	0.00790855	-3.77515	NA	NA	NA	0	1	1	0	2	NA	NA	2.32662	-0.932147	0.755403	4.20931	NA	NA	NA	NA	0.0199853	0.351261	0.450007	2.56153e-05	NA	NA	NA	NA	0.450347	0.724385	0.908881	0.00156971	NA	NA
SLC35A1	NA	NA	NA	Stomach	0.000159913	0.00810732	-3.77515	Heart_Atrial_Appendage	0.000159913	0.00840188	3.77515	NA	NA	NA	0	1	1	0	2	NA	NA	2.32662	-0.932147	-0.755403	-4.20931	NA	NA	NA	NA	0.0199853	0.351261	0.450007	2.56153e-05	NA	NA	NA	NA	0.450347	0.724385	0.902183	0.00176014	NA	NA
SLC35A1	NA	NA	NA	Stomach	0.000159913	0.00810732	-3.77515	Heart_Left_Ventricle	0.000159913	0.00856917	-3.77515	NA	NA	NA	0	1	1	0	2	NA	NA	2.32662	-0.932147	0.755403	4.20931	NA	NA	NA	NA	0.0199853	0.351261	0.450007	2.56153e-05	NA	NA	NA	NA	0.450347	0.724385	0.910275	0.0017703	NA	NA
SLC35A1	NA	NA	NA	Stomach	0.000159913	0.00810732	-3.77515	Lung	0.000159913	0.00753619	-3.77515	NA	NA	NA	0	1	1	0	2	NA	NA	2.32662	-0.932147	0.755403	4.20931	NA	NA	NA	NA	0.0199853	0.351261	0.450007	2.56153e-05	NA	NA	NA	NA	0.450347	0.724385	0.908287	0.0016072	NA	NA
SLC35A1	NA	NA	NA	Stomach	0.000159913	0.00810732	-3.77515	Muscle_Skeletal	0.000159913	0.00813083	3.77515	NA	NA	NA	0	1	1	0	2	NA	NA	2.32662	-0.932147	-0.755403	-4.20931	NA	NA	NA	NA	0.0199853	0.351261	0.450007	2.56153e-05	NA	NA	NA	NA	0.450347	0.724385	0.898459	0.00162769	NA	NA
SLC35A1	NA	NA	NA	Stomach	0.000159913	0.00810732	-3.77515	Nerve_Tibial	0.000159913	0.00802005	3.77515	NA	NA	NA	0	1	1	0	2	NA	NA	2.32662	-0.932147	-0.755403	-4.20931	NA	NA	NA	NA	0.0199853	0.351261	0.450007	2.56153e-05	NA	NA	NA	NA	0.450347	0.724385	0.904848	0.00170407	NA	NA
SLC35A1	NA	NA	NA	Stomach	0.000159913	0.00810732	-3.77515	Ovary	0.000159913	0.00789393	3.77515	NA	NA	NA	0	1	1	0	2	NA	NA	2.32662	-0.932147	-0.755403	-4.20931	NA	NA	NA	NA	0.0199853	0.351261	0.450007	2.56153e-05	NA	NA	NA	NA	0.450347	0.724385	0.90541	0.00161635	NA	NA
SLC35A1	NA	NA	NA	Stomach	0.000159913	0.00810732	-3.77515	Pituitary	0.000159913	0.00866662	3.77515	NA	NA	NA	0	1	1	0	2	NA	NA	2.32662	-0.932147	-0.755403	-4.20931	NA	NA	NA	NA	0.0199853	0.351261	0.450007	2.56153e-05	NA	NA	NA	NA	0.450347	0.724385	0.915176	0.00167475	NA	NA
SLC35A1	NA	NA	NA	Stomach	0.000159913	0.00810732	-3.77515	Prostate	0.000159913	0.00802038	-3.77515	NA	NA	NA	0	1	1	0	2	NA	NA	2.32662	-0.932147	0.755403	4.20931	NA	NA	NA	NA	0.0199853	0.351261	0.450007	2.56153e-05	NA	NA	NA	NA	0.450347	0.724385	0.91426	0.00162724	NA	NA
SLC35A1	NA	NA	NA	Stomach	0.000159913	0.00810732	-3.77515	Spleen	0.000159913	0.00754945	-3.77515	NA	NA	NA	0	1	1	0	2	NA	NA	2.32662	-0.932147	0.755403	4.20931	NA	NA	NA	NA	0.0199853	0.351261	0.450007	2.56153e-05	NA	NA	NA	NA	0.450347	0.724385	0.91141	0.00154274	NA	NA
SLC35A1	NA	NA	NA	Stomach	0.000159913	0.00810732	-3.77515	Stomach	0.000159913	0.0079691	3.77515	NA	NA	NA	0	1	1	0	2	NA	NA	2.32662	-0.932147	-0.755403	-4.20931	NA	NA	NA	NA	0.0199853	0.351261	0.450007	2.56153e-05	NA	NA	NA	NA	0.450347	0.724385	0.913077	0.00172393	NA	NA
SLC35A1	NA	NA	NA	Stomach	0.000159913	0.00810732	-3.77515	Testis	0.000159913	0.00905293	-3.77515	NA	NA	NA	0	1	1	0	2	NA	NA	2.32662	-0.932147	0.755403	4.20931	NA	NA	NA	NA	0.0199853	0.351261	0.450007	2.56153e-05	NA	NA	NA	NA	0.450347	0.724385	0.912467	0.00187842	NA	NA
SLC35A1	NA	NA	NA	Stomach	0.000159913	0.00810732	-3.77515	Uterus	0.000159913	0.00814948	-3.77515	NA	NA	NA	0	1	1	0	2	NA	NA	2.32662	-0.932147	0.755403	4.20931	NA	NA	NA	NA	0.0199853	0.351261	0.450007	2.56153e-05	NA	NA	NA	NA	0.450347	0.724385	0.908203	0.00162363	NA	NA
SLC35A1	NA	NA	NA	Stomach	0.000159913	0.00810732	-3.77515	Vagina	0.000159913	0.00855134	-3.77515	NA	NA	NA	0	1	1	0	2	NA	NA	2.32662	-0.932147	0.755403	4.20931	NA	NA	NA	NA	0.0199853	0.351261	0.450007	2.56153e-05	NA	NA	NA	NA	0.450347	0.724385	0.91203	0.00166251	NA	NA
SMARCD2	NA	NA	NA	Brain_Cortex	5.18036e-05	0.00407076	4.04734	Artery_Coronary	4.44886e-05	0.00315469	-4.08284	NA	NA	NA	0	1	1	0	2	NA	NA	1.559	-3.74478	-1.72053	3.73835	NA	NA	NA	NA	0.118995	0.000180551	0.0853357	0.000185232	NA	NA	NA	NA	0.742186	0.00932347	0.647749	0.00791394	NA	NA
SMARCD2	NA	NA	NA	Brain_Cortex	5.18036e-05	0.00407076	4.04734	Brain_Amygdala	4.44886e-05	0.00371392	-4.08284	NA	NA	NA	0	1	1	0	2	NA	NA	1.559	-3.74478	-1.72053	3.73835	NA	NA	NA	NA	0.118995	0.000180551	0.0853357	0.000185232	NA	NA	NA	NA	0.742186	0.00932347	0.683482	0.00952883	NA	NA
SMARCD2	NA	NA	NA	Brain_Cortex	5.18036e-05	0.00407076	4.04734	Brain_Caudate_basal_ganglia	4.44886e-05	0.00328752	-4.08284	NA	NA	NA	0	1	1	0	2	NA	NA	1.559	-3.74478	-1.72053	3.73835	NA	NA	NA	NA	0.118995	0.000180551	0.0853357	0.000185232	NA	NA	NA	NA	0.742186	0.00932347	0.677099	0.00850849	NA	NA
SMARCD2	NA	NA	NA	Brain_Cortex	5.18036e-05	0.00407076	4.04734	Esophagus_Gastroesophageal_Junction	4.44886e-05	0.00300146	-4.08284	NA	NA	NA	0	1	1	0	2	NA	NA	1.559	-3.74478	-1.72053	3.73835	NA	NA	NA	NA	0.118995	0.000180551	0.0853357	0.000185232	NA	NA	NA	NA	0.742186	0.00932347	0.656077	0.00765587	NA	NA
SMARCD2	NA	NA	NA	Brain_Cortex	5.18036e-05	0.00407076	4.04734	Spleen	5.4944e-05	0.00357336	-4.03354	NA	NA	NA	0	1	1	0	2	NA	NA	1.559	-3.74478	-1.85228	3.64023	NA	NA	NA	NA	0.118995	0.000180551	0.0639861	0.0002724	NA	NA	NA	NA	0.742186	0.00932347	0.601916	0.00946079	NA	NA
SMARCD2	NA	NA	NA	Brain_Cortex	5.18036e-05	0.00407076	4.04734	smultixcan	6.15075e-05	0.00373404	-1.80779	NA	NA	NA	0	1	1	0	2	NA	NA	1.559	-3.74478	-0.722108	1.6586	NA	NA	NA	NA	0.118995	0.000180551	0.132385	0.000339094	NA	NA	NA	NA	0.742186	0.00932347	0.713447	0.0113899	NA	NA
SMARCD2	NA	NA	NA	Brain_Frontal_Cortex_BA9	5.18036e-05	0.00365795	4.04734	Artery_Coronary	4.44886e-05	0.00315469	-4.08284	NA	NA	NA	0	1	1	0	2	NA	NA	1.559	-3.74478	-1.72053	3.73835	NA	NA	NA	NA	0.118995	0.000180551	0.0853357	0.000185232	NA	NA	NA	NA	0.73713	0.00844095	0.647749	0.00791394	NA	NA
SMARCD2	NA	NA	NA	Brain_Frontal_Cortex_BA9	5.18036e-05	0.00365795	4.04734	Brain_Amygdala	4.44886e-05	0.00371392	-4.08284	NA	NA	NA	0	1	1	0	2	NA	NA	1.559	-3.74478	-1.72053	3.73835	NA	NA	NA	NA	0.118995	0.000180551	0.0853357	0.000185232	NA	NA	NA	NA	0.73713	0.00844095	0.683482	0.00952883	NA	NA
SMARCD2	NA	NA	NA	Brain_Frontal_Cortex_BA9	5.18036e-05	0.00365795	4.04734	Brain_Caudate_basal_ganglia	4.44886e-05	0.00328752	-4.08284	NA	NA	NA	0	1	1	0	2	NA	NA	1.559	-3.74478	-1.72053	3.73835	NA	NA	NA	NA	0.118995	0.000180551	0.0853357	0.000185232	NA	NA	NA	NA	0.73713	0.00844095	0.677099	0.00850849	NA	NA
SMARCD2	NA	NA	NA	Brain_Frontal_Cortex_BA9	5.18036e-05	0.00365795	4.04734	Esophagus_Gastroesophageal_Junction	4.44886e-05	0.00300146	-4.08284	NA	NA	NA	0	1	1	0	2	NA	NA	1.559	-3.74478	-1.72053	3.73835	NA	NA	NA	NA	0.118995	0.000180551	0.0853357	0.000185232	NA	NA	NA	NA	0.73713	0.00844095	0.656077	0.00765587	NA	NA
SMARCD2	NA	NA	NA	Brain_Frontal_Cortex_BA9	5.18036e-05	0.00365795	4.04734	Spleen	5.4944e-05	0.00357336	-4.03354	NA	NA	NA	0	1	1	0	2	NA	NA	1.559	-3.74478	-1.85228	3.64023	NA	NA	NA	NA	0.118995	0.000180551	0.0639861	0.0002724	NA	NA	NA	NA	0.73713	0.00844095	0.601916	0.00946079	NA	NA
SMARCD2	NA	NA	NA	Brain_Frontal_Cortex_BA9	5.18036e-05	0.00365795	4.04734	smultixcan	6.15075e-05	0.00373404	-1.80779	NA	NA	NA	0	1	1	0	2	NA	NA	1.559	-3.74478	-0.722108	1.6586	NA	NA	NA	NA	0.118995	0.000180551	0.132385	0.000339094	NA	NA	NA	NA	0.73713	0.00844095	0.713447	0.0113899	NA	NA
SMARCD2	NA	NA	NA	Brain_Putamen_basal_ganglia	5.18036e-05	0.00353445	4.04734	Artery_Coronary	4.44886e-05	0.00315469	-4.08284	NA	NA	NA	0	1	1	0	2	NA	NA	1.559	-3.74478	-1.72053	3.73835	NA	NA	NA	NA	0.118995	0.000180551	0.0853357	0.000185232	NA	NA	NA	NA	0.741863	0.00829832	0.647749	0.00791394	NA	NA
SMARCD2	NA	NA	NA	Brain_Putamen_basal_ganglia	5.18036e-05	0.00353445	4.04734	Brain_Amygdala	4.44886e-05	0.00371392	-4.08284	NA	NA	NA	0	1	1	0	2	NA	NA	1.559	-3.74478	-1.72053	3.73835	NA	NA	NA	NA	0.118995	0.000180551	0.0853357	0.000185232	NA	NA	NA	NA	0.741863	0.00829832	0.683482	0.00952883	NA	NA
SMARCD2	NA	NA	NA	Brain_Putamen_basal_ganglia	5.18036e-05	0.00353445	4.04734	Brain_Caudate_basal_ganglia	4.44886e-05	0.00328752	-4.08284	NA	NA	NA	0	1	1	0	2	NA	NA	1.559	-3.74478	-1.72053	3.73835	NA	NA	NA	NA	0.118995	0.000180551	0.0853357	0.000185232	NA	NA	NA	NA	0.741863	0.00829832	0.677099	0.00850849	NA	NA
SMARCD2	NA	NA	NA	Brain_Putamen_basal_ganglia	5.18036e-05	0.00353445	4.04734	Esophagus_Gastroesophageal_Junction	4.44886e-05	0.00300146	-4.08284	NA	NA	NA	0	1	1	0	2	NA	NA	1.559	-3.74478	-1.72053	3.73835	NA	NA	NA	NA	0.118995	0.000180551	0.0853357	0.000185232	NA	NA	NA	NA	0.741863	0.00829832	0.656077	0.00765587	NA	NA
SMARCD2	NA	NA	NA	Brain_Putamen_basal_ganglia	5.18036e-05	0.00353445	4.04734	Spleen	5.4944e-05	0.00357336	-4.03354	NA	NA	NA	0	1	1	0	2	NA	NA	1.559	-3.74478	-1.85228	3.64023	NA	NA	NA	NA	0.118995	0.000180551	0.0639861	0.0002724	NA	NA	NA	NA	0.741863	0.00829832	0.601916	0.00946079	NA	NA
SMARCD2	NA	NA	NA	Brain_Putamen_basal_ganglia	5.18036e-05	0.00353445	4.04734	smultixcan	6.15075e-05	0.00373404	-1.80779	NA	NA	NA	0	1	1	0	2	NA	NA	1.559	-3.74478	-0.722108	1.6586	NA	NA	NA	NA	0.118995	0.000180551	0.132385	0.000339094	NA	NA	NA	NA	0.741863	0.00829832	0.713447	0.0113899	NA	NA
SMARCD2	NA	NA	NA	Brain_Spinal_cord_cervical_c-1	1.37017e-05	0.00123695	4.34859	Artery_Coronary	4.44886e-05	0.00315469	-4.08284	NA	NA	NA	0	1	1	0	2	NA	NA	1.9668	-3.93386	-1.72053	3.73835	NA	NA	NA	NA	0.0492061	8.35914e-05	0.0853357	0.000185232	NA	NA	NA	NA	0.591486	0.00488921	0.647749	0.00791394	NA	NA
SMARCD2	NA	NA	NA	Brain_Spinal_cord_cervical_c-1	1.37017e-05	0.00123695	4.34859	Brain_Amygdala	4.44886e-05	0.00371392	-4.08284	NA	NA	NA	0	1	1	0	2	NA	NA	1.9668	-3.93386	-1.72053	3.73835	NA	NA	NA	NA	0.0492061	8.35914e-05	0.0853357	0.000185232	NA	NA	NA	NA	0.591486	0.00488921	0.683482	0.00952883	NA	NA
SMARCD2	NA	NA	NA	Brain_Spinal_cord_cervical_c-1	1.37017e-05	0.00123695	4.34859	Brain_Caudate_basal_ganglia	4.44886e-05	0.00328752	-4.08284	NA	NA	NA	0	1	1	0	2	NA	NA	1.9668	-3.93386	-1.72053	3.73835	NA	NA	NA	NA	0.0492061	8.35914e-05	0.0853357	0.000185232	NA	NA	NA	NA	0.591486	0.00488921	0.677099	0.00850849	NA	NA
SMARCD2	NA	NA	NA	Brain_Spinal_cord_cervical_c-1	1.37017e-05	0.00123695	4.34859	Esophagus_Gastroesophageal_Junction	4.44886e-05	0.00300146	-4.08284	NA	NA	NA	0	1	1	0	2	NA	NA	1.9668	-3.93386	-1.72053	3.73835	NA	NA	NA	NA	0.0492061	8.35914e-05	0.0853357	0.000185232	NA	NA	NA	NA	0.591486	0.00488921	0.656077	0.00765587	NA	NA
SMARCD2	NA	NA	NA	Brain_Spinal_cord_cervical_c-1	1.37017e-05	0.00123695	4.34859	Spleen	5.4944e-05	0.00357336	-4.03354	NA	NA	NA	0	1	1	0	2	NA	NA	1.9668	-3.93386	-1.85228	3.64023	NA	NA	NA	NA	0.0492061	8.35914e-05	0.0639861	0.0002724	NA	NA	NA	NA	0.591486	0.00488921	0.601916	0.00946079	NA	NA
SMARCD2	NA	NA	NA	Brain_Spinal_cord_cervical_c-1	1.37017e-05	0.00123695	4.34859	smultixcan	6.15075e-05	0.00373404	-1.80779	NA	NA	NA	0	1	1	0	2	NA	NA	1.9668	-3.93386	-0.722108	1.6586	NA	NA	NA	NA	0.0492061	8.35914e-05	0.132385	0.000339094	NA	NA	NA	NA	0.591486	0.00488921	0.713447	0.0113899	NA	NA
SMARCD2	NA	NA	NA	Cells_EBV-transformed_lymphocytes	5.18036e-05	0.00361208	4.04734	Artery_Coronary	4.44886e-05	0.00315469	-4.08284	NA	NA	NA	0	1	1	0	2	NA	NA	1.9152	-3.95426	-1.72053	3.73835	NA	NA	NA	NA	0.0554673	7.67733e-05	0.0853357	0.000185232	NA	NA	NA	NA	0.601394	0.00430797	0.647749	0.00791394	NA	NA
SMARCD2	NA	NA	NA	Cells_EBV-transformed_lymphocytes	5.18036e-05	0.00361208	4.04734	Brain_Amygdala	4.44886e-05	0.00371392	-4.08284	NA	NA	NA	0	1	1	0	2	NA	NA	1.9152	-3.95426	-1.72053	3.73835	NA	NA	NA	NA	0.0554673	7.67733e-05	0.0853357	0.000185232	NA	NA	NA	NA	0.601394	0.00430797	0.683482	0.00952883	NA	NA
SMARCD2	NA	NA	NA	Cells_EBV-transformed_lymphocytes	5.18036e-05	0.00361208	4.04734	Brain_Caudate_basal_ganglia	4.44886e-05	0.00328752	-4.08284	NA	NA	NA	0	1	1	0	2	NA	NA	1.9152	-3.95426	-1.72053	3.73835	NA	NA	NA	NA	0.0554673	7.67733e-05	0.0853357	0.000185232	NA	NA	NA	NA	0.601394	0.00430797	0.677099	0.00850849	NA	NA
SMARCD2	NA	NA	NA	Cells_EBV-transformed_lymphocytes	5.18036e-05	0.00361208	4.04734	Esophagus_Gastroesophageal_Junction	4.44886e-05	0.00300146	-4.08284	NA	NA	NA	0	1	1	0	2	NA	NA	1.9152	-3.95426	-1.72053	3.73835	NA	NA	NA	NA	0.0554673	7.67733e-05	0.0853357	0.000185232	NA	NA	NA	NA	0.601394	0.00430797	0.656077	0.00765587	NA	NA
SMARCD2	NA	NA	NA	Cells_EBV-transformed_lymphocytes	5.18036e-05	0.00361208	4.04734	Spleen	5.4944e-05	0.00357336	-4.03354	NA	NA	NA	0	1	1	0	2	NA	NA	1.9152	-3.95426	-1.85228	3.64023	NA	NA	NA	NA	0.0554673	7.67733e-05	0.0639861	0.0002724	NA	NA	NA	NA	0.601394	0.00430797	0.601916	0.00946079	NA	NA
SMARCD2	NA	NA	NA	Cells_EBV-transformed_lymphocytes	5.18036e-05	0.00361208	4.04734	smultixcan	6.15075e-05	0.00373404	-1.80779	NA	NA	NA	0	1	1	0	2	NA	NA	1.9152	-3.95426	-0.722108	1.6586	NA	NA	NA	NA	0.0554673	7.67733e-05	0.132385	0.000339094	NA	NA	NA	NA	0.601394	0.00430797	0.713447	0.0113899	NA	NA
SMARCD2	NA	NA	NA	Colon_Transverse	5.18036e-05	0.0034066	4.04734	Artery_Coronary	4.44886e-05	0.00315469	-4.08284	NA	NA	NA	0	1	1	0	2	NA	NA	1.9918	-3.66205	-1.72053	3.73835	NA	NA	NA	NA	0.0463927	0.000250204	0.0853357	0.000185232	NA	NA	NA	NA	0.572425	0.0104985	0.647749	0.00791394	NA	NA
SMARCD2	NA	NA	NA	Colon_Transverse	5.18036e-05	0.0034066	4.04734	Brain_Amygdala	4.44886e-05	0.00371392	-4.08284	NA	NA	NA	0	1	1	0	2	NA	NA	1.9918	-3.66205	-1.72053	3.73835	NA	NA	NA	NA	0.0463927	0.000250204	0.0853357	0.000185232	NA	NA	NA	NA	0.572425	0.0104985	0.683482	0.00952883	NA	NA
SMARCD2	NA	NA	NA	Colon_Transverse	5.18036e-05	0.0034066	4.04734	Brain_Caudate_basal_ganglia	4.44886e-05	0.00328752	-4.08284	NA	NA	NA	0	1	1	0	2	NA	NA	1.9918	-3.66205	-1.72053	3.73835	NA	NA	NA	NA	0.0463927	0.000250204	0.0853357	0.000185232	NA	NA	NA	NA	0.572425	0.0104985	0.677099	0.00850849	NA	NA
SMARCD2	NA	NA	NA	Colon_Transverse	5.18036e-05	0.0034066	4.04734	Esophagus_Gastroesophageal_Junction	4.44886e-05	0.00300146	-4.08284	NA	NA	NA	0	1	1	0	2	NA	NA	1.9918	-3.66205	-1.72053	3.73835	NA	NA	NA	NA	0.0463927	0.000250204	0.0853357	0.000185232	NA	NA	NA	NA	0.572425	0.0104985	0.656077	0.00765587	NA	NA
SMARCD2	NA	NA	NA	Colon_Transverse	5.18036e-05	0.0034066	4.04734	Spleen	5.4944e-05	0.00357336	-4.03354	NA	NA	NA	0	1	1	0	2	NA	NA	1.9918	-3.66205	-1.85228	3.64023	NA	NA	NA	NA	0.0463927	0.000250204	0.0639861	0.0002724	NA	NA	NA	NA	0.572425	0.0104985	0.601916	0.00946079	NA	NA
SMARCD2	NA	NA	NA	Colon_Transverse	5.18036e-05	0.0034066	4.04734	smultixcan	6.15075e-05	0.00373404	-1.80779	NA	NA	NA	0	1	1	0	2	NA	NA	1.9918	-3.66205	-0.722108	1.6586	NA	NA	NA	NA	0.0463927	0.000250204	0.132385	0.000339094	NA	NA	NA	NA	0.572425	0.0104985	0.713447	0.0113899	NA	NA
SMARCD2	NA	NA	NA	Heart_Left_Ventricle	5.18036e-05	0.00354529	4.04734	Artery_Coronary	4.44886e-05	0.00315469	-4.08284	NA	NA	NA	0	1	1	0	2	NA	NA	2.01129	-3.61508	-1.72053	3.73835	NA	NA	NA	NA	0.0442946	0.00030026	0.0853357	0.000185232	NA	NA	NA	NA	0.560783	0.0115676	0.647749	0.00791394	NA	NA
SMARCD2	NA	NA	NA	Heart_Left_Ventricle	5.18036e-05	0.00354529	4.04734	Brain_Amygdala	4.44886e-05	0.00371392	-4.08284	NA	NA	NA	0	1	1	0	2	NA	NA	2.01129	-3.61508	-1.72053	3.73835	NA	NA	NA	NA	0.0442946	0.00030026	0.0853357	0.000185232	NA	NA	NA	NA	0.560783	0.0115676	0.683482	0.00952883	NA	NA
SMARCD2	NA	NA	NA	Heart_Left_Ventricle	5.18036e-05	0.00354529	4.04734	Brain_Caudate_basal_ganglia	4.44886e-05	0.00328752	-4.08284	NA	NA	NA	0	1	1	0	2	NA	NA	2.01129	-3.61508	-1.72053	3.73835	NA	NA	NA	NA	0.0442946	0.00030026	0.0853357	0.000185232	NA	NA	NA	NA	0.560783	0.0115676	0.677099	0.00850849	NA	NA
SMARCD2	NA	NA	NA	Heart_Left_Ventricle	5.18036e-05	0.00354529	4.04734	Esophagus_Gastroesophageal_Junction	4.44886e-05	0.00300146	-4.08284	NA	NA	NA	0	1	1	0	2	NA	NA	2.01129	-3.61508	-1.72053	3.73835	NA	NA	NA	NA	0.0442946	0.00030026	0.0853357	0.000185232	NA	NA	NA	NA	0.560783	0.0115676	0.656077	0.00765587	NA	NA
SMARCD2	NA	NA	NA	Heart_Left_Ventricle	5.18036e-05	0.00354529	4.04734	Spleen	5.4944e-05	0.00357336	-4.03354	NA	NA	NA	0	1	1	0	2	NA	NA	2.01129	-3.61508	-1.85228	3.64023	NA	NA	NA	NA	0.0442946	0.00030026	0.0639861	0.0002724	NA	NA	NA	NA	0.560783	0.0115676	0.601916	0.00946079	NA	NA
SMARCD2	NA	NA	NA	Heart_Left_Ventricle	5.18036e-05	0.00354529	4.04734	smultixcan	6.15075e-05	0.00373404	-1.80779	NA	NA	NA	0	1	1	0	2	NA	NA	2.01129	-3.61508	-0.722108	1.6586	NA	NA	NA	NA	0.0442946	0.00030026	0.132385	0.000339094	NA	NA	NA	NA	0.560783	0.0115676	0.713447	0.0113899	NA	NA
SMARCD2	NA	NA	NA	Minor_Salivary_Gland	5.18036e-05	0.00399942	4.04734	Artery_Coronary	4.44886e-05	0.00315469	-4.08284	NA	NA	NA	0	1	1	0	2	NA	NA	1.559	-3.74478	-1.72053	3.73835	NA	NA	NA	NA	0.118995	0.000180551	0.0853357	0.000185232	NA	NA	NA	NA	0.727904	0.0092436	0.647749	0.00791394	NA	NA
SMARCD2	NA	NA	NA	Minor_Salivary_Gland	5.18036e-05	0.00399942	4.04734	Brain_Amygdala	4.44886e-05	0.00371392	-4.08284	NA	NA	NA	0	1	1	0	2	NA	NA	1.559	-3.74478	-1.72053	3.73835	NA	NA	NA	NA	0.118995	0.000180551	0.0853357	0.000185232	NA	NA	NA	NA	0.727904	0.0092436	0.683482	0.00952883	NA	NA
SMARCD2	NA	NA	NA	Minor_Salivary_Gland	5.18036e-05	0.00399942	4.04734	Brain_Caudate_basal_ganglia	4.44886e-05	0.00328752	-4.08284	NA	NA	NA	0	1	1	0	2	NA	NA	1.559	-3.74478	-1.72053	3.73835	NA	NA	NA	NA	0.118995	0.000180551	0.0853357	0.000185232	NA	NA	NA	NA	0.727904	0.0092436	0.677099	0.00850849	NA	NA
SMARCD2	NA	NA	NA	Minor_Salivary_Gland	5.18036e-05	0.00399942	4.04734	Esophagus_Gastroesophageal_Junction	4.44886e-05	0.00300146	-4.08284	NA	NA	NA	0	1	1	0	2	NA	NA	1.559	-3.74478	-1.72053	3.73835	NA	NA	NA	NA	0.118995	0.000180551	0.0853357	0.000185232	NA	NA	NA	NA	0.727904	0.0092436	0.656077	0.00765587	NA	NA
SMARCD2	NA	NA	NA	Minor_Salivary_Gland	5.18036e-05	0.00399942	4.04734	Spleen	5.4944e-05	0.00357336	-4.03354	NA	NA	NA	0	1	1	0	2	NA	NA	1.559	-3.74478	-1.85228	3.64023	NA	NA	NA	NA	0.118995	0.000180551	0.0639861	0.0002724	NA	NA	NA	NA	0.727904	0.0092436	0.601916	0.00946079	NA	NA
SMARCD2	NA	NA	NA	Minor_Salivary_Gland	5.18036e-05	0.00399942	4.04734	smultixcan	6.15075e-05	0.00373404	-1.80779	NA	NA	NA	0	1	1	0	2	NA	NA	1.559	-3.74478	-0.722108	1.6586	NA	NA	NA	NA	0.118995	0.000180551	0.132385	0.000339094	NA	NA	NA	NA	0.727904	0.0092436	0.713447	0.0113899	NA	NA
SMARCD2	NA	NA	NA	Nerve_Tibial	5.18036e-05	0.00397433	4.04734	Artery_Coronary	4.44886e-05	0.00315469	-4.08284	NA	NA	NA	0	1	1	0	2	NA	NA	1.98986	-3.6524	-1.72053	3.73835	NA	NA	NA	NA	0.0466063	0.0002598	0.0853357	0.000185232	NA	NA	NA	NA	0.574296	0.0110443	0.647749	0.00791394	NA	NA
SMARCD2	NA	NA	NA	Nerve_Tibial	5.18036e-05	0.00397433	4.04734	Brain_Amygdala	4.44886e-05	0.00371392	-4.08284	NA	NA	NA	0	1	1	0	2	NA	NA	1.98986	-3.6524	-1.72053	3.73835	NA	NA	NA	NA	0.0466063	0.0002598	0.0853357	0.000185232	NA	NA	NA	NA	0.574296	0.0110443	0.683482	0.00952883	NA	NA
SMARCD2	NA	NA	NA	Nerve_Tibial	5.18036e-05	0.00397433	4.04734	Brain_Caudate_basal_ganglia	4.44886e-05	0.00328752	-4.08284	NA	NA	NA	0	1	1	0	2	NA	NA	1.98986	-3.6524	-1.72053	3.73835	NA	NA	NA	NA	0.0466063	0.0002598	0.0853357	0.000185232	NA	NA	NA	NA	0.574296	0.0110443	0.677099	0.00850849	NA	NA
SMARCD2	NA	NA	NA	Nerve_Tibial	5.18036e-05	0.00397433	4.04734	Esophagus_Gastroesophageal_Junction	4.44886e-05	0.00300146	-4.08284	NA	NA	NA	0	1	1	0	2	NA	NA	1.98986	-3.6524	-1.72053	3.73835	NA	NA	NA	NA	0.0466063	0.0002598	0.0853357	0.000185232	NA	NA	NA	NA	0.574296	0.0110443	0.656077	0.00765587	NA	NA
SMARCD2	NA	NA	NA	Nerve_Tibial	5.18036e-05	0.00397433	4.04734	Spleen	5.4944e-05	0.00357336	-4.03354	NA	NA	NA	0	1	1	0	2	NA	NA	1.98986	-3.6524	-1.85228	3.64023	NA	NA	NA	NA	0.0466063	0.0002598	0.0639861	0.0002724	NA	NA	NA	NA	0.574296	0.0110443	0.601916	0.00946079	NA	NA
SMARCD2	NA	NA	NA	Nerve_Tibial	5.18036e-05	0.00397433	4.04734	smultixcan	6.15075e-05	0.00373404	-1.80779	NA	NA	NA	0	1	1	0	2	NA	NA	1.98986	-3.6524	-0.722108	1.6586	NA	NA	NA	NA	0.0466063	0.0002598	0.132385	0.000339094	NA	NA	NA	NA	0.574296	0.0110443	0.713447	0.0113899	NA	NA
SMARCD2	NA	NA	NA	Ovary	1.92154e-05	0.00178665	-4.27382	Artery_Coronary	4.44886e-05	0.00315469	-4.08284	NA	NA	NA	0	1	1	0	2	NA	NA	-1.84891	3.89206	-1.72053	3.73835	NA	NA	NA	NA	0.0644709	9.93974e-05	0.0853357	0.000185232	NA	NA	NA	NA	0.627616	0.00607927	0.647749	0.00791394	NA	NA
SMARCD2	NA	NA	NA	Ovary	1.92154e-05	0.00178665	-4.27382	Brain_Amygdala	4.44886e-05	0.00371392	-4.08284	NA	NA	NA	0	1	1	0	2	NA	NA	-1.84891	3.89206	-1.72053	3.73835	NA	NA	NA	NA	0.0644709	9.93974e-05	0.0853357	0.000185232	NA	NA	NA	NA	0.627616	0.00607927	0.683482	0.00952883	NA	NA
SMARCD2	NA	NA	NA	Ovary	1.92154e-05	0.00178665	-4.27382	Brain_Caudate_basal_ganglia	4.44886e-05	0.00328752	-4.08284	NA	NA	NA	0	1	1	0	2	NA	NA	-1.84891	3.89206	-1.72053	3.73835	NA	NA	NA	NA	0.0644709	9.93974e-05	0.0853357	0.000185232	NA	NA	NA	NA	0.627616	0.00607927	0.677099	0.00850849	NA	NA
SMARCD2	NA	NA	NA	Ovary	1.92154e-05	0.00178665	-4.27382	Esophagus_Gastroesophageal_Junction	4.44886e-05	0.00300146	-4.08284	NA	NA	NA	0	1	1	0	2	NA	NA	-1.84891	3.89206	-1.72053	3.73835	NA	NA	NA	NA	0.0644709	9.93974e-05	0.0853357	0.000185232	NA	NA	NA	NA	0.627616	0.00607927	0.656077	0.00765587	NA	NA
SMARCD2	NA	NA	NA	Ovary	1.92154e-05	0.00178665	-4.27382	Spleen	5.4944e-05	0.00357336	-4.03354	NA	NA	NA	0	1	1	0	2	NA	NA	-1.84891	3.89206	-1.85228	3.64023	NA	NA	NA	NA	0.0644709	9.93974e-05	0.0639861	0.0002724	NA	NA	NA	NA	0.627616	0.00607927	0.601916	0.00946079	NA	NA
SMARCD2	NA	NA	NA	Ovary	1.92154e-05	0.00178665	-4.27382	smultixcan	6.15075e-05	0.00373404	-1.80779	NA	NA	NA	0	1	1	0	2	NA	NA	-1.84891	3.89206	-0.722108	1.6586	NA	NA	NA	NA	0.0644709	9.93974e-05	0.132385	0.000339094	NA	NA	NA	NA	0.627616	0.00607927	0.713447	0.0113899	NA	NA
SMARCD2	NA	NA	NA	Pituitary	2.92624e-05	0.00255422	4.17913	Artery_Coronary	4.44886e-05	0.00315469	-4.08284	NA	NA	NA	0	1	1	0	2	NA	NA	1.86452	-3.78845	-1.72053	3.73835	NA	NA	NA	NA	0.0622488	0.000151592	0.0853357	0.000185232	NA	NA	NA	NA	0.650961	0.00770663	0.647749	0.00791394	NA	NA
SMARCD2	NA	NA	NA	Pituitary	2.92624e-05	0.00255422	4.17913	Brain_Amygdala	4.44886e-05	0.00371392	-4.08284	NA	NA	NA	0	1	1	0	2	NA	NA	1.86452	-3.78845	-1.72053	3.73835	NA	NA	NA	NA	0.0622488	0.000151592	0.0853357	0.000185232	NA	NA	NA	NA	0.650961	0.00770663	0.683482	0.00952883	NA	NA
SMARCD2	NA	NA	NA	Pituitary	2.92624e-05	0.00255422	4.17913	Brain_Caudate_basal_ganglia	4.44886e-05	0.00328752	-4.08284	NA	NA	NA	0	1	1	0	2	NA	NA	1.86452	-3.78845	-1.72053	3.73835	NA	NA	NA	NA	0.0622488	0.000151592	0.0853357	0.000185232	NA	NA	NA	NA	0.650961	0.00770663	0.677099	0.00850849	NA	NA
SMARCD2	NA	NA	NA	Pituitary	2.92624e-05	0.00255422	4.17913	Esophagus_Gastroesophageal_Junction	4.44886e-05	0.00300146	-4.08284	NA	NA	NA	0	1	1	0	2	NA	NA	1.86452	-3.78845	-1.72053	3.73835	NA	NA	NA	NA	0.0622488	0.000151592	0.0853357	0.000185232	NA	NA	NA	NA	0.650961	0.00770663	0.656077	0.00765587	NA	NA
SMARCD2	NA	NA	NA	Pituitary	2.92624e-05	0.00255422	4.17913	Spleen	5.4944e-05	0.00357336	-4.03354	NA	NA	NA	0	1	1	0	2	NA	NA	1.86452	-3.78845	-1.85228	3.64023	NA	NA	NA	NA	0.0622488	0.000151592	0.0639861	0.0002724	NA	NA	NA	NA	0.650961	0.00770663	0.601916	0.00946079	NA	NA
SMARCD2	NA	NA	NA	Pituitary	2.92624e-05	0.00255422	4.17913	smultixcan	6.15075e-05	0.00373404	-1.80779	NA	NA	NA	0	1	1	0	2	NA	NA	1.86452	-3.78845	-0.722108	1.6586	NA	NA	NA	NA	0.0622488	0.000151592	0.132385	0.000339094	NA	NA	NA	NA	0.650961	0.00770663	0.713447	0.0113899	NA	NA
SMARCD2	NA	NA	NA	Small_Intestine_Terminal_Ileum	5.18036e-05	0.00424653	4.04734	Artery_Coronary	4.44886e-05	0.00315469	-4.08284	NA	NA	NA	0	1	1	0	2	NA	NA	2.00592	-3.83915	-1.72053	3.73835	NA	NA	NA	NA	0.044865	0.000123459	0.0853357	0.000185232	NA	NA	NA	NA	0.579202	0.00709563	0.647749	0.00791394	NA	NA
SMARCD2	NA	NA	NA	Small_Intestine_Terminal_Ileum	5.18036e-05	0.00424653	4.04734	Brain_Amygdala	4.44886e-05	0.00371392	-4.08284	NA	NA	NA	0	1	1	0	2	NA	NA	2.00592	-3.83915	-1.72053	3.73835	NA	NA	NA	NA	0.044865	0.000123459	0.0853357	0.000185232	NA	NA	NA	NA	0.579202	0.00709563	0.683482	0.00952883	NA	NA
SMARCD2	NA	NA	NA	Small_Intestine_Terminal_Ileum	5.18036e-05	0.00424653	4.04734	Brain_Caudate_basal_ganglia	4.44886e-05	0.00328752	-4.08284	NA	NA	NA	0	1	1	0	2	NA	NA	2.00592	-3.83915	-1.72053	3.73835	NA	NA	NA	NA	0.044865	0.000123459	0.0853357	0.000185232	NA	NA	NA	NA	0.579202	0.00709563	0.677099	0.00850849	NA	NA
SMARCD2	NA	NA	NA	Small_Intestine_Terminal_Ileum	5.18036e-05	0.00424653	4.04734	Esophagus_Gastroesophageal_Junction	4.44886e-05	0.00300146	-4.08284	NA	NA	NA	0	1	1	0	2	NA	NA	2.00592	-3.83915	-1.72053	3.73835	NA	NA	NA	NA	0.044865	0.000123459	0.0853357	0.000185232	NA	NA	NA	NA	0.579202	0.00709563	0.656077	0.00765587	NA	NA
SMARCD2	NA	NA	NA	Small_Intestine_Terminal_Ileum	5.18036e-05	0.00424653	4.04734	Spleen	5.4944e-05	0.00357336	-4.03354	NA	NA	NA	0	1	1	0	2	NA	NA	2.00592	-3.83915	-1.85228	3.64023	NA	NA	NA	NA	0.044865	0.000123459	0.0639861	0.0002724	NA	NA	NA	NA	0.579202	0.00709563	0.601916	0.00946079	NA	NA
SMARCD2	NA	NA	NA	Small_Intestine_Terminal_Ileum	5.18036e-05	0.00424653	4.04734	smultixcan	6.15075e-05	0.00373404	-1.80779	NA	NA	NA	0	1	1	0	2	NA	NA	2.00592	-3.83915	-0.722108	1.6586	NA	NA	NA	NA	0.044865	0.000123459	0.132385	0.000339094	NA	NA	NA	NA	0.579202	0.00709563	0.713447	0.0113899	NA	NA
SMARCD2	NA	NA	NA	Spleen	5.18036e-05	0.00358973	4.04734	Artery_Coronary	4.44886e-05	0.00315469	-4.08284	NA	NA	NA	0	1	1	0	2	NA	NA	1.559	-3.74478	-1.72053	3.73835	NA	NA	NA	NA	0.118995	0.000180551	0.0853357	0.000185232	NA	NA	NA	NA	0.739246	0.008509	0.647749	0.00791394	NA	NA
SMARCD2	NA	NA	NA	Spleen	5.18036e-05	0.00358973	4.04734	Brain_Amygdala	4.44886e-05	0.00371392	-4.08284	NA	NA	NA	0	1	1	0	2	NA	NA	1.559	-3.74478	-1.72053	3.73835	NA	NA	NA	NA	0.118995	0.000180551	0.0853357	0.000185232	NA	NA	NA	NA	0.739246	0.008509	0.683482	0.00952883	NA	NA
SMARCD2	NA	NA	NA	Spleen	5.18036e-05	0.00358973	4.04734	Brain_Caudate_basal_ganglia	4.44886e-05	0.00328752	-4.08284	NA	NA	NA	0	1	1	0	2	NA	NA	1.559	-3.74478	-1.72053	3.73835	NA	NA	NA	NA	0.118995	0.000180551	0.0853357	0.000185232	NA	NA	NA	NA	0.739246	0.008509	0.677099	0.00850849	NA	NA
SMARCD2	NA	NA	NA	Spleen	5.18036e-05	0.00358973	4.04734	Esophagus_Gastroesophageal_Junction	4.44886e-05	0.00300146	-4.08284	NA	NA	NA	0	1	1	0	2	NA	NA	1.559	-3.74478	-1.72053	3.73835	NA	NA	NA	NA	0.118995	0.000180551	0.0853357	0.000185232	NA	NA	NA	NA	0.739246	0.008509	0.656077	0.00765587	NA	NA
SMARCD2	NA	NA	NA	Spleen	5.18036e-05	0.00358973	4.04734	Spleen	5.4944e-05	0.00357336	-4.03354	NA	NA	NA	0	1	1	0	2	NA	NA	1.559	-3.74478	-1.85228	3.64023	NA	NA	NA	NA	0.118995	0.000180551	0.0639861	0.0002724	NA	NA	NA	NA	0.739246	0.008509	0.601916	0.00946079	NA	NA
SMARCD2	NA	NA	NA	Spleen	5.18036e-05	0.00358973	4.04734	smultixcan	6.15075e-05	0.00373404	-1.80779	NA	NA	NA	0	1	1	0	2	NA	NA	1.559	-3.74478	-0.722108	1.6586	NA	NA	NA	NA	0.118995	0.000180551	0.132385	0.000339094	NA	NA	NA	NA	0.739246	0.008509	0.713447	0.0113899	NA	NA
SMARCD2	NA	NA	NA	Thyroid	3.92191e-05	0.00299408	-4.11203	Artery_Coronary	4.44886e-05	0.00315469	-4.08284	NA	NA	NA	0	1	1	0	2	NA	NA	-1.92527	3.69976	-1.72053	3.73835	NA	NA	NA	NA	0.0541956	0.000215807	0.0853357	0.000185232	NA	NA	NA	NA	0.596527	0.00954805	0.647749	0.00791394	NA	NA
SMARCD2	NA	NA	NA	Thyroid	3.92191e-05	0.00299408	-4.11203	Brain_Amygdala	4.44886e-05	0.00371392	-4.08284	NA	NA	NA	0	1	1	0	2	NA	NA	-1.92527	3.69976	-1.72053	3.73835	NA	NA	NA	NA	0.0541956	0.000215807	0.0853357	0.000185232	NA	NA	NA	NA	0.596527	0.00954805	0.683482	0.00952883	NA	NA
SMARCD2	NA	NA	NA	Thyroid	3.92191e-05	0.00299408	-4.11203	Brain_Caudate_basal_ganglia	4.44886e-05	0.00328752	-4.08284	NA	NA	NA	0	1	1	0	2	NA	NA	-1.92527	3.69976	-1.72053	3.73835	NA	NA	NA	NA	0.0541956	0.000215807	0.0853357	0.000185232	NA	NA	NA	NA	0.596527	0.00954805	0.677099	0.00850849	NA	NA
SMARCD2	NA	NA	NA	Thyroid	3.92191e-05	0.00299408	-4.11203	Esophagus_Gastroesophageal_Junction	4.44886e-05	0.00300146	-4.08284	NA	NA	NA	0	1	1	0	2	NA	NA	-1.92527	3.69976	-1.72053	3.73835	NA	NA	NA	NA	0.0541956	0.000215807	0.0853357	0.000185232	NA	NA	NA	NA	0.596527	0.00954805	0.656077	0.00765587	NA	NA
SMARCD2	NA	NA	NA	Thyroid	3.92191e-05	0.00299408	-4.11203	Spleen	5.4944e-05	0.00357336	-4.03354	NA	NA	NA	0	1	1	0	2	NA	NA	-1.92527	3.69976	-1.85228	3.64023	NA	NA	NA	NA	0.0541956	0.000215807	0.0639861	0.0002724	NA	NA	NA	NA	0.596527	0.00954805	0.601916	0.00946079	NA	NA
SMARCD2	NA	NA	NA	Thyroid	3.92191e-05	0.00299408	-4.11203	smultixcan	6.15075e-05	0.00373404	-1.80779	NA	NA	NA	0	1	1	0	2	NA	NA	-1.92527	3.69976	-0.722108	1.6586	NA	NA	NA	NA	0.0541956	0.000215807	0.132385	0.000339094	NA	NA	NA	NA	0.596527	0.00954805	0.713447	0.0113899	NA	NA
SMARCD2	NA	NA	NA	Whole_Blood	5.18036e-05	0.0033084	4.04734	Artery_Coronary	4.44886e-05	0.00315469	-4.08284	NA	NA	NA	0	1	1	0	2	NA	NA	1.9399	-3.84266	-1.72053	3.73835	NA	NA	NA	NA	0.052392	0.000121709	0.0853357	0.000185232	NA	NA	NA	NA	0.600333	0.00577509	0.647749	0.00791394	NA	NA
SMARCD2	NA	NA	NA	Whole_Blood	5.18036e-05	0.0033084	4.04734	Brain_Amygdala	4.44886e-05	0.00371392	-4.08284	NA	NA	NA	0	1	1	0	2	NA	NA	1.9399	-3.84266	-1.72053	3.73835	NA	NA	NA	NA	0.052392	0.000121709	0.0853357	0.000185232	NA	NA	NA	NA	0.600333	0.00577509	0.683482	0.00952883	NA	NA
SMARCD2	NA	NA	NA	Whole_Blood	5.18036e-05	0.0033084	4.04734	Brain_Caudate_basal_ganglia	4.44886e-05	0.00328752	-4.08284	NA	NA	NA	0	1	1	0	2	NA	NA	1.9399	-3.84266	-1.72053	3.73835	NA	NA	NA	NA	0.052392	0.000121709	0.0853357	0.000185232	NA	NA	NA	NA	0.600333	0.00577509	0.677099	0.00850849	NA	NA
SMARCD2	NA	NA	NA	Whole_Blood	5.18036e-05	0.0033084	4.04734	Esophagus_Gastroesophageal_Junction	4.44886e-05	0.00300146	-4.08284	NA	NA	NA	0	1	1	0	2	NA	NA	1.9399	-3.84266	-1.72053	3.73835	NA	NA	NA	NA	0.052392	0.000121709	0.0853357	0.000185232	NA	NA	NA	NA	0.600333	0.00577509	0.656077	0.00765587	NA	NA
SMARCD2	NA	NA	NA	Whole_Blood	5.18036e-05	0.0033084	4.04734	Spleen	5.4944e-05	0.00357336	-4.03354	NA	NA	NA	0	1	1	0	2	NA	NA	1.9399	-3.84266	-1.85228	3.64023	NA	NA	NA	NA	0.052392	0.000121709	0.0639861	0.0002724	NA	NA	NA	NA	0.600333	0.00577509	0.601916	0.00946079	NA	NA
SMARCD2	NA	NA	NA	Whole_Blood	5.18036e-05	0.0033084	4.04734	smultixcan	6.15075e-05	0.00373404	-1.80779	NA	NA	NA	0	1	1	0	2	NA	NA	1.9399	-3.84266	-0.722108	1.6586	NA	NA	NA	NA	0.052392	0.000121709	0.132385	0.000339094	NA	NA	NA	NA	0.600333	0.00577509	0.713447	0.0113899	NA	NA
SMARCD2	NA	NA	NA	smultixcan	0.000117087	0.00354512	2.19914	Artery_Coronary	4.44886e-05	0.00315469	-4.08284	NA	NA	NA	0	1	1	0	2	NA	NA	1.13144	-1.97008	-1.72053	3.73835	NA	NA	NA	NA	0.142709	0.000531523	0.0853357	0.000185232	NA	NA	NA	NA	0.631243	0.00974802	0.647749	0.00791394	NA	NA
SMARCD2	NA	NA	NA	smultixcan	0.000117087	0.00354512	2.19914	Brain_Amygdala	4.44886e-05	0.00371392	-4.08284	NA	NA	NA	0	1	1	0	2	NA	NA	1.13144	-1.97008	-1.72053	3.73835	NA	NA	NA	NA	0.142709	0.000531523	0.0853357	0.000185232	NA	NA	NA	NA	0.631243	0.00974802	0.683482	0.00952883	NA	NA
SMARCD2	NA	NA	NA	smultixcan	0.000117087	0.00354512	2.19914	Brain_Caudate_basal_ganglia	4.44886e-05	0.00328752	-4.08284	NA	NA	NA	0	1	1	0	2	NA	NA	1.13144	-1.97008	-1.72053	3.73835	NA	NA	NA	NA	0.142709	0.000531523	0.0853357	0.000185232	NA	NA	NA	NA	0.631243	0.00974802	0.677099	0.00850849	NA	NA
SMARCD2	NA	NA	NA	smultixcan	0.000117087	0.00354512	2.19914	Esophagus_Gastroesophageal_Junction	4.44886e-05	0.00300146	-4.08284	NA	NA	NA	0	1	1	0	2	NA	NA	1.13144	-1.97008	-1.72053	3.73835	NA	NA	NA	NA	0.142709	0.000531523	0.0853357	0.000185232	NA	NA	NA	NA	0.631243	0.00974802	0.656077	0.00765587	NA	NA
SMARCD2	NA	NA	NA	smultixcan	0.000117087	0.00354512	2.19914	Spleen	5.4944e-05	0.00357336	-4.03354	NA	NA	NA	0	1	1	0	2	NA	NA	1.13144	-1.97008	-1.85228	3.64023	NA	NA	NA	NA	0.142709	0.000531523	0.0639861	0.0002724	NA	NA	NA	NA	0.631243	0.00974802	0.601916	0.00946079	NA	NA
SMARCD2	NA	NA	NA	smultixcan	0.000117087	0.00354512	2.19914	smultixcan	6.15075e-05	0.00373404	-1.80779	NA	NA	NA	0	1	1	0	2	NA	NA	1.13144	-1.97008	-0.722108	1.6586	NA	NA	NA	NA	0.142709	0.000531523	0.132385	0.000339094	NA	NA	NA	NA	0.631243	0.00974802	0.713447	0.0113899	NA	NA
SNU13	NA	NA	NA	Esophagus_Mucosa	1.48477e-07	2.66696e-05	5.25444	Adipose_Subcutaneous	5.40105e-09	1.49975e-06	-5.83432	NA	NA	NA	0	1	1	0	2	NA	NA	0.0518759	-5.5034	-0.433511	5.99487	NA	NA	NA	NA	0.958628	3.7253e-08	0.664643	2.03646e-09	NA	NA	NA	NA	0.996858	6.79122e-06	0.955729	4.80997e-07	NA	NA
SNU13	NA	NA	NA	Esophagus_Mucosa	1.48477e-07	2.66696e-05	5.25444	Adipose_Visceral_Omentum	5.40105e-09	1.51988e-06	-5.83432	NA	NA	NA	0	1	1	0	2	NA	NA	0.0518759	-5.5034	-0.433511	5.99487	NA	NA	NA	NA	0.958628	3.7253e-08	0.664643	2.03646e-09	NA	NA	NA	NA	0.996858	6.79122e-06	0.956728	4.51984e-07	NA	NA
SNU13	NA	NA	NA	Esophagus_Mucosa	1.48477e-07	2.66696e-05	5.25444	Artery_Aorta	5.40105e-09	1.43269e-06	-5.83432	NA	NA	NA	0	1	1	0	2	NA	NA	0.0518759	-5.5034	-0.433511	5.99487	NA	NA	NA	NA	0.958628	3.7253e-08	0.664643	2.03646e-09	NA	NA	NA	NA	0.996858	6.79122e-06	0.954801	4.52249e-07	NA	NA
SNU13	NA	NA	NA	Esophagus_Mucosa	1.48477e-07	2.66696e-05	5.25444	Artery_Coronary	5.40105e-09	1.54937e-06	-5.83432	NA	NA	NA	0	1	1	0	2	NA	NA	0.0518759	-5.5034	-0.433511	5.99487	NA	NA	NA	NA	0.958628	3.7253e-08	0.664643	2.03646e-09	NA	NA	NA	NA	0.996858	6.79122e-06	0.953137	4.89814e-07	NA	NA
SNU13	NA	NA	NA	Esophagus_Mucosa	1.48477e-07	2.66696e-05	5.25444	Artery_Tibial	5.40105e-09	1.40589e-06	-5.83432	NA	NA	NA	0	1	1	0	2	NA	NA	0.0518759	-5.5034	-0.433511	5.99487	NA	NA	NA	NA	0.958628	3.7253e-08	0.664643	2.03646e-09	NA	NA	NA	NA	0.996858	6.79122e-06	0.954339	4.75022e-07	NA	NA
SNU13	NA	NA	NA	Esophagus_Mucosa	1.48477e-07	2.66696e-05	5.25444	Brain_Anterior_cingulate_cortex_BA24	5.40105e-09	1.52884e-06	5.83432	NA	NA	NA	0	1	1	0	2	NA	NA	0.0518759	-5.5034	0.433511	-5.99487	NA	NA	NA	NA	0.958628	3.7253e-08	0.664643	2.03646e-09	NA	NA	NA	NA	0.996858	6.79122e-06	0.949789	5.6875e-07	NA	NA
SNU13	NA	NA	NA	Esophagus_Mucosa	1.48477e-07	2.66696e-05	5.25444	Brain_Caudate_basal_ganglia	5.40105e-09	1.49114e-06	5.83432	NA	NA	NA	0	1	1	0	2	NA	NA	0.0518759	-5.5034	0.433511	-5.99487	NA	NA	NA	NA	0.958628	3.7253e-08	0.664643	2.03646e-09	NA	NA	NA	NA	0.996858	6.79122e-06	0.955215	5.1168e-07	NA	NA
SNU13	NA	NA	NA	Esophagus_Mucosa	1.48477e-07	2.66696e-05	5.25444	Brain_Cerebellar_Hemisphere	1.16931e-08	2.78576e-06	-5.70414	NA	NA	NA	0	1	1	0	2	NA	NA	0.0518759	-5.5034	-0.0766667	5.97131	NA	NA	NA	NA	0.958628	3.7253e-08	0.938889	2.35353e-09	NA	NA	NA	NA	0.996858	6.79122e-06	0.990959	5.06593e-07	NA	NA
SNU13	NA	NA	NA	Esophagus_Mucosa	1.48477e-07	2.66696e-05	5.25444	Brain_Cerebellum	1.16931e-08	2.85555e-06	-5.70414	NA	NA	NA	0	1	1	0	2	NA	NA	0.0518759	-5.5034	-0.0766667	5.97131	NA	NA	NA	NA	0.958628	3.7253e-08	0.938889	2.35353e-09	NA	NA	NA	NA	0.996858	6.79122e-06	0.99179	5.40841e-07	NA	NA
SNU13	NA	NA	NA	Esophagus_Mucosa	1.48477e-07	2.66696e-05	5.25444	Brain_Cortex	5.40105e-09	1.64485e-06	5.83432	NA	NA	NA	0	1	1	0	2	NA	NA	0.0518759	-5.5034	0.433511	-5.99487	NA	NA	NA	NA	0.958628	3.7253e-08	0.664643	2.03646e-09	NA	NA	NA	NA	0.996858	6.79122e-06	0.953106	4.88696e-07	NA	NA
SNU13	NA	NA	NA	Esophagus_Mucosa	1.48477e-07	2.66696e-05	5.25444	Brain_Frontal_Cortex_BA9	5.40105e-09	1.57075e-06	5.83432	NA	NA	NA	0	1	1	0	2	NA	NA	0.0518759	-5.5034	0.433511	-5.99487	NA	NA	NA	NA	0.958628	3.7253e-08	0.664643	2.03646e-09	NA	NA	NA	NA	0.996858	6.79122e-06	0.953083	5.13434e-07	NA	NA
SNU13	NA	NA	NA	Esophagus_Mucosa	1.48477e-07	2.66696e-05	5.25444	Brain_Hippocampus	1.16931e-08	4.35293e-06	-5.70414	NA	NA	NA	0	1	1	0	2	NA	NA	0.0518759	-5.5034	-0.0766667	5.97131	NA	NA	NA	NA	0.958628	3.7253e-08	0.938889	2.35353e-09	NA	NA	NA	NA	0.996858	6.79122e-06	0.992864	8.47949e-07	NA	NA
SNU13	NA	NA	NA	Esophagus_Mucosa	1.48477e-07	2.66696e-05	5.25444	Brain_Nucleus_accumbens_basal_ganglia	5.40105e-09	1.49639e-06	5.83432	NA	NA	NA	0	1	1	0	2	NA	NA	0.0518759	-5.5034	0.433511	-5.99487	NA	NA	NA	NA	0.958628	3.7253e-08	0.664643	2.03646e-09	NA	NA	NA	NA	0.996858	6.79122e-06	0.953228	5.11969e-07	NA	NA
SNU13	NA	NA	NA	Esophagus_Mucosa	1.48477e-07	2.66696e-05	5.25444	Brain_Spinal_cord_cervical_c-1	5.40105e-09	1.67309e-06	-5.83432	NA	NA	NA	0	1	1	0	2	NA	NA	0.0518759	-5.5034	-0.433511	5.99487	NA	NA	NA	NA	0.958628	3.7253e-08	0.664643	2.03646e-09	NA	NA	NA	NA	0.996858	6.79122e-06	0.950249	5.42764e-07	NA	NA
SNU13	NA	NA	NA	Esophagus_Mucosa	1.48477e-07	2.66696e-05	5.25444	Breast_Mammary_Tissue	1.48477e-07	2.59328e-05	-5.25444	NA	NA	NA	0	1	1	0	2	NA	NA	0.0518759	-5.5034	-0.0518759	5.5034	NA	NA	NA	NA	0.958628	3.7253e-08	0.958628	3.7253e-08	NA	NA	NA	NA	0.996858	6.79122e-06	0.996236	5.6426e-06	NA	NA
SNU13	NA	NA	NA	Esophagus_Mucosa	1.48477e-07	2.66696e-05	5.25444	Cells_Cultured_fibroblasts	1.16931e-08	2.74635e-06	-5.70414	NA	NA	NA	0	1	1	0	2	NA	NA	0.0518759	-5.5034	-0.0766667	5.97131	NA	NA	NA	NA	0.958628	3.7253e-08	0.938889	2.35353e-09	NA	NA	NA	NA	0.996858	6.79122e-06	0.992333	4.93586e-07	NA	NA
SNU13	NA	NA	NA	Esophagus_Mucosa	1.48477e-07	2.66696e-05	5.25444	Cells_EBV-transformed_lymphocytes	1.48477e-07	2.49287e-05	-5.25444	NA	NA	NA	0	1	1	0	2	NA	NA	0.0518759	-5.5034	-0.0518759	5.5034	NA	NA	NA	NA	0.958628	3.7253e-08	0.958628	3.7253e-08	NA	NA	NA	NA	0.996858	6.79122e-06	0.993682	5.14395e-06	NA	NA
SNU13	NA	NA	NA	Esophagus_Mucosa	1.48477e-07	2.66696e-05	5.25444	Colon_Sigmoid	5.40105e-09	1.43784e-06	-5.83432	NA	NA	NA	0	1	1	0	2	NA	NA	0.0518759	-5.5034	-0.433511	5.99487	NA	NA	NA	NA	0.958628	3.7253e-08	0.664643	2.03646e-09	NA	NA	NA	NA	0.996858	6.79122e-06	0.955593	4.47132e-07	NA	NA
SNU13	NA	NA	NA	Esophagus_Mucosa	1.48477e-07	2.66696e-05	5.25444	Colon_Transverse	5.40105e-09	1.51987e-06	-5.83432	NA	NA	NA	0	1	1	0	2	NA	NA	0.0518759	-5.5034	-0.433511	5.99487	NA	NA	NA	NA	0.958628	3.7253e-08	0.664643	2.03646e-09	NA	NA	NA	NA	0.996858	6.79122e-06	0.954928	5.00968e-07	NA	NA
SNU13	NA	NA	NA	Esophagus_Mucosa	1.48477e-07	2.66696e-05	5.25444	Esophagus_Gastroesophageal_Junction	5.40105e-09	1.46522e-06	-5.83432	NA	NA	NA	0	1	1	0	2	NA	NA	0.0518759	-5.5034	-0.433511	5.99487	NA	NA	NA	NA	0.958628	3.7253e-08	0.664643	2.03646e-09	NA	NA	NA	NA	0.996858	6.79122e-06	0.955338	4.35896e-07	NA	NA
SNU13	NA	NA	NA	Esophagus_Mucosa	1.48477e-07	2.66696e-05	5.25444	Esophagus_Mucosa	5.40105e-09	1.5497e-06	-5.83432	NA	NA	NA	0	1	1	0	2	NA	NA	0.0518759	-5.5034	-0.433511	5.99487	NA	NA	NA	NA	0.958628	3.7253e-08	0.664643	2.03646e-09	NA	NA	NA	NA	0.996858	6.79122e-06	0.95109	4.35133e-07	NA	NA
SNU13	NA	NA	NA	Esophagus_Mucosa	1.48477e-07	2.66696e-05	5.25444	Esophagus_Muscularis	5.40105e-09	1.62152e-06	-5.83432	NA	NA	NA	0	1	1	0	2	NA	NA	0.0518759	-5.5034	-0.433511	5.99487	NA	NA	NA	NA	0.958628	3.7253e-08	0.664643	2.03646e-09	NA	NA	NA	NA	0.996858	6.79122e-06	0.953658	4.64414e-07	NA	NA
SNU13	NA	NA	NA	Esophagus_Mucosa	1.48477e-07	2.66696e-05	5.25444	Heart_Atrial_Appendage	5.40105e-09	1.63832e-06	5.83432	NA	NA	NA	0	1	1	0	2	NA	NA	0.0518759	-5.5034	0.433511	-5.99487	NA	NA	NA	NA	0.958628	3.7253e-08	0.664643	2.03646e-09	NA	NA	NA	NA	0.996858	6.79122e-06	0.953665	4.9874e-07	NA	NA
SNU13	NA	NA	NA	Esophagus_Mucosa	1.48477e-07	2.66696e-05	5.25444	Heart_Left_Ventricle	5.40105e-09	1.76238e-06	5.83432	NA	NA	NA	0	1	1	0	2	NA	NA	0.0518759	-5.5034	0.433511	-5.99487	NA	NA	NA	NA	0.958628	3.7253e-08	0.664643	2.03646e-09	NA	NA	NA	NA	0.996858	6.79122e-06	0.959889	4.98585e-07	NA	NA
SNU13	NA	NA	NA	Esophagus_Mucosa	1.48477e-07	2.66696e-05	5.25444	Liver	5.40105e-09	2.07601e-06	-5.83432	NA	NA	NA	0	1	1	0	2	NA	NA	0.0518759	-5.5034	-0.433511	5.99487	NA	NA	NA	NA	0.958628	3.7253e-08	0.664643	2.03646e-09	NA	NA	NA	NA	0.996858	6.79122e-06	0.952119	5.54586e-07	NA	NA
SNU13	NA	NA	NA	Esophagus_Mucosa	1.48477e-07	2.66696e-05	5.25444	Lung	5.40105e-09	1.50957e-06	-5.83432	NA	NA	NA	0	1	1	0	2	NA	NA	0.0518759	-5.5034	-0.433511	5.99487	NA	NA	NA	NA	0.958628	3.7253e-08	0.664643	2.03646e-09	NA	NA	NA	NA	0.996858	6.79122e-06	0.953902	4.7556e-07	NA	NA
SNU13	NA	NA	NA	Esophagus_Mucosa	1.48477e-07	2.66696e-05	5.25444	Minor_Salivary_Gland	5.40105e-09	1.52922e-06	-5.83432	NA	NA	NA	0	1	1	0	2	NA	NA	0.0518759	-5.5034	-0.433511	5.99487	NA	NA	NA	NA	0.958628	3.7253e-08	0.664643	2.03646e-09	NA	NA	NA	NA	0.996858	6.79122e-06	0.956668	5.06318e-07	NA	NA
SNU13	NA	NA	NA	Esophagus_Mucosa	1.48477e-07	2.66696e-05	5.25444	Muscle_Skeletal	1.16931e-08	3.50602e-06	-5.70414	NA	NA	NA	0	1	1	0	2	NA	NA	0.0518759	-5.5034	-0.0766667	5.97131	NA	NA	NA	NA	0.958628	3.7253e-08	0.938889	2.35353e-09	NA	NA	NA	NA	0.996858	6.79122e-06	0.993466	5.47444e-07	NA	NA
SNU13	NA	NA	NA	Esophagus_Mucosa	1.48477e-07	2.66696e-05	5.25444	Nerve_Tibial	5.40105e-09	1.42271e-06	-5.83432	NA	NA	NA	0	1	1	0	2	NA	NA	0.0518759	-5.5034	-0.433511	5.99487	NA	NA	NA	NA	0.958628	3.7253e-08	0.664643	2.03646e-09	NA	NA	NA	NA	0.996858	6.79122e-06	0.951393	4.77227e-07	NA	NA
SNU13	NA	NA	NA	Esophagus_Mucosa	1.48477e-07	2.66696e-05	5.25444	Ovary	1.16931e-08	3.10481e-06	-5.70414	NA	NA	NA	0	1	1	0	2	NA	NA	0.0518759	-5.5034	-0.0766667	5.97131	NA	NA	NA	NA	0.958628	3.7253e-08	0.938889	2.35353e-09	NA	NA	NA	NA	0.996858	6.79122e-06	0.991698	5.5444e-07	NA	NA
SNU13	NA	NA	NA	Esophagus_Mucosa	1.48477e-07	2.66696e-05	5.25444	Pancreas	5.40105e-09	1.94621e-06	-5.83432	NA	NA	NA	0	1	1	0	2	NA	NA	0.0518759	-5.5034	-0.433511	5.99487	NA	NA	NA	NA	0.958628	3.7253e-08	0.664643	2.03646e-09	NA	NA	NA	NA	0.996858	6.79122e-06	0.950564	5.68811e-07	NA	NA
SNU13	NA	NA	NA	Esophagus_Mucosa	1.48477e-07	2.66696e-05	5.25444	Pituitary	5.40105e-09	1.55903e-06	-5.83432	NA	NA	NA	0	1	1	0	2	NA	NA	0.0518759	-5.5034	-0.433511	5.99487	NA	NA	NA	NA	0.958628	3.7253e-08	0.664643	2.03646e-09	NA	NA	NA	NA	0.996858	6.79122e-06	0.95818	4.80073e-07	NA	NA
SNU13	NA	NA	NA	Esophagus_Mucosa	1.48477e-07	2.66696e-05	5.25444	Prostate	5.40105e-09	1.41464e-06	-5.83432	NA	NA	NA	0	1	1	0	2	NA	NA	0.0518759	-5.5034	-0.433511	5.99487	NA	NA	NA	NA	0.958628	3.7253e-08	0.664643	2.03646e-09	NA	NA	NA	NA	0.996858	6.79122e-06	0.957886	4.89888e-07	NA	NA
SNU13	NA	NA	NA	Esophagus_Mucosa	1.48477e-07	2.66696e-05	5.25444	Skin_Not_Sun_Exposed_Suprapubic	5.40105e-09	1.72242e-06	-5.83432	NA	NA	NA	0	1	1	0	2	NA	NA	0.0518759	-5.5034	-0.433511	5.99487	NA	NA	NA	NA	0.958628	3.7253e-08	0.664643	2.03646e-09	NA	NA	NA	NA	0.996858	6.79122e-06	0.952905	4.69565e-07	NA	NA
SNU13	NA	NA	NA	Esophagus_Mucosa	1.48477e-07	2.66696e-05	5.25444	Skin_Sun_Exposed_Lower_leg	5.40105e-09	1.39023e-06	-5.83432	NA	NA	NA	0	1	1	0	2	NA	NA	0.0518759	-5.5034	-0.433511	5.99487	NA	NA	NA	NA	0.958628	3.7253e-08	0.664643	2.03646e-09	NA	NA	NA	NA	0.996858	6.79122e-06	0.955811	4.49085e-07	NA	NA
SNU13	NA	NA	NA	Esophagus_Mucosa	1.48477e-07	2.66696e-05	5.25444	Small_Intestine_Terminal_Ileum	5.40105e-09	1.48069e-06	-5.83432	NA	NA	NA	0	1	1	0	2	NA	NA	0.0518759	-5.5034	-0.433511	5.99487	NA	NA	NA	NA	0.958628	3.7253e-08	0.664643	2.03646e-09	NA	NA	NA	NA	0.996858	6.79122e-06	0.957803	4.75629e-07	NA	NA
SNU13	NA	NA	NA	Esophagus_Mucosa	1.48477e-07	2.66696e-05	5.25444	Spleen	5.40105e-09	1.56844e-06	-5.83432	NA	NA	NA	0	1	1	0	2	NA	NA	0.0518759	-5.5034	-0.433511	5.99487	NA	NA	NA	NA	0.958628	3.7253e-08	0.664643	2.03646e-09	NA	NA	NA	NA	0.996858	6.79122e-06	0.957072	4.57954e-07	NA	NA
SNU13	NA	NA	NA	Esophagus_Mucosa	1.48477e-07	2.66696e-05	5.25444	Stomach	1.48477e-07	3.17575e-05	-5.25444	NA	NA	NA	0	1	1	0	2	NA	NA	0.0518759	-5.5034	-0.0518759	5.5034	NA	NA	NA	NA	0.958628	3.7253e-08	0.958628	3.7253e-08	NA	NA	NA	NA	0.996858	6.79122e-06	0.996736	6.499e-06	NA	NA
SNU13	NA	NA	NA	Esophagus_Mucosa	1.48477e-07	2.66696e-05	5.25444	Testis	5.40105e-09	1.74398e-06	-5.83432	NA	NA	NA	0	1	1	0	2	NA	NA	0.0518759	-5.5034	-0.433511	5.99487	NA	NA	NA	NA	0.958628	3.7253e-08	0.664643	2.03646e-09	NA	NA	NA	NA	0.996858	6.79122e-06	0.959119	5.29081e-07	NA	NA
SNU13	NA	NA	NA	Esophagus_Mucosa	1.48477e-07	2.66696e-05	5.25444	Thyroid	5.40105e-09	1.59348e-06	-5.83432	NA	NA	NA	0	1	1	0	2	NA	NA	0.0518759	-5.5034	-0.433511	5.99487	NA	NA	NA	NA	0.958628	3.7253e-08	0.664643	2.03646e-09	NA	NA	NA	NA	0.996858	6.79122e-06	0.953222	4.87172e-07	NA	NA
SNU13	NA	NA	NA	Esophagus_Mucosa	1.48477e-07	2.66696e-05	5.25444	Uterus	5.40105e-09	1.55319e-06	-5.83432	NA	NA	NA	0	1	1	0	2	NA	NA	0.0518759	-5.5034	-0.433511	5.99487	NA	NA	NA	NA	0.958628	3.7253e-08	0.664643	2.03646e-09	NA	NA	NA	NA	0.996858	6.79122e-06	0.955485	5.03733e-07	NA	NA
SNU13	NA	NA	NA	Esophagus_Mucosa	1.48477e-07	2.66696e-05	5.25444	Whole_Blood	5.40105e-09	1.35602e-06	-5.83432	NA	NA	NA	0	1	1	0	2	NA	NA	0.0518759	-5.5034	-0.433511	5.99487	NA	NA	NA	NA	0.958628	3.7253e-08	0.664643	2.03646e-09	NA	NA	NA	NA	0.996858	6.79122e-06	0.958337	4.4063e-07	NA	NA
SNU13	NA	NA	NA	Esophagus_Mucosa	1.48477e-07	2.66696e-05	5.25444	smultixcan	5.40105e-09	1.31798e-06	-3.35915	NA	NA	NA	0	1	1	0	2	NA	NA	0.0518759	-5.5034	-0.249597	3.45159	NA	NA	NA	NA	0.958628	3.7253e-08	0.664643	2.03646e-09	NA	NA	NA	NA	0.996858	6.79122e-06	0.945714	4.55535e-07	NA	NA
SNU13	NA	NA	NA	smultixcan	2.19393e-06	0.000140325	2.80348	Adipose_Subcutaneous	5.40105e-09	1.49975e-06	-5.83432	NA	NA	NA	0	1	1	0	2	NA	NA	0.361186	-3.1512	-0.433511	5.99487	NA	NA	NA	NA	0.695025	3.46624e-07	0.664643	2.03646e-09	NA	NA	NA	NA	0.931979	2.31856e-05	0.955729	4.80997e-07	NA	NA
SNU13	NA	NA	NA	smultixcan	2.19393e-06	0.000140325	2.80348	Adipose_Visceral_Omentum	5.40105e-09	1.51988e-06	-5.83432	NA	NA	NA	0	1	1	0	2	NA	NA	0.361186	-3.1512	-0.433511	5.99487	NA	NA	NA	NA	0.695025	3.46624e-07	0.664643	2.03646e-09	NA	NA	NA	NA	0.931979	2.31856e-05	0.956728	4.51984e-07	NA	NA
SNU13	NA	NA	NA	smultixcan	2.19393e-06	0.000140325	2.80348	Artery_Aorta	5.40105e-09	1.43269e-06	-5.83432	NA	NA	NA	0	1	1	0	2	NA	NA	0.361186	-3.1512	-0.433511	5.99487	NA	NA	NA	NA	0.695025	3.46624e-07	0.664643	2.03646e-09	NA	NA	NA	NA	0.931979	2.31856e-05	0.954801	4.52249e-07	NA	NA
SNU13	NA	NA	NA	smultixcan	2.19393e-06	0.000140325	2.80348	Artery_Coronary	5.40105e-09	1.54937e-06	-5.83432	NA	NA	NA	0	1	1	0	2	NA	NA	0.361186	-3.1512	-0.433511	5.99487	NA	NA	NA	NA	0.695025	3.46624e-07	0.664643	2.03646e-09	NA	NA	NA	NA	0.931979	2.31856e-05	0.953137	4.89814e-07	NA	NA
SNU13	NA	NA	NA	smultixcan	2.19393e-06	0.000140325	2.80348	Artery_Tibial	5.40105e-09	1.40589e-06	-5.83432	NA	NA	NA	0	1	1	0	2	NA	NA	0.361186	-3.1512	-0.433511	5.99487	NA	NA	NA	NA	0.695025	3.46624e-07	0.664643	2.03646e-09	NA	NA	NA	NA	0.931979	2.31856e-05	0.954339	4.75022e-07	NA	NA
SNU13	NA	NA	NA	smultixcan	2.19393e-06	0.000140325	2.80348	Brain_Anterior_cingulate_cortex_BA24	5.40105e-09	1.52884e-06	5.83432	NA	NA	NA	0	1	1	0	2	NA	NA	0.361186	-3.1512	0.433511	-5.99487	NA	NA	NA	NA	0.695025	3.46624e-07	0.664643	2.03646e-09	NA	NA	NA	NA	0.931979	2.31856e-05	0.949789	5.6875e-07	NA	NA
SNU13	NA	NA	NA	smultixcan	2.19393e-06	0.000140325	2.80348	Brain_Caudate_basal_ganglia	5.40105e-09	1.49114e-06	5.83432	NA	NA	NA	0	1	1	0	2	NA	NA	0.361186	-3.1512	0.433511	-5.99487	NA	NA	NA	NA	0.695025	3.46624e-07	0.664643	2.03646e-09	NA	NA	NA	NA	0.931979	2.31856e-05	0.955215	5.1168e-07	NA	NA
SNU13	NA	NA	NA	smultixcan	2.19393e-06	0.000140325	2.80348	Brain_Cerebellar_Hemisphere	1.16931e-08	2.78576e-06	-5.70414	NA	NA	NA	0	1	1	0	2	NA	NA	0.361186	-3.1512	-0.0766667	5.97131	NA	NA	NA	NA	0.695025	3.46624e-07	0.938889	2.35353e-09	NA	NA	NA	NA	0.931979	2.31856e-05	0.990959	5.06593e-07	NA	NA
SNU13	NA	NA	NA	smultixcan	2.19393e-06	0.000140325	2.80348	Brain_Cerebellum	1.16931e-08	2.85555e-06	-5.70414	NA	NA	NA	0	1	1	0	2	NA	NA	0.361186	-3.1512	-0.0766667	5.97131	NA	NA	NA	NA	0.695025	3.46624e-07	0.938889	2.35353e-09	NA	NA	NA	NA	0.931979	2.31856e-05	0.99179	5.40841e-07	NA	NA
SNU13	NA	NA	NA	smultixcan	2.19393e-06	0.000140325	2.80348	Brain_Cortex	5.40105e-09	1.64485e-06	5.83432	NA	NA	NA	0	1	1	0	2	NA	NA	0.361186	-3.1512	0.433511	-5.99487	NA	NA	NA	NA	0.695025	3.46624e-07	0.664643	2.03646e-09	NA	NA	NA	NA	0.931979	2.31856e-05	0.953106	4.88696e-07	NA	NA
SNU13	NA	NA	NA	smultixcan	2.19393e-06	0.000140325	2.80348	Brain_Frontal_Cortex_BA9	5.40105e-09	1.57075e-06	5.83432	NA	NA	NA	0	1	1	0	2	NA	NA	0.361186	-3.1512	0.433511	-5.99487	NA	NA	NA	NA	0.695025	3.46624e-07	0.664643	2.03646e-09	NA	NA	NA	NA	0.931979	2.31856e-05	0.953083	5.13434e-07	NA	NA
SNU13	NA	NA	NA	smultixcan	2.19393e-06	0.000140325	2.80348	Brain_Hippocampus	1.16931e-08	4.35293e-06	-5.70414	NA	NA	NA	0	1	1	0	2	NA	NA	0.361186	-3.1512	-0.0766667	5.97131	NA	NA	NA	NA	0.695025	3.46624e-07	0.938889	2.35353e-09	NA	NA	NA	NA	0.931979	2.31856e-05	0.992864	8.47949e-07	NA	NA
SNU13	NA	NA	NA	smultixcan	2.19393e-06	0.000140325	2.80348	Brain_Nucleus_accumbens_basal_ganglia	5.40105e-09	1.49639e-06	5.83432	NA	NA	NA	0	1	1	0	2	NA	NA	0.361186	-3.1512	0.433511	-5.99487	NA	NA	NA	NA	0.695025	3.46624e-07	0.664643	2.03646e-09	NA	NA	NA	NA	0.931979	2.31856e-05	0.953228	5.11969e-07	NA	NA
SNU13	NA	NA	NA	smultixcan	2.19393e-06	0.000140325	2.80348	Brain_Spinal_cord_cervical_c-1	5.40105e-09	1.67309e-06	-5.83432	NA	NA	NA	0	1	1	0	2	NA	NA	0.361186	-3.1512	-0.433511	5.99487	NA	NA	NA	NA	0.695025	3.46624e-07	0.664643	2.03646e-09	NA	NA	NA	NA	0.931979	2.31856e-05	0.950249	5.42764e-07	NA	NA
SNU13	NA	NA	NA	smultixcan	2.19393e-06	0.000140325	2.80348	Breast_Mammary_Tissue	1.48477e-07	2.59328e-05	-5.25444	NA	NA	NA	0	1	1	0	2	NA	NA	0.361186	-3.1512	-0.0518759	5.5034	NA	NA	NA	NA	0.695025	3.46624e-07	0.958628	3.7253e-08	NA	NA	NA	NA	0.931979	2.31856e-05	0.996236	5.6426e-06	NA	NA
SNU13	NA	NA	NA	smultixcan	2.19393e-06	0.000140325	2.80348	Cells_Cultured_fibroblasts	1.16931e-08	2.74635e-06	-5.70414	NA	NA	NA	0	1	1	0	2	NA	NA	0.361186	-3.1512	-0.0766667	5.97131	NA	NA	NA	NA	0.695025	3.46624e-07	0.938889	2.35353e-09	NA	NA	NA	NA	0.931979	2.31856e-05	0.992333	4.93586e-07	NA	NA
SNU13	NA	NA	NA	smultixcan	2.19393e-06	0.000140325	2.80348	Cells_EBV-transformed_lymphocytes	1.48477e-07	2.49287e-05	-5.25444	NA	NA	NA	0	1	1	0	2	NA	NA	0.361186	-3.1512	-0.0518759	5.5034	NA	NA	NA	NA	0.695025	3.46624e-07	0.958628	3.7253e-08	NA	NA	NA	NA	0.931979	2.31856e-05	0.993682	5.14395e-06	NA	NA
SNU13	NA	NA	NA	smultixcan	2.19393e-06	0.000140325	2.80348	Colon_Sigmoid	5.40105e-09	1.43784e-06	-5.83432	NA	NA	NA	0	1	1	0	2	NA	NA	0.361186	-3.1512	-0.433511	5.99487	NA	NA	NA	NA	0.695025	3.46624e-07	0.664643	2.03646e-09	NA	NA	NA	NA	0.931979	2.31856e-05	0.955593	4.47132e-07	NA	NA
SNU13	NA	NA	NA	smultixcan	2.19393e-06	0.000140325	2.80348	Colon_Transverse	5.40105e-09	1.51987e-06	-5.83432	NA	NA	NA	0	1	1	0	2	NA	NA	0.361186	-3.1512	-0.433511	5.99487	NA	NA	NA	NA	0.695025	3.46624e-07	0.664643	2.03646e-09	NA	NA	NA	NA	0.931979	2.31856e-05	0.954928	5.00968e-07	NA	NA
SNU13	NA	NA	NA	smultixcan	2.19393e-06	0.000140325	2.80348	Esophagus_Gastroesophageal_Junction	5.40105e-09	1.46522e-06	-5.83432	NA	NA	NA	0	1	1	0	2	NA	NA	0.361186	-3.1512	-0.433511	5.99487	NA	NA	NA	NA	0.695025	3.46624e-07	0.664643	2.03646e-09	NA	NA	NA	NA	0.931979	2.31856e-05	0.955338	4.35896e-07	NA	NA
SNU13	NA	NA	NA	smultixcan	2.19393e-06	0.000140325	2.80348	Esophagus_Mucosa	5.40105e-09	1.5497e-06	-5.83432	NA	NA	NA	0	1	1	0	2	NA	NA	0.361186	-3.1512	-0.433511	5.99487	NA	NA	NA	NA	0.695025	3.46624e-07	0.664643	2.03646e-09	NA	NA	NA	NA	0.931979	2.31856e-05	0.95109	4.35133e-07	NA	NA
SNU13	NA	NA	NA	smultixcan	2.19393e-06	0.000140325	2.80348	Esophagus_Muscularis	5.40105e-09	1.62152e-06	-5.83432	NA	NA	NA	0	1	1	0	2	NA	NA	0.361186	-3.1512	-0.433511	5.99487	NA	NA	NA	NA	0.695025	3.46624e-07	0.664643	2.03646e-09	NA	NA	NA	NA	0.931979	2.31856e-05	0.953658	4.64414e-07	NA	NA
SNU13	NA	NA	NA	smultixcan	2.19393e-06	0.000140325	2.80348	Heart_Atrial_Appendage	5.40105e-09	1.63832e-06	5.83432	NA	NA	NA	0	1	1	0	2	NA	NA	0.361186	-3.1512	0.433511	-5.99487	NA	NA	NA	NA	0.695025	3.46624e-07	0.664643	2.03646e-09	NA	NA	NA	NA	0.931979	2.31856e-05	0.953665	4.9874e-07	NA	NA
SNU13	NA	NA	NA	smultixcan	2.19393e-06	0.000140325	2.80348	Heart_Left_Ventricle	5.40105e-09	1.76238e-06	5.83432	NA	NA	NA	0	1	1	0	2	NA	NA	0.361186	-3.1512	0.433511	-5.99487	NA	NA	NA	NA	0.695025	3.46624e-07	0.664643	2.03646e-09	NA	NA	NA	NA	0.931979	2.31856e-05	0.959889	4.98585e-07	NA	NA
SNU13	NA	NA	NA	smultixcan	2.19393e-06	0.000140325	2.80348	Liver	5.40105e-09	2.07601e-06	-5.83432	NA	NA	NA	0	1	1	0	2	NA	NA	0.361186	-3.1512	-0.433511	5.99487	NA	NA	NA	NA	0.695025	3.46624e-07	0.664643	2.03646e-09	NA	NA	NA	NA	0.931979	2.31856e-05	0.952119	5.54586e-07	NA	NA
SNU13	NA	NA	NA	smultixcan	2.19393e-06	0.000140325	2.80348	Lung	5.40105e-09	1.50957e-06	-5.83432	NA	NA	NA	0	1	1	0	2	NA	NA	0.361186	-3.1512	-0.433511	5.99487	NA	NA	NA	NA	0.695025	3.46624e-07	0.664643	2.03646e-09	NA	NA	NA	NA	0.931979	2.31856e-05	0.953902	4.7556e-07	NA	NA
SNU13	NA	NA	NA	smultixcan	2.19393e-06	0.000140325	2.80348	Minor_Salivary_Gland	5.40105e-09	1.52922e-06	-5.83432	NA	NA	NA	0	1	1	0	2	NA	NA	0.361186	-3.1512	-0.433511	5.99487	NA	NA	NA	NA	0.695025	3.46624e-07	0.664643	2.03646e-09	NA	NA	NA	NA	0.931979	2.31856e-05	0.956668	5.06318e-07	NA	NA
SNU13	NA	NA	NA	smultixcan	2.19393e-06	0.000140325	2.80348	Muscle_Skeletal	1.16931e-08	3.50602e-06	-5.70414	NA	NA	NA	0	1	1	0	2	NA	NA	0.361186	-3.1512	-0.0766667	5.97131	NA	NA	NA	NA	0.695025	3.46624e-07	0.938889	2.35353e-09	NA	NA	NA	NA	0.931979	2.31856e-05	0.993466	5.47444e-07	NA	NA
SNU13	NA	NA	NA	smultixcan	2.19393e-06	0.000140325	2.80348	Nerve_Tibial	5.40105e-09	1.42271e-06	-5.83432	NA	NA	NA	0	1	1	0	2	NA	NA	0.361186	-3.1512	-0.433511	5.99487	NA	NA	NA	NA	0.695025	3.46624e-07	0.664643	2.03646e-09	NA	NA	NA	NA	0.931979	2.31856e-05	0.951393	4.77227e-07	NA	NA
SNU13	NA	NA	NA	smultixcan	2.19393e-06	0.000140325	2.80348	Ovary	1.16931e-08	3.10481e-06	-5.70414	NA	NA	NA	0	1	1	0	2	NA	NA	0.361186	-3.1512	-0.0766667	5.97131	NA	NA	NA	NA	0.695025	3.46624e-07	0.938889	2.35353e-09	NA	NA	NA	NA	0.931979	2.31856e-05	0.991698	5.5444e-07	NA	NA
SNU13	NA	NA	NA	smultixcan	2.19393e-06	0.000140325	2.80348	Pancreas	5.40105e-09	1.94621e-06	-5.83432	NA	NA	NA	0	1	1	0	2	NA	NA	0.361186	-3.1512	-0.433511	5.99487	NA	NA	NA	NA	0.695025	3.46624e-07	0.664643	2.03646e-09	NA	NA	NA	NA	0.931979	2.31856e-05	0.950564	5.68811e-07	NA	NA
SNU13	NA	NA	NA	smultixcan	2.19393e-06	0.000140325	2.80348	Pituitary	5.40105e-09	1.55903e-06	-5.83432	NA	NA	NA	0	1	1	0	2	NA	NA	0.361186	-3.1512	-0.433511	5.99487	NA	NA	NA	NA	0.695025	3.46624e-07	0.664643	2.03646e-09	NA	NA	NA	NA	0.931979	2.31856e-05	0.95818	4.80073e-07	NA	NA
SNU13	NA	NA	NA	smultixcan	2.19393e-06	0.000140325	2.80348	Prostate	5.40105e-09	1.41464e-06	-5.83432	NA	NA	NA	0	1	1	0	2	NA	NA	0.361186	-3.1512	-0.433511	5.99487	NA	NA	NA	NA	0.695025	3.46624e-07	0.664643	2.03646e-09	NA	NA	NA	NA	0.931979	2.31856e-05	0.957886	4.89888e-07	NA	NA
SNU13	NA	NA	NA	smultixcan	2.19393e-06	0.000140325	2.80348	Skin_Not_Sun_Exposed_Suprapubic	5.40105e-09	1.72242e-06	-5.83432	NA	NA	NA	0	1	1	0	2	NA	NA	0.361186	-3.1512	-0.433511	5.99487	NA	NA	NA	NA	0.695025	3.46624e-07	0.664643	2.03646e-09	NA	NA	NA	NA	0.931979	2.31856e-05	0.952905	4.69565e-07	NA	NA
SNU13	NA	NA	NA	smultixcan	2.19393e-06	0.000140325	2.80348	Skin_Sun_Exposed_Lower_leg	5.40105e-09	1.39023e-06	-5.83432	NA	NA	NA	0	1	1	0	2	NA	NA	0.361186	-3.1512	-0.433511	5.99487	NA	NA	NA	NA	0.695025	3.46624e-07	0.664643	2.03646e-09	NA	NA	NA	NA	0.931979	2.31856e-05	0.955811	4.49085e-07	NA	NA
SNU13	NA	NA	NA	smultixcan	2.19393e-06	0.000140325	2.80348	Small_Intestine_Terminal_Ileum	5.40105e-09	1.48069e-06	-5.83432	NA	NA	NA	0	1	1	0	2	NA	NA	0.361186	-3.1512	-0.433511	5.99487	NA	NA	NA	NA	0.695025	3.46624e-07	0.664643	2.03646e-09	NA	NA	NA	NA	0.931979	2.31856e-05	0.957803	4.75629e-07	NA	NA
SNU13	NA	NA	NA	smultixcan	2.19393e-06	0.000140325	2.80348	Spleen	5.40105e-09	1.56844e-06	-5.83432	NA	NA	NA	0	1	1	0	2	NA	NA	0.361186	-3.1512	-0.433511	5.99487	NA	NA	NA	NA	0.695025	3.46624e-07	0.664643	2.03646e-09	NA	NA	NA	NA	0.931979	2.31856e-05	0.957072	4.57954e-07	NA	NA
SNU13	NA	NA	NA	smultixcan	2.19393e-06	0.000140325	2.80348	Stomach	1.48477e-07	3.17575e-05	-5.25444	NA	NA	NA	0	1	1	0	2	NA	NA	0.361186	-3.1512	-0.0518759	5.5034	NA	NA	NA	NA	0.695025	3.46624e-07	0.958628	3.7253e-08	NA	NA	NA	NA	0.931979	2.31856e-05	0.996736	6.499e-06	NA	NA
SNU13	NA	NA	NA	smultixcan	2.19393e-06	0.000140325	2.80348	Testis	5.40105e-09	1.74398e-06	-5.83432	NA	NA	NA	0	1	1	0	2	NA	NA	0.361186	-3.1512	-0.433511	5.99487	NA	NA	NA	NA	0.695025	3.46624e-07	0.664643	2.03646e-09	NA	NA	NA	NA	0.931979	2.31856e-05	0.959119	5.29081e-07	NA	NA
SNU13	NA	NA	NA	smultixcan	2.19393e-06	0.000140325	2.80348	Thyroid	5.40105e-09	1.59348e-06	-5.83432	NA	NA	NA	0	1	1	0	2	NA	NA	0.361186	-3.1512	-0.433511	5.99487	NA	NA	NA	NA	0.695025	3.46624e-07	0.664643	2.03646e-09	NA	NA	NA	NA	0.931979	2.31856e-05	0.953222	4.87172e-07	NA	NA
SNU13	NA	NA	NA	smultixcan	2.19393e-06	0.000140325	2.80348	Uterus	5.40105e-09	1.55319e-06	-5.83432	NA	NA	NA	0	1	1	0	2	NA	NA	0.361186	-3.1512	-0.433511	5.99487	NA	NA	NA	NA	0.695025	3.46624e-07	0.664643	2.03646e-09	NA	NA	NA	NA	0.931979	2.31856e-05	0.955485	5.03733e-07	NA	NA
SNU13	NA	NA	NA	smultixcan	2.19393e-06	0.000140325	2.80348	Whole_Blood	5.40105e-09	1.35602e-06	-5.83432	NA	NA	NA	0	1	1	0	2	NA	NA	0.361186	-3.1512	-0.433511	5.99487	NA	NA	NA	NA	0.695025	3.46624e-07	0.664643	2.03646e-09	NA	NA	NA	NA	0.931979	2.31856e-05	0.958337	4.4063e-07	NA	NA
SNU13	NA	NA	NA	smultixcan	2.19393e-06	0.000140325	2.80348	smultixcan	5.40105e-09	1.31798e-06	-3.35915	NA	NA	NA	0	1	1	0	2	NA	NA	0.361186	-3.1512	-0.249597	3.45159	NA	NA	NA	NA	0.695025	3.46624e-07	0.664643	2.03646e-09	NA	NA	NA	NA	0.931979	2.31856e-05	0.945714	4.55535e-07	NA	NA
SRD5A1	NA	NA	NA	Adrenal_Gland	0.00019315	0.00988716	-3.72781	Artery_Tibial	0.000145389	0.00694397	-3.79882	NA	NA	NA	0	1	1	0	2	NA	NA	-0.250017	3.59996	-0.268607	3.90679	NA	NA	NA	NA	0.802574	0.000318265	0.788232	9.35296e-05	NA	NA	NA	NA	0.979244	0.0124648	0.968241	0.00436333	NA	NA
SRD5A1	NA	NA	NA	Adrenal_Gland	0.00019315	0.00988716	-3.72781	Brain_Cerebellar_Hemisphere	0.000145389	0.00727736	-3.79882	NA	NA	NA	0	1	1	0	2	NA	NA	-0.250017	3.59996	-0.268607	3.90679	NA	NA	NA	NA	0.802574	0.000318265	0.788232	9.35296e-05	NA	NA	NA	NA	0.979244	0.0124648	0.969775	0.00442296	NA	NA
SRD5A1	NA	NA	NA	Adrenal_Gland	0.00019315	0.00988716	-3.72781	Brain_Cerebellum	0.000128644	0.0067458	-3.82904	NA	NA	NA	0	1	1	0	2	NA	NA	-0.250017	3.59996	-0.365755	3.93289	NA	NA	NA	NA	0.802574	0.000318265	0.714548	8.39308e-05	NA	NA	NA	NA	0.979244	0.0124648	0.964032	0.00407356	NA	NA
SRD5A1	NA	NA	NA	Adrenal_Gland	0.00019315	0.00988716	-3.72781	Brain_Spinal_cord_cervical_c-1	0.000125912	0.00782978	-3.83432	NA	NA	NA	0	1	1	0	2	NA	NA	-0.250017	3.59996	-0.300474	3.92714	NA	NA	NA	NA	0.802574	0.000318265	0.763815	8.59637e-05	NA	NA	NA	NA	0.979244	0.0124648	0.966873	0.00514587	NA	NA
SRD5A1	NA	NA	NA	Adrenal_Gland	0.00019315	0.00988716	-3.72781	Breast_Mammary_Tissue	0.000145389	0.00724881	-3.79882	NA	NA	NA	0	1	1	0	2	NA	NA	-0.250017	3.59996	-0.268607	3.90679	NA	NA	NA	NA	0.802574	0.000318265	0.788232	9.35296e-05	NA	NA	NA	NA	0.979244	0.0124648	0.972561	0.00449146	NA	NA
SRD5A1	NA	NA	NA	Adrenal_Gland	0.00019315	0.00988716	-3.72781	Cells_EBV-transformed_lymphocytes	0.000128644	0.00611789	-3.82904	NA	NA	NA	0	1	1	0	2	NA	NA	-0.250017	3.59996	-0.365755	3.93289	NA	NA	NA	NA	0.802574	0.000318265	0.714548	8.39308e-05	NA	NA	NA	NA	0.979244	0.0124648	0.957311	0.00375161	NA	NA
SRD5A1	NA	NA	NA	Adrenal_Gland	0.00019315	0.00988716	-3.72781	Liver	0.000145389	0.00793063	-3.79882	NA	NA	NA	0	1	1	0	2	NA	NA	-0.250017	3.59996	-0.268607	3.90679	NA	NA	NA	NA	0.802574	0.000318265	0.788232	9.35296e-05	NA	NA	NA	NA	0.979244	0.0124648	0.97262	0.00505426	NA	NA
SRD5A1	NA	NA	NA	Adrenal_Gland	0.00019315	0.00988716	-3.72781	Lung	0.000128644	0.00645377	-3.82904	NA	NA	NA	0	1	1	0	2	NA	NA	-0.250017	3.59996	-0.365755	3.93289	NA	NA	NA	NA	0.802574	0.000318265	0.714548	8.39308e-05	NA	NA	NA	NA	0.979244	0.0124648	0.961366	0.004234	NA	NA
SRD5A1	NA	NA	NA	Adrenal_Gland	0.00019315	0.00988716	-3.72781	Minor_Salivary_Gland	0.000128644	0.00678803	-3.82904	NA	NA	NA	0	1	1	0	2	NA	NA	-0.250017	3.59996	-0.365755	3.93289	NA	NA	NA	NA	0.802574	0.000318265	0.714548	8.39308e-05	NA	NA	NA	NA	0.979244	0.0124648	0.962459	0.00427493	NA	NA
SRD5A1	NA	NA	NA	Adrenal_Gland	0.00019315	0.00988716	-3.72781	Nerve_Tibial	0.000128644	0.00695273	-3.82904	NA	NA	NA	0	1	1	0	2	NA	NA	-0.250017	3.59996	-0.365755	3.93289	NA	NA	NA	NA	0.802574	0.000318265	0.714548	8.39308e-05	NA	NA	NA	NA	0.979244	0.0124648	0.958825	0.0043943	NA	NA
SRD5A1	NA	NA	NA	Adrenal_Gland	0.00019315	0.00988716	-3.72781	Skin_Not_Sun_Exposed_Suprapubic	0.000125912	0.00693335	-3.83432	NA	NA	NA	0	1	1	0	2	NA	NA	-0.250017	3.59996	-0.300474	3.92714	NA	NA	NA	NA	0.802574	0.000318265	0.763815	8.59637e-05	NA	NA	NA	NA	0.979244	0.0124648	0.966453	0.00433484	NA	NA
SRD5A1	NA	NA	NA	Adrenal_Gland	0.00019315	0.00988716	-3.72781	Skin_Sun_Exposed_Lower_leg	0.000125912	0.00666858	-3.83432	NA	NA	NA	0	1	1	0	2	NA	NA	-0.250017	3.59996	-0.300474	3.92714	NA	NA	NA	NA	0.802574	0.000318265	0.763815	8.59637e-05	NA	NA	NA	NA	0.979244	0.0124648	0.964874	0.00423418	NA	NA
SRD5A1	NA	NA	NA	Adrenal_Gland	0.00019315	0.00988716	-3.72781	Stomach	0.000125912	0.00686869	-3.83432	NA	NA	NA	0	1	1	0	2	NA	NA	-0.250017	3.59996	-0.300474	3.92714	NA	NA	NA	NA	0.802574	0.000318265	0.763815	8.59637e-05	NA	NA	NA	NA	0.979244	0.0124648	0.972477	0.00455495	NA	NA
SRD5A1	NA	NA	NA	Adrenal_Gland	0.00019315	0.00988716	-3.72781	Testis	0.000123966	0.00766499	3.83815	NA	NA	NA	0	1	1	0	2	NA	NA	-0.250017	3.59996	0.401633	-3.89884	NA	NA	NA	NA	0.802574	0.000318265	0.687954	9.66549e-05	NA	NA	NA	NA	0.979244	0.0124648	0.962378	0.00528926	NA	NA
SRD5A1	NA	NA	NA	Adrenal_Gland	0.00019315	0.00988716	-3.72781	smultixcan	0.00013242	0.00659492	-3.82191	NA	NA	NA	0	1	1	0	2	NA	NA	-0.250017	3.59996	-0.319347	3.92379	NA	NA	NA	NA	0.802574	0.000318265	0.749463	8.71671e-05	NA	NA	NA	NA	0.979244	0.0124648	0.960498	0.00417766	NA	NA
SRD5A1	NA	NA	NA	Liver	0.000170612	0.00934292	-3.75897	Artery_Tibial	0.000145389	0.00694397	-3.79882	NA	NA	NA	0	1	1	0	2	NA	NA	-0.166696	3.91339	-0.268607	3.90679	NA	NA	NA	NA	0.867609	9.10089e-05	0.788232	9.35296e-05	NA	NA	NA	NA	0.983357	0.00539703	0.968241	0.00436333	NA	NA
SRD5A1	NA	NA	NA	Liver	0.000170612	0.00934292	-3.75897	Brain_Cerebellar_Hemisphere	0.000145389	0.00727736	-3.79882	NA	NA	NA	0	1	1	0	2	NA	NA	-0.166696	3.91339	-0.268607	3.90679	NA	NA	NA	NA	0.867609	9.10089e-05	0.788232	9.35296e-05	NA	NA	NA	NA	0.983357	0.00539703	0.969775	0.00442296	NA	NA
SRD5A1	NA	NA	NA	Liver	0.000170612	0.00934292	-3.75897	Brain_Cerebellum	0.000128644	0.0067458	-3.82904	NA	NA	NA	0	1	1	0	2	NA	NA	-0.166696	3.91339	-0.365755	3.93289	NA	NA	NA	NA	0.867609	9.10089e-05	0.714548	8.39308e-05	NA	NA	NA	NA	0.983357	0.00539703	0.964032	0.00407356	NA	NA
SRD5A1	NA	NA	NA	Liver	0.000170612	0.00934292	-3.75897	Brain_Spinal_cord_cervical_c-1	0.000125912	0.00782978	-3.83432	NA	NA	NA	0	1	1	0	2	NA	NA	-0.166696	3.91339	-0.300474	3.92714	NA	NA	NA	NA	0.867609	9.10089e-05	0.763815	8.59637e-05	NA	NA	NA	NA	0.983357	0.00539703	0.966873	0.00514587	NA	NA
SRD5A1	NA	NA	NA	Liver	0.000170612	0.00934292	-3.75897	Breast_Mammary_Tissue	0.000145389	0.00724881	-3.79882	NA	NA	NA	0	1	1	0	2	NA	NA	-0.166696	3.91339	-0.268607	3.90679	NA	NA	NA	NA	0.867609	9.10089e-05	0.788232	9.35296e-05	NA	NA	NA	NA	0.983357	0.00539703	0.972561	0.00449146	NA	NA
SRD5A1	NA	NA	NA	Liver	0.000170612	0.00934292	-3.75897	Cells_EBV-transformed_lymphocytes	0.000128644	0.00611789	-3.82904	NA	NA	NA	0	1	1	0	2	NA	NA	-0.166696	3.91339	-0.365755	3.93289	NA	NA	NA	NA	0.867609	9.10089e-05	0.714548	8.39308e-05	NA	NA	NA	NA	0.983357	0.00539703	0.957311	0.00375161	NA	NA
SRD5A1	NA	NA	NA	Liver	0.000170612	0.00934292	-3.75897	Liver	0.000145389	0.00793063	-3.79882	NA	NA	NA	0	1	1	0	2	NA	NA	-0.166696	3.91339	-0.268607	3.90679	NA	NA	NA	NA	0.867609	9.10089e-05	0.788232	9.35296e-05	NA	NA	NA	NA	0.983357	0.00539703	0.97262	0.00505426	NA	NA
SRD5A1	NA	NA	NA	Liver	0.000170612	0.00934292	-3.75897	Lung	0.000128644	0.00645377	-3.82904	NA	NA	NA	0	1	1	0	2	NA	NA	-0.166696	3.91339	-0.365755	3.93289	NA	NA	NA	NA	0.867609	9.10089e-05	0.714548	8.39308e-05	NA	NA	NA	NA	0.983357	0.00539703	0.961366	0.004234	NA	NA
SRD5A1	NA	NA	NA	Liver	0.000170612	0.00934292	-3.75897	Minor_Salivary_Gland	0.000128644	0.00678803	-3.82904	NA	NA	NA	0	1	1	0	2	NA	NA	-0.166696	3.91339	-0.365755	3.93289	NA	NA	NA	NA	0.867609	9.10089e-05	0.714548	8.39308e-05	NA	NA	NA	NA	0.983357	0.00539703	0.962459	0.00427493	NA	NA
SRD5A1	NA	NA	NA	Liver	0.000170612	0.00934292	-3.75897	Nerve_Tibial	0.000128644	0.00695273	-3.82904	NA	NA	NA	0	1	1	0	2	NA	NA	-0.166696	3.91339	-0.365755	3.93289	NA	NA	NA	NA	0.867609	9.10089e-05	0.714548	8.39308e-05	NA	NA	NA	NA	0.983357	0.00539703	0.958825	0.0043943	NA	NA
SRD5A1	NA	NA	NA	Liver	0.000170612	0.00934292	-3.75897	Skin_Not_Sun_Exposed_Suprapubic	0.000125912	0.00693335	-3.83432	NA	NA	NA	0	1	1	0	2	NA	NA	-0.166696	3.91339	-0.300474	3.92714	NA	NA	NA	NA	0.867609	9.10089e-05	0.763815	8.59637e-05	NA	NA	NA	NA	0.983357	0.00539703	0.966453	0.00433484	NA	NA
SRD5A1	NA	NA	NA	Liver	0.000170612	0.00934292	-3.75897	Skin_Sun_Exposed_Lower_leg	0.000125912	0.00666858	-3.83432	NA	NA	NA	0	1	1	0	2	NA	NA	-0.166696	3.91339	-0.300474	3.92714	NA	NA	NA	NA	0.867609	9.10089e-05	0.763815	8.59637e-05	NA	NA	NA	NA	0.983357	0.00539703	0.964874	0.00423418	NA	NA
SRD5A1	NA	NA	NA	Liver	0.000170612	0.00934292	-3.75897	Stomach	0.000125912	0.00686869	-3.83432	NA	NA	NA	0	1	1	0	2	NA	NA	-0.166696	3.91339	-0.300474	3.92714	NA	NA	NA	NA	0.867609	9.10089e-05	0.763815	8.59637e-05	NA	NA	NA	NA	0.983357	0.00539703	0.972477	0.00455495	NA	NA
SRD5A1	NA	NA	NA	Liver	0.000170612	0.00934292	-3.75897	Testis	0.000123966	0.00766499	3.83815	NA	NA	NA	0	1	1	0	2	NA	NA	-0.166696	3.91339	0.401633	-3.89884	NA	NA	NA	NA	0.867609	9.10089e-05	0.687954	9.66549e-05	NA	NA	NA	NA	0.983357	0.00539703	0.962378	0.00528926	NA	NA
SRD5A1	NA	NA	NA	Liver	0.000170612	0.00934292	-3.75897	smultixcan	0.00013242	0.00659492	-3.82191	NA	NA	NA	0	1	1	0	2	NA	NA	-0.166696	3.91339	-0.319347	3.92379	NA	NA	NA	NA	0.867609	9.10089e-05	0.749463	8.71671e-05	NA	NA	NA	NA	0.983357	0.00539703	0.960498	0.00417766	NA	NA
SRGAP2	NA	NA	NA	Artery_Aorta	6.52611e-05	0.00467461	-3.99293	Adipose_Visceral_Omentum	6.02488e-05	0.00402569	-4.01183	NA	NA	NA	0	1	1	0	2	NA	NA	0.232547	4.29682	0.789165	4.46575	NA	NA	NA	NA	0.816114	1.73266e-05	0.430015	7.97901e-06	NA	NA	NA	NA	0.978516	0.00150801	0.903391	0.000601061	NA	NA
SRGAP2	NA	NA	NA	Artery_Aorta	6.52611e-05	0.00467461	-3.99293	Brain_Frontal_Cortex_BA9	6.02488e-05	0.00446247	-4.01183	NA	NA	NA	0	1	1	0	2	NA	NA	0.232547	4.29682	0.789165	4.46575	NA	NA	NA	NA	0.816114	1.73266e-05	0.430015	7.97901e-06	NA	NA	NA	NA	0.978516	0.00150801	0.900543	0.000661648	NA	NA
SRGAP2	NA	NA	NA	Artery_Aorta	6.52611e-05	0.00467461	-3.99293	Brain_Hippocampus	6.02488e-05	0.00492336	4.01183	NA	NA	NA	0	1	1	0	2	NA	NA	0.232547	4.29682	-0.789165	-4.46575	NA	NA	NA	NA	0.816114	1.73266e-05	0.430015	7.97901e-06	NA	NA	NA	NA	0.978516	0.00150801	0.900798	0.000753821	NA	NA
SRGAP2	NA	NA	NA	Artery_Aorta	6.52611e-05	0.00467461	-3.99293	Breast_Mammary_Tissue	6.02488e-05	0.00389585	-4.01183	NA	NA	NA	0	1	1	0	2	NA	NA	0.232547	4.29682	0.789165	4.46575	NA	NA	NA	NA	0.816114	1.73266e-05	0.430015	7.97901e-06	NA	NA	NA	NA	0.978516	0.00150801	0.899641	0.000603528	NA	NA
SRGAP2	NA	NA	NA	Artery_Aorta	6.52611e-05	0.00467461	-3.99293	Cells_EBV-transformed_lymphocytes	6.02488e-05	0.0035276	-4.01183	NA	NA	NA	0	1	1	0	2	NA	NA	0.232547	4.29682	0.789165	4.46575	NA	NA	NA	NA	0.816114	1.73266e-05	0.430015	7.97901e-06	NA	NA	NA	NA	0.978516	0.00150801	0.90064	0.000521755	NA	NA
SRGAP2	NA	NA	NA	Artery_Aorta	6.52611e-05	0.00467461	-3.99293	Colon_Sigmoid	6.02488e-05	0.00371701	-4.01183	NA	NA	NA	0	1	1	0	2	NA	NA	0.232547	4.29682	0.789165	4.46575	NA	NA	NA	NA	0.816114	1.73266e-05	0.430015	7.97901e-06	NA	NA	NA	NA	0.978516	0.00150801	0.909148	0.00058924	NA	NA
SRGAP2	NA	NA	NA	Artery_Aorta	6.52611e-05	0.00467461	-3.99293	Esophagus_Gastroesophageal_Junction	6.02488e-05	0.00391232	-4.01183	NA	NA	NA	0	1	1	0	2	NA	NA	0.232547	4.29682	0.789165	4.46575	NA	NA	NA	NA	0.816114	1.73266e-05	0.430015	7.97901e-06	NA	NA	NA	NA	0.978516	0.00150801	0.903842	0.000597996	NA	NA
SRGAP2	NA	NA	NA	Artery_Aorta	6.52611e-05	0.00467461	-3.99293	Heart_Atrial_Appendage	6.02488e-05	0.00439314	-4.01183	NA	NA	NA	0	1	1	0	2	NA	NA	0.232547	4.29682	0.789165	4.46575	NA	NA	NA	NA	0.816114	1.73266e-05	0.430015	7.97901e-06	NA	NA	NA	NA	0.978516	0.00150801	0.896896	0.00064403	NA	NA
SRGAP2	NA	NA	NA	Artery_Aorta	6.52611e-05	0.00467461	-3.99293	Lung	6.02488e-05	0.00376275	-4.01183	NA	NA	NA	0	1	1	0	2	NA	NA	0.232547	4.29682	0.789165	4.46575	NA	NA	NA	NA	0.816114	1.73266e-05	0.430015	7.97901e-06	NA	NA	NA	NA	0.978516	0.00150801	0.902692	0.000602475	NA	NA
SRGAP2	NA	NA	NA	Artery_Aorta	6.52611e-05	0.00467461	-3.99293	Muscle_Skeletal	6.02488e-05	0.00400135	-4.01183	NA	NA	NA	0	1	1	0	2	NA	NA	0.232547	4.29682	0.789165	4.46575	NA	NA	NA	NA	0.816114	1.73266e-05	0.430015	7.97901e-06	NA	NA	NA	NA	0.978516	0.00150801	0.890722	0.000605688	NA	NA
SRGAP2	NA	NA	NA	Artery_Aorta	6.52611e-05	0.00467461	-3.99293	Nerve_Tibial	6.02488e-05	0.00413525	-4.01183	NA	NA	NA	0	1	1	0	2	NA	NA	0.232547	4.29682	0.789165	4.46575	NA	NA	NA	NA	0.816114	1.73266e-05	0.430015	7.97901e-06	NA	NA	NA	NA	0.978516	0.00150801	0.898821	0.000635573	NA	NA
SRGAP2	NA	NA	NA	Artery_Aorta	6.52611e-05	0.00467461	-3.99293	Pancreas	6.02488e-05	0.00427358	-4.01183	NA	NA	NA	0	1	1	0	2	NA	NA	0.232547	4.29682	0.789165	4.46575	NA	NA	NA	NA	0.816114	1.73266e-05	0.430015	7.97901e-06	NA	NA	NA	NA	0.978516	0.00150801	0.894995	0.000634648	NA	NA
SRGAP2	NA	NA	NA	Artery_Aorta	6.52611e-05	0.00467461	-3.99293	Pituitary	6.02488e-05	0.0042452	-4.01183	NA	NA	NA	0	1	1	0	2	NA	NA	0.232547	4.29682	0.789165	4.46575	NA	NA	NA	NA	0.816114	1.73266e-05	0.430015	7.97901e-06	NA	NA	NA	NA	0.978516	0.00150801	0.909353	0.000631436	NA	NA
SRGAP2	NA	NA	NA	Artery_Aorta	6.52611e-05	0.00467461	-3.99293	Prostate	6.02488e-05	0.00405899	-4.01183	NA	NA	NA	0	1	1	0	2	NA	NA	0.232547	4.29682	0.789165	4.46575	NA	NA	NA	NA	0.816114	1.73266e-05	0.430015	7.97901e-06	NA	NA	NA	NA	0.978516	0.00150801	0.911237	0.000614215	NA	NA
SRGAP2	NA	NA	NA	Artery_Aorta	6.52611e-05	0.00467461	-3.99293	Skin_Not_Sun_Exposed_Suprapubic	6.02488e-05	0.00419207	-4.01183	NA	NA	NA	0	1	1	0	2	NA	NA	0.232547	4.29682	0.789165	4.46575	NA	NA	NA	NA	0.816114	1.73266e-05	0.430015	7.97901e-06	NA	NA	NA	NA	0.978516	0.00150801	0.902684	0.000614678	NA	NA
SRGAP2	NA	NA	NA	Artery_Aorta	6.52611e-05	0.00467461	-3.99293	Small_Intestine_Terminal_Ileum	6.02488e-05	0.00397132	-4.01183	NA	NA	NA	0	1	1	0	2	NA	NA	0.232547	4.29682	0.789165	4.46575	NA	NA	NA	NA	0.816114	1.73266e-05	0.430015	7.97901e-06	NA	NA	NA	NA	0.978516	0.00150801	0.908457	0.000596884	NA	NA
SRGAP2	NA	NA	NA	Artery_Aorta	6.52611e-05	0.00467461	-3.99293	Testis	6.02488e-05	0.00453594	4.01183	NA	NA	NA	0	1	1	0	2	NA	NA	0.232547	4.29682	-0.789165	-4.46575	NA	NA	NA	NA	0.816114	1.73266e-05	0.430015	7.97901e-06	NA	NA	NA	NA	0.978516	0.00150801	0.905724	0.000706699	NA	NA
SRGAP2	NA	NA	NA	Artery_Aorta	6.52611e-05	0.00467461	-3.99293	Vagina	6.02488e-05	0.00408549	-4.01183	NA	NA	NA	0	1	1	0	2	NA	NA	0.232547	4.29682	0.789165	4.46575	NA	NA	NA	NA	0.816114	1.73266e-05	0.430015	7.97901e-06	NA	NA	NA	NA	0.978516	0.00150801	0.90766	0.000631937	NA	NA
SRGAP2	NA	NA	NA	Artery_Aorta	6.52611e-05	0.00467461	-3.99293	Whole_Blood	6.02488e-05	0.00346884	-4.01183	NA	NA	NA	0	1	1	0	2	NA	NA	0.232547	4.29682	0.789165	4.46575	NA	NA	NA	NA	0.816114	1.73266e-05	0.430015	7.97901e-06	NA	NA	NA	NA	0.978516	0.00150801	0.905305	0.000546803	NA	NA
SRGAP2	NA	NA	NA	Artery_Aorta	6.52611e-05	0.00467461	-3.99293	smultixcan	6.02488e-05	0.00368109	-3.16724	NA	NA	NA	0	1	1	0	2	NA	NA	0.232547	4.29682	0.623025	3.52559	NA	NA	NA	NA	0.816114	1.73266e-05	0.430015	7.97901e-06	NA	NA	NA	NA	0.978516	0.00150801	0.88882	0.000596068	NA	NA
SRGAP2	NA	NA	NA	smultixcan	6.52611e-05	0.00224394	-3.99293	Adipose_Visceral_Omentum	6.02488e-05	0.00402569	-4.01183	NA	NA	NA	0	1	1	0	2	NA	NA	0.232547	4.29682	0.789165	4.46575	NA	NA	NA	NA	0.816114	1.73266e-05	0.430015	7.97901e-06	NA	NA	NA	NA	0.961581	0.000644749	0.903391	0.000601061	NA	NA
SRGAP2	NA	NA	NA	smultixcan	6.52611e-05	0.00224394	-3.99293	Brain_Frontal_Cortex_BA9	6.02488e-05	0.00446247	-4.01183	NA	NA	NA	0	1	1	0	2	NA	NA	0.232547	4.29682	0.789165	4.46575	NA	NA	NA	NA	0.816114	1.73266e-05	0.430015	7.97901e-06	NA	NA	NA	NA	0.961581	0.000644749	0.900543	0.000661648	NA	NA
SRGAP2	NA	NA	NA	smultixcan	6.52611e-05	0.00224394	-3.99293	Brain_Hippocampus	6.02488e-05	0.00492336	4.01183	NA	NA	NA	0	1	1	0	2	NA	NA	0.232547	4.29682	-0.789165	-4.46575	NA	NA	NA	NA	0.816114	1.73266e-05	0.430015	7.97901e-06	NA	NA	NA	NA	0.961581	0.000644749	0.900798	0.000753821	NA	NA
SRGAP2	NA	NA	NA	smultixcan	6.52611e-05	0.00224394	-3.99293	Breast_Mammary_Tissue	6.02488e-05	0.00389585	-4.01183	NA	NA	NA	0	1	1	0	2	NA	NA	0.232547	4.29682	0.789165	4.46575	NA	NA	NA	NA	0.816114	1.73266e-05	0.430015	7.97901e-06	NA	NA	NA	NA	0.961581	0.000644749	0.899641	0.000603528	NA	NA
SRGAP2	NA	NA	NA	smultixcan	6.52611e-05	0.00224394	-3.99293	Cells_EBV-transformed_lymphocytes	6.02488e-05	0.0035276	-4.01183	NA	NA	NA	0	1	1	0	2	NA	NA	0.232547	4.29682	0.789165	4.46575	NA	NA	NA	NA	0.816114	1.73266e-05	0.430015	7.97901e-06	NA	NA	NA	NA	0.961581	0.000644749	0.90064	0.000521755	NA	NA
SRGAP2	NA	NA	NA	smultixcan	6.52611e-05	0.00224394	-3.99293	Colon_Sigmoid	6.02488e-05	0.00371701	-4.01183	NA	NA	NA	0	1	1	0	2	NA	NA	0.232547	4.29682	0.789165	4.46575	NA	NA	NA	NA	0.816114	1.73266e-05	0.430015	7.97901e-06	NA	NA	NA	NA	0.961581	0.000644749	0.909148	0.00058924	NA	NA
SRGAP2	NA	NA	NA	smultixcan	6.52611e-05	0.00224394	-3.99293	Esophagus_Gastroesophageal_Junction	6.02488e-05	0.00391232	-4.01183	NA	NA	NA	0	1	1	0	2	NA	NA	0.232547	4.29682	0.789165	4.46575	NA	NA	NA	NA	0.816114	1.73266e-05	0.430015	7.97901e-06	NA	NA	NA	NA	0.961581	0.000644749	0.903842	0.000597996	NA	NA
SRGAP2	NA	NA	NA	smultixcan	6.52611e-05	0.00224394	-3.99293	Heart_Atrial_Appendage	6.02488e-05	0.00439314	-4.01183	NA	NA	NA	0	1	1	0	2	NA	NA	0.232547	4.29682	0.789165	4.46575	NA	NA	NA	NA	0.816114	1.73266e-05	0.430015	7.97901e-06	NA	NA	NA	NA	0.961581	0.000644749	0.896896	0.00064403	NA	NA
SRGAP2	NA	NA	NA	smultixcan	6.52611e-05	0.00224394	-3.99293	Lung	6.02488e-05	0.00376275	-4.01183	NA	NA	NA	0	1	1	0	2	NA	NA	0.232547	4.29682	0.789165	4.46575	NA	NA	NA	NA	0.816114	1.73266e-05	0.430015	7.97901e-06	NA	NA	NA	NA	0.961581	0.000644749	0.902692	0.000602475	NA	NA
SRGAP2	NA	NA	NA	smultixcan	6.52611e-05	0.00224394	-3.99293	Muscle_Skeletal	6.02488e-05	0.00400135	-4.01183	NA	NA	NA	0	1	1	0	2	NA	NA	0.232547	4.29682	0.789165	4.46575	NA	NA	NA	NA	0.816114	1.73266e-05	0.430015	7.97901e-06	NA	NA	NA	NA	0.961581	0.000644749	0.890722	0.000605688	NA	NA
SRGAP2	NA	NA	NA	smultixcan	6.52611e-05	0.00224394	-3.99293	Nerve_Tibial	6.02488e-05	0.00413525	-4.01183	NA	NA	NA	0	1	1	0	2	NA	NA	0.232547	4.29682	0.789165	4.46575	NA	NA	NA	NA	0.816114	1.73266e-05	0.430015	7.97901e-06	NA	NA	NA	NA	0.961581	0.000644749	0.898821	0.000635573	NA	NA
SRGAP2	NA	NA	NA	smultixcan	6.52611e-05	0.00224394	-3.99293	Pancreas	6.02488e-05	0.00427358	-4.01183	NA	NA	NA	0	1	1	0	2	NA	NA	0.232547	4.29682	0.789165	4.46575	NA	NA	NA	NA	0.816114	1.73266e-05	0.430015	7.97901e-06	NA	NA	NA	NA	0.961581	0.000644749	0.894995	0.000634648	NA	NA
SRGAP2	NA	NA	NA	smultixcan	6.52611e-05	0.00224394	-3.99293	Pituitary	6.02488e-05	0.0042452	-4.01183	NA	NA	NA	0	1	1	0	2	NA	NA	0.232547	4.29682	0.789165	4.46575	NA	NA	NA	NA	0.816114	1.73266e-05	0.430015	7.97901e-06	NA	NA	NA	NA	0.961581	0.000644749	0.909353	0.000631436	NA	NA
SRGAP2	NA	NA	NA	smultixcan	6.52611e-05	0.00224394	-3.99293	Prostate	6.02488e-05	0.00405899	-4.01183	NA	NA	NA	0	1	1	0	2	NA	NA	0.232547	4.29682	0.789165	4.46575	NA	NA	NA	NA	0.816114	1.73266e-05	0.430015	7.97901e-06	NA	NA	NA	NA	0.961581	0.000644749	0.911237	0.000614215	NA	NA
SRGAP2	NA	NA	NA	smultixcan	6.52611e-05	0.00224394	-3.99293	Skin_Not_Sun_Exposed_Suprapubic	6.02488e-05	0.00419207	-4.01183	NA	NA	NA	0	1	1	0	2	NA	NA	0.232547	4.29682	0.789165	4.46575	NA	NA	NA	NA	0.816114	1.73266e-05	0.430015	7.97901e-06	NA	NA	NA	NA	0.961581	0.000644749	0.902684	0.000614678	NA	NA
SRGAP2	NA	NA	NA	smultixcan	6.52611e-05	0.00224394	-3.99293	Small_Intestine_Terminal_Ileum	6.02488e-05	0.00397132	-4.01183	NA	NA	NA	0	1	1	0	2	NA	NA	0.232547	4.29682	0.789165	4.46575	NA	NA	NA	NA	0.816114	1.73266e-05	0.430015	7.97901e-06	NA	NA	NA	NA	0.961581	0.000644749	0.908457	0.000596884	NA	NA
SRGAP2	NA	NA	NA	smultixcan	6.52611e-05	0.00224394	-3.99293	Testis	6.02488e-05	0.00453594	4.01183	NA	NA	NA	0	1	1	0	2	NA	NA	0.232547	4.29682	-0.789165	-4.46575	NA	NA	NA	NA	0.816114	1.73266e-05	0.430015	7.97901e-06	NA	NA	NA	NA	0.961581	0.000644749	0.905724	0.000706699	NA	NA
SRGAP2	NA	NA	NA	smultixcan	6.52611e-05	0.00224394	-3.99293	Vagina	6.02488e-05	0.00408549	-4.01183	NA	NA	NA	0	1	1	0	2	NA	NA	0.232547	4.29682	0.789165	4.46575	NA	NA	NA	NA	0.816114	1.73266e-05	0.430015	7.97901e-06	NA	NA	NA	NA	0.961581	0.000644749	0.90766	0.000631937	NA	NA
SRGAP2	NA	NA	NA	smultixcan	6.52611e-05	0.00224394	-3.99293	Whole_Blood	6.02488e-05	0.00346884	-4.01183	NA	NA	NA	0	1	1	0	2	NA	NA	0.232547	4.29682	0.789165	4.46575	NA	NA	NA	NA	0.816114	1.73266e-05	0.430015	7.97901e-06	NA	NA	NA	NA	0.961581	0.000644749	0.905305	0.000546803	NA	NA
SRGAP2	NA	NA	NA	smultixcan	6.52611e-05	0.00224394	-3.99293	smultixcan	6.02488e-05	0.00368109	-3.16724	NA	NA	NA	0	1	1	0	2	NA	NA	0.232547	4.29682	0.623025	3.52559	NA	NA	NA	NA	0.816114	1.73266e-05	0.430015	7.97901e-06	NA	NA	NA	NA	0.961581	0.000644749	0.88882	0.000596068	NA	NA
STK36	NA	NA	NA	Lung	0.000216805	0.00935946	3.69859	smultixcan	0.00012928	0.00649362	0.459324	NA	NA	NA	0	1	1	0	2	NA	NA	0.780099	-2.8233	0.0948061	-0.452289	NA	NA	NA	NA	0.435333	0.00475314	0.631557	0.000183527	NA	NA	NA	NA	0.897409	0.077759	0.938711	0.00724872	NA	NA
STN1	NA	NA	NA	Brain_Frontal_Cortex_BA9	7.37815e-07	0.000122477	4.95114	Artery_Aorta	1.74043e-07	2.95468e-05	5.22512	NA	NA	NA	0	1	1	0	2	NA	NA	2.15886	-4.51412	0.876309	-0.570068	NA	NA	NA	NA	0.0308613	6.35813e-06	0.380862	0.568632	NA	NA	NA	NA	0.537306	0.000627813	0.879347	0.846011	NA	NA
STN1	NA	NA	NA	Brain_Frontal_Cortex_BA9	7.37815e-07	0.000122477	4.95114	Brain_Amygdala	1.74043e-07	4.14785e-05	5.22512	NA	NA	NA	0	1	1	0	2	NA	NA	2.15886	-4.51412	2.35464	-4.73199	NA	NA	NA	NA	0.0308613	6.35813e-06	0.0185404	2.22327e-06	NA	NA	NA	NA	0.537306	0.000627813	0.443392	0.000246234	NA	NA
STN1	NA	NA	NA	Brain_Frontal_Cortex_BA9	7.37815e-07	0.000122477	4.95114	Brain_Anterior_cingulate_cortex_BA24	1.74043e-07	3.52695e-05	5.22512	NA	NA	NA	0	1	1	0	2	NA	NA	2.15886	-4.51412	2.35464	-4.73199	NA	NA	NA	NA	0.0308613	6.35813e-06	0.0185404	2.22327e-06	NA	NA	NA	NA	0.537306	0.000627813	0.436149	0.000228613	NA	NA
STN1	NA	NA	NA	Brain_Frontal_Cortex_BA9	7.37815e-07	0.000122477	4.95114	Brain_Cerebellum	0.000116476	0.00625994	-3.85343	NA	NA	NA	0	1	1	0	2	NA	NA	2.15886	-4.51412	-2.27235	3.87408	NA	NA	NA	NA	0.0308613	6.35813e-06	0.0230656	0.000107027	NA	NA	NA	NA	0.537306	0.000627813	0.467615	0.00490494	NA	NA
STN1	NA	NA	NA	Brain_Frontal_Cortex_BA9	7.37815e-07	0.000122477	4.95114	Brain_Hippocampus	1.74043e-07	4.4855e-05	5.22512	NA	NA	NA	0	1	1	0	2	NA	NA	2.15886	-4.51412	2.35464	-4.73199	NA	NA	NA	NA	0.0308613	6.35813e-06	0.0185404	2.22327e-06	NA	NA	NA	NA	0.537306	0.000627813	0.454346	0.000252728	NA	NA
STN1	NA	NA	NA	Brain_Frontal_Cortex_BA9	7.37815e-07	0.000122477	4.95114	Brain_Hypothalamus	1.74043e-07	3.99514e-05	5.22512	NA	NA	NA	0	1	1	0	2	NA	NA	2.15886	-4.51412	0.930572	-0.691871	NA	NA	NA	NA	0.0308613	6.35813e-06	0.352075	0.489019	NA	NA	NA	NA	0.537306	0.000627813	0.878084	0.816147	NA	NA
STN1	NA	NA	NA	Brain_Frontal_Cortex_BA9	7.37815e-07	0.000122477	4.95114	Cells_EBV-transformed_lymphocytes	1.74043e-07	2.82194e-05	5.22512	NA	NA	NA	0	1	1	0	2	NA	NA	2.15886	-4.51412	2.35464	-4.73199	NA	NA	NA	NA	0.0308613	6.35813e-06	0.0185404	2.22327e-06	NA	NA	NA	NA	0.537306	0.000627813	0.424644	0.000177247	NA	NA
STN1	NA	NA	NA	Brain_Frontal_Cortex_BA9	7.37815e-07	0.000122477	4.95114	Heart_Left_Ventricle	1.74043e-07	3.92629e-05	5.22512	NA	NA	NA	0	1	1	0	2	NA	NA	2.15886	-4.51412	0.874729	-0.57091	NA	NA	NA	NA	0.0308613	6.35813e-06	0.381721	0.56806	NA	NA	NA	NA	0.537306	0.000627813	0.884691	0.853443	NA	NA
STN1	NA	NA	NA	Brain_Frontal_Cortex_BA9	7.37815e-07	0.000122477	4.95114	Kidney_Cortex	1.74043e-07	3.87849e-05	5.22512	NA	NA	NA	0	1	1	0	2	NA	NA	2.15886	-4.51412	2.35464	-4.73199	NA	NA	NA	NA	0.0308613	6.35813e-06	0.0185404	2.22327e-06	NA	NA	NA	NA	0.537306	0.000627813	0.410338	0.000259018	NA	NA
STN1	NA	NA	NA	Brain_Frontal_Cortex_BA9	7.37815e-07	0.000122477	4.95114	Liver	0.000116476	0.00705168	-3.85343	NA	NA	NA	0	1	1	0	2	NA	NA	2.15886	-4.51412	-2.13092	3.35776	NA	NA	NA	NA	0.0308613	6.35813e-06	0.0330957	0.000785776	NA	NA	NA	NA	0.537306	0.000627813	0.506792	0.0230684	NA	NA
STN1	NA	NA	NA	Brain_Frontal_Cortex_BA9	7.37815e-07	0.000122477	4.95114	Ovary	1.74043e-07	3.11365e-05	5.22512	NA	NA	NA	0	1	1	0	2	NA	NA	2.15886	-4.51412	2.35464	-4.73199	NA	NA	NA	NA	0.0308613	6.35813e-06	0.0185404	2.22327e-06	NA	NA	NA	NA	0.537306	0.000627813	0.409653	0.000211065	NA	NA
STN1	NA	NA	NA	Brain_Frontal_Cortex_BA9	7.37815e-07	0.000122477	4.95114	Skin_Sun_Exposed_Lower_leg	1.74043e-07	3.03476e-05	5.22512	NA	NA	NA	0	1	1	0	2	NA	NA	2.15886	-4.51412	0.809481	-0.423997	NA	NA	NA	NA	0.0308613	6.35813e-06	0.418238	0.671568	NA	NA	NA	NA	0.537306	0.000627813	0.891875	0.891479	NA	NA
STN1	NA	NA	NA	Brain_Frontal_Cortex_BA9	7.37815e-07	0.000122477	4.95114	smultixcan	8.55079e-07	0.000112587	3.53867	NA	NA	NA	0	1	1	0	2	NA	NA	2.15886	-4.51412	0.999986	-0.92753	NA	NA	NA	NA	0.0308613	6.35813e-06	0.0619863	7.63966e-06	NA	NA	NA	NA	0.537306	0.000627813	0.591932	0.000574083	NA	NA
STN1	NA	NA	NA	Brain_Nucleus_accumbens_basal_ganglia	8.51062e-07	0.000139962	4.92328	Artery_Aorta	1.74043e-07	2.95468e-05	5.22512	NA	NA	NA	0	1	1	0	2	NA	NA	2.12854	-4.49473	0.876309	-0.570068	NA	NA	NA	NA	0.033292	6.96578e-06	0.380862	0.568632	NA	NA	NA	NA	0.53796	0.000712176	0.879347	0.846011	NA	NA
STN1	NA	NA	NA	Brain_Nucleus_accumbens_basal_ganglia	8.51062e-07	0.000139962	4.92328	Brain_Amygdala	1.74043e-07	4.14785e-05	5.22512	NA	NA	NA	0	1	1	0	2	NA	NA	2.12854	-4.49473	2.35464	-4.73199	NA	NA	NA	NA	0.033292	6.96578e-06	0.0185404	2.22327e-06	NA	NA	NA	NA	0.53796	0.000712176	0.443392	0.000246234	NA	NA
STN1	NA	NA	NA	Brain_Nucleus_accumbens_basal_ganglia	8.51062e-07	0.000139962	4.92328	Brain_Anterior_cingulate_cortex_BA24	1.74043e-07	3.52695e-05	5.22512	NA	NA	NA	0	1	1	0	2	NA	NA	2.12854	-4.49473	2.35464	-4.73199	NA	NA	NA	NA	0.033292	6.96578e-06	0.0185404	2.22327e-06	NA	NA	NA	NA	0.53796	0.000712176	0.436149	0.000228613	NA	NA
STN1	NA	NA	NA	Brain_Nucleus_accumbens_basal_ganglia	8.51062e-07	0.000139962	4.92328	Brain_Cerebellum	0.000116476	0.00625994	-3.85343	NA	NA	NA	0	1	1	0	2	NA	NA	2.12854	-4.49473	-2.27235	3.87408	NA	NA	NA	NA	0.033292	6.96578e-06	0.0230656	0.000107027	NA	NA	NA	NA	0.53796	0.000712176	0.467615	0.00490494	NA	NA
STN1	NA	NA	NA	Brain_Nucleus_accumbens_basal_ganglia	8.51062e-07	0.000139962	4.92328	Brain_Hippocampus	1.74043e-07	4.4855e-05	5.22512	NA	NA	NA	0	1	1	0	2	NA	NA	2.12854	-4.49473	2.35464	-4.73199	NA	NA	NA	NA	0.033292	6.96578e-06	0.0185404	2.22327e-06	NA	NA	NA	NA	0.53796	0.000712176	0.454346	0.000252728	NA	NA
STN1	NA	NA	NA	Brain_Nucleus_accumbens_basal_ganglia	8.51062e-07	0.000139962	4.92328	Brain_Hypothalamus	1.74043e-07	3.99514e-05	5.22512	NA	NA	NA	0	1	1	0	2	NA	NA	2.12854	-4.49473	0.930572	-0.691871	NA	NA	NA	NA	0.033292	6.96578e-06	0.352075	0.489019	NA	NA	NA	NA	0.53796	0.000712176	0.878084	0.816147	NA	NA
STN1	NA	NA	NA	Brain_Nucleus_accumbens_basal_ganglia	8.51062e-07	0.000139962	4.92328	Cells_EBV-transformed_lymphocytes	1.74043e-07	2.82194e-05	5.22512	NA	NA	NA	0	1	1	0	2	NA	NA	2.12854	-4.49473	2.35464	-4.73199	NA	NA	NA	NA	0.033292	6.96578e-06	0.0185404	2.22327e-06	NA	NA	NA	NA	0.53796	0.000712176	0.424644	0.000177247	NA	NA
STN1	NA	NA	NA	Brain_Nucleus_accumbens_basal_ganglia	8.51062e-07	0.000139962	4.92328	Heart_Left_Ventricle	1.74043e-07	3.92629e-05	5.22512	NA	NA	NA	0	1	1	0	2	NA	NA	2.12854	-4.49473	0.874729	-0.57091	NA	NA	NA	NA	0.033292	6.96578e-06	0.381721	0.56806	NA	NA	NA	NA	0.53796	0.000712176	0.884691	0.853443	NA	NA
STN1	NA	NA	NA	Brain_Nucleus_accumbens_basal_ganglia	8.51062e-07	0.000139962	4.92328	Kidney_Cortex	1.74043e-07	3.87849e-05	5.22512	NA	NA	NA	0	1	1	0	2	NA	NA	2.12854	-4.49473	2.35464	-4.73199	NA	NA	NA	NA	0.033292	6.96578e-06	0.0185404	2.22327e-06	NA	NA	NA	NA	0.53796	0.000712176	0.410338	0.000259018	NA	NA
STN1	NA	NA	NA	Brain_Nucleus_accumbens_basal_ganglia	8.51062e-07	0.000139962	4.92328	Liver	0.000116476	0.00705168	-3.85343	NA	NA	NA	0	1	1	0	2	NA	NA	2.12854	-4.49473	-2.13092	3.35776	NA	NA	NA	NA	0.033292	6.96578e-06	0.0330957	0.000785776	NA	NA	NA	NA	0.53796	0.000712176	0.506792	0.0230684	NA	NA
STN1	NA	NA	NA	Brain_Nucleus_accumbens_basal_ganglia	8.51062e-07	0.000139962	4.92328	Ovary	1.74043e-07	3.11365e-05	5.22512	NA	NA	NA	0	1	1	0	2	NA	NA	2.12854	-4.49473	2.35464	-4.73199	NA	NA	NA	NA	0.033292	6.96578e-06	0.0185404	2.22327e-06	NA	NA	NA	NA	0.53796	0.000712176	0.409653	0.000211065	NA	NA
STN1	NA	NA	NA	Brain_Nucleus_accumbens_basal_ganglia	8.51062e-07	0.000139962	4.92328	Skin_Sun_Exposed_Lower_leg	1.74043e-07	3.03476e-05	5.22512	NA	NA	NA	0	1	1	0	2	NA	NA	2.12854	-4.49473	0.809481	-0.423997	NA	NA	NA	NA	0.033292	6.96578e-06	0.418238	0.671568	NA	NA	NA	NA	0.53796	0.000712176	0.891875	0.891479	NA	NA
STN1	NA	NA	NA	Brain_Nucleus_accumbens_basal_ganglia	8.51062e-07	0.000139962	4.92328	smultixcan	8.55079e-07	0.000112587	3.53867	NA	NA	NA	0	1	1	0	2	NA	NA	2.12854	-4.49473	0.999986	-0.92753	NA	NA	NA	NA	0.033292	6.96578e-06	0.0619863	7.63966e-06	NA	NA	NA	NA	0.53796	0.000712176	0.591932	0.000574083	NA	NA
STN1	NA	NA	NA	Whole_Blood	8.51939e-07	0.000124872	4.92308	Artery_Aorta	1.74043e-07	2.95468e-05	5.22512	NA	NA	NA	0	1	1	0	2	NA	NA	2.1282	-4.49463	0.876309	-0.570068	NA	NA	NA	NA	0.0333207	6.96898e-06	0.380862	0.568632	NA	NA	NA	NA	0.526028	0.000617092	0.879347	0.846011	NA	NA
STN1	NA	NA	NA	Whole_Blood	8.51939e-07	0.000124872	4.92308	Brain_Amygdala	1.74043e-07	4.14785e-05	5.22512	NA	NA	NA	0	1	1	0	2	NA	NA	2.1282	-4.49463	2.35464	-4.73199	NA	NA	NA	NA	0.0333207	6.96898e-06	0.0185404	2.22327e-06	NA	NA	NA	NA	0.526028	0.000617092	0.443392	0.000246234	NA	NA
STN1	NA	NA	NA	Whole_Blood	8.51939e-07	0.000124872	4.92308	Brain_Anterior_cingulate_cortex_BA24	1.74043e-07	3.52695e-05	5.22512	NA	NA	NA	0	1	1	0	2	NA	NA	2.1282	-4.49463	2.35464	-4.73199	NA	NA	NA	NA	0.0333207	6.96898e-06	0.0185404	2.22327e-06	NA	NA	NA	NA	0.526028	0.000617092	0.436149	0.000228613	NA	NA
STN1	NA	NA	NA	Whole_Blood	8.51939e-07	0.000124872	4.92308	Brain_Cerebellum	0.000116476	0.00625994	-3.85343	NA	NA	NA	0	1	1	0	2	NA	NA	2.1282	-4.49463	-2.27235	3.87408	NA	NA	NA	NA	0.0333207	6.96898e-06	0.0230656	0.000107027	NA	NA	NA	NA	0.526028	0.000617092	0.467615	0.00490494	NA	NA
STN1	NA	NA	NA	Whole_Blood	8.51939e-07	0.000124872	4.92308	Brain_Hippocampus	1.74043e-07	4.4855e-05	5.22512	NA	NA	NA	0	1	1	0	2	NA	NA	2.1282	-4.49463	2.35464	-4.73199	NA	NA	NA	NA	0.0333207	6.96898e-06	0.0185404	2.22327e-06	NA	NA	NA	NA	0.526028	0.000617092	0.454346	0.000252728	NA	NA
STN1	NA	NA	NA	Whole_Blood	8.51939e-07	0.000124872	4.92308	Brain_Hypothalamus	1.74043e-07	3.99514e-05	5.22512	NA	NA	NA	0	1	1	0	2	NA	NA	2.1282	-4.49463	0.930572	-0.691871	NA	NA	NA	NA	0.0333207	6.96898e-06	0.352075	0.489019	NA	NA	NA	NA	0.526028	0.000617092	0.878084	0.816147	NA	NA
STN1	NA	NA	NA	Whole_Blood	8.51939e-07	0.000124872	4.92308	Cells_EBV-transformed_lymphocytes	1.74043e-07	2.82194e-05	5.22512	NA	NA	NA	0	1	1	0	2	NA	NA	2.1282	-4.49463	2.35464	-4.73199	NA	NA	NA	NA	0.0333207	6.96898e-06	0.0185404	2.22327e-06	NA	NA	NA	NA	0.526028	0.000617092	0.424644	0.000177247	NA	NA
STN1	NA	NA	NA	Whole_Blood	8.51939e-07	0.000124872	4.92308	Heart_Left_Ventricle	1.74043e-07	3.92629e-05	5.22512	NA	NA	NA	0	1	1	0	2	NA	NA	2.1282	-4.49463	0.874729	-0.57091	NA	NA	NA	NA	0.0333207	6.96898e-06	0.381721	0.56806	NA	NA	NA	NA	0.526028	0.000617092	0.884691	0.853443	NA	NA
STN1	NA	NA	NA	Whole_Blood	8.51939e-07	0.000124872	4.92308	Kidney_Cortex	1.74043e-07	3.87849e-05	5.22512	NA	NA	NA	0	1	1	0	2	NA	NA	2.1282	-4.49463	2.35464	-4.73199	NA	NA	NA	NA	0.0333207	6.96898e-06	0.0185404	2.22327e-06	NA	NA	NA	NA	0.526028	0.000617092	0.410338	0.000259018	NA	NA
STN1	NA	NA	NA	Whole_Blood	8.51939e-07	0.000124872	4.92308	Liver	0.000116476	0.00705168	-3.85343	NA	NA	NA	0	1	1	0	2	NA	NA	2.1282	-4.49463	-2.13092	3.35776	NA	NA	NA	NA	0.0333207	6.96898e-06	0.0330957	0.000785776	NA	NA	NA	NA	0.526028	0.000617092	0.506792	0.0230684	NA	NA
STN1	NA	NA	NA	Whole_Blood	8.51939e-07	0.000124872	4.92308	Ovary	1.74043e-07	3.11365e-05	5.22512	NA	NA	NA	0	1	1	0	2	NA	NA	2.1282	-4.49463	2.35464	-4.73199	NA	NA	NA	NA	0.0333207	6.96898e-06	0.0185404	2.22327e-06	NA	NA	NA	NA	0.526028	0.000617092	0.409653	0.000211065	NA	NA
STN1	NA	NA	NA	Whole_Blood	8.51939e-07	0.000124872	4.92308	Skin_Sun_Exposed_Lower_leg	1.74043e-07	3.03476e-05	5.22512	NA	NA	NA	0	1	1	0	2	NA	NA	2.1282	-4.49463	0.809481	-0.423997	NA	NA	NA	NA	0.0333207	6.96898e-06	0.418238	0.671568	NA	NA	NA	NA	0.526028	0.000617092	0.891875	0.891479	NA	NA
STN1	NA	NA	NA	Whole_Blood	8.51939e-07	0.000124872	4.92308	smultixcan	8.55079e-07	0.000112587	3.53867	NA	NA	NA	0	1	1	0	2	NA	NA	2.1282	-4.49463	0.999986	-0.92753	NA	NA	NA	NA	0.0333207	6.96898e-06	0.0619863	7.63966e-06	NA	NA	NA	NA	0.526028	0.000617092	0.591932	0.000574083	NA	NA
STN1	NA	NA	NA	smultixcan	2.01609e-07	1.8962e-05	-0.392487	Artery_Aorta	1.74043e-07	2.95468e-05	5.22512	NA	NA	NA	0	1	1	0	2	NA	NA	0.285605	0.941308	0.876309	-0.570068	NA	NA	NA	NA	0.127622	1.02475e-05	0.380862	0.568632	NA	NA	NA	NA	0.61182	0.000414576	0.879347	0.846011	NA	NA
STN1	NA	NA	NA	smultixcan	2.01609e-07	1.8962e-05	-0.392487	Brain_Amygdala	1.74043e-07	4.14785e-05	5.22512	NA	NA	NA	0	1	1	0	2	NA	NA	0.285605	0.941308	2.35464	-4.73199	NA	NA	NA	NA	0.127622	1.02475e-05	0.0185404	2.22327e-06	NA	NA	NA	NA	0.61182	0.000414576	0.443392	0.000246234	NA	NA
STN1	NA	NA	NA	smultixcan	2.01609e-07	1.8962e-05	-0.392487	Brain_Anterior_cingulate_cortex_BA24	1.74043e-07	3.52695e-05	5.22512	NA	NA	NA	0	1	1	0	2	NA	NA	0.285605	0.941308	2.35464	-4.73199	NA	NA	NA	NA	0.127622	1.02475e-05	0.0185404	2.22327e-06	NA	NA	NA	NA	0.61182	0.000414576	0.436149	0.000228613	NA	NA
STN1	NA	NA	NA	smultixcan	2.01609e-07	1.8962e-05	-0.392487	Brain_Cerebellum	0.000116476	0.00625994	-3.85343	NA	NA	NA	0	1	1	0	2	NA	NA	0.285605	0.941308	-2.27235	3.87408	NA	NA	NA	NA	0.127622	1.02475e-05	0.0230656	0.000107027	NA	NA	NA	NA	0.61182	0.000414576	0.467615	0.00490494	NA	NA
STN1	NA	NA	NA	smultixcan	2.01609e-07	1.8962e-05	-0.392487	Brain_Hippocampus	1.74043e-07	4.4855e-05	5.22512	NA	NA	NA	0	1	1	0	2	NA	NA	0.285605	0.941308	2.35464	-4.73199	NA	NA	NA	NA	0.127622	1.02475e-05	0.0185404	2.22327e-06	NA	NA	NA	NA	0.61182	0.000414576	0.454346	0.000252728	NA	NA
STN1	NA	NA	NA	smultixcan	2.01609e-07	1.8962e-05	-0.392487	Brain_Hypothalamus	1.74043e-07	3.99514e-05	5.22512	NA	NA	NA	0	1	1	0	2	NA	NA	0.285605	0.941308	0.930572	-0.691871	NA	NA	NA	NA	0.127622	1.02475e-05	0.352075	0.489019	NA	NA	NA	NA	0.61182	0.000414576	0.878084	0.816147	NA	NA
STN1	NA	NA	NA	smultixcan	2.01609e-07	1.8962e-05	-0.392487	Cells_EBV-transformed_lymphocytes	1.74043e-07	2.82194e-05	5.22512	NA	NA	NA	0	1	1	0	2	NA	NA	0.285605	0.941308	2.35464	-4.73199	NA	NA	NA	NA	0.127622	1.02475e-05	0.0185404	2.22327e-06	NA	NA	NA	NA	0.61182	0.000414576	0.424644	0.000177247	NA	NA
STN1	NA	NA	NA	smultixcan	2.01609e-07	1.8962e-05	-0.392487	Heart_Left_Ventricle	1.74043e-07	3.92629e-05	5.22512	NA	NA	NA	0	1	1	0	2	NA	NA	0.285605	0.941308	0.874729	-0.57091	NA	NA	NA	NA	0.127622	1.02475e-05	0.381721	0.56806	NA	NA	NA	NA	0.61182	0.000414576	0.884691	0.853443	NA	NA
STN1	NA	NA	NA	smultixcan	2.01609e-07	1.8962e-05	-0.392487	Kidney_Cortex	1.74043e-07	3.87849e-05	5.22512	NA	NA	NA	0	1	1	0	2	NA	NA	0.285605	0.941308	2.35464	-4.73199	NA	NA	NA	NA	0.127622	1.02475e-05	0.0185404	2.22327e-06	NA	NA	NA	NA	0.61182	0.000414576	0.410338	0.000259018	NA	NA
STN1	NA	NA	NA	smultixcan	2.01609e-07	1.8962e-05	-0.392487	Liver	0.000116476	0.00705168	-3.85343	NA	NA	NA	0	1	1	0	2	NA	NA	0.285605	0.941308	-2.13092	3.35776	NA	NA	NA	NA	0.127622	1.02475e-05	0.0330957	0.000785776	NA	NA	NA	NA	0.61182	0.000414576	0.506792	0.0230684	NA	NA
STN1	NA	NA	NA	smultixcan	2.01609e-07	1.8962e-05	-0.392487	Ovary	1.74043e-07	3.11365e-05	5.22512	NA	NA	NA	0	1	1	0	2	NA	NA	0.285605	0.941308	2.35464	-4.73199	NA	NA	NA	NA	0.127622	1.02475e-05	0.0185404	2.22327e-06	NA	NA	NA	NA	0.61182	0.000414576	0.409653	0.000211065	NA	NA
STN1	NA	NA	NA	smultixcan	2.01609e-07	1.8962e-05	-0.392487	Skin_Sun_Exposed_Lower_leg	1.74043e-07	3.03476e-05	5.22512	NA	NA	NA	0	1	1	0	2	NA	NA	0.285605	0.941308	0.809481	-0.423997	NA	NA	NA	NA	0.127622	1.02475e-05	0.418238	0.671568	NA	NA	NA	NA	0.61182	0.000414576	0.891875	0.891479	NA	NA
STN1	NA	NA	NA	smultixcan	2.01609e-07	1.8962e-05	-0.392487	smultixcan	8.55079e-07	0.000112587	3.53867	NA	NA	NA	0	1	1	0	2	NA	NA	0.285605	0.941308	0.999986	-0.92753	NA	NA	NA	NA	0.127622	1.02475e-05	0.0619863	7.63966e-06	NA	NA	NA	NA	0.61182	0.000414576	0.591932	0.000574083	NA	NA
STX3	NA	NA	NA	Cells_Cultured_fibroblasts	8.03477e-07	0.000114016	-4.93452	Brain_Putamen_basal_ganglia	2.88497e-05	0.00251492	-4.18236	NA	NA	NA	0	1	1	0	2	NA	NA	-2.8005	4.25685	-2.13329	3.69039	NA	NA	NA	NA	0.0051023	2.07325e-05	0.0329008	0.000223912	NA	NA	NA	NA	0.28934	0.0014837	0.533765	0.00972617	NA	NA
STX3	NA	NA	NA	Cells_Cultured_fibroblasts	8.03477e-07	0.000114016	-4.93452	Brain_Spinal_cord_cervical_c-1	4.60954e-05	0.00373351	4.07459	NA	NA	NA	0	1	1	0	2	NA	NA	-2.8005	4.25685	2.32511	-3.51483	NA	NA	NA	NA	0.0051023	2.07325e-05	0.0200663	0.000440036	NA	NA	NA	NA	0.28934	0.0014837	0.43119	0.0171034	NA	NA
STX3	NA	NA	NA	Cells_Cultured_fibroblasts	8.03477e-07	0.000114016	-4.93452	smultixcan	0.000101578	0.00550522	1.39084	NA	NA	NA	0	1	1	0	2	NA	NA	-2.8005	4.25685	0.854548	-1.1886	NA	NA	NA	NA	0.0051023	2.07325e-05	0.103101	0.00103167	NA	NA	NA	NA	0.28934	0.0014837	0.675601	0.0252023	NA	NA
STX3	NA	NA	NA	smultixcan	3.60572e-05	0.00142406	0.337284	Brain_Putamen_basal_ganglia	2.88497e-05	0.00251492	-4.18236	NA	NA	NA	0	1	1	0	2	NA	NA	-0.0703636	-0.454328	-2.13329	3.69039	NA	NA	NA	NA	0.0217993	0.000666126	0.0329008	0.000223912	NA	NA	NA	NA	0.342819	0.0115834	0.533765	0.00972617	NA	NA
STX3	NA	NA	NA	smultixcan	3.60572e-05	0.00142406	0.337284	Brain_Spinal_cord_cervical_c-1	4.60954e-05	0.00373351	4.07459	NA	NA	NA	0	1	1	0	2	NA	NA	-0.0703636	-0.454328	2.32511	-3.51483	NA	NA	NA	NA	0.0217993	0.000666126	0.0200663	0.000440036	NA	NA	NA	NA	0.342819	0.0115834	0.43119	0.0171034	NA	NA
STX3	NA	NA	NA	smultixcan	3.60572e-05	0.00142406	0.337284	smultixcan	0.000101578	0.00550522	1.39084	NA	NA	NA	0	1	1	0	2	NA	NA	-0.0703636	-0.454328	0.854548	-1.1886	NA	NA	NA	NA	0.0217993	0.000666126	0.103101	0.00103167	NA	NA	NA	NA	0.342819	0.0115834	0.675601	0.0252023	NA	NA
TBC1D13	NA	NA	NA	Esophagus_Muscularis	0.000159913	0.00737509	3.77515	Brain_Amygdala	0.000131005	0.0080993	3.82456	NA	NA	NA	0	1	1	0	2	NA	NA	1.16504	-2.77348	2.20053	-3.2749	NA	NA	NA	NA	0.244002	0.005546	0.0277694	0.00105699	NA	NA	NA	NA	0.823268	0.0800845	0.505262	0.0325479	NA	NA
TBC1D13	NA	NA	NA	Esophagus_Muscularis	0.000159913	0.00737509	3.77515	Brain_Cortex	0.000131005	0.00730929	3.82456	NA	NA	NA	0	1	1	0	2	NA	NA	1.16504	-2.77348	2.20053	-3.2749	NA	NA	NA	NA	0.244002	0.005546	0.0277694	0.00105699	NA	NA	NA	NA	0.823268	0.0800845	0.497279	0.0282105	NA	NA
TBC1D13	NA	NA	NA	Esophagus_Muscularis	0.000159913	0.00737509	3.77515	Esophagus_Muscularis	0.000131005	0.00685244	3.82456	NA	NA	NA	0	1	1	0	2	NA	NA	1.16504	-2.77348	2.20053	-3.2749	NA	NA	NA	NA	0.244002	0.005546	0.0277694	0.00105699	NA	NA	NA	NA	0.823268	0.0800845	0.494793	0.0268468	NA	NA
TBC1D13	NA	NA	NA	Esophagus_Muscularis	0.000159913	0.00737509	3.77515	smultixcan	0.000131005	0.00656703	3.82456	NA	NA	NA	0	1	1	0	2	NA	NA	1.16504	-2.77348	2.20053	-3.2749	NA	NA	NA	NA	0.244002	0.005546	0.0277694	0.00105699	NA	NA	NA	NA	0.823268	0.0800845	0.464985	0.0256302	NA	NA
TBC1D13	NA	NA	NA	smultixcan	0.000307353	0.00749435	1.30188	Brain_Amygdala	0.000131005	0.0080993	3.82456	NA	NA	NA	0	1	1	0	2	NA	NA	0.753355	-0.989784	2.20053	-3.2749	NA	NA	NA	NA	0.298198	0.00438138	0.0277694	0.00105699	NA	NA	NA	NA	0.757306	0.043846	0.505262	0.0325479	NA	NA
TBC1D13	NA	NA	NA	smultixcan	0.000307353	0.00749435	1.30188	Brain_Cortex	0.000131005	0.00730929	3.82456	NA	NA	NA	0	1	1	0	2	NA	NA	0.753355	-0.989784	2.20053	-3.2749	NA	NA	NA	NA	0.298198	0.00438138	0.0277694	0.00105699	NA	NA	NA	NA	0.757306	0.043846	0.497279	0.0282105	NA	NA
TBC1D13	NA	NA	NA	smultixcan	0.000307353	0.00749435	1.30188	Esophagus_Muscularis	0.000131005	0.00685244	3.82456	NA	NA	NA	0	1	1	0	2	NA	NA	0.753355	-0.989784	2.20053	-3.2749	NA	NA	NA	NA	0.298198	0.00438138	0.0277694	0.00105699	NA	NA	NA	NA	0.757306	0.043846	0.494793	0.0268468	NA	NA
TBC1D13	NA	NA	NA	smultixcan	0.000307353	0.00749435	1.30188	smultixcan	0.000131005	0.00656703	3.82456	NA	NA	NA	0	1	1	0	2	NA	NA	0.753355	-0.989784	2.20053	-3.2749	NA	NA	NA	NA	0.298198	0.00438138	0.0277694	0.00105699	NA	NA	NA	NA	0.757306	0.043846	0.464985	0.0256302	NA	NA
THOC1	NA	NA	NA	Artery_Tibial	0.000106241	0.00604596	-3.87588	Adipose_Subcutaneous	9.64722e-05	0.00576526	-3.8993	NA	NA	NA	0	1	1	0	2	NA	NA	-1.50541	3.58065	-1.21437	3.71106	NA	NA	NA	NA	0.132219	0.000342735	0.224606	0.000206391	NA	NA	NA	NA	0.735836	0.0127252	0.79759	0.00825757	NA	NA
THOC1	NA	NA	NA	Artery_Tibial	0.000106241	0.00604596	-3.87588	Breast_Mammary_Tissue	9.64722e-05	0.00549149	-3.8993	NA	NA	NA	0	1	1	0	2	NA	NA	-1.50541	3.58065	-1.21437	3.71106	NA	NA	NA	NA	0.132219	0.000342735	0.224606	0.000206391	NA	NA	NA	NA	0.735836	0.0127252	0.80435	0.00810119	NA	NA
THOC1	NA	NA	NA	Artery_Tibial	0.000106241	0.00604596	-3.87588	Cells_EBV-transformed_lymphocytes	0.000148293	0.00672861	3.79391	NA	NA	NA	0	1	1	0	2	NA	NA	-1.50541	3.58065	1.24302	-3.58872	NA	NA	NA	NA	0.132219	0.000342735	0.213861	0.000332307	NA	NA	NA	NA	0.735836	0.0127252	0.793422	0.0105566	NA	NA
THOC1	NA	NA	NA	Artery_Tibial	0.000106241	0.00604596	-3.87588	Nerve_Tibial	9.64722e-05	0.0057921	-3.8993	NA	NA	NA	0	1	1	0	2	NA	NA	-1.50541	3.58065	-1.21437	3.71106	NA	NA	NA	NA	0.132219	0.000342735	0.224606	0.000206391	NA	NA	NA	NA	0.735836	0.0127252	0.798445	0.00848545	NA	NA
THOC1	NA	NA	NA	Artery_Tibial	0.000106241	0.00604596	-3.87588	Skin_Not_Sun_Exposed_Suprapubic	9.64722e-05	0.00584683	-3.8993	NA	NA	NA	0	1	1	0	2	NA	NA	-1.50541	3.58065	-1.21437	3.71106	NA	NA	NA	NA	0.132219	0.000342735	0.224606	0.000206391	NA	NA	NA	NA	0.735836	0.0127252	0.821614	0.00831383	NA	NA
THOC1	NA	NA	NA	Artery_Tibial	0.000106241	0.00604596	-3.87588	Skin_Sun_Exposed_Lower_leg	9.64722e-05	0.00557127	-3.8993	NA	NA	NA	0	1	1	0	2	NA	NA	-1.50541	3.58065	-1.21437	3.71106	NA	NA	NA	NA	0.132219	0.000342735	0.224606	0.000206391	NA	NA	NA	NA	0.735836	0.0127252	0.811549	0.00801762	NA	NA
THOC1	NA	NA	NA	Artery_Tibial	0.000106241	0.00604596	-3.87588	Stomach	9.64722e-05	0.00576402	-3.8993	NA	NA	NA	0	1	1	0	2	NA	NA	-1.50541	3.58065	-1.21437	3.71106	NA	NA	NA	NA	0.132219	0.000342735	0.224606	0.000206391	NA	NA	NA	NA	0.735836	0.0127252	0.810135	0.00878366	NA	NA
THOC1	NA	NA	NA	Artery_Tibial	0.000106241	0.00604596	-3.87588	smultixcan	9.64722e-05	0.00531369	-3.8993	NA	NA	NA	0	1	1	0	2	NA	NA	-1.50541	3.58065	-1.21437	3.71106	NA	NA	NA	NA	0.132219	0.000342735	0.224606	0.000206391	NA	NA	NA	NA	0.735836	0.0127252	0.791092	0.00792943	NA	NA
THOC1	NA	NA	NA	Brain_Caudate_basal_ganglia	0.000106241	0.00681367	-3.87588	Adipose_Subcutaneous	9.64722e-05	0.00576526	-3.8993	NA	NA	NA	0	1	1	0	2	NA	NA	-1.50541	3.58065	-1.21437	3.71106	NA	NA	NA	NA	0.132219	0.000342735	0.224606	0.000206391	NA	NA	NA	NA	0.748469	0.0143758	0.79759	0.00825757	NA	NA
THOC1	NA	NA	NA	Brain_Caudate_basal_ganglia	0.000106241	0.00681367	-3.87588	Breast_Mammary_Tissue	9.64722e-05	0.00549149	-3.8993	NA	NA	NA	0	1	1	0	2	NA	NA	-1.50541	3.58065	-1.21437	3.71106	NA	NA	NA	NA	0.132219	0.000342735	0.224606	0.000206391	NA	NA	NA	NA	0.748469	0.0143758	0.80435	0.00810119	NA	NA
THOC1	NA	NA	NA	Brain_Caudate_basal_ganglia	0.000106241	0.00681367	-3.87588	Cells_EBV-transformed_lymphocytes	0.000148293	0.00672861	3.79391	NA	NA	NA	0	1	1	0	2	NA	NA	-1.50541	3.58065	1.24302	-3.58872	NA	NA	NA	NA	0.132219	0.000342735	0.213861	0.000332307	NA	NA	NA	NA	0.748469	0.0143758	0.793422	0.0105566	NA	NA
THOC1	NA	NA	NA	Brain_Caudate_basal_ganglia	0.000106241	0.00681367	-3.87588	Nerve_Tibial	9.64722e-05	0.0057921	-3.8993	NA	NA	NA	0	1	1	0	2	NA	NA	-1.50541	3.58065	-1.21437	3.71106	NA	NA	NA	NA	0.132219	0.000342735	0.224606	0.000206391	NA	NA	NA	NA	0.748469	0.0143758	0.798445	0.00848545	NA	NA
THOC1	NA	NA	NA	Brain_Caudate_basal_ganglia	0.000106241	0.00681367	-3.87588	Skin_Not_Sun_Exposed_Suprapubic	9.64722e-05	0.00584683	-3.8993	NA	NA	NA	0	1	1	0	2	NA	NA	-1.50541	3.58065	-1.21437	3.71106	NA	NA	NA	NA	0.132219	0.000342735	0.224606	0.000206391	NA	NA	NA	NA	0.748469	0.0143758	0.821614	0.00831383	NA	NA
THOC1	NA	NA	NA	Brain_Caudate_basal_ganglia	0.000106241	0.00681367	-3.87588	Skin_Sun_Exposed_Lower_leg	9.64722e-05	0.00557127	-3.8993	NA	NA	NA	0	1	1	0	2	NA	NA	-1.50541	3.58065	-1.21437	3.71106	NA	NA	NA	NA	0.132219	0.000342735	0.224606	0.000206391	NA	NA	NA	NA	0.748469	0.0143758	0.811549	0.00801762	NA	NA
THOC1	NA	NA	NA	Brain_Caudate_basal_ganglia	0.000106241	0.00681367	-3.87588	Stomach	9.64722e-05	0.00576402	-3.8993	NA	NA	NA	0	1	1	0	2	NA	NA	-1.50541	3.58065	-1.21437	3.71106	NA	NA	NA	NA	0.132219	0.000342735	0.224606	0.000206391	NA	NA	NA	NA	0.748469	0.0143758	0.810135	0.00878366	NA	NA
THOC1	NA	NA	NA	Brain_Caudate_basal_ganglia	0.000106241	0.00681367	-3.87588	smultixcan	9.64722e-05	0.00531369	-3.8993	NA	NA	NA	0	1	1	0	2	NA	NA	-1.50541	3.58065	-1.21437	3.71106	NA	NA	NA	NA	0.132219	0.000342735	0.224606	0.000206391	NA	NA	NA	NA	0.748469	0.0143758	0.791092	0.00792943	NA	NA
THOC1	NA	NA	NA	Cells_Cultured_fibroblasts	0.000106241	0.00589925	-3.87588	Adipose_Subcutaneous	9.64722e-05	0.00576526	-3.8993	NA	NA	NA	0	1	1	0	2	NA	NA	-1.50541	3.58065	-1.21437	3.71106	NA	NA	NA	NA	0.132219	0.000342735	0.224606	0.000206391	NA	NA	NA	NA	0.74882	0.0118116	0.79759	0.00825757	NA	NA
THOC1	NA	NA	NA	Cells_Cultured_fibroblasts	0.000106241	0.00589925	-3.87588	Breast_Mammary_Tissue	9.64722e-05	0.00549149	-3.8993	NA	NA	NA	0	1	1	0	2	NA	NA	-1.50541	3.58065	-1.21437	3.71106	NA	NA	NA	NA	0.132219	0.000342735	0.224606	0.000206391	NA	NA	NA	NA	0.74882	0.0118116	0.80435	0.00810119	NA	NA
THOC1	NA	NA	NA	Cells_Cultured_fibroblasts	0.000106241	0.00589925	-3.87588	Cells_EBV-transformed_lymphocytes	0.000148293	0.00672861	3.79391	NA	NA	NA	0	1	1	0	2	NA	NA	-1.50541	3.58065	1.24302	-3.58872	NA	NA	NA	NA	0.132219	0.000342735	0.213861	0.000332307	NA	NA	NA	NA	0.74882	0.0118116	0.793422	0.0105566	NA	NA
THOC1	NA	NA	NA	Cells_Cultured_fibroblasts	0.000106241	0.00589925	-3.87588	Nerve_Tibial	9.64722e-05	0.0057921	-3.8993	NA	NA	NA	0	1	1	0	2	NA	NA	-1.50541	3.58065	-1.21437	3.71106	NA	NA	NA	NA	0.132219	0.000342735	0.224606	0.000206391	NA	NA	NA	NA	0.74882	0.0118116	0.798445	0.00848545	NA	NA
THOC1	NA	NA	NA	Cells_Cultured_fibroblasts	0.000106241	0.00589925	-3.87588	Skin_Not_Sun_Exposed_Suprapubic	9.64722e-05	0.00584683	-3.8993	NA	NA	NA	0	1	1	0	2	NA	NA	-1.50541	3.58065	-1.21437	3.71106	NA	NA	NA	NA	0.132219	0.000342735	0.224606	0.000206391	NA	NA	NA	NA	0.74882	0.0118116	0.821614	0.00831383	NA	NA
THOC1	NA	NA	NA	Cells_Cultured_fibroblasts	0.000106241	0.00589925	-3.87588	Skin_Sun_Exposed_Lower_leg	9.64722e-05	0.00557127	-3.8993	NA	NA	NA	0	1	1	0	2	NA	NA	-1.50541	3.58065	-1.21437	3.71106	NA	NA	NA	NA	0.132219	0.000342735	0.224606	0.000206391	NA	NA	NA	NA	0.74882	0.0118116	0.811549	0.00801762	NA	NA
THOC1	NA	NA	NA	Cells_Cultured_fibroblasts	0.000106241	0.00589925	-3.87588	Stomach	9.64722e-05	0.00576402	-3.8993	NA	NA	NA	0	1	1	0	2	NA	NA	-1.50541	3.58065	-1.21437	3.71106	NA	NA	NA	NA	0.132219	0.000342735	0.224606	0.000206391	NA	NA	NA	NA	0.74882	0.0118116	0.810135	0.00878366	NA	NA
THOC1	NA	NA	NA	Cells_Cultured_fibroblasts	0.000106241	0.00589925	-3.87588	smultixcan	9.64722e-05	0.00531369	-3.8993	NA	NA	NA	0	1	1	0	2	NA	NA	-1.50541	3.58065	-1.21437	3.71106	NA	NA	NA	NA	0.132219	0.000342735	0.224606	0.000206391	NA	NA	NA	NA	0.74882	0.0118116	0.791092	0.00792943	NA	NA
THOC1	NA	NA	NA	Esophagus_Gastroesophageal_Junction	0.000106241	0.0061618	-3.87588	Adipose_Subcutaneous	9.64722e-05	0.00576526	-3.8993	NA	NA	NA	0	1	1	0	2	NA	NA	-1.50541	3.58065	-1.21437	3.71106	NA	NA	NA	NA	0.132219	0.000342735	0.224606	0.000206391	NA	NA	NA	NA	0.758094	0.0125022	0.79759	0.00825757	NA	NA
THOC1	NA	NA	NA	Esophagus_Gastroesophageal_Junction	0.000106241	0.0061618	-3.87588	Breast_Mammary_Tissue	9.64722e-05	0.00549149	-3.8993	NA	NA	NA	0	1	1	0	2	NA	NA	-1.50541	3.58065	-1.21437	3.71106	NA	NA	NA	NA	0.132219	0.000342735	0.224606	0.000206391	NA	NA	NA	NA	0.758094	0.0125022	0.80435	0.00810119	NA	NA
THOC1	NA	NA	NA	Esophagus_Gastroesophageal_Junction	0.000106241	0.0061618	-3.87588	Cells_EBV-transformed_lymphocytes	0.000148293	0.00672861	3.79391	NA	NA	NA	0	1	1	0	2	NA	NA	-1.50541	3.58065	1.24302	-3.58872	NA	NA	NA	NA	0.132219	0.000342735	0.213861	0.000332307	NA	NA	NA	NA	0.758094	0.0125022	0.793422	0.0105566	NA	NA
THOC1	NA	NA	NA	Esophagus_Gastroesophageal_Junction	0.000106241	0.0061618	-3.87588	Nerve_Tibial	9.64722e-05	0.0057921	-3.8993	NA	NA	NA	0	1	1	0	2	NA	NA	-1.50541	3.58065	-1.21437	3.71106	NA	NA	NA	NA	0.132219	0.000342735	0.224606	0.000206391	NA	NA	NA	NA	0.758094	0.0125022	0.798445	0.00848545	NA	NA
THOC1	NA	NA	NA	Esophagus_Gastroesophageal_Junction	0.000106241	0.0061618	-3.87588	Skin_Not_Sun_Exposed_Suprapubic	9.64722e-05	0.00584683	-3.8993	NA	NA	NA	0	1	1	0	2	NA	NA	-1.50541	3.58065	-1.21437	3.71106	NA	NA	NA	NA	0.132219	0.000342735	0.224606	0.000206391	NA	NA	NA	NA	0.758094	0.0125022	0.821614	0.00831383	NA	NA
THOC1	NA	NA	NA	Esophagus_Gastroesophageal_Junction	0.000106241	0.0061618	-3.87588	Skin_Sun_Exposed_Lower_leg	9.64722e-05	0.00557127	-3.8993	NA	NA	NA	0	1	1	0	2	NA	NA	-1.50541	3.58065	-1.21437	3.71106	NA	NA	NA	NA	0.132219	0.000342735	0.224606	0.000206391	NA	NA	NA	NA	0.758094	0.0125022	0.811549	0.00801762	NA	NA
THOC1	NA	NA	NA	Esophagus_Gastroesophageal_Junction	0.000106241	0.0061618	-3.87588	Stomach	9.64722e-05	0.00576402	-3.8993	NA	NA	NA	0	1	1	0	2	NA	NA	-1.50541	3.58065	-1.21437	3.71106	NA	NA	NA	NA	0.132219	0.000342735	0.224606	0.000206391	NA	NA	NA	NA	0.758094	0.0125022	0.810135	0.00878366	NA	NA
THOC1	NA	NA	NA	Esophagus_Gastroesophageal_Junction	0.000106241	0.0061618	-3.87588	smultixcan	9.64722e-05	0.00531369	-3.8993	NA	NA	NA	0	1	1	0	2	NA	NA	-1.50541	3.58065	-1.21437	3.71106	NA	NA	NA	NA	0.132219	0.000342735	0.224606	0.000206391	NA	NA	NA	NA	0.758094	0.0125022	0.791092	0.00792943	NA	NA
THOC1	NA	NA	NA	Heart_Left_Ventricle	0.000106241	0.00577387	-3.87588	Adipose_Subcutaneous	9.64722e-05	0.00576526	-3.8993	NA	NA	NA	0	1	1	0	2	NA	NA	-1.50541	3.58065	-1.21437	3.71106	NA	NA	NA	NA	0.132219	0.000342735	0.224606	0.000206391	NA	NA	NA	NA	0.73792	0.0126912	0.79759	0.00825757	NA	NA
THOC1	NA	NA	NA	Heart_Left_Ventricle	0.000106241	0.00577387	-3.87588	Breast_Mammary_Tissue	9.64722e-05	0.00549149	-3.8993	NA	NA	NA	0	1	1	0	2	NA	NA	-1.50541	3.58065	-1.21437	3.71106	NA	NA	NA	NA	0.132219	0.000342735	0.224606	0.000206391	NA	NA	NA	NA	0.73792	0.0126912	0.80435	0.00810119	NA	NA
THOC1	NA	NA	NA	Heart_Left_Ventricle	0.000106241	0.00577387	-3.87588	Cells_EBV-transformed_lymphocytes	0.000148293	0.00672861	3.79391	NA	NA	NA	0	1	1	0	2	NA	NA	-1.50541	3.58065	1.24302	-3.58872	NA	NA	NA	NA	0.132219	0.000342735	0.213861	0.000332307	NA	NA	NA	NA	0.73792	0.0126912	0.793422	0.0105566	NA	NA
THOC1	NA	NA	NA	Heart_Left_Ventricle	0.000106241	0.00577387	-3.87588	Nerve_Tibial	9.64722e-05	0.0057921	-3.8993	NA	NA	NA	0	1	1	0	2	NA	NA	-1.50541	3.58065	-1.21437	3.71106	NA	NA	NA	NA	0.132219	0.000342735	0.224606	0.000206391	NA	NA	NA	NA	0.73792	0.0126912	0.798445	0.00848545	NA	NA
THOC1	NA	NA	NA	Heart_Left_Ventricle	0.000106241	0.00577387	-3.87588	Skin_Not_Sun_Exposed_Suprapubic	9.64722e-05	0.00584683	-3.8993	NA	NA	NA	0	1	1	0	2	NA	NA	-1.50541	3.58065	-1.21437	3.71106	NA	NA	NA	NA	0.132219	0.000342735	0.224606	0.000206391	NA	NA	NA	NA	0.73792	0.0126912	0.821614	0.00831383	NA	NA
THOC1	NA	NA	NA	Heart_Left_Ventricle	0.000106241	0.00577387	-3.87588	Skin_Sun_Exposed_Lower_leg	9.64722e-05	0.00557127	-3.8993	NA	NA	NA	0	1	1	0	2	NA	NA	-1.50541	3.58065	-1.21437	3.71106	NA	NA	NA	NA	0.132219	0.000342735	0.224606	0.000206391	NA	NA	NA	NA	0.73792	0.0126912	0.811549	0.00801762	NA	NA
THOC1	NA	NA	NA	Heart_Left_Ventricle	0.000106241	0.00577387	-3.87588	Stomach	9.64722e-05	0.00576402	-3.8993	NA	NA	NA	0	1	1	0	2	NA	NA	-1.50541	3.58065	-1.21437	3.71106	NA	NA	NA	NA	0.132219	0.000342735	0.224606	0.000206391	NA	NA	NA	NA	0.73792	0.0126912	0.810135	0.00878366	NA	NA
THOC1	NA	NA	NA	Heart_Left_Ventricle	0.000106241	0.00577387	-3.87588	smultixcan	9.64722e-05	0.00531369	-3.8993	NA	NA	NA	0	1	1	0	2	NA	NA	-1.50541	3.58065	-1.21437	3.71106	NA	NA	NA	NA	0.132219	0.000342735	0.224606	0.000206391	NA	NA	NA	NA	0.73792	0.0126912	0.791092	0.00792943	NA	NA
THOC1	NA	NA	NA	Skin_Not_Sun_Exposed_Suprapubic	0.000106241	0.00684229	-3.87588	Adipose_Subcutaneous	9.64722e-05	0.00576526	-3.8993	NA	NA	NA	0	1	1	0	2	NA	NA	-1.50541	3.58065	-1.21437	3.71106	NA	NA	NA	NA	0.132219	0.000342735	0.224606	0.000206391	NA	NA	NA	NA	0.737951	0.0133938	0.79759	0.00825757	NA	NA
THOC1	NA	NA	NA	Skin_Not_Sun_Exposed_Suprapubic	0.000106241	0.00684229	-3.87588	Breast_Mammary_Tissue	9.64722e-05	0.00549149	-3.8993	NA	NA	NA	0	1	1	0	2	NA	NA	-1.50541	3.58065	-1.21437	3.71106	NA	NA	NA	NA	0.132219	0.000342735	0.224606	0.000206391	NA	NA	NA	NA	0.737951	0.0133938	0.80435	0.00810119	NA	NA
THOC1	NA	NA	NA	Skin_Not_Sun_Exposed_Suprapubic	0.000106241	0.00684229	-3.87588	Cells_EBV-transformed_lymphocytes	0.000148293	0.00672861	3.79391	NA	NA	NA	0	1	1	0	2	NA	NA	-1.50541	3.58065	1.24302	-3.58872	NA	NA	NA	NA	0.132219	0.000342735	0.213861	0.000332307	NA	NA	NA	NA	0.737951	0.0133938	0.793422	0.0105566	NA	NA
THOC1	NA	NA	NA	Skin_Not_Sun_Exposed_Suprapubic	0.000106241	0.00684229	-3.87588	Nerve_Tibial	9.64722e-05	0.0057921	-3.8993	NA	NA	NA	0	1	1	0	2	NA	NA	-1.50541	3.58065	-1.21437	3.71106	NA	NA	NA	NA	0.132219	0.000342735	0.224606	0.000206391	NA	NA	NA	NA	0.737951	0.0133938	0.798445	0.00848545	NA	NA
THOC1	NA	NA	NA	Skin_Not_Sun_Exposed_Suprapubic	0.000106241	0.00684229	-3.87588	Skin_Not_Sun_Exposed_Suprapubic	9.64722e-05	0.00584683	-3.8993	NA	NA	NA	0	1	1	0	2	NA	NA	-1.50541	3.58065	-1.21437	3.71106	NA	NA	NA	NA	0.132219	0.000342735	0.224606	0.000206391	NA	NA	NA	NA	0.737951	0.0133938	0.821614	0.00831383	NA	NA
THOC1	NA	NA	NA	Skin_Not_Sun_Exposed_Suprapubic	0.000106241	0.00684229	-3.87588	Skin_Sun_Exposed_Lower_leg	9.64722e-05	0.00557127	-3.8993	NA	NA	NA	0	1	1	0	2	NA	NA	-1.50541	3.58065	-1.21437	3.71106	NA	NA	NA	NA	0.132219	0.000342735	0.224606	0.000206391	NA	NA	NA	NA	0.737951	0.0133938	0.811549	0.00801762	NA	NA
THOC1	NA	NA	NA	Skin_Not_Sun_Exposed_Suprapubic	0.000106241	0.00684229	-3.87588	Stomach	9.64722e-05	0.00576402	-3.8993	NA	NA	NA	0	1	1	0	2	NA	NA	-1.50541	3.58065	-1.21437	3.71106	NA	NA	NA	NA	0.132219	0.000342735	0.224606	0.000206391	NA	NA	NA	NA	0.737951	0.0133938	0.810135	0.00878366	NA	NA
THOC1	NA	NA	NA	Skin_Not_Sun_Exposed_Suprapubic	0.000106241	0.00684229	-3.87588	smultixcan	9.64722e-05	0.00531369	-3.8993	NA	NA	NA	0	1	1	0	2	NA	NA	-1.50541	3.58065	-1.21437	3.71106	NA	NA	NA	NA	0.132219	0.000342735	0.224606	0.000206391	NA	NA	NA	NA	0.737951	0.0133938	0.791092	0.00792943	NA	NA
THOC1	NA	NA	NA	Skin_Sun_Exposed_Lower_leg	0.000106241	0.00606233	-3.87588	Adipose_Subcutaneous	9.64722e-05	0.00576526	-3.8993	NA	NA	NA	0	1	1	0	2	NA	NA	-1.50541	3.58065	-1.21437	3.71106	NA	NA	NA	NA	0.132219	0.000342735	0.224606	0.000206391	NA	NA	NA	NA	0.749222	0.0123774	0.79759	0.00825757	NA	NA
THOC1	NA	NA	NA	Skin_Sun_Exposed_Lower_leg	0.000106241	0.00606233	-3.87588	Breast_Mammary_Tissue	9.64722e-05	0.00549149	-3.8993	NA	NA	NA	0	1	1	0	2	NA	NA	-1.50541	3.58065	-1.21437	3.71106	NA	NA	NA	NA	0.132219	0.000342735	0.224606	0.000206391	NA	NA	NA	NA	0.749222	0.0123774	0.80435	0.00810119	NA	NA
THOC1	NA	NA	NA	Skin_Sun_Exposed_Lower_leg	0.000106241	0.00606233	-3.87588	Cells_EBV-transformed_lymphocytes	0.000148293	0.00672861	3.79391	NA	NA	NA	0	1	1	0	2	NA	NA	-1.50541	3.58065	1.24302	-3.58872	NA	NA	NA	NA	0.132219	0.000342735	0.213861	0.000332307	NA	NA	NA	NA	0.749222	0.0123774	0.793422	0.0105566	NA	NA
THOC1	NA	NA	NA	Skin_Sun_Exposed_Lower_leg	0.000106241	0.00606233	-3.87588	Nerve_Tibial	9.64722e-05	0.0057921	-3.8993	NA	NA	NA	0	1	1	0	2	NA	NA	-1.50541	3.58065	-1.21437	3.71106	NA	NA	NA	NA	0.132219	0.000342735	0.224606	0.000206391	NA	NA	NA	NA	0.749222	0.0123774	0.798445	0.00848545	NA	NA
THOC1	NA	NA	NA	Skin_Sun_Exposed_Lower_leg	0.000106241	0.00606233	-3.87588	Skin_Not_Sun_Exposed_Suprapubic	9.64722e-05	0.00584683	-3.8993	NA	NA	NA	0	1	1	0	2	NA	NA	-1.50541	3.58065	-1.21437	3.71106	NA	NA	NA	NA	0.132219	0.000342735	0.224606	0.000206391	NA	NA	NA	NA	0.749222	0.0123774	0.821614	0.00831383	NA	NA
THOC1	NA	NA	NA	Skin_Sun_Exposed_Lower_leg	0.000106241	0.00606233	-3.87588	Skin_Sun_Exposed_Lower_leg	9.64722e-05	0.00557127	-3.8993	NA	NA	NA	0	1	1	0	2	NA	NA	-1.50541	3.58065	-1.21437	3.71106	NA	NA	NA	NA	0.132219	0.000342735	0.224606	0.000206391	NA	NA	NA	NA	0.749222	0.0123774	0.811549	0.00801762	NA	NA
THOC1	NA	NA	NA	Skin_Sun_Exposed_Lower_leg	0.000106241	0.00606233	-3.87588	Stomach	9.64722e-05	0.00576402	-3.8993	NA	NA	NA	0	1	1	0	2	NA	NA	-1.50541	3.58065	-1.21437	3.71106	NA	NA	NA	NA	0.132219	0.000342735	0.224606	0.000206391	NA	NA	NA	NA	0.749222	0.0123774	0.810135	0.00878366	NA	NA
THOC1	NA	NA	NA	Skin_Sun_Exposed_Lower_leg	0.000106241	0.00606233	-3.87588	smultixcan	9.64722e-05	0.00531369	-3.8993	NA	NA	NA	0	1	1	0	2	NA	NA	-1.50541	3.58065	-1.21437	3.71106	NA	NA	NA	NA	0.132219	0.000342735	0.224606	0.000206391	NA	NA	NA	NA	0.749222	0.0123774	0.791092	0.00792943	NA	NA
THOC1	NA	NA	NA	Thyroid	0.000106241	0.00650637	-3.87588	Adipose_Subcutaneous	9.64722e-05	0.00576526	-3.8993	NA	NA	NA	0	1	1	0	2	NA	NA	-1.50541	3.58065	-1.21437	3.71106	NA	NA	NA	NA	0.132219	0.000342735	0.224606	0.000206391	NA	NA	NA	NA	0.713759	0.0132266	0.79759	0.00825757	NA	NA
THOC1	NA	NA	NA	Thyroid	0.000106241	0.00650637	-3.87588	Breast_Mammary_Tissue	9.64722e-05	0.00549149	-3.8993	NA	NA	NA	0	1	1	0	2	NA	NA	-1.50541	3.58065	-1.21437	3.71106	NA	NA	NA	NA	0.132219	0.000342735	0.224606	0.000206391	NA	NA	NA	NA	0.713759	0.0132266	0.80435	0.00810119	NA	NA
THOC1	NA	NA	NA	Thyroid	0.000106241	0.00650637	-3.87588	Cells_EBV-transformed_lymphocytes	0.000148293	0.00672861	3.79391	NA	NA	NA	0	1	1	0	2	NA	NA	-1.50541	3.58065	1.24302	-3.58872	NA	NA	NA	NA	0.132219	0.000342735	0.213861	0.000332307	NA	NA	NA	NA	0.713759	0.0132266	0.793422	0.0105566	NA	NA
THOC1	NA	NA	NA	Thyroid	0.000106241	0.00650637	-3.87588	Nerve_Tibial	9.64722e-05	0.0057921	-3.8993	NA	NA	NA	0	1	1	0	2	NA	NA	-1.50541	3.58065	-1.21437	3.71106	NA	NA	NA	NA	0.132219	0.000342735	0.224606	0.000206391	NA	NA	NA	NA	0.713759	0.0132266	0.798445	0.00848545	NA	NA
THOC1	NA	NA	NA	Thyroid	0.000106241	0.00650637	-3.87588	Skin_Not_Sun_Exposed_Suprapubic	9.64722e-05	0.00584683	-3.8993	NA	NA	NA	0	1	1	0	2	NA	NA	-1.50541	3.58065	-1.21437	3.71106	NA	NA	NA	NA	0.132219	0.000342735	0.224606	0.000206391	NA	NA	NA	NA	0.713759	0.0132266	0.821614	0.00831383	NA	NA
THOC1	NA	NA	NA	Thyroid	0.000106241	0.00650637	-3.87588	Skin_Sun_Exposed_Lower_leg	9.64722e-05	0.00557127	-3.8993	NA	NA	NA	0	1	1	0	2	NA	NA	-1.50541	3.58065	-1.21437	3.71106	NA	NA	NA	NA	0.132219	0.000342735	0.224606	0.000206391	NA	NA	NA	NA	0.713759	0.0132266	0.811549	0.00801762	NA	NA
THOC1	NA	NA	NA	Thyroid	0.000106241	0.00650637	-3.87588	Stomach	9.64722e-05	0.00576402	-3.8993	NA	NA	NA	0	1	1	0	2	NA	NA	-1.50541	3.58065	-1.21437	3.71106	NA	NA	NA	NA	0.132219	0.000342735	0.224606	0.000206391	NA	NA	NA	NA	0.713759	0.0132266	0.810135	0.00878366	NA	NA
THOC1	NA	NA	NA	Thyroid	0.000106241	0.00650637	-3.87588	smultixcan	9.64722e-05	0.00531369	-3.8993	NA	NA	NA	0	1	1	0	2	NA	NA	-1.50541	3.58065	-1.21437	3.71106	NA	NA	NA	NA	0.132219	0.000342735	0.224606	0.000206391	NA	NA	NA	NA	0.713759	0.0132266	0.791092	0.00792943	NA	NA
THOC1	NA	NA	NA	Whole_Blood	0.000106241	0.00542799	-3.87588	Adipose_Subcutaneous	9.64722e-05	0.00576526	-3.8993	NA	NA	NA	0	1	1	0	2	NA	NA	-1.50541	3.58065	-1.21437	3.71106	NA	NA	NA	NA	0.132219	0.000342735	0.224606	0.000206391	NA	NA	NA	NA	0.729255	0.012019	0.79759	0.00825757	NA	NA
THOC1	NA	NA	NA	Whole_Blood	0.000106241	0.00542799	-3.87588	Breast_Mammary_Tissue	9.64722e-05	0.00549149	-3.8993	NA	NA	NA	0	1	1	0	2	NA	NA	-1.50541	3.58065	-1.21437	3.71106	NA	NA	NA	NA	0.132219	0.000342735	0.224606	0.000206391	NA	NA	NA	NA	0.729255	0.012019	0.80435	0.00810119	NA	NA
THOC1	NA	NA	NA	Whole_Blood	0.000106241	0.00542799	-3.87588	Cells_EBV-transformed_lymphocytes	0.000148293	0.00672861	3.79391	NA	NA	NA	0	1	1	0	2	NA	NA	-1.50541	3.58065	1.24302	-3.58872	NA	NA	NA	NA	0.132219	0.000342735	0.213861	0.000332307	NA	NA	NA	NA	0.729255	0.012019	0.793422	0.0105566	NA	NA
THOC1	NA	NA	NA	Whole_Blood	0.000106241	0.00542799	-3.87588	Nerve_Tibial	9.64722e-05	0.0057921	-3.8993	NA	NA	NA	0	1	1	0	2	NA	NA	-1.50541	3.58065	-1.21437	3.71106	NA	NA	NA	NA	0.132219	0.000342735	0.224606	0.000206391	NA	NA	NA	NA	0.729255	0.012019	0.798445	0.00848545	NA	NA
THOC1	NA	NA	NA	Whole_Blood	0.000106241	0.00542799	-3.87588	Skin_Not_Sun_Exposed_Suprapubic	9.64722e-05	0.00584683	-3.8993	NA	NA	NA	0	1	1	0	2	NA	NA	-1.50541	3.58065	-1.21437	3.71106	NA	NA	NA	NA	0.132219	0.000342735	0.224606	0.000206391	NA	NA	NA	NA	0.729255	0.012019	0.821614	0.00831383	NA	NA
THOC1	NA	NA	NA	Whole_Blood	0.000106241	0.00542799	-3.87588	Skin_Sun_Exposed_Lower_leg	9.64722e-05	0.00557127	-3.8993	NA	NA	NA	0	1	1	0	2	NA	NA	-1.50541	3.58065	-1.21437	3.71106	NA	NA	NA	NA	0.132219	0.000342735	0.224606	0.000206391	NA	NA	NA	NA	0.729255	0.012019	0.811549	0.00801762	NA	NA
THOC1	NA	NA	NA	Whole_Blood	0.000106241	0.00542799	-3.87588	Stomach	9.64722e-05	0.00576402	-3.8993	NA	NA	NA	0	1	1	0	2	NA	NA	-1.50541	3.58065	-1.21437	3.71106	NA	NA	NA	NA	0.132219	0.000342735	0.224606	0.000206391	NA	NA	NA	NA	0.729255	0.012019	0.810135	0.00878366	NA	NA
THOC1	NA	NA	NA	Whole_Blood	0.000106241	0.00542799	-3.87588	smultixcan	9.64722e-05	0.00531369	-3.8993	NA	NA	NA	0	1	1	0	2	NA	NA	-1.50541	3.58065	-1.21437	3.71106	NA	NA	NA	NA	0.132219	0.000342735	0.224606	0.000206391	NA	NA	NA	NA	0.729255	0.012019	0.791092	0.00792943	NA	NA
TNFAIP8	NA	NA	NA	Cells_Cultured_fibroblasts	5.77035e-07	8.5443e-05	-4.99875	Artery_Aorta	2.25467e-12	9.11351e-10	-7.01775	NA	NA	NA	0	1	1	0	2	NA	NA	-0.0611891	5.26046	0.0126176	6.34347	NA	NA	NA	NA	0.951209	1.43693e-07	0.989933	2.24651e-10	NA	NA	NA	NA	0.998515	2.2109e-05	0.999132	6.24707e-08	NA	NA
TNFAIP8	NA	NA	NA	Cells_Cultured_fibroblasts	5.77035e-07	8.5443e-05	-4.99875	Heart_Atrial_Appendage	2.25467e-12	1.02587e-09	-7.01775	NA	NA	NA	0	1	1	0	2	NA	NA	-0.0611891	5.26046	-0.0109278	6.21051	NA	NA	NA	NA	0.951209	1.43693e-07	0.991281	5.28138e-10	NA	NA	NA	NA	0.998515	2.2109e-05	0.999431	1.42767e-07	NA	NA
TNFAIP8	NA	NA	NA	Cells_Cultured_fibroblasts	5.77035e-07	8.5443e-05	-4.99875	Lung	2.25467e-12	9.2242e-10	-7.01775	NA	NA	NA	0	1	1	0	2	NA	NA	-0.0611891	5.26046	1.11255	7.73468	NA	NA	NA	NA	0.951209	1.43693e-07	0.265903	1.03665e-14	NA	NA	NA	NA	0.998515	2.2109e-05	0.829054	4.93979e-12	NA	NA
TNFAIP8	NA	NA	NA	Cells_Cultured_fibroblasts	5.77035e-07	8.5443e-05	-4.99875	Minor_Salivary_Gland	2.25467e-12	1.09055e-09	-7.01775	NA	NA	NA	0	1	1	0	2	NA	NA	-0.0611891	5.26046	1.01156	8.41386	NA	NA	NA	NA	0.951209	1.43693e-07	0.31175	3.96736e-17	NA	NA	NA	NA	0.998515	2.2109e-05	0.854839	2.83889e-14	NA	NA
TNFAIP8	NA	NA	NA	Cells_Cultured_fibroblasts	5.77035e-07	8.5443e-05	-4.99875	Prostate	2.25467e-12	9.4296e-10	-7.01775	NA	NA	NA	0	1	1	0	2	NA	NA	-0.0611891	5.26046	1.03239	7.7921	NA	NA	NA	NA	0.951209	1.43693e-07	0.301889	6.59021e-15	NA	NA	NA	NA	0.998515	2.2109e-05	0.853196	3.42231e-12	NA	NA
TNFAIP8	NA	NA	NA	Cells_Cultured_fibroblasts	5.77035e-07	8.5443e-05	-4.99875	smultixcan	1.77086e-11	5.9309e-09	-5.75523	NA	NA	NA	0	1	1	0	2	NA	NA	-0.0611891	5.26046	0.105193	3.58011	NA	NA	NA	NA	0.951209	1.43693e-07	0.335488	3.41259e-16	NA	NA	NA	NA	0.998515	2.2109e-05	0.851943	1.86091e-13	NA	NA
TNFAIP8	NA	NA	NA	Esophagus_Muscularis	3.42768e-12	1.11646e-09	-6.95897	Artery_Aorta	2.25467e-12	9.11351e-10	-7.01775	NA	NA	NA	0	1	1	0	2	NA	NA	0.025542	7.36081	0.0126176	6.34347	NA	NA	NA	NA	0.979623	1.82801e-13	0.989933	2.24651e-10	NA	NA	NA	NA	0.996581	7.98759e-11	0.999132	6.24707e-08	NA	NA
TNFAIP8	NA	NA	NA	Esophagus_Muscularis	3.42768e-12	1.11646e-09	-6.95897	Heart_Atrial_Appendage	2.25467e-12	1.02587e-09	-7.01775	NA	NA	NA	0	1	1	0	2	NA	NA	0.025542	7.36081	-0.0109278	6.21051	NA	NA	NA	NA	0.979623	1.82801e-13	0.991281	5.28138e-10	NA	NA	NA	NA	0.996581	7.98759e-11	0.999431	1.42767e-07	NA	NA
TNFAIP8	NA	NA	NA	Esophagus_Muscularis	3.42768e-12	1.11646e-09	-6.95897	Lung	2.25467e-12	9.2242e-10	-7.01775	NA	NA	NA	0	1	1	0	2	NA	NA	0.025542	7.36081	1.11255	7.73468	NA	NA	NA	NA	0.979623	1.82801e-13	0.265903	1.03665e-14	NA	NA	NA	NA	0.996581	7.98759e-11	0.829054	4.93979e-12	NA	NA
TNFAIP8	NA	NA	NA	Esophagus_Muscularis	3.42768e-12	1.11646e-09	-6.95897	Minor_Salivary_Gland	2.25467e-12	1.09055e-09	-7.01775	NA	NA	NA	0	1	1	0	2	NA	NA	0.025542	7.36081	1.01156	8.41386	NA	NA	NA	NA	0.979623	1.82801e-13	0.31175	3.96736e-17	NA	NA	NA	NA	0.996581	7.98759e-11	0.854839	2.83889e-14	NA	NA
TNFAIP8	NA	NA	NA	Esophagus_Muscularis	3.42768e-12	1.11646e-09	-6.95897	Prostate	2.25467e-12	9.4296e-10	-7.01775	NA	NA	NA	0	1	1	0	2	NA	NA	0.025542	7.36081	1.03239	7.7921	NA	NA	NA	NA	0.979623	1.82801e-13	0.301889	6.59021e-15	NA	NA	NA	NA	0.996581	7.98759e-11	0.853196	3.42231e-12	NA	NA
TNFAIP8	NA	NA	NA	Esophagus_Muscularis	3.42768e-12	1.11646e-09	-6.95897	smultixcan	1.77086e-11	5.9309e-09	-5.75523	NA	NA	NA	0	1	1	0	2	NA	NA	0.025542	7.36081	0.105193	3.58011	NA	NA	NA	NA	0.979623	1.82801e-13	0.335488	3.41259e-16	NA	NA	NA	NA	0.996581	7.98759e-11	0.851943	1.86091e-13	NA	NA
TNFAIP8	NA	NA	NA	Kidney_Cortex	4.33534e-12	1.68428e-09	6.9258	Artery_Aorta	2.25467e-12	9.11351e-10	-7.01775	NA	NA	NA	0	1	1	0	2	NA	NA	-0.00429692	-7.3181	0.0126176	6.34347	NA	NA	NA	NA	0.996572	2.51502e-13	0.989933	2.24651e-10	NA	NA	NA	NA	0.999921	1.28629e-10	0.999132	6.24707e-08	NA	NA
TNFAIP8	NA	NA	NA	Kidney_Cortex	4.33534e-12	1.68428e-09	6.9258	Heart_Atrial_Appendage	2.25467e-12	1.02587e-09	-7.01775	NA	NA	NA	0	1	1	0	2	NA	NA	-0.00429692	-7.3181	-0.0109278	6.21051	NA	NA	NA	NA	0.996572	2.51502e-13	0.991281	5.28138e-10	NA	NA	NA	NA	0.999921	1.28629e-10	0.999431	1.42767e-07	NA	NA
TNFAIP8	NA	NA	NA	Kidney_Cortex	4.33534e-12	1.68428e-09	6.9258	Lung	2.25467e-12	9.2242e-10	-7.01775	NA	NA	NA	0	1	1	0	2	NA	NA	-0.00429692	-7.3181	1.11255	7.73468	NA	NA	NA	NA	0.996572	2.51502e-13	0.265903	1.03665e-14	NA	NA	NA	NA	0.999921	1.28629e-10	0.829054	4.93979e-12	NA	NA
TNFAIP8	NA	NA	NA	Kidney_Cortex	4.33534e-12	1.68428e-09	6.9258	Minor_Salivary_Gland	2.25467e-12	1.09055e-09	-7.01775	NA	NA	NA	0	1	1	0	2	NA	NA	-0.00429692	-7.3181	1.01156	8.41386	NA	NA	NA	NA	0.996572	2.51502e-13	0.31175	3.96736e-17	NA	NA	NA	NA	0.999921	1.28629e-10	0.854839	2.83889e-14	NA	NA
TNFAIP8	NA	NA	NA	Kidney_Cortex	4.33534e-12	1.68428e-09	6.9258	Prostate	2.25467e-12	9.4296e-10	-7.01775	NA	NA	NA	0	1	1	0	2	NA	NA	-0.00429692	-7.3181	1.03239	7.7921	NA	NA	NA	NA	0.996572	2.51502e-13	0.301889	6.59021e-15	NA	NA	NA	NA	0.999921	1.28629e-10	0.853196	3.42231e-12	NA	NA
TNFAIP8	NA	NA	NA	Kidney_Cortex	4.33534e-12	1.68428e-09	6.9258	smultixcan	1.77086e-11	5.9309e-09	-5.75523	NA	NA	NA	0	1	1	0	2	NA	NA	-0.00429692	-7.3181	0.105193	3.58011	NA	NA	NA	NA	0.996572	2.51502e-13	0.335488	3.41259e-16	NA	NA	NA	NA	0.999921	1.28629e-10	0.851943	1.86091e-13	NA	NA
TNFAIP8	NA	NA	NA	Nerve_Tibial	1.22039e-05	0.00124269	-4.37391	Artery_Aorta	2.25467e-12	9.11351e-10	-7.01775	NA	NA	NA	0	1	1	0	2	NA	NA	1.09238	4.95067	0.0126176	6.34347	NA	NA	NA	NA	0.274667	7.39576e-07	0.989933	2.24651e-10	NA	NA	NA	NA	0.825517	0.000104758	0.999132	6.24707e-08	NA	NA
TNFAIP8	NA	NA	NA	Nerve_Tibial	1.22039e-05	0.00124269	-4.37391	Heart_Atrial_Appendage	2.25467e-12	1.02587e-09	-7.01775	NA	NA	NA	0	1	1	0	2	NA	NA	1.09238	4.95067	-0.0109278	6.21051	NA	NA	NA	NA	0.274667	7.39576e-07	0.991281	5.28138e-10	NA	NA	NA	NA	0.825517	0.000104758	0.999431	1.42767e-07	NA	NA
TNFAIP8	NA	NA	NA	Nerve_Tibial	1.22039e-05	0.00124269	-4.37391	Lung	2.25467e-12	9.2242e-10	-7.01775	NA	NA	NA	0	1	1	0	2	NA	NA	1.09238	4.95067	1.11255	7.73468	NA	NA	NA	NA	0.274667	7.39576e-07	0.265903	1.03665e-14	NA	NA	NA	NA	0.825517	0.000104758	0.829054	4.93979e-12	NA	NA
TNFAIP8	NA	NA	NA	Nerve_Tibial	1.22039e-05	0.00124269	-4.37391	Minor_Salivary_Gland	2.25467e-12	1.09055e-09	-7.01775	NA	NA	NA	0	1	1	0	2	NA	NA	1.09238	4.95067	1.01156	8.41386	NA	NA	NA	NA	0.274667	7.39576e-07	0.31175	3.96736e-17	NA	NA	NA	NA	0.825517	0.000104758	0.854839	2.83889e-14	NA	NA
TNFAIP8	NA	NA	NA	Nerve_Tibial	1.22039e-05	0.00124269	-4.37391	Prostate	2.25467e-12	9.4296e-10	-7.01775	NA	NA	NA	0	1	1	0	2	NA	NA	1.09238	4.95067	1.03239	7.7921	NA	NA	NA	NA	0.274667	7.39576e-07	0.301889	6.59021e-15	NA	NA	NA	NA	0.825517	0.000104758	0.853196	3.42231e-12	NA	NA
TNFAIP8	NA	NA	NA	Nerve_Tibial	1.22039e-05	0.00124269	-4.37391	smultixcan	1.77086e-11	5.9309e-09	-5.75523	NA	NA	NA	0	1	1	0	2	NA	NA	1.09238	4.95067	0.105193	3.58011	NA	NA	NA	NA	0.274667	7.39576e-07	0.335488	3.41259e-16	NA	NA	NA	NA	0.825517	0.000104758	0.851943	1.86091e-13	NA	NA
TNFAIP8	NA	NA	NA	smultixcan	2.37886e-11	4.50977e-09	0.0152722	Artery_Aorta	2.25467e-12	9.11351e-10	-7.01775	NA	NA	NA	0	1	1	0	2	NA	NA	0.450638	0.344611	0.0126176	6.34347	NA	NA	NA	NA	0.989052	7.13572e-13	0.989933	2.24651e-10	NA	NA	NA	NA	0.99786	1.58777e-10	0.999132	6.24707e-08	NA	NA
TNFAIP8	NA	NA	NA	smultixcan	2.37886e-11	4.50977e-09	0.0152722	Heart_Atrial_Appendage	2.25467e-12	1.02587e-09	-7.01775	NA	NA	NA	0	1	1	0	2	NA	NA	0.450638	0.344611	-0.0109278	6.21051	NA	NA	NA	NA	0.989052	7.13572e-13	0.991281	5.28138e-10	NA	NA	NA	NA	0.99786	1.58777e-10	0.999431	1.42767e-07	NA	NA
TNFAIP8	NA	NA	NA	smultixcan	2.37886e-11	4.50977e-09	0.0152722	Lung	2.25467e-12	9.2242e-10	-7.01775	NA	NA	NA	0	1	1	0	2	NA	NA	0.450638	0.344611	1.11255	7.73468	NA	NA	NA	NA	0.989052	7.13572e-13	0.265903	1.03665e-14	NA	NA	NA	NA	0.99786	1.58777e-10	0.829054	4.93979e-12	NA	NA
TNFAIP8	NA	NA	NA	smultixcan	2.37886e-11	4.50977e-09	0.0152722	Minor_Salivary_Gland	2.25467e-12	1.09055e-09	-7.01775	NA	NA	NA	0	1	1	0	2	NA	NA	0.450638	0.344611	1.01156	8.41386	NA	NA	NA	NA	0.989052	7.13572e-13	0.31175	3.96736e-17	NA	NA	NA	NA	0.99786	1.58777e-10	0.854839	2.83889e-14	NA	NA
TNFAIP8	NA	NA	NA	smultixcan	2.37886e-11	4.50977e-09	0.0152722	Prostate	2.25467e-12	9.4296e-10	-7.01775	NA	NA	NA	0	1	1	0	2	NA	NA	0.450638	0.344611	1.03239	7.7921	NA	NA	NA	NA	0.989052	7.13572e-13	0.301889	6.59021e-15	NA	NA	NA	NA	0.99786	1.58777e-10	0.853196	3.42231e-12	NA	NA
TNFAIP8	NA	NA	NA	smultixcan	2.37886e-11	4.50977e-09	0.0152722	smultixcan	1.77086e-11	5.9309e-09	-5.75523	NA	NA	NA	0	1	1	0	2	NA	NA	0.450638	0.344611	0.105193	3.58011	NA	NA	NA	NA	0.989052	7.13572e-13	0.335488	3.41259e-16	NA	NA	NA	NA	0.99786	1.58777e-10	0.851943	1.86091e-13	NA	NA
TNFRSF1A	NA	NA	NA	Artery_Coronary	0.000188609	0.0096232	-3.7338	Brain_Cortex	0.000188609	0.00944207	3.7338	NA	NA	NA	0	1	1	0	2	NA	NA	-2.00005	3.26304	2.00005	-3.26304	NA	NA	NA	NA	0.0454954	0.00110223	0.0454954	0.00110223	NA	NA	NA	NA	0.580897	0.030852	0.571925	0.029025	NA	NA
TNFRSF1A	NA	NA	NA	Artery_Coronary	0.000188609	0.0096232	-3.7338	Muscle_Skeletal	0.000188609	0.00896398	3.7338	NA	NA	NA	0	1	1	0	2	NA	NA	-2.00005	3.26304	2.00005	-3.26304	NA	NA	NA	NA	0.0454954	0.00110223	0.0454954	0.00110223	NA	NA	NA	NA	0.580897	0.030852	0.546951	0.0274788	NA	NA
TNFRSF1A	NA	NA	NA	Artery_Coronary	0.000188609	0.0096232	-3.7338	Pituitary	0.000188609	0.00961363	-3.7338	NA	NA	NA	0	1	1	0	2	NA	NA	-2.00005	3.26304	-2.00005	3.26304	NA	NA	NA	NA	0.0454954	0.00110223	0.0454954	0.00110223	NA	NA	NA	NA	0.580897	0.030852	0.583445	0.0283606	NA	NA
TNFRSF1A	NA	NA	NA	Artery_Coronary	0.000188609	0.0096232	-3.7338	Whole_Blood	0.000255379	0.0098517	-3.6568	NA	NA	NA	0	1	1	0	2	NA	NA	-2.00005	3.26304	-1.47482	3.36404	NA	NA	NA	NA	0.0454954	0.00110223	0.140261	0.000768105	NA	NA	NA	NA	0.580897	0.030852	0.723807	0.0196172	NA	NA
TNFRSF1A	NA	NA	NA	Artery_Coronary	0.000188609	0.0096232	-3.7338	smultixcan	0.000188609	0.0086191	3.7338	NA	NA	NA	0	1	1	0	2	NA	NA	-2.00005	3.26304	1.51134	-2.86996	NA	NA	NA	NA	0.0454954	0.00110223	0.106868	0.00486028	NA	NA	NA	NA	0.580897	0.030852	0.681296	0.0715707	NA	NA
TNFRSF1A	NA	NA	NA	Esophagus_Gastroesophageal_Junction	0.000188609	0.00905323	-3.7338	Brain_Cortex	0.000188609	0.00944207	3.7338	NA	NA	NA	0	1	1	0	2	NA	NA	-2.00005	3.26304	2.00005	-3.26304	NA	NA	NA	NA	0.0454954	0.00110223	0.0454954	0.00110223	NA	NA	NA	NA	0.57322	0.0291239	0.571925	0.029025	NA	NA
TNFRSF1A	NA	NA	NA	Esophagus_Gastroesophageal_Junction	0.000188609	0.00905323	-3.7338	Muscle_Skeletal	0.000188609	0.00896398	3.7338	NA	NA	NA	0	1	1	0	2	NA	NA	-2.00005	3.26304	2.00005	-3.26304	NA	NA	NA	NA	0.0454954	0.00110223	0.0454954	0.00110223	NA	NA	NA	NA	0.57322	0.0291239	0.546951	0.0274788	NA	NA
TNFRSF1A	NA	NA	NA	Esophagus_Gastroesophageal_Junction	0.000188609	0.00905323	-3.7338	Pituitary	0.000188609	0.00961363	-3.7338	NA	NA	NA	0	1	1	0	2	NA	NA	-2.00005	3.26304	-2.00005	3.26304	NA	NA	NA	NA	0.0454954	0.00110223	0.0454954	0.00110223	NA	NA	NA	NA	0.57322	0.0291239	0.583445	0.0283606	NA	NA
TNFRSF1A	NA	NA	NA	Esophagus_Gastroesophageal_Junction	0.000188609	0.00905323	-3.7338	Whole_Blood	0.000255379	0.0098517	-3.6568	NA	NA	NA	0	1	1	0	2	NA	NA	-2.00005	3.26304	-1.47482	3.36404	NA	NA	NA	NA	0.0454954	0.00110223	0.140261	0.000768105	NA	NA	NA	NA	0.57322	0.0291239	0.723807	0.0196172	NA	NA
TNFRSF1A	NA	NA	NA	Esophagus_Gastroesophageal_Junction	0.000188609	0.00905323	-3.7338	smultixcan	0.000188609	0.0086191	3.7338	NA	NA	NA	0	1	1	0	2	NA	NA	-2.00005	3.26304	1.51134	-2.86996	NA	NA	NA	NA	0.0454954	0.00110223	0.106868	0.00486028	NA	NA	NA	NA	0.57322	0.0291239	0.681296	0.0715707	NA	NA
TNFRSF1A	NA	NA	NA	Muscle_Skeletal	0.000188609	0.00908204	-3.7338	Brain_Cortex	0.000188609	0.00944207	3.7338	NA	NA	NA	0	1	1	0	2	NA	NA	-2.00005	3.26304	2.00005	-3.26304	NA	NA	NA	NA	0.0454954	0.00110223	0.0454954	0.00110223	NA	NA	NA	NA	0.576005	0.0295286	0.571925	0.029025	NA	NA
TNFRSF1A	NA	NA	NA	Muscle_Skeletal	0.000188609	0.00908204	-3.7338	Muscle_Skeletal	0.000188609	0.00896398	3.7338	NA	NA	NA	0	1	1	0	2	NA	NA	-2.00005	3.26304	2.00005	-3.26304	NA	NA	NA	NA	0.0454954	0.00110223	0.0454954	0.00110223	NA	NA	NA	NA	0.576005	0.0295286	0.546951	0.0274788	NA	NA
TNFRSF1A	NA	NA	NA	Muscle_Skeletal	0.000188609	0.00908204	-3.7338	Pituitary	0.000188609	0.00961363	-3.7338	NA	NA	NA	0	1	1	0	2	NA	NA	-2.00005	3.26304	-2.00005	3.26304	NA	NA	NA	NA	0.0454954	0.00110223	0.0454954	0.00110223	NA	NA	NA	NA	0.576005	0.0295286	0.583445	0.0283606	NA	NA
TNFRSF1A	NA	NA	NA	Muscle_Skeletal	0.000188609	0.00908204	-3.7338	Whole_Blood	0.000255379	0.0098517	-3.6568	NA	NA	NA	0	1	1	0	2	NA	NA	-2.00005	3.26304	-1.47482	3.36404	NA	NA	NA	NA	0.0454954	0.00110223	0.140261	0.000768105	NA	NA	NA	NA	0.576005	0.0295286	0.723807	0.0196172	NA	NA
TNFRSF1A	NA	NA	NA	Muscle_Skeletal	0.000188609	0.00908204	-3.7338	smultixcan	0.000188609	0.0086191	3.7338	NA	NA	NA	0	1	1	0	2	NA	NA	-2.00005	3.26304	1.51134	-2.86996	NA	NA	NA	NA	0.0454954	0.00110223	0.106868	0.00486028	NA	NA	NA	NA	0.576005	0.0295286	0.681296	0.0715707	NA	NA
TNFRSF1A	NA	NA	NA	Spleen	0.000188609	0.00904142	3.7338	Brain_Cortex	0.000188609	0.00944207	3.7338	NA	NA	NA	0	1	1	0	2	NA	NA	2.00005	-3.26304	2.00005	-3.26304	NA	NA	NA	NA	0.0454954	0.00110223	0.0454954	0.00110223	NA	NA	NA	NA	0.589404	0.0291945	0.571925	0.029025	NA	NA
TNFRSF1A	NA	NA	NA	Spleen	0.000188609	0.00904142	3.7338	Muscle_Skeletal	0.000188609	0.00896398	3.7338	NA	NA	NA	0	1	1	0	2	NA	NA	2.00005	-3.26304	2.00005	-3.26304	NA	NA	NA	NA	0.0454954	0.00110223	0.0454954	0.00110223	NA	NA	NA	NA	0.589404	0.0291945	0.546951	0.0274788	NA	NA
TNFRSF1A	NA	NA	NA	Spleen	0.000188609	0.00904142	3.7338	Pituitary	0.000188609	0.00961363	-3.7338	NA	NA	NA	0	1	1	0	2	NA	NA	2.00005	-3.26304	-2.00005	3.26304	NA	NA	NA	NA	0.0454954	0.00110223	0.0454954	0.00110223	NA	NA	NA	NA	0.589404	0.0291945	0.583445	0.0283606	NA	NA
TNFRSF1A	NA	NA	NA	Spleen	0.000188609	0.00904142	3.7338	Whole_Blood	0.000255379	0.0098517	-3.6568	NA	NA	NA	0	1	1	0	2	NA	NA	2.00005	-3.26304	-1.47482	3.36404	NA	NA	NA	NA	0.0454954	0.00110223	0.140261	0.000768105	NA	NA	NA	NA	0.589404	0.0291945	0.723807	0.0196172	NA	NA
TNFRSF1A	NA	NA	NA	Spleen	0.000188609	0.00904142	3.7338	smultixcan	0.000188609	0.0086191	3.7338	NA	NA	NA	0	1	1	0	2	NA	NA	2.00005	-3.26304	1.51134	-2.86996	NA	NA	NA	NA	0.0454954	0.00110223	0.106868	0.00486028	NA	NA	NA	NA	0.589404	0.0291945	0.681296	0.0715707	NA	NA
TNFSF8	NA	NA	NA	Whole_Blood	4.11266e-05	0.00278571	4.10106		NA	NA	NA	2.11e-05	0.00127711	-4.2531	0	1	0	1	2	NA	NA	-0.194673	-4.40381	NA	NA	-2.0437	3.8478	NA	NA	0.845649	1.06366e-05	NA	NA	0.040982	0.000119	NA	NA	0.989099	0.000871563	NA	NA	0.501184	0.00500184
TPCN2	NA	NA	NA	Brain_Cerebellum	1.21432e-05	0.00129547	-4.375	Adipose_Subcutaneous	8.75561e-05	0.00531328	-3.92272	NA	NA	NA	0	1	1	0	2	NA	NA	1.93234	5.2578	1.57494	4.72963	NA	NA	NA	NA	0.0533171	1.45789e-07	0.115271	2.24934e-06	NA	NA	NA	NA	0.626352	2.66308e-05	0.699684	0.000212805	NA	NA
TPCN2	NA	NA	NA	Brain_Cerebellum	1.21432e-05	0.00129547	-4.375	Adipose_Visceral_Omentum	8.75561e-05	0.00534881	3.92272	NA	NA	NA	0	1	1	0	2	NA	NA	1.93234	5.2578	-1.57494	-4.72963	NA	NA	NA	NA	0.0533171	1.45789e-07	0.115271	2.24934e-06	NA	NA	NA	NA	0.626352	2.66308e-05	0.697528	0.000206627	NA	NA
TPCN2	NA	NA	NA	Brain_Cerebellum	1.21432e-05	0.00129547	-4.375	Adrenal_Gland	8.75561e-05	0.00522571	-3.92272	NA	NA	NA	0	1	1	0	2	NA	NA	1.93234	5.2578	1.57494	4.72963	NA	NA	NA	NA	0.0533171	1.45789e-07	0.115271	2.24934e-06	NA	NA	NA	NA	0.626352	2.66308e-05	0.70983	0.000212407	NA	NA
TPCN2	NA	NA	NA	Brain_Cerebellum	1.21432e-05	0.00129547	-4.375	Artery_Aorta	8.75561e-05	0.0049547	3.92272	NA	NA	NA	0	1	1	0	2	NA	NA	1.93234	5.2578	-1.57494	-4.72963	NA	NA	NA	NA	0.0533171	1.45789e-07	0.115271	2.24934e-06	NA	NA	NA	NA	0.626352	2.66308e-05	0.697549	0.00019981	NA	NA
TPCN2	NA	NA	NA	Brain_Cerebellum	1.21432e-05	0.00129547	-4.375	Artery_Coronary	8.75561e-05	0.00535173	3.92272	NA	NA	NA	0	1	1	0	2	NA	NA	1.93234	5.2578	-1.57494	-4.72963	NA	NA	NA	NA	0.0533171	1.45789e-07	0.115271	2.24934e-06	NA	NA	NA	NA	0.626352	2.66308e-05	0.689631	0.000224573	NA	NA
TPCN2	NA	NA	NA	Brain_Cerebellum	1.21432e-05	0.00129547	-4.375	Artery_Tibial	8.75561e-05	0.0050534	3.92272	NA	NA	NA	0	1	1	0	2	NA	NA	1.93234	5.2578	-1.57494	-4.72963	NA	NA	NA	NA	0.0533171	1.45789e-07	0.115271	2.24934e-06	NA	NA	NA	NA	0.626352	2.66308e-05	0.694992	0.000203716	NA	NA
TPCN2	NA	NA	NA	Brain_Cerebellum	1.21432e-05	0.00129547	-4.375	Brain_Anterior_cingulate_cortex_BA24	8.75561e-05	0.00582608	-3.92272	NA	NA	NA	0	1	1	0	2	NA	NA	1.93234	5.2578	1.57494	4.72963	NA	NA	NA	NA	0.0533171	1.45789e-07	0.115271	2.24934e-06	NA	NA	NA	NA	0.626352	2.66308e-05	0.718421	0.000230247	NA	NA
TPCN2	NA	NA	NA	Brain_Cerebellum	1.21432e-05	0.00129547	-4.375	Brain_Caudate_basal_ganglia	8.75561e-05	0.00568771	-3.92272	NA	NA	NA	0	1	1	0	2	NA	NA	1.93234	5.2578	1.01438	2.62076	NA	NA	NA	NA	0.0533171	1.45789e-07	0.310401	0.00877345	NA	NA	NA	NA	0.626352	2.66308e-05	0.848343	0.117946	NA	NA
TPCN2	NA	NA	NA	Brain_Cerebellum	1.21432e-05	0.00129547	-4.375	Brain_Cortex	8.75561e-05	0.0054541	-3.92272	NA	NA	NA	0	1	1	0	2	NA	NA	1.93234	5.2578	0.939016	2.38808	NA	NA	NA	NA	0.0533171	1.45789e-07	0.347722	0.0169366	NA	NA	NA	NA	0.626352	2.66308e-05	0.872815	0.167023	NA	NA
TPCN2	NA	NA	NA	Brain_Cerebellum	1.21432e-05	0.00129547	-4.375	Brain_Frontal_Cortex_BA9	8.75561e-05	0.00575252	-3.92272	NA	NA	NA	0	1	1	0	2	NA	NA	1.93234	5.2578	1.57494	4.72963	NA	NA	NA	NA	0.0533171	1.45789e-07	0.115271	2.24934e-06	NA	NA	NA	NA	0.626352	2.66308e-05	0.70509	0.00021677	NA	NA
TPCN2	NA	NA	NA	Brain_Cerebellum	1.21432e-05	0.00129547	-4.375	Brain_Hippocampus	8.75561e-05	0.00637713	-3.92272	NA	NA	NA	0	1	1	0	2	NA	NA	1.93234	5.2578	1.57494	4.72963	NA	NA	NA	NA	0.0533171	1.45789e-07	0.115271	2.24934e-06	NA	NA	NA	NA	0.626352	2.66308e-05	0.730326	0.000254331	NA	NA
TPCN2	NA	NA	NA	Brain_Cerebellum	1.21432e-05	0.00129547	-4.375	Brain_Hypothalamus	8.75561e-05	0.00575342	-3.92272	NA	NA	NA	0	1	1	0	2	NA	NA	1.93234	5.2578	0.817755	2.41147	NA	NA	NA	NA	0.0533171	1.45789e-07	0.413497	0.0158884	NA	NA	NA	NA	0.626352	2.66308e-05	0.898832	0.170032	NA	NA
TPCN2	NA	NA	NA	Brain_Cerebellum	1.21432e-05	0.00129547	-4.375	Brain_Nucleus_accumbens_basal_ganglia	8.75561e-05	0.00590274	-3.92272	NA	NA	NA	0	1	1	0	2	NA	NA	1.93234	5.2578	1.57494	4.72963	NA	NA	NA	NA	0.0533171	1.45789e-07	0.115271	2.24934e-06	NA	NA	NA	NA	0.626352	2.66308e-05	0.710343	0.000222702	NA	NA
TPCN2	NA	NA	NA	Brain_Cerebellum	1.21432e-05	0.00129547	-4.375	Brain_Putamen_basal_ganglia	8.75561e-05	0.00583011	-3.92272	NA	NA	NA	0	1	1	0	2	NA	NA	1.93234	5.2578	1.57494	4.72963	NA	NA	NA	NA	0.0533171	1.45789e-07	0.115271	2.24934e-06	NA	NA	NA	NA	0.626352	2.66308e-05	0.724224	0.00023486	NA	NA
TPCN2	NA	NA	NA	Brain_Cerebellum	1.21432e-05	0.00129547	-4.375	Brain_Spinal_cord_cervical_c-1	8.75561e-05	0.00606266	-3.92272	NA	NA	NA	0	1	1	0	2	NA	NA	1.93234	5.2578	1.16625	3.12371	NA	NA	NA	NA	0.0533171	1.45789e-07	0.243512	0.00178585	NA	NA	NA	NA	0.626352	2.66308e-05	0.820535	0.0435055	NA	NA
TPCN2	NA	NA	NA	Brain_Cerebellum	1.21432e-05	0.00129547	-4.375	Breast_Mammary_Tissue	8.75561e-05	0.00512933	3.92272	NA	NA	NA	0	1	1	0	2	NA	NA	1.93234	5.2578	-1.57494	-4.72963	NA	NA	NA	NA	0.0533171	1.45789e-07	0.115271	2.24934e-06	NA	NA	NA	NA	0.626352	2.66308e-05	0.706816	0.000209748	NA	NA
TPCN2	NA	NA	NA	Brain_Cerebellum	1.21432e-05	0.00129547	-4.375	Cells_Cultured_fibroblasts	8.75561e-05	0.00496722	3.92272	NA	NA	NA	0	1	1	0	2	NA	NA	1.93234	5.2578	-1.57494	-4.72963	NA	NA	NA	NA	0.0533171	1.45789e-07	0.115271	2.24934e-06	NA	NA	NA	NA	0.626352	2.66308e-05	0.692056	0.000210999	NA	NA
TPCN2	NA	NA	NA	Brain_Cerebellum	1.21432e-05	0.00129547	-4.375	Cells_EBV-transformed_lymphocytes	8.75561e-05	0.00462432	-3.92272	NA	NA	NA	0	1	1	0	2	NA	NA	1.93234	5.2578	1.0702	3.17888	NA	NA	NA	NA	0.0533171	1.45789e-07	0.284529	0.00147848	NA	NA	NA	NA	0.626352	2.66308e-05	0.831638	0.0305555	NA	NA
TPCN2	NA	NA	NA	Brain_Cerebellum	1.21432e-05	0.00129547	-4.375	Colon_Sigmoid	8.75561e-05	0.00492296	-3.92272	NA	NA	NA	0	1	1	0	2	NA	NA	1.93234	5.2578	1.25688	3.45189	NA	NA	NA	NA	0.0533171	1.45789e-07	0.208796	0.000556677	NA	NA	NA	NA	0.626352	2.66308e-05	0.798561	0.0166621	NA	NA
TPCN2	NA	NA	NA	Brain_Cerebellum	1.21432e-05	0.00129547	-4.375	Colon_Transverse	8.75561e-05	0.00547522	-3.92272	NA	NA	NA	0	1	1	0	2	NA	NA	1.93234	5.2578	1.57494	3.25842	NA	NA	NA	NA	0.0533171	1.45789e-07	0.115271	0.00112033	NA	NA	NA	NA	0.626352	2.66308e-05	0.707354	0.028201	NA	NA
TPCN2	NA	NA	NA	Brain_Cerebellum	1.21432e-05	0.00129547	-4.375	Esophagus_Gastroesophageal_Junction	8.75561e-05	0.0051284	3.92272	NA	NA	NA	0	1	1	0	2	NA	NA	1.93234	5.2578	-1.57494	-4.72963	NA	NA	NA	NA	0.0533171	1.45789e-07	0.115271	2.24934e-06	NA	NA	NA	NA	0.626352	2.66308e-05	0.702878	0.000204216	NA	NA
TPCN2	NA	NA	NA	Brain_Cerebellum	1.21432e-05	0.00129547	-4.375	Esophagus_Mucosa	8.75561e-05	0.00542638	3.92272	NA	NA	NA	0	1	1	0	2	NA	NA	1.93234	5.2578	-1.57494	-4.72963	NA	NA	NA	NA	0.0533171	1.45789e-07	0.115271	2.24934e-06	NA	NA	NA	NA	0.626352	2.66308e-05	0.69444	0.000201978	NA	NA
TPCN2	NA	NA	NA	Brain_Cerebellum	1.21432e-05	0.00129547	-4.375	Esophagus_Muscularis	8.75561e-05	0.00516015	3.92272	NA	NA	NA	0	1	1	0	2	NA	NA	1.93234	5.2578	-1.57494	-4.72963	NA	NA	NA	NA	0.0533171	1.45789e-07	0.115271	2.24934e-06	NA	NA	NA	NA	0.626352	2.66308e-05	0.702268	0.000201161	NA	NA
TPCN2	NA	NA	NA	Brain_Cerebellum	1.21432e-05	0.00129547	-4.375	Heart_Atrial_Appendage	8.75561e-05	0.00572386	-3.92272	NA	NA	NA	0	1	1	0	2	NA	NA	1.93234	5.2578	1.57494	4.72963	NA	NA	NA	NA	0.0533171	1.45789e-07	0.115271	2.24934e-06	NA	NA	NA	NA	0.626352	2.66308e-05	0.704642	0.000221593	NA	NA
TPCN2	NA	NA	NA	Brain_Cerebellum	1.21432e-05	0.00129547	-4.375	Heart_Left_Ventricle	8.75561e-05	0.00577586	3.92272	NA	NA	NA	0	1	1	0	2	NA	NA	1.93234	5.2578	-1.57494	-4.72963	NA	NA	NA	NA	0.0533171	1.45789e-07	0.115271	2.24934e-06	NA	NA	NA	NA	0.626352	2.66308e-05	0.713809	0.00022313	NA	NA
TPCN2	NA	NA	NA	Brain_Cerebellum	1.21432e-05	0.00129547	-4.375	Liver	8.75561e-05	0.00574257	-3.92272	NA	NA	NA	0	1	1	0	2	NA	NA	1.93234	5.2578	1.2106	3.28578	NA	NA	NA	NA	0.0533171	1.45789e-07	0.226051	0.001017	NA	NA	NA	NA	0.626352	2.66308e-05	0.819072	0.0277324	NA	NA
TPCN2	NA	NA	NA	Brain_Cerebellum	1.21432e-05	0.00129547	-4.375	Lung	8.75561e-05	0.00498311	3.92272	NA	NA	NA	0	1	1	0	2	NA	NA	1.93234	5.2578	-1.57494	-4.06111	NA	NA	NA	NA	0.0533171	1.45789e-07	0.115271	4.88402e-05	NA	NA	NA	NA	0.626352	2.66308e-05	0.691823	0.00275552	NA	NA
TPCN2	NA	NA	NA	Brain_Cerebellum	1.21432e-05	0.00129547	-4.375	Minor_Salivary_Gland	8.75561e-05	0.00517249	-3.92272	NA	NA	NA	0	1	1	0	2	NA	NA	1.93234	5.2578	1.57494	4.72963	NA	NA	NA	NA	0.0533171	1.45789e-07	0.115271	2.24934e-06	NA	NA	NA	NA	0.626352	2.66308e-05	0.701869	0.000208832	NA	NA
TPCN2	NA	NA	NA	Brain_Cerebellum	1.21432e-05	0.00129547	-4.375	Muscle_Skeletal	8.75561e-05	0.00521983	3.92272	NA	NA	NA	0	1	1	0	2	NA	NA	1.93234	5.2578	-1.57494	-4.72963	NA	NA	NA	NA	0.0533171	1.45789e-07	0.115271	2.24934e-06	NA	NA	NA	NA	0.626352	2.66308e-05	0.690855	0.000208137	NA	NA
TPCN2	NA	NA	NA	Brain_Cerebellum	1.21432e-05	0.00129547	-4.375	Nerve_Tibial	8.75561e-05	0.00536699	3.92272	NA	NA	NA	0	1	1	0	2	NA	NA	1.93234	5.2578	-1.57494	-4.16792	NA	NA	NA	NA	0.0533171	1.45789e-07	0.115271	3.07394e-05	NA	NA	NA	NA	0.626352	2.66308e-05	0.69774	0.00197969	NA	NA
TPCN2	NA	NA	NA	Brain_Cerebellum	1.21432e-05	0.00129547	-4.375	Ovary	8.75561e-05	0.00517237	3.92272	NA	NA	NA	0	1	1	0	2	NA	NA	1.93234	5.2578	-1.57494	-4.00203	NA	NA	NA	NA	0.0533171	1.45789e-07	0.115271	6.28023e-05	NA	NA	NA	NA	0.626352	2.66308e-05	0.696947	0.00331777	NA	NA
TPCN2	NA	NA	NA	Brain_Cerebellum	1.21432e-05	0.00129547	-4.375	Pancreas	8.75561e-05	0.00568757	3.92272	NA	NA	NA	0	1	1	0	2	NA	NA	1.93234	5.2578	-1.57494	-4.72963	NA	NA	NA	NA	0.0533171	1.45789e-07	0.115271	2.24934e-06	NA	NA	NA	NA	0.626352	2.66308e-05	0.695811	0.00022992	NA	NA
TPCN2	NA	NA	NA	Brain_Cerebellum	1.21432e-05	0.00129547	-4.375	Pituitary	8.75561e-05	0.00562988	-3.92272	NA	NA	NA	0	1	1	0	2	NA	NA	1.93234	5.2578	1.57494	2.79041	NA	NA	NA	NA	0.0533171	1.45789e-07	0.115271	0.0052641	NA	NA	NA	NA	0.626352	2.66308e-05	0.721864	0.0821902	NA	NA
TPCN2	NA	NA	NA	Brain_Cerebellum	1.21432e-05	0.00129547	-4.375	Prostate	8.75561e-05	0.00524326	3.92272	NA	NA	NA	0	1	1	0	2	NA	NA	1.93234	5.2578	-1.57494	-4.72963	NA	NA	NA	NA	0.0533171	1.45789e-07	0.115271	2.24934e-06	NA	NA	NA	NA	0.626352	2.66308e-05	0.722072	0.000216439	NA	NA
TPCN2	NA	NA	NA	Brain_Cerebellum	1.21432e-05	0.00129547	-4.375	Skin_Not_Sun_Exposed_Suprapubic	8.75561e-05	0.00546726	3.92272	NA	NA	NA	0	1	1	0	2	NA	NA	1.93234	5.2578	-1.57494	-4.04156	NA	NA	NA	NA	0.0533171	1.45789e-07	0.115271	5.30971e-05	NA	NA	NA	NA	0.626352	2.66308e-05	0.711882	0.00303461	NA	NA
TPCN2	NA	NA	NA	Brain_Cerebellum	1.21432e-05	0.00129547	-4.375	Skin_Sun_Exposed_Lower_leg	8.75561e-05	0.00516677	-3.92272	NA	NA	NA	0	1	1	0	2	NA	NA	1.93234	5.2578	1.30084	3.59322	NA	NA	NA	NA	0.0533171	1.45789e-07	0.193314	0.000326618	NA	NA	NA	NA	0.626352	2.66308e-05	0.787946	0.0113962	NA	NA
TPCN2	NA	NA	NA	Brain_Cerebellum	1.21432e-05	0.00129547	-4.375	Small_Intestine_Terminal_Ileum	8.75561e-05	0.00517718	-3.92272	NA	NA	NA	0	1	1	0	2	NA	NA	1.93234	5.2578	1.57494	4.72963	NA	NA	NA	NA	0.0533171	1.45789e-07	0.115271	2.24934e-06	NA	NA	NA	NA	0.626352	2.66308e-05	0.71688	0.000204216	NA	NA
TPCN2	NA	NA	NA	Brain_Cerebellum	1.21432e-05	0.00129547	-4.375	Spleen	8.75561e-05	0.00502673	3.92272	NA	NA	NA	0	1	1	0	2	NA	NA	1.93234	5.2578	-1.57494	-4.72963	NA	NA	NA	NA	0.0533171	1.45789e-07	0.115271	2.24934e-06	NA	NA	NA	NA	0.626352	2.66308e-05	0.706233	0.000199178	NA	NA
TPCN2	NA	NA	NA	Brain_Cerebellum	1.21432e-05	0.00129547	-4.375	Stomach	8.75561e-05	0.00534472	3.92272	NA	NA	NA	0	1	1	0	2	NA	NA	1.93234	5.2578	-1.57494	-4.72963	NA	NA	NA	NA	0.0533171	1.45789e-07	0.115271	2.24934e-06	NA	NA	NA	NA	0.626352	2.66308e-05	0.711699	0.000223369	NA	NA
TPCN2	NA	NA	NA	Brain_Cerebellum	1.21432e-05	0.00129547	-4.375	Testis	8.75561e-05	0.00598222	3.92272	NA	NA	NA	0	1	1	0	2	NA	NA	1.93234	5.2578	-1.57494	-3.56879	NA	NA	NA	NA	0.0533171	1.45789e-07	0.115271	0.000358629	NA	NA	NA	NA	0.626352	2.66308e-05	0.720878	0.0135408	NA	NA
TPCN2	NA	NA	NA	Brain_Cerebellum	1.21432e-05	0.00129547	-4.375	Thyroid	8.75561e-05	0.00507317	3.92272	NA	NA	NA	0	1	1	0	2	NA	NA	1.93234	5.2578	-1.57494	-4.12249	NA	NA	NA	NA	0.0533171	1.45789e-07	0.115271	3.74797e-05	NA	NA	NA	NA	0.626352	2.66308e-05	0.688455	0.00214901	NA	NA
TPCN2	NA	NA	NA	Brain_Cerebellum	1.21432e-05	0.00129547	-4.375	Uterus	8.75561e-05	0.00527433	-3.92272	NA	NA	NA	0	1	1	0	2	NA	NA	1.93234	5.2578	1.09975	3.26729	NA	NA	NA	NA	0.0533171	1.45789e-07	0.271442	0.00108582	NA	NA	NA	NA	0.626352	2.66308e-05	0.828095	0.0275071	NA	NA
TPCN2	NA	NA	NA	Brain_Cerebellum	1.21432e-05	0.00129547	-4.375	Vagina	8.75561e-05	0.00550601	-3.92272	NA	NA	NA	0	1	1	0	2	NA	NA	1.93234	5.2578	1.57494	3.41525	NA	NA	NA	NA	0.0533171	1.45789e-07	0.115271	0.000637246	NA	NA	NA	NA	0.626352	2.66308e-05	0.717046	0.0196059	NA	NA
TPCN2	NA	NA	NA	Brain_Cerebellum	1.21432e-05	0.00129547	-4.375	Whole_Blood	8.75561e-05	0.00451489	3.92272	NA	NA	NA	0	1	1	0	2	NA	NA	1.93234	5.2578	-1.57494	-4.72963	NA	NA	NA	NA	0.0533171	1.45789e-07	0.115271	2.24934e-06	NA	NA	NA	NA	0.626352	2.66308e-05	0.687211	0.000192513	NA	NA
TPCN2	NA	NA	NA	Brain_Cerebellum	1.21432e-05	0.00129547	-4.375	smultixcan	9.13552e-05	0.00506539	-3.79142	NA	NA	NA	0	1	1	0	2	NA	NA	1.93234	5.2578	1.37416	3.51071	NA	NA	NA	NA	0.0533171	1.45789e-07	0.299741	1.24223e-05	NA	NA	NA	NA	0.626352	2.66308e-05	0.833742	0.000859122	NA	NA
TPCN2	NA	NA	NA	Brain_Cortex	1.4529e-05	0.00153881	-4.33571	Adipose_Subcutaneous	8.75561e-05	0.00531328	-3.92272	NA	NA	NA	0	1	1	0	2	NA	NA	1.90935	5.21834	1.57494	4.72963	NA	NA	NA	NA	0.0562171	1.80529e-07	0.115271	2.24934e-06	NA	NA	NA	NA	0.638984	2.99825e-05	0.699684	0.000212805	NA	NA
TPCN2	NA	NA	NA	Brain_Cortex	1.4529e-05	0.00153881	-4.33571	Adipose_Visceral_Omentum	8.75561e-05	0.00534881	3.92272	NA	NA	NA	0	1	1	0	2	NA	NA	1.90935	5.21834	-1.57494	-4.72963	NA	NA	NA	NA	0.0562171	1.80529e-07	0.115271	2.24934e-06	NA	NA	NA	NA	0.638984	2.99825e-05	0.697528	0.000206627	NA	NA
TPCN2	NA	NA	NA	Brain_Cortex	1.4529e-05	0.00153881	-4.33571	Adrenal_Gland	8.75561e-05	0.00522571	-3.92272	NA	NA	NA	0	1	1	0	2	NA	NA	1.90935	5.21834	1.57494	4.72963	NA	NA	NA	NA	0.0562171	1.80529e-07	0.115271	2.24934e-06	NA	NA	NA	NA	0.638984	2.99825e-05	0.70983	0.000212407	NA	NA
TPCN2	NA	NA	NA	Brain_Cortex	1.4529e-05	0.00153881	-4.33571	Artery_Aorta	8.75561e-05	0.0049547	3.92272	NA	NA	NA	0	1	1	0	2	NA	NA	1.90935	5.21834	-1.57494	-4.72963	NA	NA	NA	NA	0.0562171	1.80529e-07	0.115271	2.24934e-06	NA	NA	NA	NA	0.638984	2.99825e-05	0.697549	0.00019981	NA	NA
TPCN2	NA	NA	NA	Brain_Cortex	1.4529e-05	0.00153881	-4.33571	Artery_Coronary	8.75561e-05	0.00535173	3.92272	NA	NA	NA	0	1	1	0	2	NA	NA	1.90935	5.21834	-1.57494	-4.72963	NA	NA	NA	NA	0.0562171	1.80529e-07	0.115271	2.24934e-06	NA	NA	NA	NA	0.638984	2.99825e-05	0.689631	0.000224573	NA	NA
TPCN2	NA	NA	NA	Brain_Cortex	1.4529e-05	0.00153881	-4.33571	Artery_Tibial	8.75561e-05	0.0050534	3.92272	NA	NA	NA	0	1	1	0	2	NA	NA	1.90935	5.21834	-1.57494	-4.72963	NA	NA	NA	NA	0.0562171	1.80529e-07	0.115271	2.24934e-06	NA	NA	NA	NA	0.638984	2.99825e-05	0.694992	0.000203716	NA	NA
TPCN2	NA	NA	NA	Brain_Cortex	1.4529e-05	0.00153881	-4.33571	Brain_Anterior_cingulate_cortex_BA24	8.75561e-05	0.00582608	-3.92272	NA	NA	NA	0	1	1	0	2	NA	NA	1.90935	5.21834	1.57494	4.72963	NA	NA	NA	NA	0.0562171	1.80529e-07	0.115271	2.24934e-06	NA	NA	NA	NA	0.638984	2.99825e-05	0.718421	0.000230247	NA	NA
TPCN2	NA	NA	NA	Brain_Cortex	1.4529e-05	0.00153881	-4.33571	Brain_Caudate_basal_ganglia	8.75561e-05	0.00568771	-3.92272	NA	NA	NA	0	1	1	0	2	NA	NA	1.90935	5.21834	1.01438	2.62076	NA	NA	NA	NA	0.0562171	1.80529e-07	0.310401	0.00877345	NA	NA	NA	NA	0.638984	2.99825e-05	0.848343	0.117946	NA	NA
TPCN2	NA	NA	NA	Brain_Cortex	1.4529e-05	0.00153881	-4.33571	Brain_Cortex	8.75561e-05	0.0054541	-3.92272	NA	NA	NA	0	1	1	0	2	NA	NA	1.90935	5.21834	0.939016	2.38808	NA	NA	NA	NA	0.0562171	1.80529e-07	0.347722	0.0169366	NA	NA	NA	NA	0.638984	2.99825e-05	0.872815	0.167023	NA	NA
TPCN2	NA	NA	NA	Brain_Cortex	1.4529e-05	0.00153881	-4.33571	Brain_Frontal_Cortex_BA9	8.75561e-05	0.00575252	-3.92272	NA	NA	NA	0	1	1	0	2	NA	NA	1.90935	5.21834	1.57494	4.72963	NA	NA	NA	NA	0.0562171	1.80529e-07	0.115271	2.24934e-06	NA	NA	NA	NA	0.638984	2.99825e-05	0.70509	0.00021677	NA	NA
TPCN2	NA	NA	NA	Brain_Cortex	1.4529e-05	0.00153881	-4.33571	Brain_Hippocampus	8.75561e-05	0.00637713	-3.92272	NA	NA	NA	0	1	1	0	2	NA	NA	1.90935	5.21834	1.57494	4.72963	NA	NA	NA	NA	0.0562171	1.80529e-07	0.115271	2.24934e-06	NA	NA	NA	NA	0.638984	2.99825e-05	0.730326	0.000254331	NA	NA
TPCN2	NA	NA	NA	Brain_Cortex	1.4529e-05	0.00153881	-4.33571	Brain_Hypothalamus	8.75561e-05	0.00575342	-3.92272	NA	NA	NA	0	1	1	0	2	NA	NA	1.90935	5.21834	0.817755	2.41147	NA	NA	NA	NA	0.0562171	1.80529e-07	0.413497	0.0158884	NA	NA	NA	NA	0.638984	2.99825e-05	0.898832	0.170032	NA	NA
TPCN2	NA	NA	NA	Brain_Cortex	1.4529e-05	0.00153881	-4.33571	Brain_Nucleus_accumbens_basal_ganglia	8.75561e-05	0.00590274	-3.92272	NA	NA	NA	0	1	1	0	2	NA	NA	1.90935	5.21834	1.57494	4.72963	NA	NA	NA	NA	0.0562171	1.80529e-07	0.115271	2.24934e-06	NA	NA	NA	NA	0.638984	2.99825e-05	0.710343	0.000222702	NA	NA
TPCN2	NA	NA	NA	Brain_Cortex	1.4529e-05	0.00153881	-4.33571	Brain_Putamen_basal_ganglia	8.75561e-05	0.00583011	-3.92272	NA	NA	NA	0	1	1	0	2	NA	NA	1.90935	5.21834	1.57494	4.72963	NA	NA	NA	NA	0.0562171	1.80529e-07	0.115271	2.24934e-06	NA	NA	NA	NA	0.638984	2.99825e-05	0.724224	0.00023486	NA	NA
TPCN2	NA	NA	NA	Brain_Cortex	1.4529e-05	0.00153881	-4.33571	Brain_Spinal_cord_cervical_c-1	8.75561e-05	0.00606266	-3.92272	NA	NA	NA	0	1	1	0	2	NA	NA	1.90935	5.21834	1.16625	3.12371	NA	NA	NA	NA	0.0562171	1.80529e-07	0.243512	0.00178585	NA	NA	NA	NA	0.638984	2.99825e-05	0.820535	0.0435055	NA	NA
TPCN2	NA	NA	NA	Brain_Cortex	1.4529e-05	0.00153881	-4.33571	Breast_Mammary_Tissue	8.75561e-05	0.00512933	3.92272	NA	NA	NA	0	1	1	0	2	NA	NA	1.90935	5.21834	-1.57494	-4.72963	NA	NA	NA	NA	0.0562171	1.80529e-07	0.115271	2.24934e-06	NA	NA	NA	NA	0.638984	2.99825e-05	0.706816	0.000209748	NA	NA
TPCN2	NA	NA	NA	Brain_Cortex	1.4529e-05	0.00153881	-4.33571	Cells_Cultured_fibroblasts	8.75561e-05	0.00496722	3.92272	NA	NA	NA	0	1	1	0	2	NA	NA	1.90935	5.21834	-1.57494	-4.72963	NA	NA	NA	NA	0.0562171	1.80529e-07	0.115271	2.24934e-06	NA	NA	NA	NA	0.638984	2.99825e-05	0.692056	0.000210999	NA	NA
TPCN2	NA	NA	NA	Brain_Cortex	1.4529e-05	0.00153881	-4.33571	Cells_EBV-transformed_lymphocytes	8.75561e-05	0.00462432	-3.92272	NA	NA	NA	0	1	1	0	2	NA	NA	1.90935	5.21834	1.0702	3.17888	NA	NA	NA	NA	0.0562171	1.80529e-07	0.284529	0.00147848	NA	NA	NA	NA	0.638984	2.99825e-05	0.831638	0.0305555	NA	NA
TPCN2	NA	NA	NA	Brain_Cortex	1.4529e-05	0.00153881	-4.33571	Colon_Sigmoid	8.75561e-05	0.00492296	-3.92272	NA	NA	NA	0	1	1	0	2	NA	NA	1.90935	5.21834	1.25688	3.45189	NA	NA	NA	NA	0.0562171	1.80529e-07	0.208796	0.000556677	NA	NA	NA	NA	0.638984	2.99825e-05	0.798561	0.0166621	NA	NA
TPCN2	NA	NA	NA	Brain_Cortex	1.4529e-05	0.00153881	-4.33571	Colon_Transverse	8.75561e-05	0.00547522	-3.92272	NA	NA	NA	0	1	1	0	2	NA	NA	1.90935	5.21834	1.57494	3.25842	NA	NA	NA	NA	0.0562171	1.80529e-07	0.115271	0.00112033	NA	NA	NA	NA	0.638984	2.99825e-05	0.707354	0.028201	NA	NA
TPCN2	NA	NA	NA	Brain_Cortex	1.4529e-05	0.00153881	-4.33571	Esophagus_Gastroesophageal_Junction	8.75561e-05	0.0051284	3.92272	NA	NA	NA	0	1	1	0	2	NA	NA	1.90935	5.21834	-1.57494	-4.72963	NA	NA	NA	NA	0.0562171	1.80529e-07	0.115271	2.24934e-06	NA	NA	NA	NA	0.638984	2.99825e-05	0.702878	0.000204216	NA	NA
TPCN2	NA	NA	NA	Brain_Cortex	1.4529e-05	0.00153881	-4.33571	Esophagus_Mucosa	8.75561e-05	0.00542638	3.92272	NA	NA	NA	0	1	1	0	2	NA	NA	1.90935	5.21834	-1.57494	-4.72963	NA	NA	NA	NA	0.0562171	1.80529e-07	0.115271	2.24934e-06	NA	NA	NA	NA	0.638984	2.99825e-05	0.69444	0.000201978	NA	NA
TPCN2	NA	NA	NA	Brain_Cortex	1.4529e-05	0.00153881	-4.33571	Esophagus_Muscularis	8.75561e-05	0.00516015	3.92272	NA	NA	NA	0	1	1	0	2	NA	NA	1.90935	5.21834	-1.57494	-4.72963	NA	NA	NA	NA	0.0562171	1.80529e-07	0.115271	2.24934e-06	NA	NA	NA	NA	0.638984	2.99825e-05	0.702268	0.000201161	NA	NA
TPCN2	NA	NA	NA	Brain_Cortex	1.4529e-05	0.00153881	-4.33571	Heart_Atrial_Appendage	8.75561e-05	0.00572386	-3.92272	NA	NA	NA	0	1	1	0	2	NA	NA	1.90935	5.21834	1.57494	4.72963	NA	NA	NA	NA	0.0562171	1.80529e-07	0.115271	2.24934e-06	NA	NA	NA	NA	0.638984	2.99825e-05	0.704642	0.000221593	NA	NA
TPCN2	NA	NA	NA	Brain_Cortex	1.4529e-05	0.00153881	-4.33571	Heart_Left_Ventricle	8.75561e-05	0.00577586	3.92272	NA	NA	NA	0	1	1	0	2	NA	NA	1.90935	5.21834	-1.57494	-4.72963	NA	NA	NA	NA	0.0562171	1.80529e-07	0.115271	2.24934e-06	NA	NA	NA	NA	0.638984	2.99825e-05	0.713809	0.00022313	NA	NA
TPCN2	NA	NA	NA	Brain_Cortex	1.4529e-05	0.00153881	-4.33571	Liver	8.75561e-05	0.00574257	-3.92272	NA	NA	NA	0	1	1	0	2	NA	NA	1.90935	5.21834	1.2106	3.28578	NA	NA	NA	NA	0.0562171	1.80529e-07	0.226051	0.001017	NA	NA	NA	NA	0.638984	2.99825e-05	0.819072	0.0277324	NA	NA
TPCN2	NA	NA	NA	Brain_Cortex	1.4529e-05	0.00153881	-4.33571	Lung	8.75561e-05	0.00498311	3.92272	NA	NA	NA	0	1	1	0	2	NA	NA	1.90935	5.21834	-1.57494	-4.06111	NA	NA	NA	NA	0.0562171	1.80529e-07	0.115271	4.88402e-05	NA	NA	NA	NA	0.638984	2.99825e-05	0.691823	0.00275552	NA	NA
TPCN2	NA	NA	NA	Brain_Cortex	1.4529e-05	0.00153881	-4.33571	Minor_Salivary_Gland	8.75561e-05	0.00517249	-3.92272	NA	NA	NA	0	1	1	0	2	NA	NA	1.90935	5.21834	1.57494	4.72963	NA	NA	NA	NA	0.0562171	1.80529e-07	0.115271	2.24934e-06	NA	NA	NA	NA	0.638984	2.99825e-05	0.701869	0.000208832	NA	NA
TPCN2	NA	NA	NA	Brain_Cortex	1.4529e-05	0.00153881	-4.33571	Muscle_Skeletal	8.75561e-05	0.00521983	3.92272	NA	NA	NA	0	1	1	0	2	NA	NA	1.90935	5.21834	-1.57494	-4.72963	NA	NA	NA	NA	0.0562171	1.80529e-07	0.115271	2.24934e-06	NA	NA	NA	NA	0.638984	2.99825e-05	0.690855	0.000208137	NA	NA
TPCN2	NA	NA	NA	Brain_Cortex	1.4529e-05	0.00153881	-4.33571	Nerve_Tibial	8.75561e-05	0.00536699	3.92272	NA	NA	NA	0	1	1	0	2	NA	NA	1.90935	5.21834	-1.57494	-4.16792	NA	NA	NA	NA	0.0562171	1.80529e-07	0.115271	3.07394e-05	NA	NA	NA	NA	0.638984	2.99825e-05	0.69774	0.00197969	NA	NA
TPCN2	NA	NA	NA	Brain_Cortex	1.4529e-05	0.00153881	-4.33571	Ovary	8.75561e-05	0.00517237	3.92272	NA	NA	NA	0	1	1	0	2	NA	NA	1.90935	5.21834	-1.57494	-4.00203	NA	NA	NA	NA	0.0562171	1.80529e-07	0.115271	6.28023e-05	NA	NA	NA	NA	0.638984	2.99825e-05	0.696947	0.00331777	NA	NA
TPCN2	NA	NA	NA	Brain_Cortex	1.4529e-05	0.00153881	-4.33571	Pancreas	8.75561e-05	0.00568757	3.92272	NA	NA	NA	0	1	1	0	2	NA	NA	1.90935	5.21834	-1.57494	-4.72963	NA	NA	NA	NA	0.0562171	1.80529e-07	0.115271	2.24934e-06	NA	NA	NA	NA	0.638984	2.99825e-05	0.695811	0.00022992	NA	NA
TPCN2	NA	NA	NA	Brain_Cortex	1.4529e-05	0.00153881	-4.33571	Pituitary	8.75561e-05	0.00562988	-3.92272	NA	NA	NA	0	1	1	0	2	NA	NA	1.90935	5.21834	1.57494	2.79041	NA	NA	NA	NA	0.0562171	1.80529e-07	0.115271	0.0052641	NA	NA	NA	NA	0.638984	2.99825e-05	0.721864	0.0821902	NA	NA
TPCN2	NA	NA	NA	Brain_Cortex	1.4529e-05	0.00153881	-4.33571	Prostate	8.75561e-05	0.00524326	3.92272	NA	NA	NA	0	1	1	0	2	NA	NA	1.90935	5.21834	-1.57494	-4.72963	NA	NA	NA	NA	0.0562171	1.80529e-07	0.115271	2.24934e-06	NA	NA	NA	NA	0.638984	2.99825e-05	0.722072	0.000216439	NA	NA
TPCN2	NA	NA	NA	Brain_Cortex	1.4529e-05	0.00153881	-4.33571	Skin_Not_Sun_Exposed_Suprapubic	8.75561e-05	0.00546726	3.92272	NA	NA	NA	0	1	1	0	2	NA	NA	1.90935	5.21834	-1.57494	-4.04156	NA	NA	NA	NA	0.0562171	1.80529e-07	0.115271	5.30971e-05	NA	NA	NA	NA	0.638984	2.99825e-05	0.711882	0.00303461	NA	NA
TPCN2	NA	NA	NA	Brain_Cortex	1.4529e-05	0.00153881	-4.33571	Skin_Sun_Exposed_Lower_leg	8.75561e-05	0.00516677	-3.92272	NA	NA	NA	0	1	1	0	2	NA	NA	1.90935	5.21834	1.30084	3.59322	NA	NA	NA	NA	0.0562171	1.80529e-07	0.193314	0.000326618	NA	NA	NA	NA	0.638984	2.99825e-05	0.787946	0.0113962	NA	NA
TPCN2	NA	NA	NA	Brain_Cortex	1.4529e-05	0.00153881	-4.33571	Small_Intestine_Terminal_Ileum	8.75561e-05	0.00517718	-3.92272	NA	NA	NA	0	1	1	0	2	NA	NA	1.90935	5.21834	1.57494	4.72963	NA	NA	NA	NA	0.0562171	1.80529e-07	0.115271	2.24934e-06	NA	NA	NA	NA	0.638984	2.99825e-05	0.71688	0.000204216	NA	NA
TPCN2	NA	NA	NA	Brain_Cortex	1.4529e-05	0.00153881	-4.33571	Spleen	8.75561e-05	0.00502673	3.92272	NA	NA	NA	0	1	1	0	2	NA	NA	1.90935	5.21834	-1.57494	-4.72963	NA	NA	NA	NA	0.0562171	1.80529e-07	0.115271	2.24934e-06	NA	NA	NA	NA	0.638984	2.99825e-05	0.706233	0.000199178	NA	NA
TPCN2	NA	NA	NA	Brain_Cortex	1.4529e-05	0.00153881	-4.33571	Stomach	8.75561e-05	0.00534472	3.92272	NA	NA	NA	0	1	1	0	2	NA	NA	1.90935	5.21834	-1.57494	-4.72963	NA	NA	NA	NA	0.0562171	1.80529e-07	0.115271	2.24934e-06	NA	NA	NA	NA	0.638984	2.99825e-05	0.711699	0.000223369	NA	NA
TPCN2	NA	NA	NA	Brain_Cortex	1.4529e-05	0.00153881	-4.33571	Testis	8.75561e-05	0.00598222	3.92272	NA	NA	NA	0	1	1	0	2	NA	NA	1.90935	5.21834	-1.57494	-3.56879	NA	NA	NA	NA	0.0562171	1.80529e-07	0.115271	0.000358629	NA	NA	NA	NA	0.638984	2.99825e-05	0.720878	0.0135408	NA	NA
TPCN2	NA	NA	NA	Brain_Cortex	1.4529e-05	0.00153881	-4.33571	Thyroid	8.75561e-05	0.00507317	3.92272	NA	NA	NA	0	1	1	0	2	NA	NA	1.90935	5.21834	-1.57494	-4.12249	NA	NA	NA	NA	0.0562171	1.80529e-07	0.115271	3.74797e-05	NA	NA	NA	NA	0.638984	2.99825e-05	0.688455	0.00214901	NA	NA
TPCN2	NA	NA	NA	Brain_Cortex	1.4529e-05	0.00153881	-4.33571	Uterus	8.75561e-05	0.00527433	-3.92272	NA	NA	NA	0	1	1	0	2	NA	NA	1.90935	5.21834	1.09975	3.26729	NA	NA	NA	NA	0.0562171	1.80529e-07	0.271442	0.00108582	NA	NA	NA	NA	0.638984	2.99825e-05	0.828095	0.0275071	NA	NA
TPCN2	NA	NA	NA	Brain_Cortex	1.4529e-05	0.00153881	-4.33571	Vagina	8.75561e-05	0.00550601	-3.92272	NA	NA	NA	0	1	1	0	2	NA	NA	1.90935	5.21834	1.57494	3.41525	NA	NA	NA	NA	0.0562171	1.80529e-07	0.115271	0.000637246	NA	NA	NA	NA	0.638984	2.99825e-05	0.717046	0.0196059	NA	NA
TPCN2	NA	NA	NA	Brain_Cortex	1.4529e-05	0.00153881	-4.33571	Whole_Blood	8.75561e-05	0.00451489	3.92272	NA	NA	NA	0	1	1	0	2	NA	NA	1.90935	5.21834	-1.57494	-4.72963	NA	NA	NA	NA	0.0562171	1.80529e-07	0.115271	2.24934e-06	NA	NA	NA	NA	0.638984	2.99825e-05	0.687211	0.000192513	NA	NA
TPCN2	NA	NA	NA	Brain_Cortex	1.4529e-05	0.00153881	-4.33571	smultixcan	9.13552e-05	0.00506539	-3.79142	NA	NA	NA	0	1	1	0	2	NA	NA	1.90935	5.21834	1.37416	3.51071	NA	NA	NA	NA	0.0562171	1.80529e-07	0.299741	1.24223e-05	NA	NA	NA	NA	0.638984	2.99825e-05	0.833742	0.000859122	NA	NA
TPCN2	NA	NA	NA	Brain_Nucleus_accumbens_basal_ganglia	1.21432e-05	0.00117343	-4.375	Adipose_Subcutaneous	8.75561e-05	0.00531328	-3.92272	NA	NA	NA	0	1	1	0	2	NA	NA	1.96451	5.27267	1.57494	4.72963	NA	NA	NA	NA	0.0494706	1.34455e-07	0.115271	2.24934e-06	NA	NA	NA	NA	0.622251	2.6964e-05	0.699684	0.000212805	NA	NA
TPCN2	NA	NA	NA	Brain_Nucleus_accumbens_basal_ganglia	1.21432e-05	0.00117343	-4.375	Adipose_Visceral_Omentum	8.75561e-05	0.00534881	3.92272	NA	NA	NA	0	1	1	0	2	NA	NA	1.96451	5.27267	-1.57494	-4.72963	NA	NA	NA	NA	0.0494706	1.34455e-07	0.115271	2.24934e-06	NA	NA	NA	NA	0.622251	2.6964e-05	0.697528	0.000206627	NA	NA
TPCN2	NA	NA	NA	Brain_Nucleus_accumbens_basal_ganglia	1.21432e-05	0.00117343	-4.375	Adrenal_Gland	8.75561e-05	0.00522571	-3.92272	NA	NA	NA	0	1	1	0	2	NA	NA	1.96451	5.27267	1.57494	4.72963	NA	NA	NA	NA	0.0494706	1.34455e-07	0.115271	2.24934e-06	NA	NA	NA	NA	0.622251	2.6964e-05	0.70983	0.000212407	NA	NA
TPCN2	NA	NA	NA	Brain_Nucleus_accumbens_basal_ganglia	1.21432e-05	0.00117343	-4.375	Artery_Aorta	8.75561e-05	0.0049547	3.92272	NA	NA	NA	0	1	1	0	2	NA	NA	1.96451	5.27267	-1.57494	-4.72963	NA	NA	NA	NA	0.0494706	1.34455e-07	0.115271	2.24934e-06	NA	NA	NA	NA	0.622251	2.6964e-05	0.697549	0.00019981	NA	NA
TPCN2	NA	NA	NA	Brain_Nucleus_accumbens_basal_ganglia	1.21432e-05	0.00117343	-4.375	Artery_Coronary	8.75561e-05	0.00535173	3.92272	NA	NA	NA	0	1	1	0	2	NA	NA	1.96451	5.27267	-1.57494	-4.72963	NA	NA	NA	NA	0.0494706	1.34455e-07	0.115271	2.24934e-06	NA	NA	NA	NA	0.622251	2.6964e-05	0.689631	0.000224573	NA	NA
TPCN2	NA	NA	NA	Brain_Nucleus_accumbens_basal_ganglia	1.21432e-05	0.00117343	-4.375	Artery_Tibial	8.75561e-05	0.0050534	3.92272	NA	NA	NA	0	1	1	0	2	NA	NA	1.96451	5.27267	-1.57494	-4.72963	NA	NA	NA	NA	0.0494706	1.34455e-07	0.115271	2.24934e-06	NA	NA	NA	NA	0.622251	2.6964e-05	0.694992	0.000203716	NA	NA
TPCN2	NA	NA	NA	Brain_Nucleus_accumbens_basal_ganglia	1.21432e-05	0.00117343	-4.375	Brain_Anterior_cingulate_cortex_BA24	8.75561e-05	0.00582608	-3.92272	NA	NA	NA	0	1	1	0	2	NA	NA	1.96451	5.27267	1.57494	4.72963	NA	NA	NA	NA	0.0494706	1.34455e-07	0.115271	2.24934e-06	NA	NA	NA	NA	0.622251	2.6964e-05	0.718421	0.000230247	NA	NA
TPCN2	NA	NA	NA	Brain_Nucleus_accumbens_basal_ganglia	1.21432e-05	0.00117343	-4.375	Brain_Caudate_basal_ganglia	8.75561e-05	0.00568771	-3.92272	NA	NA	NA	0	1	1	0	2	NA	NA	1.96451	5.27267	1.01438	2.62076	NA	NA	NA	NA	0.0494706	1.34455e-07	0.310401	0.00877345	NA	NA	NA	NA	0.622251	2.6964e-05	0.848343	0.117946	NA	NA
TPCN2	NA	NA	NA	Brain_Nucleus_accumbens_basal_ganglia	1.21432e-05	0.00117343	-4.375	Brain_Cortex	8.75561e-05	0.0054541	-3.92272	NA	NA	NA	0	1	1	0	2	NA	NA	1.96451	5.27267	0.939016	2.38808	NA	NA	NA	NA	0.0494706	1.34455e-07	0.347722	0.0169366	NA	NA	NA	NA	0.622251	2.6964e-05	0.872815	0.167023	NA	NA
TPCN2	NA	NA	NA	Brain_Nucleus_accumbens_basal_ganglia	1.21432e-05	0.00117343	-4.375	Brain_Frontal_Cortex_BA9	8.75561e-05	0.00575252	-3.92272	NA	NA	NA	0	1	1	0	2	NA	NA	1.96451	5.27267	1.57494	4.72963	NA	NA	NA	NA	0.0494706	1.34455e-07	0.115271	2.24934e-06	NA	NA	NA	NA	0.622251	2.6964e-05	0.70509	0.00021677	NA	NA
TPCN2	NA	NA	NA	Brain_Nucleus_accumbens_basal_ganglia	1.21432e-05	0.00117343	-4.375	Brain_Hippocampus	8.75561e-05	0.00637713	-3.92272	NA	NA	NA	0	1	1	0	2	NA	NA	1.96451	5.27267	1.57494	4.72963	NA	NA	NA	NA	0.0494706	1.34455e-07	0.115271	2.24934e-06	NA	NA	NA	NA	0.622251	2.6964e-05	0.730326	0.000254331	NA	NA
TPCN2	NA	NA	NA	Brain_Nucleus_accumbens_basal_ganglia	1.21432e-05	0.00117343	-4.375	Brain_Hypothalamus	8.75561e-05	0.00575342	-3.92272	NA	NA	NA	0	1	1	0	2	NA	NA	1.96451	5.27267	0.817755	2.41147	NA	NA	NA	NA	0.0494706	1.34455e-07	0.413497	0.0158884	NA	NA	NA	NA	0.622251	2.6964e-05	0.898832	0.170032	NA	NA
TPCN2	NA	NA	NA	Brain_Nucleus_accumbens_basal_ganglia	1.21432e-05	0.00117343	-4.375	Brain_Nucleus_accumbens_basal_ganglia	8.75561e-05	0.00590274	-3.92272	NA	NA	NA	0	1	1	0	2	NA	NA	1.96451	5.27267	1.57494	4.72963	NA	NA	NA	NA	0.0494706	1.34455e-07	0.115271	2.24934e-06	NA	NA	NA	NA	0.622251	2.6964e-05	0.710343	0.000222702	NA	NA
TPCN2	NA	NA	NA	Brain_Nucleus_accumbens_basal_ganglia	1.21432e-05	0.00117343	-4.375	Brain_Putamen_basal_ganglia	8.75561e-05	0.00583011	-3.92272	NA	NA	NA	0	1	1	0	2	NA	NA	1.96451	5.27267	1.57494	4.72963	NA	NA	NA	NA	0.0494706	1.34455e-07	0.115271	2.24934e-06	NA	NA	NA	NA	0.622251	2.6964e-05	0.724224	0.00023486	NA	NA
TPCN2	NA	NA	NA	Brain_Nucleus_accumbens_basal_ganglia	1.21432e-05	0.00117343	-4.375	Brain_Spinal_cord_cervical_c-1	8.75561e-05	0.00606266	-3.92272	NA	NA	NA	0	1	1	0	2	NA	NA	1.96451	5.27267	1.16625	3.12371	NA	NA	NA	NA	0.0494706	1.34455e-07	0.243512	0.00178585	NA	NA	NA	NA	0.622251	2.6964e-05	0.820535	0.0435055	NA	NA
TPCN2	NA	NA	NA	Brain_Nucleus_accumbens_basal_ganglia	1.21432e-05	0.00117343	-4.375	Breast_Mammary_Tissue	8.75561e-05	0.00512933	3.92272	NA	NA	NA	0	1	1	0	2	NA	NA	1.96451	5.27267	-1.57494	-4.72963	NA	NA	NA	NA	0.0494706	1.34455e-07	0.115271	2.24934e-06	NA	NA	NA	NA	0.622251	2.6964e-05	0.706816	0.000209748	NA	NA
TPCN2	NA	NA	NA	Brain_Nucleus_accumbens_basal_ganglia	1.21432e-05	0.00117343	-4.375	Cells_Cultured_fibroblasts	8.75561e-05	0.00496722	3.92272	NA	NA	NA	0	1	1	0	2	NA	NA	1.96451	5.27267	-1.57494	-4.72963	NA	NA	NA	NA	0.0494706	1.34455e-07	0.115271	2.24934e-06	NA	NA	NA	NA	0.622251	2.6964e-05	0.692056	0.000210999	NA	NA
TPCN2	NA	NA	NA	Brain_Nucleus_accumbens_basal_ganglia	1.21432e-05	0.00117343	-4.375	Cells_EBV-transformed_lymphocytes	8.75561e-05	0.00462432	-3.92272	NA	NA	NA	0	1	1	0	2	NA	NA	1.96451	5.27267	1.0702	3.17888	NA	NA	NA	NA	0.0494706	1.34455e-07	0.284529	0.00147848	NA	NA	NA	NA	0.622251	2.6964e-05	0.831638	0.0305555	NA	NA
TPCN2	NA	NA	NA	Brain_Nucleus_accumbens_basal_ganglia	1.21432e-05	0.00117343	-4.375	Colon_Sigmoid	8.75561e-05	0.00492296	-3.92272	NA	NA	NA	0	1	1	0	2	NA	NA	1.96451	5.27267	1.25688	3.45189	NA	NA	NA	NA	0.0494706	1.34455e-07	0.208796	0.000556677	NA	NA	NA	NA	0.622251	2.6964e-05	0.798561	0.0166621	NA	NA
TPCN2	NA	NA	NA	Brain_Nucleus_accumbens_basal_ganglia	1.21432e-05	0.00117343	-4.375	Colon_Transverse	8.75561e-05	0.00547522	-3.92272	NA	NA	NA	0	1	1	0	2	NA	NA	1.96451	5.27267	1.57494	3.25842	NA	NA	NA	NA	0.0494706	1.34455e-07	0.115271	0.00112033	NA	NA	NA	NA	0.622251	2.6964e-05	0.707354	0.028201	NA	NA
TPCN2	NA	NA	NA	Brain_Nucleus_accumbens_basal_ganglia	1.21432e-05	0.00117343	-4.375	Esophagus_Gastroesophageal_Junction	8.75561e-05	0.0051284	3.92272	NA	NA	NA	0	1	1	0	2	NA	NA	1.96451	5.27267	-1.57494	-4.72963	NA	NA	NA	NA	0.0494706	1.34455e-07	0.115271	2.24934e-06	NA	NA	NA	NA	0.622251	2.6964e-05	0.702878	0.000204216	NA	NA
TPCN2	NA	NA	NA	Brain_Nucleus_accumbens_basal_ganglia	1.21432e-05	0.00117343	-4.375	Esophagus_Mucosa	8.75561e-05	0.00542638	3.92272	NA	NA	NA	0	1	1	0	2	NA	NA	1.96451	5.27267	-1.57494	-4.72963	NA	NA	NA	NA	0.0494706	1.34455e-07	0.115271	2.24934e-06	NA	NA	NA	NA	0.622251	2.6964e-05	0.69444	0.000201978	NA	NA
TPCN2	NA	NA	NA	Brain_Nucleus_accumbens_basal_ganglia	1.21432e-05	0.00117343	-4.375	Esophagus_Muscularis	8.75561e-05	0.00516015	3.92272	NA	NA	NA	0	1	1	0	2	NA	NA	1.96451	5.27267	-1.57494	-4.72963	NA	NA	NA	NA	0.0494706	1.34455e-07	0.115271	2.24934e-06	NA	NA	NA	NA	0.622251	2.6964e-05	0.702268	0.000201161	NA	NA
TPCN2	NA	NA	NA	Brain_Nucleus_accumbens_basal_ganglia	1.21432e-05	0.00117343	-4.375	Heart_Atrial_Appendage	8.75561e-05	0.00572386	-3.92272	NA	NA	NA	0	1	1	0	2	NA	NA	1.96451	5.27267	1.57494	4.72963	NA	NA	NA	NA	0.0494706	1.34455e-07	0.115271	2.24934e-06	NA	NA	NA	NA	0.622251	2.6964e-05	0.704642	0.000221593	NA	NA
TPCN2	NA	NA	NA	Brain_Nucleus_accumbens_basal_ganglia	1.21432e-05	0.00117343	-4.375	Heart_Left_Ventricle	8.75561e-05	0.00577586	3.92272	NA	NA	NA	0	1	1	0	2	NA	NA	1.96451	5.27267	-1.57494	-4.72963	NA	NA	NA	NA	0.0494706	1.34455e-07	0.115271	2.24934e-06	NA	NA	NA	NA	0.622251	2.6964e-05	0.713809	0.00022313	NA	NA
TPCN2	NA	NA	NA	Brain_Nucleus_accumbens_basal_ganglia	1.21432e-05	0.00117343	-4.375	Liver	8.75561e-05	0.00574257	-3.92272	NA	NA	NA	0	1	1	0	2	NA	NA	1.96451	5.27267	1.2106	3.28578	NA	NA	NA	NA	0.0494706	1.34455e-07	0.226051	0.001017	NA	NA	NA	NA	0.622251	2.6964e-05	0.819072	0.0277324	NA	NA
TPCN2	NA	NA	NA	Brain_Nucleus_accumbens_basal_ganglia	1.21432e-05	0.00117343	-4.375	Lung	8.75561e-05	0.00498311	3.92272	NA	NA	NA	0	1	1	0	2	NA	NA	1.96451	5.27267	-1.57494	-4.06111	NA	NA	NA	NA	0.0494706	1.34455e-07	0.115271	4.88402e-05	NA	NA	NA	NA	0.622251	2.6964e-05	0.691823	0.00275552	NA	NA
TPCN2	NA	NA	NA	Brain_Nucleus_accumbens_basal_ganglia	1.21432e-05	0.00117343	-4.375	Minor_Salivary_Gland	8.75561e-05	0.00517249	-3.92272	NA	NA	NA	0	1	1	0	2	NA	NA	1.96451	5.27267	1.57494	4.72963	NA	NA	NA	NA	0.0494706	1.34455e-07	0.115271	2.24934e-06	NA	NA	NA	NA	0.622251	2.6964e-05	0.701869	0.000208832	NA	NA
TPCN2	NA	NA	NA	Brain_Nucleus_accumbens_basal_ganglia	1.21432e-05	0.00117343	-4.375	Muscle_Skeletal	8.75561e-05	0.00521983	3.92272	NA	NA	NA	0	1	1	0	2	NA	NA	1.96451	5.27267	-1.57494	-4.72963	NA	NA	NA	NA	0.0494706	1.34455e-07	0.115271	2.24934e-06	NA	NA	NA	NA	0.622251	2.6964e-05	0.690855	0.000208137	NA	NA
TPCN2	NA	NA	NA	Brain_Nucleus_accumbens_basal_ganglia	1.21432e-05	0.00117343	-4.375	Nerve_Tibial	8.75561e-05	0.00536699	3.92272	NA	NA	NA	0	1	1	0	2	NA	NA	1.96451	5.27267	-1.57494	-4.16792	NA	NA	NA	NA	0.0494706	1.34455e-07	0.115271	3.07394e-05	NA	NA	NA	NA	0.622251	2.6964e-05	0.69774	0.00197969	NA	NA
TPCN2	NA	NA	NA	Brain_Nucleus_accumbens_basal_ganglia	1.21432e-05	0.00117343	-4.375	Ovary	8.75561e-05	0.00517237	3.92272	NA	NA	NA	0	1	1	0	2	NA	NA	1.96451	5.27267	-1.57494	-4.00203	NA	NA	NA	NA	0.0494706	1.34455e-07	0.115271	6.28023e-05	NA	NA	NA	NA	0.622251	2.6964e-05	0.696947	0.00331777	NA	NA
TPCN2	NA	NA	NA	Brain_Nucleus_accumbens_basal_ganglia	1.21432e-05	0.00117343	-4.375	Pancreas	8.75561e-05	0.00568757	3.92272	NA	NA	NA	0	1	1	0	2	NA	NA	1.96451	5.27267	-1.57494	-4.72963	NA	NA	NA	NA	0.0494706	1.34455e-07	0.115271	2.24934e-06	NA	NA	NA	NA	0.622251	2.6964e-05	0.695811	0.00022992	NA	NA
TPCN2	NA	NA	NA	Brain_Nucleus_accumbens_basal_ganglia	1.21432e-05	0.00117343	-4.375	Pituitary	8.75561e-05	0.00562988	-3.92272	NA	NA	NA	0	1	1	0	2	NA	NA	1.96451	5.27267	1.57494	2.79041	NA	NA	NA	NA	0.0494706	1.34455e-07	0.115271	0.0052641	NA	NA	NA	NA	0.622251	2.6964e-05	0.721864	0.0821902	NA	NA
TPCN2	NA	NA	NA	Brain_Nucleus_accumbens_basal_ganglia	1.21432e-05	0.00117343	-4.375	Prostate	8.75561e-05	0.00524326	3.92272	NA	NA	NA	0	1	1	0	2	NA	NA	1.96451	5.27267	-1.57494	-4.72963	NA	NA	NA	NA	0.0494706	1.34455e-07	0.115271	2.24934e-06	NA	NA	NA	NA	0.622251	2.6964e-05	0.722072	0.000216439	NA	NA
TPCN2	NA	NA	NA	Brain_Nucleus_accumbens_basal_ganglia	1.21432e-05	0.00117343	-4.375	Skin_Not_Sun_Exposed_Suprapubic	8.75561e-05	0.00546726	3.92272	NA	NA	NA	0	1	1	0	2	NA	NA	1.96451	5.27267	-1.57494	-4.04156	NA	NA	NA	NA	0.0494706	1.34455e-07	0.115271	5.30971e-05	NA	NA	NA	NA	0.622251	2.6964e-05	0.711882	0.00303461	NA	NA
TPCN2	NA	NA	NA	Brain_Nucleus_accumbens_basal_ganglia	1.21432e-05	0.00117343	-4.375	Skin_Sun_Exposed_Lower_leg	8.75561e-05	0.00516677	-3.92272	NA	NA	NA	0	1	1	0	2	NA	NA	1.96451	5.27267	1.30084	3.59322	NA	NA	NA	NA	0.0494706	1.34455e-07	0.193314	0.000326618	NA	NA	NA	NA	0.622251	2.6964e-05	0.787946	0.0113962	NA	NA
TPCN2	NA	NA	NA	Brain_Nucleus_accumbens_basal_ganglia	1.21432e-05	0.00117343	-4.375	Small_Intestine_Terminal_Ileum	8.75561e-05	0.00517718	-3.92272	NA	NA	NA	0	1	1	0	2	NA	NA	1.96451	5.27267	1.57494	4.72963	NA	NA	NA	NA	0.0494706	1.34455e-07	0.115271	2.24934e-06	NA	NA	NA	NA	0.622251	2.6964e-05	0.71688	0.000204216	NA	NA
TPCN2	NA	NA	NA	Brain_Nucleus_accumbens_basal_ganglia	1.21432e-05	0.00117343	-4.375	Spleen	8.75561e-05	0.00502673	3.92272	NA	NA	NA	0	1	1	0	2	NA	NA	1.96451	5.27267	-1.57494	-4.72963	NA	NA	NA	NA	0.0494706	1.34455e-07	0.115271	2.24934e-06	NA	NA	NA	NA	0.622251	2.6964e-05	0.706233	0.000199178	NA	NA
TPCN2	NA	NA	NA	Brain_Nucleus_accumbens_basal_ganglia	1.21432e-05	0.00117343	-4.375	Stomach	8.75561e-05	0.00534472	3.92272	NA	NA	NA	0	1	1	0	2	NA	NA	1.96451	5.27267	-1.57494	-4.72963	NA	NA	NA	NA	0.0494706	1.34455e-07	0.115271	2.24934e-06	NA	NA	NA	NA	0.622251	2.6964e-05	0.711699	0.000223369	NA	NA
TPCN2	NA	NA	NA	Brain_Nucleus_accumbens_basal_ganglia	1.21432e-05	0.00117343	-4.375	Testis	8.75561e-05	0.00598222	3.92272	NA	NA	NA	0	1	1	0	2	NA	NA	1.96451	5.27267	-1.57494	-3.56879	NA	NA	NA	NA	0.0494706	1.34455e-07	0.115271	0.000358629	NA	NA	NA	NA	0.622251	2.6964e-05	0.720878	0.0135408	NA	NA
TPCN2	NA	NA	NA	Brain_Nucleus_accumbens_basal_ganglia	1.21432e-05	0.00117343	-4.375	Thyroid	8.75561e-05	0.00507317	3.92272	NA	NA	NA	0	1	1	0	2	NA	NA	1.96451	5.27267	-1.57494	-4.12249	NA	NA	NA	NA	0.0494706	1.34455e-07	0.115271	3.74797e-05	NA	NA	NA	NA	0.622251	2.6964e-05	0.688455	0.00214901	NA	NA
TPCN2	NA	NA	NA	Brain_Nucleus_accumbens_basal_ganglia	1.21432e-05	0.00117343	-4.375	Uterus	8.75561e-05	0.00527433	-3.92272	NA	NA	NA	0	1	1	0	2	NA	NA	1.96451	5.27267	1.09975	3.26729	NA	NA	NA	NA	0.0494706	1.34455e-07	0.271442	0.00108582	NA	NA	NA	NA	0.622251	2.6964e-05	0.828095	0.0275071	NA	NA
TPCN2	NA	NA	NA	Brain_Nucleus_accumbens_basal_ganglia	1.21432e-05	0.00117343	-4.375	Vagina	8.75561e-05	0.00550601	-3.92272	NA	NA	NA	0	1	1	0	2	NA	NA	1.96451	5.27267	1.57494	3.41525	NA	NA	NA	NA	0.0494706	1.34455e-07	0.115271	0.000637246	NA	NA	NA	NA	0.622251	2.6964e-05	0.717046	0.0196059	NA	NA
TPCN2	NA	NA	NA	Brain_Nucleus_accumbens_basal_ganglia	1.21432e-05	0.00117343	-4.375	Whole_Blood	8.75561e-05	0.00451489	3.92272	NA	NA	NA	0	1	1	0	2	NA	NA	1.96451	5.27267	-1.57494	-4.72963	NA	NA	NA	NA	0.0494706	1.34455e-07	0.115271	2.24934e-06	NA	NA	NA	NA	0.622251	2.6964e-05	0.687211	0.000192513	NA	NA
TPCN2	NA	NA	NA	Brain_Nucleus_accumbens_basal_ganglia	1.21432e-05	0.00117343	-4.375	smultixcan	9.13552e-05	0.00506539	-3.79142	NA	NA	NA	0	1	1	0	2	NA	NA	1.96451	5.27267	1.37416	3.51071	NA	NA	NA	NA	0.0494706	1.34455e-07	0.299741	1.24223e-05	NA	NA	NA	NA	0.622251	2.6964e-05	0.833742	0.000859122	NA	NA
TPCN2	NA	NA	NA	Colon_Sigmoid	1.21432e-05	0.00131015	-4.375	Adipose_Subcutaneous	8.75561e-05	0.00531328	-3.92272	NA	NA	NA	0	1	1	0	2	NA	NA	1.29549	4.56679	1.57494	4.72963	NA	NA	NA	NA	0.195152	4.95241e-06	0.115271	2.24934e-06	NA	NA	NA	NA	0.803282	0.000521724	0.699684	0.000212805	NA	NA
TPCN2	NA	NA	NA	Colon_Sigmoid	1.21432e-05	0.00131015	-4.375	Adipose_Visceral_Omentum	8.75561e-05	0.00534881	3.92272	NA	NA	NA	0	1	1	0	2	NA	NA	1.29549	4.56679	-1.57494	-4.72963	NA	NA	NA	NA	0.195152	4.95241e-06	0.115271	2.24934e-06	NA	NA	NA	NA	0.803282	0.000521724	0.697528	0.000206627	NA	NA
TPCN2	NA	NA	NA	Colon_Sigmoid	1.21432e-05	0.00131015	-4.375	Adrenal_Gland	8.75561e-05	0.00522571	-3.92272	NA	NA	NA	0	1	1	0	2	NA	NA	1.29549	4.56679	1.57494	4.72963	NA	NA	NA	NA	0.195152	4.95241e-06	0.115271	2.24934e-06	NA	NA	NA	NA	0.803282	0.000521724	0.70983	0.000212407	NA	NA
TPCN2	NA	NA	NA	Colon_Sigmoid	1.21432e-05	0.00131015	-4.375	Artery_Aorta	8.75561e-05	0.0049547	3.92272	NA	NA	NA	0	1	1	0	2	NA	NA	1.29549	4.56679	-1.57494	-4.72963	NA	NA	NA	NA	0.195152	4.95241e-06	0.115271	2.24934e-06	NA	NA	NA	NA	0.803282	0.000521724	0.697549	0.00019981	NA	NA
TPCN2	NA	NA	NA	Colon_Sigmoid	1.21432e-05	0.00131015	-4.375	Artery_Coronary	8.75561e-05	0.00535173	3.92272	NA	NA	NA	0	1	1	0	2	NA	NA	1.29549	4.56679	-1.57494	-4.72963	NA	NA	NA	NA	0.195152	4.95241e-06	0.115271	2.24934e-06	NA	NA	NA	NA	0.803282	0.000521724	0.689631	0.000224573	NA	NA
TPCN2	NA	NA	NA	Colon_Sigmoid	1.21432e-05	0.00131015	-4.375	Artery_Tibial	8.75561e-05	0.0050534	3.92272	NA	NA	NA	0	1	1	0	2	NA	NA	1.29549	4.56679	-1.57494	-4.72963	NA	NA	NA	NA	0.195152	4.95241e-06	0.115271	2.24934e-06	NA	NA	NA	NA	0.803282	0.000521724	0.694992	0.000203716	NA	NA
TPCN2	NA	NA	NA	Colon_Sigmoid	1.21432e-05	0.00131015	-4.375	Brain_Anterior_cingulate_cortex_BA24	8.75561e-05	0.00582608	-3.92272	NA	NA	NA	0	1	1	0	2	NA	NA	1.29549	4.56679	1.57494	4.72963	NA	NA	NA	NA	0.195152	4.95241e-06	0.115271	2.24934e-06	NA	NA	NA	NA	0.803282	0.000521724	0.718421	0.000230247	NA	NA
TPCN2	NA	NA	NA	Colon_Sigmoid	1.21432e-05	0.00131015	-4.375	Brain_Caudate_basal_ganglia	8.75561e-05	0.00568771	-3.92272	NA	NA	NA	0	1	1	0	2	NA	NA	1.29549	4.56679	1.01438	2.62076	NA	NA	NA	NA	0.195152	4.95241e-06	0.310401	0.00877345	NA	NA	NA	NA	0.803282	0.000521724	0.848343	0.117946	NA	NA
TPCN2	NA	NA	NA	Colon_Sigmoid	1.21432e-05	0.00131015	-4.375	Brain_Cortex	8.75561e-05	0.0054541	-3.92272	NA	NA	NA	0	1	1	0	2	NA	NA	1.29549	4.56679	0.939016	2.38808	NA	NA	NA	NA	0.195152	4.95241e-06	0.347722	0.0169366	NA	NA	NA	NA	0.803282	0.000521724	0.872815	0.167023	NA	NA
TPCN2	NA	NA	NA	Colon_Sigmoid	1.21432e-05	0.00131015	-4.375	Brain_Frontal_Cortex_BA9	8.75561e-05	0.00575252	-3.92272	NA	NA	NA	0	1	1	0	2	NA	NA	1.29549	4.56679	1.57494	4.72963	NA	NA	NA	NA	0.195152	4.95241e-06	0.115271	2.24934e-06	NA	NA	NA	NA	0.803282	0.000521724	0.70509	0.00021677	NA	NA
TPCN2	NA	NA	NA	Colon_Sigmoid	1.21432e-05	0.00131015	-4.375	Brain_Hippocampus	8.75561e-05	0.00637713	-3.92272	NA	NA	NA	0	1	1	0	2	NA	NA	1.29549	4.56679	1.57494	4.72963	NA	NA	NA	NA	0.195152	4.95241e-06	0.115271	2.24934e-06	NA	NA	NA	NA	0.803282	0.000521724	0.730326	0.000254331	NA	NA
TPCN2	NA	NA	NA	Colon_Sigmoid	1.21432e-05	0.00131015	-4.375	Brain_Hypothalamus	8.75561e-05	0.00575342	-3.92272	NA	NA	NA	0	1	1	0	2	NA	NA	1.29549	4.56679	0.817755	2.41147	NA	NA	NA	NA	0.195152	4.95241e-06	0.413497	0.0158884	NA	NA	NA	NA	0.803282	0.000521724	0.898832	0.170032	NA	NA
TPCN2	NA	NA	NA	Colon_Sigmoid	1.21432e-05	0.00131015	-4.375	Brain_Nucleus_accumbens_basal_ganglia	8.75561e-05	0.00590274	-3.92272	NA	NA	NA	0	1	1	0	2	NA	NA	1.29549	4.56679	1.57494	4.72963	NA	NA	NA	NA	0.195152	4.95241e-06	0.115271	2.24934e-06	NA	NA	NA	NA	0.803282	0.000521724	0.710343	0.000222702	NA	NA
TPCN2	NA	NA	NA	Colon_Sigmoid	1.21432e-05	0.00131015	-4.375	Brain_Putamen_basal_ganglia	8.75561e-05	0.00583011	-3.92272	NA	NA	NA	0	1	1	0	2	NA	NA	1.29549	4.56679	1.57494	4.72963	NA	NA	NA	NA	0.195152	4.95241e-06	0.115271	2.24934e-06	NA	NA	NA	NA	0.803282	0.000521724	0.724224	0.00023486	NA	NA
TPCN2	NA	NA	NA	Colon_Sigmoid	1.21432e-05	0.00131015	-4.375	Brain_Spinal_cord_cervical_c-1	8.75561e-05	0.00606266	-3.92272	NA	NA	NA	0	1	1	0	2	NA	NA	1.29549	4.56679	1.16625	3.12371	NA	NA	NA	NA	0.195152	4.95241e-06	0.243512	0.00178585	NA	NA	NA	NA	0.803282	0.000521724	0.820535	0.0435055	NA	NA
TPCN2	NA	NA	NA	Colon_Sigmoid	1.21432e-05	0.00131015	-4.375	Breast_Mammary_Tissue	8.75561e-05	0.00512933	3.92272	NA	NA	NA	0	1	1	0	2	NA	NA	1.29549	4.56679	-1.57494	-4.72963	NA	NA	NA	NA	0.195152	4.95241e-06	0.115271	2.24934e-06	NA	NA	NA	NA	0.803282	0.000521724	0.706816	0.000209748	NA	NA
TPCN2	NA	NA	NA	Colon_Sigmoid	1.21432e-05	0.00131015	-4.375	Cells_Cultured_fibroblasts	8.75561e-05	0.00496722	3.92272	NA	NA	NA	0	1	1	0	2	NA	NA	1.29549	4.56679	-1.57494	-4.72963	NA	NA	NA	NA	0.195152	4.95241e-06	0.115271	2.24934e-06	NA	NA	NA	NA	0.803282	0.000521724	0.692056	0.000210999	NA	NA
TPCN2	NA	NA	NA	Colon_Sigmoid	1.21432e-05	0.00131015	-4.375	Cells_EBV-transformed_lymphocytes	8.75561e-05	0.00462432	-3.92272	NA	NA	NA	0	1	1	0	2	NA	NA	1.29549	4.56679	1.0702	3.17888	NA	NA	NA	NA	0.195152	4.95241e-06	0.284529	0.00147848	NA	NA	NA	NA	0.803282	0.000521724	0.831638	0.0305555	NA	NA
TPCN2	NA	NA	NA	Colon_Sigmoid	1.21432e-05	0.00131015	-4.375	Colon_Sigmoid	8.75561e-05	0.00492296	-3.92272	NA	NA	NA	0	1	1	0	2	NA	NA	1.29549	4.56679	1.25688	3.45189	NA	NA	NA	NA	0.195152	4.95241e-06	0.208796	0.000556677	NA	NA	NA	NA	0.803282	0.000521724	0.798561	0.0166621	NA	NA
TPCN2	NA	NA	NA	Colon_Sigmoid	1.21432e-05	0.00131015	-4.375	Colon_Transverse	8.75561e-05	0.00547522	-3.92272	NA	NA	NA	0	1	1	0	2	NA	NA	1.29549	4.56679	1.57494	3.25842	NA	NA	NA	NA	0.195152	4.95241e-06	0.115271	0.00112033	NA	NA	NA	NA	0.803282	0.000521724	0.707354	0.028201	NA	NA
TPCN2	NA	NA	NA	Colon_Sigmoid	1.21432e-05	0.00131015	-4.375	Esophagus_Gastroesophageal_Junction	8.75561e-05	0.0051284	3.92272	NA	NA	NA	0	1	1	0	2	NA	NA	1.29549	4.56679	-1.57494	-4.72963	NA	NA	NA	NA	0.195152	4.95241e-06	0.115271	2.24934e-06	NA	NA	NA	NA	0.803282	0.000521724	0.702878	0.000204216	NA	NA
TPCN2	NA	NA	NA	Colon_Sigmoid	1.21432e-05	0.00131015	-4.375	Esophagus_Mucosa	8.75561e-05	0.00542638	3.92272	NA	NA	NA	0	1	1	0	2	NA	NA	1.29549	4.56679	-1.57494	-4.72963	NA	NA	NA	NA	0.195152	4.95241e-06	0.115271	2.24934e-06	NA	NA	NA	NA	0.803282	0.000521724	0.69444	0.000201978	NA	NA
TPCN2	NA	NA	NA	Colon_Sigmoid	1.21432e-05	0.00131015	-4.375	Esophagus_Muscularis	8.75561e-05	0.00516015	3.92272	NA	NA	NA	0	1	1	0	2	NA	NA	1.29549	4.56679	-1.57494	-4.72963	NA	NA	NA	NA	0.195152	4.95241e-06	0.115271	2.24934e-06	NA	NA	NA	NA	0.803282	0.000521724	0.702268	0.000201161	NA	NA
TPCN2	NA	NA	NA	Colon_Sigmoid	1.21432e-05	0.00131015	-4.375	Heart_Atrial_Appendage	8.75561e-05	0.00572386	-3.92272	NA	NA	NA	0	1	1	0	2	NA	NA	1.29549	4.56679	1.57494	4.72963	NA	NA	NA	NA	0.195152	4.95241e-06	0.115271	2.24934e-06	NA	NA	NA	NA	0.803282	0.000521724	0.704642	0.000221593	NA	NA
TPCN2	NA	NA	NA	Colon_Sigmoid	1.21432e-05	0.00131015	-4.375	Heart_Left_Ventricle	8.75561e-05	0.00577586	3.92272	NA	NA	NA	0	1	1	0	2	NA	NA	1.29549	4.56679	-1.57494	-4.72963	NA	NA	NA	NA	0.195152	4.95241e-06	0.115271	2.24934e-06	NA	NA	NA	NA	0.803282	0.000521724	0.713809	0.00022313	NA	NA
TPCN2	NA	NA	NA	Colon_Sigmoid	1.21432e-05	0.00131015	-4.375	Liver	8.75561e-05	0.00574257	-3.92272	NA	NA	NA	0	1	1	0	2	NA	NA	1.29549	4.56679	1.2106	3.28578	NA	NA	NA	NA	0.195152	4.95241e-06	0.226051	0.001017	NA	NA	NA	NA	0.803282	0.000521724	0.819072	0.0277324	NA	NA
TPCN2	NA	NA	NA	Colon_Sigmoid	1.21432e-05	0.00131015	-4.375	Lung	8.75561e-05	0.00498311	3.92272	NA	NA	NA	0	1	1	0	2	NA	NA	1.29549	4.56679	-1.57494	-4.06111	NA	NA	NA	NA	0.195152	4.95241e-06	0.115271	4.88402e-05	NA	NA	NA	NA	0.803282	0.000521724	0.691823	0.00275552	NA	NA
TPCN2	NA	NA	NA	Colon_Sigmoid	1.21432e-05	0.00131015	-4.375	Minor_Salivary_Gland	8.75561e-05	0.00517249	-3.92272	NA	NA	NA	0	1	1	0	2	NA	NA	1.29549	4.56679	1.57494	4.72963	NA	NA	NA	NA	0.195152	4.95241e-06	0.115271	2.24934e-06	NA	NA	NA	NA	0.803282	0.000521724	0.701869	0.000208832	NA	NA
TPCN2	NA	NA	NA	Colon_Sigmoid	1.21432e-05	0.00131015	-4.375	Muscle_Skeletal	8.75561e-05	0.00521983	3.92272	NA	NA	NA	0	1	1	0	2	NA	NA	1.29549	4.56679	-1.57494	-4.72963	NA	NA	NA	NA	0.195152	4.95241e-06	0.115271	2.24934e-06	NA	NA	NA	NA	0.803282	0.000521724	0.690855	0.000208137	NA	NA
TPCN2	NA	NA	NA	Colon_Sigmoid	1.21432e-05	0.00131015	-4.375	Nerve_Tibial	8.75561e-05	0.00536699	3.92272	NA	NA	NA	0	1	1	0	2	NA	NA	1.29549	4.56679	-1.57494	-4.16792	NA	NA	NA	NA	0.195152	4.95241e-06	0.115271	3.07394e-05	NA	NA	NA	NA	0.803282	0.000521724	0.69774	0.00197969	NA	NA
TPCN2	NA	NA	NA	Colon_Sigmoid	1.21432e-05	0.00131015	-4.375	Ovary	8.75561e-05	0.00517237	3.92272	NA	NA	NA	0	1	1	0	2	NA	NA	1.29549	4.56679	-1.57494	-4.00203	NA	NA	NA	NA	0.195152	4.95241e-06	0.115271	6.28023e-05	NA	NA	NA	NA	0.803282	0.000521724	0.696947	0.00331777	NA	NA
TPCN2	NA	NA	NA	Colon_Sigmoid	1.21432e-05	0.00131015	-4.375	Pancreas	8.75561e-05	0.00568757	3.92272	NA	NA	NA	0	1	1	0	2	NA	NA	1.29549	4.56679	-1.57494	-4.72963	NA	NA	NA	NA	0.195152	4.95241e-06	0.115271	2.24934e-06	NA	NA	NA	NA	0.803282	0.000521724	0.695811	0.00022992	NA	NA
TPCN2	NA	NA	NA	Colon_Sigmoid	1.21432e-05	0.00131015	-4.375	Pituitary	8.75561e-05	0.00562988	-3.92272	NA	NA	NA	0	1	1	0	2	NA	NA	1.29549	4.56679	1.57494	2.79041	NA	NA	NA	NA	0.195152	4.95241e-06	0.115271	0.0052641	NA	NA	NA	NA	0.803282	0.000521724	0.721864	0.0821902	NA	NA
TPCN2	NA	NA	NA	Colon_Sigmoid	1.21432e-05	0.00131015	-4.375	Prostate	8.75561e-05	0.00524326	3.92272	NA	NA	NA	0	1	1	0	2	NA	NA	1.29549	4.56679	-1.57494	-4.72963	NA	NA	NA	NA	0.195152	4.95241e-06	0.115271	2.24934e-06	NA	NA	NA	NA	0.803282	0.000521724	0.722072	0.000216439	NA	NA
TPCN2	NA	NA	NA	Colon_Sigmoid	1.21432e-05	0.00131015	-4.375	Skin_Not_Sun_Exposed_Suprapubic	8.75561e-05	0.00546726	3.92272	NA	NA	NA	0	1	1	0	2	NA	NA	1.29549	4.56679	-1.57494	-4.04156	NA	NA	NA	NA	0.195152	4.95241e-06	0.115271	5.30971e-05	NA	NA	NA	NA	0.803282	0.000521724	0.711882	0.00303461	NA	NA
TPCN2	NA	NA	NA	Colon_Sigmoid	1.21432e-05	0.00131015	-4.375	Skin_Sun_Exposed_Lower_leg	8.75561e-05	0.00516677	-3.92272	NA	NA	NA	0	1	1	0	2	NA	NA	1.29549	4.56679	1.30084	3.59322	NA	NA	NA	NA	0.195152	4.95241e-06	0.193314	0.000326618	NA	NA	NA	NA	0.803282	0.000521724	0.787946	0.0113962	NA	NA
TPCN2	NA	NA	NA	Colon_Sigmoid	1.21432e-05	0.00131015	-4.375	Small_Intestine_Terminal_Ileum	8.75561e-05	0.00517718	-3.92272	NA	NA	NA	0	1	1	0	2	NA	NA	1.29549	4.56679	1.57494	4.72963	NA	NA	NA	NA	0.195152	4.95241e-06	0.115271	2.24934e-06	NA	NA	NA	NA	0.803282	0.000521724	0.71688	0.000204216	NA	NA
TPCN2	NA	NA	NA	Colon_Sigmoid	1.21432e-05	0.00131015	-4.375	Spleen	8.75561e-05	0.00502673	3.92272	NA	NA	NA	0	1	1	0	2	NA	NA	1.29549	4.56679	-1.57494	-4.72963	NA	NA	NA	NA	0.195152	4.95241e-06	0.115271	2.24934e-06	NA	NA	NA	NA	0.803282	0.000521724	0.706233	0.000199178	NA	NA
TPCN2	NA	NA	NA	Colon_Sigmoid	1.21432e-05	0.00131015	-4.375	Stomach	8.75561e-05	0.00534472	3.92272	NA	NA	NA	0	1	1	0	2	NA	NA	1.29549	4.56679	-1.57494	-4.72963	NA	NA	NA	NA	0.195152	4.95241e-06	0.115271	2.24934e-06	NA	NA	NA	NA	0.803282	0.000521724	0.711699	0.000223369	NA	NA
TPCN2	NA	NA	NA	Colon_Sigmoid	1.21432e-05	0.00131015	-4.375	Testis	8.75561e-05	0.00598222	3.92272	NA	NA	NA	0	1	1	0	2	NA	NA	1.29549	4.56679	-1.57494	-3.56879	NA	NA	NA	NA	0.195152	4.95241e-06	0.115271	0.000358629	NA	NA	NA	NA	0.803282	0.000521724	0.720878	0.0135408	NA	NA
TPCN2	NA	NA	NA	Colon_Sigmoid	1.21432e-05	0.00131015	-4.375	Thyroid	8.75561e-05	0.00507317	3.92272	NA	NA	NA	0	1	1	0	2	NA	NA	1.29549	4.56679	-1.57494	-4.12249	NA	NA	NA	NA	0.195152	4.95241e-06	0.115271	3.74797e-05	NA	NA	NA	NA	0.803282	0.000521724	0.688455	0.00214901	NA	NA
TPCN2	NA	NA	NA	Colon_Sigmoid	1.21432e-05	0.00131015	-4.375	Uterus	8.75561e-05	0.00527433	-3.92272	NA	NA	NA	0	1	1	0	2	NA	NA	1.29549	4.56679	1.09975	3.26729	NA	NA	NA	NA	0.195152	4.95241e-06	0.271442	0.00108582	NA	NA	NA	NA	0.803282	0.000521724	0.828095	0.0275071	NA	NA
TPCN2	NA	NA	NA	Colon_Sigmoid	1.21432e-05	0.00131015	-4.375	Vagina	8.75561e-05	0.00550601	-3.92272	NA	NA	NA	0	1	1	0	2	NA	NA	1.29549	4.56679	1.57494	3.41525	NA	NA	NA	NA	0.195152	4.95241e-06	0.115271	0.000637246	NA	NA	NA	NA	0.803282	0.000521724	0.717046	0.0196059	NA	NA
TPCN2	NA	NA	NA	Colon_Sigmoid	1.21432e-05	0.00131015	-4.375	Whole_Blood	8.75561e-05	0.00451489	3.92272	NA	NA	NA	0	1	1	0	2	NA	NA	1.29549	4.56679	-1.57494	-4.72963	NA	NA	NA	NA	0.195152	4.95241e-06	0.115271	2.24934e-06	NA	NA	NA	NA	0.803282	0.000521724	0.687211	0.000192513	NA	NA
TPCN2	NA	NA	NA	Colon_Sigmoid	1.21432e-05	0.00131015	-4.375	smultixcan	9.13552e-05	0.00506539	-3.79142	NA	NA	NA	0	1	1	0	2	NA	NA	1.29549	4.56679	1.37416	3.51071	NA	NA	NA	NA	0.195152	4.95241e-06	0.299741	1.24223e-05	NA	NA	NA	NA	0.803282	0.000521724	0.833742	0.000859122	NA	NA
TPCN2	NA	NA	NA	Esophagus_Muscularis	1.21432e-05	0.00101255	-4.375	Adipose_Subcutaneous	8.75561e-05	0.00531328	-3.92272	NA	NA	NA	0	1	1	0	2	NA	NA	1.33638	4.13532	1.57494	4.72963	NA	NA	NA	NA	0.181426	3.54467e-05	0.115271	2.24934e-06	NA	NA	NA	NA	0.779657	0.00230856	0.699684	0.000212805	NA	NA
TPCN2	NA	NA	NA	Esophagus_Muscularis	1.21432e-05	0.00101255	-4.375	Adipose_Visceral_Omentum	8.75561e-05	0.00534881	3.92272	NA	NA	NA	0	1	1	0	2	NA	NA	1.33638	4.13532	-1.57494	-4.72963	NA	NA	NA	NA	0.181426	3.54467e-05	0.115271	2.24934e-06	NA	NA	NA	NA	0.779657	0.00230856	0.697528	0.000206627	NA	NA
TPCN2	NA	NA	NA	Esophagus_Muscularis	1.21432e-05	0.00101255	-4.375	Adrenal_Gland	8.75561e-05	0.00522571	-3.92272	NA	NA	NA	0	1	1	0	2	NA	NA	1.33638	4.13532	1.57494	4.72963	NA	NA	NA	NA	0.181426	3.54467e-05	0.115271	2.24934e-06	NA	NA	NA	NA	0.779657	0.00230856	0.70983	0.000212407	NA	NA
TPCN2	NA	NA	NA	Esophagus_Muscularis	1.21432e-05	0.00101255	-4.375	Artery_Aorta	8.75561e-05	0.0049547	3.92272	NA	NA	NA	0	1	1	0	2	NA	NA	1.33638	4.13532	-1.57494	-4.72963	NA	NA	NA	NA	0.181426	3.54467e-05	0.115271	2.24934e-06	NA	NA	NA	NA	0.779657	0.00230856	0.697549	0.00019981	NA	NA
TPCN2	NA	NA	NA	Esophagus_Muscularis	1.21432e-05	0.00101255	-4.375	Artery_Coronary	8.75561e-05	0.00535173	3.92272	NA	NA	NA	0	1	1	0	2	NA	NA	1.33638	4.13532	-1.57494	-4.72963	NA	NA	NA	NA	0.181426	3.54467e-05	0.115271	2.24934e-06	NA	NA	NA	NA	0.779657	0.00230856	0.689631	0.000224573	NA	NA
TPCN2	NA	NA	NA	Esophagus_Muscularis	1.21432e-05	0.00101255	-4.375	Artery_Tibial	8.75561e-05	0.0050534	3.92272	NA	NA	NA	0	1	1	0	2	NA	NA	1.33638	4.13532	-1.57494	-4.72963	NA	NA	NA	NA	0.181426	3.54467e-05	0.115271	2.24934e-06	NA	NA	NA	NA	0.779657	0.00230856	0.694992	0.000203716	NA	NA
TPCN2	NA	NA	NA	Esophagus_Muscularis	1.21432e-05	0.00101255	-4.375	Brain_Anterior_cingulate_cortex_BA24	8.75561e-05	0.00582608	-3.92272	NA	NA	NA	0	1	1	0	2	NA	NA	1.33638	4.13532	1.57494	4.72963	NA	NA	NA	NA	0.181426	3.54467e-05	0.115271	2.24934e-06	NA	NA	NA	NA	0.779657	0.00230856	0.718421	0.000230247	NA	NA
TPCN2	NA	NA	NA	Esophagus_Muscularis	1.21432e-05	0.00101255	-4.375	Brain_Caudate_basal_ganglia	8.75561e-05	0.00568771	-3.92272	NA	NA	NA	0	1	1	0	2	NA	NA	1.33638	4.13532	1.01438	2.62076	NA	NA	NA	NA	0.181426	3.54467e-05	0.310401	0.00877345	NA	NA	NA	NA	0.779657	0.00230856	0.848343	0.117946	NA	NA
TPCN2	NA	NA	NA	Esophagus_Muscularis	1.21432e-05	0.00101255	-4.375	Brain_Cortex	8.75561e-05	0.0054541	-3.92272	NA	NA	NA	0	1	1	0	2	NA	NA	1.33638	4.13532	0.939016	2.38808	NA	NA	NA	NA	0.181426	3.54467e-05	0.347722	0.0169366	NA	NA	NA	NA	0.779657	0.00230856	0.872815	0.167023	NA	NA
TPCN2	NA	NA	NA	Esophagus_Muscularis	1.21432e-05	0.00101255	-4.375	Brain_Frontal_Cortex_BA9	8.75561e-05	0.00575252	-3.92272	NA	NA	NA	0	1	1	0	2	NA	NA	1.33638	4.13532	1.57494	4.72963	NA	NA	NA	NA	0.181426	3.54467e-05	0.115271	2.24934e-06	NA	NA	NA	NA	0.779657	0.00230856	0.70509	0.00021677	NA	NA
TPCN2	NA	NA	NA	Esophagus_Muscularis	1.21432e-05	0.00101255	-4.375	Brain_Hippocampus	8.75561e-05	0.00637713	-3.92272	NA	NA	NA	0	1	1	0	2	NA	NA	1.33638	4.13532	1.57494	4.72963	NA	NA	NA	NA	0.181426	3.54467e-05	0.115271	2.24934e-06	NA	NA	NA	NA	0.779657	0.00230856	0.730326	0.000254331	NA	NA
TPCN2	NA	NA	NA	Esophagus_Muscularis	1.21432e-05	0.00101255	-4.375	Brain_Hypothalamus	8.75561e-05	0.00575342	-3.92272	NA	NA	NA	0	1	1	0	2	NA	NA	1.33638	4.13532	0.817755	2.41147	NA	NA	NA	NA	0.181426	3.54467e-05	0.413497	0.0158884	NA	NA	NA	NA	0.779657	0.00230856	0.898832	0.170032	NA	NA
TPCN2	NA	NA	NA	Esophagus_Muscularis	1.21432e-05	0.00101255	-4.375	Brain_Nucleus_accumbens_basal_ganglia	8.75561e-05	0.00590274	-3.92272	NA	NA	NA	0	1	1	0	2	NA	NA	1.33638	4.13532	1.57494	4.72963	NA	NA	NA	NA	0.181426	3.54467e-05	0.115271	2.24934e-06	NA	NA	NA	NA	0.779657	0.00230856	0.710343	0.000222702	NA	NA
TPCN2	NA	NA	NA	Esophagus_Muscularis	1.21432e-05	0.00101255	-4.375	Brain_Putamen_basal_ganglia	8.75561e-05	0.00583011	-3.92272	NA	NA	NA	0	1	1	0	2	NA	NA	1.33638	4.13532	1.57494	4.72963	NA	NA	NA	NA	0.181426	3.54467e-05	0.115271	2.24934e-06	NA	NA	NA	NA	0.779657	0.00230856	0.724224	0.00023486	NA	NA
TPCN2	NA	NA	NA	Esophagus_Muscularis	1.21432e-05	0.00101255	-4.375	Brain_Spinal_cord_cervical_c-1	8.75561e-05	0.00606266	-3.92272	NA	NA	NA	0	1	1	0	2	NA	NA	1.33638	4.13532	1.16625	3.12371	NA	NA	NA	NA	0.181426	3.54467e-05	0.243512	0.00178585	NA	NA	NA	NA	0.779657	0.00230856	0.820535	0.0435055	NA	NA
TPCN2	NA	NA	NA	Esophagus_Muscularis	1.21432e-05	0.00101255	-4.375	Breast_Mammary_Tissue	8.75561e-05	0.00512933	3.92272	NA	NA	NA	0	1	1	0	2	NA	NA	1.33638	4.13532	-1.57494	-4.72963	NA	NA	NA	NA	0.181426	3.54467e-05	0.115271	2.24934e-06	NA	NA	NA	NA	0.779657	0.00230856	0.706816	0.000209748	NA	NA
TPCN2	NA	NA	NA	Esophagus_Muscularis	1.21432e-05	0.00101255	-4.375	Cells_Cultured_fibroblasts	8.75561e-05	0.00496722	3.92272	NA	NA	NA	0	1	1	0	2	NA	NA	1.33638	4.13532	-1.57494	-4.72963	NA	NA	NA	NA	0.181426	3.54467e-05	0.115271	2.24934e-06	NA	NA	NA	NA	0.779657	0.00230856	0.692056	0.000210999	NA	NA
TPCN2	NA	NA	NA	Esophagus_Muscularis	1.21432e-05	0.00101255	-4.375	Cells_EBV-transformed_lymphocytes	8.75561e-05	0.00462432	-3.92272	NA	NA	NA	0	1	1	0	2	NA	NA	1.33638	4.13532	1.0702	3.17888	NA	NA	NA	NA	0.181426	3.54467e-05	0.284529	0.00147848	NA	NA	NA	NA	0.779657	0.00230856	0.831638	0.0305555	NA	NA
