## Supplementary material for "Disentangling the Shared and Differential Genetic Architecture Between COVID-19 and Other Respiratory Disorders: A Multi-Omics Genome-Wide Analysis": B2_Asthma.xlsx (part 72 of 83)

### Sheet: T9.gene_ccgwas (continued)
Table 9. Results summary of MAGMA/TWAS/spTWAS/PWAS-CC-GWAS
TPCN2	NA	NA	NA	Esophagus_Muscularis	1.21432e-05	0.00101255	-4.375	Colon_Sigmoid	8.75561e-05	0.00492296	-3.92272	NA	NA	NA	0	1	1	0	2	NA	NA	1.33638	4.13532	1.25688	3.45189	NA	NA	NA	NA	0.181426	3.54467e-05	0.208796	0.000556677	NA	NA	NA	NA	0.779657	0.00230856	0.798561	0.0166621	NA	NA
TPCN2	NA	NA	NA	Esophagus_Muscularis	1.21432e-05	0.00101255	-4.375	Colon_Transverse	8.75561e-05	0.00547522	-3.92272	NA	NA	NA	0	1	1	0	2	NA	NA	1.33638	4.13532	1.57494	3.25842	NA	NA	NA	NA	0.181426	3.54467e-05	0.115271	0.00112033	NA	NA	NA	NA	0.779657	0.00230856	0.707354	0.028201	NA	NA
TPCN2	NA	NA	NA	Esophagus_Muscularis	1.21432e-05	0.00101255	-4.375	Esophagus_Gastroesophageal_Junction	8.75561e-05	0.0051284	3.92272	NA	NA	NA	0	1	1	0	2	NA	NA	1.33638	4.13532	-1.57494	-4.72963	NA	NA	NA	NA	0.181426	3.54467e-05	0.115271	2.24934e-06	NA	NA	NA	NA	0.779657	0.00230856	0.702878	0.000204216	NA	NA
TPCN2	NA	NA	NA	Esophagus_Muscularis	1.21432e-05	0.00101255	-4.375	Esophagus_Mucosa	8.75561e-05	0.00542638	3.92272	NA	NA	NA	0	1	1	0	2	NA	NA	1.33638	4.13532	-1.57494	-4.72963	NA	NA	NA	NA	0.181426	3.54467e-05	0.115271	2.24934e-06	NA	NA	NA	NA	0.779657	0.00230856	0.69444	0.000201978	NA	NA
TPCN2	NA	NA	NA	Esophagus_Muscularis	1.21432e-05	0.00101255	-4.375	Esophagus_Muscularis	8.75561e-05	0.00516015	3.92272	NA	NA	NA	0	1	1	0	2	NA	NA	1.33638	4.13532	-1.57494	-4.72963	NA	NA	NA	NA	0.181426	3.54467e-05	0.115271	2.24934e-06	NA	NA	NA	NA	0.779657	0.00230856	0.702268	0.000201161	NA	NA
TPCN2	NA	NA	NA	Esophagus_Muscularis	1.21432e-05	0.00101255	-4.375	Heart_Atrial_Appendage	8.75561e-05	0.00572386	-3.92272	NA	NA	NA	0	1	1	0	2	NA	NA	1.33638	4.13532	1.57494	4.72963	NA	NA	NA	NA	0.181426	3.54467e-05	0.115271	2.24934e-06	NA	NA	NA	NA	0.779657	0.00230856	0.704642	0.000221593	NA	NA
TPCN2	NA	NA	NA	Esophagus_Muscularis	1.21432e-05	0.00101255	-4.375	Heart_Left_Ventricle	8.75561e-05	0.00577586	3.92272	NA	NA	NA	0	1	1	0	2	NA	NA	1.33638	4.13532	-1.57494	-4.72963	NA	NA	NA	NA	0.181426	3.54467e-05	0.115271	2.24934e-06	NA	NA	NA	NA	0.779657	0.00230856	0.713809	0.00022313	NA	NA
TPCN2	NA	NA	NA	Esophagus_Muscularis	1.21432e-05	0.00101255	-4.375	Liver	8.75561e-05	0.00574257	-3.92272	NA	NA	NA	0	1	1	0	2	NA	NA	1.33638	4.13532	1.2106	3.28578	NA	NA	NA	NA	0.181426	3.54467e-05	0.226051	0.001017	NA	NA	NA	NA	0.779657	0.00230856	0.819072	0.0277324	NA	NA
TPCN2	NA	NA	NA	Esophagus_Muscularis	1.21432e-05	0.00101255	-4.375	Lung	8.75561e-05	0.00498311	3.92272	NA	NA	NA	0	1	1	0	2	NA	NA	1.33638	4.13532	-1.57494	-4.06111	NA	NA	NA	NA	0.181426	3.54467e-05	0.115271	4.88402e-05	NA	NA	NA	NA	0.779657	0.00230856	0.691823	0.00275552	NA	NA
TPCN2	NA	NA	NA	Esophagus_Muscularis	1.21432e-05	0.00101255	-4.375	Minor_Salivary_Gland	8.75561e-05	0.00517249	-3.92272	NA	NA	NA	0	1	1	0	2	NA	NA	1.33638	4.13532	1.57494	4.72963	NA	NA	NA	NA	0.181426	3.54467e-05	0.115271	2.24934e-06	NA	NA	NA	NA	0.779657	0.00230856	0.701869	0.000208832	NA	NA
TPCN2	NA	NA	NA	Esophagus_Muscularis	1.21432e-05	0.00101255	-4.375	Muscle_Skeletal	8.75561e-05	0.00521983	3.92272	NA	NA	NA	0	1	1	0	2	NA	NA	1.33638	4.13532	-1.57494	-4.72963	NA	NA	NA	NA	0.181426	3.54467e-05	0.115271	2.24934e-06	NA	NA	NA	NA	0.779657	0.00230856	0.690855	0.000208137	NA	NA
TPCN2	NA	NA	NA	Esophagus_Muscularis	1.21432e-05	0.00101255	-4.375	Nerve_Tibial	8.75561e-05	0.00536699	3.92272	NA	NA	NA	0	1	1	0	2	NA	NA	1.33638	4.13532	-1.57494	-4.16792	NA	NA	NA	NA	0.181426	3.54467e-05	0.115271	3.07394e-05	NA	NA	NA	NA	0.779657	0.00230856	0.69774	0.00197969	NA	NA
TPCN2	NA	NA	NA	Esophagus_Muscularis	1.21432e-05	0.00101255	-4.375	Ovary	8.75561e-05	0.00517237	3.92272	NA	NA	NA	0	1	1	0	2	NA	NA	1.33638	4.13532	-1.57494	-4.00203	NA	NA	NA	NA	0.181426	3.54467e-05	0.115271	6.28023e-05	NA	NA	NA	NA	0.779657	0.00230856	0.696947	0.00331777	NA	NA
TPCN2	NA	NA	NA	Esophagus_Muscularis	1.21432e-05	0.00101255	-4.375	Pancreas	8.75561e-05	0.00568757	3.92272	NA	NA	NA	0	1	1	0	2	NA	NA	1.33638	4.13532	-1.57494	-4.72963	NA	NA	NA	NA	0.181426	3.54467e-05	0.115271	2.24934e-06	NA	NA	NA	NA	0.779657	0.00230856	0.695811	0.00022992	NA	NA
TPCN2	NA	NA	NA	Esophagus_Muscularis	1.21432e-05	0.00101255	-4.375	Pituitary	8.75561e-05	0.00562988	-3.92272	NA	NA	NA	0	1	1	0	2	NA	NA	1.33638	4.13532	1.57494	2.79041	NA	NA	NA	NA	0.181426	3.54467e-05	0.115271	0.0052641	NA	NA	NA	NA	0.779657	0.00230856	0.721864	0.0821902	NA	NA
TPCN2	NA	NA	NA	Esophagus_Muscularis	1.21432e-05	0.00101255	-4.375	Prostate	8.75561e-05	0.00524326	3.92272	NA	NA	NA	0	1	1	0	2	NA	NA	1.33638	4.13532	-1.57494	-4.72963	NA	NA	NA	NA	0.181426	3.54467e-05	0.115271	2.24934e-06	NA	NA	NA	NA	0.779657	0.00230856	0.722072	0.000216439	NA	NA
TPCN2	NA	NA	NA	Esophagus_Muscularis	1.21432e-05	0.00101255	-4.375	Skin_Not_Sun_Exposed_Suprapubic	8.75561e-05	0.00546726	3.92272	NA	NA	NA	0	1	1	0	2	NA	NA	1.33638	4.13532	-1.57494	-4.04156	NA	NA	NA	NA	0.181426	3.54467e-05	0.115271	5.30971e-05	NA	NA	NA	NA	0.779657	0.00230856	0.711882	0.00303461	NA	NA
TPCN2	NA	NA	NA	Esophagus_Muscularis	1.21432e-05	0.00101255	-4.375	Skin_Sun_Exposed_Lower_leg	8.75561e-05	0.00516677	-3.92272	NA	NA	NA	0	1	1	0	2	NA	NA	1.33638	4.13532	1.30084	3.59322	NA	NA	NA	NA	0.181426	3.54467e-05	0.193314	0.000326618	NA	NA	NA	NA	0.779657	0.00230856	0.787946	0.0113962	NA	NA
TPCN2	NA	NA	NA	Esophagus_Muscularis	1.21432e-05	0.00101255	-4.375	Small_Intestine_Terminal_Ileum	8.75561e-05	0.00517718	-3.92272	NA	NA	NA	0	1	1	0	2	NA	NA	1.33638	4.13532	1.57494	4.72963	NA	NA	NA	NA	0.181426	3.54467e-05	0.115271	2.24934e-06	NA	NA	NA	NA	0.779657	0.00230856	0.71688	0.000204216	NA	NA
TPCN2	NA	NA	NA	Esophagus_Muscularis	1.21432e-05	0.00101255	-4.375	Spleen	8.75561e-05	0.00502673	3.92272	NA	NA	NA	0	1	1	0	2	NA	NA	1.33638	4.13532	-1.57494	-4.72963	NA	NA	NA	NA	0.181426	3.54467e-05	0.115271	2.24934e-06	NA	NA	NA	NA	0.779657	0.00230856	0.706233	0.000199178	NA	NA
TPCN2	NA	NA	NA	Esophagus_Muscularis	1.21432e-05	0.00101255	-4.375	Stomach	8.75561e-05	0.00534472	3.92272	NA	NA	NA	0	1	1	0	2	NA	NA	1.33638	4.13532	-1.57494	-4.72963	NA	NA	NA	NA	0.181426	3.54467e-05	0.115271	2.24934e-06	NA	NA	NA	NA	0.779657	0.00230856	0.711699	0.000223369	NA	NA
TPCN2	NA	NA	NA	Esophagus_Muscularis	1.21432e-05	0.00101255	-4.375	Testis	8.75561e-05	0.00598222	3.92272	NA	NA	NA	0	1	1	0	2	NA	NA	1.33638	4.13532	-1.57494	-3.56879	NA	NA	NA	NA	0.181426	3.54467e-05	0.115271	0.000358629	NA	NA	NA	NA	0.779657	0.00230856	0.720878	0.0135408	NA	NA
TPCN2	NA	NA	NA	Esophagus_Muscularis	1.21432e-05	0.00101255	-4.375	Thyroid	8.75561e-05	0.00507317	3.92272	NA	NA	NA	0	1	1	0	2	NA	NA	1.33638	4.13532	-1.57494	-4.12249	NA	NA	NA	NA	0.181426	3.54467e-05	0.115271	3.74797e-05	NA	NA	NA	NA	0.779657	0.00230856	0.688455	0.00214901	NA	NA
TPCN2	NA	NA	NA	Esophagus_Muscularis	1.21432e-05	0.00101255	-4.375	Uterus	8.75561e-05	0.00527433	-3.92272	NA	NA	NA	0	1	1	0	2	NA	NA	1.33638	4.13532	1.09975	3.26729	NA	NA	NA	NA	0.181426	3.54467e-05	0.271442	0.00108582	NA	NA	NA	NA	0.779657	0.00230856	0.828095	0.0275071	NA	NA
TPCN2	NA	NA	NA	Esophagus_Muscularis	1.21432e-05	0.00101255	-4.375	Vagina	8.75561e-05	0.00550601	-3.92272	NA	NA	NA	0	1	1	0	2	NA	NA	1.33638	4.13532	1.57494	3.41525	NA	NA	NA	NA	0.181426	3.54467e-05	0.115271	0.000637246	NA	NA	NA	NA	0.779657	0.00230856	0.717046	0.0196059	NA	NA
TPCN2	NA	NA	NA	Esophagus_Muscularis	1.21432e-05	0.00101255	-4.375	Whole_Blood	8.75561e-05	0.00451489	3.92272	NA	NA	NA	0	1	1	0	2	NA	NA	1.33638	4.13532	-1.57494	-4.72963	NA	NA	NA	NA	0.181426	3.54467e-05	0.115271	2.24934e-06	NA	NA	NA	NA	0.779657	0.00230856	0.687211	0.000192513	NA	NA
TPCN2	NA	NA	NA	Esophagus_Muscularis	1.21432e-05	0.00101255	-4.375	smultixcan	9.13552e-05	0.00506539	-3.79142	NA	NA	NA	0	1	1	0	2	NA	NA	1.33638	4.13532	1.37416	3.51071	NA	NA	NA	NA	0.181426	3.54467e-05	0.299741	1.24223e-05	NA	NA	NA	NA	0.779657	0.00230856	0.833742	0.000859122	NA	NA
TPCN2	NA	NA	NA	Prostate	1.21432e-05	0.00124826	-4.375	Adipose_Subcutaneous	8.75561e-05	0.00531328	-3.92272	NA	NA	NA	0	1	1	0	2	NA	NA	1.96451	5.27267	1.57494	4.72963	NA	NA	NA	NA	0.0494706	1.34455e-07	0.115271	2.24934e-06	NA	NA	NA	NA	0.603274	2.10166e-05	0.699684	0.000212805	NA	NA
TPCN2	NA	NA	NA	Prostate	1.21432e-05	0.00124826	-4.375	Adipose_Visceral_Omentum	8.75561e-05	0.00534881	3.92272	NA	NA	NA	0	1	1	0	2	NA	NA	1.96451	5.27267	-1.57494	-4.72963	NA	NA	NA	NA	0.0494706	1.34455e-07	0.115271	2.24934e-06	NA	NA	NA	NA	0.603274	2.10166e-05	0.697528	0.000206627	NA	NA
TPCN2	NA	NA	NA	Prostate	1.21432e-05	0.00124826	-4.375	Adrenal_Gland	8.75561e-05	0.00522571	-3.92272	NA	NA	NA	0	1	1	0	2	NA	NA	1.96451	5.27267	1.57494	4.72963	NA	NA	NA	NA	0.0494706	1.34455e-07	0.115271	2.24934e-06	NA	NA	NA	NA	0.603274	2.10166e-05	0.70983	0.000212407	NA	NA
TPCN2	NA	NA	NA	Prostate	1.21432e-05	0.00124826	-4.375	Artery_Aorta	8.75561e-05	0.0049547	3.92272	NA	NA	NA	0	1	1	0	2	NA	NA	1.96451	5.27267	-1.57494	-4.72963	NA	NA	NA	NA	0.0494706	1.34455e-07	0.115271	2.24934e-06	NA	NA	NA	NA	0.603274	2.10166e-05	0.697549	0.00019981	NA	NA
TPCN2	NA	NA	NA	Prostate	1.21432e-05	0.00124826	-4.375	Artery_Coronary	8.75561e-05	0.00535173	3.92272	NA	NA	NA	0	1	1	0	2	NA	NA	1.96451	5.27267	-1.57494	-4.72963	NA	NA	NA	NA	0.0494706	1.34455e-07	0.115271	2.24934e-06	NA	NA	NA	NA	0.603274	2.10166e-05	0.689631	0.000224573	NA	NA
TPCN2	NA	NA	NA	Prostate	1.21432e-05	0.00124826	-4.375	Artery_Tibial	8.75561e-05	0.0050534	3.92272	NA	NA	NA	0	1	1	0	2	NA	NA	1.96451	5.27267	-1.57494	-4.72963	NA	NA	NA	NA	0.0494706	1.34455e-07	0.115271	2.24934e-06	NA	NA	NA	NA	0.603274	2.10166e-05	0.694992	0.000203716	NA	NA
TPCN2	NA	NA	NA	Prostate	1.21432e-05	0.00124826	-4.375	Brain_Anterior_cingulate_cortex_BA24	8.75561e-05	0.00582608	-3.92272	NA	NA	NA	0	1	1	0	2	NA	NA	1.96451	5.27267	1.57494	4.72963	NA	NA	NA	NA	0.0494706	1.34455e-07	0.115271	2.24934e-06	NA	NA	NA	NA	0.603274	2.10166e-05	0.718421	0.000230247	NA	NA
TPCN2	NA	NA	NA	Prostate	1.21432e-05	0.00124826	-4.375	Brain_Caudate_basal_ganglia	8.75561e-05	0.00568771	-3.92272	NA	NA	NA	0	1	1	0	2	NA	NA	1.96451	5.27267	1.01438	2.62076	NA	NA	NA	NA	0.0494706	1.34455e-07	0.310401	0.00877345	NA	NA	NA	NA	0.603274	2.10166e-05	0.848343	0.117946	NA	NA
TPCN2	NA	NA	NA	Prostate	1.21432e-05	0.00124826	-4.375	Brain_Cortex	8.75561e-05	0.0054541	-3.92272	NA	NA	NA	0	1	1	0	2	NA	NA	1.96451	5.27267	0.939016	2.38808	NA	NA	NA	NA	0.0494706	1.34455e-07	0.347722	0.0169366	NA	NA	NA	NA	0.603274	2.10166e-05	0.872815	0.167023	NA	NA
TPCN2	NA	NA	NA	Prostate	1.21432e-05	0.00124826	-4.375	Brain_Frontal_Cortex_BA9	8.75561e-05	0.00575252	-3.92272	NA	NA	NA	0	1	1	0	2	NA	NA	1.96451	5.27267	1.57494	4.72963	NA	NA	NA	NA	0.0494706	1.34455e-07	0.115271	2.24934e-06	NA	NA	NA	NA	0.603274	2.10166e-05	0.70509	0.00021677	NA	NA
TPCN2	NA	NA	NA	Prostate	1.21432e-05	0.00124826	-4.375	Brain_Hippocampus	8.75561e-05	0.00637713	-3.92272	NA	NA	NA	0	1	1	0	2	NA	NA	1.96451	5.27267	1.57494	4.72963	NA	NA	NA	NA	0.0494706	1.34455e-07	0.115271	2.24934e-06	NA	NA	NA	NA	0.603274	2.10166e-05	0.730326	0.000254331	NA	NA
TPCN2	NA	NA	NA	Prostate	1.21432e-05	0.00124826	-4.375	Brain_Hypothalamus	8.75561e-05	0.00575342	-3.92272	NA	NA	NA	0	1	1	0	2	NA	NA	1.96451	5.27267	0.817755	2.41147	NA	NA	NA	NA	0.0494706	1.34455e-07	0.413497	0.0158884	NA	NA	NA	NA	0.603274	2.10166e-05	0.898832	0.170032	NA	NA
TPCN2	NA	NA	NA	Prostate	1.21432e-05	0.00124826	-4.375	Brain_Nucleus_accumbens_basal_ganglia	8.75561e-05	0.00590274	-3.92272	NA	NA	NA	0	1	1	0	2	NA	NA	1.96451	5.27267	1.57494	4.72963	NA	NA	NA	NA	0.0494706	1.34455e-07	0.115271	2.24934e-06	NA	NA	NA	NA	0.603274	2.10166e-05	0.710343	0.000222702	NA	NA
TPCN2	NA	NA	NA	Prostate	1.21432e-05	0.00124826	-4.375	Brain_Putamen_basal_ganglia	8.75561e-05	0.00583011	-3.92272	NA	NA	NA	0	1	1	0	2	NA	NA	1.96451	5.27267	1.57494	4.72963	NA	NA	NA	NA	0.0494706	1.34455e-07	0.115271	2.24934e-06	NA	NA	NA	NA	0.603274	2.10166e-05	0.724224	0.00023486	NA	NA
TPCN2	NA	NA	NA	Prostate	1.21432e-05	0.00124826	-4.375	Brain_Spinal_cord_cervical_c-1	8.75561e-05	0.00606266	-3.92272	NA	NA	NA	0	1	1	0	2	NA	NA	1.96451	5.27267	1.16625	3.12371	NA	NA	NA	NA	0.0494706	1.34455e-07	0.243512	0.00178585	NA	NA	NA	NA	0.603274	2.10166e-05	0.820535	0.0435055	NA	NA
TPCN2	NA	NA	NA	Prostate	1.21432e-05	0.00124826	-4.375	Breast_Mammary_Tissue	8.75561e-05	0.00512933	3.92272	NA	NA	NA	0	1	1	0	2	NA	NA	1.96451	5.27267	-1.57494	-4.72963	NA	NA	NA	NA	0.0494706	1.34455e-07	0.115271	2.24934e-06	NA	NA	NA	NA	0.603274	2.10166e-05	0.706816	0.000209748	NA	NA
TPCN2	NA	NA	NA	Prostate	1.21432e-05	0.00124826	-4.375	Cells_Cultured_fibroblasts	8.75561e-05	0.00496722	3.92272	NA	NA	NA	0	1	1	0	2	NA	NA	1.96451	5.27267	-1.57494	-4.72963	NA	NA	NA	NA	0.0494706	1.34455e-07	0.115271	2.24934e-06	NA	NA	NA	NA	0.603274	2.10166e-05	0.692056	0.000210999	NA	NA
TPCN2	NA	NA	NA	Prostate	1.21432e-05	0.00124826	-4.375	Cells_EBV-transformed_lymphocytes	8.75561e-05	0.00462432	-3.92272	NA	NA	NA	0	1	1	0	2	NA	NA	1.96451	5.27267	1.0702	3.17888	NA	NA	NA	NA	0.0494706	1.34455e-07	0.284529	0.00147848	NA	NA	NA	NA	0.603274	2.10166e-05	0.831638	0.0305555	NA	NA
TPCN2	NA	NA	NA	Prostate	1.21432e-05	0.00124826	-4.375	Colon_Sigmoid	8.75561e-05	0.00492296	-3.92272	NA	NA	NA	0	1	1	0	2	NA	NA	1.96451	5.27267	1.25688	3.45189	NA	NA	NA	NA	0.0494706	1.34455e-07	0.208796	0.000556677	NA	NA	NA	NA	0.603274	2.10166e-05	0.798561	0.0166621	NA	NA
TPCN2	NA	NA	NA	Prostate	1.21432e-05	0.00124826	-4.375	Colon_Transverse	8.75561e-05	0.00547522	-3.92272	NA	NA	NA	0	1	1	0	2	NA	NA	1.96451	5.27267	1.57494	3.25842	NA	NA	NA	NA	0.0494706	1.34455e-07	0.115271	0.00112033	NA	NA	NA	NA	0.603274	2.10166e-05	0.707354	0.028201	NA	NA
TPCN2	NA	NA	NA	Prostate	1.21432e-05	0.00124826	-4.375	Esophagus_Gastroesophageal_Junction	8.75561e-05	0.0051284	3.92272	NA	NA	NA	0	1	1	0	2	NA	NA	1.96451	5.27267	-1.57494	-4.72963	NA	NA	NA	NA	0.0494706	1.34455e-07	0.115271	2.24934e-06	NA	NA	NA	NA	0.603274	2.10166e-05	0.702878	0.000204216	NA	NA
TPCN2	NA	NA	NA	Prostate	1.21432e-05	0.00124826	-4.375	Esophagus_Mucosa	8.75561e-05	0.00542638	3.92272	NA	NA	NA	0	1	1	0	2	NA	NA	1.96451	5.27267	-1.57494	-4.72963	NA	NA	NA	NA	0.0494706	1.34455e-07	0.115271	2.24934e-06	NA	NA	NA	NA	0.603274	2.10166e-05	0.69444	0.000201978	NA	NA
TPCN2	NA	NA	NA	Prostate	1.21432e-05	0.00124826	-4.375	Esophagus_Muscularis	8.75561e-05	0.00516015	3.92272	NA	NA	NA	0	1	1	0	2	NA	NA	1.96451	5.27267	-1.57494	-4.72963	NA	NA	NA	NA	0.0494706	1.34455e-07	0.115271	2.24934e-06	NA	NA	NA	NA	0.603274	2.10166e-05	0.702268	0.000201161	NA	NA
TPCN2	NA	NA	NA	Prostate	1.21432e-05	0.00124826	-4.375	Heart_Atrial_Appendage	8.75561e-05	0.00572386	-3.92272	NA	NA	NA	0	1	1	0	2	NA	NA	1.96451	5.27267	1.57494	4.72963	NA	NA	NA	NA	0.0494706	1.34455e-07	0.115271	2.24934e-06	NA	NA	NA	NA	0.603274	2.10166e-05	0.704642	0.000221593	NA	NA
TPCN2	NA	NA	NA	Prostate	1.21432e-05	0.00124826	-4.375	Heart_Left_Ventricle	8.75561e-05	0.00577586	3.92272	NA	NA	NA	0	1	1	0	2	NA	NA	1.96451	5.27267	-1.57494	-4.72963	NA	NA	NA	NA	0.0494706	1.34455e-07	0.115271	2.24934e-06	NA	NA	NA	NA	0.603274	2.10166e-05	0.713809	0.00022313	NA	NA
TPCN2	NA	NA	NA	Prostate	1.21432e-05	0.00124826	-4.375	Liver	8.75561e-05	0.00574257	-3.92272	NA	NA	NA	0	1	1	0	2	NA	NA	1.96451	5.27267	1.2106	3.28578	NA	NA	NA	NA	0.0494706	1.34455e-07	0.226051	0.001017	NA	NA	NA	NA	0.603274	2.10166e-05	0.819072	0.0277324	NA	NA
TPCN2	NA	NA	NA	Prostate	1.21432e-05	0.00124826	-4.375	Lung	8.75561e-05	0.00498311	3.92272	NA	NA	NA	0	1	1	0	2	NA	NA	1.96451	5.27267	-1.57494	-4.06111	NA	NA	NA	NA	0.0494706	1.34455e-07	0.115271	4.88402e-05	NA	NA	NA	NA	0.603274	2.10166e-05	0.691823	0.00275552	NA	NA
TPCN2	NA	NA	NA	Prostate	1.21432e-05	0.00124826	-4.375	Minor_Salivary_Gland	8.75561e-05	0.00517249	-3.92272	NA	NA	NA	0	1	1	0	2	NA	NA	1.96451	5.27267	1.57494	4.72963	NA	NA	NA	NA	0.0494706	1.34455e-07	0.115271	2.24934e-06	NA	NA	NA	NA	0.603274	2.10166e-05	0.701869	0.000208832	NA	NA
TPCN2	NA	NA	NA	Prostate	1.21432e-05	0.00124826	-4.375	Muscle_Skeletal	8.75561e-05	0.00521983	3.92272	NA	NA	NA	0	1	1	0	2	NA	NA	1.96451	5.27267	-1.57494	-4.72963	NA	NA	NA	NA	0.0494706	1.34455e-07	0.115271	2.24934e-06	NA	NA	NA	NA	0.603274	2.10166e-05	0.690855	0.000208137	NA	NA
TPCN2	NA	NA	NA	Prostate	1.21432e-05	0.00124826	-4.375	Nerve_Tibial	8.75561e-05	0.00536699	3.92272	NA	NA	NA	0	1	1	0	2	NA	NA	1.96451	5.27267	-1.57494	-4.16792	NA	NA	NA	NA	0.0494706	1.34455e-07	0.115271	3.07394e-05	NA	NA	NA	NA	0.603274	2.10166e-05	0.69774	0.00197969	NA	NA
TPCN2	NA	NA	NA	Prostate	1.21432e-05	0.00124826	-4.375	Ovary	8.75561e-05	0.00517237	3.92272	NA	NA	NA	0	1	1	0	2	NA	NA	1.96451	5.27267	-1.57494	-4.00203	NA	NA	NA	NA	0.0494706	1.34455e-07	0.115271	6.28023e-05	NA	NA	NA	NA	0.603274	2.10166e-05	0.696947	0.00331777	NA	NA
TPCN2	NA	NA	NA	Prostate	1.21432e-05	0.00124826	-4.375	Pancreas	8.75561e-05	0.00568757	3.92272	NA	NA	NA	0	1	1	0	2	NA	NA	1.96451	5.27267	-1.57494	-4.72963	NA	NA	NA	NA	0.0494706	1.34455e-07	0.115271	2.24934e-06	NA	NA	NA	NA	0.603274	2.10166e-05	0.695811	0.00022992	NA	NA
TPCN2	NA	NA	NA	Prostate	1.21432e-05	0.00124826	-4.375	Pituitary	8.75561e-05	0.00562988	-3.92272	NA	NA	NA	0	1	1	0	2	NA	NA	1.96451	5.27267	1.57494	2.79041	NA	NA	NA	NA	0.0494706	1.34455e-07	0.115271	0.0052641	NA	NA	NA	NA	0.603274	2.10166e-05	0.721864	0.0821902	NA	NA
TPCN2	NA	NA	NA	Prostate	1.21432e-05	0.00124826	-4.375	Prostate	8.75561e-05	0.00524326	3.92272	NA	NA	NA	0	1	1	0	2	NA	NA	1.96451	5.27267	-1.57494	-4.72963	NA	NA	NA	NA	0.0494706	1.34455e-07	0.115271	2.24934e-06	NA	NA	NA	NA	0.603274	2.10166e-05	0.722072	0.000216439	NA	NA
TPCN2	NA	NA	NA	Prostate	1.21432e-05	0.00124826	-4.375	Skin_Not_Sun_Exposed_Suprapubic	8.75561e-05	0.00546726	3.92272	NA	NA	NA	0	1	1	0	2	NA	NA	1.96451	5.27267	-1.57494	-4.04156	NA	NA	NA	NA	0.0494706	1.34455e-07	0.115271	5.30971e-05	NA	NA	NA	NA	0.603274	2.10166e-05	0.711882	0.00303461	NA	NA
TPCN2	NA	NA	NA	Prostate	1.21432e-05	0.00124826	-4.375	Skin_Sun_Exposed_Lower_leg	8.75561e-05	0.00516677	-3.92272	NA	NA	NA	0	1	1	0	2	NA	NA	1.96451	5.27267	1.30084	3.59322	NA	NA	NA	NA	0.0494706	1.34455e-07	0.193314	0.000326618	NA	NA	NA	NA	0.603274	2.10166e-05	0.787946	0.0113962	NA	NA
TPCN2	NA	NA	NA	Prostate	1.21432e-05	0.00124826	-4.375	Small_Intestine_Terminal_Ileum	8.75561e-05	0.00517718	-3.92272	NA	NA	NA	0	1	1	0	2	NA	NA	1.96451	5.27267	1.57494	4.72963	NA	NA	NA	NA	0.0494706	1.34455e-07	0.115271	2.24934e-06	NA	NA	NA	NA	0.603274	2.10166e-05	0.71688	0.000204216	NA	NA
TPCN2	NA	NA	NA	Prostate	1.21432e-05	0.00124826	-4.375	Spleen	8.75561e-05	0.00502673	3.92272	NA	NA	NA	0	1	1	0	2	NA	NA	1.96451	5.27267	-1.57494	-4.72963	NA	NA	NA	NA	0.0494706	1.34455e-07	0.115271	2.24934e-06	NA	NA	NA	NA	0.603274	2.10166e-05	0.706233	0.000199178	NA	NA
TPCN2	NA	NA	NA	Prostate	1.21432e-05	0.00124826	-4.375	Stomach	8.75561e-05	0.00534472	3.92272	NA	NA	NA	0	1	1	0	2	NA	NA	1.96451	5.27267	-1.57494	-4.72963	NA	NA	NA	NA	0.0494706	1.34455e-07	0.115271	2.24934e-06	NA	NA	NA	NA	0.603274	2.10166e-05	0.711699	0.000223369	NA	NA
TPCN2	NA	NA	NA	Prostate	1.21432e-05	0.00124826	-4.375	Testis	8.75561e-05	0.00598222	3.92272	NA	NA	NA	0	1	1	0	2	NA	NA	1.96451	5.27267	-1.57494	-3.56879	NA	NA	NA	NA	0.0494706	1.34455e-07	0.115271	0.000358629	NA	NA	NA	NA	0.603274	2.10166e-05	0.720878	0.0135408	NA	NA
TPCN2	NA	NA	NA	Prostate	1.21432e-05	0.00124826	-4.375	Thyroid	8.75561e-05	0.00507317	3.92272	NA	NA	NA	0	1	1	0	2	NA	NA	1.96451	5.27267	-1.57494	-4.12249	NA	NA	NA	NA	0.0494706	1.34455e-07	0.115271	3.74797e-05	NA	NA	NA	NA	0.603274	2.10166e-05	0.688455	0.00214901	NA	NA
TPCN2	NA	NA	NA	Prostate	1.21432e-05	0.00124826	-4.375	Uterus	8.75561e-05	0.00527433	-3.92272	NA	NA	NA	0	1	1	0	2	NA	NA	1.96451	5.27267	1.09975	3.26729	NA	NA	NA	NA	0.0494706	1.34455e-07	0.271442	0.00108582	NA	NA	NA	NA	0.603274	2.10166e-05	0.828095	0.0275071	NA	NA
TPCN2	NA	NA	NA	Prostate	1.21432e-05	0.00124826	-4.375	Vagina	8.75561e-05	0.00550601	-3.92272	NA	NA	NA	0	1	1	0	2	NA	NA	1.96451	5.27267	1.57494	3.41525	NA	NA	NA	NA	0.0494706	1.34455e-07	0.115271	0.000637246	NA	NA	NA	NA	0.603274	2.10166e-05	0.717046	0.0196059	NA	NA
TPCN2	NA	NA	NA	Prostate	1.21432e-05	0.00124826	-4.375	Whole_Blood	8.75561e-05	0.00451489	3.92272	NA	NA	NA	0	1	1	0	2	NA	NA	1.96451	5.27267	-1.57494	-4.72963	NA	NA	NA	NA	0.0494706	1.34455e-07	0.115271	2.24934e-06	NA	NA	NA	NA	0.603274	2.10166e-05	0.687211	0.000192513	NA	NA
TPCN2	NA	NA	NA	Prostate	1.21432e-05	0.00124826	-4.375	smultixcan	9.13552e-05	0.00506539	-3.79142	NA	NA	NA	0	1	1	0	2	NA	NA	1.96451	5.27267	1.37416	3.51071	NA	NA	NA	NA	0.0494706	1.34455e-07	0.299741	1.24223e-05	NA	NA	NA	NA	0.603274	2.10166e-05	0.833742	0.000859122	NA	NA
TPRA1	NA	NA	NA	Skin_Sun_Exposed_Lower_leg	0.000122659	0.00665441	-3.84075	Esophagus_Mucosa	0.000122231	0.00696268	-3.84161	NA	NA	NA	0	1	1	0	2	NA	NA	-1.38491	3.8712	-0.511836	3.87604	NA	NA	NA	NA	0.166081	0.0001083	0.608766	0.000106169	NA	NA	NA	NA	0.784623	0.00559512	0.941044	0.00491755	NA	NA
TREH	NA	NA	NA	Adipose_Subcutaneous	0.000134904	0.00774156	3.81733	Kidney_Cortex	2.51981e-05	0.0023548	4.21302	NA	NA	NA	0	1	1	0	2	NA	NA	-0.102491	-4.08516	0.000319641	-4.43174	NA	NA	NA	NA	0.918367	4.40466e-05	0.999745	9.3476e-06	NA	NA	NA	NA	0.991136	0.00314119	0.999867	0.000861467	NA	NA
TREH	NA	NA	NA	Adipose_Subcutaneous	0.000134904	0.00774156	3.81733	Small_Intestine_Terminal_Ileum	2.51981e-05	0.00197372	4.21302	NA	NA	NA	0	1	1	0	2	NA	NA	-0.102491	-4.08516	0.000319641	-4.43174	NA	NA	NA	NA	0.918367	4.40466e-05	0.999745	9.3476e-06	NA	NA	NA	NA	0.991136	0.00314119	0.999878	0.000687498	NA	NA
TREH	NA	NA	NA	Adipose_Subcutaneous	0.000134904	0.00774156	3.81733	smultixcan	2.51981e-05	0.00186735	4.21302	NA	NA	NA	0	1	1	0	2	NA	NA	-0.102491	-4.08516	0.000319641	-4.43174	NA	NA	NA	NA	0.918367	4.40466e-05	0.999745	9.3476e-06	NA	NA	NA	NA	0.991136	0.00314119	0.9999	0.000674463	NA	NA
TREH	NA	NA	NA	Artery_Aorta	6.65862e-05	0.0047364	3.98817	Kidney_Cortex	2.51981e-05	0.0023548	4.21302	NA	NA	NA	0	1	1	0	2	NA	NA	0.34587	-4.07658	0.000319641	-4.43174	NA	NA	NA	NA	0.72944	4.57028e-05	0.999745	9.3476e-06	NA	NA	NA	NA	0.972419	0.00325852	0.999867	0.000861467	NA	NA
TREH	NA	NA	NA	Artery_Aorta	6.65862e-05	0.0047364	3.98817	Small_Intestine_Terminal_Ileum	2.51981e-05	0.00197372	4.21302	NA	NA	NA	0	1	1	0	2	NA	NA	0.34587	-4.07658	0.000319641	-4.43174	NA	NA	NA	NA	0.72944	4.57028e-05	0.999745	9.3476e-06	NA	NA	NA	NA	0.972419	0.00325852	0.999878	0.000687498	NA	NA
TREH	NA	NA	NA	Artery_Aorta	6.65862e-05	0.0047364	3.98817	smultixcan	2.51981e-05	0.00186735	4.21302	NA	NA	NA	0	1	1	0	2	NA	NA	0.34587	-4.07658	0.000319641	-4.43174	NA	NA	NA	NA	0.72944	4.57028e-05	0.999745	9.3476e-06	NA	NA	NA	NA	0.972419	0.00325852	0.9999	0.000674463	NA	NA
TREH	NA	NA	NA	Brain_Cerebellum	6.65862e-05	0.00497177	3.98817	Kidney_Cortex	2.51981e-05	0.0023548	4.21302	NA	NA	NA	0	1	1	0	2	NA	NA	0.34587	-4.07658	0.000319641	-4.43174	NA	NA	NA	NA	0.72944	4.57028e-05	0.999745	9.3476e-06	NA	NA	NA	NA	0.962589	0.00308197	0.999867	0.000861467	NA	NA
TREH	NA	NA	NA	Brain_Cerebellum	6.65862e-05	0.00497177	3.98817	Small_Intestine_Terminal_Ileum	2.51981e-05	0.00197372	4.21302	NA	NA	NA	0	1	1	0	2	NA	NA	0.34587	-4.07658	0.000319641	-4.43174	NA	NA	NA	NA	0.72944	4.57028e-05	0.999745	9.3476e-06	NA	NA	NA	NA	0.962589	0.00308197	0.999878	0.000687498	NA	NA
TREH	NA	NA	NA	Brain_Cerebellum	6.65862e-05	0.00497177	3.98817	smultixcan	2.51981e-05	0.00186735	4.21302	NA	NA	NA	0	1	1	0	2	NA	NA	0.34587	-4.07658	0.000319641	-4.43174	NA	NA	NA	NA	0.72944	4.57028e-05	0.999745	9.3476e-06	NA	NA	NA	NA	0.962589	0.00308197	0.9999	0.000674463	NA	NA
TREH	NA	NA	NA	Brain_Frontal_Cortex_BA9	0.000134904	0.00720578	-3.81733	Kidney_Cortex	2.51981e-05	0.0023548	4.21302	NA	NA	NA	0	1	1	0	2	NA	NA	0.102491	4.08516	0.000319641	-4.43174	NA	NA	NA	NA	0.918367	4.40466e-05	0.999745	9.3476e-06	NA	NA	NA	NA	0.996765	0.00304149	0.999867	0.000861467	NA	NA
TREH	NA	NA	NA	Brain_Frontal_Cortex_BA9	0.000134904	0.00720578	-3.81733	Small_Intestine_Terminal_Ileum	2.51981e-05	0.00197372	4.21302	NA	NA	NA	0	1	1	0	2	NA	NA	0.102491	4.08516	0.000319641	-4.43174	NA	NA	NA	NA	0.918367	4.40466e-05	0.999745	9.3476e-06	NA	NA	NA	NA	0.996765	0.00304149	0.999878	0.000687498	NA	NA
TREH	NA	NA	NA	Brain_Frontal_Cortex_BA9	0.000134904	0.00720578	-3.81733	smultixcan	2.51981e-05	0.00186735	4.21302	NA	NA	NA	0	1	1	0	2	NA	NA	0.102491	4.08516	0.000319641	-4.43174	NA	NA	NA	NA	0.918367	4.40466e-05	0.999745	9.3476e-06	NA	NA	NA	NA	0.996765	0.00304149	0.9999	0.000674463	NA	NA
TREH	NA	NA	NA	Brain_Hippocampus	0.000134904	0.00762374	-3.81733	Kidney_Cortex	2.51981e-05	0.0023548	4.21302	NA	NA	NA	0	1	1	0	2	NA	NA	0.102491	4.08516	0.000319641	-4.43174	NA	NA	NA	NA	0.918367	4.40466e-05	0.999745	9.3476e-06	NA	NA	NA	NA	0.987765	0.00319226	0.999867	0.000861467	NA	NA
TREH	NA	NA	NA	Brain_Hippocampus	0.000134904	0.00762374	-3.81733	Small_Intestine_Terminal_Ileum	2.51981e-05	0.00197372	4.21302	NA	NA	NA	0	1	1	0	2	NA	NA	0.102491	4.08516	0.000319641	-4.43174	NA	NA	NA	NA	0.918367	4.40466e-05	0.999745	9.3476e-06	NA	NA	NA	NA	0.987765	0.00319226	0.999878	0.000687498	NA	NA
TREH	NA	NA	NA	Brain_Hippocampus	0.000134904	0.00762374	-3.81733	smultixcan	2.51981e-05	0.00186735	4.21302	NA	NA	NA	0	1	1	0	2	NA	NA	0.102491	4.08516	0.000319641	-4.43174	NA	NA	NA	NA	0.918367	4.40466e-05	0.999745	9.3476e-06	NA	NA	NA	NA	0.987765	0.00319226	0.9999	0.000674463	NA	NA
TREH	NA	NA	NA	Brain_Hypothalamus	6.65862e-05	0.00481269	-3.98817	Kidney_Cortex	2.51981e-05	0.0023548	4.21302	NA	NA	NA	0	1	1	0	2	NA	NA	-0.34587	4.07658	0.000319641	-4.43174	NA	NA	NA	NA	0.72944	4.57028e-05	0.999745	9.3476e-06	NA	NA	NA	NA	0.963889	0.00343155	0.999867	0.000861467	NA	NA
TREH	NA	NA	NA	Brain_Hypothalamus	6.65862e-05	0.00481269	-3.98817	Small_Intestine_Terminal_Ileum	2.51981e-05	0.00197372	4.21302	NA	NA	NA	0	1	1	0	2	NA	NA	-0.34587	4.07658	0.000319641	-4.43174	NA	NA	NA	NA	0.72944	4.57028e-05	0.999745	9.3476e-06	NA	NA	NA	NA	0.963889	0.00343155	0.999878	0.000687498	NA	NA
TREH	NA	NA	NA	Brain_Hypothalamus	6.65862e-05	0.00481269	-3.98817	smultixcan	2.51981e-05	0.00186735	4.21302	NA	NA	NA	0	1	1	0	2	NA	NA	-0.34587	4.07658	0.000319641	-4.43174	NA	NA	NA	NA	0.72944	4.57028e-05	0.999745	9.3476e-06	NA	NA	NA	NA	0.963889	0.00343155	0.9999	0.000674463	NA	NA
TREH	NA	NA	NA	Brain_Nucleus_accumbens_basal_ganglia	0.000134904	0.00759241	3.81733	Kidney_Cortex	2.51981e-05	0.0023548	4.21302	NA	NA	NA	0	1	1	0	2	NA	NA	-0.102491	-4.08516	0.000319641	-4.43174	NA	NA	NA	NA	0.918367	4.40466e-05	0.999745	9.3476e-06	NA	NA	NA	NA	0.99139	0.00306629	0.999867	0.000861467	NA	NA
TREH	NA	NA	NA	Brain_Nucleus_accumbens_basal_ganglia	0.000134904	0.00759241	3.81733	Small_Intestine_Terminal_Ileum	2.51981e-05	0.00197372	4.21302	NA	NA	NA	0	1	1	0	2	NA	NA	-0.102491	-4.08516	0.000319641	-4.43174	NA	NA	NA	NA	0.918367	4.40466e-05	0.999745	9.3476e-06	NA	NA	NA	NA	0.99139	0.00306629	0.999878	0.000687498	NA	NA
TREH	NA	NA	NA	Brain_Nucleus_accumbens_basal_ganglia	0.000134904	0.00759241	3.81733	smultixcan	2.51981e-05	0.00186735	4.21302	NA	NA	NA	0	1	1	0	2	NA	NA	-0.102491	-4.08516	0.000319641	-4.43174	NA	NA	NA	NA	0.918367	4.40466e-05	0.999745	9.3476e-06	NA	NA	NA	NA	0.99139	0.00306629	0.9999	0.000674463	NA	NA
TREH	NA	NA	NA	Brain_Spinal_cord_cervical_c-1	6.65862e-05	0.00441446	3.98817	Kidney_Cortex	2.51981e-05	0.0023548	4.21302	NA	NA	NA	0	1	1	0	2	NA	NA	0.34587	-4.07658	0.000319641	-4.43174	NA	NA	NA	NA	0.72944	4.57028e-05	0.999745	9.3476e-06	NA	NA	NA	NA	0.969884	0.00316458	0.999867	0.000861467	NA	NA
TREH	NA	NA	NA	Brain_Spinal_cord_cervical_c-1	6.65862e-05	0.00441446	3.98817	Small_Intestine_Terminal_Ileum	2.51981e-05	0.00197372	4.21302	NA	NA	NA	0	1	1	0	2	NA	NA	0.34587	-4.07658	0.000319641	-4.43174	NA	NA	NA	NA	0.72944	4.57028e-05	0.999745	9.3476e-06	NA	NA	NA	NA	0.969884	0.00316458	0.999878	0.000687498	NA	NA
TREH	NA	NA	NA	Brain_Spinal_cord_cervical_c-1	6.65862e-05	0.00441446	3.98817	smultixcan	2.51981e-05	0.00186735	4.21302	NA	NA	NA	0	1	1	0	2	NA	NA	0.34587	-4.07658	0.000319641	-4.43174	NA	NA	NA	NA	0.72944	4.57028e-05	0.999745	9.3476e-06	NA	NA	NA	NA	0.969884	0.00316458	0.9999	0.000674463	NA	NA
TREH	NA	NA	NA	Colon_Transverse	1.81413e-05	0.00151652	-4.28662	Kidney_Cortex	2.51981e-05	0.0023548	4.21302	NA	NA	NA	0	1	1	0	2	NA	NA	-0.470311	4.34902	0.000319641	-4.43174	NA	NA	NA	NA	0.638133	1.36748e-05	0.999745	9.3476e-06	NA	NA	NA	NA	0.950841	0.00117903	0.999867	0.000861467	NA	NA
TREH	NA	NA	NA	Colon_Transverse	1.81413e-05	0.00151652	-4.28662	Small_Intestine_Terminal_Ileum	2.51981e-05	0.00197372	4.21302	NA	NA	NA	0	1	1	0	2	NA	NA	-0.470311	4.34902	0.000319641	-4.43174	NA	NA	NA	NA	0.638133	1.36748e-05	0.999745	9.3476e-06	NA	NA	NA	NA	0.950841	0.00117903	0.999878	0.000687498	NA	NA
TREH	NA	NA	NA	Colon_Transverse	1.81413e-05	0.00151652	-4.28662	smultixcan	2.51981e-05	0.00186735	4.21302	NA	NA	NA	0	1	1	0	2	NA	NA	-0.470311	4.34902	0.000319641	-4.43174	NA	NA	NA	NA	0.638133	1.36748e-05	0.999745	9.3476e-06	NA	NA	NA	NA	0.950841	0.00117903	0.9999	0.000674463	NA	NA
TREH	NA	NA	NA	Esophagus_Mucosa	6.65862e-05	0.00453395	-3.98817	Kidney_Cortex	2.51981e-05	0.0023548	4.21302	NA	NA	NA	0	1	1	0	2	NA	NA	-0.34587	4.07658	0.000319641	-4.43174	NA	NA	NA	NA	0.72944	4.57028e-05	0.999745	9.3476e-06	NA	NA	NA	NA	0.96898	0.00301289	0.999867	0.000861467	NA	NA
TREH	NA	NA	NA	Esophagus_Mucosa	6.65862e-05	0.00453395	-3.98817	Small_Intestine_Terminal_Ileum	2.51981e-05	0.00197372	4.21302	NA	NA	NA	0	1	1	0	2	NA	NA	-0.34587	4.07658	0.000319641	-4.43174	NA	NA	NA	NA	0.72944	4.57028e-05	0.999745	9.3476e-06	NA	NA	NA	NA	0.96898	0.00301289	0.999878	0.000687498	NA	NA
TREH	NA	NA	NA	Esophagus_Mucosa	6.65862e-05	0.00453395	-3.98817	smultixcan	2.51981e-05	0.00186735	4.21302	NA	NA	NA	0	1	1	0	2	NA	NA	-0.34587	4.07658	0.000319641	-4.43174	NA	NA	NA	NA	0.72944	4.57028e-05	0.999745	9.3476e-06	NA	NA	NA	NA	0.96898	0.00301289	0.9999	0.000674463	NA	NA
TREH	NA	NA	NA	Esophagus_Muscularis	0.000134904	0.00642055	3.81733	Kidney_Cortex	2.51981e-05	0.0023548	4.21302	NA	NA	NA	0	1	1	0	2	NA	NA	-0.102491	-4.08516	0.000319641	-4.43174	NA	NA	NA	NA	0.918367	4.40466e-05	0.999745	9.3476e-06	NA	NA	NA	NA	0.993199	0.0026774	0.999867	0.000861467	NA	NA
TREH	NA	NA	NA	Esophagus_Muscularis	0.000134904	0.00642055	3.81733	Small_Intestine_Terminal_Ileum	2.51981e-05	0.00197372	4.21302	NA	NA	NA	0	1	1	0	2	NA	NA	-0.102491	-4.08516	0.000319641	-4.43174	NA	NA	NA	NA	0.918367	4.40466e-05	0.999745	9.3476e-06	NA	NA	NA	NA	0.993199	0.0026774	0.999878	0.000687498	NA	NA
TREH	NA	NA	NA	Esophagus_Muscularis	0.000134904	0.00642055	3.81733	smultixcan	2.51981e-05	0.00186735	4.21302	NA	NA	NA	0	1	1	0	2	NA	NA	-0.102491	-4.08516	0.000319641	-4.43174	NA	NA	NA	NA	0.918367	4.40466e-05	0.999745	9.3476e-06	NA	NA	NA	NA	0.993199	0.0026774	0.9999	0.000674463	NA	NA
TREH	NA	NA	NA	Heart_Left_Ventricle	6.65862e-05	0.00424269	3.98817	Kidney_Cortex	2.51981e-05	0.0023548	4.21302	NA	NA	NA	0	1	1	0	2	NA	NA	0.34587	-4.07658	0.000319641	-4.43174	NA	NA	NA	NA	0.72944	4.57028e-05	0.999745	9.3476e-06	NA	NA	NA	NA	0.971142	0.0030403	0.999867	0.000861467	NA	NA
TREH	NA	NA	NA	Heart_Left_Ventricle	6.65862e-05	0.00424269	3.98817	Small_Intestine_Terminal_Ileum	2.51981e-05	0.00197372	4.21302	NA	NA	NA	0	1	1	0	2	NA	NA	0.34587	-4.07658	0.000319641	-4.43174	NA	NA	NA	NA	0.72944	4.57028e-05	0.999745	9.3476e-06	NA	NA	NA	NA	0.971142	0.0030403	0.999878	0.000687498	NA	NA
TREH	NA	NA	NA	Heart_Left_Ventricle	6.65862e-05	0.00424269	3.98817	smultixcan	2.51981e-05	0.00186735	4.21302	NA	NA	NA	0	1	1	0	2	NA	NA	0.34587	-4.07658	0.000319641	-4.43174	NA	NA	NA	NA	0.72944	4.57028e-05	0.999745	9.3476e-06	NA	NA	NA	NA	0.971142	0.0030403	0.9999	0.000674463	NA	NA
TREH	NA	NA	NA	Kidney_Cortex	4.79356e-05	0.00419017	-4.06547	Kidney_Cortex	2.51981e-05	0.0023548	4.21302	NA	NA	NA	0	1	1	0	2	NA	NA	0.292686	4.41509	0.000319641	-4.43174	NA	NA	NA	NA	0.769762	1.00966e-05	0.999745	9.3476e-06	NA	NA	NA	NA	0.969837	0.00103561	0.999867	0.000861467	NA	NA
TREH	NA	NA	NA	Kidney_Cortex	4.79356e-05	0.00419017	-4.06547	Small_Intestine_Terminal_Ileum	2.51981e-05	0.00197372	4.21302	NA	NA	NA	0	1	1	0	2	NA	NA	0.292686	4.41509	0.000319641	-4.43174	NA	NA	NA	NA	0.769762	1.00966e-05	0.999745	9.3476e-06	NA	NA	NA	NA	0.969837	0.00103561	0.999878	0.000687498	NA	NA
TREH	NA	NA	NA	Kidney_Cortex	4.79356e-05	0.00419017	-4.06547	smultixcan	2.51981e-05	0.00186735	4.21302	NA	NA	NA	0	1	1	0	2	NA	NA	0.292686	4.41509	0.000319641	-4.43174	NA	NA	NA	NA	0.769762	1.00966e-05	0.999745	9.3476e-06	NA	NA	NA	NA	0.969837	0.00103561	0.9999	0.000674463	NA	NA
TREH	NA	NA	NA	Liver	2.06293e-05	0.00206002	-4.25797	Kidney_Cortex	2.51981e-05	0.0023548	4.21302	NA	NA	NA	0	1	1	0	2	NA	NA	-0.453007	4.32654	0.000319641	-4.43174	NA	NA	NA	NA	0.650544	1.5147e-05	0.999745	9.3476e-06	NA	NA	NA	NA	0.957383	0.00129748	0.999867	0.000861467	NA	NA
TREH	NA	NA	NA	Liver	2.06293e-05	0.00206002	-4.25797	Small_Intestine_Terminal_Ileum	2.51981e-05	0.00197372	4.21302	NA	NA	NA	0	1	1	0	2	NA	NA	-0.453007	4.32654	0.000319641	-4.43174	NA	NA	NA	NA	0.650544	1.5147e-05	0.999745	9.3476e-06	NA	NA	NA	NA	0.957383	0.00129748	0.999878	0.000687498	NA	NA
TREH	NA	NA	NA	Liver	2.06293e-05	0.00206002	-4.25797	smultixcan	2.51981e-05	0.00186735	4.21302	NA	NA	NA	0	1	1	0	2	NA	NA	-0.453007	4.32654	0.000319641	-4.43174	NA	NA	NA	NA	0.650544	1.5147e-05	0.999745	9.3476e-06	NA	NA	NA	NA	0.957383	0.00129748	0.9999	0.000674463	NA	NA
TREH	NA	NA	NA	Minor_Salivary_Gland	0.000134904	0.00828416	-3.81733	Kidney_Cortex	2.51981e-05	0.0023548	4.21302	NA	NA	NA	0	1	1	0	2	NA	NA	0.102491	4.08516	0.000319641	-4.43174	NA	NA	NA	NA	0.918367	4.40466e-05	0.999745	9.3476e-06	NA	NA	NA	NA	0.994078	0.00341988	0.999867	0.000861467	NA	NA
TREH	NA	NA	NA	Minor_Salivary_Gland	0.000134904	0.00828416	-3.81733	Small_Intestine_Terminal_Ileum	2.51981e-05	0.00197372	4.21302	NA	NA	NA	0	1	1	0	2	NA	NA	0.102491	4.08516	0.000319641	-4.43174	NA	NA	NA	NA	0.918367	4.40466e-05	0.999745	9.3476e-06	NA	NA	NA	NA	0.994078	0.00341988	0.999878	0.000687498	NA	NA
TREH	NA	NA	NA	Minor_Salivary_Gland	0.000134904	0.00828416	-3.81733	smultixcan	2.51981e-05	0.00186735	4.21302	NA	NA	NA	0	1	1	0	2	NA	NA	0.102491	4.08516	0.000319641	-4.43174	NA	NA	NA	NA	0.918367	4.40466e-05	0.999745	9.3476e-06	NA	NA	NA	NA	0.994078	0.00341988	0.9999	0.000674463	NA	NA
TREH	NA	NA	NA	Nerve_Tibial	6.65862e-05	0.00475052	-3.98817	Kidney_Cortex	2.51981e-05	0.0023548	4.21302	NA	NA	NA	0	1	1	0	2	NA	NA	-0.34587	4.07658	0.000319641	-4.43174	NA	NA	NA	NA	0.72944	4.57028e-05	0.999745	9.3476e-06	NA	NA	NA	NA	0.966002	0.00323681	0.999867	0.000861467	NA	NA
TREH	NA	NA	NA	Nerve_Tibial	6.65862e-05	0.00475052	-3.98817	Small_Intestine_Terminal_Ileum	2.51981e-05	0.00197372	4.21302	NA	NA	NA	0	1	1	0	2	NA	NA	-0.34587	4.07658	0.000319641	-4.43174	NA	NA	NA	NA	0.72944	4.57028e-05	0.999745	9.3476e-06	NA	NA	NA	NA	0.966002	0.00323681	0.999878	0.000687498	NA	NA
TREH	NA	NA	NA	Nerve_Tibial	6.65862e-05	0.00475052	-3.98817	smultixcan	2.51981e-05	0.00186735	4.21302	NA	NA	NA	0	1	1	0	2	NA	NA	-0.34587	4.07658	0.000319641	-4.43174	NA	NA	NA	NA	0.72944	4.57028e-05	0.999745	9.3476e-06	NA	NA	NA	NA	0.966002	0.00323681	0.9999	0.000674463	NA	NA
TREH	NA	NA	NA	Pituitary	3.49404e-05	0.00291764	-4.13862	Kidney_Cortex	2.51981e-05	0.0023548	4.21302	NA	NA	NA	0	1	1	0	2	NA	NA	-0.211518	4.30104	0.000319641	-4.43174	NA	NA	NA	NA	0.832483	1.70002e-05	0.999745	9.3476e-06	NA	NA	NA	NA	0.984507	0.00139524	0.999867	0.000861467	NA	NA
TREH	NA	NA	NA	Pituitary	3.49404e-05	0.00291764	-4.13862	Small_Intestine_Terminal_Ileum	2.51981e-05	0.00197372	4.21302	NA	NA	NA	0	1	1	0	2	NA	NA	-0.211518	4.30104	0.000319641	-4.43174	NA	NA	NA	NA	0.832483	1.70002e-05	0.999745	9.3476e-06	NA	NA	NA	NA	0.984507	0.00139524	0.999878	0.000687498	NA	NA
TREH	NA	NA	NA	Pituitary	3.49404e-05	0.00291764	-4.13862	smultixcan	2.51981e-05	0.00186735	4.21302	NA	NA	NA	0	1	1	0	2	NA	NA	-0.211518	4.30104	0.000319641	-4.43174	NA	NA	NA	NA	0.832483	1.70002e-05	0.999745	9.3476e-06	NA	NA	NA	NA	0.984507	0.00139524	0.9999	0.000674463	NA	NA
TREH	NA	NA	NA	Prostate	1.30901e-05	0.00131212	-4.35859	Kidney_Cortex	2.51981e-05	0.0023548	4.21302	NA	NA	NA	0	1	1	0	2	NA	NA	-0.475404	4.42518	0.000319641	-4.43174	NA	NA	NA	NA	0.634499	9.63623e-06	0.999745	9.3476e-06	NA	NA	NA	NA	0.959043	0.000859126	0.999867	0.000861467	NA	NA
TREH	NA	NA	NA	Prostate	1.30901e-05	0.00131212	-4.35859	Small_Intestine_Terminal_Ileum	2.51981e-05	0.00197372	4.21302	NA	NA	NA	0	1	1	0	2	NA	NA	-0.475404	4.42518	0.000319641	-4.43174	NA	NA	NA	NA	0.634499	9.63623e-06	0.999745	9.3476e-06	NA	NA	NA	NA	0.959043	0.000859126	0.999878	0.000687498	NA	NA
TREH	NA	NA	NA	Prostate	1.30901e-05	0.00131212	-4.35859	smultixcan	2.51981e-05	0.00186735	4.21302	NA	NA	NA	0	1	1	0	2	NA	NA	-0.475404	4.42518	0.000319641	-4.43174	NA	NA	NA	NA	0.634499	9.63623e-06	0.999745	9.3476e-06	NA	NA	NA	NA	0.959043	0.000859126	0.9999	0.000674463	NA	NA
TREH	NA	NA	NA	Small_Intestine_Terminal_Ileum	6.65862e-05	0.00510039	-3.98817	Kidney_Cortex	2.51981e-05	0.0023548	4.21302	NA	NA	NA	0	1	1	0	2	NA	NA	-0.34587	4.07658	0.000319641	-4.43174	NA	NA	NA	NA	0.72944	4.57028e-05	0.999745	9.3476e-06	NA	NA	NA	NA	0.978026	0.00364917	0.999867	0.000861467	NA	NA
TREH	NA	NA	NA	Small_Intestine_Terminal_Ileum	6.65862e-05	0.00510039	-3.98817	Small_Intestine_Terminal_Ileum	2.51981e-05	0.00197372	4.21302	NA	NA	NA	0	1	1	0	2	NA	NA	-0.34587	4.07658	0.000319641	-4.43174	NA	NA	NA	NA	0.72944	4.57028e-05	0.999745	9.3476e-06	NA	NA	NA	NA	0.978026	0.00364917	0.999878	0.000687498	NA	NA
TREH	NA	NA	NA	Small_Intestine_Terminal_Ileum	6.65862e-05	0.00510039	-3.98817	smultixcan	2.51981e-05	0.00186735	4.21302	NA	NA	NA	0	1	1	0	2	NA	NA	-0.34587	4.07658	0.000319641	-4.43174	NA	NA	NA	NA	0.72944	4.57028e-05	0.999745	9.3476e-06	NA	NA	NA	NA	0.978026	0.00364917	0.9999	0.000674463	NA	NA
TREH	NA	NA	NA	Stomach	0.000134904	0.00718137	-3.81733	Kidney_Cortex	2.51981e-05	0.0023548	4.21302	NA	NA	NA	0	1	1	0	2	NA	NA	0.102491	4.08516	0.000319641	-4.43174	NA	NA	NA	NA	0.918367	4.40466e-05	0.999745	9.3476e-06	NA	NA	NA	NA	0.996207	0.00281059	0.999867	0.000861467	NA	NA
TREH	NA	NA	NA	Stomach	0.000134904	0.00718137	-3.81733	Small_Intestine_Terminal_Ileum	2.51981e-05	0.00197372	4.21302	NA	NA	NA	0	1	1	0	2	NA	NA	0.102491	4.08516	0.000319641	-4.43174	NA	NA	NA	NA	0.918367	4.40466e-05	0.999745	9.3476e-06	NA	NA	NA	NA	0.996207	0.00281059	0.999878	0.000687498	NA	NA
TREH	NA	NA	NA	Stomach	0.000134904	0.00718137	-3.81733	smultixcan	2.51981e-05	0.00186735	4.21302	NA	NA	NA	0	1	1	0	2	NA	NA	0.102491	4.08516	0.000319641	-4.43174	NA	NA	NA	NA	0.918367	4.40466e-05	0.999745	9.3476e-06	NA	NA	NA	NA	0.996207	0.00281059	0.9999	0.000674463	NA	NA
TREH	NA	NA	NA	Testis	0.000134904	0.00821204	-3.81733	Kidney_Cortex	2.51981e-05	0.0023548	4.21302	NA	NA	NA	0	1	1	0	2	NA	NA	0.102491	4.08516	0.000319641	-4.43174	NA	NA	NA	NA	0.918367	4.40466e-05	0.999745	9.3476e-06	NA	NA	NA	NA	0.993208	0.0032561	0.999867	0.000861467	NA	NA
TREH	NA	NA	NA	Testis	0.000134904	0.00821204	-3.81733	Small_Intestine_Terminal_Ileum	2.51981e-05	0.00197372	4.21302	NA	NA	NA	0	1	1	0	2	NA	NA	0.102491	4.08516	0.000319641	-4.43174	NA	NA	NA	NA	0.918367	4.40466e-05	0.999745	9.3476e-06	NA	NA	NA	NA	0.993208	0.0032561	0.999878	0.000687498	NA	NA
TREH	NA	NA	NA	Testis	0.000134904	0.00821204	-3.81733	smultixcan	2.51981e-05	0.00186735	4.21302	NA	NA	NA	0	1	1	0	2	NA	NA	0.102491	4.08516	0.000319641	-4.43174	NA	NA	NA	NA	0.918367	4.40466e-05	0.999745	9.3476e-06	NA	NA	NA	NA	0.993208	0.0032561	0.9999	0.000674463	NA	NA
TREH	NA	NA	NA	Uterus	0.000134904	0.00735481	3.81733	Kidney_Cortex	2.51981e-05	0.0023548	4.21302	NA	NA	NA	0	1	1	0	2	NA	NA	-0.102491	-4.08516	0.000319641	-4.43174	NA	NA	NA	NA	0.918367	4.40466e-05	0.999745	9.3476e-06	NA	NA	NA	NA	0.992365	0.00311086	0.999867	0.000861467	NA	NA
TREH	NA	NA	NA	Uterus	0.000134904	0.00735481	3.81733	Small_Intestine_Terminal_Ileum	2.51981e-05	0.00197372	4.21302	NA	NA	NA	0	1	1	0	2	NA	NA	-0.102491	-4.08516	0.000319641	-4.43174	NA	NA	NA	NA	0.918367	4.40466e-05	0.999745	9.3476e-06	NA	NA	NA	NA	0.992365	0.00311086	0.999878	0.000687498	NA	NA
TREH	NA	NA	NA	Uterus	0.000134904	0.00735481	3.81733	smultixcan	2.51981e-05	0.00186735	4.21302	NA	NA	NA	0	1	1	0	2	NA	NA	-0.102491	-4.08516	0.000319641	-4.43174	NA	NA	NA	NA	0.918367	4.40466e-05	0.999745	9.3476e-06	NA	NA	NA	NA	0.992365	0.00311086	0.9999	0.000674463	NA	NA
TREH	NA	NA	NA	Vagina	0.000134904	0.00892077	-3.81733	Kidney_Cortex	2.51981e-05	0.0023548	4.21302	NA	NA	NA	0	1	1	0	2	NA	NA	0.102491	4.08516	0.000319641	-4.43174	NA	NA	NA	NA	0.918367	4.40466e-05	0.999745	9.3476e-06	NA	NA	NA	NA	0.993782	0.00321097	0.999867	0.000861467	NA	NA
TREH	NA	NA	NA	Vagina	0.000134904	0.00892077	-3.81733	Small_Intestine_Terminal_Ileum	2.51981e-05	0.00197372	4.21302	NA	NA	NA	0	1	1	0	2	NA	NA	0.102491	4.08516	0.000319641	-4.43174	NA	NA	NA	NA	0.918367	4.40466e-05	0.999745	9.3476e-06	NA	NA	NA	NA	0.993782	0.00321097	0.999878	0.000687498	NA	NA
TREH	NA	NA	NA	Vagina	0.000134904	0.00892077	-3.81733	smultixcan	2.51981e-05	0.00186735	4.21302	NA	NA	NA	0	1	1	0	2	NA	NA	0.102491	4.08516	0.000319641	-4.43174	NA	NA	NA	NA	0.918367	4.40466e-05	0.999745	9.3476e-06	NA	NA	NA	NA	0.993782	0.00321097	0.9999	0.000674463	NA	NA
TREH	NA	NA	NA	smultixcan	0.000114113	0.00348013	-1.79328	Kidney_Cortex	2.51981e-05	0.0023548	4.21302	NA	NA	NA	0	1	1	0	2	NA	NA	-0.140742	1.84433	0.000319641	-4.43174	NA	NA	NA	NA	0.951721	5.69508e-05	0.999745	9.3476e-06	NA	NA	NA	NA	0.991198	0.00172722	0.999867	0.000861467	NA	NA
TREH	NA	NA	NA	smultixcan	0.000114113	0.00348013	-1.79328	Small_Intestine_Terminal_Ileum	2.51981e-05	0.00197372	4.21302	NA	NA	NA	0	1	1	0	2	NA	NA	-0.140742	1.84433	0.000319641	-4.43174	NA	NA	NA	NA	0.951721	5.69508e-05	0.999745	9.3476e-06	NA	NA	NA	NA	0.991198	0.00172722	0.999878	0.000687498	NA	NA
TREH	NA	NA	NA	smultixcan	0.000114113	0.00348013	-1.79328	smultixcan	2.51981e-05	0.00186735	4.21302	NA	NA	NA	0	1	1	0	2	NA	NA	-0.140742	1.84433	0.000319641	-4.43174	NA	NA	NA	NA	0.951721	5.69508e-05	0.999745	9.3476e-06	NA	NA	NA	NA	0.991198	0.00172722	0.9999	0.000674463	NA	NA
TTLL6	NA	NA	NA	smultixcan	0.000130534	0.00382034	-1.03023	Testis	0.000148045	0.00858168	3.79433	NA	NA	NA	0	1	1	0	2	NA	NA	0.984458	1.37896	0.0539201	-3.97829	NA	NA	NA	NA	0.0136637	0.000104214	0.956999	6.94113e-05	NA	NA	NA	NA	0.278803	0.00280819	0.995493	0.00420312	NA	NA
TTLL6	NA	NA	NA	smultixcan	0.000130534	0.00382034	-1.03023	smultixcan	0.000148045	0.00714994	3.79433	NA	NA	NA	0	1	1	0	2	NA	NA	0.984458	1.37896	0.0539201	-3.97829	NA	NA	NA	NA	0.0136637	0.000104214	0.956999	6.94113e-05	NA	NA	NA	NA	0.278803	0.00280819	0.992996	0.00352212	NA	NA
TUBGCP6	NA	NA	NA	Heart_Left_Ventricle	0.000138601	0.00681138	-3.81065	Artery_Aorta	0.000202421	0.00907507	-3.71598	NA	NA	NA	0	1	1	0	2	NA	NA	-1.72945	3.54762	-0.962198	3.36052	NA	NA	NA	NA	0.0837284	0.000388727	0.33595	0.000777948	NA	NA	NA	NA	0.664472	0.013943	0.864213	0.0210544	NA	NA
TUBGCP6	NA	NA	NA	Heart_Left_Ventricle	0.000138601	0.00681138	-3.81065	Brain_Cerebellar_Hemisphere	0.000202421	0.00923642	-3.71598	NA	NA	NA	0	1	1	0	2	NA	NA	-1.72945	3.54762	-1.23968	3.37614	NA	NA	NA	NA	0.0837284	0.000388727	0.215093	0.000735096	NA	NA	NA	NA	0.664472	0.013943	0.796744	0.0201515	NA	NA
TUBGCP6	NA	NA	NA	Heart_Left_Ventricle	0.000138601	0.00681138	-3.81065	Brain_Cortex	0.000202421	0.00990731	-3.71598	NA	NA	NA	0	1	1	0	2	NA	NA	-1.72945	3.54762	-1.1051	3.38184	NA	NA	NA	NA	0.0837284	0.000388727	0.269118	0.000720018	NA	NA	NA	NA	0.664472	0.013943	0.837716	0.021389	NA	NA
TUBGCP6	NA	NA	NA	Heart_Left_Ventricle	0.000138601	0.00681138	-3.81065	Colon_Sigmoid	0.000202421	0.00905824	-3.71598	NA	NA	NA	0	1	1	0	2	NA	NA	-1.72945	3.54762	-0.953892	3.33695	NA	NA	NA	NA	0.0837284	0.000388727	0.340138	0.000847029	NA	NA	NA	NA	0.664472	0.013943	0.871625	0.0225656	NA	NA
TUBGCP6	NA	NA	NA	Heart_Left_Ventricle	0.000138601	0.00681138	-3.81065	Muscle_Skeletal	0.000202421	0.00937989	-3.71598	NA	NA	NA	0	1	1	0	2	NA	NA	-1.72945	3.54762	-1.55765	3.39315	NA	NA	NA	NA	0.0837284	0.000388727	0.119316	0.000690936	NA	NA	NA	NA	0.664472	0.013943	0.697957	0.0198167	NA	NA
TUBGCP6	NA	NA	NA	Heart_Left_Ventricle	0.000138601	0.00681138	-3.81065	Pancreas	0.000202421	0.00981175	-3.71598	NA	NA	NA	0	1	1	0	2	NA	NA	-1.72945	3.54762	-1.02198	3.37278	NA	NA	NA	NA	0.0837284	0.000388727	0.306789	0.000744125	NA	NA	NA	NA	0.664472	0.013943	0.84214	0.020906	NA	NA
TUBGCP6	NA	NA	NA	Heart_Left_Ventricle	0.000138601	0.00681138	-3.81065	smultixcan	0.000202421	0.0091009	-3.71598	NA	NA	NA	0	1	1	0	2	NA	NA	-1.72945	3.54762	0.939729	1.38616	NA	NA	NA	NA	0.0837284	0.000388727	0.0824735	0.00304796	NA	NA	NA	NA	0.664472	0.013943	0.640055	0.052868	NA	NA
UBAC2-AS1	NA	NA	NA	Adrenal_Gland	2.23266e-20	2.57147e-17	-9.25059	Brain_Amygdala	2.86742e-21	4.2369e-18	-9.46746	NA	NA	NA	0	1	1	0	2	NA	NA	1.27049	10.2857	1.328	10.3866	NA	NA	NA	NA	0.20391	8.17711e-25	0.184178	2.85263e-25	NA	NA	NA	NA	0.810945	1.05685e-21	0.791703	4.75875e-22	NA	NA
UBAC2-AS1	NA	NA	NA	Adrenal_Gland	2.23266e-20	2.57147e-17	-9.25059	Brain_Anterior_cingulate_cortex_BA24	2.86742e-21	3.40898e-18	-9.46746	NA	NA	NA	0	1	1	0	2	NA	NA	1.27049	10.2857	1.328	10.3866	NA	NA	NA	NA	0.20391	8.17711e-25	0.184178	2.85263e-25	NA	NA	NA	NA	0.810945	1.05685e-21	0.78987	4.28826e-22	NA	NA
UBAC2-AS1	NA	NA	NA	Adrenal_Gland	2.23266e-20	2.57147e-17	-9.25059	Brain_Hypothalamus	2.86742e-21	4.45932e-18	-9.46746	NA	NA	NA	0	1	1	0	2	NA	NA	1.27049	10.2857	1.328	10.3866	NA	NA	NA	NA	0.20391	8.17711e-25	0.184178	2.85263e-25	NA	NA	NA	NA	0.810945	1.05685e-21	0.78701	5.57756e-22	NA	NA
UBAC2-AS1	NA	NA	NA	Adrenal_Gland	2.23266e-20	2.57147e-17	-9.25059	Brain_Nucleus_accumbens_basal_ganglia	2.86742e-21	3.22187e-18	9.46746	NA	NA	NA	0	1	1	0	2	NA	NA	1.27049	10.2857	-1.328	-10.3866	NA	NA	NA	NA	0.20391	8.17711e-25	0.184178	2.85263e-25	NA	NA	NA	NA	0.810945	1.05685e-21	0.784892	3.38151e-22	NA	NA
UBAC2-AS1	NA	NA	NA	Adrenal_Gland	2.23266e-20	2.57147e-17	-9.25059	Brain_Spinal_cord_cervical_c-1	2.86742e-21	3.61644e-18	9.46746	NA	NA	NA	0	1	1	0	2	NA	NA	1.27049	10.2857	-1.328	-10.3866	NA	NA	NA	NA	0.20391	8.17711e-25	0.184178	2.85263e-25	NA	NA	NA	NA	0.810945	1.05685e-21	0.780532	5.65854e-22	NA	NA
UBAC2-AS1	NA	NA	NA	Adrenal_Gland	2.23266e-20	2.57147e-17	-9.25059	Brain_Substantia_nigra	2.86742e-21	4.08665e-18	9.46746	NA	NA	NA	0	1	1	0	2	NA	NA	1.27049	10.2857	-1.328	-10.3866	NA	NA	NA	NA	0.20391	8.17711e-25	0.184178	2.85263e-25	NA	NA	NA	NA	0.810945	1.05685e-21	0.794627	5.51063e-22	NA	NA
UBAC2-AS1	NA	NA	NA	Adrenal_Gland	2.23266e-20	2.57147e-17	-9.25059	Breast_Mammary_Tissue	2.86742e-21	2.12189e-18	-9.46746	NA	NA	NA	0	1	1	0	2	NA	NA	1.27049	10.2857	1.328	10.3866	NA	NA	NA	NA	0.20391	8.17711e-25	0.184178	2.85263e-25	NA	NA	NA	NA	0.810945	1.05685e-21	0.777793	2.96963e-22	NA	NA
UBAC2-AS1	NA	NA	NA	Adrenal_Gland	2.23266e-20	2.57147e-17	-9.25059	Testis	2.86742e-21	2.84077e-18	-9.46746	NA	NA	NA	0	1	1	0	2	NA	NA	1.27049	10.2857	1.328	10.3866	NA	NA	NA	NA	0.20391	8.17711e-25	0.184178	2.85263e-25	NA	NA	NA	NA	0.810945	1.05685e-21	0.789019	3.59732e-22	NA	NA
UBAC2-AS1	NA	NA	NA	Adrenal_Gland	2.23266e-20	2.57147e-17	-9.25059	Uterus	2.86742e-21	3.14843e-18	-9.46746	NA	NA	NA	0	1	1	0	2	NA	NA	1.27049	10.2857	1.328	10.3866	NA	NA	NA	NA	0.20391	8.17711e-25	0.184178	2.85263e-25	NA	NA	NA	NA	0.810945	1.05685e-21	0.775811	4.19448e-22	NA	NA
UBAC2-AS1	NA	NA	NA	Adrenal_Gland	2.23266e-20	2.57147e-17	-9.25059	smultixcan	2.86742e-21	2.32669e-18	-9.46746	NA	NA	NA	0	1	1	0	2	NA	NA	1.27049	10.2857	1.07131	10.232	NA	NA	NA	NA	0.20391	8.17711e-25	0.00369566	2.61868e-24	NA	NA	NA	NA	0.810945	1.05685e-21	0.203466	2.47899e-21	NA	NA
UBAC2-AS1	NA	NA	NA	Artery_Tibial	2.23266e-20	2.13686e-17	9.25059	Brain_Amygdala	2.86742e-21	4.2369e-18	-9.46746	NA	NA	NA	0	1	1	0	2	NA	NA	-1.27049	-10.2857	1.328	10.3866	NA	NA	NA	NA	0.20391	8.17711e-25	0.184178	2.85263e-25	NA	NA	NA	NA	0.798836	1.73559e-21	0.791703	4.75875e-22	NA	NA
UBAC2-AS1	NA	NA	NA	Artery_Tibial	2.23266e-20	2.13686e-17	9.25059	Brain_Anterior_cingulate_cortex_BA24	2.86742e-21	3.40898e-18	-9.46746	NA	NA	NA	0	1	1	0	2	NA	NA	-1.27049	-10.2857	1.328	10.3866	NA	NA	NA	NA	0.20391	8.17711e-25	0.184178	2.85263e-25	NA	NA	NA	NA	0.798836	1.73559e-21	0.78987	4.28826e-22	NA	NA
UBAC2-AS1	NA	NA	NA	Artery_Tibial	2.23266e-20	2.13686e-17	9.25059	Brain_Hypothalamus	2.86742e-21	4.45932e-18	-9.46746	NA	NA	NA	0	1	1	0	2	NA	NA	-1.27049	-10.2857	1.328	10.3866	NA	NA	NA	NA	0.20391	8.17711e-25	0.184178	2.85263e-25	NA	NA	NA	NA	0.798836	1.73559e-21	0.78701	5.57756e-22	NA	NA
UBAC2-AS1	NA	NA	NA	Artery_Tibial	2.23266e-20	2.13686e-17	9.25059	Brain_Nucleus_accumbens_basal_ganglia	2.86742e-21	3.22187e-18	9.46746	NA	NA	NA	0	1	1	0	2	NA	NA	-1.27049	-10.2857	-1.328	-10.3866	NA	NA	NA	NA	0.20391	8.17711e-25	0.184178	2.85263e-25	NA	NA	NA	NA	0.798836	1.73559e-21	0.784892	3.38151e-22	NA	NA
UBAC2-AS1	NA	NA	NA	Artery_Tibial	2.23266e-20	2.13686e-17	9.25059	Brain_Spinal_cord_cervical_c-1	2.86742e-21	3.61644e-18	9.46746	NA	NA	NA	0	1	1	0	2	NA	NA	-1.27049	-10.2857	-1.328	-10.3866	NA	NA	NA	NA	0.20391	8.17711e-25	0.184178	2.85263e-25	NA	NA	NA	NA	0.798836	1.73559e-21	0.780532	5.65854e-22	NA	NA
UBAC2-AS1	NA	NA	NA	Artery_Tibial	2.23266e-20	2.13686e-17	9.25059	Brain_Substantia_nigra	2.86742e-21	4.08665e-18	9.46746	NA	NA	NA	0	1	1	0	2	NA	NA	-1.27049	-10.2857	-1.328	-10.3866	NA	NA	NA	NA	0.20391	8.17711e-25	0.184178	2.85263e-25	NA	NA	NA	NA	0.798836	1.73559e-21	0.794627	5.51063e-22	NA	NA
UBAC2-AS1	NA	NA	NA	Artery_Tibial	2.23266e-20	2.13686e-17	9.25059	Breast_Mammary_Tissue	2.86742e-21	2.12189e-18	-9.46746	NA	NA	NA	0	1	1	0	2	NA	NA	-1.27049	-10.2857	1.328	10.3866	NA	NA	NA	NA	0.20391	8.17711e-25	0.184178	2.85263e-25	NA	NA	NA	NA	0.798836	1.73559e-21	0.777793	2.96963e-22	NA	NA
UBAC2-AS1	NA	NA	NA	Artery_Tibial	2.23266e-20	2.13686e-17	9.25059	Testis	2.86742e-21	2.84077e-18	-9.46746	NA	NA	NA	0	1	1	0	2	NA	NA	-1.27049	-10.2857	1.328	10.3866	NA	NA	NA	NA	0.20391	8.17711e-25	0.184178	2.85263e-25	NA	NA	NA	NA	0.798836	1.73559e-21	0.789019	3.59732e-22	NA	NA
UBAC2-AS1	NA	NA	NA	Artery_Tibial	2.23266e-20	2.13686e-17	9.25059	Uterus	2.86742e-21	3.14843e-18	-9.46746	NA	NA	NA	0	1	1	0	2	NA	NA	-1.27049	-10.2857	1.328	10.3866	NA	NA	NA	NA	0.20391	8.17711e-25	0.184178	2.85263e-25	NA	NA	NA	NA	0.798836	1.73559e-21	0.775811	4.19448e-22	NA	NA
UBAC2-AS1	NA	NA	NA	Artery_Tibial	2.23266e-20	2.13686e-17	9.25059	smultixcan	2.86742e-21	2.32669e-18	-9.46746	NA	NA	NA	0	1	1	0	2	NA	NA	-1.27049	-10.2857	1.07131	10.232	NA	NA	NA	NA	0.20391	8.17711e-25	0.00369566	2.61868e-24	NA	NA	NA	NA	0.798836	1.73559e-21	0.203466	2.47899e-21	NA	NA
UBAC2-AS1	NA	NA	NA	Brain_Substantia_nigra	2.23266e-20	1.51263e-17	-9.25059	Brain_Amygdala	2.86742e-21	4.2369e-18	-9.46746	NA	NA	NA	0	1	1	0	2	NA	NA	1.27049	10.2857	1.328	10.3866	NA	NA	NA	NA	0.20391	8.17711e-25	0.184178	2.85263e-25	NA	NA	NA	NA	0.818646	9.61538e-22	0.791703	4.75875e-22	NA	NA
UBAC2-AS1	NA	NA	NA	Brain_Substantia_nigra	2.23266e-20	1.51263e-17	-9.25059	Brain_Anterior_cingulate_cortex_BA24	2.86742e-21	3.40898e-18	-9.46746	NA	NA	NA	0	1	1	0	2	NA	NA	1.27049	10.2857	1.328	10.3866	NA	NA	NA	NA	0.20391	8.17711e-25	0.184178	2.85263e-25	NA	NA	NA	NA	0.818646	9.61538e-22	0.78987	4.28826e-22	NA	NA
UBAC2-AS1	NA	NA	NA	Brain_Substantia_nigra	2.23266e-20	1.51263e-17	-9.25059	Brain_Hypothalamus	2.86742e-21	4.45932e-18	-9.46746	NA	NA	NA	0	1	1	0	2	NA	NA	1.27049	10.2857	1.328	10.3866	NA	NA	NA	NA	0.20391	8.17711e-25	0.184178	2.85263e-25	NA	NA	NA	NA	0.818646	9.61538e-22	0.78701	5.57756e-22	NA	NA
UBAC2-AS1	NA	NA	NA	Brain_Substantia_nigra	2.23266e-20	1.51263e-17	-9.25059	Brain_Nucleus_accumbens_basal_ganglia	2.86742e-21	3.22187e-18	9.46746	NA	NA	NA	0	1	1	0	2	NA	NA	1.27049	10.2857	-1.328	-10.3866	NA	NA	NA	NA	0.20391	8.17711e-25	0.184178	2.85263e-25	NA	NA	NA	NA	0.818646	9.61538e-22	0.784892	3.38151e-22	NA	NA
UBAC2-AS1	NA	NA	NA	Brain_Substantia_nigra	2.23266e-20	1.51263e-17	-9.25059	Brain_Spinal_cord_cervical_c-1	2.86742e-21	3.61644e-18	9.46746	NA	NA	NA	0	1	1	0	2	NA	NA	1.27049	10.2857	-1.328	-10.3866	NA	NA	NA	NA	0.20391	8.17711e-25	0.184178	2.85263e-25	NA	NA	NA	NA	0.818646	9.61538e-22	0.780532	5.65854e-22	NA	NA
UBAC2-AS1	NA	NA	NA	Brain_Substantia_nigra	2.23266e-20	1.51263e-17	-9.25059	Brain_Substantia_nigra	2.86742e-21	4.08665e-18	9.46746	NA	NA	NA	0	1	1	0	2	NA	NA	1.27049	10.2857	-1.328	-10.3866	NA	NA	NA	NA	0.20391	8.17711e-25	0.184178	2.85263e-25	NA	NA	NA	NA	0.818646	9.61538e-22	0.794627	5.51063e-22	NA	NA
UBAC2-AS1	NA	NA	NA	Brain_Substantia_nigra	2.23266e-20	1.51263e-17	-9.25059	Breast_Mammary_Tissue	2.86742e-21	2.12189e-18	-9.46746	NA	NA	NA	0	1	1	0	2	NA	NA	1.27049	10.2857	1.328	10.3866	NA	NA	NA	NA	0.20391	8.17711e-25	0.184178	2.85263e-25	NA	NA	NA	NA	0.818646	9.61538e-22	0.777793	2.96963e-22	NA	NA
UBAC2-AS1	NA	NA	NA	Brain_Substantia_nigra	2.23266e-20	1.51263e-17	-9.25059	Testis	2.86742e-21	2.84077e-18	-9.46746	NA	NA	NA	0	1	1	0	2	NA	NA	1.27049	10.2857	1.328	10.3866	NA	NA	NA	NA	0.20391	8.17711e-25	0.184178	2.85263e-25	NA	NA	NA	NA	0.818646	9.61538e-22	0.789019	3.59732e-22	NA	NA
UBAC2-AS1	NA	NA	NA	Brain_Substantia_nigra	2.23266e-20	1.51263e-17	-9.25059	Uterus	2.86742e-21	3.14843e-18	-9.46746	NA	NA	NA	0	1	1	0	2	NA	NA	1.27049	10.2857	1.328	10.3866	NA	NA	NA	NA	0.20391	8.17711e-25	0.184178	2.85263e-25	NA	NA	NA	NA	0.818646	9.61538e-22	0.775811	4.19448e-22	NA	NA
UBAC2-AS1	NA	NA	NA	Brain_Substantia_nigra	2.23266e-20	1.51263e-17	-9.25059	smultixcan	2.86742e-21	2.32669e-18	-9.46746	NA	NA	NA	0	1	1	0	2	NA	NA	1.27049	10.2857	1.07131	10.232	NA	NA	NA	NA	0.20391	8.17711e-25	0.00369566	2.61868e-24	NA	NA	NA	NA	0.818646	9.61538e-22	0.203466	2.47899e-21	NA	NA
UBAC2-AS1	NA	NA	NA	Esophagus_Mucosa	1.23561e-20	1.17023e-17	-9.31361	Brain_Amygdala	2.86742e-21	4.2369e-18	-9.46746	NA	NA	NA	0	1	1	0	2	NA	NA	0.330225	9.89078	1.328	10.3866	NA	NA	NA	NA	0.74123	4.56455e-23	0.184178	2.85263e-25	NA	NA	NA	NA	0.970219	5.2953e-20	0.791703	4.75875e-22	NA	NA
UBAC2-AS1	NA	NA	NA	Esophagus_Mucosa	1.23561e-20	1.17023e-17	-9.31361	Brain_Anterior_cingulate_cortex_BA24	2.86742e-21	3.40898e-18	-9.46746	NA	NA	NA	0	1	1	0	2	NA	NA	0.330225	9.89078	1.328	10.3866	NA	NA	NA	NA	0.74123	4.56455e-23	0.184178	2.85263e-25	NA	NA	NA	NA	0.970219	5.2953e-20	0.78987	4.28826e-22	NA	NA
UBAC2-AS1	NA	NA	NA	Esophagus_Mucosa	1.23561e-20	1.17023e-17	-9.31361	Brain_Hypothalamus	2.86742e-21	4.45932e-18	-9.46746	NA	NA	NA	0	1	1	0	2	NA	NA	0.330225	9.89078	1.328	10.3866	NA	NA	NA	NA	0.74123	4.56455e-23	0.184178	2.85263e-25	NA	NA	NA	NA	0.970219	5.2953e-20	0.78701	5.57756e-22	NA	NA
UBAC2-AS1	NA	NA	NA	Esophagus_Mucosa	1.23561e-20	1.17023e-17	-9.31361	Brain_Nucleus_accumbens_basal_ganglia	2.86742e-21	3.22187e-18	9.46746	NA	NA	NA	0	1	1	0	2	NA	NA	0.330225	9.89078	-1.328	-10.3866	NA	NA	NA	NA	0.74123	4.56455e-23	0.184178	2.85263e-25	NA	NA	NA	NA	0.970219	5.2953e-20	0.784892	3.38151e-22	NA	NA
UBAC2-AS1	NA	NA	NA	Esophagus_Mucosa	1.23561e-20	1.17023e-17	-9.31361	Brain_Spinal_cord_cervical_c-1	2.86742e-21	3.61644e-18	9.46746	NA	NA	NA	0	1	1	0	2	NA	NA	0.330225	9.89078	-1.328	-10.3866	NA	NA	NA	NA	0.74123	4.56455e-23	0.184178	2.85263e-25	NA	NA	NA	NA	0.970219	5.2953e-20	0.780532	5.65854e-22	NA	NA
UBAC2-AS1	NA	NA	NA	Esophagus_Mucosa	1.23561e-20	1.17023e-17	-9.31361	Brain_Substantia_nigra	2.86742e-21	4.08665e-18	9.46746	NA	NA	NA	0	1	1	0	2	NA	NA	0.330225	9.89078	-1.328	-10.3866	NA	NA	NA	NA	0.74123	4.56455e-23	0.184178	2.85263e-25	NA	NA	NA	NA	0.970219	5.2953e-20	0.794627	5.51063e-22	NA	NA
UBAC2-AS1	NA	NA	NA	Esophagus_Mucosa	1.23561e-20	1.17023e-17	-9.31361	Breast_Mammary_Tissue	2.86742e-21	2.12189e-18	-9.46746	NA	NA	NA	0	1	1	0	2	NA	NA	0.330225	9.89078	1.328	10.3866	NA	NA	NA	NA	0.74123	4.56455e-23	0.184178	2.85263e-25	NA	NA	NA	NA	0.970219	5.2953e-20	0.777793	2.96963e-22	NA	NA
UBAC2-AS1	NA	NA	NA	Esophagus_Mucosa	1.23561e-20	1.17023e-17	-9.31361	Testis	2.86742e-21	2.84077e-18	-9.46746	NA	NA	NA	0	1	1	0	2	NA	NA	0.330225	9.89078	1.328	10.3866	NA	NA	NA	NA	0.74123	4.56455e-23	0.184178	2.85263e-25	NA	NA	NA	NA	0.970219	5.2953e-20	0.789019	3.59732e-22	NA	NA
UBAC2-AS1	NA	NA	NA	Esophagus_Mucosa	1.23561e-20	1.17023e-17	-9.31361	Uterus	2.86742e-21	3.14843e-18	-9.46746	NA	NA	NA	0	1	1	0	2	NA	NA	0.330225	9.89078	1.328	10.3866	NA	NA	NA	NA	0.74123	4.56455e-23	0.184178	2.85263e-25	NA	NA	NA	NA	0.970219	5.2953e-20	0.775811	4.19448e-22	NA	NA
UBAC2-AS1	NA	NA	NA	Esophagus_Mucosa	1.23561e-20	1.17023e-17	-9.31361	smultixcan	2.86742e-21	2.32669e-18	-9.46746	NA	NA	NA	0	1	1	0	2	NA	NA	0.330225	9.89078	1.07131	10.232	NA	NA	NA	NA	0.74123	4.56455e-23	0.00369566	2.61868e-24	NA	NA	NA	NA	0.970219	5.2953e-20	0.203466	2.47899e-21	NA	NA
UBAC2-AS1	NA	NA	NA	Ovary	2.23266e-20	2.04021e-17	-9.25059	Brain_Amygdala	2.86742e-21	4.2369e-18	-9.46746	NA	NA	NA	0	1	1	0	2	NA	NA	1.27049	10.2857	1.328	10.3866	NA	NA	NA	NA	0.20391	8.17711e-25	0.184178	2.85263e-25	NA	NA	NA	NA	0.790545	9.54514e-22	0.791703	4.75875e-22	NA	NA
UBAC2-AS1	NA	NA	NA	Ovary	2.23266e-20	2.04021e-17	-9.25059	Brain_Anterior_cingulate_cortex_BA24	2.86742e-21	3.40898e-18	-9.46746	NA	NA	NA	0	1	1	0	2	NA	NA	1.27049	10.2857	1.328	10.3866	NA	NA	NA	NA	0.20391	8.17711e-25	0.184178	2.85263e-25	NA	NA	NA	NA	0.790545	9.54514e-22	0.78987	4.28826e-22	NA	NA
UBAC2-AS1	NA	NA	NA	Ovary	2.23266e-20	2.04021e-17	-9.25059	Brain_Hypothalamus	2.86742e-21	4.45932e-18	-9.46746	NA	NA	NA	0	1	1	0	2	NA	NA	1.27049	10.2857	1.328	10.3866	NA	NA	NA	NA	0.20391	8.17711e-25	0.184178	2.85263e-25	NA	NA	NA	NA	0.790545	9.54514e-22	0.78701	5.57756e-22	NA	NA
UBAC2-AS1	NA	NA	NA	Ovary	2.23266e-20	2.04021e-17	-9.25059	Brain_Nucleus_accumbens_basal_ganglia	2.86742e-21	3.22187e-18	9.46746	NA	NA	NA	0	1	1	0	2	NA	NA	1.27049	10.2857	-1.328	-10.3866	NA	NA	NA	NA	0.20391	8.17711e-25	0.184178	2.85263e-25	NA	NA	NA	NA	0.790545	9.54514e-22	0.784892	3.38151e-22	NA	NA
UBAC2-AS1	NA	NA	NA	Ovary	2.23266e-20	2.04021e-17	-9.25059	Brain_Spinal_cord_cervical_c-1	2.86742e-21	3.61644e-18	9.46746	NA	NA	NA	0	1	1	0	2	NA	NA	1.27049	10.2857	-1.328	-10.3866	NA	NA	NA	NA	0.20391	8.17711e-25	0.184178	2.85263e-25	NA	NA	NA	NA	0.790545	9.54514e-22	0.780532	5.65854e-22	NA	NA
UBAC2-AS1	NA	NA	NA	Ovary	2.23266e-20	2.04021e-17	-9.25059	Brain_Substantia_nigra	2.86742e-21	4.08665e-18	9.46746	NA	NA	NA	0	1	1	0	2	NA	NA	1.27049	10.2857	-1.328	-10.3866	NA	NA	NA	NA	0.20391	8.17711e-25	0.184178	2.85263e-25	NA	NA	NA	NA	0.790545	9.54514e-22	0.794627	5.51063e-22	NA	NA
UBAC2-AS1	NA	NA	NA	Ovary	2.23266e-20	2.04021e-17	-9.25059	Breast_Mammary_Tissue	2.86742e-21	2.12189e-18	-9.46746	NA	NA	NA	0	1	1	0	2	NA	NA	1.27049	10.2857	1.328	10.3866	NA	NA	NA	NA	0.20391	8.17711e-25	0.184178	2.85263e-25	NA	NA	NA	NA	0.790545	9.54514e-22	0.777793	2.96963e-22	NA	NA
UBAC2-AS1	NA	NA	NA	Ovary	2.23266e-20	2.04021e-17	-9.25059	Testis	2.86742e-21	2.84077e-18	-9.46746	NA	NA	NA	0	1	1	0	2	NA	NA	1.27049	10.2857	1.328	10.3866	NA	NA	NA	NA	0.20391	8.17711e-25	0.184178	2.85263e-25	NA	NA	NA	NA	0.790545	9.54514e-22	0.789019	3.59732e-22	NA	NA
UBAC2-AS1	NA	NA	NA	Ovary	2.23266e-20	2.04021e-17	-9.25059	Uterus	2.86742e-21	3.14843e-18	-9.46746	NA	NA	NA	0	1	1	0	2	NA	NA	1.27049	10.2857	1.328	10.3866	NA	NA	NA	NA	0.20391	8.17711e-25	0.184178	2.85263e-25	NA	NA	NA	NA	0.790545	9.54514e-22	0.775811	4.19448e-22	NA	NA
UBAC2-AS1	NA	NA	NA	Ovary	2.23266e-20	2.04021e-17	-9.25059	smultixcan	2.86742e-21	2.32669e-18	-9.46746	NA	NA	NA	0	1	1	0	2	NA	NA	1.27049	10.2857	1.07131	10.232	NA	NA	NA	NA	0.20391	8.17711e-25	0.00369566	2.61868e-24	NA	NA	NA	NA	0.790545	9.54514e-22	0.203466	2.47899e-21	NA	NA
UBAC2-AS1	NA	NA	NA	Pituitary	2.23266e-20	2.80143e-17	-9.25059	Brain_Amygdala	2.86742e-21	4.2369e-18	-9.46746	NA	NA	NA	0	1	1	0	2	NA	NA	1.27049	10.2857	1.328	10.3866	NA	NA	NA	NA	0.20391	8.17711e-25	0.184178	2.85263e-25	NA	NA	NA	NA	0.825273	1.2835e-21	0.791703	4.75875e-22	NA	NA
UBAC2-AS1	NA	NA	NA	Pituitary	2.23266e-20	2.80143e-17	-9.25059	Brain_Anterior_cingulate_cortex_BA24	2.86742e-21	3.40898e-18	-9.46746	NA	NA	NA	0	1	1	0	2	NA	NA	1.27049	10.2857	1.328	10.3866	NA	NA	NA	NA	0.20391	8.17711e-25	0.184178	2.85263e-25	NA	NA	NA	NA	0.825273	1.2835e-21	0.78987	4.28826e-22	NA	NA
UBAC2-AS1	NA	NA	NA	Pituitary	2.23266e-20	2.80143e-17	-9.25059	Brain_Hypothalamus	2.86742e-21	4.45932e-18	-9.46746	NA	NA	NA	0	1	1	0	2	NA	NA	1.27049	10.2857	1.328	10.3866	NA	NA	NA	NA	0.20391	8.17711e-25	0.184178	2.85263e-25	NA	NA	NA	NA	0.825273	1.2835e-21	0.78701	5.57756e-22	NA	NA
UBAC2-AS1	NA	NA	NA	Pituitary	2.23266e-20	2.80143e-17	-9.25059	Brain_Nucleus_accumbens_basal_ganglia	2.86742e-21	3.22187e-18	9.46746	NA	NA	NA	0	1	1	0	2	NA	NA	1.27049	10.2857	-1.328	-10.3866	NA	NA	NA	NA	0.20391	8.17711e-25	0.184178	2.85263e-25	NA	NA	NA	NA	0.825273	1.2835e-21	0.784892	3.38151e-22	NA	NA
UBAC2-AS1	NA	NA	NA	Pituitary	2.23266e-20	2.80143e-17	-9.25059	Brain_Spinal_cord_cervical_c-1	2.86742e-21	3.61644e-18	9.46746	NA	NA	NA	0	1	1	0	2	NA	NA	1.27049	10.2857	-1.328	-10.3866	NA	NA	NA	NA	0.20391	8.17711e-25	0.184178	2.85263e-25	NA	NA	NA	NA	0.825273	1.2835e-21	0.780532	5.65854e-22	NA	NA
UBAC2-AS1	NA	NA	NA	Pituitary	2.23266e-20	2.80143e-17	-9.25059	Brain_Substantia_nigra	2.86742e-21	4.08665e-18	9.46746	NA	NA	NA	0	1	1	0	2	NA	NA	1.27049	10.2857	-1.328	-10.3866	NA	NA	NA	NA	0.20391	8.17711e-25	0.184178	2.85263e-25	NA	NA	NA	NA	0.825273	1.2835e-21	0.794627	5.51063e-22	NA	NA
UBAC2-AS1	NA	NA	NA	Pituitary	2.23266e-20	2.80143e-17	-9.25059	Breast_Mammary_Tissue	2.86742e-21	2.12189e-18	-9.46746	NA	NA	NA	0	1	1	0	2	NA	NA	1.27049	10.2857	1.328	10.3866	NA	NA	NA	NA	0.20391	8.17711e-25	0.184178	2.85263e-25	NA	NA	NA	NA	0.825273	1.2835e-21	0.777793	2.96963e-22	NA	NA
UBAC2-AS1	NA	NA	NA	Pituitary	2.23266e-20	2.80143e-17	-9.25059	Testis	2.86742e-21	2.84077e-18	-9.46746	NA	NA	NA	0	1	1	0	2	NA	NA	1.27049	10.2857	1.328	10.3866	NA	NA	NA	NA	0.20391	8.17711e-25	0.184178	2.85263e-25	NA	NA	NA	NA	0.825273	1.2835e-21	0.789019	3.59732e-22	NA	NA
UBAC2-AS1	NA	NA	NA	Pituitary	2.23266e-20	2.80143e-17	-9.25059	Uterus	2.86742e-21	3.14843e-18	-9.46746	NA	NA	NA	0	1	1	0	2	NA	NA	1.27049	10.2857	1.328	10.3866	NA	NA	NA	NA	0.20391	8.17711e-25	0.184178	2.85263e-25	NA	NA	NA	NA	0.825273	1.2835e-21	0.775811	4.19448e-22	NA	NA
UBAC2-AS1	NA	NA	NA	Pituitary	2.23266e-20	2.80143e-17	-9.25059	smultixcan	2.86742e-21	2.32669e-18	-9.46746	NA	NA	NA	0	1	1	0	2	NA	NA	1.27049	10.2857	1.07131	10.232	NA	NA	NA	NA	0.20391	8.17711e-25	0.00369566	2.61868e-24	NA	NA	NA	NA	0.825273	1.2835e-21	0.203466	2.47899e-21	NA	NA
UBAC2-AS1	NA	NA	NA	Thyroid	7.72863e-05	0.00512758	-3.95266	Brain_Amygdala	2.86742e-21	4.2369e-18	-9.46746	NA	NA	NA	0	1	1	0	2	NA	NA	-0.406319	4.02074	1.328	10.3866	NA	NA	NA	NA	0.684508	5.80164e-05	0.184178	2.85263e-25	NA	NA	NA	NA	0.965757	0.00377402	0.791703	4.75875e-22	NA	NA
UBAC2-AS1	NA	NA	NA	Thyroid	7.72863e-05	0.00512758	-3.95266	Brain_Anterior_cingulate_cortex_BA24	2.86742e-21	3.40898e-18	-9.46746	NA	NA	NA	0	1	1	0	2	NA	NA	-0.406319	4.02074	1.328	10.3866	NA	NA	NA	NA	0.684508	5.80164e-05	0.184178	2.85263e-25	NA	NA	NA	NA	0.965757	0.00377402	0.78987	4.28826e-22	NA	NA
UBAC2-AS1	NA	NA	NA	Thyroid	7.72863e-05	0.00512758	-3.95266	Brain_Hypothalamus	2.86742e-21	4.45932e-18	-9.46746	NA	NA	NA	0	1	1	0	2	NA	NA	-0.406319	4.02074	1.328	10.3866	NA	NA	NA	NA	0.684508	5.80164e-05	0.184178	2.85263e-25	NA	NA	NA	NA	0.965757	0.00377402	0.78701	5.57756e-22	NA	NA
UBAC2-AS1	NA	NA	NA	Thyroid	7.72863e-05	0.00512758	-3.95266	Brain_Nucleus_accumbens_basal_ganglia	2.86742e-21	3.22187e-18	9.46746	NA	NA	NA	0	1	1	0	2	NA	NA	-0.406319	4.02074	-1.328	-10.3866	NA	NA	NA	NA	0.684508	5.80164e-05	0.184178	2.85263e-25	NA	NA	NA	NA	0.965757	0.00377402	0.784892	3.38151e-22	NA	NA
UBAC2-AS1	NA	NA	NA	Thyroid	7.72863e-05	0.00512758	-3.95266	Brain_Spinal_cord_cervical_c-1	2.86742e-21	3.61644e-18	9.46746	NA	NA	NA	0	1	1	0	2	NA	NA	-0.406319	4.02074	-1.328	-10.3866	NA	NA	NA	NA	0.684508	5.80164e-05	0.184178	2.85263e-25	NA	NA	NA	NA	0.965757	0.00377402	0.780532	5.65854e-22	NA	NA
UBAC2-AS1	NA	NA	NA	Thyroid	7.72863e-05	0.00512758	-3.95266	Brain_Substantia_nigra	2.86742e-21	4.08665e-18	9.46746	NA	NA	NA	0	1	1	0	2	NA	NA	-0.406319	4.02074	-1.328	-10.3866	NA	NA	NA	NA	0.684508	5.80164e-05	0.184178	2.85263e-25	NA	NA	NA	NA	0.965757	0.00377402	0.794627	5.51063e-22	NA	NA
UBAC2-AS1	NA	NA	NA	Thyroid	7.72863e-05	0.00512758	-3.95266	Breast_Mammary_Tissue	2.86742e-21	2.12189e-18	-9.46746	NA	NA	NA	0	1	1	0	2	NA	NA	-0.406319	4.02074	1.328	10.3866	NA	NA	NA	NA	0.684508	5.80164e-05	0.184178	2.85263e-25	NA	NA	NA	NA	0.965757	0.00377402	0.777793	2.96963e-22	NA	NA
UBAC2-AS1	NA	NA	NA	Thyroid	7.72863e-05	0.00512758	-3.95266	Testis	2.86742e-21	2.84077e-18	-9.46746	NA	NA	NA	0	1	1	0	2	NA	NA	-0.406319	4.02074	1.328	10.3866	NA	NA	NA	NA	0.684508	5.80164e-05	0.184178	2.85263e-25	NA	NA	NA	NA	0.965757	0.00377402	0.789019	3.59732e-22	NA	NA
UBAC2-AS1	NA	NA	NA	Thyroid	7.72863e-05	0.00512758	-3.95266	Uterus	2.86742e-21	3.14843e-18	-9.46746	NA	NA	NA	0	1	1	0	2	NA	NA	-0.406319	4.02074	1.328	10.3866	NA	NA	NA	NA	0.684508	5.80164e-05	0.184178	2.85263e-25	NA	NA	NA	NA	0.965757	0.00377402	0.775811	4.19448e-22	NA	NA
UBAC2-AS1	NA	NA	NA	Thyroid	7.72863e-05	0.00512758	-3.95266	smultixcan	2.86742e-21	2.32669e-18	-9.46746	NA	NA	NA	0	1	1	0	2	NA	NA	-0.406319	4.02074	1.07131	10.232	NA	NA	NA	NA	0.684508	5.80164e-05	0.00369566	2.61868e-24	NA	NA	NA	NA	0.965757	0.00377402	0.203466	2.47899e-21	NA	NA
UBAC2-AS1	NA	NA	NA	smultixcan	8.90521e-22	5.10191e-19	-2.7229	Brain_Amygdala	2.86742e-21	4.2369e-18	-9.46746	NA	NA	NA	0	1	1	0	2	NA	NA	0.0724833	2.73614	1.328	10.3866	NA	NA	NA	NA	0.427392	4.93325e-27	0.184178	2.85263e-25	NA	NA	NA	NA	0.837202	3.25983e-24	0.791703	4.75875e-22	NA	NA
UBAC2-AS1	NA	NA	NA	smultixcan	8.90521e-22	5.10191e-19	-2.7229	Brain_Anterior_cingulate_cortex_BA24	2.86742e-21	3.40898e-18	-9.46746	NA	NA	NA	0	1	1	0	2	NA	NA	0.0724833	2.73614	1.328	10.3866	NA	NA	NA	NA	0.427392	4.93325e-27	0.184178	2.85263e-25	NA	NA	NA	NA	0.837202	3.25983e-24	0.78987	4.28826e-22	NA	NA
UBAC2-AS1	NA	NA	NA	smultixcan	8.90521e-22	5.10191e-19	-2.7229	Brain_Hypothalamus	2.86742e-21	4.45932e-18	-9.46746	NA	NA	NA	0	1	1	0	2	NA	NA	0.0724833	2.73614	1.328	10.3866	NA	NA	NA	NA	0.427392	4.93325e-27	0.184178	2.85263e-25	NA	NA	NA	NA	0.837202	3.25983e-24	0.78701	5.57756e-22	NA	NA
UBAC2-AS1	NA	NA	NA	smultixcan	8.90521e-22	5.10191e-19	-2.7229	Brain_Nucleus_accumbens_basal_ganglia	2.86742e-21	3.22187e-18	9.46746	NA	NA	NA	0	1	1	0	2	NA	NA	0.0724833	2.73614	-1.328	-10.3866	NA	NA	NA	NA	0.427392	4.93325e-27	0.184178	2.85263e-25	NA	NA	NA	NA	0.837202	3.25983e-24	0.784892	3.38151e-22	NA	NA
UBAC2-AS1	NA	NA	NA	smultixcan	8.90521e-22	5.10191e-19	-2.7229	Brain_Spinal_cord_cervical_c-1	2.86742e-21	3.61644e-18	9.46746	NA	NA	NA	0	1	1	0	2	NA	NA	0.0724833	2.73614	-1.328	-10.3866	NA	NA	NA	NA	0.427392	4.93325e-27	0.184178	2.85263e-25	NA	NA	NA	NA	0.837202	3.25983e-24	0.780532	5.65854e-22	NA	NA
UBAC2-AS1	NA	NA	NA	smultixcan	8.90521e-22	5.10191e-19	-2.7229	Brain_Substantia_nigra	2.86742e-21	4.08665e-18	9.46746	NA	NA	NA	0	1	1	0	2	NA	NA	0.0724833	2.73614	-1.328	-10.3866	NA	NA	NA	NA	0.427392	4.93325e-27	0.184178	2.85263e-25	NA	NA	NA	NA	0.837202	3.25983e-24	0.794627	5.51063e-22	NA	NA
UBAC2-AS1	NA	NA	NA	smultixcan	8.90521e-22	5.10191e-19	-2.7229	Breast_Mammary_Tissue	2.86742e-21	2.12189e-18	-9.46746	NA	NA	NA	0	1	1	0	2	NA	NA	0.0724833	2.73614	1.328	10.3866	NA	NA	NA	NA	0.427392	4.93325e-27	0.184178	2.85263e-25	NA	NA	NA	NA	0.837202	3.25983e-24	0.777793	2.96963e-22	NA	NA
UBAC2-AS1	NA	NA	NA	smultixcan	8.90521e-22	5.10191e-19	-2.7229	Testis	2.86742e-21	2.84077e-18	-9.46746	NA	NA	NA	0	1	1	0	2	NA	NA	0.0724833	2.73614	1.328	10.3866	NA	NA	NA	NA	0.427392	4.93325e-27	0.184178	2.85263e-25	NA	NA	NA	NA	0.837202	3.25983e-24	0.789019	3.59732e-22	NA	NA
UBAC2-AS1	NA	NA	NA	smultixcan	8.90521e-22	5.10191e-19	-2.7229	Uterus	2.86742e-21	3.14843e-18	-9.46746	NA	NA	NA	0	1	1	0	2	NA	NA	0.0724833	2.73614	1.328	10.3866	NA	NA	NA	NA	0.427392	4.93325e-27	0.184178	2.85263e-25	NA	NA	NA	NA	0.837202	3.25983e-24	0.775811	4.19448e-22	NA	NA
UBAC2-AS1	NA	NA	NA	smultixcan	8.90521e-22	5.10191e-19	-2.7229	smultixcan	2.86742e-21	2.32669e-18	-9.46746	NA	NA	NA	0	1	1	0	2	NA	NA	0.0724833	2.73614	1.07131	10.232	NA	NA	NA	NA	0.427392	4.93325e-27	0.00369566	2.61868e-24	NA	NA	NA	NA	0.837202	3.25983e-24	0.203466	2.47899e-21	NA	NA
UBE3B	NA	NA	NA	smultixcan	7.21824e-05	0.00241484	1.30187	Artery_Tibial	4.5109e-06	0.000439873	4.58634	NA	NA	NA	0	1	1	0	2	NA	NA	0.314105	0.0513252	-0.366033	-4.93339	NA	NA	NA	NA	0.494886	0.0434687	0.71434	8.08166e-07	NA	NA	NA	NA	0.867335	0.189856	0.960257	8.13762e-05	NA	NA
UBE3B	NA	NA	NA	smultixcan	7.21824e-05	0.00241484	1.30187	Breast_Mammary_Tissue	0.000119722	0.00645128	3.84669	NA	NA	NA	0	1	1	0	2	NA	NA	0.314105	0.0513252	-1.27244	-4.4617	NA	NA	NA	NA	0.494886	0.0434687	0.203217	8.1313e-06	NA	NA	NA	NA	0.867335	0.189856	0.790469	0.000612419	NA	NA
UBE3B	NA	NA	NA	smultixcan	7.21824e-05	0.00241484	1.30187	Cells_Cultured_fibroblasts	0.000174025	0.00807761	3.75401	NA	NA	NA	0	1	1	0	2	NA	NA	0.314105	0.0513252	-1.24645	-4.35604	NA	NA	NA	NA	0.494886	0.0434687	0.212601	1.32437e-05	NA	NA	NA	NA	0.867335	0.189856	0.792459	0.000912787	NA	NA
UBE3B	NA	NA	NA	smultixcan	7.21824e-05	0.00241484	1.30187	Lung	2.07686e-06	0.000239576	4.7458	NA	NA	NA	0	1	1	0	2	NA	NA	0.314105	0.0513252	-0.499596	-5.19254	NA	NA	NA	NA	0.494886	0.0434687	0.61736	2.07443e-07	NA	NA	NA	NA	0.867335	0.189856	0.945515	2.68928e-05	NA	NA
UBE3B	NA	NA	NA	smultixcan	7.21824e-05	0.00241484	1.30187	Skin_Not_Sun_Exposed_Suprapubic	0.00020004	0.00969017	3.71897	NA	NA	NA	0	1	1	0	2	NA	NA	0.314105	0.0513252	-0.435104	-4.08382	NA	NA	NA	NA	0.494886	0.0434687	0.663487	4.43006e-05	NA	NA	NA	NA	0.867335	0.189856	0.952685	0.00259395	NA	NA
UBE3B	NA	NA	NA	smultixcan	7.21824e-05	0.00241484	1.30187	Skin_Sun_Exposed_Lower_leg	1.61203e-05	0.00141455	-4.3128	NA	NA	NA	0	1	1	0	2	NA	NA	0.314105	0.0513252	0.449745	0.573904	NA	NA	NA	NA	0.494886	0.0434687	0.652894	0.566033	NA	NA	NA	NA	0.867335	0.189856	0.953274	0.845528	NA	NA
UBE3B	NA	NA	NA	smultixcan	7.21824e-05	0.00241484	1.30187	Stomach	6.00524e-06	0.000669644	4.5262	NA	NA	NA	0	1	1	0	2	NA	NA	0.314105	0.0513252	-1.06617	-5.10331	NA	NA	NA	NA	0.494886	0.0434687	0.286349	3.33757e-07	NA	NA	NA	NA	0.867335	0.189856	0.839521	4.15747e-05	NA	NA
UBE3B	NA	NA	NA	smultixcan	7.21824e-05	0.00241484	1.30187	Testis	0.000127747	0.00770211	3.83076	NA	NA	NA	0	1	1	0	2	NA	NA	0.314105	0.0513252	-0.459907	-4.21058	NA	NA	NA	NA	0.494886	0.0434687	0.645583	2.54716e-05	NA	NA	NA	NA	0.867335	0.189856	0.956945	0.00187544	NA	NA
UBE3B	NA	NA	NA	smultixcan	7.21824e-05	0.00241484	1.30187	smultixcan	6.61648e-06	0.00062712	-0.217612	NA	NA	NA	0	1	1	0	2	NA	NA	0.314105	0.0513252	0.437159	0.385953	NA	NA	NA	NA	0.494886	0.0434687	0.661067	0.698697	NA	NA	NA	NA	0.867335	0.189856	0.944862	0.894709	NA	NA
UNC13D	NA	NA	NA	Spleen	2.44456e-05	0.00216018	-4.21986	Cells_EBV-transformed_lymphocytes	6.79215e-05	0.00387928	-3.98345	NA	NA	NA	0	1	1	0	2	NA	NA	1.08299	4.79777	1.11118	4.55696	NA	NA	NA	NA	0.278815	1.60439e-06	0.266491	5.18988e-06	NA	NA	NA	NA	0.846698	0.000195736	0.825397	0.000357107	NA	NA
UNC13D	NA	NA	NA	Spleen	2.44456e-05	0.00216018	-4.21986	Esophagus_Mucosa	6.79215e-05	0.0045361	-3.98345	NA	NA	NA	0	1	1	0	2	NA	NA	1.08299	4.79777	1.11118	4.55696	NA	NA	NA	NA	0.278815	1.60439e-06	0.266491	5.18988e-06	NA	NA	NA	NA	0.846698	0.000195736	0.834352	0.000412934	NA	NA
UNC13D	NA	NA	NA	Spleen	2.44456e-05	0.00216018	-4.21986	Lung	6.79215e-05	0.00418637	-3.98345	NA	NA	NA	0	1	1	0	2	NA	NA	1.08299	4.79777	1.11118	4.55696	NA	NA	NA	NA	0.278815	1.60439e-06	0.266491	5.18988e-06	NA	NA	NA	NA	0.846698	0.000195736	0.829541	0.000416021	NA	NA
UNC13D	NA	NA	NA	Spleen	2.44456e-05	0.00216018	-4.21986	Nerve_Tibial	6.79215e-05	0.00454452	-3.98345	NA	NA	NA	0	1	1	0	2	NA	NA	1.08299	4.79777	1.11118	4.55696	NA	NA	NA	NA	0.278815	1.60439e-06	0.266491	5.18988e-06	NA	NA	NA	NA	0.846698	0.000195736	0.82553	0.00043148	NA	NA
UNC13D	NA	NA	NA	Spleen	2.44456e-05	0.00216018	-4.21986	Small_Intestine_Terminal_Ileum	6.79215e-05	0.0043813	-3.98345	NA	NA	NA	0	1	1	0	2	NA	NA	1.08299	4.79777	1.11118	4.55696	NA	NA	NA	NA	0.278815	1.60439e-06	0.266491	5.18988e-06	NA	NA	NA	NA	0.846698	0.000195736	0.846431	0.000403115	NA	NA
UNC13D	NA	NA	NA	Spleen	2.44456e-05	0.00216018	-4.21986	smultixcan	6.79215e-05	0.00404789	-3.98345	NA	NA	NA	0	1	1	0	2	NA	NA	1.08299	4.79777	1.11118	4.55696	NA	NA	NA	NA	0.278815	1.60439e-06	0.266491	5.18988e-06	NA	NA	NA	NA	0.846698	0.000195736	0.818574	0.000413653	NA	NA
USP15	NA	NA	NA	Brain_Nucleus_accumbens_basal_ganglia	0.00012945	0.00747493	-3.8275	Adipose_Subcutaneous	0.000153476	0.00772719	-3.78538	NA	NA	NA	0	1	1	0	2	NA	NA	1.30841	4.45542	0.643682	4.20229	NA	NA	NA	NA	0.190733	8.37304e-06	0.519782	2.64228e-05	NA	NA	NA	NA	0.805224	0.000814295	0.923279	0.00169145	NA	NA
USP15	NA	NA	NA	Brain_Nucleus_accumbens_basal_ganglia	0.00012945	0.00747493	-3.8275	Adipose_Visceral_Omentum	8.95984e-05	0.00542347	-3.91716	NA	NA	NA	0	1	1	0	2	NA	NA	1.30841	4.45542	0.953041	4.42546	NA	NA	NA	NA	0.190733	8.37304e-06	0.340569	9.62364e-06	NA	NA	NA	NA	0.805224	0.000814295	0.869109	0.00070201	NA	NA
USP15	NA	NA	NA	Brain_Nucleus_accumbens_basal_ganglia	0.00012945	0.00747493	-3.8275	Adrenal_Gland	0.000153476	0.00762673	-3.78538	NA	NA	NA	0	1	1	0	2	NA	NA	1.30841	4.45542	0.643682	4.20229	NA	NA	NA	NA	0.190733	8.37304e-06	0.519782	2.64228e-05	NA	NA	NA	NA	0.805224	0.000814295	0.922057	0.00165255	NA	NA
USP15	NA	NA	NA	Brain_Nucleus_accumbens_basal_ganglia	0.00012945	0.00747493	-3.8275	Artery_Aorta	0.000153476	0.00741604	-3.78538	NA	NA	NA	0	1	1	0	2	NA	NA	1.30841	4.45542	0.643682	4.20229	NA	NA	NA	NA	0.190733	8.37304e-06	0.519782	2.64228e-05	NA	NA	NA	NA	0.805224	0.000814295	0.9248	0.00161495	NA	NA
USP15	NA	NA	NA	Brain_Nucleus_accumbens_basal_ganglia	0.00012945	0.00747493	-3.8275	Artery_Coronary	0.000153476	0.0078587	-3.78538	NA	NA	NA	0	1	1	0	2	NA	NA	1.30841	4.45542	0.643682	4.20229	NA	NA	NA	NA	0.190733	8.37304e-06	0.519782	2.64228e-05	NA	NA	NA	NA	0.805224	0.000814295	0.92043	0.00170507	NA	NA
USP15	NA	NA	NA	Brain_Nucleus_accumbens_basal_ganglia	0.00012945	0.00747493	-3.8275	Artery_Tibial	0.000153476	0.00726358	-3.78538	NA	NA	NA	0	1	1	0	2	NA	NA	1.30841	4.45542	0.643682	4.20229	NA	NA	NA	NA	0.190733	8.37304e-06	0.519782	2.64228e-05	NA	NA	NA	NA	0.805224	0.000814295	0.923362	0.00159833	NA	NA
USP15	NA	NA	NA	Brain_Nucleus_accumbens_basal_ganglia	0.00012945	0.00747493	-3.8275	Brain_Anterior_cingulate_cortex_BA24	0.000153476	0.00877221	-3.78538	NA	NA	NA	0	1	1	0	2	NA	NA	1.30841	4.45542	0.643682	4.20229	NA	NA	NA	NA	0.190733	8.37304e-06	0.519782	2.64228e-05	NA	NA	NA	NA	0.805224	0.000814295	0.921458	0.00197926	NA	NA
USP15	NA	NA	NA	Brain_Nucleus_accumbens_basal_ganglia	0.00012945	0.00747493	-3.8275	Brain_Caudate_basal_ganglia	0.000153476	0.00852175	-3.78538	NA	NA	NA	0	1	1	0	2	NA	NA	1.30841	4.45542	0.643682	4.20229	NA	NA	NA	NA	0.190733	8.37304e-06	0.519782	2.64228e-05	NA	NA	NA	NA	0.805224	0.000814295	0.917968	0.00188605	NA	NA
USP15	NA	NA	NA	Brain_Nucleus_accumbens_basal_ganglia	0.00012945	0.00747493	-3.8275	Brain_Cerebellar_Hemisphere	0.000153476	0.00759015	-3.78538	NA	NA	NA	0	1	1	0	2	NA	NA	1.30841	4.45542	0.643682	4.20229	NA	NA	NA	NA	0.190733	8.37304e-06	0.519782	2.64228e-05	NA	NA	NA	NA	0.805224	0.000814295	0.917981	0.00162339	NA	NA
USP15	NA	NA	NA	Brain_Nucleus_accumbens_basal_ganglia	0.00012945	0.00747493	-3.8275	Brain_Cerebellum	0.000153476	0.00770141	-3.78538	NA	NA	NA	0	1	1	0	2	NA	NA	1.30841	4.45542	0.643682	4.20229	NA	NA	NA	NA	0.190733	8.37304e-06	0.519782	2.64228e-05	NA	NA	NA	NA	0.805224	0.000814295	0.919456	0.0016603	NA	NA
USP15	NA	NA	NA	Brain_Nucleus_accumbens_basal_ganglia	0.00012945	0.00747493	-3.8275	Brain_Cortex	0.000153476	0.00814833	-3.78538	NA	NA	NA	0	1	1	0	2	NA	NA	1.30841	4.45542	0.643682	4.20229	NA	NA	NA	NA	0.190733	8.37304e-06	0.519782	2.64228e-05	NA	NA	NA	NA	0.805224	0.000814295	0.922587	0.00173204	NA	NA
USP15	NA	NA	NA	Brain_Nucleus_accumbens_basal_ganglia	0.00012945	0.00747493	-3.8275	Brain_Frontal_Cortex_BA9	0.000153476	0.00872165	-3.78538	NA	NA	NA	0	1	1	0	2	NA	NA	1.30841	4.45542	0.643682	4.20229	NA	NA	NA	NA	0.190733	8.37304e-06	0.519782	2.64228e-05	NA	NA	NA	NA	0.805224	0.000814295	0.922629	0.00184737	NA	NA
USP15	NA	NA	NA	Brain_Nucleus_accumbens_basal_ganglia	0.00012945	0.00747493	-3.8275	Brain_Hippocampus	0.000153476	0.0093153	-3.78538	NA	NA	NA	0	1	1	0	2	NA	NA	1.30841	4.45542	0.643682	4.20229	NA	NA	NA	NA	0.190733	8.37304e-06	0.519782	2.64228e-05	NA	NA	NA	NA	0.805224	0.000814295	0.924065	0.00212672	NA	NA
USP15	NA	NA	NA	Brain_Nucleus_accumbens_basal_ganglia	0.00012945	0.00747493	-3.8275	Brain_Hypothalamus	0.000153476	0.0087589	3.78538	NA	NA	NA	0	1	1	0	2	NA	NA	1.30841	4.45542	-0.643682	-4.20229	NA	NA	NA	NA	0.190733	8.37304e-06	0.519782	2.64228e-05	NA	NA	NA	NA	0.805224	0.000814295	0.930561	0.00201119	NA	NA
USP15	NA	NA	NA	Brain_Nucleus_accumbens_basal_ganglia	0.00012945	0.00747493	-3.8275	Brain_Nucleus_accumbens_basal_ganglia	0.000153476	0.0088687	3.78538	NA	NA	NA	0	1	1	0	2	NA	NA	1.30841	4.45542	-0.643682	-4.20229	NA	NA	NA	NA	0.190733	8.37304e-06	0.519782	2.64228e-05	NA	NA	NA	NA	0.805224	0.000814295	0.9175	0.00190862	NA	NA
USP15	NA	NA	NA	Brain_Nucleus_accumbens_basal_ganglia	0.00012945	0.00747493	-3.8275	Brain_Putamen_basal_ganglia	0.000153476	0.00884573	3.78538	NA	NA	NA	0	1	1	0	2	NA	NA	1.30841	4.45542	-0.643682	-4.20229	NA	NA	NA	NA	0.190733	8.37304e-06	0.519782	2.64228e-05	NA	NA	NA	NA	0.805224	0.000814295	0.92768	0.00189562	NA	NA
USP15	NA	NA	NA	Brain_Nucleus_accumbens_basal_ganglia	0.00012945	0.00747493	-3.8275	Brain_Spinal_cord_cervical_c-1	0.000153476	0.00897324	-3.78538	NA	NA	NA	0	1	1	0	2	NA	NA	1.30841	4.45542	0.643682	4.20229	NA	NA	NA	NA	0.190733	8.37304e-06	0.519782	2.64228e-05	NA	NA	NA	NA	0.805224	0.000814295	0.92155	0.00203796	NA	NA
USP15	NA	NA	NA	Brain_Nucleus_accumbens_basal_ganglia	0.00012945	0.00747493	-3.8275	Breast_Mammary_Tissue	0.000153476	0.00761152	-3.78538	NA	NA	NA	0	1	1	0	2	NA	NA	1.30841	4.45542	0.643682	4.20229	NA	NA	NA	NA	0.190733	8.37304e-06	0.519782	2.64228e-05	NA	NA	NA	NA	0.805224	0.000814295	0.922976	0.00161133	NA	NA
USP15	NA	NA	NA	Brain_Nucleus_accumbens_basal_ganglia	0.00012945	0.00747493	-3.8275	Cells_Cultured_fibroblasts	0.000153476	0.00731173	-3.78538	NA	NA	NA	0	1	1	0	2	NA	NA	1.30841	4.45542	0.643682	4.20229	NA	NA	NA	NA	0.190733	8.37304e-06	0.519782	2.64228e-05	NA	NA	NA	NA	0.805224	0.000814295	0.922953	0.00160621	NA	NA
USP15	NA	NA	NA	Brain_Nucleus_accumbens_basal_ganglia	0.00012945	0.00747493	-3.8275	Cells_EBV-transformed_lymphocytes	0.000153476	0.00692312	-3.78538	NA	NA	NA	0	1	1	0	2	NA	NA	1.30841	4.45542	0.643682	4.20229	NA	NA	NA	NA	0.190733	8.37304e-06	0.519782	2.64228e-05	NA	NA	NA	NA	0.805224	0.000814295	0.922738	0.00149587	NA	NA
USP15	NA	NA	NA	Brain_Nucleus_accumbens_basal_ganglia	0.00012945	0.00747493	-3.8275	Colon_Sigmoid	8.95984e-05	0.00499473	-3.91716	NA	NA	NA	0	1	1	0	2	NA	NA	1.30841	4.45542	0.953041	4.42546	NA	NA	NA	NA	0.190733	8.37304e-06	0.340569	9.62364e-06	NA	NA	NA	NA	0.805224	0.000814295	0.871625	0.000693884	NA	NA
USP15	NA	NA	NA	Brain_Nucleus_accumbens_basal_ganglia	0.00012945	0.00747493	-3.8275	Colon_Transverse	0.000153476	0.00809232	-3.78538	NA	NA	NA	0	1	1	0	2	NA	NA	1.30841	4.45542	0.643682	4.20229	NA	NA	NA	NA	0.190733	8.37304e-06	0.519782	2.64228e-05	NA	NA	NA	NA	0.805224	0.000814295	0.926303	0.00180109	NA	NA
USP15	NA	NA	NA	Brain_Nucleus_accumbens_basal_ganglia	0.00012945	0.00747493	-3.8275	Esophagus_Gastroesophageal_Junction	0.000153476	0.00756285	-3.78538	NA	NA	NA	0	1	1	0	2	NA	NA	1.30841	4.45542	0.643682	4.20229	NA	NA	NA	NA	0.190733	8.37304e-06	0.519782	2.64228e-05	NA	NA	NA	NA	0.805224	0.000814295	0.921846	0.00162979	NA	NA
USP15	NA	NA	NA	Brain_Nucleus_accumbens_basal_ganglia	0.00012945	0.00747493	-3.8275	Esophagus_Mucosa	0.000153476	0.00806997	-3.78538	NA	NA	NA	0	1	1	0	2	NA	NA	1.30841	4.45542	0.643682	4.20229	NA	NA	NA	NA	0.190733	8.37304e-06	0.519782	2.64228e-05	NA	NA	NA	NA	0.805224	0.000814295	0.91623	0.00166338	NA	NA
USP15	NA	NA	NA	Brain_Nucleus_accumbens_basal_ganglia	0.00012945	0.00747493	-3.8275	Esophagus_Muscularis	5.37994e-05	0.003594	-4.03848	NA	NA	NA	0	1	1	0	2	NA	NA	1.30841	4.45542	1.00361	4.56932	NA	NA	NA	NA	0.190733	8.37304e-06	0.315569	4.89309e-06	NA	NA	NA	NA	0.805224	0.000814295	0.858531	0.000385733	NA	NA
USP15	NA	NA	NA	Brain_Nucleus_accumbens_basal_ganglia	0.00012945	0.00747493	-3.8275	Heart_Atrial_Appendage	0.000153476	0.0082543	-3.78538	NA	NA	NA	0	1	1	0	2	NA	NA	1.30841	4.45542	0.643682	4.20229	NA	NA	NA	NA	0.190733	8.37304e-06	0.519782	2.64228e-05	NA	NA	NA	NA	0.805224	0.000814295	0.92123	0.00180696	NA	NA
USP15	NA	NA	NA	Brain_Nucleus_accumbens_basal_ganglia	0.00012945	0.00747493	-3.8275	Heart_Left_Ventricle	0.000153476	0.00839658	-3.78538	NA	NA	NA	0	1	1	0	2	NA	NA	1.30841	4.45542	0.643682	4.20229	NA	NA	NA	NA	0.190733	8.37304e-06	0.519782	2.64228e-05	NA	NA	NA	NA	0.805224	0.000814295	0.930043	0.0018152	NA	NA
USP15	NA	NA	NA	Brain_Nucleus_accumbens_basal_ganglia	0.00012945	0.00747493	-3.8275	Liver	0.000153476	0.00828969	-3.78538	NA	NA	NA	0	1	1	0	2	NA	NA	1.30841	4.45542	0.643682	4.20229	NA	NA	NA	NA	0.190733	8.37304e-06	0.519782	2.64228e-05	NA	NA	NA	NA	0.805224	0.000814295	0.931039	0.00179302	NA	NA
USP15	NA	NA	NA	Brain_Nucleus_accumbens_basal_ganglia	0.00012945	0.00747493	-3.8275	Lung	0.000153476	0.00728145	-3.78538	NA	NA	NA	0	1	1	0	2	NA	NA	1.30841	4.45542	0.643682	4.20229	NA	NA	NA	NA	0.190733	8.37304e-06	0.519782	2.64228e-05	NA	NA	NA	NA	0.805224	0.000814295	0.923515	0.00164615	NA	NA
USP15	NA	NA	NA	Brain_Nucleus_accumbens_basal_ganglia	0.00012945	0.00747493	-3.8275	Minor_Salivary_Gland	0.000153476	0.00766289	3.78538	NA	NA	NA	0	1	1	0	2	NA	NA	1.30841	4.45542	-0.643682	-4.20229	NA	NA	NA	NA	0.190733	8.37304e-06	0.519782	2.64228e-05	NA	NA	NA	NA	0.805224	0.000814295	0.927701	0.00166708	NA	NA
USP15	NA	NA	NA	Brain_Nucleus_accumbens_basal_ganglia	0.00012945	0.00747493	-3.8275	Muscle_Skeletal	8.95984e-05	0.00529513	-3.91716	NA	NA	NA	0	1	1	0	2	NA	NA	1.30841	4.45542	0.953041	4.42546	NA	NA	NA	NA	0.190733	8.37304e-06	0.340569	9.62364e-06	NA	NA	NA	NA	0.805224	0.000814295	0.856566	0.00070724	NA	NA
USP15	NA	NA	NA	Brain_Nucleus_accumbens_basal_ganglia	0.00012945	0.00747493	-3.8275	Nerve_Tibial	0.000153476	0.00783154	-3.78538	NA	NA	NA	0	1	1	0	2	NA	NA	1.30841	4.45542	0.643682	4.20229	NA	NA	NA	NA	0.190733	8.37304e-06	0.519782	2.64228e-05	NA	NA	NA	NA	0.805224	0.000814295	0.918295	0.00174819	NA	NA
USP15	NA	NA	NA	Brain_Nucleus_accumbens_basal_ganglia	0.00012945	0.00747493	-3.8275	Ovary	0.000153476	0.00771199	-3.78538	NA	NA	NA	0	1	1	0	2	NA	NA	1.30841	4.45542	0.643682	4.20229	NA	NA	NA	NA	0.190733	8.37304e-06	0.519782	2.64228e-05	NA	NA	NA	NA	0.805224	0.000814295	0.92164	0.00165744	NA	NA
USP15	NA	NA	NA	Brain_Nucleus_accumbens_basal_ganglia	0.00012945	0.00747493	-3.8275	Pancreas	0.000153476	0.00830333	-3.78538	NA	NA	NA	0	1	1	0	2	NA	NA	1.30841	4.45542	0.643682	4.20229	NA	NA	NA	NA	0.190733	8.37304e-06	0.519782	2.64228e-05	NA	NA	NA	NA	0.805224	0.000814295	0.917284	0.00178176	NA	NA
USP15	NA	NA	NA	Brain_Nucleus_accumbens_basal_ganglia	0.00012945	0.00747493	-3.8275	Pituitary	7.08204e-05	0.00479772	-3.97351	NA	NA	NA	0	1	1	0	2	NA	NA	1.30841	4.45542	1.02247	4.50714	NA	NA	NA	NA	0.190733	8.37304e-06	0.306559	6.57078e-06	NA	NA	NA	NA	0.805224	0.000814295	0.858338	0.000542031	NA	NA
USP15	NA	NA	NA	Brain_Nucleus_accumbens_basal_ganglia	0.00012945	0.00747493	-3.8275	Prostate	0.000153476	0.00781851	3.78538	NA	NA	NA	0	1	1	0	2	NA	NA	1.30841	4.45542	-0.643682	-4.20229	NA	NA	NA	NA	0.190733	8.37304e-06	0.519782	2.64228e-05	NA	NA	NA	NA	0.805224	0.000814295	0.924784	0.0016656	NA	NA
USP15	NA	NA	NA	Brain_Nucleus_accumbens_basal_ganglia	0.00012945	0.00747493	-3.8275	Skin_Not_Sun_Exposed_Suprapubic	8.95984e-05	0.00550496	3.91716	NA	NA	NA	0	1	1	0	2	NA	NA	1.30841	4.45542	-0.953041	-4.42546	NA	NA	NA	NA	0.190733	8.37304e-06	0.340569	9.62364e-06	NA	NA	NA	NA	0.805224	0.000814295	0.874379	0.000723049	NA	NA
USP15	NA	NA	NA	Brain_Nucleus_accumbens_basal_ganglia	0.00012945	0.00747493	-3.8275	Skin_Sun_Exposed_Lower_leg	0.000153476	0.00766725	-3.78538	NA	NA	NA	0	1	1	0	2	NA	NA	1.30841	4.45542	0.643682	4.20229	NA	NA	NA	NA	0.190733	8.37304e-06	0.519782	2.64228e-05	NA	NA	NA	NA	0.805224	0.000814295	0.920333	0.00162839	NA	NA
USP15	NA	NA	NA	Brain_Nucleus_accumbens_basal_ganglia	0.00012945	0.00747493	-3.8275	Small_Intestine_Terminal_Ileum	0.000153476	0.0078279	-3.78538	NA	NA	NA	0	1	1	0	2	NA	NA	1.30841	4.45542	0.643682	4.20229	NA	NA	NA	NA	0.190733	8.37304e-06	0.519782	2.64228e-05	NA	NA	NA	NA	0.805224	0.000814295	0.929571	0.00165323	NA	NA
USP15	NA	NA	NA	Brain_Nucleus_accumbens_basal_ganglia	0.00012945	0.00747493	-3.8275	Spleen	0.000153476	0.00739942	3.78538	NA	NA	NA	0	1	1	0	2	NA	NA	1.30841	4.45542	-0.643682	-4.20229	NA	NA	NA	NA	0.190733	8.37304e-06	0.519782	2.64228e-05	NA	NA	NA	NA	0.805224	0.000814295	0.925049	0.00158223	NA	NA
USP15	NA	NA	NA	Brain_Nucleus_accumbens_basal_ganglia	0.00012945	0.00747493	-3.8275	Stomach	0.000153476	0.0077512	-3.78538	NA	NA	NA	0	1	1	0	2	NA	NA	1.30841	4.45542	0.643682	4.20229	NA	NA	NA	NA	0.190733	8.37304e-06	0.519782	2.64228e-05	NA	NA	NA	NA	0.805224	0.000814295	0.926111	0.00176158	NA	NA
USP15	NA	NA	NA	Brain_Nucleus_accumbens_basal_ganglia	0.00012945	0.00747493	-3.8275	Testis	0.000153476	0.00882606	3.78538	NA	NA	NA	0	1	1	0	2	NA	NA	1.30841	4.45542	-0.643682	-4.20229	NA	NA	NA	NA	0.190733	8.37304e-06	0.519782	2.64228e-05	NA	NA	NA	NA	0.805224	0.000814295	0.929781	0.00192727	NA	NA
USP15	NA	NA	NA	Brain_Nucleus_accumbens_basal_ganglia	0.00012945	0.00747493	-3.8275	Thyroid	8.95984e-05	0.00513999	3.91716	NA	NA	NA	0	1	1	0	2	NA	NA	1.30841	4.45542	-0.953041	-4.42546	NA	NA	NA	NA	0.190733	8.37304e-06	0.340569	9.62364e-06	NA	NA	NA	NA	0.805224	0.000814295	0.863434	0.000686075	NA	NA
USP15	NA	NA	NA	Brain_Nucleus_accumbens_basal_ganglia	0.00012945	0.00747493	-3.8275	Uterus	0.000153476	0.0079557	-3.78538	NA	NA	NA	0	1	1	0	2	NA	NA	1.30841	4.45542	0.643682	4.20229	NA	NA	NA	NA	0.190733	8.37304e-06	0.519782	2.64228e-05	NA	NA	NA	NA	0.805224	0.000814295	0.922973	0.00166787	NA	NA
USP15	NA	NA	NA	Brain_Nucleus_accumbens_basal_ganglia	0.00012945	0.00747493	-3.8275	Vagina	0.000153476	0.00834588	-3.78538	NA	NA	NA	0	1	1	0	2	NA	NA	1.30841	4.45542	0.643682	4.20229	NA	NA	NA	NA	0.190733	8.37304e-06	0.519782	2.64228e-05	NA	NA	NA	NA	0.805224	0.000814295	0.923118	0.00169677	NA	NA
USP15	NA	NA	NA	Brain_Nucleus_accumbens_basal_ganglia	0.00012945	0.00747493	-3.8275	Whole_Blood	0.000153476	0.0068929	-3.78538	NA	NA	NA	0	1	1	0	2	NA	NA	1.30841	4.45542	0.643682	4.20229	NA	NA	NA	NA	0.190733	8.37304e-06	0.519782	2.64228e-05	NA	NA	NA	NA	0.805224	0.000814295	0.931929	0.00148779	NA	NA
USP15	NA	NA	NA	Brain_Nucleus_accumbens_basal_ganglia	0.00012945	0.00747493	-3.8275	smultixcan	8.95984e-05	0.0049846	3.91716	NA	NA	NA	0	1	1	0	2	NA	NA	1.30841	4.45542	-0.953041	-4.42546	NA	NA	NA	NA	0.190733	8.37304e-06	0.340569	9.62364e-06	NA	NA	NA	NA	0.805224	0.000814295	0.854354	0.00069143	NA	NA
USP15	NA	NA	NA	smultixcan	2.60012e-05	0.00108131	1.08248	Adipose_Subcutaneous	0.000153476	0.00772719	-3.78538	NA	NA	NA	0	1	1	0	2	NA	NA	0.0419594	-0.373888	0.643682	4.20229	NA	NA	NA	NA	0.785244	0.000104999	0.519782	2.64228e-05	NA	NA	NA	NA	0.953888	0.00281971	0.923279	0.00169145	NA	NA
USP15	NA	NA	NA	smultixcan	2.60012e-05	0.00108131	1.08248	Adipose_Visceral_Omentum	8.95984e-05	0.00542347	-3.91716	NA	NA	NA	0	1	1	0	2	NA	NA	0.0419594	-0.373888	0.953041	4.42546	NA	NA	NA	NA	0.785244	0.000104999	0.340569	9.62364e-06	NA	NA	NA	NA	0.953888	0.00281971	0.869109	0.00070201	NA	NA
USP15	NA	NA	NA	smultixcan	2.60012e-05	0.00108131	1.08248	Adrenal_Gland	0.000153476	0.00762673	-3.78538	NA	NA	NA	0	1	1	0	2	NA	NA	0.0419594	-0.373888	0.643682	4.20229	NA	NA	NA	NA	0.785244	0.000104999	0.519782	2.64228e-05	NA	NA	NA	NA	0.953888	0.00281971	0.922057	0.00165255	NA	NA
USP15	NA	NA	NA	smultixcan	2.60012e-05	0.00108131	1.08248	Artery_Aorta	0.000153476	0.00741604	-3.78538	NA	NA	NA	0	1	1	0	2	NA	NA	0.0419594	-0.373888	0.643682	4.20229	NA	NA	NA	NA	0.785244	0.000104999	0.519782	2.64228e-05	NA	NA	NA	NA	0.953888	0.00281971	0.9248	0.00161495	NA	NA
USP15	NA	NA	NA	smultixcan	2.60012e-05	0.00108131	1.08248	Artery_Coronary	0.000153476	0.0078587	-3.78538	NA	NA	NA	0	1	1	0	2	NA	NA	0.0419594	-0.373888	0.643682	4.20229	NA	NA	NA	NA	0.785244	0.000104999	0.519782	2.64228e-05	NA	NA	NA	NA	0.953888	0.00281971	0.92043	0.00170507	NA	NA
USP15	NA	NA	NA	smultixcan	2.60012e-05	0.00108131	1.08248	Artery_Tibial	0.000153476	0.00726358	-3.78538	NA	NA	NA	0	1	1	0	2	NA	NA	0.0419594	-0.373888	0.643682	4.20229	NA	NA	NA	NA	0.785244	0.000104999	0.519782	2.64228e-05	NA	NA	NA	NA	0.953888	0.00281971	0.923362	0.00159833	NA	NA
USP15	NA	NA	NA	smultixcan	2.60012e-05	0.00108131	1.08248	Brain_Anterior_cingulate_cortex_BA24	0.000153476	0.00877221	-3.78538	NA	NA	NA	0	1	1	0	2	NA	NA	0.0419594	-0.373888	0.643682	4.20229	NA	NA	NA	NA	0.785244	0.000104999	0.519782	2.64228e-05	NA	NA	NA	NA	0.953888	0.00281971	0.921458	0.00197926	NA	NA
USP15	NA	NA	NA	smultixcan	2.60012e-05	0.00108131	1.08248	Brain_Caudate_basal_ganglia	0.000153476	0.00852175	-3.78538	NA	NA	NA	0	1	1	0	2	NA	NA	0.0419594	-0.373888	0.643682	4.20229	NA	NA	NA	NA	0.785244	0.000104999	0.519782	2.64228e-05	NA	NA	NA	NA	0.953888	0.00281971	0.917968	0.00188605	NA	NA
USP15	NA	NA	NA	smultixcan	2.60012e-05	0.00108131	1.08248	Brain_Cerebellar_Hemisphere	0.000153476	0.00759015	-3.78538	NA	NA	NA	0	1	1	0	2	NA	NA	0.0419594	-0.373888	0.643682	4.20229	NA	NA	NA	NA	0.785244	0.000104999	0.519782	2.64228e-05	NA	NA	NA	NA	0.953888	0.00281971	0.917981	0.00162339	NA	NA
USP15	NA	NA	NA	smultixcan	2.60012e-05	0.00108131	1.08248	Brain_Cerebellum	0.000153476	0.00770141	-3.78538	NA	NA	NA	0	1	1	0	2	NA	NA	0.0419594	-0.373888	0.643682	4.20229	NA	NA	NA	NA	0.785244	0.000104999	0.519782	2.64228e-05	NA	NA	NA	NA	0.953888	0.00281971	0.919456	0.0016603	NA	NA
USP15	NA	NA	NA	smultixcan	2.60012e-05	0.00108131	1.08248	Brain_Cortex	0.000153476	0.00814833	-3.78538	NA	NA	NA	0	1	1	0	2	NA	NA	0.0419594	-0.373888	0.643682	4.20229	NA	NA	NA	NA	0.785244	0.000104999	0.519782	2.64228e-05	NA	NA	NA	NA	0.953888	0.00281971	0.922587	0.00173204	NA	NA
USP15	NA	NA	NA	smultixcan	2.60012e-05	0.00108131	1.08248	Brain_Frontal_Cortex_BA9	0.000153476	0.00872165	-3.78538	NA	NA	NA	0	1	1	0	2	NA	NA	0.0419594	-0.373888	0.643682	4.20229	NA	NA	NA	NA	0.785244	0.000104999	0.519782	2.64228e-05	NA	NA	NA	NA	0.953888	0.00281971	0.922629	0.00184737	NA	NA
USP15	NA	NA	NA	smultixcan	2.60012e-05	0.00108131	1.08248	Brain_Hippocampus	0.000153476	0.0093153	-3.78538	NA	NA	NA	0	1	1	0	2	NA	NA	0.0419594	-0.373888	0.643682	4.20229	NA	NA	NA	NA	0.785244	0.000104999	0.519782	2.64228e-05	NA	NA	NA	NA	0.953888	0.00281971	0.924065	0.00212672	NA	NA
USP15	NA	NA	NA	smultixcan	2.60012e-05	0.00108131	1.08248	Brain_Hypothalamus	0.000153476	0.0087589	3.78538	NA	NA	NA	0	1	1	0	2	NA	NA	0.0419594	-0.373888	-0.643682	-4.20229	NA	NA	NA	NA	0.785244	0.000104999	0.519782	2.64228e-05	NA	NA	NA	NA	0.953888	0.00281971	0.930561	0.00201119	NA	NA
USP15	NA	NA	NA	smultixcan	2.60012e-05	0.00108131	1.08248	Brain_Nucleus_accumbens_basal_ganglia	0.000153476	0.0088687	3.78538	NA	NA	NA	0	1	1	0	2	NA	NA	0.0419594	-0.373888	-0.643682	-4.20229	NA	NA	NA	NA	0.785244	0.000104999	0.519782	2.64228e-05	NA	NA	NA	NA	0.953888	0.00281971	0.9175	0.00190862	NA	NA
USP15	NA	NA	NA	smultixcan	2.60012e-05	0.00108131	1.08248	Brain_Putamen_basal_ganglia	0.000153476	0.00884573	3.78538	NA	NA	NA	0	1	1	0	2	NA	NA	0.0419594	-0.373888	-0.643682	-4.20229	NA	NA	NA	NA	0.785244	0.000104999	0.519782	2.64228e-05	NA	NA	NA	NA	0.953888	0.00281971	0.92768	0.00189562	NA	NA
USP15	NA	NA	NA	smultixcan	2.60012e-05	0.00108131	1.08248	Brain_Spinal_cord_cervical_c-1	0.000153476	0.00897324	-3.78538	NA	NA	NA	0	1	1	0	2	NA	NA	0.0419594	-0.373888	0.643682	4.20229	NA	NA	NA	NA	0.785244	0.000104999	0.519782	2.64228e-05	NA	NA	NA	NA	0.953888	0.00281971	0.92155	0.00203796	NA	NA
USP15	NA	NA	NA	smultixcan	2.60012e-05	0.00108131	1.08248	Breast_Mammary_Tissue	0.000153476	0.00761152	-3.78538	NA	NA	NA	0	1	1	0	2	NA	NA	0.0419594	-0.373888	0.643682	4.20229	NA	NA	NA	NA	0.785244	0.000104999	0.519782	2.64228e-05	NA	NA	NA	NA	0.953888	0.00281971	0.922976	0.00161133	NA	NA
USP15	NA	NA	NA	smultixcan	2.60012e-05	0.00108131	1.08248	Cells_Cultured_fibroblasts	0.000153476	0.00731173	-3.78538	NA	NA	NA	0	1	1	0	2	NA	NA	0.0419594	-0.373888	0.643682	4.20229	NA	NA	NA	NA	0.785244	0.000104999	0.519782	2.64228e-05	NA	NA	NA	NA	0.953888	0.00281971	0.922953	0.00160621	NA	NA
USP15	NA	NA	NA	smultixcan	2.60012e-05	0.00108131	1.08248	Cells_EBV-transformed_lymphocytes	0.000153476	0.00692312	-3.78538	NA	NA	NA	0	1	1	0	2	NA	NA	0.0419594	-0.373888	0.643682	4.20229	NA	NA	NA	NA	0.785244	0.000104999	0.519782	2.64228e-05	NA	NA	NA	NA	0.953888	0.00281971	0.922738	0.00149587	NA	NA
USP15	NA	NA	NA	smultixcan	2.60012e-05	0.00108131	1.08248	Colon_Sigmoid	8.95984e-05	0.00499473	-3.91716	NA	NA	NA	0	1	1	0	2	NA	NA	0.0419594	-0.373888	0.953041	4.42546	NA	NA	NA	NA	0.785244	0.000104999	0.340569	9.62364e-06	NA	NA	NA	NA	0.953888	0.00281971	0.871625	0.000693884	NA	NA
USP15	NA	NA	NA	smultixcan	2.60012e-05	0.00108131	1.08248	Colon_Transverse	0.000153476	0.00809232	-3.78538	NA	NA	NA	0	1	1	0	2	NA	NA	0.0419594	-0.373888	0.643682	4.20229	NA	NA	NA	NA	0.785244	0.000104999	0.519782	2.64228e-05	NA	NA	NA	NA	0.953888	0.00281971	0.926303	0.00180109	NA	NA
USP15	NA	NA	NA	smultixcan	2.60012e-05	0.00108131	1.08248	Esophagus_Gastroesophageal_Junction	0.000153476	0.00756285	-3.78538	NA	NA	NA	0	1	1	0	2	NA	NA	0.0419594	-0.373888	0.643682	4.20229	NA	NA	NA	NA	0.785244	0.000104999	0.519782	2.64228e-05	NA	NA	NA	NA	0.953888	0.00281971	0.921846	0.00162979	NA	NA
USP15	NA	NA	NA	smultixcan	2.60012e-05	0.00108131	1.08248	Esophagus_Mucosa	0.000153476	0.00806997	-3.78538	NA	NA	NA	0	1	1	0	2	NA	NA	0.0419594	-0.373888	0.643682	4.20229	NA	NA	NA	NA	0.785244	0.000104999	0.519782	2.64228e-05	NA	NA	NA	NA	0.953888	0.00281971	0.91623	0.00166338	NA	NA
USP15	NA	NA	NA	smultixcan	2.60012e-05	0.00108131	1.08248	Esophagus_Muscularis	5.37994e-05	0.003594	-4.03848	NA	NA	NA	0	1	1	0	2	NA	NA	0.0419594	-0.373888	1.00361	4.56932	NA	NA	NA	NA	0.785244	0.000104999	0.315569	4.89309e-06	NA	NA	NA	NA	0.953888	0.00281971	0.858531	0.000385733	NA	NA
USP15	NA	NA	NA	smultixcan	2.60012e-05	0.00108131	1.08248	Heart_Atrial_Appendage	0.000153476	0.0082543	-3.78538	NA	NA	NA	0	1	1	0	2	NA	NA	0.0419594	-0.373888	0.643682	4.20229	NA	NA	NA	NA	0.785244	0.000104999	0.519782	2.64228e-05	NA	NA	NA	NA	0.953888	0.00281971	0.92123	0.00180696	NA	NA
USP15	NA	NA	NA	smultixcan	2.60012e-05	0.00108131	1.08248	Heart_Left_Ventricle	0.000153476	0.00839658	-3.78538	NA	NA	NA	0	1	1	0	2	NA	NA	0.0419594	-0.373888	0.643682	4.20229	NA	NA	NA	NA	0.785244	0.000104999	0.519782	2.64228e-05	NA	NA	NA	NA	0.953888	0.00281971	0.930043	0.0018152	NA	NA
USP15	NA	NA	NA	smultixcan	2.60012e-05	0.00108131	1.08248	Liver	0.000153476	0.00828969	-3.78538	NA	NA	NA	0	1	1	0	2	NA	NA	0.0419594	-0.373888	0.643682	4.20229	NA	NA	NA	NA	0.785244	0.000104999	0.519782	2.64228e-05	NA	NA	NA	NA	0.953888	0.00281971	0.931039	0.00179302	NA	NA
USP15	NA	NA	NA	smultixcan	2.60012e-05	0.00108131	1.08248	Lung	0.000153476	0.00728145	-3.78538	NA	NA	NA	0	1	1	0	2	NA	NA	0.0419594	-0.373888	0.643682	4.20229	NA	NA	NA	NA	0.785244	0.000104999	0.519782	2.64228e-05	NA	NA	NA	NA	0.953888	0.00281971	0.923515	0.00164615	NA	NA
USP15	NA	NA	NA	smultixcan	2.60012e-05	0.00108131	1.08248	Minor_Salivary_Gland	0.000153476	0.00766289	3.78538	NA	NA	NA	0	1	1	0	2	NA	NA	0.0419594	-0.373888	-0.643682	-4.20229	NA	NA	NA	NA	0.785244	0.000104999	0.519782	2.64228e-05	NA	NA	NA	NA	0.953888	0.00281971	0.927701	0.00166708	NA	NA
USP15	NA	NA	NA	smultixcan	2.60012e-05	0.00108131	1.08248	Muscle_Skeletal	8.95984e-05	0.00529513	-3.91716	NA	NA	NA	0	1	1	0	2	NA	NA	0.0419594	-0.373888	0.953041	4.42546	NA	NA	NA	NA	0.785244	0.000104999	0.340569	9.62364e-06	NA	NA	NA	NA	0.953888	0.00281971	0.856566	0.00070724	NA	NA
USP15	NA	NA	NA	smultixcan	2.60012e-05	0.00108131	1.08248	Nerve_Tibial	0.000153476	0.00783154	-3.78538	NA	NA	NA	0	1	1	0	2	NA	NA	0.0419594	-0.373888	0.643682	4.20229	NA	NA	NA	NA	0.785244	0.000104999	0.519782	2.64228e-05	NA	NA	NA	NA	0.953888	0.00281971	0.918295	0.00174819	NA	NA
USP15	NA	NA	NA	smultixcan	2.60012e-05	0.00108131	1.08248	Ovary	0.000153476	0.00771199	-3.78538	NA	NA	NA	0	1	1	0	2	NA	NA	0.0419594	-0.373888	0.643682	4.20229	NA	NA	NA	NA	0.785244	0.000104999	0.519782	2.64228e-05	NA	NA	NA	NA	0.953888	0.00281971	0.92164	0.00165744	NA	NA
USP15	NA	NA	NA	smultixcan	2.60012e-05	0.00108131	1.08248	Pancreas	0.000153476	0.00830333	-3.78538	NA	NA	NA	0	1	1	0	2	NA	NA	0.0419594	-0.373888	0.643682	4.20229	NA	NA	NA	NA	0.785244	0.000104999	0.519782	2.64228e-05	NA	NA	NA	NA	0.953888	0.00281971	0.917284	0.00178176	NA	NA
USP15	NA	NA	NA	smultixcan	2.60012e-05	0.00108131	1.08248	Pituitary	7.08204e-05	0.00479772	-3.97351	NA	NA	NA	0	1	1	0	2	NA	NA	0.0419594	-0.373888	1.02247	4.50714	NA	NA	NA	NA	0.785244	0.000104999	0.306559	6.57078e-06	NA	NA	NA	NA	0.953888	0.00281971	0.858338	0.000542031	NA	NA
USP15	NA	NA	NA	smultixcan	2.60012e-05	0.00108131	1.08248	Prostate	0.000153476	0.00781851	3.78538	NA	NA	NA	0	1	1	0	2	NA	NA	0.0419594	-0.373888	-0.643682	-4.20229	NA	NA	NA	NA	0.785244	0.000104999	0.519782	2.64228e-05	NA	NA	NA	NA	0.953888	0.00281971	0.924784	0.0016656	NA	NA
USP15	NA	NA	NA	smultixcan	2.60012e-05	0.00108131	1.08248	Skin_Not_Sun_Exposed_Suprapubic	8.95984e-05	0.00550496	3.91716	NA	NA	NA	0	1	1	0	2	NA	NA	0.0419594	-0.373888	-0.953041	-4.42546	NA	NA	NA	NA	0.785244	0.000104999	0.340569	9.62364e-06	NA	NA	NA	NA	0.953888	0.00281971	0.874379	0.000723049	NA	NA
USP15	NA	NA	NA	smultixcan	2.60012e-05	0.00108131	1.08248	Skin_Sun_Exposed_Lower_leg	0.000153476	0.00766725	-3.78538	NA	NA	NA	0	1	1	0	2	NA	NA	0.0419594	-0.373888	0.643682	4.20229	NA	NA	NA	NA	0.785244	0.000104999	0.519782	2.64228e-05	NA	NA	NA	NA	0.953888	0.00281971	0.920333	0.00162839	NA	NA
USP15	NA	NA	NA	smultixcan	2.60012e-05	0.00108131	1.08248	Small_Intestine_Terminal_Ileum	0.000153476	0.0078279	-3.78538	NA	NA	NA	0	1	1	0	2	NA	NA	0.0419594	-0.373888	0.643682	4.20229	NA	NA	NA	NA	0.785244	0.000104999	0.519782	2.64228e-05	NA	NA	NA	NA	0.953888	0.00281971	0.929571	0.00165323	NA	NA
USP15	NA	NA	NA	smultixcan	2.60012e-05	0.00108131	1.08248	Spleen	0.000153476	0.00739942	3.78538	NA	NA	NA	0	1	1	0	2	NA	NA	0.0419594	-0.373888	-0.643682	-4.20229	NA	NA	NA	NA	0.785244	0.000104999	0.519782	2.64228e-05	NA	NA	NA	NA	0.953888	0.00281971	0.925049	0.00158223	NA	NA
USP15	NA	NA	NA	smultixcan	2.60012e-05	0.00108131	1.08248	Stomach	0.000153476	0.0077512	-3.78538	NA	NA	NA	0	1	1	0	2	NA	NA	0.0419594	-0.373888	0.643682	4.20229	NA	NA	NA	NA	0.785244	0.000104999	0.519782	2.64228e-05	NA	NA	NA	NA	0.953888	0.00281971	0.926111	0.00176158	NA	NA
USP15	NA	NA	NA	smultixcan	2.60012e-05	0.00108131	1.08248	Testis	0.000153476	0.00882606	3.78538	NA	NA	NA	0	1	1	0	2	NA	NA	0.0419594	-0.373888	-0.643682	-4.20229	NA	NA	NA	NA	0.785244	0.000104999	0.519782	2.64228e-05	NA	NA	NA	NA	0.953888	0.00281971	0.929781	0.00192727	NA	NA
USP15	NA	NA	NA	smultixcan	2.60012e-05	0.00108131	1.08248	Thyroid	8.95984e-05	0.00513999	3.91716	NA	NA	NA	0	1	1	0	2	NA	NA	0.0419594	-0.373888	-0.953041	-4.42546	NA	NA	NA	NA	0.785244	0.000104999	0.340569	9.62364e-06	NA	NA	NA	NA	0.953888	0.00281971	0.863434	0.000686075	NA	NA
USP15	NA	NA	NA	smultixcan	2.60012e-05	0.00108131	1.08248	Uterus	0.000153476	0.0079557	-3.78538	NA	NA	NA	0	1	1	0	2	NA	NA	0.0419594	-0.373888	0.643682	4.20229	NA	NA	NA	NA	0.785244	0.000104999	0.519782	2.64228e-05	NA	NA	NA	NA	0.953888	0.00281971	0.922973	0.00166787	NA	NA
USP15	NA	NA	NA	smultixcan	2.60012e-05	0.00108131	1.08248	Vagina	0.000153476	0.00834588	-3.78538	NA	NA	NA	0	1	1	0	2	NA	NA	0.0419594	-0.373888	0.643682	4.20229	NA	NA	NA	NA	0.785244	0.000104999	0.519782	2.64228e-05	NA	NA	NA	NA	0.953888	0.00281971	0.923118	0.00169677	NA	NA
USP15	NA	NA	NA	smultixcan	2.60012e-05	0.00108131	1.08248	Whole_Blood	0.000153476	0.0068929	-3.78538	NA	NA	NA	0	1	1	0	2	NA	NA	0.0419594	-0.373888	0.643682	4.20229	NA	NA	NA	NA	0.785244	0.000104999	0.519782	2.64228e-05	NA	NA	NA	NA	0.953888	0.00281971	0.931929	0.00148779	NA	NA
USP15	NA	NA	NA	smultixcan	2.60012e-05	0.00108131	1.08248	smultixcan	8.95984e-05	0.0049846	3.91716	NA	NA	NA	0	1	1	0	2	NA	NA	0.0419594	-0.373888	-0.953041	-4.42546	NA	NA	NA	NA	0.785244	0.000104999	0.340569	9.62364e-06	NA	NA	NA	NA	0.953888	0.00281971	0.854354	0.00069143	NA	NA
UTP6	NA	NA	NA	Adipose_Visceral_Omentum	0.000152488	0.00751423	-3.78698	Adipose_Subcutaneous	0.000108915	0.00622466	-3.86982	NA	NA	NA	0	1	1	0	2	NA	NA	-0.0605478	3.9665	-0.422461	3.93181	NA	NA	NA	NA	0.951719	7.29363e-05	0.672688	8.43101e-05	NA	NA	NA	NA	0.997435	0.00440327	0.957882	0.00428406	NA	NA
UTP6	NA	NA	NA	Adipose_Visceral_Omentum	0.000152488	0.00751423	-3.78698	Adrenal_Gland	0.000138601	0.00702503	-3.81065	NA	NA	NA	0	1	1	0	2	NA	NA	-0.0605478	3.9665	-0.44485	3.86133	NA	NA	NA	NA	0.951719	7.29363e-05	0.656428	0.000112773	NA	NA	NA	NA	0.997435	0.00440327	0.95271	0.00507427	NA	NA
UTP6	NA	NA	NA	Adipose_Visceral_Omentum	0.000152488	0.00751423	-3.78698	Artery_Aorta	0.000138601	0.00685337	-3.81065	NA	NA	NA	0	1	1	0	2	NA	NA	-0.0605478	3.9665	-0.44485	3.86133	NA	NA	NA	NA	0.951719	7.29363e-05	0.656428	0.000112773	NA	NA	NA	NA	0.997435	0.00440327	0.953954	0.00518158	NA	NA
UTP6	NA	NA	NA	Adipose_Visceral_Omentum	0.000152488	0.00751423	-3.78698	Artery_Coronary	0.000138601	0.00728928	-3.81065	NA	NA	NA	0	1	1	0	2	NA	NA	-0.0605478	3.9665	-0.43813	3.92453	NA	NA	NA	NA	0.951719	7.29363e-05	0.661292	8.68999e-05	NA	NA	NA	NA	0.997435	0.00440327	0.952932	0.00439687	NA	NA
UTP6	NA	NA	NA	Adipose_Visceral_Omentum	0.000152488	0.00751423	-3.78698	Artery_Tibial	0.000138601	0.00673096	-3.81065	NA	NA	NA	0	1	1	0	2	NA	NA	-0.0605478	3.9665	-0.44485	3.86133	NA	NA	NA	NA	0.951719	7.29363e-05	0.656428	0.000112773	NA	NA	NA	NA	0.997435	0.00440327	0.953374	0.00507841	NA	NA
UTP6	NA	NA	NA	Adipose_Visceral_Omentum	0.000152488	0.00751423	-3.78698	Brain_Anterior_cingulate_cortex_BA24	0.000138601	0.00810387	-3.81065	NA	NA	NA	0	1	1	0	2	NA	NA	-0.0605478	3.9665	-0.438004	3.74504	NA	NA	NA	NA	0.951719	7.29363e-05	0.661383	0.000180368	NA	NA	NA	NA	0.997435	0.00440327	0.949789	0.0087798	NA	NA
UTP6	NA	NA	NA	Adipose_Visceral_Omentum	0.000152488	0.00751423	-3.78698	Brain_Cerebellar_Hemisphere	0.000108915	0.00587925	-3.86982	NA	NA	NA	0	1	1	0	2	NA	NA	-0.0605478	3.9665	-0.422461	3.93181	NA	NA	NA	NA	0.951719	7.29363e-05	0.672688	8.43101e-05	NA	NA	NA	NA	0.997435	0.00440327	0.95256	0.00411157	NA	NA
UTP6	NA	NA	NA	Adipose_Visceral_Omentum	0.000152488	0.00751423	-3.78698	Brain_Cerebellum	0.000138601	0.00713658	3.81065	NA	NA	NA	0	1	1	0	2	NA	NA	-0.0605478	3.9665	0.44485	-3.86133	NA	NA	NA	NA	0.951719	7.29363e-05	0.656428	0.000112773	NA	NA	NA	NA	0.997435	0.00440327	0.952639	0.00512971	NA	NA
UTP6	NA	NA	NA	Adipose_Visceral_Omentum	0.000152488	0.00751423	-3.78698	Brain_Cortex	0.000138601	0.00752394	-3.81065	NA	NA	NA	0	1	1	0	2	NA	NA	-0.0605478	3.9665	-0.44485	3.86133	NA	NA	NA	NA	0.951719	7.29363e-05	0.656428	0.000112773	NA	NA	NA	NA	0.997435	0.00440327	0.952978	0.0055181	NA	NA
UTP6	NA	NA	NA	Adipose_Visceral_Omentum	0.000152488	0.00751423	-3.78698	Brain_Frontal_Cortex_BA9	0.000138601	0.00810412	-3.81065	NA	NA	NA	0	1	1	0	2	NA	NA	-0.0605478	3.9665	-0.44485	3.86133	NA	NA	NA	NA	0.951719	7.29363e-05	0.656428	0.000112773	NA	NA	NA	NA	0.997435	0.00440327	0.951747	0.00565022	NA	NA
UTP6	NA	NA	NA	Adipose_Visceral_Omentum	0.000152488	0.00751423	-3.78698	Brain_Spinal_cord_cervical_c-1	0.000138601	0.0083241	3.81065	NA	NA	NA	0	1	1	0	2	NA	NA	-0.0605478	3.9665	0.44485	-3.86133	NA	NA	NA	NA	0.951719	7.29363e-05	0.656428	0.000112773	NA	NA	NA	NA	0.997435	0.00440327	0.949314	0.00624943	NA	NA
UTP6	NA	NA	NA	Adipose_Visceral_Omentum	0.000152488	0.00751423	-3.78698	Breast_Mammary_Tissue	0.000138601	0.00698472	-3.81065	NA	NA	NA	0	1	1	0	2	NA	NA	-0.0605478	3.9665	-0.44485	3.86133	NA	NA	NA	NA	0.951719	7.29363e-05	0.656428	0.000112773	NA	NA	NA	NA	0.997435	0.00440327	0.95348	0.00516007	NA	NA
UTP6	NA	NA	NA	Adipose_Visceral_Omentum	0.000152488	0.00751423	-3.78698	Cells_EBV-transformed_lymphocytes	0.000138601	0.00635101	-3.81065	NA	NA	NA	0	1	1	0	2	NA	NA	-0.0605478	3.9665	-0.442572	3.82121	NA	NA	NA	NA	0.951719	7.29363e-05	0.658076	0.000132799	NA	NA	NA	NA	0.997435	0.00440327	0.95093	0.00530086	NA	NA
UTP6	NA	NA	NA	Adipose_Visceral_Omentum	0.000152488	0.00751423	-3.78698	Colon_Transverse	0.000138601	0.00747553	3.81065	NA	NA	NA	0	1	1	0	2	NA	NA	-0.0605478	3.9665	0.447221	-3.93621	NA	NA	NA	NA	0.951719	7.29363e-05	0.654715	8.27778e-05	NA	NA	NA	NA	0.997435	0.00440327	0.954437	0.00441373	NA	NA
UTP6	NA	NA	NA	Adipose_Visceral_Omentum	0.000152488	0.00751423	-3.78698	Esophagus_Mucosa	0.000138601	0.00743934	-3.81065	NA	NA	NA	0	1	1	0	2	NA	NA	-0.0605478	3.9665	-0.44485	3.86133	NA	NA	NA	NA	0.951719	7.29363e-05	0.656428	0.000112773	NA	NA	NA	NA	0.997435	0.00440327	0.950381	0.00515815	NA	NA
UTP6	NA	NA	NA	Adipose_Visceral_Omentum	0.000152488	0.00751423	-3.78698	Heart_Atrial_Appendage	0.000108915	0.00662515	-3.86982	NA	NA	NA	0	1	1	0	2	NA	NA	-0.0605478	3.9665	-0.422461	3.93181	NA	NA	NA	NA	0.951719	7.29363e-05	0.672688	8.43101e-05	NA	NA	NA	NA	0.997435	0.00440327	0.95597	0.00454957	NA	NA
UTP6	NA	NA	NA	Adipose_Visceral_Omentum	0.000152488	0.00751423	-3.78698	Liver	0.000138601	0.00763601	-3.81065	NA	NA	NA	0	1	1	0	2	NA	NA	-0.0605478	3.9665	-0.362808	2.92176	NA	NA	NA	NA	0.951719	7.29363e-05	0.716748	0.00348054	NA	NA	NA	NA	0.997435	0.00440327	0.960302	0.064898	NA	NA
UTP6	NA	NA	NA	Adipose_Visceral_Omentum	0.000152488	0.00751423	-3.78698	Lung	0.000138601	0.00669962	-3.81065	NA	NA	NA	0	1	1	0	2	NA	NA	-0.0605478	3.9665	-0.439934	3.93783	NA	NA	NA	NA	0.951719	7.29363e-05	0.659985	8.22214e-05	NA	NA	NA	NA	0.997435	0.00440327	0.953156	0.00417164	NA	NA
UTP6	NA	NA	NA	Adipose_Visceral_Omentum	0.000152488	0.00751423	-3.78698	Minor_Salivary_Gland	0.000138601	0.00705682	3.81065	NA	NA	NA	0	1	1	0	2	NA	NA	-0.0605478	3.9665	0.44485	-3.86133	NA	NA	NA	NA	0.951719	7.29363e-05	0.656428	0.000112773	NA	NA	NA	NA	0.997435	0.00440327	0.955428	0.00537975	NA	NA
UTP6	NA	NA	NA	Adipose_Visceral_Omentum	0.000152488	0.00751423	-3.78698	Muscle_Skeletal	0.000138601	0.0074148	-3.81065	NA	NA	NA	0	1	1	0	2	NA	NA	-0.0605478	3.9665	-0.44485	3.86133	NA	NA	NA	NA	0.951719	7.29363e-05	0.656428	0.000112773	NA	NA	NA	NA	0.997435	0.00440327	0.948785	0.00534441	NA	NA
UTP6	NA	NA	NA	Adipose_Visceral_Omentum	0.000152488	0.00751423	-3.78698	Nerve_Tibial	0.000138601	0.00726266	-3.81065	NA	NA	NA	0	1	1	0	2	NA	NA	-0.0605478	3.9665	-0.44485	3.86133	NA	NA	NA	NA	0.951719	7.29363e-05	0.656428	0.000112773	NA	NA	NA	NA	0.997435	0.00440327	0.949705	0.00552803	NA	NA
UTP6	NA	NA	NA	Adipose_Visceral_Omentum	0.000152488	0.00751423	-3.78698	Ovary	0.000138601	0.00714974	3.81065	NA	NA	NA	0	1	1	0	2	NA	NA	-0.0605478	3.9665	0.0969941	-0.460951	NA	NA	NA	NA	0.951719	7.29363e-05	0.922731	0.644834	NA	NA	NA	NA	0.997435	0.00440327	0.990241	0.879666	NA	NA
UTP6	NA	NA	NA	Adipose_Visceral_Omentum	0.000152488	0.00751423	-3.78698	Pancreas	0.000138601	0.00761053	3.81065	NA	NA	NA	0	1	1	0	2	NA	NA	-0.0605478	3.9665	0.428933	-3.88382	NA	NA	NA	NA	0.951719	7.29363e-05	0.667972	0.000102828	NA	NA	NA	NA	0.997435	0.00440327	0.951604	0.00501019	NA	NA
UTP6	NA	NA	NA	Adipose_Visceral_Omentum	0.000152488	0.00751423	-3.78698	Pituitary	0.000138601	0.00788158	3.81065	NA	NA	NA	0	1	1	0	2	NA	NA	-0.0605478	3.9665	0.44485	-3.86133	NA	NA	NA	NA	0.951719	7.29363e-05	0.656428	0.000112773	NA	NA	NA	NA	0.997435	0.00440327	0.958133	0.00539077	NA	NA
UTP6	NA	NA	NA	Adipose_Visceral_Omentum	0.000152488	0.00751423	-3.78698	Skin_Sun_Exposed_Lower_leg	0.000138601	0.00705458	-3.81065	NA	NA	NA	0	1	1	0	2	NA	NA	-0.0605478	3.9665	-0.44485	3.86133	NA	NA	NA	NA	0.951719	7.29363e-05	0.656428	0.000112773	NA	NA	NA	NA	0.997435	0.00440327	0.954199	0.0051698	NA	NA
UTP6	NA	NA	NA	Adipose_Visceral_Omentum	0.000152488	0.00751423	-3.78698	Spleen	0.000138601	0.00689528	-3.81065	NA	NA	NA	0	1	1	0	2	NA	NA	-0.0605478	3.9665	-0.445312	3.92846	NA	NA	NA	NA	0.951719	7.29363e-05	0.656095	8.54898e-05	NA	NA	NA	NA	0.997435	0.00440327	0.955449	0.0040081	NA	NA
UTP6	NA	NA	NA	Adipose_Visceral_Omentum	0.000152488	0.00751423	-3.78698	Stomach	0.000138601	0.00719354	-3.81065	NA	NA	NA	0	1	1	0	2	NA	NA	-0.0605478	3.9665	-0.441939	3.9423	NA	NA	NA	NA	0.951719	7.29363e-05	0.658533	8.07023e-05	NA	NA	NA	NA	0.997435	0.00440327	0.958035	0.00436577	NA	NA
UTP6	NA	NA	NA	Adipose_Visceral_Omentum	0.000152488	0.00751423	-3.78698	Thyroid	0.000138601	0.00696936	-3.81065	NA	NA	NA	0	1	1	0	2	NA	NA	-0.0605478	3.9665	-0.44485	3.86133	NA	NA	NA	NA	0.951719	7.29363e-05	0.656428	0.000112773	NA	NA	NA	NA	0.997435	0.00440327	0.952693	0.00505424	NA	NA
UTP6	NA	NA	NA	Adipose_Visceral_Omentum	0.000152488	0.00751423	-3.78698	Uterus	0.000138601	0.00739085	3.81065	NA	NA	NA	0	1	1	0	2	NA	NA	-0.0605478	3.9665	0.409152	-3.77045	NA	NA	NA	NA	0.951719	7.29363e-05	0.682428	0.000162954	NA	NA	NA	NA	0.997435	0.00440327	0.957209	0.00683846	NA	NA
UTP6	NA	NA	NA	Adipose_Visceral_Omentum	0.000152488	0.00751423	-3.78698	Vagina	0.000138601	0.00766667	-3.81065	NA	NA	NA	0	1	1	0	2	NA	NA	-0.0605478	3.9665	-0.415512	3.80881	NA	NA	NA	NA	0.951719	7.29363e-05	0.677767	0.000139639	NA	NA	NA	NA	0.997435	0.00440327	0.96172	0.00652688	NA	NA
UTP6	NA	NA	NA	Adipose_Visceral_Omentum	0.000152488	0.00751423	-3.78698	Whole_Blood	0.000138601	0.0063175	-3.81065	NA	NA	NA	0	1	1	0	2	NA	NA	-0.0605478	3.9665	-0.44485	3.86133	NA	NA	NA	NA	0.951719	7.29363e-05	0.656428	0.000112773	NA	NA	NA	NA	0.997435	0.00440327	0.958234	0.00482595	NA	NA
UTP6	NA	NA	NA	Adipose_Visceral_Omentum	0.000152488	0.00751423	-3.78698	smultixcan	0.000108915	0.0057484	-3.86982	NA	NA	NA	0	1	1	0	2	NA	NA	-0.0605478	3.9665	-0.422461	3.93181	NA	NA	NA	NA	0.951719	7.29363e-05	0.672688	8.43101e-05	NA	NA	NA	NA	0.997435	0.00440327	0.947972	0.00408374	NA	NA
UTP6	NA	NA	NA	Artery_Coronary	0.000152488	0.00837451	-3.78698	Adipose_Subcutaneous	0.000108915	0.00622466	-3.86982	NA	NA	NA	0	1	1	0	2	NA	NA	-0.0605478	3.9665	-0.422461	3.93181	NA	NA	NA	NA	0.951719	7.29363e-05	0.672688	8.43101e-05	NA	NA	NA	NA	0.997317	0.00478172	0.957882	0.00428406	NA	NA
UTP6	NA	NA	NA	Artery_Coronary	0.000152488	0.00837451	-3.78698	Adrenal_Gland	0.000138601	0.00702503	-3.81065	NA	NA	NA	0	1	1	0	2	NA	NA	-0.0605478	3.9665	-0.44485	3.86133	NA	NA	NA	NA	0.951719	7.29363e-05	0.656428	0.000112773	NA	NA	NA	NA	0.997317	0.00478172	0.95271	0.00507427	NA	NA
UTP6	NA	NA	NA	Artery_Coronary	0.000152488	0.00837451	-3.78698	Artery_Aorta	0.000138601	0.00685337	-3.81065	NA	NA	NA	0	1	1	0	2	NA	NA	-0.0605478	3.9665	-0.44485	3.86133	NA	NA	NA	NA	0.951719	7.29363e-05	0.656428	0.000112773	NA	NA	NA	NA	0.997317	0.00478172	0.953954	0.00518158	NA	NA
UTP6	NA	NA	NA	Artery_Coronary	0.000152488	0.00837451	-3.78698	Artery_Coronary	0.000138601	0.00728928	-3.81065	NA	NA	NA	0	1	1	0	2	NA	NA	-0.0605478	3.9665	-0.43813	3.92453	NA	NA	NA	NA	0.951719	7.29363e-05	0.661292	8.68999e-05	NA	NA	NA	NA	0.997317	0.00478172	0.952932	0.00439687	NA	NA
UTP6	NA	NA	NA	Artery_Coronary	0.000152488	0.00837451	-3.78698	Artery_Tibial	0.000138601	0.00673096	-3.81065	NA	NA	NA	0	1	1	0	2	NA	NA	-0.0605478	3.9665	-0.44485	3.86133	NA	NA	NA	NA	0.951719	7.29363e-05	0.656428	0.000112773	NA	NA	NA	NA	0.997317	0.00478172	0.953374	0.00507841	NA	NA
UTP6	NA	NA	NA	Artery_Coronary	0.000152488	0.00837451	-3.78698	Brain_Anterior_cingulate_cortex_BA24	0.000138601	0.00810387	-3.81065	NA	NA	NA	0	1	1	0	2	NA	NA	-0.0605478	3.9665	-0.438004	3.74504	NA	NA	NA	NA	0.951719	7.29363e-05	0.661383	0.000180368	NA	NA	NA	NA	0.997317	0.00478172	0.949789	0.0087798	NA	NA
UTP6	NA	NA	NA	Artery_Coronary	0.000152488	0.00837451	-3.78698	Brain_Cerebellar_Hemisphere	0.000108915	0.00587925	-3.86982	NA	NA	NA	0	1	1	0	2	NA	NA	-0.0605478	3.9665	-0.422461	3.93181	NA	NA	NA	NA	0.951719	7.29363e-05	0.672688	8.43101e-05	NA	NA	NA	NA	0.997317	0.00478172	0.95256	0.00411157	NA	NA
UTP6	NA	NA	NA	Artery_Coronary	0.000152488	0.00837451	-3.78698	Brain_Cerebellum	0.000138601	0.00713658	3.81065	NA	NA	NA	0	1	1	0	2	NA	NA	-0.0605478	3.9665	0.44485	-3.86133	NA	NA	NA	NA	0.951719	7.29363e-05	0.656428	0.000112773	NA	NA	NA	NA	0.997317	0.00478172	0.952639	0.00512971	NA	NA
UTP6	NA	NA	NA	Artery_Coronary	0.000152488	0.00837451	-3.78698	Brain_Cortex	0.000138601	0.00752394	-3.81065	NA	NA	NA	0	1	1	0	2	NA	NA	-0.0605478	3.9665	-0.44485	3.86133	NA	NA	NA	NA	0.951719	7.29363e-05	0.656428	0.000112773	NA	NA	NA	NA	0.997317	0.00478172	0.952978	0.0055181	NA	NA
UTP6	NA	NA	NA	Artery_Coronary	0.000152488	0.00837451	-3.78698	Brain_Frontal_Cortex_BA9	0.000138601	0.00810412	-3.81065	NA	NA	NA	0	1	1	0	2	NA	NA	-0.0605478	3.9665	-0.44485	3.86133	NA	NA	NA	NA	0.951719	7.29363e-05	0.656428	0.000112773	NA	NA	NA	NA	0.997317	0.00478172	0.951747	0.00565022	NA	NA
UTP6	NA	NA	NA	Artery_Coronary	0.000152488	0.00837451	-3.78698	Brain_Spinal_cord_cervical_c-1	0.000138601	0.0083241	3.81065	NA	NA	NA	0	1	1	0	2	NA	NA	-0.0605478	3.9665	0.44485	-3.86133	NA	NA	NA	NA	0.951719	7.29363e-05	0.656428	0.000112773	NA	NA	NA	NA	0.997317	0.00478172	0.949314	0.00624943	NA	NA
UTP6	NA	NA	NA	Artery_Coronary	0.000152488	0.00837451	-3.78698	Breast_Mammary_Tissue	0.000138601	0.00698472	-3.81065	NA	NA	NA	0	1	1	0	2	NA	NA	-0.0605478	3.9665	-0.44485	3.86133	NA	NA	NA	NA	0.951719	7.29363e-05	0.656428	0.000112773	NA	NA	NA	NA	0.997317	0.00478172	0.95348	0.00516007	NA	NA
UTP6	NA	NA	NA	Artery_Coronary	0.000152488	0.00837451	-3.78698	Cells_EBV-transformed_lymphocytes	0.000138601	0.00635101	-3.81065	NA	NA	NA	0	1	1	0	2	NA	NA	-0.0605478	3.9665	-0.442572	3.82121	NA	NA	NA	NA	0.951719	7.29363e-05	0.658076	0.000132799	NA	NA	NA	NA	0.997317	0.00478172	0.95093	0.00530086	NA	NA
UTP6	NA	NA	NA	Artery_Coronary	0.000152488	0.00837451	-3.78698	Colon_Transverse	0.000138601	0.00747553	3.81065	NA	NA	NA	0	1	1	0	2	NA	NA	-0.0605478	3.9665	0.447221	-3.93621	NA	NA	NA	NA	0.951719	7.29363e-05	0.654715	8.27778e-05	NA	NA	NA	NA	0.997317	0.00478172	0.954437	0.00441373	NA	NA
UTP6	NA	NA	NA	Artery_Coronary	0.000152488	0.00837451	-3.78698	Esophagus_Mucosa	0.000138601	0.00743934	-3.81065	NA	NA	NA	0	1	1	0	2	NA	NA	-0.0605478	3.9665	-0.44485	3.86133	NA	NA	NA	NA	0.951719	7.29363e-05	0.656428	0.000112773	NA	NA	NA	NA	0.997317	0.00478172	0.950381	0.00515815	NA	NA
UTP6	NA	NA	NA	Artery_Coronary	0.000152488	0.00837451	-3.78698	Heart_Atrial_Appendage	0.000108915	0.00662515	-3.86982	NA	NA	NA	0	1	1	0	2	NA	NA	-0.0605478	3.9665	-0.422461	3.93181	NA	NA	NA	NA	0.951719	7.29363e-05	0.672688	8.43101e-05	NA	NA	NA	NA	0.997317	0.00478172	0.95597	0.00454957	NA	NA
UTP6	NA	NA	NA	Artery_Coronary	0.000152488	0.00837451	-3.78698	Liver	0.000138601	0.00763601	-3.81065	NA	NA	NA	0	1	1	0	2	NA	NA	-0.0605478	3.9665	-0.362808	2.92176	NA	NA	NA	NA	0.951719	7.29363e-05	0.716748	0.00348054	NA	NA	NA	NA	0.997317	0.00478172	0.960302	0.064898	NA	NA
UTP6	NA	NA	NA	Artery_Coronary	0.000152488	0.00837451	-3.78698	Lung	0.000138601	0.00669962	-3.81065	NA	NA	NA	0	1	1	0	2	NA	NA	-0.0605478	3.9665	-0.439934	3.93783	NA	NA	NA	NA	0.951719	7.29363e-05	0.659985	8.22214e-05	NA	NA	NA	NA	0.997317	0.00478172	0.953156	0.00417164	NA	NA
UTP6	NA	NA	NA	Artery_Coronary	0.000152488	0.00837451	-3.78698	Minor_Salivary_Gland	0.000138601	0.00705682	3.81065	NA	NA	NA	0	1	1	0	2	NA	NA	-0.0605478	3.9665	0.44485	-3.86133	NA	NA	NA	NA	0.951719	7.29363e-05	0.656428	0.000112773	NA	NA	NA	NA	0.997317	0.00478172	0.955428	0.00537975	NA	NA
UTP6	NA	NA	NA	Artery_Coronary	0.000152488	0.00837451	-3.78698	Muscle_Skeletal	0.000138601	0.0074148	-3.81065	NA	NA	NA	0	1	1	0	2	NA	NA	-0.0605478	3.9665	-0.44485	3.86133	NA	NA	NA	NA	0.951719	7.29363e-05	0.656428	0.000112773	NA	NA	NA	NA	0.997317	0.00478172	0.948785	0.00534441	NA	NA
UTP6	NA	NA	NA	Artery_Coronary	0.000152488	0.00837451	-3.78698	Nerve_Tibial	0.000138601	0.00726266	-3.81065	NA	NA	NA	0	1	1	0	2	NA	NA	-0.0605478	3.9665	-0.44485	3.86133	NA	NA	NA	NA	0.951719	7.29363e-05	0.656428	0.000112773	NA	NA	NA	NA	0.997317	0.00478172	0.949705	0.00552803	NA	NA
UTP6	NA	NA	NA	Artery_Coronary	0.000152488	0.00837451	-3.78698	Ovary	0.000138601	0.00714974	3.81065	NA	NA	NA	0	1	1	0	2	NA	NA	-0.0605478	3.9665	0.0969941	-0.460951	NA	NA	NA	NA	0.951719	7.29363e-05	0.922731	0.644834	NA	NA	NA	NA	0.997317	0.00478172	0.990241	0.879666	NA	NA
UTP6	NA	NA	NA	Artery_Coronary	0.000152488	0.00837451	-3.78698	Pancreas	0.000138601	0.00761053	3.81065	NA	NA	NA	0	1	1	0	2	NA	NA	-0.0605478	3.9665	0.428933	-3.88382	NA	NA	NA	NA	0.951719	7.29363e-05	0.667972	0.000102828	NA	NA	NA	NA	0.997317	0.00478172	0.951604	0.00501019	NA	NA
UTP6	NA	NA	NA	Artery_Coronary	0.000152488	0.00837451	-3.78698	Pituitary	0.000138601	0.00788158	3.81065	NA	NA	NA	0	1	1	0	2	NA	NA	-0.0605478	3.9665	0.44485	-3.86133	NA	NA	NA	NA	0.951719	7.29363e-05	0.656428	0.000112773	NA	NA	NA	NA	0.997317	0.00478172	0.958133	0.00539077	NA	NA
UTP6	NA	NA	NA	Artery_Coronary	0.000152488	0.00837451	-3.78698	Skin_Sun_Exposed_Lower_leg	0.000138601	0.00705458	-3.81065	NA	NA	NA	0	1	1	0	2	NA	NA	-0.0605478	3.9665	-0.44485	3.86133	NA	NA	NA	NA	0.951719	7.29363e-05	0.656428	0.000112773	NA	NA	NA	NA	0.997317	0.00478172	0.954199	0.0051698	NA	NA
UTP6	NA	NA	NA	Artery_Coronary	0.000152488	0.00837451	-3.78698	Spleen	0.000138601	0.00689528	-3.81065	NA	NA	NA	0	1	1	0	2	NA	NA	-0.0605478	3.9665	-0.445312	3.92846	NA	NA	NA	NA	0.951719	7.29363e-05	0.656095	8.54898e-05	NA	NA	NA	NA	0.997317	0.00478172	0.955449	0.0040081	NA	NA
UTP6	NA	NA	NA	Artery_Coronary	0.000152488	0.00837451	-3.78698	Stomach	0.000138601	0.00719354	-3.81065	NA	NA	NA	0	1	1	0	2	NA	NA	-0.0605478	3.9665	-0.441939	3.9423	NA	NA	NA	NA	0.951719	7.29363e-05	0.658533	8.07023e-05	NA	NA	NA	NA	0.997317	0.00478172	0.958035	0.00436577	NA	NA
UTP6	NA	NA	NA	Artery_Coronary	0.000152488	0.00837451	-3.78698	Thyroid	0.000138601	0.00696936	-3.81065	NA	NA	NA	0	1	1	0	2	NA	NA	-0.0605478	3.9665	-0.44485	3.86133	NA	NA	NA	NA	0.951719	7.29363e-05	0.656428	0.000112773	NA	NA	NA	NA	0.997317	0.00478172	0.952693	0.00505424	NA	NA
UTP6	NA	NA	NA	Artery_Coronary	0.000152488	0.00837451	-3.78698	Uterus	0.000138601	0.00739085	3.81065	NA	NA	NA	0	1	1	0	2	NA	NA	-0.0605478	3.9665	0.409152	-3.77045	NA	NA	NA	NA	0.951719	7.29363e-05	0.682428	0.000162954	NA	NA	NA	NA	0.997317	0.00478172	0.957209	0.00683846	NA	NA
UTP6	NA	NA	NA	Artery_Coronary	0.000152488	0.00837451	-3.78698	Vagina	0.000138601	0.00766667	-3.81065	NA	NA	NA	0	1	1	0	2	NA	NA	-0.0605478	3.9665	-0.415512	3.80881	NA	NA	NA	NA	0.951719	7.29363e-05	0.677767	0.000139639	NA	NA	NA	NA	0.997317	0.00478172	0.96172	0.00652688	NA	NA
UTP6	NA	NA	NA	Artery_Coronary	0.000152488	0.00837451	-3.78698	Whole_Blood	0.000138601	0.0063175	-3.81065	NA	NA	NA	0	1	1	0	2	NA	NA	-0.0605478	3.9665	-0.44485	3.86133	NA	NA	NA	NA	0.951719	7.29363e-05	0.656428	0.000112773	NA	NA	NA	NA	0.997317	0.00478172	0.958234	0.00482595	NA	NA
UTP6	NA	NA	NA	Artery_Coronary	0.000152488	0.00837451	-3.78698	smultixcan	0.000108915	0.0057484	-3.86982	NA	NA	NA	0	1	1	0	2	NA	NA	-0.0605478	3.9665	-0.422461	3.93181	NA	NA	NA	NA	0.951719	7.29363e-05	0.672688	8.43101e-05	NA	NA	NA	NA	0.997317	0.00478172	0.947972	0.00408374	NA	NA
UTP6	NA	NA	NA	Artery_Tibial	0.000152488	0.00764473	-3.78698	Adipose_Subcutaneous	0.000108915	0.00622466	-3.86982	NA	NA	NA	0	1	1	0	2	NA	NA	-0.0605478	3.9665	-0.422461	3.93181	NA	NA	NA	NA	0.951719	7.29363e-05	0.672688	8.43101e-05	NA	NA	NA	NA	0.996006	0.0044021	0.957882	0.00428406	NA	NA
UTP6	NA	NA	NA	Artery_Tibial	0.000152488	0.00764473	-3.78698	Adrenal_Gland	0.000138601	0.00702503	-3.81065	NA	NA	NA	0	1	1	0	2	NA	NA	-0.0605478	3.9665	-0.44485	3.86133	NA	NA	NA	NA	0.951719	7.29363e-05	0.656428	0.000112773	NA	NA	NA	NA	0.996006	0.0044021	0.95271	0.00507427	NA	NA
UTP6	NA	NA	NA	Artery_Tibial	0.000152488	0.00764473	-3.78698	Artery_Aorta	0.000138601	0.00685337	-3.81065	NA	NA	NA	0	1	1	0	2	NA	NA	-0.0605478	3.9665	-0.44485	3.86133	NA	NA	NA	NA	0.951719	7.29363e-05	0.656428	0.000112773	NA	NA	NA	NA	0.996006	0.0044021	0.953954	0.00518158	NA	NA
UTP6	NA	NA	NA	Artery_Tibial	0.000152488	0.00764473	-3.78698	Artery_Coronary	0.000138601	0.00728928	-3.81065	NA	NA	NA	0	1	1	0	2	NA	NA	-0.0605478	3.9665	-0.43813	3.92453	NA	NA	NA	NA	0.951719	7.29363e-05	0.661292	8.68999e-05	NA	NA	NA	NA	0.996006	0.0044021	0.952932	0.00439687	NA	NA
UTP6	NA	NA	NA	Artery_Tibial	0.000152488	0.00764473	-3.78698	Artery_Tibial	0.000138601	0.00673096	-3.81065	NA	NA	NA	0	1	1	0	2	NA	NA	-0.0605478	3.9665	-0.44485	3.86133	NA	NA	NA	NA	0.951719	7.29363e-05	0.656428	0.000112773	NA	NA	NA	NA	0.996006	0.0044021	0.953374	0.00507841	NA	NA
UTP6	NA	NA	NA	Artery_Tibial	0.000152488	0.00764473	-3.78698	Brain_Anterior_cingulate_cortex_BA24	0.000138601	0.00810387	-3.81065	NA	NA	NA	0	1	1	0	2	NA	NA	-0.0605478	3.9665	-0.438004	3.74504	NA	NA	NA	NA	0.951719	7.29363e-05	0.661383	0.000180368	NA	NA	NA	NA	0.996006	0.0044021	0.949789	0.0087798	NA	NA
UTP6	NA	NA	NA	Artery_Tibial	0.000152488	0.00764473	-3.78698	Brain_Cerebellar_Hemisphere	0.000108915	0.00587925	-3.86982	NA	NA	NA	0	1	1	0	2	NA	NA	-0.0605478	3.9665	-0.422461	3.93181	NA	NA	NA	NA	0.951719	7.29363e-05	0.672688	8.43101e-05	NA	NA	NA	NA	0.996006	0.0044021	0.95256	0.00411157	NA	NA
UTP6	NA	NA	NA	Artery_Tibial	0.000152488	0.00764473	-3.78698	Brain_Cerebellum	0.000138601	0.00713658	3.81065	NA	NA	NA	0	1	1	0	2	NA	NA	-0.0605478	3.9665	0.44485	-3.86133	NA	NA	NA	NA	0.951719	7.29363e-05	0.656428	0.000112773	NA	NA	NA	NA	0.996006	0.0044021	0.952639	0.00512971	NA	NA
UTP6	NA	NA	NA	Artery_Tibial	0.000152488	0.00764473	-3.78698	Brain_Cortex	0.000138601	0.00752394	-3.81065	NA	NA	NA	0	1	1	0	2	NA	NA	-0.0605478	3.9665	-0.44485	3.86133	NA	NA	NA	NA	0.951719	7.29363e-05	0.656428	0.000112773	NA	NA	NA	NA	0.996006	0.0044021	0.952978	0.0055181	NA	NA
UTP6	NA	NA	NA	Artery_Tibial	0.000152488	0.00764473	-3.78698	Brain_Frontal_Cortex_BA9	0.000138601	0.00810412	-3.81065	NA	NA	NA	0	1	1	0	2	NA	NA	-0.0605478	3.9665	-0.44485	3.86133	NA	NA	NA	NA	0.951719	7.29363e-05	0.656428	0.000112773	NA	NA	NA	NA	0.996006	0.0044021	0.951747	0.00565022	NA	NA
UTP6	NA	NA	NA	Artery_Tibial	0.000152488	0.00764473	-3.78698	Brain_Spinal_cord_cervical_c-1	0.000138601	0.0083241	3.81065	NA	NA	NA	0	1	1	0	2	NA	NA	-0.0605478	3.9665	0.44485	-3.86133	NA	NA	NA	NA	0.951719	7.29363e-05	0.656428	0.000112773	NA	NA	NA	NA	0.996006	0.0044021	0.949314	0.00624943	NA	NA
UTP6	NA	NA	NA	Artery_Tibial	0.000152488	0.00764473	-3.78698	Breast_Mammary_Tissue	0.000138601	0.00698472	-3.81065	NA	NA	NA	0	1	1	0	2	NA	NA	-0.0605478	3.9665	-0.44485	3.86133	NA	NA	NA	NA	0.951719	7.29363e-05	0.656428	0.000112773	NA	NA	NA	NA	0.996006	0.0044021	0.95348	0.00516007	NA	NA
UTP6	NA	NA	NA	Artery_Tibial	0.000152488	0.00764473	-3.78698	Cells_EBV-transformed_lymphocytes	0.000138601	0.00635101	-3.81065	NA	NA	NA	0	1	1	0	2	NA	NA	-0.0605478	3.9665	-0.442572	3.82121	NA	NA	NA	NA	0.951719	7.29363e-05	0.658076	0.000132799	NA	NA	NA	NA	0.996006	0.0044021	0.95093	0.00530086	NA	NA
UTP6	NA	NA	NA	Artery_Tibial	0.000152488	0.00764473	-3.78698	Colon_Transverse	0.000138601	0.00747553	3.81065	NA	NA	NA	0	1	1	0	2	NA	NA	-0.0605478	3.9665	0.447221	-3.93621	NA	NA	NA	NA	0.951719	7.29363e-05	0.654715	8.27778e-05	NA	NA	NA	NA	0.996006	0.0044021	0.954437	0.00441373	NA	NA
UTP6	NA	NA	NA	Artery_Tibial	0.000152488	0.00764473	-3.78698	Esophagus_Mucosa	0.000138601	0.00743934	-3.81065	NA	NA	NA	0	1	1	0	2	NA	NA	-0.0605478	3.9665	-0.44485	3.86133	NA	NA	NA	NA	0.951719	7.29363e-05	0.656428	0.000112773	NA	NA	NA	NA	0.996006	0.0044021	0.950381	0.00515815	NA	NA
UTP6	NA	NA	NA	Artery_Tibial	0.000152488	0.00764473	-3.78698	Heart_Atrial_Appendage	0.000108915	0.00662515	-3.86982	NA	NA	NA	0	1	1	0	2	NA	NA	-0.0605478	3.9665	-0.422461	3.93181	NA	NA	NA	NA	0.951719	7.29363e-05	0.672688	8.43101e-05	NA	NA	NA	NA	0.996006	0.0044021	0.95597	0.00454957	NA	NA
UTP6	NA	NA	NA	Artery_Tibial	0.000152488	0.00764473	-3.78698	Liver	0.000138601	0.00763601	-3.81065	NA	NA	NA	0	1	1	0	2	NA	NA	-0.0605478	3.9665	-0.362808	2.92176	NA	NA	NA	NA	0.951719	7.29363e-05	0.716748	0.00348054	NA	NA	NA	NA	0.996006	0.0044021	0.960302	0.064898	NA	NA
UTP6	NA	NA	NA	Artery_Tibial	0.000152488	0.00764473	-3.78698	Lung	0.000138601	0.00669962	-3.81065	NA	NA	NA	0	1	1	0	2	NA	NA	-0.0605478	3.9665	-0.439934	3.93783	NA	NA	NA	NA	0.951719	7.29363e-05	0.659985	8.22214e-05	NA	NA	NA	NA	0.996006	0.0044021	0.953156	0.00417164	NA	NA
UTP6	NA	NA	NA	Artery_Tibial	0.000152488	0.00764473	-3.78698	Minor_Salivary_Gland	0.000138601	0.00705682	3.81065	NA	NA	NA	0	1	1	0	2	NA	NA	-0.0605478	3.9665	0.44485	-3.86133	NA	NA	NA	NA	0.951719	7.29363e-05	0.656428	0.000112773	NA	NA	NA	NA	0.996006	0.0044021	0.955428	0.00537975	NA	NA
UTP6	NA	NA	NA	Artery_Tibial	0.000152488	0.00764473	-3.78698	Muscle_Skeletal	0.000138601	0.0074148	-3.81065	NA	NA	NA	0	1	1	0	2	NA	NA	-0.0605478	3.9665	-0.44485	3.86133	NA	NA	NA	NA	0.951719	7.29363e-05	0.656428	0.000112773	NA	NA	NA	NA	0.996006	0.0044021	0.948785	0.00534441	NA	NA
UTP6	NA	NA	NA	Artery_Tibial	0.000152488	0.00764473	-3.78698	Nerve_Tibial	0.000138601	0.00726266	-3.81065	NA	NA	NA	0	1	1	0	2	NA	NA	-0.0605478	3.9665	-0.44485	3.86133	NA	NA	NA	NA	0.951719	7.29363e-05	0.656428	0.000112773	NA	NA	NA	NA	0.996006	0.0044021	0.949705	0.00552803	NA	NA
UTP6	NA	NA	NA	Artery_Tibial	0.000152488	0.00764473	-3.78698	Ovary	0.000138601	0.00714974	3.81065	NA	NA	NA	0	1	1	0	2	NA	NA	-0.0605478	3.9665	0.0969941	-0.460951	NA	NA	NA	NA	0.951719	7.29363e-05	0.922731	0.644834	NA	NA	NA	NA	0.996006	0.0044021	0.990241	0.879666	NA	NA
UTP6	NA	NA	NA	Artery_Tibial	0.000152488	0.00764473	-3.78698	Pancreas	0.000138601	0.00761053	3.81065	NA	NA	NA	0	1	1	0	2	NA	NA	-0.0605478	3.9665	0.428933	-3.88382	NA	NA	NA	NA	0.951719	7.29363e-05	0.667972	0.000102828	NA	NA	NA	NA	0.996006	0.0044021	0.951604	0.00501019	NA	NA
UTP6	NA	NA	NA	Artery_Tibial	0.000152488	0.00764473	-3.78698	Pituitary	0.000138601	0.00788158	3.81065	NA	NA	NA	0	1	1	0	2	NA	NA	-0.0605478	3.9665	0.44485	-3.86133	NA	NA	NA	NA	0.951719	7.29363e-05	0.656428	0.000112773	NA	NA	NA	NA	0.996006	0.0044021	0.958133	0.00539077	NA	NA
UTP6	NA	NA	NA	Artery_Tibial	0.000152488	0.00764473	-3.78698	Skin_Sun_Exposed_Lower_leg	0.000138601	0.00705458	-3.81065	NA	NA	NA	0	1	1	0	2	NA	NA	-0.0605478	3.9665	-0.44485	3.86133	NA	NA	NA	NA	0.951719	7.29363e-05	0.656428	0.000112773	NA	NA	NA	NA	0.996006	0.0044021	0.954199	0.0051698	NA	NA
UTP6	NA	NA	NA	Artery_Tibial	0.000152488	0.00764473	-3.78698	Spleen	0.000138601	0.00689528	-3.81065	NA	NA	NA	0	1	1	0	2	NA	NA	-0.0605478	3.9665	-0.445312	3.92846	NA	NA	NA	NA	0.951719	7.29363e-05	0.656095	8.54898e-05	NA	NA	NA	NA	0.996006	0.0044021	0.955449	0.0040081	NA	NA
UTP6	NA	NA	NA	Artery_Tibial	0.000152488	0.00764473	-3.78698	Stomach	0.000138601	0.00719354	-3.81065	NA	NA	NA	0	1	1	0	2	NA	NA	-0.0605478	3.9665	-0.441939	3.9423	NA	NA	NA	NA	0.951719	7.29363e-05	0.658533	8.07023e-05	NA	NA	NA	NA	0.996006	0.0044021	0.958035	0.00436577	NA	NA
UTP6	NA	NA	NA	Artery_Tibial	0.000152488	0.00764473	-3.78698	Thyroid	0.000138601	0.00696936	-3.81065	NA	NA	NA	0	1	1	0	2	NA	NA	-0.0605478	3.9665	-0.44485	3.86133	NA	NA	NA	NA	0.951719	7.29363e-05	0.656428	0.000112773	NA	NA	NA	NA	0.996006	0.0044021	0.952693	0.00505424	NA	NA
UTP6	NA	NA	NA	Artery_Tibial	0.000152488	0.00764473	-3.78698	Uterus	0.000138601	0.00739085	3.81065	NA	NA	NA	0	1	1	0	2	NA	NA	-0.0605478	3.9665	0.409152	-3.77045	NA	NA	NA	NA	0.951719	7.29363e-05	0.682428	0.000162954	NA	NA	NA	NA	0.996006	0.0044021	0.957209	0.00683846	NA	NA
UTP6	NA	NA	NA	Artery_Tibial	0.000152488	0.00764473	-3.78698	Vagina	0.000138601	0.00766667	-3.81065	NA	NA	NA	0	1	1	0	2	NA	NA	-0.0605478	3.9665	-0.415512	3.80881	NA	NA	NA	NA	0.951719	7.29363e-05	0.677767	0.000139639	NA	NA	NA	NA	0.996006	0.0044021	0.96172	0.00652688	NA	NA
UTP6	NA	NA	NA	Artery_Tibial	0.000152488	0.00764473	-3.78698	Whole_Blood	0.000138601	0.0063175	-3.81065	NA	NA	NA	0	1	1	0	2	NA	NA	-0.0605478	3.9665	-0.44485	3.86133	NA	NA	NA	NA	0.951719	7.29363e-05	0.656428	0.000112773	NA	NA	NA	NA	0.996006	0.0044021	0.958234	0.00482595	NA	NA
UTP6	NA	NA	NA	Artery_Tibial	0.000152488	0.00764473	-3.78698	smultixcan	0.000108915	0.0057484	-3.86982	NA	NA	NA	0	1	1	0	2	NA	NA	-0.0605478	3.9665	-0.422461	3.93181	NA	NA	NA	NA	0.951719	7.29363e-05	0.672688	8.43101e-05	NA	NA	NA	NA	0.996006	0.0044021	0.947972	0.00408374	NA	NA
UTP6	NA	NA	NA	Brain_Amygdala	0.000152488	0.00886243	-3.78698	Adipose_Subcutaneous	0.000108915	0.00622466	-3.86982	NA	NA	NA	0	1	1	0	2	NA	NA	-0.0605478	3.9665	-0.422461	3.93181	NA	NA	NA	NA	0.951719	7.29363e-05	0.672688	8.43101e-05	NA	NA	NA	NA	0.993895	0.00504042	0.957882	0.00428406	NA	NA
UTP6	NA	NA	NA	Brain_Amygdala	0.000152488	0.00886243	-3.78698	Adrenal_Gland	0.000138601	0.00702503	-3.81065	NA	NA	NA	0	1	1	0	2	NA	NA	-0.0605478	3.9665	-0.44485	3.86133	NA	NA	NA	NA	0.951719	7.29363e-05	0.656428	0.000112773	NA	NA	NA	NA	0.993895	0.00504042	0.95271	0.00507427	NA	NA
UTP6	NA	NA	NA	Brain_Amygdala	0.000152488	0.00886243	-3.78698	Artery_Aorta	0.000138601	0.00685337	-3.81065	NA	NA	NA	0	1	1	0	2	NA	NA	-0.0605478	3.9665	-0.44485	3.86133	NA	NA	NA	NA	0.951719	7.29363e-05	0.656428	0.000112773	NA	NA	NA	NA	0.993895	0.00504042	0.953954	0.00518158	NA	NA
UTP6	NA	NA	NA	Brain_Amygdala	0.000152488	0.00886243	-3.78698	Artery_Coronary	0.000138601	0.00728928	-3.81065	NA	NA	NA	0	1	1	0	2	NA	NA	-0.0605478	3.9665	-0.43813	3.92453	NA	NA	NA	NA	0.951719	7.29363e-05	0.661292	8.68999e-05	NA	NA	NA	NA	0.993895	0.00504042	0.952932	0.00439687	NA	NA
UTP6	NA	NA	NA	Brain_Amygdala	0.000152488	0.00886243	-3.78698	Artery_Tibial	0.000138601	0.00673096	-3.81065	NA	NA	NA	0	1	1	0	2	NA	NA	-0.0605478	3.9665	-0.44485	3.86133	NA	NA	NA	NA	0.951719	7.29363e-05	0.656428	0.000112773	NA	NA	NA	NA	0.993895	0.00504042	0.953374	0.00507841	NA	NA
UTP6	NA	NA	NA	Brain_Amygdala	0.000152488	0.00886243	-3.78698	Brain_Anterior_cingulate_cortex_BA24	0.000138601	0.00810387	-3.81065	NA	NA	NA	0	1	1	0	2	NA	NA	-0.0605478	3.9665	-0.438004	3.74504	NA	NA	NA	NA	0.951719	7.29363e-05	0.661383	0.000180368	NA	NA	NA	NA	0.993895	0.00504042	0.949789	0.0087798	NA	NA
UTP6	NA	NA	NA	Brain_Amygdala	0.000152488	0.00886243	-3.78698	Brain_Cerebellar_Hemisphere	0.000108915	0.00587925	-3.86982	NA	NA	NA	0	1	1	0	2	NA	NA	-0.0605478	3.9665	-0.422461	3.93181	NA	NA	NA	NA	0.951719	7.29363e-05	0.672688	8.43101e-05	NA	NA	NA	NA	0.993895	0.00504042	0.95256	0.00411157	NA	NA
UTP6	NA	NA	NA	Brain_Amygdala	0.000152488	0.00886243	-3.78698	Brain_Cerebellum	0.000138601	0.00713658	3.81065	NA	NA	NA	0	1	1	0	2	NA	NA	-0.0605478	3.9665	0.44485	-3.86133	NA	NA	NA	NA	0.951719	7.29363e-05	0.656428	0.000112773	NA	NA	NA	NA	0.993895	0.00504042	0.952639	0.00512971	NA	NA
UTP6	NA	NA	NA	Brain_Amygdala	0.000152488	0.00886243	-3.78698	Brain_Cortex	0.000138601	0.00752394	-3.81065	NA	NA	NA	0	1	1	0	2	NA	NA	-0.0605478	3.9665	-0.44485	3.86133	NA	NA	NA	NA	0.951719	7.29363e-05	0.656428	0.000112773	NA	NA	NA	NA	0.993895	0.00504042	0.952978	0.0055181	NA	NA
UTP6	NA	NA	NA	Brain_Amygdala	0.000152488	0.00886243	-3.78698	Brain_Frontal_Cortex_BA9	0.000138601	0.00810412	-3.81065	NA	NA	NA	0	1	1	0	2	NA	NA	-0.0605478	3.9665	-0.44485	3.86133	NA	NA	NA	NA	0.951719	7.29363e-05	0.656428	0.000112773	NA	NA	NA	NA	0.993895	0.00504042	0.951747	0.00565022	NA	NA
UTP6	NA	NA	NA	Brain_Amygdala	0.000152488	0.00886243	-3.78698	Brain_Spinal_cord_cervical_c-1	0.000138601	0.0083241	3.81065	NA	NA	NA	0	1	1	0	2	NA	NA	-0.0605478	3.9665	0.44485	-3.86133	NA	NA	NA	NA	0.951719	7.29363e-05	0.656428	0.000112773	NA	NA	NA	NA	0.993895	0.00504042	0.949314	0.00624943	NA	NA
UTP6	NA	NA	NA	Brain_Amygdala	0.000152488	0.00886243	-3.78698	Breast_Mammary_Tissue	0.000138601	0.00698472	-3.81065	NA	NA	NA	0	1	1	0	2	NA	NA	-0.0605478	3.9665	-0.44485	3.86133	NA	NA	NA	NA	0.951719	7.29363e-05	0.656428	0.000112773	NA	NA	NA	NA	0.993895	0.00504042	0.95348	0.00516007	NA	NA
UTP6	NA	NA	NA	Brain_Amygdala	0.000152488	0.00886243	-3.78698	Cells_EBV-transformed_lymphocytes	0.000138601	0.00635101	-3.81065	NA	NA	NA	0	1	1	0	2	NA	NA	-0.0605478	3.9665	-0.442572	3.82121	NA	NA	NA	NA	0.951719	7.29363e-05	0.658076	0.000132799	NA	NA	NA	NA	0.993895	0.00504042	0.95093	0.00530086	NA	NA
UTP6	NA	NA	NA	Brain_Amygdala	0.000152488	0.00886243	-3.78698	Colon_Transverse	0.000138601	0.00747553	3.81065	NA	NA	NA	0	1	1	0	2	NA	NA	-0.0605478	3.9665	0.447221	-3.93621	NA	NA	NA	NA	0.951719	7.29363e-05	0.654715	8.27778e-05	NA	NA	NA	NA	0.993895	0.00504042	0.954437	0.00441373	NA	NA
UTP6	NA	NA	NA	Brain_Amygdala	0.000152488	0.00886243	-3.78698	Esophagus_Mucosa	0.000138601	0.00743934	-3.81065	NA	NA	NA	0	1	1	0	2	NA	NA	-0.0605478	3.9665	-0.44485	3.86133	NA	NA	NA	NA	0.951719	7.29363e-05	0.656428	0.000112773	NA	NA	NA	NA	0.993895	0.00504042	0.950381	0.00515815	NA	NA
UTP6	NA	NA	NA	Brain_Amygdala	0.000152488	0.00886243	-3.78698	Heart_Atrial_Appendage	0.000108915	0.00662515	-3.86982	NA	NA	NA	0	1	1	0	2	NA	NA	-0.0605478	3.9665	-0.422461	3.93181	NA	NA	NA	NA	0.951719	7.29363e-05	0.672688	8.43101e-05	NA	NA	NA	NA	0.993895	0.00504042	0.95597	0.00454957	NA	NA
UTP6	NA	NA	NA	Brain_Amygdala	0.000152488	0.00886243	-3.78698	Liver	0.000138601	0.00763601	-3.81065	NA	NA	NA	0	1	1	0	2	NA	NA	-0.0605478	3.9665	-0.362808	2.92176	NA	NA	NA	NA	0.951719	7.29363e-05	0.716748	0.00348054	NA	NA	NA	NA	0.993895	0.00504042	0.960302	0.064898	NA	NA
UTP6	NA	NA	NA	Brain_Amygdala	0.000152488	0.00886243	-3.78698	Lung	0.000138601	0.00669962	-3.81065	NA	NA	NA	0	1	1	0	2	NA	NA	-0.0605478	3.9665	-0.439934	3.93783	NA	NA	NA	NA	0.951719	7.29363e-05	0.659985	8.22214e-05	NA	NA	NA	NA	0.993895	0.00504042	0.953156	0.00417164	NA	NA
UTP6	NA	NA	NA	Brain_Amygdala	0.000152488	0.00886243	-3.78698	Minor_Salivary_Gland	0.000138601	0.00705682	3.81065	NA	NA	NA	0	1	1	0	2	NA	NA	-0.0605478	3.9665	0.44485	-3.86133	NA	NA	NA	NA	0.951719	7.29363e-05	0.656428	0.000112773	NA	NA	NA	NA	0.993895	0.00504042	0.955428	0.00537975	NA	NA
UTP6	NA	NA	NA	Brain_Amygdala	0.000152488	0.00886243	-3.78698	Muscle_Skeletal	0.000138601	0.0074148	-3.81065	NA	NA	NA	0	1	1	0	2	NA	NA	-0.0605478	3.9665	-0.44485	3.86133	NA	NA	NA	NA	0.951719	7.29363e-05	0.656428	0.000112773	NA	NA	NA	NA	0.993895	0.00504042	0.948785	0.00534441	NA	NA
UTP6	NA	NA	NA	Brain_Amygdala	0.000152488	0.00886243	-3.78698	Nerve_Tibial	0.000138601	0.00726266	-3.81065	NA	NA	NA	0	1	1	0	2	NA	NA	-0.0605478	3.9665	-0.44485	3.86133	NA	NA	NA	NA	0.951719	7.29363e-05	0.656428	0.000112773	NA	NA	NA	NA	0.993895	0.00504042	0.949705	0.00552803	NA	NA
UTP6	NA	NA	NA	Brain_Amygdala	0.000152488	0.00886243	-3.78698	Ovary	0.000138601	0.00714974	3.81065	NA	NA	NA	0	1	1	0	2	NA	NA	-0.0605478	3.9665	0.0969941	-0.460951	NA	NA	NA	NA	0.951719	7.29363e-05	0.922731	0.644834	NA	NA	NA	NA	0.993895	0.00504042	0.990241	0.879666	NA	NA
UTP6	NA	NA	NA	Brain_Amygdala	0.000152488	0.00886243	-3.78698	Pancreas	0.000138601	0.00761053	3.81065	NA	NA	NA	0	1	1	0	2	NA	NA	-0.0605478	3.9665	0.428933	-3.88382	NA	NA	NA	NA	0.951719	7.29363e-05	0.667972	0.000102828	NA	NA	NA	NA	0.993895	0.00504042	0.951604	0.00501019	NA	NA
UTP6	NA	NA	NA	Brain_Amygdala	0.000152488	0.00886243	-3.78698	Pituitary	0.000138601	0.00788158	3.81065	NA	NA	NA	0	1	1	0	2	NA	NA	-0.0605478	3.9665	0.44485	-3.86133	NA	NA	NA	NA	0.951719	7.29363e-05	0.656428	0.000112773	NA	NA	NA	NA	0.993895	0.00504042	0.958133	0.00539077	NA	NA
UTP6	NA	NA	NA	Brain_Amygdala	0.000152488	0.00886243	-3.78698	Skin_Sun_Exposed_Lower_leg	0.000138601	0.00705458	-3.81065	NA	NA	NA	0	1	1	0	2	NA	NA	-0.0605478	3.9665	-0.44485	3.86133	NA	NA	NA	NA	0.951719	7.29363e-05	0.656428	0.000112773	NA	NA	NA	NA	0.993895	0.00504042	0.954199	0.0051698	NA	NA
UTP6	NA	NA	NA	Brain_Amygdala	0.000152488	0.00886243	-3.78698	Spleen	0.000138601	0.00689528	-3.81065	NA	NA	NA	0	1	1	0	2	NA	NA	-0.0605478	3.9665	-0.445312	3.92846	NA	NA	NA	NA	0.951719	7.29363e-05	0.656095	8.54898e-05	NA	NA	NA	NA	0.993895	0.00504042	0.955449	0.0040081	NA	NA
UTP6	NA	NA	NA	Brain_Amygdala	0.000152488	0.00886243	-3.78698	Stomach	0.000138601	0.00719354	-3.81065	NA	NA	NA	0	1	1	0	2	NA	NA	-0.0605478	3.9665	-0.441939	3.9423	NA	NA	NA	NA	0.951719	7.29363e-05	0.658533	8.07023e-05	NA	NA	NA	NA	0.993895	0.00504042	0.958035	0.00436577	NA	NA
UTP6	NA	NA	NA	Brain_Amygdala	0.000152488	0.00886243	-3.78698	Thyroid	0.000138601	0.00696936	-3.81065	NA	NA	NA	0	1	1	0	2	NA	NA	-0.0605478	3.9665	-0.44485	3.86133	NA	NA	NA	NA	0.951719	7.29363e-05	0.656428	0.000112773	NA	NA	NA	NA	0.993895	0.00504042	0.952693	0.00505424	NA	NA
UTP6	NA	NA	NA	Brain_Amygdala	0.000152488	0.00886243	-3.78698	Uterus	0.000138601	0.00739085	3.81065	NA	NA	NA	0	1	1	0	2	NA	NA	-0.0605478	3.9665	0.409152	-3.77045	NA	NA	NA	NA	0.951719	7.29363e-05	0.682428	0.000162954	NA	NA	NA	NA	0.993895	0.00504042	0.957209	0.00683846	NA	NA
UTP6	NA	NA	NA	Brain_Amygdala	0.000152488	0.00886243	-3.78698	Vagina	0.000138601	0.00766667	-3.81065	NA	NA	NA	0	1	1	0	2	NA	NA	-0.0605478	3.9665	-0.415512	3.80881	NA	NA	NA	NA	0.951719	7.29363e-05	0.677767	0.000139639	NA	NA	NA	NA	0.993895	0.00504042	0.96172	0.00652688	NA	NA
UTP6	NA	NA	NA	Brain_Amygdala	0.000152488	0.00886243	-3.78698	Whole_Blood	0.000138601	0.0063175	-3.81065	NA	NA	NA	0	1	1	0	2	NA	NA	-0.0605478	3.9665	-0.44485	3.86133	NA	NA	NA	NA	0.951719	7.29363e-05	0.656428	0.000112773	NA	NA	NA	NA	0.993895	0.00504042	0.958234	0.00482595	NA	NA
UTP6	NA	NA	NA	Brain_Amygdala	0.000152488	0.00886243	-3.78698	smultixcan	0.000108915	0.0057484	-3.86982	NA	NA	NA	0	1	1	0	2	NA	NA	-0.0605478	3.9665	-0.422461	3.93181	NA	NA	NA	NA	0.951719	7.29363e-05	0.672688	8.43101e-05	NA	NA	NA	NA	0.993895	0.00504042	0.947972	0.00408374	NA	NA
UTP6	NA	NA	NA	Brain_Anterior_cingulate_cortex_BA24	0.000152488	0.00862564	-3.78698	Adipose_Subcutaneous	0.000108915	0.00622466	-3.86982	NA	NA	NA	0	1	1	0	2	NA	NA	-0.0605478	3.9665	-0.422461	3.93181	NA	NA	NA	NA	0.951719	7.29363e-05	0.672688	8.43101e-05	NA	NA	NA	NA	0.997745	0.00466914	0.957882	0.00428406	NA	NA
UTP6	NA	NA	NA	Brain_Anterior_cingulate_cortex_BA24	0.000152488	0.00862564	-3.78698	Adrenal_Gland	0.000138601	0.00702503	-3.81065	NA	NA	NA	0	1	1	0	2	NA	NA	-0.0605478	3.9665	-0.44485	3.86133	NA	NA	NA	NA	0.951719	7.29363e-05	0.656428	0.000112773	NA	NA	NA	NA	0.997745	0.00466914	0.95271	0.00507427	NA	NA
UTP6	NA	NA	NA	Brain_Anterior_cingulate_cortex_BA24	0.000152488	0.00862564	-3.78698	Artery_Aorta	0.000138601	0.00685337	-3.81065	NA	NA	NA	0	1	1	0	2	NA	NA	-0.0605478	3.9665	-0.44485	3.86133	NA	NA	NA	NA	0.951719	7.29363e-05	0.656428	0.000112773	NA	NA	NA	NA	0.997745	0.00466914	0.953954	0.00518158	NA	NA
UTP6	NA	NA	NA	Brain_Anterior_cingulate_cortex_BA24	0.000152488	0.00862564	-3.78698	Artery_Coronary	0.000138601	0.00728928	-3.81065	NA	NA	NA	0	1	1	0	2	NA	NA	-0.0605478	3.9665	-0.43813	3.92453	NA	NA	NA	NA	0.951719	7.29363e-05	0.661292	8.68999e-05	NA	NA	NA	NA	0.997745	0.00466914	0.952932	0.00439687	NA	NA
UTP6	NA	NA	NA	Brain_Anterior_cingulate_cortex_BA24	0.000152488	0.00862564	-3.78698	Artery_Tibial	0.000138601	0.00673096	-3.81065	NA	NA	NA	0	1	1	0	2	NA	NA	-0.0605478	3.9665	-0.44485	3.86133	NA	NA	NA	NA	0.951719	7.29363e-05	0.656428	0.000112773	NA	NA	NA	NA	0.997745	0.00466914	0.953374	0.00507841	NA	NA
UTP6	NA	NA	NA	Brain_Anterior_cingulate_cortex_BA24	0.000152488	0.00862564	-3.78698	Brain_Anterior_cingulate_cortex_BA24	0.000138601	0.00810387	-3.81065	NA	NA	NA	0	1	1	0	2	NA	NA	-0.0605478	3.9665	-0.438004	3.74504	NA	NA	NA	NA	0.951719	7.29363e-05	0.661383	0.000180368	NA	NA	NA	NA	0.997745	0.00466914	0.949789	0.0087798	NA	NA
UTP6	NA	NA	NA	Brain_Anterior_cingulate_cortex_BA24	0.000152488	0.00862564	-3.78698	Brain_Cerebellar_Hemisphere	0.000108915	0.00587925	-3.86982	NA	NA	NA	0	1	1	0	2	NA	NA	-0.0605478	3.9665	-0.422461	3.93181	NA	NA	NA	NA	0.951719	7.29363e-05	0.672688	8.43101e-05	NA	NA	NA	NA	0.997745	0.00466914	0.95256	0.00411157	NA	NA
UTP6	NA	NA	NA	Brain_Anterior_cingulate_cortex_BA24	0.000152488	0.00862564	-3.78698	Brain_Cerebellum	0.000138601	0.00713658	3.81065	NA	NA	NA	0	1	1	0	2	NA	NA	-0.0605478	3.9665	0.44485	-3.86133	NA	NA	NA	NA	0.951719	7.29363e-05	0.656428	0.000112773	NA	NA	NA	NA	0.997745	0.00466914	0.952639	0.00512971	NA	NA
UTP6	NA	NA	NA	Brain_Anterior_cingulate_cortex_BA24	0.000152488	0.00862564	-3.78698	Brain_Cortex	0.000138601	0.00752394	-3.81065	NA	NA	NA	0	1	1	0	2	NA	NA	-0.0605478	3.9665	-0.44485	3.86133	NA	NA	NA	NA	0.951719	7.29363e-05	0.656428	0.000112773	NA	NA	NA	NA	0.997745	0.00466914	0.952978	0.0055181	NA	NA
UTP6	NA	NA	NA	Brain_Anterior_cingulate_cortex_BA24	0.000152488	0.00862564	-3.78698	Brain_Frontal_Cortex_BA9	0.000138601	0.00810412	-3.81065	NA	NA	NA	0	1	1	0	2	NA	NA	-0.0605478	3.9665	-0.44485	3.86133	NA	NA	NA	NA	0.951719	7.29363e-05	0.656428	0.000112773	NA	NA	NA	NA	0.997745	0.00466914	0.951747	0.00565022	NA	NA
UTP6	NA	NA	NA	Brain_Anterior_cingulate_cortex_BA24	0.000152488	0.00862564	-3.78698	Brain_Spinal_cord_cervical_c-1	0.000138601	0.0083241	3.81065	NA	NA	NA	0	1	1	0	2	NA	NA	-0.0605478	3.9665	0.44485	-3.86133	NA	NA	NA	NA	0.951719	7.29363e-05	0.656428	0.000112773	NA	NA	NA	NA	0.997745	0.00466914	0.949314	0.00624943	NA	NA
UTP6	NA	NA	NA	Brain_Anterior_cingulate_cortex_BA24	0.000152488	0.00862564	-3.78698	Breast_Mammary_Tissue	0.000138601	0.00698472	-3.81065	NA	NA	NA	0	1	1	0	2	NA	NA	-0.0605478	3.9665	-0.44485	3.86133	NA	NA	NA	NA	0.951719	7.29363e-05	0.656428	0.000112773	NA	NA	NA	NA	0.997745	0.00466914	0.95348	0.00516007	NA	NA
UTP6	NA	NA	NA	Brain_Anterior_cingulate_cortex_BA24	0.000152488	0.00862564	-3.78698	Cells_EBV-transformed_lymphocytes	0.000138601	0.00635101	-3.81065	NA	NA	NA	0	1	1	0	2	NA	NA	-0.0605478	3.9665	-0.442572	3.82121	NA	NA	NA	NA	0.951719	7.29363e-05	0.658076	0.000132799	NA	NA	NA	NA	0.997745	0.00466914	0.95093	0.00530086	NA	NA
UTP6	NA	NA	NA	Brain_Anterior_cingulate_cortex_BA24	0.000152488	0.00862564	-3.78698	Colon_Transverse	0.000138601	0.00747553	3.81065	NA	NA	NA	0	1	1	0	2	NA	NA	-0.0605478	3.9665	0.447221	-3.93621	NA	NA	NA	NA	0.951719	7.29363e-05	0.654715	8.27778e-05	NA	NA	NA	NA	0.997745	0.00466914	0.954437	0.00441373	NA	NA
UTP6	NA	NA	NA	Brain_Anterior_cingulate_cortex_BA24	0.000152488	0.00862564	-3.78698	Esophagus_Mucosa	0.000138601	0.00743934	-3.81065	NA	NA	NA	0	1	1	0	2	NA	NA	-0.0605478	3.9665	-0.44485	3.86133	NA	NA	NA	NA	0.951719	7.29363e-05	0.656428	0.000112773	NA	NA	NA	NA	0.997745	0.00466914	0.950381	0.00515815	NA	NA
UTP6	NA	NA	NA	Brain_Anterior_cingulate_cortex_BA24	0.000152488	0.00862564	-3.78698	Heart_Atrial_Appendage	0.000108915	0.00662515	-3.86982	NA	NA	NA	0	1	1	0	2	NA	NA	-0.0605478	3.9665	-0.422461	3.93181	NA	NA	NA	NA	0.951719	7.29363e-05	0.672688	8.43101e-05	NA	NA	NA	NA	0.997745	0.00466914	0.95597	0.00454957	NA	NA
UTP6	NA	NA	NA	Brain_Anterior_cingulate_cortex_BA24	0.000152488	0.00862564	-3.78698	Liver	0.000138601	0.00763601	-3.81065	NA	NA	NA	0	1	1	0	2	NA	NA	-0.0605478	3.9665	-0.362808	2.92176	NA	NA	NA	NA	0.951719	7.29363e-05	0.716748	0.00348054	NA	NA	NA	NA	0.997745	0.00466914	0.960302	0.064898	NA	NA
UTP6	NA	NA	NA	Brain_Anterior_cingulate_cortex_BA24	0.000152488	0.00862564	-3.78698	Lung	0.000138601	0.00669962	-3.81065	NA	NA	NA	0	1	1	0	2	NA	NA	-0.0605478	3.9665	-0.439934	3.93783	NA	NA	NA	NA	0.951719	7.29363e-05	0.659985	8.22214e-05	NA	NA	NA	NA	0.997745	0.00466914	0.953156	0.00417164	NA	NA
UTP6	NA	NA	NA	Brain_Anterior_cingulate_cortex_BA24	0.000152488	0.00862564	-3.78698	Minor_Salivary_Gland	0.000138601	0.00705682	3.81065	NA	NA	NA	0	1	1	0	2	NA	NA	-0.0605478	3.9665	0.44485	-3.86133	NA	NA	NA	NA	0.951719	7.29363e-05	0.656428	0.000112773	NA	NA	NA	NA	0.997745	0.00466914	0.955428	0.00537975	NA	NA
UTP6	NA	NA	NA	Brain_Anterior_cingulate_cortex_BA24	0.000152488	0.00862564	-3.78698	Muscle_Skeletal	0.000138601	0.0074148	-3.81065	NA	NA	NA	0	1	1	0	2	NA	NA	-0.0605478	3.9665	-0.44485	3.86133	NA	NA	NA	NA	0.951719	7.29363e-05	0.656428	0.000112773	NA	NA	NA	NA	0.997745	0.00466914	0.948785	0.00534441	NA	NA
UTP6	NA	NA	NA	Brain_Anterior_cingulate_cortex_BA24	0.000152488	0.00862564	-3.78698	Nerve_Tibial	0.000138601	0.00726266	-3.81065	NA	NA	NA	0	1	1	0	2	NA	NA	-0.0605478	3.9665	-0.44485	3.86133	NA	NA	NA	NA	0.951719	7.29363e-05	0.656428	0.000112773	NA	NA	NA	NA	0.997745	0.00466914	0.949705	0.00552803	NA	NA
UTP6	NA	NA	NA	Brain_Anterior_cingulate_cortex_BA24	0.000152488	0.00862564	-3.78698	Ovary	0.000138601	0.00714974	3.81065	NA	NA	NA	0	1	1	0	2	NA	NA	-0.0605478	3.9665	0.0969941	-0.460951	NA	NA	NA	NA	0.951719	7.29363e-05	0.922731	0.644834	NA	NA	NA	NA	0.997745	0.00466914	0.990241	0.879666	NA	NA
UTP6	NA	NA	NA	Brain_Anterior_cingulate_cortex_BA24	0.000152488	0.00862564	-3.78698	Pancreas	0.000138601	0.00761053	3.81065	NA	NA	NA	0	1	1	0	2	NA	NA	-0.0605478	3.9665	0.428933	-3.88382	NA	NA	NA	NA	0.951719	7.29363e-05	0.667972	0.000102828	NA	NA	NA	NA	0.997745	0.00466914	0.951604	0.00501019	NA	NA
UTP6	NA	NA	NA	Brain_Anterior_cingulate_cortex_BA24	0.000152488	0.00862564	-3.78698	Pituitary	0.000138601	0.00788158	3.81065	NA	NA	NA	0	1	1	0	2	NA	NA	-0.0605478	3.9665	0.44485	-3.86133	NA	NA	NA	NA	0.951719	7.29363e-05	0.656428	0.000112773	NA	NA	NA	NA	0.997745	0.00466914	0.958133	0.00539077	NA	NA
UTP6	NA	NA	NA	Brain_Anterior_cingulate_cortex_BA24	0.000152488	0.00862564	-3.78698	Skin_Sun_Exposed_Lower_leg	0.000138601	0.00705458	-3.81065	NA	NA	NA	0	1	1	0	2	NA	NA	-0.0605478	3.9665	-0.44485	3.86133	NA	NA	NA	NA	0.951719	7.29363e-05	0.656428	0.000112773	NA	NA	NA	NA	0.997745	0.00466914	0.954199	0.0051698	NA	NA
UTP6	NA	NA	NA	Brain_Anterior_cingulate_cortex_BA24	0.000152488	0.00862564	-3.78698	Spleen	0.000138601	0.00689528	-3.81065	NA	NA	NA	0	1	1	0	2	NA	NA	-0.0605478	3.9665	-0.445312	3.92846	NA	NA	NA	NA	0.951719	7.29363e-05	0.656095	8.54898e-05	NA	NA	NA	NA	0.997745	0.00466914	0.955449	0.0040081	NA	NA
UTP6	NA	NA	NA	Brain_Anterior_cingulate_cortex_BA24	0.000152488	0.00862564	-3.78698	Stomach	0.000138601	0.00719354	-3.81065	NA	NA	NA	0	1	1	0	2	NA	NA	-0.0605478	3.9665	-0.441939	3.9423	NA	NA	NA	NA	0.951719	7.29363e-05	0.658533	8.07023e-05	NA	NA	NA	NA	0.997745	0.00466914	0.958035	0.00436577	NA	NA
UTP6	NA	NA	NA	Brain_Anterior_cingulate_cortex_BA24	0.000152488	0.00862564	-3.78698	Thyroid	0.000138601	0.00696936	-3.81065	NA	NA	NA	0	1	1	0	2	NA	NA	-0.0605478	3.9665	-0.44485	3.86133	NA	NA	NA	NA	0.951719	7.29363e-05	0.656428	0.000112773	NA	NA	NA	NA	0.997745	0.00466914	0.952693	0.00505424	NA	NA
UTP6	NA	NA	NA	Brain_Anterior_cingulate_cortex_BA24	0.000152488	0.00862564	-3.78698	Uterus	0.000138601	0.00739085	3.81065	NA	NA	NA	0	1	1	0	2	NA	NA	-0.0605478	3.9665	0.409152	-3.77045	NA	NA	NA	NA	0.951719	7.29363e-05	0.682428	0.000162954	NA	NA	NA	NA	0.997745	0.00466914	0.957209	0.00683846	NA	NA
UTP6	NA	NA	NA	Brain_Anterior_cingulate_cortex_BA24	0.000152488	0.00862564	-3.78698	Vagina	0.000138601	0.00766667	-3.81065	NA	NA	NA	0	1	1	0	2	NA	NA	-0.0605478	3.9665	-0.415512	3.80881	NA	NA	NA	NA	0.951719	7.29363e-05	0.677767	0.000139639	NA	NA	NA	NA	0.997745	0.00466914	0.96172	0.00652688	NA	NA
UTP6	NA	NA	NA	Brain_Anterior_cingulate_cortex_BA24	0.000152488	0.00862564	-3.78698	Whole_Blood	0.000138601	0.0063175	-3.81065	NA	NA	NA	0	1	1	0	2	NA	NA	-0.0605478	3.9665	-0.44485	3.86133	NA	NA	NA	NA	0.951719	7.29363e-05	0.656428	0.000112773	NA	NA	NA	NA	0.997745	0.00466914	0.958234	0.00482595	NA	NA
UTP6	NA	NA	NA	Brain_Anterior_cingulate_cortex_BA24	0.000152488	0.00862564	-3.78698	smultixcan	0.000108915	0.0057484	-3.86982	NA	NA	NA	0	1	1	0	2	NA	NA	-0.0605478	3.9665	-0.422461	3.93181	NA	NA	NA	NA	0.951719	7.29363e-05	0.672688	8.43101e-05	NA	NA	NA	NA	0.997745	0.00466914	0.947972	0.00408374	NA	NA
UTP6	NA	NA	NA	Brain_Cerebellar_Hemisphere	4.45199e-05	0.00372627	-4.08268	Adipose_Subcutaneous	0.000108915	0.00622466	-3.86982	NA	NA	NA	0	1	1	0	2	NA	NA	-1.04553	3.95672	-0.422461	3.93181	NA	NA	NA	NA	0.29578	7.59849e-05	0.672688	8.43101e-05	NA	NA	NA	NA	0.861441	0.00476361	0.957882	0.00428406	NA	NA
UTP6	NA	NA	NA	Brain_Cerebellar_Hemisphere	4.45199e-05	0.00372627	-4.08268	Adrenal_Gland	0.000138601	0.00702503	-3.81065	NA	NA	NA	0	1	1	0	2	NA	NA	-1.04553	3.95672	-0.44485	3.86133	NA	NA	NA	NA	0.29578	7.59849e-05	0.656428	0.000112773	NA	NA	NA	NA	0.861441	0.00476361	0.95271	0.00507427	NA	NA
UTP6	NA	NA	NA	Brain_Cerebellar_Hemisphere	4.45199e-05	0.00372627	-4.08268	Artery_Aorta	0.000138601	0.00685337	-3.81065	NA	NA	NA	0	1	1	0	2	NA	NA	-1.04553	3.95672	-0.44485	3.86133	NA	NA	NA	NA	0.29578	7.59849e-05	0.656428	0.000112773	NA	NA	NA	NA	0.861441	0.00476361	0.953954	0.00518158	NA	NA
UTP6	NA	NA	NA	Brain_Cerebellar_Hemisphere	4.45199e-05	0.00372627	-4.08268	Artery_Coronary	0.000138601	0.00728928	-3.81065	NA	NA	NA	0	1	1	0	2	NA	NA	-1.04553	3.95672	-0.43813	3.92453	NA	NA	NA	NA	0.29578	7.59849e-05	0.661292	8.68999e-05	NA	NA	NA	NA	0.861441	0.00476361	0.952932	0.00439687	NA	NA
UTP6	NA	NA	NA	Brain_Cerebellar_Hemisphere	4.45199e-05	0.00372627	-4.08268	Artery_Tibial	0.000138601	0.00673096	-3.81065	NA	NA	NA	0	1	1	0	2	NA	NA	-1.04553	3.95672	-0.44485	3.86133	NA	NA	NA	NA	0.29578	7.59849e-05	0.656428	0.000112773	NA	NA	NA	NA	0.861441	0.00476361	0.953374	0.00507841	NA	NA
UTP6	NA	NA	NA	Brain_Cerebellar_Hemisphere	4.45199e-05	0.00372627	-4.08268	Brain_Anterior_cingulate_cortex_BA24	0.000138601	0.00810387	-3.81065	NA	NA	NA	0	1	1	0	2	NA	NA	-1.04553	3.95672	-0.438004	3.74504	NA	NA	NA	NA	0.29578	7.59849e-05	0.661383	0.000180368	NA	NA	NA	NA	0.861441	0.00476361	0.949789	0.0087798	NA	NA
UTP6	NA	NA	NA	Brain_Cerebellar_Hemisphere	4.45199e-05	0.00372627	-4.08268	Brain_Cerebellar_Hemisphere	0.000108915	0.00587925	-3.86982	NA	NA	NA	0	1	1	0	2	NA	NA	-1.04553	3.95672	-0.422461	3.93181	NA	NA	NA	NA	0.29578	7.59849e-05	0.672688	8.43101e-05	NA	NA	NA	NA	0.861441	0.00476361	0.95256	0.00411157	NA	NA
UTP6	NA	NA	NA	Brain_Cerebellar_Hemisphere	4.45199e-05	0.00372627	-4.08268	Brain_Cerebellum	0.000138601	0.00713658	3.81065	NA	NA	NA	0	1	1	0	2	NA	NA	-1.04553	3.95672	0.44485	-3.86133	NA	NA	NA	NA	0.29578	7.59849e-05	0.656428	0.000112773	NA	NA	NA	NA	0.861441	0.00476361	0.952639	0.00512971	NA	NA
UTP6	NA	NA	NA	Brain_Cerebellar_Hemisphere	4.45199e-05	0.00372627	-4.08268	Brain_Cortex	0.000138601	0.00752394	-3.81065	NA	NA	NA	0	1	1	0	2	NA	NA	-1.04553	3.95672	-0.44485	3.86133	NA	NA	NA	NA	0.29578	7.59849e-05	0.656428	0.000112773	NA	NA	NA	NA	0.861441	0.00476361	0.952978	0.0055181	NA	NA
UTP6	NA	NA	NA	Brain_Cerebellar_Hemisphere	4.45199e-05	0.00372627	-4.08268	Brain_Frontal_Cortex_BA9	0.000138601	0.00810412	-3.81065	NA	NA	NA	0	1	1	0	2	NA	NA	-1.04553	3.95672	-0.44485	3.86133	NA	NA	NA	NA	0.29578	7.59849e-05	0.656428	0.000112773	NA	NA	NA	NA	0.861441	0.00476361	0.951747	0.00565022	NA	NA
UTP6	NA	NA	NA	Brain_Cerebellar_Hemisphere	4.45199e-05	0.00372627	-4.08268	Brain_Spinal_cord_cervical_c-1	0.000138601	0.0083241	3.81065	NA	NA	NA	0	1	1	0	2	NA	NA	-1.04553	3.95672	0.44485	-3.86133	NA	NA	NA	NA	0.29578	7.59849e-05	0.656428	0.000112773	NA	NA	NA	NA	0.861441	0.00476361	0.949314	0.00624943	NA	NA
UTP6	NA	NA	NA	Brain_Cerebellar_Hemisphere	4.45199e-05	0.00372627	-4.08268	Breast_Mammary_Tissue	0.000138601	0.00698472	-3.81065	NA	NA	NA	0	1	1	0	2	NA	NA	-1.04553	3.95672	-0.44485	3.86133	NA	NA	NA	NA	0.29578	7.59849e-05	0.656428	0.000112773	NA	NA	NA	NA	0.861441	0.00476361	0.95348	0.00516007	NA	NA
UTP6	NA	NA	NA	Brain_Cerebellar_Hemisphere	4.45199e-05	0.00372627	-4.08268	Cells_EBV-transformed_lymphocytes	0.000138601	0.00635101	-3.81065	NA	NA	NA	0	1	1	0	2	NA	NA	-1.04553	3.95672	-0.442572	3.82121	NA	NA	NA	NA	0.29578	7.59849e-05	0.658076	0.000132799	NA	NA	NA	NA	0.861441	0.00476361	0.95093	0.00530086	NA	NA
UTP6	NA	NA	NA	Brain_Cerebellar_Hemisphere	4.45199e-05	0.00372627	-4.08268	Colon_Transverse	0.000138601	0.00747553	3.81065	NA	NA	NA	0	1	1	0	2	NA	NA	-1.04553	3.95672	0.447221	-3.93621	NA	NA	NA	NA	0.29578	7.59849e-05	0.654715	8.27778e-05	NA	NA	NA	NA	0.861441	0.00476361	0.954437	0.00441373	NA	NA
UTP6	NA	NA	NA	Brain_Cerebellar_Hemisphere	4.45199e-05	0.00372627	-4.08268	Esophagus_Mucosa	0.000138601	0.00743934	-3.81065	NA	NA	NA	0	1	1	0	2	NA	NA	-1.04553	3.95672	-0.44485	3.86133	NA	NA	NA	NA	0.29578	7.59849e-05	0.656428	0.000112773	NA	NA	NA	NA	0.861441	0.00476361	0.950381	0.00515815	NA	NA
UTP6	NA	NA	NA	Brain_Cerebellar_Hemisphere	4.45199e-05	0.00372627	-4.08268	Heart_Atrial_Appendage	0.000108915	0.00662515	-3.86982	NA	NA	NA	0	1	1	0	2	NA	NA	-1.04553	3.95672	-0.422461	3.93181	NA	NA	NA	NA	0.29578	7.59849e-05	0.672688	8.43101e-05	NA	NA	NA	NA	0.861441	0.00476361	0.95597	0.00454957	NA	NA
UTP6	NA	NA	NA	Brain_Cerebellar_Hemisphere	4.45199e-05	0.00372627	-4.08268	Liver	0.000138601	0.00763601	-3.81065	NA	NA	NA	0	1	1	0	2	NA	NA	-1.04553	3.95672	-0.362808	2.92176	NA	NA	NA	NA	0.29578	7.59849e-05	0.716748	0.00348054	NA	NA	NA	NA	0.861441	0.00476361	0.960302	0.064898	NA	NA
UTP6	NA	NA	NA	Brain_Cerebellar_Hemisphere	4.45199e-05	0.00372627	-4.08268	Lung	0.000138601	0.00669962	-3.81065	NA	NA	NA	0	1	1	0	2	NA	NA	-1.04553	3.95672	-0.439934	3.93783	NA	NA	NA	NA	0.29578	7.59849e-05	0.659985	8.22214e-05	NA	NA	NA	NA	0.861441	0.00476361	0.953156	0.00417164	NA	NA
UTP6	NA	NA	NA	Brain_Cerebellar_Hemisphere	4.45199e-05	0.00372627	-4.08268	Minor_Salivary_Gland	0.000138601	0.00705682	3.81065	NA	NA	NA	0	1	1	0	2	NA	NA	-1.04553	3.95672	0.44485	-3.86133	NA	NA	NA	NA	0.29578	7.59849e-05	0.656428	0.000112773	NA	NA	NA	NA	0.861441	0.00476361	0.955428	0.00537975	NA	NA
UTP6	NA	NA	NA	Brain_Cerebellar_Hemisphere	4.45199e-05	0.00372627	-4.08268	Muscle_Skeletal	0.000138601	0.0074148	-3.81065	NA	NA	NA	0	1	1	0	2	NA	NA	-1.04553	3.95672	-0.44485	3.86133	NA	NA	NA	NA	0.29578	7.59849e-05	0.656428	0.000112773	NA	NA	NA	NA	0.861441	0.00476361	0.948785	0.00534441	NA	NA
UTP6	NA	NA	NA	Brain_Cerebellar_Hemisphere	4.45199e-05	0.00372627	-4.08268	Nerve_Tibial	0.000138601	0.00726266	-3.81065	NA	NA	NA	0	1	1	0	2	NA	NA	-1.04553	3.95672	-0.44485	3.86133	NA	NA	NA	NA	0.29578	7.59849e-05	0.656428	0.000112773	NA	NA	NA	NA	0.861441	0.00476361	0.949705	0.00552803	NA	NA
UTP6	NA	NA	NA	Brain_Cerebellar_Hemisphere	4.45199e-05	0.00372627	-4.08268	Ovary	0.000138601	0.00714974	3.81065	NA	NA	NA	0	1	1	0	2	NA	NA	-1.04553	3.95672	0.0969941	-0.460951	NA	NA	NA	NA	0.29578	7.59849e-05	0.922731	0.644834	NA	NA	NA	NA	0.861441	0.00476361	0.990241	0.879666	NA	NA
UTP6	NA	NA	NA	Brain_Cerebellar_Hemisphere	4.45199e-05	0.00372627	-4.08268	Pancreas	0.000138601	0.00761053	3.81065	NA	NA	NA	0	1	1	0	2	NA	NA	-1.04553	3.95672	0.428933	-3.88382	NA	NA	NA	NA	0.29578	7.59849e-05	0.667972	0.000102828	NA	NA	NA	NA	0.861441	0.00476361	0.951604	0.00501019	NA	NA
UTP6	NA	NA	NA	Brain_Cerebellar_Hemisphere	4.45199e-05	0.00372627	-4.08268	Pituitary	0.000138601	0.00788158	3.81065	NA	NA	NA	0	1	1	0	2	NA	NA	-1.04553	3.95672	0.44485	-3.86133	NA	NA	NA	NA	0.29578	7.59849e-05	0.656428	0.000112773	NA	NA	NA	NA	0.861441	0.00476361	0.958133	0.00539077	NA	NA
UTP6	NA	NA	NA	Brain_Cerebellar_Hemisphere	4.45199e-05	0.00372627	-4.08268	Skin_Sun_Exposed_Lower_leg	0.000138601	0.00705458	-3.81065	NA	NA	NA	0	1	1	0	2	NA	NA	-1.04553	3.95672	-0.44485	3.86133	NA	NA	NA	NA	0.29578	7.59849e-05	0.656428	0.000112773	NA	NA	NA	NA	0.861441	0.00476361	0.954199	0.0051698	NA	NA
UTP6	NA	NA	NA	Brain_Cerebellar_Hemisphere	4.45199e-05	0.00372627	-4.08268	Spleen	0.000138601	0.00689528	-3.81065	NA	NA	NA	0	1	1	0	2	NA	NA	-1.04553	3.95672	-0.445312	3.92846	NA	NA	NA	NA	0.29578	7.59849e-05	0.656095	8.54898e-05	NA	NA	NA	NA	0.861441	0.00476361	0.955449	0.0040081	NA	NA
UTP6	NA	NA	NA	Brain_Cerebellar_Hemisphere	4.45199e-05	0.00372627	-4.08268	Stomach	0.000138601	0.00719354	-3.81065	NA	NA	NA	0	1	1	0	2	NA	NA	-1.04553	3.95672	-0.441939	3.9423	NA	NA	NA	NA	0.29578	7.59849e-05	0.658533	8.07023e-05	NA	NA	NA	NA	0.861441	0.00476361	0.958035	0.00436577	NA	NA
UTP6	NA	NA	NA	Brain_Cerebellar_Hemisphere	4.45199e-05	0.00372627	-4.08268	Thyroid	0.000138601	0.00696936	-3.81065	NA	NA	NA	0	1	1	0	2	NA	NA	-1.04553	3.95672	-0.44485	3.86133	NA	NA	NA	NA	0.29578	7.59849e-05	0.656428	0.000112773	NA	NA	NA	NA	0.861441	0.00476361	0.952693	0.00505424	NA	NA
UTP6	NA	NA	NA	Brain_Cerebellar_Hemisphere	4.45199e-05	0.00372627	-4.08268	Uterus	0.000138601	0.00739085	3.81065	NA	NA	NA	0	1	1	0	2	NA	NA	-1.04553	3.95672	0.409152	-3.77045	NA	NA	NA	NA	0.29578	7.59849e-05	0.682428	0.000162954	NA	NA	NA	NA	0.861441	0.00476361	0.957209	0.00683846	NA	NA
UTP6	NA	NA	NA	Brain_Cerebellar_Hemisphere	4.45199e-05	0.00372627	-4.08268	Vagina	0.000138601	0.00766667	-3.81065	NA	NA	NA	0	1	1	0	2	NA	NA	-1.04553	3.95672	-0.415512	3.80881	NA	NA	NA	NA	0.29578	7.59849e-05	0.677767	0.000139639	NA	NA	NA	NA	0.861441	0.00476361	0.96172	0.00652688	NA	NA
UTP6	NA	NA	NA	Brain_Cerebellar_Hemisphere	4.45199e-05	0.00372627	-4.08268	Whole_Blood	0.000138601	0.0063175	-3.81065	NA	NA	NA	0	1	1	0	2	NA	NA	-1.04553	3.95672	-0.44485	3.86133	NA	NA	NA	NA	0.29578	7.59849e-05	0.656428	0.000112773	NA	NA	NA	NA	0.861441	0.00476361	0.958234	0.00482595	NA	NA
UTP6	NA	NA	NA	Brain_Cerebellar_Hemisphere	4.45199e-05	0.00372627	-4.08268	smultixcan	0.000108915	0.0057484	-3.86982	NA	NA	NA	0	1	1	0	2	NA	NA	-1.04553	3.95672	-0.422461	3.93181	NA	NA	NA	NA	0.29578	7.59849e-05	0.672688	8.43101e-05	NA	NA	NA	NA	0.861441	0.00476361	0.947972	0.00408374	NA	NA
UTP6	NA	NA	NA	Brain_Cerebellum	0.000152488	0.00834525	-3.78698	Adipose_Subcutaneous	0.000108915	0.00622466	-3.86982	NA	NA	NA	0	1	1	0	2	NA	NA	-0.0605478	3.9665	-0.422461	3.93181	NA	NA	NA	NA	0.951719	7.29363e-05	0.672688	8.43101e-05	NA	NA	NA	NA	0.995467	0.00444101	0.957882	0.00428406	NA	NA
UTP6	NA	NA	NA	Brain_Cerebellum	0.000152488	0.00834525	-3.78698	Adrenal_Gland	0.000138601	0.00702503	-3.81065	NA	NA	NA	0	1	1	0	2	NA	NA	-0.0605478	3.9665	-0.44485	3.86133	NA	NA	NA	NA	0.951719	7.29363e-05	0.656428	0.000112773	NA	NA	NA	NA	0.995467	0.00444101	0.95271	0.00507427	NA	NA
UTP6	NA	NA	NA	Brain_Cerebellum	0.000152488	0.00834525	-3.78698	Artery_Aorta	0.000138601	0.00685337	-3.81065	NA	NA	NA	0	1	1	0	2	NA	NA	-0.0605478	3.9665	-0.44485	3.86133	NA	NA	NA	NA	0.951719	7.29363e-05	0.656428	0.000112773	NA	NA	NA	NA	0.995467	0.00444101	0.953954	0.00518158	NA	NA
UTP6	NA	NA	NA	Brain_Cerebellum	0.000152488	0.00834525	-3.78698	Artery_Coronary	0.000138601	0.00728928	-3.81065	NA	NA	NA	0	1	1	0	2	NA	NA	-0.0605478	3.9665	-0.43813	3.92453	NA	NA	NA	NA	0.951719	7.29363e-05	0.661292	8.68999e-05	NA	NA	NA	NA	0.995467	0.00444101	0.952932	0.00439687	NA	NA
UTP6	NA	NA	NA	Brain_Cerebellum	0.000152488	0.00834525	-3.78698	Artery_Tibial	0.000138601	0.00673096	-3.81065	NA	NA	NA	0	1	1	0	2	NA	NA	-0.0605478	3.9665	-0.44485	3.86133	NA	NA	NA	NA	0.951719	7.29363e-05	0.656428	0.000112773	NA	NA	NA	NA	0.995467	0.00444101	0.953374	0.00507841	NA	NA
UTP6	NA	NA	NA	Brain_Cerebellum	0.000152488	0.00834525	-3.78698	Brain_Anterior_cingulate_cortex_BA24	0.000138601	0.00810387	-3.81065	NA	NA	NA	0	1	1	0	2	NA	NA	-0.0605478	3.9665	-0.438004	3.74504	NA	NA	NA	NA	0.951719	7.29363e-05	0.661383	0.000180368	NA	NA	NA	NA	0.995467	0.00444101	0.949789	0.0087798	NA	NA
UTP6	NA	NA	NA	Brain_Cerebellum	0.000152488	0.00834525	-3.78698	Brain_Cerebellar_Hemisphere	0.000108915	0.00587925	-3.86982	NA	NA	NA	0	1	1	0	2	NA	NA	-0.0605478	3.9665	-0.422461	3.93181	NA	NA	NA	NA	0.951719	7.29363e-05	0.672688	8.43101e-05	NA	NA	NA	NA	0.995467	0.00444101	0.95256	0.00411157	NA	NA
UTP6	NA	NA	NA	Brain_Cerebellum	0.000152488	0.00834525	-3.78698	Brain_Cerebellum	0.000138601	0.00713658	3.81065	NA	NA	NA	0	1	1	0	2	NA	NA	-0.0605478	3.9665	0.44485	-3.86133	NA	NA	NA	NA	0.951719	7.29363e-05	0.656428	0.000112773	NA	NA	NA	NA	0.995467	0.00444101	0.952639	0.00512971	NA	NA
UTP6	NA	NA	NA	Brain_Cerebellum	0.000152488	0.00834525	-3.78698	Brain_Cortex	0.000138601	0.00752394	-3.81065	NA	NA	NA	0	1	1	0	2	NA	NA	-0.0605478	3.9665	-0.44485	3.86133	NA	NA	NA	NA	0.951719	7.29363e-05	0.656428	0.000112773	NA	NA	NA	NA	0.995467	0.00444101	0.952978	0.0055181	NA	NA
UTP6	NA	NA	NA	Brain_Cerebellum	0.000152488	0.00834525	-3.78698	Brain_Frontal_Cortex_BA9	0.000138601	0.00810412	-3.81065	NA	NA	NA	0	1	1	0	2	NA	NA	-0.0605478	3.9665	-0.44485	3.86133	NA	NA	NA	NA	0.951719	7.29363e-05	0.656428	0.000112773	NA	NA	NA	NA	0.995467	0.00444101	0.951747	0.00565022	NA	NA
UTP6	NA	NA	NA	Brain_Cerebellum	0.000152488	0.00834525	-3.78698	Brain_Spinal_cord_cervical_c-1	0.000138601	0.0083241	3.81065	NA	NA	NA	0	1	1	0	2	NA	NA	-0.0605478	3.9665	0.44485	-3.86133	NA	NA	NA	NA	0.951719	7.29363e-05	0.656428	0.000112773	NA	NA	NA	NA	0.995467	0.00444101	0.949314	0.00624943	NA	NA
UTP6	NA	NA	NA	Brain_Cerebellum	0.000152488	0.00834525	-3.78698	Breast_Mammary_Tissue	0.000138601	0.00698472	-3.81065	NA	NA	NA	0	1	1	0	2	NA	NA	-0.0605478	3.9665	-0.44485	3.86133	NA	NA	NA	NA	0.951719	7.29363e-05	0.656428	0.000112773	NA	NA	NA	NA	0.995467	0.00444101	0.95348	0.00516007	NA	NA
UTP6	NA	NA	NA	Brain_Cerebellum	0.000152488	0.00834525	-3.78698	Cells_EBV-transformed_lymphocytes	0.000138601	0.00635101	-3.81065	NA	NA	NA	0	1	1	0	2	NA	NA	-0.0605478	3.9665	-0.442572	3.82121	NA	NA	NA	NA	0.951719	7.29363e-05	0.658076	0.000132799	NA	NA	NA	NA	0.995467	0.00444101	0.95093	0.00530086	NA	NA
UTP6	NA	NA	NA	Brain_Cerebellum	0.000152488	0.00834525	-3.78698	Colon_Transverse	0.000138601	0.00747553	3.81065	NA	NA	NA	0	1	1	0	2	NA	NA	-0.0605478	3.9665	0.447221	-3.93621	NA	NA	NA	NA	0.951719	7.29363e-05	0.654715	8.27778e-05	NA	NA	NA	NA	0.995467	0.00444101	0.954437	0.00441373	NA	NA
UTP6	NA	NA	NA	Brain_Cerebellum	0.000152488	0.00834525	-3.78698	Esophagus_Mucosa	0.000138601	0.00743934	-3.81065	NA	NA	NA	0	1	1	0	2	NA	NA	-0.0605478	3.9665	-0.44485	3.86133	NA	NA	NA	NA	0.951719	7.29363e-05	0.656428	0.000112773	NA	NA	NA	NA	0.995467	0.00444101	0.950381	0.00515815	NA	NA
UTP6	NA	NA	NA	Brain_Cerebellum	0.000152488	0.00834525	-3.78698	Heart_Atrial_Appendage	0.000108915	0.00662515	-3.86982	NA	NA	NA	0	1	1	0	2	NA	NA	-0.0605478	3.9665	-0.422461	3.93181	NA	NA	NA	NA	0.951719	7.29363e-05	0.672688	8.43101e-05	NA	NA	NA	NA	0.995467	0.00444101	0.95597	0.00454957	NA	NA
UTP6	NA	NA	NA	Brain_Cerebellum	0.000152488	0.00834525	-3.78698	Liver	0.000138601	0.00763601	-3.81065	NA	NA	NA	0	1	1	0	2	NA	NA	-0.0605478	3.9665	-0.362808	2.92176	NA	NA	NA	NA	0.951719	7.29363e-05	0.716748	0.00348054	NA	NA	NA	NA	0.995467	0.00444101	0.960302	0.064898	NA	NA
UTP6	NA	NA	NA	Brain_Cerebellum	0.000152488	0.00834525	-3.78698	Lung	0.000138601	0.00669962	-3.81065	NA	NA	NA	0	1	1	0	2	NA	NA	-0.0605478	3.9665	-0.439934	3.93783	NA	NA	NA	NA	0.951719	7.29363e-05	0.659985	8.22214e-05	NA	NA	NA	NA	0.995467	0.00444101	0.953156	0.00417164	NA	NA
UTP6	NA	NA	NA	Brain_Cerebellum	0.000152488	0.00834525	-3.78698	Minor_Salivary_Gland	0.000138601	0.00705682	3.81065	NA	NA	NA	0	1	1	0	2	NA	NA	-0.0605478	3.9665	0.44485	-3.86133	NA	NA	NA	NA	0.951719	7.29363e-05	0.656428	0.000112773	NA	NA	NA	NA	0.995467	0.00444101	0.955428	0.00537975	NA	NA
UTP6	NA	NA	NA	Brain_Cerebellum	0.000152488	0.00834525	-3.78698	Muscle_Skeletal	0.000138601	0.0074148	-3.81065	NA	NA	NA	0	1	1	0	2	NA	NA	-0.0605478	3.9665	-0.44485	3.86133	NA	NA	NA	NA	0.951719	7.29363e-05	0.656428	0.000112773	NA	NA	NA	NA	0.995467	0.00444101	0.948785	0.00534441	NA	NA
UTP6	NA	NA	NA	Brain_Cerebellum	0.000152488	0.00834525	-3.78698	Nerve_Tibial	0.000138601	0.00726266	-3.81065	NA	NA	NA	0	1	1	0	2	NA	NA	-0.0605478	3.9665	-0.44485	3.86133	NA	NA	NA	NA	0.951719	7.29363e-05	0.656428	0.000112773	NA	NA	NA	NA	0.995467	0.00444101	0.949705	0.00552803	NA	NA
UTP6	NA	NA	NA	Brain_Cerebellum	0.000152488	0.00834525	-3.78698	Ovary	0.000138601	0.00714974	3.81065	NA	NA	NA	0	1	1	0	2	NA	NA	-0.0605478	3.9665	0.0969941	-0.460951	NA	NA	NA	NA	0.951719	7.29363e-05	0.922731	0.644834	NA	NA	NA	NA	0.995467	0.00444101	0.990241	0.879666	NA	NA
UTP6	NA	NA	NA	Brain_Cerebellum	0.000152488	0.00834525	-3.78698	Pancreas	0.000138601	0.00761053	3.81065	NA	NA	NA	0	1	1	0	2	NA	NA	-0.0605478	3.9665	0.428933	-3.88382	NA	NA	NA	NA	0.951719	7.29363e-05	0.667972	0.000102828	NA	NA	NA	NA	0.995467	0.00444101	0.951604	0.00501019	NA	NA
UTP6	NA	NA	NA	Brain_Cerebellum	0.000152488	0.00834525	-3.78698	Pituitary	0.000138601	0.00788158	3.81065	NA	NA	NA	0	1	1	0	2	NA	NA	-0.0605478	3.9665	0.44485	-3.86133	NA	NA	NA	NA	0.951719	7.29363e-05	0.656428	0.000112773	NA	NA	NA	NA	0.995467	0.00444101	0.958133	0.00539077	NA	NA
UTP6	NA	NA	NA	Brain_Cerebellum	0.000152488	0.00834525	-3.78698	Skin_Sun_Exposed_Lower_leg	0.000138601	0.00705458	-3.81065	NA	NA	NA	0	1	1	0	2	NA	NA	-0.0605478	3.9665	-0.44485	3.86133	NA	NA	NA	NA	0.951719	7.29363e-05	0.656428	0.000112773	NA	NA	NA	NA	0.995467	0.00444101	0.954199	0.0051698	NA	NA
UTP6	NA	NA	NA	Brain_Cerebellum	0.000152488	0.00834525	-3.78698	Spleen	0.000138601	0.00689528	-3.81065	NA	NA	NA	0	1	1	0	2	NA	NA	-0.0605478	3.9665	-0.445312	3.92846	NA	NA	NA	NA	0.951719	7.29363e-05	0.656095	8.54898e-05	NA	NA	NA	NA	0.995467	0.00444101	0.955449	0.0040081	NA	NA
UTP6	NA	NA	NA	Brain_Cerebellum	0.000152488	0.00834525	-3.78698	Stomach	0.000138601	0.00719354	-3.81065	NA	NA	NA	0	1	1	0	2	NA	NA	-0.0605478	3.9665	-0.441939	3.9423	NA	NA	NA	NA	0.951719	7.29363e-05	0.658533	8.07023e-05	NA	NA	NA	NA	0.995467	0.00444101	0.958035	0.00436577	NA	NA
UTP6	NA	NA	NA	Brain_Cerebellum	0.000152488	0.00834525	-3.78698	Thyroid	0.000138601	0.00696936	-3.81065	NA	NA	NA	0	1	1	0	2	NA	NA	-0.0605478	3.9665	-0.44485	3.86133	NA	NA	NA	NA	0.951719	7.29363e-05	0.656428	0.000112773	NA	NA	NA	NA	0.995467	0.00444101	0.952693	0.00505424	NA	NA
UTP6	NA	NA	NA	Brain_Cerebellum	0.000152488	0.00834525	-3.78698	Uterus	0.000138601	0.00739085	3.81065	NA	NA	NA	0	1	1	0	2	NA	NA	-0.0605478	3.9665	0.409152	-3.77045	NA	NA	NA	NA	0.951719	7.29363e-05	0.682428	0.000162954	NA	NA	NA	NA	0.995467	0.00444101	0.957209	0.00683846	NA	NA
UTP6	NA	NA	NA	Brain_Cerebellum	0.000152488	0.00834525	-3.78698	Vagina	0.000138601	0.00766667	-3.81065	NA	NA	NA	0	1	1	0	2	NA	NA	-0.0605478	3.9665	-0.415512	3.80881	NA	NA	NA	NA	0.951719	7.29363e-05	0.677767	0.000139639	NA	NA	NA	NA	0.995467	0.00444101	0.96172	0.00652688	NA	NA
UTP6	NA	NA	NA	Brain_Cerebellum	0.000152488	0.00834525	-3.78698	Whole_Blood	0.000138601	0.0063175	-3.81065	NA	NA	NA	0	1	1	0	2	NA	NA	-0.0605478	3.9665	-0.44485	3.86133	NA	NA	NA	NA	0.951719	7.29363e-05	0.656428	0.000112773	NA	NA	NA	NA	0.995467	0.00444101	0.958234	0.00482595	NA	NA
UTP6	NA	NA	NA	Brain_Cerebellum	0.000152488	0.00834525	-3.78698	smultixcan	0.000108915	0.0057484	-3.86982	NA	NA	NA	0	1	1	0	2	NA	NA	-0.0605478	3.9665	-0.422461	3.93181	NA	NA	NA	NA	0.951719	7.29363e-05	0.672688	8.43101e-05	NA	NA	NA	NA	0.995467	0.00444101	0.947972	0.00408374	NA	NA
UTP6	NA	NA	NA	Brain_Cortex	0.000152488	0.00906002	-3.78698	Adipose_Subcutaneous	0.000108915	0.00622466	-3.86982	NA	NA	NA	0	1	1	0	2	NA	NA	-0.0605478	3.9665	-0.422461	3.93181	NA	NA	NA	NA	0.951719	7.29363e-05	0.672688	8.43101e-05	NA	NA	NA	NA	0.998626	0.00469312	0.957882	0.00428406	NA	NA
UTP6	NA	NA	NA	Brain_Cortex	0.000152488	0.00906002	-3.78698	Adrenal_Gland	0.000138601	0.00702503	-3.81065	NA	NA	NA	0	1	1	0	2	NA	NA	-0.0605478	3.9665	-0.44485	3.86133	NA	NA	NA	NA	0.951719	7.29363e-05	0.656428	0.000112773	NA	NA	NA	NA	0.998626	0.00469312	0.95271	0.00507427	NA	NA
UTP6	NA	NA	NA	Brain_Cortex	0.000152488	0.00906002	-3.78698	Artery_Aorta	0.000138601	0.00685337	-3.81065	NA	NA	NA	0	1	1	0	2	NA	NA	-0.0605478	3.9665	-0.44485	3.86133	NA	NA	NA	NA	0.951719	7.29363e-05	0.656428	0.000112773	NA	NA	NA	NA	0.998626	0.00469312	0.953954	0.00518158	NA	NA
UTP6	NA	NA	NA	Brain_Cortex	0.000152488	0.00906002	-3.78698	Artery_Coronary	0.000138601	0.00728928	-3.81065	NA	NA	NA	0	1	1	0	2	NA	NA	-0.0605478	3.9665	-0.43813	3.92453	NA	NA	NA	NA	0.951719	7.29363e-05	0.661292	8.68999e-05	NA	NA	NA	NA	0.998626	0.00469312	0.952932	0.00439687	NA	NA
UTP6	NA	NA	NA	Brain_Cortex	0.000152488	0.00906002	-3.78698	Artery_Tibial	0.000138601	0.00673096	-3.81065	NA	NA	NA	0	1	1	0	2	NA	NA	-0.0605478	3.9665	-0.44485	3.86133	NA	NA	NA	NA	0.951719	7.29363e-05	0.656428	0.000112773	NA	NA	NA	NA	0.998626	0.00469312	0.953374	0.00507841	NA	NA
UTP6	NA	NA	NA	Brain_Cortex	0.000152488	0.00906002	-3.78698	Brain_Anterior_cingulate_cortex_BA24	0.000138601	0.00810387	-3.81065	NA	NA	NA	0	1	1	0	2	NA	NA	-0.0605478	3.9665	-0.438004	3.74504	NA	NA	NA	NA	0.951719	7.29363e-05	0.661383	0.000180368	NA	NA	NA	NA	0.998626	0.00469312	0.949789	0.0087798	NA	NA
UTP6	NA	NA	NA	Brain_Cortex	0.000152488	0.00906002	-3.78698	Brain_Cerebellar_Hemisphere	0.000108915	0.00587925	-3.86982	NA	NA	NA	0	1	1	0	2	NA	NA	-0.0605478	3.9665	-0.422461	3.93181	NA	NA	NA	NA	0.951719	7.29363e-05	0.672688	8.43101e-05	NA	NA	NA	NA	0.998626	0.00469312	0.95256	0.00411157	NA	NA
UTP6	NA	NA	NA	Brain_Cortex	0.000152488	0.00906002	-3.78698	Brain_Cerebellum	0.000138601	0.00713658	3.81065	NA	NA	NA	0	1	1	0	2	NA	NA	-0.0605478	3.9665	0.44485	-3.86133	NA	NA	NA	NA	0.951719	7.29363e-05	0.656428	0.000112773	NA	NA	NA	NA	0.998626	0.00469312	0.952639	0.00512971	NA	NA
UTP6	NA	NA	NA	Brain_Cortex	0.000152488	0.00906002	-3.78698	Brain_Cortex	0.000138601	0.00752394	-3.81065	NA	NA	NA	0	1	1	0	2	NA	NA	-0.0605478	3.9665	-0.44485	3.86133	NA	NA	NA	NA	0.951719	7.29363e-05	0.656428	0.000112773	NA	NA	NA	NA	0.998626	0.00469312	0.952978	0.0055181	NA	NA
UTP6	NA	NA	NA	Brain_Cortex	0.000152488	0.00906002	-3.78698	Brain_Frontal_Cortex_BA9	0.000138601	0.00810412	-3.81065	NA	NA	NA	0	1	1	0	2	NA	NA	-0.0605478	3.9665	-0.44485	3.86133	NA	NA	NA	NA	0.951719	7.29363e-05	0.656428	0.000112773	NA	NA	NA	NA	0.998626	0.00469312	0.951747	0.00565022	NA	NA
UTP6	NA	NA	NA	Brain_Cortex	0.000152488	0.00906002	-3.78698	Brain_Spinal_cord_cervical_c-1	0.000138601	0.0083241	3.81065	NA	NA	NA	0	1	1	0	2	NA	NA	-0.0605478	3.9665	0.44485	-3.86133	NA	NA	NA	NA	0.951719	7.29363e-05	0.656428	0.000112773	NA	NA	NA	NA	0.998626	0.00469312	0.949314	0.00624943	NA	NA
UTP6	NA	NA	NA	Brain_Cortex	0.000152488	0.00906002	-3.78698	Breast_Mammary_Tissue	0.000138601	0.00698472	-3.81065	NA	NA	NA	0	1	1	0	2	NA	NA	-0.0605478	3.9665	-0.44485	3.86133	NA	NA	NA	NA	0.951719	7.29363e-05	0.656428	0.000112773	NA	NA	NA	NA	0.998626	0.00469312	0.95348	0.00516007	NA	NA
UTP6	NA	NA	NA	Brain_Cortex	0.000152488	0.00906002	-3.78698	Cells_EBV-transformed_lymphocytes	0.000138601	0.00635101	-3.81065	NA	NA	NA	0	1	1	0	2	NA	NA	-0.0605478	3.9665	-0.442572	3.82121	NA	NA	NA	NA	0.951719	7.29363e-05	0.658076	0.000132799	NA	NA	NA	NA	0.998626	0.00469312	0.95093	0.00530086	NA	NA
UTP6	NA	NA	NA	Brain_Cortex	0.000152488	0.00906002	-3.78698	Colon_Transverse	0.000138601	0.00747553	3.81065	NA	NA	NA	0	1	1	0	2	NA	NA	-0.0605478	3.9665	0.447221	-3.93621	NA	NA	NA	NA	0.951719	7.29363e-05	0.654715	8.27778e-05	NA	NA	NA	NA	0.998626	0.00469312	0.954437	0.00441373	NA	NA
UTP6	NA	NA	NA	Brain_Cortex	0.000152488	0.00906002	-3.78698	Esophagus_Mucosa	0.000138601	0.00743934	-3.81065	NA	NA	NA	0	1	1	0	2	NA	NA	-0.0605478	3.9665	-0.44485	3.86133	NA	NA	NA	NA	0.951719	7.29363e-05	0.656428	0.000112773	NA	NA	NA	NA	0.998626	0.00469312	0.950381	0.00515815	NA	NA
UTP6	NA	NA	NA	Brain_Cortex	0.000152488	0.00906002	-3.78698	Heart_Atrial_Appendage	0.000108915	0.00662515	-3.86982	NA	NA	NA	0	1	1	0	2	NA	NA	-0.0605478	3.9665	-0.422461	3.93181	NA	NA	NA	NA	0.951719	7.29363e-05	0.672688	8.43101e-05	NA	NA	NA	NA	0.998626	0.00469312	0.95597	0.00454957	NA	NA
UTP6	NA	NA	NA	Brain_Cortex	0.000152488	0.00906002	-3.78698	Liver	0.000138601	0.00763601	-3.81065	NA	NA	NA	0	1	1	0	2	NA	NA	-0.0605478	3.9665	-0.362808	2.92176	NA	NA	NA	NA	0.951719	7.29363e-05	0.716748	0.00348054	NA	NA	NA	NA	0.998626	0.00469312	0.960302	0.064898	NA	NA
UTP6	NA	NA	NA	Brain_Cortex	0.000152488	0.00906002	-3.78698	Lung	0.000138601	0.00669962	-3.81065	NA	NA	NA	0	1	1	0	2	NA	NA	-0.0605478	3.9665	-0.439934	3.93783	NA	NA	NA	NA	0.951719	7.29363e-05	0.659985	8.22214e-05	NA	NA	NA	NA	0.998626	0.00469312	0.953156	0.00417164	NA	NA
UTP6	NA	NA	NA	Brain_Cortex	0.000152488	0.00906002	-3.78698	Minor_Salivary_Gland	0.000138601	0.00705682	3.81065	NA	NA	NA	0	1	1	0	2	NA	NA	-0.0605478	3.9665	0.44485	-3.86133	NA	NA	NA	NA	0.951719	7.29363e-05	0.656428	0.000112773	NA	NA	NA	NA	0.998626	0.00469312	0.955428	0.00537975	NA	NA
UTP6	NA	NA	NA	Brain_Cortex	0.000152488	0.00906002	-3.78698	Muscle_Skeletal	0.000138601	0.0074148	-3.81065	NA	NA	NA	0	1	1	0	2	NA	NA	-0.0605478	3.9665	-0.44485	3.86133	NA	NA	NA	NA	0.951719	7.29363e-05	0.656428	0.000112773	NA	NA	NA	NA	0.998626	0.00469312	0.948785	0.00534441	NA	NA
UTP6	NA	NA	NA	Brain_Cortex	0.000152488	0.00906002	-3.78698	Nerve_Tibial	0.000138601	0.00726266	-3.81065	NA	NA	NA	0	1	1	0	2	NA	NA	-0.0605478	3.9665	-0.44485	3.86133	NA	NA	NA	NA	0.951719	7.29363e-05	0.656428	0.000112773	NA	NA	NA	NA	0.998626	0.00469312	0.949705	0.00552803	NA	NA
UTP6	NA	NA	NA	Brain_Cortex	0.000152488	0.00906002	-3.78698	Ovary	0.000138601	0.00714974	3.81065	NA	NA	NA	0	1	1	0	2	NA	NA	-0.0605478	3.9665	0.0969941	-0.460951	NA	NA	NA	NA	0.951719	7.29363e-05	0.922731	0.644834	NA	NA	NA	NA	0.998626	0.00469312	0.990241	0.879666	NA	NA
UTP6	NA	NA	NA	Brain_Cortex	0.000152488	0.00906002	-3.78698	Pancreas	0.000138601	0.00761053	3.81065	NA	NA	NA	0	1	1	0	2	NA	NA	-0.0605478	3.9665	0.428933	-3.88382	NA	NA	NA	NA	0.951719	7.29363e-05	0.667972	0.000102828	NA	NA	NA	NA	0.998626	0.00469312	0.951604	0.00501019	NA	NA
UTP6	NA	NA	NA	Brain_Cortex	0.000152488	0.00906002	-3.78698	Pituitary	0.000138601	0.00788158	3.81065	NA	NA	NA	0	1	1	0	2	NA	NA	-0.0605478	3.9665	0.44485	-3.86133	NA	NA	NA	NA	0.951719	7.29363e-05	0.656428	0.000112773	NA	NA	NA	NA	0.998626	0.00469312	0.958133	0.00539077	NA	NA
UTP6	NA	NA	NA	Brain_Cortex	0.000152488	0.00906002	-3.78698	Skin_Sun_Exposed_Lower_leg	0.000138601	0.00705458	-3.81065	NA	NA	NA	0	1	1	0	2	NA	NA	-0.0605478	3.9665	-0.44485	3.86133	NA	NA	NA	NA	0.951719	7.29363e-05	0.656428	0.000112773	NA	NA	NA	NA	0.998626	0.00469312	0.954199	0.0051698	NA	NA
UTP6	NA	NA	NA	Brain_Cortex	0.000152488	0.00906002	-3.78698	Spleen	0.000138601	0.00689528	-3.81065	NA	NA	NA	0	1	1	0	2	NA	NA	-0.0605478	3.9665	-0.445312	3.92846	NA	NA	NA	NA	0.951719	7.29363e-05	0.656095	8.54898e-05	NA	NA	NA	NA	0.998626	0.00469312	0.955449	0.0040081	NA	NA
UTP6	NA	NA	NA	Brain_Cortex	0.000152488	0.00906002	-3.78698	Stomach	0.000138601	0.00719354	-3.81065	NA	NA	NA	0	1	1	0	2	NA	NA	-0.0605478	3.9665	-0.441939	3.9423	NA	NA	NA	NA	0.951719	7.29363e-05	0.658533	8.07023e-05	NA	NA	NA	NA	0.998626	0.00469312	0.958035	0.00436577	NA	NA
UTP6	NA	NA	NA	Brain_Cortex	0.000152488	0.00906002	-3.78698	Thyroid	0.000138601	0.00696936	-3.81065	NA	NA	NA	0	1	1	0	2	NA	NA	-0.0605478	3.9665	-0.44485	3.86133	NA	NA	NA	NA	0.951719	7.29363e-05	0.656428	0.000112773	NA	NA	NA	NA	0.998626	0.00469312	0.952693	0.00505424	NA	NA
UTP6	NA	NA	NA	Brain_Cortex	0.000152488	0.00906002	-3.78698	Uterus	0.000138601	0.00739085	3.81065	NA	NA	NA	0	1	1	0	2	NA	NA	-0.0605478	3.9665	0.409152	-3.77045	NA	NA	NA	NA	0.951719	7.29363e-05	0.682428	0.000162954	NA	NA	NA	NA	0.998626	0.00469312	0.957209	0.00683846	NA	NA
UTP6	NA	NA	NA	Brain_Cortex	0.000152488	0.00906002	-3.78698	Vagina	0.000138601	0.00766667	-3.81065	NA	NA	NA	0	1	1	0	2	NA	NA	-0.0605478	3.9665	-0.415512	3.80881	NA	NA	NA	NA	0.951719	7.29363e-05	0.677767	0.000139639	NA	NA	NA	NA	0.998626	0.00469312	0.96172	0.00652688	NA	NA
UTP6	NA	NA	NA	Brain_Cortex	0.000152488	0.00906002	-3.78698	Whole_Blood	0.000138601	0.0063175	-3.81065	NA	NA	NA	0	1	1	0	2	NA	NA	-0.0605478	3.9665	-0.44485	3.86133	NA	NA	NA	NA	0.951719	7.29363e-05	0.656428	0.000112773	NA	NA	NA	NA	0.998626	0.00469312	0.958234	0.00482595	NA	NA
UTP6	NA	NA	NA	Brain_Cortex	0.000152488	0.00906002	-3.78698	smultixcan	0.000108915	0.0057484	-3.86982	NA	NA	NA	0	1	1	0	2	NA	NA	-0.0605478	3.9665	-0.422461	3.93181	NA	NA	NA	NA	0.951719	7.29363e-05	0.672688	8.43101e-05	NA	NA	NA	NA	0.998626	0.00469312	0.947972	0.00408374	NA	NA
UTP6	NA	NA	NA	Brain_Frontal_Cortex_BA9	0.000152488	0.00775721	-3.78698	Adipose_Subcutaneous	0.000108915	0.00622466	-3.86982	NA	NA	NA	0	1	1	0	2	NA	NA	-0.0605478	3.9665	-0.422461	3.93181	NA	NA	NA	NA	0.951719	7.29363e-05	0.672688	8.43101e-05	NA	NA	NA	NA	0.997404	0.0043028	0.957882	0.00428406	NA	NA
UTP6	NA	NA	NA	Brain_Frontal_Cortex_BA9	0.000152488	0.00775721	-3.78698	Adrenal_Gland	0.000138601	0.00702503	-3.81065	NA	NA	NA	0	1	1	0	2	NA	NA	-0.0605478	3.9665	-0.44485	3.86133	NA	NA	NA	NA	0.951719	7.29363e-05	0.656428	0.000112773	NA	NA	NA	NA	0.997404	0.0043028	0.95271	0.00507427	NA	NA
UTP6	NA	NA	NA	Brain_Frontal_Cortex_BA9	0.000152488	0.00775721	-3.78698	Artery_Aorta	0.000138601	0.00685337	-3.81065	NA	NA	NA	0	1	1	0	2	NA	NA	-0.0605478	3.9665	-0.44485	3.86133	NA	NA	NA	NA	0.951719	7.29363e-05	0.656428	0.000112773	NA	NA	NA	NA	0.997404	0.0043028	0.953954	0.00518158	NA	NA
UTP6	NA	NA	NA	Brain_Frontal_Cortex_BA9	0.000152488	0.00775721	-3.78698	Artery_Coronary	0.000138601	0.00728928	-3.81065	NA	NA	NA	0	1	1	0	2	NA	NA	-0.0605478	3.9665	-0.43813	3.92453	NA	NA	NA	NA	0.951719	7.29363e-05	0.661292	8.68999e-05	NA	NA	NA	NA	0.997404	0.0043028	0.952932	0.00439687	NA	NA
UTP6	NA	NA	NA	Brain_Frontal_Cortex_BA9	0.000152488	0.00775721	-3.78698	Artery_Tibial	0.000138601	0.00673096	-3.81065	NA	NA	NA	0	1	1	0	2	NA	NA	-0.0605478	3.9665	-0.44485	3.86133	NA	NA	NA	NA	0.951719	7.29363e-05	0.656428	0.000112773	NA	NA	NA	NA	0.997404	0.0043028	0.953374	0.00507841	NA	NA
UTP6	NA	NA	NA	Brain_Frontal_Cortex_BA9	0.000152488	0.00775721	-3.78698	Brain_Anterior_cingulate_cortex_BA24	0.000138601	0.00810387	-3.81065	NA	NA	NA	0	1	1	0	2	NA	NA	-0.0605478	3.9665	-0.438004	3.74504	NA	NA	NA	NA	0.951719	7.29363e-05	0.661383	0.000180368	NA	NA	NA	NA	0.997404	0.0043028	0.949789	0.0087798	NA	NA
UTP6	NA	NA	NA	Brain_Frontal_Cortex_BA9	0.000152488	0.00775721	-3.78698	Brain_Cerebellar_Hemisphere	0.000108915	0.00587925	-3.86982	NA	NA	NA	0	1	1	0	2	NA	NA	-0.0605478	3.9665	-0.422461	3.93181	NA	NA	NA	NA	0.951719	7.29363e-05	0.672688	8.43101e-05	NA	NA	NA	NA	0.997404	0.0043028	0.95256	0.00411157	NA	NA
UTP6	NA	NA	NA	Brain_Frontal_Cortex_BA9	0.000152488	0.00775721	-3.78698	Brain_Cerebellum	0.000138601	0.00713658	3.81065	NA	NA	NA	0	1	1	0	2	NA	NA	-0.0605478	3.9665	0.44485	-3.86133	NA	NA	NA	NA	0.951719	7.29363e-05	0.656428	0.000112773	NA	NA	NA	NA	0.997404	0.0043028	0.952639	0.00512971	NA	NA
UTP6	NA	NA	NA	Brain_Frontal_Cortex_BA9	0.000152488	0.00775721	-3.78698	Brain_Cortex	0.000138601	0.00752394	-3.81065	NA	NA	NA	0	1	1	0	2	NA	NA	-0.0605478	3.9665	-0.44485	3.86133	NA	NA	NA	NA	0.951719	7.29363e-05	0.656428	0.000112773	NA	NA	NA	NA	0.997404	0.0043028	0.952978	0.0055181	NA	NA
UTP6	NA	NA	NA	Brain_Frontal_Cortex_BA9	0.000152488	0.00775721	-3.78698	Brain_Frontal_Cortex_BA9	0.000138601	0.00810412	-3.81065	NA	NA	NA	0	1	1	0	2	NA	NA	-0.0605478	3.9665	-0.44485	3.86133	NA	NA	NA	NA	0.951719	7.29363e-05	0.656428	0.000112773	NA	NA	NA	NA	0.997404	0.0043028	0.951747	0.00565022	NA	NA
UTP6	NA	NA	NA	Brain_Frontal_Cortex_BA9	0.000152488	0.00775721	-3.78698	Brain_Spinal_cord_cervical_c-1	0.000138601	0.0083241	3.81065	NA	NA	NA	0	1	1	0	2	NA	NA	-0.0605478	3.9665	0.44485	-3.86133	NA	NA	NA	NA	0.951719	7.29363e-05	0.656428	0.000112773	NA	NA	NA	NA	0.997404	0.0043028	0.949314	0.00624943	NA	NA
UTP6	NA	NA	NA	Brain_Frontal_Cortex_BA9	0.000152488	0.00775721	-3.78698	Breast_Mammary_Tissue	0.000138601	0.00698472	-3.81065	NA	NA	NA	0	1	1	0	2	NA	NA	-0.0605478	3.9665	-0.44485	3.86133	NA	NA	NA	NA	0.951719	7.29363e-05	0.656428	0.000112773	NA	NA	NA	NA	0.997404	0.0043028	0.95348	0.00516007	NA	NA
UTP6	NA	NA	NA	Brain_Frontal_Cortex_BA9	0.000152488	0.00775721	-3.78698	Cells_EBV-transformed_lymphocytes	0.000138601	0.00635101	-3.81065	NA	NA	NA	0	1	1	0	2	NA	NA	-0.0605478	3.9665	-0.442572	3.82121	NA	NA	NA	NA	0.951719	7.29363e-05	0.658076	0.000132799	NA	NA	NA	NA	0.997404	0.0043028	0.95093	0.00530086	NA	NA
UTP6	NA	NA	NA	Brain_Frontal_Cortex_BA9	0.000152488	0.00775721	-3.78698	Colon_Transverse	0.000138601	0.00747553	3.81065	NA	NA	NA	0	1	1	0	2	NA	NA	-0.0605478	3.9665	0.447221	-3.93621	NA	NA	NA	NA	0.951719	7.29363e-05	0.654715	8.27778e-05	NA	NA	NA	NA	0.997404	0.0043028	0.954437	0.00441373	NA	NA
UTP6	NA	NA	NA	Brain_Frontal_Cortex_BA9	0.000152488	0.00775721	-3.78698	Esophagus_Mucosa	0.000138601	0.00743934	-3.81065	NA	NA	NA	0	1	1	0	2	NA	NA	-0.0605478	3.9665	-0.44485	3.86133	NA	NA	NA	NA	0.951719	7.29363e-05	0.656428	0.000112773	NA	NA	NA	NA	0.997404	0.0043028	0.950381	0.00515815	NA	NA
UTP6	NA	NA	NA	Brain_Frontal_Cortex_BA9	0.000152488	0.00775721	-3.78698	Heart_Atrial_Appendage	0.000108915	0.00662515	-3.86982	NA	NA	NA	0	1	1	0	2	NA	NA	-0.0605478	3.9665	-0.422461	3.93181	NA	NA	NA	NA	0.951719	7.29363e-05	0.672688	8.43101e-05	NA	NA	NA	NA	0.997404	0.0043028	0.95597	0.00454957	NA	NA
UTP6	NA	NA	NA	Brain_Frontal_Cortex_BA9	0.000152488	0.00775721	-3.78698	Liver	0.000138601	0.00763601	-3.81065	NA	NA	NA	0	1	1	0	2	NA	NA	-0.0605478	3.9665	-0.362808	2.92176	NA	NA	NA	NA	0.951719	7.29363e-05	0.716748	0.00348054	NA	NA	NA	NA	0.997404	0.0043028	0.960302	0.064898	NA	NA
UTP6	NA	NA	NA	Brain_Frontal_Cortex_BA9	0.000152488	0.00775721	-3.78698	Lung	0.000138601	0.00669962	-3.81065	NA	NA	NA	0	1	1	0	2	NA	NA	-0.0605478	3.9665	-0.439934	3.93783	NA	NA	NA	NA	0.951719	7.29363e-05	0.659985	8.22214e-05	NA	NA	NA	NA	0.997404	0.0043028	0.953156	0.00417164	NA	NA
UTP6	NA	NA	NA	Brain_Frontal_Cortex_BA9	0.000152488	0.00775721	-3.78698	Minor_Salivary_Gland	0.000138601	0.00705682	3.81065	NA	NA	NA	0	1	1	0	2	NA	NA	-0.0605478	3.9665	0.44485	-3.86133	NA	NA	NA	NA	0.951719	7.29363e-05	0.656428	0.000112773	NA	NA	NA	NA	0.997404	0.0043028	0.955428	0.00537975	NA	NA
UTP6	NA	NA	NA	Brain_Frontal_Cortex_BA9	0.000152488	0.00775721	-3.78698	Muscle_Skeletal	0.000138601	0.0074148	-3.81065	NA	NA	NA	0	1	1	0	2	NA	NA	-0.0605478	3.9665	-0.44485	3.86133	NA	NA	NA	NA	0.951719	7.29363e-05	0.656428	0.000112773	NA	NA	NA	NA	0.997404	0.0043028	0.948785	0.00534441	NA	NA
UTP6	NA	NA	NA	Brain_Frontal_Cortex_BA9	0.000152488	0.00775721	-3.78698	Nerve_Tibial	0.000138601	0.00726266	-3.81065	NA	NA	NA	0	1	1	0	2	NA	NA	-0.0605478	3.9665	-0.44485	3.86133	NA	NA	NA	NA	0.951719	7.29363e-05	0.656428	0.000112773	NA	NA	NA	NA	0.997404	0.0043028	0.949705	0.00552803	NA	NA
UTP6	NA	NA	NA	Brain_Frontal_Cortex_BA9	0.000152488	0.00775721	-3.78698	Ovary	0.000138601	0.00714974	3.81065	NA	NA	NA	0	1	1	0	2	NA	NA	-0.0605478	3.9665	0.0969941	-0.460951	NA	NA	NA	NA	0.951719	7.29363e-05	0.922731	0.644834	NA	NA	NA	NA	0.997404	0.0043028	0.990241	0.879666	NA	NA
UTP6	NA	NA	NA	Brain_Frontal_Cortex_BA9	0.000152488	0.00775721	-3.78698	Pancreas	0.000138601	0.00761053	3.81065	NA	NA	NA	0	1	1	0	2	NA	NA	-0.0605478	3.9665	0.428933	-3.88382	NA	NA	NA	NA	0.951719	7.29363e-05	0.667972	0.000102828	NA	NA	NA	NA	0.997404	0.0043028	0.951604	0.00501019	NA	NA
UTP6	NA	NA	NA	Brain_Frontal_Cortex_BA9	0.000152488	0.00775721	-3.78698	Pituitary	0.000138601	0.00788158	3.81065	NA	NA	NA	0	1	1	0	2	NA	NA	-0.0605478	3.9665	0.44485	-3.86133	NA	NA	NA	NA	0.951719	7.29363e-05	0.656428	0.000112773	NA	NA	NA	NA	0.997404	0.0043028	0.958133	0.00539077	NA	NA
UTP6	NA	NA	NA	Brain_Frontal_Cortex_BA9	0.000152488	0.00775721	-3.78698	Skin_Sun_Exposed_Lower_leg	0.000138601	0.00705458	-3.81065	NA	NA	NA	0	1	1	0	2	NA	NA	-0.0605478	3.9665	-0.44485	3.86133	NA	NA	NA	NA	0.951719	7.29363e-05	0.656428	0.000112773	NA	NA	NA	NA	0.997404	0.0043028	0.954199	0.0051698	NA	NA
UTP6	NA	NA	NA	Brain_Frontal_Cortex_BA9	0.000152488	0.00775721	-3.78698	Spleen	0.000138601	0.00689528	-3.81065	NA	NA	NA	0	1	1	0	2	NA	NA	-0.0605478	3.9665	-0.445312	3.92846	NA	NA	NA	NA	0.951719	7.29363e-05	0.656095	8.54898e-05	NA	NA	NA	NA	0.997404	0.0043028	0.955449	0.0040081	NA	NA
UTP6	NA	NA	NA	Brain_Frontal_Cortex_BA9	0.000152488	0.00775721	-3.78698	Stomach	0.000138601	0.00719354	-3.81065	NA	NA	NA	0	1	1	0	2	NA	NA	-0.0605478	3.9665	-0.441939	3.9423	NA	NA	NA	NA	0.951719	7.29363e-05	0.658533	8.07023e-05	NA	NA	NA	NA	0.997404	0.0043028	0.958035	0.00436577	NA	NA
UTP6	NA	NA	NA	Brain_Frontal_Cortex_BA9	0.000152488	0.00775721	-3.78698	Thyroid	0.000138601	0.00696936	-3.81065	NA	NA	NA	0	1	1	0	2	NA	NA	-0.0605478	3.9665	-0.44485	3.86133	NA	NA	NA	NA	0.951719	7.29363e-05	0.656428	0.000112773	NA	NA	NA	NA	0.997404	0.0043028	0.952693	0.00505424	NA	NA
UTP6	NA	NA	NA	Brain_Frontal_Cortex_BA9	0.000152488	0.00775721	-3.78698	Uterus	0.000138601	0.00739085	3.81065	NA	NA	NA	0	1	1	0	2	NA	NA	-0.0605478	3.9665	0.409152	-3.77045	NA	NA	NA	NA	0.951719	7.29363e-05	0.682428	0.000162954	NA	NA	NA	NA	0.997404	0.0043028	0.957209	0.00683846	NA	NA
UTP6	NA	NA	NA	Brain_Frontal_Cortex_BA9	0.000152488	0.00775721	-3.78698	Vagina	0.000138601	0.00766667	-3.81065	NA	NA	NA	0	1	1	0	2	NA	NA	-0.0605478	3.9665	-0.415512	3.80881	NA	NA	NA	NA	0.951719	7.29363e-05	0.677767	0.000139639	NA	NA	NA	NA	0.997404	0.0043028	0.96172	0.00652688	NA	NA
UTP6	NA	NA	NA	Brain_Frontal_Cortex_BA9	0.000152488	0.00775721	-3.78698	Whole_Blood	0.000138601	0.0063175	-3.81065	NA	NA	NA	0	1	1	0	2	NA	NA	-0.0605478	3.9665	-0.44485	3.86133	NA	NA	NA	NA	0.951719	7.29363e-05	0.656428	0.000112773	NA	NA	NA	NA	0.997404	0.0043028	0.958234	0.00482595	NA	NA
UTP6	NA	NA	NA	Brain_Frontal_Cortex_BA9	0.000152488	0.00775721	-3.78698	smultixcan	0.000108915	0.0057484	-3.86982	NA	NA	NA	0	1	1	0	2	NA	NA	-0.0605478	3.9665	-0.422461	3.93181	NA	NA	NA	NA	0.951719	7.29363e-05	0.672688	8.43101e-05	NA	NA	NA	NA	0.997404	0.0043028	0.947972	0.00408374	NA	NA
UTP6	NA	NA	NA	Brain_Hypothalamus	0.000152488	0.0079102	-3.78698	Adipose_Subcutaneous	0.000108915	0.00622466	-3.86982	NA	NA	NA	0	1	1	0	2	NA	NA	-0.0605478	3.9665	-0.422461	3.93181	NA	NA	NA	NA	0.951719	7.29363e-05	0.672688	8.43101e-05	NA	NA	NA	NA	0.992303	0.00482291	0.957882	0.00428406	NA	NA
UTP6	NA	NA	NA	Brain_Hypothalamus	0.000152488	0.0079102	-3.78698	Adrenal_Gland	0.000138601	0.00702503	-3.81065	NA	NA	NA	0	1	1	0	2	NA	NA	-0.0605478	3.9665	-0.44485	3.86133	NA	NA	NA	NA	0.951719	7.29363e-05	0.656428	0.000112773	NA	NA	NA	NA	0.992303	0.00482291	0.95271	0.00507427	NA	NA
UTP6	NA	NA	NA	Brain_Hypothalamus	0.000152488	0.0079102	-3.78698	Artery_Aorta	0.000138601	0.00685337	-3.81065	NA	NA	NA	0	1	1	0	2	NA	NA	-0.0605478	3.9665	-0.44485	3.86133	NA	NA	NA	NA	0.951719	7.29363e-05	0.656428	0.000112773	NA	NA	NA	NA	0.992303	0.00482291	0.953954	0.00518158	NA	NA
UTP6	NA	NA	NA	Brain_Hypothalamus	0.000152488	0.0079102	-3.78698	Artery_Coronary	0.000138601	0.00728928	-3.81065	NA	NA	NA	0	1	1	0	2	NA	NA	-0.0605478	3.9665	-0.43813	3.92453	NA	NA	NA	NA	0.951719	7.29363e-05	0.661292	8.68999e-05	NA	NA	NA	NA	0.992303	0.00482291	0.952932	0.00439687	NA	NA
UTP6	NA	NA	NA	Brain_Hypothalamus	0.000152488	0.0079102	-3.78698	Artery_Tibial	0.000138601	0.00673096	-3.81065	NA	NA	NA	0	1	1	0	2	NA	NA	-0.0605478	3.9665	-0.44485	3.86133	NA	NA	NA	NA	0.951719	7.29363e-05	0.656428	0.000112773	NA	NA	NA	NA	0.992303	0.00482291	0.953374	0.00507841	NA	NA
UTP6	NA	NA	NA	Brain_Hypothalamus	0.000152488	0.0079102	-3.78698	Brain_Anterior_cingulate_cortex_BA24	0.000138601	0.00810387	-3.81065	NA	NA	NA	0	1	1	0	2	NA	NA	-0.0605478	3.9665	-0.438004	3.74504	NA	NA	NA	NA	0.951719	7.29363e-05	0.661383	0.000180368	NA	NA	NA	NA	0.992303	0.00482291	0.949789	0.0087798	NA	NA
UTP6	NA	NA	NA	Brain_Hypothalamus	0.000152488	0.0079102	-3.78698	Brain_Cerebellar_Hemisphere	0.000108915	0.00587925	-3.86982	NA	NA	NA	0	1	1	0	2	NA	NA	-0.0605478	3.9665	-0.422461	3.93181	NA	NA	NA	NA	0.951719	7.29363e-05	0.672688	8.43101e-05	NA	NA	NA	NA	0.992303	0.00482291	0.95256	0.00411157	NA	NA
UTP6	NA	NA	NA	Brain_Hypothalamus	0.000152488	0.0079102	-3.78698	Brain_Cerebellum	0.000138601	0.00713658	3.81065	NA	NA	NA	0	1	1	0	2	NA	NA	-0.0605478	3.9665	0.44485	-3.86133	NA	NA	NA	NA	0.951719	7.29363e-05	0.656428	0.000112773	NA	NA	NA	NA	0.992303	0.00482291	0.952639	0.00512971	NA	NA
UTP6	NA	NA	NA	Brain_Hypothalamus	0.000152488	0.0079102	-3.78698	Brain_Cortex	0.000138601	0.00752394	-3.81065	NA	NA	NA	0	1	1	0	2	NA	NA	-0.0605478	3.9665	-0.44485	3.86133	NA	NA	NA	NA	0.951719	7.29363e-05	0.656428	0.000112773	NA	NA	NA	NA	0.992303	0.00482291	0.952978	0.0055181	NA	NA
UTP6	NA	NA	NA	Brain_Hypothalamus	0.000152488	0.0079102	-3.78698	Brain_Frontal_Cortex_BA9	0.000138601	0.00810412	-3.81065	NA	NA	NA	0	1	1	0	2	NA	NA	-0.0605478	3.9665	-0.44485	3.86133	NA	NA	NA	NA	0.951719	7.29363e-05	0.656428	0.000112773	NA	NA	NA	NA	0.992303	0.00482291	0.951747	0.00565022	NA	NA
UTP6	NA	NA	NA	Brain_Hypothalamus	0.000152488	0.0079102	-3.78698	Brain_Spinal_cord_cervical_c-1	0.000138601	0.0083241	3.81065	NA	NA	NA	0	1	1	0	2	NA	NA	-0.0605478	3.9665	0.44485	-3.86133	NA	NA	NA	NA	0.951719	7.29363e-05	0.656428	0.000112773	NA	NA	NA	NA	0.992303	0.00482291	0.949314	0.00624943	NA	NA
UTP6	NA	NA	NA	Brain_Hypothalamus	0.000152488	0.0079102	-3.78698	Breast_Mammary_Tissue	0.000138601	0.00698472	-3.81065	NA	NA	NA	0	1	1	0	2	NA	NA	-0.0605478	3.9665	-0.44485	3.86133	NA	NA	NA	NA	0.951719	7.29363e-05	0.656428	0.000112773	NA	NA	NA	NA	0.992303	0.00482291	0.95348	0.00516007	NA	NA
UTP6	NA	NA	NA	Brain_Hypothalamus	0.000152488	0.0079102	-3.78698	Cells_EBV-transformed_lymphocytes	0.000138601	0.00635101	-3.81065	NA	NA	NA	0	1	1	0	2	NA	NA	-0.0605478	3.9665	-0.442572	3.82121	NA	NA	NA	NA	0.951719	7.29363e-05	0.658076	0.000132799	NA	NA	NA	NA	0.992303	0.00482291	0.95093	0.00530086	NA	NA
UTP6	NA	NA	NA	Brain_Hypothalamus	0.000152488	0.0079102	-3.78698	Colon_Transverse	0.000138601	0.00747553	3.81065	NA	NA	NA	0	1	1	0	2	NA	NA	-0.0605478	3.9665	0.447221	-3.93621	NA	NA	NA	NA	0.951719	7.29363e-05	0.654715	8.27778e-05	NA	NA	NA	NA	0.992303	0.00482291	0.954437	0.00441373	NA	NA
UTP6	NA	NA	NA	Brain_Hypothalamus	0.000152488	0.0079102	-3.78698	Esophagus_Mucosa	0.000138601	0.00743934	-3.81065	NA	NA	NA	0	1	1	0	2	NA	NA	-0.0605478	3.9665	-0.44485	3.86133	NA	NA	NA	NA	0.951719	7.29363e-05	0.656428	0.000112773	NA	NA	NA	NA	0.992303	0.00482291	0.950381	0.00515815	NA	NA
UTP6	NA	NA	NA	Brain_Hypothalamus	0.000152488	0.0079102	-3.78698	Heart_Atrial_Appendage	0.000108915	0.00662515	-3.86982	NA	NA	NA	0	1	1	0	2	NA	NA	-0.0605478	3.9665	-0.422461	3.93181	NA	NA	NA	NA	0.951719	7.29363e-05	0.672688	8.43101e-05	NA	NA	NA	NA	0.992303	0.00482291	0.95597	0.00454957	NA	NA
UTP6	NA	NA	NA	Brain_Hypothalamus	0.000152488	0.0079102	-3.78698	Liver	0.000138601	0.00763601	-3.81065	NA	NA	NA	0	1	1	0	2	NA	NA	-0.0605478	3.9665	-0.362808	2.92176	NA	NA	NA	NA	0.951719	7.29363e-05	0.716748	0.00348054	NA	NA	NA	NA	0.992303	0.00482291	0.960302	0.064898	NA	NA
UTP6	NA	NA	NA	Brain_Hypothalamus	0.000152488	0.0079102	-3.78698	Lung	0.000138601	0.00669962	-3.81065	NA	NA	NA	0	1	1	0	2	NA	NA	-0.0605478	3.9665	-0.439934	3.93783	NA	NA	NA	NA	0.951719	7.29363e-05	0.659985	8.22214e-05	NA	NA	NA	NA	0.992303	0.00482291	0.953156	0.00417164	NA	NA
UTP6	NA	NA	NA	Brain_Hypothalamus	0.000152488	0.0079102	-3.78698	Minor_Salivary_Gland	0.000138601	0.00705682	3.81065	NA	NA	NA	0	1	1	0	2	NA	NA	-0.0605478	3.9665	0.44485	-3.86133	NA	NA	NA	NA	0.951719	7.29363e-05	0.656428	0.000112773	NA	NA	NA	NA	0.992303	0.00482291	0.955428	0.00537975	NA	NA
UTP6	NA	NA	NA	Brain_Hypothalamus	0.000152488	0.0079102	-3.78698	Muscle_Skeletal	0.000138601	0.0074148	-3.81065	NA	NA	NA	0	1	1	0	2	NA	NA	-0.0605478	3.9665	-0.44485	3.86133	NA	NA	NA	NA	0.951719	7.29363e-05	0.656428	0.000112773	NA	NA	NA	NA	0.992303	0.00482291	0.948785	0.00534441	NA	NA
UTP6	NA	NA	NA	Brain_Hypothalamus	0.000152488	0.0079102	-3.78698	Nerve_Tibial	0.000138601	0.00726266	-3.81065	NA	NA	NA	0	1	1	0	2	NA	NA	-0.0605478	3.9665	-0.44485	3.86133	NA	NA	NA	NA	0.951719	7.29363e-05	0.656428	0.000112773	NA	NA	NA	NA	0.992303	0.00482291	0.949705	0.00552803	NA	NA
UTP6	NA	NA	NA	Brain_Hypothalamus	0.000152488	0.0079102	-3.78698	Ovary	0.000138601	0.00714974	3.81065	NA	NA	NA	0	1	1	0	2	NA	NA	-0.0605478	3.9665	0.0969941	-0.460951	NA	NA	NA	NA	0.951719	7.29363e-05	0.922731	0.644834	NA	NA	NA	NA	0.992303	0.00482291	0.990241	0.879666	NA	NA
UTP6	NA	NA	NA	Brain_Hypothalamus	0.000152488	0.0079102	-3.78698	Pancreas	0.000138601	0.00761053	3.81065	NA	NA	NA	0	1	1	0	2	NA	NA	-0.0605478	3.9665	0.428933	-3.88382	NA	NA	NA	NA	0.951719	7.29363e-05	0.667972	0.000102828	NA	NA	NA	NA	0.992303	0.00482291	0.951604	0.00501019	NA	NA
UTP6	NA	NA	NA	Brain_Hypothalamus	0.000152488	0.0079102	-3.78698	Pituitary	0.000138601	0.00788158	3.81065	NA	NA	NA	0	1	1	0	2	NA	NA	-0.0605478	3.9665	0.44485	-3.86133	NA	NA	NA	NA	0.951719	7.29363e-05	0.656428	0.000112773	NA	NA	NA	NA	0.992303	0.00482291	0.958133	0.00539077	NA	NA
UTP6	NA	NA	NA	Brain_Hypothalamus	0.000152488	0.0079102	-3.78698	Skin_Sun_Exposed_Lower_leg	0.000138601	0.00705458	-3.81065	NA	NA	NA	0	1	1	0	2	NA	NA	-0.0605478	3.9665	-0.44485	3.86133	NA	NA	NA	NA	0.951719	7.29363e-05	0.656428	0.000112773	NA	NA	NA	NA	0.992303	0.00482291	0.954199	0.0051698	NA	NA
UTP6	NA	NA	NA	Brain_Hypothalamus	0.000152488	0.0079102	-3.78698	Spleen	0.000138601	0.00689528	-3.81065	NA	NA	NA	0	1	1	0	2	NA	NA	-0.0605478	3.9665	-0.445312	3.92846	NA	NA	NA	NA	0.951719	7.29363e-05	0.656095	8.54898e-05	NA	NA	NA	NA	0.992303	0.00482291	0.955449	0.0040081	NA	NA
UTP6	NA	NA	NA	Brain_Hypothalamus	0.000152488	0.0079102	-3.78698	Stomach	0.000138601	0.00719354	-3.81065	NA	NA	NA	0	1	1	0	2	NA	NA	-0.0605478	3.9665	-0.441939	3.9423	NA	NA	NA	NA	0.951719	7.29363e-05	0.658533	8.07023e-05	NA	NA	NA	NA	0.992303	0.00482291	0.958035	0.00436577	NA	NA
UTP6	NA	NA	NA	Brain_Hypothalamus	0.000152488	0.0079102	-3.78698	Thyroid	0.000138601	0.00696936	-3.81065	NA	NA	NA	0	1	1	0	2	NA	NA	-0.0605478	3.9665	-0.44485	3.86133	NA	NA	NA	NA	0.951719	7.29363e-05	0.656428	0.000112773	NA	NA	NA	NA	0.992303	0.00482291	0.952693	0.00505424	NA	NA
UTP6	NA	NA	NA	Brain_Hypothalamus	0.000152488	0.0079102	-3.78698	Uterus	0.000138601	0.00739085	3.81065	NA	NA	NA	0	1	1	0	2	NA	NA	-0.0605478	3.9665	0.409152	-3.77045	NA	NA	NA	NA	0.951719	7.29363e-05	0.682428	0.000162954	NA	NA	NA	NA	0.992303	0.00482291	0.957209	0.00683846	NA	NA
UTP6	NA	NA	NA	Brain_Hypothalamus	0.000152488	0.0079102	-3.78698	Vagina	0.000138601	0.00766667	-3.81065	NA	NA	NA	0	1	1	0	2	NA	NA	-0.0605478	3.9665	-0.415512	3.80881	NA	NA	NA	NA	0.951719	7.29363e-05	0.677767	0.000139639	NA	NA	NA	NA	0.992303	0.00482291	0.96172	0.00652688	NA	NA
UTP6	NA	NA	NA	Brain_Hypothalamus	0.000152488	0.0079102	-3.78698	Whole_Blood	0.000138601	0.0063175	-3.81065	NA	NA	NA	0	1	1	0	2	NA	NA	-0.0605478	3.9665	-0.44485	3.86133	NA	NA	NA	NA	0.951719	7.29363e-05	0.656428	0.000112773	NA	NA	NA	NA	0.992303	0.00482291	0.958234	0.00482595	NA	NA
UTP6	NA	NA	NA	Brain_Hypothalamus	0.000152488	0.0079102	-3.78698	smultixcan	0.000108915	0.0057484	-3.86982	NA	NA	NA	0	1	1	0	2	NA	NA	-0.0605478	3.9665	-0.422461	3.93181	NA	NA	NA	NA	0.951719	7.29363e-05	0.672688	8.43101e-05	NA	NA	NA	NA	0.992303	0.00482291	0.947972	0.00408374	NA	NA
UTP6	NA	NA	NA	Brain_Nucleus_accumbens_basal_ganglia	0.000152488	0.00815854	-3.78698	Adipose_Subcutaneous	0.000108915	0.00622466	-3.86982	NA	NA	NA	0	1	1	0	2	NA	NA	-0.0605478	3.9665	-0.422461	3.93181	NA	NA	NA	NA	0.951719	7.29363e-05	0.672688	8.43101e-05	NA	NA	NA	NA	0.995611	0.00440075	0.957882	0.00428406	NA	NA
UTP6	NA	NA	NA	Brain_Nucleus_accumbens_basal_ganglia	0.000152488	0.00815854	-3.78698	Adrenal_Gland	0.000138601	0.00702503	-3.81065	NA	NA	NA	0	1	1	0	2	NA	NA	-0.0605478	3.9665	-0.44485	3.86133	NA	NA	NA	NA	0.951719	7.29363e-05	0.656428	0.000112773	NA	NA	NA	NA	0.995611	0.00440075	0.95271	0.00507427	NA	NA
UTP6	NA	NA	NA	Brain_Nucleus_accumbens_basal_ganglia	0.000152488	0.00815854	-3.78698	Artery_Aorta	0.000138601	0.00685337	-3.81065	NA	NA	NA	0	1	1	0	2	NA	NA	-0.0605478	3.9665	-0.44485	3.86133	NA	NA	NA	NA	0.951719	7.29363e-05	0.656428	0.000112773	NA	NA	NA	NA	0.995611	0.00440075	0.953954	0.00518158	NA	NA
UTP6	NA	NA	NA	Brain_Nucleus_accumbens_basal_ganglia	0.000152488	0.00815854	-3.78698	Artery_Coronary	0.000138601	0.00728928	-3.81065	NA	NA	NA	0	1	1	0	2	NA	NA	-0.0605478	3.9665	-0.43813	3.92453	NA	NA	NA	NA	0.951719	7.29363e-05	0.661292	8.68999e-05	NA	NA	NA	NA	0.995611	0.00440075	0.952932	0.00439687	NA	NA
UTP6	NA	NA	NA	Brain_Nucleus_accumbens_basal_ganglia	0.000152488	0.00815854	-3.78698	Artery_Tibial	0.000138601	0.00673096	-3.81065	NA	NA	NA	0	1	1	0	2	NA	NA	-0.0605478	3.9665	-0.44485	3.86133	NA	NA	NA	NA	0.951719	7.29363e-05	0.656428	0.000112773	NA	NA	NA	NA	0.995611	0.00440075	0.953374	0.00507841	NA	NA
UTP6	NA	NA	NA	Brain_Nucleus_accumbens_basal_ganglia	0.000152488	0.00815854	-3.78698	Brain_Anterior_cingulate_cortex_BA24	0.000138601	0.00810387	-3.81065	NA	NA	NA	0	1	1	0	2	NA	NA	-0.0605478	3.9665	-0.438004	3.74504	NA	NA	NA	NA	0.951719	7.29363e-05	0.661383	0.000180368	NA	NA	NA	NA	0.995611	0.00440075	0.949789	0.0087798	NA	NA
UTP6	NA	NA	NA	Brain_Nucleus_accumbens_basal_ganglia	0.000152488	0.00815854	-3.78698	Brain_Cerebellar_Hemisphere	0.000108915	0.00587925	-3.86982	NA	NA	NA	0	1	1	0	2	NA	NA	-0.0605478	3.9665	-0.422461	3.93181	NA	NA	NA	NA	0.951719	7.29363e-05	0.672688	8.43101e-05	NA	NA	NA	NA	0.995611	0.00440075	0.95256	0.00411157	NA	NA
UTP6	NA	NA	NA	Brain_Nucleus_accumbens_basal_ganglia	0.000152488	0.00815854	-3.78698	Brain_Cerebellum	0.000138601	0.00713658	3.81065	NA	NA	NA	0	1	1	0	2	NA	NA	-0.0605478	3.9665	0.44485	-3.86133	NA	NA	NA	NA	0.951719	7.29363e-05	0.656428	0.000112773	NA	NA	NA	NA	0.995611	0.00440075	0.952639	0.00512971	NA	NA
UTP6	NA	NA	NA	Brain_Nucleus_accumbens_basal_ganglia	0.000152488	0.00815854	-3.78698	Brain_Cortex	0.000138601	0.00752394	-3.81065	NA	NA	NA	0	1	1	0	2	NA	NA	-0.0605478	3.9665	-0.44485	3.86133	NA	NA	NA	NA	0.951719	7.29363e-05	0.656428	0.000112773	NA	NA	NA	NA	0.995611	0.00440075	0.952978	0.0055181	NA	NA
UTP6	NA	NA	NA	Brain_Nucleus_accumbens_basal_ganglia	0.000152488	0.00815854	-3.78698	Brain_Frontal_Cortex_BA9	0.000138601	0.00810412	-3.81065	NA	NA	NA	0	1	1	0	2	NA	NA	-0.0605478	3.9665	-0.44485	3.86133	NA	NA	NA	NA	0.951719	7.29363e-05	0.656428	0.000112773	NA	NA	NA	NA	0.995611	0.00440075	0.951747	0.00565022	NA	NA
UTP6	NA	NA	NA	Brain_Nucleus_accumbens_basal_ganglia	0.000152488	0.00815854	-3.78698	Brain_Spinal_cord_cervical_c-1	0.000138601	0.0083241	3.81065	NA	NA	NA	0	1	1	0	2	NA	NA	-0.0605478	3.9665	0.44485	-3.86133	NA	NA	NA	NA	0.951719	7.29363e-05	0.656428	0.000112773	NA	NA	NA	NA	0.995611	0.00440075	0.949314	0.00624943	NA	NA
UTP6	NA	NA	NA	Brain_Nucleus_accumbens_basal_ganglia	0.000152488	0.00815854	-3.78698	Breast_Mammary_Tissue	0.000138601	0.00698472	-3.81065	NA	NA	NA	0	1	1	0	2	NA	NA	-0.0605478	3.9665	-0.44485	3.86133	NA	NA	NA	NA	0.951719	7.29363e-05	0.656428	0.000112773	NA	NA	NA	NA	0.995611	0.00440075	0.95348	0.00516007	NA	NA
UTP6	NA	NA	NA	Brain_Nucleus_accumbens_basal_ganglia	0.000152488	0.00815854	-3.78698	Cells_EBV-transformed_lymphocytes	0.000138601	0.00635101	-3.81065	NA	NA	NA	0	1	1	0	2	NA	NA	-0.0605478	3.9665	-0.442572	3.82121	NA	NA	NA	NA	0.951719	7.29363e-05	0.658076	0.000132799	NA	NA	NA	NA	0.995611	0.00440075	0.95093	0.00530086	NA	NA
UTP6	NA	NA	NA	Brain_Nucleus_accumbens_basal_ganglia	0.000152488	0.00815854	-3.78698	Colon_Transverse	0.000138601	0.00747553	3.81065	NA	NA	NA	0	1	1	0	2	NA	NA	-0.0605478	3.9665	0.447221	-3.93621	NA	NA	NA	NA	0.951719	7.29363e-05	0.654715	8.27778e-05	NA	NA	NA	NA	0.995611	0.00440075	0.954437	0.00441373	NA	NA
UTP6	NA	NA	NA	Brain_Nucleus_accumbens_basal_ganglia	0.000152488	0.00815854	-3.78698	Esophagus_Mucosa	0.000138601	0.00743934	-3.81065	NA	NA	NA	0	1	1	0	2	NA	NA	-0.0605478	3.9665	-0.44485	3.86133	NA	NA	NA	NA	0.951719	7.29363e-05	0.656428	0.000112773	NA	NA	NA	NA	0.995611	0.00440075	0.950381	0.00515815	NA	NA
UTP6	NA	NA	NA	Brain_Nucleus_accumbens_basal_ganglia	0.000152488	0.00815854	-3.78698	Heart_Atrial_Appendage	0.000108915	0.00662515	-3.86982	NA	NA	NA	0	1	1	0	2	NA	NA	-0.0605478	3.9665	-0.422461	3.93181	NA	NA	NA	NA	0.951719	7.29363e-05	0.672688	8.43101e-05	NA	NA	NA	NA	0.995611	0.00440075	0.95597	0.00454957	NA	NA
UTP6	NA	NA	NA	Brain_Nucleus_accumbens_basal_ganglia	0.000152488	0.00815854	-3.78698	Liver	0.000138601	0.00763601	-3.81065	NA	NA	NA	0	1	1	0	2	NA	NA	-0.0605478	3.9665	-0.362808	2.92176	NA	NA	NA	NA	0.951719	7.29363e-05	0.716748	0.00348054	NA	NA	NA	NA	0.995611	0.00440075	0.960302	0.064898	NA	NA
UTP6	NA	NA	NA	Brain_Nucleus_accumbens_basal_ganglia	0.000152488	0.00815854	-3.78698	Lung	0.000138601	0.00669962	-3.81065	NA	NA	NA	0	1	1	0	2	NA	NA	-0.0605478	3.9665	-0.439934	3.93783	NA	NA	NA	NA	0.951719	7.29363e-05	0.659985	8.22214e-05	NA	NA	NA	NA	0.995611	0.00440075	0.953156	0.00417164	NA	NA
UTP6	NA	NA	NA	Brain_Nucleus_accumbens_basal_ganglia	0.000152488	0.00815854	-3.78698	Minor_Salivary_Gland	0.000138601	0.00705682	3.81065	NA	NA	NA	0	1	1	0	2	NA	NA	-0.0605478	3.9665	0.44485	-3.86133	NA	NA	NA	NA	0.951719	7.29363e-05	0.656428	0.000112773	NA	NA	NA	NA	0.995611	0.00440075	0.955428	0.00537975	NA	NA
UTP6	NA	NA	NA	Brain_Nucleus_accumbens_basal_ganglia	0.000152488	0.00815854	-3.78698	Muscle_Skeletal	0.000138601	0.0074148	-3.81065	NA	NA	NA	0	1	1	0	2	NA	NA	-0.0605478	3.9665	-0.44485	3.86133	NA	NA	NA	NA	0.951719	7.29363e-05	0.656428	0.000112773	NA	NA	NA	NA	0.995611	0.00440075	0.948785	0.00534441	NA	NA
UTP6	NA	NA	NA	Brain_Nucleus_accumbens_basal_ganglia	0.000152488	0.00815854	-3.78698	Nerve_Tibial	0.000138601	0.00726266	-3.81065	NA	NA	NA	0	1	1	0	2	NA	NA	-0.0605478	3.9665	-0.44485	3.86133	NA	NA	NA	NA	0.951719	7.29363e-05	0.656428	0.000112773	NA	NA	NA	NA	0.995611	0.00440075	0.949705	0.00552803	NA	NA
UTP6	NA	NA	NA	Brain_Nucleus_accumbens_basal_ganglia	0.000152488	0.00815854	-3.78698	Ovary	0.000138601	0.00714974	3.81065	NA	NA	NA	0	1	1	0	2	NA	NA	-0.0605478	3.9665	0.0969941	-0.460951	NA	NA	NA	NA	0.951719	7.29363e-05	0.922731	0.644834	NA	NA	NA	NA	0.995611	0.00440075	0.990241	0.879666	NA	NA
UTP6	NA	NA	NA	Brain_Nucleus_accumbens_basal_ganglia	0.000152488	0.00815854	-3.78698	Pancreas	0.000138601	0.00761053	3.81065	NA	NA	NA	0	1	1	0	2	NA	NA	-0.0605478	3.9665	0.428933	-3.88382	NA	NA	NA	NA	0.951719	7.29363e-05	0.667972	0.000102828	NA	NA	NA	NA	0.995611	0.00440075	0.951604	0.00501019	NA	NA
UTP6	NA	NA	NA	Brain_Nucleus_accumbens_basal_ganglia	0.000152488	0.00815854	-3.78698	Pituitary	0.000138601	0.00788158	3.81065	NA	NA	NA	0	1	1	0	2	NA	NA	-0.0605478	3.9665	0.44485	-3.86133	NA	NA	NA	NA	0.951719	7.29363e-05	0.656428	0.000112773	NA	NA	NA	NA	0.995611	0.00440075	0.958133	0.00539077	NA	NA
UTP6	NA	NA	NA	Brain_Nucleus_accumbens_basal_ganglia	0.000152488	0.00815854	-3.78698	Skin_Sun_Exposed_Lower_leg	0.000138601	0.00705458	-3.81065	NA	NA	NA	0	1	1	0	2	NA	NA	-0.0605478	3.9665	-0.44485	3.86133	NA	NA	NA	NA	0.951719	7.29363e-05	0.656428	0.000112773	NA	NA	NA	NA	0.995611	0.00440075	0.954199	0.0051698	NA	NA
UTP6	NA	NA	NA	Brain_Nucleus_accumbens_basal_ganglia	0.000152488	0.00815854	-3.78698	Spleen	0.000138601	0.00689528	-3.81065	NA	NA	NA	0	1	1	0	2	NA	NA	-0.0605478	3.9665	-0.445312	3.92846	NA	NA	NA	NA	0.951719	7.29363e-05	0.656095	8.54898e-05	NA	NA	NA	NA	0.995611	0.00440075	0.955449	0.0040081	NA	NA
UTP6	NA	NA	NA	Brain_Nucleus_accumbens_basal_ganglia	0.000152488	0.00815854	-3.78698	Stomach	0.000138601	0.00719354	-3.81065	NA	NA	NA	0	1	1	0	2	NA	NA	-0.0605478	3.9665	-0.441939	3.9423	NA	NA	NA	NA	0.951719	7.29363e-05	0.658533	8.07023e-05	NA	NA	NA	NA	0.995611	0.00440075	0.958035	0.00436577	NA	NA
UTP6	NA	NA	NA	Brain_Nucleus_accumbens_basal_ganglia	0.000152488	0.00815854	-3.78698	Thyroid	0.000138601	0.00696936	-3.81065	NA	NA	NA	0	1	1	0	2	NA	NA	-0.0605478	3.9665	-0.44485	3.86133	NA	NA	NA	NA	0.951719	7.29363e-05	0.656428	0.000112773	NA	NA	NA	NA	0.995611	0.00440075	0.952693	0.00505424	NA	NA
UTP6	NA	NA	NA	Brain_Nucleus_accumbens_basal_ganglia	0.000152488	0.00815854	-3.78698	Uterus	0.000138601	0.00739085	3.81065	NA	NA	NA	0	1	1	0	2	NA	NA	-0.0605478	3.9665	0.409152	-3.77045	NA	NA	NA	NA	0.951719	7.29363e-05	0.682428	0.000162954	NA	NA	NA	NA	0.995611	0.00440075	0.957209	0.00683846	NA	NA
UTP6	NA	NA	NA	Brain_Nucleus_accumbens_basal_ganglia	0.000152488	0.00815854	-3.78698	Vagina	0.000138601	0.00766667	-3.81065	NA	NA	NA	0	1	1	0	2	NA	NA	-0.0605478	3.9665	-0.415512	3.80881	NA	NA	NA	NA	0.951719	7.29363e-05	0.677767	0.000139639	NA	NA	NA	NA	0.995611	0.00440075	0.96172	0.00652688	NA	NA
UTP6	NA	NA	NA	Brain_Nucleus_accumbens_basal_ganglia	0.000152488	0.00815854	-3.78698	Whole_Blood	0.000138601	0.0063175	-3.81065	NA	NA	NA	0	1	1	0	2	NA	NA	-0.0605478	3.9665	-0.44485	3.86133	NA	NA	NA	NA	0.951719	7.29363e-05	0.656428	0.000112773	NA	NA	NA	NA	0.995611	0.00440075	0.958234	0.00482595	NA	NA
UTP6	NA	NA	NA	Brain_Nucleus_accumbens_basal_ganglia	0.000152488	0.00815854	-3.78698	smultixcan	0.000108915	0.0057484	-3.86982	NA	NA	NA	0	1	1	0	2	NA	NA	-0.0605478	3.9665	-0.422461	3.93181	NA	NA	NA	NA	0.951719	7.29363e-05	0.672688	8.43101e-05	NA	NA	NA	NA	0.995611	0.00440075	0.947972	0.00408374	NA	NA
UTP6	NA	NA	NA	Brain_Substantia_nigra	0.000152488	0.00821011	-3.78698	Adipose_Subcutaneous	0.000108915	0.00622466	-3.86982	NA	NA	NA	0	1	1	0	2	NA	NA	-0.0605478	3.9665	-0.422461	3.93181	NA	NA	NA	NA	0.951719	7.29363e-05	0.672688	8.43101e-05	NA	NA	NA	NA	0.997962	0.00488535	0.957882	0.00428406	NA	NA
UTP6	NA	NA	NA	Brain_Substantia_nigra	0.000152488	0.00821011	-3.78698	Adrenal_Gland	0.000138601	0.00702503	-3.81065	NA	NA	NA	0	1	1	0	2	NA	NA	-0.0605478	3.9665	-0.44485	3.86133	NA	NA	NA	NA	0.951719	7.29363e-05	0.656428	0.000112773	NA	NA	NA	NA	0.997962	0.00488535	0.95271	0.00507427	NA	NA
UTP6	NA	NA	NA	Brain_Substantia_nigra	0.000152488	0.00821011	-3.78698	Artery_Aorta	0.000138601	0.00685337	-3.81065	NA	NA	NA	0	1	1	0	2	NA	NA	-0.0605478	3.9665	-0.44485	3.86133	NA	NA	NA	NA	0.951719	7.29363e-05	0.656428	0.000112773	NA	NA	NA	NA	0.997962	0.00488535	0.953954	0.00518158	NA	NA
UTP6	NA	NA	NA	Brain_Substantia_nigra	0.000152488	0.00821011	-3.78698	Artery_Coronary	0.000138601	0.00728928	-3.81065	NA	NA	NA	0	1	1	0	2	NA	NA	-0.0605478	3.9665	-0.43813	3.92453	NA	NA	NA	NA	0.951719	7.29363e-05	0.661292	8.68999e-05	NA	NA	NA	NA	0.997962	0.00488535	0.952932	0.00439687	NA	NA
UTP6	NA	NA	NA	Brain_Substantia_nigra	0.000152488	0.00821011	-3.78698	Artery_Tibial	0.000138601	0.00673096	-3.81065	NA	NA	NA	0	1	1	0	2	NA	NA	-0.0605478	3.9665	-0.44485	3.86133	NA	NA	NA	NA	0.951719	7.29363e-05	0.656428	0.000112773	NA	NA	NA	NA	0.997962	0.00488535	0.953374	0.00507841	NA	NA
UTP6	NA	NA	NA	Brain_Substantia_nigra	0.000152488	0.00821011	-3.78698	Brain_Anterior_cingulate_cortex_BA24	0.000138601	0.00810387	-3.81065	NA	NA	NA	0	1	1	0	2	NA	NA	-0.0605478	3.9665	-0.438004	3.74504	NA	NA	NA	NA	0.951719	7.29363e-05	0.661383	0.000180368	NA	NA	NA	NA	0.997962	0.00488535	0.949789	0.0087798	NA	NA
UTP6	NA	NA	NA	Brain_Substantia_nigra	0.000152488	0.00821011	-3.78698	Brain_Cerebellar_Hemisphere	0.000108915	0.00587925	-3.86982	NA	NA	NA	0	1	1	0	2	NA	NA	-0.0605478	3.9665	-0.422461	3.93181	NA	NA	NA	NA	0.951719	7.29363e-05	0.672688	8.43101e-05	NA	NA	NA	NA	0.997962	0.00488535	0.95256	0.00411157	NA	NA
UTP6	NA	NA	NA	Brain_Substantia_nigra	0.000152488	0.00821011	-3.78698	Brain_Cerebellum	0.000138601	0.00713658	3.81065	NA	NA	NA	0	1	1	0	2	NA	NA	-0.0605478	3.9665	0.44485	-3.86133	NA	NA	NA	NA	0.951719	7.29363e-05	0.656428	0.000112773	NA	NA	NA	NA	0.997962	0.00488535	0.952639	0.00512971	NA	NA
UTP6	NA	NA	NA	Brain_Substantia_nigra	0.000152488	0.00821011	-3.78698	Brain_Cortex	0.000138601	0.00752394	-3.81065	NA	NA	NA	0	1	1	0	2	NA	NA	-0.0605478	3.9665	-0.44485	3.86133	NA	NA	NA	NA	0.951719	7.29363e-05	0.656428	0.000112773	NA	NA	NA	NA	0.997962	0.00488535	0.952978	0.0055181	NA	NA
UTP6	NA	NA	NA	Brain_Substantia_nigra	0.000152488	0.00821011	-3.78698	Brain_Frontal_Cortex_BA9	0.000138601	0.00810412	-3.81065	NA	NA	NA	0	1	1	0	2	NA	NA	-0.0605478	3.9665	-0.44485	3.86133	NA	NA	NA	NA	0.951719	7.29363e-05	0.656428	0.000112773	NA	NA	NA	NA	0.997962	0.00488535	0.951747	0.00565022	NA	NA
UTP6	NA	NA	NA	Brain_Substantia_nigra	0.000152488	0.00821011	-3.78698	Brain_Spinal_cord_cervical_c-1	0.000138601	0.0083241	3.81065	NA	NA	NA	0	1	1	0	2	NA	NA	-0.0605478	3.9665	0.44485	-3.86133	NA	NA	NA	NA	0.951719	7.29363e-05	0.656428	0.000112773	NA	NA	NA	NA	0.997962	0.00488535	0.949314	0.00624943	NA	NA
UTP6	NA	NA	NA	Brain_Substantia_nigra	0.000152488	0.00821011	-3.78698	Breast_Mammary_Tissue	0.000138601	0.00698472	-3.81065	NA	NA	NA	0	1	1	0	2	NA	NA	-0.0605478	3.9665	-0.44485	3.86133	NA	NA	NA	NA	0.951719	7.29363e-05	0.656428	0.000112773	NA	NA	NA	NA	0.997962	0.00488535	0.95348	0.00516007	NA	NA
UTP6	NA	NA	NA	Brain_Substantia_nigra	0.000152488	0.00821011	-3.78698	Cells_EBV-transformed_lymphocytes	0.000138601	0.00635101	-3.81065	NA	NA	NA	0	1	1	0	2	NA	NA	-0.0605478	3.9665	-0.442572	3.82121	NA	NA	NA	NA	0.951719	7.29363e-05	0.658076	0.000132799	NA	NA	NA	NA	0.997962	0.00488535	0.95093	0.00530086	NA	NA
UTP6	NA	NA	NA	Brain_Substantia_nigra	0.000152488	0.00821011	-3.78698	Colon_Transverse	0.000138601	0.00747553	3.81065	NA	NA	NA	0	1	1	0	2	NA	NA	-0.0605478	3.9665	0.447221	-3.93621	NA	NA	NA	NA	0.951719	7.29363e-05	0.654715	8.27778e-05	NA	NA	NA	NA	0.997962	0.00488535	0.954437	0.00441373	NA	NA
UTP6	NA	NA	NA	Brain_Substantia_nigra	0.000152488	0.00821011	-3.78698	Esophagus_Mucosa	0.000138601	0.00743934	-3.81065	NA	NA	NA	0	1	1	0	2	NA	NA	-0.0605478	3.9665	-0.44485	3.86133	NA	NA	NA	NA	0.951719	7.29363e-05	0.656428	0.000112773	NA	NA	NA	NA	0.997962	0.00488535	0.950381	0.00515815	NA	NA
UTP6	NA	NA	NA	Brain_Substantia_nigra	0.000152488	0.00821011	-3.78698	Heart_Atrial_Appendage	0.000108915	0.00662515	-3.86982	NA	NA	NA	0	1	1	0	2	NA	NA	-0.0605478	3.9665	-0.422461	3.93181	NA	NA	NA	NA	0.951719	7.29363e-05	0.672688	8.43101e-05	NA	NA	NA	NA	0.997962	0.00488535	0.95597	0.00454957	NA	NA
UTP6	NA	NA	NA	Brain_Substantia_nigra	0.000152488	0.00821011	-3.78698	Liver	0.000138601	0.00763601	-3.81065	NA	NA	NA	0	1	1	0	2	NA	NA	-0.0605478	3.9665	-0.362808	2.92176	NA	NA	NA	NA	0.951719	7.29363e-05	0.716748	0.00348054	NA	NA	NA	NA	0.997962	0.00488535	0.960302	0.064898	NA	NA
UTP6	NA	NA	NA	Brain_Substantia_nigra	0.000152488	0.00821011	-3.78698	Lung	0.000138601	0.00669962	-3.81065	NA	NA	NA	0	1	1	0	2	NA	NA	-0.0605478	3.9665	-0.439934	3.93783	NA	NA	NA	NA	0.951719	7.29363e-05	0.659985	8.22214e-05	NA	NA	NA	NA	0.997962	0.00488535	0.953156	0.00417164	NA	NA
UTP6	NA	NA	NA	Brain_Substantia_nigra	0.000152488	0.00821011	-3.78698	Minor_Salivary_Gland	0.000138601	0.00705682	3.81065	NA	NA	NA	0	1	1	0	2	NA	NA	-0.0605478	3.9665	0.44485	-3.86133	NA	NA	NA	NA	0.951719	7.29363e-05	0.656428	0.000112773	NA	NA	NA	NA	0.997962	0.00488535	0.955428	0.00537975	NA	NA
UTP6	NA	NA	NA	Brain_Substantia_nigra	0.000152488	0.00821011	-3.78698	Muscle_Skeletal	0.000138601	0.0074148	-3.81065	NA	NA	NA	0	1	1	0	2	NA	NA	-0.0605478	3.9665	-0.44485	3.86133	NA	NA	NA	NA	0.951719	7.29363e-05	0.656428	0.000112773	NA	NA	NA	NA	0.997962	0.00488535	0.948785	0.00534441	NA	NA
UTP6	NA	NA	NA	Brain_Substantia_nigra	0.000152488	0.00821011	-3.78698	Nerve_Tibial	0.000138601	0.00726266	-3.81065	NA	NA	NA	0	1	1	0	2	NA	NA	-0.0605478	3.9665	-0.44485	3.86133	NA	NA	NA	NA	0.951719	7.29363e-05	0.656428	0.000112773	NA	NA	NA	NA	0.997962	0.00488535	0.949705	0.00552803	NA	NA
UTP6	NA	NA	NA	Brain_Substantia_nigra	0.000152488	0.00821011	-3.78698	Ovary	0.000138601	0.00714974	3.81065	NA	NA	NA	0	1	1	0	2	NA	NA	-0.0605478	3.9665	0.0969941	-0.460951	NA	NA	NA	NA	0.951719	7.29363e-05	0.922731	0.644834	NA	NA	NA	NA	0.997962	0.00488535	0.990241	0.879666	NA	NA
UTP6	NA	NA	NA	Brain_Substantia_nigra	0.000152488	0.00821011	-3.78698	Pancreas	0.000138601	0.00761053	3.81065	NA	NA	NA	0	1	1	0	2	NA	NA	-0.0605478	3.9665	0.428933	-3.88382	NA	NA	NA	NA	0.951719	7.29363e-05	0.667972	0.000102828	NA	NA	NA	NA	0.997962	0.00488535	0.951604	0.00501019	NA	NA
UTP6	NA	NA	NA	Brain_Substantia_nigra	0.000152488	0.00821011	-3.78698	Pituitary	0.000138601	0.00788158	3.81065	NA	NA	NA	0	1	1	0	2	NA	NA	-0.0605478	3.9665	0.44485	-3.86133	NA	NA	NA	NA	0.951719	7.29363e-05	0.656428	0.000112773	NA	NA	NA	NA	0.997962	0.00488535	0.958133	0.00539077	NA	NA
UTP6	NA	NA	NA	Brain_Substantia_nigra	0.000152488	0.00821011	-3.78698	Skin_Sun_Exposed_Lower_leg	0.000138601	0.00705458	-3.81065	NA	NA	NA	0	1	1	0	2	NA	NA	-0.0605478	3.9665	-0.44485	3.86133	NA	NA	NA	NA	0.951719	7.29363e-05	0.656428	0.000112773	NA	NA	NA	NA	0.997962	0.00488535	0.954199	0.0051698	NA	NA
UTP6	NA	NA	NA	Brain_Substantia_nigra	0.000152488	0.00821011	-3.78698	Spleen	0.000138601	0.00689528	-3.81065	NA	NA	NA	0	1	1	0	2	NA	NA	-0.0605478	3.9665	-0.445312	3.92846	NA	NA	NA	NA	0.951719	7.29363e-05	0.656095	8.54898e-05	NA	NA	NA	NA	0.997962	0.00488535	0.955449	0.0040081	NA	NA
UTP6	NA	NA	NA	Brain_Substantia_nigra	0.000152488	0.00821011	-3.78698	Stomach	0.000138601	0.00719354	-3.81065	NA	NA	NA	0	1	1	0	2	NA	NA	-0.0605478	3.9665	-0.441939	3.9423	NA	NA	NA	NA	0.951719	7.29363e-05	0.658533	8.07023e-05	NA	NA	NA	NA	0.997962	0.00488535	0.958035	0.00436577	NA	NA
UTP6	NA	NA	NA	Brain_Substantia_nigra	0.000152488	0.00821011	-3.78698	Thyroid	0.000138601	0.00696936	-3.81065	NA	NA	NA	0	1	1	0	2	NA	NA	-0.0605478	3.9665	-0.44485	3.86133	NA	NA	NA	NA	0.951719	7.29363e-05	0.656428	0.000112773	NA	NA	NA	NA	0.997962	0.00488535	0.952693	0.00505424	NA	NA
UTP6	NA	NA	NA	Brain_Substantia_nigra	0.000152488	0.00821011	-3.78698	Uterus	0.000138601	0.00739085	3.81065	NA	NA	NA	0	1	1	0	2	NA	NA	-0.0605478	3.9665	0.409152	-3.77045	NA	NA	NA	NA	0.951719	7.29363e-05	0.682428	0.000162954	NA	NA	NA	NA	0.997962	0.00488535	0.957209	0.00683846	NA	NA
UTP6	NA	NA	NA	Brain_Substantia_nigra	0.000152488	0.00821011	-3.78698	Vagina	0.000138601	0.00766667	-3.81065	NA	NA	NA	0	1	1	0	2	NA	NA	-0.0605478	3.9665	-0.415512	3.80881	NA	NA	NA	NA	0.951719	7.29363e-05	0.677767	0.000139639	NA	NA	NA	NA	0.997962	0.00488535	0.96172	0.00652688	NA	NA
UTP6	NA	NA	NA	Brain_Substantia_nigra	0.000152488	0.00821011	-3.78698	Whole_Blood	0.000138601	0.0063175	-3.81065	NA	NA	NA	0	1	1	0	2	NA	NA	-0.0605478	3.9665	-0.44485	3.86133	NA	NA	NA	NA	0.951719	7.29363e-05	0.656428	0.000112773	NA	NA	NA	NA	0.997962	0.00488535	0.958234	0.00482595	NA	NA
UTP6	NA	NA	NA	Brain_Substantia_nigra	0.000152488	0.00821011	-3.78698	smultixcan	0.000108915	0.0057484	-3.86982	NA	NA	NA	0	1	1	0	2	NA	NA	-0.0605478	3.9665	-0.422461	3.93181	NA	NA	NA	NA	0.951719	7.29363e-05	0.672688	8.43101e-05	NA	NA	NA	NA	0.997962	0.00488535	0.947972	0.00408374	NA	NA
UTP6	NA	NA	NA	Breast_Mammary_Tissue	0.000152488	0.00839347	-3.78698	Adipose_Subcutaneous	0.000108915	0.00622466	-3.86982	NA	NA	NA	0	1	1	0	2	NA	NA	-0.0605478	3.9665	-0.422461	3.93181	NA	NA	NA	NA	0.951719	7.29363e-05	0.672688	8.43101e-05	NA	NA	NA	NA	0.996402	0.00448007	0.957882	0.00428406	NA	NA
UTP6	NA	NA	NA	Breast_Mammary_Tissue	0.000152488	0.00839347	-3.78698	Adrenal_Gland	0.000138601	0.00702503	-3.81065	NA	NA	NA	0	1	1	0	2	NA	NA	-0.0605478	3.9665	-0.44485	3.86133	NA	NA	NA	NA	0.951719	7.29363e-05	0.656428	0.000112773	NA	NA	NA	NA	0.996402	0.00448007	0.95271	0.00507427	NA	NA
UTP6	NA	NA	NA	Breast_Mammary_Tissue	0.000152488	0.00839347	-3.78698	Artery_Aorta	0.000138601	0.00685337	-3.81065	NA	NA	NA	0	1	1	0	2	NA	NA	-0.0605478	3.9665	-0.44485	3.86133	NA	NA	NA	NA	0.951719	7.29363e-05	0.656428	0.000112773	NA	NA	NA	NA	0.996402	0.00448007	0.953954	0.00518158	NA	NA
UTP6	NA	NA	NA	Breast_Mammary_Tissue	0.000152488	0.00839347	-3.78698	Artery_Coronary	0.000138601	0.00728928	-3.81065	NA	NA	NA	0	1	1	0	2	NA	NA	-0.0605478	3.9665	-0.43813	3.92453	NA	NA	NA	NA	0.951719	7.29363e-05	0.661292	8.68999e-05	NA	NA	NA	NA	0.996402	0.00448007	0.952932	0.00439687	NA	NA
UTP6	NA	NA	NA	Breast_Mammary_Tissue	0.000152488	0.00839347	-3.78698	Artery_Tibial	0.000138601	0.00673096	-3.81065	NA	NA	NA	0	1	1	0	2	NA	NA	-0.0605478	3.9665	-0.44485	3.86133	NA	NA	NA	NA	0.951719	7.29363e-05	0.656428	0.000112773	NA	NA	NA	NA	0.996402	0.00448007	0.953374	0.00507841	NA	NA
UTP6	NA	NA	NA	Breast_Mammary_Tissue	0.000152488	0.00839347	-3.78698	Brain_Anterior_cingulate_cortex_BA24	0.000138601	0.00810387	-3.81065	NA	NA	NA	0	1	1	0	2	NA	NA	-0.0605478	3.9665	-0.438004	3.74504	NA	NA	NA	NA	0.951719	7.29363e-05	0.661383	0.000180368	NA	NA	NA	NA	0.996402	0.00448007	0.949789	0.0087798	NA	NA
UTP6	NA	NA	NA	Breast_Mammary_Tissue	0.000152488	0.00839347	-3.78698	Brain_Cerebellar_Hemisphere	0.000108915	0.00587925	-3.86982	NA	NA	NA	0	1	1	0	2	NA	NA	-0.0605478	3.9665	-0.422461	3.93181	NA	NA	NA	NA	0.951719	7.29363e-05	0.672688	8.43101e-05	NA	NA	NA	NA	0.996402	0.00448007	0.95256	0.00411157	NA	NA
UTP6	NA	NA	NA	Breast_Mammary_Tissue	0.000152488	0.00839347	-3.78698	Brain_Cerebellum	0.000138601	0.00713658	3.81065	NA	NA	NA	0	1	1	0	2	NA	NA	-0.0605478	3.9665	0.44485	-3.86133	NA	NA	NA	NA	0.951719	7.29363e-05	0.656428	0.000112773	NA	NA	NA	NA	0.996402	0.00448007	0.952639	0.00512971	NA	NA
UTP6	NA	NA	NA	Breast_Mammary_Tissue	0.000152488	0.00839347	-3.78698	Brain_Cortex	0.000138601	0.00752394	-3.81065	NA	NA	NA	0	1	1	0	2	NA	NA	-0.0605478	3.9665	-0.44485	3.86133	NA	NA	NA	NA	0.951719	7.29363e-05	0.656428	0.000112773	NA	NA	NA	NA	0.996402	0.00448007	0.952978	0.0055181	NA	NA
UTP6	NA	NA	NA	Breast_Mammary_Tissue	0.000152488	0.00839347	-3.78698	Brain_Frontal_Cortex_BA9	0.000138601	0.00810412	-3.81065	NA	NA	NA	0	1	1	0	2	NA	NA	-0.0605478	3.9665	-0.44485	3.86133	NA	NA	NA	NA	0.951719	7.29363e-05	0.656428	0.000112773	NA	NA	NA	NA	0.996402	0.00448007	0.951747	0.00565022	NA	NA
UTP6	NA	NA	NA	Breast_Mammary_Tissue	0.000152488	0.00839347	-3.78698	Brain_Spinal_cord_cervical_c-1	0.000138601	0.0083241	3.81065	NA	NA	NA	0	1	1	0	2	NA	NA	-0.0605478	3.9665	0.44485	-3.86133	NA	NA	NA	NA	0.951719	7.29363e-05	0.656428	0.000112773	NA	NA	NA	NA	0.996402	0.00448007	0.949314	0.00624943	NA	NA
UTP6	NA	NA	NA	Breast_Mammary_Tissue	0.000152488	0.00839347	-3.78698	Breast_Mammary_Tissue	0.000138601	0.00698472	-3.81065	NA	NA	NA	0	1	1	0	2	NA	NA	-0.0605478	3.9665	-0.44485	3.86133	NA	NA	NA	NA	0.951719	7.29363e-05	0.656428	0.000112773	NA	NA	NA	NA	0.996402	0.00448007	0.95348	0.00516007	NA	NA
UTP6	NA	NA	NA	Breast_Mammary_Tissue	0.000152488	0.00839347	-3.78698	Cells_EBV-transformed_lymphocytes	0.000138601	0.00635101	-3.81065	NA	NA	NA	0	1	1	0	2	NA	NA	-0.0605478	3.9665	-0.442572	3.82121	NA	NA	NA	NA	0.951719	7.29363e-05	0.658076	0.000132799	NA	NA	NA	NA	0.996402	0.00448007	0.95093	0.00530086	NA	NA
UTP6	NA	NA	NA	Breast_Mammary_Tissue	0.000152488	0.00839347	-3.78698	Colon_Transverse	0.000138601	0.00747553	3.81065	NA	NA	NA	0	1	1	0	2	NA	NA	-0.0605478	3.9665	0.447221	-3.93621	NA	NA	NA	NA	0.951719	7.29363e-05	0.654715	8.27778e-05	NA	NA	NA	NA	0.996402	0.00448007	0.954437	0.00441373	NA	NA
UTP6	NA	NA	NA	Breast_Mammary_Tissue	0.000152488	0.00839347	-3.78698	Esophagus_Mucosa	0.000138601	0.00743934	-3.81065	NA	NA	NA	0	1	1	0	2	NA	NA	-0.0605478	3.9665	-0.44485	3.86133	NA	NA	NA	NA	0.951719	7.29363e-05	0.656428	0.000112773	NA	NA	NA	NA	0.996402	0.00448007	0.950381	0.00515815	NA	NA
UTP6	NA	NA	NA	Breast_Mammary_Tissue	0.000152488	0.00839347	-3.78698	Heart_Atrial_Appendage	0.000108915	0.00662515	-3.86982	NA	NA	NA	0	1	1	0	2	NA	NA	-0.0605478	3.9665	-0.422461	3.93181	NA	NA	NA	NA	0.951719	7.29363e-05	0.672688	8.43101e-05	NA	NA	NA	NA	0.996402	0.00448007	0.95597	0.00454957	NA	NA
UTP6	NA	NA	NA	Breast_Mammary_Tissue	0.000152488	0.00839347	-3.78698	Liver	0.000138601	0.00763601	-3.81065	NA	NA	NA	0	1	1	0	2	NA	NA	-0.0605478	3.9665	-0.362808	2.92176	NA	NA	NA	NA	0.951719	7.29363e-05	0.716748	0.00348054	NA	NA	NA	NA	0.996402	0.00448007	0.960302	0.064898	NA	NA
UTP6	NA	NA	NA	Breast_Mammary_Tissue	0.000152488	0.00839347	-3.78698	Lung	0.000138601	0.00669962	-3.81065	NA	NA	NA	0	1	1	0	2	NA	NA	-0.0605478	3.9665	-0.439934	3.93783	NA	NA	NA	NA	0.951719	7.29363e-05	0.659985	8.22214e-05	NA	NA	NA	NA	0.996402	0.00448007	0.953156	0.00417164	NA	NA
UTP6	NA	NA	NA	Breast_Mammary_Tissue	0.000152488	0.00839347	-3.78698	Minor_Salivary_Gland	0.000138601	0.00705682	3.81065	NA	NA	NA	0	1	1	0	2	NA	NA	-0.0605478	3.9665	0.44485	-3.86133	NA	NA	NA	NA	0.951719	7.29363e-05	0.656428	0.000112773	NA	NA	NA	NA	0.996402	0.00448007	0.955428	0.00537975	NA	NA
UTP6	NA	NA	NA	Breast_Mammary_Tissue	0.000152488	0.00839347	-3.78698	Muscle_Skeletal	0.000138601	0.0074148	-3.81065	NA	NA	NA	0	1	1	0	2	NA	NA	-0.0605478	3.9665	-0.44485	3.86133	NA	NA	NA	NA	0.951719	7.29363e-05	0.656428	0.000112773	NA	NA	NA	NA	0.996402	0.00448007	0.948785	0.00534441	NA	NA
UTP6	NA	NA	NA	Breast_Mammary_Tissue	0.000152488	0.00839347	-3.78698	Nerve_Tibial	0.000138601	0.00726266	-3.81065	NA	NA	NA	0	1	1	0	2	NA	NA	-0.0605478	3.9665	-0.44485	3.86133	NA	NA	NA	NA	0.951719	7.29363e-05	0.656428	0.000112773	NA	NA	NA	NA	0.996402	0.00448007	0.949705	0.00552803	NA	NA
UTP6	NA	NA	NA	Breast_Mammary_Tissue	0.000152488	0.00839347	-3.78698	Ovary	0.000138601	0.00714974	3.81065	NA	NA	NA	0	1	1	0	2	NA	NA	-0.0605478	3.9665	0.0969941	-0.460951	NA	NA	NA	NA	0.951719	7.29363e-05	0.922731	0.644834	NA	NA	NA	NA	0.996402	0.00448007	0.990241	0.879666	NA	NA
UTP6	NA	NA	NA	Breast_Mammary_Tissue	0.000152488	0.00839347	-3.78698	Pancreas	0.000138601	0.00761053	3.81065	NA	NA	NA	0	1	1	0	2	NA	NA	-0.0605478	3.9665	0.428933	-3.88382	NA	NA	NA	NA	0.951719	7.29363e-05	0.667972	0.000102828	NA	NA	NA	NA	0.996402	0.00448007	0.951604	0.00501019	NA	NA
UTP6	NA	NA	NA	Breast_Mammary_Tissue	0.000152488	0.00839347	-3.78698	Pituitary	0.000138601	0.00788158	3.81065	NA	NA	NA	0	1	1	0	2	NA	NA	-0.0605478	3.9665	0.44485	-3.86133	NA	NA	NA	NA	0.951719	7.29363e-05	0.656428	0.000112773	NA	NA	NA	NA	0.996402	0.00448007	0.958133	0.00539077	NA	NA
UTP6	NA	NA	NA	Breast_Mammary_Tissue	0.000152488	0.00839347	-3.78698	Skin_Sun_Exposed_Lower_leg	0.000138601	0.00705458	-3.81065	NA	NA	NA	0	1	1	0	2	NA	NA	-0.0605478	3.9665	-0.44485	3.86133	NA	NA	NA	NA	0.951719	7.29363e-05	0.656428	0.000112773	NA	NA	NA	NA	0.996402	0.00448007	0.954199	0.0051698	NA	NA
UTP6	NA	NA	NA	Breast_Mammary_Tissue	0.000152488	0.00839347	-3.78698	Spleen	0.000138601	0.00689528	-3.81065	NA	NA	NA	0	1	1	0	2	NA	NA	-0.0605478	3.9665	-0.445312	3.92846	NA	NA	NA	NA	0.951719	7.29363e-05	0.656095	8.54898e-05	NA	NA	NA	NA	0.996402	0.00448007	0.955449	0.0040081	NA	NA
UTP6	NA	NA	NA	Breast_Mammary_Tissue	0.000152488	0.00839347	-3.78698	Stomach	0.000138601	0.00719354	-3.81065	NA	NA	NA	0	1	1	0	2	NA	NA	-0.0605478	3.9665	-0.441939	3.9423	NA	NA	NA	NA	0.951719	7.29363e-05	0.658533	8.07023e-05	NA	NA	NA	NA	0.996402	0.00448007	0.958035	0.00436577	NA	NA
UTP6	NA	NA	NA	Breast_Mammary_Tissue	0.000152488	0.00839347	-3.78698	Thyroid	0.000138601	0.00696936	-3.81065	NA	NA	NA	0	1	1	0	2	NA	NA	-0.0605478	3.9665	-0.44485	3.86133	NA	NA	NA	NA	0.951719	7.29363e-05	0.656428	0.000112773	NA	NA	NA	NA	0.996402	0.00448007	0.952693	0.00505424	NA	NA
UTP6	NA	NA	NA	Breast_Mammary_Tissue	0.000152488	0.00839347	-3.78698	Uterus	0.000138601	0.00739085	3.81065	NA	NA	NA	0	1	1	0	2	NA	NA	-0.0605478	3.9665	0.409152	-3.77045	NA	NA	NA	NA	0.951719	7.29363e-05	0.682428	0.000162954	NA	NA	NA	NA	0.996402	0.00448007	0.957209	0.00683846	NA	NA
UTP6	NA	NA	NA	Breast_Mammary_Tissue	0.000152488	0.00839347	-3.78698	Vagina	0.000138601	0.00766667	-3.81065	NA	NA	NA	0	1	1	0	2	NA	NA	-0.0605478	3.9665	-0.415512	3.80881	NA	NA	NA	NA	0.951719	7.29363e-05	0.677767	0.000139639	NA	NA	NA	NA	0.996402	0.00448007	0.96172	0.00652688	NA	NA
UTP6	NA	NA	NA	Breast_Mammary_Tissue	0.000152488	0.00839347	-3.78698	Whole_Blood	0.000138601	0.0063175	-3.81065	NA	NA	NA	0	1	1	0	2	NA	NA	-0.0605478	3.9665	-0.44485	3.86133	NA	NA	NA	NA	0.951719	7.29363e-05	0.656428	0.000112773	NA	NA	NA	NA	0.996402	0.00448007	0.958234	0.00482595	NA	NA
UTP6	NA	NA	NA	Breast_Mammary_Tissue	0.000152488	0.00839347	-3.78698	smultixcan	0.000108915	0.0057484	-3.86982	NA	NA	NA	0	1	1	0	2	NA	NA	-0.0605478	3.9665	-0.422461	3.93181	NA	NA	NA	NA	0.951719	7.29363e-05	0.672688	8.43101e-05	NA	NA	NA	NA	0.996402	0.00448007	0.947972	0.00408374	NA	NA
UTP6	NA	NA	NA	Colon_Sigmoid	0.000152488	0.00840886	-3.78698	Adipose_Subcutaneous	0.000108915	0.00622466	-3.86982	NA	NA	NA	0	1	1	0	2	NA	NA	-0.0605478	3.9665	-0.422461	3.93181	NA	NA	NA	NA	0.951719	7.29363e-05	0.672688	8.43101e-05	NA	NA	NA	NA	0.996439	0.00454185	0.957882	0.00428406	NA	NA
UTP6	NA	NA	NA	Colon_Sigmoid	0.000152488	0.00840886	-3.78698	Adrenal_Gland	0.000138601	0.00702503	-3.81065	NA	NA	NA	0	1	1	0	2	NA	NA	-0.0605478	3.9665	-0.44485	3.86133	NA	NA	NA	NA	0.951719	7.29363e-05	0.656428	0.000112773	NA	NA	NA	NA	0.996439	0.00454185	0.95271	0.00507427	NA	NA
UTP6	NA	NA	NA	Colon_Sigmoid	0.000152488	0.00840886	-3.78698	Artery_Aorta	0.000138601	0.00685337	-3.81065	NA	NA	NA	0	1	1	0	2	NA	NA	-0.0605478	3.9665	-0.44485	3.86133	NA	NA	NA	NA	0.951719	7.29363e-05	0.656428	0.000112773	NA	NA	NA	NA	0.996439	0.00454185	0.953954	0.00518158	NA	NA
UTP6	NA	NA	NA	Colon_Sigmoid	0.000152488	0.00840886	-3.78698	Artery_Coronary	0.000138601	0.00728928	-3.81065	NA	NA	NA	0	1	1	0	2	NA	NA	-0.0605478	3.9665	-0.43813	3.92453	NA	NA	NA	NA	0.951719	7.29363e-05	0.661292	8.68999e-05	NA	NA	NA	NA	0.996439	0.00454185	0.952932	0.00439687	NA	NA
UTP6	NA	NA	NA	Colon_Sigmoid	0.000152488	0.00840886	-3.78698	Artery_Tibial	0.000138601	0.00673096	-3.81065	NA	NA	NA	0	1	1	0	2	NA	NA	-0.0605478	3.9665	-0.44485	3.86133	NA	NA	NA	NA	0.951719	7.29363e-05	0.656428	0.000112773	NA	NA	NA	NA	0.996439	0.00454185	0.953374	0.00507841	NA	NA
UTP6	NA	NA	NA	Colon_Sigmoid	0.000152488	0.00840886	-3.78698	Brain_Anterior_cingulate_cortex_BA24	0.000138601	0.00810387	-3.81065	NA	NA	NA	0	1	1	0	2	NA	NA	-0.0605478	3.9665	-0.438004	3.74504	NA	NA	NA	NA	0.951719	7.29363e-05	0.661383	0.000180368	NA	NA	NA	NA	0.996439	0.00454185	0.949789	0.0087798	NA	NA
UTP6	NA	NA	NA	Colon_Sigmoid	0.000152488	0.00840886	-3.78698	Brain_Cerebellar_Hemisphere	0.000108915	0.00587925	-3.86982	NA	NA	NA	0	1	1	0	2	NA	NA	-0.0605478	3.9665	-0.422461	3.93181	NA	NA	NA	NA	0.951719	7.29363e-05	0.672688	8.43101e-05	NA	NA	NA	NA	0.996439	0.00454185	0.95256	0.00411157	NA	NA
UTP6	NA	NA	NA	Colon_Sigmoid	0.000152488	0.00840886	-3.78698	Brain_Cerebellum	0.000138601	0.00713658	3.81065	NA	NA	NA	0	1	1	0	2	NA	NA	-0.0605478	3.9665	0.44485	-3.86133	NA	NA	NA	NA	0.951719	7.29363e-05	0.656428	0.000112773	NA	NA	NA	NA	0.996439	0.00454185	0.952639	0.00512971	NA	NA
UTP6	NA	NA	NA	Colon_Sigmoid	0.000152488	0.00840886	-3.78698	Brain_Cortex	0.000138601	0.00752394	-3.81065	NA	NA	NA	0	1	1	0	2	NA	NA	-0.0605478	3.9665	-0.44485	3.86133	NA	NA	NA	NA	0.951719	7.29363e-05	0.656428	0.000112773	NA	NA	NA	NA	0.996439	0.00454185	0.952978	0.0055181	NA	NA
UTP6	NA	NA	NA	Colon_Sigmoid	0.000152488	0.00840886	-3.78698	Brain_Frontal_Cortex_BA9	0.000138601	0.00810412	-3.81065	NA	NA	NA	0	1	1	0	2	NA	NA	-0.0605478	3.9665	-0.44485	3.86133	NA	NA	NA	NA	0.951719	7.29363e-05	0.656428	0.000112773	NA	NA	NA	NA	0.996439	0.00454185	0.951747	0.00565022	NA	NA
UTP6	NA	NA	NA	Colon_Sigmoid	0.000152488	0.00840886	-3.78698	Brain_Spinal_cord_cervical_c-1	0.000138601	0.0083241	3.81065	NA	NA	NA	0	1	1	0	2	NA	NA	-0.0605478	3.9665	0.44485	-3.86133	NA	NA	NA	NA	0.951719	7.29363e-05	0.656428	0.000112773	NA	NA	NA	NA	0.996439	0.00454185	0.949314	0.00624943	NA	NA
UTP6	NA	NA	NA	Colon_Sigmoid	0.000152488	0.00840886	-3.78698	Breast_Mammary_Tissue	0.000138601	0.00698472	-3.81065	NA	NA	NA	0	1	1	0	2	NA	NA	-0.0605478	3.9665	-0.44485	3.86133	NA	NA	NA	NA	0.951719	7.29363e-05	0.656428	0.000112773	NA	NA	NA	NA	0.996439	0.00454185	0.95348	0.00516007	NA	NA
UTP6	NA	NA	NA	Colon_Sigmoid	0.000152488	0.00840886	-3.78698	Cells_EBV-transformed_lymphocytes	0.000138601	0.00635101	-3.81065	NA	NA	NA	0	1	1	0	2	NA	NA	-0.0605478	3.9665	-0.442572	3.82121	NA	NA	NA	NA	0.951719	7.29363e-05	0.658076	0.000132799	NA	NA	NA	NA	0.996439	0.00454185	0.95093	0.00530086	NA	NA
UTP6	NA	NA	NA	Colon_Sigmoid	0.000152488	0.00840886	-3.78698	Colon_Transverse	0.000138601	0.00747553	3.81065	NA	NA	NA	0	1	1	0	2	NA	NA	-0.0605478	3.9665	0.447221	-3.93621	NA	NA	NA	NA	0.951719	7.29363e-05	0.654715	8.27778e-05	NA	NA	NA	NA	0.996439	0.00454185	0.954437	0.00441373	NA	NA
UTP6	NA	NA	NA	Colon_Sigmoid	0.000152488	0.00840886	-3.78698	Esophagus_Mucosa	0.000138601	0.00743934	-3.81065	NA	NA	NA	0	1	1	0	2	NA	NA	-0.0605478	3.9665	-0.44485	3.86133	NA	NA	NA	NA	0.951719	7.29363e-05	0.656428	0.000112773	NA	NA	NA	NA	0.996439	0.00454185	0.950381	0.00515815	NA	NA
UTP6	NA	NA	NA	Colon_Sigmoid	0.000152488	0.00840886	-3.78698	Heart_Atrial_Appendage	0.000108915	0.00662515	-3.86982	NA	NA	NA	0	1	1	0	2	NA	NA	-0.0605478	3.9665	-0.422461	3.93181	NA	NA	NA	NA	0.951719	7.29363e-05	0.672688	8.43101e-05	NA	NA	NA	NA	0.996439	0.00454185	0.95597	0.00454957	NA	NA
UTP6	NA	NA	NA	Colon_Sigmoid	0.000152488	0.00840886	-3.78698	Liver	0.000138601	0.00763601	-3.81065	NA	NA	NA	0	1	1	0	2	NA	NA	-0.0605478	3.9665	-0.362808	2.92176	NA	NA	NA	NA	0.951719	7.29363e-05	0.716748	0.00348054	NA	NA	NA	NA	0.996439	0.00454185	0.960302	0.064898	NA	NA
UTP6	NA	NA	NA	Colon_Sigmoid	0.000152488	0.00840886	-3.78698	Lung	0.000138601	0.00669962	-3.81065	NA	NA	NA	0	1	1	0	2	NA	NA	-0.0605478	3.9665	-0.439934	3.93783	NA	NA	NA	NA	0.951719	7.29363e-05	0.659985	8.22214e-05	NA	NA	NA	NA	0.996439	0.00454185	0.953156	0.00417164	NA	NA
UTP6	NA	NA	NA	Colon_Sigmoid	0.000152488	0.00840886	-3.78698	Minor_Salivary_Gland	0.000138601	0.00705682	3.81065	NA	NA	NA	0	1	1	0	2	NA	NA	-0.0605478	3.9665	0.44485	-3.86133	NA	NA	NA	NA	0.951719	7.29363e-05	0.656428	0.000112773	NA	NA	NA	NA	0.996439	0.00454185	0.955428	0.00537975	NA	NA
UTP6	NA	NA	NA	Colon_Sigmoid	0.000152488	0.00840886	-3.78698	Muscle_Skeletal	0.000138601	0.0074148	-3.81065	NA	NA	NA	0	1	1	0	2	NA	NA	-0.0605478	3.9665	-0.44485	3.86133	NA	NA	NA	NA	0.951719	7.29363e-05	0.656428	0.000112773	NA	NA	NA	NA	0.996439	0.00454185	0.948785	0.00534441	NA	NA
UTP6	NA	NA	NA	Colon_Sigmoid	0.000152488	0.00840886	-3.78698	Nerve_Tibial	0.000138601	0.00726266	-3.81065	NA	NA	NA	0	1	1	0	2	NA	NA	-0.0605478	3.9665	-0.44485	3.86133	NA	NA	NA	NA	0.951719	7.29363e-05	0.656428	0.000112773	NA	NA	NA	NA	0.996439	0.00454185	0.949705	0.00552803	NA	NA
UTP6	NA	NA	NA	Colon_Sigmoid	0.000152488	0.00840886	-3.78698	Ovary	0.000138601	0.00714974	3.81065	NA	NA	NA	0	1	1	0	2	NA	NA	-0.0605478	3.9665	0.0969941	-0.460951	NA	NA	NA	NA	0.951719	7.29363e-05	0.922731	0.644834	NA	NA	NA	NA	0.996439	0.00454185	0.990241	0.879666	NA	NA
UTP6	NA	NA	NA	Colon_Sigmoid	0.000152488	0.00840886	-3.78698	Pancreas	0.000138601	0.00761053	3.81065	NA	NA	NA	0	1	1	0	2	NA	NA	-0.0605478	3.9665	0.428933	-3.88382	NA	NA	NA	NA	0.951719	7.29363e-05	0.667972	0.000102828	NA	NA	NA	NA	0.996439	0.00454185	0.951604	0.00501019	NA	NA
UTP6	NA	NA	NA	Colon_Sigmoid	0.000152488	0.00840886	-3.78698	Pituitary	0.000138601	0.00788158	3.81065	NA	NA	NA	0	1	1	0	2	NA	NA	-0.0605478	3.9665	0.44485	-3.86133	NA	NA	NA	NA	0.951719	7.29363e-05	0.656428	0.000112773	NA	NA	NA	NA	0.996439	0.00454185	0.958133	0.00539077	NA	NA
UTP6	NA	NA	NA	Colon_Sigmoid	0.000152488	0.00840886	-3.78698	Skin_Sun_Exposed_Lower_leg	0.000138601	0.00705458	-3.81065	NA	NA	NA	0	1	1	0	2	NA	NA	-0.0605478	3.9665	-0.44485	3.86133	NA	NA	NA	NA	0.951719	7.29363e-05	0.656428	0.000112773	NA	NA	NA	NA	0.996439	0.00454185	0.954199	0.0051698	NA	NA
UTP6	NA	NA	NA	Colon_Sigmoid	0.000152488	0.00840886	-3.78698	Spleen	0.000138601	0.00689528	-3.81065	NA	NA	NA	0	1	1	0	2	NA	NA	-0.0605478	3.9665	-0.445312	3.92846	NA	NA	NA	NA	0.951719	7.29363e-05	0.656095	8.54898e-05	NA	NA	NA	NA	0.996439	0.00454185	0.955449	0.0040081	NA	NA
UTP6	NA	NA	NA	Colon_Sigmoid	0.000152488	0.00840886	-3.78698	Stomach	0.000138601	0.00719354	-3.81065	NA	NA	NA	0	1	1	0	2	NA	NA	-0.0605478	3.9665	-0.441939	3.9423	NA	NA	NA	NA	0.951719	7.29363e-05	0.658533	8.07023e-05	NA	NA	NA	NA	0.996439	0.00454185	0.958035	0.00436577	NA	NA
UTP6	NA	NA	NA	Colon_Sigmoid	0.000152488	0.00840886	-3.78698	Thyroid	0.000138601	0.00696936	-3.81065	NA	NA	NA	0	1	1	0	2	NA	NA	-0.0605478	3.9665	-0.44485	3.86133	NA	NA	NA	NA	0.951719	7.29363e-05	0.656428	0.000112773	NA	NA	NA	NA	0.996439	0.00454185	0.952693	0.00505424	NA	NA
UTP6	NA	NA	NA	Colon_Sigmoid	0.000152488	0.00840886	-3.78698	Uterus	0.000138601	0.00739085	3.81065	NA	NA	NA	0	1	1	0	2	NA	NA	-0.0605478	3.9665	0.409152	-3.77045	NA	NA	NA	NA	0.951719	7.29363e-05	0.682428	0.000162954	NA	NA	NA	NA	0.996439	0.00454185	0.957209	0.00683846	NA	NA
UTP6	NA	NA	NA	Colon_Sigmoid	0.000152488	0.00840886	-3.78698	Vagina	0.000138601	0.00766667	-3.81065	NA	NA	NA	0	1	1	0	2	NA	NA	-0.0605478	3.9665	-0.415512	3.80881	NA	NA	NA	NA	0.951719	7.29363e-05	0.677767	0.000139639	NA	NA	NA	NA	0.996439	0.00454185	0.96172	0.00652688	NA	NA
UTP6	NA	NA	NA	Colon_Sigmoid	0.000152488	0.00840886	-3.78698	Whole_Blood	0.000138601	0.0063175	-3.81065	NA	NA	NA	0	1	1	0	2	NA	NA	-0.0605478	3.9665	-0.44485	3.86133	NA	NA	NA	NA	0.951719	7.29363e-05	0.656428	0.000112773	NA	NA	NA	NA	0.996439	0.00454185	0.958234	0.00482595	NA	NA
UTP6	NA	NA	NA	Colon_Sigmoid	0.000152488	0.00840886	-3.78698	smultixcan	0.000108915	0.0057484	-3.86982	NA	NA	NA	0	1	1	0	2	NA	NA	-0.0605478	3.9665	-0.422461	3.93181	NA	NA	NA	NA	0.951719	7.29363e-05	0.672688	8.43101e-05	NA	NA	NA	NA	0.996439	0.00454185	0.947972	0.00408374	NA	NA
UTP6	NA	NA	NA	Heart_Atrial_Appendage	0.000152488	0.00750693	-3.78698	Adipose_Subcutaneous	0.000108915	0.00622466	-3.86982	NA	NA	NA	0	1	1	0	2	NA	NA	-0.0605478	3.9665	-0.422461	3.93181	NA	NA	NA	NA	0.951719	7.29363e-05	0.672688	8.43101e-05	NA	NA	NA	NA	0.992977	0.00438835	0.957882	0.00428406	NA	NA
UTP6	NA	NA	NA	Heart_Atrial_Appendage	0.000152488	0.00750693	-3.78698	Adrenal_Gland	0.000138601	0.00702503	-3.81065	NA	NA	NA	0	1	1	0	2	NA	NA	-0.0605478	3.9665	-0.44485	3.86133	NA	NA	NA	NA	0.951719	7.29363e-05	0.656428	0.000112773	NA	NA	NA	NA	0.992977	0.00438835	0.95271	0.00507427	NA	NA
UTP6	NA	NA	NA	Heart_Atrial_Appendage	0.000152488	0.00750693	-3.78698	Artery_Aorta	0.000138601	0.00685337	-3.81065	NA	NA	NA	0	1	1	0	2	NA	NA	-0.0605478	3.9665	-0.44485	3.86133	NA	NA	NA	NA	0.951719	7.29363e-05	0.656428	0.000112773	NA	NA	NA	NA	0.992977	0.00438835	0.953954	0.00518158	NA	NA
UTP6	NA	NA	NA	Heart_Atrial_Appendage	0.000152488	0.00750693	-3.78698	Artery_Coronary	0.000138601	0.00728928	-3.81065	NA	NA	NA	0	1	1	0	2	NA	NA	-0.0605478	3.9665	-0.43813	3.92453	NA	NA	NA	NA	0.951719	7.29363e-05	0.661292	8.68999e-05	NA	NA	NA	NA	0.992977	0.00438835	0.952932	0.00439687	NA	NA
UTP6	NA	NA	NA	Heart_Atrial_Appendage	0.000152488	0.00750693	-3.78698	Artery_Tibial	0.000138601	0.00673096	-3.81065	NA	NA	NA	0	1	1	0	2	NA	NA	-0.0605478	3.9665	-0.44485	3.86133	NA	NA	NA	NA	0.951719	7.29363e-05	0.656428	0.000112773	NA	NA	NA	NA	0.992977	0.00438835	0.953374	0.00507841	NA	NA
UTP6	NA	NA	NA	Heart_Atrial_Appendage	0.000152488	0.00750693	-3.78698	Brain_Anterior_cingulate_cortex_BA24	0.000138601	0.00810387	-3.81065	NA	NA	NA	0	1	1	0	2	NA	NA	-0.0605478	3.9665	-0.438004	3.74504	NA	NA	NA	NA	0.951719	7.29363e-05	0.661383	0.000180368	NA	NA	NA	NA	0.992977	0.00438835	0.949789	0.0087798	NA	NA
UTP6	NA	NA	NA	Heart_Atrial_Appendage	0.000152488	0.00750693	-3.78698	Brain_Cerebellar_Hemisphere	0.000108915	0.00587925	-3.86982	NA	NA	NA	0	1	1	0	2	NA	NA	-0.0605478	3.9665	-0.422461	3.93181	NA	NA	NA	NA	0.951719	7.29363e-05	0.672688	8.43101e-05	NA	NA	NA	NA	0.992977	0.00438835	0.95256	0.00411157	NA	NA
UTP6	NA	NA	NA	Heart_Atrial_Appendage	0.000152488	0.00750693	-3.78698	Brain_Cerebellum	0.000138601	0.00713658	3.81065	NA	NA	NA	0	1	1	0	2	NA	NA	-0.0605478	3.9665	0.44485	-3.86133	NA	NA	NA	NA	0.951719	7.29363e-05	0.656428	0.000112773	NA	NA	NA	NA	0.992977	0.00438835	0.952639	0.00512971	NA	NA
UTP6	NA	NA	NA	Heart_Atrial_Appendage	0.000152488	0.00750693	-3.78698	Brain_Cortex	0.000138601	0.00752394	-3.81065	NA	NA	NA	0	1	1	0	2	NA	NA	-0.0605478	3.9665	-0.44485	3.86133	NA	NA	NA	NA	0.951719	7.29363e-05	0.656428	0.000112773	NA	NA	NA	NA	0.992977	0.00438835	0.952978	0.0055181	NA	NA
UTP6	NA	NA	NA	Heart_Atrial_Appendage	0.000152488	0.00750693	-3.78698	Brain_Frontal_Cortex_BA9	0.000138601	0.00810412	-3.81065	NA	NA	NA	0	1	1	0	2	NA	NA	-0.0605478	3.9665	-0.44485	3.86133	NA	NA	NA	NA	0.951719	7.29363e-05	0.656428	0.000112773	NA	NA	NA	NA	0.992977	0.00438835	0.951747	0.00565022	NA	NA
UTP6	NA	NA	NA	Heart_Atrial_Appendage	0.000152488	0.00750693	-3.78698	Brain_Spinal_cord_cervical_c-1	0.000138601	0.0083241	3.81065	NA	NA	NA	0	1	1	0	2	NA	NA	-0.0605478	3.9665	0.44485	-3.86133	NA	NA	NA	NA	0.951719	7.29363e-05	0.656428	0.000112773	NA	NA	NA	NA	0.992977	0.00438835	0.949314	0.00624943	NA	NA
UTP6	NA	NA	NA	Heart_Atrial_Appendage	0.000152488	0.00750693	-3.78698	Breast_Mammary_Tissue	0.000138601	0.00698472	-3.81065	NA	NA	NA	0	1	1	0	2	NA	NA	-0.0605478	3.9665	-0.44485	3.86133	NA	NA	NA	NA	0.951719	7.29363e-05	0.656428	0.000112773	NA	NA	NA	NA	0.992977	0.00438835	0.95348	0.00516007	NA	NA
UTP6	NA	NA	NA	Heart_Atrial_Appendage	0.000152488	0.00750693	-3.78698	Cells_EBV-transformed_lymphocytes	0.000138601	0.00635101	-3.81065	NA	NA	NA	0	1	1	0	2	NA	NA	-0.0605478	3.9665	-0.442572	3.82121	NA	NA	NA	NA	0.951719	7.29363e-05	0.658076	0.000132799	NA	NA	NA	NA	0.992977	0.00438835	0.95093	0.00530086	NA	NA
UTP6	NA	NA	NA	Heart_Atrial_Appendage	0.000152488	0.00750693	-3.78698	Colon_Transverse	0.000138601	0.00747553	3.81065	NA	NA	NA	0	1	1	0	2	NA	NA	-0.0605478	3.9665	0.447221	-3.93621	NA	NA	NA	NA	0.951719	7.29363e-05	0.654715	8.27778e-05	NA	NA	NA	NA	0.992977	0.00438835	0.954437	0.00441373	NA	NA
UTP6	NA	NA	NA	Heart_Atrial_Appendage	0.000152488	0.00750693	-3.78698	Esophagus_Mucosa	0.000138601	0.00743934	-3.81065	NA	NA	NA	0	1	1	0	2	NA	NA	-0.0605478	3.9665	-0.44485	3.86133	NA	NA	NA	NA	0.951719	7.29363e-05	0.656428	0.000112773	NA	NA	NA	NA	0.992977	0.00438835	0.950381	0.00515815	NA	NA
UTP6	NA	NA	NA	Heart_Atrial_Appendage	0.000152488	0.00750693	-3.78698	Heart_Atrial_Appendage	0.000108915	0.00662515	-3.86982	NA	NA	NA	0	1	1	0	2	NA	NA	-0.0605478	3.9665	-0.422461	3.93181	NA	NA	NA	NA	0.951719	7.29363e-05	0.672688	8.43101e-05	NA	NA	NA	NA	0.992977	0.00438835	0.95597	0.00454957	NA	NA
UTP6	NA	NA	NA	Heart_Atrial_Appendage	0.000152488	0.00750693	-3.78698	Liver	0.000138601	0.00763601	-3.81065	NA	NA	NA	0	1	1	0	2	NA	NA	-0.0605478	3.9665	-0.362808	2.92176	NA	NA	NA	NA	0.951719	7.29363e-05	0.716748	0.00348054	NA	NA	NA	NA	0.992977	0.00438835	0.960302	0.064898	NA	NA
UTP6	NA	NA	NA	Heart_Atrial_Appendage	0.000152488	0.00750693	-3.78698	Lung	0.000138601	0.00669962	-3.81065	NA	NA	NA	0	1	1	0	2	NA	NA	-0.0605478	3.9665	-0.439934	3.93783	NA	NA	NA	NA	0.951719	7.29363e-05	0.659985	8.22214e-05	NA	NA	NA	NA	0.992977	0.00438835	0.953156	0.00417164	NA	NA
UTP6	NA	NA	NA	Heart_Atrial_Appendage	0.000152488	0.00750693	-3.78698	Minor_Salivary_Gland	0.000138601	0.00705682	3.81065	NA	NA	NA	0	1	1	0	2	NA	NA	-0.0605478	3.9665	0.44485	-3.86133	NA	NA	NA	NA	0.951719	7.29363e-05	0.656428	0.000112773	NA	NA	NA	NA	0.992977	0.00438835	0.955428	0.00537975	NA	NA
UTP6	NA	NA	NA	Heart_Atrial_Appendage	0.000152488	0.00750693	-3.78698	Muscle_Skeletal	0.000138601	0.0074148	-3.81065	NA	NA	NA	0	1	1	0	2	NA	NA	-0.0605478	3.9665	-0.44485	3.86133	NA	NA	NA	NA	0.951719	7.29363e-05	0.656428	0.000112773	NA	NA	NA	NA	0.992977	0.00438835	0.948785	0.00534441	NA	NA
UTP6	NA	NA	NA	Heart_Atrial_Appendage	0.000152488	0.00750693	-3.78698	Nerve_Tibial	0.000138601	0.00726266	-3.81065	NA	NA	NA	0	1	1	0	2	NA	NA	-0.0605478	3.9665	-0.44485	3.86133	NA	NA	NA	NA	0.951719	7.29363e-05	0.656428	0.000112773	NA	NA	NA	NA	0.992977	0.00438835	0.949705	0.00552803	NA	NA
UTP6	NA	NA	NA	Heart_Atrial_Appendage	0.000152488	0.00750693	-3.78698	Ovary	0.000138601	0.00714974	3.81065	NA	NA	NA	0	1	1	0	2	NA	NA	-0.0605478	3.9665	0.0969941	-0.460951	NA	NA	NA	NA	0.951719	7.29363e-05	0.922731	0.644834	NA	NA	NA	NA	0.992977	0.00438835	0.990241	0.879666	NA	NA
UTP6	NA	NA	NA	Heart_Atrial_Appendage	0.000152488	0.00750693	-3.78698	Pancreas	0.000138601	0.00761053	3.81065	NA	NA	NA	0	1	1	0	2	NA	NA	-0.0605478	3.9665	0.428933	-3.88382	NA	NA	NA	NA	0.951719	7.29363e-05	0.667972	0.000102828	NA	NA	NA	NA	0.992977	0.00438835	0.951604	0.00501019	NA	NA
UTP6	NA	NA	NA	Heart_Atrial_Appendage	0.000152488	0.00750693	-3.78698	Pituitary	0.000138601	0.00788158	3.81065	NA	NA	NA	0	1	1	0	2	NA	NA	-0.0605478	3.9665	0.44485	-3.86133	NA	NA	NA	NA	0.951719	7.29363e-05	0.656428	0.000112773	NA	NA	NA	NA	0.992977	0.00438835	0.958133	0.00539077	NA	NA
UTP6	NA	NA	NA	Heart_Atrial_Appendage	0.000152488	0.00750693	-3.78698	Skin_Sun_Exposed_Lower_leg	0.000138601	0.00705458	-3.81065	NA	NA	NA	0	1	1	0	2	NA	NA	-0.0605478	3.9665	-0.44485	3.86133	NA	NA	NA	NA	0.951719	7.29363e-05	0.656428	0.000112773	NA	NA	NA	NA	0.992977	0.00438835	0.954199	0.0051698	NA	NA
UTP6	NA	NA	NA	Heart_Atrial_Appendage	0.000152488	0.00750693	-3.78698	Spleen	0.000138601	0.00689528	-3.81065	NA	NA	NA	0	1	1	0	2	NA	NA	-0.0605478	3.9665	-0.445312	3.92846	NA	NA	NA	NA	0.951719	7.29363e-05	0.656095	8.54898e-05	NA	NA	NA	NA	0.992977	0.00438835	0.955449	0.0040081	NA	NA
UTP6	NA	NA	NA	Heart_Atrial_Appendage	0.000152488	0.00750693	-3.78698	Stomach	0.000138601	0.00719354	-3.81065	NA	NA	NA	0	1	1	0	2	NA	NA	-0.0605478	3.9665	-0.441939	3.9423	NA	NA	NA	NA	0.951719	7.29363e-05	0.658533	8.07023e-05	NA	NA	NA	NA	0.992977	0.00438835	0.958035	0.00436577	NA	NA
UTP6	NA	NA	NA	Heart_Atrial_Appendage	0.000152488	0.00750693	-3.78698	Thyroid	0.000138601	0.00696936	-3.81065	NA	NA	NA	0	1	1	0	2	NA	NA	-0.0605478	3.9665	-0.44485	3.86133	NA	NA	NA	NA	0.951719	7.29363e-05	0.656428	0.000112773	NA	NA	NA	NA	0.992977	0.00438835	0.952693	0.00505424	NA	NA
UTP6	NA	NA	NA	Heart_Atrial_Appendage	0.000152488	0.00750693	-3.78698	Uterus	0.000138601	0.00739085	3.81065	NA	NA	NA	0	1	1	0	2	NA	NA	-0.0605478	3.9665	0.409152	-3.77045	NA	NA	NA	NA	0.951719	7.29363e-05	0.682428	0.000162954	NA	NA	NA	NA	0.992977	0.00438835	0.957209	0.00683846	NA	NA
UTP6	NA	NA	NA	Heart_Atrial_Appendage	0.000152488	0.00750693	-3.78698	Vagina	0.000138601	0.00766667	-3.81065	NA	NA	NA	0	1	1	0	2	NA	NA	-0.0605478	3.9665	-0.415512	3.80881	NA	NA	NA	NA	0.951719	7.29363e-05	0.677767	0.000139639	NA	NA	NA	NA	0.992977	0.00438835	0.96172	0.00652688	NA	NA
UTP6	NA	NA	NA	Heart_Atrial_Appendage	0.000152488	0.00750693	-3.78698	Whole_Blood	0.000138601	0.0063175	-3.81065	NA	NA	NA	0	1	1	0	2	NA	NA	-0.0605478	3.9665	-0.44485	3.86133	NA	NA	NA	NA	0.951719	7.29363e-05	0.656428	0.000112773	NA	NA	NA	NA	0.992977	0.00438835	0.958234	0.00482595	NA	NA
UTP6	NA	NA	NA	Heart_Atrial_Appendage	0.000152488	0.00750693	-3.78698	smultixcan	0.000108915	0.0057484	-3.86982	NA	NA	NA	0	1	1	0	2	NA	NA	-0.0605478	3.9665	-0.422461	3.93181	NA	NA	NA	NA	0.951719	7.29363e-05	0.672688	8.43101e-05	NA	NA	NA	NA	0.992977	0.00438835	0.947972	0.00408374	NA	NA
UTP6	NA	NA	NA	Heart_Left_Ventricle	0.000152488	0.0072248	-3.78698	Adipose_Subcutaneous	0.000108915	0.00622466	-3.86982	NA	NA	NA	0	1	1	0	2	NA	NA	-0.0605478	3.9665	-0.422461	3.93181	NA	NA	NA	NA	0.951719	7.29363e-05	0.672688	8.43101e-05	NA	NA	NA	NA	0.996456	0.00432403	0.957882	0.00428406	NA	NA
UTP6	NA	NA	NA	Heart_Left_Ventricle	0.000152488	0.0072248	-3.78698	Adrenal_Gland	0.000138601	0.00702503	-3.81065	NA	NA	NA	0	1	1	0	2	NA	NA	-0.0605478	3.9665	-0.44485	3.86133	NA	NA	NA	NA	0.951719	7.29363e-05	0.656428	0.000112773	NA	NA	NA	NA	0.996456	0.00432403	0.95271	0.00507427	NA	NA
UTP6	NA	NA	NA	Heart_Left_Ventricle	0.000152488	0.0072248	-3.78698	Artery_Aorta	0.000138601	0.00685337	-3.81065	NA	NA	NA	0	1	1	0	2	NA	NA	-0.0605478	3.9665	-0.44485	3.86133	NA	NA	NA	NA	0.951719	7.29363e-05	0.656428	0.000112773	NA	NA	NA	NA	0.996456	0.00432403	0.953954	0.00518158	NA	NA
UTP6	NA	NA	NA	Heart_Left_Ventricle	0.000152488	0.0072248	-3.78698	Artery_Coronary	0.000138601	0.00728928	-3.81065	NA	NA	NA	0	1	1	0	2	NA	NA	-0.0605478	3.9665	-0.43813	3.92453	NA	NA	NA	NA	0.951719	7.29363e-05	0.661292	8.68999e-05	NA	NA	NA	NA	0.996456	0.00432403	0.952932	0.00439687	NA	NA
UTP6	NA	NA	NA	Heart_Left_Ventricle	0.000152488	0.0072248	-3.78698	Artery_Tibial	0.000138601	0.00673096	-3.81065	NA	NA	NA	0	1	1	0	2	NA	NA	-0.0605478	3.9665	-0.44485	3.86133	NA	NA	NA	NA	0.951719	7.29363e-05	0.656428	0.000112773	NA	NA	NA	NA	0.996456	0.00432403	0.953374	0.00507841	NA	NA
UTP6	NA	NA	NA	Heart_Left_Ventricle	0.000152488	0.0072248	-3.78698	Brain_Anterior_cingulate_cortex_BA24	0.000138601	0.00810387	-3.81065	NA	NA	NA	0	1	1	0	2	NA	NA	-0.0605478	3.9665	-0.438004	3.74504	NA	NA	NA	NA	0.951719	7.29363e-05	0.661383	0.000180368	NA	NA	NA	NA	0.996456	0.00432403	0.949789	0.0087798	NA	NA
UTP6	NA	NA	NA	Heart_Left_Ventricle	0.000152488	0.0072248	-3.78698	Brain_Cerebellar_Hemisphere	0.000108915	0.00587925	-3.86982	NA	NA	NA	0	1	1	0	2	NA	NA	-0.0605478	3.9665	-0.422461	3.93181	NA	NA	NA	NA	0.951719	7.29363e-05	0.672688	8.43101e-05	NA	NA	NA	NA	0.996456	0.00432403	0.95256	0.00411157	NA	NA
UTP6	NA	NA	NA	Heart_Left_Ventricle	0.000152488	0.0072248	-3.78698	Brain_Cerebellum	0.000138601	0.00713658	3.81065	NA	NA	NA	0	1	1	0	2	NA	NA	-0.0605478	3.9665	0.44485	-3.86133	NA	NA	NA	NA	0.951719	7.29363e-05	0.656428	0.000112773	NA	NA	NA	NA	0.996456	0.00432403	0.952639	0.00512971	NA	NA
UTP6	NA	NA	NA	Heart_Left_Ventricle	0.000152488	0.0072248	-3.78698	Brain_Cortex	0.000138601	0.00752394	-3.81065	NA	NA	NA	0	1	1	0	2	NA	NA	-0.0605478	3.9665	-0.44485	3.86133	NA	NA	NA	NA	0.951719	7.29363e-05	0.656428	0.000112773	NA	NA	NA	NA	0.996456	0.00432403	0.952978	0.0055181	NA	NA
UTP6	NA	NA	NA	Heart_Left_Ventricle	0.000152488	0.0072248	-3.78698	Brain_Frontal_Cortex_BA9	0.000138601	0.00810412	-3.81065	NA	NA	NA	0	1	1	0	2	NA	NA	-0.0605478	3.9665	-0.44485	3.86133	NA	NA	NA	NA	0.951719	7.29363e-05	0.656428	0.000112773	NA	NA	NA	NA	0.996456	0.00432403	0.951747	0.00565022	NA	NA
UTP6	NA	NA	NA	Heart_Left_Ventricle	0.000152488	0.0072248	-3.78698	Brain_Spinal_cord_cervical_c-1	0.000138601	0.0083241	3.81065	NA	NA	NA	0	1	1	0	2	NA	NA	-0.0605478	3.9665	0.44485	-3.86133	NA	NA	NA	NA	0.951719	7.29363e-05	0.656428	0.000112773	NA	NA	NA	NA	0.996456	0.00432403	0.949314	0.00624943	NA	NA
UTP6	NA	NA	NA	Heart_Left_Ventricle	0.000152488	0.0072248	-3.78698	Breast_Mammary_Tissue	0.000138601	0.00698472	-3.81065	NA	NA	NA	0	1	1	0	2	NA	NA	-0.0605478	3.9665	-0.44485	3.86133	NA	NA	NA	NA	0.951719	7.29363e-05	0.656428	0.000112773	NA	NA	NA	NA	0.996456	0.00432403	0.95348	0.00516007	NA	NA
UTP6	NA	NA	NA	Heart_Left_Ventricle	0.000152488	0.0072248	-3.78698	Cells_EBV-transformed_lymphocytes	0.000138601	0.00635101	-3.81065	NA	NA	NA	0	1	1	0	2	NA	NA	-0.0605478	3.9665	-0.442572	3.82121	NA	NA	NA	NA	0.951719	7.29363e-05	0.658076	0.000132799	NA	NA	NA	NA	0.996456	0.00432403	0.95093	0.00530086	NA	NA
UTP6	NA	NA	NA	Heart_Left_Ventricle	0.000152488	0.0072248	-3.78698	Colon_Transverse	0.000138601	0.00747553	3.81065	NA	NA	NA	0	1	1	0	2	NA	NA	-0.0605478	3.9665	0.447221	-3.93621	NA	NA	NA	NA	0.951719	7.29363e-05	0.654715	8.27778e-05	NA	NA	NA	NA	0.996456	0.00432403	0.954437	0.00441373	NA	NA
UTP6	NA	NA	NA	Heart_Left_Ventricle	0.000152488	0.0072248	-3.78698	Esophagus_Mucosa	0.000138601	0.00743934	-3.81065	NA	NA	NA	0	1	1	0	2	NA	NA	-0.0605478	3.9665	-0.44485	3.86133	NA	NA	NA	NA	0.951719	7.29363e-05	0.656428	0.000112773	NA	NA	NA	NA	0.996456	0.00432403	0.950381	0.00515815	NA	NA
UTP6	NA	NA	NA	Heart_Left_Ventricle	0.000152488	0.0072248	-3.78698	Heart_Atrial_Appendage	0.000108915	0.00662515	-3.86982	NA	NA	NA	0	1	1	0	2	NA	NA	-0.0605478	3.9665	-0.422461	3.93181	NA	NA	NA	NA	0.951719	7.29363e-05	0.672688	8.43101e-05	NA	NA	NA	NA	0.996456	0.00432403	0.95597	0.00454957	NA	NA
UTP6	NA	NA	NA	Heart_Left_Ventricle	0.000152488	0.0072248	-3.78698	Liver	0.000138601	0.00763601	-3.81065	NA	NA	NA	0	1	1	0	2	NA	NA	-0.0605478	3.9665	-0.362808	2.92176	NA	NA	NA	NA	0.951719	7.29363e-05	0.716748	0.00348054	NA	NA	NA	NA	0.996456	0.00432403	0.960302	0.064898	NA	NA
UTP6	NA	NA	NA	Heart_Left_Ventricle	0.000152488	0.0072248	-3.78698	Lung	0.000138601	0.00669962	-3.81065	NA	NA	NA	0	1	1	0	2	NA	NA	-0.0605478	3.9665	-0.439934	3.93783	NA	NA	NA	NA	0.951719	7.29363e-05	0.659985	8.22214e-05	NA	NA	NA	NA	0.996456	0.00432403	0.953156	0.00417164	NA	NA
UTP6	NA	NA	NA	Heart_Left_Ventricle	0.000152488	0.0072248	-3.78698	Minor_Salivary_Gland	0.000138601	0.00705682	3.81065	NA	NA	NA	0	1	1	0	2	NA	NA	-0.0605478	3.9665	0.44485	-3.86133	NA	NA	NA	NA	0.951719	7.29363e-05	0.656428	0.000112773	NA	NA	NA	NA	0.996456	0.00432403	0.955428	0.00537975	NA	NA
UTP6	NA	NA	NA	Heart_Left_Ventricle	0.000152488	0.0072248	-3.78698	Muscle_Skeletal	0.000138601	0.0074148	-3.81065	NA	NA	NA	0	1	1	0	2	NA	NA	-0.0605478	3.9665	-0.44485	3.86133	NA	NA	NA	NA	0.951719	7.29363e-05	0.656428	0.000112773	NA	NA	NA	NA	0.996456	0.00432403	0.948785	0.00534441	NA	NA
UTP6	NA	NA	NA	Heart_Left_Ventricle	0.000152488	0.0072248	-3.78698	Nerve_Tibial	0.000138601	0.00726266	-3.81065	NA	NA	NA	0	1	1	0	2	NA	NA	-0.0605478	3.9665	-0.44485	3.86133	NA	NA	NA	NA	0.951719	7.29363e-05	0.656428	0.000112773	NA	NA	NA	NA	0.996456	0.00432403	0.949705	0.00552803	NA	NA
UTP6	NA	NA	NA	Heart_Left_Ventricle	0.000152488	0.0072248	-3.78698	Ovary	0.000138601	0.00714974	3.81065	NA	NA	NA	0	1	1	0	2	NA	NA	-0.0605478	3.9665	0.0969941	-0.460951	NA	NA	NA	NA	0.951719	7.29363e-05	0.922731	0.644834	NA	NA	NA	NA	0.996456	0.00432403	0.990241	0.879666	NA	NA
UTP6	NA	NA	NA	Heart_Left_Ventricle	0.000152488	0.0072248	-3.78698	Pancreas	0.000138601	0.00761053	3.81065	NA	NA	NA	0	1	1	0	2	NA	NA	-0.0605478	3.9665	0.428933	-3.88382	NA	NA	NA	NA	0.951719	7.29363e-05	0.667972	0.000102828	NA	NA	NA	NA	0.996456	0.00432403	0.951604	0.00501019	NA	NA
UTP6	NA	NA	NA	Heart_Left_Ventricle	0.000152488	0.0072248	-3.78698	Pituitary	0.000138601	0.00788158	3.81065	NA	NA	NA	0	1	1	0	2	NA	NA	-0.0605478	3.9665	0.44485	-3.86133	NA	NA	NA	NA	0.951719	7.29363e-05	0.656428	0.000112773	NA	NA	NA	NA	0.996456	0.00432403	0.958133	0.00539077	NA	NA
UTP6	NA	NA	NA	Heart_Left_Ventricle	0.000152488	0.0072248	-3.78698	Skin_Sun_Exposed_Lower_leg	0.000138601	0.00705458	-3.81065	NA	NA	NA	0	1	1	0	2	NA	NA	-0.0605478	3.9665	-0.44485	3.86133	NA	NA	NA	NA	0.951719	7.29363e-05	0.656428	0.000112773	NA	NA	NA	NA	0.996456	0.00432403	0.954199	0.0051698	NA	NA
UTP6	NA	NA	NA	Heart_Left_Ventricle	0.000152488	0.0072248	-3.78698	Spleen	0.000138601	0.00689528	-3.81065	NA	NA	NA	0	1	1	0	2	NA	NA	-0.0605478	3.9665	-0.445312	3.92846	NA	NA	NA	NA	0.951719	7.29363e-05	0.656095	8.54898e-05	NA	NA	NA	NA	0.996456	0.00432403	0.955449	0.0040081	NA	NA
UTP6	NA	NA	NA	Heart_Left_Ventricle	0.000152488	0.0072248	-3.78698	Stomach	0.000138601	0.00719354	-3.81065	NA	NA	NA	0	1	1	0	2	NA	NA	-0.0605478	3.9665	-0.441939	3.9423	NA	NA	NA	NA	0.951719	7.29363e-05	0.658533	8.07023e-05	NA	NA	NA	NA	0.996456	0.00432403	0.958035	0.00436577	NA	NA
UTP6	NA	NA	NA	Heart_Left_Ventricle	0.000152488	0.0072248	-3.78698	Thyroid	0.000138601	0.00696936	-3.81065	NA	NA	NA	0	1	1	0	2	NA	NA	-0.0605478	3.9665	-0.44485	3.86133	NA	NA	NA	NA	0.951719	7.29363e-05	0.656428	0.000112773	NA	NA	NA	NA	0.996456	0.00432403	0.952693	0.00505424	NA	NA
UTP6	NA	NA	NA	Heart_Left_Ventricle	0.000152488	0.0072248	-3.78698	Uterus	0.000138601	0.00739085	3.81065	NA	NA	NA	0	1	1	0	2	NA	NA	-0.0605478	3.9665	0.409152	-3.77045	NA	NA	NA	NA	0.951719	7.29363e-05	0.682428	0.000162954	NA	NA	NA	NA	0.996456	0.00432403	0.957209	0.00683846	NA	NA
UTP6	NA	NA	NA	Heart_Left_Ventricle	0.000152488	0.0072248	-3.78698	Vagina	0.000138601	0.00766667	-3.81065	NA	NA	NA	0	1	1	0	2	NA	NA	-0.0605478	3.9665	-0.415512	3.80881	NA	NA	NA	NA	0.951719	7.29363e-05	0.677767	0.000139639	NA	NA	NA	NA	0.996456	0.00432403	0.96172	0.00652688	NA	NA
UTP6	NA	NA	NA	Heart_Left_Ventricle	0.000152488	0.0072248	-3.78698	Whole_Blood	0.000138601	0.0063175	-3.81065	NA	NA	NA	0	1	1	0	2	NA	NA	-0.0605478	3.9665	-0.44485	3.86133	NA	NA	NA	NA	0.951719	7.29363e-05	0.656428	0.000112773	NA	NA	NA	NA	0.996456	0.00432403	0.958234	0.00482595	NA	NA
UTP6	NA	NA	NA	Heart_Left_Ventricle	0.000152488	0.0072248	-3.78698	smultixcan	0.000108915	0.0057484	-3.86982	NA	NA	NA	0	1	1	0	2	NA	NA	-0.0605478	3.9665	-0.422461	3.93181	NA	NA	NA	NA	0.951719	7.29363e-05	0.672688	8.43101e-05	NA	NA	NA	NA	0.996456	0.00432403	0.947972	0.00408374	NA	NA
UTP6	NA	NA	NA	Lung	0.000152488	0.00742456	-3.78698	Adipose_Subcutaneous	0.000108915	0.00622466	-3.86982	NA	NA	NA	0	1	1	0	2	NA	NA	-0.226875	4.00603	-0.422461	3.93181	NA	NA	NA	NA	0.820521	6.17489e-05	0.672688	8.43101e-05	NA	NA	NA	NA	0.983607	0.00382346	0.957882	0.00428406	NA	NA
UTP6	NA	NA	NA	Lung	0.000152488	0.00742456	-3.78698	Adrenal_Gland	0.000138601	0.00702503	-3.81065	NA	NA	NA	0	1	1	0	2	NA	NA	-0.226875	4.00603	-0.44485	3.86133	NA	NA	NA	NA	0.820521	6.17489e-05	0.656428	0.000112773	NA	NA	NA	NA	0.983607	0.00382346	0.95271	0.00507427	NA	NA
UTP6	NA	NA	NA	Lung	0.000152488	0.00742456	-3.78698	Artery_Aorta	0.000138601	0.00685337	-3.81065	NA	NA	NA	0	1	1	0	2	NA	NA	-0.226875	4.00603	-0.44485	3.86133	NA	NA	NA	NA	0.820521	6.17489e-05	0.656428	0.000112773	NA	NA	NA	NA	0.983607	0.00382346	0.953954	0.00518158	NA	NA
UTP6	NA	NA	NA	Lung	0.000152488	0.00742456	-3.78698	Artery_Coronary	0.000138601	0.00728928	-3.81065	NA	NA	NA	0	1	1	0	2	NA	NA	-0.226875	4.00603	-0.43813	3.92453	NA	NA	NA	NA	0.820521	6.17489e-05	0.661292	8.68999e-05	NA	NA	NA	NA	0.983607	0.00382346	0.952932	0.00439687	NA	NA
UTP6	NA	NA	NA	Lung	0.000152488	0.00742456	-3.78698	Artery_Tibial	0.000138601	0.00673096	-3.81065	NA	NA	NA	0	1	1	0	2	NA	NA	-0.226875	4.00603	-0.44485	3.86133	NA	NA	NA	NA	0.820521	6.17489e-05	0.656428	0.000112773	NA	NA	NA	NA	0.983607	0.00382346	0.953374	0.00507841	NA	NA
UTP6	NA	NA	NA	Lung	0.000152488	0.00742456	-3.78698	Brain_Anterior_cingulate_cortex_BA24	0.000138601	0.00810387	-3.81065	NA	NA	NA	0	1	1	0	2	NA	NA	-0.226875	4.00603	-0.438004	3.74504	NA	NA	NA	NA	0.820521	6.17489e-05	0.661383	0.000180368	NA	NA	NA	NA	0.983607	0.00382346	0.949789	0.0087798	NA	NA
UTP6	NA	NA	NA	Lung	0.000152488	0.00742456	-3.78698	Brain_Cerebellar_Hemisphere	0.000108915	0.00587925	-3.86982	NA	NA	NA	0	1	1	0	2	NA	NA	-0.226875	4.00603	-0.422461	3.93181	NA	NA	NA	NA	0.820521	6.17489e-05	0.672688	8.43101e-05	NA	NA	NA	NA	0.983607	0.00382346	0.95256	0.00411157	NA	NA
UTP6	NA	NA	NA	Lung	0.000152488	0.00742456	-3.78698	Brain_Cerebellum	0.000138601	0.00713658	3.81065	NA	NA	NA	0	1	1	0	2	NA	NA	-0.226875	4.00603	0.44485	-3.86133	NA	NA	NA	NA	0.820521	6.17489e-05	0.656428	0.000112773	NA	NA	NA	NA	0.983607	0.00382346	0.952639	0.00512971	NA	NA
UTP6	NA	NA	NA	Lung	0.000152488	0.00742456	-3.78698	Brain_Cortex	0.000138601	0.00752394	-3.81065	NA	NA	NA	0	1	1	0	2	NA	NA	-0.226875	4.00603	-0.44485	3.86133	NA	NA	NA	NA	0.820521	6.17489e-05	0.656428	0.000112773	NA	NA	NA	NA	0.983607	0.00382346	0.952978	0.0055181	NA	NA
UTP6	NA	NA	NA	Lung	0.000152488	0.00742456	-3.78698	Brain_Frontal_Cortex_BA9	0.000138601	0.00810412	-3.81065	NA	NA	NA	0	1	1	0	2	NA	NA	-0.226875	4.00603	-0.44485	3.86133	NA	NA	NA	NA	0.820521	6.17489e-05	0.656428	0.000112773	NA	NA	NA	NA	0.983607	0.00382346	0.951747	0.00565022	NA	NA
UTP6	NA	NA	NA	Lung	0.000152488	0.00742456	-3.78698	Brain_Spinal_cord_cervical_c-1	0.000138601	0.0083241	3.81065	NA	NA	NA	0	1	1	0	2	NA	NA	-0.226875	4.00603	0.44485	-3.86133	NA	NA	NA	NA	0.820521	6.17489e-05	0.656428	0.000112773	NA	NA	NA	NA	0.983607	0.00382346	0.949314	0.00624943	NA	NA
UTP6	NA	NA	NA	Lung	0.000152488	0.00742456	-3.78698	Breast_Mammary_Tissue	0.000138601	0.00698472	-3.81065	NA	NA	NA	0	1	1	0	2	NA	NA	-0.226875	4.00603	-0.44485	3.86133	NA	NA	NA	NA	0.820521	6.17489e-05	0.656428	0.000112773	NA	NA	NA	NA	0.983607	0.00382346	0.95348	0.00516007	NA	NA
UTP6	NA	NA	NA	Lung	0.000152488	0.00742456	-3.78698	Cells_EBV-transformed_lymphocytes	0.000138601	0.00635101	-3.81065	NA	NA	NA	0	1	1	0	2	NA	NA	-0.226875	4.00603	-0.442572	3.82121	NA	NA	NA	NA	0.820521	6.17489e-05	0.658076	0.000132799	NA	NA	NA	NA	0.983607	0.00382346	0.95093	0.00530086	NA	NA
UTP6	NA	NA	NA	Lung	0.000152488	0.00742456	-3.78698	Colon_Transverse	0.000138601	0.00747553	3.81065	NA	NA	NA	0	1	1	0	2	NA	NA	-0.226875	4.00603	0.447221	-3.93621	NA	NA	NA	NA	0.820521	6.17489e-05	0.654715	8.27778e-05	NA	NA	NA	NA	0.983607	0.00382346	0.954437	0.00441373	NA	NA
UTP6	NA	NA	NA	Lung	0.000152488	0.00742456	-3.78698	Esophagus_Mucosa	0.000138601	0.00743934	-3.81065	NA	NA	NA	0	1	1	0	2	NA	NA	-0.226875	4.00603	-0.44485	3.86133	NA	NA	NA	NA	0.820521	6.17489e-05	0.656428	0.000112773	NA	NA	NA	NA	0.983607	0.00382346	0.950381	0.00515815	NA	NA
UTP6	NA	NA	NA	Lung	0.000152488	0.00742456	-3.78698	Heart_Atrial_Appendage	0.000108915	0.00662515	-3.86982	NA	NA	NA	0	1	1	0	2	NA	NA	-0.226875	4.00603	-0.422461	3.93181	NA	NA	NA	NA	0.820521	6.17489e-05	0.672688	8.43101e-05	NA	NA	NA	NA	0.983607	0.00382346	0.95597	0.00454957	NA	NA
UTP6	NA	NA	NA	Lung	0.000152488	0.00742456	-3.78698	Liver	0.000138601	0.00763601	-3.81065	NA	NA	NA	0	1	1	0	2	NA	NA	-0.226875	4.00603	-0.362808	2.92176	NA	NA	NA	NA	0.820521	6.17489e-05	0.716748	0.00348054	NA	NA	NA	NA	0.983607	0.00382346	0.960302	0.064898	NA	NA
UTP6	NA	NA	NA	Lung	0.000152488	0.00742456	-3.78698	Lung	0.000138601	0.00669962	-3.81065	NA	NA	NA	0	1	1	0	2	NA	NA	-0.226875	4.00603	-0.439934	3.93783	NA	NA	NA	NA	0.820521	6.17489e-05	0.659985	8.22214e-05	NA	NA	NA	NA	0.983607	0.00382346	0.953156	0.00417164	NA	NA
UTP6	NA	NA	NA	Lung	0.000152488	0.00742456	-3.78698	Minor_Salivary_Gland	0.000138601	0.00705682	3.81065	NA	NA	NA	0	1	1	0	2	NA	NA	-0.226875	4.00603	0.44485	-3.86133	NA	NA	NA	NA	0.820521	6.17489e-05	0.656428	0.000112773	NA	NA	NA	NA	0.983607	0.00382346	0.955428	0.00537975	NA	NA
UTP6	NA	NA	NA	Lung	0.000152488	0.00742456	-3.78698	Muscle_Skeletal	0.000138601	0.0074148	-3.81065	NA	NA	NA	0	1	1	0	2	NA	NA	-0.226875	4.00603	-0.44485	3.86133	NA	NA	NA	NA	0.820521	6.17489e-05	0.656428	0.000112773	NA	NA	NA	NA	0.983607	0.00382346	0.948785	0.00534441	NA	NA
UTP6	NA	NA	NA	Lung	0.000152488	0.00742456	-3.78698	Nerve_Tibial	0.000138601	0.00726266	-3.81065	NA	NA	NA	0	1	1	0	2	NA	NA	-0.226875	4.00603	-0.44485	3.86133	NA	NA	NA	NA	0.820521	6.17489e-05	0.656428	0.000112773	NA	NA	NA	NA	0.983607	0.00382346	0.949705	0.00552803	NA	NA
UTP6	NA	NA	NA	Lung	0.000152488	0.00742456	-3.78698	Ovary	0.000138601	0.00714974	3.81065	NA	NA	NA	0	1	1	0	2	NA	NA	-0.226875	4.00603	0.0969941	-0.460951	NA	NA	NA	NA	0.820521	6.17489e-05	0.922731	0.644834	NA	NA	NA	NA	0.983607	0.00382346	0.990241	0.879666	NA	NA
UTP6	NA	NA	NA	Lung	0.000152488	0.00742456	-3.78698	Pancreas	0.000138601	0.00761053	3.81065	NA	NA	NA	0	1	1	0	2	NA	NA	-0.226875	4.00603	0.428933	-3.88382	NA	NA	NA	NA	0.820521	6.17489e-05	0.667972	0.000102828	NA	NA	NA	NA	0.983607	0.00382346	0.951604	0.00501019	NA	NA
UTP6	NA	NA	NA	Lung	0.000152488	0.00742456	-3.78698	Pituitary	0.000138601	0.00788158	3.81065	NA	NA	NA	0	1	1	0	2	NA	NA	-0.226875	4.00603	0.44485	-3.86133	NA	NA	NA	NA	0.820521	6.17489e-05	0.656428	0.000112773	NA	NA	NA	NA	0.983607	0.00382346	0.958133	0.00539077	NA	NA
UTP6	NA	NA	NA	Lung	0.000152488	0.00742456	-3.78698	Skin_Sun_Exposed_Lower_leg	0.000138601	0.00705458	-3.81065	NA	NA	NA	0	1	1	0	2	NA	NA	-0.226875	4.00603	-0.44485	3.86133	NA	NA	NA	NA	0.820521	6.17489e-05	0.656428	0.000112773	NA	NA	NA	NA	0.983607	0.00382346	0.954199	0.0051698	NA	NA
UTP6	NA	NA	NA	Lung	0.000152488	0.00742456	-3.78698	Spleen	0.000138601	0.00689528	-3.81065	NA	NA	NA	0	1	1	0	2	NA	NA	-0.226875	4.00603	-0.445312	3.92846	NA	NA	NA	NA	0.820521	6.17489e-05	0.656095	8.54898e-05	NA	NA	NA	NA	0.983607	0.00382346	0.955449	0.0040081	NA	NA
UTP6	NA	NA	NA	Lung	0.000152488	0.00742456	-3.78698	Stomach	0.000138601	0.00719354	-3.81065	NA	NA	NA	0	1	1	0	2	NA	NA	-0.226875	4.00603	-0.441939	3.9423	NA	NA	NA	NA	0.820521	6.17489e-05	0.658533	8.07023e-05	NA	NA	NA	NA	0.983607	0.00382346	0.958035	0.00436577	NA	NA
UTP6	NA	NA	NA	Lung	0.000152488	0.00742456	-3.78698	Thyroid	0.000138601	0.00696936	-3.81065	NA	NA	NA	0	1	1	0	2	NA	NA	-0.226875	4.00603	-0.44485	3.86133	NA	NA	NA	NA	0.820521	6.17489e-05	0.656428	0.000112773	NA	NA	NA	NA	0.983607	0.00382346	0.952693	0.00505424	NA	NA
UTP6	NA	NA	NA	Lung	0.000152488	0.00742456	-3.78698	Uterus	0.000138601	0.00739085	3.81065	NA	NA	NA	0	1	1	0	2	NA	NA	-0.226875	4.00603	0.409152	-3.77045	NA	NA	NA	NA	0.820521	6.17489e-05	0.682428	0.000162954	NA	NA	NA	NA	0.983607	0.00382346	0.957209	0.00683846	NA	NA
UTP6	NA	NA	NA	Lung	0.000152488	0.00742456	-3.78698	Vagina	0.000138601	0.00766667	-3.81065	NA	NA	NA	0	1	1	0	2	NA	NA	-0.226875	4.00603	-0.415512	3.80881	NA	NA	NA	NA	0.820521	6.17489e-05	0.677767	0.000139639	NA	NA	NA	NA	0.983607	0.00382346	0.96172	0.00652688	NA	NA
UTP6	NA	NA	NA	Lung	0.000152488	0.00742456	-3.78698	Whole_Blood	0.000138601	0.0063175	-3.81065	NA	NA	NA	0	1	1	0	2	NA	NA	-0.226875	4.00603	-0.44485	3.86133	NA	NA	NA	NA	0.820521	6.17489e-05	0.656428	0.000112773	NA	NA	NA	NA	0.983607	0.00382346	0.958234	0.00482595	NA	NA
UTP6	NA	NA	NA	Lung	0.000152488	0.00742456	-3.78698	smultixcan	0.000108915	0.0057484	-3.86982	NA	NA	NA	0	1	1	0	2	NA	NA	-0.226875	4.00603	-0.422461	3.93181	NA	NA	NA	NA	0.820521	6.17489e-05	0.672688	8.43101e-05	NA	NA	NA	NA	0.983607	0.00382346	0.947972	0.00408374	NA	NA
UTP6	NA	NA	NA	Minor_Salivary_Gland	0.000152488	0.00890491	-3.78698	Adipose_Subcutaneous	0.000108915	0.00622466	-3.86982	NA	NA	NA	0	1	1	0	2	NA	NA	-0.0605478	3.9665	-0.422461	3.93181	NA	NA	NA	NA	0.951719	7.29363e-05	0.672688	8.43101e-05	NA	NA	NA	NA	0.998621	0.00490753	0.957882	0.00428406	NA	NA
UTP6	NA	NA	NA	Minor_Salivary_Gland	0.000152488	0.00890491	-3.78698	Adrenal_Gland	0.000138601	0.00702503	-3.81065	NA	NA	NA	0	1	1	0	2	NA	NA	-0.0605478	3.9665	-0.44485	3.86133	NA	NA	NA	NA	0.951719	7.29363e-05	0.656428	0.000112773	NA	NA	NA	NA	0.998621	0.00490753	0.95271	0.00507427	NA	NA
UTP6	NA	NA	NA	Minor_Salivary_Gland	0.000152488	0.00890491	-3.78698	Artery_Aorta	0.000138601	0.00685337	-3.81065	NA	NA	NA	0	1	1	0	2	NA	NA	-0.0605478	3.9665	-0.44485	3.86133	NA	NA	NA	NA	0.951719	7.29363e-05	0.656428	0.000112773	NA	NA	NA	NA	0.998621	0.00490753	0.953954	0.00518158	NA	NA
UTP6	NA	NA	NA	Minor_Salivary_Gland	0.000152488	0.00890491	-3.78698	Artery_Coronary	0.000138601	0.00728928	-3.81065	NA	NA	NA	0	1	1	0	2	NA	NA	-0.0605478	3.9665	-0.43813	3.92453	NA	NA	NA	NA	0.951719	7.29363e-05	0.661292	8.68999e-05	NA	NA	NA	NA	0.998621	0.00490753	0.952932	0.00439687	NA	NA
UTP6	NA	NA	NA	Minor_Salivary_Gland	0.000152488	0.00890491	-3.78698	Artery_Tibial	0.000138601	0.00673096	-3.81065	NA	NA	NA	0	1	1	0	2	NA	NA	-0.0605478	3.9665	-0.44485	3.86133	NA	NA	NA	NA	0.951719	7.29363e-05	0.656428	0.000112773	NA	NA	NA	NA	0.998621	0.00490753	0.953374	0.00507841	NA	NA
UTP6	NA	NA	NA	Minor_Salivary_Gland	0.000152488	0.00890491	-3.78698	Brain_Anterior_cingulate_cortex_BA24	0.000138601	0.00810387	-3.81065	NA	NA	NA	0	1	1	0	2	NA	NA	-0.0605478	3.9665	-0.438004	3.74504	NA	NA	NA	NA	0.951719	7.29363e-05	0.661383	0.000180368	NA	NA	NA	NA	0.998621	0.00490753	0.949789	0.0087798	NA	NA
UTP6	NA	NA	NA	Minor_Salivary_Gland	0.000152488	0.00890491	-3.78698	Brain_Cerebellar_Hemisphere	0.000108915	0.00587925	-3.86982	NA	NA	NA	0	1	1	0	2	NA	NA	-0.0605478	3.9665	-0.422461	3.93181	NA	NA	NA	NA	0.951719	7.29363e-05	0.672688	8.43101e-05	NA	NA	NA	NA	0.998621	0.00490753	0.95256	0.00411157	NA	NA
UTP6	NA	NA	NA	Minor_Salivary_Gland	0.000152488	0.00890491	-3.78698	Brain_Cerebellum	0.000138601	0.00713658	3.81065	NA	NA	NA	0	1	1	0	2	NA	NA	-0.0605478	3.9665	0.44485	-3.86133	NA	NA	NA	NA	0.951719	7.29363e-05	0.656428	0.000112773	NA	NA	NA	NA	0.998621	0.00490753	0.952639	0.00512971	NA	NA
UTP6	NA	NA	NA	Minor_Salivary_Gland	0.000152488	0.00890491	-3.78698	Brain_Cortex	0.000138601	0.00752394	-3.81065	NA	NA	NA	0	1	1	0	2	NA	NA	-0.0605478	3.9665	-0.44485	3.86133	NA	NA	NA	NA	0.951719	7.29363e-05	0.656428	0.000112773	NA	NA	NA	NA	0.998621	0.00490753	0.952978	0.0055181	NA	NA
UTP6	NA	NA	NA	Minor_Salivary_Gland	0.000152488	0.00890491	-3.78698	Brain_Frontal_Cortex_BA9	0.000138601	0.00810412	-3.81065	NA	NA	NA	0	1	1	0	2	NA	NA	-0.0605478	3.9665	-0.44485	3.86133	NA	NA	NA	NA	0.951719	7.29363e-05	0.656428	0.000112773	NA	NA	NA	NA	0.998621	0.00490753	0.951747	0.00565022	NA	NA
UTP6	NA	NA	NA	Minor_Salivary_Gland	0.000152488	0.00890491	-3.78698	Brain_Spinal_cord_cervical_c-1	0.000138601	0.0083241	3.81065	NA	NA	NA	0	1	1	0	2	NA	NA	-0.0605478	3.9665	0.44485	-3.86133	NA	NA	NA	NA	0.951719	7.29363e-05	0.656428	0.000112773	NA	NA	NA	NA	0.998621	0.00490753	0.949314	0.00624943	NA	NA
UTP6	NA	NA	NA	Minor_Salivary_Gland	0.000152488	0.00890491	-3.78698	Breast_Mammary_Tissue	0.000138601	0.00698472	-3.81065	NA	NA	NA	0	1	1	0	2	NA	NA	-0.0605478	3.9665	-0.44485	3.86133	NA	NA	NA	NA	0.951719	7.29363e-05	0.656428	0.000112773	NA	NA	NA	NA	0.998621	0.00490753	0.95348	0.00516007	NA	NA
UTP6	NA	NA	NA	Minor_Salivary_Gland	0.000152488	0.00890491	-3.78698	Cells_EBV-transformed_lymphocytes	0.000138601	0.00635101	-3.81065	NA	NA	NA	0	1	1	0	2	NA	NA	-0.0605478	3.9665	-0.442572	3.82121	NA	NA	NA	NA	0.951719	7.29363e-05	0.658076	0.000132799	NA	NA	NA	NA	0.998621	0.00490753	0.95093	0.00530086	NA	NA
UTP6	NA	NA	NA	Minor_Salivary_Gland	0.000152488	0.00890491	-3.78698	Colon_Transverse	0.000138601	0.00747553	3.81065	NA	NA	NA	0	1	1	0	2	NA	NA	-0.0605478	3.9665	0.447221	-3.93621	NA	NA	NA	NA	0.951719	7.29363e-05	0.654715	8.27778e-05	NA	NA	NA	NA	0.998621	0.00490753	0.954437	0.00441373	NA	NA
UTP6	NA	NA	NA	Minor_Salivary_Gland	0.000152488	0.00890491	-3.78698	Esophagus_Mucosa	0.000138601	0.00743934	-3.81065	NA	NA	NA	0	1	1	0	2	NA	NA	-0.0605478	3.9665	-0.44485	3.86133	NA	NA	NA	NA	0.951719	7.29363e-05	0.656428	0.000112773	NA	NA	NA	NA	0.998621	0.00490753	0.950381	0.00515815	NA	NA
UTP6	NA	NA	NA	Minor_Salivary_Gland	0.000152488	0.00890491	-3.78698	Heart_Atrial_Appendage	0.000108915	0.00662515	-3.86982	NA	NA	NA	0	1	1	0	2	NA	NA	-0.0605478	3.9665	-0.422461	3.93181	NA	NA	NA	NA	0.951719	7.29363e-05	0.672688	8.43101e-05	NA	NA	NA	NA	0.998621	0.00490753	0.95597	0.00454957	NA	NA
UTP6	NA	NA	NA	Minor_Salivary_Gland	0.000152488	0.00890491	-3.78698	Liver	0.000138601	0.00763601	-3.81065	NA	NA	NA	0	1	1	0	2	NA	NA	-0.0605478	3.9665	-0.362808	2.92176	NA	NA	NA	NA	0.951719	7.29363e-05	0.716748	0.00348054	NA	NA	NA	NA	0.998621	0.00490753	0.960302	0.064898	NA	NA
UTP6	NA	NA	NA	Minor_Salivary_Gland	0.000152488	0.00890491	-3.78698	Lung	0.000138601	0.00669962	-3.81065	NA	NA	NA	0	1	1	0	2	NA	NA	-0.0605478	3.9665	-0.439934	3.93783	NA	NA	NA	NA	0.951719	7.29363e-05	0.659985	8.22214e-05	NA	NA	NA	NA	0.998621	0.00490753	0.953156	0.00417164	NA	NA
UTP6	NA	NA	NA	Minor_Salivary_Gland	0.000152488	0.00890491	-3.78698	Minor_Salivary_Gland	0.000138601	0.00705682	3.81065	NA	NA	NA	0	1	1	0	2	NA	NA	-0.0605478	3.9665	0.44485	-3.86133	NA	NA	NA	NA	0.951719	7.29363e-05	0.656428	0.000112773	NA	NA	NA	NA	0.998621	0.00490753	0.955428	0.00537975	NA	NA
UTP6	NA	NA	NA	Minor_Salivary_Gland	0.000152488	0.00890491	-3.78698	Muscle_Skeletal	0.000138601	0.0074148	-3.81065	NA	NA	NA	0	1	1	0	2	NA	NA	-0.0605478	3.9665	-0.44485	3.86133	NA	NA	NA	NA	0.951719	7.29363e-05	0.656428	0.000112773	NA	NA	NA	NA	0.998621	0.00490753	0.948785	0.00534441	NA	NA
UTP6	NA	NA	NA	Minor_Salivary_Gland	0.000152488	0.00890491	-3.78698	Nerve_Tibial	0.000138601	0.00726266	-3.81065	NA	NA	NA	0	1	1	0	2	NA	NA	-0.0605478	3.9665	-0.44485	3.86133	NA	NA	NA	NA	0.951719	7.29363e-05	0.656428	0.000112773	NA	NA	NA	NA	0.998621	0.00490753	0.949705	0.00552803	NA	NA
UTP6	NA	NA	NA	Minor_Salivary_Gland	0.000152488	0.00890491	-3.78698	Ovary	0.000138601	0.00714974	3.81065	NA	NA	NA	0	1	1	0	2	NA	NA	-0.0605478	3.9665	0.0969941	-0.460951	NA	NA	NA	NA	0.951719	7.29363e-05	0.922731	0.644834	NA	NA	NA	NA	0.998621	0.00490753	0.990241	0.879666	NA	NA
UTP6	NA	NA	NA	Minor_Salivary_Gland	0.000152488	0.00890491	-3.78698	Pancreas	0.000138601	0.00761053	3.81065	NA	NA	NA	0	1	1	0	2	NA	NA	-0.0605478	3.9665	0.428933	-3.88382	NA	NA	NA	NA	0.951719	7.29363e-05	0.667972	0.000102828	NA	NA	NA	NA	0.998621	0.00490753	0.951604	0.00501019	NA	NA
UTP6	NA	NA	NA	Minor_Salivary_Gland	0.000152488	0.00890491	-3.78698	Pituitary	0.000138601	0.00788158	3.81065	NA	NA	NA	0	1	1	0	2	NA	NA	-0.0605478	3.9665	0.44485	-3.86133	NA	NA	NA	NA	0.951719	7.29363e-05	0.656428	0.000112773	NA	NA	NA	NA	0.998621	0.00490753	0.958133	0.00539077	NA	NA
UTP6	NA	NA	NA	Minor_Salivary_Gland	0.000152488	0.00890491	-3.78698	Skin_Sun_Exposed_Lower_leg	0.000138601	0.00705458	-3.81065	NA	NA	NA	0	1	1	0	2	NA	NA	-0.0605478	3.9665	-0.44485	3.86133	NA	NA	NA	NA	0.951719	7.29363e-05	0.656428	0.000112773	NA	NA	NA	NA	0.998621	0.00490753	0.954199	0.0051698	NA	NA
UTP6	NA	NA	NA	Minor_Salivary_Gland	0.000152488	0.00890491	-3.78698	Spleen	0.000138601	0.00689528	-3.81065	NA	NA	NA	0	1	1	0	2	NA	NA	-0.0605478	3.9665	-0.445312	3.92846	NA	NA	NA	NA	0.951719	7.29363e-05	0.656095	8.54898e-05	NA	NA	NA	NA	0.998621	0.00490753	0.955449	0.0040081	NA	NA
UTP6	NA	NA	NA	Minor_Salivary_Gland	0.000152488	0.00890491	-3.78698	Stomach	0.000138601	0.00719354	-3.81065	NA	NA	NA	0	1	1	0	2	NA	NA	-0.0605478	3.9665	-0.441939	3.9423	NA	NA	NA	NA	0.951719	7.29363e-05	0.658533	8.07023e-05	NA	NA	NA	NA	0.998621	0.00490753	0.958035	0.00436577	NA	NA
UTP6	NA	NA	NA	Minor_Salivary_Gland	0.000152488	0.00890491	-3.78698	Thyroid	0.000138601	0.00696936	-3.81065	NA	NA	NA	0	1	1	0	2	NA	NA	-0.0605478	3.9665	-0.44485	3.86133	NA	NA	NA	NA	0.951719	7.29363e-05	0.656428	0.000112773	NA	NA	NA	NA	0.998621	0.00490753	0.952693	0.00505424	NA	NA
UTP6	NA	NA	NA	Minor_Salivary_Gland	0.000152488	0.00890491	-3.78698	Uterus	0.000138601	0.00739085	3.81065	NA	NA	NA	0	1	1	0	2	NA	NA	-0.0605478	3.9665	0.409152	-3.77045	NA	NA	NA	NA	0.951719	7.29363e-05	0.682428	0.000162954	NA	NA	NA	NA	0.998621	0.00490753	0.957209	0.00683846	NA	NA
UTP6	NA	NA	NA	Minor_Salivary_Gland	0.000152488	0.00890491	-3.78698	Vagina	0.000138601	0.00766667	-3.81065	NA	NA	NA	0	1	1	0	2	NA	NA	-0.0605478	3.9665	-0.415512	3.80881	NA	NA	NA	NA	0.951719	7.29363e-05	0.677767	0.000139639	NA	NA	NA	NA	0.998621	0.00490753	0.96172	0.00652688	NA	NA
UTP6	NA	NA	NA	Minor_Salivary_Gland	0.000152488	0.00890491	-3.78698	Whole_Blood	0.000138601	0.0063175	-3.81065	NA	NA	NA	0	1	1	0	2	NA	NA	-0.0605478	3.9665	-0.44485	3.86133	NA	NA	NA	NA	0.951719	7.29363e-05	0.656428	0.000112773	NA	NA	NA	NA	0.998621	0.00490753	0.958234	0.00482595	NA	NA
UTP6	NA	NA	NA	Minor_Salivary_Gland	0.000152488	0.00890491	-3.78698	smultixcan	0.000108915	0.0057484	-3.86982	NA	NA	NA	0	1	1	0	2	NA	NA	-0.0605478	3.9665	-0.422461	3.93181	NA	NA	NA	NA	0.951719	7.29363e-05	0.672688	8.43101e-05	NA	NA	NA	NA	0.998621	0.00490753	0.947972	0.00408374	NA	NA
UTP6	NA	NA	NA	Muscle_Skeletal	0.000152488	0.00769747	-3.78698	Adipose_Subcutaneous	0.000108915	0.00622466	-3.86982	NA	NA	NA	0	1	1	0	2	NA	NA	-0.0605478	3.9665	-0.422461	3.93181	NA	NA	NA	NA	0.951719	7.29363e-05	0.672688	8.43101e-05	NA	NA	NA	NA	0.99423	0.00425788	0.957882	0.00428406	NA	NA
UTP6	NA	NA	NA	Muscle_Skeletal	0.000152488	0.00769747	-3.78698	Adrenal_Gland	0.000138601	0.00702503	-3.81065	NA	NA	NA	0	1	1	0	2	NA	NA	-0.0605478	3.9665	-0.44485	3.86133	NA	NA	NA	NA	0.951719	7.29363e-05	0.656428	0.000112773	NA	NA	NA	NA	0.99423	0.00425788	0.95271	0.00507427	NA	NA
UTP6	NA	NA	NA	Muscle_Skeletal	0.000152488	0.00769747	-3.78698	Artery_Aorta	0.000138601	0.00685337	-3.81065	NA	NA	NA	0	1	1	0	2	NA	NA	-0.0605478	3.9665	-0.44485	3.86133	NA	NA	NA	NA	0.951719	7.29363e-05	0.656428	0.000112773	NA	NA	NA	NA	0.99423	0.00425788	0.953954	0.00518158	NA	NA
UTP6	NA	NA	NA	Muscle_Skeletal	0.000152488	0.00769747	-3.78698	Artery_Coronary	0.000138601	0.00728928	-3.81065	NA	NA	NA	0	1	1	0	2	NA	NA	-0.0605478	3.9665	-0.43813	3.92453	NA	NA	NA	NA	0.951719	7.29363e-05	0.661292	8.68999e-05	NA	NA	NA	NA	0.99423	0.00425788	0.952932	0.00439687	NA	NA
UTP6	NA	NA	NA	Muscle_Skeletal	0.000152488	0.00769747	-3.78698	Artery_Tibial	0.000138601	0.00673096	-3.81065	NA	NA	NA	0	1	1	0	2	NA	NA	-0.0605478	3.9665	-0.44485	3.86133	NA	NA	NA	NA	0.951719	7.29363e-05	0.656428	0.000112773	NA	NA	NA	NA	0.99423	0.00425788	0.953374	0.00507841	NA	NA
UTP6	NA	NA	NA	Muscle_Skeletal	0.000152488	0.00769747	-3.78698	Brain_Anterior_cingulate_cortex_BA24	0.000138601	0.00810387	-3.81065	NA	NA	NA	0	1	1	0	2	NA	NA	-0.0605478	3.9665	-0.438004	3.74504	NA	NA	NA	NA	0.951719	7.29363e-05	0.661383	0.000180368	NA	NA	NA	NA	0.99423	0.00425788	0.949789	0.0087798	NA	NA
UTP6	NA	NA	NA	Muscle_Skeletal	0.000152488	0.00769747	-3.78698	Brain_Cerebellar_Hemisphere	0.000108915	0.00587925	-3.86982	NA	NA	NA	0	1	1	0	2	NA	NA	-0.0605478	3.9665	-0.422461	3.93181	NA	NA	NA	NA	0.951719	7.29363e-05	0.672688	8.43101e-05	NA	NA	NA	NA	0.99423	0.00425788	0.95256	0.00411157	NA	NA
UTP6	NA	NA	NA	Muscle_Skeletal	0.000152488	0.00769747	-3.78698	Brain_Cerebellum	0.000138601	0.00713658	3.81065	NA	NA	NA	0	1	1	0	2	NA	NA	-0.0605478	3.9665	0.44485	-3.86133	NA	NA	NA	NA	0.951719	7.29363e-05	0.656428	0.000112773	NA	NA	NA	NA	0.99423	0.00425788	0.952639	0.00512971	NA	NA
UTP6	NA	NA	NA	Muscle_Skeletal	0.000152488	0.00769747	-3.78698	Brain_Cortex	0.000138601	0.00752394	-3.81065	NA	NA	NA	0	1	1	0	2	NA	NA	-0.0605478	3.9665	-0.44485	3.86133	NA	NA	NA	NA	0.951719	7.29363e-05	0.656428	0.000112773	NA	NA	NA	NA	0.99423	0.00425788	0.952978	0.0055181	NA	NA
UTP6	NA	NA	NA	Muscle_Skeletal	0.000152488	0.00769747	-3.78698	Brain_Frontal_Cortex_BA9	0.000138601	0.00810412	-3.81065	NA	NA	NA	0	1	1	0	2	NA	NA	-0.0605478	3.9665	-0.44485	3.86133	NA	NA	NA	NA	0.951719	7.29363e-05	0.656428	0.000112773	NA	NA	NA	NA	0.99423	0.00425788	0.951747	0.00565022	NA	NA
UTP6	NA	NA	NA	Muscle_Skeletal	0.000152488	0.00769747	-3.78698	Brain_Spinal_cord_cervical_c-1	0.000138601	0.0083241	3.81065	NA	NA	NA	0	1	1	0	2	NA	NA	-0.0605478	3.9665	0.44485	-3.86133	NA	NA	NA	NA	0.951719	7.29363e-05	0.656428	0.000112773	NA	NA	NA	NA	0.99423	0.00425788	0.949314	0.00624943	NA	NA
UTP6	NA	NA	NA	Muscle_Skeletal	0.000152488	0.00769747	-3.78698	Breast_Mammary_Tissue	0.000138601	0.00698472	-3.81065	NA	NA	NA	0	1	1	0	2	NA	NA	-0.0605478	3.9665	-0.44485	3.86133	NA	NA	NA	NA	0.951719	7.29363e-05	0.656428	0.000112773	NA	NA	NA	NA	0.99423	0.00425788	0.95348	0.00516007	NA	NA
UTP6	NA	NA	NA	Muscle_Skeletal	0.000152488	0.00769747	-3.78698	Cells_EBV-transformed_lymphocytes	0.000138601	0.00635101	-3.81065	NA	NA	NA	0	1	1	0	2	NA	NA	-0.0605478	3.9665	-0.442572	3.82121	NA	NA	NA	NA	0.951719	7.29363e-05	0.658076	0.000132799	NA	NA	NA	NA	0.99423	0.00425788	0.95093	0.00530086	NA	NA
UTP6	NA	NA	NA	Muscle_Skeletal	0.000152488	0.00769747	-3.78698	Colon_Transverse	0.000138601	0.00747553	3.81065	NA	NA	NA	0	1	1	0	2	NA	NA	-0.0605478	3.9665	0.447221	-3.93621	NA	NA	NA	NA	0.951719	7.29363e-05	0.654715	8.27778e-05	NA	NA	NA	NA	0.99423	0.00425788	0.954437	0.00441373	NA	NA
UTP6	NA	NA	NA	Muscle_Skeletal	0.000152488	0.00769747	-3.78698	Esophagus_Mucosa	0.000138601	0.00743934	-3.81065	NA	NA	NA	0	1	1	0	2	NA	NA	-0.0605478	3.9665	-0.44485	3.86133	NA	NA	NA	NA	0.951719	7.29363e-05	0.656428	0.000112773	NA	NA	NA	NA	0.99423	0.00425788	0.950381	0.00515815	NA	NA
UTP6	NA	NA	NA	Muscle_Skeletal	0.000152488	0.00769747	-3.78698	Heart_Atrial_Appendage	0.000108915	0.00662515	-3.86982	NA	NA	NA	0	1	1	0	2	NA	NA	-0.0605478	3.9665	-0.422461	3.93181	NA	NA	NA	NA	0.951719	7.29363e-05	0.672688	8.43101e-05	NA	NA	NA	NA	0.99423	0.00425788	0.95597	0.00454957	NA	NA
UTP6	NA	NA	NA	Muscle_Skeletal	0.000152488	0.00769747	-3.78698	Liver	0.000138601	0.00763601	-3.81065	NA	NA	NA	0	1	1	0	2	NA	NA	-0.0605478	3.9665	-0.362808	2.92176	NA	NA	NA	NA	0.951719	7.29363e-05	0.716748	0.00348054	NA	NA	NA	NA	0.99423	0.00425788	0.960302	0.064898	NA	NA
UTP6	NA	NA	NA	Muscle_Skeletal	0.000152488	0.00769747	-3.78698	Lung	0.000138601	0.00669962	-3.81065	NA	NA	NA	0	1	1	0	2	NA	NA	-0.0605478	3.9665	-0.439934	3.93783	NA	NA	NA	NA	0.951719	7.29363e-05	0.659985	8.22214e-05	NA	NA	NA	NA	0.99423	0.00425788	0.953156	0.00417164	NA	NA
UTP6	NA	NA	NA	Muscle_Skeletal	0.000152488	0.00769747	-3.78698	Minor_Salivary_Gland	0.000138601	0.00705682	3.81065	NA	NA	NA	0	1	1	0	2	NA	NA	-0.0605478	3.9665	0.44485	-3.86133	NA	NA	NA	NA	0.951719	7.29363e-05	0.656428	0.000112773	NA	NA	NA	NA	0.99423	0.00425788	0.955428	0.00537975	NA	NA
UTP6	NA	NA	NA	Muscle_Skeletal	0.000152488	0.00769747	-3.78698	Muscle_Skeletal	0.000138601	0.0074148	-3.81065	NA	NA	NA	0	1	1	0	2	NA	NA	-0.0605478	3.9665	-0.44485	3.86133	NA	NA	NA	NA	0.951719	7.29363e-05	0.656428	0.000112773	NA	NA	NA	NA	0.99423	0.00425788	0.948785	0.00534441	NA	NA
UTP6	NA	NA	NA	Muscle_Skeletal	0.000152488	0.00769747	-3.78698	Nerve_Tibial	0.000138601	0.00726266	-3.81065	NA	NA	NA	0	1	1	0	2	NA	NA	-0.0605478	3.9665	-0.44485	3.86133	NA	NA	NA	NA	0.951719	7.29363e-05	0.656428	0.000112773	NA	NA	NA	NA	0.99423	0.00425788	0.949705	0.00552803	NA	NA
UTP6	NA	NA	NA	Muscle_Skeletal	0.000152488	0.00769747	-3.78698	Ovary	0.000138601	0.00714974	3.81065	NA	NA	NA	0	1	1	0	2	NA	NA	-0.0605478	3.9665	0.0969941	-0.460951	NA	NA	NA	NA	0.951719	7.29363e-05	0.922731	0.644834	NA	NA	NA	NA	0.99423	0.00425788	0.990241	0.879666	NA	NA
UTP6	NA	NA	NA	Muscle_Skeletal	0.000152488	0.00769747	-3.78698	Pancreas	0.000138601	0.00761053	3.81065	NA	NA	NA	0	1	1	0	2	NA	NA	-0.0605478	3.9665	0.428933	-3.88382	NA	NA	NA	NA	0.951719	7.29363e-05	0.667972	0.000102828	NA	NA	NA	NA	0.99423	0.00425788	0.951604	0.00501019	NA	NA
UTP6	NA	NA	NA	Muscle_Skeletal	0.000152488	0.00769747	-3.78698	Pituitary	0.000138601	0.00788158	3.81065	NA	NA	NA	0	1	1	0	2	NA	NA	-0.0605478	3.9665	0.44485	-3.86133	NA	NA	NA	NA	0.951719	7.29363e-05	0.656428	0.000112773	NA	NA	NA	NA	0.99423	0.00425788	0.958133	0.00539077	NA	NA
UTP6	NA	NA	NA	Muscle_Skeletal	0.000152488	0.00769747	-3.78698	Skin_Sun_Exposed_Lower_leg	0.000138601	0.00705458	-3.81065	NA	NA	NA	0	1	1	0	2	NA	NA	-0.0605478	3.9665	-0.44485	3.86133	NA	NA	NA	NA	0.951719	7.29363e-05	0.656428	0.000112773	NA	NA	NA	NA	0.99423	0.00425788	0.954199	0.0051698	NA	NA
UTP6	NA	NA	NA	Muscle_Skeletal	0.000152488	0.00769747	-3.78698	Spleen	0.000138601	0.00689528	-3.81065	NA	NA	NA	0	1	1	0	2	NA	NA	-0.0605478	3.9665	-0.445312	3.92846	NA	NA	NA	NA	0.951719	7.29363e-05	0.656095	8.54898e-05	NA	NA	NA	NA	0.99423	0.00425788	0.955449	0.0040081	NA	NA
UTP6	NA	NA	NA	Muscle_Skeletal	0.000152488	0.00769747	-3.78698	Stomach	0.000138601	0.00719354	-3.81065	NA	NA	NA	0	1	1	0	2	NA	NA	-0.0605478	3.9665	-0.441939	3.9423	NA	NA	NA	NA	0.951719	7.29363e-05	0.658533	8.07023e-05	NA	NA	NA	NA	0.99423	0.00425788	0.958035	0.00436577	NA	NA
UTP6	NA	NA	NA	Muscle_Skeletal	0.000152488	0.00769747	-3.78698	Thyroid	0.000138601	0.00696936	-3.81065	NA	NA	NA	0	1	1	0	2	NA	NA	-0.0605478	3.9665	-0.44485	3.86133	NA	NA	NA	NA	0.951719	7.29363e-05	0.656428	0.000112773	NA	NA	NA	NA	0.99423	0.00425788	0.952693	0.00505424	NA	NA
UTP6	NA	NA	NA	Muscle_Skeletal	0.000152488	0.00769747	-3.78698	Uterus	0.000138601	0.00739085	3.81065	NA	NA	NA	0	1	1	0	2	NA	NA	-0.0605478	3.9665	0.409152	-3.77045	NA	NA	NA	NA	0.951719	7.29363e-05	0.682428	0.000162954	NA	NA	NA	NA	0.99423	0.00425788	0.957209	0.00683846	NA	NA
UTP6	NA	NA	NA	Muscle_Skeletal	0.000152488	0.00769747	-3.78698	Vagina	0.000138601	0.00766667	-3.81065	NA	NA	NA	0	1	1	0	2	NA	NA	-0.0605478	3.9665	-0.415512	3.80881	NA	NA	NA	NA	0.951719	7.29363e-05	0.677767	0.000139639	NA	NA	NA	NA	0.99423	0.00425788	0.96172	0.00652688	NA	NA
UTP6	NA	NA	NA	Muscle_Skeletal	0.000152488	0.00769747	-3.78698	Whole_Blood	0.000138601	0.0063175	-3.81065	NA	NA	NA	0	1	1	0	2	NA	NA	-0.0605478	3.9665	-0.44485	3.86133	NA	NA	NA	NA	0.951719	7.29363e-05	0.656428	0.000112773	NA	NA	NA	NA	0.99423	0.00425788	0.958234	0.00482595	NA	NA
UTP6	NA	NA	NA	Muscle_Skeletal	0.000152488	0.00769747	-3.78698	smultixcan	0.000108915	0.0057484	-3.86982	NA	NA	NA	0	1	1	0	2	NA	NA	-0.0605478	3.9665	-0.422461	3.93181	NA	NA	NA	NA	0.951719	7.29363e-05	0.672688	8.43101e-05	NA	NA	NA	NA	0.99423	0.00425788	0.947972	0.00408374	NA	NA
UTP6	NA	NA	NA	Ovary	0.000152488	0.00881921	-3.78698	Adipose_Subcutaneous	0.000108915	0.00622466	-3.86982	NA	NA	NA	0	1	1	0	2	NA	NA	-0.0605478	3.9665	-0.422461	3.93181	NA	NA	NA	NA	0.951719	7.29363e-05	0.672688	8.43101e-05	NA	NA	NA	NA	0.996311	0.00487307	0.957882	0.00428406	NA	NA
UTP6	NA	NA	NA	Ovary	0.000152488	0.00881921	-3.78698	Adrenal_Gland	0.000138601	0.00702503	-3.81065	NA	NA	NA	0	1	1	0	2	NA	NA	-0.0605478	3.9665	-0.44485	3.86133	NA	NA	NA	NA	0.951719	7.29363e-05	0.656428	0.000112773	NA	NA	NA	NA	0.996311	0.00487307	0.95271	0.00507427	NA	NA
UTP6	NA	NA	NA	Ovary	0.000152488	0.00881921	-3.78698	Artery_Aorta	0.000138601	0.00685337	-3.81065	NA	NA	NA	0	1	1	0	2	NA	NA	-0.0605478	3.9665	-0.44485	3.86133	NA	NA	NA	NA	0.951719	7.29363e-05	0.656428	0.000112773	NA	NA	NA	NA	0.996311	0.00487307	0.953954	0.00518158	NA	NA
UTP6	NA	NA	NA	Ovary	0.000152488	0.00881921	-3.78698	Artery_Coronary	0.000138601	0.00728928	-3.81065	NA	NA	NA	0	1	1	0	2	NA	NA	-0.0605478	3.9665	-0.43813	3.92453	NA	NA	NA	NA	0.951719	7.29363e-05	0.661292	8.68999e-05	NA	NA	NA	NA	0.996311	0.00487307	0.952932	0.00439687	NA	NA
UTP6	NA	NA	NA	Ovary	0.000152488	0.00881921	-3.78698	Artery_Tibial	0.000138601	0.00673096	-3.81065	NA	NA	NA	0	1	1	0	2	NA	NA	-0.0605478	3.9665	-0.44485	3.86133	NA	NA	NA	NA	0.951719	7.29363e-05	0.656428	0.000112773	NA	NA	NA	NA	0.996311	0.00487307	0.953374	0.00507841	NA	NA
UTP6	NA	NA	NA	Ovary	0.000152488	0.00881921	-3.78698	Brain_Anterior_cingulate_cortex_BA24	0.000138601	0.00810387	-3.81065	NA	NA	NA	0	1	1	0	2	NA	NA	-0.0605478	3.9665	-0.438004	3.74504	NA	NA	NA	NA	0.951719	7.29363e-05	0.661383	0.000180368	NA	NA	NA	NA	0.996311	0.00487307	0.949789	0.0087798	NA	NA
UTP6	NA	NA	NA	Ovary	0.000152488	0.00881921	-3.78698	Brain_Cerebellar_Hemisphere	0.000108915	0.00587925	-3.86982	NA	NA	NA	0	1	1	0	2	NA	NA	-0.0605478	3.9665	-0.422461	3.93181	NA	NA	NA	NA	0.951719	7.29363e-05	0.672688	8.43101e-05	NA	NA	NA	NA	0.996311	0.00487307	0.95256	0.00411157	NA	NA
UTP6	NA	NA	NA	Ovary	0.000152488	0.00881921	-3.78698	Brain_Cerebellum	0.000138601	0.00713658	3.81065	NA	NA	NA	0	1	1	0	2	NA	NA	-0.0605478	3.9665	0.44485	-3.86133	NA	NA	NA	NA	0.951719	7.29363e-05	0.656428	0.000112773	NA	NA	NA	NA	0.996311	0.00487307	0.952639	0.00512971	NA	NA
UTP6	NA	NA	NA	Ovary	0.000152488	0.00881921	-3.78698	Brain_Cortex	0.000138601	0.00752394	-3.81065	NA	NA	NA	0	1	1	0	2	NA	NA	-0.0605478	3.9665	-0.44485	3.86133	NA	NA	NA	NA	0.951719	7.29363e-05	0.656428	0.000112773	NA	NA	NA	NA	0.996311	0.00487307	0.952978	0.0055181	NA	NA
UTP6	NA	NA	NA	Ovary	0.000152488	0.00881921	-3.78698	Brain_Frontal_Cortex_BA9	0.000138601	0.00810412	-3.81065	NA	NA	NA	0	1	1	0	2	NA	NA	-0.0605478	3.9665	-0.44485	3.86133	NA	NA	NA	NA	0.951719	7.29363e-05	0.656428	0.000112773	NA	NA	NA	NA	0.996311	0.00487307	0.951747	0.00565022	NA	NA
UTP6	NA	NA	NA	Ovary	0.000152488	0.00881921	-3.78698	Brain_Spinal_cord_cervical_c-1	0.000138601	0.0083241	3.81065	NA	NA	NA	0	1	1	0	2	NA	NA	-0.0605478	3.9665	0.44485	-3.86133	NA	NA	NA	NA	0.951719	7.29363e-05	0.656428	0.000112773	NA	NA	NA	NA	0.996311	0.00487307	0.949314	0.00624943	NA	NA
UTP6	NA	NA	NA	Ovary	0.000152488	0.00881921	-3.78698	Breast_Mammary_Tissue	0.000138601	0.00698472	-3.81065	NA	NA	NA	0	1	1	0	2	NA	NA	-0.0605478	3.9665	-0.44485	3.86133	NA	NA	NA	NA	0.951719	7.29363e-05	0.656428	0.000112773	NA	NA	NA	NA	0.996311	0.00487307	0.95348	0.00516007	NA	NA
UTP6	NA	NA	NA	Ovary	0.000152488	0.00881921	-3.78698	Cells_EBV-transformed_lymphocytes	0.000138601	0.00635101	-3.81065	NA	NA	NA	0	1	1	0	2	NA	NA	-0.0605478	3.9665	-0.442572	3.82121	NA	NA	NA	NA	0.951719	7.29363e-05	0.658076	0.000132799	NA	NA	NA	NA	0.996311	0.00487307	0.95093	0.00530086	NA	NA
UTP6	NA	NA	NA	Ovary	0.000152488	0.00881921	-3.78698	Colon_Transverse	0.000138601	0.00747553	3.81065	NA	NA	NA	0	1	1	0	2	NA	NA	-0.0605478	3.9665	0.447221	-3.93621	NA	NA	NA	NA	0.951719	7.29363e-05	0.654715	8.27778e-05	NA	NA	NA	NA	0.996311	0.00487307	0.954437	0.00441373	NA	NA
UTP6	NA	NA	NA	Ovary	0.000152488	0.00881921	-3.78698	Esophagus_Mucosa	0.000138601	0.00743934	-3.81065	NA	NA	NA	0	1	1	0	2	NA	NA	-0.0605478	3.9665	-0.44485	3.86133	NA	NA	NA	NA	0.951719	7.29363e-05	0.656428	0.000112773	NA	NA	NA	NA	0.996311	0.00487307	0.950381	0.00515815	NA	NA
UTP6	NA	NA	NA	Ovary	0.000152488	0.00881921	-3.78698	Heart_Atrial_Appendage	0.000108915	0.00662515	-3.86982	NA	NA	NA	0	1	1	0	2	NA	NA	-0.0605478	3.9665	-0.422461	3.93181	NA	NA	NA	NA	0.951719	7.29363e-05	0.672688	8.43101e-05	NA	NA	NA	NA	0.996311	0.00487307	0.95597	0.00454957	NA	NA
UTP6	NA	NA	NA	Ovary	0.000152488	0.00881921	-3.78698	Liver	0.000138601	0.00763601	-3.81065	NA	NA	NA	0	1	1	0	2	NA	NA	-0.0605478	3.9665	-0.362808	2.92176	NA	NA	NA	NA	0.951719	7.29363e-05	0.716748	0.00348054	NA	NA	NA	NA	0.996311	0.00487307	0.960302	0.064898	NA	NA
UTP6	NA	NA	NA	Ovary	0.000152488	0.00881921	-3.78698	Lung	0.000138601	0.00669962	-3.81065	NA	NA	NA	0	1	1	0	2	NA	NA	-0.0605478	3.9665	-0.439934	3.93783	NA	NA	NA	NA	0.951719	7.29363e-05	0.659985	8.22214e-05	NA	NA	NA	NA	0.996311	0.00487307	0.953156	0.00417164	NA	NA
UTP6	NA	NA	NA	Ovary	0.000152488	0.00881921	-3.78698	Minor_Salivary_Gland	0.000138601	0.00705682	3.81065	NA	NA	NA	0	1	1	0	2	NA	NA	-0.0605478	3.9665	0.44485	-3.86133	NA	NA	NA	NA	0.951719	7.29363e-05	0.656428	0.000112773	NA	NA	NA	NA	0.996311	0.00487307	0.955428	0.00537975	NA	NA
UTP6	NA	NA	NA	Ovary	0.000152488	0.00881921	-3.78698	Muscle_Skeletal	0.000138601	0.0074148	-3.81065	NA	NA	NA	0	1	1	0	2	NA	NA	-0.0605478	3.9665	-0.44485	3.86133	NA	NA	NA	NA	0.951719	7.29363e-05	0.656428	0.000112773	NA	NA	NA	NA	0.996311	0.00487307	0.948785	0.00534441	NA	NA
UTP6	NA	NA	NA	Ovary	0.000152488	0.00881921	-3.78698	Nerve_Tibial	0.000138601	0.00726266	-3.81065	NA	NA	NA	0	1	1	0	2	NA	NA	-0.0605478	3.9665	-0.44485	3.86133	NA	NA	NA	NA	0.951719	7.29363e-05	0.656428	0.000112773	NA	NA	NA	NA	0.996311	0.00487307	0.949705	0.00552803	NA	NA
UTP6	NA	NA	NA	Ovary	0.000152488	0.00881921	-3.78698	Ovary	0.000138601	0.00714974	3.81065	NA	NA	NA	0	1	1	0	2	NA	NA	-0.0605478	3.9665	0.0969941	-0.460951	NA	NA	NA	NA	0.951719	7.29363e-05	0.922731	0.644834	NA	NA	NA	NA	0.996311	0.00487307	0.990241	0.879666	NA	NA
UTP6	NA	NA	NA	Ovary	0.000152488	0.00881921	-3.78698	Pancreas	0.000138601	0.00761053	3.81065	NA	NA	NA	0	1	1	0	2	NA	NA	-0.0605478	3.9665	0.428933	-3.88382	NA	NA	NA	NA	0.951719	7.29363e-05	0.667972	0.000102828	NA	NA	NA	NA	0.996311	0.00487307	0.951604	0.00501019	NA	NA
UTP6	NA	NA	NA	Ovary	0.000152488	0.00881921	-3.78698	Pituitary	0.000138601	0.00788158	3.81065	NA	NA	NA	0	1	1	0	2	NA	NA	-0.0605478	3.9665	0.44485	-3.86133	NA	NA	NA	NA	0.951719	7.29363e-05	0.656428	0.000112773	NA	NA	NA	NA	0.996311	0.00487307	0.958133	0.00539077	NA	NA
UTP6	NA	NA	NA	Ovary	0.000152488	0.00881921	-3.78698	Skin_Sun_Exposed_Lower_leg	0.000138601	0.00705458	-3.81065	NA	NA	NA	0	1	1	0	2	NA	NA	-0.0605478	3.9665	-0.44485	3.86133	NA	NA	NA	NA	0.951719	7.29363e-05	0.656428	0.000112773	NA	NA	NA	NA	0.996311	0.00487307	0.954199	0.0051698	NA	NA
UTP6	NA	NA	NA	Ovary	0.000152488	0.00881921	-3.78698	Spleen	0.000138601	0.00689528	-3.81065	NA	NA	NA	0	1	1	0	2	NA	NA	-0.0605478	3.9665	-0.445312	3.92846	NA	NA	NA	NA	0.951719	7.29363e-05	0.656095	8.54898e-05	NA	NA	NA	NA	0.996311	0.00487307	0.955449	0.0040081	NA	NA
UTP6	NA	NA	NA	Ovary	0.000152488	0.00881921	-3.78698	Stomach	0.000138601	0.00719354	-3.81065	NA	NA	NA	0	1	1	0	2	NA	NA	-0.0605478	3.9665	-0.441939	3.9423	NA	NA	NA	NA	0.951719	7.29363e-05	0.658533	8.07023e-05	NA	NA	NA	NA	0.996311	0.00487307	0.958035	0.00436577	NA	NA
UTP6	NA	NA	NA	Ovary	0.000152488	0.00881921	-3.78698	Thyroid	0.000138601	0.00696936	-3.81065	NA	NA	NA	0	1	1	0	2	NA	NA	-0.0605478	3.9665	-0.44485	3.86133	NA	NA	NA	NA	0.951719	7.29363e-05	0.656428	0.000112773	NA	NA	NA	NA	0.996311	0.00487307	0.952693	0.00505424	NA	NA
UTP6	NA	NA	NA	Ovary	0.000152488	0.00881921	-3.78698	Uterus	0.000138601	0.00739085	3.81065	NA	NA	NA	0	1	1	0	2	NA	NA	-0.0605478	3.9665	0.409152	-3.77045	NA	NA	NA	NA	0.951719	7.29363e-05	0.682428	0.000162954	NA	NA	NA	NA	0.996311	0.00487307	0.957209	0.00683846	NA	NA
UTP6	NA	NA	NA	Ovary	0.000152488	0.00881921	-3.78698	Vagina	0.000138601	0.00766667	-3.81065	NA	NA	NA	0	1	1	0	2	NA	NA	-0.0605478	3.9665	-0.415512	3.80881	NA	NA	NA	NA	0.951719	7.29363e-05	0.677767	0.000139639	NA	NA	NA	NA	0.996311	0.00487307	0.96172	0.00652688	NA	NA
UTP6	NA	NA	NA	Ovary	0.000152488	0.00881921	-3.78698	Whole_Blood	0.000138601	0.0063175	-3.81065	NA	NA	NA	0	1	1	0	2	NA	NA	-0.0605478	3.9665	-0.44485	3.86133	NA	NA	NA	NA	0.951719	7.29363e-05	0.656428	0.000112773	NA	NA	NA	NA	0.996311	0.00487307	0.958234	0.00482595	NA	NA
UTP6	NA	NA	NA	Ovary	0.000152488	0.00881921	-3.78698	smultixcan	0.000108915	0.0057484	-3.86982	NA	NA	NA	0	1	1	0	2	NA	NA	-0.0605478	3.9665	-0.422461	3.93181	NA	NA	NA	NA	0.951719	7.29363e-05	0.672688	8.43101e-05	NA	NA	NA	NA	0.996311	0.00487307	0.947972	0.00408374	NA	NA
UTP6	NA	NA	NA	Skin_Not_Sun_Exposed_Suprapubic	0.000152488	0.00867154	-3.78698	Adipose_Subcutaneous	0.000108915	0.00622466	-3.86982	NA	NA	NA	0	1	1	0	2	NA	NA	-0.0605478	3.9665	-0.422461	3.93181	NA	NA	NA	NA	0.951719	7.29363e-05	0.672688	8.43101e-05	NA	NA	NA	NA	0.99376	0.00470908	0.957882	0.00428406	NA	NA
UTP6	NA	NA	NA	Skin_Not_Sun_Exposed_Suprapubic	0.000152488	0.00867154	-3.78698	Adrenal_Gland	0.000138601	0.00702503	-3.81065	NA	NA	NA	0	1	1	0	2	NA	NA	-0.0605478	3.9665	-0.44485	3.86133	NA	NA	NA	NA	0.951719	7.29363e-05	0.656428	0.000112773	NA	NA	NA	NA	0.99376	0.00470908	0.95271	0.00507427	NA	NA
UTP6	NA	NA	NA	Skin_Not_Sun_Exposed_Suprapubic	0.000152488	0.00867154	-3.78698	Artery_Aorta	0.000138601	0.00685337	-3.81065	NA	NA	NA	0	1	1	0	2	NA	NA	-0.0605478	3.9665	-0.44485	3.86133	NA	NA	NA	NA	0.951719	7.29363e-05	0.656428	0.000112773	NA	NA	NA	NA	0.99376	0.00470908	0.953954	0.00518158	NA	NA
UTP6	NA	NA	NA	Skin_Not_Sun_Exposed_Suprapubic	0.000152488	0.00867154	-3.78698	Artery_Coronary	0.000138601	0.00728928	-3.81065	NA	NA	NA	0	1	1	0	2	NA	NA	-0.0605478	3.9665	-0.43813	3.92453	NA	NA	NA	NA	0.951719	7.29363e-05	0.661292	8.68999e-05	NA	NA	NA	NA	0.99376	0.00470908	0.952932	0.00439687	NA	NA
UTP6	NA	NA	NA	Skin_Not_Sun_Exposed_Suprapubic	0.000152488	0.00867154	-3.78698	Artery_Tibial	0.000138601	0.00673096	-3.81065	NA	NA	NA	0	1	1	0	2	NA	NA	-0.0605478	3.9665	-0.44485	3.86133	NA	NA	NA	NA	0.951719	7.29363e-05	0.656428	0.000112773	NA	NA	NA	NA	0.99376	0.00470908	0.953374	0.00507841	NA	NA
UTP6	NA	NA	NA	Skin_Not_Sun_Exposed_Suprapubic	0.000152488	0.00867154	-3.78698	Brain_Anterior_cingulate_cortex_BA24	0.000138601	0.00810387	-3.81065	NA	NA	NA	0	1	1	0	2	NA	NA	-0.0605478	3.9665	-0.438004	3.74504	NA	NA	NA	NA	0.951719	7.29363e-05	0.661383	0.000180368	NA	NA	NA	NA	0.99376	0.00470908	0.949789	0.0087798	NA	NA
UTP6	NA	NA	NA	Skin_Not_Sun_Exposed_Suprapubic	0.000152488	0.00867154	-3.78698	Brain_Cerebellar_Hemisphere	0.000108915	0.00587925	-3.86982	NA	NA	NA	0	1	1	0	2	NA	NA	-0.0605478	3.9665	-0.422461	3.93181	NA	NA	NA	NA	0.951719	7.29363e-05	0.672688	8.43101e-05	NA	NA	NA	NA	0.99376	0.00470908	0.95256	0.00411157	NA	NA
UTP6	NA	NA	NA	Skin_Not_Sun_Exposed_Suprapubic	0.000152488	0.00867154	-3.78698	Brain_Cerebellum	0.000138601	0.00713658	3.81065	NA	NA	NA	0	1	1	0	2	NA	NA	-0.0605478	3.9665	0.44485	-3.86133	NA	NA	NA	NA	0.951719	7.29363e-05	0.656428	0.000112773	NA	NA	NA	NA	0.99376	0.00470908	0.952639	0.00512971	NA	NA
UTP6	NA	NA	NA	Skin_Not_Sun_Exposed_Suprapubic	0.000152488	0.00867154	-3.78698	Brain_Cortex	0.000138601	0.00752394	-3.81065	NA	NA	NA	0	1	1	0	2	NA	NA	-0.0605478	3.9665	-0.44485	3.86133	NA	NA	NA	NA	0.951719	7.29363e-05	0.656428	0.000112773	NA	NA	NA	NA	0.99376	0.00470908	0.952978	0.0055181	NA	NA
UTP6	NA	NA	NA	Skin_Not_Sun_Exposed_Suprapubic	0.000152488	0.00867154	-3.78698	Brain_Frontal_Cortex_BA9	0.000138601	0.00810412	-3.81065	NA	NA	NA	0	1	1	0	2	NA	NA	-0.0605478	3.9665	-0.44485	3.86133	NA	NA	NA	NA	0.951719	7.29363e-05	0.656428	0.000112773	NA	NA	NA	NA	0.99376	0.00470908	0.951747	0.00565022	NA	NA
UTP6	NA	NA	NA	Skin_Not_Sun_Exposed_Suprapubic	0.000152488	0.00867154	-3.78698	Brain_Spinal_cord_cervical_c-1	0.000138601	0.0083241	3.81065	NA	NA	NA	0	1	1	0	2	NA	NA	-0.0605478	3.9665	0.44485	-3.86133	NA	NA	NA	NA	0.951719	7.29363e-05	0.656428	0.000112773	NA	NA	NA	NA	0.99376	0.00470908	0.949314	0.00624943	NA	NA
UTP6	NA	NA	NA	Skin_Not_Sun_Exposed_Suprapubic	0.000152488	0.00867154	-3.78698	Breast_Mammary_Tissue	0.000138601	0.00698472	-3.81065	NA	NA	NA	0	1	1	0	2	NA	NA	-0.0605478	3.9665	-0.44485	3.86133	NA	NA	NA	NA	0.951719	7.29363e-05	0.656428	0.000112773	NA	NA	NA	NA	0.99376	0.00470908	0.95348	0.00516007	NA	NA
UTP6	NA	NA	NA	Skin_Not_Sun_Exposed_Suprapubic	0.000152488	0.00867154	-3.78698	Cells_EBV-transformed_lymphocytes	0.000138601	0.00635101	-3.81065	NA	NA	NA	0	1	1	0	2	NA	NA	-0.0605478	3.9665	-0.442572	3.82121	NA	NA	NA	NA	0.951719	7.29363e-05	0.658076	0.000132799	NA	NA	NA	NA	0.99376	0.00470908	0.95093	0.00530086	NA	NA
UTP6	NA	NA	NA	Skin_Not_Sun_Exposed_Suprapubic	0.000152488	0.00867154	-3.78698	Colon_Transverse	0.000138601	0.00747553	3.81065	NA	NA	NA	0	1	1	0	2	NA	NA	-0.0605478	3.9665	0.447221	-3.93621	NA	NA	NA	NA	0.951719	7.29363e-05	0.654715	8.27778e-05	NA	NA	NA	NA	0.99376	0.00470908	0.954437	0.00441373	NA	NA
UTP6	NA	NA	NA	Skin_Not_Sun_Exposed_Suprapubic	0.000152488	0.00867154	-3.78698	Esophagus_Mucosa	0.000138601	0.00743934	-3.81065	NA	NA	NA	0	1	1	0	2	NA	NA	-0.0605478	3.9665	-0.44485	3.86133	NA	NA	NA	NA	0.951719	7.29363e-05	0.656428	0.000112773	NA	NA	NA	NA	0.99376	0.00470908	0.950381	0.00515815	NA	NA
UTP6	NA	NA	NA	Skin_Not_Sun_Exposed_Suprapubic	0.000152488	0.00867154	-3.78698	Heart_Atrial_Appendage	0.000108915	0.00662515	-3.86982	NA	NA	NA	0	1	1	0	2	NA	NA	-0.0605478	3.9665	-0.422461	3.93181	NA	NA	NA	NA	0.951719	7.29363e-05	0.672688	8.43101e-05	NA	NA	NA	NA	0.99376	0.00470908	0.95597	0.00454957	NA	NA
UTP6	NA	NA	NA	Skin_Not_Sun_Exposed_Suprapubic	0.000152488	0.00867154	-3.78698	Liver	0.000138601	0.00763601	-3.81065	NA	NA	NA	0	1	1	0	2	NA	NA	-0.0605478	3.9665	-0.362808	2.92176	NA	NA	NA	NA	0.951719	7.29363e-05	0.716748	0.00348054	NA	NA	NA	NA	0.99376	0.00470908	0.960302	0.064898	NA	NA
UTP6	NA	NA	NA	Skin_Not_Sun_Exposed_Suprapubic	0.000152488	0.00867154	-3.78698	Lung	0.000138601	0.00669962	-3.81065	NA	NA	NA	0	1	1	0	2	NA	NA	-0.0605478	3.9665	-0.439934	3.93783	NA	NA	NA	NA	0.951719	7.29363e-05	0.659985	8.22214e-05	NA	NA	NA	NA	0.99376	0.00470908	0.953156	0.00417164	NA	NA
UTP6	NA	NA	NA	Skin_Not_Sun_Exposed_Suprapubic	0.000152488	0.00867154	-3.78698	Minor_Salivary_Gland	0.000138601	0.00705682	3.81065	NA	NA	NA	0	1	1	0	2	NA	NA	-0.0605478	3.9665	0.44485	-3.86133	NA	NA	NA	NA	0.951719	7.29363e-05	0.656428	0.000112773	NA	NA	NA	NA	0.99376	0.00470908	0.955428	0.00537975	NA	NA
UTP6	NA	NA	NA	Skin_Not_Sun_Exposed_Suprapubic	0.000152488	0.00867154	-3.78698	Muscle_Skeletal	0.000138601	0.0074148	-3.81065	NA	NA	NA	0	1	1	0	2	NA	NA	-0.0605478	3.9665	-0.44485	3.86133	NA	NA	NA	NA	0.951719	7.29363e-05	0.656428	0.000112773	NA	NA	NA	NA	0.99376	0.00470908	0.948785	0.00534441	NA	NA
UTP6	NA	NA	NA	Skin_Not_Sun_Exposed_Suprapubic	0.000152488	0.00867154	-3.78698	Nerve_Tibial	0.000138601	0.00726266	-3.81065	NA	NA	NA	0	1	1	0	2	NA	NA	-0.0605478	3.9665	-0.44485	3.86133	NA	NA	NA	NA	0.951719	7.29363e-05	0.656428	0.000112773	NA	NA	NA	NA	0.99376	0.00470908	0.949705	0.00552803	NA	NA
UTP6	NA	NA	NA	Skin_Not_Sun_Exposed_Suprapubic	0.000152488	0.00867154	-3.78698	Ovary	0.000138601	0.00714974	3.81065	NA	NA	NA	0	1	1	0	2	NA	NA	-0.0605478	3.9665	0.0969941	-0.460951	NA	NA	NA	NA	0.951719	7.29363e-05	0.922731	0.644834	NA	NA	NA	NA	0.99376	0.00470908	0.990241	0.879666	NA	NA
UTP6	NA	NA	NA	Skin_Not_Sun_Exposed_Suprapubic	0.000152488	0.00867154	-3.78698	Pancreas	0.000138601	0.00761053	3.81065	NA	NA	NA	0	1	1	0	2	NA	NA	-0.0605478	3.9665	0.428933	-3.88382	NA	NA	NA	NA	0.951719	7.29363e-05	0.667972	0.000102828	NA	NA	NA	NA	0.99376	0.00470908	0.951604	0.00501019	NA	NA
UTP6	NA	NA	NA	Skin_Not_Sun_Exposed_Suprapubic	0.000152488	0.00867154	-3.78698	Pituitary	0.000138601	0.00788158	3.81065	NA	NA	NA	0	1	1	0	2	NA	NA	-0.0605478	3.9665	0.44485	-3.86133	NA	NA	NA	NA	0.951719	7.29363e-05	0.656428	0.000112773	NA	NA	NA	NA	0.99376	0.00470908	0.958133	0.00539077	NA	NA
UTP6	NA	NA	NA	Skin_Not_Sun_Exposed_Suprapubic	0.000152488	0.00867154	-3.78698	Skin_Sun_Exposed_Lower_leg	0.000138601	0.00705458	-3.81065	NA	NA	NA	0	1	1	0	2	NA	NA	-0.0605478	3.9665	-0.44485	3.86133	NA	NA	NA	NA	0.951719	7.29363e-05	0.656428	0.000112773	NA	NA	NA	NA	0.99376	0.00470908	0.954199	0.0051698	NA	NA
UTP6	NA	NA	NA	Skin_Not_Sun_Exposed_Suprapubic	0.000152488	0.00867154	-3.78698	Spleen	0.000138601	0.00689528	-3.81065	NA	NA	NA	0	1	1	0	2	NA	NA	-0.0605478	3.9665	-0.445312	3.92846	NA	NA	NA	NA	0.951719	7.29363e-05	0.656095	8.54898e-05	NA	NA	NA	NA	0.99376	0.00470908	0.955449	0.0040081	NA	NA
UTP6	NA	NA	NA	Skin_Not_Sun_Exposed_Suprapubic	0.000152488	0.00867154	-3.78698	Stomach	0.000138601	0.00719354	-3.81065	NA	NA	NA	0	1	1	0	2	NA	NA	-0.0605478	3.9665	-0.441939	3.9423	NA	NA	NA	NA	0.951719	7.29363e-05	0.658533	8.07023e-05	NA	NA	NA	NA	0.99376	0.00470908	0.958035	0.00436577	NA	NA
UTP6	NA	NA	NA	Skin_Not_Sun_Exposed_Suprapubic	0.000152488	0.00867154	-3.78698	Thyroid	0.000138601	0.00696936	-3.81065	NA	NA	NA	0	1	1	0	2	NA	NA	-0.0605478	3.9665	-0.44485	3.86133	NA	NA	NA	NA	0.951719	7.29363e-05	0.656428	0.000112773	NA	NA	NA	NA	0.99376	0.00470908	0.952693	0.00505424	NA	NA
UTP6	NA	NA	NA	Skin_Not_Sun_Exposed_Suprapubic	0.000152488	0.00867154	-3.78698	Uterus	0.000138601	0.00739085	3.81065	NA	NA	NA	0	1	1	0	2	NA	NA	-0.0605478	3.9665	0.409152	-3.77045	NA	NA	NA	NA	0.951719	7.29363e-05	0.682428	0.000162954	NA	NA	NA	NA	0.99376	0.00470908	0.957209	0.00683846	NA	NA
UTP6	NA	NA	NA	Skin_Not_Sun_Exposed_Suprapubic	0.000152488	0.00867154	-3.78698	Vagina	0.000138601	0.00766667	-3.81065	NA	NA	NA	0	1	1	0	2	NA	NA	-0.0605478	3.9665	-0.415512	3.80881	NA	NA	NA	NA	0.951719	7.29363e-05	0.677767	0.000139639	NA	NA	NA	NA	0.99376	0.00470908	0.96172	0.00652688	NA	NA
UTP6	NA	NA	NA	Skin_Not_Sun_Exposed_Suprapubic	0.000152488	0.00867154	-3.78698	Whole_Blood	0.000138601	0.0063175	-3.81065	NA	NA	NA	0	1	1	0	2	NA	NA	-0.0605478	3.9665	-0.44485	3.86133	NA	NA	NA	NA	0.951719	7.29363e-05	0.656428	0.000112773	NA	NA	NA	NA	0.99376	0.00470908	0.958234	0.00482595	NA	NA
UTP6	NA	NA	NA	Skin_Not_Sun_Exposed_Suprapubic	0.000152488	0.00867154	-3.78698	smultixcan	0.000108915	0.0057484	-3.86982	NA	NA	NA	0	1	1	0	2	NA	NA	-0.0605478	3.9665	-0.422461	3.93181	NA	NA	NA	NA	0.951719	7.29363e-05	0.672688	8.43101e-05	NA	NA	NA	NA	0.99376	0.00470908	0.947972	0.00408374	NA	NA
UTP6	NA	NA	NA	Skin_Sun_Exposed_Lower_leg	0.000152488	0.00766826	-3.78698	Adipose_Subcutaneous	0.000108915	0.00622466	-3.86982	NA	NA	NA	0	1	1	0	2	NA	NA	-0.0605478	3.9665	-0.422461	3.93181	NA	NA	NA	NA	0.951719	7.29363e-05	0.672688	8.43101e-05	NA	NA	NA	NA	0.996971	0.00423728	0.957882	0.00428406	NA	NA
UTP6	NA	NA	NA	Skin_Sun_Exposed_Lower_leg	0.000152488	0.00766826	-3.78698	Adrenal_Gland	0.000138601	0.00702503	-3.81065	NA	NA	NA	0	1	1	0	2	NA	NA	-0.0605478	3.9665	-0.44485	3.86133	NA	NA	NA	NA	0.951719	7.29363e-05	0.656428	0.000112773	NA	NA	NA	NA	0.996971	0.00423728	0.95271	0.00507427	NA	NA
UTP6	NA	NA	NA	Skin_Sun_Exposed_Lower_leg	0.000152488	0.00766826	-3.78698	Artery_Aorta	0.000138601	0.00685337	-3.81065	NA	NA	NA	0	1	1	0	2	NA	NA	-0.0605478	3.9665	-0.44485	3.86133	NA	NA	NA	NA	0.951719	7.29363e-05	0.656428	0.000112773	NA	NA	NA	NA	0.996971	0.00423728	0.953954	0.00518158	NA	NA
UTP6	NA	NA	NA	Skin_Sun_Exposed_Lower_leg	0.000152488	0.00766826	-3.78698	Artery_Coronary	0.000138601	0.00728928	-3.81065	NA	NA	NA	0	1	1	0	2	NA	NA	-0.0605478	3.9665	-0.43813	3.92453	NA	NA	NA	NA	0.951719	7.29363e-05	0.661292	8.68999e-05	NA	NA	NA	NA	0.996971	0.00423728	0.952932	0.00439687	NA	NA
UTP6	NA	NA	NA	Skin_Sun_Exposed_Lower_leg	0.000152488	0.00766826	-3.78698	Artery_Tibial	0.000138601	0.00673096	-3.81065	NA	NA	NA	0	1	1	0	2	NA	NA	-0.0605478	3.9665	-0.44485	3.86133	NA	NA	NA	NA	0.951719	7.29363e-05	0.656428	0.000112773	NA	NA	NA	NA	0.996971	0.00423728	0.953374	0.00507841	NA	NA
UTP6	NA	NA	NA	Skin_Sun_Exposed_Lower_leg	0.000152488	0.00766826	-3.78698	Brain_Anterior_cingulate_cortex_BA24	0.000138601	0.00810387	-3.81065	NA	NA	NA	0	1	1	0	2	NA	NA	-0.0605478	3.9665	-0.438004	3.74504	NA	NA	NA	NA	0.951719	7.29363e-05	0.661383	0.000180368	NA	NA	NA	NA	0.996971	0.00423728	0.949789	0.0087798	NA	NA
UTP6	NA	NA	NA	Skin_Sun_Exposed_Lower_leg	0.000152488	0.00766826	-3.78698	Brain_Cerebellar_Hemisphere	0.000108915	0.00587925	-3.86982	NA	NA	NA	0	1	1	0	2	NA	NA	-0.0605478	3.9665	-0.422461	3.93181	NA	NA	NA	NA	0.951719	7.29363e-05	0.672688	8.43101e-05	NA	NA	NA	NA	0.996971	0.00423728	0.95256	0.00411157	NA	NA
UTP6	NA	NA	NA	Skin_Sun_Exposed_Lower_leg	0.000152488	0.00766826	-3.78698	Brain_Cerebellum	0.000138601	0.00713658	3.81065	NA	NA	NA	0	1	1	0	2	NA	NA	-0.0605478	3.9665	0.44485	-3.86133	NA	NA	NA	NA	0.951719	7.29363e-05	0.656428	0.000112773	NA	NA	NA	NA	0.996971	0.00423728	0.952639	0.00512971	NA	NA
UTP6	NA	NA	NA	Skin_Sun_Exposed_Lower_leg	0.000152488	0.00766826	-3.78698	Brain_Cortex	0.000138601	0.00752394	-3.81065	NA	NA	NA	0	1	1	0	2	NA	NA	-0.0605478	3.9665	-0.44485	3.86133	NA	NA	NA	NA	0.951719	7.29363e-05	0.656428	0.000112773	NA	NA	NA	NA	0.996971	0.00423728	0.952978	0.0055181	NA	NA
UTP6	NA	NA	NA	Skin_Sun_Exposed_Lower_leg	0.000152488	0.00766826	-3.78698	Brain_Frontal_Cortex_BA9	0.000138601	0.00810412	-3.81065	NA	NA	NA	0	1	1	0	2	NA	NA	-0.0605478	3.9665	-0.44485	3.86133	NA	NA	NA	NA	0.951719	7.29363e-05	0.656428	0.000112773	NA	NA	NA	NA	0.996971	0.00423728	0.951747	0.00565022	NA	NA
UTP6	NA	NA	NA	Skin_Sun_Exposed_Lower_leg	0.000152488	0.00766826	-3.78698	Brain_Spinal_cord_cervical_c-1	0.000138601	0.0083241	3.81065	NA	NA	NA	0	1	1	0	2	NA	NA	-0.0605478	3.9665	0.44485	-3.86133	NA	NA	NA	NA	0.951719	7.29363e-05	0.656428	0.000112773	NA	NA	NA	NA	0.996971	0.00423728	0.949314	0.00624943	NA	NA
UTP6	NA	NA	NA	Skin_Sun_Exposed_Lower_leg	0.000152488	0.00766826	-3.78698	Breast_Mammary_Tissue	0.000138601	0.00698472	-3.81065	NA	NA	NA	0	1	1	0	2	NA	NA	-0.0605478	3.9665	-0.44485	3.86133	NA	NA	NA	NA	0.951719	7.29363e-05	0.656428	0.000112773	NA	NA	NA	NA	0.996971	0.00423728	0.95348	0.00516007	NA	NA
UTP6	NA	NA	NA	Skin_Sun_Exposed_Lower_leg	0.000152488	0.00766826	-3.78698	Cells_EBV-transformed_lymphocytes	0.000138601	0.00635101	-3.81065	NA	NA	NA	0	1	1	0	2	NA	NA	-0.0605478	3.9665	-0.442572	3.82121	NA	NA	NA	NA	0.951719	7.29363e-05	0.658076	0.000132799	NA	NA	NA	NA	0.996971	0.00423728	0.95093	0.00530086	NA	NA
UTP6	NA	NA	NA	Skin_Sun_Exposed_Lower_leg	0.000152488	0.00766826	-3.78698	Colon_Transverse	0.000138601	0.00747553	3.81065	NA	NA	NA	0	1	1	0	2	NA	NA	-0.0605478	3.9665	0.447221	-3.93621	NA	NA	NA	NA	0.951719	7.29363e-05	0.654715	8.27778e-05	NA	NA	NA	NA	0.996971	0.00423728	0.954437	0.00441373	NA	NA
UTP6	NA	NA	NA	Skin_Sun_Exposed_Lower_leg	0.000152488	0.00766826	-3.78698	Esophagus_Mucosa	0.000138601	0.00743934	-3.81065	NA	NA	NA	0	1	1	0	2	NA	NA	-0.0605478	3.9665	-0.44485	3.86133	NA	NA	NA	NA	0.951719	7.29363e-05	0.656428	0.000112773	NA	NA	NA	NA	0.996971	0.00423728	0.950381	0.00515815	NA	NA
UTP6	NA	NA	NA	Skin_Sun_Exposed_Lower_leg	0.000152488	0.00766826	-3.78698	Heart_Atrial_Appendage	0.000108915	0.00662515	-3.86982	NA	NA	NA	0	1	1	0	2	NA	NA	-0.0605478	3.9665	-0.422461	3.93181	NA	NA	NA	NA	0.951719	7.29363e-05	0.672688	8.43101e-05	NA	NA	NA	NA	0.996971	0.00423728	0.95597	0.00454957	NA	NA
UTP6	NA	NA	NA	Skin_Sun_Exposed_Lower_leg	0.000152488	0.00766826	-3.78698	Liver	0.000138601	0.00763601	-3.81065	NA	NA	NA	0	1	1	0	2	NA	NA	-0.0605478	3.9665	-0.362808	2.92176	NA	NA	NA	NA	0.951719	7.29363e-05	0.716748	0.00348054	NA	NA	NA	NA	0.996971	0.00423728	0.960302	0.064898	NA	NA
UTP6	NA	NA	NA	Skin_Sun_Exposed_Lower_leg	0.000152488	0.00766826	-3.78698	Lung	0.000138601	0.00669962	-3.81065	NA	NA	NA	0	1	1	0	2	NA	NA	-0.0605478	3.9665	-0.439934	3.93783	NA	NA	NA	NA	0.951719	7.29363e-05	0.659985	8.22214e-05	NA	NA	NA	NA	0.996971	0.00423728	0.953156	0.00417164	NA	NA
UTP6	NA	NA	NA	Skin_Sun_Exposed_Lower_leg	0.000152488	0.00766826	-3.78698	Minor_Salivary_Gland	0.000138601	0.00705682	3.81065	NA	NA	NA	0	1	1	0	2	NA	NA	-0.0605478	3.9665	0.44485	-3.86133	NA	NA	NA	NA	0.951719	7.29363e-05	0.656428	0.000112773	NA	NA	NA	NA	0.996971	0.00423728	0.955428	0.00537975	NA	NA
UTP6	NA	NA	NA	Skin_Sun_Exposed_Lower_leg	0.000152488	0.00766826	-3.78698	Muscle_Skeletal	0.000138601	0.0074148	-3.81065	NA	NA	NA	0	1	1	0	2	NA	NA	-0.0605478	3.9665	-0.44485	3.86133	NA	NA	NA	NA	0.951719	7.29363e-05	0.656428	0.000112773	NA	NA	NA	NA	0.996971	0.00423728	0.948785	0.00534441	NA	NA
UTP6	NA	NA	NA	Skin_Sun_Exposed_Lower_leg	0.000152488	0.00766826	-3.78698	Nerve_Tibial	0.000138601	0.00726266	-3.81065	NA	NA	NA	0	1	1	0	2	NA	NA	-0.0605478	3.9665	-0.44485	3.86133	NA	NA	NA	NA	0.951719	7.29363e-05	0.656428	0.000112773	NA	NA	NA	NA	0.996971	0.00423728	0.949705	0.00552803	NA	NA
UTP6	NA	NA	NA	Skin_Sun_Exposed_Lower_leg	0.000152488	0.00766826	-3.78698	Ovary	0.000138601	0.00714974	3.81065	NA	NA	NA	0	1	1	0	2	NA	NA	-0.0605478	3.9665	0.0969941	-0.460951	NA	NA	NA	NA	0.951719	7.29363e-05	0.922731	0.644834	NA	NA	NA	NA	0.996971	0.00423728	0.990241	0.879666	NA	NA
UTP6	NA	NA	NA	Skin_Sun_Exposed_Lower_leg	0.000152488	0.00766826	-3.78698	Pancreas	0.000138601	0.00761053	3.81065	NA	NA	NA	0	1	1	0	2	NA	NA	-0.0605478	3.9665	0.428933	-3.88382	NA	NA	NA	NA	0.951719	7.29363e-05	0.667972	0.000102828	NA	NA	NA	NA	0.996971	0.00423728	0.951604	0.00501019	NA	NA
UTP6	NA	NA	NA	Skin_Sun_Exposed_Lower_leg	0.000152488	0.00766826	-3.78698	Pituitary	0.000138601	0.00788158	3.81065	NA	NA	NA	0	1	1	0	2	NA	NA	-0.0605478	3.9665	0.44485	-3.86133	NA	NA	NA	NA	0.951719	7.29363e-05	0.656428	0.000112773	NA	NA	NA	NA	0.996971	0.00423728	0.958133	0.00539077	NA	NA
UTP6	NA	NA	NA	Skin_Sun_Exposed_Lower_leg	0.000152488	0.00766826	-3.78698	Skin_Sun_Exposed_Lower_leg	0.000138601	0.00705458	-3.81065	NA	NA	NA	0	1	1	0	2	NA	NA	-0.0605478	3.9665	-0.44485	3.86133	NA	NA	NA	NA	0.951719	7.29363e-05	0.656428	0.000112773	NA	NA	NA	NA	0.996971	0.00423728	0.954199	0.0051698	NA	NA
UTP6	NA	NA	NA	Skin_Sun_Exposed_Lower_leg	0.000152488	0.00766826	-3.78698	Spleen	0.000138601	0.00689528	-3.81065	NA	NA	NA	0	1	1	0	2	NA	NA	-0.0605478	3.9665	-0.445312	3.92846	NA	NA	NA	NA	0.951719	7.29363e-05	0.656095	8.54898e-05	NA	NA	NA	NA	0.996971	0.00423728	0.955449	0.0040081	NA	NA
UTP6	NA	NA	NA	Skin_Sun_Exposed_Lower_leg	0.000152488	0.00766826	-3.78698	Stomach	0.000138601	0.00719354	-3.81065	NA	NA	NA	0	1	1	0	2	NA	NA	-0.0605478	3.9665	-0.441939	3.9423	NA	NA	NA	NA	0.951719	7.29363e-05	0.658533	8.07023e-05	NA	NA	NA	NA	0.996971	0.00423728	0.958035	0.00436577	NA	NA
UTP6	NA	NA	NA	Skin_Sun_Exposed_Lower_leg	0.000152488	0.00766826	-3.78698	Thyroid	0.000138601	0.00696936	-3.81065	NA	NA	NA	0	1	1	0	2	NA	NA	-0.0605478	3.9665	-0.44485	3.86133	NA	NA	NA	NA	0.951719	7.29363e-05	0.656428	0.000112773	NA	NA	NA	NA	0.996971	0.00423728	0.952693	0.00505424	NA	NA
UTP6	NA	NA	NA	Skin_Sun_Exposed_Lower_leg	0.000152488	0.00766826	-3.78698	Uterus	0.000138601	0.00739085	3.81065	NA	NA	NA	0	1	1	0	2	NA	NA	-0.0605478	3.9665	0.409152	-3.77045	NA	NA	NA	NA	0.951719	7.29363e-05	0.682428	0.000162954	NA	NA	NA	NA	0.996971	0.00423728	0.957209	0.00683846	NA	NA
UTP6	NA	NA	NA	Skin_Sun_Exposed_Lower_leg	0.000152488	0.00766826	-3.78698	Vagina	0.000138601	0.00766667	-3.81065	NA	NA	NA	0	1	1	0	2	NA	NA	-0.0605478	3.9665	-0.415512	3.80881	NA	NA	NA	NA	0.951719	7.29363e-05	0.677767	0.000139639	NA	NA	NA	NA	0.996971	0.00423728	0.96172	0.00652688	NA	NA
UTP6	NA	NA	NA	Skin_Sun_Exposed_Lower_leg	0.000152488	0.00766826	-3.78698	Whole_Blood	0.000138601	0.0063175	-3.81065	NA	NA	NA	0	1	1	0	2	NA	NA	-0.0605478	3.9665	-0.44485	3.86133	NA	NA	NA	NA	0.951719	7.29363e-05	0.656428	0.000112773	NA	NA	NA	NA	0.996971	0.00423728	0.958234	0.00482595	NA	NA
UTP6	NA	NA	NA	Skin_Sun_Exposed_Lower_leg	0.000152488	0.00766826	-3.78698	smultixcan	0.000108915	0.0057484	-3.86982	NA	NA	NA	0	1	1	0	2	NA	NA	-0.0605478	3.9665	-0.422461	3.93181	NA	NA	NA	NA	0.951719	7.29363e-05	0.672688	8.43101e-05	NA	NA	NA	NA	0.996971	0.00423728	0.947972	0.00408374	NA	NA
UTP6	NA	NA	NA	Stomach	0.000152488	0.00785559	-3.78698	Adipose_Subcutaneous	0.000108915	0.00622466	-3.86982	NA	NA	NA	0	1	1	0	2	NA	NA	-0.0605478	3.9665	-0.422461	3.93181	NA	NA	NA	NA	0.951719	7.29363e-05	0.672688	8.43101e-05	NA	NA	NA	NA	0.998926	0.00414911	0.957882	0.00428406	NA	NA
UTP6	NA	NA	NA	Stomach	0.000152488	0.00785559	-3.78698	Adrenal_Gland	0.000138601	0.00702503	-3.81065	NA	NA	NA	0	1	1	0	2	NA	NA	-0.0605478	3.9665	-0.44485	3.86133	NA	NA	NA	NA	0.951719	7.29363e-05	0.656428	0.000112773	NA	NA	NA	NA	0.998926	0.00414911	0.95271	0.00507427	NA	NA
UTP6	NA	NA	NA	Stomach	0.000152488	0.00785559	-3.78698	Artery_Aorta	0.000138601	0.00685337	-3.81065	NA	NA	NA	0	1	1	0	2	NA	NA	-0.0605478	3.9665	-0.44485	3.86133	NA	NA	NA	NA	0.951719	7.29363e-05	0.656428	0.000112773	NA	NA	NA	NA	0.998926	0.00414911	0.953954	0.00518158	NA	NA
UTP6	NA	NA	NA	Stomach	0.000152488	0.00785559	-3.78698	Artery_Coronary	0.000138601	0.00728928	-3.81065	NA	NA	NA	0	1	1	0	2	NA	NA	-0.0605478	3.9665	-0.43813	3.92453	NA	NA	NA	NA	0.951719	7.29363e-05	0.661292	8.68999e-05	NA	NA	NA	NA	0.998926	0.00414911	0.952932	0.00439687	NA	NA
UTP6	NA	NA	NA	Stomach	0.000152488	0.00785559	-3.78698	Artery_Tibial	0.000138601	0.00673096	-3.81065	NA	NA	NA	0	1	1	0	2	NA	NA	-0.0605478	3.9665	-0.44485	3.86133	NA	NA	NA	NA	0.951719	7.29363e-05	0.656428	0.000112773	NA	NA	NA	NA	0.998926	0.00414911	0.953374	0.00507841	NA	NA
UTP6	NA	NA	NA	Stomach	0.000152488	0.00785559	-3.78698	Brain_Anterior_cingulate_cortex_BA24	0.000138601	0.00810387	-3.81065	NA	NA	NA	0	1	1	0	2	NA	NA	-0.0605478	3.9665	-0.438004	3.74504	NA	NA	NA	NA	0.951719	7.29363e-05	0.661383	0.000180368	NA	NA	NA	NA	0.998926	0.00414911	0.949789	0.0087798	NA	NA
UTP6	NA	NA	NA	Stomach	0.000152488	0.00785559	-3.78698	Brain_Cerebellar_Hemisphere	0.000108915	0.00587925	-3.86982	NA	NA	NA	0	1	1	0	2	NA	NA	-0.0605478	3.9665	-0.422461	3.93181	NA	NA	NA	NA	0.951719	7.29363e-05	0.672688	8.43101e-05	NA	NA	NA	NA	0.998926	0.00414911	0.95256	0.00411157	NA	NA
UTP6	NA	NA	NA	Stomach	0.000152488	0.00785559	-3.78698	Brain_Cerebellum	0.000138601	0.00713658	3.81065	NA	NA	NA	0	1	1	0	2	NA	NA	-0.0605478	3.9665	0.44485	-3.86133	NA	NA	NA	NA	0.951719	7.29363e-05	0.656428	0.000112773	NA	NA	NA	NA	0.998926	0.00414911	0.952639	0.00512971	NA	NA
UTP6	NA	NA	NA	Stomach	0.000152488	0.00785559	-3.78698	Brain_Cortex	0.000138601	0.00752394	-3.81065	NA	NA	NA	0	1	1	0	2	NA	NA	-0.0605478	3.9665	-0.44485	3.86133	NA	NA	NA	NA	0.951719	7.29363e-05	0.656428	0.000112773	NA	NA	NA	NA	0.998926	0.00414911	0.952978	0.0055181	NA	NA
UTP6	NA	NA	NA	Stomach	0.000152488	0.00785559	-3.78698	Brain_Frontal_Cortex_BA9	0.000138601	0.00810412	-3.81065	NA	NA	NA	0	1	1	0	2	NA	NA	-0.0605478	3.9665	-0.44485	3.86133	NA	NA	NA	NA	0.951719	7.29363e-05	0.656428	0.000112773	NA	NA	NA	NA	0.998926	0.00414911	0.951747	0.00565022	NA	NA
UTP6	NA	NA	NA	Stomach	0.000152488	0.00785559	-3.78698	Brain_Spinal_cord_cervical_c-1	0.000138601	0.0083241	3.81065	NA	NA	NA	0	1	1	0	2	NA	NA	-0.0605478	3.9665	0.44485	-3.86133	NA	NA	NA	NA	0.951719	7.29363e-05	0.656428	0.000112773	NA	NA	NA	NA	0.998926	0.00414911	0.949314	0.00624943	NA	NA
UTP6	NA	NA	NA	Stomach	0.000152488	0.00785559	-3.78698	Breast_Mammary_Tissue	0.000138601	0.00698472	-3.81065	NA	NA	NA	0	1	1	0	2	NA	NA	-0.0605478	3.9665	-0.44485	3.86133	NA	NA	NA	NA	0.951719	7.29363e-05	0.656428	0.000112773	NA	NA	NA	NA	0.998926	0.00414911	0.95348	0.00516007	NA	NA
UTP6	NA	NA	NA	Stomach	0.000152488	0.00785559	-3.78698	Cells_EBV-transformed_lymphocytes	0.000138601	0.00635101	-3.81065	NA	NA	NA	0	1	1	0	2	NA	NA	-0.0605478	3.9665	-0.442572	3.82121	NA	NA	NA	NA	0.951719	7.29363e-05	0.658076	0.000132799	NA	NA	NA	NA	0.998926	0.00414911	0.95093	0.00530086	NA	NA
UTP6	NA	NA	NA	Stomach	0.000152488	0.00785559	-3.78698	Colon_Transverse	0.000138601	0.00747553	3.81065	NA	NA	NA	0	1	1	0	2	NA	NA	-0.0605478	3.9665	0.447221	-3.93621	NA	NA	NA	NA	0.951719	7.29363e-05	0.654715	8.27778e-05	NA	NA	NA	NA	0.998926	0.00414911	0.954437	0.00441373	NA	NA
UTP6	NA	NA	NA	Stomach	0.000152488	0.00785559	-3.78698	Esophagus_Mucosa	0.000138601	0.00743934	-3.81065	NA	NA	NA	0	1	1	0	2	NA	NA	-0.0605478	3.9665	-0.44485	3.86133	NA	NA	NA	NA	0.951719	7.29363e-05	0.656428	0.000112773	NA	NA	NA	NA	0.998926	0.00414911	0.950381	0.00515815	NA	NA
UTP6	NA	NA	NA	Stomach	0.000152488	0.00785559	-3.78698	Heart_Atrial_Appendage	0.000108915	0.00662515	-3.86982	NA	NA	NA	0	1	1	0	2	NA	NA	-0.0605478	3.9665	-0.422461	3.93181	NA	NA	NA	NA	0.951719	7.29363e-05	0.672688	8.43101e-05	NA	NA	NA	NA	0.998926	0.00414911	0.95597	0.00454957	NA	NA
UTP6	NA	NA	NA	Stomach	0.000152488	0.00785559	-3.78698	Liver	0.000138601	0.00763601	-3.81065	NA	NA	NA	0	1	1	0	2	NA	NA	-0.0605478	3.9665	-0.362808	2.92176	NA	NA	NA	NA	0.951719	7.29363e-05	0.716748	0.00348054	NA	NA	NA	NA	0.998926	0.00414911	0.960302	0.064898	NA	NA
UTP6	NA	NA	NA	Stomach	0.000152488	0.00785559	-3.78698	Lung	0.000138601	0.00669962	-3.81065	NA	NA	NA	0	1	1	0	2	NA	NA	-0.0605478	3.9665	-0.439934	3.93783	NA	NA	NA	NA	0.951719	7.29363e-05	0.659985	8.22214e-05	NA	NA	NA	NA	0.998926	0.00414911	0.953156	0.00417164	NA	NA
UTP6	NA	NA	NA	Stomach	0.000152488	0.00785559	-3.78698	Minor_Salivary_Gland	0.000138601	0.00705682	3.81065	NA	NA	NA	0	1	1	0	2	NA	NA	-0.0605478	3.9665	0.44485	-3.86133	NA	NA	NA	NA	0.951719	7.29363e-05	0.656428	0.000112773	NA	NA	NA	NA	0.998926	0.00414911	0.955428	0.00537975	NA	NA
UTP6	NA	NA	NA	Stomach	0.000152488	0.00785559	-3.78698	Muscle_Skeletal	0.000138601	0.0074148	-3.81065	NA	NA	NA	0	1	1	0	2	NA	NA	-0.0605478	3.9665	-0.44485	3.86133	NA	NA	NA	NA	0.951719	7.29363e-05	0.656428	0.000112773	NA	NA	NA	NA	0.998926	0.00414911	0.948785	0.00534441	NA	NA
UTP6	NA	NA	NA	Stomach	0.000152488	0.00785559	-3.78698	Nerve_Tibial	0.000138601	0.00726266	-3.81065	NA	NA	NA	0	1	1	0	2	NA	NA	-0.0605478	3.9665	-0.44485	3.86133	NA	NA	NA	NA	0.951719	7.29363e-05	0.656428	0.000112773	NA	NA	NA	NA	0.998926	0.00414911	0.949705	0.00552803	NA	NA
UTP6	NA	NA	NA	Stomach	0.000152488	0.00785559	-3.78698	Ovary	0.000138601	0.00714974	3.81065	NA	NA	NA	0	1	1	0	2	NA	NA	-0.0605478	3.9665	0.0969941	-0.460951	NA	NA	NA	NA	0.951719	7.29363e-05	0.922731	0.644834	NA	NA	NA	NA	0.998926	0.00414911	0.990241	0.879666	NA	NA
UTP6	NA	NA	NA	Stomach	0.000152488	0.00785559	-3.78698	Pancreas	0.000138601	0.00761053	3.81065	NA	NA	NA	0	1	1	0	2	NA	NA	-0.0605478	3.9665	0.428933	-3.88382	NA	NA	NA	NA	0.951719	7.29363e-05	0.667972	0.000102828	NA	NA	NA	NA	0.998926	0.00414911	0.951604	0.00501019	NA	NA
UTP6	NA	NA	NA	Stomach	0.000152488	0.00785559	-3.78698	Pituitary	0.000138601	0.00788158	3.81065	NA	NA	NA	0	1	1	0	2	NA	NA	-0.0605478	3.9665	0.44485	-3.86133	NA	NA	NA	NA	0.951719	7.29363e-05	0.656428	0.000112773	NA	NA	NA	NA	0.998926	0.00414911	0.958133	0.00539077	NA	NA
UTP6	NA	NA	NA	Stomach	0.000152488	0.00785559	-3.78698	Skin_Sun_Exposed_Lower_leg	0.000138601	0.00705458	-3.81065	NA	NA	NA	0	1	1	0	2	NA	NA	-0.0605478	3.9665	-0.44485	3.86133	NA	NA	NA	NA	0.951719	7.29363e-05	0.656428	0.000112773	NA	NA	NA	NA	0.998926	0.00414911	0.954199	0.0051698	NA	NA
UTP6	NA	NA	NA	Stomach	0.000152488	0.00785559	-3.78698	Spleen	0.000138601	0.00689528	-3.81065	NA	NA	NA	0	1	1	0	2	NA	NA	-0.0605478	3.9665	-0.445312	3.92846	NA	NA	NA	NA	0.951719	7.29363e-05	0.656095	8.54898e-05	NA	NA	NA	NA	0.998926	0.00414911	0.955449	0.0040081	NA	NA
UTP6	NA	NA	NA	Stomach	0.000152488	0.00785559	-3.78698	Stomach	0.000138601	0.00719354	-3.81065	NA	NA	NA	0	1	1	0	2	NA	NA	-0.0605478	3.9665	-0.441939	3.9423	NA	NA	NA	NA	0.951719	7.29363e-05	0.658533	8.07023e-05	NA	NA	NA	NA	0.998926	0.00414911	0.958035	0.00436577	NA	NA
UTP6	NA	NA	NA	Stomach	0.000152488	0.00785559	-3.78698	Thyroid	0.000138601	0.00696936	-3.81065	NA	NA	NA	0	1	1	0	2	NA	NA	-0.0605478	3.9665	-0.44485	3.86133	NA	NA	NA	NA	0.951719	7.29363e-05	0.656428	0.000112773	NA	NA	NA	NA	0.998926	0.00414911	0.952693	0.00505424	NA	NA
UTP6	NA	NA	NA	Stomach	0.000152488	0.00785559	-3.78698	Uterus	0.000138601	0.00739085	3.81065	NA	NA	NA	0	1	1	0	2	NA	NA	-0.0605478	3.9665	0.409152	-3.77045	NA	NA	NA	NA	0.951719	7.29363e-05	0.682428	0.000162954	NA	NA	NA	NA	0.998926	0.00414911	0.957209	0.00683846	NA	NA
UTP6	NA	NA	NA	Stomach	0.000152488	0.00785559	-3.78698	Vagina	0.000138601	0.00766667	-3.81065	NA	NA	NA	0	1	1	0	2	NA	NA	-0.0605478	3.9665	-0.415512	3.80881	NA	NA	NA	NA	0.951719	7.29363e-05	0.677767	0.000139639	NA	NA	NA	NA	0.998926	0.00414911	0.96172	0.00652688	NA	NA
UTP6	NA	NA	NA	Stomach	0.000152488	0.00785559	-3.78698	Whole_Blood	0.000138601	0.0063175	-3.81065	NA	NA	NA	0	1	1	0	2	NA	NA	-0.0605478	3.9665	-0.44485	3.86133	NA	NA	NA	NA	0.951719	7.29363e-05	0.656428	0.000112773	NA	NA	NA	NA	0.998926	0.00414911	0.958234	0.00482595	NA	NA
UTP6	NA	NA	NA	Stomach	0.000152488	0.00785559	-3.78698	smultixcan	0.000108915	0.0057484	-3.86982	NA	NA	NA	0	1	1	0	2	NA	NA	-0.0605478	3.9665	-0.422461	3.93181	NA	NA	NA	NA	0.951719	7.29363e-05	0.672688	8.43101e-05	NA	NA	NA	NA	0.998926	0.00414911	0.947972	0.00408374	NA	NA
UTP6	NA	NA	NA	Testis	0.000152488	0.0088982	-3.78698	Adipose_Subcutaneous	0.000108915	0.00622466	-3.86982	NA	NA	NA	0	1	1	0	2	NA	NA	-0.0605478	3.9665	-0.422461	3.93181	NA	NA	NA	NA	0.951719	7.29363e-05	0.672688	8.43101e-05	NA	NA	NA	NA	0.996291	0.00493759	0.957882	0.00428406	NA	NA
UTP6	NA	NA	NA	Testis	0.000152488	0.0088982	-3.78698	Adrenal_Gland	0.000138601	0.00702503	-3.81065	NA	NA	NA	0	1	1	0	2	NA	NA	-0.0605478	3.9665	-0.44485	3.86133	NA	NA	NA	NA	0.951719	7.29363e-05	0.656428	0.000112773	NA	NA	NA	NA	0.996291	0.00493759	0.95271	0.00507427	NA	NA
UTP6	NA	NA	NA	Testis	0.000152488	0.0088982	-3.78698	Artery_Aorta	0.000138601	0.00685337	-3.81065	NA	NA	NA	0	1	1	0	2	NA	NA	-0.0605478	3.9665	-0.44485	3.86133	NA	NA	NA	NA	0.951719	7.29363e-05	0.656428	0.000112773	NA	NA	NA	NA	0.996291	0.00493759	0.953954	0.00518158	NA	NA
UTP6	NA	NA	NA	Testis	0.000152488	0.0088982	-3.78698	Artery_Coronary	0.000138601	0.00728928	-3.81065	NA	NA	NA	0	1	1	0	2	NA	NA	-0.0605478	3.9665	-0.43813	3.92453	NA	NA	NA	NA	0.951719	7.29363e-05	0.661292	8.68999e-05	NA	NA	NA	NA	0.996291	0.00493759	0.952932	0.00439687	NA	NA
UTP6	NA	NA	NA	Testis	0.000152488	0.0088982	-3.78698	Artery_Tibial	0.000138601	0.00673096	-3.81065	NA	NA	NA	0	1	1	0	2	NA	NA	-0.0605478	3.9665	-0.44485	3.86133	NA	NA	NA	NA	0.951719	7.29363e-05	0.656428	0.000112773	NA	NA	NA	NA	0.996291	0.00493759	0.953374	0.00507841	NA	NA
UTP6	NA	NA	NA	Testis	0.000152488	0.0088982	-3.78698	Brain_Anterior_cingulate_cortex_BA24	0.000138601	0.00810387	-3.81065	NA	NA	NA	0	1	1	0	2	NA	NA	-0.0605478	3.9665	-0.438004	3.74504	NA	NA	NA	NA	0.951719	7.29363e-05	0.661383	0.000180368	NA	NA	NA	NA	0.996291	0.00493759	0.949789	0.0087798	NA	NA
UTP6	NA	NA	NA	Testis	0.000152488	0.0088982	-3.78698	Brain_Cerebellar_Hemisphere	0.000108915	0.00587925	-3.86982	NA	NA	NA	0	1	1	0	2	NA	NA	-0.0605478	3.9665	-0.422461	3.93181	NA	NA	NA	NA	0.951719	7.29363e-05	0.672688	8.43101e-05	NA	NA	NA	NA	0.996291	0.00493759	0.95256	0.00411157	NA	NA
UTP6	NA	NA	NA	Testis	0.000152488	0.0088982	-3.78698	Brain_Cerebellum	0.000138601	0.00713658	3.81065	NA	NA	NA	0	1	1	0	2	NA	NA	-0.0605478	3.9665	0.44485	-3.86133	NA	NA	NA	NA	0.951719	7.29363e-05	0.656428	0.000112773	NA	NA	NA	NA	0.996291	0.00493759	0.952639	0.00512971	NA	NA
UTP6	NA	NA	NA	Testis	0.000152488	0.0088982	-3.78698	Brain_Cortex	0.000138601	0.00752394	-3.81065	NA	NA	NA	0	1	1	0	2	NA	NA	-0.0605478	3.9665	-0.44485	3.86133	NA	NA	NA	NA	0.951719	7.29363e-05	0.656428	0.000112773	NA	NA	NA	NA	0.996291	0.00493759	0.952978	0.0055181	NA	NA
UTP6	NA	NA	NA	Testis	0.000152488	0.0088982	-3.78698	Brain_Frontal_Cortex_BA9	0.000138601	0.00810412	-3.81065	NA	NA	NA	0	1	1	0	2	NA	NA	-0.0605478	3.9665	-0.44485	3.86133	NA	NA	NA	NA	0.951719	7.29363e-05	0.656428	0.000112773	NA	NA	NA	NA	0.996291	0.00493759	0.951747	0.00565022	NA	NA
UTP6	NA	NA	NA	Testis	0.000152488	0.0088982	-3.78698	Brain_Spinal_cord_cervical_c-1	0.000138601	0.0083241	3.81065	NA	NA	NA	0	1	1	0	2	NA	NA	-0.0605478	3.9665	0.44485	-3.86133	NA	NA	NA	NA	0.951719	7.29363e-05	0.656428	0.000112773	NA	NA	NA	NA	0.996291	0.00493759	0.949314	0.00624943	NA	NA
UTP6	NA	NA	NA	Testis	0.000152488	0.0088982	-3.78698	Breast_Mammary_Tissue	0.000138601	0.00698472	-3.81065	NA	NA	NA	0	1	1	0	2	NA	NA	-0.0605478	3.9665	-0.44485	3.86133	NA	NA	NA	NA	0.951719	7.29363e-05	0.656428	0.000112773	NA	NA	NA	NA	0.996291	0.00493759	0.95348	0.00516007	NA	NA
UTP6	NA	NA	NA	Testis	0.000152488	0.0088982	-3.78698	Cells_EBV-transformed_lymphocytes	0.000138601	0.00635101	-3.81065	NA	NA	NA	0	1	1	0	2	NA	NA	-0.0605478	3.9665	-0.442572	3.82121	NA	NA	NA	NA	0.951719	7.29363e-05	0.658076	0.000132799	NA	NA	NA	NA	0.996291	0.00493759	0.95093	0.00530086	NA	NA
UTP6	NA	NA	NA	Testis	0.000152488	0.0088982	-3.78698	Colon_Transverse	0.000138601	0.00747553	3.81065	NA	NA	NA	0	1	1	0	2	NA	NA	-0.0605478	3.9665	0.447221	-3.93621	NA	NA	NA	NA	0.951719	7.29363e-05	0.654715	8.27778e-05	NA	NA	NA	NA	0.996291	0.00493759	0.954437	0.00441373	NA	NA
UTP6	NA	NA	NA	Testis	0.000152488	0.0088982	-3.78698	Esophagus_Mucosa	0.000138601	0.00743934	-3.81065	NA	NA	NA	0	1	1	0	2	NA	NA	-0.0605478	3.9665	-0.44485	3.86133	NA	NA	NA	NA	0.951719	7.29363e-05	0.656428	0.000112773	NA	NA	NA	NA	0.996291	0.00493759	0.950381	0.00515815	NA	NA
UTP6	NA	NA	NA	Testis	0.000152488	0.0088982	-3.78698	Heart_Atrial_Appendage	0.000108915	0.00662515	-3.86982	NA	NA	NA	0	1	1	0	2	NA	NA	-0.0605478	3.9665	-0.422461	3.93181	NA	NA	NA	NA	0.951719	7.29363e-05	0.672688	8.43101e-05	NA	NA	NA	NA	0.996291	0.00493759	0.95597	0.00454957	NA	NA
UTP6	NA	NA	NA	Testis	0.000152488	0.0088982	-3.78698	Liver	0.000138601	0.00763601	-3.81065	NA	NA	NA	0	1	1	0	2	NA	NA	-0.0605478	3.9665	-0.362808	2.92176	NA	NA	NA	NA	0.951719	7.29363e-05	0.716748	0.00348054	NA	NA	NA	NA	0.996291	0.00493759	0.960302	0.064898	NA	NA
UTP6	NA	NA	NA	Testis	0.000152488	0.0088982	-3.78698	Lung	0.000138601	0.00669962	-3.81065	NA	NA	NA	0	1	1	0	2	NA	NA	-0.0605478	3.9665	-0.439934	3.93783	NA	NA	NA	NA	0.951719	7.29363e-05	0.659985	8.22214e-05	NA	NA	NA	NA	0.996291	0.00493759	0.953156	0.00417164	NA	NA
UTP6	NA	NA	NA	Testis	0.000152488	0.0088982	-3.78698	Minor_Salivary_Gland	0.000138601	0.00705682	3.81065	NA	NA	NA	0	1	1	0	2	NA	NA	-0.0605478	3.9665	0.44485	-3.86133	NA	NA	NA	NA	0.951719	7.29363e-05	0.656428	0.000112773	NA	NA	NA	NA	0.996291	0.00493759	0.955428	0.00537975	NA	NA
UTP6	NA	NA	NA	Testis	0.000152488	0.0088982	-3.78698	Muscle_Skeletal	0.000138601	0.0074148	-3.81065	NA	NA	NA	0	1	1	0	2	NA	NA	-0.0605478	3.9665	-0.44485	3.86133	NA	NA	NA	NA	0.951719	7.29363e-05	0.656428	0.000112773	NA	NA	NA	NA	0.996291	0.00493759	0.948785	0.00534441	NA	NA
UTP6	NA	NA	NA	Testis	0.000152488	0.0088982	-3.78698	Nerve_Tibial	0.000138601	0.00726266	-3.81065	NA	NA	NA	0	1	1	0	2	NA	NA	-0.0605478	3.9665	-0.44485	3.86133	NA	NA	NA	NA	0.951719	7.29363e-05	0.656428	0.000112773	NA	NA	NA	NA	0.996291	0.00493759	0.949705	0.00552803	NA	NA
UTP6	NA	NA	NA	Testis	0.000152488	0.0088982	-3.78698	Ovary	0.000138601	0.00714974	3.81065	NA	NA	NA	0	1	1	0	2	NA	NA	-0.0605478	3.9665	0.0969941	-0.460951	NA	NA	NA	NA	0.951719	7.29363e-05	0.922731	0.644834	NA	NA	NA	NA	0.996291	0.00493759	0.990241	0.879666	NA	NA
UTP6	NA	NA	NA	Testis	0.000152488	0.0088982	-3.78698	Pancreas	0.000138601	0.00761053	3.81065	NA	NA	NA	0	1	1	0	2	NA	NA	-0.0605478	3.9665	0.428933	-3.88382	NA	NA	NA	NA	0.951719	7.29363e-05	0.667972	0.000102828	NA	NA	NA	NA	0.996291	0.00493759	0.951604	0.00501019	NA	NA
UTP6	NA	NA	NA	Testis	0.000152488	0.0088982	-3.78698	Pituitary	0.000138601	0.00788158	3.81065	NA	NA	NA	0	1	1	0	2	NA	NA	-0.0605478	3.9665	0.44485	-3.86133	NA	NA	NA	NA	0.951719	7.29363e-05	0.656428	0.000112773	NA	NA	NA	NA	0.996291	0.00493759	0.958133	0.00539077	NA	NA
UTP6	NA	NA	NA	Testis	0.000152488	0.0088982	-3.78698	Skin_Sun_Exposed_Lower_leg	0.000138601	0.00705458	-3.81065	NA	NA	NA	0	1	1	0	2	NA	NA	-0.0605478	3.9665	-0.44485	3.86133	NA	NA	NA	NA	0.951719	7.29363e-05	0.656428	0.000112773	NA	NA	NA	NA	0.996291	0.00493759	0.954199	0.0051698	NA	NA
UTP6	NA	NA	NA	Testis	0.000152488	0.0088982	-3.78698	Spleen	0.000138601	0.00689528	-3.81065	NA	NA	NA	0	1	1	0	2	NA	NA	-0.0605478	3.9665	-0.445312	3.92846	NA	NA	NA	NA	0.951719	7.29363e-05	0.656095	8.54898e-05	NA	NA	NA	NA	0.996291	0.00493759	0.955449	0.0040081	NA	NA
UTP6	NA	NA	NA	Testis	0.000152488	0.0088982	-3.78698	Stomach	0.000138601	0.00719354	-3.81065	NA	NA	NA	0	1	1	0	2	NA	NA	-0.0605478	3.9665	-0.441939	3.9423	NA	NA	NA	NA	0.951719	7.29363e-05	0.658533	8.07023e-05	NA	NA	NA	NA	0.996291	0.00493759	0.958035	0.00436577	NA	NA
UTP6	NA	NA	NA	Testis	0.000152488	0.0088982	-3.78698	Thyroid	0.000138601	0.00696936	-3.81065	NA	NA	NA	0	1	1	0	2	NA	NA	-0.0605478	3.9665	-0.44485	3.86133	NA	NA	NA	NA	0.951719	7.29363e-05	0.656428	0.000112773	NA	NA	NA	NA	0.996291	0.00493759	0.952693	0.00505424	NA	NA
UTP6	NA	NA	NA	Testis	0.000152488	0.0088982	-3.78698	Uterus	0.000138601	0.00739085	3.81065	NA	NA	NA	0	1	1	0	2	NA	NA	-0.0605478	3.9665	0.409152	-3.77045	NA	NA	NA	NA	0.951719	7.29363e-05	0.682428	0.000162954	NA	NA	NA	NA	0.996291	0.00493759	0.957209	0.00683846	NA	NA
UTP6	NA	NA	NA	Testis	0.000152488	0.0088982	-3.78698	Vagina	0.000138601	0.00766667	-3.81065	NA	NA	NA	0	1	1	0	2	NA	NA	-0.0605478	3.9665	-0.415512	3.80881	NA	NA	NA	NA	0.951719	7.29363e-05	0.677767	0.000139639	NA	NA	NA	NA	0.996291	0.00493759	0.96172	0.00652688	NA	NA
UTP6	NA	NA	NA	Testis	0.000152488	0.0088982	-3.78698	Whole_Blood	0.000138601	0.0063175	-3.81065	NA	NA	NA	0	1	1	0	2	NA	NA	-0.0605478	3.9665	-0.44485	3.86133	NA	NA	NA	NA	0.951719	7.29363e-05	0.656428	0.000112773	NA	NA	NA	NA	0.996291	0.00493759	0.958234	0.00482595	NA	NA
UTP6	NA	NA	NA	Testis	0.000152488	0.0088982	-3.78698	smultixcan	0.000108915	0.0057484	-3.86982	NA	NA	NA	0	1	1	0	2	NA	NA	-0.0605478	3.9665	-0.422461	3.93181	NA	NA	NA	NA	0.951719	7.29363e-05	0.672688	8.43101e-05	NA	NA	NA	NA	0.996291	0.00493759	0.947972	0.00408374	NA	NA
UTP6	NA	NA	NA	Thyroid	0.000152488	0.00833617	-3.78698	Adipose_Subcutaneous	0.000108915	0.00622466	-3.86982	NA	NA	NA	0	1	1	0	2	NA	NA	-0.0605478	3.9665	-0.422461	3.93181	NA	NA	NA	NA	0.951719	7.29363e-05	0.672688	8.43101e-05	NA	NA	NA	NA	0.996076	0.00447942	0.957882	0.00428406	NA	NA
UTP6	NA	NA	NA	Thyroid	0.000152488	0.00833617	-3.78698	Adrenal_Gland	0.000138601	0.00702503	-3.81065	NA	NA	NA	0	1	1	0	2	NA	NA	-0.0605478	3.9665	-0.44485	3.86133	NA	NA	NA	NA	0.951719	7.29363e-05	0.656428	0.000112773	NA	NA	NA	NA	0.996076	0.00447942	0.95271	0.00507427	NA	NA
UTP6	NA	NA	NA	Thyroid	0.000152488	0.00833617	-3.78698	Artery_Aorta	0.000138601	0.00685337	-3.81065	NA	NA	NA	0	1	1	0	2	NA	NA	-0.0605478	3.9665	-0.44485	3.86133	NA	NA	NA	NA	0.951719	7.29363e-05	0.656428	0.000112773	NA	NA	NA	NA	0.996076	0.00447942	0.953954	0.00518158	NA	NA
UTP6	NA	NA	NA	Thyroid	0.000152488	0.00833617	-3.78698	Artery_Coronary	0.000138601	0.00728928	-3.81065	NA	NA	NA	0	1	1	0	2	NA	NA	-0.0605478	3.9665	-0.43813	3.92453	NA	NA	NA	NA	0.951719	7.29363e-05	0.661292	8.68999e-05	NA	NA	NA	NA	0.996076	0.00447942	0.952932	0.00439687	NA	NA
UTP6	NA	NA	NA	Thyroid	0.000152488	0.00833617	-3.78698	Artery_Tibial	0.000138601	0.00673096	-3.81065	NA	NA	NA	0	1	1	0	2	NA	NA	-0.0605478	3.9665	-0.44485	3.86133	NA	NA	NA	NA	0.951719	7.29363e-05	0.656428	0.000112773	NA	NA	NA	NA	0.996076	0.00447942	0.953374	0.00507841	NA	NA
UTP6	NA	NA	NA	Thyroid	0.000152488	0.00833617	-3.78698	Brain_Anterior_cingulate_cortex_BA24	0.000138601	0.00810387	-3.81065	NA	NA	NA	0	1	1	0	2	NA	NA	-0.0605478	3.9665	-0.438004	3.74504	NA	NA	NA	NA	0.951719	7.29363e-05	0.661383	0.000180368	NA	NA	NA	NA	0.996076	0.00447942	0.949789	0.0087798	NA	NA
UTP6	NA	NA	NA	Thyroid	0.000152488	0.00833617	-3.78698	Brain_Cerebellar_Hemisphere	0.000108915	0.00587925	-3.86982	NA	NA	NA	0	1	1	0	2	NA	NA	-0.0605478	3.9665	-0.422461	3.93181	NA	NA	NA	NA	0.951719	7.29363e-05	0.672688	8.43101e-05	NA	NA	NA	NA	0.996076	0.00447942	0.95256	0.00411157	NA	NA
UTP6	NA	NA	NA	Thyroid	0.000152488	0.00833617	-3.78698	Brain_Cerebellum	0.000138601	0.00713658	3.81065	NA	NA	NA	0	1	1	0	2	NA	NA	-0.0605478	3.9665	0.44485	-3.86133	NA	NA	NA	NA	0.951719	7.29363e-05	0.656428	0.000112773	NA	NA	NA	NA	0.996076	0.00447942	0.952639	0.00512971	NA	NA
UTP6	NA	NA	NA	Thyroid	0.000152488	0.00833617	-3.78698	Brain_Cortex	0.000138601	0.00752394	-3.81065	NA	NA	NA	0	1	1	0	2	NA	NA	-0.0605478	3.9665	-0.44485	3.86133	NA	NA	NA	NA	0.951719	7.29363e-05	0.656428	0.000112773	NA	NA	NA	NA	0.996076	0.00447942	0.952978	0.0055181	NA	NA
UTP6	NA	NA	NA	Thyroid	0.000152488	0.00833617	-3.78698	Brain_Frontal_Cortex_BA9	0.000138601	0.00810412	-3.81065	NA	NA	NA	0	1	1	0	2	NA	NA	-0.0605478	3.9665	-0.44485	3.86133	NA	NA	NA	NA	0.951719	7.29363e-05	0.656428	0.000112773	NA	NA	NA	NA	0.996076	0.00447942	0.951747	0.00565022	NA	NA
UTP6	NA	NA	NA	Thyroid	0.000152488	0.00833617	-3.78698	Brain_Spinal_cord_cervical_c-1	0.000138601	0.0083241	3.81065	NA	NA	NA	0	1	1	0	2	NA	NA	-0.0605478	3.9665	0.44485	-3.86133	NA	NA	NA	NA	0.951719	7.29363e-05	0.656428	0.000112773	NA	NA	NA	NA	0.996076	0.00447942	0.949314	0.00624943	NA	NA
UTP6	NA	NA	NA	Thyroid	0.000152488	0.00833617	-3.78698	Breast_Mammary_Tissue	0.000138601	0.00698472	-3.81065	NA	NA	NA	0	1	1	0	2	NA	NA	-0.0605478	3.9665	-0.44485	3.86133	NA	NA	NA	NA	0.951719	7.29363e-05	0.656428	0.000112773	NA	NA	NA	NA	0.996076	0.00447942	0.95348	0.00516007	NA	NA
UTP6	NA	NA	NA	Thyroid	0.000152488	0.00833617	-3.78698	Cells_EBV-transformed_lymphocytes	0.000138601	0.00635101	-3.81065	NA	NA	NA	0	1	1	0	2	NA	NA	-0.0605478	3.9665	-0.442572	3.82121	NA	NA	NA	NA	0.951719	7.29363e-05	0.658076	0.000132799	NA	NA	NA	NA	0.996076	0.00447942	0.95093	0.00530086	NA	NA
UTP6	NA	NA	NA	Thyroid	0.000152488	0.00833617	-3.78698	Colon_Transverse	0.000138601	0.00747553	3.81065	NA	NA	NA	0	1	1	0	2	NA	NA	-0.0605478	3.9665	0.447221	-3.93621	NA	NA	NA	NA	0.951719	7.29363e-05	0.654715	8.27778e-05	NA	NA	NA	NA	0.996076	0.00447942	0.954437	0.00441373	NA	NA
UTP6	NA	NA	NA	Thyroid	0.000152488	0.00833617	-3.78698	Esophagus_Mucosa	0.000138601	0.00743934	-3.81065	NA	NA	NA	0	1	1	0	2	NA	NA	-0.0605478	3.9665	-0.44485	3.86133	NA	NA	NA	NA	0.951719	7.29363e-05	0.656428	0.000112773	NA	NA	NA	NA	0.996076	0.00447942	0.950381	0.00515815	NA	NA
UTP6	NA	NA	NA	Thyroid	0.000152488	0.00833617	-3.78698	Heart_Atrial_Appendage	0.000108915	0.00662515	-3.86982	NA	NA	NA	0	1	1	0	2	NA	NA	-0.0605478	3.9665	-0.422461	3.93181	NA	NA	NA	NA	0.951719	7.29363e-05	0.672688	8.43101e-05	NA	NA	NA	NA	0.996076	0.00447942	0.95597	0.00454957	NA	NA
UTP6	NA	NA	NA	Thyroid	0.000152488	0.00833617	-3.78698	Liver	0.000138601	0.00763601	-3.81065	NA	NA	NA	0	1	1	0	2	NA	NA	-0.0605478	3.9665	-0.362808	2.92176	NA	NA	NA	NA	0.951719	7.29363e-05	0.716748	0.00348054	NA	NA	NA	NA	0.996076	0.00447942	0.960302	0.064898	NA	NA
UTP6	NA	NA	NA	Thyroid	0.000152488	0.00833617	-3.78698	Lung	0.000138601	0.00669962	-3.81065	NA	NA	NA	0	1	1	0	2	NA	NA	-0.0605478	3.9665	-0.439934	3.93783	NA	NA	NA	NA	0.951719	7.29363e-05	0.659985	8.22214e-05	NA	NA	NA	NA	0.996076	0.00447942	0.953156	0.00417164	NA	NA
UTP6	NA	NA	NA	Thyroid	0.000152488	0.00833617	-3.78698	Minor_Salivary_Gland	0.000138601	0.00705682	3.81065	NA	NA	NA	0	1	1	0	2	NA	NA	-0.0605478	3.9665	0.44485	-3.86133	NA	NA	NA	NA	0.951719	7.29363e-05	0.656428	0.000112773	NA	NA	NA	NA	0.996076	0.00447942	0.955428	0.00537975	NA	NA
UTP6	NA	NA	NA	Thyroid	0.000152488	0.00833617	-3.78698	Muscle_Skeletal	0.000138601	0.0074148	-3.81065	NA	NA	NA	0	1	1	0	2	NA	NA	-0.0605478	3.9665	-0.44485	3.86133	NA	NA	NA	NA	0.951719	7.29363e-05	0.656428	0.000112773	NA	NA	NA	NA	0.996076	0.00447942	0.948785	0.00534441	NA	NA
UTP6	NA	NA	NA	Thyroid	0.000152488	0.00833617	-3.78698	Nerve_Tibial	0.000138601	0.00726266	-3.81065	NA	NA	NA	0	1	1	0	2	NA	NA	-0.0605478	3.9665	-0.44485	3.86133	NA	NA	NA	NA	0.951719	7.29363e-05	0.656428	0.000112773	NA	NA	NA	NA	0.996076	0.00447942	0.949705	0.00552803	NA	NA
UTP6	NA	NA	NA	Thyroid	0.000152488	0.00833617	-3.78698	Ovary	0.000138601	0.00714974	3.81065	NA	NA	NA	0	1	1	0	2	NA	NA	-0.0605478	3.9665	0.0969941	-0.460951	NA	NA	NA	NA	0.951719	7.29363e-05	0.922731	0.644834	NA	NA	NA	NA	0.996076	0.00447942	0.990241	0.879666	NA	NA
UTP6	NA	NA	NA	Thyroid	0.000152488	0.00833617	-3.78698	Pancreas	0.000138601	0.00761053	3.81065	NA	NA	NA	0	1	1	0	2	NA	NA	-0.0605478	3.9665	0.428933	-3.88382	NA	NA	NA	NA	0.951719	7.29363e-05	0.667972	0.000102828	NA	NA	NA	NA	0.996076	0.00447942	0.951604	0.00501019	NA	NA
UTP6	NA	NA	NA	Thyroid	0.000152488	0.00833617	-3.78698	Pituitary	0.000138601	0.00788158	3.81065	NA	NA	NA	0	1	1	0	2	NA	NA	-0.0605478	3.9665	0.44485	-3.86133	NA	NA	NA	NA	0.951719	7.29363e-05	0.656428	0.000112773	NA	NA	NA	NA	0.996076	0.00447942	0.958133	0.00539077	NA	NA
UTP6	NA	NA	NA	Thyroid	0.000152488	0.00833617	-3.78698	Skin_Sun_Exposed_Lower_leg	0.000138601	0.00705458	-3.81065	NA	NA	NA	0	1	1	0	2	NA	NA	-0.0605478	3.9665	-0.44485	3.86133	NA	NA	NA	NA	0.951719	7.29363e-05	0.656428	0.000112773	NA	NA	NA	NA	0.996076	0.00447942	0.954199	0.0051698	NA	NA
UTP6	NA	NA	NA	Thyroid	0.000152488	0.00833617	-3.78698	Spleen	0.000138601	0.00689528	-3.81065	NA	NA	NA	0	1	1	0	2	NA	NA	-0.0605478	3.9665	-0.445312	3.92846	NA	NA	NA	NA	0.951719	7.29363e-05	0.656095	8.54898e-05	NA	NA	NA	NA	0.996076	0.00447942	0.955449	0.0040081	NA	NA
UTP6	NA	NA	NA	Thyroid	0.000152488	0.00833617	-3.78698	Stomach	0.000138601	0.00719354	-3.81065	NA	NA	NA	0	1	1	0	2	NA	NA	-0.0605478	3.9665	-0.441939	3.9423	NA	NA	NA	NA	0.951719	7.29363e-05	0.658533	8.07023e-05	NA	NA	NA	NA	0.996076	0.00447942	0.958035	0.00436577	NA	NA
UTP6	NA	NA	NA	Thyroid	0.000152488	0.00833617	-3.78698	Thyroid	0.000138601	0.00696936	-3.81065	NA	NA	NA	0	1	1	0	2	NA	NA	-0.0605478	3.9665	-0.44485	3.86133	NA	NA	NA	NA	0.951719	7.29363e-05	0.656428	0.000112773	NA	NA	NA	NA	0.996076	0.00447942	0.952693	0.00505424	NA	NA
UTP6	NA	NA	NA	Thyroid	0.000152488	0.00833617	-3.78698	Uterus	0.000138601	0.00739085	3.81065	NA	NA	NA	0	1	1	0	2	NA	NA	-0.0605478	3.9665	0.409152	-3.77045	NA	NA	NA	NA	0.951719	7.29363e-05	0.682428	0.000162954	NA	NA	NA	NA	0.996076	0.00447942	0.957209	0.00683846	NA	NA
UTP6	NA	NA	NA	Thyroid	0.000152488	0.00833617	-3.78698	Vagina	0.000138601	0.00766667	-3.81065	NA	NA	NA	0	1	1	0	2	NA	NA	-0.0605478	3.9665	-0.415512	3.80881	NA	NA	NA	NA	0.951719	7.29363e-05	0.677767	0.000139639	NA	NA	NA	NA	0.996076	0.00447942	0.96172	0.00652688	NA	NA
UTP6	NA	NA	NA	Thyroid	0.000152488	0.00833617	-3.78698	Whole_Blood	0.000138601	0.0063175	-3.81065	NA	NA	NA	0	1	1	0	2	NA	NA	-0.0605478	3.9665	-0.44485	3.86133	NA	NA	NA	NA	0.951719	7.29363e-05	0.656428	0.000112773	NA	NA	NA	NA	0.996076	0.00447942	0.958234	0.00482595	NA	NA
UTP6	NA	NA	NA	Thyroid	0.000152488	0.00833617	-3.78698	smultixcan	0.000108915	0.0057484	-3.86982	NA	NA	NA	0	1	1	0	2	NA	NA	-0.0605478	3.9665	-0.422461	3.93181	NA	NA	NA	NA	0.951719	7.29363e-05	0.672688	8.43101e-05	NA	NA	NA	NA	0.996076	0.00447942	0.947972	0.00408374	NA	NA
UTP6	NA	NA	NA	Uterus	0.000152488	0.00800934	-3.78698	Adipose_Subcutaneous	0.000108915	0.00622466	-3.86982	NA	NA	NA	0	1	1	0	2	NA	NA	-0.0605478	3.9665	-0.422461	3.93181	NA	NA	NA	NA	0.951719	7.29363e-05	0.672688	8.43101e-05	NA	NA	NA	NA	0.995681	0.00465083	0.957882	0.00428406	NA	NA
UTP6	NA	NA	NA	Uterus	0.000152488	0.00800934	-3.78698	Adrenal_Gland	0.000138601	0.00702503	-3.81065	NA	NA	NA	0	1	1	0	2	NA	NA	-0.0605478	3.9665	-0.44485	3.86133	NA	NA	NA	NA	0.951719	7.29363e-05	0.656428	0.000112773	NA	NA	NA	NA	0.995681	0.00465083	0.95271	0.00507427	NA	NA
UTP6	NA	NA	NA	Uterus	0.000152488	0.00800934	-3.78698	Artery_Aorta	0.000138601	0.00685337	-3.81065	NA	NA	NA	0	1	1	0	2	NA	NA	-0.0605478	3.9665	-0.44485	3.86133	NA	NA	NA	NA	0.951719	7.29363e-05	0.656428	0.000112773	NA	NA	NA	NA	0.995681	0.00465083	0.953954	0.00518158	NA	NA
UTP6	NA	NA	NA	Uterus	0.000152488	0.00800934	-3.78698	Artery_Coronary	0.000138601	0.00728928	-3.81065	NA	NA	NA	0	1	1	0	2	NA	NA	-0.0605478	3.9665	-0.43813	3.92453	NA	NA	NA	NA	0.951719	7.29363e-05	0.661292	8.68999e-05	NA	NA	NA	NA	0.995681	0.00465083	0.952932	0.00439687	NA	NA
UTP6	NA	NA	NA	Uterus	0.000152488	0.00800934	-3.78698	Artery_Tibial	0.000138601	0.00673096	-3.81065	NA	NA	NA	0	1	1	0	2	NA	NA	-0.0605478	3.9665	-0.44485	3.86133	NA	NA	NA	NA	0.951719	7.29363e-05	0.656428	0.000112773	NA	NA	NA	NA	0.995681	0.00465083	0.953374	0.00507841	NA	NA
UTP6	NA	NA	NA	Uterus	0.000152488	0.00800934	-3.78698	Brain_Anterior_cingulate_cortex_BA24	0.000138601	0.00810387	-3.81065	NA	NA	NA	0	1	1	0	2	NA	NA	-0.0605478	3.9665	-0.438004	3.74504	NA	NA	NA	NA	0.951719	7.29363e-05	0.661383	0.000180368	NA	NA	NA	NA	0.995681	0.00465083	0.949789	0.0087798	NA	NA
UTP6	NA	NA	NA	Uterus	0.000152488	0.00800934	-3.78698	Brain_Cerebellar_Hemisphere	0.000108915	0.00587925	-3.86982	NA	NA	NA	0	1	1	0	2	NA	NA	-0.0605478	3.9665	-0.422461	3.93181	NA	NA	NA	NA	0.951719	7.29363e-05	0.672688	8.43101e-05	NA	NA	NA	NA	0.995681	0.00465083	0.95256	0.00411157	NA	NA
UTP6	NA	NA	NA	Uterus	0.000152488	0.00800934	-3.78698	Brain_Cerebellum	0.000138601	0.00713658	3.81065	NA	NA	NA	0	1	1	0	2	NA	NA	-0.0605478	3.9665	0.44485	-3.86133	NA	NA	NA	NA	0.951719	7.29363e-05	0.656428	0.000112773	NA	NA	NA	NA	0.995681	0.00465083	0.952639	0.00512971	NA	NA
UTP6	NA	NA	NA	Uterus	0.000152488	0.00800934	-3.78698	Brain_Cortex	0.000138601	0.00752394	-3.81065	NA	NA	NA	0	1	1	0	2	NA	NA	-0.0605478	3.9665	-0.44485	3.86133	NA	NA	NA	NA	0.951719	7.29363e-05	0.656428	0.000112773	NA	NA	NA	NA	0.995681	0.00465083	0.952978	0.0055181	NA	NA
UTP6	NA	NA	NA	Uterus	0.000152488	0.00800934	-3.78698	Brain_Frontal_Cortex_BA9	0.000138601	0.00810412	-3.81065	NA	NA	NA	0	1	1	0	2	NA	NA	-0.0605478	3.9665	-0.44485	3.86133	NA	NA	NA	NA	0.951719	7.29363e-05	0.656428	0.000112773	NA	NA	NA	NA	0.995681	0.00465083	0.951747	0.00565022	NA	NA
UTP6	NA	NA	NA	Uterus	0.000152488	0.00800934	-3.78698	Brain_Spinal_cord_cervical_c-1	0.000138601	0.0083241	3.81065	NA	NA	NA	0	1	1	0	2	NA	NA	-0.0605478	3.9665	0.44485	-3.86133	NA	NA	NA	NA	0.951719	7.29363e-05	0.656428	0.000112773	NA	NA	NA	NA	0.995681	0.00465083	0.949314	0.00624943	NA	NA
UTP6	NA	NA	NA	Uterus	0.000152488	0.00800934	-3.78698	Breast_Mammary_Tissue	0.000138601	0.00698472	-3.81065	NA	NA	NA	0	1	1	0	2	NA	NA	-0.0605478	3.9665	-0.44485	3.86133	NA	NA	NA	NA	0.951719	7.29363e-05	0.656428	0.000112773	NA	NA	NA	NA	0.995681	0.00465083	0.95348	0.00516007	NA	NA
UTP6	NA	NA	NA	Uterus	0.000152488	0.00800934	-3.78698	Cells_EBV-transformed_lymphocytes	0.000138601	0.00635101	-3.81065	NA	NA	NA	0	1	1	0	2	NA	NA	-0.0605478	3.9665	-0.442572	3.82121	NA	NA	NA	NA	0.951719	7.29363e-05	0.658076	0.000132799	NA	NA	NA	NA	0.995681	0.00465083	0.95093	0.00530086	NA	NA
UTP6	NA	NA	NA	Uterus	0.000152488	0.00800934	-3.78698	Colon_Transverse	0.000138601	0.00747553	3.81065	NA	NA	NA	0	1	1	0	2	NA	NA	-0.0605478	3.9665	0.447221	-3.93621	NA	NA	NA	NA	0.951719	7.29363e-05	0.654715	8.27778e-05	NA	NA	NA	NA	0.995681	0.00465083	0.954437	0.00441373	NA	NA
UTP6	NA	NA	NA	Uterus	0.000152488	0.00800934	-3.78698	Esophagus_Mucosa	0.000138601	0.00743934	-3.81065	NA	NA	NA	0	1	1	0	2	NA	NA	-0.0605478	3.9665	-0.44485	3.86133	NA	NA	NA	NA	0.951719	7.29363e-05	0.656428	0.000112773	NA	NA	NA	NA	0.995681	0.00465083	0.950381	0.00515815	NA	NA
UTP6	NA	NA	NA	Uterus	0.000152488	0.00800934	-3.78698	Heart_Atrial_Appendage	0.000108915	0.00662515	-3.86982	NA	NA	NA	0	1	1	0	2	NA	NA	-0.0605478	3.9665	-0.422461	3.93181	NA	NA	NA	NA	0.951719	7.29363e-05	0.672688	8.43101e-05	NA	NA	NA	NA	0.995681	0.00465083	0.95597	0.00454957	NA	NA
UTP6	NA	NA	NA	Uterus	0.000152488	0.00800934	-3.78698	Liver	0.000138601	0.00763601	-3.81065	NA	NA	NA	0	1	1	0	2	NA	NA	-0.0605478	3.9665	-0.362808	2.92176	NA	NA	NA	NA	0.951719	7.29363e-05	0.716748	0.00348054	NA	NA	NA	NA	0.995681	0.00465083	0.960302	0.064898	NA	NA
UTP6	NA	NA	NA	Uterus	0.000152488	0.00800934	-3.78698	Lung	0.000138601	0.00669962	-3.81065	NA	NA	NA	0	1	1	0	2	NA	NA	-0.0605478	3.9665	-0.439934	3.93783	NA	NA	NA	NA	0.951719	7.29363e-05	0.659985	8.22214e-05	NA	NA	NA	NA	0.995681	0.00465083	0.953156	0.00417164	NA	NA
UTP6	NA	NA	NA	Uterus	0.000152488	0.00800934	-3.78698	Minor_Salivary_Gland	0.000138601	0.00705682	3.81065	NA	NA	NA	0	1	1	0	2	NA	NA	-0.0605478	3.9665	0.44485	-3.86133	NA	NA	NA	NA	0.951719	7.29363e-05	0.656428	0.000112773	NA	NA	NA	NA	0.995681	0.00465083	0.955428	0.00537975	NA	NA
UTP6	NA	NA	NA	Uterus	0.000152488	0.00800934	-3.78698	Muscle_Skeletal	0.000138601	0.0074148	-3.81065	NA	NA	NA	0	1	1	0	2	NA	NA	-0.0605478	3.9665	-0.44485	3.86133	NA	NA	NA	NA	0.951719	7.29363e-05	0.656428	0.000112773	NA	NA	NA	NA	0.995681	0.00465083	0.948785	0.00534441	NA	NA
UTP6	NA	NA	NA	Uterus	0.000152488	0.00800934	-3.78698	Nerve_Tibial	0.000138601	0.00726266	-3.81065	NA	NA	NA	0	1	1	0	2	NA	NA	-0.0605478	3.9665	-0.44485	3.86133	NA	NA	NA	NA	0.951719	7.29363e-05	0.656428	0.000112773	NA	NA	NA	NA	0.995681	0.00465083	0.949705	0.00552803	NA	NA
UTP6	NA	NA	NA	Uterus	0.000152488	0.00800934	-3.78698	Ovary	0.000138601	0.00714974	3.81065	NA	NA	NA	0	1	1	0	2	NA	NA	-0.0605478	3.9665	0.0969941	-0.460951	NA	NA	NA	NA	0.951719	7.29363e-05	0.922731	0.644834	NA	NA	NA	NA	0.995681	0.00465083	0.990241	0.879666	NA	NA
UTP6	NA	NA	NA	Uterus	0.000152488	0.00800934	-3.78698	Pancreas	0.000138601	0.00761053	3.81065	NA	NA	NA	0	1	1	0	2	NA	NA	-0.0605478	3.9665	0.428933	-3.88382	NA	NA	NA	NA	0.951719	7.29363e-05	0.667972	0.000102828	NA	NA	NA	NA	0.995681	0.00465083	0.951604	0.00501019	NA	NA
UTP6	NA	NA	NA	Uterus	0.000152488	0.00800934	-3.78698	Pituitary	0.000138601	0.00788158	3.81065	NA	NA	NA	0	1	1	0	2	NA	NA	-0.0605478	3.9665	0.44485	-3.86133	NA	NA	NA	NA	0.951719	7.29363e-05	0.656428	0.000112773	NA	NA	NA	NA	0.995681	0.00465083	0.958133	0.00539077	NA	NA
UTP6	NA	NA	NA	Uterus	0.000152488	0.00800934	-3.78698	Skin_Sun_Exposed_Lower_leg	0.000138601	0.00705458	-3.81065	NA	NA	NA	0	1	1	0	2	NA	NA	-0.0605478	3.9665	-0.44485	3.86133	NA	NA	NA	NA	0.951719	7.29363e-05	0.656428	0.000112773	NA	NA	NA	NA	0.995681	0.00465083	0.954199	0.0051698	NA	NA
UTP6	NA	NA	NA	Uterus	0.000152488	0.00800934	-3.78698	Spleen	0.000138601	0.00689528	-3.81065	NA	NA	NA	0	1	1	0	2	NA	NA	-0.0605478	3.9665	-0.445312	3.92846	NA	NA	NA	NA	0.951719	7.29363e-05	0.656095	8.54898e-05	NA	NA	NA	NA	0.995681	0.00465083	0.955449	0.0040081	NA	NA
UTP6	NA	NA	NA	Uterus	0.000152488	0.00800934	-3.78698	Stomach	0.000138601	0.00719354	-3.81065	NA	NA	NA	0	1	1	0	2	NA	NA	-0.0605478	3.9665	-0.441939	3.9423	NA	NA	NA	NA	0.951719	7.29363e-05	0.658533	8.07023e-05	NA	NA	NA	NA	0.995681	0.00465083	0.958035	0.00436577	NA	NA
UTP6	NA	NA	NA	Uterus	0.000152488	0.00800934	-3.78698	Thyroid	0.000138601	0.00696936	-3.81065	NA	NA	NA	0	1	1	0	2	NA	NA	-0.0605478	3.9665	-0.44485	3.86133	NA	NA	NA	NA	0.951719	7.29363e-05	0.656428	0.000112773	NA	NA	NA	NA	0.995681	0.00465083	0.952693	0.00505424	NA	NA
UTP6	NA	NA	NA	Uterus	0.000152488	0.00800934	-3.78698	Uterus	0.000138601	0.00739085	3.81065	NA	NA	NA	0	1	1	0	2	NA	NA	-0.0605478	3.9665	0.409152	-3.77045	NA	NA	NA	NA	0.951719	7.29363e-05	0.682428	0.000162954	NA	NA	NA	NA	0.995681	0.00465083	0.957209	0.00683846	NA	NA
UTP6	NA	NA	NA	Uterus	0.000152488	0.00800934	-3.78698	Vagina	0.000138601	0.00766667	-3.81065	NA	NA	NA	0	1	1	0	2	NA	NA	-0.0605478	3.9665	-0.415512	3.80881	NA	NA	NA	NA	0.951719	7.29363e-05	0.677767	0.000139639	NA	NA	NA	NA	0.995681	0.00465083	0.96172	0.00652688	NA	NA
UTP6	NA	NA	NA	Uterus	0.000152488	0.00800934	-3.78698	Whole_Blood	0.000138601	0.0063175	-3.81065	NA	NA	NA	0	1	1	0	2	NA	NA	-0.0605478	3.9665	-0.44485	3.86133	NA	NA	NA	NA	0.951719	7.29363e-05	0.656428	0.000112773	NA	NA	NA	NA	0.995681	0.00465083	0.958234	0.00482595	NA	NA
UTP6	NA	NA	NA	Uterus	0.000152488	0.00800934	-3.78698	smultixcan	0.000108915	0.0057484	-3.86982	NA	NA	NA	0	1	1	0	2	NA	NA	-0.0605478	3.9665	-0.422461	3.93181	NA	NA	NA	NA	0.951719	7.29363e-05	0.672688	8.43101e-05	NA	NA	NA	NA	0.995681	0.00465083	0.947972	0.00408374	NA	NA
UTP6	NA	NA	NA	Vagina	0.000152488	0.00941133	-3.78698	Adipose_Subcutaneous	0.000108915	0.00622466	-3.86982	NA	NA	NA	0	1	1	0	2	NA	NA	-0.0605478	3.9665	-0.422461	3.93181	NA	NA	NA	NA	0.951719	7.29363e-05	0.672688	8.43101e-05	NA	NA	NA	NA	0.996485	0.00468777	0.957882	0.00428406	NA	NA
UTP6	NA	NA	NA	Vagina	0.000152488	0.00941133	-3.78698	Adrenal_Gland	0.000138601	0.00702503	-3.81065	NA	NA	NA	0	1	1	0	2	NA	NA	-0.0605478	3.9665	-0.44485	3.86133	NA	NA	NA	NA	0.951719	7.29363e-05	0.656428	0.000112773	NA	NA	NA	NA	0.996485	0.00468777	0.95271	0.00507427	NA	NA
UTP6	NA	NA	NA	Vagina	0.000152488	0.00941133	-3.78698	Artery_Aorta	0.000138601	0.00685337	-3.81065	NA	NA	NA	0	1	1	0	2	NA	NA	-0.0605478	3.9665	-0.44485	3.86133	NA	NA	NA	NA	0.951719	7.29363e-05	0.656428	0.000112773	NA	NA	NA	NA	0.996485	0.00468777	0.953954	0.00518158	NA	NA
UTP6	NA	NA	NA	Vagina	0.000152488	0.00941133	-3.78698	Artery_Coronary	0.000138601	0.00728928	-3.81065	NA	NA	NA	0	1	1	0	2	NA	NA	-0.0605478	3.9665	-0.43813	3.92453	NA	NA	NA	NA	0.951719	7.29363e-05	0.661292	8.68999e-05	NA	NA	NA	NA	0.996485	0.00468777	0.952932	0.00439687	NA	NA
UTP6	NA	NA	NA	Vagina	0.000152488	0.00941133	-3.78698	Artery_Tibial	0.000138601	0.00673096	-3.81065	NA	NA	NA	0	1	1	0	2	NA	NA	-0.0605478	3.9665	-0.44485	3.86133	NA	NA	NA	NA	0.951719	7.29363e-05	0.656428	0.000112773	NA	NA	NA	NA	0.996485	0.00468777	0.953374	0.00507841	NA	NA
UTP6	NA	NA	NA	Vagina	0.000152488	0.00941133	-3.78698	Brain_Anterior_cingulate_cortex_BA24	0.000138601	0.00810387	-3.81065	NA	NA	NA	0	1	1	0	2	NA	NA	-0.0605478	3.9665	-0.438004	3.74504	NA	NA	NA	NA	0.951719	7.29363e-05	0.661383	0.000180368	NA	NA	NA	NA	0.996485	0.00468777	0.949789	0.0087798	NA	NA
UTP6	NA	NA	NA	Vagina	0.000152488	0.00941133	-3.78698	Brain_Cerebellar_Hemisphere	0.000108915	0.00587925	-3.86982	NA	NA	NA	0	1	1	0	2	NA	NA	-0.0605478	3.9665	-0.422461	3.93181	NA	NA	NA	NA	0.951719	7.29363e-05	0.672688	8.43101e-05	NA	NA	NA	NA	0.996485	0.00468777	0.95256	0.00411157	NA	NA
UTP6	NA	NA	NA	Vagina	0.000152488	0.00941133	-3.78698	Brain_Cerebellum	0.000138601	0.00713658	3.81065	NA	NA	NA	0	1	1	0	2	NA	NA	-0.0605478	3.9665	0.44485	-3.86133	NA	NA	NA	NA	0.951719	7.29363e-05	0.656428	0.000112773	NA	NA	NA	NA	0.996485	0.00468777	0.952639	0.00512971	NA	NA
UTP6	NA	NA	NA	Vagina	0.000152488	0.00941133	-3.78698	Brain_Cortex	0.000138601	0.00752394	-3.81065	NA	NA	NA	0	1	1	0	2	NA	NA	-0.0605478	3.9665	-0.44485	3.86133	NA	NA	NA	NA	0.951719	7.29363e-05	0.656428	0.000112773	NA	NA	NA	NA	0.996485	0.00468777	0.952978	0.0055181	NA	NA
UTP6	NA	NA	NA	Vagina	0.000152488	0.00941133	-3.78698	Brain_Frontal_Cortex_BA9	0.000138601	0.00810412	-3.81065	NA	NA	NA	0	1	1	0	2	NA	NA	-0.0605478	3.9665	-0.44485	3.86133	NA	NA	NA	NA	0.951719	7.29363e-05	0.656428	0.000112773	NA	NA	NA	NA	0.996485	0.00468777	0.951747	0.00565022	NA	NA
UTP6	NA	NA	NA	Vagina	0.000152488	0.00941133	-3.78698	Brain_Spinal_cord_cervical_c-1	0.000138601	0.0083241	3.81065	NA	NA	NA	0	1	1	0	2	NA	NA	-0.0605478	3.9665	0.44485	-3.86133	NA	NA	NA	NA	0.951719	7.29363e-05	0.656428	0.000112773	NA	NA	NA	NA	0.996485	0.00468777	0.949314	0.00624943	NA	NA
UTP6	NA	NA	NA	Vagina	0.000152488	0.00941133	-3.78698	Breast_Mammary_Tissue	0.000138601	0.00698472	-3.81065	NA	NA	NA	0	1	1	0	2	NA	NA	-0.0605478	3.9665	-0.44485	3.86133	NA	NA	NA	NA	0.951719	7.29363e-05	0.656428	0.000112773	NA	NA	NA	NA	0.996485	0.00468777	0.95348	0.00516007	NA	NA
UTP6	NA	NA	NA	Vagina	0.000152488	0.00941133	-3.78698	Cells_EBV-transformed_lymphocytes	0.000138601	0.00635101	-3.81065	NA	NA	NA	0	1	1	0	2	NA	NA	-0.0605478	3.9665	-0.442572	3.82121	NA	NA	NA	NA	0.951719	7.29363e-05	0.658076	0.000132799	NA	NA	NA	NA	0.996485	0.00468777	0.95093	0.00530086	NA	NA
UTP6	NA	NA	NA	Vagina	0.000152488	0.00941133	-3.78698	Colon_Transverse	0.000138601	0.00747553	3.81065	NA	NA	NA	0	1	1	0	2	NA	NA	-0.0605478	3.9665	0.447221	-3.93621	NA	NA	NA	NA	0.951719	7.29363e-05	0.654715	8.27778e-05	NA	NA	NA	NA	0.996485	0.00468777	0.954437	0.00441373	NA	NA
UTP6	NA	NA	NA	Vagina	0.000152488	0.00941133	-3.78698	Esophagus_Mucosa	0.000138601	0.00743934	-3.81065	NA	NA	NA	0	1	1	0	2	NA	NA	-0.0605478	3.9665	-0.44485	3.86133	NA	NA	NA	NA	0.951719	7.29363e-05	0.656428	0.000112773	NA	NA	NA	NA	0.996485	0.00468777	0.950381	0.00515815	NA	NA
UTP6	NA	NA	NA	Vagina	0.000152488	0.00941133	-3.78698	Heart_Atrial_Appendage	0.000108915	0.00662515	-3.86982	NA	NA	NA	0	1	1	0	2	NA	NA	-0.0605478	3.9665	-0.422461	3.93181	NA	NA	NA	NA	0.951719	7.29363e-05	0.672688	8.43101e-05	NA	NA	NA	NA	0.996485	0.00468777	0.95597	0.00454957	NA	NA
UTP6	NA	NA	NA	Vagina	0.000152488	0.00941133	-3.78698	Liver	0.000138601	0.00763601	-3.81065	NA	NA	NA	0	1	1	0	2	NA	NA	-0.0605478	3.9665	-0.362808	2.92176	NA	NA	NA	NA	0.951719	7.29363e-05	0.716748	0.00348054	NA	NA	NA	NA	0.996485	0.00468777	0.960302	0.064898	NA	NA
UTP6	NA	NA	NA	Vagina	0.000152488	0.00941133	-3.78698	Lung	0.000138601	0.00669962	-3.81065	NA	NA	NA	0	1	1	0	2	NA	NA	-0.0605478	3.9665	-0.439934	3.93783	NA	NA	NA	NA	0.951719	7.29363e-05	0.659985	8.22214e-05	NA	NA	NA	NA	0.996485	0.00468777	0.953156	0.00417164	NA	NA
UTP6	NA	NA	NA	Vagina	0.000152488	0.00941133	-3.78698	Minor_Salivary_Gland	0.000138601	0.00705682	3.81065	NA	NA	NA	0	1	1	0	2	NA	NA	-0.0605478	3.9665	0.44485	-3.86133	NA	NA	NA	NA	0.951719	7.29363e-05	0.656428	0.000112773	NA	NA	NA	NA	0.996485	0.00468777	0.955428	0.00537975	NA	NA
UTP6	NA	NA	NA	Vagina	0.000152488	0.00941133	-3.78698	Muscle_Skeletal	0.000138601	0.0074148	-3.81065	NA	NA	NA	0	1	1	0	2	NA	NA	-0.0605478	3.9665	-0.44485	3.86133	NA	NA	NA	NA	0.951719	7.29363e-05	0.656428	0.000112773	NA	NA	NA	NA	0.996485	0.00468777	0.948785	0.00534441	NA	NA
UTP6	NA	NA	NA	Vagina	0.000152488	0.00941133	-3.78698	Nerve_Tibial	0.000138601	0.00726266	-3.81065	NA	NA	NA	0	1	1	0	2	NA	NA	-0.0605478	3.9665	-0.44485	3.86133	NA	NA	NA	NA	0.951719	7.29363e-05	0.656428	0.000112773	NA	NA	NA	NA	0.996485	0.00468777	0.949705	0.00552803	NA	NA
UTP6	NA	NA	NA	Vagina	0.000152488	0.00941133	-3.78698	Ovary	0.000138601	0.00714974	3.81065	NA	NA	NA	0	1	1	0	2	NA	NA	-0.0605478	3.9665	0.0969941	-0.460951	NA	NA	NA	NA	0.951719	7.29363e-05	0.922731	0.644834	NA	NA	NA	NA	0.996485	0.00468777	0.990241	0.879666	NA	NA
UTP6	NA	NA	NA	Vagina	0.000152488	0.00941133	-3.78698	Pancreas	0.000138601	0.00761053	3.81065	NA	NA	NA	0	1	1	0	2	NA	NA	-0.0605478	3.9665	0.428933	-3.88382	NA	NA	NA	NA	0.951719	7.29363e-05	0.667972	0.000102828	NA	NA	NA	NA	0.996485	0.00468777	0.951604	0.00501019	NA	NA
UTP6	NA	NA	NA	Vagina	0.000152488	0.00941133	-3.78698	Pituitary	0.000138601	0.00788158	3.81065	NA	NA	NA	0	1	1	0	2	NA	NA	-0.0605478	3.9665	0.44485	-3.86133	NA	NA	NA	NA	0.951719	7.29363e-05	0.656428	0.000112773	NA	NA	NA	NA	0.996485	0.00468777	0.958133	0.00539077	NA	NA
UTP6	NA	NA	NA	Vagina	0.000152488	0.00941133	-3.78698	Skin_Sun_Exposed_Lower_leg	0.000138601	0.00705458	-3.81065	NA	NA	NA	0	1	1	0	2	NA	NA	-0.0605478	3.9665	-0.44485	3.86133	NA	NA	NA	NA	0.951719	7.29363e-05	0.656428	0.000112773	NA	NA	NA	NA	0.996485	0.00468777	0.954199	0.0051698	NA	NA
UTP6	NA	NA	NA	Vagina	0.000152488	0.00941133	-3.78698	Spleen	0.000138601	0.00689528	-3.81065	NA	NA	NA	0	1	1	0	2	NA	NA	-0.0605478	3.9665	-0.445312	3.92846	NA	NA	NA	NA	0.951719	7.29363e-05	0.656095	8.54898e-05	NA	NA	NA	NA	0.996485	0.00468777	0.955449	0.0040081	NA	NA
UTP6	NA	NA	NA	Vagina	0.000152488	0.00941133	-3.78698	Stomach	0.000138601	0.00719354	-3.81065	NA	NA	NA	0	1	1	0	2	NA	NA	-0.0605478	3.9665	-0.441939	3.9423	NA	NA	NA	NA	0.951719	7.29363e-05	0.658533	8.07023e-05	NA	NA	NA	NA	0.996485	0.00468777	0.958035	0.00436577	NA	NA
UTP6	NA	NA	NA	Vagina	0.000152488	0.00941133	-3.78698	Thyroid	0.000138601	0.00696936	-3.81065	NA	NA	NA	0	1	1	0	2	NA	NA	-0.0605478	3.9665	-0.44485	3.86133	NA	NA	NA	NA	0.951719	7.29363e-05	0.656428	0.000112773	NA	NA	NA	NA	0.996485	0.00468777	0.952693	0.00505424	NA	NA
UTP6	NA	NA	NA	Vagina	0.000152488	0.00941133	-3.78698	Uterus	0.000138601	0.00739085	3.81065	NA	NA	NA	0	1	1	0	2	NA	NA	-0.0605478	3.9665	0.409152	-3.77045	NA	NA	NA	NA	0.951719	7.29363e-05	0.682428	0.000162954	NA	NA	NA	NA	0.996485	0.00468777	0.957209	0.00683846	NA	NA
UTP6	NA	NA	NA	Vagina	0.000152488	0.00941133	-3.78698	Vagina	0.000138601	0.00766667	-3.81065	NA	NA	NA	0	1	1	0	2	NA	NA	-0.0605478	3.9665	-0.415512	3.80881	NA	NA	NA	NA	0.951719	7.29363e-05	0.677767	0.000139639	NA	NA	NA	NA	0.996485	0.00468777	0.96172	0.00652688	NA	NA
UTP6	NA	NA	NA	Vagina	0.000152488	0.00941133	-3.78698	Whole_Blood	0.000138601	0.0063175	-3.81065	NA	NA	NA	0	1	1	0	2	NA	NA	-0.0605478	3.9665	-0.44485	3.86133	NA	NA	NA	NA	0.951719	7.29363e-05	0.656428	0.000112773	NA	NA	NA	NA	0.996485	0.00468777	0.958234	0.00482595	NA	NA
UTP6	NA	NA	NA	Vagina	0.000152488	0.00941133	-3.78698	smultixcan	0.000108915	0.0057484	-3.86982	NA	NA	NA	0	1	1	0	2	NA	NA	-0.0605478	3.9665	-0.422461	3.93181	NA	NA	NA	NA	0.951719	7.29363e-05	0.672688	8.43101e-05	NA	NA	NA	NA	0.996485	0.00468777	0.947972	0.00408374	NA	NA
UTP6	NA	NA	NA	Whole_Blood	0.000152488	0.00702781	-3.78698	Adipose_Subcutaneous	0.000108915	0.00622466	-3.86982	NA	NA	NA	0	1	1	0	2	NA	NA	-0.0605478	3.9665	-0.422461	3.93181	NA	NA	NA	NA	0.951719	7.29363e-05	0.672688	8.43101e-05	NA	NA	NA	NA	0.993623	0.00399175	0.957882	0.00428406	NA	NA
UTP6	NA	NA	NA	Whole_Blood	0.000152488	0.00702781	-3.78698	Adrenal_Gland	0.000138601	0.00702503	-3.81065	NA	NA	NA	0	1	1	0	2	NA	NA	-0.0605478	3.9665	-0.44485	3.86133	NA	NA	NA	NA	0.951719	7.29363e-05	0.656428	0.000112773	NA	NA	NA	NA	0.993623	0.00399175	0.95271	0.00507427	NA	NA
UTP6	NA	NA	NA	Whole_Blood	0.000152488	0.00702781	-3.78698	Artery_Aorta	0.000138601	0.00685337	-3.81065	NA	NA	NA	0	1	1	0	2	NA	NA	-0.0605478	3.9665	-0.44485	3.86133	NA	NA	NA	NA	0.951719	7.29363e-05	0.656428	0.000112773	NA	NA	NA	NA	0.993623	0.00399175	0.953954	0.00518158	NA	NA
UTP6	NA	NA	NA	Whole_Blood	0.000152488	0.00702781	-3.78698	Artery_Coronary	0.000138601	0.00728928	-3.81065	NA	NA	NA	0	1	1	0	2	NA	NA	-0.0605478	3.9665	-0.43813	3.92453	NA	NA	NA	NA	0.951719	7.29363e-05	0.661292	8.68999e-05	NA	NA	NA	NA	0.993623	0.00399175	0.952932	0.00439687	NA	NA
UTP6	NA	NA	NA	Whole_Blood	0.000152488	0.00702781	-3.78698	Artery_Tibial	0.000138601	0.00673096	-3.81065	NA	NA	NA	0	1	1	0	2	NA	NA	-0.0605478	3.9665	-0.44485	3.86133	NA	NA	NA	NA	0.951719	7.29363e-05	0.656428	0.000112773	NA	NA	NA	NA	0.993623	0.00399175	0.953374	0.00507841	NA	NA
UTP6	NA	NA	NA	Whole_Blood	0.000152488	0.00702781	-3.78698	Brain_Anterior_cingulate_cortex_BA24	0.000138601	0.00810387	-3.81065	NA	NA	NA	0	1	1	0	2	NA	NA	-0.0605478	3.9665	-0.438004	3.74504	NA	NA	NA	NA	0.951719	7.29363e-05	0.661383	0.000180368	NA	NA	NA	NA	0.993623	0.00399175	0.949789	0.0087798	NA	NA
UTP6	NA	NA	NA	Whole_Blood	0.000152488	0.00702781	-3.78698	Brain_Cerebellar_Hemisphere	0.000108915	0.00587925	-3.86982	NA	NA	NA	0	1	1	0	2	NA	NA	-0.0605478	3.9665	-0.422461	3.93181	NA	NA	NA	NA	0.951719	7.29363e-05	0.672688	8.43101e-05	NA	NA	NA	NA	0.993623	0.00399175	0.95256	0.00411157	NA	NA
UTP6	NA	NA	NA	Whole_Blood	0.000152488	0.00702781	-3.78698	Brain_Cerebellum	0.000138601	0.00713658	3.81065	NA	NA	NA	0	1	1	0	2	NA	NA	-0.0605478	3.9665	0.44485	-3.86133	NA	NA	NA	NA	0.951719	7.29363e-05	0.656428	0.000112773	NA	NA	NA	NA	0.993623	0.00399175	0.952639	0.00512971	NA	NA
UTP6	NA	NA	NA	Whole_Blood	0.000152488	0.00702781	-3.78698	Brain_Cortex	0.000138601	0.00752394	-3.81065	NA	NA	NA	0	1	1	0	2	NA	NA	-0.0605478	3.9665	-0.44485	3.86133	NA	NA	NA	NA	0.951719	7.29363e-05	0.656428	0.000112773	NA	NA	NA	NA	0.993623	0.00399175	0.952978	0.0055181	NA	NA
UTP6	NA	NA	NA	Whole_Blood	0.000152488	0.00702781	-3.78698	Brain_Frontal_Cortex_BA9	0.000138601	0.00810412	-3.81065	NA	NA	NA	0	1	1	0	2	NA	NA	-0.0605478	3.9665	-0.44485	3.86133	NA	NA	NA	NA	0.951719	7.29363e-05	0.656428	0.000112773	NA	NA	NA	NA	0.993623	0.00399175	0.951747	0.00565022	NA	NA
UTP6	NA	NA	NA	Whole_Blood	0.000152488	0.00702781	-3.78698	Brain_Spinal_cord_cervical_c-1	0.000138601	0.0083241	3.81065	NA	NA	NA	0	1	1	0	2	NA	NA	-0.0605478	3.9665	0.44485	-3.86133	NA	NA	NA	NA	0.951719	7.29363e-05	0.656428	0.000112773	NA	NA	NA	NA	0.993623	0.00399175	0.949314	0.00624943	NA	NA
UTP6	NA	NA	NA	Whole_Blood	0.000152488	0.00702781	-3.78698	Breast_Mammary_Tissue	0.000138601	0.00698472	-3.81065	NA	NA	NA	0	1	1	0	2	NA	NA	-0.0605478	3.9665	-0.44485	3.86133	NA	NA	NA	NA	0.951719	7.29363e-05	0.656428	0.000112773	NA	NA	NA	NA	0.993623	0.00399175	0.95348	0.00516007	NA	NA
UTP6	NA	NA	NA	Whole_Blood	0.000152488	0.00702781	-3.78698	Cells_EBV-transformed_lymphocytes	0.000138601	0.00635101	-3.81065	NA	NA	NA	0	1	1	0	2	NA	NA	-0.0605478	3.9665	-0.442572	3.82121	NA	NA	NA	NA	0.951719	7.29363e-05	0.658076	0.000132799	NA	NA	NA	NA	0.993623	0.00399175	0.95093	0.00530086	NA	NA
UTP6	NA	NA	NA	Whole_Blood	0.000152488	0.00702781	-3.78698	Colon_Transverse	0.000138601	0.00747553	3.81065	NA	NA	NA	0	1	1	0	2	NA	NA	-0.0605478	3.9665	0.447221	-3.93621	NA	NA	NA	NA	0.951719	7.29363e-05	0.654715	8.27778e-05	NA	NA	NA	NA	0.993623	0.00399175	0.954437	0.00441373	NA	NA
UTP6	NA	NA	NA	Whole_Blood	0.000152488	0.00702781	-3.78698	Esophagus_Mucosa	0.000138601	0.00743934	-3.81065	NA	NA	NA	0	1	1	0	2	NA	NA	-0.0605478	3.9665	-0.44485	3.86133	NA	NA	NA	NA	0.951719	7.29363e-05	0.656428	0.000112773	NA	NA	NA	NA	0.993623	0.00399175	0.950381	0.00515815	NA	NA
UTP6	NA	NA	NA	Whole_Blood	0.000152488	0.00702781	-3.78698	Heart_Atrial_Appendage	0.000108915	0.00662515	-3.86982	NA	NA	NA	0	1	1	0	2	NA	NA	-0.0605478	3.9665	-0.422461	3.93181	NA	NA	NA	NA	0.951719	7.29363e-05	0.672688	8.43101e-05	NA	NA	NA	NA	0.993623	0.00399175	0.95597	0.00454957	NA	NA
UTP6	NA	NA	NA	Whole_Blood	0.000152488	0.00702781	-3.78698	Liver	0.000138601	0.00763601	-3.81065	NA	NA	NA	0	1	1	0	2	NA	NA	-0.0605478	3.9665	-0.362808	2.92176	NA	NA	NA	NA	0.951719	7.29363e-05	0.716748	0.00348054	NA	NA	NA	NA	0.993623	0.00399175	0.960302	0.064898	NA	NA
UTP6	NA	NA	NA	Whole_Blood	0.000152488	0.00702781	-3.78698	Lung	0.000138601	0.00669962	-3.81065	NA	NA	NA	0	1	1	0	2	NA	NA	-0.0605478	3.9665	-0.439934	3.93783	NA	NA	NA	NA	0.951719	7.29363e-05	0.659985	8.22214e-05	NA	NA	NA	NA	0.993623	0.00399175	0.953156	0.00417164	NA	NA
UTP6	NA	NA	NA	Whole_Blood	0.000152488	0.00702781	-3.78698	Minor_Salivary_Gland	0.000138601	0.00705682	3.81065	NA	NA	NA	0	1	1	0	2	NA	NA	-0.0605478	3.9665	0.44485	-3.86133	NA	NA	NA	NA	0.951719	7.29363e-05	0.656428	0.000112773	NA	NA	NA	NA	0.993623	0.00399175	0.955428	0.00537975	NA	NA
UTP6	NA	NA	NA	Whole_Blood	0.000152488	0.00702781	-3.78698	Muscle_Skeletal	0.000138601	0.0074148	-3.81065	NA	NA	NA	0	1	1	0	2	NA	NA	-0.0605478	3.9665	-0.44485	3.86133	NA	NA	NA	NA	0.951719	7.29363e-05	0.656428	0.000112773	NA	NA	NA	NA	0.993623	0.00399175	0.948785	0.00534441	NA	NA
UTP6	NA	NA	NA	Whole_Blood	0.000152488	0.00702781	-3.78698	Nerve_Tibial	0.000138601	0.00726266	-3.81065	NA	NA	NA	0	1	1	0	2	NA	NA	-0.0605478	3.9665	-0.44485	3.86133	NA	NA	NA	NA	0.951719	7.29363e-05	0.656428	0.000112773	NA	NA	NA	NA	0.993623	0.00399175	0.949705	0.00552803	NA	NA
UTP6	NA	NA	NA	Whole_Blood	0.000152488	0.00702781	-3.78698	Ovary	0.000138601	0.00714974	3.81065	NA	NA	NA	0	1	1	0	2	NA	NA	-0.0605478	3.9665	0.0969941	-0.460951	NA	NA	NA	NA	0.951719	7.29363e-05	0.922731	0.644834	NA	NA	NA	NA	0.993623	0.00399175	0.990241	0.879666	NA	NA
UTP6	NA	NA	NA	Whole_Blood	0.000152488	0.00702781	-3.78698	Pancreas	0.000138601	0.00761053	3.81065	NA	NA	NA	0	1	1	0	2	NA	NA	-0.0605478	3.9665	0.428933	-3.88382	NA	NA	NA	NA	0.951719	7.29363e-05	0.667972	0.000102828	NA	NA	NA	NA	0.993623	0.00399175	0.951604	0.00501019	NA	NA
UTP6	NA	NA	NA	Whole_Blood	0.000152488	0.00702781	-3.78698	Pituitary	0.000138601	0.00788158	3.81065	NA	NA	NA	0	1	1	0	2	NA	NA	-0.0605478	3.9665	0.44485	-3.86133	NA	NA	NA	NA	0.951719	7.29363e-05	0.656428	0.000112773	NA	NA	NA	NA	0.993623	0.00399175	0.958133	0.00539077	NA	NA
UTP6	NA	NA	NA	Whole_Blood	0.000152488	0.00702781	-3.78698	Skin_Sun_Exposed_Lower_leg	0.000138601	0.00705458	-3.81065	NA	NA	NA	0	1	1	0	2	NA	NA	-0.0605478	3.9665	-0.44485	3.86133	NA	NA	NA	NA	0.951719	7.29363e-05	0.656428	0.000112773	NA	NA	NA	NA	0.993623	0.00399175	0.954199	0.0051698	NA	NA
UTP6	NA	NA	NA	Whole_Blood	0.000152488	0.00702781	-3.78698	Spleen	0.000138601	0.00689528	-3.81065	NA	NA	NA	0	1	1	0	2	NA	NA	-0.0605478	3.9665	-0.445312	3.92846	NA	NA	NA	NA	0.951719	7.29363e-05	0.656095	8.54898e-05	NA	NA	NA	NA	0.993623	0.00399175	0.955449	0.0040081	NA	NA
UTP6	NA	NA	NA	Whole_Blood	0.000152488	0.00702781	-3.78698	Stomach	0.000138601	0.00719354	-3.81065	NA	NA	NA	0	1	1	0	2	NA	NA	-0.0605478	3.9665	-0.441939	3.9423	NA	NA	NA	NA	0.951719	7.29363e-05	0.658533	8.07023e-05	NA	NA	NA	NA	0.993623	0.00399175	0.958035	0.00436577	NA	NA
UTP6	NA	NA	NA	Whole_Blood	0.000152488	0.00702781	-3.78698	Thyroid	0.000138601	0.00696936	-3.81065	NA	NA	NA	0	1	1	0	2	NA	NA	-0.0605478	3.9665	-0.44485	3.86133	NA	NA	NA	NA	0.951719	7.29363e-05	0.656428	0.000112773	NA	NA	NA	NA	0.993623	0.00399175	0.952693	0.00505424	NA	NA
UTP6	NA	NA	NA	Whole_Blood	0.000152488	0.00702781	-3.78698	Uterus	0.000138601	0.00739085	3.81065	NA	NA	NA	0	1	1	0	2	NA	NA	-0.0605478	3.9665	0.409152	-3.77045	NA	NA	NA	NA	0.951719	7.29363e-05	0.682428	0.000162954	NA	NA	NA	NA	0.993623	0.00399175	0.957209	0.00683846	NA	NA
UTP6	NA	NA	NA	Whole_Blood	0.000152488	0.00702781	-3.78698	Vagina	0.000138601	0.00766667	-3.81065	NA	NA	NA	0	1	1	0	2	NA	NA	-0.0605478	3.9665	-0.415512	3.80881	NA	NA	NA	NA	0.951719	7.29363e-05	0.677767	0.000139639	NA	NA	NA	NA	0.993623	0.00399175	0.96172	0.00652688	NA	NA
UTP6	NA	NA	NA	Whole_Blood	0.000152488	0.00702781	-3.78698	Whole_Blood	0.000138601	0.0063175	-3.81065	NA	NA	NA	0	1	1	0	2	NA	NA	-0.0605478	3.9665	-0.44485	3.86133	NA	NA	NA	NA	0.951719	7.29363e-05	0.656428	0.000112773	NA	NA	NA	NA	0.993623	0.00399175	0.958234	0.00482595	NA	NA
UTP6	NA	NA	NA	Whole_Blood	0.000152488	0.00702781	-3.78698	smultixcan	0.000108915	0.0057484	-3.86982	NA	NA	NA	0	1	1	0	2	NA	NA	-0.0605478	3.9665	-0.422461	3.93181	NA	NA	NA	NA	0.951719	7.29363e-05	0.672688	8.43101e-05	NA	NA	NA	NA	0.993623	0.00399175	0.947972	0.00408374	NA	NA
UTP6	NA	NA	NA	smultixcan	0.000159864	0.00452154	-3.53203	Adipose_Subcutaneous	0.000108915	0.00622466	-3.86982	NA	NA	NA	0	1	1	0	2	NA	NA	0.0161811	3.7266	-0.422461	3.93181	NA	NA	NA	NA	0.056427	0.00036375	0.672688	8.43101e-05	NA	NA	NA	NA	0.469681	0.00728769	0.957882	0.00428406	NA	NA
UTP6	NA	NA	NA	smultixcan	0.000159864	0.00452154	-3.53203	Adrenal_Gland	0.000138601	0.00702503	-3.81065	NA	NA	NA	0	1	1	0	2	NA	NA	0.0161811	3.7266	-0.44485	3.86133	NA	NA	NA	NA	0.056427	0.00036375	0.656428	0.000112773	NA	NA	NA	NA	0.469681	0.00728769	0.95271	0.00507427	NA	NA
UTP6	NA	NA	NA	smultixcan	0.000159864	0.00452154	-3.53203	Artery_Aorta	0.000138601	0.00685337	-3.81065	NA	NA	NA	0	1	1	0	2	NA	NA	0.0161811	3.7266	-0.44485	3.86133	NA	NA	NA	NA	0.056427	0.00036375	0.656428	0.000112773	NA	NA	NA	NA	0.469681	0.00728769	0.953954	0.00518158	NA	NA
UTP6	NA	NA	NA	smultixcan	0.000159864	0.00452154	-3.53203	Artery_Coronary	0.000138601	0.00728928	-3.81065	NA	NA	NA	0	1	1	0	2	NA	NA	0.0161811	3.7266	-0.43813	3.92453	NA	NA	NA	NA	0.056427	0.00036375	0.661292	8.68999e-05	NA	NA	NA	NA	0.469681	0.00728769	0.952932	0.00439687	NA	NA
UTP6	NA	NA	NA	smultixcan	0.000159864	0.00452154	-3.53203	Artery_Tibial	0.000138601	0.00673096	-3.81065	NA	NA	NA	0	1	1	0	2	NA	NA	0.0161811	3.7266	-0.44485	3.86133	NA	NA	NA	NA	0.056427	0.00036375	0.656428	0.000112773	NA	NA	NA	NA	0.469681	0.00728769	0.953374	0.00507841	NA	NA
UTP6	NA	NA	NA	smultixcan	0.000159864	0.00452154	-3.53203	Brain_Anterior_cingulate_cortex_BA24	0.000138601	0.00810387	-3.81065	NA	NA	NA	0	1	1	0	2	NA	NA	0.0161811	3.7266	-0.438004	3.74504	NA	NA	NA	NA	0.056427	0.00036375	0.661383	0.000180368	NA	NA	NA	NA	0.469681	0.00728769	0.949789	0.0087798	NA	NA
UTP6	NA	NA	NA	smultixcan	0.000159864	0.00452154	-3.53203	Brain_Cerebellar_Hemisphere	0.000108915	0.00587925	-3.86982	NA	NA	NA	0	1	1	0	2	NA	NA	0.0161811	3.7266	-0.422461	3.93181	NA	NA	NA	NA	0.056427	0.00036375	0.672688	8.43101e-05	NA	NA	NA	NA	0.469681	0.00728769	0.95256	0.00411157	NA	NA
UTP6	NA	NA	NA	smultixcan	0.000159864	0.00452154	-3.53203	Brain_Cerebellum	0.000138601	0.00713658	3.81065	NA	NA	NA	0	1	1	0	2	NA	NA	0.0161811	3.7266	0.44485	-3.86133	NA	NA	NA	NA	0.056427	0.00036375	0.656428	0.000112773	NA	NA	NA	NA	0.469681	0.00728769	0.952639	0.00512971	NA	NA
UTP6	NA	NA	NA	smultixcan	0.000159864	0.00452154	-3.53203	Brain_Cortex	0.000138601	0.00752394	-3.81065	NA	NA	NA	0	1	1	0	2	NA	NA	0.0161811	3.7266	-0.44485	3.86133	NA	NA	NA	NA	0.056427	0.00036375	0.656428	0.000112773	NA	NA	NA	NA	0.469681	0.00728769	0.952978	0.0055181	NA	NA
UTP6	NA	NA	NA	smultixcan	0.000159864	0.00452154	-3.53203	Brain_Frontal_Cortex_BA9	0.000138601	0.00810412	-3.81065	NA	NA	NA	0	1	1	0	2	NA	NA	0.0161811	3.7266	-0.44485	3.86133	NA	NA	NA	NA	0.056427	0.00036375	0.656428	0.000112773	NA	NA	NA	NA	0.469681	0.00728769	0.951747	0.00565022	NA	NA
UTP6	NA	NA	NA	smultixcan	0.000159864	0.00452154	-3.53203	Brain_Spinal_cord_cervical_c-1	0.000138601	0.0083241	3.81065	NA	NA	NA	0	1	1	0	2	NA	NA	0.0161811	3.7266	0.44485	-3.86133	NA	NA	NA	NA	0.056427	0.00036375	0.656428	0.000112773	NA	NA	NA	NA	0.469681	0.00728769	0.949314	0.00624943	NA	NA
UTP6	NA	NA	NA	smultixcan	0.000159864	0.00452154	-3.53203	Breast_Mammary_Tissue	0.000138601	0.00698472	-3.81065	NA	NA	NA	0	1	1	0	2	NA	NA	0.0161811	3.7266	-0.44485	3.86133	NA	NA	NA	NA	0.056427	0.00036375	0.656428	0.000112773	NA	NA	NA	NA	0.469681	0.00728769	0.95348	0.00516007	NA	NA
UTP6	NA	NA	NA	smultixcan	0.000159864	0.00452154	-3.53203	Cells_EBV-transformed_lymphocytes	0.000138601	0.00635101	-3.81065	NA	NA	NA	0	1	1	0	2	NA	NA	0.0161811	3.7266	-0.442572	3.82121	NA	NA	NA	NA	0.056427	0.00036375	0.658076	0.000132799	NA	NA	NA	NA	0.469681	0.00728769	0.95093	0.00530086	NA	NA
UTP6	NA	NA	NA	smultixcan	0.000159864	0.00452154	-3.53203	Colon_Transverse	0.000138601	0.00747553	3.81065	NA	NA	NA	0	1	1	0	2	NA	NA	0.0161811	3.7266	0.447221	-3.93621	NA	NA	NA	NA	0.056427	0.00036375	0.654715	8.27778e-05	NA	NA	NA	NA	0.469681	0.00728769	0.954437	0.00441373	NA	NA
UTP6	NA	NA	NA	smultixcan	0.000159864	0.00452154	-3.53203	Esophagus_Mucosa	0.000138601	0.00743934	-3.81065	NA	NA	NA	0	1	1	0	2	NA	NA	0.0161811	3.7266	-0.44485	3.86133	NA	NA	NA	NA	0.056427	0.00036375	0.656428	0.000112773	NA	NA	NA	NA	0.469681	0.00728769	0.950381	0.00515815	NA	NA
UTP6	NA	NA	NA	smultixcan	0.000159864	0.00452154	-3.53203	Heart_Atrial_Appendage	0.000108915	0.00662515	-3.86982	NA	NA	NA	0	1	1	0	2	NA	NA	0.0161811	3.7266	-0.422461	3.93181	NA	NA	NA	NA	0.056427	0.00036375	0.672688	8.43101e-05	NA	NA	NA	NA	0.469681	0.00728769	0.95597	0.00454957	NA	NA
UTP6	NA	NA	NA	smultixcan	0.000159864	0.00452154	-3.53203	Liver	0.000138601	0.00763601	-3.81065	NA	NA	NA	0	1	1	0	2	NA	NA	0.0161811	3.7266	-0.362808	2.92176	NA	NA	NA	NA	0.056427	0.00036375	0.716748	0.00348054	NA	NA	NA	NA	0.469681	0.00728769	0.960302	0.064898	NA	NA
UTP6	NA	NA	NA	smultixcan	0.000159864	0.00452154	-3.53203	Lung	0.000138601	0.00669962	-3.81065	NA	NA	NA	0	1	1	0	2	NA	NA	0.0161811	3.7266	-0.439934	3.93783	NA	NA	NA	NA	0.056427	0.00036375	0.659985	8.22214e-05	NA	NA	NA	NA	0.469681	0.00728769	0.953156	0.00417164	NA	NA
UTP6	NA	NA	NA	smultixcan	0.000159864	0.00452154	-3.53203	Minor_Salivary_Gland	0.000138601	0.00705682	3.81065	NA	NA	NA	0	1	1	0	2	NA	NA	0.0161811	3.7266	0.44485	-3.86133	NA	NA	NA	NA	0.056427	0.00036375	0.656428	0.000112773	NA	NA	NA	NA	0.469681	0.00728769	0.955428	0.00537975	NA	NA
UTP6	NA	NA	NA	smultixcan	0.000159864	0.00452154	-3.53203	Muscle_Skeletal	0.000138601	0.0074148	-3.81065	NA	NA	NA	0	1	1	0	2	NA	NA	0.0161811	3.7266	-0.44485	3.86133	NA	NA	NA	NA	0.056427	0.00036375	0.656428	0.000112773	NA	NA	NA	NA	0.469681	0.00728769	0.948785	0.00534441	NA	NA
UTP6	NA	NA	NA	smultixcan	0.000159864	0.00452154	-3.53203	Nerve_Tibial	0.000138601	0.00726266	-3.81065	NA	NA	NA	0	1	1	0	2	NA	NA	0.0161811	3.7266	-0.44485	3.86133	NA	NA	NA	NA	0.056427	0.00036375	0.656428	0.000112773	NA	NA	NA	NA	0.469681	0.00728769	0.949705	0.00552803	NA	NA
UTP6	NA	NA	NA	smultixcan	0.000159864	0.00452154	-3.53203	Ovary	0.000138601	0.00714974	3.81065	NA	NA	NA	0	1	1	0	2	NA	NA	0.0161811	3.7266	0.0969941	-0.460951	NA	NA	NA	NA	0.056427	0.00036375	0.922731	0.644834	NA	NA	NA	NA	0.469681	0.00728769	0.990241	0.879666	NA	NA
UTP6	NA	NA	NA	smultixcan	0.000159864	0.00452154	-3.53203	Pancreas	0.000138601	0.00761053	3.81065	NA	NA	NA	0	1	1	0	2	NA	NA	0.0161811	3.7266	0.428933	-3.88382	NA	NA	NA	NA	0.056427	0.00036375	0.667972	0.000102828	NA	NA	NA	NA	0.469681	0.00728769	0.951604	0.00501019	NA	NA
UTP6	NA	NA	NA	smultixcan	0.000159864	0.00452154	-3.53203	Pituitary	0.000138601	0.00788158	3.81065	NA	NA	NA	0	1	1	0	2	NA	NA	0.0161811	3.7266	0.44485	-3.86133	NA	NA	NA	NA	0.056427	0.00036375	0.656428	0.000112773	NA	NA	NA	NA	0.469681	0.00728769	0.958133	0.00539077	NA	NA
UTP6	NA	NA	NA	smultixcan	0.000159864	0.00452154	-3.53203	Skin_Sun_Exposed_Lower_leg	0.000138601	0.00705458	-3.81065	NA	NA	NA	0	1	1	0	2	NA	NA	0.0161811	3.7266	-0.44485	3.86133	NA	NA	NA	NA	0.056427	0.00036375	0.656428	0.000112773	NA	NA	NA	NA	0.469681	0.00728769	0.954199	0.0051698	NA	NA
UTP6	NA	NA	NA	smultixcan	0.000159864	0.00452154	-3.53203	Spleen	0.000138601	0.00689528	-3.81065	NA	NA	NA	0	1	1	0	2	NA	NA	0.0161811	3.7266	-0.445312	3.92846	NA	NA	NA	NA	0.056427	0.00036375	0.656095	8.54898e-05	NA	NA	NA	NA	0.469681	0.00728769	0.955449	0.0040081	NA	NA
UTP6	NA	NA	NA	smultixcan	0.000159864	0.00452154	-3.53203	Stomach	0.000138601	0.00719354	-3.81065	NA	NA	NA	0	1	1	0	2	NA	NA	0.0161811	3.7266	-0.441939	3.9423	NA	NA	NA	NA	0.056427	0.00036375	0.658533	8.07023e-05	NA	NA	NA	NA	0.469681	0.00728769	0.958035	0.00436577	NA	NA
UTP6	NA	NA	NA	smultixcan	0.000159864	0.00452154	-3.53203	Thyroid	0.000138601	0.00696936	-3.81065	NA	NA	NA	0	1	1	0	2	NA	NA	0.0161811	3.7266	-0.44485	3.86133	NA	NA	NA	NA	0.056427	0.00036375	0.656428	0.000112773	NA	NA	NA	NA	0.469681	0.00728769	0.952693	0.00505424	NA	NA
UTP6	NA	NA	NA	smultixcan	0.000159864	0.00452154	-3.53203	Uterus	0.000138601	0.00739085	3.81065	NA	NA	NA	0	1	1	0	2	NA	NA	0.0161811	3.7266	0.409152	-3.77045	NA	NA	NA	NA	0.056427	0.00036375	0.682428	0.000162954	NA	NA	NA	NA	0.469681	0.00728769	0.957209	0.00683846	NA	NA
UTP6	NA	NA	NA	smultixcan	0.000159864	0.00452154	-3.53203	Vagina	0.000138601	0.00766667	-3.81065	NA	NA	NA	0	1	1	0	2	NA	NA	0.0161811	3.7266	-0.415512	3.80881	NA	NA	NA	NA	0.056427	0.00036375	0.677767	0.000139639	NA	NA	NA	NA	0.469681	0.00728769	0.96172	0.00652688	NA	NA
UTP6	NA	NA	NA	smultixcan	0.000159864	0.00452154	-3.53203	Whole_Blood	0.000138601	0.0063175	-3.81065	NA	NA	NA	0	1	1	0	2	NA	NA	0.0161811	3.7266	-0.44485	3.86133	NA	NA	NA	NA	0.056427	0.00036375	0.656428	0.000112773	NA	NA	NA	NA	0.469681	0.00728769	0.958234	0.00482595	NA	NA
UTP6	NA	NA	NA	smultixcan	0.000159864	0.00452154	-3.53203	smultixcan	0.000108915	0.0057484	-3.86982	NA	NA	NA	0	1	1	0	2	NA	NA	0.0161811	3.7266	-0.422461	3.93181	NA	NA	NA	NA	0.056427	0.00036375	0.672688	8.43101e-05	NA	NA	NA	NA	0.469681	0.00728769	0.947972	0.00408374	NA	NA
WBP1L	NA	NA	NA	Adipose_Visceral_Omentum	8.937e-05	0.00521341	3.91778	Adipose_Visceral_Omentum	3.71978e-05	0.00267333	-4.12423	NA	NA	NA	0	1	1	0	2	NA	NA	0.968868	-3.80689	0.176393	4.06255	NA	NA	NA	NA	0.332611	0.000140723	0.859985	4.85387e-05	NA	NA	NA	NA	0.867408	0.00676802	0.984624	0.0027533	NA	NA
WBP1L	NA	NA	NA	Adipose_Visceral_Omentum	8.937e-05	0.00521341	3.91778	Artery_Aorta	3.75956e-05	0.00248668	-4.12178	NA	NA	NA	0	1	1	0	2	NA	NA	0.968868	-3.80689	0.394004	2.74968	NA	NA	NA	NA	0.332611	0.000140723	0.693578	0.0059654	NA	NA	NA	NA	0.867408	0.00676802	0.960286	0.0857583	NA	NA
WBP1L	NA	NA	NA	Adipose_Visceral_Omentum	8.937e-05	0.00521341	3.91778	Artery_Tibial	3.75956e-05	0.00256932	-4.12178	NA	NA	NA	0	1	1	0	2	NA	NA	0.968868	-3.80689	0.257781	3.86333	NA	NA	NA	NA	0.332611	0.000140723	0.796576	0.000111853	NA	NA	NA	NA	0.867408	0.00676802	0.969321	0.00504398	NA	NA
WBP1L	NA	NA	NA	Adipose_Visceral_Omentum	8.937e-05	0.00521341	3.91778	Brain_Caudate_basal_ganglia	3.75956e-05	0.00289661	-4.12178	NA	NA	NA	0	1	1	0	2	NA	NA	0.968868	-3.80689	0.296629	3.65785	NA	NA	NA	NA	0.332611	0.000140723	0.76675	0.000254341	NA	NA	NA	NA	0.867408	0.00676802	0.970169	0.0109054	NA	NA
WBP1L	NA	NA	NA	Adipose_Visceral_Omentum	8.937e-05	0.00521341	3.91778	Brain_Cerebellar_Hemisphere	3.75956e-05	0.00255908	-4.12178	NA	NA	NA	0	1	1	0	2	NA	NA	0.968868	-3.80689	0.157268	4.31115	NA	NA	NA	NA	0.332611	0.000140723	0.875034	1.62411e-05	NA	NA	NA	NA	0.867408	0.00676802	0.982381	0.00107387	NA	NA
WBP1L	NA	NA	NA	Adipose_Visceral_Omentum	8.937e-05	0.00521341	3.91778	Brain_Cortex	3.75956e-05	0.002785	-4.12178	NA	NA	NA	0	1	1	0	2	NA	NA	0.968868	-3.80689	0.068976	4.40258	NA	NA	NA	NA	0.332611	0.000140723	0.945009	1.06972e-05	NA	NA	NA	NA	0.867408	0.00676802	0.994203	0.000787228	NA	NA
WBP1L	NA	NA	NA	Adipose_Visceral_Omentum	8.937e-05	0.00521341	3.91778	Brain_Hippocampus	3.75956e-05	0.00335001	4.12178	NA	NA	NA	0	1	1	0	2	NA	NA	0.968868	-3.80689	0.326046	-2.93987	NA	NA	NA	NA	0.332611	0.000140723	0.744389	0.00328354	NA	NA	NA	NA	0.867408	0.00676802	0.966003	0.0645682	NA	NA
WBP1L	NA	NA	NA	Adipose_Visceral_Omentum	8.937e-05	0.00521341	3.91778	Brain_Nucleus_accumbens_basal_ganglia	5.87019e-05	0.00438098	-4.01797	NA	NA	NA	0	1	1	0	2	NA	NA	0.968868	-3.80689	-0.0259537	4.2641	NA	NA	NA	NA	0.332611	0.000140723	0.979294	2.00708e-05	NA	NA	NA	NA	0.867408	0.00676802	0.997612	0.00149181	NA	NA
WBP1L	NA	NA	NA	Adipose_Visceral_Omentum	8.937e-05	0.00521341	3.91778	Breast_Mammary_Tissue	4.31321e-05	0.00286971	-4.09003	NA	NA	NA	0	1	1	0	2	NA	NA	0.968868	-3.80689	-0.00489558	4.34695	NA	NA	NA	NA	0.332611	0.000140723	0.996094	1.38045e-05	NA	NA	NA	NA	0.867408	0.00676802	0.999682	0.000959727	NA	NA
WBP1L	NA	NA	NA	Adipose_Visceral_Omentum	8.937e-05	0.00521341	3.91778	Cells_EBV-transformed_lymphocytes	3.75956e-05	0.00234326	4.12178	NA	NA	NA	0	1	1	0	2	NA	NA	0.968868	-3.80689	0.172187	-4.03183	NA	NA	NA	NA	0.332611	0.000140723	0.863291	5.53436e-05	NA	NA	NA	NA	0.867408	0.00676802	0.979096	0.00271119	NA	NA
WBP1L	NA	NA	NA	Adipose_Visceral_Omentum	8.937e-05	0.00521341	3.91778	Colon_Transverse	3.75956e-05	0.00281304	-4.12178	NA	NA	NA	0	1	1	0	2	NA	NA	0.968868	-3.80689	0.287521	3.66524	NA	NA	NA	NA	0.332611	0.000140723	0.773713	0.000247106	NA	NA	NA	NA	0.867408	0.00676802	0.970821	0.0097853	NA	NA
WBP1L	NA	NA	NA	Adipose_Visceral_Omentum	8.937e-05	0.00521341	3.91778	Esophagus_Mucosa	3.75956e-05	0.00280051	-4.12178	NA	NA	NA	0	1	1	0	2	NA	NA	0.968868	-3.80689	0.381983	2.91314	NA	NA	NA	NA	0.332611	0.000140723	0.702474	0.00357814	NA	NA	NA	NA	0.867408	0.00676802	0.953269	0.0604535	NA	NA
WBP1L	NA	NA	NA	Adipose_Visceral_Omentum	8.937e-05	0.00521341	3.91778	Esophagus_Muscularis	3.75956e-05	0.0026799	-4.12178	NA	NA	NA	0	1	1	0	2	NA	NA	0.968868	-3.80689	0.247098	3.94706	NA	NA	NA	NA	0.332611	0.000140723	0.804832	7.91155e-05	NA	NA	NA	NA	0.867408	0.00676802	0.97285	0.00394199	NA	NA
WBP1L	NA	NA	NA	Adipose_Visceral_Omentum	8.937e-05	0.00521341	3.91778	Minor_Salivary_Gland	3.75956e-05	0.00260555	-4.12178	NA	NA	NA	0	1	1	0	2	NA	NA	0.968868	-3.80689	0.228268	3.91961	NA	NA	NA	NA	0.332611	0.000140723	0.819438	8.86919e-05	NA	NA	NA	NA	0.867408	0.00676802	0.977645	0.00443185	NA	NA
WBP1L	NA	NA	NA	Adipose_Visceral_Omentum	8.937e-05	0.00521341	3.91778	Muscle_Skeletal	3.75956e-05	0.00272789	4.12178	NA	NA	NA	0	1	1	0	2	NA	NA	0.968868	-3.80689	-0.202681	-4.1109	NA	NA	NA	NA	0.332611	0.000140723	0.839384	3.94117e-05	NA	NA	NA	NA	0.867408	0.00676802	0.977515	0.00229184	NA	NA
WBP1L	NA	NA	NA	Adipose_Visceral_Omentum	8.937e-05	0.00521341	3.91778	Ovary	2.95822e-05	0.00217734	-4.17666	NA	NA	NA	0	1	1	0	2	NA	NA	0.968868	-3.80689	0.00391013	4.44166	NA	NA	NA	NA	0.332611	0.000140723	0.99688	8.92683e-06	NA	NA	NA	NA	0.867408	0.00676802	0.999754	0.000672749	NA	NA
WBP1L	NA	NA	NA	Adipose_Visceral_Omentum	8.937e-05	0.00521341	3.91778	Prostate	3.75956e-05	0.00270793	-4.12178	NA	NA	NA	0	1	1	0	2	NA	NA	0.968868	-3.80689	0.239332	3.9785	NA	NA	NA	NA	0.332611	0.000140723	0.810848	6.93525e-05	NA	NA	NA	NA	0.867408	0.00676802	0.977737	0.00371348	NA	NA
WBP1L	NA	NA	NA	Adipose_Visceral_Omentum	8.937e-05	0.00521341	3.91778	Skin_Sun_Exposed_Lower_leg	3.75956e-05	0.00265299	-4.12178	NA	NA	NA	0	1	1	0	2	NA	NA	0.968868	-3.80689	0.068976	3.74874	NA	NA	NA	NA	0.332611	0.000140723	0.945009	0.000177729	NA	NA	NA	NA	0.867408	0.00676802	0.993036	0.00714727	NA	NA
WBP1L	NA	NA	NA	Adipose_Visceral_Omentum	8.937e-05	0.00521341	3.91778	Spleen	3.75956e-05	0.00255139	-4.12178	NA	NA	NA	0	1	1	0	2	NA	NA	0.968868	-3.80689	0.250029	3.87239	NA	NA	NA	NA	0.332611	0.000140723	0.802565	0.000107772	NA	NA	NA	NA	0.867408	0.00676802	0.973193	0.00479147	NA	NA
WBP1L	NA	NA	NA	Adipose_Visceral_Omentum	8.937e-05	0.00521341	3.91778	Stomach	3.75956e-05	0.00275844	-4.12178	NA	NA	NA	0	1	1	0	2	NA	NA	0.968868	-3.80689	0.068976	4.40258	NA	NA	NA	NA	0.332611	0.000140723	0.945009	1.06972e-05	NA	NA	NA	NA	0.867408	0.00676802	0.995303	0.000836945	NA	NA
WBP1L	NA	NA	NA	Adipose_Visceral_Omentum	8.937e-05	0.00521341	3.91778	Testis	1.57256e-05	0.00159047	-4.31827	NA	NA	NA	0	1	1	0	2	NA	NA	0.968868	-3.80689	0.0269438	4.59904	NA	NA	NA	NA	0.332611	0.000140723	0.978505	4.24449e-06	NA	NA	NA	NA	0.867408	0.00676802	0.998266	0.000409552	NA	NA
WBP1L	NA	NA	NA	Adipose_Visceral_Omentum	8.937e-05	0.00521341	3.91778	Thyroid	3.75956e-05	0.00259428	-4.12178	NA	NA	NA	0	1	1	0	2	NA	NA	0.968868	-3.80689	0.068976	4.00359	NA	NA	NA	NA	0.332611	0.000140723	0.945009	6.23889e-05	NA	NA	NA	NA	0.867408	0.00676802	0.992669	0.0032173	NA	NA
WBP1L	NA	NA	NA	Adipose_Visceral_Omentum	8.937e-05	0.00521341	3.91778	Uterus	3.75956e-05	0.00263235	-4.12178	NA	NA	NA	0	1	1	0	2	NA	NA	0.968868	-3.80689	0.068976	4.40258	NA	NA	NA	NA	0.332611	0.000140723	0.945009	1.06972e-05	NA	NA	NA	NA	0.867408	0.00676802	0.993832	0.000778618	NA	NA
WBP1L	NA	NA	NA	Adipose_Visceral_Omentum	8.937e-05	0.00521341	3.91778	Vagina	3.75956e-05	0.00276598	-4.12178	NA	NA	NA	0	1	1	0	2	NA	NA	0.968868	-3.80689	0.068976	4.40258	NA	NA	NA	NA	0.332611	0.000140723	0.945009	1.06972e-05	NA	NA	NA	NA	0.867408	0.00676802	0.99483	0.000804745	NA	NA
WBP1L	NA	NA	NA	Adipose_Visceral_Omentum	8.937e-05	0.00521341	3.91778	smultixcan	0.000110178	0.00580588	-2.3978	NA	NA	NA	0	1	1	0	2	NA	NA	0.968868	-3.80689	0.14956	2.39141	NA	NA	NA	NA	0.332611	0.000140723	0.962361	0.000176295	NA	NA	NA	NA	0.867408	0.00676802	0.993709	0.00705252	NA	NA
WBP1L	NA	NA	NA	Adrenal_Gland	3.75956e-05	0.00312078	4.12178	Adipose_Visceral_Omentum	3.71978e-05	0.00267333	-4.12423	NA	NA	NA	0	1	1	0	2	NA	NA	-0.068976	-4.40258	0.176393	4.06255	NA	NA	NA	NA	0.945009	1.06972e-05	0.859985	4.85387e-05	NA	NA	NA	NA	0.996457	0.000982509	0.984624	0.0027533	NA	NA
WBP1L	NA	NA	NA	Adrenal_Gland	3.75956e-05	0.00312078	4.12178	Artery_Aorta	3.75956e-05	0.00248668	-4.12178	NA	NA	NA	0	1	1	0	2	NA	NA	-0.068976	-4.40258	0.394004	2.74968	NA	NA	NA	NA	0.945009	1.06972e-05	0.693578	0.0059654	NA	NA	NA	NA	0.996457	0.000982509	0.960286	0.0857583	NA	NA
WBP1L	NA	NA	NA	Adrenal_Gland	3.75956e-05	0.00312078	4.12178	Artery_Tibial	3.75956e-05	0.00256932	-4.12178	NA	NA	NA	0	1	1	0	2	NA	NA	-0.068976	-4.40258	0.257781	3.86333	NA	NA	NA	NA	0.945009	1.06972e-05	0.796576	0.000111853	NA	NA	NA	NA	0.996457	0.000982509	0.969321	0.00504398	NA	NA
WBP1L	NA	NA	NA	Adrenal_Gland	3.75956e-05	0.00312078	4.12178	Brain_Caudate_basal_ganglia	3.75956e-05	0.00289661	-4.12178	NA	NA	NA	0	1	1	0	2	NA	NA	-0.068976	-4.40258	0.296629	3.65785	NA	NA	NA	NA	0.945009	1.06972e-05	0.76675	0.000254341	NA	NA	NA	NA	0.996457	0.000982509	0.970169	0.0109054	NA	NA
WBP1L	NA	NA	NA	Adrenal_Gland	3.75956e-05	0.00312078	4.12178	Brain_Cerebellar_Hemisphere	3.75956e-05	0.00255908	-4.12178	NA	NA	NA	0	1	1	0	2	NA	NA	-0.068976	-4.40258	0.157268	4.31115	NA	NA	NA	NA	0.945009	1.06972e-05	0.875034	1.62411e-05	NA	NA	NA	NA	0.996457	0.000982509	0.982381	0.00107387	NA	NA
WBP1L	NA	NA	NA	Adrenal_Gland	3.75956e-05	0.00312078	4.12178	Brain_Cortex	3.75956e-05	0.002785	-4.12178	NA	NA	NA	0	1	1	0	2	NA	NA	-0.068976	-4.40258	0.068976	4.40258	NA	NA	NA	NA	0.945009	1.06972e-05	0.945009	1.06972e-05	NA	NA	NA	NA	0.996457	0.000982509	0.994203	0.000787228	NA	NA
WBP1L	NA	NA	NA	Adrenal_Gland	3.75956e-05	0.00312078	4.12178	Brain_Hippocampus	3.75956e-05	0.00335001	4.12178	NA	NA	NA	0	1	1	0	2	NA	NA	-0.068976	-4.40258	0.326046	-2.93987	NA	NA	NA	NA	0.945009	1.06972e-05	0.744389	0.00328354	NA	NA	NA	NA	0.996457	0.000982509	0.966003	0.0645682	NA	NA
WBP1L	NA	NA	NA	Adrenal_Gland	3.75956e-05	0.00312078	4.12178	Brain_Nucleus_accumbens_basal_ganglia	5.87019e-05	0.00438098	-4.01797	NA	NA	NA	0	1	1	0	2	NA	NA	-0.068976	-4.40258	-0.0259537	4.2641	NA	NA	NA	NA	0.945009	1.06972e-05	0.979294	2.00708e-05	NA	NA	NA	NA	0.996457	0.000982509	0.997612	0.00149181	NA	NA
WBP1L	NA	NA	NA	Adrenal_Gland	3.75956e-05	0.00312078	4.12178	Breast_Mammary_Tissue	4.31321e-05	0.00286971	-4.09003	NA	NA	NA	0	1	1	0	2	NA	NA	-0.068976	-4.40258	-0.00489558	4.34695	NA	NA	NA	NA	0.945009	1.06972e-05	0.996094	1.38045e-05	NA	NA	NA	NA	0.996457	0.000982509	0.999682	0.000959727	NA	NA
WBP1L	NA	NA	NA	Adrenal_Gland	3.75956e-05	0.00312078	4.12178	Cells_EBV-transformed_lymphocytes	3.75956e-05	0.00234326	4.12178	NA	NA	NA	0	1	1	0	2	NA	NA	-0.068976	-4.40258	0.172187	-4.03183	NA	NA	NA	NA	0.945009	1.06972e-05	0.863291	5.53436e-05	NA	NA	NA	NA	0.996457	0.000982509	0.979096	0.00271119	NA	NA
WBP1L	NA	NA	NA	Adrenal_Gland	3.75956e-05	0.00312078	4.12178	Colon_Transverse	3.75956e-05	0.00281304	-4.12178	NA	NA	NA	0	1	1	0	2	NA	NA	-0.068976	-4.40258	0.287521	3.66524	NA	NA	NA	NA	0.945009	1.06972e-05	0.773713	0.000247106	NA	NA	NA	NA	0.996457	0.000982509	0.970821	0.0097853	NA	NA
WBP1L	NA	NA	NA	Adrenal_Gland	3.75956e-05	0.00312078	4.12178	Esophagus_Mucosa	3.75956e-05	0.00280051	-4.12178	NA	NA	NA	0	1	1	0	2	NA	NA	-0.068976	-4.40258	0.381983	2.91314	NA	NA	NA	NA	0.945009	1.06972e-05	0.702474	0.00357814	NA	NA	NA	NA	0.996457	0.000982509	0.953269	0.0604535	NA	NA
WBP1L	NA	NA	NA	Adrenal_Gland	3.75956e-05	0.00312078	4.12178	Esophagus_Muscularis	3.75956e-05	0.0026799	-4.12178	NA	NA	NA	0	1	1	0	2	NA	NA	-0.068976	-4.40258	0.247098	3.94706	NA	NA	NA	NA	0.945009	1.06972e-05	0.804832	7.91155e-05	NA	NA	NA	NA	0.996457	0.000982509	0.97285	0.00394199	NA	NA
WBP1L	NA	NA	NA	Adrenal_Gland	3.75956e-05	0.00312078	4.12178	Minor_Salivary_Gland	3.75956e-05	0.00260555	-4.12178	NA	NA	NA	0	1	1	0	2	NA	NA	-0.068976	-4.40258	0.228268	3.91961	NA	NA	NA	NA	0.945009	1.06972e-05	0.819438	8.86919e-05	NA	NA	NA	NA	0.996457	0.000982509	0.977645	0.00443185	NA	NA
WBP1L	NA	NA	NA	Adrenal_Gland	3.75956e-05	0.00312078	4.12178	Muscle_Skeletal	3.75956e-05	0.00272789	4.12178	NA	NA	NA	0	1	1	0	2	NA	NA	-0.068976	-4.40258	-0.202681	-4.1109	NA	NA	NA	NA	0.945009	1.06972e-05	0.839384	3.94117e-05	NA	NA	NA	NA	0.996457	0.000982509	0.977515	0.00229184	NA	NA
WBP1L	NA	NA	NA	Adrenal_Gland	3.75956e-05	0.00312078	4.12178	Ovary	2.95822e-05	0.00217734	-4.17666	NA	NA	NA	0	1	1	0	2	NA	NA	-0.068976	-4.40258	0.00391013	4.44166	NA	NA	NA	NA	0.945009	1.06972e-05	0.99688	8.92683e-06	NA	NA	NA	NA	0.996457	0.000982509	0.999754	0.000672749	NA	NA
WBP1L	NA	NA	NA	Adrenal_Gland	3.75956e-05	0.00312078	4.12178	Prostate	3.75956e-05	0.00270793	-4.12178	NA	NA	NA	0	1	1	0	2	NA	NA	-0.068976	-4.40258	0.239332	3.9785	NA	NA	NA	NA	0.945009	1.06972e-05	0.810848	6.93525e-05	NA	NA	NA	NA	0.996457	0.000982509	0.977737	0.00371348	NA	NA
WBP1L	NA	NA	NA	Adrenal_Gland	3.75956e-05	0.00312078	4.12178	Skin_Sun_Exposed_Lower_leg	3.75956e-05	0.00265299	-4.12178	NA	NA	NA	0	1	1	0	2	NA	NA	-0.068976	-4.40258	0.068976	3.74874	NA	NA	NA	NA	0.945009	1.06972e-05	0.945009	0.000177729	NA	NA	NA	NA	0.996457	0.000982509	0.993036	0.00714727	NA	NA
WBP1L	NA	NA	NA	Adrenal_Gland	3.75956e-05	0.00312078	4.12178	Spleen	3.75956e-05	0.00255139	-4.12178	NA	NA	NA	0	1	1	0	2	NA	NA	-0.068976	-4.40258	0.250029	3.87239	NA	NA	NA	NA	0.945009	1.06972e-05	0.802565	0.000107772	NA	NA	NA	NA	0.996457	0.000982509	0.973193	0.00479147	NA	NA
WBP1L	NA	NA	NA	Adrenal_Gland	3.75956e-05	0.00312078	4.12178	Stomach	3.75956e-05	0.00275844	-4.12178	NA	NA	NA	0	1	1	0	2	NA	NA	-0.068976	-4.40258	0.068976	4.40258	NA	NA	NA	NA	0.945009	1.06972e-05	0.945009	1.06972e-05	NA	NA	NA	NA	0.996457	0.000982509	0.995303	0.000836945	NA	NA
WBP1L	NA	NA	NA	Adrenal_Gland	3.75956e-05	0.00312078	4.12178	Testis	1.57256e-05	0.00159047	-4.31827	NA	NA	NA	0	1	1	0	2	NA	NA	-0.068976	-4.40258	0.0269438	4.59904	NA	NA	NA	NA	0.945009	1.06972e-05	0.978505	4.24449e-06	NA	NA	NA	NA	0.996457	0.000982509	0.998266	0.000409552	NA	NA
WBP1L	NA	NA	NA	Adrenal_Gland	3.75956e-05	0.00312078	4.12178	Thyroid	3.75956e-05	0.00259428	-4.12178	NA	NA	NA	0	1	1	0	2	NA	NA	-0.068976	-4.40258	0.068976	4.00359	NA	NA	NA	NA	0.945009	1.06972e-05	0.945009	6.23889e-05	NA	NA	NA	NA	0.996457	0.000982509	0.992669	0.0032173	NA	NA
WBP1L	NA	NA	NA	Adrenal_Gland	3.75956e-05	0.00312078	4.12178	Uterus	3.75956e-05	0.00263235	-4.12178	NA	NA	NA	0	1	1	0	2	NA	NA	-0.068976	-4.40258	0.068976	4.40258	NA	NA	NA	NA	0.945009	1.06972e-05	0.945009	1.06972e-05	NA	NA	NA	NA	0.996457	0.000982509	0.993832	0.000778618	NA	NA
WBP1L	NA	NA	NA	Adrenal_Gland	3.75956e-05	0.00312078	4.12178	Vagina	3.75956e-05	0.00276598	-4.12178	NA	NA	NA	0	1	1	0	2	NA	NA	-0.068976	-4.40258	0.068976	4.40258	NA	NA	NA	NA	0.945009	1.06972e-05	0.945009	1.06972e-05	NA	NA	NA	NA	0.996457	0.000982509	0.99483	0.000804745	NA	NA
WBP1L	NA	NA	NA	Adrenal_Gland	3.75956e-05	0.00312078	4.12178	smultixcan	0.000110178	0.00580588	-2.3978	NA	NA	NA	0	1	1	0	2	NA	NA	-0.068976	-4.40258	0.14956	2.39141	NA	NA	NA	NA	0.945009	1.06972e-05	0.962361	0.000176295	NA	NA	NA	NA	0.996457	0.000982509	0.993709	0.00705252	NA	NA
WBP1L	NA	NA	NA	Brain_Cerebellar_Hemisphere	3.75956e-05	0.00320342	4.12178	Adipose_Visceral_Omentum	3.71978e-05	0.00267333	-4.12423	NA	NA	NA	0	1	1	0	2	NA	NA	0.424107	-1.2619	0.176393	4.06255	NA	NA	NA	NA	0.671488	0.206984	0.859985	4.85387e-05	NA	NA	NA	NA	0.965751	0.593701	0.984624	0.0027533	NA	NA
WBP1L	NA	NA	NA	Brain_Cerebellar_Hemisphere	3.75956e-05	0.00320342	4.12178	Artery_Aorta	3.75956e-05	0.00248668	-4.12178	NA	NA	NA	0	1	1	0	2	NA	NA	0.424107	-1.2619	0.394004	2.74968	NA	NA	NA	NA	0.671488	0.206984	0.693578	0.0059654	NA	NA	NA	NA	0.965751	0.593701	0.960286	0.0857583	NA	NA
WBP1L	NA	NA	NA	Brain_Cerebellar_Hemisphere	3.75956e-05	0.00320342	4.12178	Artery_Tibial	3.75956e-05	0.00256932	-4.12178	NA	NA	NA	0	1	1	0	2	NA	NA	0.424107	-1.2619	0.257781	3.86333	NA	NA	NA	NA	0.671488	0.206984	0.796576	0.000111853	NA	NA	NA	NA	0.965751	0.593701	0.969321	0.00504398	NA	NA
WBP1L	NA	NA	NA	Brain_Cerebellar_Hemisphere	3.75956e-05	0.00320342	4.12178	Brain_Caudate_basal_ganglia	3.75956e-05	0.00289661	-4.12178	NA	NA	NA	0	1	1	0	2	NA	NA	0.424107	-1.2619	0.296629	3.65785	NA	NA	NA	NA	0.671488	0.206984	0.76675	0.000254341	NA	NA	NA	NA	0.965751	0.593701	0.970169	0.0109054	NA	NA
WBP1L	NA	NA	NA	Brain_Cerebellar_Hemisphere	3.75956e-05	0.00320342	4.12178	Brain_Cerebellar_Hemisphere	3.75956e-05	0.00255908	-4.12178	NA	NA	NA	0	1	1	0	2	NA	NA	0.424107	-1.2619	0.157268	4.31115	NA	NA	NA	NA	0.671488	0.206984	0.875034	1.62411e-05	NA	NA	NA	NA	0.965751	0.593701	0.982381	0.00107387	NA	NA
WBP1L	NA	NA	NA	Brain_Cerebellar_Hemisphere	3.75956e-05	0.00320342	4.12178	Brain_Cortex	3.75956e-05	0.002785	-4.12178	NA	NA	NA	0	1	1	0	2	NA	NA	0.424107	-1.2619	0.068976	4.40258	NA	NA	NA	NA	0.671488	0.206984	0.945009	1.06972e-05	NA	NA	NA	NA	0.965751	0.593701	0.994203	0.000787228	NA	NA
WBP1L	NA	NA	NA	Brain_Cerebellar_Hemisphere	3.75956e-05	0.00320342	4.12178	Brain_Hippocampus	3.75956e-05	0.00335001	4.12178	NA	NA	NA	0	1	1	0	2	NA	NA	0.424107	-1.2619	0.326046	-2.93987	NA	NA	NA	NA	0.671488	0.206984	0.744389	0.00328354	NA	NA	NA	NA	0.965751	0.593701	0.966003	0.0645682	NA	NA
WBP1L	NA	NA	NA	Brain_Cerebellar_Hemisphere	3.75956e-05	0.00320342	4.12178	Brain_Nucleus_accumbens_basal_ganglia	5.87019e-05	0.00438098	-4.01797	NA	NA	NA	0	1	1	0	2	NA	NA	0.424107	-1.2619	-0.0259537	4.2641	NA	NA	NA	NA	0.671488	0.206984	0.979294	2.00708e-05	NA	NA	NA	NA	0.965751	0.593701	0.997612	0.00149181	NA	NA
WBP1L	NA	NA	NA	Brain_Cerebellar_Hemisphere	3.75956e-05	0.00320342	4.12178	Breast_Mammary_Tissue	4.31321e-05	0.00286971	-4.09003	NA	NA	NA	0	1	1	0	2	NA	NA	0.424107	-1.2619	-0.00489558	4.34695	NA	NA	NA	NA	0.671488	0.206984	0.996094	1.38045e-05	NA	NA	NA	NA	0.965751	0.593701	0.999682	0.000959727	NA	NA
WBP1L	NA	NA	NA	Brain_Cerebellar_Hemisphere	3.75956e-05	0.00320342	4.12178	Cells_EBV-transformed_lymphocytes	3.75956e-05	0.00234326	4.12178	NA	NA	NA	0	1	1	0	2	NA	NA	0.424107	-1.2619	0.172187	-4.03183	NA	NA	NA	NA	0.671488	0.206984	0.863291	5.53436e-05	NA	NA	NA	NA	0.965751	0.593701	0.979096	0.00271119	NA	NA
WBP1L	NA	NA	NA	Brain_Cerebellar_Hemisphere	3.75956e-05	0.00320342	4.12178	Colon_Transverse	3.75956e-05	0.00281304	-4.12178	NA	NA	NA	0	1	1	0	2	NA	NA	0.424107	-1.2619	0.287521	3.66524	NA	NA	NA	NA	0.671488	0.206984	0.773713	0.000247106	NA	NA	NA	NA	0.965751	0.593701	0.970821	0.0097853	NA	NA
WBP1L	NA	NA	NA	Brain_Cerebellar_Hemisphere	3.75956e-05	0.00320342	4.12178	Esophagus_Mucosa	3.75956e-05	0.00280051	-4.12178	NA	NA	NA	0	1	1	0	2	NA	NA	0.424107	-1.2619	0.381983	2.91314	NA	NA	NA	NA	0.671488	0.206984	0.702474	0.00357814	NA	NA	NA	NA	0.965751	0.593701	0.953269	0.0604535	NA	NA
WBP1L	NA	NA	NA	Brain_Cerebellar_Hemisphere	3.75956e-05	0.00320342	4.12178	Esophagus_Muscularis	3.75956e-05	0.0026799	-4.12178	NA	NA	NA	0	1	1	0	2	NA	NA	0.424107	-1.2619	0.247098	3.94706	NA	NA	NA	NA	0.671488	0.206984	0.804832	7.91155e-05	NA	NA	NA	NA	0.965751	0.593701	0.97285	0.00394199	NA	NA
WBP1L	NA	NA	NA	Brain_Cerebellar_Hemisphere	3.75956e-05	0.00320342	4.12178	Minor_Salivary_Gland	3.75956e-05	0.00260555	-4.12178	NA	NA	NA	0	1	1	0	2	NA	NA	0.424107	-1.2619	0.228268	3.91961	NA	NA	NA	NA	0.671488	0.206984	0.819438	8.86919e-05	NA	NA	NA	NA	0.965751	0.593701	0.977645	0.00443185	NA	NA
WBP1L	NA	NA	NA	Brain_Cerebellar_Hemisphere	3.75956e-05	0.00320342	4.12178	Muscle_Skeletal	3.75956e-05	0.00272789	4.12178	NA	NA	NA	0	1	1	0	2	NA	NA	0.424107	-1.2619	-0.202681	-4.1109	NA	NA	NA	NA	0.671488	0.206984	0.839384	3.94117e-05	NA	NA	NA	NA	0.965751	0.593701	0.977515	0.00229184	NA	NA
WBP1L	NA	NA	NA	Brain_Cerebellar_Hemisphere	3.75956e-05	0.00320342	4.12178	Ovary	2.95822e-05	0.00217734	-4.17666	NA	NA	NA	0	1	1	0	2	NA	NA	0.424107	-1.2619	0.00391013	4.44166	NA	NA	NA	NA	0.671488	0.206984	0.99688	8.92683e-06	NA	NA	NA	NA	0.965751	0.593701	0.999754	0.000672749	NA	NA
WBP1L	NA	NA	NA	Brain_Cerebellar_Hemisphere	3.75956e-05	0.00320342	4.12178	Prostate	3.75956e-05	0.00270793	-4.12178	NA	NA	NA	0	1	1	0	2	NA	NA	0.424107	-1.2619	0.239332	3.9785	NA	NA	NA	NA	0.671488	0.206984	0.810848	6.93525e-05	NA	NA	NA	NA	0.965751	0.593701	0.977737	0.00371348	NA	NA
WBP1L	NA	NA	NA	Brain_Cerebellar_Hemisphere	3.75956e-05	0.00320342	4.12178	Skin_Sun_Exposed_Lower_leg	3.75956e-05	0.00265299	-4.12178	NA	NA	NA	0	1	1	0	2	NA	NA	0.424107	-1.2619	0.068976	3.74874	NA	NA	NA	NA	0.671488	0.206984	0.945009	0.000177729	NA	NA	NA	NA	0.965751	0.593701	0.993036	0.00714727	NA	NA
WBP1L	NA	NA	NA	Brain_Cerebellar_Hemisphere	3.75956e-05	0.00320342	4.12178	Spleen	3.75956e-05	0.00255139	-4.12178	NA	NA	NA	0	1	1	0	2	NA	NA	0.424107	-1.2619	0.250029	3.87239	NA	NA	NA	NA	0.671488	0.206984	0.802565	0.000107772	NA	NA	NA	NA	0.965751	0.593701	0.973193	0.00479147	NA	NA
WBP1L	NA	NA	NA	Brain_Cerebellar_Hemisphere	3.75956e-05	0.00320342	4.12178	Stomach	3.75956e-05	0.00275844	-4.12178	NA	NA	NA	0	1	1	0	2	NA	NA	0.424107	-1.2619	0.068976	4.40258	NA	NA	NA	NA	0.671488	0.206984	0.945009	1.06972e-05	NA	NA	NA	NA	0.965751	0.593701	0.995303	0.000836945	NA	NA
WBP1L	NA	NA	NA	Brain_Cerebellar_Hemisphere	3.75956e-05	0.00320342	4.12178	Testis	1.57256e-05	0.00159047	-4.31827	NA	NA	NA	0	1	1	0	2	NA	NA	0.424107	-1.2619	0.0269438	4.59904	NA	NA	NA	NA	0.671488	0.206984	0.978505	4.24449e-06	NA	NA	NA	NA	0.965751	0.593701	0.998266	0.000409552	NA	NA
WBP1L	NA	NA	NA	Brain_Cerebellar_Hemisphere	3.75956e-05	0.00320342	4.12178	Thyroid	3.75956e-05	0.00259428	-4.12178	NA	NA	NA	0	1	1	0	2	NA	NA	0.424107	-1.2619	0.068976	4.00359	NA	NA	NA	NA	0.671488	0.206984	0.945009	6.23889e-05	NA	NA	NA	NA	0.965751	0.593701	0.992669	0.0032173	NA	NA
WBP1L	NA	NA	NA	Brain_Cerebellar_Hemisphere	3.75956e-05	0.00320342	4.12178	Uterus	3.75956e-05	0.00263235	-4.12178	NA	NA	NA	0	1	1	0	2	NA	NA	0.424107	-1.2619	0.068976	4.40258	NA	NA	NA	NA	0.671488	0.206984	0.945009	1.06972e-05	NA	NA	NA	NA	0.965751	0.593701	0.993832	0.000778618	NA	NA
WBP1L	NA	NA	NA	Brain_Cerebellar_Hemisphere	3.75956e-05	0.00320342	4.12178	Vagina	3.75956e-05	0.00276598	-4.12178	NA	NA	NA	0	1	1	0	2	NA	NA	0.424107	-1.2619	0.068976	4.40258	NA	NA	NA	NA	0.671488	0.206984	0.945009	1.06972e-05	NA	NA	NA	NA	0.965751	0.593701	0.99483	0.000804745	NA	NA
WBP1L	NA	NA	NA	Brain_Cerebellar_Hemisphere	3.75956e-05	0.00320342	4.12178	smultixcan	0.000110178	0.00580588	-2.3978	NA	NA	NA	0	1	1	0	2	NA	NA	0.424107	-1.2619	0.14956	2.39141	NA	NA	NA	NA	0.671488	0.206984	0.962361	0.000176295	NA	NA	NA	NA	0.965751	0.593701	0.993709	0.00705252	NA	NA
WBP1L	NA	NA	NA	Brain_Cerebellum	3.75956e-05	0.00312173	4.12178	Adipose_Visceral_Omentum	3.71978e-05	0.00267333	-4.12423	NA	NA	NA	0	1	1	0	2	NA	NA	-0.068976	-4.40258	0.176393	4.06255	NA	NA	NA	NA	0.945009	1.06972e-05	0.859985	4.85387e-05	NA	NA	NA	NA	0.994905	0.000955299	0.984624	0.0027533	NA	NA
WBP1L	NA	NA	NA	Brain_Cerebellum	3.75956e-05	0.00312173	4.12178	Artery_Aorta	3.75956e-05	0.00248668	-4.12178	NA	NA	NA	0	1	1	0	2	NA	NA	-0.068976	-4.40258	0.394004	2.74968	NA	NA	NA	NA	0.945009	1.06972e-05	0.693578	0.0059654	NA	NA	NA	NA	0.994905	0.000955299	0.960286	0.0857583	NA	NA
WBP1L	NA	NA	NA	Brain_Cerebellum	3.75956e-05	0.00312173	4.12178	Artery_Tibial	3.75956e-05	0.00256932	-4.12178	NA	NA	NA	0	1	1	0	2	NA	NA	-0.068976	-4.40258	0.257781	3.86333	NA	NA	NA	NA	0.945009	1.06972e-05	0.796576	0.000111853	NA	NA	NA	NA	0.994905	0.000955299	0.969321	0.00504398	NA	NA
WBP1L	NA	NA	NA	Brain_Cerebellum	3.75956e-05	0.00312173	4.12178	Brain_Caudate_basal_ganglia	3.75956e-05	0.00289661	-4.12178	NA	NA	NA	0	1	1	0	2	NA	NA	-0.068976	-4.40258	0.296629	3.65785	NA	NA	NA	NA	0.945009	1.06972e-05	0.76675	0.000254341	NA	NA	NA	NA	0.994905	0.000955299	0.970169	0.0109054	NA	NA
WBP1L	NA	NA	NA	Brain_Cerebellum	3.75956e-05	0.00312173	4.12178	Brain_Cerebellar_Hemisphere	3.75956e-05	0.00255908	-4.12178	NA	NA	NA	0	1	1	0	2	NA	NA	-0.068976	-4.40258	0.157268	4.31115	NA	NA	NA	NA	0.945009	1.06972e-05	0.875034	1.62411e-05	NA	NA	NA	NA	0.994905	0.000955299	0.982381	0.00107387	NA	NA
WBP1L	NA	NA	NA	Brain_Cerebellum	3.75956e-05	0.00312173	4.12178	Brain_Cortex	3.75956e-05	0.002785	-4.12178	NA	NA	NA	0	1	1	0	2	NA	NA	-0.068976	-4.40258	0.068976	4.40258	NA	NA	NA	NA	0.945009	1.06972e-05	0.945009	1.06972e-05	NA	NA	NA	NA	0.994905	0.000955299	0.994203	0.000787228	NA	NA
WBP1L	NA	NA	NA	Brain_Cerebellum	3.75956e-05	0.00312173	4.12178	Brain_Hippocampus	3.75956e-05	0.00335001	4.12178	NA	NA	NA	0	1	1	0	2	NA	NA	-0.068976	-4.40258	0.326046	-2.93987	NA	NA	NA	NA	0.945009	1.06972e-05	0.744389	0.00328354	NA	NA	NA	NA	0.994905	0.000955299	0.966003	0.0645682	NA	NA
WBP1L	NA	NA	NA	Brain_Cerebellum	3.75956e-05	0.00312173	4.12178	Brain_Nucleus_accumbens_basal_ganglia	5.87019e-05	0.00438098	-4.01797	NA	NA	NA	0	1	1	0	2	NA	NA	-0.068976	-4.40258	-0.0259537	4.2641	NA	NA	NA	NA	0.945009	1.06972e-05	0.979294	2.00708e-05	NA	NA	NA	NA	0.994905	0.000955299	0.997612	0.00149181	NA	NA
WBP1L	NA	NA	NA	Brain_Cerebellum	3.75956e-05	0.00312173	4.12178	Breast_Mammary_Tissue	4.31321e-05	0.00286971	-4.09003	NA	NA	NA	0	1	1	0	2	NA	NA	-0.068976	-4.40258	-0.00489558	4.34695	NA	NA	NA	NA	0.945009	1.06972e-05	0.996094	1.38045e-05	NA	NA	NA	NA	0.994905	0.000955299	0.999682	0.000959727	NA	NA
WBP1L	NA	NA	NA	Brain_Cerebellum	3.75956e-05	0.00312173	4.12178	Cells_EBV-transformed_lymphocytes	3.75956e-05	0.00234326	4.12178	NA	NA	NA	0	1	1	0	2	NA	NA	-0.068976	-4.40258	0.172187	-4.03183	NA	NA	NA	NA	0.945009	1.06972e-05	0.863291	5.53436e-05	NA	NA	NA	NA	0.994905	0.000955299	0.979096	0.00271119	NA	NA
WBP1L	NA	NA	NA	Brain_Cerebellum	3.75956e-05	0.00312173	4.12178	Colon_Transverse	3.75956e-05	0.00281304	-4.12178	NA	NA	NA	0	1	1	0	2	NA	NA	-0.068976	-4.40258	0.287521	3.66524	NA	NA	NA	NA	0.945009	1.06972e-05	0.773713	0.000247106	NA	NA	NA	NA	0.994905	0.000955299	0.970821	0.0097853	NA	NA
WBP1L	NA	NA	NA	Brain_Cerebellum	3.75956e-05	0.00312173	4.12178	Esophagus_Mucosa	3.75956e-05	0.00280051	-4.12178	NA	NA	NA	0	1	1	0	2	NA	NA	-0.068976	-4.40258	0.381983	2.91314	NA	NA	NA	NA	0.945009	1.06972e-05	0.702474	0.00357814	NA	NA	NA	NA	0.994905	0.000955299	0.953269	0.0604535	NA	NA
WBP1L	NA	NA	NA	Brain_Cerebellum	3.75956e-05	0.00312173	4.12178	Esophagus_Muscularis	3.75956e-05	0.0026799	-4.12178	NA	NA	NA	0	1	1	0	2	NA	NA	-0.068976	-4.40258	0.247098	3.94706	NA	NA	NA	NA	0.945009	1.06972e-05	0.804832	7.91155e-05	NA	NA	NA	NA	0.994905	0.000955299	0.97285	0.00394199	NA	NA
WBP1L	NA	NA	NA	Brain_Cerebellum	3.75956e-05	0.00312173	4.12178	Minor_Salivary_Gland	3.75956e-05	0.00260555	-4.12178	NA	NA	NA	0	1	1	0	2	NA	NA	-0.068976	-4.40258	0.228268	3.91961	NA	NA	NA	NA	0.945009	1.06972e-05	0.819438	8.86919e-05	NA	NA	NA	NA	0.994905	0.000955299	0.977645	0.00443185	NA	NA
WBP1L	NA	NA	NA	Brain_Cerebellum	3.75956e-05	0.00312173	4.12178	Muscle_Skeletal	3.75956e-05	0.00272789	4.12178	NA	NA	NA	0	1	1	0	2	NA	NA	-0.068976	-4.40258	-0.202681	-4.1109	NA	NA	NA	NA	0.945009	1.06972e-05	0.839384	3.94117e-05	NA	NA	NA	NA	0.994905	0.000955299	0.977515	0.00229184	NA	NA
WBP1L	NA	NA	NA	Brain_Cerebellum	3.75956e-05	0.00312173	4.12178	Ovary	2.95822e-05	0.00217734	-4.17666	NA	NA	NA	0	1	1	0	2	NA	NA	-0.068976	-4.40258	0.00391013	4.44166	NA	NA	NA	NA	0.945009	1.06972e-05	0.99688	8.92683e-06	NA	NA	NA	NA	0.994905	0.000955299	0.999754	0.000672749	NA	NA
WBP1L	NA	NA	NA	Brain_Cerebellum	3.75956e-05	0.00312173	4.12178	Prostate	3.75956e-05	0.00270793	-4.12178	NA	NA	NA	0	1	1	0	2	NA	NA	-0.068976	-4.40258	0.239332	3.9785	NA	NA	NA	NA	0.945009	1.06972e-05	0.810848	6.93525e-05	NA	NA	NA	NA	0.994905	0.000955299	0.977737	0.00371348	NA	NA
WBP1L	NA	NA	NA	Brain_Cerebellum	3.75956e-05	0.00312173	4.12178	Skin_Sun_Exposed_Lower_leg	3.75956e-05	0.00265299	-4.12178	NA	NA	NA	0	1	1	0	2	NA	NA	-0.068976	-4.40258	0.068976	3.74874	NA	NA	NA	NA	0.945009	1.06972e-05	0.945009	0.000177729	NA	NA	NA	NA	0.994905	0.000955299	0.993036	0.00714727	NA	NA
WBP1L	NA	NA	NA	Brain_Cerebellum	3.75956e-05	0.00312173	4.12178	Spleen	3.75956e-05	0.00255139	-4.12178	NA	NA	NA	0	1	1	0	2	NA	NA	-0.068976	-4.40258	0.250029	3.87239	NA	NA	NA	NA	0.945009	1.06972e-05	0.802565	0.000107772	NA	NA	NA	NA	0.994905	0.000955299	0.973193	0.00479147	NA	NA
WBP1L	NA	NA	NA	Brain_Cerebellum	3.75956e-05	0.00312173	4.12178	Stomach	3.75956e-05	0.00275844	-4.12178	NA	NA	NA	0	1	1	0	2	NA	NA	-0.068976	-4.40258	0.068976	4.40258	NA	NA	NA	NA	0.945009	1.06972e-05	0.945009	1.06972e-05	NA	NA	NA	NA	0.994905	0.000955299	0.995303	0.000836945	NA	NA
WBP1L	NA	NA	NA	Brain_Cerebellum	3.75956e-05	0.00312173	4.12178	Testis	1.57256e-05	0.00159047	-4.31827	NA	NA	NA	0	1	1	0	2	NA	NA	-0.068976	-4.40258	0.0269438	4.59904	NA	NA	NA	NA	0.945009	1.06972e-05	0.978505	4.24449e-06	NA	NA	NA	NA	0.994905	0.000955299	0.998266	0.000409552	NA	NA
WBP1L	NA	NA	NA	Brain_Cerebellum	3.75956e-05	0.00312173	4.12178	Thyroid	3.75956e-05	0.00259428	-4.12178	NA	NA	NA	0	1	1	0	2	NA	NA	-0.068976	-4.40258	0.068976	4.00359	NA	NA	NA	NA	0.945009	1.06972e-05	0.945009	6.23889e-05	NA	NA	NA	NA	0.994905	0.000955299	0.992669	0.0032173	NA	NA
WBP1L	NA	NA	NA	Brain_Cerebellum	3.75956e-05	0.00312173	4.12178	Uterus	3.75956e-05	0.00263235	-4.12178	NA	NA	NA	0	1	1	0	2	NA	NA	-0.068976	-4.40258	0.068976	4.40258	NA	NA	NA	NA	0.945009	1.06972e-05	0.945009	1.06972e-05	NA	NA	NA	NA	0.994905	0.000955299	0.993832	0.000778618	NA	NA
WBP1L	NA	NA	NA	Brain_Cerebellum	3.75956e-05	0.00312173	4.12178	Vagina	3.75956e-05	0.00276598	-4.12178	NA	NA	NA	0	1	1	0	2	NA	NA	-0.068976	-4.40258	0.068976	4.40258	NA	NA	NA	NA	0.945009	1.06972e-05	0.945009	1.06972e-05	NA	NA	NA	NA	0.994905	0.000955299	0.99483	0.000804745	NA	NA
WBP1L	NA	NA	NA	Brain_Cerebellum	3.75956e-05	0.00312173	4.12178	smultixcan	0.000110178	0.00580588	-2.3978	NA	NA	NA	0	1	1	0	2	NA	NA	-0.068976	-4.40258	0.14956	2.39141	NA	NA	NA	NA	0.945009	1.06972e-05	0.962361	0.000176295	NA	NA	NA	NA	0.994905	0.000955299	0.993709	0.00705252	NA	NA
WBP1L	NA	NA	NA	Brain_Frontal_Cortex_BA9	3.75956e-05	0.00280102	4.12178	Adipose_Visceral_Omentum	3.71978e-05	0.00267333	-4.12423	NA	NA	NA	0	1	1	0	2	NA	NA	-0.068976	-4.40258	0.176393	4.06255	NA	NA	NA	NA	0.945009	1.06972e-05	0.859985	4.85387e-05	NA	NA	NA	NA	0.997404	0.000938152	0.984624	0.0027533	NA	NA
WBP1L	NA	NA	NA	Brain_Frontal_Cortex_BA9	3.75956e-05	0.00280102	4.12178	Artery_Aorta	3.75956e-05	0.00248668	-4.12178	NA	NA	NA	0	1	1	0	2	NA	NA	-0.068976	-4.40258	0.394004	2.74968	NA	NA	NA	NA	0.945009	1.06972e-05	0.693578	0.0059654	NA	NA	NA	NA	0.997404	0.000938152	0.960286	0.0857583	NA	NA
WBP1L	NA	NA	NA	Brain_Frontal_Cortex_BA9	3.75956e-05	0.00280102	4.12178	Artery_Tibial	3.75956e-05	0.00256932	-4.12178	NA	NA	NA	0	1	1	0	2	NA	NA	-0.068976	-4.40258	0.257781	3.86333	NA	NA	NA	NA	0.945009	1.06972e-05	0.796576	0.000111853	NA	NA	NA	NA	0.997404	0.000938152	0.969321	0.00504398	NA	NA
WBP1L	NA	NA	NA	Brain_Frontal_Cortex_BA9	3.75956e-05	0.00280102	4.12178	Brain_Caudate_basal_ganglia	3.75956e-05	0.00289661	-4.12178	NA	NA	NA	0	1	1	0	2	NA	NA	-0.068976	-4.40258	0.296629	3.65785	NA	NA	NA	NA	0.945009	1.06972e-05	0.76675	0.000254341	NA	NA	NA	NA	0.997404	0.000938152	0.970169	0.0109054	NA	NA
WBP1L	NA	NA	NA	Brain_Frontal_Cortex_BA9	3.75956e-05	0.00280102	4.12178	Brain_Cerebellar_Hemisphere	3.75956e-05	0.00255908	-4.12178	NA	NA	NA	0	1	1	0	2	NA	NA	-0.068976	-4.40258	0.157268	4.31115	NA	NA	NA	NA	0.945009	1.06972e-05	0.875034	1.62411e-05	NA	NA	NA	NA	0.997404	0.000938152	0.982381	0.00107387	NA	NA
WBP1L	NA	NA	NA	Brain_Frontal_Cortex_BA9	3.75956e-05	0.00280102	4.12178	Brain_Cortex	3.75956e-05	0.002785	-4.12178	NA	NA	NA	0	1	1	0	2	NA	NA	-0.068976	-4.40258	0.068976	4.40258	NA	NA	NA	NA	0.945009	1.06972e-05	0.945009	1.06972e-05	NA	NA	NA	NA	0.997404	0.000938152	0.994203	0.000787228	NA	NA
WBP1L	NA	NA	NA	Brain_Frontal_Cortex_BA9	3.75956e-05	0.00280102	4.12178	Brain_Hippocampus	3.75956e-05	0.00335001	4.12178	NA	NA	NA	0	1	1	0	2	NA	NA	-0.068976	-4.40258	0.326046	-2.93987	NA	NA	NA	NA	0.945009	1.06972e-05	0.744389	0.00328354	NA	NA	NA	NA	0.997404	0.000938152	0.966003	0.0645682	NA	NA
WBP1L	NA	NA	NA	Brain_Frontal_Cortex_BA9	3.75956e-05	0.00280102	4.12178	Brain_Nucleus_accumbens_basal_ganglia	5.87019e-05	0.00438098	-4.01797	NA	NA	NA	0	1	1	0	2	NA	NA	-0.068976	-4.40258	-0.0259537	4.2641	NA	NA	NA	NA	0.945009	1.06972e-05	0.979294	2.00708e-05	NA	NA	NA	NA	0.997404	0.000938152	0.997612	0.00149181	NA	NA
WBP1L	NA	NA	NA	Brain_Frontal_Cortex_BA9	3.75956e-05	0.00280102	4.12178	Breast_Mammary_Tissue	4.31321e-05	0.00286971	-4.09003	NA	NA	NA	0	1	1	0	2	NA	NA	-0.068976	-4.40258	-0.00489558	4.34695	NA	NA	NA	NA	0.945009	1.06972e-05	0.996094	1.38045e-05	NA	NA	NA	NA	0.997404	0.000938152	0.999682	0.000959727	NA	NA
WBP1L	NA	NA	NA	Brain_Frontal_Cortex_BA9	3.75956e-05	0.00280102	4.12178	Cells_EBV-transformed_lymphocytes	3.75956e-05	0.00234326	4.12178	NA	NA	NA	0	1	1	0	2	NA	NA	-0.068976	-4.40258	0.172187	-4.03183	NA	NA	NA	NA	0.945009	1.06972e-05	0.863291	5.53436e-05	NA	NA	NA	NA	0.997404	0.000938152	0.979096	0.00271119	NA	NA
WBP1L	NA	NA	NA	Brain_Frontal_Cortex_BA9	3.75956e-05	0.00280102	4.12178	Colon_Transverse	3.75956e-05	0.00281304	-4.12178	NA	NA	NA	0	1	1	0	2	NA	NA	-0.068976	-4.40258	0.287521	3.66524	NA	NA	NA	NA	0.945009	1.06972e-05	0.773713	0.000247106	NA	NA	NA	NA	0.997404	0.000938152	0.970821	0.0097853	NA	NA
WBP1L	NA	NA	NA	Brain_Frontal_Cortex_BA9	3.75956e-05	0.00280102	4.12178	Esophagus_Mucosa	3.75956e-05	0.00280051	-4.12178	NA	NA	NA	0	1	1	0	2	NA	NA	-0.068976	-4.40258	0.381983	2.91314	NA	NA	NA	NA	0.945009	1.06972e-05	0.702474	0.00357814	NA	NA	NA	NA	0.997404	0.000938152	0.953269	0.0604535	NA	NA
WBP1L	NA	NA	NA	Brain_Frontal_Cortex_BA9	3.75956e-05	0.00280102	4.12178	Esophagus_Muscularis	3.75956e-05	0.0026799	-4.12178	NA	NA	NA	0	1	1	0	2	NA	NA	-0.068976	-4.40258	0.247098	3.94706	NA	NA	NA	NA	0.945009	1.06972e-05	0.804832	7.91155e-05	NA	NA	NA	NA	0.997404	0.000938152	0.97285	0.00394199	NA	NA
WBP1L	NA	NA	NA	Brain_Frontal_Cortex_BA9	3.75956e-05	0.00280102	4.12178	Minor_Salivary_Gland	3.75956e-05	0.00260555	-4.12178	NA	NA	NA	0	1	1	0	2	NA	NA	-0.068976	-4.40258	0.228268	3.91961	NA	NA	NA	NA	0.945009	1.06972e-05	0.819438	8.86919e-05	NA	NA	NA	NA	0.997404	0.000938152	0.977645	0.00443185	NA	NA
WBP1L	NA	NA	NA	Brain_Frontal_Cortex_BA9	3.75956e-05	0.00280102	4.12178	Muscle_Skeletal	3.75956e-05	0.00272789	4.12178	NA	NA	NA	0	1	1	0	2	NA	NA	-0.068976	-4.40258	-0.202681	-4.1109	NA	NA	NA	NA	0.945009	1.06972e-05	0.839384	3.94117e-05	NA	NA	NA	NA	0.997404	0.000938152	0.977515	0.00229184	NA	NA
WBP1L	NA	NA	NA	Brain_Frontal_Cortex_BA9	3.75956e-05	0.00280102	4.12178	Ovary	2.95822e-05	0.00217734	-4.17666	NA	NA	NA	0	1	1	0	2	NA	NA	-0.068976	-4.40258	0.00391013	4.44166	NA	NA	NA	NA	0.945009	1.06972e-05	0.99688	8.92683e-06	NA	NA	NA	NA	0.997404	0.000938152	0.999754	0.000672749	NA	NA
WBP1L	NA	NA	NA	Brain_Frontal_Cortex_BA9	3.75956e-05	0.00280102	4.12178	Prostate	3.75956e-05	0.00270793	-4.12178	NA	NA	NA	0	1	1	0	2	NA	NA	-0.068976	-4.40258	0.239332	3.9785	NA	NA	NA	NA	0.945009	1.06972e-05	0.810848	6.93525e-05	NA	NA	NA	NA	0.997404	0.000938152	0.977737	0.00371348	NA	NA
WBP1L	NA	NA	NA	Brain_Frontal_Cortex_BA9	3.75956e-05	0.00280102	4.12178	Skin_Sun_Exposed_Lower_leg	3.75956e-05	0.00265299	-4.12178	NA	NA	NA	0	1	1	0	2	NA	NA	-0.068976	-4.40258	0.068976	3.74874	NA	NA	NA	NA	0.945009	1.06972e-05	0.945009	0.000177729	NA	NA	NA	NA	0.997404	0.000938152	0.993036	0.00714727	NA	NA
WBP1L	NA	NA	NA	Brain_Frontal_Cortex_BA9	3.75956e-05	0.00280102	4.12178	Spleen	3.75956e-05	0.00255139	-4.12178	NA	NA	NA	0	1	1	0	2	NA	NA	-0.068976	-4.40258	0.250029	3.87239	NA	NA	NA	NA	0.945009	1.06972e-05	0.802565	0.000107772	NA	NA	NA	NA	0.997404	0.000938152	0.973193	0.00479147	NA	NA
WBP1L	NA	NA	NA	Brain_Frontal_Cortex_BA9	3.75956e-05	0.00280102	4.12178	Stomach	3.75956e-05	0.00275844	-4.12178	NA	NA	NA	0	1	1	0	2	NA	NA	-0.068976	-4.40258	0.068976	4.40258	NA	NA	NA	NA	0.945009	1.06972e-05	0.945009	1.06972e-05	NA	NA	NA	NA	0.997404	0.000938152	0.995303	0.000836945	NA	NA
WBP1L	NA	NA	NA	Brain_Frontal_Cortex_BA9	3.75956e-05	0.00280102	4.12178	Testis	1.57256e-05	0.00159047	-4.31827	NA	NA	NA	0	1	1	0	2	NA	NA	-0.068976	-4.40258	0.0269438	4.59904	NA	NA	NA	NA	0.945009	1.06972e-05	0.978505	4.24449e-06	NA	NA	NA	NA	0.997404	0.000938152	0.998266	0.000409552	NA	NA
WBP1L	NA	NA	NA	Brain_Frontal_Cortex_BA9	3.75956e-05	0.00280102	4.12178	Thyroid	3.75956e-05	0.00259428	-4.12178	NA	NA	NA	0	1	1	0	2	NA	NA	-0.068976	-4.40258	0.068976	4.00359	NA	NA	NA	NA	0.945009	1.06972e-05	0.945009	6.23889e-05	NA	NA	NA	NA	0.997404	0.000938152	0.992669	0.0032173	NA	NA
WBP1L	NA	NA	NA	Brain_Frontal_Cortex_BA9	3.75956e-05	0.00280102	4.12178	Uterus	3.75956e-05	0.00263235	-4.12178	NA	NA	NA	0	1	1	0	2	NA	NA	-0.068976	-4.40258	0.068976	4.40258	NA	NA	NA	NA	0.945009	1.06972e-05	0.945009	1.06972e-05	NA	NA	NA	NA	0.997404	0.000938152	0.993832	0.000778618	NA	NA
WBP1L	NA	NA	NA	Brain_Frontal_Cortex_BA9	3.75956e-05	0.00280102	4.12178	Vagina	3.75956e-05	0.00276598	-4.12178	NA	NA	NA	0	1	1	0	2	NA	NA	-0.068976	-4.40258	0.068976	4.40258	NA	NA	NA	NA	0.945009	1.06972e-05	0.945009	1.06972e-05	NA	NA	NA	NA	0.997404	0.000938152	0.99483	0.000804745	NA	NA
WBP1L	NA	NA	NA	Brain_Frontal_Cortex_BA9	3.75956e-05	0.00280102	4.12178	smultixcan	0.000110178	0.00580588	-2.3978	NA	NA	NA	0	1	1	0	2	NA	NA	-0.068976	-4.40258	0.14956	2.39141	NA	NA	NA	NA	0.945009	1.06972e-05	0.962361	0.000176295	NA	NA	NA	NA	0.997404	0.000938152	0.993709	0.00705252	NA	NA
WBP1L	NA	NA	NA	Brain_Hippocampus	3.75956e-05	0.00300832	4.12178	Adipose_Visceral_Omentum	3.71978e-05	0.00267333	-4.12423	NA	NA	NA	0	1	1	0	2	NA	NA	-0.068976	-4.40258	0.176393	4.06255	NA	NA	NA	NA	0.945009	1.06972e-05	0.859985	4.85387e-05	NA	NA	NA	NA	0.991547	0.00102936	0.984624	0.0027533	NA	NA
WBP1L	NA	NA	NA	Brain_Hippocampus	3.75956e-05	0.00300832	4.12178	Artery_Aorta	3.75956e-05	0.00248668	-4.12178	NA	NA	NA	0	1	1	0	2	NA	NA	-0.068976	-4.40258	0.394004	2.74968	NA	NA	NA	NA	0.945009	1.06972e-05	0.693578	0.0059654	NA	NA	NA	NA	0.991547	0.00102936	0.960286	0.0857583	NA	NA
WBP1L	NA	NA	NA	Brain_Hippocampus	3.75956e-05	0.00300832	4.12178	Artery_Tibial	3.75956e-05	0.00256932	-4.12178	NA	NA	NA	0	1	1	0	2	NA	NA	-0.068976	-4.40258	0.257781	3.86333	NA	NA	NA	NA	0.945009	1.06972e-05	0.796576	0.000111853	NA	NA	NA	NA	0.991547	0.00102936	0.969321	0.00504398	NA	NA
WBP1L	NA	NA	NA	Brain_Hippocampus	3.75956e-05	0.00300832	4.12178	Brain_Caudate_basal_ganglia	3.75956e-05	0.00289661	-4.12178	NA	NA	NA	0	1	1	0	2	NA	NA	-0.068976	-4.40258	0.296629	3.65785	NA	NA	NA	NA	0.945009	1.06972e-05	0.76675	0.000254341	NA	NA	NA	NA	0.991547	0.00102936	0.970169	0.0109054	NA	NA
WBP1L	NA	NA	NA	Brain_Hippocampus	3.75956e-05	0.00300832	4.12178	Brain_Cerebellar_Hemisphere	3.75956e-05	0.00255908	-4.12178	NA	NA	NA	0	1	1	0	2	NA	NA	-0.068976	-4.40258	0.157268	4.31115	NA	NA	NA	NA	0.945009	1.06972e-05	0.875034	1.62411e-05	NA	NA	NA	NA	0.991547	0.00102936	0.982381	0.00107387	NA	NA
WBP1L	NA	NA	NA	Brain_Hippocampus	3.75956e-05	0.00300832	4.12178	Brain_Cortex	3.75956e-05	0.002785	-4.12178	NA	NA	NA	0	1	1	0	2	NA	NA	-0.068976	-4.40258	0.068976	4.40258	NA	NA	NA	NA	0.945009	1.06972e-05	0.945009	1.06972e-05	NA	NA	NA	NA	0.991547	0.00102936	0.994203	0.000787228	NA	NA
WBP1L	NA	NA	NA	Brain_Hippocampus	3.75956e-05	0.00300832	4.12178	Brain_Hippocampus	3.75956e-05	0.00335001	4.12178	NA	NA	NA	0	1	1	0	2	NA	NA	-0.068976	-4.40258	0.326046	-2.93987	NA	NA	NA	NA	0.945009	1.06972e-05	0.744389	0.00328354	NA	NA	NA	NA	0.991547	0.00102936	0.966003	0.0645682	NA	NA
WBP1L	NA	NA	NA	Brain_Hippocampus	3.75956e-05	0.00300832	4.12178	Brain_Nucleus_accumbens_basal_ganglia	5.87019e-05	0.00438098	-4.01797	NA	NA	NA	0	1	1	0	2	NA	NA	-0.068976	-4.40258	-0.0259537	4.2641	NA	NA	NA	NA	0.945009	1.06972e-05	0.979294	2.00708e-05	NA	NA	NA	NA	0.991547	0.00102936	0.997612	0.00149181	NA	NA
WBP1L	NA	NA	NA	Brain_Hippocampus	3.75956e-05	0.00300832	4.12178	Breast_Mammary_Tissue	4.31321e-05	0.00286971	-4.09003	NA	NA	NA	0	1	1	0	2	NA	NA	-0.068976	-4.40258	-0.00489558	4.34695	NA	NA	NA	NA	0.945009	1.06972e-05	0.996094	1.38045e-05	NA	NA	NA	NA	0.991547	0.00102936	0.999682	0.000959727	NA	NA
WBP1L	NA	NA	NA	Brain_Hippocampus	3.75956e-05	0.00300832	4.12178	Cells_EBV-transformed_lymphocytes	3.75956e-05	0.00234326	4.12178	NA	NA	NA	0	1	1	0	2	NA	NA	-0.068976	-4.40258	0.172187	-4.03183	NA	NA	NA	NA	0.945009	1.06972e-05	0.863291	5.53436e-05	NA	NA	NA	NA	0.991547	0.00102936	0.979096	0.00271119	NA	NA
WBP1L	NA	NA	NA	Brain_Hippocampus	3.75956e-05	0.00300832	4.12178	Colon_Transverse	3.75956e-05	0.00281304	-4.12178	NA	NA	NA	0	1	1	0	2	NA	NA	-0.068976	-4.40258	0.287521	3.66524	NA	NA	NA	NA	0.945009	1.06972e-05	0.773713	0.000247106	NA	NA	NA	NA	0.991547	0.00102936	0.970821	0.0097853	NA	NA
WBP1L	NA	NA	NA	Brain_Hippocampus	3.75956e-05	0.00300832	4.12178	Esophagus_Mucosa	3.75956e-05	0.00280051	-4.12178	NA	NA	NA	0	1	1	0	2	NA	NA	-0.068976	-4.40258	0.381983	2.91314	NA	NA	NA	NA	0.945009	1.06972e-05	0.702474	0.00357814	NA	NA	NA	NA	0.991547	0.00102936	0.953269	0.0604535	NA	NA
WBP1L	NA	NA	NA	Brain_Hippocampus	3.75956e-05	0.00300832	4.12178	Esophagus_Muscularis	3.75956e-05	0.0026799	-4.12178	NA	NA	NA	0	1	1	0	2	NA	NA	-0.068976	-4.40258	0.247098	3.94706	NA	NA	NA	NA	0.945009	1.06972e-05	0.804832	7.91155e-05	NA	NA	NA	NA	0.991547	0.00102936	0.97285	0.00394199	NA	NA
WBP1L	NA	NA	NA	Brain_Hippocampus	3.75956e-05	0.00300832	4.12178	Minor_Salivary_Gland	3.75956e-05	0.00260555	-4.12178	NA	NA	NA	0	1	1	0	2	NA	NA	-0.068976	-4.40258	0.228268	3.91961	NA	NA	NA	NA	0.945009	1.06972e-05	0.819438	8.86919e-05	NA	NA	NA	NA	0.991547	0.00102936	0.977645	0.00443185	NA	NA
WBP1L	NA	NA	NA	Brain_Hippocampus	3.75956e-05	0.00300832	4.12178	Muscle_Skeletal	3.75956e-05	0.00272789	4.12178	NA	NA	NA	0	1	1	0	2	NA	NA	-0.068976	-4.40258	-0.202681	-4.1109	NA	NA	NA	NA	0.945009	1.06972e-05	0.839384	3.94117e-05	NA	NA	NA	NA	0.991547	0.00102936	0.977515	0.00229184	NA	NA
WBP1L	NA	NA	NA	Brain_Hippocampus	3.75956e-05	0.00300832	4.12178	Ovary	2.95822e-05	0.00217734	-4.17666	NA	NA	NA	0	1	1	0	2	NA	NA	-0.068976	-4.40258	0.00391013	4.44166	NA	NA	NA	NA	0.945009	1.06972e-05	0.99688	8.92683e-06	NA	NA	NA	NA	0.991547	0.00102936	0.999754	0.000672749	NA	NA
WBP1L	NA	NA	NA	Brain_Hippocampus	3.75956e-05	0.00300832	4.12178	Prostate	3.75956e-05	0.00270793	-4.12178	NA	NA	NA	0	1	1	0	2	NA	NA	-0.068976	-4.40258	0.239332	3.9785	NA	NA	NA	NA	0.945009	1.06972e-05	0.810848	6.93525e-05	NA	NA	NA	NA	0.991547	0.00102936	0.977737	0.00371348	NA	NA
WBP1L	NA	NA	NA	Brain_Hippocampus	3.75956e-05	0.00300832	4.12178	Skin_Sun_Exposed_Lower_leg	3.75956e-05	0.00265299	-4.12178	NA	NA	NA	0	1	1	0	2	NA	NA	-0.068976	-4.40258	0.068976	3.74874	NA	NA	NA	NA	0.945009	1.06972e-05	0.945009	0.000177729	NA	NA	NA	NA	0.991547	0.00102936	0.993036	0.00714727	NA	NA
WBP1L	NA	NA	NA	Brain_Hippocampus	3.75956e-05	0.00300832	4.12178	Spleen	3.75956e-05	0.00255139	-4.12178	NA	NA	NA	0	1	1	0	2	NA	NA	-0.068976	-4.40258	0.250029	3.87239	NA	NA	NA	NA	0.945009	1.06972e-05	0.802565	0.000107772	NA	NA	NA	NA	0.991547	0.00102936	0.973193	0.00479147	NA	NA
WBP1L	NA	NA	NA	Brain_Hippocampus	3.75956e-05	0.00300832	4.12178	Stomach	3.75956e-05	0.00275844	-4.12178	NA	NA	NA	0	1	1	0	2	NA	NA	-0.068976	-4.40258	0.068976	4.40258	NA	NA	NA	NA	0.945009	1.06972e-05	0.945009	1.06972e-05	NA	NA	NA	NA	0.991547	0.00102936	0.995303	0.000836945	NA	NA
WBP1L	NA	NA	NA	Brain_Hippocampus	3.75956e-05	0.00300832	4.12178	Testis	1.57256e-05	0.00159047	-4.31827	NA	NA	NA	0	1	1	0	2	NA	NA	-0.068976	-4.40258	0.0269438	4.59904	NA	NA	NA	NA	0.945009	1.06972e-05	0.978505	4.24449e-06	NA	NA	NA	NA	0.991547	0.00102936	0.998266	0.000409552	NA	NA
WBP1L	NA	NA	NA	Brain_Hippocampus	3.75956e-05	0.00300832	4.12178	Thyroid	3.75956e-05	0.00259428	-4.12178	NA	NA	NA	0	1	1	0	2	NA	NA	-0.068976	-4.40258	0.068976	4.00359	NA	NA	NA	NA	0.945009	1.06972e-05	0.945009	6.23889e-05	NA	NA	NA	NA	0.991547	0.00102936	0.992669	0.0032173	NA	NA
WBP1L	NA	NA	NA	Brain_Hippocampus	3.75956e-05	0.00300832	4.12178	Uterus	3.75956e-05	0.00263235	-4.12178	NA	NA	NA	0	1	1	0	2	NA	NA	-0.068976	-4.40258	0.068976	4.40258	NA	NA	NA	NA	0.945009	1.06972e-05	0.945009	1.06972e-05	NA	NA	NA	NA	0.991547	0.00102936	0.993832	0.000778618	NA	NA
WBP1L	NA	NA	NA	Brain_Hippocampus	3.75956e-05	0.00300832	4.12178	Vagina	3.75956e-05	0.00276598	-4.12178	NA	NA	NA	0	1	1	0	2	NA	NA	-0.068976	-4.40258	0.068976	4.40258	NA	NA	NA	NA	0.945009	1.06972e-05	0.945009	1.06972e-05	NA	NA	NA	NA	0.991547	0.00102936	0.99483	0.000804745	NA	NA
WBP1L	NA	NA	NA	Brain_Hippocampus	3.75956e-05	0.00300832	4.12178	smultixcan	0.000110178	0.00580588	-2.3978	NA	NA	NA	0	1	1	0	2	NA	NA	-0.068976	-4.40258	0.14956	2.39141	NA	NA	NA	NA	0.945009	1.06972e-05	0.962361	0.000176295	NA	NA	NA	NA	0.991547	0.00102936	0.993709	0.00705252	NA	NA
WBP1L	NA	NA	NA	Brain_Nucleus_accumbens_basal_ganglia	3.51698e-05	0.00275255	4.13712	Adipose_Visceral_Omentum	3.71978e-05	0.00267333	-4.12423	NA	NA	NA	0	1	1	0	2	NA	NA	1.49303	-3.87023	0.176393	4.06255	NA	NA	NA	NA	0.135429	0.000108732	0.859985	4.85387e-05	NA	NA	NA	NA	0.754518	0.00585877	0.984624	0.0027533	NA	NA
WBP1L	NA	NA	NA	Brain_Nucleus_accumbens_basal_ganglia	3.51698e-05	0.00275255	4.13712	Artery_Aorta	3.75956e-05	0.00248668	-4.12178	NA	NA	NA	0	1	1	0	2	NA	NA	1.49303	-3.87023	0.394004	2.74968	NA	NA	NA	NA	0.135429	0.000108732	0.693578	0.0059654	NA	NA	NA	NA	0.754518	0.00585877	0.960286	0.0857583	NA	NA
WBP1L	NA	NA	NA	Brain_Nucleus_accumbens_basal_ganglia	3.51698e-05	0.00275255	4.13712	Artery_Tibial	3.75956e-05	0.00256932	-4.12178	NA	NA	NA	0	1	1	0	2	NA	NA	1.49303	-3.87023	0.257781	3.86333	NA	NA	NA	NA	0.135429	0.000108732	0.796576	0.000111853	NA	NA	NA	NA	0.754518	0.00585877	0.969321	0.00504398	NA	NA
WBP1L	NA	NA	NA	Brain_Nucleus_accumbens_basal_ganglia	3.51698e-05	0.00275255	4.13712	Brain_Caudate_basal_ganglia	3.75956e-05	0.00289661	-4.12178	NA	NA	NA	0	1	1	0	2	NA	NA	1.49303	-3.87023	0.296629	3.65785	NA	NA	NA	NA	0.135429	0.000108732	0.76675	0.000254341	NA	NA	NA	NA	0.754518	0.00585877	0.970169	0.0109054	NA	NA
WBP1L	NA	NA	NA	Brain_Nucleus_accumbens_basal_ganglia	3.51698e-05	0.00275255	4.13712	Brain_Cerebellar_Hemisphere	3.75956e-05	0.00255908	-4.12178	NA	NA	NA	0	1	1	0	2	NA	NA	1.49303	-3.87023	0.157268	4.31115	NA	NA	NA	NA	0.135429	0.000108732	0.875034	1.62411e-05	NA	NA	NA	NA	0.754518	0.00585877	0.982381	0.00107387	NA	NA
WBP1L	NA	NA	NA	Brain_Nucleus_accumbens_basal_ganglia	3.51698e-05	0.00275255	4.13712	Brain_Cortex	3.75956e-05	0.002785	-4.12178	NA	NA	NA	0	1	1	0	2	NA	NA	1.49303	-3.87023	0.068976	4.40258	NA	NA	NA	NA	0.135429	0.000108732	0.945009	1.06972e-05	NA	NA	NA	NA	0.754518	0.00585877	0.994203	0.000787228	NA	NA
WBP1L	NA	NA	NA	Brain_Nucleus_accumbens_basal_ganglia	3.51698e-05	0.00275255	4.13712	Brain_Hippocampus	3.75956e-05	0.00335001	4.12178	NA	NA	NA	0	1	1	0	2	NA	NA	1.49303	-3.87023	0.326046	-2.93987	NA	NA	NA	NA	0.135429	0.000108732	0.744389	0.00328354	NA	NA	NA	NA	0.754518	0.00585877	0.966003	0.0645682	NA	NA
WBP1L	NA	NA	NA	Brain_Nucleus_accumbens_basal_ganglia	3.51698e-05	0.00275255	4.13712	Brain_Nucleus_accumbens_basal_ganglia	5.87019e-05	0.00438098	-4.01797	NA	NA	NA	0	1	1	0	2	NA	NA	1.49303	-3.87023	-0.0259537	4.2641	NA	NA	NA	NA	0.135429	0.000108732	0.979294	2.00708e-05	NA	NA	NA	NA	0.754518	0.00585877	0.997612	0.00149181	NA	NA
WBP1L	NA	NA	NA	Brain_Nucleus_accumbens_basal_ganglia	3.51698e-05	0.00275255	4.13712	Breast_Mammary_Tissue	4.31321e-05	0.00286971	-4.09003	NA	NA	NA	0	1	1	0	2	NA	NA	1.49303	-3.87023	-0.00489558	4.34695	NA	NA	NA	NA	0.135429	0.000108732	0.996094	1.38045e-05	NA	NA	NA	NA	0.754518	0.00585877	0.999682	0.000959727	NA	NA
WBP1L	NA	NA	NA	Brain_Nucleus_accumbens_basal_ganglia	3.51698e-05	0.00275255	4.13712	Cells_EBV-transformed_lymphocytes	3.75956e-05	0.00234326	4.12178	NA	NA	NA	0	1	1	0	2	NA	NA	1.49303	-3.87023	0.172187	-4.03183	NA	NA	NA	NA	0.135429	0.000108732	0.863291	5.53436e-05	NA	NA	NA	NA	0.754518	0.00585877	0.979096	0.00271119	NA	NA
WBP1L	NA	NA	NA	Brain_Nucleus_accumbens_basal_ganglia	3.51698e-05	0.00275255	4.13712	Colon_Transverse	3.75956e-05	0.00281304	-4.12178	NA	NA	NA	0	1	1	0	2	NA	NA	1.49303	-3.87023	0.287521	3.66524	NA	NA	NA	NA	0.135429	0.000108732	0.773713	0.000247106	NA	NA	NA	NA	0.754518	0.00585877	0.970821	0.0097853	NA	NA
WBP1L	NA	NA	NA	Brain_Nucleus_accumbens_basal_ganglia	3.51698e-05	0.00275255	4.13712	Esophagus_Mucosa	3.75956e-05	0.00280051	-4.12178	NA	NA	NA	0	1	1	0	2	NA	NA	1.49303	-3.87023	0.381983	2.91314	NA	NA	NA	NA	0.135429	0.000108732	0.702474	0.00357814	NA	NA	NA	NA	0.754518	0.00585877	0.953269	0.0604535	NA	NA
WBP1L	NA	NA	NA	Brain_Nucleus_accumbens_basal_ganglia	3.51698e-05	0.00275255	4.13712	Esophagus_Muscularis	3.75956e-05	0.0026799	-4.12178	NA	NA	NA	0	1	1	0	2	NA	NA	1.49303	-3.87023	0.247098	3.94706	NA	NA	NA	NA	0.135429	0.000108732	0.804832	7.91155e-05	NA	NA	NA	NA	0.754518	0.00585877	0.97285	0.00394199	NA	NA
WBP1L	NA	NA	NA	Brain_Nucleus_accumbens_basal_ganglia	3.51698e-05	0.00275255	4.13712	Minor_Salivary_Gland	3.75956e-05	0.00260555	-4.12178	NA	NA	NA	0	1	1	0	2	NA	NA	1.49303	-3.87023	0.228268	3.91961	NA	NA	NA	NA	0.135429	0.000108732	0.819438	8.86919e-05	NA	NA	NA	NA	0.754518	0.00585877	0.977645	0.00443185	NA	NA
WBP1L	NA	NA	NA	Brain_Nucleus_accumbens_basal_ganglia	3.51698e-05	0.00275255	4.13712	Muscle_Skeletal	3.75956e-05	0.00272789	4.12178	NA	NA	NA	0	1	1	0	2	NA	NA	1.49303	-3.87023	-0.202681	-4.1109	NA	NA	NA	NA	0.135429	0.000108732	0.839384	3.94117e-05	NA	NA	NA	NA	0.754518	0.00585877	0.977515	0.00229184	NA	NA
WBP1L	NA	NA	NA	Brain_Nucleus_accumbens_basal_ganglia	3.51698e-05	0.00275255	4.13712	Ovary	2.95822e-05	0.00217734	-4.17666	NA	NA	NA	0	1	1	0	2	NA	NA	1.49303	-3.87023	0.00391013	4.44166	NA	NA	NA	NA	0.135429	0.000108732	0.99688	8.92683e-06	NA	NA	NA	NA	0.754518	0.00585877	0.999754	0.000672749	NA	NA
WBP1L	NA	NA	NA	Brain_Nucleus_accumbens_basal_ganglia	3.51698e-05	0.00275255	4.13712	Prostate	3.75956e-05	0.00270793	-4.12178	NA	NA	NA	0	1	1	0	2	NA	NA	1.49303	-3.87023	0.239332	3.9785	NA	NA	NA	NA	0.135429	0.000108732	0.810848	6.93525e-05	NA	NA	NA	NA	0.754518	0.00585877	0.977737	0.00371348	NA	NA
WBP1L	NA	NA	NA	Brain_Nucleus_accumbens_basal_ganglia	3.51698e-05	0.00275255	4.13712	Skin_Sun_Exposed_Lower_leg	3.75956e-05	0.00265299	-4.12178	NA	NA	NA	0	1	1	0	2	NA	NA	1.49303	-3.87023	0.068976	3.74874	NA	NA	NA	NA	0.135429	0.000108732	0.945009	0.000177729	NA	NA	NA	NA	0.754518	0.00585877	0.993036	0.00714727	NA	NA
WBP1L	NA	NA	NA	Brain_Nucleus_accumbens_basal_ganglia	3.51698e-05	0.00275255	4.13712	Spleen	3.75956e-05	0.00255139	-4.12178	NA	NA	NA	0	1	1	0	2	NA	NA	1.49303	-3.87023	0.250029	3.87239	NA	NA	NA	NA	0.135429	0.000108732	0.802565	0.000107772	NA	NA	NA	NA	0.754518	0.00585877	0.973193	0.00479147	NA	NA
WBP1L	NA	NA	NA	Brain_Nucleus_accumbens_basal_ganglia	3.51698e-05	0.00275255	4.13712	Stomach	3.75956e-05	0.00275844	-4.12178	NA	NA	NA	0	1	1	0	2	NA	NA	1.49303	-3.87023	0.068976	4.40258	NA	NA	NA	NA	0.135429	0.000108732	0.945009	1.06972e-05	NA	NA	NA	NA	0.754518	0.00585877	0.995303	0.000836945	NA	NA
WBP1L	NA	NA	NA	Brain_Nucleus_accumbens_basal_ganglia	3.51698e-05	0.00275255	4.13712	Testis	1.57256e-05	0.00159047	-4.31827	NA	NA	NA	0	1	1	0	2	NA	NA	1.49303	-3.87023	0.0269438	4.59904	NA	NA	NA	NA	0.135429	0.000108732	0.978505	4.24449e-06	NA	NA	NA	NA	0.754518	0.00585877	0.998266	0.000409552	NA	NA
WBP1L	NA	NA	NA	Brain_Nucleus_accumbens_basal_ganglia	3.51698e-05	0.00275255	4.13712	Thyroid	3.75956e-05	0.00259428	-4.12178	NA	NA	NA	0	1	1	0	2	NA	NA	1.49303	-3.87023	0.068976	4.00359	NA	NA	NA	NA	0.135429	0.000108732	0.945009	6.23889e-05	NA	NA	NA	NA	0.754518	0.00585877	0.992669	0.0032173	NA	NA
WBP1L	NA	NA	NA	Brain_Nucleus_accumbens_basal_ganglia	3.51698e-05	0.00275255	4.13712	Uterus	3.75956e-05	0.00263235	-4.12178	NA	NA	NA	0	1	1	0	2	NA	NA	1.49303	-3.87023	0.068976	4.40258	NA	NA	NA	NA	0.135429	0.000108732	0.945009	1.06972e-05	NA	NA	NA	NA	0.754518	0.00585877	0.993832	0.000778618	NA	NA
WBP1L	NA	NA	NA	Brain_Nucleus_accumbens_basal_ganglia	3.51698e-05	0.00275255	4.13712	Vagina	3.75956e-05	0.00276598	-4.12178	NA	NA	NA	0	1	1	0	2	NA	NA	1.49303	-3.87023	0.068976	4.40258	NA	NA	NA	NA	0.135429	0.000108732	0.945009	1.06972e-05	NA	NA	NA	NA	0.754518	0.00585877	0.99483	0.000804745	NA	NA
WBP1L	NA	NA	NA	Brain_Nucleus_accumbens_basal_ganglia	3.51698e-05	0.00275255	4.13712	smultixcan	0.000110178	0.00580588	-2.3978	NA	NA	NA	0	1	1	0	2	NA	NA	1.49303	-3.87023	0.14956	2.39141	NA	NA	NA	NA	0.135429	0.000108732	0.962361	0.000176295	NA	NA	NA	NA	0.754518	0.00585877	0.993709	0.00705252	NA	NA
WBP1L	NA	NA	NA	Brain_Putamen_basal_ganglia	3.75956e-05	0.00283618	4.12178	Adipose_Visceral_Omentum	3.71978e-05	0.00267333	-4.12423	NA	NA	NA	0	1	1	0	2	NA	NA	-0.107056	-3.89059	0.176393	4.06255	NA	NA	NA	NA	0.914744	9.99998e-05	0.859985	4.85387e-05	NA	NA	NA	NA	0.990826	0.00546167	0.984624	0.0027533	NA	NA
WBP1L	NA	NA	NA	Brain_Putamen_basal_ganglia	3.75956e-05	0.00283618	4.12178	Artery_Aorta	3.75956e-05	0.00248668	-4.12178	NA	NA	NA	0	1	1	0	2	NA	NA	-0.107056	-3.89059	0.394004	2.74968	NA	NA	NA	NA	0.914744	9.99998e-05	0.693578	0.0059654	NA	NA	NA	NA	0.990826	0.00546167	0.960286	0.0857583	NA	NA
WBP1L	NA	NA	NA	Brain_Putamen_basal_ganglia	3.75956e-05	0.00283618	4.12178	Artery_Tibial	3.75956e-05	0.00256932	-4.12178	NA	NA	NA	0	1	1	0	2	NA	NA	-0.107056	-3.89059	0.257781	3.86333	NA	NA	NA	NA	0.914744	9.99998e-05	0.796576	0.000111853	NA	NA	NA	NA	0.990826	0.00546167	0.969321	0.00504398	NA	NA
WBP1L	NA	NA	NA	Brain_Putamen_basal_ganglia	3.75956e-05	0.00283618	4.12178	Brain_Caudate_basal_ganglia	3.75956e-05	0.00289661	-4.12178	NA	NA	NA	0	1	1	0	2	NA	NA	-0.107056	-3.89059	0.296629	3.65785	NA	NA	NA	NA	0.914744	9.99998e-05	0.76675	0.000254341	NA	NA	NA	NA	0.990826	0.00546167	0.970169	0.0109054	NA	NA
WBP1L	NA	NA	NA	Brain_Putamen_basal_ganglia	3.75956e-05	0.00283618	4.12178	Brain_Cerebellar_Hemisphere	3.75956e-05	0.00255908	-4.12178	NA	NA	NA	0	1	1	0	2	NA	NA	-0.107056	-3.89059	0.157268	4.31115	NA	NA	NA	NA	0.914744	9.99998e-05	0.875034	1.62411e-05	NA	NA	NA	NA	0.990826	0.00546167	0.982381	0.00107387	NA	NA
WBP1L	NA	NA	NA	Brain_Putamen_basal_ganglia	3.75956e-05	0.00283618	4.12178	Brain_Cortex	3.75956e-05	0.002785	-4.12178	NA	NA	NA	0	1	1	0	2	NA	NA	-0.107056	-3.89059	0.068976	4.40258	NA	NA	NA	NA	0.914744	9.99998e-05	0.945009	1.06972e-05	NA	NA	NA	NA	0.990826	0.00546167	0.994203	0.000787228	NA	NA
WBP1L	NA	NA	NA	Brain_Putamen_basal_ganglia	3.75956e-05	0.00283618	4.12178	Brain_Hippocampus	3.75956e-05	0.00335001	4.12178	NA	NA	NA	0	1	1	0	2	NA	NA	-0.107056	-3.89059	0.326046	-2.93987	NA	NA	NA	NA	0.914744	9.99998e-05	0.744389	0.00328354	NA	NA	NA	NA	0.990826	0.00546167	0.966003	0.0645682	NA	NA
WBP1L	NA	NA	NA	Brain_Putamen_basal_ganglia	3.75956e-05	0.00283618	4.12178	Brain_Nucleus_accumbens_basal_ganglia	5.87019e-05	0.00438098	-4.01797	NA	NA	NA	0	1	1	0	2	NA	NA	-0.107056	-3.89059	-0.0259537	4.2641	NA	NA	NA	NA	0.914744	9.99998e-05	0.979294	2.00708e-05	NA	NA	NA	NA	0.990826	0.00546167	0.997612	0.00149181	NA	NA
WBP1L	NA	NA	NA	Brain_Putamen_basal_ganglia	3.75956e-05	0.00283618	4.12178	Breast_Mammary_Tissue	4.31321e-05	0.00286971	-4.09003	NA	NA	NA	0	1	1	0	2	NA	NA	-0.107056	-3.89059	-0.00489558	4.34695	NA	NA	NA	NA	0.914744	9.99998e-05	0.996094	1.38045e-05	NA	NA	NA	NA	0.990826	0.00546167	0.999682	0.000959727	NA	NA
WBP1L	NA	NA	NA	Brain_Putamen_basal_ganglia	3.75956e-05	0.00283618	4.12178	Cells_EBV-transformed_lymphocytes	3.75956e-05	0.00234326	4.12178	NA	NA	NA	0	1	1	0	2	NA	NA	-0.107056	-3.89059	0.172187	-4.03183	NA	NA	NA	NA	0.914744	9.99998e-05	0.863291	5.53436e-05	NA	NA	NA	NA	0.990826	0.00546167	0.979096	0.00271119	NA	NA
WBP1L	NA	NA	NA	Brain_Putamen_basal_ganglia	3.75956e-05	0.00283618	4.12178	Colon_Transverse	3.75956e-05	0.00281304	-4.12178	NA	NA	NA	0	1	1	0	2	NA	NA	-0.107056	-3.89059	0.287521	3.66524	NA	NA	NA	NA	0.914744	9.99998e-05	0.773713	0.000247106	NA	NA	NA	NA	0.990826	0.00546167	0.970821	0.0097853	NA	NA
WBP1L	NA	NA	NA	Brain_Putamen_basal_ganglia	3.75956e-05	0.00283618	4.12178	Esophagus_Mucosa	3.75956e-05	0.00280051	-4.12178	NA	NA	NA	0	1	1	0	2	NA	NA	-0.107056	-3.89059	0.381983	2.91314	NA	NA	NA	NA	0.914744	9.99998e-05	0.702474	0.00357814	NA	NA	NA	NA	0.990826	0.00546167	0.953269	0.0604535	NA	NA
WBP1L	NA	NA	NA	Brain_Putamen_basal_ganglia	3.75956e-05	0.00283618	4.12178	Esophagus_Muscularis	3.75956e-05	0.0026799	-4.12178	NA	NA	NA	0	1	1	0	2	NA	NA	-0.107056	-3.89059	0.247098	3.94706	NA	NA	NA	NA	0.914744	9.99998e-05	0.804832	7.91155e-05	NA	NA	NA	NA	0.990826	0.00546167	0.97285	0.00394199	NA	NA
WBP1L	NA	NA	NA	Brain_Putamen_basal_ganglia	3.75956e-05	0.00283618	4.12178	Minor_Salivary_Gland	3.75956e-05	0.00260555	-4.12178	NA	NA	NA	0	1	1	0	2	NA	NA	-0.107056	-3.89059	0.228268	3.91961	NA	NA	NA	NA	0.914744	9.99998e-05	0.819438	8.86919e-05	NA	NA	NA	NA	0.990826	0.00546167	0.977645	0.00443185	NA	NA
WBP1L	NA	NA	NA	Brain_Putamen_basal_ganglia	3.75956e-05	0.00283618	4.12178	Muscle_Skeletal	3.75956e-05	0.00272789	4.12178	NA	NA	NA	0	1	1	0	2	NA	NA	-0.107056	-3.89059	-0.202681	-4.1109	NA	NA	NA	NA	0.914744	9.99998e-05	0.839384	3.94117e-05	NA	NA	NA	NA	0.990826	0.00546167	0.977515	0.00229184	NA	NA
WBP1L	NA	NA	NA	Brain_Putamen_basal_ganglia	3.75956e-05	0.00283618	4.12178	Ovary	2.95822e-05	0.00217734	-4.17666	NA	NA	NA	0	1	1	0	2	NA	NA	-0.107056	-3.89059	0.00391013	4.44166	NA	NA	NA	NA	0.914744	9.99998e-05	0.99688	8.92683e-06	NA	NA	NA	NA	0.990826	0.00546167	0.999754	0.000672749	NA	NA
WBP1L	NA	NA	NA	Brain_Putamen_basal_ganglia	3.75956e-05	0.00283618	4.12178	Prostate	3.75956e-05	0.00270793	-4.12178	NA	NA	NA	0	1	1	0	2	NA	NA	-0.107056	-3.89059	0.239332	3.9785	NA	NA	NA	NA	0.914744	9.99998e-05	0.810848	6.93525e-05	NA	NA	NA	NA	0.990826	0.00546167	0.977737	0.00371348	NA	NA
WBP1L	NA	NA	NA	Brain_Putamen_basal_ganglia	3.75956e-05	0.00283618	4.12178	Skin_Sun_Exposed_Lower_leg	3.75956e-05	0.00265299	-4.12178	NA	NA	NA	0	1	1	0	2	NA	NA	-0.107056	-3.89059	0.068976	3.74874	NA	NA	NA	NA	0.914744	9.99998e-05	0.945009	0.000177729	NA	NA	NA	NA	0.990826	0.00546167	0.993036	0.00714727	NA	NA
WBP1L	NA	NA	NA	Brain_Putamen_basal_ganglia	3.75956e-05	0.00283618	4.12178	Spleen	3.75956e-05	0.00255139	-4.12178	NA	NA	NA	0	1	1	0	2	NA	NA	-0.107056	-3.89059	0.250029	3.87239	NA	NA	NA	NA	0.914744	9.99998e-05	0.802565	0.000107772	NA	NA	NA	NA	0.990826	0.00546167	0.973193	0.00479147	NA	NA
WBP1L	NA	NA	NA	Brain_Putamen_basal_ganglia	3.75956e-05	0.00283618	4.12178	Stomach	3.75956e-05	0.00275844	-4.12178	NA	NA	NA	0	1	1	0	2	NA	NA	-0.107056	-3.89059	0.068976	4.40258	NA	NA	NA	NA	0.914744	9.99998e-05	0.945009	1.06972e-05	NA	NA	NA	NA	0.990826	0.00546167	0.995303	0.000836945	NA	NA
WBP1L	NA	NA	NA	Brain_Putamen_basal_ganglia	3.75956e-05	0.00283618	4.12178	Testis	1.57256e-05	0.00159047	-4.31827	NA	NA	NA	0	1	1	0	2	NA	NA	-0.107056	-3.89059	0.0269438	4.59904	NA	NA	NA	NA	0.914744	9.99998e-05	0.978505	4.24449e-06	NA	NA	NA	NA	0.990826	0.00546167	0.998266	0.000409552	NA	NA
WBP1L	NA	NA	NA	Brain_Putamen_basal_ganglia	3.75956e-05	0.00283618	4.12178	Thyroid	3.75956e-05	0.00259428	-4.12178	NA	NA	NA	0	1	1	0	2	NA	NA	-0.107056	-3.89059	0.068976	4.00359	NA	NA	NA	NA	0.914744	9.99998e-05	0.945009	6.23889e-05	NA	NA	NA	NA	0.990826	0.00546167	0.992669	0.0032173	NA	NA
WBP1L	NA	NA	NA	Brain_Putamen_basal_ganglia	3.75956e-05	0.00283618	4.12178	Uterus	3.75956e-05	0.00263235	-4.12178	NA	NA	NA	0	1	1	0	2	NA	NA	-0.107056	-3.89059	0.068976	4.40258	NA	NA	NA	NA	0.914744	9.99998e-05	0.945009	1.06972e-05	NA	NA	NA	NA	0.990826	0.00546167	0.993832	0.000778618	NA	NA
WBP1L	NA	NA	NA	Brain_Putamen_basal_ganglia	3.75956e-05	0.00283618	4.12178	Vagina	3.75956e-05	0.00276598	-4.12178	NA	NA	NA	0	1	1	0	2	NA	NA	-0.107056	-3.89059	0.068976	4.40258	NA	NA	NA	NA	0.914744	9.99998e-05	0.945009	1.06972e-05	NA	NA	NA	NA	0.990826	0.00546167	0.99483	0.000804745	NA	NA
WBP1L	NA	NA	NA	Brain_Putamen_basal_ganglia	3.75956e-05	0.00283618	4.12178	smultixcan	0.000110178	0.00580588	-2.3978	NA	NA	NA	0	1	1	0	2	NA	NA	-0.107056	-3.89059	0.14956	2.39141	NA	NA	NA	NA	0.914744	9.99998e-05	0.962361	0.000176295	NA	NA	NA	NA	0.990826	0.00546167	0.993709	0.00705252	NA	NA
WBP1L	NA	NA	NA	Brain_Substantia_nigra	3.75956e-05	0.00285657	4.12178	Adipose_Visceral_Omentum	3.71978e-05	0.00267333	-4.12423	NA	NA	NA	0	1	1	0	2	NA	NA	0.895556	-3.9547	0.176393	4.06255	NA	NA	NA	NA	0.37049	7.66314e-05	0.859985	4.85387e-05	NA	NA	NA	NA	0.88823	0.00500611	0.984624	0.0027533	NA	NA
WBP1L	NA	NA	NA	Brain_Substantia_nigra	3.75956e-05	0.00285657	4.12178	Artery_Aorta	3.75956e-05	0.00248668	-4.12178	NA	NA	NA	0	1	1	0	2	NA	NA	0.895556	-3.9547	0.394004	2.74968	NA	NA	NA	NA	0.37049	7.66314e-05	0.693578	0.0059654	NA	NA	NA	NA	0.88823	0.00500611	0.960286	0.0857583	NA	NA
WBP1L	NA	NA	NA	Brain_Substantia_nigra	3.75956e-05	0.00285657	4.12178	Artery_Tibial	3.75956e-05	0.00256932	-4.12178	NA	NA	NA	0	1	1	0	2	NA	NA	0.895556	-3.9547	0.257781	3.86333	NA	NA	NA	NA	0.37049	7.66314e-05	0.796576	0.000111853	NA	NA	NA	NA	0.88823	0.00500611	0.969321	0.00504398	NA	NA
WBP1L	NA	NA	NA	Brain_Substantia_nigra	3.75956e-05	0.00285657	4.12178	Brain_Caudate_basal_ganglia	3.75956e-05	0.00289661	-4.12178	NA	NA	NA	0	1	1	0	2	NA	NA	0.895556	-3.9547	0.296629	3.65785	NA	NA	NA	NA	0.37049	7.66314e-05	0.76675	0.000254341	NA	NA	NA	NA	0.88823	0.00500611	0.970169	0.0109054	NA	NA
WBP1L	NA	NA	NA	Brain_Substantia_nigra	3.75956e-05	0.00285657	4.12178	Brain_Cerebellar_Hemisphere	3.75956e-05	0.00255908	-4.12178	NA	NA	NA	0	1	1	0	2	NA	NA	0.895556	-3.9547	0.157268	4.31115	NA	NA	NA	NA	0.37049	7.66314e-05	0.875034	1.62411e-05	NA	NA	NA	NA	0.88823	0.00500611	0.982381	0.00107387	NA	NA
WBP1L	NA	NA	NA	Brain_Substantia_nigra	3.75956e-05	0.00285657	4.12178	Brain_Cortex	3.75956e-05	0.002785	-4.12178	NA	NA	NA	0	1	1	0	2	NA	NA	0.895556	-3.9547	0.068976	4.40258	NA	NA	NA	NA	0.37049	7.66314e-05	0.945009	1.06972e-05	NA	NA	NA	NA	0.88823	0.00500611	0.994203	0.000787228	NA	NA
WBP1L	NA	NA	NA	Brain_Substantia_nigra	3.75956e-05	0.00285657	4.12178	Brain_Hippocampus	3.75956e-05	0.00335001	4.12178	NA	NA	NA	0	1	1	0	2	NA	NA	0.895556	-3.9547	0.326046	-2.93987	NA	NA	NA	NA	0.37049	7.66314e-05	0.744389	0.00328354	NA	NA	NA	NA	0.88823	0.00500611	0.966003	0.0645682	NA	NA
WBP1L	NA	NA	NA	Brain_Substantia_nigra	3.75956e-05	0.00285657	4.12178	Brain_Nucleus_accumbens_basal_ganglia	5.87019e-05	0.00438098	-4.01797	NA	NA	NA	0	1	1	0	2	NA	NA	0.895556	-3.9547	-0.0259537	4.2641	NA	NA	NA	NA	0.37049	7.66314e-05	0.979294	2.00708e-05	NA	NA	NA	NA	0.88823	0.00500611	0.997612	0.00149181	NA	NA
WBP1L	NA	NA	NA	Brain_Substantia_nigra	3.75956e-05	0.00285657	4.12178	Breast_Mammary_Tissue	4.31321e-05	0.00286971	-4.09003	NA	NA	NA	0	1	1	0	2	NA	NA	0.895556	-3.9547	-0.00489558	4.34695	NA	NA	NA	NA	0.37049	7.66314e-05	0.996094	1.38045e-05	NA	NA	NA	NA	0.88823	0.00500611	0.999682	0.000959727	NA	NA
WBP1L	NA	NA	NA	Brain_Substantia_nigra	3.75956e-05	0.00285657	4.12178	Cells_EBV-transformed_lymphocytes	3.75956e-05	0.00234326	4.12178	NA	NA	NA	0	1	1	0	2	NA	NA	0.895556	-3.9547	0.172187	-4.03183	NA	NA	NA	NA	0.37049	7.66314e-05	0.863291	5.53436e-05	NA	NA	NA	NA	0.88823	0.00500611	0.979096	0.00271119	NA	NA
WBP1L	NA	NA	NA	Brain_Substantia_nigra	3.75956e-05	0.00285657	4.12178	Colon_Transverse	3.75956e-05	0.00281304	-4.12178	NA	NA	NA	0	1	1	0	2	NA	NA	0.895556	-3.9547	0.287521	3.66524	NA	NA	NA	NA	0.37049	7.66314e-05	0.773713	0.000247106	NA	NA	NA	NA	0.88823	0.00500611	0.970821	0.0097853	NA	NA
WBP1L	NA	NA	NA	Brain_Substantia_nigra	3.75956e-05	0.00285657	4.12178	Esophagus_Mucosa	3.75956e-05	0.00280051	-4.12178	NA	NA	NA	0	1	1	0	2	NA	NA	0.895556	-3.9547	0.381983	2.91314	NA	NA	NA	NA	0.37049	7.66314e-05	0.702474	0.00357814	NA	NA	NA	NA	0.88823	0.00500611	0.953269	0.0604535	NA	NA
WBP1L	NA	NA	NA	Brain_Substantia_nigra	3.75956e-05	0.00285657	4.12178	Esophagus_Muscularis	3.75956e-05	0.0026799	-4.12178	NA	NA	NA	0	1	1	0	2	NA	NA	0.895556	-3.9547	0.247098	3.94706	NA	NA	NA	NA	0.37049	7.66314e-05	0.804832	7.91155e-05	NA	NA	NA	NA	0.88823	0.00500611	0.97285	0.00394199	NA	NA
WBP1L	NA	NA	NA	Brain_Substantia_nigra	3.75956e-05	0.00285657	4.12178	Minor_Salivary_Gland	3.75956e-05	0.00260555	-4.12178	NA	NA	NA	0	1	1	0	2	NA	NA	0.895556	-3.9547	0.228268	3.91961	NA	NA	NA	NA	0.37049	7.66314e-05	0.819438	8.86919e-05	NA	NA	NA	NA	0.88823	0.00500611	0.977645	0.00443185	NA	NA
WBP1L	NA	NA	NA	Brain_Substantia_nigra	3.75956e-05	0.00285657	4.12178	Muscle_Skeletal	3.75956e-05	0.00272789	4.12178	NA	NA	NA	0	1	1	0	2	NA	NA	0.895556	-3.9547	-0.202681	-4.1109	NA	NA	NA	NA	0.37049	7.66314e-05	0.839384	3.94117e-05	NA	NA	NA	NA	0.88823	0.00500611	0.977515	0.00229184	NA	NA
WBP1L	NA	NA	NA	Brain_Substantia_nigra	3.75956e-05	0.00285657	4.12178	Ovary	2.95822e-05	0.00217734	-4.17666	NA	NA	NA	0	1	1	0	2	NA	NA	0.895556	-3.9547	0.00391013	4.44166	NA	NA	NA	NA	0.37049	7.66314e-05	0.99688	8.92683e-06	NA	NA	NA	NA	0.88823	0.00500611	0.999754	0.000672749	NA	NA
WBP1L	NA	NA	NA	Brain_Substantia_nigra	3.75956e-05	0.00285657	4.12178	Prostate	3.75956e-05	0.00270793	-4.12178	NA	NA	NA	0	1	1	0	2	NA	NA	0.895556	-3.9547	0.239332	3.9785	NA	NA	NA	NA	0.37049	7.66314e-05	0.810848	6.93525e-05	NA	NA	NA	NA	0.88823	0.00500611	0.977737	0.00371348	NA	NA
WBP1L	NA	NA	NA	Brain_Substantia_nigra	3.75956e-05	0.00285657	4.12178	Skin_Sun_Exposed_Lower_leg	3.75956e-05	0.00265299	-4.12178	NA	NA	NA	0	1	1	0	2	NA	NA	0.895556	-3.9547	0.068976	3.74874	NA	NA	NA	NA	0.37049	7.66314e-05	0.945009	0.000177729	NA	NA	NA	NA	0.88823	0.00500611	0.993036	0.00714727	NA	NA
WBP1L	NA	NA	NA	Brain_Substantia_nigra	3.75956e-05	0.00285657	4.12178	Spleen	3.75956e-05	0.00255139	-4.12178	NA	NA	NA	0	1	1	0	2	NA	NA	0.895556	-3.9547	0.250029	3.87239	NA	NA	NA	NA	0.37049	7.66314e-05	0.802565	0.000107772	NA	NA	NA	NA	0.88823	0.00500611	0.973193	0.00479147	NA	NA
WBP1L	NA	NA	NA	Brain_Substantia_nigra	3.75956e-05	0.00285657	4.12178	Stomach	3.75956e-05	0.00275844	-4.12178	NA	NA	NA	0	1	1	0	2	NA	NA	0.895556	-3.9547	0.068976	4.40258	NA	NA	NA	NA	0.37049	7.66314e-05	0.945009	1.06972e-05	NA	NA	NA	NA	0.88823	0.00500611	0.995303	0.000836945	NA	NA
WBP1L	NA	NA	NA	Brain_Substantia_nigra	3.75956e-05	0.00285657	4.12178	Testis	1.57256e-05	0.00159047	-4.31827	NA	NA	NA	0	1	1	0	2	NA	NA	0.895556	-3.9547	0.0269438	4.59904	NA	NA	NA	NA	0.37049	7.66314e-05	0.978505	4.24449e-06	NA	NA	NA	NA	0.88823	0.00500611	0.998266	0.000409552	NA	NA
WBP1L	NA	NA	NA	Brain_Substantia_nigra	3.75956e-05	0.00285657	4.12178	Thyroid	3.75956e-05	0.00259428	-4.12178	NA	NA	NA	0	1	1	0	2	NA	NA	0.895556	-3.9547	0.068976	4.00359	NA	NA	NA	NA	0.37049	7.66314e-05	0.945009	6.23889e-05	NA	NA	NA	NA	0.88823	0.00500611	0.992669	0.0032173	NA	NA
WBP1L	NA	NA	NA	Brain_Substantia_nigra	3.75956e-05	0.00285657	4.12178	Uterus	3.75956e-05	0.00263235	-4.12178	NA	NA	NA	0	1	1	0	2	NA	NA	0.895556	-3.9547	0.068976	4.40258	NA	NA	NA	NA	0.37049	7.66314e-05	0.945009	1.06972e-05	NA	NA	NA	NA	0.88823	0.00500611	0.993832	0.000778618	NA	NA
WBP1L	NA	NA	NA	Brain_Substantia_nigra	3.75956e-05	0.00285657	4.12178	Vagina	3.75956e-05	0.00276598	-4.12178	NA	NA	NA	0	1	1	0	2	NA	NA	0.895556	-3.9547	0.068976	4.40258	NA	NA	NA	NA	0.37049	7.66314e-05	0.945009	1.06972e-05	NA	NA	NA	NA	0.88823	0.00500611	0.99483	0.000804745	NA	NA
WBP1L	NA	NA	NA	Brain_Substantia_nigra	3.75956e-05	0.00285657	4.12178	smultixcan	0.000110178	0.00580588	-2.3978	NA	NA	NA	0	1	1	0	2	NA	NA	0.895556	-3.9547	0.14956	2.39141	NA	NA	NA	NA	0.37049	7.66314e-05	0.962361	0.000176295	NA	NA	NA	NA	0.88823	0.00500611	0.993709	0.00705252	NA	NA
WBP1L	NA	NA	NA	Breast_Mammary_Tissue	3.75956e-05	0.00285032	4.12178	Adipose_Visceral_Omentum	3.71978e-05	0.00267333	-4.12423	NA	NA	NA	0	1	1	0	2	NA	NA	0.933694	-3.82231	0.176393	4.06255	NA	NA	NA	NA	0.350462	0.000132206	0.859985	4.85387e-05	NA	NA	NA	NA	0.87993	0.0068563	0.984624	0.0027533	NA	NA
WBP1L	NA	NA	NA	Breast_Mammary_Tissue	3.75956e-05	0.00285032	4.12178	Artery_Aorta	3.75956e-05	0.00248668	-4.12178	NA	NA	NA	0	1	1	0	2	NA	NA	0.933694	-3.82231	0.394004	2.74968	NA	NA	NA	NA	0.350462	0.000132206	0.693578	0.0059654	NA	NA	NA	NA	0.87993	0.0068563	0.960286	0.0857583	NA	NA
WBP1L	NA	NA	NA	Breast_Mammary_Tissue	3.75956e-05	0.00285032	4.12178	Artery_Tibial	3.75956e-05	0.00256932	-4.12178	NA	NA	NA	0	1	1	0	2	NA	NA	0.933694	-3.82231	0.257781	3.86333	NA	NA	NA	NA	0.350462	0.000132206	0.796576	0.000111853	NA	NA	NA	NA	0.87993	0.0068563	0.969321	0.00504398	NA	NA
WBP1L	NA	NA	NA	Breast_Mammary_Tissue	3.75956e-05	0.00285032	4.12178	Brain_Caudate_basal_ganglia	3.75956e-05	0.00289661	-4.12178	NA	NA	NA	0	1	1	0	2	NA	NA	0.933694	-3.82231	0.296629	3.65785	NA	NA	NA	NA	0.350462	0.000132206	0.76675	0.000254341	NA	NA	NA	NA	0.87993	0.0068563	0.970169	0.0109054	NA	NA
WBP1L	NA	NA	NA	Breast_Mammary_Tissue	3.75956e-05	0.00285032	4.12178	Brain_Cerebellar_Hemisphere	3.75956e-05	0.00255908	-4.12178	NA	NA	NA	0	1	1	0	2	NA	NA	0.933694	-3.82231	0.157268	4.31115	NA	NA	NA	NA	0.350462	0.000132206	0.875034	1.62411e-05	NA	NA	NA	NA	0.87993	0.0068563	0.982381	0.00107387	NA	NA
WBP1L	NA	NA	NA	Breast_Mammary_Tissue	3.75956e-05	0.00285032	4.12178	Brain_Cortex	3.75956e-05	0.002785	-4.12178	NA	NA	NA	0	1	1	0	2	NA	NA	0.933694	-3.82231	0.068976	4.40258	NA	NA	NA	NA	0.350462	0.000132206	0.945009	1.06972e-05	NA	NA	NA	NA	0.87993	0.0068563	0.994203	0.000787228	NA	NA
WBP1L	NA	NA	NA	Breast_Mammary_Tissue	3.75956e-05	0.00285032	4.12178	Brain_Hippocampus	3.75956e-05	0.00335001	4.12178	NA	NA	NA	0	1	1	0	2	NA	NA	0.933694	-3.82231	0.326046	-2.93987	NA	NA	NA	NA	0.350462	0.000132206	0.744389	0.00328354	NA	NA	NA	NA	0.87993	0.0068563	0.966003	0.0645682	NA	NA
WBP1L	NA	NA	NA	Breast_Mammary_Tissue	3.75956e-05	0.00285032	4.12178	Brain_Nucleus_accumbens_basal_ganglia	5.87019e-05	0.00438098	-4.01797	NA	NA	NA	0	1	1	0	2	NA	NA	0.933694	-3.82231	-0.0259537	4.2641	NA	NA	NA	NA	0.350462	0.000132206	0.979294	2.00708e-05	NA	NA	NA	NA	0.87993	0.0068563	0.997612	0.00149181	NA	NA
WBP1L	NA	NA	NA	Breast_Mammary_Tissue	3.75956e-05	0.00285032	4.12178	Breast_Mammary_Tissue	4.31321e-05	0.00286971	-4.09003	NA	NA	NA	0	1	1	0	2	NA	NA	0.933694	-3.82231	-0.00489558	4.34695	NA	NA	NA	NA	0.350462	0.000132206	0.996094	1.38045e-05	NA	NA	NA	NA	0.87993	0.0068563	0.999682	0.000959727	NA	NA
WBP1L	NA	NA	NA	Breast_Mammary_Tissue	3.75956e-05	0.00285032	4.12178	Cells_EBV-transformed_lymphocytes	3.75956e-05	0.00234326	4.12178	NA	NA	NA	0	1	1	0	2	NA	NA	0.933694	-3.82231	0.172187	-4.03183	NA	NA	NA	NA	0.350462	0.000132206	0.863291	5.53436e-05	NA	NA	NA	NA	0.87993	0.0068563	0.979096	0.00271119	NA	NA
WBP1L	NA	NA	NA	Breast_Mammary_Tissue	3.75956e-05	0.00285032	4.12178	Colon_Transverse	3.75956e-05	0.00281304	-4.12178	NA	NA	NA	0	1	1	0	2	NA	NA	0.933694	-3.82231	0.287521	3.66524	NA	NA	NA	NA	0.350462	0.000132206	0.773713	0.000247106	NA	NA	NA	NA	0.87993	0.0068563	0.970821	0.0097853	NA	NA
WBP1L	NA	NA	NA	Breast_Mammary_Tissue	3.75956e-05	0.00285032	4.12178	Esophagus_Mucosa	3.75956e-05	0.00280051	-4.12178	NA	NA	NA	0	1	1	0	2	NA	NA	0.933694	-3.82231	0.381983	2.91314	NA	NA	NA	NA	0.350462	0.000132206	0.702474	0.00357814	NA	NA	NA	NA	0.87993	0.0068563	0.953269	0.0604535	NA	NA
WBP1L	NA	NA	NA	Breast_Mammary_Tissue	3.75956e-05	0.00285032	4.12178	Esophagus_Muscularis	3.75956e-05	0.0026799	-4.12178	NA	NA	NA	0	1	1	0	2	NA	NA	0.933694	-3.82231	0.247098	3.94706	NA	NA	NA	NA	0.350462	0.000132206	0.804832	7.91155e-05	NA	NA	NA	NA	0.87993	0.0068563	0.97285	0.00394199	NA	NA
WBP1L	NA	NA	NA	Breast_Mammary_Tissue	3.75956e-05	0.00285032	4.12178	Minor_Salivary_Gland	3.75956e-05	0.00260555	-4.12178	NA	NA	NA	0	1	1	0	2	NA	NA	0.933694	-3.82231	0.228268	3.91961	NA	NA	NA	NA	0.350462	0.000132206	0.819438	8.86919e-05	NA	NA	NA	NA	0.87993	0.0068563	0.977645	0.00443185	NA	NA
WBP1L	NA	NA	NA	Breast_Mammary_Tissue	3.75956e-05	0.00285032	4.12178	Muscle_Skeletal	3.75956e-05	0.00272789	4.12178	NA	NA	NA	0	1	1	0	2	NA	NA	0.933694	-3.82231	-0.202681	-4.1109	NA	NA	NA	NA	0.350462	0.000132206	0.839384	3.94117e-05	NA	NA	NA	NA	0.87993	0.0068563	0.977515	0.00229184	NA	NA
WBP1L	NA	NA	NA	Breast_Mammary_Tissue	3.75956e-05	0.00285032	4.12178	Ovary	2.95822e-05	0.00217734	-4.17666	NA	NA	NA	0	1	1	0	2	NA	NA	0.933694	-3.82231	0.00391013	4.44166	NA	NA	NA	NA	0.350462	0.000132206	0.99688	8.92683e-06	NA	NA	NA	NA	0.87993	0.0068563	0.999754	0.000672749	NA	NA
WBP1L	NA	NA	NA	Breast_Mammary_Tissue	3.75956e-05	0.00285032	4.12178	Prostate	3.75956e-05	0.00270793	-4.12178	NA	NA	NA	0	1	1	0	2	NA	NA	0.933694	-3.82231	0.239332	3.9785	NA	NA	NA	NA	0.350462	0.000132206	0.810848	6.93525e-05	NA	NA	NA	NA	0.87993	0.0068563	0.977737	0.00371348	NA	NA
WBP1L	NA	NA	NA	Breast_Mammary_Tissue	3.75956e-05	0.00285032	4.12178	Skin_Sun_Exposed_Lower_leg	3.75956e-05	0.00265299	-4.12178	NA	NA	NA	0	1	1	0	2	NA	NA	0.933694	-3.82231	0.068976	3.74874	NA	NA	NA	NA	0.350462	0.000132206	0.945009	0.000177729	NA	NA	NA	NA	0.87993	0.0068563	0.993036	0.00714727	NA	NA
WBP1L	NA	NA	NA	Breast_Mammary_Tissue	3.75956e-05	0.00285032	4.12178	Spleen	3.75956e-05	0.00255139	-4.12178	NA	NA	NA	0	1	1	0	2	NA	NA	0.933694	-3.82231	0.250029	3.87239	NA	NA	NA	NA	0.350462	0.000132206	0.802565	0.000107772	NA	NA	NA	NA	0.87993	0.0068563	0.973193	0.00479147	NA	NA
WBP1L	NA	NA	NA	Breast_Mammary_Tissue	3.75956e-05	0.00285032	4.12178	Stomach	3.75956e-05	0.00275844	-4.12178	NA	NA	NA	0	1	1	0	2	NA	NA	0.933694	-3.82231	0.068976	4.40258	NA	NA	NA	NA	0.350462	0.000132206	0.945009	1.06972e-05	NA	NA	NA	NA	0.87993	0.0068563	0.995303	0.000836945	NA	NA
WBP1L	NA	NA	NA	Breast_Mammary_Tissue	3.75956e-05	0.00285032	4.12178	Testis	1.57256e-05	0.00159047	-4.31827	NA	NA	NA	0	1	1	0	2	NA	NA	0.933694	-3.82231	0.0269438	4.59904	NA	NA	NA	NA	0.350462	0.000132206	0.978505	4.24449e-06	NA	NA	NA	NA	0.87993	0.0068563	0.998266	0.000409552	NA	NA
WBP1L	NA	NA	NA	Breast_Mammary_Tissue	3.75956e-05	0.00285032	4.12178	Thyroid	3.75956e-05	0.00259428	-4.12178	NA	NA	NA	0	1	1	0	2	NA	NA	0.933694	-3.82231	0.068976	4.00359	NA	NA	NA	NA	0.350462	0.000132206	0.945009	6.23889e-05	NA	NA	NA	NA	0.87993	0.0068563	0.992669	0.0032173	NA	NA
WBP1L	NA	NA	NA	Breast_Mammary_Tissue	3.75956e-05	0.00285032	4.12178	Uterus	3.75956e-05	0.00263235	-4.12178	NA	NA	NA	0	1	1	0	2	NA	NA	0.933694	-3.82231	0.068976	4.40258	NA	NA	NA	NA	0.350462	0.000132206	0.945009	1.06972e-05	NA	NA	NA	NA	0.87993	0.0068563	0.993832	0.000778618	NA	NA
WBP1L	NA	NA	NA	Breast_Mammary_Tissue	3.75956e-05	0.00285032	4.12178	Vagina	3.75956e-05	0.00276598	-4.12178	NA	NA	NA	0	1	1	0	2	NA	NA	0.933694	-3.82231	0.068976	4.40258	NA	NA	NA	NA	0.350462	0.000132206	0.945009	1.06972e-05	NA	NA	NA	NA	0.87993	0.0068563	0.99483	0.000804745	NA	NA
WBP1L	NA	NA	NA	Breast_Mammary_Tissue	3.75956e-05	0.00285032	4.12178	smultixcan	0.000110178	0.00580588	-2.3978	NA	NA	NA	0	1	1	0	2	NA	NA	0.933694	-3.82231	0.14956	2.39141	NA	NA	NA	NA	0.350462	0.000132206	0.962361	0.000176295	NA	NA	NA	NA	0.87993	0.0068563	0.993709	0.00705252	NA	NA
WBP1L	NA	NA	NA	Cells_EBV-transformed_lymphocytes	3.75956e-05	0.00278823	4.12178	Adipose_Visceral_Omentum	3.71978e-05	0.00267333	-4.12423	NA	NA	NA	0	1	1	0	2	NA	NA	-0.0582474	-4.41012	0.176393	4.06255	NA	NA	NA	NA	0.953552	1.03315e-05	0.859985	4.85387e-05	NA	NA	NA	NA	0.992188	0.000823128	0.984624	0.0027533	NA	NA
WBP1L	NA	NA	NA	Cells_EBV-transformed_lymphocytes	3.75956e-05	0.00278823	4.12178	Artery_Aorta	3.75956e-05	0.00248668	-4.12178	NA	NA	NA	0	1	1	0	2	NA	NA	-0.0582474	-4.41012	0.394004	2.74968	NA	NA	NA	NA	0.953552	1.03315e-05	0.693578	0.0059654	NA	NA	NA	NA	0.992188	0.000823128	0.960286	0.0857583	NA	NA
WBP1L	NA	NA	NA	Cells_EBV-transformed_lymphocytes	3.75956e-05	0.00278823	4.12178	Artery_Tibial	3.75956e-05	0.00256932	-4.12178	NA	NA	NA	0	1	1	0	2	NA	NA	-0.0582474	-4.41012	0.257781	3.86333	NA	NA	NA	NA	0.953552	1.03315e-05	0.796576	0.000111853	NA	NA	NA	NA	0.992188	0.000823128	0.969321	0.00504398	NA	NA
WBP1L	NA	NA	NA	Cells_EBV-transformed_lymphocytes	3.75956e-05	0.00278823	4.12178	Brain_Caudate_basal_ganglia	3.75956e-05	0.00289661	-4.12178	NA	NA	NA	0	1	1	0	2	NA	NA	-0.0582474	-4.41012	0.296629	3.65785	NA	NA	NA	NA	0.953552	1.03315e-05	0.76675	0.000254341	NA	NA	NA	NA	0.992188	0.000823128	0.970169	0.0109054	NA	NA
WBP1L	NA	NA	NA	Cells_EBV-transformed_lymphocytes	3.75956e-05	0.00278823	4.12178	Brain_Cerebellar_Hemisphere	3.75956e-05	0.00255908	-4.12178	NA	NA	NA	0	1	1	0	2	NA	NA	-0.0582474	-4.41012	0.157268	4.31115	NA	NA	NA	NA	0.953552	1.03315e-05	0.875034	1.62411e-05	NA	NA	NA	NA	0.992188	0.000823128	0.982381	0.00107387	NA	NA
WBP1L	NA	NA	NA	Cells_EBV-transformed_lymphocytes	3.75956e-05	0.00278823	4.12178	Brain_Cortex	3.75956e-05	0.002785	-4.12178	NA	NA	NA	0	1	1	0	2	NA	NA	-0.0582474	-4.41012	0.068976	4.40258	NA	NA	NA	NA	0.953552	1.03315e-05	0.945009	1.06972e-05	NA	NA	NA	NA	0.992188	0.000823128	0.994203	0.000787228	NA	NA
WBP1L	NA	NA	NA	Cells_EBV-transformed_lymphocytes	3.75956e-05	0.00278823	4.12178	Brain_Hippocampus	3.75956e-05	0.00335001	4.12178	NA	NA	NA	0	1	1	0	2	NA	NA	-0.0582474	-4.41012	0.326046	-2.93987	NA	NA	NA	NA	0.953552	1.03315e-05	0.744389	0.00328354	NA	NA	NA	NA	0.992188	0.000823128	0.966003	0.0645682	NA	NA
WBP1L	NA	NA	NA	Cells_EBV-transformed_lymphocytes	3.75956e-05	0.00278823	4.12178	Brain_Nucleus_accumbens_basal_ganglia	5.87019e-05	0.00438098	-4.01797	NA	NA	NA	0	1	1	0	2	NA	NA	-0.0582474	-4.41012	-0.0259537	4.2641	NA	NA	NA	NA	0.953552	1.03315e-05	0.979294	2.00708e-05	NA	NA	NA	NA	0.992188	0.000823128	0.997612	0.00149181	NA	NA
WBP1L	NA	NA	NA	Cells_EBV-transformed_lymphocytes	3.75956e-05	0.00278823	4.12178	Breast_Mammary_Tissue	4.31321e-05	0.00286971	-4.09003	NA	NA	NA	0	1	1	0	2	NA	NA	-0.0582474	-4.41012	-0.00489558	4.34695	NA	NA	NA	NA	0.953552	1.03315e-05	0.996094	1.38045e-05	NA	NA	NA	NA	0.992188	0.000823128	0.999682	0.000959727	NA	NA
WBP1L	NA	NA	NA	Cells_EBV-transformed_lymphocytes	3.75956e-05	0.00278823	4.12178	Cells_EBV-transformed_lymphocytes	3.75956e-05	0.00234326	4.12178	NA	NA	NA	0	1	1	0	2	NA	NA	-0.0582474	-4.41012	0.172187	-4.03183	NA	NA	NA	NA	0.953552	1.03315e-05	0.863291	5.53436e-05	NA	NA	NA	NA	0.992188	0.000823128	0.979096	0.00271119	NA	NA
WBP1L	NA	NA	NA	Cells_EBV-transformed_lymphocytes	3.75956e-05	0.00278823	4.12178	Colon_Transverse	3.75956e-05	0.00281304	-4.12178	NA	NA	NA	0	1	1	0	2	NA	NA	-0.0582474	-4.41012	0.287521	3.66524	NA	NA	NA	NA	0.953552	1.03315e-05	0.773713	0.000247106	NA	NA	NA	NA	0.992188	0.000823128	0.970821	0.0097853	NA	NA
WBP1L	NA	NA	NA	Cells_EBV-transformed_lymphocytes	3.75956e-05	0.00278823	4.12178	Esophagus_Mucosa	3.75956e-05	0.00280051	-4.12178	NA	NA	NA	0	1	1	0	2	NA	NA	-0.0582474	-4.41012	0.381983	2.91314	NA	NA	NA	NA	0.953552	1.03315e-05	0.702474	0.00357814	NA	NA	NA	NA	0.992188	0.000823128	0.953269	0.0604535	NA	NA
WBP1L	NA	NA	NA	Cells_EBV-transformed_lymphocytes	3.75956e-05	0.00278823	4.12178	Esophagus_Muscularis	3.75956e-05	0.0026799	-4.12178	NA	NA	NA	0	1	1	0	2	NA	NA	-0.0582474	-4.41012	0.247098	3.94706	NA	NA	NA	NA	0.953552	1.03315e-05	0.804832	7.91155e-05	NA	NA	NA	NA	0.992188	0.000823128	0.97285	0.00394199	NA	NA
WBP1L	NA	NA	NA	Cells_EBV-transformed_lymphocytes	3.75956e-05	0.00278823	4.12178	Minor_Salivary_Gland	3.75956e-05	0.00260555	-4.12178	NA	NA	NA	0	1	1	0	2	NA	NA	-0.0582474	-4.41012	0.228268	3.91961	NA	NA	NA	NA	0.953552	1.03315e-05	0.819438	8.86919e-05	NA	NA	NA	NA	0.992188	0.000823128	0.977645	0.00443185	NA	NA
WBP1L	NA	NA	NA	Cells_EBV-transformed_lymphocytes	3.75956e-05	0.00278823	4.12178	Muscle_Skeletal	3.75956e-05	0.00272789	4.12178	NA	NA	NA	0	1	1	0	2	NA	NA	-0.0582474	-4.41012	-0.202681	-4.1109	NA	NA	NA	NA	0.953552	1.03315e-05	0.839384	3.94117e-05	NA	NA	NA	NA	0.992188	0.000823128	0.977515	0.00229184	NA	NA
WBP1L	NA	NA	NA	Cells_EBV-transformed_lymphocytes	3.75956e-05	0.00278823	4.12178	Ovary	2.95822e-05	0.00217734	-4.17666	NA	NA	NA	0	1	1	0	2	NA	NA	-0.0582474	-4.41012	0.00391013	4.44166	NA	NA	NA	NA	0.953552	1.03315e-05	0.99688	8.92683e-06	NA	NA	NA	NA	0.992188	0.000823128	0.999754	0.000672749	NA	NA
WBP1L	NA	NA	NA	Cells_EBV-transformed_lymphocytes	3.75956e-05	0.00278823	4.12178	Prostate	3.75956e-05	0.00270793	-4.12178	NA	NA	NA	0	1	1	0	2	NA	NA	-0.0582474	-4.41012	0.239332	3.9785	NA	NA	NA	NA	0.953552	1.03315e-05	0.810848	6.93525e-05	NA	NA	NA	NA	0.992188	0.000823128	0.977737	0.00371348	NA	NA
WBP1L	NA	NA	NA	Cells_EBV-transformed_lymphocytes	3.75956e-05	0.00278823	4.12178	Skin_Sun_Exposed_Lower_leg	3.75956e-05	0.00265299	-4.12178	NA	NA	NA	0	1	1	0	2	NA	NA	-0.0582474	-4.41012	0.068976	3.74874	NA	NA	NA	NA	0.953552	1.03315e-05	0.945009	0.000177729	NA	NA	NA	NA	0.992188	0.000823128	0.993036	0.00714727	NA	NA
WBP1L	NA	NA	NA	Cells_EBV-transformed_lymphocytes	3.75956e-05	0.00278823	4.12178	Spleen	3.75956e-05	0.00255139	-4.12178	NA	NA	NA	0	1	1	0	2	NA	NA	-0.0582474	-4.41012	0.250029	3.87239	NA	NA	NA	NA	0.953552	1.03315e-05	0.802565	0.000107772	NA	NA	NA	NA	0.992188	0.000823128	0.973193	0.00479147	NA	NA
WBP1L	NA	NA	NA	Cells_EBV-transformed_lymphocytes	3.75956e-05	0.00278823	4.12178	Stomach	3.75956e-05	0.00275844	-4.12178	NA	NA	NA	0	1	1	0	2	NA	NA	-0.0582474	-4.41012	0.068976	4.40258	NA	NA	NA	NA	0.953552	1.03315e-05	0.945009	1.06972e-05	NA	NA	NA	NA	0.992188	0.000823128	0.995303	0.000836945	NA	NA
WBP1L	NA	NA	NA	Cells_EBV-transformed_lymphocytes	3.75956e-05	0.00278823	4.12178	Testis	1.57256e-05	0.00159047	-4.31827	NA	NA	NA	0	1	1	0	2	NA	NA	-0.0582474	-4.41012	0.0269438	4.59904	NA	NA	NA	NA	0.953552	1.03315e-05	0.978505	4.24449e-06	NA	NA	NA	NA	0.992188	0.000823128	0.998266	0.000409552	NA	NA
WBP1L	NA	NA	NA	Cells_EBV-transformed_lymphocytes	3.75956e-05	0.00278823	4.12178	Thyroid	3.75956e-05	0.00259428	-4.12178	NA	NA	NA	0	1	1	0	2	NA	NA	-0.0582474	-4.41012	0.068976	4.00359	NA	NA	NA	NA	0.953552	1.03315e-05	0.945009	6.23889e-05	NA	NA	NA	NA	0.992188	0.000823128	0.992669	0.0032173	NA	NA
WBP1L	NA	NA	NA	Cells_EBV-transformed_lymphocytes	3.75956e-05	0.00278823	4.12178	Uterus	3.75956e-05	0.00263235	-4.12178	NA	NA	NA	0	1	1	0	2	NA	NA	-0.0582474	-4.41012	0.068976	4.40258	NA	NA	NA	NA	0.953552	1.03315e-05	0.945009	1.06972e-05	NA	NA	NA	NA	0.992188	0.000823128	0.993832	0.000778618	NA	NA
WBP1L	NA	NA	NA	Cells_EBV-transformed_lymphocytes	3.75956e-05	0.00278823	4.12178	Vagina	3.75956e-05	0.00276598	-4.12178	NA	NA	NA	0	1	1	0	2	NA	NA	-0.0582474	-4.41012	0.068976	4.40258	NA	NA	NA	NA	0.953552	1.03315e-05	0.945009	1.06972e-05	NA	NA	NA	NA	0.992188	0.000823128	0.99483	0.000804745	NA	NA
WBP1L	NA	NA	NA	Cells_EBV-transformed_lymphocytes	3.75956e-05	0.00278823	4.12178	smultixcan	0.000110178	0.00580588	-2.3978	NA	NA	NA	0	1	1	0	2	NA	NA	-0.0582474	-4.41012	0.14956	2.39141	NA	NA	NA	NA	0.953552	1.03315e-05	0.962361	0.000176295	NA	NA	NA	NA	0.992188	0.000823128	0.993709	0.00705252	NA	NA
WBP1L	NA	NA	NA	Colon_Sigmoid	3.75956e-05	0.0030588	4.12178	Adipose_Visceral_Omentum	3.71978e-05	0.00267333	-4.12423	NA	NA	NA	0	1	1	0	2	NA	NA	0.476998	1.07013	0.176393	4.06255	NA	NA	NA	NA	0.633363	0.28456	0.859985	4.85387e-05	NA	NA	NA	NA	0.957411	0.67004	0.984624	0.0027533	NA	NA
WBP1L	NA	NA	NA	Colon_Sigmoid	3.75956e-05	0.0030588	4.12178	Artery_Aorta	3.75956e-05	0.00248668	-4.12178	NA	NA	NA	0	1	1	0	2	NA	NA	0.476998	1.07013	0.394004	2.74968	NA	NA	NA	NA	0.633363	0.28456	0.693578	0.0059654	NA	NA	NA	NA	0.957411	0.67004	0.960286	0.0857583	NA	NA
WBP1L	NA	NA	NA	Colon_Sigmoid	3.75956e-05	0.0030588	4.12178	Artery_Tibial	3.75956e-05	0.00256932	-4.12178	NA	NA	NA	0	1	1	0	2	NA	NA	0.476998	1.07013	0.257781	3.86333	NA	NA	NA	NA	0.633363	0.28456	0.796576	0.000111853	NA	NA	NA	NA	0.957411	0.67004	0.969321	0.00504398	NA	NA
WBP1L	NA	NA	NA	Colon_Sigmoid	3.75956e-05	0.0030588	4.12178	Brain_Caudate_basal_ganglia	3.75956e-05	0.00289661	-4.12178	NA	NA	NA	0	1	1	0	2	NA	NA	0.476998	1.07013	0.296629	3.65785	NA	NA	NA	NA	0.633363	0.28456	0.76675	0.000254341	NA	NA	NA	NA	0.957411	0.67004	0.970169	0.0109054	NA	NA
WBP1L	NA	NA	NA	Colon_Sigmoid	3.75956e-05	0.0030588	4.12178	Brain_Cerebellar_Hemisphere	3.75956e-05	0.00255908	-4.12178	NA	NA	NA	0	1	1	0	2	NA	NA	0.476998	1.07013	0.157268	4.31115	NA	NA	NA	NA	0.633363	0.28456	0.875034	1.62411e-05	NA	NA	NA	NA	0.957411	0.67004	0.982381	0.00107387	NA	NA
WBP1L	NA	NA	NA	Colon_Sigmoid	3.75956e-05	0.0030588	4.12178	Brain_Cortex	3.75956e-05	0.002785	-4.12178	NA	NA	NA	0	1	1	0	2	NA	NA	0.476998	1.07013	0.068976	4.40258	NA	NA	NA	NA	0.633363	0.28456	0.945009	1.06972e-05	NA	NA	NA	NA	0.957411	0.67004	0.994203	0.000787228	NA	NA
WBP1L	NA	NA	NA	Colon_Sigmoid	3.75956e-05	0.0030588	4.12178	Brain_Hippocampus	3.75956e-05	0.00335001	4.12178	NA	NA	NA	0	1	1	0	2	NA	NA	0.476998	1.07013	0.326046	-2.93987	NA	NA	NA	NA	0.633363	0.28456	0.744389	0.00328354	NA	NA	NA	NA	0.957411	0.67004	0.966003	0.0645682	NA	NA
WBP1L	NA	NA	NA	Colon_Sigmoid	3.75956e-05	0.0030588	4.12178	Brain_Nucleus_accumbens_basal_ganglia	5.87019e-05	0.00438098	-4.01797	NA	NA	NA	0	1	1	0	2	NA	NA	0.476998	1.07013	-0.0259537	4.2641	NA	NA	NA	NA	0.633363	0.28456	0.979294	2.00708e-05	NA	NA	NA	NA	0.957411	0.67004	0.997612	0.00149181	NA	NA
WBP1L	NA	NA	NA	Colon_Sigmoid	3.75956e-05	0.0030588	4.12178	Breast_Mammary_Tissue	4.31321e-05	0.00286971	-4.09003	NA	NA	NA	0	1	1	0	2	NA	NA	0.476998	1.07013	-0.00489558	4.34695	NA	NA	NA	NA	0.633363	0.28456	0.996094	1.38045e-05	NA	NA	NA	NA	0.957411	0.67004	0.999682	0.000959727	NA	NA
WBP1L	NA	NA	NA	Colon_Sigmoid	3.75956e-05	0.0030588	4.12178	Cells_EBV-transformed_lymphocytes	3.75956e-05	0.00234326	4.12178	NA	NA	NA	0	1	1	0	2	NA	NA	0.476998	1.07013	0.172187	-4.03183	NA	NA	NA	NA	0.633363	0.28456	0.863291	5.53436e-05	NA	NA	NA	NA	0.957411	0.67004	0.979096	0.00271119	NA	NA
WBP1L	NA	NA	NA	Colon_Sigmoid	3.75956e-05	0.0030588	4.12178	Colon_Transverse	3.75956e-05	0.00281304	-4.12178	NA	NA	NA	0	1	1	0	2	NA	NA	0.476998	1.07013	0.287521	3.66524	NA	NA	NA	NA	0.633363	0.28456	0.773713	0.000247106	NA	NA	NA	NA	0.957411	0.67004	0.970821	0.0097853	NA	NA
WBP1L	NA	NA	NA	Colon_Sigmoid	3.75956e-05	0.0030588	4.12178	Esophagus_Mucosa	3.75956e-05	0.00280051	-4.12178	NA	NA	NA	0	1	1	0	2	NA	NA	0.476998	1.07013	0.381983	2.91314	NA	NA	NA	NA	0.633363	0.28456	0.702474	0.00357814	NA	NA	NA	NA	0.957411	0.67004	0.953269	0.0604535	NA	NA
WBP1L	NA	NA	NA	Colon_Sigmoid	3.75956e-05	0.0030588	4.12178	Esophagus_Muscularis	3.75956e-05	0.0026799	-4.12178	NA	NA	NA	0	1	1	0	2	NA	NA	0.476998	1.07013	0.247098	3.94706	NA	NA	NA	NA	0.633363	0.28456	0.804832	7.91155e-05	NA	NA	NA	NA	0.957411	0.67004	0.97285	0.00394199	NA	NA
WBP1L	NA	NA	NA	Colon_Sigmoid	3.75956e-05	0.0030588	4.12178	Minor_Salivary_Gland	3.75956e-05	0.00260555	-4.12178	NA	NA	NA	0	1	1	0	2	NA	NA	0.476998	1.07013	0.228268	3.91961	NA	NA	NA	NA	0.633363	0.28456	0.819438	8.86919e-05	NA	NA	NA	NA	0.957411	0.67004	0.977645	0.00443185	NA	NA
WBP1L	NA	NA	NA	Colon_Sigmoid	3.75956e-05	0.0030588	4.12178	Muscle_Skeletal	3.75956e-05	0.00272789	4.12178	NA	NA	NA	0	1	1	0	2	NA	NA	0.476998	1.07013	-0.202681	-4.1109	NA	NA	NA	NA	0.633363	0.28456	0.839384	3.94117e-05	NA	NA	NA	NA	0.957411	0.67004	0.977515	0.00229184	NA	NA
WBP1L	NA	NA	NA	Colon_Sigmoid	3.75956e-05	0.0030588	4.12178	Ovary	2.95822e-05	0.00217734	-4.17666	NA	NA	NA	0	1	1	0	2	NA	NA	0.476998	1.07013	0.00391013	4.44166	NA	NA	NA	NA	0.633363	0.28456	0.99688	8.92683e-06	NA	NA	NA	NA	0.957411	0.67004	0.999754	0.000672749	NA	NA
WBP1L	NA	NA	NA	Colon_Sigmoid	3.75956e-05	0.0030588	4.12178	Prostate	3.75956e-05	0.00270793	-4.12178	NA	NA	NA	0	1	1	0	2	NA	NA	0.476998	1.07013	0.239332	3.9785	NA	NA	NA	NA	0.633363	0.28456	0.810848	6.93525e-05	NA	NA	NA	NA	0.957411	0.67004	0.977737	0.00371348	NA	NA
WBP1L	NA	NA	NA	Colon_Sigmoid	3.75956e-05	0.0030588	4.12178	Skin_Sun_Exposed_Lower_leg	3.75956e-05	0.00265299	-4.12178	NA	NA	NA	0	1	1	0	2	NA	NA	0.476998	1.07013	0.068976	3.74874	NA	NA	NA	NA	0.633363	0.28456	0.945009	0.000177729	NA	NA	NA	NA	0.957411	0.67004	0.993036	0.00714727	NA	NA
WBP1L	NA	NA	NA	Colon_Sigmoid	3.75956e-05	0.0030588	4.12178	Spleen	3.75956e-05	0.00255139	-4.12178	NA	NA	NA	0	1	1	0	2	NA	NA	0.476998	1.07013	0.250029	3.87239	NA	NA	NA	NA	0.633363	0.28456	0.802565	0.000107772	NA	NA	NA	NA	0.957411	0.67004	0.973193	0.00479147	NA	NA
WBP1L	NA	NA	NA	Colon_Sigmoid	3.75956e-05	0.0030588	4.12178	Stomach	3.75956e-05	0.00275844	-4.12178	NA	NA	NA	0	1	1	0	2	NA	NA	0.476998	1.07013	0.068976	4.40258	NA	NA	NA	NA	0.633363	0.28456	0.945009	1.06972e-05	NA	NA	NA	NA	0.957411	0.67004	0.995303	0.000836945	NA	NA
WBP1L	NA	NA	NA	Colon_Sigmoid	3.75956e-05	0.0030588	4.12178	Testis	1.57256e-05	0.00159047	-4.31827	NA	NA	NA	0	1	1	0	2	NA	NA	0.476998	1.07013	0.0269438	4.59904	NA	NA	NA	NA	0.633363	0.28456	0.978505	4.24449e-06	NA	NA	NA	NA	0.957411	0.67004	0.998266	0.000409552	NA	NA
WBP1L	NA	NA	NA	Colon_Sigmoid	3.75956e-05	0.0030588	4.12178	Thyroid	3.75956e-05	0.00259428	-4.12178	NA	NA	NA	0	1	1	0	2	NA	NA	0.476998	1.07013	0.068976	4.00359	NA	NA	NA	NA	0.633363	0.28456	0.945009	6.23889e-05	NA	NA	NA	NA	0.957411	0.67004	0.992669	0.0032173	NA	NA
WBP1L	NA	NA	NA	Colon_Sigmoid	3.75956e-05	0.0030588	4.12178	Uterus	3.75956e-05	0.00263235	-4.12178	NA	NA	NA	0	1	1	0	2	NA	NA	0.476998	1.07013	0.068976	4.40258	NA	NA	NA	NA	0.633363	0.28456	0.945009	1.06972e-05	NA	NA	NA	NA	0.957411	0.67004	0.993832	0.000778618	NA	NA
WBP1L	NA	NA	NA	Colon_Sigmoid	3.75956e-05	0.0030588	4.12178	Vagina	3.75956e-05	0.00276598	-4.12178	NA	NA	NA	0	1	1	0	2	NA	NA	0.476998	1.07013	0.068976	4.40258	NA	NA	NA	NA	0.633363	0.28456	0.945009	1.06972e-05	NA	NA	NA	NA	0.957411	0.67004	0.99483	0.000804745	NA	NA
WBP1L	NA	NA	NA	Colon_Sigmoid	3.75956e-05	0.0030588	4.12178	smultixcan	0.000110178	0.00580588	-2.3978	NA	NA	NA	0	1	1	0	2	NA	NA	0.476998	1.07013	0.14956	2.39141	NA	NA	NA	NA	0.633363	0.28456	0.962361	0.000176295	NA	NA	NA	NA	0.957411	0.67004	0.993709	0.00705252	NA	NA
WBP1L	NA	NA	NA	Minor_Salivary_Gland	3.75956e-05	0.00326187	4.12178	Adipose_Visceral_Omentum	3.71978e-05	0.00267333	-4.12423	NA	NA	NA	0	1	1	0	2	NA	NA	-0.305834	-3.46321	0.176393	4.06255	NA	NA	NA	NA	0.759731	0.000533777	0.859985	4.85387e-05	NA	NA	NA	NA	0.977428	0.0196793	0.984624	0.0027533	NA	NA
WBP1L	NA	NA	NA	Minor_Salivary_Gland	3.75956e-05	0.00326187	4.12178	Artery_Aorta	3.75956e-05	0.00248668	-4.12178	NA	NA	NA	0	1	1	0	2	NA	NA	-0.305834	-3.46321	0.394004	2.74968	NA	NA	NA	NA	0.759731	0.000533777	0.693578	0.0059654	NA	NA	NA	NA	0.977428	0.0196793	0.960286	0.0857583	NA	NA
WBP1L	NA	NA	NA	Minor_Salivary_Gland	3.75956e-05	0.00326187	4.12178	Artery_Tibial	3.75956e-05	0.00256932	-4.12178	NA	NA	NA	0	1	1	0	2	NA	NA	-0.305834	-3.46321	0.257781	3.86333	NA	NA	NA	NA	0.759731	0.000533777	0.796576	0.000111853	NA	NA	NA	NA	0.977428	0.0196793	0.969321	0.00504398	NA	NA
WBP1L	NA	NA	NA	Minor_Salivary_Gland	3.75956e-05	0.00326187	4.12178	Brain_Caudate_basal_ganglia	3.75956e-05	0.00289661	-4.12178	NA	NA	NA	0	1	1	0	2	NA	NA	-0.305834	-3.46321	0.296629	3.65785	NA	NA	NA	NA	0.759731	0.000533777	0.76675	0.000254341	NA	NA	NA	NA	0.977428	0.0196793	0.970169	0.0109054	NA	NA
WBP1L	NA	NA	NA	Minor_Salivary_Gland	3.75956e-05	0.00326187	4.12178	Brain_Cerebellar_Hemisphere	3.75956e-05	0.00255908	-4.12178	NA	NA	NA	0	1	1	0	2	NA	NA	-0.305834	-3.46321	0.157268	4.31115	NA	NA	NA	NA	0.759731	0.000533777	0.875034	1.62411e-05	NA	NA	NA	NA	0.977428	0.0196793	0.982381	0.00107387	NA	NA
WBP1L	NA	NA	NA	Minor_Salivary_Gland	3.75956e-05	0.00326187	4.12178	Brain_Cortex	3.75956e-05	0.002785	-4.12178	NA	NA	NA	0	1	1	0	2	NA	NA	-0.305834	-3.46321	0.068976	4.40258	NA	NA	NA	NA	0.759731	0.000533777	0.945009	1.06972e-05	NA	NA	NA	NA	0.977428	0.0196793	0.994203	0.000787228	NA	NA
WBP1L	NA	NA	NA	Minor_Salivary_Gland	3.75956e-05	0.00326187	4.12178	Brain_Hippocampus	3.75956e-05	0.00335001	4.12178	NA	NA	NA	0	1	1	0	2	NA	NA	-0.305834	-3.46321	0.326046	-2.93987	NA	NA	NA	NA	0.759731	0.000533777	0.744389	0.00328354	NA	NA	NA	NA	0.977428	0.0196793	0.966003	0.0645682	NA	NA
WBP1L	NA	NA	NA	Minor_Salivary_Gland	3.75956e-05	0.00326187	4.12178	Brain_Nucleus_accumbens_basal_ganglia	5.87019e-05	0.00438098	-4.01797	NA	NA	NA	0	1	1	0	2	NA	NA	-0.305834	-3.46321	-0.0259537	4.2641	NA	NA	NA	NA	0.759731	0.000533777	0.979294	2.00708e-05	NA	NA	NA	NA	0.977428	0.0196793	0.997612	0.00149181	NA	NA
WBP1L	NA	NA	NA	Minor_Salivary_Gland	3.75956e-05	0.00326187	4.12178	Breast_Mammary_Tissue	4.31321e-05	0.00286971	-4.09003	NA	NA	NA	0	1	1	0	2	NA	NA	-0.305834	-3.46321	-0.00489558	4.34695	NA	NA	NA	NA	0.759731	0.000533777	0.996094	1.38045e-05	NA	NA	NA	NA	0.977428	0.0196793	0.999682	0.000959727	NA	NA
WBP1L	NA	NA	NA	Minor_Salivary_Gland	3.75956e-05	0.00326187	4.12178	Cells_EBV-transformed_lymphocytes	3.75956e-05	0.00234326	4.12178	NA	NA	NA	0	1	1	0	2	NA	NA	-0.305834	-3.46321	0.172187	-4.03183	NA	NA	NA	NA	0.759731	0.000533777	0.863291	5.53436e-05	NA	NA	NA	NA	0.977428	0.0196793	0.979096	0.00271119	NA	NA
WBP1L	NA	NA	NA	Minor_Salivary_Gland	3.75956e-05	0.00326187	4.12178	Colon_Transverse	3.75956e-05	0.00281304	-4.12178	NA	NA	NA	0	1	1	0	2	NA	NA	-0.305834	-3.46321	0.287521	3.66524	NA	NA	NA	NA	0.759731	0.000533777	0.773713	0.000247106	NA	NA	NA	NA	0.977428	0.0196793	0.970821	0.0097853	NA	NA
WBP1L	NA	NA	NA	Minor_Salivary_Gland	3.75956e-05	0.00326187	4.12178	Esophagus_Mucosa	3.75956e-05	0.00280051	-4.12178	NA	NA	NA	0	1	1	0	2	NA	NA	-0.305834	-3.46321	0.381983	2.91314	NA	NA	NA	NA	0.759731	0.000533777	0.702474	0.00357814	NA	NA	NA	NA	0.977428	0.0196793	0.953269	0.0604535	NA	NA
WBP1L	NA	NA	NA	Minor_Salivary_Gland	3.75956e-05	0.00326187	4.12178	Esophagus_Muscularis	3.75956e-05	0.0026799	-4.12178	NA	NA	NA	0	1	1	0	2	NA	NA	-0.305834	-3.46321	0.247098	3.94706	NA	NA	NA	NA	0.759731	0.000533777	0.804832	7.91155e-05	NA	NA	NA	NA	0.977428	0.0196793	0.97285	0.00394199	NA	NA
WBP1L	NA	NA	NA	Minor_Salivary_Gland	3.75956e-05	0.00326187	4.12178	Minor_Salivary_Gland	3.75956e-05	0.00260555	-4.12178	NA	NA	NA	0	1	1	0	2	NA	NA	-0.305834	-3.46321	0.228268	3.91961	NA	NA	NA	NA	0.759731	0.000533777	0.819438	8.86919e-05	NA	NA	NA	NA	0.977428	0.0196793	0.977645	0.00443185	NA	NA
WBP1L	NA	NA	NA	Minor_Salivary_Gland	3.75956e-05	0.00326187	4.12178	Muscle_Skeletal	3.75956e-05	0.00272789	4.12178	NA	NA	NA	0	1	1	0	2	NA	NA	-0.305834	-3.46321	-0.202681	-4.1109	NA	NA	NA	NA	0.759731	0.000533777	0.839384	3.94117e-05	NA	NA	NA	NA	0.977428	0.0196793	0.977515	0.00229184	NA	NA
WBP1L	NA	NA	NA	Minor_Salivary_Gland	3.75956e-05	0.00326187	4.12178	Ovary	2.95822e-05	0.00217734	-4.17666	NA	NA	NA	0	1	1	0	2	NA	NA	-0.305834	-3.46321	0.00391013	4.44166	NA	NA	NA	NA	0.759731	0.000533777	0.99688	8.92683e-06	NA	NA	NA	NA	0.977428	0.0196793	0.999754	0.000672749	NA	NA
WBP1L	NA	NA	NA	Minor_Salivary_Gland	3.75956e-05	0.00326187	4.12178	Prostate	3.75956e-05	0.00270793	-4.12178	NA	NA	NA	0	1	1	0	2	NA	NA	-0.305834	-3.46321	0.239332	3.9785	NA	NA	NA	NA	0.759731	0.000533777	0.810848	6.93525e-05	NA	NA	NA	NA	0.977428	0.0196793	0.977737	0.00371348	NA	NA
WBP1L	NA	NA	NA	Minor_Salivary_Gland	3.75956e-05	0.00326187	4.12178	Skin_Sun_Exposed_Lower_leg	3.75956e-05	0.00265299	-4.12178	NA	NA	NA	0	1	1	0	2	NA	NA	-0.305834	-3.46321	0.068976	3.74874	NA	NA	NA	NA	0.759731	0.000533777	0.945009	0.000177729	NA	NA	NA	NA	0.977428	0.0196793	0.993036	0.00714727	NA	NA
WBP1L	NA	NA	NA	Minor_Salivary_Gland	3.75956e-05	0.00326187	4.12178	Spleen	3.75956e-05	0.00255139	-4.12178	NA	NA	NA	0	1	1	0	2	NA	NA	-0.305834	-3.46321	0.250029	3.87239	NA	NA	NA	NA	0.759731	0.000533777	0.802565	0.000107772	NA	NA	NA	NA	0.977428	0.0196793	0.973193	0.00479147	NA	NA
WBP1L	NA	NA	NA	Minor_Salivary_Gland	3.75956e-05	0.00326187	4.12178	Stomach	3.75956e-05	0.00275844	-4.12178	NA	NA	NA	0	1	1	0	2	NA	NA	-0.305834	-3.46321	0.068976	4.40258	NA	NA	NA	NA	0.759731	0.000533777	0.945009	1.06972e-05	NA	NA	NA	NA	0.977428	0.0196793	0.995303	0.000836945	NA	NA
WBP1L	NA	NA	NA	Minor_Salivary_Gland	3.75956e-05	0.00326187	4.12178	Testis	1.57256e-05	0.00159047	-4.31827	NA	NA	NA	0	1	1	0	2	NA	NA	-0.305834	-3.46321	0.0269438	4.59904	NA	NA	NA	NA	0.759731	0.000533777	0.978505	4.24449e-06	NA	NA	NA	NA	0.977428	0.0196793	0.998266	0.000409552	NA	NA
WBP1L	NA	NA	NA	Minor_Salivary_Gland	3.75956e-05	0.00326187	4.12178	Thyroid	3.75956e-05	0.00259428	-4.12178	NA	NA	NA	0	1	1	0	2	NA	NA	-0.305834	-3.46321	0.068976	4.00359	NA	NA	NA	NA	0.759731	0.000533777	0.945009	6.23889e-05	NA	NA	NA	NA	0.977428	0.0196793	0.992669	0.0032173	NA	NA
WBP1L	NA	NA	NA	Minor_Salivary_Gland	3.75956e-05	0.00326187	4.12178	Uterus	3.75956e-05	0.00263235	-4.12178	NA	NA	NA	0	1	1	0	2	NA	NA	-0.305834	-3.46321	0.068976	4.40258	NA	NA	NA	NA	0.759731	0.000533777	0.945009	1.06972e-05	NA	NA	NA	NA	0.977428	0.0196793	0.993832	0.000778618	NA	NA
WBP1L	NA	NA	NA	Minor_Salivary_Gland	3.75956e-05	0.00326187	4.12178	Vagina	3.75956e-05	0.00276598	-4.12178	NA	NA	NA	0	1	1	0	2	NA	NA	-0.305834	-3.46321	0.068976	4.40258	NA	NA	NA	NA	0.759731	0.000533777	0.945009	1.06972e-05	NA	NA	NA	NA	0.977428	0.0196793	0.99483	0.000804745	NA	NA
WBP1L	NA	NA	NA	Minor_Salivary_Gland	3.75956e-05	0.00326187	4.12178	smultixcan	0.000110178	0.00580588	-2.3978	NA	NA	NA	0	1	1	0	2	NA	NA	-0.305834	-3.46321	0.14956	2.39141	NA	NA	NA	NA	0.759731	0.000533777	0.962361	0.000176295	NA	NA	NA	NA	0.977428	0.0196793	0.993709	0.00705252	NA	NA
WBP1L	NA	NA	NA	Pancreas	1.26043e-05	0.00126754	4.36686	Adipose_Visceral_Omentum	3.71978e-05	0.00267333	-4.12423	NA	NA	NA	0	1	1	0	2	NA	NA	-0.0343711	-4.60287	0.176393	4.06255	NA	NA	NA	NA	0.972581	4.16699e-06	0.859985	4.85387e-05	NA	NA	NA	NA	0.998576	0.000419869	0.984624	0.0027533	NA	NA
WBP1L	NA	NA	NA	Pancreas	1.26043e-05	0.00126754	4.36686	Artery_Aorta	3.75956e-05	0.00248668	-4.12178	NA	NA	NA	0	1	1	0	2	NA	NA	-0.0343711	-4.60287	0.394004	2.74968	NA	NA	NA	NA	0.972581	4.16699e-06	0.693578	0.0059654	NA	NA	NA	NA	0.998576	0.000419869	0.960286	0.0857583	NA	NA
WBP1L	NA	NA	NA	Pancreas	1.26043e-05	0.00126754	4.36686	Artery_Tibial	3.75956e-05	0.00256932	-4.12178	NA	NA	NA	0	1	1	0	2	NA	NA	-0.0343711	-4.60287	0.257781	3.86333	NA	NA	NA	NA	0.972581	4.16699e-06	0.796576	0.000111853	NA	NA	NA	NA	0.998576	0.000419869	0.969321	0.00504398	NA	NA
WBP1L	NA	NA	NA	Pancreas	1.26043e-05	0.00126754	4.36686	Brain_Caudate_basal_ganglia	3.75956e-05	0.00289661	-4.12178	NA	NA	NA	0	1	1	0	2	NA	NA	-0.0343711	-4.60287	0.296629	3.65785	NA	NA	NA	NA	0.972581	4.16699e-06	0.76675	0.000254341	NA	NA	NA	NA	0.998576	0.000419869	0.970169	0.0109054	NA	NA
WBP1L	NA	NA	NA	Pancreas	1.26043e-05	0.00126754	4.36686	Brain_Cerebellar_Hemisphere	3.75956e-05	0.00255908	-4.12178	NA	NA	NA	0	1	1	0	2	NA	NA	-0.0343711	-4.60287	0.157268	4.31115	NA	NA	NA	NA	0.972581	4.16699e-06	0.875034	1.62411e-05	NA	NA	NA	NA	0.998576	0.000419869	0.982381	0.00107387	NA	NA
WBP1L	NA	NA	NA	Pancreas	1.26043e-05	0.00126754	4.36686	Brain_Cortex	3.75956e-05	0.002785	-4.12178	NA	NA	NA	0	1	1	0	2	NA	NA	-0.0343711	-4.60287	0.068976	4.40258	NA	NA	NA	NA	0.972581	4.16699e-06	0.945009	1.06972e-05	NA	NA	NA	NA	0.998576	0.000419869	0.994203	0.000787228	NA	NA
WBP1L	NA	NA	NA	Pancreas	1.26043e-05	0.00126754	4.36686	Brain_Hippocampus	3.75956e-05	0.00335001	4.12178	NA	NA	NA	0	1	1	0	2	NA	NA	-0.0343711	-4.60287	0.326046	-2.93987	NA	NA	NA	NA	0.972581	4.16699e-06	0.744389	0.00328354	NA	NA	NA	NA	0.998576	0.000419869	0.966003	0.0645682	NA	NA
WBP1L	NA	NA	NA	Pancreas	1.26043e-05	0.00126754	4.36686	Brain_Nucleus_accumbens_basal_ganglia	5.87019e-05	0.00438098	-4.01797	NA	NA	NA	0	1	1	0	2	NA	NA	-0.0343711	-4.60287	-0.0259537	4.2641	NA	NA	NA	NA	0.972581	4.16699e-06	0.979294	2.00708e-05	NA	NA	NA	NA	0.998576	0.000419869	0.997612	0.00149181	NA	NA
WBP1L	NA	NA	NA	Pancreas	1.26043e-05	0.00126754	4.36686	Breast_Mammary_Tissue	4.31321e-05	0.00286971	-4.09003	NA	NA	NA	0	1	1	0	2	NA	NA	-0.0343711	-4.60287	-0.00489558	4.34695	NA	NA	NA	NA	0.972581	4.16699e-06	0.996094	1.38045e-05	NA	NA	NA	NA	0.998576	0.000419869	0.999682	0.000959727	NA	NA
WBP1L	NA	NA	NA	Pancreas	1.26043e-05	0.00126754	4.36686	Cells_EBV-transformed_lymphocytes	3.75956e-05	0.00234326	4.12178	NA	NA	NA	0	1	1	0	2	NA	NA	-0.0343711	-4.60287	0.172187	-4.03183	NA	NA	NA	NA	0.972581	4.16699e-06	0.863291	5.53436e-05	NA	NA	NA	NA	0.998576	0.000419869	0.979096	0.00271119	NA	NA
WBP1L	NA	NA	NA	Pancreas	1.26043e-05	0.00126754	4.36686	Colon_Transverse	3.75956e-05	0.00281304	-4.12178	NA	NA	NA	0	1	1	0	2	NA	NA	-0.0343711	-4.60287	0.287521	3.66524	NA	NA	NA	NA	0.972581	4.16699e-06	0.773713	0.000247106	NA	NA	NA	NA	0.998576	0.000419869	0.970821	0.0097853	NA	NA
WBP1L	NA	NA	NA	Pancreas	1.26043e-05	0.00126754	4.36686	Esophagus_Mucosa	3.75956e-05	0.00280051	-4.12178	NA	NA	NA	0	1	1	0	2	NA	NA	-0.0343711	-4.60287	0.381983	2.91314	NA	NA	NA	NA	0.972581	4.16699e-06	0.702474	0.00357814	NA	NA	NA	NA	0.998576	0.000419869	0.953269	0.0604535	NA	NA
WBP1L	NA	NA	NA	Pancreas	1.26043e-05	0.00126754	4.36686	Esophagus_Muscularis	3.75956e-05	0.0026799	-4.12178	NA	NA	NA	0	1	1	0	2	NA	NA	-0.0343711	-4.60287	0.247098	3.94706	NA	NA	NA	NA	0.972581	4.16699e-06	0.804832	7.91155e-05	NA	NA	NA	NA	0.998576	0.000419869	0.97285	0.00394199	NA	NA
WBP1L	NA	NA	NA	Pancreas	1.26043e-05	0.00126754	4.36686	Minor_Salivary_Gland	3.75956e-05	0.00260555	-4.12178	NA	NA	NA	0	1	1	0	2	NA	NA	-0.0343711	-4.60287	0.228268	3.91961	NA	NA	NA	NA	0.972581	4.16699e-06	0.819438	8.86919e-05	NA	NA	NA	NA	0.998576	0.000419869	0.977645	0.00443185	NA	NA
WBP1L	NA	NA	NA	Pancreas	1.26043e-05	0.00126754	4.36686	Muscle_Skeletal	3.75956e-05	0.00272789	4.12178	NA	NA	NA	0	1	1	0	2	NA	NA	-0.0343711	-4.60287	-0.202681	-4.1109	NA	NA	NA	NA	0.972581	4.16699e-06	0.839384	3.94117e-05	NA	NA	NA	NA	0.998576	0.000419869	0.977515	0.00229184	NA	NA
WBP1L	NA	NA	NA	Pancreas	1.26043e-05	0.00126754	4.36686	Ovary	2.95822e-05	0.00217734	-4.17666	NA	NA	NA	0	1	1	0	2	NA	NA	-0.0343711	-4.60287	0.00391013	4.44166	NA	NA	NA	NA	0.972581	4.16699e-06	0.99688	8.92683e-06	NA	NA	NA	NA	0.998576	0.000419869	0.999754	0.000672749	NA	NA
WBP1L	NA	NA	NA	Pancreas	1.26043e-05	0.00126754	4.36686	Prostate	3.75956e-05	0.00270793	-4.12178	NA	NA	NA	0	1	1	0	2	NA	NA	-0.0343711	-4.60287	0.239332	3.9785	NA	NA	NA	NA	0.972581	4.16699e-06	0.810848	6.93525e-05	NA	NA	NA	NA	0.998576	0.000419869	0.977737	0.00371348	NA	NA
WBP1L	NA	NA	NA	Pancreas	1.26043e-05	0.00126754	4.36686	Skin_Sun_Exposed_Lower_leg	3.75956e-05	0.00265299	-4.12178	NA	NA	NA	0	1	1	0	2	NA	NA	-0.0343711	-4.60287	0.068976	3.74874	NA	NA	NA	NA	0.972581	4.16699e-06	0.945009	0.000177729	NA	NA	NA	NA	0.998576	0.000419869	0.993036	0.00714727	NA	NA
WBP1L	NA	NA	NA	Pancreas	1.26043e-05	0.00126754	4.36686	Spleen	3.75956e-05	0.00255139	-4.12178	NA	NA	NA	0	1	1	0	2	NA	NA	-0.0343711	-4.60287	0.250029	3.87239	NA	NA	NA	NA	0.972581	4.16699e-06	0.802565	0.000107772	NA	NA	NA	NA	0.998576	0.000419869	0.973193	0.00479147	NA	NA
WBP1L	NA	NA	NA	Pancreas	1.26043e-05	0.00126754	4.36686	Stomach	3.75956e-05	0.00275844	-4.12178	NA	NA	NA	0	1	1	0	2	NA	NA	-0.0343711	-4.60287	0.068976	4.40258	NA	NA	NA	NA	0.972581	4.16699e-06	0.945009	1.06972e-05	NA	NA	NA	NA	0.998576	0.000419869	0.995303	0.000836945	NA	NA
WBP1L	NA	NA	NA	Pancreas	1.26043e-05	0.00126754	4.36686	Testis	1.57256e-05	0.00159047	-4.31827	NA	NA	NA	0	1	1	0	2	NA	NA	-0.0343711	-4.60287	0.0269438	4.59904	NA	NA	NA	NA	0.972581	4.16699e-06	0.978505	4.24449e-06	NA	NA	NA	NA	0.998576	0.000419869	0.998266	0.000409552	NA	NA
WBP1L	NA	NA	NA	Pancreas	1.26043e-05	0.00126754	4.36686	Thyroid	3.75956e-05	0.00259428	-4.12178	NA	NA	NA	0	1	1	0	2	NA	NA	-0.0343711	-4.60287	0.068976	4.00359	NA	NA	NA	NA	0.972581	4.16699e-06	0.945009	6.23889e-05	NA	NA	NA	NA	0.998576	0.000419869	0.992669	0.0032173	NA	NA
WBP1L	NA	NA	NA	Pancreas	1.26043e-05	0.00126754	4.36686	Uterus	3.75956e-05	0.00263235	-4.12178	NA	NA	NA	0	1	1	0	2	NA	NA	-0.0343711	-4.60287	0.068976	4.40258	NA	NA	NA	NA	0.972581	4.16699e-06	0.945009	1.06972e-05	NA	NA	NA	NA	0.998576	0.000419869	0.993832	0.000778618	NA	NA
WBP1L	NA	NA	NA	Pancreas	1.26043e-05	0.00126754	4.36686	Vagina	3.75956e-05	0.00276598	-4.12178	NA	NA	NA	0	1	1	0	2	NA	NA	-0.0343711	-4.60287	0.068976	4.40258	NA	NA	NA	NA	0.972581	4.16699e-06	0.945009	1.06972e-05	NA	NA	NA	NA	0.998576	0.000419869	0.99483	0.000804745	NA	NA
WBP1L	NA	NA	NA	Pancreas	1.26043e-05	0.00126754	4.36686	smultixcan	0.000110178	0.00580588	-2.3978	NA	NA	NA	0	1	1	0	2	NA	NA	-0.0343711	-4.60287	0.14956	2.39141	NA	NA	NA	NA	0.972581	4.16699e-06	0.962361	0.000176295	NA	NA	NA	NA	0.998576	0.000419869	0.993709	0.00705252	NA	NA
WBP1L	NA	NA	NA	Pituitary	3.75956e-05	0.00304343	4.12178	Adipose_Visceral_Omentum	3.71978e-05	0.00267333	-4.12423	NA	NA	NA	0	1	1	0	2	NA	NA	0.889804	-3.85801	0.176393	4.06255	NA	NA	NA	NA	0.373571	0.000114314	0.859985	4.85387e-05	NA	NA	NA	NA	0.893134	0.00621405	0.984624	0.0027533	NA	NA
WBP1L	NA	NA	NA	Pituitary	3.75956e-05	0.00304343	4.12178	Artery_Aorta	3.75956e-05	0.00248668	-4.12178	NA	NA	NA	0	1	1	0	2	NA	NA	0.889804	-3.85801	0.394004	2.74968	NA	NA	NA	NA	0.373571	0.000114314	0.693578	0.0059654	NA	NA	NA	NA	0.893134	0.00621405	0.960286	0.0857583	NA	NA
WBP1L	NA	NA	NA	Pituitary	3.75956e-05	0.00304343	4.12178	Artery_Tibial	3.75956e-05	0.00256932	-4.12178	NA	NA	NA	0	1	1	0	2	NA	NA	0.889804	-3.85801	0.257781	3.86333	NA	NA	NA	NA	0.373571	0.000114314	0.796576	0.000111853	NA	NA	NA	NA	0.893134	0.00621405	0.969321	0.00504398	NA	NA
WBP1L	NA	NA	NA	Pituitary	3.75956e-05	0.00304343	4.12178	Brain_Caudate_basal_ganglia	3.75956e-05	0.00289661	-4.12178	NA	NA	NA	0	1	1	0	2	NA	NA	0.889804	-3.85801	0.296629	3.65785	NA	NA	NA	NA	0.373571	0.000114314	0.76675	0.000254341	NA	NA	NA	NA	0.893134	0.00621405	0.970169	0.0109054	NA	NA
WBP1L	NA	NA	NA	Pituitary	3.75956e-05	0.00304343	4.12178	Brain_Cerebellar_Hemisphere	3.75956e-05	0.00255908	-4.12178	NA	NA	NA	0	1	1	0	2	NA	NA	0.889804	-3.85801	0.157268	4.31115	NA	NA	NA	NA	0.373571	0.000114314	0.875034	1.62411e-05	NA	NA	NA	NA	0.893134	0.00621405	0.982381	0.00107387	NA	NA
WBP1L	NA	NA	NA	Pituitary	3.75956e-05	0.00304343	4.12178	Brain_Cortex	3.75956e-05	0.002785	-4.12178	NA	NA	NA	0	1	1	0	2	NA	NA	0.889804	-3.85801	0.068976	4.40258	NA	NA	NA	NA	0.373571	0.000114314	0.945009	1.06972e-05	NA	NA	NA	NA	0.893134	0.00621405	0.994203	0.000787228	NA	NA
WBP1L	NA	NA	NA	Pituitary	3.75956e-05	0.00304343	4.12178	Brain_Hippocampus	3.75956e-05	0.00335001	4.12178	NA	NA	NA	0	1	1	0	2	NA	NA	0.889804	-3.85801	0.326046	-2.93987	NA	NA	NA	NA	0.373571	0.000114314	0.744389	0.00328354	NA	NA	NA	NA	0.893134	0.00621405	0.966003	0.0645682	NA	NA
WBP1L	NA	NA	NA	Pituitary	3.75956e-05	0.00304343	4.12178	Brain_Nucleus_accumbens_basal_ganglia	5.87019e-05	0.00438098	-4.01797	NA	NA	NA	0	1	1	0	2	NA	NA	0.889804	-3.85801	-0.0259537	4.2641	NA	NA	NA	NA	0.373571	0.000114314	0.979294	2.00708e-05	NA	NA	NA	NA	0.893134	0.00621405	0.997612	0.00149181	NA	NA
WBP1L	NA	NA	NA	Pituitary	3.75956e-05	0.00304343	4.12178	Breast_Mammary_Tissue	4.31321e-05	0.00286971	-4.09003	NA	NA	NA	0	1	1	0	2	NA	NA	0.889804	-3.85801	-0.00489558	4.34695	NA	NA	NA	NA	0.373571	0.000114314	0.996094	1.38045e-05	NA	NA	NA	NA	0.893134	0.00621405	0.999682	0.000959727	NA	NA
WBP1L	NA	NA	NA	Pituitary	3.75956e-05	0.00304343	4.12178	Cells_EBV-transformed_lymphocytes	3.75956e-05	0.00234326	4.12178	NA	NA	NA	0	1	1	0	2	NA	NA	0.889804	-3.85801	0.172187	-4.03183	NA	NA	NA	NA	0.373571	0.000114314	0.863291	5.53436e-05	NA	NA	NA	NA	0.893134	0.00621405	0.979096	0.00271119	NA	NA
WBP1L	NA	NA	NA	Pituitary	3.75956e-05	0.00304343	4.12178	Colon_Transverse	3.75956e-05	0.00281304	-4.12178	NA	NA	NA	0	1	1	0	2	NA	NA	0.889804	-3.85801	0.287521	3.66524	NA	NA	NA	NA	0.373571	0.000114314	0.773713	0.000247106	NA	NA	NA	NA	0.893134	0.00621405	0.970821	0.0097853	NA	NA
WBP1L	NA	NA	NA	Pituitary	3.75956e-05	0.00304343	4.12178	Esophagus_Mucosa	3.75956e-05	0.00280051	-4.12178	NA	NA	NA	0	1	1	0	2	NA	NA	0.889804	-3.85801	0.381983	2.91314	NA	NA	NA	NA	0.373571	0.000114314	0.702474	0.00357814	NA	NA	NA	NA	0.893134	0.00621405	0.953269	0.0604535	NA	NA
WBP1L	NA	NA	NA	Pituitary	3.75956e-05	0.00304343	4.12178	Esophagus_Muscularis	3.75956e-05	0.0026799	-4.12178	NA	NA	NA	0	1	1	0	2	NA	NA	0.889804	-3.85801	0.247098	3.94706	NA	NA	NA	NA	0.373571	0.000114314	0.804832	7.91155e-05	NA	NA	NA	NA	0.893134	0.00621405	0.97285	0.00394199	NA	NA
WBP1L	NA	NA	NA	Pituitary	3.75956e-05	0.00304343	4.12178	Minor_Salivary_Gland	3.75956e-05	0.00260555	-4.12178	NA	NA	NA	0	1	1	0	2	NA	NA	0.889804	-3.85801	0.228268	3.91961	NA	NA	NA	NA	0.373571	0.000114314	0.819438	8.86919e-05	NA	NA	NA	NA	0.893134	0.00621405	0.977645	0.00443185	NA	NA
WBP1L	NA	NA	NA	Pituitary	3.75956e-05	0.00304343	4.12178	Muscle_Skeletal	3.75956e-05	0.00272789	4.12178	NA	NA	NA	0	1	1	0	2	NA	NA	0.889804	-3.85801	-0.202681	-4.1109	NA	NA	NA	NA	0.373571	0.000114314	0.839384	3.94117e-05	NA	NA	NA	NA	0.893134	0.00621405	0.977515	0.00229184	NA	NA
WBP1L	NA	NA	NA	Pituitary	3.75956e-05	0.00304343	4.12178	Ovary	2.95822e-05	0.00217734	-4.17666	NA	NA	NA	0	1	1	0	2	NA	NA	0.889804	-3.85801	0.00391013	4.44166	NA	NA	NA	NA	0.373571	0.000114314	0.99688	8.92683e-06	NA	NA	NA	NA	0.893134	0.00621405	0.999754	0.000672749	NA	NA
WBP1L	NA	NA	NA	Pituitary	3.75956e-05	0.00304343	4.12178	Prostate	3.75956e-05	0.00270793	-4.12178	NA	NA	NA	0	1	1	0	2	NA	NA	0.889804	-3.85801	0.239332	3.9785	NA	NA	NA	NA	0.373571	0.000114314	0.810848	6.93525e-05	NA	NA	NA	NA	0.893134	0.00621405	0.977737	0.00371348	NA	NA
WBP1L	NA	NA	NA	Pituitary	3.75956e-05	0.00304343	4.12178	Skin_Sun_Exposed_Lower_leg	3.75956e-05	0.00265299	-4.12178	NA	NA	NA	0	1	1	0	2	NA	NA	0.889804	-3.85801	0.068976	3.74874	NA	NA	NA	NA	0.373571	0.000114314	0.945009	0.000177729	NA	NA	NA	NA	0.893134	0.00621405	0.993036	0.00714727	NA	NA
WBP1L	NA	NA	NA	Pituitary	3.75956e-05	0.00304343	4.12178	Spleen	3.75956e-05	0.00255139	-4.12178	NA	NA	NA	0	1	1	0	2	NA	NA	0.889804	-3.85801	0.250029	3.87239	NA	NA	NA	NA	0.373571	0.000114314	0.802565	0.000107772	NA	NA	NA	NA	0.893134	0.00621405	0.973193	0.00479147	NA	NA
WBP1L	NA	NA	NA	Pituitary	3.75956e-05	0.00304343	4.12178	Stomach	3.75956e-05	0.00275844	-4.12178	NA	NA	NA	0	1	1	0	2	NA	NA	0.889804	-3.85801	0.068976	4.40258	NA	NA	NA	NA	0.373571	0.000114314	0.945009	1.06972e-05	NA	NA	NA	NA	0.893134	0.00621405	0.995303	0.000836945	NA	NA
WBP1L	NA	NA	NA	Pituitary	3.75956e-05	0.00304343	4.12178	Testis	1.57256e-05	0.00159047	-4.31827	NA	NA	NA	0	1	1	0	2	NA	NA	0.889804	-3.85801	0.0269438	4.59904	NA	NA	NA	NA	0.373571	0.000114314	0.978505	4.24449e-06	NA	NA	NA	NA	0.893134	0.00621405	0.998266	0.000409552	NA	NA
WBP1L	NA	NA	NA	Pituitary	3.75956e-05	0.00304343	4.12178	Thyroid	3.75956e-05	0.00259428	-4.12178	NA	NA	NA	0	1	1	0	2	NA	NA	0.889804	-3.85801	0.068976	4.00359	NA	NA	NA	NA	0.373571	0.000114314	0.945009	6.23889e-05	NA	NA	NA	NA	0.893134	0.00621405	0.992669	0.0032173	NA	NA
WBP1L	NA	NA	NA	Pituitary	3.75956e-05	0.00304343	4.12178	Uterus	3.75956e-05	0.00263235	-4.12178	NA	NA	NA	0	1	1	0	2	NA	NA	0.889804	-3.85801	0.068976	4.40258	NA	NA	NA	NA	0.373571	0.000114314	0.945009	1.06972e-05	NA	NA	NA	NA	0.893134	0.00621405	0.993832	0.000778618	NA	NA
WBP1L	NA	NA	NA	Pituitary	3.75956e-05	0.00304343	4.12178	Vagina	3.75956e-05	0.00276598	-4.12178	NA	NA	NA	0	1	1	0	2	NA	NA	0.889804	-3.85801	0.068976	4.40258	NA	NA	NA	NA	0.373571	0.000114314	0.945009	1.06972e-05	NA	NA	NA	NA	0.893134	0.00621405	0.99483	0.000804745	NA	NA
WBP1L	NA	NA	NA	Pituitary	3.75956e-05	0.00304343	4.12178	smultixcan	0.000110178	0.00580588	-2.3978	NA	NA	NA	0	1	1	0	2	NA	NA	0.889804	-3.85801	0.14956	2.39141	NA	NA	NA	NA	0.373571	0.000114314	0.962361	0.000176295	NA	NA	NA	NA	0.893134	0.00621405	0.993709	0.00705252	NA	NA
WBP1L	NA	NA	NA	Prostate	3.75956e-05	0.00290113	4.12178	Adipose_Visceral_Omentum	3.71978e-05	0.00267333	-4.12423	NA	NA	NA	0	1	1	0	2	NA	NA	-0.068976	-4.40258	0.176393	4.06255	NA	NA	NA	NA	0.945009	1.06972e-05	0.859985	4.85387e-05	NA	NA	NA	NA	0.997602	0.000918313	0.984624	0.0027533	NA	NA
WBP1L	NA	NA	NA	Prostate	3.75956e-05	0.00290113	4.12178	Artery_Aorta	3.75956e-05	0.00248668	-4.12178	NA	NA	NA	0	1	1	0	2	NA	NA	-0.068976	-4.40258	0.394004	2.74968	NA	NA	NA	NA	0.945009	1.06972e-05	0.693578	0.0059654	NA	NA	NA	NA	0.997602	0.000918313	0.960286	0.0857583	NA	NA
WBP1L	NA	NA	NA	Prostate	3.75956e-05	0.00290113	4.12178	Artery_Tibial	3.75956e-05	0.00256932	-4.12178	NA	NA	NA	0	1	1	0	2	NA	NA	-0.068976	-4.40258	0.257781	3.86333	NA	NA	NA	NA	0.945009	1.06972e-05	0.796576	0.000111853	NA	NA	NA	NA	0.997602	0.000918313	0.969321	0.00504398	NA	NA
WBP1L	NA	NA	NA	Prostate	3.75956e-05	0.00290113	4.12178	Brain_Caudate_basal_ganglia	3.75956e-05	0.00289661	-4.12178	NA	NA	NA	0	1	1	0	2	NA	NA	-0.068976	-4.40258	0.296629	3.65785	NA	NA	NA	NA	0.945009	1.06972e-05	0.76675	0.000254341	NA	NA	NA	NA	0.997602	0.000918313	0.970169	0.0109054	NA	NA
WBP1L	NA	NA	NA	Prostate	3.75956e-05	0.00290113	4.12178	Brain_Cerebellar_Hemisphere	3.75956e-05	0.00255908	-4.12178	NA	NA	NA	0	1	1	0	2	NA	NA	-0.068976	-4.40258	0.157268	4.31115	NA	NA	NA	NA	0.945009	1.06972e-05	0.875034	1.62411e-05	NA	NA	NA	NA	0.997602	0.000918313	0.982381	0.00107387	NA	NA
WBP1L	NA	NA	NA	Prostate	3.75956e-05	0.00290113	4.12178	Brain_Cortex	3.75956e-05	0.002785	-4.12178	NA	NA	NA	0	1	1	0	2	NA	NA	-0.068976	-4.40258	0.068976	4.40258	NA	NA	NA	NA	0.945009	1.06972e-05	0.945009	1.06972e-05	NA	NA	NA	NA	0.997602	0.000918313	0.994203	0.000787228	NA	NA
WBP1L	NA	NA	NA	Prostate	3.75956e-05	0.00290113	4.12178	Brain_Hippocampus	3.75956e-05	0.00335001	4.12178	NA	NA	NA	0	1	1	0	2	NA	NA	-0.068976	-4.40258	0.326046	-2.93987	NA	NA	NA	NA	0.945009	1.06972e-05	0.744389	0.00328354	NA	NA	NA	NA	0.997602	0.000918313	0.966003	0.0645682	NA	NA
WBP1L	NA	NA	NA	Prostate	3.75956e-05	0.00290113	4.12178	Brain_Nucleus_accumbens_basal_ganglia	5.87019e-05	0.00438098	-4.01797	NA	NA	NA	0	1	1	0	2	NA	NA	-0.068976	-4.40258	-0.0259537	4.2641	NA	NA	NA	NA	0.945009	1.06972e-05	0.979294	2.00708e-05	NA	NA	NA	NA	0.997602	0.000918313	0.997612	0.00149181	NA	NA
WBP1L	NA	NA	NA	Prostate	3.75956e-05	0.00290113	4.12178	Breast_Mammary_Tissue	4.31321e-05	0.00286971	-4.09003	NA	NA	NA	0	1	1	0	2	NA	NA	-0.068976	-4.40258	-0.00489558	4.34695	NA	NA	NA	NA	0.945009	1.06972e-05	0.996094	1.38045e-05	NA	NA	NA	NA	0.997602	0.000918313	0.999682	0.000959727	NA	NA
WBP1L	NA	NA	NA	Prostate	3.75956e-05	0.00290113	4.12178	Cells_EBV-transformed_lymphocytes	3.75956e-05	0.00234326	4.12178	NA	NA	NA	0	1	1	0	2	NA	NA	-0.068976	-4.40258	0.172187	-4.03183	NA	NA	NA	NA	0.945009	1.06972e-05	0.863291	5.53436e-05	NA	NA	NA	NA	0.997602	0.000918313	0.979096	0.00271119	NA	NA
WBP1L	NA	NA	NA	Prostate	3.75956e-05	0.00290113	4.12178	Colon_Transverse	3.75956e-05	0.00281304	-4.12178	NA	NA	NA	0	1	1	0	2	NA	NA	-0.068976	-4.40258	0.287521	3.66524	NA	NA	NA	NA	0.945009	1.06972e-05	0.773713	0.000247106	NA	NA	NA	NA	0.997602	0.000918313	0.970821	0.0097853	NA	NA
WBP1L	NA	NA	NA	Prostate	3.75956e-05	0.00290113	4.12178	Esophagus_Mucosa	3.75956e-05	0.00280051	-4.12178	NA	NA	NA	0	1	1	0	2	NA	NA	-0.068976	-4.40258	0.381983	2.91314	NA	NA	NA	NA	0.945009	1.06972e-05	0.702474	0.00357814	NA	NA	NA	NA	0.997602	0.000918313	0.953269	0.0604535	NA	NA
WBP1L	NA	NA	NA	Prostate	3.75956e-05	0.00290113	4.12178	Esophagus_Muscularis	3.75956e-05	0.0026799	-4.12178	NA	NA	NA	0	1	1	0	2	NA	NA	-0.068976	-4.40258	0.247098	3.94706	NA	NA	NA	NA	0.945009	1.06972e-05	0.804832	7.91155e-05	NA	NA	NA	NA	0.997602	0.000918313	0.97285	0.00394199	NA	NA
WBP1L	NA	NA	NA	Prostate	3.75956e-05	0.00290113	4.12178	Minor_Salivary_Gland	3.75956e-05	0.00260555	-4.12178	NA	NA	NA	0	1	1	0	2	NA	NA	-0.068976	-4.40258	0.228268	3.91961	NA	NA	NA	NA	0.945009	1.06972e-05	0.819438	8.86919e-05	NA	NA	NA	NA	0.997602	0.000918313	0.977645	0.00443185	NA	NA
WBP1L	NA	NA	NA	Prostate	3.75956e-05	0.00290113	4.12178	Muscle_Skeletal	3.75956e-05	0.00272789	4.12178	NA	NA	NA	0	1	1	0	2	NA	NA	-0.068976	-4.40258	-0.202681	-4.1109	NA	NA	NA	NA	0.945009	1.06972e-05	0.839384	3.94117e-05	NA	NA	NA	NA	0.997602	0.000918313	0.977515	0.00229184	NA	NA
WBP1L	NA	NA	NA	Prostate	3.75956e-05	0.00290113	4.12178	Ovary	2.95822e-05	0.00217734	-4.17666	NA	NA	NA	0	1	1	0	2	NA	NA	-0.068976	-4.40258	0.00391013	4.44166	NA	NA	NA	NA	0.945009	1.06972e-05	0.99688	8.92683e-06	NA	NA	NA	NA	0.997602	0.000918313	0.999754	0.000672749	NA	NA
WBP1L	NA	NA	NA	Prostate	3.75956e-05	0.00290113	4.12178	Prostate	3.75956e-05	0.00270793	-4.12178	NA	NA	NA	0	1	1	0	2	NA	NA	-0.068976	-4.40258	0.239332	3.9785	NA	NA	NA	NA	0.945009	1.06972e-05	0.810848	6.93525e-05	NA	NA	NA	NA	0.997602	0.000918313	0.977737	0.00371348	NA	NA
WBP1L	NA	NA	NA	Prostate	3.75956e-05	0.00290113	4.12178	Skin_Sun_Exposed_Lower_leg	3.75956e-05	0.00265299	-4.12178	NA	NA	NA	0	1	1	0	2	NA	NA	-0.068976	-4.40258	0.068976	3.74874	NA	NA	NA	NA	0.945009	1.06972e-05	0.945009	0.000177729	NA	NA	NA	NA	0.997602	0.000918313	0.993036	0.00714727	NA	NA
WBP1L	NA	NA	NA	Prostate	3.75956e-05	0.00290113	4.12178	Spleen	3.75956e-05	0.00255139	-4.12178	NA	NA	NA	0	1	1	0	2	NA	NA	-0.068976	-4.40258	0.250029	3.87239	NA	NA	NA	NA	0.945009	1.06972e-05	0.802565	0.000107772	NA	NA	NA	NA	0.997602	0.000918313	0.973193	0.00479147	NA	NA
WBP1L	NA	NA	NA	Prostate	3.75956e-05	0.00290113	4.12178	Stomach	3.75956e-05	0.00275844	-4.12178	NA	NA	NA	0	1	1	0	2	NA	NA	-0.068976	-4.40258	0.068976	4.40258	NA	NA	NA	NA	0.945009	1.06972e-05	0.945009	1.06972e-05	NA	NA	NA	NA	0.997602	0.000918313	0.995303	0.000836945	NA	NA
WBP1L	NA	NA	NA	Prostate	3.75956e-05	0.00290113	4.12178	Testis	1.57256e-05	0.00159047	-4.31827	NA	NA	NA	0	1	1	0	2	NA	NA	-0.068976	-4.40258	0.0269438	4.59904	NA	NA	NA	NA	0.945009	1.06972e-05	0.978505	4.24449e-06	NA	NA	NA	NA	0.997602	0.000918313	0.998266	0.000409552	NA	NA
WBP1L	NA	NA	NA	Prostate	3.75956e-05	0.00290113	4.12178	Thyroid	3.75956e-05	0.00259428	-4.12178	NA	NA	NA	0	1	1	0	2	NA	NA	-0.068976	-4.40258	0.068976	4.00359	NA	NA	NA	NA	0.945009	1.06972e-05	0.945009	6.23889e-05	NA	NA	NA	NA	0.997602	0.000918313	0.992669	0.0032173	NA	NA
WBP1L	NA	NA	NA	Prostate	3.75956e-05	0.00290113	4.12178	Uterus	3.75956e-05	0.00263235	-4.12178	NA	NA	NA	0	1	1	0	2	NA	NA	-0.068976	-4.40258	0.068976	4.40258	NA	NA	NA	NA	0.945009	1.06972e-05	0.945009	1.06972e-05	NA	NA	NA	NA	0.997602	0.000918313	0.993832	0.000778618	NA	NA
WBP1L	NA	NA	NA	Prostate	3.75956e-05	0.00290113	4.12178	Vagina	3.75956e-05	0.00276598	-4.12178	NA	NA	NA	0	1	1	0	2	NA	NA	-0.068976	-4.40258	0.068976	4.40258	NA	NA	NA	NA	0.945009	1.06972e-05	0.945009	1.06972e-05	NA	NA	NA	NA	0.997602	0.000918313	0.99483	0.000804745	NA	NA
WBP1L	NA	NA	NA	Prostate	3.75956e-05	0.00290113	4.12178	smultixcan	0.000110178	0.00580588	-2.3978	NA	NA	NA	0	1	1	0	2	NA	NA	-0.068976	-4.40258	0.14956	2.39141	NA	NA	NA	NA	0.945009	1.06972e-05	0.962361	0.000176295	NA	NA	NA	NA	0.997602	0.000918313	0.993709	0.00705252	NA	NA
WBP1L	NA	NA	NA	Skin_Not_Sun_Exposed_Suprapubic	3.75956e-05	0.00311577	4.12178	Adipose_Visceral_Omentum	3.71978e-05	0.00267333	-4.12423	NA	NA	NA	0	1	1	0	2	NA	NA	-0.363571	-3.09654	0.176393	4.06255	NA	NA	NA	NA	0.716178	0.00195792	0.859985	4.85387e-05	NA	NA	NA	NA	0.964821	0.0424922	0.984624	0.0027533	NA	NA
WBP1L	NA	NA	NA	Skin_Not_Sun_Exposed_Suprapubic	3.75956e-05	0.00311577	4.12178	Artery_Aorta	3.75956e-05	0.00248668	-4.12178	NA	NA	NA	0	1	1	0	2	NA	NA	-0.363571	-3.09654	0.394004	2.74968	NA	NA	NA	NA	0.716178	0.00195792	0.693578	0.0059654	NA	NA	NA	NA	0.964821	0.0424922	0.960286	0.0857583	NA	NA
WBP1L	NA	NA	NA	Skin_Not_Sun_Exposed_Suprapubic	3.75956e-05	0.00311577	4.12178	Artery_Tibial	3.75956e-05	0.00256932	-4.12178	NA	NA	NA	0	1	1	0	2	NA	NA	-0.363571	-3.09654	0.257781	3.86333	NA	NA	NA	NA	0.716178	0.00195792	0.796576	0.000111853	NA	NA	NA	NA	0.964821	0.0424922	0.969321	0.00504398	NA	NA
WBP1L	NA	NA	NA	Skin_Not_Sun_Exposed_Suprapubic	3.75956e-05	0.00311577	4.12178	Brain_Caudate_basal_ganglia	3.75956e-05	0.00289661	-4.12178	NA	NA	NA	0	1	1	0	2	NA	NA	-0.363571	-3.09654	0.296629	3.65785	NA	NA	NA	NA	0.716178	0.00195792	0.76675	0.000254341	NA	NA	NA	NA	0.964821	0.0424922	0.970169	0.0109054	NA	NA
WBP1L	NA	NA	NA	Skin_Not_Sun_Exposed_Suprapubic	3.75956e-05	0.00311577	4.12178	Brain_Cerebellar_Hemisphere	3.75956e-05	0.00255908	-4.12178	NA	NA	NA	0	1	1	0	2	NA	NA	-0.363571	-3.09654	0.157268	4.31115	NA	NA	NA	NA	0.716178	0.00195792	0.875034	1.62411e-05	NA	NA	NA	NA	0.964821	0.0424922	0.982381	0.00107387	NA	NA
WBP1L	NA	NA	NA	Skin_Not_Sun_Exposed_Suprapubic	3.75956e-05	0.00311577	4.12178	Brain_Cortex	3.75956e-05	0.002785	-4.12178	NA	NA	NA	0	1	1	0	2	NA	NA	-0.363571	-3.09654	0.068976	4.40258	NA	NA	NA	NA	0.716178	0.00195792	0.945009	1.06972e-05	NA	NA	NA	NA	0.964821	0.0424922	0.994203	0.000787228	NA	NA
WBP1L	NA	NA	NA	Skin_Not_Sun_Exposed_Suprapubic	3.75956e-05	0.00311577	4.12178	Brain_Hippocampus	3.75956e-05	0.00335001	4.12178	NA	NA	NA	0	1	1	0	2	NA	NA	-0.363571	-3.09654	0.326046	-2.93987	NA	NA	NA	NA	0.716178	0.00195792	0.744389	0.00328354	NA	NA	NA	NA	0.964821	0.0424922	0.966003	0.0645682	NA	NA
WBP1L	NA	NA	NA	Skin_Not_Sun_Exposed_Suprapubic	3.75956e-05	0.00311577	4.12178	Brain_Nucleus_accumbens_basal_ganglia	5.87019e-05	0.00438098	-4.01797	NA	NA	NA	0	1	1	0	2	NA	NA	-0.363571	-3.09654	-0.0259537	4.2641	NA	NA	NA	NA	0.716178	0.00195792	0.979294	2.00708e-05	NA	NA	NA	NA	0.964821	0.0424922	0.997612	0.00149181	NA	NA
WBP1L	NA	NA	NA	Skin_Not_Sun_Exposed_Suprapubic	3.75956e-05	0.00311577	4.12178	Breast_Mammary_Tissue	4.31321e-05	0.00286971	-4.09003	NA	NA	NA	0	1	1	0	2	NA	NA	-0.363571	-3.09654	-0.00489558	4.34695	NA	NA	NA	NA	0.716178	0.00195792	0.996094	1.38045e-05	NA	NA	NA	NA	0.964821	0.0424922	0.999682	0.000959727	NA	NA
WBP1L	NA	NA	NA	Skin_Not_Sun_Exposed_Suprapubic	3.75956e-05	0.00311577	4.12178	Cells_EBV-transformed_lymphocytes	3.75956e-05	0.00234326	4.12178	NA	NA	NA	0	1	1	0	2	NA	NA	-0.363571	-3.09654	0.172187	-4.03183	NA	NA	NA	NA	0.716178	0.00195792	0.863291	5.53436e-05	NA	NA	NA	NA	0.964821	0.0424922	0.979096	0.00271119	NA	NA
WBP1L	NA	NA	NA	Skin_Not_Sun_Exposed_Suprapubic	3.75956e-05	0.00311577	4.12178	Colon_Transverse	3.75956e-05	0.00281304	-4.12178	NA	NA	NA	0	1	1	0	2	NA	NA	-0.363571	-3.09654	0.287521	3.66524	NA	NA	NA	NA	0.716178	0.00195792	0.773713	0.000247106	NA	NA	NA	NA	0.964821	0.0424922	0.970821	0.0097853	NA	NA
WBP1L	NA	NA	NA	Skin_Not_Sun_Exposed_Suprapubic	3.75956e-05	0.00311577	4.12178	Esophagus_Mucosa	3.75956e-05	0.00280051	-4.12178	NA	NA	NA	0	1	1	0	2	NA	NA	-0.363571	-3.09654	0.381983	2.91314	NA	NA	NA	NA	0.716178	0.00195792	0.702474	0.00357814	NA	NA	NA	NA	0.964821	0.0424922	0.953269	0.0604535	NA	NA
WBP1L	NA	NA	NA	Skin_Not_Sun_Exposed_Suprapubic	3.75956e-05	0.00311577	4.12178	Esophagus_Muscularis	3.75956e-05	0.0026799	-4.12178	NA	NA	NA	0	1	1	0	2	NA	NA	-0.363571	-3.09654	0.247098	3.94706	NA	NA	NA	NA	0.716178	0.00195792	0.804832	7.91155e-05	NA	NA	NA	NA	0.964821	0.0424922	0.97285	0.00394199	NA	NA
WBP1L	NA	NA	NA	Skin_Not_Sun_Exposed_Suprapubic	3.75956e-05	0.00311577	4.12178	Minor_Salivary_Gland	3.75956e-05	0.00260555	-4.12178	NA	NA	NA	0	1	1	0	2	NA	NA	-0.363571	-3.09654	0.228268	3.91961	NA	NA	NA	NA	0.716178	0.00195792	0.819438	8.86919e-05	NA	NA	NA	NA	0.964821	0.0424922	0.977645	0.00443185	NA	NA
WBP1L	NA	NA	NA	Skin_Not_Sun_Exposed_Suprapubic	3.75956e-05	0.00311577	4.12178	Muscle_Skeletal	3.75956e-05	0.00272789	4.12178	NA	NA	NA	0	1	1	0	2	NA	NA	-0.363571	-3.09654	-0.202681	-4.1109	NA	NA	NA	NA	0.716178	0.00195792	0.839384	3.94117e-05	NA	NA	NA	NA	0.964821	0.0424922	0.977515	0.00229184	NA	NA
WBP1L	NA	NA	NA	Skin_Not_Sun_Exposed_Suprapubic	3.75956e-05	0.00311577	4.12178	Ovary	2.95822e-05	0.00217734	-4.17666	NA	NA	NA	0	1	1	0	2	NA	NA	-0.363571	-3.09654	0.00391013	4.44166	NA	NA	NA	NA	0.716178	0.00195792	0.99688	8.92683e-06	NA	NA	NA	NA	0.964821	0.0424922	0.999754	0.000672749	NA	NA
WBP1L	NA	NA	NA	Skin_Not_Sun_Exposed_Suprapubic	3.75956e-05	0.00311577	4.12178	Prostate	3.75956e-05	0.00270793	-4.12178	NA	NA	NA	0	1	1	0	2	NA	NA	-0.363571	-3.09654	0.239332	3.9785	NA	NA	NA	NA	0.716178	0.00195792	0.810848	6.93525e-05	NA	NA	NA	NA	0.964821	0.0424922	0.977737	0.00371348	NA	NA
WBP1L	NA	NA	NA	Skin_Not_Sun_Exposed_Suprapubic	3.75956e-05	0.00311577	4.12178	Skin_Sun_Exposed_Lower_leg	3.75956e-05	0.00265299	-4.12178	NA	NA	NA	0	1	1	0	2	NA	NA	-0.363571	-3.09654	0.068976	3.74874	NA	NA	NA	NA	0.716178	0.00195792	0.945009	0.000177729	NA	NA	NA	NA	0.964821	0.0424922	0.993036	0.00714727	NA	NA
WBP1L	NA	NA	NA	Skin_Not_Sun_Exposed_Suprapubic	3.75956e-05	0.00311577	4.12178	Spleen	3.75956e-05	0.00255139	-4.12178	NA	NA	NA	0	1	1	0	2	NA	NA	-0.363571	-3.09654	0.250029	3.87239	NA	NA	NA	NA	0.716178	0.00195792	0.802565	0.000107772	NA	NA	NA	NA	0.964821	0.0424922	0.973193	0.00479147	NA	NA
WBP1L	NA	NA	NA	Skin_Not_Sun_Exposed_Suprapubic	3.75956e-05	0.00311577	4.12178	Stomach	3.75956e-05	0.00275844	-4.12178	NA	NA	NA	0	1	1	0	2	NA	NA	-0.363571	-3.09654	0.068976	4.40258	NA	NA	NA	NA	0.716178	0.00195792	0.945009	1.06972e-05	NA	NA	NA	NA	0.964821	0.0424922	0.995303	0.000836945	NA	NA
WBP1L	NA	NA	NA	Skin_Not_Sun_Exposed_Suprapubic	3.75956e-05	0.00311577	4.12178	Testis	1.57256e-05	0.00159047	-4.31827	NA	NA	NA	0	1	1	0	2	NA	NA	-0.363571	-3.09654	0.0269438	4.59904	NA	NA	NA	NA	0.716178	0.00195792	0.978505	4.24449e-06	NA	NA	NA	NA	0.964821	0.0424922	0.998266	0.000409552	NA	NA
WBP1L	NA	NA	NA	Skin_Not_Sun_Exposed_Suprapubic	3.75956e-05	0.00311577	4.12178	Thyroid	3.75956e-05	0.00259428	-4.12178	NA	NA	NA	0	1	1	0	2	NA	NA	-0.363571	-3.09654	0.068976	4.00359	NA	NA	NA	NA	0.716178	0.00195792	0.945009	6.23889e-05	NA	NA	NA	NA	0.964821	0.0424922	0.992669	0.0032173	NA	NA
WBP1L	NA	NA	NA	Skin_Not_Sun_Exposed_Suprapubic	3.75956e-05	0.00311577	4.12178	Uterus	3.75956e-05	0.00263235	-4.12178	NA	NA	NA	0	1	1	0	2	NA	NA	-0.363571	-3.09654	0.068976	4.40258	NA	NA	NA	NA	0.716178	0.00195792	0.945009	1.06972e-05	NA	NA	NA	NA	0.964821	0.0424922	0.993832	0.000778618	NA	NA
WBP1L	NA	NA	NA	Skin_Not_Sun_Exposed_Suprapubic	3.75956e-05	0.00311577	4.12178	Vagina	3.75956e-05	0.00276598	-4.12178	NA	NA	NA	0	1	1	0	2	NA	NA	-0.363571	-3.09654	0.068976	4.40258	NA	NA	NA	NA	0.716178	0.00195792	0.945009	1.06972e-05	NA	NA	NA	NA	0.964821	0.0424922	0.99483	0.000804745	NA	NA
WBP1L	NA	NA	NA	Skin_Not_Sun_Exposed_Suprapubic	3.75956e-05	0.00311577	4.12178	smultixcan	0.000110178	0.00580588	-2.3978	NA	NA	NA	0	1	1	0	2	NA	NA	-0.363571	-3.09654	0.14956	2.39141	NA	NA	NA	NA	0.716178	0.00195792	0.962361	0.000176295	NA	NA	NA	NA	0.964821	0.0424922	0.993709	0.00705252	NA	NA
WBP1L	NA	NA	NA	Spleen	3.75956e-05	0.00287398	4.12178	Adipose_Visceral_Omentum	3.71978e-05	0.00267333	-4.12423	NA	NA	NA	0	1	1	0	2	NA	NA	-0.068976	-4.40258	0.176393	4.06255	NA	NA	NA	NA	0.945009	1.06972e-05	0.859985	4.85387e-05	NA	NA	NA	NA	0.993779	0.000957042	0.984624	0.0027533	NA	NA
WBP1L	NA	NA	NA	Spleen	3.75956e-05	0.00287398	4.12178	Artery_Aorta	3.75956e-05	0.00248668	-4.12178	NA	NA	NA	0	1	1	0	2	NA	NA	-0.068976	-4.40258	0.394004	2.74968	NA	NA	NA	NA	0.945009	1.06972e-05	0.693578	0.0059654	NA	NA	NA	NA	0.993779	0.000957042	0.960286	0.0857583	NA	NA
WBP1L	NA	NA	NA	Spleen	3.75956e-05	0.00287398	4.12178	Artery_Tibial	3.75956e-05	0.00256932	-4.12178	NA	NA	NA	0	1	1	0	2	NA	NA	-0.068976	-4.40258	0.257781	3.86333	NA	NA	NA	NA	0.945009	1.06972e-05	0.796576	0.000111853	NA	NA	NA	NA	0.993779	0.000957042	0.969321	0.00504398	NA	NA
WBP1L	NA	NA	NA	Spleen	3.75956e-05	0.00287398	4.12178	Brain_Caudate_basal_ganglia	3.75956e-05	0.00289661	-4.12178	NA	NA	NA	0	1	1	0	2	NA	NA	-0.068976	-4.40258	0.296629	3.65785	NA	NA	NA	NA	0.945009	1.06972e-05	0.76675	0.000254341	NA	NA	NA	NA	0.993779	0.000957042	0.970169	0.0109054	NA	NA
WBP1L	NA	NA	NA	Spleen	3.75956e-05	0.00287398	4.12178	Brain_Cerebellar_Hemisphere	3.75956e-05	0.00255908	-4.12178	NA	NA	NA	0	1	1	0	2	NA	NA	-0.068976	-4.40258	0.157268	4.31115	NA	NA	NA	NA	0.945009	1.06972e-05	0.875034	1.62411e-05	NA	NA	NA	NA	0.993779	0.000957042	0.982381	0.00107387	NA	NA
WBP1L	NA	NA	NA	Spleen	3.75956e-05	0.00287398	4.12178	Brain_Cortex	3.75956e-05	0.002785	-4.12178	NA	NA	NA	0	1	1	0	2	NA	NA	-0.068976	-4.40258	0.068976	4.40258	NA	NA	NA	NA	0.945009	1.06972e-05	0.945009	1.06972e-05	NA	NA	NA	NA	0.993779	0.000957042	0.994203	0.000787228	NA	NA
WBP1L	NA	NA	NA	Spleen	3.75956e-05	0.00287398	4.12178	Brain_Hippocampus	3.75956e-05	0.00335001	4.12178	NA	NA	NA	0	1	1	0	2	NA	NA	-0.068976	-4.40258	0.326046	-2.93987	NA	NA	NA	NA	0.945009	1.06972e-05	0.744389	0.00328354	NA	NA	NA	NA	0.993779	0.000957042	0.966003	0.0645682	NA	NA
WBP1L	NA	NA	NA	Spleen	3.75956e-05	0.00287398	4.12178	Brain_Nucleus_accumbens_basal_ganglia	5.87019e-05	0.00438098	-4.01797	NA	NA	NA	0	1	1	0	2	NA	NA	-0.068976	-4.40258	-0.0259537	4.2641	NA	NA	NA	NA	0.945009	1.06972e-05	0.979294	2.00708e-05	NA	NA	NA	NA	0.993779	0.000957042	0.997612	0.00149181	NA	NA
WBP1L	NA	NA	NA	Spleen	3.75956e-05	0.00287398	4.12178	Breast_Mammary_Tissue	4.31321e-05	0.00286971	-4.09003	NA	NA	NA	0	1	1	0	2	NA	NA	-0.068976	-4.40258	-0.00489558	4.34695	NA	NA	NA	NA	0.945009	1.06972e-05	0.996094	1.38045e-05	NA	NA	NA	NA	0.993779	0.000957042	0.999682	0.000959727	NA	NA
WBP1L	NA	NA	NA	Spleen	3.75956e-05	0.00287398	4.12178	Cells_EBV-transformed_lymphocytes	3.75956e-05	0.00234326	4.12178	NA	NA	NA	0	1	1	0	2	NA	NA	-0.068976	-4.40258	0.172187	-4.03183	NA	NA	NA	NA	0.945009	1.06972e-05	0.863291	5.53436e-05	NA	NA	NA	NA	0.993779	0.000957042	0.979096	0.00271119	NA	NA
WBP1L	NA	NA	NA	Spleen	3.75956e-05	0.00287398	4.12178	Colon_Transverse	3.75956e-05	0.00281304	-4.12178	NA	NA	NA	0	1	1	0	2	NA	NA	-0.068976	-4.40258	0.287521	3.66524	NA	NA	NA	NA	0.945009	1.06972e-05	0.773713	0.000247106	NA	NA	NA	NA	0.993779	0.000957042	0.970821	0.0097853	NA	NA
WBP1L	NA	NA	NA	Spleen	3.75956e-05	0.00287398	4.12178	Esophagus_Mucosa	3.75956e-05	0.00280051	-4.12178	NA	NA	NA	0	1	1	0	2	NA	NA	-0.068976	-4.40258	0.381983	2.91314	NA	NA	NA	NA	0.945009	1.06972e-05	0.702474	0.00357814	NA	NA	NA	NA	0.993779	0.000957042	0.953269	0.0604535	NA	NA
WBP1L	NA	NA	NA	Spleen	3.75956e-05	0.00287398	4.12178	Esophagus_Muscularis	3.75956e-05	0.0026799	-4.12178	NA	NA	NA	0	1	1	0	2	NA	NA	-0.068976	-4.40258	0.247098	3.94706	NA	NA	NA	NA	0.945009	1.06972e-05	0.804832	7.91155e-05	NA	NA	NA	NA	0.993779	0.000957042	0.97285	0.00394199	NA	NA
WBP1L	NA	NA	NA	Spleen	3.75956e-05	0.00287398	4.12178	Minor_Salivary_Gland	3.75956e-05	0.00260555	-4.12178	NA	NA	NA	0	1	1	0	2	NA	NA	-0.068976	-4.40258	0.228268	3.91961	NA	NA	NA	NA	0.945009	1.06972e-05	0.819438	8.86919e-05	NA	NA	NA	NA	0.993779	0.000957042	0.977645	0.00443185	NA	NA
WBP1L	NA	NA	NA	Spleen	3.75956e-05	0.00287398	4.12178	Muscle_Skeletal	3.75956e-05	0.00272789	4.12178	NA	NA	NA	0	1	1	0	2	NA	NA	-0.068976	-4.40258	-0.202681	-4.1109	NA	NA	NA	NA	0.945009	1.06972e-05	0.839384	3.94117e-05	NA	NA	NA	NA	0.993779	0.000957042	0.977515	0.00229184	NA	NA
WBP1L	NA	NA	NA	Spleen	3.75956e-05	0.00287398	4.12178	Ovary	2.95822e-05	0.00217734	-4.17666	NA	NA	NA	0	1	1	0	2	NA	NA	-0.068976	-4.40258	0.00391013	4.44166	NA	NA	NA	NA	0.945009	1.06972e-05	0.99688	8.92683e-06	NA	NA	NA	NA	0.993779	0.000957042	0.999754	0.000672749	NA	NA
WBP1L	NA	NA	NA	Spleen	3.75956e-05	0.00287398	4.12178	Prostate	3.75956e-05	0.00270793	-4.12178	NA	NA	NA	0	1	1	0	2	NA	NA	-0.068976	-4.40258	0.239332	3.9785	NA	NA	NA	NA	0.945009	1.06972e-05	0.810848	6.93525e-05	NA	NA	NA	NA	0.993779	0.000957042	0.977737	0.00371348	NA	NA
WBP1L	NA	NA	NA	Spleen	3.75956e-05	0.00287398	4.12178	Skin_Sun_Exposed_Lower_leg	3.75956e-05	0.00265299	-4.12178	NA	NA	NA	0	1	1	0	2	NA	NA	-0.068976	-4.40258	0.068976	3.74874	NA	NA	NA	NA	0.945009	1.06972e-05	0.945009	0.000177729	NA	NA	NA	NA	0.993779	0.000957042	0.993036	0.00714727	NA	NA
WBP1L	NA	NA	NA	Spleen	3.75956e-05	0.00287398	4.12178	Spleen	3.75956e-05	0.00255139	-4.12178	NA	NA	NA	0	1	1	0	2	NA	NA	-0.068976	-4.40258	0.250029	3.87239	NA	NA	NA	NA	0.945009	1.06972e-05	0.802565	0.000107772	NA	NA	NA	NA	0.993779	0.000957042	0.973193	0.00479147	NA	NA
WBP1L	NA	NA	NA	Spleen	3.75956e-05	0.00287398	4.12178	Stomach	3.75956e-05	0.00275844	-4.12178	NA	NA	NA	0	1	1	0	2	NA	NA	-0.068976	-4.40258	0.068976	4.40258	NA	NA	NA	NA	0.945009	1.06972e-05	0.945009	1.06972e-05	NA	NA	NA	NA	0.993779	0.000957042	0.995303	0.000836945	NA	NA
WBP1L	NA	NA	NA	Spleen	3.75956e-05	0.00287398	4.12178	Testis	1.57256e-05	0.00159047	-4.31827	NA	NA	NA	0	1	1	0	2	NA	NA	-0.068976	-4.40258	0.0269438	4.59904	NA	NA	NA	NA	0.945009	1.06972e-05	0.978505	4.24449e-06	NA	NA	NA	NA	0.993779	0.000957042	0.998266	0.000409552	NA	NA
WBP1L	NA	NA	NA	Spleen	3.75956e-05	0.00287398	4.12178	Thyroid	3.75956e-05	0.00259428	-4.12178	NA	NA	NA	0	1	1	0	2	NA	NA	-0.068976	-4.40258	0.068976	4.00359	NA	NA	NA	NA	0.945009	1.06972e-05	0.945009	6.23889e-05	NA	NA	NA	NA	0.993779	0.000957042	0.992669	0.0032173	NA	NA
WBP1L	NA	NA	NA	Spleen	3.75956e-05	0.00287398	4.12178	Uterus	3.75956e-05	0.00263235	-4.12178	NA	NA	NA	0	1	1	0	2	NA	NA	-0.068976	-4.40258	0.068976	4.40258	NA	NA	NA	NA	0.945009	1.06972e-05	0.945009	1.06972e-05	NA	NA	NA	NA	0.993779	0.000957042	0.993832	0.000778618	NA	NA
WBP1L	NA	NA	NA	Spleen	3.75956e-05	0.00287398	4.12178	Vagina	3.75956e-05	0.00276598	-4.12178	NA	NA	NA	0	1	1	0	2	NA	NA	-0.068976	-4.40258	0.068976	4.40258	NA	NA	NA	NA	0.945009	1.06972e-05	0.945009	1.06972e-05	NA	NA	NA	NA	0.993779	0.000957042	0.99483	0.000804745	NA	NA
WBP1L	NA	NA	NA	Spleen	3.75956e-05	0.00287398	4.12178	smultixcan	0.000110178	0.00580588	-2.3978	NA	NA	NA	0	1	1	0	2	NA	NA	-0.068976	-4.40258	0.14956	2.39141	NA	NA	NA	NA	0.945009	1.06972e-05	0.962361	0.000176295	NA	NA	NA	NA	0.993779	0.000957042	0.993709	0.00705252	NA	NA
WBP1L	NA	NA	NA	Vagina	3.75956e-05	0.00342084	4.12178	Adipose_Visceral_Omentum	3.71978e-05	0.00267333	-4.12423	NA	NA	NA	0	1	1	0	2	NA	NA	-0.068976	-4.40258	0.176393	4.06255	NA	NA	NA	NA	0.945009	1.06972e-05	0.859985	4.85387e-05	NA	NA	NA	NA	0.99602	0.00109616	0.984624	0.0027533	NA	NA
WBP1L	NA	NA	NA	Vagina	3.75956e-05	0.00342084	4.12178	Artery_Aorta	3.75956e-05	0.00248668	-4.12178	NA	NA	NA	0	1	1	0	2	NA	NA	-0.068976	-4.40258	0.394004	2.74968	NA	NA	NA	NA	0.945009	1.06972e-05	0.693578	0.0059654	NA	NA	NA	NA	0.99602	0.00109616	0.960286	0.0857583	NA	NA
WBP1L	NA	NA	NA	Vagina	3.75956e-05	0.00342084	4.12178	Artery_Tibial	3.75956e-05	0.00256932	-4.12178	NA	NA	NA	0	1	1	0	2	NA	NA	-0.068976	-4.40258	0.257781	3.86333	NA	NA	NA	NA	0.945009	1.06972e-05	0.796576	0.000111853	NA	NA	NA	NA	0.99602	0.00109616	0.969321	0.00504398	NA	NA
WBP1L	NA	NA	NA	Vagina	3.75956e-05	0.00342084	4.12178	Brain_Caudate_basal_ganglia	3.75956e-05	0.00289661	-4.12178	NA	NA	NA	0	1	1	0	2	NA	NA	-0.068976	-4.40258	0.296629	3.65785	NA	NA	NA	NA	0.945009	1.06972e-05	0.76675	0.000254341	NA	NA	NA	NA	0.99602	0.00109616	0.970169	0.0109054	NA	NA
WBP1L	NA	NA	NA	Vagina	3.75956e-05	0.00342084	4.12178	Brain_Cerebellar_Hemisphere	3.75956e-05	0.00255908	-4.12178	NA	NA	NA	0	1	1	0	2	NA	NA	-0.068976	-4.40258	0.157268	4.31115	NA	NA	NA	NA	0.945009	1.06972e-05	0.875034	1.62411e-05	NA	NA	NA	NA	0.99602	0.00109616	0.982381	0.00107387	NA	NA
WBP1L	NA	NA	NA	Vagina	3.75956e-05	0.00342084	4.12178	Brain_Cortex	3.75956e-05	0.002785	-4.12178	NA	NA	NA	0	1	1	0	2	NA	NA	-0.068976	-4.40258	0.068976	4.40258	NA	NA	NA	NA	0.945009	1.06972e-05	0.945009	1.06972e-05	NA	NA	NA	NA	0.99602	0.00109616	0.994203	0.000787228	NA	NA
WBP1L	NA	NA	NA	Vagina	3.75956e-05	0.00342084	4.12178	Brain_Hippocampus	3.75956e-05	0.00335001	4.12178	NA	NA	NA	0	1	1	0	2	NA	NA	-0.068976	-4.40258	0.326046	-2.93987	NA	NA	NA	NA	0.945009	1.06972e-05	0.744389	0.00328354	NA	NA	NA	NA	0.99602	0.00109616	0.966003	0.0645682	NA	NA
WBP1L	NA	NA	NA	Vagina	3.75956e-05	0.00342084	4.12178	Brain_Nucleus_accumbens_basal_ganglia	5.87019e-05	0.00438098	-4.01797	NA	NA	NA	0	1	1	0	2	NA	NA	-0.068976	-4.40258	-0.0259537	4.2641	NA	NA	NA	NA	0.945009	1.06972e-05	0.979294	2.00708e-05	NA	NA	NA	NA	0.99602	0.00109616	0.997612	0.00149181	NA	NA
WBP1L	NA	NA	NA	Vagina	3.75956e-05	0.00342084	4.12178	Breast_Mammary_Tissue	4.31321e-05	0.00286971	-4.09003	NA	NA	NA	0	1	1	0	2	NA	NA	-0.068976	-4.40258	-0.00489558	4.34695	NA	NA	NA	NA	0.945009	1.06972e-05	0.996094	1.38045e-05	NA	NA	NA	NA	0.99602	0.00109616	0.999682	0.000959727	NA	NA
WBP1L	NA	NA	NA	Vagina	3.75956e-05	0.00342084	4.12178	Cells_EBV-transformed_lymphocytes	3.75956e-05	0.00234326	4.12178	NA	NA	NA	0	1	1	0	2	NA	NA	-0.068976	-4.40258	0.172187	-4.03183	NA	NA	NA	NA	0.945009	1.06972e-05	0.863291	5.53436e-05	NA	NA	NA	NA	0.99602	0.00109616	0.979096	0.00271119	NA	NA
WBP1L	NA	NA	NA	Vagina	3.75956e-05	0.00342084	4.12178	Colon_Transverse	3.75956e-05	0.00281304	-4.12178	NA	NA	NA	0	1	1	0	2	NA	NA	-0.068976	-4.40258	0.287521	3.66524	NA	NA	NA	NA	0.945009	1.06972e-05	0.773713	0.000247106	NA	NA	NA	NA	0.99602	0.00109616	0.970821	0.0097853	NA	NA
WBP1L	NA	NA	NA	Vagina	3.75956e-05	0.00342084	4.12178	Esophagus_Mucosa	3.75956e-05	0.00280051	-4.12178	NA	NA	NA	0	1	1	0	2	NA	NA	-0.068976	-4.40258	0.381983	2.91314	NA	NA	NA	NA	0.945009	1.06972e-05	0.702474	0.00357814	NA	NA	NA	NA	0.99602	0.00109616	0.953269	0.0604535	NA	NA
WBP1L	NA	NA	NA	Vagina	3.75956e-05	0.00342084	4.12178	Esophagus_Muscularis	3.75956e-05	0.0026799	-4.12178	NA	NA	NA	0	1	1	0	2	NA	NA	-0.068976	-4.40258	0.247098	3.94706	NA	NA	NA	NA	0.945009	1.06972e-05	0.804832	7.91155e-05	NA	NA	NA	NA	0.99602	0.00109616	0.97285	0.00394199	NA	NA
WBP1L	NA	NA	NA	Vagina	3.75956e-05	0.00342084	4.12178	Minor_Salivary_Gland	3.75956e-05	0.00260555	-4.12178	NA	NA	NA	0	1	1	0	2	NA	NA	-0.068976	-4.40258	0.228268	3.91961	NA	NA	NA	NA	0.945009	1.06972e-05	0.819438	8.86919e-05	NA	NA	NA	NA	0.99602	0.00109616	0.977645	0.00443185	NA	NA
WBP1L	NA	NA	NA	Vagina	3.75956e-05	0.00342084	4.12178	Muscle_Skeletal	3.75956e-05	0.00272789	4.12178	NA	NA	NA	0	1	1	0	2	NA	NA	-0.068976	-4.40258	-0.202681	-4.1109	NA	NA	NA	NA	0.945009	1.06972e-05	0.839384	3.94117e-05	NA	NA	NA	NA	0.99602	0.00109616	0.977515	0.00229184	NA	NA
WBP1L	NA	NA	NA	Vagina	3.75956e-05	0.00342084	4.12178	Ovary	2.95822e-05	0.00217734	-4.17666	NA	NA	NA	0	1	1	0	2	NA	NA	-0.068976	-4.40258	0.00391013	4.44166	NA	NA	NA	NA	0.945009	1.06972e-05	0.99688	8.92683e-06	NA	NA	NA	NA	0.99602	0.00109616	0.999754	0.000672749	NA	NA
WBP1L	NA	NA	NA	Vagina	3.75956e-05	0.00342084	4.12178	Prostate	3.75956e-05	0.00270793	-4.12178	NA	NA	NA	0	1	1	0	2	NA	NA	-0.068976	-4.40258	0.239332	3.9785	NA	NA	NA	NA	0.945009	1.06972e-05	0.810848	6.93525e-05	NA	NA	NA	NA	0.99602	0.00109616	0.977737	0.00371348	NA	NA
WBP1L	NA	NA	NA	Vagina	3.75956e-05	0.00342084	4.12178	Skin_Sun_Exposed_Lower_leg	3.75956e-05	0.00265299	-4.12178	NA	NA	NA	0	1	1	0	2	NA	NA	-0.068976	-4.40258	0.068976	3.74874	NA	NA	NA	NA	0.945009	1.06972e-05	0.945009	0.000177729	NA	NA	NA	NA	0.99602	0.00109616	0.993036	0.00714727	NA	NA
WBP1L	NA	NA	NA	Vagina	3.75956e-05	0.00342084	4.12178	Spleen	3.75956e-05	0.00255139	-4.12178	NA	NA	NA	0	1	1	0	2	NA	NA	-0.068976	-4.40258	0.250029	3.87239	NA	NA	NA	NA	0.945009	1.06972e-05	0.802565	0.000107772	NA	NA	NA	NA	0.99602	0.00109616	0.973193	0.00479147	NA	NA
WBP1L	NA	NA	NA	Vagina	3.75956e-05	0.00342084	4.12178	Stomach	3.75956e-05	0.00275844	-4.12178	NA	NA	NA	0	1	1	0	2	NA	NA	-0.068976	-4.40258	0.068976	4.40258	NA	NA	NA	NA	0.945009	1.06972e-05	0.945009	1.06972e-05	NA	NA	NA	NA	0.99602	0.00109616	0.995303	0.000836945	NA	NA
WBP1L	NA	NA	NA	Vagina	3.75956e-05	0.00342084	4.12178	Testis	1.57256e-05	0.00159047	-4.31827	NA	NA	NA	0	1	1	0	2	NA	NA	-0.068976	-4.40258	0.0269438	4.59904	NA	NA	NA	NA	0.945009	1.06972e-05	0.978505	4.24449e-06	NA	NA	NA	NA	0.99602	0.00109616	0.998266	0.000409552	NA	NA
WBP1L	NA	NA	NA	Vagina	3.75956e-05	0.00342084	4.12178	Thyroid	3.75956e-05	0.00259428	-4.12178	NA	NA	NA	0	1	1	0	2	NA	NA	-0.068976	-4.40258	0.068976	4.00359	NA	NA	NA	NA	0.945009	1.06972e-05	0.945009	6.23889e-05	NA	NA	NA	NA	0.99602	0.00109616	0.992669	0.0032173	NA	NA
WBP1L	NA	NA	NA	Vagina	3.75956e-05	0.00342084	4.12178	Uterus	3.75956e-05	0.00263235	-4.12178	NA	NA	NA	0	1	1	0	2	NA	NA	-0.068976	-4.40258	0.068976	4.40258	NA	NA	NA	NA	0.945009	1.06972e-05	0.945009	1.06972e-05	NA	NA	NA	NA	0.99602	0.00109616	0.993832	0.000778618	NA	NA
WBP1L	NA	NA	NA	Vagina	3.75956e-05	0.00342084	4.12178	Vagina	3.75956e-05	0.00276598	-4.12178	NA	NA	NA	0	1	1	0	2	NA	NA	-0.068976	-4.40258	0.068976	4.40258	NA	NA	NA	NA	0.945009	1.06972e-05	0.945009	1.06972e-05	NA	NA	NA	NA	0.99602	0.00109616	0.99483	0.000804745	NA	NA
WBP1L	NA	NA	NA	Vagina	3.75956e-05	0.00342084	4.12178	smultixcan	0.000110178	0.00580588	-2.3978	NA	NA	NA	0	1	1	0	2	NA	NA	-0.068976	-4.40258	0.14956	2.39141	NA	NA	NA	NA	0.945009	1.06972e-05	0.962361	0.000176295	NA	NA	NA	NA	0.99602	0.00109616	0.993709	0.00705252	NA	NA
ZDHHC12	NA	NA	NA	Brain_Cerebellum	0.000176835	0.00932549	3.75	Adipose_Subcutaneous	0.000176835	0.00861912	3.75	NA	NA	NA	0	1	1	0	2	NA	NA	0.986917	-3.63316	0.986917	-3.63316	NA	NA	NA	NA	0.323683	0.000279975	0.323683	0.000279975	NA	NA	NA	NA	0.86419	0.0117445	0.856038	0.0105023	NA	NA
ZDHHC12	NA	NA	NA	Brain_Cerebellum	0.000176835	0.00932549	3.75	Adipose_Visceral_Omentum	0.000176835	0.00874323	3.75	NA	NA	NA	0	1	1	0	2	NA	NA	0.986917	-3.63316	0.986917	-3.63316	NA	NA	NA	NA	0.323683	0.000279975	0.323683	0.000279975	NA	NA	NA	NA	0.86419	0.0117445	0.858801	0.0104383	NA	NA
ZDHHC12	NA	NA	NA	Brain_Cerebellum	0.000176835	0.00932549	3.75	Adrenal_Gland	0.000176835	0.00831741	3.75	NA	NA	NA	0	1	1	0	2	NA	NA	0.986917	-3.63316	0.986917	-3.63316	NA	NA	NA	NA	0.323683	0.000279975	0.323683	0.000279975	NA	NA	NA	NA	0.86419	0.0117445	0.864407	0.00995939	NA	NA
ZDHHC12	NA	NA	NA	Brain_Cerebellum	0.000176835	0.00932549	3.75	Artery_Aorta	0.000176835	0.00821732	3.75	NA	NA	NA	0	1	1	0	2	NA	NA	0.986917	-3.63316	0.986917	-3.63316	NA	NA	NA	NA	0.323683	0.000279975	0.323683	0.000279975	NA	NA	NA	NA	0.86419	0.0117445	0.859774	0.0100712	NA	NA
ZDHHC12	NA	NA	NA	Brain_Cerebellum	0.000176835	0.00932549	3.75	Artery_Coronary	0.000176835	0.00871877	3.75	NA	NA	NA	0	1	1	0	2	NA	NA	0.986917	-3.63316	0.986917	-3.63316	NA	NA	NA	NA	0.323683	0.000279975	0.323683	0.000279975	NA	NA	NA	NA	0.86419	0.0117445	0.850903	0.0107354	NA	NA
ZDHHC12	NA	NA	NA	Brain_Cerebellum	0.000176835	0.00932549	3.75	Artery_Tibial	0.000176835	0.00811817	3.75	NA	NA	NA	0	1	1	0	2	NA	NA	0.986917	-3.63316	0.986917	-3.63316	NA	NA	NA	NA	0.323683	0.000279975	0.323683	0.000279975	NA	NA	NA	NA	0.86419	0.0117445	0.859045	0.0103038	NA	NA
ZDHHC12	NA	NA	NA	Brain_Cerebellum	0.000176835	0.00932549	3.75	Brain_Anterior_cingulate_cortex_BA24	0.000176835	0.009733	3.75	NA	NA	NA	0	1	1	0	2	NA	NA	0.986917	-3.63316	0.986917	-3.63316	NA	NA	NA	NA	0.323683	0.000279975	0.323683	0.000279975	NA	NA	NA	NA	0.86419	0.0117445	0.871987	0.012082	NA	NA
ZDHHC12	NA	NA	NA	Brain_Cerebellum	0.000176835	0.00932549	3.75	Brain_Caudate_basal_ganglia	0.000176835	0.00944924	3.75	NA	NA	NA	0	1	1	0	2	NA	NA	0.986917	-3.63316	0.986917	-3.63316	NA	NA	NA	NA	0.323683	0.000279975	0.323683	0.000279975	NA	NA	NA	NA	0.86419	0.0117445	0.857745	0.0117223	NA	NA
ZDHHC12	NA	NA	NA	Brain_Cerebellum	0.000176835	0.00932549	3.75	Brain_Cerebellar_Hemisphere	0.000176835	0.00844206	-3.75	NA	NA	NA	0	1	1	0	2	NA	NA	0.986917	-3.63316	-0.986917	3.63316	NA	NA	NA	NA	0.323683	0.000279975	0.323683	0.000279975	NA	NA	NA	NA	0.86419	0.0117445	0.859478	0.010044	NA	NA
ZDHHC12	NA	NA	NA	Brain_Cerebellum	0.000176835	0.00932549	3.75	Brain_Cerebellum	0.000176835	0.00853934	-3.75	NA	NA	NA	0	1	1	0	2	NA	NA	0.986917	-3.63316	-0.986917	3.63316	NA	NA	NA	NA	0.323683	0.000279975	0.323683	0.000279975	NA	NA	NA	NA	0.86419	0.0117445	0.855356	0.0100304	NA	NA
ZDHHC12	NA	NA	NA	Brain_Cerebellum	0.000176835	0.00932549	3.75	Brain_Cortex	0.000176835	0.00908655	3.75	NA	NA	NA	0	1	1	0	2	NA	NA	0.986917	-3.63316	0.986917	-3.63316	NA	NA	NA	NA	0.323683	0.000279975	0.323683	0.000279975	NA	NA	NA	NA	0.86419	0.0117445	0.863918	0.0108365	NA	NA
ZDHHC12	NA	NA	NA	Brain_Cerebellum	0.000176835	0.00932549	3.75	Brain_Frontal_Cortex_BA9	0.000176835	0.00952883	3.75	NA	NA	NA	0	1	1	0	2	NA	NA	0.986917	-3.63316	0.986917	-3.63316	NA	NA	NA	NA	0.323683	0.000279975	0.323683	0.000279975	NA	NA	NA	NA	0.86419	0.0117445	0.863302	0.0111277	NA	NA
ZDHHC12	NA	NA	NA	Brain_Cerebellum	0.000176835	0.00932549	3.75	Brain_Hypothalamus	0.000176835	0.00973477	3.75	NA	NA	NA	0	1	1	0	2	NA	NA	0.986917	-3.63316	0.986917	-3.63316	NA	NA	NA	NA	0.323683	0.000279975	0.323683	0.000279975	NA	NA	NA	NA	0.86419	0.0117445	0.866229	0.0118561	NA	NA
ZDHHC12	NA	NA	NA	Brain_Cerebellum	0.000176835	0.00932549	3.75	Brain_Nucleus_accumbens_basal_ganglia	0.000176835	0.00969236	3.75	NA	NA	NA	0	1	1	0	2	NA	NA	0.986917	-3.63316	0.986917	-3.63316	NA	NA	NA	NA	0.323683	0.000279975	0.323683	0.000279975	NA	NA	NA	NA	0.86419	0.0117445	0.869744	0.0118668	NA	NA
ZDHHC12	NA	NA	NA	Brain_Cerebellum	0.000176835	0.00932549	3.75	Brain_Putamen_basal_ganglia	0.000176835	0.00983576	3.75	NA	NA	NA	0	1	1	0	2	NA	NA	0.986917	-3.63316	0.986917	-3.63316	NA	NA	NA	NA	0.323683	0.000279975	0.323683	0.000279975	NA	NA	NA	NA	0.86419	0.0117445	0.872358	0.0114671	NA	NA
ZDHHC12	NA	NA	NA	Brain_Cerebellum	0.000176835	0.00932549	3.75	Brain_Spinal_cord_cervical_c-1	0.000176835	0.00997562	3.75	NA	NA	NA	0	1	1	0	2	NA	NA	0.986917	-3.63316	0.986917	-3.63316	NA	NA	NA	NA	0.323683	0.000279975	0.323683	0.000279975	NA	NA	NA	NA	0.86419	0.0117445	0.862105	0.012412	NA	NA
ZDHHC12	NA	NA	NA	Brain_Cerebellum	0.000176835	0.00932549	3.75	Breast_Mammary_Tissue	0.000176835	0.00844242	3.75	NA	NA	NA	0	1	1	0	2	NA	NA	0.986917	-3.63316	0.986917	-3.63316	NA	NA	NA	NA	0.323683	0.000279975	0.323683	0.000279975	NA	NA	NA	NA	0.86419	0.0117445	0.857229	0.0101948	NA	NA
ZDHHC12	NA	NA	NA	Brain_Cerebellum	0.000176835	0.00932549	3.75	Cells_Cultured_fibroblasts	0.000176835	0.00808038	3.75	NA	NA	NA	0	1	1	0	2	NA	NA	0.986917	-3.63316	0.986917	-3.63316	NA	NA	NA	NA	0.323683	0.000279975	0.323683	0.000279975	NA	NA	NA	NA	0.86419	0.0117445	0.856912	0.0100248	NA	NA
ZDHHC12	NA	NA	NA	Brain_Cerebellum	0.000176835	0.00932549	3.75	Cells_EBV-transformed_lymphocytes	0.000176835	0.00769247	3.75	NA	NA	NA	0	1	1	0	2	NA	NA	0.986917	-3.63316	0.986917	-3.63316	NA	NA	NA	NA	0.323683	0.000279975	0.323683	0.000279975	NA	NA	NA	NA	0.86419	0.0117445	0.853953	0.00931083	NA	NA
ZDHHC12	NA	NA	NA	Brain_Cerebellum	0.000176835	0.00932549	3.75	Colon_Sigmoid	0.000176835	0.00816538	3.75	NA	NA	NA	0	1	1	0	2	NA	NA	0.986917	-3.63316	0.986917	-3.63316	NA	NA	NA	NA	0.323683	0.000279975	0.323683	0.000279975	NA	NA	NA	NA	0.86419	0.0117445	0.863147	0.0101433	NA	NA
ZDHHC12	NA	NA	NA	Brain_Cerebellum	0.000176835	0.00932549	3.75	Colon_Transverse	0.000176835	0.0088878	3.75	NA	NA	NA	0	1	1	0	2	NA	NA	0.986917	-3.63316	0.986917	-3.63316	NA	NA	NA	NA	0.323683	0.000279975	0.323683	0.000279975	NA	NA	NA	NA	0.86419	0.0117445	0.858584	0.0107083	NA	NA
ZDHHC12	NA	NA	NA	Brain_Cerebellum	0.000176835	0.00932549	3.75	Esophagus_Gastroesophageal_Junction	0.000176835	0.00833159	3.75	NA	NA	NA	0	1	1	0	2	NA	NA	0.986917	-3.63316	0.986917	-3.63316	NA	NA	NA	NA	0.323683	0.000279975	0.323683	0.000279975	NA	NA	NA	NA	0.86419	0.0117445	0.862189	0.0102947	NA	NA
ZDHHC12	NA	NA	NA	Brain_Cerebellum	0.000176835	0.00932549	3.75	Esophagus_Mucosa	0.000176835	0.0088957	3.75	NA	NA	NA	0	1	1	0	2	NA	NA	0.986917	-3.63316	0.986917	-3.63316	NA	NA	NA	NA	0.323683	0.000279975	0.323683	0.000279975	NA	NA	NA	NA	0.86419	0.0117445	0.856379	0.00999475	NA	NA
ZDHHC12	NA	NA	NA	Brain_Cerebellum	0.000176835	0.00932549	3.75	Esophagus_Muscularis	0.000176835	0.00857917	3.75	NA	NA	NA	0	1	1	0	2	NA	NA	0.986917	-3.63316	0.986917	-3.63316	NA	NA	NA	NA	0.323683	0.000279975	0.323683	0.000279975	NA	NA	NA	NA	0.86419	0.0117445	0.863856	0.0102431	NA	NA
ZDHHC12	NA	NA	NA	Brain_Cerebellum	0.000176835	0.00932549	3.75	Heart_Atrial_Appendage	0.000176835	0.00899997	3.75	NA	NA	NA	0	1	1	0	2	NA	NA	0.986917	-3.63316	0.986917	-3.63316	NA	NA	NA	NA	0.323683	0.000279975	0.323683	0.000279975	NA	NA	NA	NA	0.86419	0.0117445	0.853598	0.0111732	NA	NA
ZDHHC12	NA	NA	NA	Brain_Cerebellum	0.000176835	0.00932549	3.75	Heart_Left_Ventricle	0.000176835	0.0093121	3.75	NA	NA	NA	0	1	1	0	2	NA	NA	0.986917	-3.63316	0.986917	-3.63316	NA	NA	NA	NA	0.323683	0.000279975	0.323683	0.000279975	NA	NA	NA	NA	0.86419	0.0117445	0.863493	0.0116306	NA	NA
ZDHHC12	NA	NA	NA	Brain_Cerebellum	0.000176835	0.00932549	3.75	Kidney_Cortex	0.000176835	0.0099281	3.75	NA	NA	NA	0	1	1	0	2	NA	NA	0.986917	-3.63316	0.986917	-3.63316	NA	NA	NA	NA	0.323683	0.000279975	0.323683	0.000279975	NA	NA	NA	NA	0.86419	0.0117445	0.867549	0.0124606	NA	NA
ZDHHC12	NA	NA	NA	Brain_Cerebellum	0.000176835	0.00932549	3.75	Liver	0.000176835	0.00924912	3.75	NA	NA	NA	0	1	1	0	2	NA	NA	0.986917	-3.63316	0.986917	-3.63316	NA	NA	NA	NA	0.323683	0.000279975	0.323683	0.000279975	NA	NA	NA	NA	0.86419	0.0117445	0.868431	0.0117566	NA	NA
ZDHHC12	NA	NA	NA	Brain_Cerebellum	0.000176835	0.00932549	3.75	Lung	0.000176835	0.00809054	3.75	NA	NA	NA	0	1	1	0	2	NA	NA	0.986917	-3.63316	0.986917	-3.63316	NA	NA	NA	NA	0.323683	0.000279975	0.323683	0.000279975	NA	NA	NA	NA	0.86419	0.0117445	0.85738	0.00994206	NA	NA
ZDHHC12	NA	NA	NA	Brain_Cerebellum	0.000176835	0.00932549	3.75	Minor_Salivary_Gland	0.000176835	0.00857112	3.75	NA	NA	NA	0	1	1	0	2	NA	NA	0.986917	-3.63316	0.986917	-3.63316	NA	NA	NA	NA	0.323683	0.000279975	0.323683	0.000279975	NA	NA	NA	NA	0.86419	0.0117445	0.861638	0.0105354	NA	NA
ZDHHC12	NA	NA	NA	Brain_Cerebellum	0.000176835	0.00932549	3.75	Muscle_Skeletal	0.000176835	0.00858448	3.75	NA	NA	NA	0	1	1	0	2	NA	NA	0.986917	-3.63316	0.986917	-3.63316	NA	NA	NA	NA	0.323683	0.000279975	0.323683	0.000279975	NA	NA	NA	NA	0.86419	0.0117445	0.849912	0.0106424	NA	NA
ZDHHC12	NA	NA	NA	Brain_Cerebellum	0.000176835	0.00932549	3.75	Nerve_Tibial	0.000176835	0.00866075	3.75	NA	NA	NA	0	1	1	0	2	NA	NA	0.986917	-3.63316	0.986917	-3.63316	NA	NA	NA	NA	0.323683	0.000279975	0.323683	0.000279975	NA	NA	NA	NA	0.86419	0.0117445	0.852799	0.0105932	NA	NA
ZDHHC12	NA	NA	NA	Brain_Cerebellum	0.000176835	0.00932549	3.75	Ovary	0.000176835	0.00846424	3.75	NA	NA	NA	0	1	1	0	2	NA	NA	0.986917	-3.63316	0.986917	-3.63316	NA	NA	NA	NA	0.323683	0.000279975	0.323683	0.000279975	NA	NA	NA	NA	0.86419	0.0117445	0.855199	0.00997092	NA	NA
ZDHHC12	NA	NA	NA	Brain_Cerebellum	0.000176835	0.00932549	3.75	Pancreas	0.000176835	0.00900583	3.75	NA	NA	NA	0	1	1	0	2	NA	NA	0.986917	-3.63316	0.986917	-3.63316	NA	NA	NA	NA	0.323683	0.000279975	0.323683	0.000279975	NA	NA	NA	NA	0.86419	0.0117445	0.856326	0.010591	NA	NA
ZDHHC12	NA	NA	NA	Brain_Cerebellum	0.000176835	0.00932549	3.75	Pituitary	0.000176835	0.00928067	3.75	NA	NA	NA	0	1	1	0	2	NA	NA	0.986917	-3.63316	0.986917	-3.63316	NA	NA	NA	NA	0.323683	0.000279975	0.323683	0.000279975	NA	NA	NA	NA	0.86419	0.0117445	0.865908	0.0108223	NA	NA
ZDHHC12	NA	NA	NA	Brain_Cerebellum	0.000176835	0.00932549	3.75	Prostate	0.000176835	0.00861381	3.75	NA	NA	NA	0	1	1	0	2	NA	NA	0.986917	-3.63316	0.986917	-3.63316	NA	NA	NA	NA	0.323683	0.000279975	0.323683	0.000279975	NA	NA	NA	NA	0.86419	0.0117445	0.866963	0.0104443	NA	NA
ZDHHC12	NA	NA	NA	Brain_Cerebellum	0.000176835	0.00932549	3.75	Skin_Not_Sun_Exposed_Suprapubic	0.000176835	0.00890422	3.75	NA	NA	NA	0	1	1	0	2	NA	NA	0.986917	-3.63316	0.986917	-3.63316	NA	NA	NA	NA	0.323683	0.000279975	0.323683	0.000279975	NA	NA	NA	NA	0.86419	0.0117445	0.867016	0.0104007	NA	NA
ZDHHC12	NA	NA	NA	Brain_Cerebellum	0.000176835	0.00932549	3.75	Skin_Sun_Exposed_Lower_leg	0.000176835	0.00844401	3.75	NA	NA	NA	0	1	1	0	2	NA	NA	0.986917	-3.63316	0.986917	-3.63316	NA	NA	NA	NA	0.323683	0.000279975	0.323683	0.000279975	NA	NA	NA	NA	0.86419	0.0117445	0.854829	0.0101356	NA	NA
ZDHHC12	NA	NA	NA	Brain_Cerebellum	0.000176835	0.00932549	3.75	Small_Intestine_Terminal_Ileum	0.000176835	0.00861845	3.75	NA	NA	NA	0	1	1	0	2	NA	NA	0.986917	-3.63316	0.986917	-3.63316	NA	NA	NA	NA	0.323683	0.000279975	0.323683	0.000279975	NA	NA	NA	NA	0.86419	0.0117445	0.868713	0.010421	NA	NA
ZDHHC12	NA	NA	NA	Brain_Cerebellum	0.000176835	0.00932549	3.75	Spleen	0.000176835	0.00811814	3.75	NA	NA	NA	0	1	1	0	2	NA	NA	0.986917	-3.63316	0.986917	-3.63316	NA	NA	NA	NA	0.323683	0.000279975	0.323683	0.000279975	NA	NA	NA	NA	0.86419	0.0117445	0.860591	0.0096701	NA	NA
ZDHHC12	NA	NA	NA	Brain_Cerebellum	0.000176835	0.00932549	3.75	Stomach	0.000176835	0.00858448	3.75	NA	NA	NA	0	1	1	0	2	NA	NA	0.986917	-3.63316	0.986917	-3.63316	NA	NA	NA	NA	0.323683	0.000279975	0.323683	0.000279975	NA	NA	NA	NA	0.86419	0.0117445	0.861118	0.0108776	NA	NA
ZDHHC12	NA	NA	NA	Brain_Cerebellum	0.000176835	0.00932549	3.75	Testis	0.000176835	0.00973282	3.75	NA	NA	NA	0	1	1	0	2	NA	NA	0.986917	-3.63316	0.986917	-3.63316	NA	NA	NA	NA	0.323683	0.000279975	0.323683	0.000279975	NA	NA	NA	NA	0.86419	0.0117445	0.862779	0.0113317	NA	NA
ZDHHC12	NA	NA	NA	Brain_Cerebellum	0.000176835	0.00932549	3.75	Thyroid	0.000176835	0.00838167	3.75	NA	NA	NA	0	1	1	0	2	NA	NA	0.986917	-3.63316	0.986917	-3.63316	NA	NA	NA	NA	0.323683	0.000279975	0.323683	0.000279975	NA	NA	NA	NA	0.86419	0.0117445	0.855712	0.0100933	NA	NA
ZDHHC12	NA	NA	NA	Brain_Cerebellum	0.000176835	0.00932549	3.75	Uterus	0.000176835	0.00869983	3.75	NA	NA	NA	0	1	1	0	2	NA	NA	0.986917	-3.63316	0.986917	-3.63316	NA	NA	NA	NA	0.323683	0.000279975	0.323683	0.000279975	NA	NA	NA	NA	0.86419	0.0117445	0.858453	0.0101771	NA	NA
ZDHHC12	NA	NA	NA	Brain_Cerebellum	0.000176835	0.00932549	3.75	Vagina	0.000176835	0.00925832	3.75	NA	NA	NA	0	1	1	0	2	NA	NA	0.986917	-3.63316	0.986917	-3.63316	NA	NA	NA	NA	0.323683	0.000279975	0.323683	0.000279975	NA	NA	NA	NA	0.86419	0.0117445	0.863604	0.0108166	NA	NA
ZDHHC12	NA	NA	NA	Brain_Cerebellum	0.000176835	0.00932549	3.75	Whole_Blood	0.000176835	0.00760736	3.75	NA	NA	NA	0	1	1	0	2	NA	NA	0.986917	-3.63316	0.986917	-3.63316	NA	NA	NA	NA	0.323683	0.000279975	0.323683	0.000279975	NA	NA	NA	NA	0.86419	0.0117445	0.862231	0.00951606	NA	NA
ZDHHC12	NA	NA	NA	Brain_Cerebellum	0.000176835	0.00932549	3.75	smultixcan	0.000176835	0.00821265	3.75	NA	NA	NA	0	1	1	0	2	NA	NA	0.986917	-3.63316	0.986917	-3.63316	NA	NA	NA	NA	0.323683	0.000279975	0.323683	0.000279975	NA	NA	NA	NA	0.86419	0.0117445	0.845262	0.00995929	NA	NA
ZDHHC12	NA	NA	NA	Brain_Nucleus_accumbens_basal_ganglia	0.000176835	0.00915095	3.75	Adipose_Subcutaneous	0.000176835	0.00861912	3.75	NA	NA	NA	0	1	1	0	2	NA	NA	0.986917	-3.63316	0.986917	-3.63316	NA	NA	NA	NA	0.323683	0.000279975	0.323683	0.000279975	NA	NA	NA	NA	0.860314	0.0117924	0.856038	0.0105023	NA	NA
ZDHHC12	NA	NA	NA	Brain_Nucleus_accumbens_basal_ganglia	0.000176835	0.00915095	3.75	Adipose_Visceral_Omentum	0.000176835	0.00874323	3.75	NA	NA	NA	0	1	1	0	2	NA	NA	0.986917	-3.63316	0.986917	-3.63316	NA	NA	NA	NA	0.323683	0.000279975	0.323683	0.000279975	NA	NA	NA	NA	0.860314	0.0117924	0.858801	0.0104383	NA	NA
ZDHHC12	NA	NA	NA	Brain_Nucleus_accumbens_basal_ganglia	0.000176835	0.00915095	3.75	Adrenal_Gland	0.000176835	0.00831741	3.75	NA	NA	NA	0	1	1	0	2	NA	NA	0.986917	-3.63316	0.986917	-3.63316	NA	NA	NA	NA	0.323683	0.000279975	0.323683	0.000279975	NA	NA	NA	NA	0.860314	0.0117924	0.864407	0.00995939	NA	NA
ZDHHC12	NA	NA	NA	Brain_Nucleus_accumbens_basal_ganglia	0.000176835	0.00915095	3.75	Artery_Aorta	0.000176835	0.00821732	3.75	NA	NA	NA	0	1	1	0	2	NA	NA	0.986917	-3.63316	0.986917	-3.63316	NA	NA	NA	NA	0.323683	0.000279975	0.323683	0.000279975	NA	NA	NA	NA	0.860314	0.0117924	0.859774	0.0100712	NA	NA
ZDHHC12	NA	NA	NA	Brain_Nucleus_accumbens_basal_ganglia	0.000176835	0.00915095	3.75	Artery_Coronary	0.000176835	0.00871877	3.75	NA	NA	NA	0	1	1	0	2	NA	NA	0.986917	-3.63316	0.986917	-3.63316	NA	NA	NA	NA	0.323683	0.000279975	0.323683	0.000279975	NA	NA	NA	NA	0.860314	0.0117924	0.850903	0.0107354	NA	NA
ZDHHC12	NA	NA	NA	Brain_Nucleus_accumbens_basal_ganglia	0.000176835	0.00915095	3.75	Artery_Tibial	0.000176835	0.00811817	3.75	NA	NA	NA	0	1	1	0	2	NA	NA	0.986917	-3.63316	0.986917	-3.63316	NA	NA	NA	NA	0.323683	0.000279975	0.323683	0.000279975	NA	NA	NA	NA	0.860314	0.0117924	0.859045	0.0103038	NA	NA
ZDHHC12	NA	NA	NA	Brain_Nucleus_accumbens_basal_ganglia	0.000176835	0.00915095	3.75	Brain_Anterior_cingulate_cortex_BA24	0.000176835	0.009733	3.75	NA	NA	NA	0	1	1	0	2	NA	NA	0.986917	-3.63316	0.986917	-3.63316	NA	NA	NA	NA	0.323683	0.000279975	0.323683	0.000279975	NA	NA	NA	NA	0.860314	0.0117924	0.871987	0.012082	NA	NA
ZDHHC12	NA	NA	NA	Brain_Nucleus_accumbens_basal_ganglia	0.000176835	0.00915095	3.75	Brain_Caudate_basal_ganglia	0.000176835	0.00944924	3.75	NA	NA	NA	0	1	1	0	2	NA	NA	0.986917	-3.63316	0.986917	-3.63316	NA	NA	NA	NA	0.323683	0.000279975	0.323683	0.000279975	NA	NA	NA	NA	0.860314	0.0117924	0.857745	0.0117223	NA	NA
ZDHHC12	NA	NA	NA	Brain_Nucleus_accumbens_basal_ganglia	0.000176835	0.00915095	3.75	Brain_Cerebellar_Hemisphere	0.000176835	0.00844206	-3.75	NA	NA	NA	0	1	1	0	2	NA	NA	0.986917	-3.63316	-0.986917	3.63316	NA	NA	NA	NA	0.323683	0.000279975	0.323683	0.000279975	NA	NA	NA	NA	0.860314	0.0117924	0.859478	0.010044	NA	NA
ZDHHC12	NA	NA	NA	Brain_Nucleus_accumbens_basal_ganglia	0.000176835	0.00915095	3.75	Brain_Cerebellum	0.000176835	0.00853934	-3.75	NA	NA	NA	0	1	1	0	2	NA	NA	0.986917	-3.63316	-0.986917	3.63316	NA	NA	NA	NA	0.323683	0.000279975	0.323683	0.000279975	NA	NA	NA	NA	0.860314	0.0117924	0.855356	0.0100304	NA	NA
ZDHHC12	NA	NA	NA	Brain_Nucleus_accumbens_basal_ganglia	0.000176835	0.00915095	3.75	Brain_Cortex	0.000176835	0.00908655	3.75	NA	NA	NA	0	1	1	0	2	NA	NA	0.986917	-3.63316	0.986917	-3.63316	NA	NA	NA	NA	0.323683	0.000279975	0.323683	0.000279975	NA	NA	NA	NA	0.860314	0.0117924	0.863918	0.0108365	NA	NA
ZDHHC12	NA	NA	NA	Brain_Nucleus_accumbens_basal_ganglia	0.000176835	0.00915095	3.75	Brain_Frontal_Cortex_BA9	0.000176835	0.00952883	3.75	NA	NA	NA	0	1	1	0	2	NA	NA	0.986917	-3.63316	0.986917	-3.63316	NA	NA	NA	NA	0.323683	0.000279975	0.323683	0.000279975	NA	NA	NA	NA	0.860314	0.0117924	0.863302	0.0111277	NA	NA
ZDHHC12	NA	NA	NA	Brain_Nucleus_accumbens_basal_ganglia	0.000176835	0.00915095	3.75	Brain_Hypothalamus	0.000176835	0.00973477	3.75	NA	NA	NA	0	1	1	0	2	NA	NA	0.986917	-3.63316	0.986917	-3.63316	NA	NA	NA	NA	0.323683	0.000279975	0.323683	0.000279975	NA	NA	NA	NA	0.860314	0.0117924	0.866229	0.0118561	NA	NA
ZDHHC12	NA	NA	NA	Brain_Nucleus_accumbens_basal_ganglia	0.000176835	0.00915095	3.75	Brain_Nucleus_accumbens_basal_ganglia	0.000176835	0.00969236	3.75	NA	NA	NA	0	1	1	0	2	NA	NA	0.986917	-3.63316	0.986917	-3.63316	NA	NA	NA	NA	0.323683	0.000279975	0.323683	0.000279975	NA	NA	NA	NA	0.860314	0.0117924	0.869744	0.0118668	NA	NA
ZDHHC12	NA	NA	NA	Brain_Nucleus_accumbens_basal_ganglia	0.000176835	0.00915095	3.75	Brain_Putamen_basal_ganglia	0.000176835	0.00983576	3.75	NA	NA	NA	0	1	1	0	2	NA	NA	0.986917	-3.63316	0.986917	-3.63316	NA	NA	NA	NA	0.323683	0.000279975	0.323683	0.000279975	NA	NA	NA	NA	0.860314	0.0117924	0.872358	0.0114671	NA	NA
ZDHHC12	NA	NA	NA	Brain_Nucleus_accumbens_basal_ganglia	0.000176835	0.00915095	3.75	Brain_Spinal_cord_cervical_c-1	0.000176835	0.00997562	3.75	NA	NA	NA	0	1	1	0	2	NA	NA	0.986917	-3.63316	0.986917	-3.63316	NA	NA	NA	NA	0.323683	0.000279975	0.323683	0.000279975	NA	NA	NA	NA	0.860314	0.0117924	0.862105	0.012412	NA	NA
ZDHHC12	NA	NA	NA	Brain_Nucleus_accumbens_basal_ganglia	0.000176835	0.00915095	3.75	Breast_Mammary_Tissue	0.000176835	0.00844242	3.75	NA	NA	NA	0	1	1	0	2	NA	NA	0.986917	-3.63316	0.986917	-3.63316	NA	NA	NA	NA	0.323683	0.000279975	0.323683	0.000279975	NA	NA	NA	NA	0.860314	0.0117924	0.857229	0.0101948	NA	NA
ZDHHC12	NA	NA	NA	Brain_Nucleus_accumbens_basal_ganglia	0.000176835	0.00915095	3.75	Cells_Cultured_fibroblasts	0.000176835	0.00808038	3.75	NA	NA	NA	0	1	1	0	2	NA	NA	0.986917	-3.63316	0.986917	-3.63316	NA	NA	NA	NA	0.323683	0.000279975	0.323683	0.000279975	NA	NA	NA	NA	0.860314	0.0117924	0.856912	0.0100248	NA	NA
ZDHHC12	NA	NA	NA	Brain_Nucleus_accumbens_basal_ganglia	0.000176835	0.00915095	3.75	Cells_EBV-transformed_lymphocytes	0.000176835	0.00769247	3.75	NA	NA	NA	0	1	1	0	2	NA	NA	0.986917	-3.63316	0.986917	-3.63316	NA	NA	NA	NA	0.323683	0.000279975	0.323683	0.000279975	NA	NA	NA	NA	0.860314	0.0117924	0.853953	0.00931083	NA	NA
ZDHHC12	NA	NA	NA	Brain_Nucleus_accumbens_basal_ganglia	0.000176835	0.00915095	3.75	Colon_Sigmoid	0.000176835	0.00816538	3.75	NA	NA	NA	0	1	1	0	2	NA	NA	0.986917	-3.63316	0.986917	-3.63316	NA	NA	NA	NA	0.323683	0.000279975	0.323683	0.000279975	NA	NA	NA	NA	0.860314	0.0117924	0.863147	0.0101433	NA	NA
ZDHHC12	NA	NA	NA	Brain_Nucleus_accumbens_basal_ganglia	0.000176835	0.00915095	3.75	Colon_Transverse	0.000176835	0.0088878	3.75	NA	NA	NA	0	1	1	0	2	NA	NA	0.986917	-3.63316	0.986917	-3.63316	NA	NA	NA	NA	0.323683	0.000279975	0.323683	0.000279975	NA	NA	NA	NA	0.860314	0.0117924	0.858584	0.0107083	NA	NA
ZDHHC12	NA	NA	NA	Brain_Nucleus_accumbens_basal_ganglia	0.000176835	0.00915095	3.75	Esophagus_Gastroesophageal_Junction	0.000176835	0.00833159	3.75	NA	NA	NA	0	1	1	0	2	NA	NA	0.986917	-3.63316	0.986917	-3.63316	NA	NA	NA	NA	0.323683	0.000279975	0.323683	0.000279975	NA	NA	NA	NA	0.860314	0.0117924	0.862189	0.0102947	NA	NA
ZDHHC12	NA	NA	NA	Brain_Nucleus_accumbens_basal_ganglia	0.000176835	0.00915095	3.75	Esophagus_Mucosa	0.000176835	0.0088957	3.75	NA	NA	NA	0	1	1	0	2	NA	NA	0.986917	-3.63316	0.986917	-3.63316	NA	NA	NA	NA	0.323683	0.000279975	0.323683	0.000279975	NA	NA	NA	NA	0.860314	0.0117924	0.856379	0.00999475	NA	NA
ZDHHC12	NA	NA	NA	Brain_Nucleus_accumbens_basal_ganglia	0.000176835	0.00915095	3.75	Esophagus_Muscularis	0.000176835	0.00857917	3.75	NA	NA	NA	0	1	1	0	2	NA	NA	0.986917	-3.63316	0.986917	-3.63316	NA	NA	NA	NA	0.323683	0.000279975	0.323683	0.000279975	NA	NA	NA	NA	0.860314	0.0117924	0.863856	0.0102431	NA	NA
ZDHHC12	NA	NA	NA	Brain_Nucleus_accumbens_basal_ganglia	0.000176835	0.00915095	3.75	Heart_Atrial_Appendage	0.000176835	0.00899997	3.75	NA	NA	NA	0	1	1	0	2	NA	NA	0.986917	-3.63316	0.986917	-3.63316	NA	NA	NA	NA	0.323683	0.000279975	0.323683	0.000279975	NA	NA	NA	NA	0.860314	0.0117924	0.853598	0.0111732	NA	NA
ZDHHC12	NA	NA	NA	Brain_Nucleus_accumbens_basal_ganglia	0.000176835	0.00915095	3.75	Heart_Left_Ventricle	0.000176835	0.0093121	3.75	NA	NA	NA	0	1	1	0	2	NA	NA	0.986917	-3.63316	0.986917	-3.63316	NA	NA	NA	NA	0.323683	0.000279975	0.323683	0.000279975	NA	NA	NA	NA	0.860314	0.0117924	0.863493	0.0116306	NA	NA
ZDHHC12	NA	NA	NA	Brain_Nucleus_accumbens_basal_ganglia	0.000176835	0.00915095	3.75	Kidney_Cortex	0.000176835	0.0099281	3.75	NA	NA	NA	0	1	1	0	2	NA	NA	0.986917	-3.63316	0.986917	-3.63316	NA	NA	NA	NA	0.323683	0.000279975	0.323683	0.000279975	NA	NA	NA	NA	0.860314	0.0117924	0.867549	0.0124606	NA	NA
ZDHHC12	NA	NA	NA	Brain_Nucleus_accumbens_basal_ganglia	0.000176835	0.00915095	3.75	Liver	0.000176835	0.00924912	3.75	NA	NA	NA	0	1	1	0	2	NA	NA	0.986917	-3.63316	0.986917	-3.63316	NA	NA	NA	NA	0.323683	0.000279975	0.323683	0.000279975	NA	NA	NA	NA	0.860314	0.0117924	0.868431	0.0117566	NA	NA
ZDHHC12	NA	NA	NA	Brain_Nucleus_accumbens_basal_ganglia	0.000176835	0.00915095	3.75	Lung	0.000176835	0.00809054	3.75	NA	NA	NA	0	1	1	0	2	NA	NA	0.986917	-3.63316	0.986917	-3.63316	NA	NA	NA	NA	0.323683	0.000279975	0.323683	0.000279975	NA	NA	NA	NA	0.860314	0.0117924	0.85738	0.00994206	NA	NA
ZDHHC12	NA	NA	NA	Brain_Nucleus_accumbens_basal_ganglia	0.000176835	0.00915095	3.75	Minor_Salivary_Gland	0.000176835	0.00857112	3.75	NA	NA	NA	0	1	1	0	2	NA	NA	0.986917	-3.63316	0.986917	-3.63316	NA	NA	NA	NA	0.323683	0.000279975	0.323683	0.000279975	NA	NA	NA	NA	0.860314	0.0117924	0.861638	0.0105354	NA	NA
ZDHHC12	NA	NA	NA	Brain_Nucleus_accumbens_basal_ganglia	0.000176835	0.00915095	3.75	Muscle_Skeletal	0.000176835	0.00858448	3.75	NA	NA	NA	0	1	1	0	2	NA	NA	0.986917	-3.63316	0.986917	-3.63316	NA	NA	NA	NA	0.323683	0.000279975	0.323683	0.000279975	NA	NA	NA	NA	0.860314	0.0117924	0.849912	0.0106424	NA	NA
ZDHHC12	NA	NA	NA	Brain_Nucleus_accumbens_basal_ganglia	0.000176835	0.00915095	3.75	Nerve_Tibial	0.000176835	0.00866075	3.75	NA	NA	NA	0	1	1	0	2	NA	NA	0.986917	-3.63316	0.986917	-3.63316	NA	NA	NA	NA	0.323683	0.000279975	0.323683	0.000279975	NA	NA	NA	NA	0.860314	0.0117924	0.852799	0.0105932	NA	NA
ZDHHC12	NA	NA	NA	Brain_Nucleus_accumbens_basal_ganglia	0.000176835	0.00915095	3.75	Ovary	0.000176835	0.00846424	3.75	NA	NA	NA	0	1	1	0	2	NA	NA	0.986917	-3.63316	0.986917	-3.63316	NA	NA	NA	NA	0.323683	0.000279975	0.323683	0.000279975	NA	NA	NA	NA	0.860314	0.0117924	0.855199	0.00997092	NA	NA
ZDHHC12	NA	NA	NA	Brain_Nucleus_accumbens_basal_ganglia	0.000176835	0.00915095	3.75	Pancreas	0.000176835	0.00900583	3.75	NA	NA	NA	0	1	1	0	2	NA	NA	0.986917	-3.63316	0.986917	-3.63316	NA	NA	NA	NA	0.323683	0.000279975	0.323683	0.000279975	NA	NA	NA	NA	0.860314	0.0117924	0.856326	0.010591	NA	NA
ZDHHC12	NA	NA	NA	Brain_Nucleus_accumbens_basal_ganglia	0.000176835	0.00915095	3.75	Pituitary	0.000176835	0.00928067	3.75	NA	NA	NA	0	1	1	0	2	NA	NA	0.986917	-3.63316	0.986917	-3.63316	NA	NA	NA	NA	0.323683	0.000279975	0.323683	0.000279975	NA	NA	NA	NA	0.860314	0.0117924	0.865908	0.0108223	NA	NA
ZDHHC12	NA	NA	NA	Brain_Nucleus_accumbens_basal_ganglia	0.000176835	0.00915095	3.75	Prostate	0.000176835	0.00861381	3.75	NA	NA	NA	0	1	1	0	2	NA	NA	0.986917	-3.63316	0.986917	-3.63316	NA	NA	NA	NA	0.323683	0.000279975	0.323683	0.000279975	NA	NA	NA	NA	0.860314	0.0117924	0.866963	0.0104443	NA	NA
ZDHHC12	NA	NA	NA	Brain_Nucleus_accumbens_basal_ganglia	0.000176835	0.00915095	3.75	Skin_Not_Sun_Exposed_Suprapubic	0.000176835	0.00890422	3.75	NA	NA	NA	0	1	1	0	2	NA	NA	0.986917	-3.63316	0.986917	-3.63316	NA	NA	NA	NA	0.323683	0.000279975	0.323683	0.000279975	NA	NA	NA	NA	0.860314	0.0117924	0.867016	0.0104007	NA	NA
ZDHHC12	NA	NA	NA	Brain_Nucleus_accumbens_basal_ganglia	0.000176835	0.00915095	3.75	Skin_Sun_Exposed_Lower_leg	0.000176835	0.00844401	3.75	NA	NA	NA	0	1	1	0	2	NA	NA	0.986917	-3.63316	0.986917	-3.63316	NA	NA	NA	NA	0.323683	0.000279975	0.323683	0.000279975	NA	NA	NA	NA	0.860314	0.0117924	0.854829	0.0101356	NA	NA
ZDHHC12	NA	NA	NA	Brain_Nucleus_accumbens_basal_ganglia	0.000176835	0.00915095	3.75	Small_Intestine_Terminal_Ileum	0.000176835	0.00861845	3.75	NA	NA	NA	0	1	1	0	2	NA	NA	0.986917	-3.63316	0.986917	-3.63316	NA	NA	NA	NA	0.323683	0.000279975	0.323683	0.000279975	NA	NA	NA	NA	0.860314	0.0117924	0.868713	0.010421	NA	NA
ZDHHC12	NA	NA	NA	Brain_Nucleus_accumbens_basal_ganglia	0.000176835	0.00915095	3.75	Spleen	0.000176835	0.00811814	3.75	NA	NA	NA	0	1	1	0	2	NA	NA	0.986917	-3.63316	0.986917	-3.63316	NA	NA	NA	NA	0.323683	0.000279975	0.323683	0.000279975	NA	NA	NA	NA	0.860314	0.0117924	0.860591	0.0096701	NA	NA
ZDHHC12	NA	NA	NA	Brain_Nucleus_accumbens_basal_ganglia	0.000176835	0.00915095	3.75	Stomach	0.000176835	0.00858448	3.75	NA	NA	NA	0	1	1	0	2	NA	NA	0.986917	-3.63316	0.986917	-3.63316	NA	NA	NA	NA	0.323683	0.000279975	0.323683	0.000279975	NA	NA	NA	NA	0.860314	0.0117924	0.861118	0.0108776	NA	NA
ZDHHC12	NA	NA	NA	Brain_Nucleus_accumbens_basal_ganglia	0.000176835	0.00915095	3.75	Testis	0.000176835	0.00973282	3.75	NA	NA	NA	0	1	1	0	2	NA	NA	0.986917	-3.63316	0.986917	-3.63316	NA	NA	NA	NA	0.323683	0.000279975	0.323683	0.000279975	NA	NA	NA	NA	0.860314	0.0117924	0.862779	0.0113317	NA	NA
ZDHHC12	NA	NA	NA	Brain_Nucleus_accumbens_basal_ganglia	0.000176835	0.00915095	3.75	Thyroid	0.000176835	0.00838167	3.75	NA	NA	NA	0	1	1	0	2	NA	NA	0.986917	-3.63316	0.986917	-3.63316	NA	NA	NA	NA	0.323683	0.000279975	0.323683	0.000279975	NA	NA	NA	NA	0.860314	0.0117924	0.855712	0.0100933	NA	NA
ZDHHC12	NA	NA	NA	Brain_Nucleus_accumbens_basal_ganglia	0.000176835	0.00915095	3.75	Uterus	0.000176835	0.00869983	3.75	NA	NA	NA	0	1	1	0	2	NA	NA	0.986917	-3.63316	0.986917	-3.63316	NA	NA	NA	NA	0.323683	0.000279975	0.323683	0.000279975	NA	NA	NA	NA	0.860314	0.0117924	0.858453	0.0101771	NA	NA
ZDHHC12	NA	NA	NA	Brain_Nucleus_accumbens_basal_ganglia	0.000176835	0.00915095	3.75	Vagina	0.000176835	0.00925832	3.75	NA	NA	NA	0	1	1	0	2	NA	NA	0.986917	-3.63316	0.986917	-3.63316	NA	NA	NA	NA	0.323683	0.000279975	0.323683	0.000279975	NA	NA	NA	NA	0.860314	0.0117924	0.863604	0.0108166	NA	NA
ZDHHC12	NA	NA	NA	Brain_Nucleus_accumbens_basal_ganglia	0.000176835	0.00915095	3.75	Whole_Blood	0.000176835	0.00760736	3.75	NA	NA	NA	0	1	1	0	2	NA	NA	0.986917	-3.63316	0.986917	-3.63316	NA	NA	NA	NA	0.323683	0.000279975	0.323683	0.000279975	NA	NA	NA	NA	0.860314	0.0117924	0.862231	0.00951606	NA	NA
ZDHHC12	NA	NA	NA	Brain_Nucleus_accumbens_basal_ganglia	0.000176835	0.00915095	3.75	smultixcan	0.000176835	0.00821265	3.75	NA	NA	NA	0	1	1	0	2	NA	NA	0.986917	-3.63316	0.986917	-3.63316	NA	NA	NA	NA	0.323683	0.000279975	0.323683	0.000279975	NA	NA	NA	NA	0.860314	0.0117924	0.845262	0.00995929	NA	NA
ZDHHC12	NA	NA	NA	Esophagus_Mucosa	0.000176835	0.00868992	-3.75	Adipose_Subcutaneous	0.000176835	0.00861912	3.75	NA	NA	NA	0	1	1	0	2	NA	NA	-0.986917	3.63316	0.986917	-3.63316	NA	NA	NA	NA	0.323683	0.000279975	0.323683	0.000279975	NA	NA	NA	NA	0.860573	0.0117074	0.856038	0.0105023	NA	NA
ZDHHC12	NA	NA	NA	Esophagus_Mucosa	0.000176835	0.00868992	-3.75	Adipose_Visceral_Omentum	0.000176835	0.00874323	3.75	NA	NA	NA	0	1	1	0	2	NA	NA	-0.986917	3.63316	0.986917	-3.63316	NA	NA	NA	NA	0.323683	0.000279975	0.323683	0.000279975	NA	NA	NA	NA	0.860573	0.0117074	0.858801	0.0104383	NA	NA
ZDHHC12	NA	NA	NA	Esophagus_Mucosa	0.000176835	0.00868992	-3.75	Adrenal_Gland	0.000176835	0.00831741	3.75	NA	NA	NA	0	1	1	0	2	NA	NA	-0.986917	3.63316	0.986917	-3.63316	NA	NA	NA	NA	0.323683	0.000279975	0.323683	0.000279975	NA	NA	NA	NA	0.860573	0.0117074	0.864407	0.00995939	NA	NA
ZDHHC12	NA	NA	NA	Esophagus_Mucosa	0.000176835	0.00868992	-3.75	Artery_Aorta	0.000176835	0.00821732	3.75	NA	NA	NA	0	1	1	0	2	NA	NA	-0.986917	3.63316	0.986917	-3.63316	NA	NA	NA	NA	0.323683	0.000279975	0.323683	0.000279975	NA	NA	NA	NA	0.860573	0.0117074	0.859774	0.0100712	NA	NA
ZDHHC12	NA	NA	NA	Esophagus_Mucosa	0.000176835	0.00868992	-3.75	Artery_Coronary	0.000176835	0.00871877	3.75	NA	NA	NA	0	1	1	0	2	NA	NA	-0.986917	3.63316	0.986917	-3.63316	NA	NA	NA	NA	0.323683	0.000279975	0.323683	0.000279975	NA	NA	NA	NA	0.860573	0.0117074	0.850903	0.0107354	NA	NA
ZDHHC12	NA	NA	NA	Esophagus_Mucosa	0.000176835	0.00868992	-3.75	Artery_Tibial	0.000176835	0.00811817	3.75	NA	NA	NA	0	1	1	0	2	NA	NA	-0.986917	3.63316	0.986917	-3.63316	NA	NA	NA	NA	0.323683	0.000279975	0.323683	0.000279975	NA	NA	NA	NA	0.860573	0.0117074	0.859045	0.0103038	NA	NA
ZDHHC12	NA	NA	NA	Esophagus_Mucosa	0.000176835	0.00868992	-3.75	Brain_Anterior_cingulate_cortex_BA24	0.000176835	0.009733	3.75	NA	NA	NA	0	1	1	0	2	NA	NA	-0.986917	3.63316	0.986917	-3.63316	NA	NA	NA	NA	0.323683	0.000279975	0.323683	0.000279975	NA	NA	NA	NA	0.860573	0.0117074	0.871987	0.012082	NA	NA
ZDHHC12	NA	NA	NA	Esophagus_Mucosa	0.000176835	0.00868992	-3.75	Brain_Caudate_basal_ganglia	0.000176835	0.00944924	3.75	NA	NA	NA	0	1	1	0	2	NA	NA	-0.986917	3.63316	0.986917	-3.63316	NA	NA	NA	NA	0.323683	0.000279975	0.323683	0.000279975	NA	NA	NA	NA	0.860573	0.0117074	0.857745	0.0117223	NA	NA
ZDHHC12	NA	NA	NA	Esophagus_Mucosa	0.000176835	0.00868992	-3.75	Brain_Cerebellar_Hemisphere	0.000176835	0.00844206	-3.75	NA	NA	NA	0	1	1	0	2	NA	NA	-0.986917	3.63316	-0.986917	3.63316	NA	NA	NA	NA	0.323683	0.000279975	0.323683	0.000279975	NA	NA	NA	NA	0.860573	0.0117074	0.859478	0.010044	NA	NA
ZDHHC12	NA	NA	NA	Esophagus_Mucosa	0.000176835	0.00868992	-3.75	Brain_Cerebellum	0.000176835	0.00853934	-3.75	NA	NA	NA	0	1	1	0	2	NA	NA	-0.986917	3.63316	-0.986917	3.63316	NA	NA	NA	NA	0.323683	0.000279975	0.323683	0.000279975	NA	NA	NA	NA	0.860573	0.0117074	0.855356	0.0100304	NA	NA
ZDHHC12	NA	NA	NA	Esophagus_Mucosa	0.000176835	0.00868992	-3.75	Brain_Cortex	0.000176835	0.00908655	3.75	NA	NA	NA	0	1	1	0	2	NA	NA	-0.986917	3.63316	0.986917	-3.63316	NA	NA	NA	NA	0.323683	0.000279975	0.323683	0.000279975	NA	NA	NA	NA	0.860573	0.0117074	0.863918	0.0108365	NA	NA
ZDHHC12	NA	NA	NA	Esophagus_Mucosa	0.000176835	0.00868992	-3.75	Brain_Frontal_Cortex_BA9	0.000176835	0.00952883	3.75	NA	NA	NA	0	1	1	0	2	NA	NA	-0.986917	3.63316	0.986917	-3.63316	NA	NA	NA	NA	0.323683	0.000279975	0.323683	0.000279975	NA	NA	NA	NA	0.860573	0.0117074	0.863302	0.0111277	NA	NA
ZDHHC12	NA	NA	NA	Esophagus_Mucosa	0.000176835	0.00868992	-3.75	Brain_Hypothalamus	0.000176835	0.00973477	3.75	NA	NA	NA	0	1	1	0	2	NA	NA	-0.986917	3.63316	0.986917	-3.63316	NA	NA	NA	NA	0.323683	0.000279975	0.323683	0.000279975	NA	NA	NA	NA	0.860573	0.0117074	0.866229	0.0118561	NA	NA
ZDHHC12	NA	NA	NA	Esophagus_Mucosa	0.000176835	0.00868992	-3.75	Brain_Nucleus_accumbens_basal_ganglia	0.000176835	0.00969236	3.75	NA	NA	NA	0	1	1	0	2	NA	NA	-0.986917	3.63316	0.986917	-3.63316	NA	NA	NA	NA	0.323683	0.000279975	0.323683	0.000279975	NA	NA	NA	NA	0.860573	0.0117074	0.869744	0.0118668	NA	NA
ZDHHC12	NA	NA	NA	Esophagus_Mucosa	0.000176835	0.00868992	-3.75	Brain_Putamen_basal_ganglia	0.000176835	0.00983576	3.75	NA	NA	NA	0	1	1	0	2	NA	NA	-0.986917	3.63316	0.986917	-3.63316	NA	NA	NA	NA	0.323683	0.000279975	0.323683	0.000279975	NA	NA	NA	NA	0.860573	0.0117074	0.872358	0.0114671	NA	NA
ZDHHC12	NA	NA	NA	Esophagus_Mucosa	0.000176835	0.00868992	-3.75	Brain_Spinal_cord_cervical_c-1	0.000176835	0.00997562	3.75	NA	NA	NA	0	1	1	0	2	NA	NA	-0.986917	3.63316	0.986917	-3.63316	NA	NA	NA	NA	0.323683	0.000279975	0.323683	0.000279975	NA	NA	NA	NA	0.860573	0.0117074	0.862105	0.012412	NA	NA
ZDHHC12	NA	NA	NA	Esophagus_Mucosa	0.000176835	0.00868992	-3.75	Breast_Mammary_Tissue	0.000176835	0.00844242	3.75	NA	NA	NA	0	1	1	0	2	NA	NA	-0.986917	3.63316	0.986917	-3.63316	NA	NA	NA	NA	0.323683	0.000279975	0.323683	0.000279975	NA	NA	NA	NA	0.860573	0.0117074	0.857229	0.0101948	NA	NA
ZDHHC12	NA	NA	NA	Esophagus_Mucosa	0.000176835	0.00868992	-3.75	Cells_Cultured_fibroblasts	0.000176835	0.00808038	3.75	NA	NA	NA	0	1	1	0	2	NA	NA	-0.986917	3.63316	0.986917	-3.63316	NA	NA	NA	NA	0.323683	0.000279975	0.323683	0.000279975	NA	NA	NA	NA	0.860573	0.0117074	0.856912	0.0100248	NA	NA
ZDHHC12	NA	NA	NA	Esophagus_Mucosa	0.000176835	0.00868992	-3.75	Cells_EBV-transformed_lymphocytes	0.000176835	0.00769247	3.75	NA	NA	NA	0	1	1	0	2	NA	NA	-0.986917	3.63316	0.986917	-3.63316	NA	NA	NA	NA	0.323683	0.000279975	0.323683	0.000279975	NA	NA	NA	NA	0.860573	0.0117074	0.853953	0.00931083	NA	NA
ZDHHC12	NA	NA	NA	Esophagus_Mucosa	0.000176835	0.00868992	-3.75	Colon_Sigmoid	0.000176835	0.00816538	3.75	NA	NA	NA	0	1	1	0	2	NA	NA	-0.986917	3.63316	0.986917	-3.63316	NA	NA	NA	NA	0.323683	0.000279975	0.323683	0.000279975	NA	NA	NA	NA	0.860573	0.0117074	0.863147	0.0101433	NA	NA
ZDHHC12	NA	NA	NA	Esophagus_Mucosa	0.000176835	0.00868992	-3.75	Colon_Transverse	0.000176835	0.0088878	3.75	NA	NA	NA	0	1	1	0	2	NA	NA	-0.986917	3.63316	0.986917	-3.63316	NA	NA	NA	NA	0.323683	0.000279975	0.323683	0.000279975	NA	NA	NA	NA	0.860573	0.0117074	0.858584	0.0107083	NA	NA
ZDHHC12	NA	NA	NA	Esophagus_Mucosa	0.000176835	0.00868992	-3.75	Esophagus_Gastroesophageal_Junction	0.000176835	0.00833159	3.75	NA	NA	NA	0	1	1	0	2	NA	NA	-0.986917	3.63316	0.986917	-3.63316	NA	NA	NA	NA	0.323683	0.000279975	0.323683	0.000279975	NA	NA	NA	NA	0.860573	0.0117074	0.862189	0.0102947	NA	NA
ZDHHC12	NA	NA	NA	Esophagus_Mucosa	0.000176835	0.00868992	-3.75	Esophagus_Mucosa	0.000176835	0.0088957	3.75	NA	NA	NA	0	1	1	0	2	NA	NA	-0.986917	3.63316	0.986917	-3.63316	NA	NA	NA	NA	0.323683	0.000279975	0.323683	0.000279975	NA	NA	NA	NA	0.860573	0.0117074	0.856379	0.00999475	NA	NA
ZDHHC12	NA	NA	NA	Esophagus_Mucosa	0.000176835	0.00868992	-3.75	Esophagus_Muscularis	0.000176835	0.00857917	3.75	NA	NA	NA	0	1	1	0	2	NA	NA	-0.986917	3.63316	0.986917	-3.63316	NA	NA	NA	NA	0.323683	0.000279975	0.323683	0.000279975	NA	NA	NA	NA	0.860573	0.0117074	0.863856	0.0102431	NA	NA
ZDHHC12	NA	NA	NA	Esophagus_Mucosa	0.000176835	0.00868992	-3.75	Heart_Atrial_Appendage	0.000176835	0.00899997	3.75	NA	NA	NA	0	1	1	0	2	NA	NA	-0.986917	3.63316	0.986917	-3.63316	NA	NA	NA	NA	0.323683	0.000279975	0.323683	0.000279975	NA	NA	NA	NA	0.860573	0.0117074	0.853598	0.0111732	NA	NA
ZDHHC12	NA	NA	NA	Esophagus_Mucosa	0.000176835	0.00868992	-3.75	Heart_Left_Ventricle	0.000176835	0.0093121	3.75	NA	NA	NA	0	1	1	0	2	NA	NA	-0.986917	3.63316	0.986917	-3.63316	NA	NA	NA	NA	0.323683	0.000279975	0.323683	0.000279975	NA	NA	NA	NA	0.860573	0.0117074	0.863493	0.0116306	NA	NA
ZDHHC12	NA	NA	NA	Esophagus_Mucosa	0.000176835	0.00868992	-3.75	Kidney_Cortex	0.000176835	0.0099281	3.75	NA	NA	NA	0	1	1	0	2	NA	NA	-0.986917	3.63316	0.986917	-3.63316	NA	NA	NA	NA	0.323683	0.000279975	0.323683	0.000279975	NA	NA	NA	NA	0.860573	0.0117074	0.867549	0.0124606	NA	NA
ZDHHC12	NA	NA	NA	Esophagus_Mucosa	0.000176835	0.00868992	-3.75	Liver	0.000176835	0.00924912	3.75	NA	NA	NA	0	1	1	0	2	NA	NA	-0.986917	3.63316	0.986917	-3.63316	NA	NA	NA	NA	0.323683	0.000279975	0.323683	0.000279975	NA	NA	NA	NA	0.860573	0.0117074	0.868431	0.0117566	NA	NA
ZDHHC12	NA	NA	NA	Esophagus_Mucosa	0.000176835	0.00868992	-3.75	Lung	0.000176835	0.00809054	3.75	NA	NA	NA	0	1	1	0	2	NA	NA	-0.986917	3.63316	0.986917	-3.63316	NA	NA	NA	NA	0.323683	0.000279975	0.323683	0.000279975	NA	NA	NA	NA	0.860573	0.0117074	0.85738	0.00994206	NA	NA
ZDHHC12	NA	NA	NA	Esophagus_Mucosa	0.000176835	0.00868992	-3.75	Minor_Salivary_Gland	0.000176835	0.00857112	3.75	NA	NA	NA	0	1	1	0	2	NA	NA	-0.986917	3.63316	0.986917	-3.63316	NA	NA	NA	NA	0.323683	0.000279975	0.323683	0.000279975	NA	NA	NA	NA	0.860573	0.0117074	0.861638	0.0105354	NA	NA
ZDHHC12	NA	NA	NA	Esophagus_Mucosa	0.000176835	0.00868992	-3.75	Muscle_Skeletal	0.000176835	0.00858448	3.75	NA	NA	NA	0	1	1	0	2	NA	NA	-0.986917	3.63316	0.986917	-3.63316	NA	NA	NA	NA	0.323683	0.000279975	0.323683	0.000279975	NA	NA	NA	NA	0.860573	0.0117074	0.849912	0.0106424	NA	NA
ZDHHC12	NA	NA	NA	Esophagus_Mucosa	0.000176835	0.00868992	-3.75	Nerve_Tibial	0.000176835	0.00866075	3.75	NA	NA	NA	0	1	1	0	2	NA	NA	-0.986917	3.63316	0.986917	-3.63316	NA	NA	NA	NA	0.323683	0.000279975	0.323683	0.000279975	NA	NA	NA	NA	0.860573	0.0117074	0.852799	0.0105932	NA	NA
ZDHHC12	NA	NA	NA	Esophagus_Mucosa	0.000176835	0.00868992	-3.75	Ovary	0.000176835	0.00846424	3.75	NA	NA	NA	0	1	1	0	2	NA	NA	-0.986917	3.63316	0.986917	-3.63316	NA	NA	NA	NA	0.323683	0.000279975	0.323683	0.000279975	NA	NA	NA	NA	0.860573	0.0117074	0.855199	0.00997092	NA	NA
ZDHHC12	NA	NA	NA	Esophagus_Mucosa	0.000176835	0.00868992	-3.75	Pancreas	0.000176835	0.00900583	3.75	NA	NA	NA	0	1	1	0	2	NA	NA	-0.986917	3.63316	0.986917	-3.63316	NA	NA	NA	NA	0.323683	0.000279975	0.323683	0.000279975	NA	NA	NA	NA	0.860573	0.0117074	0.856326	0.010591	NA	NA
ZDHHC12	NA	NA	NA	Esophagus_Mucosa	0.000176835	0.00868992	-3.75	Pituitary	0.000176835	0.00928067	3.75	NA	NA	NA	0	1	1	0	2	NA	NA	-0.986917	3.63316	0.986917	-3.63316	NA	NA	NA	NA	0.323683	0.000279975	0.323683	0.000279975	NA	NA	NA	NA	0.860573	0.0117074	0.865908	0.0108223	NA	NA
ZDHHC12	NA	NA	NA	Esophagus_Mucosa	0.000176835	0.00868992	-3.75	Prostate	0.000176835	0.00861381	3.75	NA	NA	NA	0	1	1	0	2	NA	NA	-0.986917	3.63316	0.986917	-3.63316	NA	NA	NA	NA	0.323683	0.000279975	0.323683	0.000279975	NA	NA	NA	NA	0.860573	0.0117074	0.866963	0.0104443	NA	NA
ZDHHC12	NA	NA	NA	Esophagus_Mucosa	0.000176835	0.00868992	-3.75	Skin_Not_Sun_Exposed_Suprapubic	0.000176835	0.00890422	3.75	NA	NA	NA	0	1	1	0	2	NA	NA	-0.986917	3.63316	0.986917	-3.63316	NA	NA	NA	NA	0.323683	0.000279975	0.323683	0.000279975	NA	NA	NA	NA	0.860573	0.0117074	0.867016	0.0104007	NA	NA
ZDHHC12	NA	NA	NA	Esophagus_Mucosa	0.000176835	0.00868992	-3.75	Skin_Sun_Exposed_Lower_leg	0.000176835	0.00844401	3.75	NA	NA	NA	0	1	1	0	2	NA	NA	-0.986917	3.63316	0.986917	-3.63316	NA	NA	NA	NA	0.323683	0.000279975	0.323683	0.000279975	NA	NA	NA	NA	0.860573	0.0117074	0.854829	0.0101356	NA	NA
ZDHHC12	NA	NA	NA	Esophagus_Mucosa	0.000176835	0.00868992	-3.75	Small_Intestine_Terminal_Ileum	0.000176835	0.00861845	3.75	NA	NA	NA	0	1	1	0	2	NA	NA	-0.986917	3.63316	0.986917	-3.63316	NA	NA	NA	NA	0.323683	0.000279975	0.323683	0.000279975	NA	NA	NA	NA	0.860573	0.0117074	0.868713	0.010421	NA	NA
ZDHHC12	NA	NA	NA	Esophagus_Mucosa	0.000176835	0.00868992	-3.75	Spleen	0.000176835	0.00811814	3.75	NA	NA	NA	0	1	1	0	2	NA	NA	-0.986917	3.63316	0.986917	-3.63316	NA	NA	NA	NA	0.323683	0.000279975	0.323683	0.000279975	NA	NA	NA	NA	0.860573	0.0117074	0.860591	0.0096701	NA	NA
ZDHHC12	NA	NA	NA	Esophagus_Mucosa	0.000176835	0.00868992	-3.75	Stomach	0.000176835	0.00858448	3.75	NA	NA	NA	0	1	1	0	2	NA	NA	-0.986917	3.63316	0.986917	-3.63316	NA	NA	NA	NA	0.323683	0.000279975	0.323683	0.000279975	NA	NA	NA	NA	0.860573	0.0117074	0.861118	0.0108776	NA	NA
ZDHHC12	NA	NA	NA	Esophagus_Mucosa	0.000176835	0.00868992	-3.75	Testis	0.000176835	0.00973282	3.75	NA	NA	NA	0	1	1	0	2	NA	NA	-0.986917	3.63316	0.986917	-3.63316	NA	NA	NA	NA	0.323683	0.000279975	0.323683	0.000279975	NA	NA	NA	NA	0.860573	0.0117074	0.862779	0.0113317	NA	NA
ZDHHC12	NA	NA	NA	Esophagus_Mucosa	0.000176835	0.00868992	-3.75	Thyroid	0.000176835	0.00838167	3.75	NA	NA	NA	0	1	1	0	2	NA	NA	-0.986917	3.63316	0.986917	-3.63316	NA	NA	NA	NA	0.323683	0.000279975	0.323683	0.000279975	NA	NA	NA	NA	0.860573	0.0117074	0.855712	0.0100933	NA	NA
ZDHHC12	NA	NA	NA	Esophagus_Mucosa	0.000176835	0.00868992	-3.75	Uterus	0.000176835	0.00869983	3.75	NA	NA	NA	0	1	1	0	2	NA	NA	-0.986917	3.63316	0.986917	-3.63316	NA	NA	NA	NA	0.323683	0.000279975	0.323683	0.000279975	NA	NA	NA	NA	0.860573	0.0117074	0.858453	0.0101771	NA	NA
ZDHHC12	NA	NA	NA	Esophagus_Mucosa	0.000176835	0.00868992	-3.75	Vagina	0.000176835	0.00925832	3.75	NA	NA	NA	0	1	1	0	2	NA	NA	-0.986917	3.63316	0.986917	-3.63316	NA	NA	NA	NA	0.323683	0.000279975	0.323683	0.000279975	NA	NA	NA	NA	0.860573	0.0117074	0.863604	0.0108166	NA	NA
ZDHHC12	NA	NA	NA	Esophagus_Mucosa	0.000176835	0.00868992	-3.75	Whole_Blood	0.000176835	0.00760736	3.75	NA	NA	NA	0	1	1	0	2	NA	NA	-0.986917	3.63316	0.986917	-3.63316	NA	NA	NA	NA	0.323683	0.000279975	0.323683	0.000279975	NA	NA	NA	NA	0.860573	0.0117074	0.862231	0.00951606	NA	NA
ZDHHC12	NA	NA	NA	Esophagus_Mucosa	0.000176835	0.00868992	-3.75	smultixcan	0.000176835	0.00821265	3.75	NA	NA	NA	0	1	1	0	2	NA	NA	-0.986917	3.63316	0.986917	-3.63316	NA	NA	NA	NA	0.323683	0.000279975	0.323683	0.000279975	NA	NA	NA	NA	0.860573	0.0117074	0.845262	0.00995929	NA	NA
ZDHHC12	NA	NA	NA	Pancreas	0.000176835	0.00879799	3.75	Adipose_Subcutaneous	0.000176835	0.00861912	3.75	NA	NA	NA	0	1	1	0	2	NA	NA	0.986917	-3.63316	0.986917	-3.63316	NA	NA	NA	NA	0.323683	0.000279975	0.323683	0.000279975	NA	NA	NA	NA	0.858928	0.0116219	0.856038	0.0105023	NA	NA
ZDHHC12	NA	NA	NA	Pancreas	0.000176835	0.00879799	3.75	Adipose_Visceral_Omentum	0.000176835	0.00874323	3.75	NA	NA	NA	0	1	1	0	2	NA	NA	0.986917	-3.63316	0.986917	-3.63316	NA	NA	NA	NA	0.323683	0.000279975	0.323683	0.000279975	NA	NA	NA	NA	0.858928	0.0116219	0.858801	0.0104383	NA	NA
ZDHHC12	NA	NA	NA	Pancreas	0.000176835	0.00879799	3.75	Adrenal_Gland	0.000176835	0.00831741	3.75	NA	NA	NA	0	1	1	0	2	NA	NA	0.986917	-3.63316	0.986917	-3.63316	NA	NA	NA	NA	0.323683	0.000279975	0.323683	0.000279975	NA	NA	NA	NA	0.858928	0.0116219	0.864407	0.00995939	NA	NA
ZDHHC12	NA	NA	NA	Pancreas	0.000176835	0.00879799	3.75	Artery_Aorta	0.000176835	0.00821732	3.75	NA	NA	NA	0	1	1	0	2	NA	NA	0.986917	-3.63316	0.986917	-3.63316	NA	NA	NA	NA	0.323683	0.000279975	0.323683	0.000279975	NA	NA	NA	NA	0.858928	0.0116219	0.859774	0.0100712	NA	NA
ZDHHC12	NA	NA	NA	Pancreas	0.000176835	0.00879799	3.75	Artery_Coronary	0.000176835	0.00871877	3.75	NA	NA	NA	0	1	1	0	2	NA	NA	0.986917	-3.63316	0.986917	-3.63316	NA	NA	NA	NA	0.323683	0.000279975	0.323683	0.000279975	NA	NA	NA	NA	0.858928	0.0116219	0.850903	0.0107354	NA	NA
ZDHHC12	NA	NA	NA	Pancreas	0.000176835	0.00879799	3.75	Artery_Tibial	0.000176835	0.00811817	3.75	NA	NA	NA	0	1	1	0	2	NA	NA	0.986917	-3.63316	0.986917	-3.63316	NA	NA	NA	NA	0.323683	0.000279975	0.323683	0.000279975	NA	NA	NA	NA	0.858928	0.0116219	0.859045	0.0103038	NA	NA
ZDHHC12	NA	NA	NA	Pancreas	0.000176835	0.00879799	3.75	Brain_Anterior_cingulate_cortex_BA24	0.000176835	0.009733	3.75	NA	NA	NA	0	1	1	0	2	NA	NA	0.986917	-3.63316	0.986917	-3.63316	NA	NA	NA	NA	0.323683	0.000279975	0.323683	0.000279975	NA	NA	NA	NA	0.858928	0.0116219	0.871987	0.012082	NA	NA
ZDHHC12	NA	NA	NA	Pancreas	0.000176835	0.00879799	3.75	Brain_Caudate_basal_ganglia	0.000176835	0.00944924	3.75	NA	NA	NA	0	1	1	0	2	NA	NA	0.986917	-3.63316	0.986917	-3.63316	NA	NA	NA	NA	0.323683	0.000279975	0.323683	0.000279975	NA	NA	NA	NA	0.858928	0.0116219	0.857745	0.0117223	NA	NA
ZDHHC12	NA	NA	NA	Pancreas	0.000176835	0.00879799	3.75	Brain_Cerebellar_Hemisphere	0.000176835	0.00844206	-3.75	NA	NA	NA	0	1	1	0	2	NA	NA	0.986917	-3.63316	-0.986917	3.63316	NA	NA	NA	NA	0.323683	0.000279975	0.323683	0.000279975	NA	NA	NA	NA	0.858928	0.0116219	0.859478	0.010044	NA	NA
ZDHHC12	NA	NA	NA	Pancreas	0.000176835	0.00879799	3.75	Brain_Cerebellum	0.000176835	0.00853934	-3.75	NA	NA	NA	0	1	1	0	2	NA	NA	0.986917	-3.63316	-0.986917	3.63316	NA	NA	NA	NA	0.323683	0.000279975	0.323683	0.000279975	NA	NA	NA	NA	0.858928	0.0116219	0.855356	0.0100304	NA	NA
ZDHHC12	NA	NA	NA	Pancreas	0.000176835	0.00879799	3.75	Brain_Cortex	0.000176835	0.00908655	3.75	NA	NA	NA	0	1	1	0	2	NA	NA	0.986917	-3.63316	0.986917	-3.63316	NA	NA	NA	NA	0.323683	0.000279975	0.323683	0.000279975	NA	NA	NA	NA	0.858928	0.0116219	0.863918	0.0108365	NA	NA
ZDHHC12	NA	NA	NA	Pancreas	0.000176835	0.00879799	3.75	Brain_Frontal_Cortex_BA9	0.000176835	0.00952883	3.75	NA	NA	NA	0	1	1	0	2	NA	NA	0.986917	-3.63316	0.986917	-3.63316	NA	NA	NA	NA	0.323683	0.000279975	0.323683	0.000279975	NA	NA	NA	NA	0.858928	0.0116219	0.863302	0.0111277	NA	NA
ZDHHC12	NA	NA	NA	Pancreas	0.000176835	0.00879799	3.75	Brain_Hypothalamus	0.000176835	0.00973477	3.75	NA	NA	NA	0	1	1	0	2	NA	NA	0.986917	-3.63316	0.986917	-3.63316	NA	NA	NA	NA	0.323683	0.000279975	0.323683	0.000279975	NA	NA	NA	NA	0.858928	0.0116219	0.866229	0.0118561	NA	NA
ZDHHC12	NA	NA	NA	Pancreas	0.000176835	0.00879799	3.75	Brain_Nucleus_accumbens_basal_ganglia	0.000176835	0.00969236	3.75	NA	NA	NA	0	1	1	0	2	NA	NA	0.986917	-3.63316	0.986917	-3.63316	NA	NA	NA	NA	0.323683	0.000279975	0.323683	0.000279975	NA	NA	NA	NA	0.858928	0.0116219	0.869744	0.0118668	NA	NA
ZDHHC12	NA	NA	NA	Pancreas	0.000176835	0.00879799	3.75	Brain_Putamen_basal_ganglia	0.000176835	0.00983576	3.75	NA	NA	NA	0	1	1	0	2	NA	NA	0.986917	-3.63316	0.986917	-3.63316	NA	NA	NA	NA	0.323683	0.000279975	0.323683	0.000279975	NA	NA	NA	NA	0.858928	0.0116219	0.872358	0.0114671	NA	NA
ZDHHC12	NA	NA	NA	Pancreas	0.000176835	0.00879799	3.75	Brain_Spinal_cord_cervical_c-1	0.000176835	0.00997562	3.75	NA	NA	NA	0	1	1	0	2	NA	NA	0.986917	-3.63316	0.986917	-3.63316	NA	NA	NA	NA	0.323683	0.000279975	0.323683	0.000279975	NA	NA	NA	NA	0.858928	0.0116219	0.862105	0.012412	NA	NA
ZDHHC12	NA	NA	NA	Pancreas	0.000176835	0.00879799	3.75	Breast_Mammary_Tissue	0.000176835	0.00844242	3.75	NA	NA	NA	0	1	1	0	2	NA	NA	0.986917	-3.63316	0.986917	-3.63316	NA	NA	NA	NA	0.323683	0.000279975	0.323683	0.000279975	NA	NA	NA	NA	0.858928	0.0116219	0.857229	0.0101948	NA	NA
ZDHHC12	NA	NA	NA	Pancreas	0.000176835	0.00879799	3.75	Cells_Cultured_fibroblasts	0.000176835	0.00808038	3.75	NA	NA	NA	0	1	1	0	2	NA	NA	0.986917	-3.63316	0.986917	-3.63316	NA	NA	NA	NA	0.323683	0.000279975	0.323683	0.000279975	NA	NA	NA	NA	0.858928	0.0116219	0.856912	0.0100248	NA	NA
ZDHHC12	NA	NA	NA	Pancreas	0.000176835	0.00879799	3.75	Cells_EBV-transformed_lymphocytes	0.000176835	0.00769247	3.75	NA	NA	NA	0	1	1	0	2	NA	NA	0.986917	-3.63316	0.986917	-3.63316	NA	NA	NA	NA	0.323683	0.000279975	0.323683	0.000279975	NA	NA	NA	NA	0.858928	0.0116219	0.853953	0.00931083	NA	NA
ZDHHC12	NA	NA	NA	Pancreas	0.000176835	0.00879799	3.75	Colon_Sigmoid	0.000176835	0.00816538	3.75	NA	NA	NA	0	1	1	0	2	NA	NA	0.986917	-3.63316	0.986917	-3.63316	NA	NA	NA	NA	0.323683	0.000279975	0.323683	0.000279975	NA	NA	NA	NA	0.858928	0.0116219	0.863147	0.0101433	NA	NA
ZDHHC12	NA	NA	NA	Pancreas	0.000176835	0.00879799	3.75	Colon_Transverse	0.000176835	0.0088878	3.75	NA	NA	NA	0	1	1	0	2	NA	NA	0.986917	-3.63316	0.986917	-3.63316	NA	NA	NA	NA	0.323683	0.000279975	0.323683	0.000279975	NA	NA	NA	NA	0.858928	0.0116219	0.858584	0.0107083	NA	NA
ZDHHC12	NA	NA	NA	Pancreas	0.000176835	0.00879799	3.75	Esophagus_Gastroesophageal_Junction	0.000176835	0.00833159	3.75	NA	NA	NA	0	1	1	0	2	NA	NA	0.986917	-3.63316	0.986917	-3.63316	NA	NA	NA	NA	0.323683	0.000279975	0.323683	0.000279975	NA	NA	NA	NA	0.858928	0.0116219	0.862189	0.0102947	NA	NA
ZDHHC12	NA	NA	NA	Pancreas	0.000176835	0.00879799	3.75	Esophagus_Mucosa	0.000176835	0.0088957	3.75	NA	NA	NA	0	1	1	0	2	NA	NA	0.986917	-3.63316	0.986917	-3.63316	NA	NA	NA	NA	0.323683	0.000279975	0.323683	0.000279975	NA	NA	NA	NA	0.858928	0.0116219	0.856379	0.00999475	NA	NA
ZDHHC12	NA	NA	NA	Pancreas	0.000176835	0.00879799	3.75	Esophagus_Muscularis	0.000176835	0.00857917	3.75	NA	NA	NA	0	1	1	0	2	NA	NA	0.986917	-3.63316	0.986917	-3.63316	NA	NA	NA	NA	0.323683	0.000279975	0.323683	0.000279975	NA	NA	NA	NA	0.858928	0.0116219	0.863856	0.0102431	NA	NA
ZDHHC12	NA	NA	NA	Pancreas	0.000176835	0.00879799	3.75	Heart_Atrial_Appendage	0.000176835	0.00899997	3.75	NA	NA	NA	0	1	1	0	2	NA	NA	0.986917	-3.63316	0.986917	-3.63316	NA	NA	NA	NA	0.323683	0.000279975	0.323683	0.000279975	NA	NA	NA	NA	0.858928	0.0116219	0.853598	0.0111732	NA	NA
ZDHHC12	NA	NA	NA	Pancreas	0.000176835	0.00879799	3.75	Heart_Left_Ventricle	0.000176835	0.0093121	3.75	NA	NA	NA	0	1	1	0	2	NA	NA	0.986917	-3.63316	0.986917	-3.63316	NA	NA	NA	NA	0.323683	0.000279975	0.323683	0.000279975	NA	NA	NA	NA	0.858928	0.0116219	0.863493	0.0116306	NA	NA
ZDHHC12	NA	NA	NA	Pancreas	0.000176835	0.00879799	3.75	Kidney_Cortex	0.000176835	0.0099281	3.75	NA	NA	NA	0	1	1	0	2	NA	NA	0.986917	-3.63316	0.986917	-3.63316	NA	NA	NA	NA	0.323683	0.000279975	0.323683	0.000279975	NA	NA	NA	NA	0.858928	0.0116219	0.867549	0.0124606	NA	NA
ZDHHC12	NA	NA	NA	Pancreas	0.000176835	0.00879799	3.75	Liver	0.000176835	0.00924912	3.75	NA	NA	NA	0	1	1	0	2	NA	NA	0.986917	-3.63316	0.986917	-3.63316	NA	NA	NA	NA	0.323683	0.000279975	0.323683	0.000279975	NA	NA	NA	NA	0.858928	0.0116219	0.868431	0.0117566	NA	NA
ZDHHC12	NA	NA	NA	Pancreas	0.000176835	0.00879799	3.75	Lung	0.000176835	0.00809054	3.75	NA	NA	NA	0	1	1	0	2	NA	NA	0.986917	-3.63316	0.986917	-3.63316	NA	NA	NA	NA	0.323683	0.000279975	0.323683	0.000279975	NA	NA	NA	NA	0.858928	0.0116219	0.85738	0.00994206	NA	NA
ZDHHC12	NA	NA	NA	Pancreas	0.000176835	0.00879799	3.75	Minor_Salivary_Gland	0.000176835	0.00857112	3.75	NA	NA	NA	0	1	1	0	2	NA	NA	0.986917	-3.63316	0.986917	-3.63316	NA	NA	NA	NA	0.323683	0.000279975	0.323683	0.000279975	NA	NA	NA	NA	0.858928	0.0116219	0.861638	0.0105354	NA	NA
ZDHHC12	NA	NA	NA	Pancreas	0.000176835	0.00879799	3.75	Muscle_Skeletal	0.000176835	0.00858448	3.75	NA	NA	NA	0	1	1	0	2	NA	NA	0.986917	-3.63316	0.986917	-3.63316	NA	NA	NA	NA	0.323683	0.000279975	0.323683	0.000279975	NA	NA	NA	NA	0.858928	0.0116219	0.849912	0.0106424	NA	NA
ZDHHC12	NA	NA	NA	Pancreas	0.000176835	0.00879799	3.75	Nerve_Tibial	0.000176835	0.00866075	3.75	NA	NA	NA	0	1	1	0	2	NA	NA	0.986917	-3.63316	0.986917	-3.63316	NA	NA	NA	NA	0.323683	0.000279975	0.323683	0.000279975	NA	NA	NA	NA	0.858928	0.0116219	0.852799	0.0105932	NA	NA
ZDHHC12	NA	NA	NA	Pancreas	0.000176835	0.00879799	3.75	Ovary	0.000176835	0.00846424	3.75	NA	NA	NA	0	1	1	0	2	NA	NA	0.986917	-3.63316	0.986917	-3.63316	NA	NA	NA	NA	0.323683	0.000279975	0.323683	0.000279975	NA	NA	NA	NA	0.858928	0.0116219	0.855199	0.00997092	NA	NA
ZDHHC12	NA	NA	NA	Pancreas	0.000176835	0.00879799	3.75	Pancreas	0.000176835	0.00900583	3.75	NA	NA	NA	0	1	1	0	2	NA	NA	0.986917	-3.63316	0.986917	-3.63316	NA	NA	NA	NA	0.323683	0.000279975	0.323683	0.000279975	NA	NA	NA	NA	0.858928	0.0116219	0.856326	0.010591	NA	NA
ZDHHC12	NA	NA	NA	Pancreas	0.000176835	0.00879799	3.75	Pituitary	0.000176835	0.00928067	3.75	NA	NA	NA	0	1	1	0	2	NA	NA	0.986917	-3.63316	0.986917	-3.63316	NA	NA	NA	NA	0.323683	0.000279975	0.323683	0.000279975	NA	NA	NA	NA	0.858928	0.0116219	0.865908	0.0108223	NA	NA
ZDHHC12	NA	NA	NA	Pancreas	0.000176835	0.00879799	3.75	Prostate	0.000176835	0.00861381	3.75	NA	NA	NA	0	1	1	0	2	NA	NA	0.986917	-3.63316	0.986917	-3.63316	NA	NA	NA	NA	0.323683	0.000279975	0.323683	0.000279975	NA	NA	NA	NA	0.858928	0.0116219	0.866963	0.0104443	NA	NA
ZDHHC12	NA	NA	NA	Pancreas	0.000176835	0.00879799	3.75	Skin_Not_Sun_Exposed_Suprapubic	0.000176835	0.00890422	3.75	NA	NA	NA	0	1	1	0	2	NA	NA	0.986917	-3.63316	0.986917	-3.63316	NA	NA	NA	NA	0.323683	0.000279975	0.323683	0.000279975	NA	NA	NA	NA	0.858928	0.0116219	0.867016	0.0104007	NA	NA
ZDHHC12	NA	NA	NA	Pancreas	0.000176835	0.00879799	3.75	Skin_Sun_Exposed_Lower_leg	0.000176835	0.00844401	3.75	NA	NA	NA	0	1	1	0	2	NA	NA	0.986917	-3.63316	0.986917	-3.63316	NA	NA	NA	NA	0.323683	0.000279975	0.323683	0.000279975	NA	NA	NA	NA	0.858928	0.0116219	0.854829	0.0101356	NA	NA
ZDHHC12	NA	NA	NA	Pancreas	0.000176835	0.00879799	3.75	Small_Intestine_Terminal_Ileum	0.000176835	0.00861845	3.75	NA	NA	NA	0	1	1	0	2	NA	NA	0.986917	-3.63316	0.986917	-3.63316	NA	NA	NA	NA	0.323683	0.000279975	0.323683	0.000279975	NA	NA	NA	NA	0.858928	0.0116219	0.868713	0.010421	NA	NA
ZDHHC12	NA	NA	NA	Pancreas	0.000176835	0.00879799	3.75	Spleen	0.000176835	0.00811814	3.75	NA	NA	NA	0	1	1	0	2	NA	NA	0.986917	-3.63316	0.986917	-3.63316	NA	NA	NA	NA	0.323683	0.000279975	0.323683	0.000279975	NA	NA	NA	NA	0.858928	0.0116219	0.860591	0.0096701	NA	NA
ZDHHC12	NA	NA	NA	Pancreas	0.000176835	0.00879799	3.75	Stomach	0.000176835	0.00858448	3.75	NA	NA	NA	0	1	1	0	2	NA	NA	0.986917	-3.63316	0.986917	-3.63316	NA	NA	NA	NA	0.323683	0.000279975	0.323683	0.000279975	NA	NA	NA	NA	0.858928	0.0116219	0.861118	0.0108776	NA	NA
ZDHHC12	NA	NA	NA	Pancreas	0.000176835	0.00879799	3.75	Testis	0.000176835	0.00973282	3.75	NA	NA	NA	0	1	1	0	2	NA	NA	0.986917	-3.63316	0.986917	-3.63316	NA	NA	NA	NA	0.323683	0.000279975	0.323683	0.000279975	NA	NA	NA	NA	0.858928	0.0116219	0.862779	0.0113317	NA	NA
ZDHHC12	NA	NA	NA	Pancreas	0.000176835	0.00879799	3.75	Thyroid	0.000176835	0.00838167	3.75	NA	NA	NA	0	1	1	0	2	NA	NA	0.986917	-3.63316	0.986917	-3.63316	NA	NA	NA	NA	0.323683	0.000279975	0.323683	0.000279975	NA	NA	NA	NA	0.858928	0.0116219	0.855712	0.0100933	NA	NA
ZDHHC12	NA	NA	NA	Pancreas	0.000176835	0.00879799	3.75	Uterus	0.000176835	0.00869983	3.75	NA	NA	NA	0	1	1	0	2	NA	NA	0.986917	-3.63316	0.986917	-3.63316	NA	NA	NA	NA	0.323683	0.000279975	0.323683	0.000279975	NA	NA	NA	NA	0.858928	0.0116219	0.858453	0.0101771	NA	NA
ZDHHC12	NA	NA	NA	Pancreas	0.000176835	0.00879799	3.75	Vagina	0.000176835	0.00925832	3.75	NA	NA	NA	0	1	1	0	2	NA	NA	0.986917	-3.63316	0.986917	-3.63316	NA	NA	NA	NA	0.323683	0.000279975	0.323683	0.000279975	NA	NA	NA	NA	0.858928	0.0116219	0.863604	0.0108166	NA	NA
ZDHHC12	NA	NA	NA	Pancreas	0.000176835	0.00879799	3.75	Whole_Blood	0.000176835	0.00760736	3.75	NA	NA	NA	0	1	1	0	2	NA	NA	0.986917	-3.63316	0.986917	-3.63316	NA	NA	NA	NA	0.323683	0.000279975	0.323683	0.000279975	NA	NA	NA	NA	0.858928	0.0116219	0.862231	0.00951606	NA	NA
ZDHHC12	NA	NA	NA	Pancreas	0.000176835	0.00879799	3.75	smultixcan	0.000176835	0.00821265	3.75	NA	NA	NA	0	1	1	0	2	NA	NA	0.986917	-3.63316	0.986917	-3.63316	NA	NA	NA	NA	0.323683	0.000279975	0.323683	0.000279975	NA	NA	NA	NA	0.858928	0.0116219	0.845262	0.00995929	NA	NA
ZDHHC12	NA	NA	NA	Pituitary	0.000176835	0.00959495	3.75	Adipose_Subcutaneous	0.000176835	0.00861912	3.75	NA	NA	NA	0	1	1	0	2	NA	NA	0.986917	-3.63316	0.986917	-3.63316	NA	NA	NA	NA	0.323683	0.000279975	0.323683	0.000279975	NA	NA	NA	NA	0.87557	0.0118372	0.856038	0.0105023	NA	NA
ZDHHC12	NA	NA	NA	Pituitary	0.000176835	0.00959495	3.75	Adipose_Visceral_Omentum	0.000176835	0.00874323	3.75	NA	NA	NA	0	1	1	0	2	NA	NA	0.986917	-3.63316	0.986917	-3.63316	NA	NA	NA	NA	0.323683	0.000279975	0.323683	0.000279975	NA	NA	NA	NA	0.87557	0.0118372	0.858801	0.0104383	NA	NA
ZDHHC12	NA	NA	NA	Pituitary	0.000176835	0.00959495	3.75	Adrenal_Gland	0.000176835	0.00831741	3.75	NA	NA	NA	0	1	1	0	2	NA	NA	0.986917	-3.63316	0.986917	-3.63316	NA	NA	NA	NA	0.323683	0.000279975	0.323683	0.000279975	NA	NA	NA	NA	0.87557	0.0118372	0.864407	0.00995939	NA	NA
ZDHHC12	NA	NA	NA	Pituitary	0.000176835	0.00959495	3.75	Artery_Aorta	0.000176835	0.00821732	3.75	NA	NA	NA	0	1	1	0	2	NA	NA	0.986917	-3.63316	0.986917	-3.63316	NA	NA	NA	NA	0.323683	0.000279975	0.323683	0.000279975	NA	NA	NA	NA	0.87557	0.0118372	0.859774	0.0100712	NA	NA
ZDHHC12	NA	NA	NA	Pituitary	0.000176835	0.00959495	3.75	Artery_Coronary	0.000176835	0.00871877	3.75	NA	NA	NA	0	1	1	0	2	NA	NA	0.986917	-3.63316	0.986917	-3.63316	NA	NA	NA	NA	0.323683	0.000279975	0.323683	0.000279975	NA	NA	NA	NA	0.87557	0.0118372	0.850903	0.0107354	NA	NA
ZDHHC12	NA	NA	NA	Pituitary	0.000176835	0.00959495	3.75	Artery_Tibial	0.000176835	0.00811817	3.75	NA	NA	NA	0	1	1	0	2	NA	NA	0.986917	-3.63316	0.986917	-3.63316	NA	NA	NA	NA	0.323683	0.000279975	0.323683	0.000279975	NA	NA	NA	NA	0.87557	0.0118372	0.859045	0.0103038	NA	NA
ZDHHC12	NA	NA	NA	Pituitary	0.000176835	0.00959495	3.75	Brain_Anterior_cingulate_cortex_BA24	0.000176835	0.009733	3.75	NA	NA	NA	0	1	1	0	2	NA	NA	0.986917	-3.63316	0.986917	-3.63316	NA	NA	NA	NA	0.323683	0.000279975	0.323683	0.000279975	NA	NA	NA	NA	0.87557	0.0118372	0.871987	0.012082	NA	NA
ZDHHC12	NA	NA	NA	Pituitary	0.000176835	0.00959495	3.75	Brain_Caudate_basal_ganglia	0.000176835	0.00944924	3.75	NA	NA	NA	0	1	1	0	2	NA	NA	0.986917	-3.63316	0.986917	-3.63316	NA	NA	NA	NA	0.323683	0.000279975	0.323683	0.000279975	NA	NA	NA	NA	0.87557	0.0118372	0.857745	0.0117223	NA	NA
ZDHHC12	NA	NA	NA	Pituitary	0.000176835	0.00959495	3.75	Brain_Cerebellar_Hemisphere	0.000176835	0.00844206	-3.75	NA	NA	NA	0	1	1	0	2	NA	NA	0.986917	-3.63316	-0.986917	3.63316	NA	NA	NA	NA	0.323683	0.000279975	0.323683	0.000279975	NA	NA	NA	NA	0.87557	0.0118372	0.859478	0.010044	NA	NA
ZDHHC12	NA	NA	NA	Pituitary	0.000176835	0.00959495	3.75	Brain_Cerebellum	0.000176835	0.00853934	-3.75	NA	NA	NA	0	1	1	0	2	NA	NA	0.986917	-3.63316	-0.986917	3.63316	NA	NA	NA	NA	0.323683	0.000279975	0.323683	0.000279975	NA	NA	NA	NA	0.87557	0.0118372	0.855356	0.0100304	NA	NA
ZDHHC12	NA	NA	NA	Pituitary	0.000176835	0.00959495	3.75	Brain_Cortex	0.000176835	0.00908655	3.75	NA	NA	NA	0	1	1	0	2	NA	NA	0.986917	-3.63316	0.986917	-3.63316	NA	NA	NA	NA	0.323683	0.000279975	0.323683	0.000279975	NA	NA	NA	NA	0.87557	0.0118372	0.863918	0.0108365	NA	NA
ZDHHC12	NA	NA	NA	Pituitary	0.000176835	0.00959495	3.75	Brain_Frontal_Cortex_BA9	0.000176835	0.00952883	3.75	NA	NA	NA	0	1	1	0	2	NA	NA	0.986917	-3.63316	0.986917	-3.63316	NA	NA	NA	NA	0.323683	0.000279975	0.323683	0.000279975	NA	NA	NA	NA	0.87557	0.0118372	0.863302	0.0111277	NA	NA
ZDHHC12	NA	NA	NA	Pituitary	0.000176835	0.00959495	3.75	Brain_Hypothalamus	0.000176835	0.00973477	3.75	NA	NA	NA	0	1	1	0	2	NA	NA	0.986917	-3.63316	0.986917	-3.63316	NA	NA	NA	NA	0.323683	0.000279975	0.323683	0.000279975	NA	NA	NA	NA	0.87557	0.0118372	0.866229	0.0118561	NA	NA
ZDHHC12	NA	NA	NA	Pituitary	0.000176835	0.00959495	3.75	Brain_Nucleus_accumbens_basal_ganglia	0.000176835	0.00969236	3.75	NA	NA	NA	0	1	1	0	2	NA	NA	0.986917	-3.63316	0.986917	-3.63316	NA	NA	NA	NA	0.323683	0.000279975	0.323683	0.000279975	NA	NA	NA	NA	0.87557	0.0118372	0.869744	0.0118668	NA	NA
ZDHHC12	NA	NA	NA	Pituitary	0.000176835	0.00959495	3.75	Brain_Putamen_basal_ganglia	0.000176835	0.00983576	3.75	NA	NA	NA	0	1	1	0	2	NA	NA	0.986917	-3.63316	0.986917	-3.63316	NA	NA	NA	NA	0.323683	0.000279975	0.323683	0.000279975	NA	NA	NA	NA	0.87557	0.0118372	0.872358	0.0114671	NA	NA
ZDHHC12	NA	NA	NA	Pituitary	0.000176835	0.00959495	3.75	Brain_Spinal_cord_cervical_c-1	0.000176835	0.00997562	3.75	NA	NA	NA	0	1	1	0	2	NA	NA	0.986917	-3.63316	0.986917	-3.63316	NA	NA	NA	NA	0.323683	0.000279975	0.323683	0.000279975	NA	NA	NA	NA	0.87557	0.0118372	0.862105	0.012412	NA	NA
ZDHHC12	NA	NA	NA	Pituitary	0.000176835	0.00959495	3.75	Breast_Mammary_Tissue	0.000176835	0.00844242	3.75	NA	NA	NA	0	1	1	0	2	NA	NA	0.986917	-3.63316	0.986917	-3.63316	NA	NA	NA	NA	0.323683	0.000279975	0.323683	0.000279975	NA	NA	NA	NA	0.87557	0.0118372	0.857229	0.0101948	NA	NA
ZDHHC12	NA	NA	NA	Pituitary	0.000176835	0.00959495	3.75	Cells_Cultured_fibroblasts	0.000176835	0.00808038	3.75	NA	NA	NA	0	1	1	0	2	NA	NA	0.986917	-3.63316	0.986917	-3.63316	NA	NA	NA	NA	0.323683	0.000279975	0.323683	0.000279975	NA	NA	NA	NA	0.87557	0.0118372	0.856912	0.0100248	NA	NA
ZDHHC12	NA	NA	NA	Pituitary	0.000176835	0.00959495	3.75	Cells_EBV-transformed_lymphocytes	0.000176835	0.00769247	3.75	NA	NA	NA	0	1	1	0	2	NA	NA	0.986917	-3.63316	0.986917	-3.63316	NA	NA	NA	NA	0.323683	0.000279975	0.323683	0.000279975	NA	NA	NA	NA	0.87557	0.0118372	0.853953	0.00931083	NA	NA
ZDHHC12	NA	NA	NA	Pituitary	0.000176835	0.00959495	3.75	Colon_Sigmoid	0.000176835	0.00816538	3.75	NA	NA	NA	0	1	1	0	2	NA	NA	0.986917	-3.63316	0.986917	-3.63316	NA	NA	NA	NA	0.323683	0.000279975	0.323683	0.000279975	NA	NA	NA	NA	0.87557	0.0118372	0.863147	0.0101433	NA	NA
ZDHHC12	NA	NA	NA	Pituitary	0.000176835	0.00959495	3.75	Colon_Transverse	0.000176835	0.0088878	3.75	NA	NA	NA	0	1	1	0	2	NA	NA	0.986917	-3.63316	0.986917	-3.63316	NA	NA	NA	NA	0.323683	0.000279975	0.323683	0.000279975	NA	NA	NA	NA	0.87557	0.0118372	0.858584	0.0107083	NA	NA
ZDHHC12	NA	NA	NA	Pituitary	0.000176835	0.00959495	3.75	Esophagus_Gastroesophageal_Junction	0.000176835	0.00833159	3.75	NA	NA	NA	0	1	1	0	2	NA	NA	0.986917	-3.63316	0.986917	-3.63316	NA	NA	NA	NA	0.323683	0.000279975	0.323683	0.000279975	NA	NA	NA	NA	0.87557	0.0118372	0.862189	0.0102947	NA	NA
ZDHHC12	NA	NA	NA	Pituitary	0.000176835	0.00959495	3.75	Esophagus_Mucosa	0.000176835	0.0088957	3.75	NA	NA	NA	0	1	1	0	2	NA	NA	0.986917	-3.63316	0.986917	-3.63316	NA	NA	NA	NA	0.323683	0.000279975	0.323683	0.000279975	NA	NA	NA	NA	0.87557	0.0118372	0.856379	0.00999475	NA	NA
ZDHHC12	NA	NA	NA	Pituitary	0.000176835	0.00959495	3.75	Esophagus_Muscularis	0.000176835	0.00857917	3.75	NA	NA	NA	0	1	1	0	2	NA	NA	0.986917	-3.63316	0.986917	-3.63316	NA	NA	NA	NA	0.323683	0.000279975	0.323683	0.000279975	NA	NA	NA	NA	0.87557	0.0118372	0.863856	0.0102431	NA	NA
ZDHHC12	NA	NA	NA	Pituitary	0.000176835	0.00959495	3.75	Heart_Atrial_Appendage	0.000176835	0.00899997	3.75	NA	NA	NA	0	1	1	0	2	NA	NA	0.986917	-3.63316	0.986917	-3.63316	NA	NA	NA	NA	0.323683	0.000279975	0.323683	0.000279975	NA	NA	NA	NA	0.87557	0.0118372	0.853598	0.0111732	NA	NA
ZDHHC12	NA	NA	NA	Pituitary	0.000176835	0.00959495	3.75	Heart_Left_Ventricle	0.000176835	0.0093121	3.75	NA	NA	NA	0	1	1	0	2	NA	NA	0.986917	-3.63316	0.986917	-3.63316	NA	NA	NA	NA	0.323683	0.000279975	0.323683	0.000279975	NA	NA	NA	NA	0.87557	0.0118372	0.863493	0.0116306	NA	NA
ZDHHC12	NA	NA	NA	Pituitary	0.000176835	0.00959495	3.75	Kidney_Cortex	0.000176835	0.0099281	3.75	NA	NA	NA	0	1	1	0	2	NA	NA	0.986917	-3.63316	0.986917	-3.63316	NA	NA	NA	NA	0.323683	0.000279975	0.323683	0.000279975	NA	NA	NA	NA	0.87557	0.0118372	0.867549	0.0124606	NA	NA
ZDHHC12	NA	NA	NA	Pituitary	0.000176835	0.00959495	3.75	Liver	0.000176835	0.00924912	3.75	NA	NA	NA	0	1	1	0	2	NA	NA	0.986917	-3.63316	0.986917	-3.63316	NA	NA	NA	NA	0.323683	0.000279975	0.323683	0.000279975	NA	NA	NA	NA	0.87557	0.0118372	0.868431	0.0117566	NA	NA
ZDHHC12	NA	NA	NA	Pituitary	0.000176835	0.00959495	3.75	Lung	0.000176835	0.00809054	3.75	NA	NA	NA	0	1	1	0	2	NA	NA	0.986917	-3.63316	0.986917	-3.63316	NA	NA	NA	NA	0.323683	0.000279975	0.323683	0.000279975	NA	NA	NA	NA	0.87557	0.0118372	0.85738	0.00994206	NA	NA
ZDHHC12	NA	NA	NA	Pituitary	0.000176835	0.00959495	3.75	Minor_Salivary_Gland	0.000176835	0.00857112	3.75	NA	NA	NA	0	1	1	0	2	NA	NA	0.986917	-3.63316	0.986917	-3.63316	NA	NA	NA	NA	0.323683	0.000279975	0.323683	0.000279975	NA	NA	NA	NA	0.87557	0.0118372	0.861638	0.0105354	NA	NA
ZDHHC12	NA	NA	NA	Pituitary	0.000176835	0.00959495	3.75	Muscle_Skeletal	0.000176835	0.00858448	3.75	NA	NA	NA	0	1	1	0	2	NA	NA	0.986917	-3.63316	0.986917	-3.63316	NA	NA	NA	NA	0.323683	0.000279975	0.323683	0.000279975	NA	NA	NA	NA	0.87557	0.0118372	0.849912	0.0106424	NA	NA
ZDHHC12	NA	NA	NA	Pituitary	0.000176835	0.00959495	3.75	Nerve_Tibial	0.000176835	0.00866075	3.75	NA	NA	NA	0	1	1	0	2	NA	NA	0.986917	-3.63316	0.986917	-3.63316	NA	NA	NA	NA	0.323683	0.000279975	0.323683	0.000279975	NA	NA	NA	NA	0.87557	0.0118372	0.852799	0.0105932	NA	NA
ZDHHC12	NA	NA	NA	Pituitary	0.000176835	0.00959495	3.75	Ovary	0.000176835	0.00846424	3.75	NA	NA	NA	0	1	1	0	2	NA	NA	0.986917	-3.63316	0.986917	-3.63316	NA	NA	NA	NA	0.323683	0.000279975	0.323683	0.000279975	NA	NA	NA	NA	0.87557	0.0118372	0.855199	0.00997092	NA	NA
ZDHHC12	NA	NA	NA	Pituitary	0.000176835	0.00959495	3.75	Pancreas	0.000176835	0.00900583	3.75	NA	NA	NA	0	1	1	0	2	NA	NA	0.986917	-3.63316	0.986917	-3.63316	NA	NA	NA	NA	0.323683	0.000279975	0.323683	0.000279975	NA	NA	NA	NA	0.87557	0.0118372	0.856326	0.010591	NA	NA
ZDHHC12	NA	NA	NA	Pituitary	0.000176835	0.00959495	3.75	Pituitary	0.000176835	0.00928067	3.75	NA	NA	NA	0	1	1	0	2	NA	NA	0.986917	-3.63316	0.986917	-3.63316	NA	NA	NA	NA	0.323683	0.000279975	0.323683	0.000279975	NA	NA	NA	NA	0.87557	0.0118372	0.865908	0.0108223	NA	NA
ZDHHC12	NA	NA	NA	Pituitary	0.000176835	0.00959495	3.75	Prostate	0.000176835	0.00861381	3.75	NA	NA	NA	0	1	1	0	2	NA	NA	0.986917	-3.63316	0.986917	-3.63316	NA	NA	NA	NA	0.323683	0.000279975	0.323683	0.000279975	NA	NA	NA	NA	0.87557	0.0118372	0.866963	0.0104443	NA	NA
ZDHHC12	NA	NA	NA	Pituitary	0.000176835	0.00959495	3.75	Skin_Not_Sun_Exposed_Suprapubic	0.000176835	0.00890422	3.75	NA	NA	NA	0	1	1	0	2	NA	NA	0.986917	-3.63316	0.986917	-3.63316	NA	NA	NA	NA	0.323683	0.000279975	0.323683	0.000279975	NA	NA	NA	NA	0.87557	0.0118372	0.867016	0.0104007	NA	NA
ZDHHC12	NA	NA	NA	Pituitary	0.000176835	0.00959495	3.75	Skin_Sun_Exposed_Lower_leg	0.000176835	0.00844401	3.75	NA	NA	NA	0	1	1	0	2	NA	NA	0.986917	-3.63316	0.986917	-3.63316	NA	NA	NA	NA	0.323683	0.000279975	0.323683	0.000279975	NA	NA	NA	NA	0.87557	0.0118372	0.854829	0.0101356	NA	NA
ZDHHC12	NA	NA	NA	Pituitary	0.000176835	0.00959495	3.75	Small_Intestine_Terminal_Ileum	0.000176835	0.00861845	3.75	NA	NA	NA	0	1	1	0	2	NA	NA	0.986917	-3.63316	0.986917	-3.63316	NA	NA	NA	NA	0.323683	0.000279975	0.323683	0.000279975	NA	NA	NA	NA	0.87557	0.0118372	0.868713	0.010421	NA	NA
ZDHHC12	NA	NA	NA	Pituitary	0.000176835	0.00959495	3.75	Spleen	0.000176835	0.00811814	3.75	NA	NA	NA	0	1	1	0	2	NA	NA	0.986917	-3.63316	0.986917	-3.63316	NA	NA	NA	NA	0.323683	0.000279975	0.323683	0.000279975	NA	NA	NA	NA	0.87557	0.0118372	0.860591	0.0096701	NA	NA
ZDHHC12	NA	NA	NA	Pituitary	0.000176835	0.00959495	3.75	Stomach	0.000176835	0.00858448	3.75	NA	NA	NA	0	1	1	0	2	NA	NA	0.986917	-3.63316	0.986917	-3.63316	NA	NA	NA	NA	0.323683	0.000279975	0.323683	0.000279975	NA	NA	NA	NA	0.87557	0.0118372	0.861118	0.0108776	NA	NA
ZDHHC12	NA	NA	NA	Pituitary	0.000176835	0.00959495	3.75	Testis	0.000176835	0.00973282	3.75	NA	NA	NA	0	1	1	0	2	NA	NA	0.986917	-3.63316	0.986917	-3.63316	NA	NA	NA	NA	0.323683	0.000279975	0.323683	0.000279975	NA	NA	NA	NA	0.87557	0.0118372	0.862779	0.0113317	NA	NA
ZDHHC12	NA	NA	NA	Pituitary	0.000176835	0.00959495	3.75	Thyroid	0.000176835	0.00838167	3.75	NA	NA	NA	0	1	1	0	2	NA	NA	0.986917	-3.63316	0.986917	-3.63316	NA	NA	NA	NA	0.323683	0.000279975	0.323683	0.000279975	NA	NA	NA	NA	0.87557	0.0118372	0.855712	0.0100933	NA	NA
ZDHHC12	NA	NA	NA	Pituitary	0.000176835	0.00959495	3.75	Uterus	0.000176835	0.00869983	3.75	NA	NA	NA	0	1	1	0	2	NA	NA	0.986917	-3.63316	0.986917	-3.63316	NA	NA	NA	NA	0.323683	0.000279975	0.323683	0.000279975	NA	NA	NA	NA	0.87557	0.0118372	0.858453	0.0101771	NA	NA
ZDHHC12	NA	NA	NA	Pituitary	0.000176835	0.00959495	3.75	Vagina	0.000176835	0.00925832	3.75	NA	NA	NA	0	1	1	0	2	NA	NA	0.986917	-3.63316	0.986917	-3.63316	NA	NA	NA	NA	0.323683	0.000279975	0.323683	0.000279975	NA	NA	NA	NA	0.87557	0.0118372	0.863604	0.0108166	NA	NA
ZDHHC12	NA	NA	NA	Pituitary	0.000176835	0.00959495	3.75	Whole_Blood	0.000176835	0.00760736	3.75	NA	NA	NA	0	1	1	0	2	NA	NA	0.986917	-3.63316	0.986917	-3.63316	NA	NA	NA	NA	0.323683	0.000279975	0.323683	0.000279975	NA	NA	NA	NA	0.87557	0.0118372	0.862231	0.00951606	NA	NA
ZDHHC12	NA	NA	NA	Pituitary	0.000176835	0.00959495	3.75	smultixcan	0.000176835	0.00821265	3.75	NA	NA	NA	0	1	1	0	2	NA	NA	0.986917	-3.63316	0.986917	-3.63316	NA	NA	NA	NA	0.323683	0.000279975	0.323683	0.000279975	NA	NA	NA	NA	0.87557	0.0118372	0.845262	0.00995929	NA	NA
ZDHHC12	NA	NA	NA	Spleen	0.000176835	0.00873472	3.75	Adipose_Subcutaneous	0.000176835	0.00861912	3.75	NA	NA	NA	0	1	1	0	2	NA	NA	0.986917	-3.63316	0.986917	-3.63316	NA	NA	NA	NA	0.323683	0.000279975	0.323683	0.000279975	NA	NA	NA	NA	0.864038	0.0112718	0.856038	0.0105023	NA	NA
ZDHHC12	NA	NA	NA	Spleen	0.000176835	0.00873472	3.75	Adipose_Visceral_Omentum	0.000176835	0.00874323	3.75	NA	NA	NA	0	1	1	0	2	NA	NA	0.986917	-3.63316	0.986917	-3.63316	NA	NA	NA	NA	0.323683	0.000279975	0.323683	0.000279975	NA	NA	NA	NA	0.864038	0.0112718	0.858801	0.0104383	NA	NA
ZDHHC12	NA	NA	NA	Spleen	0.000176835	0.00873472	3.75	Adrenal_Gland	0.000176835	0.00831741	3.75	NA	NA	NA	0	1	1	0	2	NA	NA	0.986917	-3.63316	0.986917	-3.63316	NA	NA	NA	NA	0.323683	0.000279975	0.323683	0.000279975	NA	NA	NA	NA	0.864038	0.0112718	0.864407	0.00995939	NA	NA
ZDHHC12	NA	NA	NA	Spleen	0.000176835	0.00873472	3.75	Artery_Aorta	0.000176835	0.00821732	3.75	NA	NA	NA	0	1	1	0	2	NA	NA	0.986917	-3.63316	0.986917	-3.63316	NA	NA	NA	NA	0.323683	0.000279975	0.323683	0.000279975	NA	NA	NA	NA	0.864038	0.0112718	0.859774	0.0100712	NA	NA
ZDHHC12	NA	NA	NA	Spleen	0.000176835	0.00873472	3.75	Artery_Coronary	0.000176835	0.00871877	3.75	NA	NA	NA	0	1	1	0	2	NA	NA	0.986917	-3.63316	0.986917	-3.63316	NA	NA	NA	NA	0.323683	0.000279975	0.323683	0.000279975	NA	NA	NA	NA	0.864038	0.0112718	0.850903	0.0107354	NA	NA
ZDHHC12	NA	NA	NA	Spleen	0.000176835	0.00873472	3.75	Artery_Tibial	0.000176835	0.00811817	3.75	NA	NA	NA	0	1	1	0	2	NA	NA	0.986917	-3.63316	0.986917	-3.63316	NA	NA	NA	NA	0.323683	0.000279975	0.323683	0.000279975	NA	NA	NA	NA	0.864038	0.0112718	0.859045	0.0103038	NA	NA
ZDHHC12	NA	NA	NA	Spleen	0.000176835	0.00873472	3.75	Brain_Anterior_cingulate_cortex_BA24	0.000176835	0.009733	3.75	NA	NA	NA	0	1	1	0	2	NA	NA	0.986917	-3.63316	0.986917	-3.63316	NA	NA	NA	NA	0.323683	0.000279975	0.323683	0.000279975	NA	NA	NA	NA	0.864038	0.0112718	0.871987	0.012082	NA	NA
ZDHHC12	NA	NA	NA	Spleen	0.000176835	0.00873472	3.75	Brain_Caudate_basal_ganglia	0.000176835	0.00944924	3.75	NA	NA	NA	0	1	1	0	2	NA	NA	0.986917	-3.63316	0.986917	-3.63316	NA	NA	NA	NA	0.323683	0.000279975	0.323683	0.000279975	NA	NA	NA	NA	0.864038	0.0112718	0.857745	0.0117223	NA	NA
ZDHHC12	NA	NA	NA	Spleen	0.000176835	0.00873472	3.75	Brain_Cerebellar_Hemisphere	0.000176835	0.00844206	-3.75	NA	NA	NA	0	1	1	0	2	NA	NA	0.986917	-3.63316	-0.986917	3.63316	NA	NA	NA	NA	0.323683	0.000279975	0.323683	0.000279975	NA	NA	NA	NA	0.864038	0.0112718	0.859478	0.010044	NA	NA
ZDHHC12	NA	NA	NA	Spleen	0.000176835	0.00873472	3.75	Brain_Cerebellum	0.000176835	0.00853934	-3.75	NA	NA	NA	0	1	1	0	2	NA	NA	0.986917	-3.63316	-0.986917	3.63316	NA	NA	NA	NA	0.323683	0.000279975	0.323683	0.000279975	NA	NA	NA	NA	0.864038	0.0112718	0.855356	0.0100304	NA	NA
ZDHHC12	NA	NA	NA	Spleen	0.000176835	0.00873472	3.75	Brain_Cortex	0.000176835	0.00908655	3.75	NA	NA	NA	0	1	1	0	2	NA	NA	0.986917	-3.63316	0.986917	-3.63316	NA	NA	NA	NA	0.323683	0.000279975	0.323683	0.000279975	NA	NA	NA	NA	0.864038	0.0112718	0.863918	0.0108365	NA	NA
ZDHHC12	NA	NA	NA	Spleen	0.000176835	0.00873472	3.75	Brain_Frontal_Cortex_BA9	0.000176835	0.00952883	3.75	NA	NA	NA	0	1	1	0	2	NA	NA	0.986917	-3.63316	0.986917	-3.63316	NA	NA	NA	NA	0.323683	0.000279975	0.323683	0.000279975	NA	NA	NA	NA	0.864038	0.0112718	0.863302	0.0111277	NA	NA
ZDHHC12	NA	NA	NA	Spleen	0.000176835	0.00873472	3.75	Brain_Hypothalamus	0.000176835	0.00973477	3.75	NA	NA	NA	0	1	1	0	2	NA	NA	0.986917	-3.63316	0.986917	-3.63316	NA	NA	NA	NA	0.323683	0.000279975	0.323683	0.000279975	NA	NA	NA	NA	0.864038	0.0112718	0.866229	0.0118561	NA	NA
ZDHHC12	NA	NA	NA	Spleen	0.000176835	0.00873472	3.75	Brain_Nucleus_accumbens_basal_ganglia	0.000176835	0.00969236	3.75	NA	NA	NA	0	1	1	0	2	NA	NA	0.986917	-3.63316	0.986917	-3.63316	NA	NA	NA	NA	0.323683	0.000279975	0.323683	0.000279975	NA	NA	NA	NA	0.864038	0.0112718	0.869744	0.0118668	NA	NA
ZDHHC12	NA	NA	NA	Spleen	0.000176835	0.00873472	3.75	Brain_Putamen_basal_ganglia	0.000176835	0.00983576	3.75	NA	NA	NA	0	1	1	0	2	NA	NA	0.986917	-3.63316	0.986917	-3.63316	NA	NA	NA	NA	0.323683	0.000279975	0.323683	0.000279975	NA	NA	NA	NA	0.864038	0.0112718	0.872358	0.0114671	NA	NA
ZDHHC12	NA	NA	NA	Spleen	0.000176835	0.00873472	3.75	Brain_Spinal_cord_cervical_c-1	0.000176835	0.00997562	3.75	NA	NA	NA	0	1	1	0	2	NA	NA	0.986917	-3.63316	0.986917	-3.63316	NA	NA	NA	NA	0.323683	0.000279975	0.323683	0.000279975	NA	NA	NA	NA	0.864038	0.0112718	0.862105	0.012412	NA	NA
ZDHHC12	NA	NA	NA	Spleen	0.000176835	0.00873472	3.75	Breast_Mammary_Tissue	0.000176835	0.00844242	3.75	NA	NA	NA	0	1	1	0	2	NA	NA	0.986917	-3.63316	0.986917	-3.63316	NA	NA	NA	NA	0.323683	0.000279975	0.323683	0.000279975	NA	NA	NA	NA	0.864038	0.0112718	0.857229	0.0101948	NA	NA
ZDHHC12	NA	NA	NA	Spleen	0.000176835	0.00873472	3.75	Cells_Cultured_fibroblasts	0.000176835	0.00808038	3.75	NA	NA	NA	0	1	1	0	2	NA	NA	0.986917	-3.63316	0.986917	-3.63316	NA	NA	NA	NA	0.323683	0.000279975	0.323683	0.000279975	NA	NA	NA	NA	0.864038	0.0112718	0.856912	0.0100248	NA	NA
ZDHHC12	NA	NA	NA	Spleen	0.000176835	0.00873472	3.75	Cells_EBV-transformed_lymphocytes	0.000176835	0.00769247	3.75	NA	NA	NA	0	1	1	0	2	NA	NA	0.986917	-3.63316	0.986917	-3.63316	NA	NA	NA	NA	0.323683	0.000279975	0.323683	0.000279975	NA	NA	NA	NA	0.864038	0.0112718	0.853953	0.00931083	NA	NA
ZDHHC12	NA	NA	NA	Spleen	0.000176835	0.00873472	3.75	Colon_Sigmoid	0.000176835	0.00816538	3.75	NA	NA	NA	0	1	1	0	2	NA	NA	0.986917	-3.63316	0.986917	-3.63316	NA	NA	NA	NA	0.323683	0.000279975	0.323683	0.000279975	NA	NA	NA	NA	0.864038	0.0112718	0.863147	0.0101433	NA	NA
ZDHHC12	NA	NA	NA	Spleen	0.000176835	0.00873472	3.75	Colon_Transverse	0.000176835	0.0088878	3.75	NA	NA	NA	0	1	1	0	2	NA	NA	0.986917	-3.63316	0.986917	-3.63316	NA	NA	NA	NA	0.323683	0.000279975	0.323683	0.000279975	NA	NA	NA	NA	0.864038	0.0112718	0.858584	0.0107083	NA	NA
ZDHHC12	NA	NA	NA	Spleen	0.000176835	0.00873472	3.75	Esophagus_Gastroesophageal_Junction	0.000176835	0.00833159	3.75	NA	NA	NA	0	1	1	0	2	NA	NA	0.986917	-3.63316	0.986917	-3.63316	NA	NA	NA	NA	0.323683	0.000279975	0.323683	0.000279975	NA	NA	NA	NA	0.864038	0.0112718	0.862189	0.0102947	NA	NA
ZDHHC12	NA	NA	NA	Spleen	0.000176835	0.00873472	3.75	Esophagus_Mucosa	0.000176835	0.0088957	3.75	NA	NA	NA	0	1	1	0	2	NA	NA	0.986917	-3.63316	0.986917	-3.63316	NA	NA	NA	NA	0.323683	0.000279975	0.323683	0.000279975	NA	NA	NA	NA	0.864038	0.0112718	0.856379	0.00999475	NA	NA
ZDHHC12	NA	NA	NA	Spleen	0.000176835	0.00873472	3.75	Esophagus_Muscularis	0.000176835	0.00857917	3.75	NA	NA	NA	0	1	1	0	2	NA	NA	0.986917	-3.63316	0.986917	-3.63316	NA	NA	NA	NA	0.323683	0.000279975	0.323683	0.000279975	NA	NA	NA	NA	0.864038	0.0112718	0.863856	0.0102431	NA	NA
ZDHHC12	NA	NA	NA	Spleen	0.000176835	0.00873472	3.75	Heart_Atrial_Appendage	0.000176835	0.00899997	3.75	NA	NA	NA	0	1	1	0	2	NA	NA	0.986917	-3.63316	0.986917	-3.63316	NA	NA	NA	NA	0.323683	0.000279975	0.323683	0.000279975	NA	NA	NA	NA	0.864038	0.0112718	0.853598	0.0111732	NA	NA
ZDHHC12	NA	NA	NA	Spleen	0.000176835	0.00873472	3.75	Heart_Left_Ventricle	0.000176835	0.0093121	3.75	NA	NA	NA	0	1	1	0	2	NA	NA	0.986917	-3.63316	0.986917	-3.63316	NA	NA	NA	NA	0.323683	0.000279975	0.323683	0.000279975	NA	NA	NA	NA	0.864038	0.0112718	0.863493	0.0116306	NA	NA
ZDHHC12	NA	NA	NA	Spleen	0.000176835	0.00873472	3.75	Kidney_Cortex	0.000176835	0.0099281	3.75	NA	NA	NA	0	1	1	0	2	NA	NA	0.986917	-3.63316	0.986917	-3.63316	NA	NA	NA	NA	0.323683	0.000279975	0.323683	0.000279975	NA	NA	NA	NA	0.864038	0.0112718	0.867549	0.0124606	NA	NA
ZDHHC12	NA	NA	NA	Spleen	0.000176835	0.00873472	3.75	Liver	0.000176835	0.00924912	3.75	NA	NA	NA	0	1	1	0	2	NA	NA	0.986917	-3.63316	0.986917	-3.63316	NA	NA	NA	NA	0.323683	0.000279975	0.323683	0.000279975	NA	NA	NA	NA	0.864038	0.0112718	0.868431	0.0117566	NA	NA
ZDHHC12	NA	NA	NA	Spleen	0.000176835	0.00873472	3.75	Lung	0.000176835	0.00809054	3.75	NA	NA	NA	0	1	1	0	2	NA	NA	0.986917	-3.63316	0.986917	-3.63316	NA	NA	NA	NA	0.323683	0.000279975	0.323683	0.000279975	NA	NA	NA	NA	0.864038	0.0112718	0.85738	0.00994206	NA	NA
ZDHHC12	NA	NA	NA	Spleen	0.000176835	0.00873472	3.75	Minor_Salivary_Gland	0.000176835	0.00857112	3.75	NA	NA	NA	0	1	1	0	2	NA	NA	0.986917	-3.63316	0.986917	-3.63316	NA	NA	NA	NA	0.323683	0.000279975	0.323683	0.000279975	NA	NA	NA	NA	0.864038	0.0112718	0.861638	0.0105354	NA	NA
ZDHHC12	NA	NA	NA	Spleen	0.000176835	0.00873472	3.75	Muscle_Skeletal	0.000176835	0.00858448	3.75	NA	NA	NA	0	1	1	0	2	NA	NA	0.986917	-3.63316	0.986917	-3.63316	NA	NA	NA	NA	0.323683	0.000279975	0.323683	0.000279975	NA	NA	NA	NA	0.864038	0.0112718	0.849912	0.0106424	NA	NA
ZDHHC12	NA	NA	NA	Spleen	0.000176835	0.00873472	3.75	Nerve_Tibial	0.000176835	0.00866075	3.75	NA	NA	NA	0	1	1	0	2	NA	NA	0.986917	-3.63316	0.986917	-3.63316	NA	NA	NA	NA	0.323683	0.000279975	0.323683	0.000279975	NA	NA	NA	NA	0.864038	0.0112718	0.852799	0.0105932	NA	NA
ZDHHC12	NA	NA	NA	Spleen	0.000176835	0.00873472	3.75	Ovary	0.000176835	0.00846424	3.75	NA	NA	NA	0	1	1	0	2	NA	NA	0.986917	-3.63316	0.986917	-3.63316	NA	NA	NA	NA	0.323683	0.000279975	0.323683	0.000279975	NA	NA	NA	NA	0.864038	0.0112718	0.855199	0.00997092	NA	NA
ZDHHC12	NA	NA	NA	Spleen	0.000176835	0.00873472	3.75	Pancreas	0.000176835	0.00900583	3.75	NA	NA	NA	0	1	1	0	2	NA	NA	0.986917	-3.63316	0.986917	-3.63316	NA	NA	NA	NA	0.323683	0.000279975	0.323683	0.000279975	NA	NA	NA	NA	0.864038	0.0112718	0.856326	0.010591	NA	NA
ZDHHC12	NA	NA	NA	Spleen	0.000176835	0.00873472	3.75	Pituitary	0.000176835	0.00928067	3.75	NA	NA	NA	0	1	1	0	2	NA	NA	0.986917	-3.63316	0.986917	-3.63316	NA	NA	NA	NA	0.323683	0.000279975	0.323683	0.000279975	NA	NA	NA	NA	0.864038	0.0112718	0.865908	0.0108223	NA	NA
ZDHHC12	NA	NA	NA	Spleen	0.000176835	0.00873472	3.75	Prostate	0.000176835	0.00861381	3.75	NA	NA	NA	0	1	1	0	2	NA	NA	0.986917	-3.63316	0.986917	-3.63316	NA	NA	NA	NA	0.323683	0.000279975	0.323683	0.000279975	NA	NA	NA	NA	0.864038	0.0112718	0.866963	0.0104443	NA	NA
ZDHHC12	NA	NA	NA	Spleen	0.000176835	0.00873472	3.75	Skin_Not_Sun_Exposed_Suprapubic	0.000176835	0.00890422	3.75	NA	NA	NA	0	1	1	0	2	NA	NA	0.986917	-3.63316	0.986917	-3.63316	NA	NA	NA	NA	0.323683	0.000279975	0.323683	0.000279975	NA	NA	NA	NA	0.864038	0.0112718	0.867016	0.0104007	NA	NA
ZDHHC12	NA	NA	NA	Spleen	0.000176835	0.00873472	3.75	Skin_Sun_Exposed_Lower_leg	0.000176835	0.00844401	3.75	NA	NA	NA	0	1	1	0	2	NA	NA	0.986917	-3.63316	0.986917	-3.63316	NA	NA	NA	NA	0.323683	0.000279975	0.323683	0.000279975	NA	NA	NA	NA	0.864038	0.0112718	0.854829	0.0101356	NA	NA
ZDHHC12	NA	NA	NA	Spleen	0.000176835	0.00873472	3.75	Small_Intestine_Terminal_Ileum	0.000176835	0.00861845	3.75	NA	NA	NA	0	1	1	0	2	NA	NA	0.986917	-3.63316	0.986917	-3.63316	NA	NA	NA	NA	0.323683	0.000279975	0.323683	0.000279975	NA	NA	NA	NA	0.864038	0.0112718	0.868713	0.010421	NA	NA
ZDHHC12	NA	NA	NA	Spleen	0.000176835	0.00873472	3.75	Spleen	0.000176835	0.00811814	3.75	NA	NA	NA	0	1	1	0	2	NA	NA	0.986917	-3.63316	0.986917	-3.63316	NA	NA	NA	NA	0.323683	0.000279975	0.323683	0.000279975	NA	NA	NA	NA	0.864038	0.0112718	0.860591	0.0096701	NA	NA
ZDHHC12	NA	NA	NA	Spleen	0.000176835	0.00873472	3.75	Stomach	0.000176835	0.00858448	3.75	NA	NA	NA	0	1	1	0	2	NA	NA	0.986917	-3.63316	0.986917	-3.63316	NA	NA	NA	NA	0.323683	0.000279975	0.323683	0.000279975	NA	NA	NA	NA	0.864038	0.0112718	0.861118	0.0108776	NA	NA
ZDHHC12	NA	NA	NA	Spleen	0.000176835	0.00873472	3.75	Testis	0.000176835	0.00973282	3.75	NA	NA	NA	0	1	1	0	2	NA	NA	0.986917	-3.63316	0.986917	-3.63316	NA	NA	NA	NA	0.323683	0.000279975	0.323683	0.000279975	NA	NA	NA	NA	0.864038	0.0112718	0.862779	0.0113317	NA	NA
ZDHHC12	NA	NA	NA	Spleen	0.000176835	0.00873472	3.75	Thyroid	0.000176835	0.00838167	3.75	NA	NA	NA	0	1	1	0	2	NA	NA	0.986917	-3.63316	0.986917	-3.63316	NA	NA	NA	NA	0.323683	0.000279975	0.323683	0.000279975	NA	NA	NA	NA	0.864038	0.0112718	0.855712	0.0100933	NA	NA
ZDHHC12	NA	NA	NA	Spleen	0.000176835	0.00873472	3.75	Uterus	0.000176835	0.00869983	3.75	NA	NA	NA	0	1	1	0	2	NA	NA	0.986917	-3.63316	0.986917	-3.63316	NA	NA	NA	NA	0.323683	0.000279975	0.323683	0.000279975	NA	NA	NA	NA	0.864038	0.0112718	0.858453	0.0101771	NA	NA
ZDHHC12	NA	NA	NA	Spleen	0.000176835	0.00873472	3.75	Vagina	0.000176835	0.00925832	3.75	NA	NA	NA	0	1	1	0	2	NA	NA	0.986917	-3.63316	0.986917	-3.63316	NA	NA	NA	NA	0.323683	0.000279975	0.323683	0.000279975	NA	NA	NA	NA	0.864038	0.0112718	0.863604	0.0108166	NA	NA
ZDHHC12	NA	NA	NA	Spleen	0.000176835	0.00873472	3.75	Whole_Blood	0.000176835	0.00760736	3.75	NA	NA	NA	0	1	1	0	2	NA	NA	0.986917	-3.63316	0.986917	-3.63316	NA	NA	NA	NA	0.323683	0.000279975	0.323683	0.000279975	NA	NA	NA	NA	0.864038	0.0112718	0.862231	0.00951606	NA	NA
ZDHHC12	NA	NA	NA	Spleen	0.000176835	0.00873472	3.75	smultixcan	0.000176835	0.00821265	3.75	NA	NA	NA	0	1	1	0	2	NA	NA	0.986917	-3.63316	0.986917	-3.63316	NA	NA	NA	NA	0.323683	0.000279975	0.323683	0.000279975	NA	NA	NA	NA	0.864038	0.0112718	0.845262	0.00995929	NA	NA
ZNF14	NA	NA	NA	Kidney_Cortex	0.000105723	0.0069747	-3.87707	Brain_Cerebellar_Hemisphere	0.00018428	0.00866397	-3.73965	NA	NA	NA	0	1	1	0	2	NA	NA	0.53559	4.26001	0.502009	4.0907	NA	NA	NA	NA	0.592242	2.04416e-05	0.615661	4.30077e-05	NA	NA	NA	NA	0.932125	0.00188185	0.939201	0.00241423	NA	NA
ZNF14	NA	NA	NA	Kidney_Cortex	0.000105723	0.0069747	-3.87707	Brain_Cerebellum	0.00018428	0.00873441	-3.73965	NA	NA	NA	0	1	1	0	2	NA	NA	0.53559	4.26001	0.502009	4.0907	NA	NA	NA	NA	0.592242	2.04416e-05	0.615661	4.30077e-05	NA	NA	NA	NA	0.932125	0.00188185	0.941794	0.00244893	NA	NA
ZNF14	NA	NA	NA	Kidney_Cortex	0.000105723	0.0069747	-3.87707	smultixcan	0.00018428	0.00845614	-3.73965	NA	NA	NA	0	1	1	0	2	NA	NA	0.53559	4.26001	0.502009	4.0907	NA	NA	NA	NA	0.592242	2.04416e-05	0.615661	4.30077e-05	NA	NA	NA	NA	0.932125	0.00188185	0.934968	0.00239154	NA	NA
ZNF14	NA	NA	NA	Uterus	0.000105723	0.00615334	-3.87707	Brain_Cerebellar_Hemisphere	0.00018428	0.00866397	-3.73965	NA	NA	NA	0	1	1	0	2	NA	NA	0.53559	4.26001	0.502009	4.0907	NA	NA	NA	NA	0.592242	2.04416e-05	0.615661	4.30077e-05	NA	NA	NA	NA	0.93876	0.00164562	0.939201	0.00241423	NA	NA
ZNF14	NA	NA	NA	Uterus	0.000105723	0.00615334	-3.87707	Brain_Cerebellum	0.00018428	0.00873441	-3.73965	NA	NA	NA	0	1	1	0	2	NA	NA	0.53559	4.26001	0.502009	4.0907	NA	NA	NA	NA	0.592242	2.04416e-05	0.615661	4.30077e-05	NA	NA	NA	NA	0.93876	0.00164562	0.941794	0.00244893	NA	NA
ZNF14	NA	NA	NA	Uterus	0.000105723	0.00615334	-3.87707	smultixcan	0.00018428	0.00845614	-3.73965	NA	NA	NA	0	1	1	0	2	NA	NA	0.53559	4.26001	0.502009	4.0907	NA	NA	NA	NA	0.592242	2.04416e-05	0.615661	4.30077e-05	NA	NA	NA	NA	0.93876	0.00164562	0.934968	0.00239154	NA	NA
ZNF208	NA	NA	NA	Brain_Cortex	1.91178e-05	0.00190085	4.27495	Adipose_Subcutaneous	6.462e-05	0.00425996	3.99527	NA	NA	NA	0	1	1	0	2	NA	NA	0.905158	-4.18811	1.34887	-3.76555	NA	NA	NA	NA	0.365382	2.81285e-05	0.17738	0.000166184	NA	NA	NA	NA	0.8903	0.0022894	0.765281	0.00706136	NA	NA
ZNF208	NA	NA	NA	Brain_Cortex	1.91178e-05	0.00190085	4.27495	Adipose_Visceral_Omentum	6.462e-05	0.00425206	3.99527	NA	NA	NA	0	1	1	0	2	NA	NA	0.905158	-4.18811	2.14197	-4.07302	NA	NA	NA	NA	0.365382	2.81285e-05	0.0321962	4.64075e-05	NA	NA	NA	NA	0.8903	0.0022894	0.512541	0.00266904	NA	NA
ZNF208	NA	NA	NA	Brain_Cortex	1.91178e-05	0.00190085	4.27495	Artery_Aorta	4.33036e-05	0.00277067	4.08911	NA	NA	NA	0	1	1	0	2	NA	NA	0.905158	-4.18811	2.9511	-3.32189	NA	NA	NA	NA	0.365382	2.81285e-05	0.00316644	0.00089409	NA	NA	NA	NA	0.8903	0.0022894	0.185377	0.0234255	NA	NA
ZNF208	NA	NA	NA	Brain_Cortex	1.91178e-05	0.00190085	4.27495	Artery_Coronary	5.35072e-06	0.000587277	4.55054	NA	NA	NA	0	1	1	0	2	NA	NA	0.905158	-4.18811	2.38612	-4.01259	NA	NA	NA	NA	0.365382	2.81285e-05	0.0170271	6.00558e-05	NA	NA	NA	NA	0.8903	0.0022894	0.406326	0.00334511	NA	NA
ZNF208	NA	NA	NA	Brain_Cortex	1.91178e-05	0.00190085	4.27495	Artery_Tibial	6.462e-05	0.00411999	3.99527	NA	NA	NA	0	1	1	0	2	NA	NA	0.905158	-4.18811	1.31001	-3.65953	NA	NA	NA	NA	0.365382	2.81285e-05	0.190192	0.000252677	NA	NA	NA	NA	0.8903	0.0022894	0.776234	0.00951323	NA	NA
ZNF208	NA	NA	NA	Brain_Cortex	1.91178e-05	0.00190085	4.27495	Brain_Amygdala	3.66727e-05	0.00324477	4.1275	NA	NA	NA	0	1	1	0	2	NA	NA	0.905158	-4.18811	1.4184	-3.88207	NA	NA	NA	NA	0.365382	2.81285e-05	0.156074	0.000103572	NA	NA	NA	NA	0.8903	0.0022894	0.771579	0.0062302	NA	NA
ZNF208	NA	NA	NA	Brain_Cortex	1.91178e-05	0.00190085	4.27495	Brain_Hypothalamus	6.462e-05	0.00472917	3.99527	NA	NA	NA	0	1	1	0	2	NA	NA	0.905158	-4.18811	1.34887	-3.76555	NA	NA	NA	NA	0.365382	2.81285e-05	0.17738	0.000166184	NA	NA	NA	NA	0.8903	0.0022894	0.780529	0.00814472	NA	NA
ZNF208	NA	NA	NA	Brain_Cortex	1.91178e-05	0.00190085	4.27495	Brain_Substantia_nigra	8.79272e-06	0.00107106	4.44491	NA	NA	NA	0	1	1	0	2	NA	NA	0.905158	-4.18811	2.34598	-3.91449	NA	NA	NA	NA	0.365382	2.81285e-05	0.0189769	9.05959e-05	NA	NA	NA	NA	0.8903	0.0022894	0.452484	0.00598559	NA	NA
ZNF208	NA	NA	NA	Brain_Cortex	1.91178e-05	0.00190085	4.27495	Breast_Mammary_Tissue	6.462e-05	0.0040926	3.99527	NA	NA	NA	0	1	1	0	2	NA	NA	0.905158	-4.18811	1.35177	-3.77346	NA	NA	NA	NA	0.365382	2.81285e-05	0.17645	0.000160997	NA	NA	NA	NA	0.8903	0.0022894	0.771436	0.00681252	NA	NA
ZNF208	NA	NA	NA	Brain_Cortex	1.91178e-05	0.00190085	4.27495	Colon_Sigmoid	6.462e-05	0.00392063	3.99527	NA	NA	NA	0	1	1	0	2	NA	NA	0.905158	-4.18811	2.14568	-3.98482	NA	NA	NA	NA	0.365382	2.81285e-05	0.0318989	6.75316e-05	NA	NA	NA	NA	0.8903	0.0022894	0.518346	0.00341468	NA	NA
ZNF208	NA	NA	NA	Brain_Cortex	1.91178e-05	0.00190085	4.27495	Esophagus_Gastroesophageal_Junction	6.462e-05	0.00413248	3.99527	NA	NA	NA	0	1	1	0	2	NA	NA	0.905158	-4.18811	2.15177	-4.05123	NA	NA	NA	NA	0.365382	2.81285e-05	0.0314158	5.09492e-05	NA	NA	NA	NA	0.8903	0.0022894	0.504225	0.00281974	NA	NA
ZNF208	NA	NA	NA	Brain_Cortex	1.91178e-05	0.00190085	4.27495	Esophagus_Muscularis	1.30231e-05	0.00118269	4.35972	NA	NA	NA	0	1	1	0	2	NA	NA	0.905158	-4.18811	3.02537	-3.60075	NA	NA	NA	NA	0.365382	2.81285e-05	0.00248326	0.000317298	NA	NA	NA	NA	0.8903	0.0022894	0.163496	0.0112685	NA	NA
ZNF208	NA	NA	NA	Brain_Cortex	1.91178e-05	0.00190085	4.27495	Heart_Atrial_Appendage	6.462e-05	0.00465223	3.99527	NA	NA	NA	0	1	1	0	2	NA	NA	0.905158	-4.18811	1.35004	-3.76876	NA	NA	NA	NA	0.365382	2.81285e-05	0.177002	0.000164062	NA	NA	NA	NA	0.8903	0.0022894	0.765299	0.00752684	NA	NA
ZNF208	NA	NA	NA	Brain_Cortex	1.91178e-05	0.00190085	4.27495	Heart_Left_Ventricle	6.462e-05	0.00461251	3.99527	NA	NA	NA	0	1	1	0	2	NA	NA	0.905158	-4.18811	1.34887	-3.76555	NA	NA	NA	NA	0.365382	2.81285e-05	0.17738	0.000166184	NA	NA	NA	NA	0.8903	0.0022894	0.78273	0.00780521	NA	NA
ZNF208	NA	NA	NA	Brain_Cortex	1.91178e-05	0.00190085	4.27495	Lung	6.462e-05	0.00400035	3.99527	NA	NA	NA	0	1	1	0	2	NA	NA	0.905158	-4.18811	1.34887	-3.76555	NA	NA	NA	NA	0.365382	2.81285e-05	0.17738	0.000166184	NA	NA	NA	NA	0.8903	0.0022894	0.762331	0.00684576	NA	NA
ZNF208	NA	NA	NA	Brain_Cortex	1.91178e-05	0.00190085	4.27495	Nerve_Tibial	6.462e-05	0.00435351	3.99527	NA	NA	NA	0	1	1	0	2	NA	NA	0.905158	-4.18811	1.34887	-3.76555	NA	NA	NA	NA	0.365382	2.81285e-05	0.17738	0.000166184	NA	NA	NA	NA	0.8903	0.0022894	0.761136	0.00730786	NA	NA
ZNF208	NA	NA	NA	Brain_Cortex	1.91178e-05	0.00190085	4.27495	Ovary	6.462e-05	0.00415827	3.99527	NA	NA	NA	0	1	1	0	2	NA	NA	0.905158	-4.18811	1.34887	-3.76555	NA	NA	NA	NA	0.365382	2.81285e-05	0.17738	0.000166184	NA	NA	NA	NA	0.8903	0.0022894	0.764998	0.00683718	NA	NA
ZNF208	NA	NA	NA	Brain_Cortex	1.91178e-05	0.00190085	4.27495	Pituitary	4.53898e-05	0.00335758	4.07818	NA	NA	NA	0	1	1	0	2	NA	NA	0.905158	-4.18811	2.84179	-3.33025	NA	NA	NA	NA	0.365382	2.81285e-05	0.00448617	0.000867685	NA	NA	NA	NA	0.8903	0.0022894	0.241395	0.0240048	NA	NA
ZNF208	NA	NA	NA	Brain_Cortex	1.91178e-05	0.00190085	4.27495	Testis	6.462e-05	0.00474218	3.99527	NA	NA	NA	0	1	1	0	2	NA	NA	0.905158	-4.18811	1.34887	-3.76555	NA	NA	NA	NA	0.365382	2.81285e-05	0.17738	0.000166184	NA	NA	NA	NA	0.8903	0.0022894	0.782718	0.00775605	NA	NA
ZNF208	NA	NA	NA	Brain_Cortex	1.91178e-05	0.00190085	4.27495	Thyroid	1.48631e-05	0.00124923	4.33071	NA	NA	NA	0	1	1	0	2	NA	NA	0.905158	-4.18811	3.00715	-3.57591	NA	NA	NA	NA	0.365382	2.81285e-05	0.0026371	0.000349013	NA	NA	NA	NA	0.8903	0.0022894	0.167047	0.0117936	NA	NA
ZNF208	NA	NA	NA	Brain_Cortex	1.91178e-05	0.00190085	4.27495	Uterus	3.92321e-06	0.000453495	4.61541	NA	NA	NA	0	1	1	0	2	NA	NA	0.905158	-4.18811	2.43444	-4.06513	NA	NA	NA	NA	0.365382	2.81285e-05	0.014915	4.80055e-05	NA	NA	NA	NA	0.8903	0.0022894	0.397624	0.00269432	NA	NA
ZNF208	NA	NA	NA	Brain_Cortex	1.91178e-05	0.00190085	4.27495	smultixcan	1.64481e-05	0.00130463	3.81829	NA	NA	NA	0	1	1	0	2	NA	NA	0.905158	-4.18811	2.4155	-3.22757	NA	NA	NA	NA	0.365382	2.81285e-05	0.0307368	0.000167667	NA	NA	NA	NA	0.8903	0.0022894	0.480362	0.00679697	NA	NA
ZNF208	NA	NA	NA	Brain_Hypothalamus	0.000194446	0.00933959	3.72612	Adipose_Subcutaneous	6.462e-05	0.00425996	3.99527	NA	NA	NA	0	1	1	0	2	NA	NA	2.14902	-3.19855	1.34887	-3.76555	NA	NA	NA	NA	0.0316327	0.00138119	0.17738	0.000166184	NA	NA	NA	NA	0.518588	0.0363006	0.765281	0.00706136	NA	NA
ZNF208	NA	NA	NA	Brain_Hypothalamus	0.000194446	0.00933959	3.72612	Adipose_Visceral_Omentum	6.462e-05	0.00425206	3.99527	NA	NA	NA	0	1	1	0	2	NA	NA	2.14902	-3.19855	2.14197	-4.07302	NA	NA	NA	NA	0.0316327	0.00138119	0.0321962	4.64075e-05	NA	NA	NA	NA	0.518588	0.0363006	0.512541	0.00266904	NA	NA
ZNF208	NA	NA	NA	Brain_Hypothalamus	0.000194446	0.00933959	3.72612	Artery_Aorta	4.33036e-05	0.00277067	4.08911	NA	NA	NA	0	1	1	0	2	NA	NA	2.14902	-3.19855	2.9511	-3.32189	NA	NA	NA	NA	0.0316327	0.00138119	0.00316644	0.00089409	NA	NA	NA	NA	0.518588	0.0363006	0.185377	0.0234255	NA	NA
ZNF208	NA	NA	NA	Brain_Hypothalamus	0.000194446	0.00933959	3.72612	Artery_Coronary	5.35072e-06	0.000587277	4.55054	NA	NA	NA	0	1	1	0	2	NA	NA	2.14902	-3.19855	2.38612	-4.01259	NA	NA	NA	NA	0.0316327	0.00138119	0.0170271	6.00558e-05	NA	NA	NA	NA	0.518588	0.0363006	0.406326	0.00334511	NA	NA
ZNF208	NA	NA	NA	Brain_Hypothalamus	0.000194446	0.00933959	3.72612	Artery_Tibial	6.462e-05	0.00411999	3.99527	NA	NA	NA	0	1	1	0	2	NA	NA	2.14902	-3.19855	1.31001	-3.65953	NA	NA	NA	NA	0.0316327	0.00138119	0.190192	0.000252677	NA	NA	NA	NA	0.518588	0.0363006	0.776234	0.00951323	NA	NA
ZNF208	NA	NA	NA	Brain_Hypothalamus	0.000194446	0.00933959	3.72612	Brain_Amygdala	3.66727e-05	0.00324477	4.1275	NA	NA	NA	0	1	1	0	2	NA	NA	2.14902	-3.19855	1.4184	-3.88207	NA	NA	NA	NA	0.0316327	0.00138119	0.156074	0.000103572	NA	NA	NA	NA	0.518588	0.0363006	0.771579	0.0062302	NA	NA
ZNF208	NA	NA	NA	Brain_Hypothalamus	0.000194446	0.00933959	3.72612	Brain_Hypothalamus	6.462e-05	0.00472917	3.99527	NA	NA	NA	0	1	1	0	2	NA	NA	2.14902	-3.19855	1.34887	-3.76555	NA	NA	NA	NA	0.0316327	0.00138119	0.17738	0.000166184	NA	NA	NA	NA	0.518588	0.0363006	0.780529	0.00814472	NA	NA
ZNF208	NA	NA	NA	Brain_Hypothalamus	0.000194446	0.00933959	3.72612	Brain_Substantia_nigra	8.79272e-06	0.00107106	4.44491	NA	NA	NA	0	1	1	0	2	NA	NA	2.14902	-3.19855	2.34598	-3.91449	NA	NA	NA	NA	0.0316327	0.00138119	0.0189769	9.05959e-05	NA	NA	NA	NA	0.518588	0.0363006	0.452484	0.00598559	NA	NA
ZNF208	NA	NA	NA	Brain_Hypothalamus	0.000194446	0.00933959	3.72612	Breast_Mammary_Tissue	6.462e-05	0.0040926	3.99527	NA	NA	NA	0	1	1	0	2	NA	NA	2.14902	-3.19855	1.35177	-3.77346	NA	NA	NA	NA	0.0316327	0.00138119	0.17645	0.000160997	NA	NA	NA	NA	0.518588	0.0363006	0.771436	0.00681252	NA	NA
ZNF208	NA	NA	NA	Brain_Hypothalamus	0.000194446	0.00933959	3.72612	Colon_Sigmoid	6.462e-05	0.00392063	3.99527	NA	NA	NA	0	1	1	0	2	NA	NA	2.14902	-3.19855	2.14568	-3.98482	NA	NA	NA	NA	0.0316327	0.00138119	0.0318989	6.75316e-05	NA	NA	NA	NA	0.518588	0.0363006	0.518346	0.00341468	NA	NA
ZNF208	NA	NA	NA	Brain_Hypothalamus	0.000194446	0.00933959	3.72612	Esophagus_Gastroesophageal_Junction	6.462e-05	0.00413248	3.99527	NA	NA	NA	0	1	1	0	2	NA	NA	2.14902	-3.19855	2.15177	-4.05123	NA	NA	NA	NA	0.0316327	0.00138119	0.0314158	5.09492e-05	NA	NA	NA	NA	0.518588	0.0363006	0.504225	0.00281974	NA	NA
ZNF208	NA	NA	NA	Brain_Hypothalamus	0.000194446	0.00933959	3.72612	Esophagus_Muscularis	1.30231e-05	0.00118269	4.35972	NA	NA	NA	0	1	1	0	2	NA	NA	2.14902	-3.19855	3.02537	-3.60075	NA	NA	NA	NA	0.0316327	0.00138119	0.00248326	0.000317298	NA	NA	NA	NA	0.518588	0.0363006	0.163496	0.0112685	NA	NA
ZNF208	NA	NA	NA	Brain_Hypothalamus	0.000194446	0.00933959	3.72612	Heart_Atrial_Appendage	6.462e-05	0.00465223	3.99527	NA	NA	NA	0	1	1	0	2	NA	NA	2.14902	-3.19855	1.35004	-3.76876	NA	NA	NA	NA	0.0316327	0.00138119	0.177002	0.000164062	NA	NA	NA	NA	0.518588	0.0363006	0.765299	0.00752684	NA	NA
ZNF208	NA	NA	NA	Brain_Hypothalamus	0.000194446	0.00933959	3.72612	Heart_Left_Ventricle	6.462e-05	0.00461251	3.99527	NA	NA	NA	0	1	1	0	2	NA	NA	2.14902	-3.19855	1.34887	-3.76555	NA	NA	NA	NA	0.0316327	0.00138119	0.17738	0.000166184	NA	NA	NA	NA	0.518588	0.0363006	0.78273	0.00780521	NA	NA
ZNF208	NA	NA	NA	Brain_Hypothalamus	0.000194446	0.00933959	3.72612	Lung	6.462e-05	0.00400035	3.99527	NA	NA	NA	0	1	1	0	2	NA	NA	2.14902	-3.19855	1.34887	-3.76555	NA	NA	NA	NA	0.0316327	0.00138119	0.17738	0.000166184	NA	NA	NA	NA	0.518588	0.0363006	0.762331	0.00684576	NA	NA
ZNF208	NA	NA	NA	Brain_Hypothalamus	0.000194446	0.00933959	3.72612	Nerve_Tibial	6.462e-05	0.00435351	3.99527	NA	NA	NA	0	1	1	0	2	NA	NA	2.14902	-3.19855	1.34887	-3.76555	NA	NA	NA	NA	0.0316327	0.00138119	0.17738	0.000166184	NA	NA	NA	NA	0.518588	0.0363006	0.761136	0.00730786	NA	NA
ZNF208	NA	NA	NA	Brain_Hypothalamus	0.000194446	0.00933959	3.72612	Ovary	6.462e-05	0.00415827	3.99527	NA	NA	NA	0	1	1	0	2	NA	NA	2.14902	-3.19855	1.34887	-3.76555	NA	NA	NA	NA	0.0316327	0.00138119	0.17738	0.000166184	NA	NA	NA	NA	0.518588	0.0363006	0.764998	0.00683718	NA	NA
ZNF208	NA	NA	NA	Brain_Hypothalamus	0.000194446	0.00933959	3.72612	Pituitary	4.53898e-05	0.00335758	4.07818	NA	NA	NA	0	1	1	0	2	NA	NA	2.14902	-3.19855	2.84179	-3.33025	NA	NA	NA	NA	0.0316327	0.00138119	0.00448617	0.000867685	NA	NA	NA	NA	0.518588	0.0363006	0.241395	0.0240048	NA	NA
ZNF208	NA	NA	NA	Brain_Hypothalamus	0.000194446	0.00933959	3.72612	Testis	6.462e-05	0.00474218	3.99527	NA	NA	NA	0	1	1	0	2	NA	NA	2.14902	-3.19855	1.34887	-3.76555	NA	NA	NA	NA	0.0316327	0.00138119	0.17738	0.000166184	NA	NA	NA	NA	0.518588	0.0363006	0.782718	0.00775605	NA	NA
ZNF208	NA	NA	NA	Brain_Hypothalamus	0.000194446	0.00933959	3.72612	Thyroid	1.48631e-05	0.00124923	4.33071	NA	NA	NA	0	1	1	0	2	NA	NA	2.14902	-3.19855	3.00715	-3.57591	NA	NA	NA	NA	0.0316327	0.00138119	0.0026371	0.000349013	NA	NA	NA	NA	0.518588	0.0363006	0.167047	0.0117936	NA	NA
ZNF208	NA	NA	NA	Brain_Hypothalamus	0.000194446	0.00933959	3.72612	Uterus	3.92321e-06	0.000453495	4.61541	NA	NA	NA	0	1	1	0	2	NA	NA	2.14902	-3.19855	2.43444	-4.06513	NA	NA	NA	NA	0.0316327	0.00138119	0.014915	4.80055e-05	NA	NA	NA	NA	0.518588	0.0363006	0.397624	0.00269432	NA	NA
ZNF208	NA	NA	NA	Brain_Hypothalamus	0.000194446	0.00933959	3.72612	smultixcan	1.64481e-05	0.00130463	3.81829	NA	NA	NA	0	1	1	0	2	NA	NA	2.14902	-3.19855	2.4155	-3.22757	NA	NA	NA	NA	0.0316327	0.00138119	0.0307368	0.000167667	NA	NA	NA	NA	0.518588	0.0363006	0.480362	0.00679697	NA	NA
ZNF208	NA	NA	NA	Liver	0.000110976	0.00697753	3.86525	Adipose_Subcutaneous	6.462e-05	0.00425996	3.99527	NA	NA	NA	0	1	1	0	2	NA	NA	1.08769	-3.71539	1.34887	-3.76555	NA	NA	NA	NA	0.276731	0.000202891	0.17738	0.000166184	NA	NA	NA	NA	0.835975	0.0090863	0.765281	0.00706136	NA	NA
ZNF208	NA	NA	NA	Liver	0.000110976	0.00697753	3.86525	Adipose_Visceral_Omentum	6.462e-05	0.00425206	3.99527	NA	NA	NA	0	1	1	0	2	NA	NA	1.08769	-3.71539	2.14197	-4.07302	NA	NA	NA	NA	0.276731	0.000202891	0.0321962	4.64075e-05	NA	NA	NA	NA	0.835975	0.0090863	0.512541	0.00266904	NA	NA
ZNF208	NA	NA	NA	Liver	0.000110976	0.00697753	3.86525	Artery_Aorta	4.33036e-05	0.00277067	4.08911	NA	NA	NA	0	1	1	0	2	NA	NA	1.08769	-3.71539	2.9511	-3.32189	NA	NA	NA	NA	0.276731	0.000202891	0.00316644	0.00089409	NA	NA	NA	NA	0.835975	0.0090863	0.185377	0.0234255	NA	NA
ZNF208	NA	NA	NA	Liver	0.000110976	0.00697753	3.86525	Artery_Coronary	5.35072e-06	0.000587277	4.55054	NA	NA	NA	0	1	1	0	2	NA	NA	1.08769	-3.71539	2.38612	-4.01259	NA	NA	NA	NA	0.276731	0.000202891	0.0170271	6.00558e-05	NA	NA	NA	NA	0.835975	0.0090863	0.406326	0.00334511	NA	NA
ZNF208	NA	NA	NA	Liver	0.000110976	0.00697753	3.86525	Artery_Tibial	6.462e-05	0.00411999	3.99527	NA	NA	NA	0	1	1	0	2	NA	NA	1.08769	-3.71539	1.31001	-3.65953	NA	NA	NA	NA	0.276731	0.000202891	0.190192	0.000252677	NA	NA	NA	NA	0.835975	0.0090863	0.776234	0.00951323	NA	NA
ZNF208	NA	NA	NA	Liver	0.000110976	0.00697753	3.86525	Brain_Amygdala	3.66727e-05	0.00324477	4.1275	NA	NA	NA	0	1	1	0	2	NA	NA	1.08769	-3.71539	1.4184	-3.88207	NA	NA	NA	NA	0.276731	0.000202891	0.156074	0.000103572	NA	NA	NA	NA	0.835975	0.0090863	0.771579	0.0062302	NA	NA
ZNF208	NA	NA	NA	Liver	0.000110976	0.00697753	3.86525	Brain_Hypothalamus	6.462e-05	0.00472917	3.99527	NA	NA	NA	0	1	1	0	2	NA	NA	1.08769	-3.71539	1.34887	-3.76555	NA	NA	NA	NA	0.276731	0.000202891	0.17738	0.000166184	NA	NA	NA	NA	0.835975	0.0090863	0.780529	0.00814472	NA	NA
ZNF208	NA	NA	NA	Liver	0.000110976	0.00697753	3.86525	Brain_Substantia_nigra	8.79272e-06	0.00107106	4.44491	NA	NA	NA	0	1	1	0	2	NA	NA	1.08769	-3.71539	2.34598	-3.91449	NA	NA	NA	NA	0.276731	0.000202891	0.0189769	9.05959e-05	NA	NA	NA	NA	0.835975	0.0090863	0.452484	0.00598559	NA	NA
ZNF208	NA	NA	NA	Liver	0.000110976	0.00697753	3.86525	Breast_Mammary_Tissue	6.462e-05	0.0040926	3.99527	NA	NA	NA	0	1	1	0	2	NA	NA	1.08769	-3.71539	1.35177	-3.77346	NA	NA	NA	NA	0.276731	0.000202891	0.17645	0.000160997	NA	NA	NA	NA	0.835975	0.0090863	0.771436	0.00681252	NA	NA
ZNF208	NA	NA	NA	Liver	0.000110976	0.00697753	3.86525	Colon_Sigmoid	6.462e-05	0.00392063	3.99527	NA	NA	NA	0	1	1	0	2	NA	NA	1.08769	-3.71539	2.14568	-3.98482	NA	NA	NA	NA	0.276731	0.000202891	0.0318989	6.75316e-05	NA	NA	NA	NA	0.835975	0.0090863	0.518346	0.00341468	NA	NA
ZNF208	NA	NA	NA	Liver	0.000110976	0.00697753	3.86525	Esophagus_Gastroesophageal_Junction	6.462e-05	0.00413248	3.99527	NA	NA	NA	0	1	1	0	2	NA	NA	1.08769	-3.71539	2.15177	-4.05123	NA	NA	NA	NA	0.276731	0.000202891	0.0314158	5.09492e-05	NA	NA	NA	NA	0.835975	0.0090863	0.504225	0.00281974	NA	NA
ZNF208	NA	NA	NA	Liver	0.000110976	0.00697753	3.86525	Esophagus_Muscularis	1.30231e-05	0.00118269	4.35972	NA	NA	NA	0	1	1	0	2	NA	NA	1.08769	-3.71539	3.02537	-3.60075	NA	NA	NA	NA	0.276731	0.000202891	0.00248326	0.000317298	NA	NA	NA	NA	0.835975	0.0090863	0.163496	0.0112685	NA	NA
ZNF208	NA	NA	NA	Liver	0.000110976	0.00697753	3.86525	Heart_Atrial_Appendage	6.462e-05	0.00465223	3.99527	NA	NA	NA	0	1	1	0	2	NA	NA	1.08769	-3.71539	1.35004	-3.76876	NA	NA	NA	NA	0.276731	0.000202891	0.177002	0.000164062	NA	NA	NA	NA	0.835975	0.0090863	0.765299	0.00752684	NA	NA
ZNF208	NA	NA	NA	Liver	0.000110976	0.00697753	3.86525	Heart_Left_Ventricle	6.462e-05	0.00461251	3.99527	NA	NA	NA	0	1	1	0	2	NA	NA	1.08769	-3.71539	1.34887	-3.76555	NA	NA	NA	NA	0.276731	0.000202891	0.17738	0.000166184	NA	NA	NA	NA	0.835975	0.0090863	0.78273	0.00780521	NA	NA
ZNF208	NA	NA	NA	Liver	0.000110976	0.00697753	3.86525	Lung	6.462e-05	0.00400035	3.99527	NA	NA	NA	0	1	1	0	2	NA	NA	1.08769	-3.71539	1.34887	-3.76555	NA	NA	NA	NA	0.276731	0.000202891	0.17738	0.000166184	NA	NA	NA	NA	0.835975	0.0090863	0.762331	0.00684576	NA	NA
ZNF208	NA	NA	NA	Liver	0.000110976	0.00697753	3.86525	Nerve_Tibial	6.462e-05	0.00435351	3.99527	NA	NA	NA	0	1	1	0	2	NA	NA	1.08769	-3.71539	1.34887	-3.76555	NA	NA	NA	NA	0.276731	0.000202891	0.17738	0.000166184	NA	NA	NA	NA	0.835975	0.0090863	0.761136	0.00730786	NA	NA
ZNF208	NA	NA	NA	Liver	0.000110976	0.00697753	3.86525	Ovary	6.462e-05	0.00415827	3.99527	NA	NA	NA	0	1	1	0	2	NA	NA	1.08769	-3.71539	1.34887	-3.76555	NA	NA	NA	NA	0.276731	0.000202891	0.17738	0.000166184	NA	NA	NA	NA	0.835975	0.0090863	0.764998	0.00683718	NA	NA
ZNF208	NA	NA	NA	Liver	0.000110976	0.00697753	3.86525	Pituitary	4.53898e-05	0.00335758	4.07818	NA	NA	NA	0	1	1	0	2	NA	NA	1.08769	-3.71539	2.84179	-3.33025	NA	NA	NA	NA	0.276731	0.000202891	0.00448617	0.000867685	NA	NA	NA	NA	0.835975	0.0090863	0.241395	0.0240048	NA	NA
ZNF208	NA	NA	NA	Liver	0.000110976	0.00697753	3.86525	Testis	6.462e-05	0.00474218	3.99527	NA	NA	NA	0	1	1	0	2	NA	NA	1.08769	-3.71539	1.34887	-3.76555	NA	NA	NA	NA	0.276731	0.000202891	0.17738	0.000166184	NA	NA	NA	NA	0.835975	0.0090863	0.782718	0.00775605	NA	NA
ZNF208	NA	NA	NA	Liver	0.000110976	0.00697753	3.86525	Thyroid	1.48631e-05	0.00124923	4.33071	NA	NA	NA	0	1	1	0	2	NA	NA	1.08769	-3.71539	3.00715	-3.57591	NA	NA	NA	NA	0.276731	0.000202891	0.0026371	0.000349013	NA	NA	NA	NA	0.835975	0.0090863	0.167047	0.0117936	NA	NA
ZNF208	NA	NA	NA	Liver	0.000110976	0.00697753	3.86525	Uterus	3.92321e-06	0.000453495	4.61541	NA	NA	NA	0	1	1	0	2	NA	NA	1.08769	-3.71539	2.43444	-4.06513	NA	NA	NA	NA	0.276731	0.000202891	0.014915	4.80055e-05	NA	NA	NA	NA	0.835975	0.0090863	0.397624	0.00269432	NA	NA
ZNF208	NA	NA	NA	Liver	0.000110976	0.00697753	3.86525	smultixcan	1.64481e-05	0.00130463	3.81829	NA	NA	NA	0	1	1	0	2	NA	NA	1.08769	-3.71539	2.4155	-3.22757	NA	NA	NA	NA	0.276731	0.000202891	0.0307368	0.000167667	NA	NA	NA	NA	0.835975	0.0090863	0.480362	0.00679697	NA	NA
ZNF208	NA	NA	NA	Small_Intestine_Terminal_Ileum	0.000110976	0.00705492	-3.86525	Adipose_Subcutaneous	6.462e-05	0.00425996	3.99527	NA	NA	NA	0	1	1	0	2	NA	NA	-1.08769	3.71539	1.34887	-3.76555	NA	NA	NA	NA	0.276731	0.000202891	0.17738	0.000166184	NA	NA	NA	NA	0.855058	0.0102279	0.765281	0.00706136	NA	NA
ZNF208	NA	NA	NA	Small_Intestine_Terminal_Ileum	0.000110976	0.00705492	-3.86525	Adipose_Visceral_Omentum	6.462e-05	0.00425206	3.99527	NA	NA	NA	0	1	1	0	2	NA	NA	-1.08769	3.71539	2.14197	-4.07302	NA	NA	NA	NA	0.276731	0.000202891	0.0321962	4.64075e-05	NA	NA	NA	NA	0.855058	0.0102279	0.512541	0.00266904	NA	NA
ZNF208	NA	NA	NA	Small_Intestine_Terminal_Ileum	0.000110976	0.00705492	-3.86525	Artery_Aorta	4.33036e-05	0.00277067	4.08911	NA	NA	NA	0	1	1	0	2	NA	NA	-1.08769	3.71539	2.9511	-3.32189	NA	NA	NA	NA	0.276731	0.000202891	0.00316644	0.00089409	NA	NA	NA	NA	0.855058	0.0102279	0.185377	0.0234255	NA	NA
ZNF208	NA	NA	NA	Small_Intestine_Terminal_Ileum	0.000110976	0.00705492	-3.86525	Artery_Coronary	5.35072e-06	0.000587277	4.55054	NA	NA	NA	0	1	1	0	2	NA	NA	-1.08769	3.71539	2.38612	-4.01259	NA	NA	NA	NA	0.276731	0.000202891	0.0170271	6.00558e-05	NA	NA	NA	NA	0.855058	0.0102279	0.406326	0.00334511	NA	NA
ZNF208	NA	NA	NA	Small_Intestine_Terminal_Ileum	0.000110976	0.00705492	-3.86525	Artery_Tibial	6.462e-05	0.00411999	3.99527	NA	NA	NA	0	1	1	0	2	NA	NA	-1.08769	3.71539	1.31001	-3.65953	NA	NA	NA	NA	0.276731	0.000202891	0.190192	0.000252677	NA	NA	NA	NA	0.855058	0.0102279	0.776234	0.00951323	NA	NA
ZNF208	NA	NA	NA	Small_Intestine_Terminal_Ileum	0.000110976	0.00705492	-3.86525	Brain_Amygdala	3.66727e-05	0.00324477	4.1275	NA	NA	NA	0	1	1	0	2	NA	NA	-1.08769	3.71539	1.4184	-3.88207	NA	NA	NA	NA	0.276731	0.000202891	0.156074	0.000103572	NA	NA	NA	NA	0.855058	0.0102279	0.771579	0.0062302	NA	NA
ZNF208	NA	NA	NA	Small_Intestine_Terminal_Ileum	0.000110976	0.00705492	-3.86525	Brain_Hypothalamus	6.462e-05	0.00472917	3.99527	NA	NA	NA	0	1	1	0	2	NA	NA	-1.08769	3.71539	1.34887	-3.76555	NA	NA	NA	NA	0.276731	0.000202891	0.17738	0.000166184	NA	NA	NA	NA	0.855058	0.0102279	0.780529	0.00814472	NA	NA
ZNF208	NA	NA	NA	Small_Intestine_Terminal_Ileum	0.000110976	0.00705492	-3.86525	Brain_Substantia_nigra	8.79272e-06	0.00107106	4.44491	NA	NA	NA	0	1	1	0	2	NA	NA	-1.08769	3.71539	2.34598	-3.91449	NA	NA	NA	NA	0.276731	0.000202891	0.0189769	9.05959e-05	NA	NA	NA	NA	0.855058	0.0102279	0.452484	0.00598559	NA	NA
ZNF208	NA	NA	NA	Small_Intestine_Terminal_Ileum	0.000110976	0.00705492	-3.86525	Breast_Mammary_Tissue	6.462e-05	0.0040926	3.99527	NA	NA	NA	0	1	1	0	2	NA	NA	-1.08769	3.71539	1.35177	-3.77346	NA	NA	NA	NA	0.276731	0.000202891	0.17645	0.000160997	NA	NA	NA	NA	0.855058	0.0102279	0.771436	0.00681252	NA	NA
ZNF208	NA	NA	NA	Small_Intestine_Terminal_Ileum	0.000110976	0.00705492	-3.86525	Colon_Sigmoid	6.462e-05	0.00392063	3.99527	NA	NA	NA	0	1	1	0	2	NA	NA	-1.08769	3.71539	2.14568	-3.98482	NA	NA	NA	NA	0.276731	0.000202891	0.0318989	6.75316e-05	NA	NA	NA	NA	0.855058	0.0102279	0.518346	0.00341468	NA	NA
ZNF208	NA	NA	NA	Small_Intestine_Terminal_Ileum	0.000110976	0.00705492	-3.86525	Esophagus_Gastroesophageal_Junction	6.462e-05	0.00413248	3.99527	NA	NA	NA	0	1	1	0	2	NA	NA	-1.08769	3.71539	2.15177	-4.05123	NA	NA	NA	NA	0.276731	0.000202891	0.0314158	5.09492e-05	NA	NA	NA	NA	0.855058	0.0102279	0.504225	0.00281974	NA	NA
ZNF208	NA	NA	NA	Small_Intestine_Terminal_Ileum	0.000110976	0.00705492	-3.86525	Esophagus_Muscularis	1.30231e-05	0.00118269	4.35972	NA	NA	NA	0	1	1	0	2	NA	NA	-1.08769	3.71539	3.02537	-3.60075	NA	NA	NA	NA	0.276731	0.000202891	0.00248326	0.000317298	NA	NA	NA	NA	0.855058	0.0102279	0.163496	0.0112685	NA	NA
ZNF208	NA	NA	NA	Small_Intestine_Terminal_Ileum	0.000110976	0.00705492	-3.86525	Heart_Atrial_Appendage	6.462e-05	0.00465223	3.99527	NA	NA	NA	0	1	1	0	2	NA	NA	-1.08769	3.71539	1.35004	-3.76876	NA	NA	NA	NA	0.276731	0.000202891	0.177002	0.000164062	NA	NA	NA	NA	0.855058	0.0102279	0.765299	0.00752684	NA	NA
ZNF208	NA	NA	NA	Small_Intestine_Terminal_Ileum	0.000110976	0.00705492	-3.86525	Heart_Left_Ventricle	6.462e-05	0.00461251	3.99527	NA	NA	NA	0	1	1	0	2	NA	NA	-1.08769	3.71539	1.34887	-3.76555	NA	NA	NA	NA	0.276731	0.000202891	0.17738	0.000166184	NA	NA	NA	NA	0.855058	0.0102279	0.78273	0.00780521	NA	NA
ZNF208	NA	NA	NA	Small_Intestine_Terminal_Ileum	0.000110976	0.00705492	-3.86525	Lung	6.462e-05	0.00400035	3.99527	NA	NA	NA	0	1	1	0	2	NA	NA	-1.08769	3.71539	1.34887	-3.76555	NA	NA	NA	NA	0.276731	0.000202891	0.17738	0.000166184	NA	NA	NA	NA	0.855058	0.0102279	0.762331	0.00684576	NA	NA
ZNF208	NA	NA	NA	Small_Intestine_Terminal_Ileum	0.000110976	0.00705492	-3.86525	Nerve_Tibial	6.462e-05	0.00435351	3.99527	NA	NA	NA	0	1	1	0	2	NA	NA	-1.08769	3.71539	1.34887	-3.76555	NA	NA	NA	NA	0.276731	0.000202891	0.17738	0.000166184	NA	NA	NA	NA	0.855058	0.0102279	0.761136	0.00730786	NA	NA
ZNF208	NA	NA	NA	Small_Intestine_Terminal_Ileum	0.000110976	0.00705492	-3.86525	Ovary	6.462e-05	0.00415827	3.99527	NA	NA	NA	0	1	1	0	2	NA	NA	-1.08769	3.71539	1.34887	-3.76555	NA	NA	NA	NA	0.276731	0.000202891	0.17738	0.000166184	NA	NA	NA	NA	0.855058	0.0102279	0.764998	0.00683718	NA	NA
ZNF208	NA	NA	NA	Small_Intestine_Terminal_Ileum	0.000110976	0.00705492	-3.86525	Pituitary	4.53898e-05	0.00335758	4.07818	NA	NA	NA	0	1	1	0	2	NA	NA	-1.08769	3.71539	2.84179	-3.33025	NA	NA	NA	NA	0.276731	0.000202891	0.00448617	0.000867685	NA	NA	NA	NA	0.855058	0.0102279	0.241395	0.0240048	NA	NA
ZNF208	NA	NA	NA	Small_Intestine_Terminal_Ileum	0.000110976	0.00705492	-3.86525	Testis	6.462e-05	0.00474218	3.99527	NA	NA	NA	0	1	1	0	2	NA	NA	-1.08769	3.71539	1.34887	-3.76555	NA	NA	NA	NA	0.276731	0.000202891	0.17738	0.000166184	NA	NA	NA	NA	0.855058	0.0102279	0.782718	0.00775605	NA	NA
ZNF208	NA	NA	NA	Small_Intestine_Terminal_Ileum	0.000110976	0.00705492	-3.86525	Thyroid	1.48631e-05	0.00124923	4.33071	NA	NA	NA	0	1	1	0	2	NA	NA	-1.08769	3.71539	3.00715	-3.57591	NA	NA	NA	NA	0.276731	0.000202891	0.0026371	0.000349013	NA	NA	NA	NA	0.855058	0.0102279	0.167047	0.0117936	NA	NA
ZNF208	NA	NA	NA	Small_Intestine_Terminal_Ileum	0.000110976	0.00705492	-3.86525	Uterus	3.92321e-06	0.000453495	4.61541	NA	NA	NA	0	1	1	0	2	NA	NA	-1.08769	3.71539	2.43444	-4.06513	NA	NA	NA	NA	0.276731	0.000202891	0.014915	4.80055e-05	NA	NA	NA	NA	0.855058	0.0102279	0.397624	0.00269432	NA	NA
ZNF208	NA	NA	NA	Small_Intestine_Terminal_Ileum	0.000110976	0.00705492	-3.86525	smultixcan	1.64481e-05	0.00130463	3.81829	NA	NA	NA	0	1	1	0	2	NA	NA	-1.08769	3.71539	2.4155	-3.22757	NA	NA	NA	NA	0.276731	0.000202891	0.0307368	0.000167667	NA	NA	NA	NA	0.855058	0.0102279	0.480362	0.00679697	NA	NA
ZNF208	NA	NA	NA	smultixcan	5.57716e-05	0.00198579	1.2833	Adipose_Subcutaneous	6.462e-05	0.00425996	3.99527	NA	NA	NA	0	1	1	0	2	NA	NA	-0.234617	-1.36628	1.34887	-3.76555	NA	NA	NA	NA	0.00239038	0.000269419	0.17738	0.000166184	NA	NA	NA	NA	0.120787	0.00585155	0.765281	0.00706136	NA	NA
ZNF208	NA	NA	NA	smultixcan	5.57716e-05	0.00198579	1.2833	Adipose_Visceral_Omentum	6.462e-05	0.00425206	3.99527	NA	NA	NA	0	1	1	0	2	NA	NA	-0.234617	-1.36628	2.14197	-4.07302	NA	NA	NA	NA	0.00239038	0.000269419	0.0321962	4.64075e-05	NA	NA	NA	NA	0.120787	0.00585155	0.512541	0.00266904	NA	NA
ZNF208	NA	NA	NA	smultixcan	5.57716e-05	0.00198579	1.2833	Artery_Aorta	4.33036e-05	0.00277067	4.08911	NA	NA	NA	0	1	1	0	2	NA	NA	-0.234617	-1.36628	2.9511	-3.32189	NA	NA	NA	NA	0.00239038	0.000269419	0.00316644	0.00089409	NA	NA	NA	NA	0.120787	0.00585155	0.185377	0.0234255	NA	NA
ZNF208	NA	NA	NA	smultixcan	5.57716e-05	0.00198579	1.2833	Artery_Coronary	5.35072e-06	0.000587277	4.55054	NA	NA	NA	0	1	1	0	2	NA	NA	-0.234617	-1.36628	2.38612	-4.01259	NA	NA	NA	NA	0.00239038	0.000269419	0.0170271	6.00558e-05	NA	NA	NA	NA	0.120787	0.00585155	0.406326	0.00334511	NA	NA
ZNF208	NA	NA	NA	smultixcan	5.57716e-05	0.00198579	1.2833	Artery_Tibial	6.462e-05	0.00411999	3.99527	NA	NA	NA	0	1	1	0	2	NA	NA	-0.234617	-1.36628	1.31001	-3.65953	NA	NA	NA	NA	0.00239038	0.000269419	0.190192	0.000252677	NA	NA	NA	NA	0.120787	0.00585155	0.776234	0.00951323	NA	NA
ZNF208	NA	NA	NA	smultixcan	5.57716e-05	0.00198579	1.2833	Brain_Amygdala	3.66727e-05	0.00324477	4.1275	NA	NA	NA	0	1	1	0	2	NA	NA	-0.234617	-1.36628	1.4184	-3.88207	NA	NA	NA	NA	0.00239038	0.000269419	0.156074	0.000103572	NA	NA	NA	NA	0.120787	0.00585155	0.771579	0.0062302	NA	NA
ZNF208	NA	NA	NA	smultixcan	5.57716e-05	0.00198579	1.2833	Brain_Hypothalamus	6.462e-05	0.00472917	3.99527	NA	NA	NA	0	1	1	0	2	NA	NA	-0.234617	-1.36628	1.34887	-3.76555	NA	NA	NA	NA	0.00239038	0.000269419	0.17738	0.000166184	NA	NA	NA	NA	0.120787	0.00585155	0.780529	0.00814472	NA	NA
ZNF208	NA	NA	NA	smultixcan	5.57716e-05	0.00198579	1.2833	Brain_Substantia_nigra	8.79272e-06	0.00107106	4.44491	NA	NA	NA	0	1	1	0	2	NA	NA	-0.234617	-1.36628	2.34598	-3.91449	NA	NA	NA	NA	0.00239038	0.000269419	0.0189769	9.05959e-05	NA	NA	NA	NA	0.120787	0.00585155	0.452484	0.00598559	NA	NA
ZNF208	NA	NA	NA	smultixcan	5.57716e-05	0.00198579	1.2833	Breast_Mammary_Tissue	6.462e-05	0.0040926	3.99527	NA	NA	NA	0	1	1	0	2	NA	NA	-0.234617	-1.36628	1.35177	-3.77346	NA	NA	NA	NA	0.00239038	0.000269419	0.17645	0.000160997	NA	NA	NA	NA	0.120787	0.00585155	0.771436	0.00681252	NA	NA
ZNF208	NA	NA	NA	smultixcan	5.57716e-05	0.00198579	1.2833	Colon_Sigmoid	6.462e-05	0.00392063	3.99527	NA	NA	NA	0	1	1	0	2	NA	NA	-0.234617	-1.36628	2.14568	-3.98482	NA	NA	NA	NA	0.00239038	0.000269419	0.0318989	6.75316e-05	NA	NA	NA	NA	0.120787	0.00585155	0.518346	0.00341468	NA	NA
ZNF208	NA	NA	NA	smultixcan	5.57716e-05	0.00198579	1.2833	Esophagus_Gastroesophageal_Junction	6.462e-05	0.00413248	3.99527	NA	NA	NA	0	1	1	0	2	NA	NA	-0.234617	-1.36628	2.15177	-4.05123	NA	NA	NA	NA	0.00239038	0.000269419	0.0314158	5.09492e-05	NA	NA	NA	NA	0.120787	0.00585155	0.504225	0.00281974	NA	NA
ZNF208	NA	NA	NA	smultixcan	5.57716e-05	0.00198579	1.2833	Esophagus_Muscularis	1.30231e-05	0.00118269	4.35972	NA	NA	NA	0	1	1	0	2	NA	NA	-0.234617	-1.36628	3.02537	-3.60075	NA	NA	NA	NA	0.00239038	0.000269419	0.00248326	0.000317298	NA	NA	NA	NA	0.120787	0.00585155	0.163496	0.0112685	NA	NA
ZNF208	NA	NA	NA	smultixcan	5.57716e-05	0.00198579	1.2833	Heart_Atrial_Appendage	6.462e-05	0.00465223	3.99527	NA	NA	NA	0	1	1	0	2	NA	NA	-0.234617	-1.36628	1.35004	-3.76876	NA	NA	NA	NA	0.00239038	0.000269419	0.177002	0.000164062	NA	NA	NA	NA	0.120787	0.00585155	0.765299	0.00752684	NA	NA
ZNF208	NA	NA	NA	smultixcan	5.57716e-05	0.00198579	1.2833	Heart_Left_Ventricle	6.462e-05	0.00461251	3.99527	NA	NA	NA	0	1	1	0	2	NA	NA	-0.234617	-1.36628	1.34887	-3.76555	NA	NA	NA	NA	0.00239038	0.000269419	0.17738	0.000166184	NA	NA	NA	NA	0.120787	0.00585155	0.78273	0.00780521	NA	NA
ZNF208	NA	NA	NA	smultixcan	5.57716e-05	0.00198579	1.2833	Lung	6.462e-05	0.00400035	3.99527	NA	NA	NA	0	1	1	0	2	NA	NA	-0.234617	-1.36628	1.34887	-3.76555	NA	NA	NA	NA	0.00239038	0.000269419	0.17738	0.000166184	NA	NA	NA	NA	0.120787	0.00585155	0.762331	0.00684576	NA	NA
ZNF208	NA	NA	NA	smultixcan	5.57716e-05	0.00198579	1.2833	Nerve_Tibial	6.462e-05	0.00435351	3.99527	NA	NA	NA	0	1	1	0	2	NA	NA	-0.234617	-1.36628	1.34887	-3.76555	NA	NA	NA	NA	0.00239038	0.000269419	0.17738	0.000166184	NA	NA	NA	NA	0.120787	0.00585155	0.761136	0.00730786	NA	NA
ZNF208	NA	NA	NA	smultixcan	5.57716e-05	0.00198579	1.2833	Ovary	6.462e-05	0.00415827	3.99527	NA	NA	NA	0	1	1	0	2	NA	NA	-0.234617	-1.36628	1.34887	-3.76555	NA	NA	NA	NA	0.00239038	0.000269419	0.17738	0.000166184	NA	NA	NA	NA	0.120787	0.00585155	0.764998	0.00683718	NA	NA
ZNF208	NA	NA	NA	smultixcan	5.57716e-05	0.00198579	1.2833	Pituitary	4.53898e-05	0.00335758	4.07818	NA	NA	NA	0	1	1	0	2	NA	NA	-0.234617	-1.36628	2.84179	-3.33025	NA	NA	NA	NA	0.00239038	0.000269419	0.00448617	0.000867685	NA	NA	NA	NA	0.120787	0.00585155	0.241395	0.0240048	NA	NA
ZNF208	NA	NA	NA	smultixcan	5.57716e-05	0.00198579	1.2833	Testis	6.462e-05	0.00474218	3.99527	NA	NA	NA	0	1	1	0	2	NA	NA	-0.234617	-1.36628	1.34887	-3.76555	NA	NA	NA	NA	0.00239038	0.000269419	0.17738	0.000166184	NA	NA	NA	NA	0.120787	0.00585155	0.782718	0.00775605	NA	NA
ZNF208	NA	NA	NA	smultixcan	5.57716e-05	0.00198579	1.2833	Thyroid	1.48631e-05	0.00124923	4.33071	NA	NA	NA	0	1	1	0	2	NA	NA	-0.234617	-1.36628	3.00715	-3.57591	NA	NA	NA	NA	0.00239038	0.000269419	0.0026371	0.000349013	NA	NA	NA	NA	0.120787	0.00585155	0.167047	0.0117936	NA	NA
ZNF208	NA	NA	NA	smultixcan	5.57716e-05	0.00198579	1.2833	Uterus	3.92321e-06	0.000453495	4.61541	NA	NA	NA	0	1	1	0	2	NA	NA	-0.234617	-1.36628	2.43444	-4.06513	NA	NA	NA	NA	0.00239038	0.000269419	0.014915	4.80055e-05	NA	NA	NA	NA	0.120787	0.00585155	0.397624	0.00269432	NA	NA
ZNF208	NA	NA	NA	smultixcan	5.57716e-05	0.00198579	1.2833	smultixcan	1.64481e-05	0.00130463	3.81829	NA	NA	NA	0	1	1	0	2	NA	NA	-0.234617	-1.36628	2.4155	-3.22757	NA	NA	NA	NA	0.00239038	0.000269419	0.0307368	0.000167667	NA	NA	NA	NA	0.120787	0.00585155	0.480362	0.00679697	NA	NA
ZNF429	NA	NA	NA	Thyroid	3.70259e-05	0.00286591	4.1253	Adipose_Visceral_Omentum	7.88099e-05	0.00497537	3.94799	NA	NA	NA	0	1	1	0	2	NA	NA	-0.799286	-2.81695	-0.291492	-3.61843	NA	NA	NA	NA	0.424125	0.00484825	0.770675	0.000296391	NA	NA	NA	NA	0.899847	0.0794263	0.969955	0.0109028	NA	NA
ZNF429	NA	NA	NA	Thyroid	3.70259e-05	0.00286591	4.1253	Adrenal_Gland	7.88099e-05	0.00490876	3.94799	NA	NA	NA	0	1	1	0	2	NA	NA	-0.799286	-2.81695	-0.320701	-3.78216	NA	NA	NA	NA	0.424125	0.00484825	0.748437	0.000155475	NA	NA	NA	NA	0.899847	0.0794263	0.967813	0.00647784	NA	NA
ZNF429	NA	NA	NA	Thyroid	3.70259e-05	0.00286591	4.1253	Artery_Tibial	7.88099e-05	0.0046991	3.94799	NA	NA	NA	0	1	1	0	2	NA	NA	-0.799286	-2.81695	-0.303331	-3.679	NA	NA	NA	NA	0.424125	0.00484825	0.761638	0.000234147	NA	NA	NA	NA	0.899847	0.0794263	0.964611	0.00896312	NA	NA
ZNF429	NA	NA	NA	Thyroid	3.70259e-05	0.00286591	4.1253	Brain_Amygdala	7.88099e-05	0.00582514	3.94799	NA	NA	NA	0	1	1	0	2	NA	NA	-0.799286	-2.81695	-0.400711	-4.10257	NA	NA	NA	NA	0.424125	0.00484825	0.688633	4.08592e-05	NA	NA	NA	NA	0.899847	0.0794263	0.968716	0.00299337	NA	NA
ZNF429	NA	NA	NA	Thyroid	3.70259e-05	0.00286591	4.1253	Brain_Anterior_cingulate_cortex_BA24	7.88099e-05	0.00540545	-3.94799	NA	NA	NA	0	1	1	0	2	NA	NA	-0.799286	-2.81695	0.555002	4.33046	NA	NA	NA	NA	0.424125	0.00484825	0.578893	1.48799e-05	NA	NA	NA	NA	0.899847	0.0794263	0.934753	0.00121521	NA	NA
ZNF429	NA	NA	NA	Thyroid	3.70259e-05	0.00286591	4.1253	Brain_Caudate_basal_ganglia	7.88099e-05	0.00531045	3.94799	NA	NA	NA	0	1	1	0	2	NA	NA	-0.799286	-2.81695	-0.406955	-4.19138	NA	NA	NA	NA	0.424125	0.00484825	0.684041	2.77267e-05	NA	NA	NA	NA	0.899847	0.0794263	0.959704	0.00193517	NA	NA
ZNF429	NA	NA	NA	Thyroid	3.70259e-05	0.00286591	4.1253	Brain_Cerebellar_Hemisphere	7.88099e-05	0.00467147	-3.94799	NA	NA	NA	0	1	1	0	2	NA	NA	-0.799286	-2.81695	0.573702	3.77025	NA	NA	NA	NA	0.424125	0.00484825	0.566169	0.000163082	NA	NA	NA	NA	0.899847	0.0794263	0.928017	0.00679567	NA	NA
ZNF429	NA	NA	NA	Thyroid	3.70259e-05	0.00286591	4.1253	Brain_Cortex	7.88099e-05	0.00505282	-3.94799	NA	NA	NA	0	1	1	0	2	NA	NA	-0.799286	-2.81695	0.564576	3.84755	NA	NA	NA	NA	0.424125	0.00484825	0.572362	0.000119305	NA	NA	NA	NA	0.899847	0.0794263	0.931768	0.00578642	NA	NA
ZNF429	NA	NA	NA	Thyroid	3.70259e-05	0.00286591	4.1253	Brain_Frontal_Cortex_BA9	7.88099e-05	0.0054265	-3.94799	NA	NA	NA	0	1	1	0	2	NA	NA	-0.799286	-2.81695	0.555002	4.33046	NA	NA	NA	NA	0.424125	0.00484825	0.578893	1.48799e-05	NA	NA	NA	NA	0.899847	0.0794263	0.936462	0.00114986	NA	NA
ZNF429	NA	NA	NA	Thyroid	3.70259e-05	0.00286591	4.1253	Brain_Hippocampus	7.88099e-05	0.00600101	3.94799	NA	NA	NA	0	1	1	0	2	NA	NA	-0.799286	-2.81695	-0.399017	-4.14184	NA	NA	NA	NA	0.424125	0.00484825	0.689881	3.44525e-05	NA	NA	NA	NA	0.899847	0.0794263	0.957926	0.00264388	NA	NA
ZNF429	NA	NA	NA	Thyroid	3.70259e-05	0.00286591	4.1253	Brain_Hypothalamus	7.88099e-05	0.00540717	-3.94799	NA	NA	NA	0	1	1	0	2	NA	NA	-0.799286	-2.81695	0.555002	4.33046	NA	NA	NA	NA	0.424125	0.00484825	0.578893	1.48799e-05	NA	NA	NA	NA	0.899847	0.0794263	0.943244	0.0012316	NA	NA
ZNF429	NA	NA	NA	Thyroid	3.70259e-05	0.00286591	4.1253	Brain_Nucleus_accumbens_basal_ganglia	7.88099e-05	0.00551533	3.94799	NA	NA	NA	0	1	1	0	2	NA	NA	-0.799286	-2.81695	-0.416534	-4.2311	NA	NA	NA	NA	0.424125	0.00484825	0.677019	2.32554e-05	NA	NA	NA	NA	0.899847	0.0794263	0.955662	0.00171856	NA	NA
ZNF429	NA	NA	NA	Thyroid	3.70259e-05	0.00286591	4.1253	Brain_Substantia_nigra	7.88099e-05	0.00641828	3.94799	NA	NA	NA	0	1	1	0	2	NA	NA	-0.799286	-2.81695	-0.412293	-4.23234	NA	NA	NA	NA	0.424125	0.00484825	0.680124	2.31267e-05	NA	NA	NA	NA	0.899847	0.0794263	0.957208	0.0020699	NA	NA
ZNF429	NA	NA	NA	Thyroid	3.70259e-05	0.00286591	4.1253	Esophagus_Gastroesophageal_Junction	7.88099e-05	0.0047903	3.94799	NA	NA	NA	0	1	1	0	2	NA	NA	-0.799286	-2.81695	-0.325277	-3.78957	NA	NA	NA	NA	0.424125	0.00484825	0.744971	0.000150909	NA	NA	NA	NA	0.899847	0.0794263	0.967841	0.00661807	NA	NA
ZNF429	NA	NA	NA	Thyroid	3.70259e-05	0.00286591	4.1253	Muscle_Skeletal	7.88099e-05	0.00488406	3.94799	NA	NA	NA	0	1	1	0	2	NA	NA	-0.799286	-2.81695	-0.348108	-3.89553	NA	NA	NA	NA	0.424125	0.00484825	0.727759	9.79824e-05	NA	NA	NA	NA	0.899847	0.0794263	0.958643	0.0047866	NA	NA
ZNF429	NA	NA	NA	Thyroid	3.70259e-05	0.00286591	4.1253	Nerve_Tibial	7.88099e-05	0.00502031	3.94799	NA	NA	NA	0	1	1	0	2	NA	NA	-0.799286	-2.81695	-0.333388	-3.83254	NA	NA	NA	NA	0.424125	0.00484825	0.738842	0.000126826	NA	NA	NA	NA	0.899847	0.0794263	0.962074	0.00609232	NA	NA
ZNF429	NA	NA	NA	Thyroid	3.70259e-05	0.00286591	4.1253	Testis	5.84674e-05	0.00441357	4.01891	NA	NA	NA	0	1	1	0	2	NA	NA	-0.799286	-2.81695	-0.536618	-4.40701	NA	NA	NA	NA	0.424125	0.00484825	0.591531	1.04809e-05	NA	NA	NA	NA	0.899847	0.0794263	0.94508	0.000892086	NA	NA
ZNF429	NA	NA	NA	Thyroid	3.70259e-05	0.00286591	4.1253	Thyroid	7.88099e-05	0.00471766	3.94799	NA	NA	NA	0	1	1	0	2	NA	NA	-0.799286	-2.81695	-0.320264	-3.7622	NA	NA	NA	NA	0.424125	0.00484825	0.748768	0.000168426	NA	NA	NA	NA	0.899847	0.0794263	0.964968	0.00689022	NA	NA
ZNF429	NA	NA	NA	Thyroid	3.70259e-05	0.00286591	4.1253	Uterus	7.88099e-05	0.00493195	3.94799	NA	NA	NA	0	1	1	0	2	NA	NA	-0.799286	-2.81695	-0.338665	-3.84774	NA	NA	NA	NA	0.424125	0.00484825	0.734862	0.000119211	NA	NA	NA	NA	0.899847	0.0794263	0.965526	0.00545413	NA	NA
ZNF429	NA	NA	NA	Thyroid	3.70259e-05	0.00286591	4.1253	smultixcan	5.84674e-05	0.00358877	4.01891	NA	NA	NA	0	1	1	0	2	NA	NA	-0.799286	-2.81695	-0.536618	-4.40701	NA	NA	NA	NA	0.424125	0.00484825	0.591531	1.04809e-05	NA	NA	NA	NA	0.899847	0.0794263	0.929231	0.00074265	NA	NA
ADAD1	6.1928e-13	3.51611e-10	7.19617		NA	NA	NA		NA	NA	NA	NA	NA	NA	1	0	0	0	1	2.98805	7.22854	NA	NA	NA	NA	NA	NA	0.0028076	4.8822e-13	NA	NA	NA	NA	NA	NA	0.131458	1.80342e-10	NA	NA	NA	NA	NA	NA
RSPH6A	6.6228e-12	2.48017e-09	6.86557		NA	NA	NA		NA	NA	NA	NA	NA	NA	1	0	0	0	1	3.45384	6.37045	NA	NA	NA	NA	NA	NA	0.00055267	1.8847e-10	NA	NA	NA	NA	NA	NA	0.0525592	3.44576e-08	NA	NA	NA	NA	NA	NA
GVQW3	2.1938e-11	7.30541e-09	-6.69251		NA	NA	NA		NA	NA	NA	NA	NA	NA	1	0	0	0	1	0.346775	6.77051	NA	NA	NA	NA	NA	NA	0.72876	1.2833e-11	NA	NA	NA	NA	NA	NA	0.893319	3.27151e-09	NA	NA	NA	NA	NA	NA
RORA	2.1761e-10	5.47165e-08	-6.34837		NA	NA	NA		NA	NA	NA	NA	NA	NA	1	0	0	0	1	-1.05438	5.22592	NA	NA	NA	NA	NA	NA	0.29171	1.7329e-07	NA	NA	NA	NA	NA	NA	0.757734	1.32344e-05	NA	NA	NA	NA	NA	NA
IL5	5e-10	9.75287e-08	-6.2191		NA	NA	NA		NA	NA	NA	NA	NA	NA	1	0	0	0	1	0.699611	7.76945	NA	NA	NA	NA	NA	NA	0.48417	7.8826e-15	NA	NA	NA	NA	NA	NA	0.825348	5.09554e-12	NA	NA	NA	NA	NA	NA
C11orf30	5e-10	9.75287e-08	6.2191		NA	NA	NA		NA	NA	NA	NA	NA	NA	1	0	0	0	1	-0.52394	-6.2191	NA	NA	NA	NA	NA	NA	0.60032	5e-10	NA	NA	NA	NA	NA	NA	0.859217	7.12598e-08	NA	NA	NA	NA	NA	NA
SLC9A4	1.4074e-09	2.55378e-07	-6.05463		NA	NA	NA		NA	NA	NA	NA	NA	NA	1	0	0	0	1	1.16189	6.01778	NA	NA	NA	NA	NA	NA	0.24528	1.7682e-09	NA	NA	NA	NA	NA	NA	0.735091	2.22253e-07	NA	NA	NA	NA	NA	NA
CLIC1	2.51e-09	4.20748e-07	5.9608		NA	NA	NA		NA	NA	NA	NA	NA	NA	1	0	0	0	1	2.59556	5.63614	NA	NA	NA	NA	NA	NA	0.0094438	1.739e-08	NA	NA	NA	NA	NA	NA	0.243534	1.86248e-06	NA	NA	NA	NA	NA	NA
RAD51B	3.2773e-09	5.15128e-07	-5.91707		NA	NA	NA		NA	NA	NA	NA	NA	NA	1	0	0	0	1	1.55721	5.64299	NA	NA	NA	NA	NA	NA	0.11942	1.6712e-08	NA	NA	NA	NA	NA	NA	0.616827	1.8113e-06	NA	NA	NA	NA	NA	NA
MUC22	8.7102e-09	1.29922e-06	-5.75411		NA	NA	NA		NA	NA	NA	NA	NA	NA	1	0	0	0	1	1.50915	-6.22816	NA	NA	NA	NA	NA	NA	0.13126	4.7193e-10	NA	NA	NA	NA	NA	NA	0.63417	7.12598e-08	NA	NA	NA	NA	NA	NA
ABHD16A	1.0863e-08	1.55447e-06	-5.71667		NA	NA	NA		NA	NA	NA	NA	NA	NA	1	0	0	0	1	-1.16413	5.62365	NA	NA	NA	NA	NA	NA	0.24437	1.8696e-08	NA	NA	NA	NA	NA	NA	0.734038	1.99057e-06	NA	NA	NA	NA	NA	NA
EHMT2	4.0756e-08	5.19816e-06	5.48754		NA	NA	NA		NA	NA	NA	NA	NA	NA	1	0	0	0	1	3.87542	6.2191	NA	NA	NA	NA	NA	NA	0.00010644	5e-10	NA	NA	NA	NA	NA	NA	0.0159429	7.12598e-08	NA	NA	NA	NA	NA	NA
NHP2L1	4.9165e-08	6.0094e-06	-5.4543		NA	NA	NA		NA	NA	NA	NA	NA	NA	1	0	0	0	1	0.549635	5.70782	NA	NA	NA	NA	NA	NA	0.58257	1.1443e-08	NA	NA	NA	NA	NA	NA	0.855573	1.2477e-06	NA	NA	NA	NA	NA	NA
ARHGEF38	1.0613e-07	1.16024e-05	-5.3159		NA	NA	NA		NA	NA	NA	NA	NA	NA	1	0	0	0	1	-3.76028	-4.85546	NA	NA	NA	NA	NA	NA	0.00016972	1.2011e-06	NA	NA	NA	NA	NA	NA	0.0232866	7.12784e-05	NA	NA	NA	NA	NA	NA
HIST1H3C	1.14e-07	1.23859e-05	5.30286		NA	NA	NA		NA	NA	NA	NA	NA	NA	1	0	0	0	1	-1.8505	4.94009	NA	NA	NA	NA	NA	NA	0.064242	7.8087e-07	NA	NA	NA	NA	NA	NA	0.53089	4.90755e-05	NA	NA	NA	NA	NA	NA
AQP2	1.369e-07	1.46035e-05	5.26936		NA	NA	NA		NA	NA	NA	NA	NA	NA	1	0	0	0	1	-2.18808	4.83835	NA	NA	NA	NA	NA	NA	0.028664	1.3092e-06	NA	NA	NA	NA	NA	NA	0.399835	7.61946e-05	NA	NA	NA	NA	NA	NA
CDK2	1.9671e-07	1.9561e-05	5.20242		NA	NA	NA		NA	NA	NA	NA	NA	NA	1	0	0	0	1	1.10288	6.0281	NA	NA	NA	NA	NA	NA	0.27008	1.659e-09	NA	NA	NA	NA	NA	NA	0.747042	2.09985e-07	NA	NA	NA	NA	NA	NA
OBFC1	2.3454e-07	2.24355e-05	-5.16964		NA	NA	NA		NA	NA	NA	NA	NA	NA	1	0	0	0	1	-2.018	-4.75277	NA	NA	NA	NA	NA	NA	0.043591	2.0065e-06	NA	NA	NA	NA	NA	NA	0.463224	0.000111063	NA	NA	NA	NA	NA	NA
BHMG1	2.4734e-07	2.33209e-05	-5.1597		NA	NA	NA		NA	NA	NA	NA	NA	NA	1	0	0	0	1	-2.79608	4.61548	NA	NA	NA	NA	NA	NA	0.0051727	3.9219e-06	NA	NA	NA	NA	NA	NA	0.184388	0.000194662	NA	NA	NA	NA	NA	NA
CSNK2B	2.7948e-07	2.57546e-05	5.13678		NA	NA	NA		NA	NA	NA	NA	NA	NA	1	0	0	0	1	2.7969	-5.322	NA	NA	NA	NA	NA	NA	0.0051595	1.0263e-07	NA	NA	NA	NA	NA	NA	0.184368	8.44365e-06	NA	NA	NA	NA	NA	NA
ATXN1	4.5222e-07	3.84518e-05	-5.04555		NA	NA	NA		NA	NA	NA	NA	NA	NA	1	0	0	0	1	1.36813	-4.50394	NA	NA	NA	NA	NA	NA	0.17127	6.6705e-06	NA	NA	NA	NA	NA	NA	0.670969	0.000307216	NA	NA	NA	NA	NA	NA
INSL4	6.0715e-07	4.92463e-05	4.98893		NA	NA	NA		NA	NA	NA	NA	NA	NA	1	0	0	0	1	2.22291	4.08726	NA	NA	NA	NA	NA	NA	0.026222	4.3649e-05	NA	NA	NA	NA	NA	NA	0.382969	0.00141407	NA	NA	NA	NA	NA	NA
POFUT1	6.313e-07	5.09702e-05	-4.98139		NA	NA	NA		NA	NA	NA	NA	NA	NA	1	0	0	0	1	-0.223971	-5.12938	NA	NA	NA	NA	NA	NA	0.82278	2.907e-07	NA	NA	NA	NA	NA	NA	0.921678	2.10583e-05	NA	NA	NA	NA	NA	NA
SNIP1	7.3434e-07	5.90188e-05	4.95205		NA	NA	NA		NA	NA	NA	NA	NA	NA	1	0	0	0	1	1.21323	-5.56446	NA	NA	NA	NA	NA	NA	0.22504	2.6296e-08	NA	NA	NA	NA	NA	NA	0.718291	2.67392e-06	NA	NA	NA	NA	NA	NA
MUC5AC	8.1202e-07	6.46713e-05	-4.93246		NA	NA	NA		NA	NA	NA	NA	NA	NA	1	0	0	0	1	-1.91419	4.9584	NA	NA	NA	NA	NA	NA	0.055596	7.1076e-07	NA	NA	NA	NA	NA	NA	0.503163	4.49817e-05	NA	NA	NA	NA	NA	NA
HIST1H3B	1.05e-06	8.03524e-05	4.88203		NA	NA	NA		NA	NA	NA	NA	NA	NA	1	0	0	0	1	-1.77361	-4.41935	NA	NA	NA	NA	NA	NA	0.076127	9.9e-06	NA	NA	NA	NA	NA	NA	0.55267	0.000426643	NA	NA	NA	NA	NA	NA
PRKRIR	1.1287e-06	8.60011e-05	-4.86776		NA	NA	NA		NA	NA	NA	NA	NA	NA	1	0	0	0	1	-0.505155	5.71942	NA	NA	NA	NA	NA	NA	0.61345	1.0689e-08	NA	NA	NA	NA	NA	NA	0.861453	1.1797e-06	NA	NA	NA	NA	NA	NA
TBX21	1.3114e-06	9.82211e-05	4.83802		NA	NA	NA		NA	NA	NA	NA	NA	NA	1	0	0	0	1	-0.206488	5.71752	NA	NA	NA	NA	NA	NA	0.83641	1.0809e-08	NA	NA	NA	NA	NA	NA	0.926173	1.18571e-06	NA	NA	NA	NA	NA	NA
FOXP1	1.5726e-06	0.00011344	4.80178		NA	NA	NA		NA	NA	NA	NA	NA	NA	1	0	0	0	1	2.71951	-5.45905	NA	NA	NA	NA	NA	NA	0.0065378	4.7869e-08	NA	NA	NA	NA	NA	NA	0.205324	4.51265e-06	NA	NA	NA	NA	NA	NA
MAPKAPK3	1.6337e-06	0.000117366	4.79415		NA	NA	NA		NA	NA	NA	NA	NA	NA	1	0	0	0	1	1.53861	5.13585	NA	NA	NA	NA	NA	NA	0.1239	2.8087e-07	NA	NA	NA	NA	NA	NA	0.623464	2.05749e-05	NA	NA	NA	NA	NA	NA
LOH12CR1	2.0412e-06	0.000141931	4.7493		NA	NA	NA		NA	NA	NA	NA	NA	NA	1	0	0	0	1	-1.41254	5.56677	NA	NA	NA	NA	NA	NA	0.15779	2.5951e-08	NA	NA	NA	NA	NA	NA	0.661293	2.66882e-06	NA	NA	NA	NA	NA	NA
AQP10	2.1767e-06	0.000149204	4.73629		NA	NA	NA		NA	NA	NA	NA	NA	NA	1	0	0	0	1	2.05995	4.28615	NA	NA	NA	NA	NA	NA	0.039403	1.818e-05	NA	NA	NA	NA	NA	NA	0.449099	0.000706133	NA	NA	NA	NA	NA	NA
SLC9A2	2.259e-06	0.000154111	-4.72876		NA	NA	NA		NA	NA	NA	NA	NA	NA	1	0	0	0	1	-1.61325	-6.89199	NA	NA	NA	NA	NA	NA	0.10669	5.5019e-12	NA	NA	NA	NA	NA	NA	0.602512	1.53207e-09	NA	NA	NA	NA	NA	NA
KIAA1432	2.5972e-06	0.000173157	-4.70035		NA	NA	NA		NA	NA	NA	NA	NA	NA	1	0	0	0	1	-1.68241	4.59222	NA	NA	NA	NA	NA	NA	0.092489	4.3856e-06	NA	NA	NA	NA	NA	NA	0.578605	0.000213385	NA	NA	NA	NA	NA	NA
NSUN3	2.9109e-06	0.000190464	4.67701		NA	NA	NA		NA	NA	NA	NA	NA	NA	1	0	0	0	1	1.83999	-4.86038	NA	NA	NA	NA	NA	NA	0.065769	1.1716e-06	NA	NA	NA	NA	NA	NA	0.532492	7.04517e-05	NA	NA	NA	NA	NA	NA
OR10J1	3.2983e-06	0.000211874	4.65131		NA	NA	NA		NA	NA	NA	NA	NA	NA	1	0	0	0	1	1.23818	4.83217	NA	NA	NA	NA	NA	NA	0.21565	1.3505e-06	NA	NA	NA	NA	NA	NA	0.712467	7.78473e-05	NA	NA	NA	NA	NA	NA
BAI2	3.5465e-06	0.000226989	4.63633		NA	NA	NA		NA	NA	NA	NA	NA	NA	1	0	0	0	1	-1.3897	-5.33927	NA	NA	NA	NA	NA	NA	0.16462	9.3323e-08	NA	NA	NA	NA	NA	NA	0.665854	7.92839e-06	NA	NA	NA	NA	NA	NA
LIN28A	3.7639e-06	0.0002382	-4.62401		NA	NA	NA		NA	NA	NA	NA	NA	NA	1	0	0	0	1	1.14671	-4.08157	NA	NA	NA	NA	NA	NA	0.2515	4.4733e-05	NA	NA	NA	NA	NA	NA	0.739121	0.00144069	NA	NA	NA	NA	NA	NA
HIVEP2	3.8128e-06	0.000239367	4.62133		NA	NA	NA		NA	NA	NA	NA	NA	NA	1	0	0	0	1	-0.719781	5.2559	NA	NA	NA	NA	NA	NA	0.47166	1.473e-07	NA	NA	NA	NA	NA	NA	0.821651	1.16425e-05	NA	NA	NA	NA	NA	NA
IL21	3.9424e-06	0.000243386	4.6144		NA	NA	NA		NA	NA	NA	NA	NA	NA	1	0	0	0	1	1.8239	-7.01049	NA	NA	NA	NA	NA	NA	0.068167	2.3748e-12	NA	NA	NA	NA	NA	NA	0.534834	7.2854e-10	NA	NA	NA	NA	NA	NA
TRIM46	3.9103e-06	0.000243386	4.61609		NA	NA	NA		NA	NA	NA	NA	NA	NA	1	0	0	0	1	7.94853	-3.65066	NA	NA	NA	NA	NA	NA	1.8874e-15	0.00026157	NA	NA	NA	NA	NA	NA	1.69621e-11	0.0057878	NA	NA	NA	NA	NA	NA
SETD8	4.8077e-06	0.000281131	4.57301		NA	NA	NA		NA	NA	NA	NA	NA	NA	1	0	0	0	1	-0.43163	-5.33806	NA	NA	NA	NA	NA	NA	0.66601	9.3948e-08	NA	NA	NA	NA	NA	NA	0.876132	7.92839e-06	NA	NA	NA	NA	NA	NA
DOCK4	5.6459e-06	0.000326886	-4.53923		NA	NA	NA		NA	NA	NA	NA	NA	NA	1	0	0	0	1	-1.19763	3.9925	NA	NA	NA	NA	NA	NA	0.23106	6.5381e-05	NA	NA	NA	NA	NA	NA	0.723122	0.00198556	NA	NA	NA	NA	NA	NA
OR7G2	6.3401e-06	0.000361139	4.51472		NA	NA	NA		NA	NA	NA	NA	NA	NA	1	0	0	0	1	-1.71682	-4.14801	NA	NA	NA	NA	NA	NA	0.086012	3.3538e-05	NA	NA	NA	NA	NA	NA	0.568945	0.00115847	NA	NA	NA	NA	NA	NA
COL15A1	6.427e-06	0.000363416	4.51183		NA	NA	NA		NA	NA	NA	NA	NA	NA	1	0	0	0	1	0.128327	-4.75459	NA	NA	NA	NA	NA	NA	0.89789	1.9885e-06	NA	NA	NA	NA	NA	NA	0.947603	0.000110615	NA	NA	NA	NA	NA	NA
HAX1	7.42e-06	0.000406852	4.48127		NA	NA	NA		NA	NA	NA	NA	NA	NA	1	0	0	0	1	0.368568	-3.8583	NA	NA	NA	NA	NA	NA	0.71245	0.00011418	NA	NA	NA	NA	NA	NA	0.890196	0.00303474	NA	NA	NA	NA	NA	NA
RAD54L2	7.5525e-06	0.000411553	4.47749		NA	NA	NA		NA	NA	NA	NA	NA	NA	1	0	0	0	1	-0.881939	4.99373	NA	NA	NA	NA	NA	NA	0.37781	5.9225e-07	NA	NA	NA	NA	NA	NA	0.791833	3.868e-05	NA	NA	NA	NA	NA	NA
PFDN2	8.151e-06	0.000434819	-4.46118		NA	NA	NA		NA	NA	NA	NA	NA	NA	1	0	0	0	1	-0.28044	-4.45739	NA	NA	NA	NA	NA	NA	0.77914	8.2962e-06	NA	NA	NA	NA	NA	NA	0.907756	0.000369855	NA	NA	NA	NA	NA	NA
GIP	8.5058e-06	0.000450168	4.45204		NA	NA	NA		NA	NA	NA	NA	NA	NA	1	0	0	0	1	1.02361	-4.19552	NA	NA	NA	NA	NA	NA	0.30602	2.7225e-05	NA	NA	NA	NA	NA	NA	0.762905	0.000977723	NA	NA	NA	NA	NA	NA
ELF5	8.7844e-06	0.000461535	-4.44512		NA	NA	NA		NA	NA	NA	NA	NA	NA	1	0	0	0	1	6.86001	2.37129	NA	NA	NA	NA	NA	NA	6.8857e-12	0.017726	NA	NA	NA	NA	NA	NA	8.84026e-09	0.106421	NA	NA	NA	NA	NA	NA
RDH16	9.4788e-06	0.000493599	-4.42873		NA	NA	NA		NA	NA	NA	NA	NA	NA	1	0	0	0	1	0.152909	-5.43185	NA	NA	NA	NA	NA	NA	0.87847	5.5773e-08	NA	NA	NA	NA	NA	NA	0.940181	5.19414e-06	NA	NA	NA	NA	NA	NA
CD28	9.5958e-06	0.000496752	4.42609		NA	NA	NA		NA	NA	NA	NA	NA	NA	1	0	0	0	1	0.580378	-4.63196	NA	NA	NA	NA	NA	NA	0.56166	3.6222e-06	NA	NA	NA	NA	NA	NA	0.849355	0.000184162	NA	NA	NA	NA	NA	NA
CHURC1-FNTB	1.1129e-05	0.000559662	4.39399		NA	NA	NA		NA	NA	NA	NA	NA	NA	1	0	0	0	1	-0.326389	-5.00668	NA	NA	NA	NA	NA	NA	0.74413	5.5376e-07	NA	NA	NA	NA	NA	NA	0.897097	3.65805e-05	NA	NA	NA	NA	NA	NA
AHRR	1.2356e-05	0.00060748	4.37121		NA	NA	NA		NA	NA	NA	NA	NA	NA	1	0	0	0	1	1.43988	4.07088	NA	NA	NA	NA	NA	NA	0.1499	4.6836e-05	NA	NA	NA	NA	NA	NA	0.650622	0.00149249	NA	NA	NA	NA	NA	NA
C6orf10	1.2652e-05	0.000618515	-4.36604		NA	NA	NA		NA	NA	NA	NA	NA	NA	1	0	0	0	1	-1.48226	5.10722	NA	NA	NA	NA	NA	NA	0.13827	3.2694e-07	NA	NA	NA	NA	NA	NA	0.636921	2.32063e-05	NA	NA	NA	NA	NA	NA
PPARG	1.3536e-05	0.000649997	4.35126		NA	NA	NA		NA	NA	NA	NA	NA	NA	1	0	0	0	1	-1.74829	5.15082	NA	NA	NA	NA	NA	NA	0.080414	2.5935e-07	NA	NA	NA	NA	NA	NA	0.558702	1.93178e-05	NA	NA	NA	NA	NA	NA
IKZF3	1.5022e-05	0.000699477	4.32837		NA	NA	NA		NA	NA	NA	NA	NA	NA	1	0	0	0	1	1.5625	-4.36887	NA	NA	NA	NA	NA	NA	0.11817	1.2489e-05	NA	NA	NA	NA	NA	NA	0.614758	0.000512587	NA	NA	NA	NA	NA	NA
SLC35G3	1.502e-05	0.000699477	-4.32839		NA	NA	NA		NA	NA	NA	NA	NA	NA	1	0	0	0	1	-1.76116	4.215	NA	NA	NA	NA	NA	NA	0.078212	2.4978e-05	NA	NA	NA	NA	NA	NA	0.556255	0.000909662	NA	NA	NA	NA	NA	NA
TTBK1	1.5498e-05	0.000717843	-4.32149		NA	NA	NA		NA	NA	NA	NA	NA	NA	1	0	0	0	1	-2.03736	5.25853	NA	NA	NA	NA	NA	NA	0.041614	1.4521e-07	NA	NA	NA	NA	NA	NA	0.455854	1.15784e-05	NA	NA	NA	NA	NA	NA
USP21	1.7003e-05	0.00076957	4.301		NA	NA	NA		NA	NA	NA	NA	NA	NA	1	0	0	0	1	-0.709829	3.9288	NA	NA	NA	NA	NA	NA	0.47781	8.5372e-05	NA	NA	NA	NA	NA	NA	0.823111	0.0024258	NA	NA	NA	NA	NA	NA
GPN2	1.8006e-05	0.000802338	-4.28828		NA	NA	NA		NA	NA	NA	NA	NA	NA	1	0	0	0	1	0.97172	-4.26353	NA	NA	NA	NA	NA	NA	0.33119	2.0122e-05	NA	NA	NA	NA	NA	NA	0.774459	0.000771628	NA	NA	NA	NA	NA	NA
UGT3A1	1.9255e-05	0.000849392	4.27336		NA	NA	NA		NA	NA	NA	NA	NA	NA	1	0	0	0	1	0.700829	4.91428	NA	NA	NA	NA	NA	NA	0.48341	8.911e-07	NA	NA	NA	NA	NA	NA	0.824937	5.56169e-05	NA	NA	NA	NA	NA	NA
C12orf60	2.0077e-05	0.000883438	4.26403		NA	NA	NA		NA	NA	NA	NA	NA	NA	1	0	0	0	1	0.112748	4.60575	NA	NA	NA	NA	NA	NA	0.91023	4.1098e-06	NA	NA	NA	NA	NA	NA	0.952852	0.00020214	NA	NA	NA	NA	NA	NA
SLAMF1	2.1515e-05	0.000939111	-4.24856		NA	NA	NA		NA	NA	NA	NA	NA	NA	1	0	0	0	1	0.735393	4.58404	NA	NA	NA	NA	NA	NA	0.4621	4.5607e-06	NA	NA	NA	NA	NA	NA	0.818104	0.000219544	NA	NA	NA	NA	NA	NA
PLK1S1	2.1609e-05	0.000939111	4.24758		NA	NA	NA		NA	NA	NA	NA	NA	NA	1	0	0	0	1	0.676584	-4.54543	NA	NA	NA	NA	NA	NA	0.49867	5.4824e-06	NA	NA	NA	NA	NA	NA	0.829389	0.00026045	NA	NA	NA	NA	NA	NA
OR1M1	2.23e-05	0.000962015	-4.24052		NA	NA	NA		NA	NA	NA	NA	NA	NA	1	0	0	0	1	-2.30515	-3.71044	NA	NA	NA	NA	NA	NA	0.021158	0.0002069	NA	NA	NA	NA	NA	NA	0.355747	0.00480114	NA	NA	NA	NA	NA	NA
RP1L1	2.2716e-05	0.000977566	-4.23637		NA	NA	NA		NA	NA	NA	NA	NA	NA	1	0	0	0	1	0.908224	-3.6979	NA	NA	NA	NA	NA	NA	0.36376	0.00021739	NA	NA	NA	NA	NA	NA	0.786432	0.00498323	NA	NA	NA	NA	NA	NA
HEXIM2	2.5066e-05	0.00106054	4.2142		NA	NA	NA		NA	NA	NA	NA	NA	NA	1	0	0	0	1	2.62828	5.26028	NA	NA	NA	NA	NA	NA	0.0085818	1.4384e-07	NA	NA	NA	NA	NA	NA	0.235885	1.15199e-05	NA	NA	NA	NA	NA	NA
ACHE	2.7519e-05	0.00113968	-4.19308		NA	NA	NA		NA	NA	NA	NA	NA	NA	1	0	0	0	1	1.44258	4.0044	NA	NA	NA	NA	NA	NA	0.14914	6.2174e-05	NA	NA	NA	NA	NA	NA	0.650483	0.00189772	NA	NA	NA	NA	NA	NA
BRE	2.7859e-05	0.00114835	4.1903		NA	NA	NA		NA	NA	NA	NA	NA	NA	1	0	0	0	1	-0.556865	4.44216	NA	NA	NA	NA	NA	NA	0.57762	8.9062e-06	NA	NA	NA	NA	NA	NA	0.854708	0.000389268	NA	NA	NA	NA	NA	NA
SIGMAR1	2.8296e-05	0.00116093	-4.18676		NA	NA	NA		NA	NA	NA	NA	NA	NA	1	0	0	0	1	1.26794	-4.61529	NA	NA	NA	NA	NA	NA	0.20482	3.9255e-06	NA	NA	NA	NA	NA	NA	0.702502	0.000194662	NA	NA	NA	NA	NA	NA
SPEF2	3.1459e-05	0.00126187	-4.16264		NA	NA	NA		NA	NA	NA	NA	NA	NA	1	0	0	0	1	2.94674	3.94113	NA	NA	NA	NA	NA	NA	0.0032114	8.1098e-05	NA	NA	NA	NA	NA	NA	0.143944	0.00233366	NA	NA	NA	NA	NA	NA
B4GALNT2	3.1945e-05	0.00127497	4.15914		NA	NA	NA		NA	NA	NA	NA	NA	NA	1	0	0	0	1	1.70374	-3.90283	NA	NA	NA	NA	NA	NA	0.08843	9.5074e-05	NA	NA	NA	NA	NA	NA	0.570715	0.00263125	NA	NA	NA	NA	NA	NA
SLC1A2	3.2337e-05	0.00128479	-4.15635		NA	NA	NA		NA	NA	NA	NA	NA	NA	1	0	0	0	1	2.48942	3.43052	NA	NA	NA	NA	NA	NA	0.012795	0.00060242	NA	NA	NA	NA	NA	NA	0.287831	0.0103648	NA	NA	NA	NA	NA	NA
TPM3	3.2817e-05	0.00129558	4.15298		NA	NA	NA		NA	NA	NA	NA	NA	NA	1	0	0	0	1	1.49284	4.34399	NA	NA	NA	NA	NA	NA	0.13548	1.3992e-05	NA	NA	NA	NA	NA	NA	0.635054	0.000569113	NA	NA	NA	NA	NA	NA
YWHAE	3.2841e-05	0.00129558	-4.15282		NA	NA	NA		NA	NA	NA	NA	NA	NA	1	0	0	0	1	0.55527	-4.18707	NA	NA	NA	NA	NA	NA	0.57871	2.8258e-05	NA	NA	NA	NA	NA	NA	0.854858	0.00100683	NA	NA	NA	NA	NA	NA
TNFAIP3	3.5362e-05	0.00136793	4.13587		NA	NA	NA		NA	NA	NA	NA	NA	NA	1	0	0	0	1	-1.25745	-4.40362	NA	NA	NA	NA	NA	NA	0.20859	1.0646e-05	NA	NA	NA	NA	NA	NA	0.706044	0.000449209	NA	NA	NA	NA	NA	NA
MICAL3	3.7188e-05	0.00142914	-4.12429		NA	NA	NA		NA	NA	NA	NA	NA	NA	1	0	0	0	1	-0.693238	4.46336	NA	NA	NA	NA	NA	NA	0.48816	8.0683e-06	NA	NA	NA	NA	NA	NA	0.825745	0.000360722	NA	NA	NA	NA	NA	NA
FUT6	3.7303e-05	0.00143044	4.12358		NA	NA	NA		NA	NA	NA	NA	NA	NA	1	0	0	0	1	2.45234	3.81542	NA	NA	NA	NA	NA	NA	0.014193	0.00013595	NA	NA	NA	NA	NA	NA	0.300937	0.00349035	NA	NA	NA	NA	NA	NA
FAM132A	3.86e-05	0.00146738	-4.1157		NA	NA	NA		NA	NA	NA	NA	NA	NA	1	0	0	0	1	1.82011	-4.69774	NA	NA	NA	NA	NA	NA	0.068742	2.6306e-06	NA	NA	NA	NA	NA	NA	0.536222	0.000139222	NA	NA	NA	NA	NA	NA
SMCO3	3.9814e-05	0.00150057	4.10856		NA	NA	NA		NA	NA	NA	NA	NA	NA	1	0	0	0	1	0.0715123	-4.53944	NA	NA	NA	NA	NA	NA	0.94299	5.6404e-06	NA	NA	NA	NA	NA	NA	0.966674	0.000267255	NA	NA	NA	NA	NA	NA
CCR9	4.3443e-05	0.00160977	4.08836		NA	NA	NA		NA	NA	NA	NA	NA	NA	1	0	0	0	1	5.50775	-2.8624	NA	NA	NA	NA	NA	NA	3.6344e-08	0.0042044	NA	NA	NA	NA	NA	NA	1.55535e-05	0.0410905	NA	NA	NA	NA	NA	NA
BCL6	4.4265e-05	0.00163678	4.08401		NA	NA	NA		NA	NA	NA	NA	NA	NA	1	0	0	0	1	0.659881	-4.45622	NA	NA	NA	NA	NA	NA	0.50933	8.3416e-06	NA	NA	NA	NA	NA	NA	0.832111	0.000370966	NA	NA	NA	NA	NA	NA
CASZ1	4.4561e-05	0.00164427	-4.08246		NA	NA	NA		NA	NA	NA	NA	NA	NA	1	0	0	0	1	-0.0509693	4.31939	NA	NA	NA	NA	NA	NA	0.95935	1.5646e-05	NA	NA	NA	NA	NA	NA	0.975193	0.000614301	NA	NA	NA	NA	NA	NA
NDST2	4.5434e-05	0.00166949	4.07795		NA	NA	NA		NA	NA	NA	NA	NA	NA	1	0	0	0	1	0.96867	-4.84677	NA	NA	NA	NA	NA	NA	0.33271	1.2549e-06	NA	NA	NA	NA	NA	NA	0.775519	7.37457e-05	NA	NA	NA	NA	NA	NA
PDCD1LG2	4.9186e-05	0.00178132	4.05946		NA	NA	NA		NA	NA	NA	NA	NA	NA	1	0	0	0	1	-1.41996	-4.0966	NA	NA	NA	NA	NA	NA	0.15562	4.1926e-05	NA	NA	NA	NA	NA	NA	0.657751	0.00136872	NA	NA	NA	NA	NA	NA
PPP1R36	5.2234e-05	0.00186107	4.0454		NA	NA	NA		NA	NA	NA	NA	NA	NA	1	0	0	0	1	0.648193	-3.95769	NA	NA	NA	NA	NA	NA	0.51686	7.5679e-05	NA	NA	NA	NA	NA	NA	0.8344	0.00220578	NA	NA	NA	NA	NA	NA
C10orf32	5.456e-05	0.00191297	-4.03518		NA	NA	NA		NA	NA	NA	NA	NA	NA	1	0	0	0	1	-0.705097	3.9595	NA	NA	NA	NA	NA	NA	0.48075	7.5108e-05	NA	NA	NA	NA	NA	NA	0.824602	0.0021963	NA	NA	NA	NA	NA	NA
GADD45G	5.9263e-05	0.00203728	4.01573		NA	NA	NA		NA	NA	NA	NA	NA	NA	1	0	0	0	1	-1.16869	3.74927	NA	NA	NA	NA	NA	NA	0.24253	0.00017735	NA	NA	NA	NA	NA	NA	0.733165	0.00424429	NA	NA	NA	NA	NA	NA
TEAD1	5.9594e-05	0.00204467	-4.01441		NA	NA	NA		NA	NA	NA	NA	NA	NA	1	0	0	0	1	-0.935385	-4.27934	NA	NA	NA	NA	NA	NA	0.34959	1.8745e-05	NA	NA	NA	NA	NA	NA	0.782702	0.000722845	NA	NA	NA	NA	NA	NA
ME2	6.6768e-05	0.00225997	3.98752		NA	NA	NA		NA	NA	NA	NA	NA	NA	1	0	0	0	1	0.958819	-4.2676	NA	NA	NA	NA	NA	NA	0.33765	1.9759e-05	NA	NA	NA	NA	NA	NA	0.77872	0.000759316	NA	NA	NA	NA	NA	NA
SUN5	7.0839e-05	0.00237041	3.97345		NA	NA	NA		NA	NA	NA	NA	NA	NA	1	0	0	0	1	-0.316741	-3.97568	NA	NA	NA	NA	NA	NA	0.75144	7.0178e-05	NA	NA	NA	NA	NA	NA	0.898891	0.00209262	NA	NA	NA	NA	NA	NA
RREB1	7.1395e-05	0.00238448	-3.97159		NA	NA	NA		NA	NA	NA	NA	NA	NA	1	0	0	0	1	-2.3916	4.4504	NA	NA	NA	NA	NA	NA	0.016775	8.571e-06	NA	NA	NA	NA	NA	NA	0.324557	0.000377458	NA	NA	NA	NA	NA	NA
GATA4	7.5235e-05	0.00247516	-3.95909		NA	NA	NA		NA	NA	NA	NA	NA	NA	1	0	0	0	1	-1.08277	4.11089	NA	NA	NA	NA	NA	NA	0.27891	3.9414e-05	NA	NA	NA	NA	NA	NA	0.750363	0.00130575	NA	NA	NA	NA	NA	NA
GPANK1	7.7317e-05	0.0025201	3.95257		NA	NA	NA		NA	NA	NA	NA	NA	NA	1	0	0	0	1	2.06409	6.5431	NA	NA	NA	NA	NA	NA	0.039009	6.0256e-11	NA	NA	NA	NA	NA	NA	0.446591	1.26818e-08	NA	NA	NA	NA	NA	NA
CEP170B	7.8692e-05	0.00255075	-3.94835		NA	NA	NA		NA	NA	NA	NA	NA	NA	1	0	0	0	1	0.732965	-4.58938	NA	NA	NA	NA	NA	NA	0.46358	4.4456e-06	NA	NA	NA	NA	NA	NA	0.818702	0.000215725	NA	NA	NA	NA	NA	NA
EMR3	7.9588e-05	0.00257505	-3.94564		NA	NA	NA		NA	NA	NA	NA	NA	NA	1	0	0	0	1	1.58182	-3.56277	NA	NA	NA	NA	NA	NA	0.11369	0.00036696	NA	NA	NA	NA	NA	NA	0.608027	0.00736267	NA	NA	NA	NA	NA	NA
TOX2	8.4463e-05	0.00270297	-3.93137		NA	NA	NA		NA	NA	NA	NA	NA	NA	1	0	0	0	1	1.40541	4.75088	NA	NA	NA	NA	NA	NA	0.1599	2.0253e-06	NA	NA	NA	NA	NA	NA	0.662457	0.000111422	NA	NA	NA	NA	NA	NA
EYA2	8.5739e-05	0.00273882	-3.92776		NA	NA	NA		NA	NA	NA	NA	NA	NA	1	0	0	0	1	-2.50035	4.25377	NA	NA	NA	NA	NA	NA	0.012407	2.102e-05	NA	NA	NA	NA	NA	NA	0.286017	0.000794284	NA	NA	NA	NA	NA	NA
DPEP3	9.0916e-05	0.00286776	-3.91364		NA	NA	NA		NA	NA	NA	NA	NA	NA	1	0	0	0	1	0.17724	-3.19354	NA	NA	NA	NA	NA	NA	0.85932	0.0014054	NA	NA	NA	NA	NA	NA	0.934048	0.0192419	NA	NA	NA	NA	NA	NA
NFKBIZ	9.3885e-05	0.00294558	3.90588		NA	NA	NA		NA	NA	NA	NA	NA	NA	1	0	0	0	1	3.49223	4.21791	NA	NA	NA	NA	NA	NA	0.000479	2.4658e-05	NA	NA	NA	NA	NA	NA	0.0481984	0.000905294	NA	NA	NA	NA	NA	NA
GH2	9.507e-05	0.0029693	3.90284		NA	NA	NA		NA	NA	NA	NA	NA	NA	1	0	0	0	1	1.3299	3.32651	NA	NA	NA	NA	NA	NA	0.18355	0.0008794	NA	NA	NA	NA	NA	NA	0.68192	0.013817	NA	NA	NA	NA	NA	NA
PHF20	9.5316e-05	0.0029693	-3.90222		NA	NA	NA		NA	NA	NA	NA	NA	NA	1	0	0	0	1	0.410035	4.07346	NA	NA	NA	NA	NA	NA	0.68178	4.6319e-05	NA	NA	NA	NA	NA	NA	0.881329	0.00148385	NA	NA	NA	NA	NA	NA
KCNG3	9.5221e-05	0.0029693	-3.90246		NA	NA	NA		NA	NA	NA	NA	NA	NA	1	0	0	0	1	0.491773	-4.30531	NA	NA	NA	NA	NA	NA	0.62288	1.6675e-05	NA	NA	NA	NA	NA	NA	0.864786	0.000651874	NA	NA	NA	NA	NA	NA
NEUROD2	9.6e-05	0.00298533	-3.90049		NA	NA	NA		NA	NA	NA	NA	NA	NA	1	0	0	0	1	-0.939177	-6.81849	NA	NA	NA	NA	NA	NA	0.34764	9.2005e-12	NA	NA	NA	NA	NA	NA	0.781932	2.48551e-09	NA	NA	NA	NA	NA	NA
PCDHGC3	9.8473e-05	0.00304609	-3.89432		NA	NA	NA		NA	NA	NA	NA	NA	NA	1	0	0	0	1	-0.529931	-3.54132	NA	NA	NA	NA	NA	NA	0.59616	0.00039813	NA	NA	NA	NA	NA	NA	0.859028	0.00782427	NA	NA	NA	NA	NA	NA
DLC1	0.00010371	0.00315813	3.88174		NA	NA	NA		NA	NA	NA	NA	NA	NA	1	0	0	0	1	2.14761	-3.27764	NA	NA	NA	NA	NA	NA	0.031745	0.0010468	NA	NA	NA	NA	NA	NA	0.416485	0.0156047	NA	NA	NA	NA	NA	NA
SLC4A9	0.0001036	0.00315813	3.882		NA	NA	NA		NA	NA	NA	NA	NA	NA	1	0	0	0	1	-1.06025	-4.10166	NA	NA	NA	NA	NA	NA	0.28903	4.1019e-05	NA	NA	NA	NA	NA	NA	0.75564	0.00134501	NA	NA	NA	NA	NA	NA
CASR	0.00010515	0.00319645	-3.87839		NA	NA	NA		NA	NA	NA	NA	NA	NA	1	0	0	0	1	3.69093	-3.69777	NA	NA	NA	NA	NA	NA	0.00022344	0.0002175	NA	NA	NA	NA	NA	NA	0.0278897	0.00498323	NA	NA	NA	NA	NA	NA
CCL22	0.00010756	0.00325286	3.87287		NA	NA	NA		NA	NA	NA	NA	NA	NA	1	0	0	0	1	0.455555	-4.22618	NA	NA	NA	NA	NA	NA	0.64871	2.3769e-05	NA	NA	NA	NA	NA	NA	0.871313	0.000877077	NA	NA	NA	NA	NA	NA
GPRC6A	0.0001089	0.00327649	-3.86986		NA	NA	NA		NA	NA	NA	NA	NA	NA	1	0	0	0	1	1.6381	-4.38595	NA	NA	NA	NA	NA	NA	0.1014	1.1548e-05	NA	NA	NA	NA	NA	NA	0.595532	0.00048161	NA	NA	NA	NA	NA	NA
PPP1R3B	0.00010952	0.00328392	3.86847		NA	NA	NA		NA	NA	NA	NA	NA	NA	1	0	0	0	1	0.993513	3.92756	NA	NA	NA	NA	NA	NA	0.32046	8.5811e-05	NA	NA	NA	NA	NA	NA	0.768608	0.00242684	NA	NA	NA	NA	NA	NA
KIAA1109	0.0001114	0.00332331	-3.86432		NA	NA	NA		NA	NA	NA	NA	NA	NA	1	0	0	0	1	-2.10287	7.77994	NA	NA	NA	NA	NA	NA	0.035477	7.256e-15	NA	NA	NA	NA	NA	NA	0.430563	4.86421e-12	NA	NA	NA	NA	NA	NA
MRPL44	0.00011762	0.00345614	-3.85103		NA	NA	NA		NA	NA	NA	NA	NA	NA	1	0	0	0	1	0.408196	4.14986	NA	NA	NA	NA	NA	NA	0.68313	3.3268e-05	NA	NA	NA	NA	NA	NA	0.881492	0.00115134	NA	NA	NA	NA	NA	NA
PCDHGC5	0.00012775	0.00368611	-3.83076		NA	NA	NA		NA	NA	NA	NA	NA	NA	1	0	0	0	1	-0.536128	3.534	NA	NA	NA	NA	NA	NA	0.59187	0.00040932	NA	NA	NA	NA	NA	NA	0.858141	0.00796303	NA	NA	NA	NA	NA	NA
GIPR	0.00013037	0.0037415	-3.82576		NA	NA	NA		NA	NA	NA	NA	NA	NA	1	0	0	0	1	3.26126	-2.80033	NA	NA	NA	NA	NA	NA	0.0011092	0.0051051	NA	NA	NA	NA	NA	NA	0.0798189	0.0462706	NA	NA	NA	NA	NA	NA
FRAS1	0.00013319	0.0037872	3.82048		NA	NA	NA		NA	NA	NA	NA	NA	NA	1	0	0	0	1	0.913632	-4.13566	NA	NA	NA	NA	NA	NA	0.36091	3.5394e-05	NA	NA	NA	NA	NA	NA	0.786432	0.00120874	NA	NA	NA	NA	NA	NA
APOA4	0.00013416	0.00380863	3.81869		NA	NA	NA		NA	NA	NA	NA	NA	NA	1	0	0	0	1	1.57037	-4.06867	NA	NA	NA	NA	NA	NA	0.11633	4.7283e-05	NA	NA	NA	NA	NA	NA	0.612274	0.00150043	NA	NA	NA	NA	NA	NA
PCDHGC4	0.00013899	0.00393306	-3.80996		NA	NA	NA		NA	NA	NA	NA	NA	NA	1	0	0	0	1	-0.491391	-3.51146	NA	NA	NA	NA	NA	NA	0.62315	0.00044565	NA	NA	NA	NA	NA	NA	0.864786	0.0084287	NA	NA	NA	NA	NA	NA
ZNF501	0.00014744	0.00411266	3.79534		NA	NA	NA		NA	NA	NA	NA	NA	NA	1	0	0	0	1	-1.28589	3.78891	NA	NA	NA	NA	NA	NA	0.19848	0.00015131	NA	NA	NA	NA	NA	NA	0.697804	0.003783	NA	NA	NA	NA	NA	NA
CSHL1	0.00015149	0.00419902	3.78861		NA	NA	NA		NA	NA	NA	NA	NA	NA	1	0	0	0	1	1.44538	3.36062	NA	NA	NA	NA	NA	NA	0.14835	0.00077768	NA	NA	NA	NA	NA	NA	0.649762	0.0126811	NA	NA	NA	NA	NA	NA
H3F3B	0.00015563	0.00428677	3.78191		NA	NA	NA		NA	NA	NA	NA	NA	NA	1	0	0	0	1	0.761765	3.48543	NA	NA	NA	NA	NA	NA	0.4462	0.00049135	NA	NA	NA	NA	NA	NA	0.813892	0.00903804	NA	NA	NA	NA	NA	NA
TNFSF12-TNFSF13	0.00015998	0.00436559	3.77504		NA	NA	NA		NA	NA	NA	NA	NA	NA	1	0	0	0	1	0.158986	-3.16779	NA	NA	NA	NA	NA	NA	0.87368	0.001536	NA	NA	NA	NA	NA	NA	0.938973	0.0203675	NA	NA	NA	NA	NA	NA
ABCB5	0.00016301	0.00442768	3.77036		NA	NA	NA		NA	NA	NA	NA	NA	NA	1	0	0	0	1	-1.09994	-3.64391	NA	NA	NA	NA	NA	NA	0.27136	0.00026853	NA	NA	NA	NA	NA	NA	0.747586	0.0059057	NA	NA	NA	NA	NA	NA
PKN3	0.00016606	0.00448286	-3.76573		NA	NA	NA		NA	NA	NA	NA	NA	NA	1	0	0	0	1	1.5809	2.11818	NA	NA	NA	NA	NA	NA	0.1139	0.03416	NA	NA	NA	NA	NA	NA	0.608027	0.159232	NA	NA	NA	NA	NA	NA
DNAH12	0.0001694	0.00453801	-3.76076		NA	NA	NA		NA	NA	NA	NA	NA	NA	1	0	0	0	1	-0.434783	-3.96686	NA	NA	NA	NA	NA	NA	0.66372	7.2826e-05	NA	NA	NA	NA	NA	NA	0.875382	0.00215033	NA	NA	NA	NA	NA	NA
ZC3H4	0.00018398	0.00486221	-3.74005		NA	NA	NA		NA	NA	NA	NA	NA	NA	1	0	0	0	1	1.11404	-4.19437	NA	NA	NA	NA	NA	NA	0.26526	2.7363e-05	NA	NA	NA	NA	NA	NA	0.745782	0.000980476	NA	NA	NA	NA	NA	NA
CMIP	0.00018791	0.00494959	-3.73474		NA	NA	NA		NA	NA	NA	NA	NA	NA	1	0	0	0	1	0.974477	-3.75421	NA	NA	NA	NA	NA	NA	0.32982	0.00017389	NA	NA	NA	NA	NA	NA	0.774319	0.00419168	NA	NA	NA	NA	NA	NA
HOXB6	0.00019615	0.00513755	3.72392		NA	NA	NA		NA	NA	NA	NA	NA	NA	1	0	0	0	1	-1.17787	-3.53791	NA	NA	NA	NA	NA	NA	0.23885	0.00040331	NA	NA	NA	NA	NA	NA	0.729869	0.00789512	NA	NA	NA	NA	NA	NA
TMEM151A	0.00020086	0.00523754	-3.71793		NA	NA	NA		NA	NA	NA	NA	NA	NA	1	0	0	0	1	-0.605375	-3.61982	NA	NA	NA	NA	NA	NA	0.54493	0.00029481	NA	NA	NA	NA	NA	NA	0.844047	0.00632985	NA	NA	NA	NA	NA	NA
CDON	0.00020706	0.00538325	3.71024		NA	NA	NA		NA	NA	NA	NA	NA	NA	1	0	0	0	1	1.98455	-2.83644	NA	NA	NA	NA	NA	NA	0.047195	0.0045619	NA	NA	NA	NA	NA	NA	0.475918	0.0432532	NA	NA	NA	NA	NA	NA
TXNDC17	0.00021097	0.00545269	-3.7055		NA	NA	NA		NA	NA	NA	NA	NA	NA	1	0	0	0	1	-0.582455	3.86736	NA	NA	NA	NA	NA	NA	0.56026	0.00011002	NA	NA	NA	NA	NA	NA	0.849279	0.00295017	NA	NA	NA	NA	NA	NA
CGN	0.00021245	0.00548289	3.70373		NA	NA	NA		NA	NA	NA	NA	NA	NA	1	0	0	0	1	-2.04625	2.84372	NA	NA	NA	NA	NA	NA	0.040732	0.004459	NA	NA	NA	NA	NA	NA	0.454167	0.0426575	NA	NA	NA	NA	NA	NA
ATP13A4	0.00021993	0.00563463	-3.69495		NA	NA	NA		NA	NA	NA	NA	NA	NA	1	0	0	0	1	-3.49192	-3.08597	NA	NA	NA	NA	NA	NA	0.00047956	0.0020289	NA	NA	NA	NA	NA	NA	0.0481984	0.0245639	NA	NA	NA	NA	NA	NA
DPY19L1	0.00022558	0.00574592	-3.6885		NA	NA	NA		NA	NA	NA	NA	NA	NA	1	0	0	0	1	0.917616	3.35494	NA	NA	NA	NA	NA	NA	0.35882	0.00079382	NA	NA	NA	NA	NA	NA	0.786432	0.0128058	NA	NA	NA	NA	NA	NA
BYSL	0.00022751	0.00576173	3.68633		NA	NA	NA		NA	NA	NA	NA	NA	NA	1	0	0	0	1	3.65082	2.82698	NA	NA	NA	NA	NA	NA	0.0002614	0.0046989	NA	NA	NA	NA	NA	NA	0.0315324	0.0439819	NA	NA	NA	NA	NA	NA
CEP112	0.00022873	0.00578431	3.68497		NA	NA	NA		NA	NA	NA	NA	NA	NA	1	0	0	0	1	1.8372	3.25889	NA	NA	NA	NA	NA	NA	0.06618	0.0011185	NA	NA	NA	NA	NA	NA	0.533006	0.0164059	NA	NA	NA	NA	NA	NA
DCC	0.00023585	0.00592182	3.67715		NA	NA	NA		NA	NA	NA	NA	NA	NA	1	0	0	0	1	-1.17082	3.30025	NA	NA	NA	NA	NA	NA	0.24167	0.000966	NA	NA	NA	NA	NA	NA	0.732721	0.0147549	NA	NA	NA	NA	NA	NA
FOXB1	0.000242	0.00605895	-3.67058		NA	NA	NA		NA	NA	NA	NA	NA	NA	1	0	0	0	1	-0.755865	3.6282	NA	NA	NA	NA	NA	NA	0.44973	0.0002854	NA	NA	NA	NA	NA	NA	0.814125	0.00614969	NA	NA	NA	NA	NA	NA
REL	0.00024682	0.00616759	3.66554		NA	NA	NA		NA	NA	NA	NA	NA	NA	1	0	0	0	1	-2.77502	-2.97177	NA	NA	NA	NA	NA	NA	0.0055198	0.0029609	NA	NA	NA	NA	NA	NA	0.189325	0.0322069	NA	NA	NA	NA	NA	NA
PEPD	0.00024826	0.00618773	-3.66405		NA	NA	NA		NA	NA	NA	NA	NA	NA	1	0	0	0	1	-0.740297	-3.75604	NA	NA	NA	NA	NA	NA	0.45912	0.00017262	NA	NA	NA	NA	NA	NA	0.818104	0.00418263	NA	NA	NA	NA	NA	NA
ZNF318	0.00024855	0.00618773	3.66375		NA	NA	NA		NA	NA	NA	NA	NA	NA	1	0	0	0	1	2.02769	-4.29796	NA	NA	NA	NA	NA	NA	0.042592	1.7238e-05	NA	NA	NA	NA	NA	NA	0.45817	0.000670985	NA	NA	NA	NA	NA	NA
RAB37	0.00025006	0.00620777	3.6622		NA	NA	NA		NA	NA	NA	NA	NA	NA	1	0	0	0	1	1.63457	-3.4254	NA	NA	NA	NA	NA	NA	0.10214	0.00061389	NA	NA	NA	NA	NA	NA	0.597399	0.0105122	NA	NA	NA	NA	NA	NA
TMEM178A	0.00025198	0.0062413	-3.66024		NA	NA	NA		NA	NA	NA	NA	NA	NA	1	0	0	0	1	0.612813	-3.99769	NA	NA	NA	NA	NA	NA	0.54	6.3964e-05	NA	NA	NA	NA	NA	NA	0.84287	0.00194907	NA	NA	NA	NA	NA	NA
POU2F2	0.00025491	0.00627851	-3.65728		NA	NA	NA		NA	NA	NA	NA	NA	NA	1	0	0	0	1	-0.545558	3.17854	NA	NA	NA	NA	NA	NA	0.58537	0.0014802	NA	NA	NA	NA	NA	NA	0.856198	0.0198751	NA	NA	NA	NA	NA	NA
ERVW-1	0.00025782	0.00633783	-3.65436		NA	NA	NA		NA	NA	NA	NA	NA	NA	1	0	0	0	1	-0.115208	-4.13175	NA	NA	NA	NA	NA	NA	0.90828	3.6001e-05	NA	NA	NA	NA	NA	NA	0.951861	0.00121825	NA	NA	NA	NA	NA	NA
CADM3	0.00026058	0.00637895	-3.65163		NA	NA	NA		NA	NA	NA	NA	NA	NA	1	0	0	0	1	1.21494	-3.61122	NA	NA	NA	NA	NA	NA	0.22439	0.00030476	NA	NA	NA	NA	NA	NA	0.71816	0.00646151	NA	NA	NA	NA	NA	NA
FOXK1	0.00026972	0.00656617	3.64277		NA	NA	NA		NA	NA	NA	NA	NA	NA	1	0	0	0	1	-0.760024	-4.6302	NA	NA	NA	NA	NA	NA	0.44724	3.6531e-06	NA	NA	NA	NA	NA	NA	0.813892	0.000184696	NA	NA	NA	NA	NA	NA
AQP1	0.00027443	0.00663495	-3.63831		NA	NA	NA		NA	NA	NA	NA	NA	NA	1	0	0	0	1	0.437953	3.84179	NA	NA	NA	NA	NA	NA	0.66142	0.00012214	NA	NA	NA	NA	NA	NA	0.875185	0.00320396	NA	NA	NA	NA	NA	NA
TNP2	0.00027412	0.00663495	-3.6386		NA	NA	NA		NA	NA	NA	NA	NA	NA	1	0	0	0	1	2.33537	2.9525	NA	NA	NA	NA	NA	NA	0.019524	0.0031521	NA	NA	NA	NA	NA	NA	0.346421	0.0336795	NA	NA	NA	NA	NA	NA
BICC1	0.00028072	0.00676843	3.63247		NA	NA	NA		NA	NA	NA	NA	NA	NA	1	0	0	0	1	0.376305	-3.76303	NA	NA	NA	NA	NA	NA	0.70669	0.00016787	NA	NA	NA	NA	NA	NA	0.887983	0.00408185	NA	NA	NA	NA	NA	NA
IGSF23	0.00028039	0.00676843	-3.63277		NA	NA	NA		NA	NA	NA	NA	NA	NA	1	0	0	0	1	1.34146	-3.30967	NA	NA	NA	NA	NA	NA	0.17977	0.00093406	NA	NA	NA	NA	NA	NA	0.679249	0.0143857	NA	NA	NA	NA	NA	NA
SUPT7L	0.00029097	0.00697733	-3.62321		NA	NA	NA		NA	NA	NA	NA	NA	NA	1	0	0	0	1	-0.775304	3.33799	NA	NA	NA	NA	NA	NA	0.43816	0.00084386	NA	NA	NA	NA	NA	NA	0.812032	0.0133864	NA	NA	NA	NA	NA	NA
LACTBL1	0.00029917	0.00713508	-3.61602		NA	NA	NA		NA	NA	NA	NA	NA	NA	1	0	0	0	1	-0.647003	3.63044	NA	NA	NA	NA	NA	NA	0.51763	0.00028294	NA	NA	NA	NA	NA	NA	0.8346	0.00612892	NA	NA	NA	NA	NA	NA
ASXL1	0.00030436	0.00722139	3.61156		NA	NA	NA		NA	NA	NA	NA	NA	NA	1	0	0	0	1	-0.667786	-3.78437	NA	NA	NA	NA	NA	NA	0.50427	0.0001541	NA	NA	NA	NA	NA	NA	0.830688	0.0038366	NA	NA	NA	NA	NA	NA
DEFB136	0.00031274	0.00738864	3.60451		NA	NA	NA		NA	NA	NA	NA	NA	NA	1	0	0	0	1	-0.349692	-3.53317	NA	NA	NA	NA	NA	NA	0.72657	0.00041061	NA	NA	NA	NA	NA	NA	0.892717	0.00796575	NA	NA	NA	NA	NA	NA
HMG20A	0.00033175	0.00773956	3.58916		NA	NA	NA		NA	NA	NA	NA	NA	NA	1	0	0	0	1	1.71052	-3.73003	NA	NA	NA	NA	NA	NA	0.08717	0.00019146	NA	NA	NA	NA	NA	NA	0.569492	0.00450782	NA	NA	NA	NA	NA	NA
PPM1G	0.00033585	0.00777802	-3.58595		NA	NA	NA		NA	NA	NA	NA	NA	NA	1	0	0	0	1	-1.06102	3.16325	NA	NA	NA	NA	NA	NA	0.28868	0.0015602	NA	NA	NA	NA	NA	NA	0.755573	0.0206279	NA	NA	NA	NA	NA	NA
GPN1	0.00033547	0.00777802	3.58625		NA	NA	NA		NA	NA	NA	NA	NA	NA	1	0	0	0	1	0.979972	3.39073	NA	NA	NA	NA	NA	NA	0.3271	0.00069707	NA	NA	NA	NA	NA	NA	0.772471	0.0116393	NA	NA	NA	NA	NA	NA
NUP43	0.00034982	0.00805914	3.5753		NA	NA	NA		NA	NA	NA	NA	NA	NA	1	0	0	0	1	0.537793	-3.76423	NA	NA	NA	NA	NA	NA	0.59072	0.00016706	NA	NA	NA	NA	NA	NA	0.858057	0.00407518	NA	NA	NA	NA	NA	NA
OXER1	0.00035056	0.00806563	3.57475		NA	NA	NA		NA	NA	NA	NA	NA	NA	1	0	0	0	1	0.0691	3.9091	NA	NA	NA	NA	NA	NA	0.94491	9.264e-05	NA	NA	NA	NA	NA	NA	0.967569	0.00258364	NA	NA	NA	NA	NA	NA
ATP8B4	0.00035199	0.00808796	-3.57369		NA	NA	NA		NA	NA	NA	NA	NA	NA	1	0	0	0	1	0.27549	-3.97771	NA	NA	NA	NA	NA	NA	0.78294	6.9581e-05	NA	NA	NA	NA	NA	NA	0.908541	0.00208858	NA	NA	NA	NA	NA	NA
ZBTB7B	0.00035541	0.00812412	-3.57116		NA	NA	NA		NA	NA	NA	NA	NA	NA	1	0	0	0	1	3.7683	3.9886	NA	NA	NA	NA	NA	NA	0.00016436	6.6464e-05	NA	NA	NA	NA	NA	NA	0.0227247	0.00201507	NA	NA	NA	NA	NA	NA
CCDC89	0.00036226	0.0082061	3.56615		NA	NA	NA		NA	NA	NA	NA	NA	NA	1	0	0	0	1	-2.69222	2.79128	NA	NA	NA	NA	NA	NA	0.0070979	0.00525	NA	NA	NA	NA	NA	NA	0.21461	0.0471354	NA	NA	NA	NA	NA	NA
KCTD13	0.0003644	0.00823338	3.56461		NA	NA	NA		NA	NA	NA	NA	NA	NA	1	0	0	0	1	0.31632	3.8876	NA	NA	NA	NA	NA	NA	0.75176	0.00010124	NA	NA	NA	NA	NA	NA	0.898915	0.0027597	NA	NA	NA	NA	NA	NA
HMHA1	0.00036739	0.00825853	-3.56246		NA	NA	NA		NA	NA	NA	NA	NA	NA	1	0	0	0	1	-1.0391	-3.11042	NA	NA	NA	NA	NA	NA	0.29876	0.0018682	NA	NA	NA	NA	NA	NA	0.760073	0.0232882	NA	NA	NA	NA	NA	NA
HIST1H2BE	0.00036862	0.00827561	-3.56159		NA	NA	NA		NA	NA	NA	NA	NA	NA	1	0	0	0	1	-2.30903	2.98125	NA	NA	NA	NA	NA	NA	0.020942	0.0028707	NA	NA	NA	NA	NA	NA	0.354103	0.0313956	NA	NA	NA	NA	NA	NA
CXXC5	0.0003753	0.00840414	-3.55687		NA	NA	NA		NA	NA	NA	NA	NA	NA	1	0	0	0	1	0.178959	-3.88619	NA	NA	NA	NA	NA	NA	0.85797	0.00010183	NA	NA	NA	NA	NA	NA	0.933178	0.00277161	NA	NA	NA	NA	NA	NA
SOGA2	0.00037649	0.00842008	3.55604		NA	NA	NA		NA	NA	NA	NA	NA	NA	1	0	0	0	1	1.11146	3.79423	NA	NA	NA	NA	NA	NA	0.26637	0.0001481	NA	NA	NA	NA	NA	NA	0.745928	0.00371276	NA	NA	NA	NA	NA	NA
ALDOA	0.0003778	0.00843865	3.55512		NA	NA	NA		NA	NA	NA	NA	NA	NA	1	0	0	0	1	0.125586	-4.11421	NA	NA	NA	NA	NA	NA	0.90006	3.8851e-05	NA	NA	NA	NA	NA	NA	0.947934	0.00129028	NA	NA	NA	NA	NA	NA
ATG4C	0.00039406	0.00873533	-3.54403		NA	NA	NA		NA	NA	NA	NA	NA	NA	1	0	0	0	1	0.353145	-3.86181	NA	NA	NA	NA	NA	NA	0.72398	0.00011255	NA	NA	NA	NA	NA	NA	0.892279	0.00300023	NA	NA	NA	NA	NA	NA
VAV3	0.00039727	0.00879541	3.54189		NA	NA	NA		NA	NA	NA	NA	NA	NA	1	0	0	0	1	-1.10417	3.942	NA	NA	NA	NA	NA	NA	0.26952	8.0806e-05	NA	NA	NA	NA	NA	NA	0.746663	0.00232896	NA	NA	NA	NA	NA	NA
TM9SF2	0.00039906	0.00881173	3.5407		NA	NA	NA		NA	NA	NA	NA	NA	NA	1	0	0	0	1	-0.468902	-4.90727	NA	NA	NA	NA	NA	NA	0.63914	9.2352e-07	NA	NA	NA	NA	NA	NA	0.868979	5.73212e-05	NA	NA	NA	NA	NA	NA
TOX	0.00040749	0.0089541	3.53518		NA	NA	NA		NA	NA	NA	NA	NA	NA	1	0	0	0	1	0.119348	-4.32175	NA	NA	NA	NA	NA	NA	0.905	1.548e-05	NA	NA	NA	NA	NA	NA	0.949811	0.000611764	NA	NA	NA	NA	NA	NA
SOX5	0.0004108	0.00901557	-3.53305		NA	NA	NA		NA	NA	NA	NA	NA	NA	1	0	0	0	1	1.93897	4.62091	NA	NA	NA	NA	NA	NA	0.052505	3.8206e-06	NA	NA	NA	NA	NA	NA	0.494097	0.000190504	NA	NA	NA	NA	NA	NA
CALN1	0.00042157	0.00922892	-3.5262		NA	NA	NA		NA	NA	NA	NA	NA	NA	1	0	0	0	1	-0.255975	3.19562	NA	NA	NA	NA	NA	NA	0.79797	0.0013953	NA	NA	NA	NA	NA	NA	0.913496	0.0191325	NA	NA	NA	NA	NA	NA
PXDNL	0.0004232	0.00923017	-3.52518		NA	NA	NA		NA	NA	NA	NA	NA	NA	1	0	0	0	1	1.32836	3.77865	NA	NA	NA	NA	NA	NA	0.18406	0.00015768	NA	NA	NA	NA	NA	NA	0.682241	0.00392034	NA	NA	NA	NA	NA	NA
NSD1	0.00042442	0.00924532	3.52441		NA	NA	NA		NA	NA	NA	NA	NA	NA	1	0	0	0	1	-0.778847	3.15262	NA	NA	NA	NA	NA	NA	0.43607	0.0016181	NA	NA	NA	NA	NA	NA	0.812032	0.0210854	NA	NA	NA	NA	NA	NA
TSPAN16	0.00042581	0.00926413	3.52355		NA	NA	NA		NA	NA	NA	NA	NA	NA	1	0	0	0	1	-0.416137	3.33045	NA	NA	NA	NA	NA	NA	0.67731	0.00086705	NA	NA	NA	NA	NA	NA	0.879925	0.0136836	NA	NA	NA	NA	NA	NA
USP37	0.00043001	0.0093428	3.52095		NA	NA	NA		NA	NA	NA	NA	NA	NA	1	0	0	0	1	0.331112	3.56796	NA	NA	NA	NA	NA	NA	0.74056	0.00035977	NA	NA	NA	NA	NA	NA	0.896473	0.0072758	NA	NA	NA	NA	NA	NA
CLEC17A	0.00043204	0.0093428	3.5197		NA	NA	NA		NA	NA	NA	NA	NA	NA	1	0	0	0	1	0.519446	3.3798	NA	NA	NA	NA	NA	NA	0.60345	0.00072539	NA	NA	NA	NA	NA	NA	0.859217	0.0119905	NA	NA	NA	NA	NA	NA
MUC2	0.00043756	0.0094476	3.51633		NA	NA	NA		NA	NA	NA	NA	NA	NA	1	0	0	0	1	-0.87163	3.60774	NA	NA	NA	NA	NA	NA	0.38341	0.00030887	NA	NA	NA	NA	NA	NA	0.793562	0.00650779	NA	NA	NA	NA	NA	NA
CDC7	0.00044041	0.00947635	-3.5146		NA	NA	NA		NA	NA	NA	NA	NA	NA	1	0	0	0	1	-1.12764	-2.90736	NA	NA	NA	NA	NA	NA	0.25947	0.0036449	NA	NA	NA	NA	NA	NA	0.741124	0.0371035	NA	NA	NA	NA	NA	NA
PLCD4	0.00044208	0.00950067	3.5136		NA	NA	NA		NA	NA	NA	NA	NA	NA	1	0	0	0	1	0.789517	-3.34828	NA	NA	NA	NA	NA	NA	0.42981	0.00081314	NA	NA	NA	NA	NA	NA	0.809678	0.0130477	NA	NA	NA	NA	NA	NA
NLRC5	0.00044664	0.00954043	3.51087		NA	NA	NA		NA	NA	NA	NA	NA	NA	1	0	0	0	1	2.09437	-2.33766	NA	NA	NA	NA	NA	NA	0.036227	0.019405	NA	NA	NA	NA	NA	NA	0.434043	0.112947	NA	NA	NA	NA	NA	NA
GNAT1	0.00045196	0.00961904	3.50772		NA	NA	NA		NA	NA	NA	NA	NA	NA	1	0	0	0	1	1.90534	-4.22865	NA	NA	NA	NA	NA	NA	0.056736	2.351e-05	NA	NA	NA	NA	NA	NA	0.507058	0.00087378	NA	NA	NA	NA	NA	NA
PCMT1	0.00045527	0.00965447	-3.50578		NA	NA	NA		NA	NA	NA	NA	NA	NA	1	0	0	0	1	-0.184247	-3.60602	NA	NA	NA	NA	NA	NA	0.85382	0.00031093	NA	NA	NA	NA	NA	NA	0.931994	0.00652039	NA	NA	NA	NA	NA	NA
DRD2	0.00046141	0.00976115	-3.50221		NA	NA	NA		NA	NA	NA	NA	NA	NA	1	0	0	0	1	0.00105278	-3.67867	NA	NA	NA	NA	NA	NA	0.99916	0.00023445	NA	NA	NA	NA	NA	NA	0.999494	0.00529781	NA	NA	NA	NA	NA	NA
NFASC	0.00046343	0.00979211	-3.50105		NA	NA	NA		NA	NA	NA	NA	NA	NA	1	0	0	0	1	3.51505	-2.36882	NA	NA	NA	NA	NA	NA	0.00043967	0.017845	NA	NA	NA	NA	NA	NA	0.0462142	0.106846	NA	NA	NA	NA	NA	NA
TM9SF4	0.00047635	0.00999775	-3.49371		NA	NA	NA		NA	NA	NA	NA	NA	NA	1	0	0	0	1	-2.28011	-3.67964	NA	NA	NA	NA	NA	NA	0.022601	0.00023356	NA	NA	NA	NA	NA	NA	0.36368	0.00528429	NA	NA	NA	NA	NA	NA
C9orf114	0.00047657	0.00999775	-3.49359		NA	NA	NA		NA	NA	NA	NA	NA	NA	1	0	0	0	1	2.24605	3.25075	NA	NA	NA	NA	NA	NA	0.024701	0.001151	NA	NA	NA	NA	NA	NA	0.371933	0.0166399	NA	NA	NA	NA	NA	NA
PCNXL3	0.00047633	0.00999775	3.49373		NA	NA	NA		NA	NA	NA	NA	NA	NA	1	0	0	0	1	1.59394	3.42068	NA	NA	NA	NA	NA	NA	0.11095	0.00062464	NA	NA	NA	NA	NA	NA	0.605608	0.010666	NA	NA	NA	NA	NA	NA
ABCC10	NA	NA	NA	Heart_Left_Ventricle	4.22762e-05	0.00305148	4.09467		NA	NA	NA	NA	NA	NA	0	1	0	0	1	NA	NA	-0.492769	-4.4602	NA	NA	NA	NA	NA	NA	0.622176	8.18824e-06	NA	NA	NA	NA	NA	NA	0.953931	0.000697565	NA	NA	NA	NA
ABHD17A	NA	NA	NA	Heart_Atrial_Appendage	0.000110617	0.00604204	3.86604		NA	NA	NA	NA	NA	NA	0	1	0	0	1	NA	NA	-0.626409	-4.30736	NA	NA	NA	NA	NA	NA	0.531047	1.65218e-05	NA	NA	NA	NA	NA	NA	0.937086	0.00133518	NA	NA	NA	NA
ABHD17A	NA	NA	NA	smultixcan	7.65551e-05	0.00253294	0.28657		NA	NA	NA	NA	NA	NA	0	1	0	0	1	NA	NA	-0.127879	-0.486648	NA	NA	NA	NA	NA	NA	0.716895	3.30424e-05	NA	NA	NA	NA	NA	NA	0.937645	0.00109836	NA	NA	NA	NA
ABTB1	NA	NA	NA	Adipose_Visceral_Omentum	0.000100704	0.00576196	3.88889		NA	NA	NA	NA	NA	NA	0	1	0	0	1	NA	NA	1.04	-3.36229	NA	NA	NA	NA	NA	NA	0.29834	0.000772999	NA	NA	NA	NA	NA	NA	0.851123	0.0230564	NA	NA	NA	NA
ABTB1	NA	NA	NA	Adrenal_Gland	0.000100704	0.00626952	3.88889		NA	NA	NA	NA	NA	NA	0	1	0	0	1	NA	NA	0.529706	-3.91577	NA	NA	NA	NA	NA	NA	0.596316	9.01166e-05	NA	NA	NA	NA	NA	NA	0.95075	0.00535871	NA	NA	NA	NA
ABTB1	NA	NA	NA	Artery_Coronary	0.000100704	0.00615223	3.88889		NA	NA	NA	NA	NA	NA	0	1	0	0	1	NA	NA	0.529706	-3.91577	NA	NA	NA	NA	NA	NA	0.596316	9.01166e-05	NA	NA	NA	NA	NA	NA	0.950081	0.00542895	NA	NA	NA	NA
ABTB1	NA	NA	NA	Brain_Amygdala	0.000100704	0.00659018	3.88889		NA	NA	NA	NA	NA	NA	0	1	0	0	1	NA	NA	0.529706	-3.91577	NA	NA	NA	NA	NA	NA	0.596316	9.01166e-05	NA	NA	NA	NA	NA	NA	0.946263	0.00593489	NA	NA	NA	NA
ABTB1	NA	NA	NA	Brain_Caudate_basal_ganglia	0.000100704	0.00650223	-3.88889		NA	NA	NA	NA	NA	NA	0	1	0	0	1	NA	NA	0.875462	3.91577	NA	NA	NA	NA	NA	NA	0.381322	9.01166e-05	NA	NA	NA	NA	NA	NA	0.888783	0.00541675	NA	NA	NA	NA
ABTB1	NA	NA	NA	Brain_Cerebellum	0.000100704	0.00655394	3.88889		NA	NA	NA	NA	NA	NA	0	1	0	0	1	NA	NA	0.529706	-3.91577	NA	NA	NA	NA	NA	NA	0.596316	9.01166e-05	NA	NA	NA	NA	NA	NA	0.947747	0.00512474	NA	NA	NA	NA
ABTB1	NA	NA	NA	Brain_Frontal_Cortex_BA9	0.000100704	0.00577099	3.88889		NA	NA	NA	NA	NA	NA	0	1	0	0	1	NA	NA	0.529706	-3.91577	NA	NA	NA	NA	NA	NA	0.596316	9.01166e-05	NA	NA	NA	NA	NA	NA	0.951634	0.00509193	NA	NA	NA	NA
ABTB1	NA	NA	NA	Brain_Hippocampus	0.000100704	0.00627978	3.88889		NA	NA	NA	NA	NA	NA	0	1	0	0	1	NA	NA	0.529706	-3.91577	NA	NA	NA	NA	NA	NA	0.596316	9.01166e-05	NA	NA	NA	NA	NA	NA	0.946994	0.00547734	NA	NA	NA	NA
ABTB1	NA	NA	NA	Brain_Spinal_cord_cervical_c-1	0.000100704	0.00606082	3.88889		NA	NA	NA	NA	NA	NA	0	1	0	0	1	NA	NA	0.529706	-3.91577	NA	NA	NA	NA	NA	NA	0.596316	9.01166e-05	NA	NA	NA	NA	NA	NA	0.950001	0.00517125	NA	NA	NA	NA
ABTB1	NA	NA	NA	Cells_Cultured_fibroblasts	0.000100704	0.0056845	3.88889		NA	NA	NA	NA	NA	NA	0	1	0	0	1	NA	NA	1.2126	-3.49458	NA	NA	NA	NA	NA	NA	0.225283	0.00047481	NA	NA	NA	NA	NA	NA	0.833901	0.0152199	NA	NA	NA	NA
ABTB1	NA	NA	NA	Cells_EBV-transformed_lymphocytes	0.000100704	0.00582656	3.88889		NA	NA	NA	NA	NA	NA	0	1	0	0	1	NA	NA	0.529706	-3.91577	NA	NA	NA	NA	NA	NA	0.596316	9.01166e-05	NA	NA	NA	NA	NA	NA	0.945124	0.00495024	NA	NA	NA	NA
ABTB1	NA	NA	NA	Esophagus_Muscularis	0.000100704	0.00519624	3.88889		NA	NA	NA	NA	NA	NA	0	1	0	0	1	NA	NA	0.529706	-3.91577	NA	NA	NA	NA	NA	NA	0.596316	9.01166e-05	NA	NA	NA	NA	NA	NA	0.935711	0.00464763	NA	NA	NA	NA
ABTB1	NA	NA	NA	Liver	0.000100704	0.00652502	3.88889		NA	NA	NA	NA	NA	NA	0	1	0	0	1	NA	NA	0.529706	-3.91577	NA	NA	NA	NA	NA	NA	0.596316	9.01166e-05	NA	NA	NA	NA	NA	NA	0.945496	0.0053916	NA	NA	NA	NA
ABTB1	NA	NA	NA	Lung	0.000100704	0.00586781	3.88889		NA	NA	NA	NA	NA	NA	0	1	0	0	1	NA	NA	1.21758	-3.5616	NA	NA	NA	NA	NA	NA	0.223385	0.000368608	NA	NA	NA	NA	NA	NA	0.810049	0.0133774	NA	NA	NA	NA
ABTB1	NA	NA	NA	Nerve_Tibial	0.000100704	0.00637281	3.88889		NA	NA	NA	NA	NA	NA	0	1	0	0	1	NA	NA	0.529706	-3.91577	NA	NA	NA	NA	NA	NA	0.596316	9.01166e-05	NA	NA	NA	NA	NA	NA	0.939713	0.00522632	NA	NA	NA	NA
ABTB1	NA	NA	NA	Prostate	0.000100704	0.00611967	3.88889		NA	NA	NA	NA	NA	NA	0	1	0	0	1	NA	NA	0.529706	-3.91577	NA	NA	NA	NA	NA	NA	0.596316	9.01166e-05	NA	NA	NA	NA	NA	NA	0.955576	0.00538086	NA	NA	NA	NA
ABTB1	NA	NA	NA	Uterus	0.000100704	0.00598253	3.88889		NA	NA	NA	NA	NA	NA	0	1	0	0	1	NA	NA	0.529706	-3.91577	NA	NA	NA	NA	NA	NA	0.596316	9.01166e-05	NA	NA	NA	NA	NA	NA	0.939524	0.00541719	NA	NA	NA	NA
ABTB1	NA	NA	NA	Vagina	0.000100704	0.00723334	3.88889		NA	NA	NA	NA	NA	NA	0	1	0	0	1	NA	NA	0.529706	-3.91577	NA	NA	NA	NA	NA	NA	0.596316	9.01166e-05	NA	NA	NA	NA	NA	NA	0.947334	0.0054867	NA	NA	NA	NA
ABTB1	NA	NA	NA	Whole_Blood	0.000100704	0.0052046	3.88889		NA	NA	NA	NA	NA	NA	0	1	0	0	1	NA	NA	1.14778	-3.90449	NA	NA	NA	NA	NA	NA	0.251058	9.44231e-05	NA	NA	NA	NA	NA	NA	0.822452	0.00491358	NA	NA	NA	NA
ABTB2	NA	NA	NA	Whole_Blood	6.65862e-05	0.00399093	3.98817		NA	NA	NA	NA	NA	NA	0	1	0	0	1	NA	NA	5.02758	-2.57637	NA	NA	NA	NA	NA	NA	4.967e-07	0.00998428	NA	NA	NA	NA	NA	NA	0.000610941	0.117374	NA	NA	NA	NA
AC002480.2	NA	NA	NA	Spleen	0.000156251	0.00800535	3.78092		NA	NA	NA	NA	NA	NA	0	1	0	0	1	NA	NA	1.50215	-3.48599	NA	NA	NA	NA	NA	NA	0.133057	0.000490314	NA	NA	NA	NA	NA	NA	0.748118	0.0171996	NA	NA	NA	NA
AC002480.2	NA	NA	NA	Testis	0.000119544	0.00749901	3.84706		NA	NA	NA	NA	NA	NA	0	1	0	0	1	NA	NA	-0.342886	-4.18441	NA	NA	NA	NA	NA	NA	0.731684	2.85912e-05	NA	NA	NA	NA	NA	NA	0.972505	0.00234737	NA	NA	NA	NA
AC002480.2	NA	NA	NA	smultixcan	1.47788e-05	0.000668796	3.81399		NA	NA	NA	NA	NA	NA	0	1	0	0	1	NA	NA	0.579634	-3.8352	NA	NA	NA	NA	NA	NA	0.2261	1.09628e-05	NA	NA	NA	NA	NA	NA	0.711876	0.000432286	NA	NA	NA	NA
AC006272.2	NA	NA	NA	Adipose_Subcutaneous	2.57631e-06	0.000320038	4.702		NA	NA	NA	NA	NA	NA	0	1	0	0	1	NA	NA	0.408242	-4.81192	NA	NA	NA	NA	NA	NA	0.683096	1.49486e-06	NA	NA	NA	NA	NA	NA	0.956399	0.000181583	NA	NA	NA	NA
AC006272.2	NA	NA	NA	smultixcan	8.40352e-05	0.00272054	2.17848		NA	NA	NA	NA	NA	NA	0	1	0	0	1	NA	NA	-0.680654	-2.53648	NA	NA	NA	NA	NA	NA	0.41341	7.94227e-06	NA	NA	NA	NA	NA	NA	0.829045	0.00033178	NA	NA	NA	NA
AC017002.1	NA	NA	NA	Adipose_Subcutaneous	4.33638e-05	0.00327056	-4.08879		NA	NA	NA	NA	NA	NA	0	1	0	0	1	NA	NA	0.403778	4.29287	NA	NA	NA	NA	NA	NA	0.686376	1.76381e-05	NA	NA	NA	NA	NA	NA	0.956894	0.00155554	NA	NA	NA	NA
AC017002.1	NA	NA	NA	Adipose_Visceral_Omentum	4.33638e-05	0.00308003	-4.08879		NA	NA	NA	NA	NA	NA	0	1	0	0	1	NA	NA	0.380625	4.28166	NA	NA	NA	NA	NA	NA	0.703481	1.85504e-05	NA	NA	NA	NA	NA	NA	0.970637	0.00153944	NA	NA	NA	NA
AC017002.1	NA	NA	NA	Cells_Cultured_fibroblasts	8.5475e-05	0.00493389	-3.92851		NA	NA	NA	NA	NA	NA	0	1	0	0	1	NA	NA	0.948736	4.51234	NA	NA	NA	NA	NA	NA	0.342755	6.41158e-06	NA	NA	NA	NA	NA	NA	0.88194	0.000562385	NA	NA	NA	NA
AC017002.1	NA	NA	NA	Colon_Transverse	3.83904e-05	0.00269666	-4.11696		NA	NA	NA	NA	NA	NA	0	1	0	0	1	NA	NA	0.906825	4.70272	NA	NA	NA	NA	NA	NA	0.364499	2.56721e-06	NA	NA	NA	NA	NA	NA	0.881357	0.000285983	NA	NA	NA	NA
AC017002.1	NA	NA	NA	Spleen	4.33638e-05	0.0031884	-4.08879		NA	NA	NA	NA	NA	NA	0	1	0	0	1	NA	NA	0.680892	4.6037	NA	NA	NA	NA	NA	NA	0.49594	4.15049e-06	NA	NA	NA	NA	NA	NA	0.923905	0.00043591	NA	NA	NA	NA
AC024028.1	NA	NA	NA	Testis	4.02806e-06	0.000520991	4.60993		NA	NA	NA	NA	NA	NA	0	1	0	0	1	NA	NA	-0.488846	-5.00675	NA	NA	NA	NA	NA	NA	0.624951	5.53571e-07	NA	NA	NA	NA	NA	NA	0.957228	8.37684e-05	NA	NA	NA	NA
AC024028.1	NA	NA	NA	smultixcan	4.02806e-06	0.00023743	4.60993		NA	NA	NA	NA	NA	NA	0	1	0	0	1	NA	NA	-0.488846	-5.00675	NA	NA	NA	NA	NA	NA	0.624951	5.53571e-07	NA	NA	NA	NA	NA	NA	0.911294	3.44891e-05	NA	NA	NA	NA
AC069513.4	NA	NA	NA	Artery_Aorta	4.77431e-06	0.000629992	4.57447		NA	NA	NA	NA	NA	NA	0	1	0	0	1	NA	NA	-0.68918	-5.03376	NA	NA	NA	NA	NA	NA	0.49071	4.80946e-07	NA	NA	NA	NA	NA	NA	0.925882	7.62999e-05	NA	NA	NA	NA
AC069513.4	NA	NA	NA	Brain_Amygdala	2.41905e-05	0.00223386	4.22222		NA	NA	NA	NA	NA	NA	0	1	0	0	1	NA	NA	-0.371316	-4.62616	NA	NA	NA	NA	NA	NA	0.710402	3.72514e-06	NA	NA	NA	NA	NA	NA	0.966338	0.000486153	NA	NA	NA	NA
AC069513.4	NA	NA	NA	Brain_Cerebellum	6.00209e-06	0.000760686	4.52632		NA	NA	NA	NA	NA	NA	0	1	0	0	1	NA	NA	-0.256584	-4.25646	NA	NA	NA	NA	NA	NA	0.7975	2.0769e-05	NA	NA	NA	NA	NA	NA	0.970568	0.00166927	NA	NA	NA	NA
AC069513.4	NA	NA	NA	Brain_Cortex	3.72024e-07	6.83963e-05	5.08274		NA	NA	NA	NA	NA	NA	0	1	0	0	1	NA	NA	-0.483195	-4.63125	NA	NA	NA	NA	NA	NA	0.628957	3.63465e-06	NA	NA	NA	NA	NA	NA	0.963069	0.000425966	NA	NA	NA	NA
AC069513.4	NA	NA	NA	Brain_Frontal_Cortex_BA9	6.57375e-06	0.000749407	4.50704		NA	NA	NA	NA	NA	NA	0	1	0	0	1	NA	NA	0.533485	-4.10857	NA	NA	NA	NA	NA	NA	0.593698	3.98116e-05	NA	NA	NA	NA	NA	NA	0.95132	0.00279729	NA	NA	NA	NA
AC069513.4	NA	NA	NA	Brain_Spinal_cord_cervical_c-1	2.7141e-05	0.00213258	4.19622		NA	NA	NA	NA	NA	NA	0	1	0	0	1	NA	NA	-0.533489	-4.58702	NA	NA	NA	NA	NA	NA	0.593695	4.49613e-06	NA	NA	NA	NA	NA	NA	0.948698	0.000479994	NA	NA	NA	NA
AC069513.4	NA	NA	NA	Colon_Sigmoid	2.41905e-05	0.00220289	4.22222		NA	NA	NA	NA	NA	NA	0	1	0	0	1	NA	NA	-0.371316	-4.62616	NA	NA	NA	NA	NA	NA	0.710402	3.72514e-06	NA	NA	NA	NA	NA	NA	0.973149	0.000411167	NA	NA	NA	NA
AC069513.4	NA	NA	NA	Esophagus_Muscularis	7.15782e-05	0.00407683	3.97098		NA	NA	NA	NA	NA	NA	0	1	0	0	1	NA	NA	-0.151884	-4.22776	NA	NA	NA	NA	NA	NA	0.879278	2.36027e-05	NA	NA	NA	NA	NA	NA	0.986391	0.00168318	NA	NA	NA	NA
AC069513.4	NA	NA	NA	Prostate	2.7141e-05	0.00229471	4.19622		NA	NA	NA	NA	NA	NA	0	1	0	0	1	NA	NA	-0.533489	-4.58702	NA	NA	NA	NA	NA	NA	0.593695	4.49613e-06	NA	NA	NA	NA	NA	NA	0.955576	0.000459954	NA	NA	NA	NA
AC069513.4	NA	NA	NA	smultixcan	2.74185e-05	0.00113033	2.70742		NA	NA	NA	NA	NA	NA	0	1	0	0	1	NA	NA	-0.013721	-2.80174	NA	NA	NA	NA	NA	NA	0.934331	0.000113711	NA	NA	NA	NA	NA	NA	0.988575	0.00300556	NA	NA	NA	NA
AC087491.2	NA	NA	NA	Adipose_Subcutaneous	2.26804e-35	5.98705e-32	12.4113		NA	NA	NA	NA	NA	NA	0	1	0	0	1	NA	NA	2.38282	-12.252	NA	NA	NA	NA	NA	NA	0.0171805	1.6384e-34	NA	NA	NA	NA	NA	NA	0.438563	3.51601e-31	NA	NA	NA	NA
AC087491.2	NA	NA	NA	Adipose_Visceral_Omentum	6.21045e-36	1.59904e-32	12.5146		NA	NA	NA	NA	NA	NA	0	1	0	0	1	NA	NA	1.8054	-12.6508	NA	NA	NA	NA	NA	NA	0.0710117	1.10735e-36	NA	NA	NA	NA	NA	NA	0.624522	2.81201e-33	NA	NA	NA	NA
AC087491.2	NA	NA	NA	Brain_Anterior_cingulate_cortex_BA24	2.26804e-35	5.09968e-32	12.4113		NA	NA	NA	NA	NA	NA	0	1	0	0	1	NA	NA	2.38282	-12.252	NA	NA	NA	NA	NA	NA	0.0171805	1.6384e-34	NA	NA	NA	NA	NA	NA	0.490448	3.14655e-31	NA	NA	NA	NA
AC087491.2	NA	NA	NA	Brain_Caudate_basal_ganglia	3.56483e-10	1.09889e-07	6.27198		NA	NA	NA	NA	NA	NA	0	1	0	0	1	NA	NA	1.73952	-6.03827	NA	NA	NA	NA	NA	NA	0.0819433	1.55772e-09	NA	NA	NA	NA	NA	NA	0.676726	4.58958e-07	NA	NA	NA	NA
AC087491.2	NA	NA	NA	Brain_Frontal_Cortex_BA9	4.60751e-27	7.26605e-24	10.7732		NA	NA	NA	NA	NA	NA	0	1	0	0	1	NA	NA	2.6311	-10.4481	NA	NA	NA	NA	NA	NA	0.00851102	1.49442e-25	NA	NA	NA	NA	NA	NA	0.363012	2.24443e-22	NA	NA	NA	NA
AC087491.2	NA	NA	NA	Breast_Mammary_Tissue	3.56483e-10	9.75799e-08	6.27198		NA	NA	NA	NA	NA	NA	0	1	0	0	1	NA	NA	1.73952	-6.03827	NA	NA	NA	NA	NA	NA	0.0819433	1.55772e-09	NA	NA	NA	NA	NA	NA	0.668239	3.77208e-07	NA	NA	NA	NA
AC087491.2	NA	NA	NA	Lung	3.56483e-10	1.02734e-07	6.27198		NA	NA	NA	NA	NA	NA	0	1	0	0	1	NA	NA	1.73952	-6.03827	NA	NA	NA	NA	NA	NA	0.0819433	1.55772e-09	NA	NA	NA	NA	NA	NA	0.643148	4.07032e-07	NA	NA	NA	NA
AC087491.2	NA	NA	NA	Skin_Not_Sun_Exposed_Suprapubic	4.87715e-40	1.04283e-36	13.2442		NA	NA	NA	NA	NA	NA	0	1	0	0	1	NA	NA	2.72852	-13.021	NA	NA	NA	NA	NA	NA	0.00636187	9.29666e-39	NA	NA	NA	NA	NA	NA	0.291431	2.02078e-35	NA	NA	NA	NA
AC087491.2	NA	NA	NA	Skin_Sun_Exposed_Lower_leg	1.35415e-40	2.48555e-37	13.34		NA	NA	NA	NA	NA	NA	0	1	0	0	1	NA	NA	2.7514	-13.1143	NA	NA	NA	NA	NA	NA	0.00593409	2.72554e-39	NA	NA	NA	NA	NA	NA	0.288949	6.06978e-36	NA	NA	NA	NA
AC087491.2	NA	NA	NA	smultixcan	7.91655e-43	1.11059e-39	8.11357		NA	NA	NA	NA	NA	NA	0	1	0	0	1	NA	NA	2.23281	-7.79993	NA	NA	NA	NA	NA	NA	0.024093	1.12098e-42	NA	NA	NA	NA	NA	NA	0.352798	1.52775e-39	NA	NA	NA	NA
AC108463.1	NA	NA	NA	Adipose_Subcutaneous	1.18085e-06	0.000166249	4.85882		NA	NA	NA	NA	NA	NA	0	1	0	0	1	NA	NA	2.20715	-1.71621	NA	NA	NA	NA	NA	NA	0.0273038	0.0861233	NA	NA	NA	NA	NA	NA	0.511818	0.394074	NA	NA	NA	NA
AC108463.1	NA	NA	NA	Heart_Atrial_Appendage	1.18085e-06	0.000170182	4.85882		NA	NA	NA	NA	NA	NA	0	1	0	0	1	NA	NA	2.20715	-4.38087	NA	NA	NA	NA	NA	NA	0.0273038	1.18207e-05	NA	NA	NA	NA	NA	NA	0.470262	0.00100909	NA	NA	NA	NA
AC108463.1	NA	NA	NA	smultixcan	2.53504e-08	3.03096e-06	3.07853		NA	NA	NA	NA	NA	NA	0	1	0	0	1	NA	NA	1.52168	-0.554206	NA	NA	NA	NA	NA	NA	0.176942	1.90938e-07	NA	NA	NA	NA	NA	NA	0.669985	1.40662e-05	NA	NA	NA	NA
AC114730.2	NA	NA	NA	Breast_Mammary_Tissue	2.26013e-05	0.00207285	4.23751		NA	NA	NA	NA	NA	NA	0	1	0	0	1	NA	NA	0.296922	-4.35285	NA	NA	NA	NA	NA	NA	0.766526	1.34381e-05	NA	NA	NA	NA	NA	NA	0.97081	0.00115111	NA	NA	NA	NA
AC114730.2	NA	NA	NA	Esophagus_Gastroesophageal_Junction	6.27574e-06	0.000686562	4.51688		NA	NA	NA	NA	NA	NA	0	1	0	0	1	NA	NA	0.314572	-4.71285	NA	NA	NA	NA	NA	NA	0.753087	2.4428e-06	NA	NA	NA	NA	NA	NA	0.977871	0.000248581	NA	NA	NA	NA
AC114730.2	NA	NA	NA	Esophagus_Muscularis	5.30012e-06	0.000521161	4.55254		NA	NA	NA	NA	NA	NA	0	1	0	0	1	NA	NA	-1.05846	-5.17911	NA	NA	NA	NA	NA	NA	0.289846	2.22948e-07	NA	NA	NA	NA	NA	NA	0.8485	3.02456e-05	NA	NA	NA	NA
AC114730.2	NA	NA	NA	Heart_Left_Ventricle	6.27574e-06	0.000630235	4.51688		NA	NA	NA	NA	NA	NA	0	1	0	0	1	NA	NA	0.314572	-4.71285	NA	NA	NA	NA	NA	NA	0.753087	2.4428e-06	NA	NA	NA	NA	NA	NA	0.973703	0.00026122	NA	NA	NA	NA
AC114730.2	NA	NA	NA	Pituitary	9.56653e-07	0.000145498	4.90035		NA	NA	NA	NA	NA	NA	0	1	0	0	1	NA	NA	-0.455074	-5.36494	NA	NA	NA	NA	NA	NA	0.649056	8.09746e-08	NA	NA	NA	NA	NA	NA	0.960319	1.45257e-05	NA	NA	NA	NA
AC114730.2	NA	NA	NA	Skin_Sun_Exposed_Lower_leg	8.57412e-08	1.74864e-05	5.35461		NA	NA	NA	NA	NA	NA	0	1	0	0	1	NA	NA	0.824794	-5.35962	NA	NA	NA	NA	NA	NA	0.409489	8.33965e-08	NA	NA	NA	NA	NA	NA	0.911852	1.3266e-05	NA	NA	NA	NA
AC114730.2	NA	NA	NA	smultixcan	1.3494e-13	3.54943e-11	1.8418		NA	NA	NA	NA	NA	NA	0	1	0	0	1	NA	NA	-0.111128	-2.03488	NA	NA	NA	NA	NA	NA	0.347977	2.32016e-18	NA	NA	NA	NA	NA	NA	0.791724	9.03454e-16	NA	NA	NA	NA
AC131097.4	NA	NA	NA	Brain_Anterior_cingulate_cortex_BA24	1.32824e-05	0.00128453	4.3554		NA	NA	NA	NA	NA	NA	0	1	0	0	1	NA	NA	-0.304388	-4.78483	NA	NA	NA	NA	NA	NA	0.760832	1.71136e-06	NA	NA	NA	NA	NA	NA	0.971147	0.000205416	NA	NA	NA	NA
AC131097.4	NA	NA	NA	Brain_Substantia_nigra	1.32824e-05	0.00128554	4.3554		NA	NA	NA	NA	NA	NA	0	1	0	0	1	NA	NA	0.319406	-1.68779	NA	NA	NA	NA	NA	NA	0.749419	0.0914517	NA	NA	NA	NA	NA	NA	0.970592	0.421415	NA	NA	NA	NA
AC131097.4	NA	NA	NA	Skin_Not_Sun_Exposed_Suprapubic	7.83679e-07	0.000125049	4.93939		NA	NA	NA	NA	NA	NA	0	1	0	0	1	NA	NA	-0.818378	-3.09553	NA	NA	NA	NA	NA	NA	0.413142	0.00196464	NA	NA	NA	NA	NA	NA	0.897708	0.0424922	NA	NA	NA	NA
AC131097.4	NA	NA	NA	smultixcan	8.91139e-06	0.000445422	0.20655		NA	NA	NA	NA	NA	NA	0	1	0	0	1	NA	NA	0.368037	0.424157	NA	NA	NA	NA	NA	NA	0.880195	0.000137565	NA	NA	NA	NA	NA	NA	0.976304	0.00347999	NA	NA	NA	NA
AC142472.6	NA	NA	NA	Liver	1.84931e-06	0.000261615	4.76923		NA	NA	NA	NA	NA	NA	0	1	0	0	1	NA	NA	-2.40991	-5.79337	NA	NA	NA	NA	NA	NA	0.0159563	6.89864e-09	NA	NA	NA	NA	NA	NA	0.413409	1.43187e-06	NA	NA	NA	NA
AC142472.6	NA	NA	NA	smultixcan	5.83389e-07	4.83317e-05	0.633208		NA	NA	NA	NA	NA	NA	0	1	0	0	1	NA	NA	-0.101071	-0.389357	NA	NA	NA	NA	NA	NA	0.0396985	1.05161e-09	NA	NA	NA	NA	NA	NA	0.423211	1.38142e-07	NA	NA	NA	NA
AC144831.1	NA	NA	NA	Skin_Sun_Exposed_Lower_leg	0.000132079	0.00691461	-3.82255		NA	NA	NA	NA	NA	NA	0	1	0	0	1	NA	NA	0.0980512	4.09172	NA	NA	NA	NA	NA	NA	0.921892	4.28189e-05	NA	NA	NA	NA	NA	NA	0.995833	0.00293409	NA	NA	NA	NA
AC144831.1	NA	NA	NA	Thyroid	0.00017786	0.00930717	-3.74855		NA	NA	NA	NA	NA	NA	0	1	0	0	1	NA	NA	-0.0989657	3.95078	NA	NA	NA	NA	NA	NA	0.921165	7.78955e-05	NA	NA	NA	NA	NA	NA	0.993024	0.00473708	NA	NA	NA	NA
ACADS	NA	NA	NA	Esophagus_Mucosa	0.000208465	0.00987178	3.70853		NA	NA	NA	NA	NA	NA	0	1	0	0	1	NA	NA	2.23113	-3.1711	NA	NA	NA	NA	NA	NA	0.0256727	0.00151862	NA	NA	NA	NA	NA	NA	0.475175	0.0359539	NA	NA	NA	NA
ACADS	NA	NA	NA	Thyroid	1.58789e-07	3.40459e-05	5.24207		NA	NA	NA	NA	NA	NA	0	1	0	0	1	NA	NA	1.90384	-4.88119	NA	NA	NA	NA	NA	NA	0.0569304	1.05448e-06	NA	NA	NA	NA	NA	NA	0.596527	0.000132549	NA	NA	NA	NA
ACAP1	NA	NA	NA	Brain_Hippocampus	0.000157105	0.00850627	-3.77956		NA	NA	NA	NA	NA	NA	0	1	0	0	1	NA	NA	-3.30484	2.85512	NA	NA	NA	NA	NA	NA	0.000950306	0.00430209	NA	NA	NA	NA	NA	NA	0.121682	0.0770953	NA	NA	NA	NA
ACAP1	NA	NA	NA	Cells_EBV-transformed_lymphocytes	8.84682e-05	0.00522988	-3.92022		NA	NA	NA	NA	NA	NA	0	1	0	0	1	NA	NA	-3.77289	2.84106	NA	NA	NA	NA	NA	NA	0.00016137	0.00449646	NA	NA	NA	NA	NA	NA	0.0461275	0.0737885	NA	NA	NA	NA
ACAP1	NA	NA	NA	Esophagus_Mucosa	0.000113133	0.00626925	-3.86055		NA	NA	NA	NA	NA	NA	0	1	0	0	1	NA	NA	-3.51054	2.86926	NA	NA	NA	NA	NA	NA	0.000447202	0.00411428	NA	NA	NA	NA	NA	NA	0.102345	0.0685409	NA	NA	NA	NA
ACAP1	NA	NA	NA	Liver	8.85445e-05	0.00587161	-3.92001		NA	NA	NA	NA	NA	NA	0	1	0	0	1	NA	NA	-3.75933	2.84556	NA	NA	NA	NA	NA	NA	0.000170367	0.00443333	NA	NA	NA	NA	NA	NA	0.0546177	0.0773003	NA	NA	NA	NA
ACAP1	NA	NA	NA	Pancreas	8.94175e-05	0.00560909	-3.91765		NA	NA	NA	NA	NA	NA	0	1	0	0	1	NA	NA	-3.74928	2.84656	NA	NA	NA	NA	NA	NA	0.000177343	0.00441946	NA	NA	NA	NA	NA	NA	0.0423002	0.0740072	NA	NA	NA	NA
ACAP1	NA	NA	NA	Skin_Not_Sun_Exposed_Suprapubic	9.75327e-05	0.00637239	-3.89665		NA	NA	NA	NA	NA	NA	0	1	0	0	1	NA	NA	-2.35117	3.30917	NA	NA	NA	NA	NA	NA	0.0187143	0.000935727	NA	NA	NA	NA	NA	NA	0.431164	0.0269976	NA	NA	NA	NA
ACAP1	NA	NA	NA	Skin_Sun_Exposed_Lower_leg	8.94175e-05	0.00540625	-3.91765		NA	NA	NA	NA	NA	NA	0	1	0	0	1	NA	NA	-3.74928	2.84656	NA	NA	NA	NA	NA	NA	0.000177343	0.00441946	NA	NA	NA	NA	NA	NA	0.0498332	0.0740939	NA	NA	NA	NA
ACAP1	NA	NA	NA	Thyroid	8.71971e-05	0.00558562	-3.92371		NA	NA	NA	NA	NA	NA	0	1	0	0	1	NA	NA	-3.7815	2.84175	NA	NA	NA	NA	NA	NA	0.000155885	0.0044867	NA	NA	NA	NA	NA	NA	0.0358605	0.0755271	NA	NA	NA	NA
ACAP1	NA	NA	NA	Whole_Blood	9.09777e-05	0.00481687	-3.91347		NA	NA	NA	NA	NA	NA	0	1	0	0	1	NA	NA	-3.71502	2.85408	NA	NA	NA	NA	NA	NA	0.000203184	0.00431619	NA	NA	NA	NA	NA	NA	0.0416528	0.0674677	NA	NA	NA	NA
ACTR1A	NA	NA	NA	Stomach	0.000155448	0.00796523	-3.7822		NA	NA	NA	NA	NA	NA	0	1	0	0	1	NA	NA	-0.854615	3.71093	NA	NA	NA	NA	NA	NA	0.392764	0.000206496	NA	NA	NA	NA	NA	NA	0.883236	0.00908882	NA	NA	NA	NA
ACTR1A	NA	NA	NA	Testis	0.000155448	0.00902891	-3.7822		NA	NA	NA	NA	NA	NA	0	1	0	0	1	NA	NA	-0.897612	3.71093	NA	NA	NA	NA	NA	NA	0.369392	0.000206496	NA	NA	NA	NA	NA	NA	0.884527	0.0107225	NA	NA	NA	NA
ACTR1A	NA	NA	NA	smultixcan	0.000155448	0.00441442	-3.7822		NA	NA	NA	NA	NA	NA	0	1	0	0	1	NA	NA	0.43298	0.478755	NA	NA	NA	NA	NA	NA	0.35896	7.58605e-06	NA	NA	NA	NA	NA	NA	0.796098	0.000318731	NA	NA	NA	NA
ADAMTSL4	NA	NA	NA	Cells_Cultured_fibroblasts	0.000173231	0.00855024	3.75516		NA	NA	NA	NA	NA	NA	0	1	0	0	1	NA	NA	-0.0268791	-3.98862	NA	NA	NA	NA	NA	NA	0.978556	6.64591e-05	NA	NA	NA	NA	NA	NA	0.998515	0.00375022	NA	NA	NA	NA
ADAMTSL4	NA	NA	NA	Esophagus_Mucosa	0.000119552	0.00655521	3.84704		NA	NA	NA	NA	NA	NA	0	1	0	0	1	NA	NA	0.0364319	-4.06308	NA	NA	NA	NA	NA	NA	0.970938	4.84292e-05	NA	NA	NA	NA	NA	NA	0.997287	0.00316925	NA	NA	NA	NA
ADAMTSL4	NA	NA	NA	Heart_Atrial_Appendage	0.0002158	0.00952633	-3.69976		NA	NA	NA	NA	NA	NA	0	1	0	0	1	NA	NA	-0.661003	3.68116	NA	NA	NA	NA	NA	NA	0.50861	0.000232179	NA	NA	NA	NA	NA	NA	0.933848	0.0097608	NA	NA	NA	NA
ADO	NA	NA	NA	smultixcan	2.26476e-05	0.000960834	1.21149		NA	NA	NA	NA	NA	NA	0	1	0	0	1	NA	NA	0.202784	-1.48457	NA	NA	NA	NA	NA	NA	0.310498	1.60667e-05	NA	NA	NA	NA	NA	NA	0.766276	0.000607192	NA	NA	NA	NA
ADORA2B	NA	NA	NA	Adipose_Subcutaneous	7.94174e-05	0.0052085	3.94615		NA	NA	NA	NA	NA	NA	0	1	0	0	1	NA	NA	-3.30201	-5.36978	NA	NA	NA	NA	NA	NA	0.000959961	7.88336e-08	NA	NA	NA	NA	NA	NA	0.116691	1.31826e-05	NA	NA	NA	NA
ADORA2B	NA	NA	NA	Adipose_Visceral_Omentum	7.94292e-05	0.00481201	3.94612		NA	NA	NA	NA	NA	NA	0	1	0	0	1	NA	NA	-3.30243	-5.36991	NA	NA	NA	NA	NA	NA	0.000958507	7.87751e-08	NA	NA	NA	NA	NA	NA	0.119272	1.35163e-05	NA	NA	NA	NA
ADORA2B	NA	NA	NA	Adrenal_Gland	1.14274e-05	0.0011965	4.38824		NA	NA	NA	NA	NA	NA	0	1	0	0	1	NA	NA	-4.0033	-6.00844	NA	NA	NA	NA	NA	NA	6.24641e-05	1.87315e-09	NA	NA	NA	NA	NA	NA	0.020913	5.18774e-07	NA	NA	NA	NA
ADORA2B	NA	NA	NA	Artery_Coronary	7.84572e-05	0.00520021	3.94906		NA	NA	NA	NA	NA	NA	0	1	0	0	1	NA	NA	-3.31565	-5.37824	NA	NA	NA	NA	NA	NA	0.000914309	7.52186e-08	NA	NA	NA	NA	NA	NA	0.118089	1.41698e-05	NA	NA	NA	NA
ADORA2B	NA	NA	NA	Artery_Tibial	7.94226e-05	0.00480552	3.94614		NA	NA	NA	NA	NA	NA	0	1	0	0	1	NA	NA	-3.58586	-5.53667	NA	NA	NA	NA	NA	NA	0.000335973	3.08278e-08	NA	NA	NA	NA	NA	NA	0.0744179	5.81495e-06	NA	NA	NA	NA
ADORA2B	NA	NA	NA	Brain_Cerebellar_Hemisphere	8.22137e-05	0.00584645	3.93785		NA	NA	NA	NA	NA	NA	0	1	0	0	1	NA	NA	-3.37378	-5.39007	NA	NA	NA	NA	NA	NA	0.00074144	7.04313e-08	NA	NA	NA	NA	NA	NA	0.117454	1.53723e-05	NA	NA	NA	NA
ADORA2B	NA	NA	NA	Brain_Cerebellum	7.93864e-05	0.00554347	3.94624		NA	NA	NA	NA	NA	NA	0	1	0	0	1	NA	NA	-3.31162	-5.37373	NA	NA	NA	NA	NA	NA	0.000927568	7.71236e-08	NA	NA	NA	NA	NA	NA	0.11445	1.50003e-05	NA	NA	NA	NA
ADORA2B	NA	NA	NA	Brain_Frontal_Cortex_BA9	0.000137978	0.00729357	3.81176		NA	NA	NA	NA	NA	NA	0	1	0	0	1	NA	NA	-3.86861	-5.35017	NA	NA	NA	NA	NA	NA	0.000109456	8.78734e-08	NA	NA	NA	NA	NA	NA	0.04025	1.48704e-05	NA	NA	NA	NA
ADORA2B	NA	NA	NA	Brain_Hypothalamus	0.000167579	0.00849879	3.76346		NA	NA	NA	NA	NA	NA	0	1	0	0	1	NA	NA	-4.2099	-5.31675	NA	NA	NA	NA	NA	NA	2.55488e-05	1.05636e-07	NA	NA	NA	NA	NA	NA	0.0138427	2.23526e-05	NA	NA	NA	NA
ADORA2B	NA	NA	NA	Brain_Spinal_cord_cervical_c-1	7.94226e-05	0.00491956	3.94614		NA	NA	NA	NA	NA	NA	0	1	0	0	1	NA	NA	-3.30461	-5.37081	NA	NA	NA	NA	NA	NA	0.000951099	7.83858e-08	NA	NA	NA	NA	NA	NA	0.1556	1.34677e-05	NA	NA	NA	NA
ADORA2B	NA	NA	NA	Brain_Substantia_nigra	0.000149336	0.00814834	3.79217		NA	NA	NA	NA	NA	NA	0	1	0	0	1	NA	NA	-3.79787	-5.30184	NA	NA	NA	NA	NA	NA	0.000145943	1.14642e-07	NA	NA	NA	NA	NA	NA	0.0522184	2.09182e-05	NA	NA	NA	NA
ADORA2B	NA	NA	NA	Breast_Mammary_Tissue	7.90041e-05	0.00526417	3.9474		NA	NA	NA	NA	NA	NA	0	1	0	0	1	NA	NA	-3.32019	-5.37835	NA	NA	NA	NA	NA	NA	0.00089956	7.51696e-08	NA	NA	NA	NA	NA	NA	0.130261	1.33315e-05	NA	NA	NA	NA
ADORA2B	NA	NA	NA	Colon_Sigmoid	0.000167677	0.00909486	3.76331		NA	NA	NA	NA	NA	NA	0	1	0	0	1	NA	NA	-4.20391	-5.3141	NA	NA	NA	NA	NA	NA	2.62342e-05	1.07184e-07	NA	NA	NA	NA	NA	NA	0.0135271	1.95942e-05	NA	NA	NA	NA
ADORA2B	NA	NA	NA	Colon_Transverse	7.94226e-05	0.0047819	3.94614		NA	NA	NA	NA	NA	NA	0	1	0	0	1	NA	NA	-3.30461	-5.37081	NA	NA	NA	NA	NA	NA	0.000951099	7.83858e-08	NA	NA	NA	NA	NA	NA	0.125087	1.49503e-05	NA	NA	NA	NA
ADORA2B	NA	NA	NA	Esophagus_Gastroesophageal_Junction	7.94943e-05	0.00503872	3.94592		NA	NA	NA	NA	NA	NA	0	1	0	0	1	NA	NA	-3.32261	-5.37781	NA	NA	NA	NA	NA	NA	0.000891792	7.53986e-08	NA	NA	NA	NA	NA	NA	0.122159	1.28942e-05	NA	NA	NA	NA
ADORA2B	NA	NA	NA	Esophagus_Mucosa	7.86303e-05	0.00487601	3.94854		NA	NA	NA	NA	NA	NA	0	1	0	0	1	NA	NA	-3.33064	-5.38371	NA	NA	NA	NA	NA	NA	0.000866468	7.29656e-08	NA	NA	NA	NA	NA	NA	0.133791	1.16389e-05	NA	NA	NA	NA
ADORA2B	NA	NA	NA	Esophagus_Muscularis	7.91812e-05	0.00436669	3.94687		NA	NA	NA	NA	NA	NA	0	1	0	0	1	NA	NA	-3.31147	-5.37431	NA	NA	NA	NA	NA	NA	0.000928064	7.68776e-08	NA	NA	NA	NA	NA	NA	0.118048	1.25813e-05	NA	NA	NA	NA
ADORA2B	NA	NA	NA	Heart_Atrial_Appendage	7.94226e-05	0.00469501	3.94614		NA	NA	NA	NA	NA	NA	0	1	0	0	1	NA	NA	-3.30461	-5.37081	NA	NA	NA	NA	NA	NA	0.000951099	7.83858e-08	NA	NA	NA	NA	NA	NA	0.135303	1.25025e-05	NA	NA	NA	NA
ADORA2B	NA	NA	NA	Heart_Left_Ventricle	7.97439e-05	0.00478412	3.94517		NA	NA	NA	NA	NA	NA	0	1	0	0	1	NA	NA	-3.27914	-5.3596	NA	NA	NA	NA	NA	NA	0.00104125	8.34084e-08	NA	NA	NA	NA	NA	NA	0.128303	1.49119e-05	NA	NA	NA	NA
ADORA2B	NA	NA	NA	Kidney_Cortex	7.94226e-05	0.00544512	3.94614		NA	NA	NA	NA	NA	NA	0	1	0	0	1	NA	NA	-3.30461	-5.37081	NA	NA	NA	NA	NA	NA	0.000951099	7.83858e-08	NA	NA	NA	NA	NA	NA	0.149893	1.56874e-05	NA	NA	NA	NA
ADORA2B	NA	NA	NA	Liver	7.99306e-05	0.00547138	3.94461		NA	NA	NA	NA	NA	NA	0	1	0	0	1	NA	NA	-3.29406	-5.36501	NA	NA	NA	NA	NA	NA	0.000987517	8.09457e-08	NA	NA	NA	NA	NA	NA	0.137999	1.23049e-05	NA	NA	NA	NA
ADORA2B	NA	NA	NA	Muscle_Skeletal	7.94226e-05	0.00478114	3.94614		NA	NA	NA	NA	NA	NA	0	1	0	0	1	NA	NA	-3.30461	-5.37081	NA	NA	NA	NA	NA	NA	0.000951099	7.83858e-08	NA	NA	NA	NA	NA	NA	0.139198	1.3936e-05	NA	NA	NA	NA
ADORA2B	NA	NA	NA	Nerve_Tibial	7.8891e-05	0.00542121	3.94774		NA	NA	NA	NA	NA	NA	0	1	0	0	1	NA	NA	-3.31384	-5.37616	NA	NA	NA	NA	NA	NA	0.00092023	7.60911e-08	NA	NA	NA	NA	NA	NA	0.108425	1.45731e-05	NA	NA	NA	NA
ADORA2B	NA	NA	NA	Ovary	0.000137978	0.00831439	3.81176		NA	NA	NA	NA	NA	NA	0	1	0	0	1	NA	NA	-3.86861	-5.35017	NA	NA	NA	NA	NA	NA	0.000109456	8.78734e-08	NA	NA	NA	NA	NA	NA	0.030705	1.57807e-05	NA	NA	NA	NA
ADORA2B	NA	NA	NA	Pancreas	7.94226e-05	0.00532469	3.94614		NA	NA	NA	NA	NA	NA	0	1	0	0	1	NA	NA	-3.30461	-5.37081	NA	NA	NA	NA	NA	NA	0.000951099	7.83858e-08	NA	NA	NA	NA	NA	NA	0.124693	1.37924e-05	NA	NA	NA	NA
ADORA2B	NA	NA	NA	Pituitary	0.000137978	0.00799087	3.81176		NA	NA	NA	NA	NA	NA	0	1	0	0	1	NA	NA	-3.86861	-5.35017	NA	NA	NA	NA	NA	NA	0.000109456	8.78734e-08	NA	NA	NA	NA	NA	NA	0.0395066	1.53254e-05	NA	NA	NA	NA
ADORA2B	NA	NA	NA	Prostate	4.93206e-05	0.00350032	4.05882		NA	NA	NA	NA	NA	NA	0	1	0	0	1	NA	NA	-3.82256	-5.60249	NA	NA	NA	NA	NA	NA	0.000132074	2.11288e-08	NA	NA	NA	NA	NA	NA	0.0296553	4.25209e-06	NA	NA	NA	NA
ADORA2B	NA	NA	NA	Small_Intestine_Terminal_Ileum	7.94226e-05	0.00566568	3.94614		NA	NA	NA	NA	NA	NA	0	1	0	0	1	NA	NA	-3.30461	-5.37081	NA	NA	NA	NA	NA	NA	0.000951099	7.83858e-08	NA	NA	NA	NA	NA	NA	0.133312	1.69556e-05	NA	NA	NA	NA
ADORA2B	NA	NA	NA	Thyroid	7.91832e-05	0.00522235	3.94686		NA	NA	NA	NA	NA	NA	0	1	0	0	1	NA	NA	-3.32435	-5.37947	NA	NA	NA	NA	NA	NA	0.000886234	7.47057e-08	NA	NA	NA	NA	NA	NA	0.122599	1.45622e-05	NA	NA	NA	NA
ADORA2B	NA	NA	NA	smultixcan	0.000193212	0.00519255	2.72655		NA	NA	NA	NA	NA	NA	0	1	0	0	1	NA	NA	-2.95041	-4.52373	NA	NA	NA	NA	NA	NA	0.000739364	7.00439e-07	NA	NA	NA	NA	NA	NA	0.0643129	4.23096e-05	NA	NA	NA	NA
ADRA2B	NA	NA	NA	Esophagus_Gastroesophageal_Junction	0.000164358	0.00846443	3.76831		NA	NA	NA	NA	NA	NA	0	1	0	0	1	NA	NA	1.58409	-3.4463	NA	NA	NA	NA	NA	NA	0.113174	0.00056832	NA	NA	NA	NA	NA	NA	0.730858	0.0181702	NA	NA	NA	NA
AF064858.8	NA	NA	NA	Esophagus_Muscularis	0.000202421	0.00868243	3.71598		NA	NA	NA	NA	NA	NA	0	1	0	0	1	NA	NA	1.22814	-3.50766	NA	NA	NA	NA	NA	NA	0.219395	0.000452063	NA	NA	NA	NA	NA	NA	0.814215	0.0146834	NA	NA	NA	NA
AF131215.8	NA	NA	NA	Artery_Coronary	4.59387e-05	0.00346819	-4.07538		NA	NA	NA	NA	NA	NA	0	1	0	0	1	NA	NA	-1.46911	3.7977	NA	NA	NA	NA	NA	NA	0.141803	0.000146046	NA	NA	NA	NA	NA	NA	0.761156	0.00740715	NA	NA	NA	NA
AF131215.8	NA	NA	NA	Brain_Anterior_cingulate_cortex_BA24	4.59387e-05	0.00336609	-4.07538		NA	NA	NA	NA	NA	NA	0	1	0	0	1	NA	NA	-1.46911	3.7977	NA	NA	NA	NA	NA	NA	0.141803	0.000146046	NA	NA	NA	NA	NA	NA	0.766201	0.00782738	NA	NA	NA	NA
AF131215.8	NA	NA	NA	Brain_Cerebellum	0.00011868	0.00732772	-3.84884		NA	NA	NA	NA	NA	NA	0	1	0	0	1	NA	NA	-0.105503	4.07099	NA	NA	NA	NA	NA	NA	0.915977	4.68136e-05	NA	NA	NA	NA	NA	NA	0.9931	0.00311815	NA	NA	NA	NA
AF131215.8	NA	NA	NA	Brain_Hypothalamus	4.59387e-05	0.00369055	-4.07538		NA	NA	NA	NA	NA	NA	0	1	0	0	1	NA	NA	-1.46911	3.7977	NA	NA	NA	NA	NA	NA	0.141803	0.000146046	NA	NA	NA	NA	NA	NA	0.767937	0.0076219	NA	NA	NA	NA
AF131215.8	NA	NA	NA	Brain_Nucleus_accumbens_basal_ganglia	4.59387e-05	0.00339875	-4.07538		NA	NA	NA	NA	NA	NA	0	1	0	0	1	NA	NA	-1.46911	3.7977	NA	NA	NA	NA	NA	NA	0.141803	0.000146046	NA	NA	NA	NA	NA	NA	0.756322	0.00752437	NA	NA	NA	NA
AF131215.8	NA	NA	NA	Brain_Putamen_basal_ganglia	4.59387e-05	0.00327897	-4.07538		NA	NA	NA	NA	NA	NA	0	1	0	0	1	NA	NA	-1.46911	3.7977	NA	NA	NA	NA	NA	NA	0.141803	0.000146046	NA	NA	NA	NA	NA	NA	0.757952	0.00728558	NA	NA	NA	NA
AF131215.8	NA	NA	NA	Breast_Mammary_Tissue	4.59387e-05	0.0033715	-4.07538		NA	NA	NA	NA	NA	NA	0	1	0	0	1	NA	NA	-1.46911	3.7977	NA	NA	NA	NA	NA	NA	0.141803	0.000146046	NA	NA	NA	NA	NA	NA	0.736564	0.00735604	NA	NA	NA	NA
AF131215.8	NA	NA	NA	Colon_Sigmoid	4.59387e-05	0.00361895	-4.07538		NA	NA	NA	NA	NA	NA	0	1	0	0	1	NA	NA	-1.46911	3.7977	NA	NA	NA	NA	NA	NA	0.141803	0.000146046	NA	NA	NA	NA	NA	NA	0.754901	0.00779183	NA	NA	NA	NA
AF131215.8	NA	NA	NA	Heart_Left_Ventricle	4.59387e-05	0.00326483	-4.07538		NA	NA	NA	NA	NA	NA	0	1	0	0	1	NA	NA	-1.46911	3.7977	NA	NA	NA	NA	NA	NA	0.141803	0.000146046	NA	NA	NA	NA	NA	NA	0.747582	0.0071131	NA	NA	NA	NA
AF131215.8	NA	NA	NA	Pituitary	4.59387e-05	0.00357467	-4.07538		NA	NA	NA	NA	NA	NA	0	1	0	0	1	NA	NA	-1.46911	3.7977	NA	NA	NA	NA	NA	NA	0.141803	0.000146046	NA	NA	NA	NA	NA	NA	0.790323	0.00745487	NA	NA	NA	NA
AF131215.8	NA	NA	NA	Prostate	4.59387e-05	0.00338381	-4.07538		NA	NA	NA	NA	NA	NA	0	1	0	0	1	NA	NA	-1.46911	3.7977	NA	NA	NA	NA	NA	NA	0.141803	0.000146046	NA	NA	NA	NA	NA	NA	0.765575	0.00729559	NA	NA	NA	NA
AF131215.8	NA	NA	NA	Small_Intestine_Terminal_Ileum	4.59387e-05	0.00386754	-4.07538		NA	NA	NA	NA	NA	NA	0	1	0	0	1	NA	NA	-1.46911	3.7977	NA	NA	NA	NA	NA	NA	0.141803	0.000146046	NA	NA	NA	NA	NA	NA	0.775793	0.00793383	NA	NA	NA	NA
AF131215.8	NA	NA	NA	smultixcan	4.62817e-05	0.00172706	-4.0565		NA	NA	NA	NA	NA	NA	0	1	0	0	1	NA	NA	-1.35547	3.82047	NA	NA	NA	NA	NA	NA	0.172011	0.000125617	NA	NA	NA	NA	NA	NA	0.667477	0.00324165	NA	NA	NA	NA
AFAP1	NA	NA	NA	Brain_Cerebellum	0.000192143	0.00995011	3.72913		NA	NA	NA	NA	NA	NA	0	1	0	0	1	NA	NA	-1.87913	-4.52036	NA	NA	NA	NA	NA	NA	0.0602267	6.17348e-06	NA	NA	NA	NA	NA	NA	0.651853	0.000620229	NA	NA	NA	NA
AIPL1	NA	NA	NA	smultixcan	0.00030013	0.00736088	-3.61519		NA	NA	NA	NA	NA	NA	0	1	0	0	1	NA	NA	0.271073	3.9089	NA	NA	NA	NA	NA	NA	0.786335	9.2718e-05	NA	NA	NA	NA	NA	NA	0.953936	0.00257555	NA	NA	NA	NA
AKAP5	NA	NA	NA	Brain_Cerebellum	3.62483e-05	0.00306267	-4.13018		NA	NA	NA	NA	NA	NA	0	1	0	0	1	NA	NA	0.768014	2.02423	NA	NA	NA	NA	NA	NA	0.442479	0.0429467	NA	NA	NA	NA	NA	NA	0.910959	0.274796	NA	NA	NA	NA
AKAP5	NA	NA	NA	Spleen	3.62483e-05	0.00279315	4.13018		NA	NA	NA	NA	NA	NA	0	1	0	0	1	NA	NA	0.578568	-4.15733	NA	NA	NA	NA	NA	NA	0.562881	3.21987e-05	NA	NA	NA	NA	NA	NA	0.938439	0.00231485	NA	NA	NA	NA
AKAP9	NA	NA	NA	Brain_Amygdala	0.000138601	0.00840815	-3.81065		NA	NA	NA	NA	NA	NA	0	1	0	0	1	NA	NA	-1.12054	3.63933	NA	NA	NA	NA	NA	NA	0.262483	0.000273344	NA	NA	NA	NA	NA	NA	0.824784	0.0125994	NA	NA	NA	NA
AKAP9	NA	NA	NA	Brain_Hypothalamus	0.000138601	0.00748943	-3.81065		NA	NA	NA	NA	NA	NA	0	1	0	0	1	NA	NA	-1.12054	3.63933	NA	NA	NA	NA	NA	NA	0.262483	0.000273344	NA	NA	NA	NA	NA	NA	0.842634	0.0118259	NA	NA	NA	NA
AKAP9	NA	NA	NA	Colon_Transverse	0.000138601	0.00715282	3.81065		NA	NA	NA	NA	NA	NA	0	1	0	0	1	NA	NA	1.12054	-3.63933	NA	NA	NA	NA	NA	NA	0.262483	0.000273344	NA	NA	NA	NA	NA	NA	0.830905	0.0110638	NA	NA	NA	NA
AKAP9	NA	NA	NA	Skin_Not_Sun_Exposed_Suprapubic	0.000138601	0.00814169	-3.81065		NA	NA	NA	NA	NA	NA	0	1	0	0	1	NA	NA	-1.12054	3.63933	NA	NA	NA	NA	NA	NA	0.262483	0.000273344	NA	NA	NA	NA	NA	NA	0.837876	0.0114261	NA	NA	NA	NA
ALG10B	NA	NA	NA	smultixcan	4.81358e-05	0.00178065	2.01216		NA	NA	NA	NA	NA	NA	0	1	0	0	1	NA	NA	-0.152472	-1.06654	NA	NA	NA	NA	NA	NA	0.082993	4.99244e-06	NA	NA	NA	NA	NA	NA	0.534481	0.000225861	NA	NA	NA	NA
ALPK3	NA	NA	NA	Adrenal_Gland	1.79655e-05	0.00177993	4.28878		NA	NA	NA	NA	NA	NA	0	1	0	0	1	NA	NA	-0.297311	-4.60342	NA	NA	NA	NA	NA	NA	0.766229	4.15616e-06	NA	NA	NA	NA	NA	NA	0.975305	0.000469364	NA	NA	NA	NA
ALPK3	NA	NA	NA	Brain_Cerebellum	2.04102e-05	0.00194645	4.26035		NA	NA	NA	NA	NA	NA	0	1	0	0	1	NA	NA	0.0697562	-4.45781	NA	NA	NA	NA	NA	NA	0.944388	8.2802e-06	NA	NA	NA	NA	NA	NA	0.994721	0.000798609	NA	NA	NA	NA
ALPK3	NA	NA	NA	Colon_Sigmoid	2.57336e-05	0.00230353	4.20827		NA	NA	NA	NA	NA	NA	0	1	0	0	1	NA	NA	-0.283792	-4.51449	NA	NA	NA	NA	NA	NA	0.77657	6.34687e-06	NA	NA	NA	NA	NA	NA	0.980648	0.000631184	NA	NA	NA	NA
ALPK3	NA	NA	NA	Esophagus_Mucosa	8.03097e-06	0.000774691	4.46436		NA	NA	NA	NA	NA	NA	0	1	0	0	1	NA	NA	-0.0674709	-4.72144	NA	NA	NA	NA	NA	NA	0.946207	2.34186e-06	NA	NA	NA	NA	NA	NA	0.994778	0.000251131	NA	NA	NA	NA
ALPK3	NA	NA	NA	Ovary	2.04102e-05	0.00186509	4.26035		NA	NA	NA	NA	NA	NA	0	1	0	0	1	NA	NA	0.0697562	-4.45781	NA	NA	NA	NA	NA	NA	0.944388	8.2802e-06	NA	NA	NA	NA	NA	NA	0.995749	0.000773238	NA	NA	NA	NA
ALPK3	NA	NA	NA	Skin_Sun_Exposed_Lower_leg	2.04102e-05	0.00170286	4.26035		NA	NA	NA	NA	NA	NA	0	1	0	0	1	NA	NA	0.0697562	-4.45781	NA	NA	NA	NA	NA	NA	0.944388	8.2802e-06	NA	NA	NA	NA	NA	NA	0.996921	0.000747568	NA	NA	NA	NA
ALX3	NA	NA	NA	Brain_Frontal_Cortex_BA9	0.00019849	0.00925179	3.72093		NA	NA	NA	NA	NA	NA	0	1	0	0	1	NA	NA	1.83739	-3.28529	NA	NA	NA	NA	NA	NA	0.0661519	0.00101879	NA	NA	NA	NA	NA	NA	0.667386	0.0275693	NA	NA	NA	NA
ALX3	NA	NA	NA	Uterus	0.00019849	0.00971474	3.72093		NA	NA	NA	NA	NA	NA	0	1	0	0	1	NA	NA	1.83739	-3.28529	NA	NA	NA	NA	NA	NA	0.0661519	0.00101879	NA	NA	NA	NA	NA	NA	0.643394	0.029761	NA	NA	NA	NA
AMBP	NA	NA	NA	Esophagus_Mucosa	0.000212107	0.0099988	3.70414		NA	NA	NA	NA	NA	NA	0	1	0	0	1	NA	NA	2.46577	-3.09981	NA	NA	NA	NA	NA	NA	0.0136718	0.00193647	NA	NA	NA	NA	NA	NA	0.370323	0.0425324	NA	NA	NA	NA
AMBP	NA	NA	NA	Heart_Left_Ventricle	0.000212107	0.00942144	3.70414		NA	NA	NA	NA	NA	NA	0	1	0	0	1	NA	NA	2.46577	-3.09981	NA	NA	NA	NA	NA	NA	0.0136718	0.00193647	NA	NA	NA	NA	NA	NA	0.402514	0.042692	NA	NA	NA	NA
AMBP	NA	NA	NA	Muscle_Skeletal	0.000212107	0.00988339	-3.70414		NA	NA	NA	NA	NA	NA	0	1	0	0	1	NA	NA	-2.46577	3.09981	NA	NA	NA	NA	NA	NA	0.0136718	0.00193647	NA	NA	NA	NA	NA	NA	0.4056	0.0435299	NA	NA	NA	NA
AMBP	NA	NA	NA	smultixcan	0.000221532	0.00579093	0.564015		NA	NA	NA	NA	NA	NA	0	1	0	0	1	NA	NA	0.284704	-0.335213	NA	NA	NA	NA	NA	NA	0.0853351	0.00915127	NA	NA	NA	NA	NA	NA	0.538339	0.0710404	NA	NA	NA	NA
ANKHD1	NA	NA	NA	Adipose_Subcutaneous	7.72863e-05	0.00510846	3.95266		NA	NA	NA	NA	NA	NA	0	1	0	0	1	NA	NA	1.25808	-3.74213	NA	NA	NA	NA	NA	NA	0.208364	0.000182467	NA	NA	NA	NA	NA	NA	0.792407	0.00866952	NA	NA	NA	NA
ANKHD1	NA	NA	NA	Adipose_Visceral_Omentum	7.72863e-05	0.00473793	3.95266		NA	NA	NA	NA	NA	NA	0	1	0	0	1	NA	NA	1.25808	-3.74213	NA	NA	NA	NA	NA	NA	0.208364	0.000182467	NA	NA	NA	NA	NA	NA	0.807847	0.00817487	NA	NA	NA	NA
ANKHD1	NA	NA	NA	Adrenal_Gland	7.72863e-05	0.00505047	-3.95266		NA	NA	NA	NA	NA	NA	0	1	0	0	1	NA	NA	-1.25808	3.74213	NA	NA	NA	NA	NA	NA	0.208364	0.000182467	NA	NA	NA	NA	NA	NA	0.815163	0.00862785	NA	NA	NA	NA
ANKHD1	NA	NA	NA	Artery_Aorta	7.72863e-05	0.00527763	-3.95266		NA	NA	NA	NA	NA	NA	0	1	0	0	1	NA	NA	-1.25808	3.74213	NA	NA	NA	NA	NA	NA	0.208364	0.000182467	NA	NA	NA	NA	NA	NA	0.798782	0.00876189	NA	NA	NA	NA
ANKHD1	NA	NA	NA	Brain_Anterior_cingulate_cortex_BA24	7.72863e-05	0.00503705	-3.95266		NA	NA	NA	NA	NA	NA	0	1	0	0	1	NA	NA	-1.25808	3.74213	NA	NA	NA	NA	NA	NA	0.208364	0.000182467	NA	NA	NA	NA	NA	NA	0.817478	0.00928496	NA	NA	NA	NA
ANKHD1	NA	NA	NA	Brain_Caudate_basal_ganglia	7.72863e-05	0.00527534	-3.95266		NA	NA	NA	NA	NA	NA	0	1	0	0	1	NA	NA	-1.25808	3.74213	NA	NA	NA	NA	NA	NA	0.208364	0.000182467	NA	NA	NA	NA	NA	NA	0.802402	0.00910825	NA	NA	NA	NA
ANKHD1	NA	NA	NA	Brain_Cerebellar_Hemisphere	7.72863e-05	0.0057557	-3.95266		NA	NA	NA	NA	NA	NA	0	1	0	0	1	NA	NA	-1.25808	3.74213	NA	NA	NA	NA	NA	NA	0.208364	0.000182467	NA	NA	NA	NA	NA	NA	0.825705	0.00892345	NA	NA	NA	NA
ANKHD1	NA	NA	NA	Brain_Cerebellum	7.72863e-05	0.00551424	-3.95266		NA	NA	NA	NA	NA	NA	0	1	0	0	1	NA	NA	-1.25808	3.74213	NA	NA	NA	NA	NA	NA	0.208364	0.000182467	NA	NA	NA	NA	NA	NA	0.821117	0.00873124	NA	NA	NA	NA
ANKHD1	NA	NA	NA	Brain_Cortex	7.72863e-05	0.00557836	-3.95266		NA	NA	NA	NA	NA	NA	0	1	0	0	1	NA	NA	-1.25808	3.74213	NA	NA	NA	NA	NA	NA	0.208364	0.000182467	NA	NA	NA	NA	NA	NA	0.822618	0.00938283	NA	NA	NA	NA
ANKHD1	NA	NA	NA	Brain_Frontal_Cortex_BA9	7.72863e-05	0.0049411	-3.95266		NA	NA	NA	NA	NA	NA	0	1	0	0	1	NA	NA	-1.25808	3.74213	NA	NA	NA	NA	NA	NA	0.208364	0.000182467	NA	NA	NA	NA	NA	NA	0.819785	0.00849742	NA	NA	NA	NA
ANKHD1	NA	NA	NA	Brain_Hippocampus	7.72863e-05	0.00525431	-3.95266		NA	NA	NA	NA	NA	NA	0	1	0	0	1	NA	NA	-1.25808	3.74213	NA	NA	NA	NA	NA	NA	0.208364	0.000182467	NA	NA	NA	NA	NA	NA	0.815588	0.0089283	NA	NA	NA	NA
ANKHD1	NA	NA	NA	Brain_Hypothalamus	7.72863e-05	0.00515886	-3.95266		NA	NA	NA	NA	NA	NA	0	1	0	0	1	NA	NA	-1.25808	3.74213	NA	NA	NA	NA	NA	NA	0.208364	0.000182467	NA	NA	NA	NA	NA	NA	0.818668	0.00896011	NA	NA	NA	NA
ANKHD1	NA	NA	NA	Brain_Nucleus_accumbens_basal_ganglia	7.72863e-05	0.00519079	-3.95266		NA	NA	NA	NA	NA	NA	0	1	0	0	1	NA	NA	-1.25808	3.74213	NA	NA	NA	NA	NA	NA	0.208364	0.000182467	NA	NA	NA	NA	NA	NA	0.811938	0.00876572	NA	NA	NA	NA
ANKHD1	NA	NA	NA	Brain_Putamen_basal_ganglia	7.72863e-05	0.00462671	-3.95266		NA	NA	NA	NA	NA	NA	0	1	0	0	1	NA	NA	-1.25808	3.74213	NA	NA	NA	NA	NA	NA	0.208364	0.000182467	NA	NA	NA	NA	NA	NA	0.810196	0.00829832	NA	NA	NA	NA
ANKHD1	NA	NA	NA	Brain_Spinal_cord_cervical_c-1	7.72863e-05	0.00482244	-3.95266		NA	NA	NA	NA	NA	NA	0	1	0	0	1	NA	NA	-1.25808	3.74213	NA	NA	NA	NA	NA	NA	0.208364	0.000182467	NA	NA	NA	NA	NA	NA	0.797891	0.00895715	NA	NA	NA	NA
ANKHD1	NA	NA	NA	Cells_EBV-transformed_lymphocytes	7.72863e-05	0.00477653	3.95266		NA	NA	NA	NA	NA	NA	0	1	0	0	1	NA	NA	1.25808	-3.74213	NA	NA	NA	NA	NA	NA	0.208364	0.000182467	NA	NA	NA	NA	NA	NA	0.811214	0.00820754	NA	NA	NA	NA
ANKHD1	NA	NA	NA	Colon_Sigmoid	7.72863e-05	0.00529065	-3.95266		NA	NA	NA	NA	NA	NA	0	1	0	0	1	NA	NA	-1.25808	3.74213	NA	NA	NA	NA	NA	NA	0.208364	0.000182467	NA	NA	NA	NA	NA	NA	0.811281	0.00896538	NA	NA	NA	NA
ANKHD1	NA	NA	NA	Colon_Transverse	7.72863e-05	0.00468115	3.95266		NA	NA	NA	NA	NA	NA	0	1	0	0	1	NA	NA	1.25808	-3.74213	NA	NA	NA	NA	NA	NA	0.208364	0.000182467	NA	NA	NA	NA	NA	NA	0.796245	0.00857048	NA	NA	NA	NA
ANKHD1	NA	NA	NA	Esophagus_Gastroesophageal_Junction	7.72863e-05	0.00496239	-3.95266		NA	NA	NA	NA	NA	NA	0	1	0	0	1	NA	NA	-1.25808	3.74213	NA	NA	NA	NA	NA	NA	0.208364	0.000182467	NA	NA	NA	NA	NA	NA	0.826433	0.00841465	NA	NA	NA	NA
ANKHD1	NA	NA	NA	Esophagus_Mucosa	7.72863e-05	0.00485234	3.95266		NA	NA	NA	NA	NA	NA	0	1	0	0	1	NA	NA	1.25808	-3.74213	NA	NA	NA	NA	NA	NA	0.208364	0.000182467	NA	NA	NA	NA	NA	NA	0.794919	0.00868287	NA	NA	NA	NA
ANKHD1	NA	NA	NA	Heart_Atrial_Appendage	7.72863e-05	0.00467535	3.95266		NA	NA	NA	NA	NA	NA	0	1	0	0	1	NA	NA	1.25808	-3.74213	NA	NA	NA	NA	NA	NA	0.208364	0.000182467	NA	NA	NA	NA	NA	NA	0.806667	0.00816184	NA	NA	NA	NA
ANKHD1	NA	NA	NA	Heart_Left_Ventricle	7.72863e-05	0.00466698	3.95266		NA	NA	NA	NA	NA	NA	0	1	0	0	1	NA	NA	1.25808	-3.74213	NA	NA	NA	NA	NA	NA	0.208364	0.000182467	NA	NA	NA	NA	NA	NA	0.813048	0.0082521	NA	NA	NA	NA
ANKHD1	NA	NA	NA	Kidney_Cortex	7.72863e-05	0.00540463	-3.95266		NA	NA	NA	NA	NA	NA	0	1	0	0	1	NA	NA	-1.25808	3.74213	NA	NA	NA	NA	NA	NA	0.208364	0.000182467	NA	NA	NA	NA	NA	NA	0.803078	0.0108128	NA	NA	NA	NA
ANKHD1	NA	NA	NA	Minor_Salivary_Gland	7.72863e-05	0.00555002	3.95266		NA	NA	NA	NA	NA	NA	0	1	0	0	1	NA	NA	1.25808	-3.74213	NA	NA	NA	NA	NA	NA	0.208364	0.000182467	NA	NA	NA	NA	NA	NA	0.803059	0.00930103	NA	NA	NA	NA
ANKHD1	NA	NA	NA	Nerve_Tibial	7.72863e-05	0.00537692	-3.95266		NA	NA	NA	NA	NA	NA	0	1	0	0	1	NA	NA	-1.25808	3.74213	NA	NA	NA	NA	NA	NA	0.208364	0.000182467	NA	NA	NA	NA	NA	NA	0.78271	0.00852639	NA	NA	NA	NA
ANKHD1	NA	NA	NA	Ovary	7.72863e-05	0.00527047	-3.95266		NA	NA	NA	NA	NA	NA	0	1	0	0	1	NA	NA	-1.25808	3.74213	NA	NA	NA	NA	NA	NA	0.208364	0.000182467	NA	NA	NA	NA	NA	NA	0.79333	0.00914134	NA	NA	NA	NA
ANKHD1	NA	NA	NA	Pituitary	7.72863e-05	0.00524189	-3.95266		NA	NA	NA	NA	NA	NA	0	1	0	0	1	NA	NA	-1.25808	3.74213	NA	NA	NA	NA	NA	NA	0.208364	0.000182467	NA	NA	NA	NA	NA	NA	0.825273	0.00874516	NA	NA	NA	NA
ANKHD1	NA	NA	NA	Prostate	7.72863e-05	0.0050097	-3.95266		NA	NA	NA	NA	NA	NA	0	1	0	0	1	NA	NA	-1.25808	3.74213	NA	NA	NA	NA	NA	NA	0.208364	0.000182467	NA	NA	NA	NA	NA	NA	0.81856	0.00845268	NA	NA	NA	NA
ANKHD1	NA	NA	NA	Skin_Sun_Exposed_Lower_leg	7.72863e-05	0.00486374	-3.95266		NA	NA	NA	NA	NA	NA	0	1	0	0	1	NA	NA	-1.25808	3.74213	NA	NA	NA	NA	NA	NA	0.208364	0.000182467	NA	NA	NA	NA	NA	NA	0.814003	0.00802012	NA	NA	NA	NA
ANKHD1	NA	NA	NA	Small_Intestine_Terminal_Ileum	7.72863e-05	0.0055557	3.95266		NA	NA	NA	NA	NA	NA	0	1	0	0	1	NA	NA	1.25808	-3.74213	NA	NA	NA	NA	NA	NA	0.208364	0.000182467	NA	NA	NA	NA	NA	NA	0.828021	0.00943667	NA	NA	NA	NA
ANKHD1	NA	NA	NA	Spleen	7.72863e-05	0.00474154	3.95266		NA	NA	NA	NA	NA	NA	0	1	0	0	1	NA	NA	1.25808	-3.74213	NA	NA	NA	NA	NA	NA	0.208364	0.000182467	NA	NA	NA	NA	NA	NA	0.810625	0.008509	NA	NA	NA	NA
ANKHD1	NA	NA	NA	Stomach	7.72863e-05	0.00468707	-3.95266		NA	NA	NA	NA	NA	NA	0	1	0	0	1	NA	NA	-1.25808	3.74213	NA	NA	NA	NA	NA	NA	0.208364	0.000182467	NA	NA	NA	NA	NA	NA	0.794211	0.00830395	NA	NA	NA	NA
ANKHD1	NA	NA	NA	Thyroid	7.72863e-05	0.00512758	-3.95266		NA	NA	NA	NA	NA	NA	0	1	0	0	1	NA	NA	-1.25808	3.74213	NA	NA	NA	NA	NA	NA	0.208364	0.000182467	NA	NA	NA	NA	NA	NA	0.794149	0.00855113	NA	NA	NA	NA
ANKHD1	NA	NA	NA	Vagina	7.72863e-05	0.00601822	3.95266		NA	NA	NA	NA	NA	NA	0	1	0	0	1	NA	NA	1.25808	-3.74213	NA	NA	NA	NA	NA	NA	0.208364	0.000182467	NA	NA	NA	NA	NA	NA	0.820666	0.00947728	NA	NA	NA	NA
ANKHD1	NA	NA	NA	Whole_Blood	7.72863e-05	0.00437353	3.95266		NA	NA	NA	NA	NA	NA	0	1	0	0	1	NA	NA	1.25808	-3.74213	NA	NA	NA	NA	NA	NA	0.208364	0.000182467	NA	NA	NA	NA	NA	NA	0.80508	0.00764688	NA	NA	NA	NA
ANKHD1	NA	NA	NA	smultixcan	8.75371e-05	0.00280372	-1.34897		NA	NA	NA	NA	NA	NA	0	1	0	0	1	NA	NA	-0.461707	1.26629	NA	NA	NA	NA	NA	NA	0.200634	0.000212734	NA	NA	NA	NA	NA	NA	0.694897	0.00488661	NA	NA	NA	NA
ANKRD65	NA	NA	NA	Breast_Mammary_Tissue	0.000132478	0.00775572	3.82181		NA	NA	NA	NA	NA	NA	0	1	0	0	1	NA	NA	-0.499624	-4.23243	NA	NA	NA	NA	NA	NA	0.61734	2.31178e-05	NA	NA	NA	NA	NA	NA	0.942419	0.00176985	NA	NA	NA	NA
ANKRD65	NA	NA	NA	Testis	7.03792e-05	0.00501691	3.975		NA	NA	NA	NA	NA	NA	0	1	0	0	1	NA	NA	0.143085	-3.91233	NA	NA	NA	NA	NA	NA	0.886223	9.14092e-05	NA	NA	NA	NA	NA	NA	0.990805	0.00585436	NA	NA	NA	NA
ANXA2R	NA	NA	NA	Brain_Cerebellar_Hemisphere	0.00014902	0.00892044	3.7927		NA	NA	NA	NA	NA	NA	0	1	0	0	1	NA	NA	-0.562281	-2.68304	NA	NA	NA	NA	NA	NA	0.573924	0.0072957	NA	NA	NA	NA	NA	NA	0.945828	0.103724	NA	NA	NA	NA
ANXA2R	NA	NA	NA	Brain_Hypothalamus	0.00014902	0.00777472	3.7927		NA	NA	NA	NA	NA	NA	0	1	0	0	1	NA	NA	-0.275226	-4.09374	NA	NA	NA	NA	NA	NA	0.783143	4.24472e-05	NA	NA	NA	NA	NA	NA	0.969653	0.00322876	NA	NA	NA	NA
ANXA2R	NA	NA	NA	Ovary	0.00014902	0.00867352	3.7927		NA	NA	NA	NA	NA	NA	0	1	0	0	1	NA	NA	-0.275226	-4.09374	NA	NA	NA	NA	NA	NA	0.783143	4.24472e-05	NA	NA	NA	NA	NA	NA	0.97507	0.00321744	NA	NA	NA	NA
ANXA7	NA	NA	NA	Adipose_Visceral_Omentum	0.000226074	0.00978293	3.68794		NA	NA	NA	NA	NA	NA	0	1	0	0	1	NA	NA	1.22761	-3.47764	NA	NA	NA	NA	NA	NA	0.219592	0.000505853	NA	NA	NA	NA	NA	NA	0.812975	0.017406	NA	NA	NA	NA
ANXA7	NA	NA	NA	Esophagus_Muscularis	0.000226074	0.00945003	3.68794		NA	NA	NA	NA	NA	NA	0	1	0	0	1	NA	NA	1.22761	-3.47764	NA	NA	NA	NA	NA	NA	0.219592	0.000505853	NA	NA	NA	NA	NA	NA	0.814215	0.0159045	NA	NA	NA	NA
ANXA7	NA	NA	NA	Heart_Atrial_Appendage	0.000226074	0.00989074	3.68794		NA	NA	NA	NA	NA	NA	0	1	0	0	1	NA	NA	1.22761	-3.47764	NA	NA	NA	NA	NA	NA	0.219592	0.000505853	NA	NA	NA	NA	NA	NA	0.812905	0.0168638	NA	NA	NA	NA
ANXA7	NA	NA	NA	Heart_Left_Ventricle	0.000226074	0.0098061	3.68794		NA	NA	NA	NA	NA	NA	0	1	0	0	1	NA	NA	1.22761	-3.47764	NA	NA	NA	NA	NA	NA	0.219592	0.000505853	NA	NA	NA	NA	NA	NA	0.823251	0.0168255	NA	NA	NA	NA
ANXA7	NA	NA	NA	Lung	0.000226074	0.00964251	-3.68794		NA	NA	NA	NA	NA	NA	0	1	0	0	1	NA	NA	-1.22761	3.47764	NA	NA	NA	NA	NA	NA	0.219592	0.000505853	NA	NA	NA	NA	NA	NA	0.808014	0.0166697	NA	NA	NA	NA
ANXA7	NA	NA	NA	Whole_Blood	0.000226074	0.00947006	-3.68794		NA	NA	NA	NA	NA	NA	0	1	0	0	1	NA	NA	-1.22761	3.47764	NA	NA	NA	NA	NA	NA	0.219592	0.000505853	NA	NA	NA	NA	NA	NA	0.807268	0.0157792	NA	NA	NA	NA
ANXA7	NA	NA	NA	smultixcan	0.000226074	0.00587318	0.320691		NA	NA	NA	NA	NA	NA	0	1	0	0	1	NA	NA	0.106749	-0.302403	NA	NA	NA	NA	NA	NA	0.219592	0.000505853	NA	NA	NA	NA	NA	NA	0.706609	0.0093798	NA	NA	NA	NA
AP1S3	NA	NA	NA	Esophagus_Muscularis	0.000248013	0.00998087	3.6643		NA	NA	NA	NA	NA	NA	0	1	0	0	1	NA	NA	0.119874	-3.81963	NA	NA	NA	NA	NA	NA	0.904583	0.000133654	NA	NA	NA	NA	NA	NA	0.990917	0.00634237	NA	NA	NA	NA
AP1S3	NA	NA	NA	Small_Intestine_Terminal_Ileum	0.000159913	0.00905688	-3.77515		NA	NA	NA	NA	NA	NA	0	1	0	0	1	NA	NA	0.620531	4.1645	NA	NA	NA	NA	NA	NA	0.534908	3.12036e-05	NA	NA	NA	NA	NA	NA	0.935286	0.0025602	NA	NA	NA	NA
AP1S3	NA	NA	NA	Spleen	7.58294e-05	0.00469773	-3.95721		NA	NA	NA	NA	NA	NA	0	1	0	0	1	NA	NA	0.227156	4.26217	NA	NA	NA	NA	NA	NA	0.820303	2.02449e-05	NA	NA	NA	NA	NA	NA	0.983209	0.00156742	NA	NA	NA	NA
AP5B1	NA	NA	NA	Adipose_Visceral_Omentum	1.22179e-06	0.000190655	-4.85207		NA	NA	NA	NA	NA	NA	0	1	0	0	1	NA	NA	1.66677	3.1013	NA	NA	NA	NA	NA	NA	0.0955603	0.00192673	NA	NA	NA	NA	NA	NA	0.68202	0.0419948	NA	NA	NA	NA
AP5B1	NA	NA	NA	Adrenal_Gland	1.22179e-06	0.00018455	-4.85207		NA	NA	NA	NA	NA	NA	0	1	0	0	1	NA	NA	0.996345	5.35553	NA	NA	NA	NA	NA	NA	0.319083	8.53045e-08	NA	NA	NA	NA	NA	NA	0.859077	1.54768e-05	NA	NA	NA	NA
AP5B1	NA	NA	NA	Artery_Aorta	1.22179e-06	0.000205161	-4.85207		NA	NA	NA	NA	NA	NA	0	1	0	0	1	NA	NA	0.246437	4.25723	NA	NA	NA	NA	NA	NA	0.805344	2.06977e-05	NA	NA	NA	NA	NA	NA	0.978258	0.00171791	NA	NA	NA	NA
AP5B1	NA	NA	NA	Artery_Coronary	1.22179e-06	0.000189092	-4.85207		NA	NA	NA	NA	NA	NA	0	1	0	0	1	NA	NA	0.489024	4.7029	NA	NA	NA	NA	NA	NA	0.624825	2.5649e-06	NA	NA	NA	NA	NA	NA	0.954517	0.000327314	NA	NA	NA	NA
AP5B1	NA	NA	NA	Artery_Tibial	1.22179e-06	0.000158803	-4.85207		NA	NA	NA	NA	NA	NA	0	1	0	0	1	NA	NA	0.316988	4.36552	NA	NA	NA	NA	NA	NA	0.751253	1.26821e-05	NA	NA	NA	NA	NA	NA	0.979895	0.00102871	NA	NA	NA	NA
AP5B1	NA	NA	NA	Brain_Amygdala	1.22179e-06	0.000184624	-4.85207		NA	NA	NA	NA	NA	NA	0	1	0	0	1	NA	NA	1.66677	5.63908	NA	NA	NA	NA	NA	NA	0.0955603	1.70957e-08	NA	NA	NA	NA	NA	NA	0.700048	4.74823e-06	NA	NA	NA	NA
AP5B1	NA	NA	NA	Brain_Hypothalamus	8.23099e-06	0.000945834	-4.45909		NA	NA	NA	NA	NA	NA	0	1	0	0	1	NA	NA	0.380867	4.11412	NA	NA	NA	NA	NA	NA	0.703302	3.88665e-05	NA	NA	NA	NA	NA	NA	0.963503	0.00305628	NA	NA	NA	NA
AP5B1	NA	NA	NA	Brain_Nucleus_accumbens_basal_ganglia	1.22179e-06	0.000183656	-4.85207		NA	NA	NA	NA	NA	NA	0	1	0	0	1	NA	NA	1.66677	5.63908	NA	NA	NA	NA	NA	NA	0.0955603	1.70957e-08	NA	NA	NA	NA	NA	NA	0.699106	4.08998e-06	NA	NA	NA	NA
AP5B1	NA	NA	NA	Brain_Putamen_basal_ganglia	1.22179e-06	0.000161957	-4.85207		NA	NA	NA	NA	NA	NA	0	1	0	0	1	NA	NA	0.143256	3.99538	NA	NA	NA	NA	NA	NA	0.886088	6.45892e-05	NA	NA	NA	NA	NA	NA	0.987675	0.00408064	NA	NA	NA	NA
AP5B1	NA	NA	NA	Brain_Spinal_cord_cervical_c-1	1.22179e-06	0.000172802	-4.85207		NA	NA	NA	NA	NA	NA	0	1	0	0	1	NA	NA	0.553352	4.81067	NA	NA	NA	NA	NA	NA	0.580022	1.50427e-06	NA	NA	NA	NA	NA	NA	0.946563	0.000194599	NA	NA	NA	NA
AP5B1	NA	NA	NA	Brain_Substantia_nigra	1.22179e-06	0.000187418	-4.85207		NA	NA	NA	NA	NA	NA	0	1	0	0	1	NA	NA	1.66677	5.63908	NA	NA	NA	NA	NA	NA	0.0955603	1.70957e-08	NA	NA	NA	NA	NA	NA	0.712295	3.69233e-06	NA	NA	NA	NA
AP5B1	NA	NA	NA	Breast_Mammary_Tissue	1.22179e-06	0.000190254	-4.85207		NA	NA	NA	NA	NA	NA	0	1	0	0	1	NA	NA	1.66677	5.63908	NA	NA	NA	NA	NA	NA	0.0955603	1.70957e-08	NA	NA	NA	NA	NA	NA	0.686221	3.41697e-06	NA	NA	NA	NA
AP5B1	NA	NA	NA	Colon_Sigmoid	1.22179e-06	0.000181007	-4.85207		NA	NA	NA	NA	NA	NA	0	1	0	0	1	NA	NA	0.692471	5.1104	NA	NA	NA	NA	NA	NA	0.488641	3.21481e-07	NA	NA	NA	NA	NA	NA	0.928499	4.93374e-05	NA	NA	NA	NA
AP5B1	NA	NA	NA	Colon_Transverse	1.22179e-06	0.000162611	-4.85207		NA	NA	NA	NA	NA	NA	0	1	0	0	1	NA	NA	1.66677	5.63908	NA	NA	NA	NA	NA	NA	0.0955603	1.70957e-08	NA	NA	NA	NA	NA	NA	0.677585	3.77546e-06	NA	NA	NA	NA
AP5B1	NA	NA	NA	Esophagus_Gastroesophageal_Junction	4.04148e-08	9.78091e-06	-5.48903		NA	NA	NA	NA	NA	NA	0	1	0	0	1	NA	NA	1.03851	5.98554	NA	NA	NA	NA	NA	NA	0.299031	2.15668e-09	NA	NA	NA	NA	NA	NA	0.873869	5.41942e-07	NA	NA	NA	NA
AP5B1	NA	NA	NA	Esophagus_Muscularis	1.22179e-06	0.000167562	-4.85207		NA	NA	NA	NA	NA	NA	0	1	0	0	1	NA	NA	0.530086	4.71634	NA	NA	NA	NA	NA	NA	0.596052	2.40131e-06	NA	NA	NA	NA	NA	NA	0.935711	0.000237618	NA	NA	NA	NA
AP5B1	NA	NA	NA	Heart_Atrial_Appendage	1.22179e-06	0.00017353	-4.85207		NA	NA	NA	NA	NA	NA	0	1	0	0	1	NA	NA	1.04693	5.4205	NA	NA	NA	NA	NA	NA	0.295131	5.94341e-08	NA	NA	NA	NA	NA	NA	0.86182	9.86932e-06	NA	NA	NA	NA
AP5B1	NA	NA	NA	Liver	1.22179e-06	0.000186728	-4.85207		NA	NA	NA	NA	NA	NA	0	1	0	0	1	NA	NA	1.66677	5.63908	NA	NA	NA	NA	NA	NA	0.0955603	1.70957e-08	NA	NA	NA	NA	NA	NA	0.670615	3.2949e-06	NA	NA	NA	NA
AP5B1	NA	NA	NA	Minor_Salivary_Gland	1.22179e-06	0.00021001	-4.85207		NA	NA	NA	NA	NA	NA	0	1	0	0	1	NA	NA	1.69634	5.6011	NA	NA	NA	NA	NA	NA	0.0898223	2.12999e-08	NA	NA	NA	NA	NA	NA	0.681163	5.09632e-06	NA	NA	NA	NA
AP5B1	NA	NA	NA	Ovary	1.22179e-06	0.000171765	-4.85207		NA	NA	NA	NA	NA	NA	0	1	0	0	1	NA	NA	1.76054	5.55636	NA	NA	NA	NA	NA	NA	0.0783161	2.75461e-08	NA	NA	NA	NA	NA	NA	0.650461	5.64115e-06	NA	NA	NA	NA
AP5B1	NA	NA	NA	Pituitary	2.3803e-07	4.97781e-05	-5.16688		NA	NA	NA	NA	NA	NA	0	1	0	0	1	NA	NA	1.49549	5.94901	NA	NA	NA	NA	NA	NA	0.134788	2.69777e-09	NA	NA	NA	NA	NA	NA	0.777211	7.05747e-07	NA	NA	NA	NA
AP5B1	NA	NA	NA	Prostate	1.22179e-06	0.000162732	-4.85207		NA	NA	NA	NA	NA	NA	0	1	0	0	1	NA	NA	1.74896	6.531	NA	NA	NA	NA	NA	NA	0.0802977	6.5331e-11	NA	NA	NA	NA	NA	NA	0.671302	2.35883e-08	NA	NA	NA	NA
AP5B1	NA	NA	NA	Skin_Not_Sun_Exposed_Suprapubic	1.22179e-06	0.000181419	-4.85207		NA	NA	NA	NA	NA	NA	0	1	0	0	1	NA	NA	1.30993	5.59838	NA	NA	NA	NA	NA	NA	0.190219	2.1637e-08	NA	NA	NA	NA	NA	NA	0.800596	4.14984e-06	NA	NA	NA	NA
AP5B1	NA	NA	NA	Skin_Sun_Exposed_Lower_leg	1.22179e-06	0.000164092	-4.85207		NA	NA	NA	NA	NA	NA	0	1	0	0	1	NA	NA	1.37505	5.6496	NA	NA	NA	NA	NA	NA	0.169117	1.60821e-08	NA	NA	NA	NA	NA	NA	0.786758	3.20729e-06	NA	NA	NA	NA
AP5B1	NA	NA	NA	Spleen	1.22179e-06	0.000168118	-4.85207		NA	NA	NA	NA	NA	NA	0	1	0	0	1	NA	NA	1.66677	5.63908	NA	NA	NA	NA	NA	NA	0.0955603	1.70957e-08	NA	NA	NA	NA	NA	NA	0.690246	3.75422e-06	NA	NA	NA	NA
AP5B1	NA	NA	NA	Stomach	1.22179e-06	0.00016489	-4.85207		NA	NA	NA	NA	NA	NA	0	1	0	0	1	NA	NA	1.28587	5.61843	NA	NA	NA	NA	NA	NA	0.198489	1.92704e-08	NA	NA	NA	NA	NA	NA	0.788097	4.22547e-06	NA	NA	NA	NA
AP5B1	NA	NA	NA	Uterus	1.22179e-06	0.000159462	-4.85207		NA	NA	NA	NA	NA	NA	0	1	0	0	1	NA	NA	1.66677	5.63908	NA	NA	NA	NA	NA	NA	0.0955603	1.70957e-08	NA	NA	NA	NA	NA	NA	0.699095	4.1472e-06	NA	NA	NA	NA
AP5B1	NA	NA	NA	smultixcan	2.45041e-08	2.95551e-06	-3.39871		NA	NA	NA	NA	NA	NA	0	1	0	0	1	NA	NA	0.843618	3.54555	NA	NA	NA	NA	NA	NA	0.258565	2.6109e-11	NA	NA	NA	NA	NA	NA	0.734811	4.62873e-09	NA	NA	NA	NA
APCS	NA	NA	NA	smultixcan	0.000267423	0.00669925	-3.64497		NA	NA	NA	NA	NA	NA	0	1	0	0	1	NA	NA	-0.661525	0.365542	NA	NA	NA	NA	NA	NA	0.344333	0.000389343	NA	NA	NA	NA	NA	NA	0.78917	0.00773225	NA	NA	NA	NA
APEH	NA	NA	NA	Nerve_Tibial	1.79422e-05	0.00173069	-4.28907		NA	NA	NA	NA	NA	NA	0	1	0	0	1	NA	NA	-1.40322	0.676045	NA	NA	NA	NA	NA	NA	0.160552	0.499012	NA	NA	NA	NA	NA	NA	0.748732	0.80585	NA	NA	NA	NA
APEH	NA	NA	NA	smultixcan	7.20551e-06	0.000375311	0.238405		NA	NA	NA	NA	NA	NA	0	1	0	0	1	NA	NA	-1.32334	-0.653483	NA	NA	NA	NA	NA	NA	0.183735	0.0343936	NA	NA	NA	NA	NA	NA	0.677339	0.164399	NA	NA	NA	NA
APP	NA	NA	NA	Ovary	1.74019e-05	0.00167388	4.29586		NA	NA	NA	NA	NA	NA	0	1	0	0	1	NA	NA	1.18509	-4.13653	NA	NA	NA	NA	NA	NA	0.235982	3.52601e-05	NA	NA	NA	NA	NA	NA	0.811563	0.00276236	NA	NA	NA	NA
APP	NA	NA	NA	Whole_Blood	9.09361e-05	0.00481687	3.91358		NA	NA	NA	NA	NA	NA	0	1	0	0	1	NA	NA	0.479848	-3.9992	NA	NA	NA	NA	NA	NA	0.631336	6.35582e-05	NA	NA	NA	NA	NA	NA	0.947303	0.00369243	NA	NA	NA	NA
APP	NA	NA	NA	smultixcan	0.000279507	0.00693593	1.06278		NA	NA	NA	NA	NA	NA	0	1	0	0	1	NA	NA	0.177226	-0.991054	NA	NA	NA	NA	NA	NA	0.751723	0.00068704	NA	NA	NA	NA	NA	NA	0.945685	0.0118338	NA	NA	NA	NA
APPL1	NA	NA	NA	Stomach	0.000105723	0.00595902	3.87707		NA	NA	NA	NA	NA	NA	0	1	0	0	1	NA	NA	0.376519	-3.95862	NA	NA	NA	NA	NA	NA	0.706531	7.53845e-05	NA	NA	NA	NA	NA	NA	0.97252	0.00422854	NA	NA	NA	NA
AQP5	NA	NA	NA	Artery_Aorta	9.43524e-08	2.47808e-05	5.33728		NA	NA	NA	NA	NA	NA	0	1	0	0	1	NA	NA	2.00733	-4.95958	NA	NA	NA	NA	NA	NA	0.0447142	7.06442e-07	NA	NA	NA	NA	NA	NA	0.551118	0.000106673	NA	NA	NA	NA
AQP5	NA	NA	NA	Brain_Hypothalamus	7.75314e-08	2.01094e-05	5.37278		NA	NA	NA	NA	NA	NA	0	1	0	0	1	NA	NA	2.49394	-5.39215	NA	NA	NA	NA	NA	NA	0.0126334	6.9619e-08	NA	NA	NA	NA	NA	NA	0.388948	1.62045e-05	NA	NA	NA	NA
AQP5	NA	NA	NA	smultixcan	2.90461e-05	0.00118224	1.72837		NA	NA	NA	NA	NA	NA	0	1	0	0	1	NA	NA	1.94386	-2.3105	NA	NA	NA	NA	NA	NA	0.0260674	1.01578e-05	NA	NA	NA	NA	NA	NA	0.359981	0.000412479	NA	NA	NA	NA
ARAP3	NA	NA	NA	Adipose_Visceral_Omentum	1.79813e-06	0.000257208	-4.77488		NA	NA	NA	NA	NA	NA	0	1	0	0	1	NA	NA	-0.966061	4.7004	NA	NA	NA	NA	NA	NA	0.334014	2.59657e-06	NA	NA	NA	NA	NA	NA	0.868967	0.000294363	NA	NA	NA	NA
ARAP3	NA	NA	NA	smultixcan	5.03194e-06	0.000286957	-0.108649		NA	NA	NA	NA	NA	NA	0	1	0	0	1	NA	NA	-0.46839	0.0361387	NA	NA	NA	NA	NA	NA	0.859066	5.75437e-07	NA	NA	NA	NA	NA	NA	0.971818	3.55467e-05	NA	NA	NA	NA
ARF4	NA	NA	NA	Artery_Aorta	2.15187e-05	0.00211938	4.24852		NA	NA	NA	NA	NA	NA	0	1	0	0	1	NA	NA	-0.233544	-2.53914	NA	NA	NA	NA	NA	NA	0.815339	0.0111126	NA	NA	NA	NA	NA	NA	0.978516	0.134896	NA	NA	NA	NA
ARF4	NA	NA	NA	Artery_Tibial	2.15187e-05	0.00174268	4.24852		NA	NA	NA	NA	NA	NA	0	1	0	0	1	NA	NA	-0.0514513	-2.90503	NA	NA	NA	NA	NA	NA	0.958966	0.00367218	NA	NA	NA	NA	NA	NA	0.997346	0.0679727	NA	NA	NA	NA
ARF4	NA	NA	NA	Brain_Caudate_basal_ganglia	2.15187e-05	0.00193993	-4.24852		NA	NA	NA	NA	NA	NA	0	1	0	0	1	NA	NA	0.122076	1.26422	NA	NA	NA	NA	NA	NA	0.902839	0.206149	NA	NA	NA	NA	NA	NA	0.986785	0.59605	NA	NA	NA	NA
ARF4	NA	NA	NA	Brain_Cerebellar_Hemisphere	0.00012947	0.00844499	-3.82747		NA	NA	NA	NA	NA	NA	0	1	0	0	1	NA	NA	0.516295	4.51374	NA	NA	NA	NA	NA	NA	0.605649	6.36931e-06	NA	NA	NA	NA	NA	NA	0.951814	0.000701381	NA	NA	NA	NA
ARF4	NA	NA	NA	Colon_Transverse	2.15187e-05	0.00171387	4.24852		NA	NA	NA	NA	NA	NA	0	1	0	0	1	NA	NA	-0.128022	-1.33162	NA	NA	NA	NA	NA	NA	0.898132	0.182987	NA	NA	NA	NA	NA	NA	0.989952	0.556411	NA	NA	NA	NA
ARF4	NA	NA	NA	Spleen	0.000188676	0.00904142	-3.73372		NA	NA	NA	NA	NA	NA	0	1	0	0	1	NA	NA	1.02474	4.29419	NA	NA	NA	NA	NA	NA	0.305486	1.7533e-05	NA	NA	NA	NA	NA	NA	0.859836	0.00141176	NA	NA	NA	NA
ARF4	NA	NA	NA	Testis	2.15187e-05	0.0019851	4.24852		NA	NA	NA	NA	NA	NA	0	1	0	0	1	NA	NA	-0.255581	-2.7901	NA	NA	NA	NA	NA	NA	0.798275	0.00526915	NA	NA	NA	NA	NA	NA	0.980001	0.0965641	NA	NA	NA	NA
ARF4	NA	NA	NA	Whole_Blood	2.44444e-05	0.00177698	4.21987		NA	NA	NA	NA	NA	NA	0	1	0	0	1	NA	NA	-0.227863	-2.73564	NA	NA	NA	NA	NA	NA	0.819753	0.00622592	NA	NA	NA	NA	NA	NA	0.986206	0.0855577	NA	NA	NA	NA
ARF4	NA	NA	NA	smultixcan	1.53106e-06	0.000104945	-0.538417		NA	NA	NA	NA	NA	NA	0	1	0	0	1	NA	NA	-0.0348878	0.643761	NA	NA	NA	NA	NA	NA	0.293418	5.01297e-08	NA	NA	NA	NA	NA	NA	0.755089	4.33781e-06	NA	NA	NA	NA
ARHGAP15	NA	NA	NA	Adipose_Subcutaneous	3.10425e-05	0.00254092	-4.16568		NA	NA	NA	NA	NA	NA	0	1	0	0	1	NA	NA	0.395043	4.51183	NA	NA	NA	NA	NA	NA	0.692811	6.42704e-06	NA	NA	NA	NA	NA	NA	0.957837	0.000667376	NA	NA	NA	NA
ARHGAP15	NA	NA	NA	Adrenal_Gland	3.10425e-05	0.00269836	-4.16568		NA	NA	NA	NA	NA	NA	0	1	0	0	1	NA	NA	0.395043	4.51183	NA	NA	NA	NA	NA	NA	0.692811	6.42704e-06	NA	NA	NA	NA	NA	NA	0.96937	0.000655784	NA	NA	NA	NA
ARHGAP15	NA	NA	NA	Artery_Aorta	3.10425e-05	0.00269465	-4.16568		NA	NA	NA	NA	NA	NA	0	1	0	0	1	NA	NA	0.395043	4.51183	NA	NA	NA	NA	NA	NA	0.692811	6.42704e-06	NA	NA	NA	NA	NA	NA	0.968787	0.000649598	NA	NA	NA	NA
ARHGAP15	NA	NA	NA	Artery_Tibial	3.10425e-05	0.00228543	-4.16568		NA	NA	NA	NA	NA	NA	0	1	0	0	1	NA	NA	0.395043	4.51183	NA	NA	NA	NA	NA	NA	0.692811	6.42704e-06	NA	NA	NA	NA	NA	NA	0.973138	0.000584632	NA	NA	NA	NA
ARHGAP15	NA	NA	NA	Brain_Amygdala	3.10425e-05	0.00271573	-4.16568		NA	NA	NA	NA	NA	NA	0	1	0	0	1	NA	NA	0.395043	4.51183	NA	NA	NA	NA	NA	NA	0.692811	6.42704e-06	NA	NA	NA	NA	NA	NA	0.961279	0.000748578	NA	NA	NA	NA
ARHGAP15	NA	NA	NA	Brain_Anterior_cingulate_cortex_BA24	3.10425e-05	0.0024278	-4.16568		NA	NA	NA	NA	NA	NA	0	1	0	0	1	NA	NA	0.395043	4.51183	NA	NA	NA	NA	NA	NA	0.692811	6.42704e-06	NA	NA	NA	NA	NA	NA	0.96836	0.00064399	NA	NA	NA	NA
ARHGAP15	NA	NA	NA	Brain_Caudate_basal_ganglia	3.10425e-05	0.00253541	-4.16568		NA	NA	NA	NA	NA	NA	0	1	0	0	1	NA	NA	0.395043	4.51183	NA	NA	NA	NA	NA	NA	0.692811	6.42704e-06	NA	NA	NA	NA	NA	NA	0.964806	0.000687068	NA	NA	NA	NA
ARHGAP15	NA	NA	NA	Brain_Cerebellar_Hemisphere	3.10425e-05	0.00271852	-4.16568		NA	NA	NA	NA	NA	NA	0	1	0	0	1	NA	NA	0.395043	4.51183	NA	NA	NA	NA	NA	NA	0.692811	6.42704e-06	NA	NA	NA	NA	NA	NA	0.96759	0.000701381	NA	NA	NA	NA
ARHGAP15	NA	NA	NA	Brain_Cortex	3.10425e-05	0.0027007	-4.16568		NA	NA	NA	NA	NA	NA	0	1	0	0	1	NA	NA	0.395043	4.51183	NA	NA	NA	NA	NA	NA	0.692811	6.42704e-06	NA	NA	NA	NA	NA	NA	0.968572	0.000675114	NA	NA	NA	NA
ARHGAP15	NA	NA	NA	Brain_Frontal_Cortex_BA9	3.10425e-05	0.002388	-4.16568		NA	NA	NA	NA	NA	NA	0	1	0	0	1	NA	NA	0.395043	4.51183	NA	NA	NA	NA	NA	NA	0.692811	6.42704e-06	NA	NA	NA	NA	NA	NA	0.973698	0.000627813	NA	NA	NA	NA
ARHGAP15	NA	NA	NA	Brain_Hippocampus	3.10425e-05	0.00257511	-4.16568		NA	NA	NA	NA	NA	NA	0	1	0	0	1	NA	NA	0.395043	4.51183	NA	NA	NA	NA	NA	NA	0.692811	6.42704e-06	NA	NA	NA	NA	NA	NA	0.963107	0.000694303	NA	NA	NA	NA
ARHGAP15	NA	NA	NA	Brain_Hypothalamus	3.10425e-05	0.00270005	-4.16568		NA	NA	NA	NA	NA	NA	0	1	0	0	1	NA	NA	0.395043	4.51183	NA	NA	NA	NA	NA	NA	0.692811	6.42704e-06	NA	NA	NA	NA	NA	NA	0.962986	0.000755535	NA	NA	NA	NA
ARHGAP15	NA	NA	NA	Brain_Putamen_basal_ganglia	3.10425e-05	0.00240036	-4.16568		NA	NA	NA	NA	NA	NA	0	1	0	0	1	NA	NA	0.395043	4.51183	NA	NA	NA	NA	NA	NA	0.692811	6.42704e-06	NA	NA	NA	NA	NA	NA	0.953758	0.000610726	NA	NA	NA	NA
ARHGAP15	NA	NA	NA	Brain_Spinal_cord_cervical_c-1	3.10425e-05	0.00235203	-4.16568		NA	NA	NA	NA	NA	NA	0	1	0	0	1	NA	NA	0.395043	4.51183	NA	NA	NA	NA	NA	NA	0.692811	6.42704e-06	NA	NA	NA	NA	NA	NA	0.966983	0.000625414	NA	NA	NA	NA
ARHGAP15	NA	NA	NA	Brain_Substantia_nigra	3.10425e-05	0.00245025	-4.16568		NA	NA	NA	NA	NA	NA	0	1	0	0	1	NA	NA	0.395043	4.51183	NA	NA	NA	NA	NA	NA	0.692811	6.42704e-06	NA	NA	NA	NA	NA	NA	0.963978	0.000635677	NA	NA	NA	NA
ARHGAP15	NA	NA	NA	Breast_Mammary_Tissue	3.10425e-05	0.00253547	-4.16568		NA	NA	NA	NA	NA	NA	0	1	0	0	1	NA	NA	0.395043	4.51183	NA	NA	NA	NA	NA	NA	0.692811	6.42704e-06	NA	NA	NA	NA	NA	NA	0.960213	0.000599477	NA	NA	NA	NA
ARHGAP15	NA	NA	NA	Colon_Transverse	3.10425e-05	0.00227533	-4.16568		NA	NA	NA	NA	NA	NA	0	1	0	0	1	NA	NA	0.395043	4.51183	NA	NA	NA	NA	NA	NA	0.692811	6.42704e-06	NA	NA	NA	NA	NA	NA	0.963077	0.00063206	NA	NA	NA	NA
ARHGAP15	NA	NA	NA	Heart_Atrial_Appendage	3.10425e-05	0.00228734	-4.16568		NA	NA	NA	NA	NA	NA	0	1	0	0	1	NA	NA	0.395043	4.51183	NA	NA	NA	NA	NA	NA	0.692811	6.42704e-06	NA	NA	NA	NA	NA	NA	0.963491	0.000603943	NA	NA	NA	NA
ARHGAP15	NA	NA	NA	Liver	3.10425e-05	0.00283322	-4.16568		NA	NA	NA	NA	NA	NA	0	1	0	0	1	NA	NA	0.395043	4.51183	NA	NA	NA	NA	NA	NA	0.692811	6.42704e-06	NA	NA	NA	NA	NA	NA	0.964787	0.000624929	NA	NA	NA	NA
ARHGAP15	NA	NA	NA	Minor_Salivary_Gland	3.10425e-05	0.00279997	-4.16568		NA	NA	NA	NA	NA	NA	0	1	0	0	1	NA	NA	0.395043	4.51183	NA	NA	NA	NA	NA	NA	0.692811	6.42704e-06	NA	NA	NA	NA	NA	NA	0.969444	0.000691291	NA	NA	NA	NA
ARHGAP15	NA	NA	NA	Ovary	3.10425e-05	0.00257879	-4.16568		NA	NA	NA	NA	NA	NA	0	1	0	0	1	NA	NA	0.395043	4.51183	NA	NA	NA	NA	NA	NA	0.692811	6.42704e-06	NA	NA	NA	NA	NA	NA	0.961435	0.000625191	NA	NA	NA	NA
ARHGAP15	NA	NA	NA	Pancreas	3.10425e-05	0.00264365	-4.16568		NA	NA	NA	NA	NA	NA	0	1	0	0	1	NA	NA	0.395043	4.51183	NA	NA	NA	NA	NA	NA	0.692811	6.42704e-06	NA	NA	NA	NA	NA	NA	0.972656	0.000601337	NA	NA	NA	NA
ARHGAP15	NA	NA	NA	Pituitary	3.10425e-05	0.00264072	-4.16568		NA	NA	NA	NA	NA	NA	0	1	0	0	1	NA	NA	0.395043	4.51183	NA	NA	NA	NA	NA	NA	0.692811	6.42704e-06	NA	NA	NA	NA	NA	NA	0.968901	0.000620803	NA	NA	NA	NA
ARHGAP15	NA	NA	NA	Prostate	3.10425e-05	0.00255785	-4.16568		NA	NA	NA	NA	NA	NA	0	1	0	0	1	NA	NA	0.395043	4.51183	NA	NA	NA	NA	NA	NA	0.692811	6.42704e-06	NA	NA	NA	NA	NA	NA	0.965943	0.000626178	NA	NA	NA	NA
ARHGAP15	NA	NA	NA	Skin_Sun_Exposed_Lower_leg	3.10425e-05	0.00236722	-4.16568		NA	NA	NA	NA	NA	NA	0	1	0	0	1	NA	NA	0.395043	4.51183	NA	NA	NA	NA	NA	NA	0.692811	6.42704e-06	NA	NA	NA	NA	NA	NA	0.965231	0.000592263	NA	NA	NA	NA
ARHGAP15	NA	NA	NA	Small_Intestine_Terminal_Ileum	3.10425e-05	0.00296013	-4.16568		NA	NA	NA	NA	NA	NA	0	1	0	0	1	NA	NA	0.395043	4.51183	NA	NA	NA	NA	NA	NA	0.692811	6.42704e-06	NA	NA	NA	NA	NA	NA	0.966687	0.000714603	NA	NA	NA	NA
ARHGAP15	NA	NA	NA	Testis	3.10425e-05	0.00263148	4.16568		NA	NA	NA	NA	NA	NA	0	1	0	0	1	NA	NA	-0.395043	-4.51183	NA	NA	NA	NA	NA	NA	0.692811	6.42704e-06	NA	NA	NA	NA	NA	NA	0.967405	0.00067028	NA	NA	NA	NA
ARHGAP15	NA	NA	NA	Uterus	3.10425e-05	0.00232522	-4.16568		NA	NA	NA	NA	NA	NA	0	1	0	0	1	NA	NA	0.395043	4.51183	NA	NA	NA	NA	NA	NA	0.692811	6.42704e-06	NA	NA	NA	NA	NA	NA	0.964827	0.000607791	NA	NA	NA	NA
ARHGAP15	NA	NA	NA	smultixcan	0.000386635	0.008872	-3.18932		NA	NA	NA	NA	NA	NA	0	1	0	0	1	NA	NA	0.304205	3.15945	NA	NA	NA	NA	NA	NA	0.832013	2.31472e-05	NA	NA	NA	NA	NA	NA	0.96515	0.00082073	NA	NA	NA	NA
ARHGEF28	NA	NA	NA	Heart_Left_Ventricle	0.000152463	0.0072248	-3.78702		NA	NA	NA	NA	NA	NA	0	1	0	0	1	NA	NA	0.86328	2.82158	NA	NA	NA	NA	NA	NA	0.387983	0.00477881	NA	NA	NA	NA	NA	NA	0.895931	0.0780016	NA	NA	NA	NA
ARHGEF37	NA	NA	NA	Esophagus_Muscularis	0.000170686	0.00760533	3.75887		NA	NA	NA	NA	NA	NA	0	1	0	0	1	NA	NA	0.979561	-3.63385	NA	NA	NA	NA	NA	NA	0.327303	0.00027922	NA	NA	NA	NA	NA	NA	0.861208	0.0102716	NA	NA	NA	NA
ARL5C	NA	NA	NA	Brain_Putamen_basal_ganglia	2.99149e-11	8.67438e-09	-6.64699		NA	NA	NA	NA	NA	NA	0	1	0	0	1	NA	NA	-1.0291	6.66298	NA	NA	NA	NA	NA	NA	0.303434	2.68325e-11	NA	NA	NA	NA	NA	NA	0.851637	9.22406e-09	NA	NA	NA	NA
ARL5C	NA	NA	NA	smultixcan	2.99149e-11	5.4739e-09	-6.64699		NA	NA	NA	NA	NA	NA	0	1	0	0	1	NA	NA	-1.0291	6.66298	NA	NA	NA	NA	NA	NA	0.303434	2.68325e-11	NA	NA	NA	NA	NA	NA	0.761258	4.71862e-09	NA	NA	NA	NA
ARL6IP4	NA	NA	NA	Colon_Transverse	2.08751e-05	0.00167581	-4.25532		NA	NA	NA	NA	NA	NA	0	1	0	0	1	NA	NA	0.167321	4.53653	NA	NA	NA	NA	NA	NA	0.867118	5.71874e-06	NA	NA	NA	NA	NA	NA	0.988697	0.00056683	NA	NA	NA	NA
ARL6IP4	NA	NA	NA	Lung	2.08751e-05	0.0016863	-4.25532		NA	NA	NA	NA	NA	NA	0	1	0	0	1	NA	NA	0.167321	4.53653	NA	NA	NA	NA	NA	NA	0.867118	5.71874e-06	NA	NA	NA	NA	NA	NA	0.988248	0.000504833	NA	NA	NA	NA
ARL6IP4	NA	NA	NA	Pancreas	2.08751e-05	0.00187936	-4.25532		NA	NA	NA	NA	NA	NA	0	1	0	0	1	NA	NA	0.167321	4.53653	NA	NA	NA	NA	NA	NA	0.867118	5.71874e-06	NA	NA	NA	NA	NA	NA	0.990061	0.000548115	NA	NA	NA	NA
ARL6IP4	NA	NA	NA	Stomach	2.08751e-05	0.00173935	-4.25532		NA	NA	NA	NA	NA	NA	0	1	0	0	1	NA	NA	0.167321	4.53653	NA	NA	NA	NA	NA	NA	0.867118	5.71874e-06	NA	NA	NA	NA	NA	NA	0.993557	0.000510874	NA	NA	NA	NA
ARL6IP4	NA	NA	NA	smultixcan	2.08751e-05	0.000898313	-4.25532		NA	NA	NA	NA	NA	NA	0	1	0	0	1	NA	NA	0.434921	4.48607	NA	NA	NA	NA	NA	NA	0.50194	6.78615e-06	NA	NA	NA	NA	NA	NA	0.870372	0.000292448	NA	NA	NA	NA
ASAP2	NA	NA	NA	Esophagus_Gastroesophageal_Junction	1.83532e-05	0.00157815	4.28404		NA	NA	NA	NA	NA	NA	0	1	0	0	1	NA	NA	3.1914	-3.30748	NA	NA	NA	NA	NA	NA	0.00141584	0.000941378	NA	NA	NA	NA	NA	NA	0.147316	0.0261652	NA	NA	NA	NA
ASAP2	NA	NA	NA	Esophagus_Mucosa	5.22023e-05	0.0038031	4.04554		NA	NA	NA	NA	NA	NA	0	1	0	0	1	NA	NA	2.58574	-3.37101	NA	NA	NA	NA	NA	NA	0.00971709	0.000748933	NA	NA	NA	NA	NA	NA	0.336367	0.0227551	NA	NA	NA	NA
ATAD3B	NA	NA	NA	Adipose_Visceral_Omentum	7.56289e-05	0.00466408	3.95785		NA	NA	NA	NA	NA	NA	0	1	0	0	1	NA	NA	-0.261717	-3.41653	NA	NA	NA	NA	NA	NA	0.79354	0.000634249	NA	NA	NA	NA	NA	NA	0.983665	0.0202338	NA	NA	NA	NA
ATAD3B	NA	NA	NA	Brain_Hippocampus	7.56289e-05	0.00522012	3.95785		NA	NA	NA	NA	NA	NA	0	1	0	0	1	NA	NA	-0.0516183	-3.13248	NA	NA	NA	NA	NA	NA	0.958833	0.00173337	NA	NA	NA	NA	NA	NA	0.99274	0.0421419	NA	NA	NA	NA
ATAD3B	NA	NA	NA	Brain_Substantia_nigra	7.56289e-05	0.00476638	3.95785		NA	NA	NA	NA	NA	NA	0	1	0	0	1	NA	NA	-0.228271	-4.36812	NA	NA	NA	NA	NA	NA	0.819436	1.25319e-05	NA	NA	NA	NA	NA	NA	0.981867	0.00112394	NA	NA	NA	NA
ATAD3B	NA	NA	NA	Cells_Cultured_fibroblasts	7.56289e-05	0.00465482	3.95785		NA	NA	NA	NA	NA	NA	0	1	0	0	1	NA	NA	-0.264526	-3.51435	NA	NA	NA	NA	NA	NA	0.791375	0.000440826	NA	NA	NA	NA	NA	NA	0.984195	0.0144697	NA	NA	NA	NA
ATAD3B	NA	NA	NA	Heart_Atrial_Appendage	7.56289e-05	0.00463227	3.95785		NA	NA	NA	NA	NA	NA	0	1	0	0	1	NA	NA	-0.239528	-2.32133	NA	NA	NA	NA	NA	NA	0.810696	0.0202689	NA	NA	NA	NA	NA	NA	0.976522	0.185714	NA	NA	NA	NA
ATAD3B	NA	NA	NA	Pancreas	5.96978e-05	0.00451458	4.014		NA	NA	NA	NA	NA	NA	0	1	0	0	1	NA	NA	0.190473	-3.34708	NA	NA	NA	NA	NA	NA	0.848939	0.000816687	NA	NA	NA	NA	NA	NA	0.989983	0.0241844	NA	NA	NA	NA
ATAD3B	NA	NA	NA	Pituitary	7.56289e-05	0.0052356	3.95785		NA	NA	NA	NA	NA	NA	0	1	0	0	1	NA	NA	0.0241977	-4.30763	NA	NA	NA	NA	NA	NA	0.980695	1.65013e-05	NA	NA	NA	NA	NA	NA	0.99808	0.0013632	NA	NA	NA	NA
ATAD3B	NA	NA	NA	Skin_Not_Sun_Exposed_Suprapubic	7.56289e-05	0.0054265	3.95785		NA	NA	NA	NA	NA	NA	0	1	0	0	1	NA	NA	0.107683	-3.543	NA	NA	NA	NA	NA	NA	0.914248	0.000395606	NA	NA	NA	NA	NA	NA	0.99234	0.0145748	NA	NA	NA	NA
ATAD3B	NA	NA	NA	Skin_Sun_Exposed_Lower_leg	7.56289e-05	0.00478679	3.95785		NA	NA	NA	NA	NA	NA	0	1	0	0	1	NA	NA	-0.0259722	-2.35241	NA	NA	NA	NA	NA	NA	0.979279	0.018652	NA	NA	NA	NA	NA	NA	0.997681	0.177061	NA	NA	NA	NA
ATAD3B	NA	NA	NA	Testis	7.56289e-05	0.00527133	3.95785		NA	NA	NA	NA	NA	NA	0	1	0	0	1	NA	NA	0.0872266	-3.41998	NA	NA	NA	NA	NA	NA	0.930491	0.000626258	NA	NA	NA	NA	NA	NA	0.994474	0.0226908	NA	NA	NA	NA
ATAD3B	NA	NA	NA	smultixcan	3.91105e-08	4.40108e-06	2.69757		NA	NA	NA	NA	NA	NA	0	1	0	0	1	NA	NA	-0.53809	-2.49045	NA	NA	NA	NA	NA	NA	0.432288	0.00884337	NA	NA	NA	NA	NA	NA	0.839097	0.0694163	NA	NA	NA	NA
ATAD3C	NA	NA	NA	Brain_Cerebellar_Hemisphere	7.56289e-05	0.00572238	3.95785		NA	NA	NA	NA	NA	NA	0	1	0	0	1	NA	NA	0.580703	-3.15761	NA	NA	NA	NA	NA	NA	0.561441	0.00159069	NA	NA	NA	NA	NA	NA	0.945828	0.039889	NA	NA	NA	NA
ATAD3C	NA	NA	NA	Brain_Cortex	7.56289e-05	0.00554081	3.95785		NA	NA	NA	NA	NA	NA	0	1	0	0	1	NA	NA	0.577737	-2.03722	NA	NA	NA	NA	NA	NA	0.563442	0.0416276	NA	NA	NA	NA	NA	NA	0.94636	0.277131	NA	NA	NA	NA
ATAD3C	NA	NA	NA	Brain_Hypothalamus	7.56289e-05	0.00508562	3.95785		NA	NA	NA	NA	NA	NA	0	1	0	0	1	NA	NA	0.544595	-3.31245	NA	NA	NA	NA	NA	NA	0.586032	0.000924825	NA	NA	NA	NA	NA	NA	0.943341	0.0271111	NA	NA	NA	NA
ATAD3C	NA	NA	NA	Brain_Putamen_basal_ganglia	7.56289e-05	0.00455688	3.95785		NA	NA	NA	NA	NA	NA	0	1	0	0	1	NA	NA	0.538968	-3.23232	NA	NA	NA	NA	NA	NA	0.589909	0.0012279	NA	NA	NA	NA	NA	NA	0.93049	0.0311994	NA	NA	NA	NA
ATAD3C	NA	NA	NA	Colon_Sigmoid	7.56289e-05	0.00528656	3.95785		NA	NA	NA	NA	NA	NA	0	1	0	0	1	NA	NA	0.865431	-3.04662	NA	NA	NA	NA	NA	NA	0.386802	0.00231434	NA	NA	NA	NA	NA	NA	0.900224	0.0512095	NA	NA	NA	NA
ATAD3C	NA	NA	NA	Liver	7.56289e-05	0.00526179	3.95785		NA	NA	NA	NA	NA	NA	0	1	0	0	1	NA	NA	-0.239528	-4.28913	NA	NA	NA	NA	NA	NA	0.810696	1.79373e-05	NA	NA	NA	NA	NA	NA	0.978699	0.00148921	NA	NA	NA	NA
ATAD3C	NA	NA	NA	Pituitary	7.56289e-05	0.0052356	3.95785		NA	NA	NA	NA	NA	NA	0	1	0	0	1	NA	NA	-0.239528	-4.23623	NA	NA	NA	NA	NA	NA	0.810696	2.27305e-05	NA	NA	NA	NA	NA	NA	0.982249	0.00179514	NA	NA	NA	NA
ATAD3C	NA	NA	NA	Stomach	7.56289e-05	0.00464536	3.95785		NA	NA	NA	NA	NA	NA	0	1	0	0	1	NA	NA	0.456789	-3.69994	NA	NA	NA	NA	NA	NA	0.647823	0.000215654	NA	NA	NA	NA	NA	NA	0.958702	0.00935534	NA	NA	NA	NA
ATAD3C	NA	NA	NA	Thyroid	4.38559e-05	0.00330282	4.08617		NA	NA	NA	NA	NA	NA	0	1	0	0	1	NA	NA	-0.0276815	-3.711	NA	NA	NA	NA	NA	NA	0.977916	0.000206443	NA	NA	NA	NA	NA	NA	0.998329	0.00934903	NA	NA	NA	NA
ATAD3C	NA	NA	NA	Whole_Blood	7.56289e-05	0.00430699	3.95785		NA	NA	NA	NA	NA	NA	0	1	0	0	1	NA	NA	0.750763	-2.65126	NA	NA	NA	NA	NA	NA	0.452795	0.00801921	NA	NA	NA	NA	NA	NA	0.910886	0.101208	NA	NA	NA	NA
ATG10	NA	NA	NA	Colon_Sigmoid	0.000140524	0.00797054	3.80724		NA	NA	NA	NA	NA	NA	0	1	0	0	1	NA	NA	2.1716	-3.28291	NA	NA	NA	NA	NA	NA	0.0298856	0.00102741	NA	NA	NA	NA	NA	NA	0.507344	0.0300512	NA	NA	NA	NA
ATG10	NA	NA	NA	Heart_Atrial_Appendage	6.26344e-05	0.00401188	4.00266		NA	NA	NA	NA	NA	NA	0	1	0	0	1	NA	NA	2.22704	-3.48845	NA	NA	NA	NA	NA	NA	0.0259448	0.000485822	NA	NA	NA	NA	NA	NA	0.463753	0.0165325	NA	NA	NA	NA
ATG10	NA	NA	NA	Muscle_Skeletal	0.00012477	0.00679363	3.83656		NA	NA	NA	NA	NA	NA	0	1	0	0	1	NA	NA	2.07294	-3.35004	NA	NA	NA	NA	NA	NA	0.0381781	0.000808003	NA	NA	NA	NA	NA	NA	0.538209	0.0238542	NA	NA	NA	NA
ATG10	NA	NA	NA	Whole_Blood	0.000104227	0.00535572	3.88053		NA	NA	NA	NA	NA	NA	0	1	0	0	1	NA	NA	1.87609	-3.47507	NA	NA	NA	NA	NA	NA	0.0606434	0.000510729	NA	NA	NA	NA	NA	NA	0.608828	0.015844	NA	NA	NA	NA
ATP13A1	NA	NA	NA	Adipose_Subcutaneous	1.87879e-05	0.00163952	4.27883		NA	NA	NA	NA	NA	NA	0	1	0	0	1	NA	NA	1.05178	-4.16418	NA	NA	NA	NA	NA	NA	0.2929	3.12475e-05	NA	NA	NA	NA	NA	NA	0.834382	0.00240923	NA	NA	NA	NA
ATP13A1	NA	NA	NA	Adipose_Visceral_Omentum	3.50009e-06	0.000468148	4.63905		NA	NA	NA	NA	NA	NA	0	1	0	0	1	NA	NA	1.43392	-4.4151	NA	NA	NA	NA	NA	NA	0.151596	1.00963e-05	NA	NA	NA	NA	NA	NA	0.76676	0.000928933	NA	NA	NA	NA
ATP13A1	NA	NA	NA	Adrenal_Gland	3.50009e-06	0.000460711	4.63905		NA	NA	NA	NA	NA	NA	0	1	0	0	1	NA	NA	1.43392	-4.4151	NA	NA	NA	NA	NA	NA	0.151596	1.00963e-05	NA	NA	NA	NA	NA	NA	0.773721	0.000947098	NA	NA	NA	NA
ATP13A1	NA	NA	NA	Artery_Coronary	3.50009e-06	0.000451414	4.63905		NA	NA	NA	NA	NA	NA	0	1	0	0	1	NA	NA	1.43392	-4.4151	NA	NA	NA	NA	NA	NA	0.151596	1.00963e-05	NA	NA	NA	NA	NA	NA	0.767538	0.000958583	NA	NA	NA	NA
ATP13A1	NA	NA	NA	Brain_Anterior_cingulate_cortex_BA24	3.50009e-06	0.00041973	4.63905		NA	NA	NA	NA	NA	NA	0	1	0	0	1	NA	NA	1.43392	-4.4151	NA	NA	NA	NA	NA	NA	0.151596	1.00963e-05	NA	NA	NA	NA	NA	NA	0.778308	0.000888089	NA	NA	NA	NA
ATP13A1	NA	NA	NA	Colon_Transverse	3.50009e-06	0.000410992	4.63905		NA	NA	NA	NA	NA	NA	0	1	0	0	1	NA	NA	1.43392	-4.4151	NA	NA	NA	NA	NA	NA	0.151596	1.00963e-05	NA	NA	NA	NA	NA	NA	0.755243	0.000917322	NA	NA	NA	NA
ATP13A1	NA	NA	NA	Esophagus_Mucosa	3.50009e-06	0.000423999	4.63905		NA	NA	NA	NA	NA	NA	0	1	0	0	1	NA	NA	1.43392	-4.4151	NA	NA	NA	NA	NA	NA	0.151596	1.00963e-05	NA	NA	NA	NA	NA	NA	0.747518	0.000882458	NA	NA	NA	NA
ATP13A1	NA	NA	NA	Prostate	5.20841e-06	0.000610138	4.55621		NA	NA	NA	NA	NA	NA	0	1	0	0	1	NA	NA	1.35767	-4.34624	NA	NA	NA	NA	NA	NA	0.174567	1.38489e-05	NA	NA	NA	NA	NA	NA	0.796868	0.00113866	NA	NA	NA	NA
ATP13A1	NA	NA	NA	Skin_Sun_Exposed_Lower_leg	3.50009e-06	0.000393331	4.63905		NA	NA	NA	NA	NA	NA	0	1	0	0	1	NA	NA	1.43392	-4.4151	NA	NA	NA	NA	NA	NA	0.151596	1.00963e-05	NA	NA	NA	NA	NA	NA	0.769625	0.000873589	NA	NA	NA	NA
ATP13A1	NA	NA	NA	Spleen	1.4285e-06	0.000185937	4.82099		NA	NA	NA	NA	NA	NA	0	1	0	0	1	NA	NA	1.10381	-4.71916	NA	NA	NA	NA	NA	NA	0.269674	2.36815e-06	NA	NA	NA	NA	NA	NA	0.839589	0.00027697	NA	NA	NA	NA
ATP13A1	NA	NA	NA	Thyroid	3.50009e-06	0.000443318	4.63905		NA	NA	NA	NA	NA	NA	0	1	0	0	1	NA	NA	1.43392	-4.4151	NA	NA	NA	NA	NA	NA	0.151596	1.00963e-05	NA	NA	NA	NA	NA	NA	0.740595	0.000876099	NA	NA	NA	NA
ATP13A1	NA	NA	NA	Vagina	3.50009e-06	0.0004629	4.63905		NA	NA	NA	NA	NA	NA	0	1	0	0	1	NA	NA	1.43392	-4.4151	NA	NA	NA	NA	NA	NA	0.151596	1.00963e-05	NA	NA	NA	NA	NA	NA	0.766952	0.00104444	NA	NA	NA	NA
ATP13A1	NA	NA	NA	Whole_Blood	2.51868e-06	0.000312771	4.70661		NA	NA	NA	NA	NA	NA	0	1	0	0	1	NA	NA	0.738961	-4.71261	NA	NA	NA	NA	NA	NA	0.459931	2.44567e-06	NA	NA	NA	NA	NA	NA	0.913887	0.000271247	NA	NA	NA	NA
ATP13A1	NA	NA	NA	smultixcan	7.20196e-06	0.000375311	2.65086		NA	NA	NA	NA	NA	NA	0	1	0	0	1	NA	NA	0.210544	-2.63308	NA	NA	NA	NA	NA	NA	0.532924	4.26453e-06	NA	NA	NA	NA	NA	NA	0.881992	0.000196601	NA	NA	NA	NA
ATP6V1F	NA	NA	NA	Spleen	1.64388e-06	0.00020834	-4.7929		NA	NA	NA	NA	NA	NA	0	1	0	0	1	NA	NA	-0.989483	0.497102	NA	NA	NA	NA	NA	NA	0.322427	0.619117	NA	NA	NA	NA	NA	NA	0.863859	0.874142	NA	NA	NA	NA
ATP6V1F	NA	NA	NA	smultixcan	0.000140652	0.00407678	-0.756375		NA	NA	NA	NA	NA	NA	0	1	0	0	1	NA	NA	-0.39798	-0.488798	NA	NA	NA	NA	NA	NA	0.910932	0.427262	NA	NA	NA	NA	NA	NA	0.983787	0.668548	NA	NA	NA	NA
AUNIP	NA	NA	NA	Adipose_Visceral_Omentum	0.000215401	0.00962134	3.70023		NA	NA	NA	NA	NA	NA	0	1	0	0	1	NA	NA	0.403454	-3.79011	NA	NA	NA	NA	NA	NA	0.686615	0.000150581	NA	NA	NA	NA	NA	NA	0.967116	0.00710753	NA	NA	NA	NA
AUNIP	NA	NA	NA	Esophagus_Muscularis	0.000198102	0.00853231	3.72142		NA	NA	NA	NA	NA	NA	0	1	0	0	1	NA	NA	0.457597	-3.79323	NA	NA	NA	NA	NA	NA	0.647242	0.000148702	NA	NA	NA	NA	NA	NA	0.947658	0.00677924	NA	NA	NA	NA
AUNIP	NA	NA	NA	Heart_Left_Ventricle	0.000215401	0.00949419	3.70023		NA	NA	NA	NA	NA	NA	0	1	0	0	1	NA	NA	0.403454	-3.79011	NA	NA	NA	NA	NA	NA	0.686615	0.000150581	NA	NA	NA	NA	NA	NA	0.966043	0.00730062	NA	NA	NA	NA
AUNIP	NA	NA	NA	Muscle_Skeletal	0.000215401	0.0099597	3.70023		NA	NA	NA	NA	NA	NA	0	1	0	0	1	NA	NA	0.403454	-3.79011	NA	NA	NA	NA	NA	NA	0.686615	0.000150581	NA	NA	NA	NA	NA	NA	0.961812	0.00733161	NA	NA	NA	NA
AZU1	NA	NA	NA	Adipose_Visceral_Omentum	4.46376e-05	0.00314878	-4.08206		NA	NA	NA	NA	NA	NA	0	1	0	0	1	NA	NA	-2.13341	3.55031	NA	NA	NA	NA	NA	NA	0.0328912	0.000384776	NA	NA	NA	NA	NA	NA	0.516449	0.014327	NA	NA	NA	NA
AZU1	NA	NA	NA	Esophagus_Muscularis	6.6793e-05	0.00386768	-3.98743		NA	NA	NA	NA	NA	NA	0	1	0	0	1	NA	NA	-2.2639	3.40323	NA	NA	NA	NA	NA	NA	0.0235805	0.000665943	NA	NA	NA	NA	NA	NA	0.464924	0.019542	NA	NA	NA	NA
AZU1	NA	NA	NA	Liver	3.91275e-05	0.00338892	-4.11257		NA	NA	NA	NA	NA	NA	0	1	0	0	1	NA	NA	-2.28775	3.52703	NA	NA	NA	NA	NA	NA	0.022152	0.000420247	NA	NA	NA	NA	NA	NA	0.461677	0.0146314	NA	NA	NA	NA
AZU1	NA	NA	NA	Lung	5.39498e-05	0.00366412	-4.03782		NA	NA	NA	NA	NA	NA	0	1	0	0	1	NA	NA	-2.2548	3.45981	NA	NA	NA	NA	NA	NA	0.0241457	0.000540547	NA	NA	NA	NA	NA	NA	0.476227	0.0174808	NA	NA	NA	NA
AZU1	NA	NA	NA	Skin_Not_Sun_Exposed_Suprapubic	6.16077e-05	0.00467126	-4.00657		NA	NA	NA	NA	NA	NA	0	1	0	0	1	NA	NA	-0.328239	1.17744	NA	NA	NA	NA	NA	NA	0.742731	0.239022	NA	NA	NA	NA	NA	NA	0.967199	0.614495	NA	NA	NA	NA
AZU1	NA	NA	NA	Testis	4.43573e-05	0.00354463	-4.08353		NA	NA	NA	NA	NA	NA	0	1	0	0	1	NA	NA	-2.13364	3.55179	NA	NA	NA	NA	NA	NA	0.0328723	0.000382616	NA	NA	NA	NA	NA	NA	0.532764	0.0165672	NA	NA	NA	NA
AZU1	NA	NA	NA	smultixcan	0.000152777	0.0043654	-0.59546		NA	NA	NA	NA	NA	NA	0	1	0	0	1	NA	NA	-0.463102	0.362909	NA	NA	NA	NA	NA	NA	0.0295988	0.00306151	NA	NA	NA	NA	NA	NA	0.379021	0.034365	NA	NA	NA	NA
BAIAP2-AS1	NA	NA	NA	Lung	0.000202421	0.00888235	3.71598		NA	NA	NA	NA	NA	NA	0	1	0	0	1	NA	NA	0.0377234	-3.8888	NA	NA	NA	NA	NA	NA	0.969908	0.00010074	NA	NA	NA	NA	NA	NA	0.996286	0.00546128	NA	NA	NA	NA
BAIAP2-AS1	NA	NA	NA	Whole_Blood	0.000240742	0.00996517	3.67191		NA	NA	NA	NA	NA	NA	0	1	0	0	1	NA	NA	-0.0509256	-3.87156	NA	NA	NA	NA	NA	NA	0.959385	0.000108139	NA	NA	NA	NA	NA	NA	0.993953	0.00534556	NA	NA	NA	NA
BAK1	NA	NA	NA	smultixcan	5.79333e-05	0.00205234	0.174143		NA	NA	NA	NA	NA	NA	0	1	0	0	1	NA	NA	-0.00579334	-0.166304	NA	NA	NA	NA	NA	NA	0.155655	3.38554e-06	NA	NA	NA	NA	NA	NA	0.645964	0.000160839	NA	NA	NA	NA
BCAR1	NA	NA	NA	Artery_Aorta	3.92368e-06	0.000550552	-4.61538		NA	NA	NA	NA	NA	NA	0	1	0	0	1	NA	NA	-2.86544	3.92873	NA	NA	NA	NA	NA	NA	0.00416432	8.53958e-05	NA	NA	NA	NA	NA	NA	0.217491	0.00500124	NA	NA	NA	NA
BCAR1	NA	NA	NA	Brain_Cerebellar_Hemisphere	1.69521e-06	0.000267221	4.78673		NA	NA	NA	NA	NA	NA	0	1	0	0	1	NA	NA	2.75521	-4.14181	NA	NA	NA	NA	NA	NA	0.00586541	3.44577e-05	NA	NA	NA	NA	NA	NA	0.308349	0.00267011	NA	NA	NA	NA
BCAR1	NA	NA	NA	Spleen	6.27171e-05	0.00416615	-4.00235		NA	NA	NA	NA	NA	NA	0	1	0	0	1	NA	NA	-2.52726	3.36108	NA	NA	NA	NA	NA	NA	0.0114955	0.000776375	NA	NA	NA	NA	NA	NA	0.374421	0.0232106	NA	NA	NA	NA
BCAR1	NA	NA	NA	smultixcan	1.66623e-07	1.62327e-05	0.0471691		NA	NA	NA	NA	NA	NA	0	1	0	0	1	NA	NA	0.45153	-0.306596	NA	NA	NA	NA	NA	NA	0.159654	4.12797e-06	NA	NA	NA	NA	NA	NA	0.650228	0.000191114	NA	NA	NA	NA
BEST1	NA	NA	NA	Colon_Sigmoid	1.59033e-05	0.00153259	4.31579		NA	NA	NA	NA	NA	NA	0	1	0	0	1	NA	NA	0.946758	-4.25295	NA	NA	NA	NA	NA	NA	0.343762	2.10968e-05	NA	NA	NA	NA	NA	NA	0.872249	0.00172536	NA	NA	NA	NA
BEST1	NA	NA	NA	smultixcan	9.41117e-05	0.00298702	0.694839		NA	NA	NA	NA	NA	NA	0	1	0	0	1	NA	NA	-0.0657069	-0.809096	NA	NA	NA	NA	NA	NA	0.791485	0.000117444	NA	NA	NA	NA	NA	NA	0.955625	0.00308182	NA	NA	NA	NA
BLNK	NA	NA	NA	Spleen	0.000115195	0.00641365	-3.85613		NA	NA	NA	NA	NA	NA	0	1	0	0	1	NA	NA	-2.54925	3.63428	NA	NA	NA	NA	NA	NA	0.0107954	0.000278759	NA	NA	NA	NA	NA	NA	0.368013	0.0112718	NA	NA	NA	NA
BORCS7	NA	NA	NA	Adipose_Subcutaneous	2.75684e-05	0.00232876	-4.19267		NA	NA	NA	NA	NA	NA	0	1	0	0	1	NA	NA	-1.58847	3.84953	NA	NA	NA	NA	NA	NA	0.112179	0.000118343	NA	NA	NA	NA	NA	NA	0.700415	0.00638547	NA	NA	NA	NA
BORCS7	NA	NA	NA	Artery_Aorta	1.27324e-05	0.00138743	-4.36465		NA	NA	NA	NA	NA	NA	0	1	0	0	1	NA	NA	-1.93145	3.8773	NA	NA	NA	NA	NA	NA	0.0534278	0.000105623	NA	NA	NA	NA	NA	NA	0.583447	0.00593622	NA	NA	NA	NA
BORCS7	NA	NA	NA	Artery_Tibial	2.74305e-05	0.00209267	-4.19381		NA	NA	NA	NA	NA	NA	0	1	0	0	1	NA	NA	-1.72445	3.84593	NA	NA	NA	NA	NA	NA	0.0846264	0.000120097	NA	NA	NA	NA	NA	NA	0.666162	0.00599777	NA	NA	NA	NA
BORCS7	NA	NA	NA	Brain_Amygdala	2.67738e-05	0.00241866	-4.1993		NA	NA	NA	NA	NA	NA	0	1	0	0	1	NA	NA	-1.57076	3.83069	NA	NA	NA	NA	NA	NA	0.116239	0.000127782	NA	NA	NA	NA	NA	NA	0.727498	0.00744161	NA	NA	NA	NA
BORCS7	NA	NA	NA	Brain_Cerebellum	1.106e-05	0.00122448	-4.39534		NA	NA	NA	NA	NA	NA	0	1	0	0	1	NA	NA	-1.84304	3.94854	NA	NA	NA	NA	NA	NA	0.0653227	7.86306e-05	NA	NA	NA	NA	NA	NA	0.662281	0.00471627	NA	NA	NA	NA
BORCS7	NA	NA	NA	Brain_Cortex	2.58365e-05	0.00241616	-4.20737		NA	NA	NA	NA	NA	NA	0	1	0	0	1	NA	NA	-1.58302	3.84378	NA	NA	NA	NA	NA	NA	0.113416	0.000121153	NA	NA	NA	NA	NA	NA	0.730418	0.0069578	NA	NA	NA	NA
BORCS7	NA	NA	NA	Brain_Frontal_Cortex_BA9	1.09245e-05	0.00108808	-4.39802		NA	NA	NA	NA	NA	NA	0	1	0	0	1	NA	NA	-1.92119	3.91304	NA	NA	NA	NA	NA	NA	0.0547075	9.11405e-05	NA	NA	NA	NA	NA	NA	0.627482	0.00509193	NA	NA	NA	NA
BORCS7	NA	NA	NA	Brain_Hippocampus	9.41921e-06	0.00103864	-4.43009		NA	NA	NA	NA	NA	NA	0	1	0	0	1	NA	NA	-1.93735	3.94096	NA	NA	NA	NA	NA	NA	0.0527023	8.11574e-05	NA	NA	NA	NA	NA	NA	0.62002	0.00502342	NA	NA	NA	NA
BORCS7	NA	NA	NA	Brain_Hypothalamus	1.42432e-05	0.00143666	-4.34008		NA	NA	NA	NA	NA	NA	0	1	0	0	1	NA	NA	-2.13567	3.8432	NA	NA	NA	NA	NA	NA	0.0327063	0.000121441	NA	NA	NA	NA	NA	NA	0.526262	0.00663538	NA	NA	NA	NA
BORCS7	NA	NA	NA	Brain_Nucleus_accumbens_basal_ganglia	1.14043e-07	2.69997e-05	-5.30279		NA	NA	NA	NA	NA	NA	0	1	0	0	1	NA	NA	-1.7937	4.92353	NA	NA	NA	NA	NA	NA	0.0728612	8.49968e-07	NA	NA	NA	NA	NA	NA	0.677622	0.000127091	NA	NA	NA	NA
BORCS7	NA	NA	NA	Brain_Putamen_basal_ganglia	2.51981e-05	0.00203316	-4.21302		NA	NA	NA	NA	NA	NA	0	1	0	0	1	NA	NA	-1.45649	3.89742	NA	NA	NA	NA	NA	NA	0.145257	9.72241e-05	NA	NA	NA	NA	NA	NA	0.763707	0.00535596	NA	NA	NA	NA
BORCS7	NA	NA	NA	Brain_Spinal_cord_cervical_c-1	2.07376e-05	0.00174237	-4.2568		NA	NA	NA	NA	NA	NA	0	1	0	0	1	NA	NA	-1.36399	3.76569	NA	NA	NA	NA	NA	NA	0.172571	0.000166093	NA	NA	NA	NA	NA	NA	0.776976	0.00841638	NA	NA	NA	NA
BORCS7	NA	NA	NA	Brain_Substantia_nigra	3.24596e-05	0.00253747	-4.15549		NA	NA	NA	NA	NA	NA	0	1	0	0	1	NA	NA	-1.66399	3.82856	NA	NA	NA	NA	NA	NA	0.0961146	0.000128897	NA	NA	NA	NA	NA	NA	0.712937	0.00699546	NA	NA	NA	NA
BORCS7	NA	NA	NA	Cells_EBV-transformed_lymphocytes	1.13522e-05	0.0010524	-4.38967		NA	NA	NA	NA	NA	NA	0	1	0	0	1	NA	NA	-1.82407	3.95232	NA	NA	NA	NA	NA	NA	0.0681417	7.73983e-05	NA	NA	NA	NA	NA	NA	0.637488	0.00431982	NA	NA	NA	NA
BORCS7	NA	NA	NA	Colon_Sigmoid	1.48184e-05	0.00145631	-4.33137		NA	NA	NA	NA	NA	NA	0	1	0	0	1	NA	NA	-2.2549	3.78823	NA	NA	NA	NA	NA	NA	0.0241393	0.000151726	NA	NA	NA	NA	NA	NA	0.467625	0.00795824	NA	NA	NA	NA
BORCS7	NA	NA	NA	Colon_Transverse	2.31429e-05	0.001791	-4.23219		NA	NA	NA	NA	NA	NA	0	1	0	0	1	NA	NA	-1.55856	3.93357	NA	NA	NA	NA	NA	NA	0.1191	8.36947e-05	NA	NA	NA	NA	NA	NA	0.718632	0.00504091	NA	NA	NA	NA
BORCS7	NA	NA	NA	Esophagus_Gastroesophageal_Junction	3.53816e-05	0.00269118	-4.13574		NA	NA	NA	NA	NA	NA	0	1	0	0	1	NA	NA	-1.77413	3.76556	NA	NA	NA	NA	NA	NA	0.0760421	0.000166177	NA	NA	NA	NA	NA	NA	0.66437	0.0078396	NA	NA	NA	NA
BORCS7	NA	NA	NA	Esophagus_Mucosa	2.73297e-05	0.00217344	-4.19465		NA	NA	NA	NA	NA	NA	0	1	0	0	1	NA	NA	-1.66828	3.86771	NA	NA	NA	NA	NA	NA	0.0952609	0.000109864	NA	NA	NA	NA	NA	NA	0.673658	0.00584158	NA	NA	NA	NA
BORCS7	NA	NA	NA	Esophagus_Muscularis	3.79483e-05	0.00260221	-4.11963		NA	NA	NA	NA	NA	NA	0	1	0	0	1	NA	NA	-1.61846	3.74163	NA	NA	NA	NA	NA	NA	0.105563	0.000182828	NA	NA	NA	NA	NA	NA	0.710633	0.00775349	NA	NA	NA	NA
BORCS7	NA	NA	NA	Heart_Left_Ventricle	2.45062e-05	0.00190263	-4.2193		NA	NA	NA	NA	NA	NA	0	1	0	0	1	NA	NA	-1.61721	3.85681	NA	NA	NA	NA	NA	NA	0.105834	0.000114875	NA	NA	NA	NA	NA	NA	0.703466	0.00592074	NA	NA	NA	NA
BORCS7	NA	NA	NA	Kidney_Cortex	2.62396e-05	0.00251361	-4.20386		NA	NA	NA	NA	NA	NA	0	1	0	0	1	NA	NA	-1.74999	3.84597	NA	NA	NA	NA	NA	NA	0.08012	0.000120076	NA	NA	NA	NA	NA	NA	0.686563	0.00777625	NA	NA	NA	NA
BORCS7	NA	NA	NA	Liver	1.30078e-05	0.0013976	-4.35997		NA	NA	NA	NA	NA	NA	0	1	0	0	1	NA	NA	-2.18574	3.84532	NA	NA	NA	NA	NA	NA	0.0288348	0.000120396	NA	NA	NA	NA	NA	NA	0.498464	0.00626124	NA	NA	NA	NA
BORCS7	NA	NA	NA	Minor_Salivary_Gland	1.12934e-05	0.00134437	-4.3908		NA	NA	NA	NA	NA	NA	0	1	0	0	1	NA	NA	-2.06944	3.91982	NA	NA	NA	NA	NA	NA	0.0385046	8.8616e-05	NA	NA	NA	NA	NA	NA	0.546505	0.00567724	NA	NA	NA	NA
BORCS7	NA	NA	NA	Ovary	1.13522e-05	0.00119237	-4.38967		NA	NA	NA	NA	NA	NA	0	1	0	0	1	NA	NA	-1.97916	3.95232	NA	NA	NA	NA	NA	NA	0.0477981	7.73983e-05	NA	NA	NA	NA	NA	NA	0.584795	0.00506392	NA	NA	NA	NA
BORCS7	NA	NA	NA	Pancreas	1.43529e-05	0.00139874	-4.33839		NA	NA	NA	NA	NA	NA	0	1	0	0	1	NA	NA	-2.10144	3.88186	NA	NA	NA	NA	NA	NA	0.035602	0.000103661	NA	NA	NA	NA	NA	NA	0.534762	0.00568402	NA	NA	NA	NA
BORCS7	NA	NA	NA	Pituitary	1.31219e-05	0.00127453	-4.35806		NA	NA	NA	NA	NA	NA	0	1	0	0	1	NA	NA	-2.00681	3.91029	NA	NA	NA	NA	NA	NA	0.0447702	9.21847e-05	NA	NA	NA	NA	NA	NA	0.597046	0.00540918	NA	NA	NA	NA
BORCS7	NA	NA	NA	Skin_Not_Sun_Exposed_Suprapubic	2.51981e-05	0.0023025	-4.21302		NA	NA	NA	NA	NA	NA	0	1	0	0	1	NA	NA	-1.21929	4.0681	NA	NA	NA	NA	NA	NA	0.222736	4.73986e-05	NA	NA	NA	NA	NA	NA	0.818995	0.0034925	NA	NA	NA	NA
BORCS7	NA	NA	NA	Skin_Sun_Exposed_Lower_leg	2.66618e-05	0.00212773	-4.20025		NA	NA	NA	NA	NA	NA	0	1	0	0	1	NA	NA	-1.52087	3.87994	NA	NA	NA	NA	NA	NA	0.128292	0.000104481	NA	NA	NA	NA	NA	NA	0.743754	0.00545344	NA	NA	NA	NA
BORCS7	NA	NA	NA	Small_Intestine_Terminal_Ileum	1.13522e-05	0.00130971	-4.38967		NA	NA	NA	NA	NA	NA	0	1	0	0	1	NA	NA	-1.97916	3.95232	NA	NA	NA	NA	NA	NA	0.0477981	7.73983e-05	NA	NA	NA	NA	NA	NA	0.593821	0.00541678	NA	NA	NA	NA
BORCS7	NA	NA	NA	Stomach	2.51981e-05	0.00198024	-4.21302		NA	NA	NA	NA	NA	NA	0	1	0	0	1	NA	NA	-1.63808	3.89742	NA	NA	NA	NA	NA	NA	0.101404	9.72241e-05	NA	NA	NA	NA	NA	NA	0.689371	0.0050958	NA	NA	NA	NA
BORCS7	NA	NA	NA	Testis	1.13522e-05	0.00120349	-4.38967		NA	NA	NA	NA	NA	NA	0	1	0	0	1	NA	NA	-1.503	3.95232	NA	NA	NA	NA	NA	NA	0.13284	7.73983e-05	NA	NA	NA	NA	NA	NA	0.750722	0.00512748	NA	NA	NA	NA
BORCS7	NA	NA	NA	Thyroid	2.97057e-05	0.00231539	-4.17571		NA	NA	NA	NA	NA	NA	0	1	0	0	1	NA	NA	-1.74818	3.81812	NA	NA	NA	NA	NA	NA	0.0804334	0.000134471	NA	NA	NA	NA	NA	NA	0.639017	0.0067994	NA	NA	NA	NA
BORCS7	NA	NA	NA	Uterus	1.13522e-05	0.00101872	-4.38967		NA	NA	NA	NA	NA	NA	0	1	0	0	1	NA	NA	-1.85086	3.95232	NA	NA	NA	NA	NA	NA	0.0641904	7.73983e-05	NA	NA	NA	NA	NA	NA	0.634857	0.00487959	NA	NA	NA	NA
BORCS7	NA	NA	NA	Vagina	1.26546e-05	0.00135178	-4.36599		NA	NA	NA	NA	NA	NA	0	1	0	0	1	NA	NA	-2.00238	3.92002	NA	NA	NA	NA	NA	NA	0.0452444	8.854e-05	NA	NA	NA	NA	NA	NA	0.591736	0.00546433	NA	NA	NA	NA
BORCS7	NA	NA	NA	Whole_Blood	8.6098e-05	0.00468402	-3.92676		NA	NA	NA	NA	NA	NA	0	1	0	0	1	NA	NA	-1.71662	3.48503	NA	NA	NA	NA	NA	NA	0.0860493	0.000492084	NA	NA	NA	NA	NA	NA	0.656298	0.0155001	NA	NA	NA	NA
BORCS7	NA	NA	NA	smultixcan	0.000272032	0.00677439	-3.25052		NA	NA	NA	NA	NA	NA	0	1	0	0	1	NA	NA	-1.70218	3.85326	NA	NA	NA	NA	NA	NA	0.0789398	8.00832e-05	NA	NA	NA	NA	NA	NA	0.527892	0.00227976	NA	NA	NA	NA
BRD3	NA	NA	NA	Artery_Aorta	0.000141149	0.00813968	-3.80615		NA	NA	NA	NA	NA	NA	0	1	0	0	1	NA	NA	-0.320894	3.89762	NA	NA	NA	NA	NA	NA	0.74829	9.71412e-05	NA	NA	NA	NA	NA	NA	0.973714	0.00553293	NA	NA	NA	NA
BRD3	NA	NA	NA	Artery_Tibial	0.000141149	0.00733584	-3.80615		NA	NA	NA	NA	NA	NA	0	1	0	0	1	NA	NA	0.948384	3.89762	NA	NA	NA	NA	NA	NA	0.342934	9.71412e-05	NA	NA	NA	NA	NA	NA	0.874943	0.00528672	NA	NA	NA	NA
BRD3	NA	NA	NA	Brain_Cerebellum	0.000141149	0.00806176	-3.80615		NA	NA	NA	NA	NA	NA	0	1	0	0	1	NA	NA	-0.320894	3.89762	NA	NA	NA	NA	NA	NA	0.74829	9.71412e-05	NA	NA	NA	NA	NA	NA	0.966405	0.00537217	NA	NA	NA	NA
BRD3	NA	NA	NA	Brain_Cortex	0.00014442	0.00875726	-3.80047		NA	NA	NA	NA	NA	NA	0	1	0	0	1	NA	NA	0.756221	3.40326	NA	NA	NA	NA	NA	NA	0.449516	0.000665876	NA	NA	NA	NA	NA	NA	0.916749	0.0222987	NA	NA	NA	NA
BRD3	NA	NA	NA	Esophagus_Muscularis	0.000141149	0.00661131	-3.80615		NA	NA	NA	NA	NA	NA	0	1	0	0	1	NA	NA	0.890149	3.89762	NA	NA	NA	NA	NA	NA	0.373386	9.71412e-05	NA	NA	NA	NA	NA	NA	0.881337	0.00485061	NA	NA	NA	NA
BRD3	NA	NA	NA	Heart_Atrial_Appendage	0.000141149	0.00721979	-3.80615		NA	NA	NA	NA	NA	NA	0	1	0	0	1	NA	NA	0.765422	3.41275	NA	NA	NA	NA	NA	NA	0.44402	0.000643108	NA	NA	NA	NA	NA	NA	0.920959	0.0195603	NA	NA	NA	NA
BRD3	NA	NA	NA	Kidney_Cortex	0.000141149	0.00905553	-3.80615		NA	NA	NA	NA	NA	NA	0	1	0	0	1	NA	NA	0.769774	3.1347	NA	NA	NA	NA	NA	NA	0.441434	0.0017203	NA	NA	NA	NA	NA	NA	0.894886	0.0449918	NA	NA	NA	NA
BRD3	NA	NA	NA	Liver	0.00015298	0.00859928	-3.78618		NA	NA	NA	NA	NA	NA	0	1	0	0	1	NA	NA	-0.293174	3.88587	NA	NA	NA	NA	NA	NA	0.76939	0.000101966	NA	NA	NA	NA	NA	NA	0.972816	0.00561488	NA	NA	NA	NA
BRD3	NA	NA	NA	Muscle_Skeletal	0.000141149	0.00732596	-3.80615		NA	NA	NA	NA	NA	NA	0	1	0	0	1	NA	NA	0.595738	3.89762	NA	NA	NA	NA	NA	NA	0.551351	9.71412e-05	NA	NA	NA	NA	NA	NA	0.931893	0.00530165	NA	NA	NA	NA
BRD3	NA	NA	NA	Ovary	0.000141149	0.00839325	-3.80615		NA	NA	NA	NA	NA	NA	0	1	0	0	1	NA	NA	0.923052	3.55132	NA	NA	NA	NA	NA	NA	0.35598	0.000383299	NA	NA	NA	NA	NA	NA	0.864685	0.0156991	NA	NA	NA	NA
BRD3	NA	NA	NA	Pancreas	0.000141149	0.007729	-3.80615		NA	NA	NA	NA	NA	NA	0	1	0	0	1	NA	NA	0.520484	3.56639	NA	NA	NA	NA	NA	NA	0.602726	0.000361936	NA	NA	NA	NA	NA	NA	0.952775	0.0137198	NA	NA	NA	NA
BRD3	NA	NA	NA	Spleen	0.000141149	0.00747002	-3.80615		NA	NA	NA	NA	NA	NA	0	1	0	0	1	NA	NA	0.740562	3.89762	NA	NA	NA	NA	NA	NA	0.458959	9.71412e-05	NA	NA	NA	NA	NA	NA	0.912096	0.00545707	NA	NA	NA	NA
BRD3	NA	NA	NA	Vagina	0.000141149	0.00913607	-3.80615		NA	NA	NA	NA	NA	NA	0	1	0	0	1	NA	NA	0.610844	3.89762	NA	NA	NA	NA	NA	NA	0.541303	9.71412e-05	NA	NA	NA	NA	NA	NA	0.932175	0.00582954	NA	NA	NA	NA
BRD3	NA	NA	NA	Whole_Blood	0.000141149	0.00672711	3.80615		NA	NA	NA	NA	NA	NA	0	1	0	0	1	NA	NA	0.320894	-3.89762	NA	NA	NA	NA	NA	NA	0.74829	9.71412e-05	NA	NA	NA	NA	NA	NA	0.975563	0.00498416	NA	NA	NA	NA
BTG1	NA	NA	NA	Lung	0.000121313	0.00668385	-3.84346		NA	NA	NA	NA	NA	NA	0	1	0	0	1	NA	NA	0.0574734	3.6621	NA	NA	NA	NA	NA	NA	0.954168	0.000250155	NA	NA	NA	NA	NA	NA	0.995147	0.0102181	NA	NA	NA	NA
BTG1	NA	NA	NA	Muscle_Skeletal	5.18036e-05	0.00336967	-4.04734		NA	NA	NA	NA	NA	NA	0	1	0	0	1	NA	NA	0.165166	4.30315	NA	NA	NA	NA	NA	NA	0.868814	1.68389e-05	NA	NA	NA	NA	NA	NA	0.984222	0.00129142	NA	NA	NA	NA
C10orf55	NA	NA	NA	smultixcan	6.60527e-05	0.00226376	0.41984		NA	NA	NA	NA	NA	NA	0	1	0	0	1	NA	NA	0.0765478	-0.423186	NA	NA	NA	NA	NA	NA	0.993612	2.74685e-05	NA	NA	NA	NA	NA	NA	0.998598	0.00094775	NA	NA	NA	NA
C11orf1	NA	NA	NA	Adipose_Visceral_Omentum	0.00016027	0.00786008	-3.77459		NA	NA	NA	NA	NA	NA	0	1	0	0	1	NA	NA	-1.28293	3.54721	NA	NA	NA	NA	NA	NA	0.199518	0.000389327	NA	NA	NA	NA	NA	NA	0.805169	0.0143974	NA	NA	NA	NA
C11orf1	NA	NA	NA	Artery_Coronary	0.000137312	0.00789603	-3.81296		NA	NA	NA	NA	NA	NA	0	1	0	0	1	NA	NA	-1.37547	3.55735	NA	NA	NA	NA	NA	NA	0.168986	0.000374618	NA	NA	NA	NA	NA	NA	0.787174	0.0142957	NA	NA	NA	NA
C11orf1	NA	NA	NA	Brain_Caudate_basal_ganglia	0.000170825	0.00949071	-3.75866		NA	NA	NA	NA	NA	NA	0	1	0	0	1	NA	NA	-1.27002	3.53469	NA	NA	NA	NA	NA	NA	0.204077	0.000408261	NA	NA	NA	NA	NA	NA	0.802402	0.0166614	NA	NA	NA	NA
C11orf1	NA	NA	NA	Brain_Cortex	0.00013255	0.00827926	-3.82167		NA	NA	NA	NA	NA	NA	0	1	0	0	1	NA	NA	-1.32129	3.58417	NA	NA	NA	NA	NA	NA	0.186404	0.000338156	NA	NA	NA	NA	NA	NA	0.806616	0.0139461	NA	NA	NA	NA
C11orf1	NA	NA	NA	Brain_Frontal_Cortex_BA9	0.000143034	0.00747729	-3.80286		NA	NA	NA	NA	NA	NA	0	1	0	0	1	NA	NA	-1.30026	3.57126	NA	NA	NA	NA	NA	NA	0.193513	0.000355263	NA	NA	NA	NA	NA	NA	0.816061	0.0133199	NA	NA	NA	NA
C11orf1	NA	NA	NA	Brain_Nucleus_accumbens_basal_ganglia	0.000156724	0.00833806	-3.78017		NA	NA	NA	NA	NA	NA	0	1	0	0	1	NA	NA	-1.28996	3.55078	NA	NA	NA	NA	NA	NA	0.197066	0.000384094	NA	NA	NA	NA	NA	NA	0.80683	0.0146323	NA	NA	NA	NA
C11orf1	NA	NA	NA	Brain_Putamen_basal_ganglia	0.000148388	0.00744268	-3.79375		NA	NA	NA	NA	NA	NA	0	1	0	0	1	NA	NA	-1.30576	3.5599	NA	NA	NA	NA	NA	NA	0.191635	0.000370998	NA	NA	NA	NA	NA	NA	0.798757	0.0134248	NA	NA	NA	NA
C11orf1	NA	NA	NA	Brain_Spinal_cord_cervical_c-1	7.30143e-05	0.00469288	-3.96624		NA	NA	NA	NA	NA	NA	0	1	0	0	1	NA	NA	-1.37855	3.71738	NA	NA	NA	NA	NA	NA	0.168032	0.0002013	NA	NA	NA	NA	NA	NA	0.772823	0.00966589	NA	NA	NA	NA
C11orf1	NA	NA	NA	Cells_Cultured_fibroblasts	5.39008e-05	0.00374629	-4.03804		NA	NA	NA	NA	NA	NA	0	1	0	0	1	NA	NA	-1.87166	3.62836	NA	NA	NA	NA	NA	NA	0.0612536	0.00028523	NA	NA	NA	NA	NA	NA	0.618498	0.0104879	NA	NA	NA	NA
C11orf1	NA	NA	NA	Cells_EBV-transformed_lymphocytes	3.07494e-05	0.00236654	-4.16784		NA	NA	NA	NA	NA	NA	0	1	0	0	1	NA	NA	-1.92785	3.74625	NA	NA	NA	NA	NA	NA	0.053874	0.000179499	NA	NA	NA	NA	NA	NA	0.597449	0.00814073	NA	NA	NA	NA
C11orf1	NA	NA	NA	Colon_Transverse	5.61872e-05	0.00361996	-4.02828		NA	NA	NA	NA	NA	NA	0	1	0	0	1	NA	NA	-1.8888	3.61278	NA	NA	NA	NA	NA	NA	0.0589183	0.000302937	NA	NA	NA	NA	NA	NA	0.609484	0.0118428	NA	NA	NA	NA
C11orf1	NA	NA	NA	Esophagus_Gastroesophageal_Junction	0.000125473	0.00704928	-3.83518		NA	NA	NA	NA	NA	NA	0	1	0	0	1	NA	NA	-1.37666	3.5803	NA	NA	NA	NA	NA	NA	0.168618	0.000343195	NA	NA	NA	NA	NA	NA	0.794093	0.0125022	NA	NA	NA	NA
C11orf1	NA	NA	NA	Esophagus_Muscularis	5.35114e-05	0.00340091	-4.03974		NA	NA	NA	NA	NA	NA	0	1	0	0	1	NA	NA	-1.90754	3.61885	NA	NA	NA	NA	NA	NA	0.0564511	0.000295913	NA	NA	NA	NA	NA	NA	0.614241	0.0108544	NA	NA	NA	NA
C11orf1	NA	NA	NA	Pancreas	7.90507e-05	0.00532469	-3.94726		NA	NA	NA	NA	NA	NA	0	1	0	0	1	NA	NA	-1.81663	3.55087	NA	NA	NA	NA	NA	NA	0.0692739	0.000383965	NA	NA	NA	NA	NA	NA	0.634931	0.0143246	NA	NA	NA	NA
C11orf1	NA	NA	NA	Prostate	4.26628e-05	0.00321558	-4.09256		NA	NA	NA	NA	NA	NA	0	1	0	0	1	NA	NA	-1.90704	3.67418	NA	NA	NA	NA	NA	NA	0.0565152	0.000238617	NA	NA	NA	NA	NA	NA	0.620929	0.0101861	NA	NA	NA	NA
C11orf1	NA	NA	NA	smultixcan	0.000430549	0.00966919	-3.57308		NA	NA	NA	NA	NA	NA	0	1	0	0	1	NA	NA	-1.39978	3.296	NA	NA	NA	NA	NA	NA	0.213983	0.00149725	NA	NA	NA	NA	NA	NA	0.7034	0.0205728	NA	NA	NA	NA
C11orf52	NA	NA	NA	Prostate	9.51814e-05	0.00588798	-3.90256		NA	NA	NA	NA	NA	NA	0	1	0	0	1	NA	NA	-1.32104	3.66945	NA	NA	NA	NA	NA	NA	0.186488	0.000243077	NA	NA	NA	NA	NA	NA	0.798718	0.0103018	NA	NA	NA	NA
C12orf43	NA	NA	NA	Pancreas	0.000149065	0.00800631	-3.79262		NA	NA	NA	NA	NA	NA	0	1	0	0	1	NA	NA	-0.0789076	3.94264	NA	NA	NA	NA	NA	NA	0.937106	8.0591e-05	NA	NA	NA	NA	NA	NA	0.996254	0.00482278	NA	NA	NA	NA
C12orf75	NA	NA	NA	Small_Intestine_Terminal_Ileum	0.00014793	0.00859304	-3.79452		NA	NA	NA	NA	NA	NA	0	1	0	0	1	NA	NA	-0.522123	3.81564	NA	NA	NA	NA	NA	NA	0.601585	0.00013583	NA	NA	NA	NA	NA	NA	0.953032	0.00762251	NA	NA	NA	NA
C15orf41	NA	NA	NA	Adrenal_Gland	5.13038e-05	0.0038122	4.04961		NA	NA	NA	NA	NA	NA	0	1	0	0	1	NA	NA	1.3462	-3.82624	NA	NA	NA	NA	NA	NA	0.178237	0.000130115	NA	NA	NA	NA	NA	NA	0.791815	0.00671915	NA	NA	NA	NA
C15orf41	NA	NA	NA	Brain_Anterior_cingulate_cortex_BA24	0.000109219	0.00660472	3.86914		NA	NA	NA	NA	NA	NA	0	1	0	0	1	NA	NA	1.78363	-3.49511	NA	NA	NA	NA	NA	NA	0.0744835	0.000473873	NA	NA	NA	NA	NA	NA	0.699109	0.01851	NA	NA	NA	NA
C15orf41	NA	NA	NA	Brain_Caudate_basal_ganglia	0.000138601	0.00838275	3.81065		NA	NA	NA	NA	NA	NA	0	1	0	0	1	NA	NA	1.43016	-0.619259	NA	NA	NA	NA	NA	NA	0.152672	0.535746	NA	NA	NA	NA	NA	NA	0.768588	0.839288	NA	NA	NA	NA
C15orf41	NA	NA	NA	Brain_Cerebellum	0.000103747	0.00670666	3.88166		NA	NA	NA	NA	NA	NA	0	1	0	0	1	NA	NA	1.99011	-3.50891	NA	NA	NA	NA	NA	NA	0.0465785	0.000449953	NA	NA	NA	NA	NA	NA	0.607726	0.0167427	NA	NA	NA	NA
C15orf41	NA	NA	NA	Brain_Hypothalamus	0.000103747	0.00636363	3.88166		NA	NA	NA	NA	NA	NA	0	1	0	0	1	NA	NA	1.78167	-3.50891	NA	NA	NA	NA	NA	NA	0.0748026	0.000449953	NA	NA	NA	NA	NA	NA	0.66684	0.0162626	NA	NA	NA	NA
C15orf41	NA	NA	NA	Cells_Cultured_fibroblasts	0.000103747	0.00579227	3.88166		NA	NA	NA	NA	NA	NA	0	1	0	0	1	NA	NA	1.42827	-0.187089	NA	NA	NA	NA	NA	NA	0.153214	0.851591	NA	NA	NA	NA	NA	NA	0.774428	0.958034	NA	NA	NA	NA
C15orf41	NA	NA	NA	Colon_Transverse	0.000103747	0.00596252	3.88166		NA	NA	NA	NA	NA	NA	0	1	0	0	1	NA	NA	1.78167	-3.50891	NA	NA	NA	NA	NA	NA	0.0748026	0.000449953	NA	NA	NA	NA	NA	NA	0.647248	0.016	NA	NA	NA	NA
C15orf41	NA	NA	NA	smultixcan	0.000119407	0.00360501	0.220146		NA	NA	NA	NA	NA	NA	0	1	0	0	1	NA	NA	0.942088	0.312057	NA	NA	NA	NA	NA	NA	0.446234	0.000449882	NA	NA	NA	NA	NA	NA	0.847223	0.00858172	NA	NA	NA	NA
C19orf45	NA	NA	NA	Pancreas	3.72604e-05	0.00308967	4.12384		NA	NA	NA	NA	NA	NA	0	1	0	0	1	NA	NA	1.51156	-3.83397	NA	NA	NA	NA	NA	NA	0.130646	0.000126093	NA	NA	NA	NA	NA	NA	0.727922	0.00652944	NA	NA	NA	NA
C19orf54	NA	NA	NA	Adipose_Visceral_Omentum	0.000221294	0.00965709	3.69338		NA	NA	NA	NA	NA	NA	0	1	0	0	1	NA	NA	-0.283728	-3.97548	NA	NA	NA	NA	NA	NA	0.776618	7.02388e-05	NA	NA	NA	NA	NA	NA	0.981401	0.00426709	NA	NA	NA	NA
C19orf54	NA	NA	NA	Breast_Mammary_Tissue	3.44847e-05	0.00268662	4.14163		NA	NA	NA	NA	NA	NA	0	1	0	0	1	NA	NA	-0.383447	-4.49144	NA	NA	NA	NA	NA	NA	0.701389	7.07426e-06	NA	NA	NA	NA	NA	NA	0.960904	0.000650212	NA	NA	NA	NA
C1QTNF12	NA	NA	NA	Skin_Sun_Exposed_Lower_leg	8.14829e-10	2.24343e-07	-6.14201		NA	NA	NA	NA	NA	NA	0	1	0	0	1	NA	NA	-1.74021	5.88877	NA	NA	NA	NA	NA	NA	0.081822	3.89087e-09	NA	NA	NA	NA	NA	NA	0.679717	8.52292e-07	NA	NA	NA	NA
C1QTNF12	NA	NA	NA	smultixcan	8.14829e-10	1.27959e-07	-6.14201		NA	NA	NA	NA	NA	NA	0	1	0	0	1	NA	NA	-0.0254081	-1.65053	NA	NA	NA	NA	NA	NA	0.106465	3.14441e-10	NA	NA	NA	NA	NA	NA	0.575831	4.39532e-08	NA	NA	NA	NA
C1orf122	NA	NA	NA	Brain_Spinal_cord_cervical_c-1	3.16754e-08	7.07362e-06	5.53191		NA	NA	NA	NA	NA	NA	0	1	0	0	1	NA	NA	2.743	-4.61202	NA	NA	NA	NA	NA	NA	0.00608806	3.9877e-06	NA	NA	NA	NA	NA	NA	0.283719	0.000446582	NA	NA	NA	NA
C1orf122	NA	NA	NA	Colon_Transverse	3.16754e-08	7.45108e-06	5.53191		NA	NA	NA	NA	NA	NA	0	1	0	0	1	NA	NA	2.743	-4.92917	NA	NA	NA	NA	NA	NA	0.00608806	8.25798e-07	NA	NA	NA	NA	NA	NA	0.28544	0.000107166	NA	NA	NA	NA
C1orf122	NA	NA	NA	Skin_Sun_Exposed_Lower_leg	3.16754e-08	6.97682e-06	5.53191		NA	NA	NA	NA	NA	NA	0	1	0	0	1	NA	NA	2.743	-4.92917	NA	NA	NA	NA	NA	NA	0.00608806	8.25798e-07	NA	NA	NA	NA	NA	NA	0.291837	0.000107129	NA	NA	NA	NA
C1orf122	NA	NA	NA	smultixcan	1.89514e-07	1.82098e-05	3.31915		NA	NA	NA	NA	NA	NA	0	1	0	0	1	NA	NA	-0.156017	-0.721571	NA	NA	NA	NA	NA	NA	0.00106976	1.17077e-05	NA	NA	NA	NA	NA	NA	0.0818513	0.000459171	NA	NA	NA	NA
C5orf56	NA	NA	NA	Adipose_Subcutaneous	2.44963e-13	1.36135e-10	7.32164		NA	NA	NA	NA	NA	NA	0	1	0	0	1	NA	NA	-0.740743	-8.05568	NA	NA	NA	NA	NA	NA	0.458849	7.90361e-16	NA	NA	NA	NA	NA	NA	0.894345	5.23268e-13	NA	NA	NA	NA
C5orf56	NA	NA	NA	Artery_Tibial	8.15708e-14	4.29389e-11	7.46776		NA	NA	NA	NA	NA	NA	0	1	0	0	1	NA	NA	-0.482693	-8.09201	NA	NA	NA	NA	NA	NA	0.629314	5.86883e-16	NA	NA	NA	NA	NA	NA	0.957035	4.39644e-13	NA	NA	NA	NA
C5orf56	NA	NA	NA	Brain_Amygdala	1.54278e-12	8.54805e-10	7.07059		NA	NA	NA	NA	NA	NA	0	1	0	0	1	NA	NA	-1.03104	-7.82563	NA	NA	NA	NA	NA	NA	0.302524	5.0512e-15	NA	NA	NA	NA	NA	NA	0.844219	3.90819e-12	NA	NA	NA	NA
C5orf56	NA	NA	NA	Brain_Anterior_cingulate_cortex_BA24	1.96106e-06	0.000251968	-4.7574		NA	NA	NA	NA	NA	NA	0	1	0	0	1	NA	NA	-1.40047	4.93597	NA	NA	NA	NA	NA	NA	0.161372	7.97536e-07	NA	NA	NA	NA	NA	NA	0.790696	0.000105632	NA	NA	NA	NA
C5orf56	NA	NA	NA	Brain_Caudate_basal_ganglia	1.54278e-12	7.0204e-10	7.07059		NA	NA	NA	NA	NA	NA	0	1	0	0	1	NA	NA	-1.03104	-7.82563	NA	NA	NA	NA	NA	NA	0.302524	5.0512e-15	NA	NA	NA	NA	NA	NA	0.852026	4.0679e-12	NA	NA	NA	NA
C5orf56	NA	NA	NA	Brain_Cerebellar_Hemisphere	8.17604e-14	6.44408e-11	7.46746		NA	NA	NA	NA	NA	NA	0	1	0	0	1	NA	NA	-3.01622	-8.27119	NA	NA	NA	NA	NA	NA	0.00255945	1.32632e-16	NA	NA	NA	NA	NA	NA	0.20876	1.40569e-13	NA	NA	NA	NA
C5orf56	NA	NA	NA	Brain_Cerebellum	5.09694e-14	3.27292e-11	7.52941		NA	NA	NA	NA	NA	NA	0	1	0	0	1	NA	NA	-4.05664	-8.47921	NA	NA	NA	NA	NA	NA	4.97845e-05	2.26736e-17	NA	NA	NA	NA	NA	NA	0.0165103	2.10271e-14	NA	NA	NA	NA
C5orf56	NA	NA	NA	Brain_Hypothalamus	1.54278e-12	7.78078e-10	7.07059		NA	NA	NA	NA	NA	NA	0	1	0	0	1	NA	NA	-1.03104	-7.82563	NA	NA	NA	NA	NA	NA	0.302524	5.0512e-15	NA	NA	NA	NA	NA	NA	0.851156	4.52199e-12	NA	NA	NA	NA
C5orf56	NA	NA	NA	Brain_Putamen_basal_ganglia	6.10291e-14	2.98047e-11	7.50585		NA	NA	NA	NA	NA	NA	0	1	0	0	1	NA	NA	-0.828593	-8.26677	NA	NA	NA	NA	NA	NA	0.407335	1.37632e-16	NA	NA	NA	NA	NA	NA	0.892766	8.46656e-14	NA	NA	NA	NA
C5orf56	NA	NA	NA	Colon_Sigmoid	6.10291e-14	4.65981e-11	7.50585		NA	NA	NA	NA	NA	NA	0	1	0	0	1	NA	NA	-0.828593	-8.26677	NA	NA	NA	NA	NA	NA	0.407335	1.37632e-16	NA	NA	NA	NA	NA	NA	0.906917	1.1406e-13	NA	NA	NA	NA
C5orf56	NA	NA	NA	Esophagus_Gastroesophageal_Junction	1.79918e-18	1.36848e-15	8.76921		NA	NA	NA	NA	NA	NA	0	1	0	0	1	NA	NA	-0.719734	-9.57678	NA	NA	NA	NA	NA	NA	0.471689	1.00118e-21	NA	NA	NA	NA	NA	NA	0.926897	1.12069e-18	NA	NA	NA	NA
C5orf56	NA	NA	NA	Muscle_Skeletal	7.751e-07	0.000101971	4.94153		NA	NA	NA	NA	NA	NA	0	1	0	0	1	NA	NA	1.79548	-4.59928	NA	NA	NA	NA	NA	NA	0.0725769	4.23959e-06	NA	NA	NA	NA	NA	NA	0.643868	0.000394821	NA	NA	NA	NA
C5orf56	NA	NA	NA	Pituitary	7.88608e-13	4.77197e-10	7.16312		NA	NA	NA	NA	NA	NA	0	1	0	0	1	NA	NA	-3.65421	-7.90293	NA	NA	NA	NA	NA	NA	0.000257973	2.72417e-15	NA	NA	NA	NA	NA	NA	0.0613911	1.90041e-12	NA	NA	NA	NA
C5orf56	NA	NA	NA	Prostate	6.10291e-14	3.95591e-11	7.50585		NA	NA	NA	NA	NA	NA	0	1	0	0	1	NA	NA	-1.83869	-8.26677	NA	NA	NA	NA	NA	NA	0.0659607	1.37632e-16	NA	NA	NA	NA	NA	NA	0.645892	1.20684e-13	NA	NA	NA	NA
C5orf56	NA	NA	NA	Uterus	1.96106e-06	0.000231405	-4.7574		NA	NA	NA	NA	NA	NA	0	1	0	0	1	NA	NA	-0.194711	4.93597	NA	NA	NA	NA	NA	NA	0.845619	7.97536e-07	NA	NA	NA	NA	NA	NA	0.984941	0.000105949	NA	NA	NA	NA
C5orf56	NA	NA	NA	smultixcan	6.65352e-21	3.59e-18	3.31958		NA	NA	NA	NA	NA	NA	0	1	0	0	1	NA	NA	-1.91314	-5.11568	NA	NA	NA	NA	NA	NA	5.00268e-11	4.63362e-21	NA	NA	NA	NA	NA	NA	4.55098e-08	2.1498e-18	NA	NA	NA	NA
C6orf15	NA	NA	NA	Breast_Mammary_Tissue	1.19293e-11	3.77563e-09	-6.78106		NA	NA	NA	NA	NA	NA	0	1	0	0	1	NA	NA	-2.90494	6.19168	NA	NA	NA	NA	NA	NA	0.00367325	5.95247e-10	NA	NA	NA	NA	NA	NA	0.237102	1.59476e-07	NA	NA	NA	NA
C6orf15	NA	NA	NA	smultixcan	1.19293e-11	2.41374e-09	-6.78106		NA	NA	NA	NA	NA	NA	0	1	0	0	1	NA	NA	-2.24877	6.19168	NA	NA	NA	NA	NA	NA	0.00602342	5.95247e-10	NA	NA	NA	NA	NA	NA	0.193967	8.01232e-08	NA	NA	NA	NA
C6orf47	NA	NA	NA	Nerve_Tibial	0.000168774	0.00913257	-3.76168		NA	NA	NA	NA	NA	NA	0	1	0	0	1	NA	NA	-0.077809	3.97731	NA	NA	NA	NA	NA	NA	0.93798	6.96986e-05	NA	NA	NA	NA	NA	NA	0.993606	0.00440819	NA	NA	NA	NA
C6orf47	NA	NA	NA	smultixcan	0.000168774	0.00471024	-3.76168		NA	NA	NA	NA	NA	NA	0	1	0	0	1	NA	NA	0.817045	1.38272	NA	NA	NA	NA	NA	NA	0.0301366	0.000184083	NA	NA	NA	NA	NA	NA	0.381433	0.00435844	NA	NA	NA	NA
C8orf4	NA	NA	NA	Cells_EBV-transformed_lymphocytes	9.48042e-05	0.00556412	3.90352		NA	NA	NA	NA	NA	NA	0	1	0	0	1	NA	NA	1.39016	-3.64838	NA	NA	NA	NA	NA	NA	0.16448	0.000263901	NA	NA	NA	NA	NA	NA	0.781435	0.0107271	NA	NA	NA	NA
C8orf74	NA	NA	NA	Pituitary	0.000183161	0.00973582	3.74118		NA	NA	NA	NA	NA	NA	0	1	0	0	1	NA	NA	1.65167	-3.39459	NA	NA	NA	NA	NA	NA	0.0986024	0.000687315	NA	NA	NA	NA	NA	NA	0.733284	0.0226525	NA	NA	NA	NA
C8orf74	NA	NA	NA	smultixcan	0.0003299	0.00787979	2.09216		NA	NA	NA	NA	NA	NA	0	1	0	0	1	NA	NA	0.619441	-2.04344	NA	NA	NA	NA	NA	NA	0.351522	0.00082985	NA	NA	NA	NA	NA	NA	0.792724	0.0135346	NA	NA	NA	NA
CACNA1A	NA	NA	NA	Esophagus_Muscularis	2.45264e-05	0.00181304	-4.21911		NA	NA	NA	NA	NA	NA	0	1	0	0	1	NA	NA	-0.619346	4.26765	NA	NA	NA	NA	NA	NA	0.535689	1.97547e-05	NA	NA	NA	NA	NA	NA	0.925886	0.00147467	NA	NA	NA	NA
CACNA2D2	NA	NA	NA	Adipose_Subcutaneous	0.000125912	0.00741462	-3.83432		NA	NA	NA	NA	NA	NA	0	1	0	0	1	NA	NA	-1.27005	3.62464	NA	NA	NA	NA	NA	NA	0.204068	0.000289368	NA	NA	NA	NA	NA	NA	0.788376	0.0120191	NA	NA	NA	NA
CACNA2D2	NA	NA	NA	Adipose_Visceral_Omentum	0.000114324	0.00616905	-3.85799		NA	NA	NA	NA	NA	NA	0	1	0	0	1	NA	NA	-1.10323	3.69475	NA	NA	NA	NA	NA	NA	0.269925	0.000220106	NA	NA	NA	NA	NA	NA	0.840293	0.00960374	NA	NA	NA	NA
CACNA2D2	NA	NA	NA	Adrenal_Gland	0.000114324	0.00666698	3.85799		NA	NA	NA	NA	NA	NA	0	1	0	0	1	NA	NA	1.10323	-3.69475	NA	NA	NA	NA	NA	NA	0.269925	0.000220106	NA	NA	NA	NA	NA	NA	0.839003	0.00988524	NA	NA	NA	NA
CACNA2D2	NA	NA	NA	Artery_Aorta	0.000114324	0.00714038	3.85799		NA	NA	NA	NA	NA	NA	0	1	0	0	1	NA	NA	1.10323	-3.69475	NA	NA	NA	NA	NA	NA	0.269925	0.000220106	NA	NA	NA	NA	NA	NA	0.844191	0.0101047	NA	NA	NA	NA
CACNA2D2	NA	NA	NA	Artery_Coronary	0.000125912	0.00740014	-3.83432		NA	NA	NA	NA	NA	NA	0	1	0	0	1	NA	NA	-1.27005	3.62464	NA	NA	NA	NA	NA	NA	0.204068	0.000289368	NA	NA	NA	NA	NA	NA	0.811356	0.0118831	NA	NA	NA	NA
CACNA2D2	NA	NA	NA	Brain_Amygdala	0.000125912	0.00798823	3.83432		NA	NA	NA	NA	NA	NA	0	1	0	0	1	NA	NA	1.27005	-3.62464	NA	NA	NA	NA	NA	NA	0.204068	0.000289368	NA	NA	NA	NA	NA	NA	0.793307	0.0129522	NA	NA	NA	NA
CACNA2D2	NA	NA	NA	Brain_Anterior_cingulate_cortex_BA24	0.000125912	0.00745037	3.83432		NA	NA	NA	NA	NA	NA	0	1	0	0	1	NA	NA	1.27005	-3.62464	NA	NA	NA	NA	NA	NA	0.204068	0.000289368	NA	NA	NA	NA	NA	NA	0.814245	0.0129743	NA	NA	NA	NA
CACNA2D2	NA	NA	NA	Brain_Caudate_basal_ganglia	0.000125912	0.00781311	3.83432		NA	NA	NA	NA	NA	NA	0	1	0	0	1	NA	NA	1.27005	-3.62464	NA	NA	NA	NA	NA	NA	0.204068	0.000289368	NA	NA	NA	NA	NA	NA	0.802402	0.0127575	NA	NA	NA	NA
CACNA2D2	NA	NA	NA	Brain_Cerebellar_Hemisphere	0.000114324	0.00766864	3.85799		NA	NA	NA	NA	NA	NA	0	1	0	0	1	NA	NA	1.10323	-3.69475	NA	NA	NA	NA	NA	NA	0.269925	0.000220106	NA	NA	NA	NA	NA	NA	0.854992	0.0103767	NA	NA	NA	NA
CACNA2D2	NA	NA	NA	Brain_Cerebellum	0.000125912	0.00757992	3.83432		NA	NA	NA	NA	NA	NA	0	1	0	0	1	NA	NA	-0.132197	1.68968	NA	NA	NA	NA	NA	NA	0.894829	0.0910886	NA	NA	NA	NA	NA	NA	0.9914	0.403523	NA	NA	NA	NA
CACNA2D2	NA	NA	NA	Brain_Frontal_Cortex_BA9	0.000114324	0.00636315	3.85799		NA	NA	NA	NA	NA	NA	0	1	0	0	1	NA	NA	1.10323	-3.69475	NA	NA	NA	NA	NA	NA	0.269925	0.000220106	NA	NA	NA	NA	NA	NA	0.844429	0.00972271	NA	NA	NA	NA
CACNA2D2	NA	NA	NA	Brain_Hippocampus	0.000125912	0.00734516	3.83432		NA	NA	NA	NA	NA	NA	0	1	0	0	1	NA	NA	1.27005	-3.62464	NA	NA	NA	NA	NA	NA	0.204068	0.000289368	NA	NA	NA	NA	NA	NA	0.811056	0.0125513	NA	NA	NA	NA
CACNA2D2	NA	NA	NA	Brain_Hypothalamus	0.000125912	0.00714395	3.83432		NA	NA	NA	NA	NA	NA	0	1	0	0	1	NA	NA	1.27005	-3.62464	NA	NA	NA	NA	NA	NA	0.204068	0.000289368	NA	NA	NA	NA	NA	NA	0.812986	0.0119846	NA	NA	NA	NA
CACNA2D2	NA	NA	NA	Brain_Nucleus_accumbens_basal_ganglia	0.000114324	0.00680912	3.85799		NA	NA	NA	NA	NA	NA	0	1	0	0	1	NA	NA	1.10323	-3.69475	NA	NA	NA	NA	NA	NA	0.269925	0.000220106	NA	NA	NA	NA	NA	NA	0.839318	0.00993551	NA	NA	NA	NA
CACNA2D2	NA	NA	NA	Brain_Putamen_basal_ganglia	0.000125912	0.00675341	3.83432		NA	NA	NA	NA	NA	NA	0	1	0	0	1	NA	NA	1.27005	-3.62464	NA	NA	NA	NA	NA	NA	0.204068	0.000289368	NA	NA	NA	NA	NA	NA	0.806797	0.0112738	NA	NA	NA	NA
CACNA2D2	NA	NA	NA	Brain_Spinal_cord_cervical_c-1	0.000125912	0.00731844	3.83432		NA	NA	NA	NA	NA	NA	0	1	0	0	1	NA	NA	1.27005	-3.62464	NA	NA	NA	NA	NA	NA	0.204068	0.000289368	NA	NA	NA	NA	NA	NA	0.794466	0.0123809	NA	NA	NA	NA
CACNA2D2	NA	NA	NA	Brain_Substantia_nigra	0.000114324	0.00659188	3.85799		NA	NA	NA	NA	NA	NA	0	1	0	0	1	NA	NA	1.10323	-3.69475	NA	NA	NA	NA	NA	NA	0.269925	0.000220106	NA	NA	NA	NA	NA	NA	0.846444	0.0100405	NA	NA	NA	NA
CACNA2D2	NA	NA	NA	Breast_Mammary_Tissue	0.000114324	0.00706022	-3.85799		NA	NA	NA	NA	NA	NA	0	1	0	0	1	NA	NA	-1.10323	3.69475	NA	NA	NA	NA	NA	NA	0.269925	0.000220106	NA	NA	NA	NA	NA	NA	0.843334	0.0100965	NA	NA	NA	NA
CACNA2D2	NA	NA	NA	Cells_EBV-transformed_lymphocytes	0.000125912	0.00694049	3.83432		NA	NA	NA	NA	NA	NA	0	1	0	0	1	NA	NA	1.27005	-3.62464	NA	NA	NA	NA	NA	NA	0.204068	0.000289368	NA	NA	NA	NA	NA	NA	0.808376	0.0113114	NA	NA	NA	NA
CACNA2D2	NA	NA	NA	Colon_Sigmoid	0.000125912	0.0073953	-3.83432		NA	NA	NA	NA	NA	NA	0	1	0	0	1	NA	NA	-1.27005	3.62464	NA	NA	NA	NA	NA	NA	0.204068	0.000289368	NA	NA	NA	NA	NA	NA	0.806332	0.0121116	NA	NA	NA	NA
CACNA2D2	NA	NA	NA	Colon_Transverse	0.000125912	0.00679237	-3.83432		NA	NA	NA	NA	NA	NA	0	1	0	0	1	NA	NA	-1.27005	3.62464	NA	NA	NA	NA	NA	NA	0.204068	0.000289368	NA	NA	NA	NA	NA	NA	0.793527	0.0115271	NA	NA	NA	NA
CACNA2D2	NA	NA	NA	Esophagus_Gastroesophageal_Junction	0.000114324	0.00653432	-3.85799		NA	NA	NA	NA	NA	NA	0	1	0	0	1	NA	NA	-1.10323	3.69475	NA	NA	NA	NA	NA	NA	0.269925	0.000220106	NA	NA	NA	NA	NA	NA	0.858218	0.00947611	NA	NA	NA	NA
CACNA2D2	NA	NA	NA	Esophagus_Mucosa	0.000125912	0.00676162	3.83432		NA	NA	NA	NA	NA	NA	0	1	0	0	1	NA	NA	1.27005	-3.62464	NA	NA	NA	NA	NA	NA	0.204068	0.000289368	NA	NA	NA	NA	NA	NA	0.792046	0.0119322	NA	NA	NA	NA
CACNA2D2	NA	NA	NA	Esophagus_Muscularis	0.000114324	0.00562076	-3.85799		NA	NA	NA	NA	NA	NA	0	1	0	0	1	NA	NA	-1.10323	3.69475	NA	NA	NA	NA	NA	NA	0.269925	0.000220106	NA	NA	NA	NA	NA	NA	0.836605	0.0088077	NA	NA	NA	NA
CACNA2D2	NA	NA	NA	Heart_Left_Ventricle	0.000114324	0.00600137	-3.85799		NA	NA	NA	NA	NA	NA	0	1	0	0	1	NA	NA	-1.10323	3.69475	NA	NA	NA	NA	NA	NA	0.269925	0.000220106	NA	NA	NA	NA	NA	NA	0.842724	0.00946788	NA	NA	NA	NA
CACNA2D2	NA	NA	NA	Liver	0.000125912	0.00768881	3.83432		NA	NA	NA	NA	NA	NA	0	1	0	0	1	NA	NA	1.27005	-3.62464	NA	NA	NA	NA	NA	NA	0.204068	0.000289368	NA	NA	NA	NA	NA	NA	0.793386	0.0116102	NA	NA	NA	NA
CACNA2D2	NA	NA	NA	Lung	0.000125912	0.00684754	-3.83432		NA	NA	NA	NA	NA	NA	0	1	0	0	1	NA	NA	-1.27005	3.62464	NA	NA	NA	NA	NA	NA	0.204068	0.000289368	NA	NA	NA	NA	NA	NA	0.797863	0.0114217	NA	NA	NA	NA
CACNA2D2	NA	NA	NA	Minor_Salivary_Gland	0.000114324	0.00743924	3.85799		NA	NA	NA	NA	NA	NA	0	1	0	0	1	NA	NA	1.10323	-3.69475	NA	NA	NA	NA	NA	NA	0.269925	0.000220106	NA	NA	NA	NA	NA	NA	0.838587	0.0106633	NA	NA	NA	NA
CACNA2D2	NA	NA	NA	Muscle_Skeletal	0.000125912	0.00681756	3.83432		NA	NA	NA	NA	NA	NA	0	1	0	0	1	NA	NA	1.27005	-3.62464	NA	NA	NA	NA	NA	NA	0.204068	0.000289368	NA	NA	NA	NA	NA	NA	0.79992	0.0118296	NA	NA	NA	NA
CACNA2D2	NA	NA	NA	Nerve_Tibial	0.000125912	0.0075825	-3.83432		NA	NA	NA	NA	NA	NA	0	1	0	0	1	NA	NA	-1.27005	3.62464	NA	NA	NA	NA	NA	NA	0.204068	0.000289368	NA	NA	NA	NA	NA	NA	0.77929	0.01196	NA	NA	NA	NA
CACNA2D2	NA	NA	NA	Ovary	0.000114324	0.00715544	3.85799		NA	NA	NA	NA	NA	NA	0	1	0	0	1	NA	NA	1.10323	-3.69475	NA	NA	NA	NA	NA	NA	0.269925	0.000220106	NA	NA	NA	NA	NA	NA	0.827418	0.010661	NA	NA	NA	NA
CACNA2D2	NA	NA	NA	Prostate	0.000114324	0.00673681	3.85799		NA	NA	NA	NA	NA	NA	0	1	0	0	1	NA	NA	1.10323	-3.69475	NA	NA	NA	NA	NA	NA	0.269925	0.000220106	NA	NA	NA	NA	NA	NA	0.8538	0.00965009	NA	NA	NA	NA
CACNA2D2	NA	NA	NA	Skin_Sun_Exposed_Lower_leg	0.000114324	0.00635885	3.85799		NA	NA	NA	NA	NA	NA	0	1	0	0	1	NA	NA	1.10323	-3.69475	NA	NA	NA	NA	NA	NA	0.269925	0.000220106	NA	NA	NA	NA	NA	NA	0.848537	0.00919081	NA	NA	NA	NA
CACNA2D2	NA	NA	NA	Small_Intestine_Terminal_Ileum	0.000114324	0.0071224	-3.85799		NA	NA	NA	NA	NA	NA	0	1	0	0	1	NA	NA	-1.10323	3.69475	NA	NA	NA	NA	NA	NA	0.269925	0.000220106	NA	NA	NA	NA	NA	NA	0.852135	0.0106882	NA	NA	NA	NA
CACNA2D2	NA	NA	NA	Spleen	0.000125912	0.00685191	-3.83432		NA	NA	NA	NA	NA	NA	0	1	0	0	1	NA	NA	-1.27005	3.62464	NA	NA	NA	NA	NA	NA	0.204068	0.000289368	NA	NA	NA	NA	NA	NA	0.807738	0.0114967	NA	NA	NA	NA
CACNA2D2	NA	NA	NA	Stomach	0.000125912	0.00689424	3.83432		NA	NA	NA	NA	NA	NA	0	1	0	0	1	NA	NA	1.27005	-3.62464	NA	NA	NA	NA	NA	NA	0.204068	0.000289368	NA	NA	NA	NA	NA	NA	0.791492	0.0114419	NA	NA	NA	NA
CACNA2D2	NA	NA	NA	Testis	0.000114324	0.007244	3.85799		NA	NA	NA	NA	NA	NA	0	1	0	0	1	NA	NA	1.10323	-3.69475	NA	NA	NA	NA	NA	NA	0.269925	0.000220106	NA	NA	NA	NA	NA	NA	0.850756	0.0111388	NA	NA	NA	NA
CACNA2D2	NA	NA	NA	Thyroid	0.000114324	0.00685085	3.85799		NA	NA	NA	NA	NA	NA	0	1	0	0	1	NA	NA	1.10323	-3.69475	NA	NA	NA	NA	NA	NA	0.269925	0.000220106	NA	NA	NA	NA	NA	NA	0.839114	0.00970633	NA	NA	NA	NA
CACNA2D2	NA	NA	NA	Uterus	0.000114324	0.00647887	-3.85799		NA	NA	NA	NA	NA	NA	0	1	0	0	1	NA	NA	-1.10323	3.69475	NA	NA	NA	NA	NA	NA	0.269925	0.000220106	NA	NA	NA	NA	NA	NA	0.832411	0.0104518	NA	NA	NA	NA
CACNA2D2	NA	NA	NA	Vagina	0.000114324	0.00787231	3.85799		NA	NA	NA	NA	NA	NA	0	1	0	0	1	NA	NA	1.10323	-3.69475	NA	NA	NA	NA	NA	NA	0.269925	0.000220106	NA	NA	NA	NA	NA	NA	0.842488	0.0111719	NA	NA	NA	NA
CACNA2D2	NA	NA	NA	Whole_Blood	0.000125912	0.00615182	-3.83432		NA	NA	NA	NA	NA	NA	0	1	0	0	1	NA	NA	-1.27005	3.62464	NA	NA	NA	NA	NA	NA	0.204068	0.000289368	NA	NA	NA	NA	NA	NA	0.802913	0.0105448	NA	NA	NA	NA
CACNA2D3	NA	NA	NA	Cells_Cultured_fibroblasts	8.53019e-05	0.00493389	3.92899		NA	NA	NA	NA	NA	NA	0	1	0	0	1	NA	NA	-0.940457	-4.16328	NA	NA	NA	NA	NA	NA	0.346983	3.13712e-05	NA	NA	NA	NA	NA	NA	0.88194	0.00206497	NA	NA	NA	NA
CACNB1	NA	NA	NA	Cells_EBV-transformed_lymphocytes	0.00010287	0.00590995	-3.88372		NA	NA	NA	NA	NA	NA	0	1	0	0	1	NA	NA	-0.597832	3.43512	NA	NA	NA	NA	NA	NA	0.549952	0.000592287	NA	NA	NA	NA	NA	NA	0.930559	0.0180751	NA	NA	NA	NA
CALD1	NA	NA	NA	Esophagus_Muscularis	0.000226663	0.00945003	3.68728		NA	NA	NA	NA	NA	NA	0	1	0	0	1	NA	NA	-0.329511	-0.867575	NA	NA	NA	NA	NA	NA	0.741769	0.385627	NA	NA	NA	NA	NA	NA	0.967441	0.743781	NA	NA	NA	NA
CALD1	NA	NA	NA	Whole_Blood	0.000226663	0.00947006	3.68728		NA	NA	NA	NA	NA	NA	0	1	0	0	1	NA	NA	1.84379	0.309981	NA	NA	NA	NA	NA	NA	0.0652143	0.756576	NA	NA	NA	NA	NA	NA	0.621275	0.92549	NA	NA	NA	NA
CALD1	NA	NA	NA	smultixcan	0.0001305	0.00382034	-0.573655		NA	NA	NA	NA	NA	NA	0	1	0	0	1	NA	NA	0.204256	0.955667	NA	NA	NA	NA	NA	NA	0.00878252	0.0133241	NA	NA	NA	NA	NA	NA	0.228544	0.0905974	NA	NA	NA	NA
CAND2	NA	NA	NA	Brain_Cerebellum	3.22255e-05	0.00274687	4.15714		NA	NA	NA	NA	NA	NA	0	1	0	0	1	NA	NA	1.23334	-3.96865	NA	NA	NA	NA	NA	NA	0.217447	7.22797e-05	NA	NA	NA	NA	NA	NA	0.82367	0.00442337	NA	NA	NA	NA
CAND2	NA	NA	NA	smultixcan	0.000374841	0.00868699	0.313847		NA	NA	NA	NA	NA	NA	0	1	0	0	1	NA	NA	-0.78979	-0.673974	NA	NA	NA	NA	NA	NA	0.444638	0.00159552	NA	NA	NA	NA	NA	NA	0.846136	0.0215703	NA	NA	NA	NA
CAPZB	NA	NA	NA	Lung	0.000111643	0.00636602	-3.86379		NA	NA	NA	NA	NA	NA	0	1	0	0	1	NA	NA	-2.23035	3.31839	NA	NA	NA	NA	NA	NA	0.025724	0.000905376	NA	NA	NA	NA	NA	NA	0.484378	0.0253836	NA	NA	NA	NA
CASC17	NA	NA	NA	Testis	0.0001628	0.00941237	-3.77069		NA	NA	NA	NA	NA	NA	0	1	0	0	1	NA	NA	-0.740024	3.72845	NA	NA	NA	NA	NA	NA	0.459286	0.000192657	NA	NA	NA	NA	NA	NA	0.91716	0.010254	NA	NA	NA	NA
CASC17	NA	NA	NA	smultixcan	0.0001628	0.00457994	-3.77069		NA	NA	NA	NA	NA	NA	0	1	0	0	1	NA	NA	-0.740024	3.72845	NA	NA	NA	NA	NA	NA	0.459286	0.000192657	NA	NA	NA	NA	NA	NA	0.852427	0.00450761	NA	NA	NA	NA
CASC3	NA	NA	NA	Breast_Mammary_Tissue	3.26863e-06	0.000408699	-4.65317		NA	NA	NA	NA	NA	NA	0	1	0	0	1	NA	NA	-1.9255	3.20977	NA	NA	NA	NA	NA	NA	0.0541674	0.00132841	NA	NA	NA	NA	NA	NA	0.608434	0.0360503	NA	NA	NA	NA
CASC3	NA	NA	NA	Colon_Transverse	0.000159066	0.00788704	-3.77647		NA	NA	NA	NA	NA	NA	0	1	0	0	1	NA	NA	-0.905402	3.83774	NA	NA	NA	NA	NA	NA	0.365252	0.000124174	NA	NA	NA	NA	NA	NA	0.881432	0.00671189	NA	NA	NA	NA
CASC3	NA	NA	NA	Esophagus_Mucosa	0.000157344	0.00815526	-3.77918		NA	NA	NA	NA	NA	NA	0	1	0	0	1	NA	NA	-2.1073	3.27935	NA	NA	NA	NA	NA	NA	0.0350914	0.00104047	NA	NA	NA	NA	NA	NA	0.521085	0.0284922	NA	NA	NA	NA
CASC3	NA	NA	NA	Muscle_Skeletal	8.01872e-07	0.000103623	-4.93491		NA	NA	NA	NA	NA	NA	0	1	0	0	1	NA	NA	-0.777295	4.26067	NA	NA	NA	NA	NA	NA	0.436985	2.03816e-05	NA	NA	NA	NA	NA	NA	0.898787	0.0015233	NA	NA	NA	NA
CASC3	NA	NA	NA	smultixcan	6.96524e-08	7.51639e-06	-2.14404		NA	NA	NA	NA	NA	NA	0	1	0	0	1	NA	NA	-0.95095	2.08788	NA	NA	NA	NA	NA	NA	0.513535	3.51581e-06	NA	NA	NA	NA	NA	NA	0.876189	0.000165943	NA	NA	NA	NA
CAT	NA	NA	NA	Artery_Coronary	1.74019e-05	0.00164892	4.29586		NA	NA	NA	NA	NA	NA	0	1	0	0	1	NA	NA	3.1087	-2.25181	NA	NA	NA	NA	NA	NA	0.00187915	0.0243344	NA	NA	NA	NA	NA	NA	0.179421	0.212928	NA	NA	NA	NA
CAT	NA	NA	NA	Brain_Hypothalamus	9.93712e-05	0.00613668	3.89212		NA	NA	NA	NA	NA	NA	0	1	0	0	1	NA	NA	6.74808	-1.91313	NA	NA	NA	NA	NA	NA	1.49814e-11	0.0557309	NA	NA	NA	NA	NA	NA	1.75732e-07	0.316633	NA	NA	NA	NA
CAT	NA	NA	NA	Brain_Substantia_nigra	1.74019e-05	0.00157197	4.29586		NA	NA	NA	NA	NA	NA	0	1	0	0	1	NA	NA	3.30737	-2.35215	NA	NA	NA	NA	NA	NA	0.000941749	0.0186654	NA	NA	NA	NA	NA	NA	0.160456	0.18795	NA	NA	NA	NA
CAT	NA	NA	NA	Esophagus_Mucosa	1.74019e-05	0.00148601	4.29586		NA	NA	NA	NA	NA	NA	0	1	0	0	1	NA	NA	4.55563	-2.6897	NA	NA	NA	NA	NA	NA	5.22278e-06	0.00715165	NA	NA	NA	NA	NA	NA	0.00557793	0.0967785	NA	NA	NA	NA
CAT	NA	NA	NA	Spleen	6.88942e-07	0.00010703	4.96446		NA	NA	NA	NA	NA	NA	0	1	0	0	1	NA	NA	3.50353	-2.92751	NA	NA	NA	NA	NA	NA	0.000459138	0.00341683	NA	NA	NA	NA	NA	NA	0.0837413	0.0619242	NA	NA	NA	NA
CAT	NA	NA	NA	Thyroid	5.87647e-07	0.000102342	4.99523		NA	NA	NA	NA	NA	NA	0	1	0	0	1	NA	NA	6.00444	-3.21381	NA	NA	NA	NA	NA	NA	1.91989e-09	0.00130986	NA	NA	NA	NA	NA	NA	4.33799e-06	0.0335574	NA	NA	NA	NA
CAT	NA	NA	NA	smultixcan	1.57711e-05	0.000706108	2.66848		NA	NA	NA	NA	NA	NA	0	1	0	0	1	NA	NA	2.93433	-1.65759	NA	NA	NA	NA	NA	NA	3.08966e-09	0.146729	NA	NA	NA	NA	NA	NA	1.56876e-06	0.38379	NA	NA	NA	NA
CCDC144NL	NA	NA	NA	Pancreas	0.000151721	0.00800816	-3.78824		NA	NA	NA	NA	NA	NA	0	1	0	0	1	NA	NA	-1.52589	3.4832	NA	NA	NA	NA	NA	NA	0.127037	0.00049545	NA	NA	NA	NA	NA	NA	0.722455	0.0170785	NA	NA	NA	NA
CCDC43	NA	NA	NA	Brain_Hippocampus	1.35515e-07	3.40369e-05	-5.27123		NA	NA	NA	NA	NA	NA	0	1	0	0	1	NA	NA	-1.56799	5.03814	NA	NA	NA	NA	NA	NA	0.116884	4.70086e-07	NA	NA	NA	NA	NA	NA	0.745872	8.156e-05	NA	NA	NA	NA
CCDC43	NA	NA	NA	Colon_Sigmoid	1.35515e-07	2.92418e-05	-5.27123		NA	NA	NA	NA	NA	NA	0	1	0	0	1	NA	NA	-1.56799	0.685458	NA	NA	NA	NA	NA	NA	0.116884	0.493055	NA	NA	NA	NA	NA	NA	0.722307	0.82019	NA	NA	NA	NA
CCDC43	NA	NA	NA	smultixcan	2.58761e-07	2.36744e-05	-2.76464		NA	NA	NA	NA	NA	NA	0	1	0	0	1	NA	NA	-0.548186	0.25424	NA	NA	NA	NA	NA	NA	0.00516446	2.54225e-06	NA	NA	NA	NA	NA	NA	0.179547	0.000125706	NA	NA	NA	NA
CCDC62	NA	NA	NA	Artery_Aorta	0.000165928	0.00918705	3.76593		NA	NA	NA	NA	NA	NA	0	1	0	0	1	NA	NA	-1.68187	-4.70338	NA	NA	NA	NA	NA	NA	0.0925948	2.55892e-06	NA	NA	NA	NA	NA	NA	0.662295	0.000296953	NA	NA	NA	NA
CCDC62	NA	NA	NA	Artery_Tibial	0.000165928	0.00816306	3.76593		NA	NA	NA	NA	NA	NA	0	1	0	0	1	NA	NA	-1.68187	-4.70338	NA	NA	NA	NA	NA	NA	0.0925948	2.55892e-06	NA	NA	NA	NA	NA	NA	0.678133	0.000264942	NA	NA	NA	NA
CCDC62	NA	NA	NA	Brain_Anterior_cingulate_cortex_BA24	0.000165928	0.00932725	3.76593		NA	NA	NA	NA	NA	NA	0	1	0	0	1	NA	NA	-1.68187	-4.70338	NA	NA	NA	NA	NA	NA	0.0925948	2.55892e-06	NA	NA	NA	NA	NA	NA	0.720073	0.000291945	NA	NA	NA	NA
CCDC62	NA	NA	NA	Brain_Caudate_basal_ganglia	0.000165928	0.00927258	3.76593		NA	NA	NA	NA	NA	NA	0	1	0	0	1	NA	NA	-1.68187	-4.70338	NA	NA	NA	NA	NA	NA	0.0925948	2.55892e-06	NA	NA	NA	NA	NA	NA	0.694063	0.000321997	NA	NA	NA	NA
CCDC62	NA	NA	NA	Brain_Hippocampus	0.000165928	0.00887766	3.76593		NA	NA	NA	NA	NA	NA	0	1	0	0	1	NA	NA	-1.68187	-4.70338	NA	NA	NA	NA	NA	NA	0.0925948	2.55892e-06	NA	NA	NA	NA	NA	NA	0.710526	0.000318502	NA	NA	NA	NA
CCDC62	NA	NA	NA	Brain_Nucleus_accumbens_basal_ganglia	0.000165928	0.00872968	3.76593		NA	NA	NA	NA	NA	NA	0	1	0	0	1	NA	NA	-1.68187	-4.70338	NA	NA	NA	NA	NA	NA	0.0925948	2.55892e-06	NA	NA	NA	NA	NA	NA	0.694059	0.000322208	NA	NA	NA	NA
CCDC62	NA	NA	NA	Brain_Putamen_basal_ganglia	0.000165928	0.00823342	3.76593		NA	NA	NA	NA	NA	NA	0	1	0	0	1	NA	NA	-1.68187	-4.70338	NA	NA	NA	NA	NA	NA	0.0925948	2.55892e-06	NA	NA	NA	NA	NA	NA	0.701707	0.000282157	NA	NA	NA	NA
CCDC62	NA	NA	NA	Brain_Spinal_cord_cervical_c-1	0.000165928	0.00891183	3.76593		NA	NA	NA	NA	NA	NA	0	1	0	0	1	NA	NA	-1.68187	-4.70338	NA	NA	NA	NA	NA	NA	0.0925948	2.55892e-06	NA	NA	NA	NA	NA	NA	0.6878	0.000312643	NA	NA	NA	NA
CCDC62	NA	NA	NA	Brain_Substantia_nigra	0.000165928	0.00868288	3.76593		NA	NA	NA	NA	NA	NA	0	1	0	0	1	NA	NA	-1.68187	-4.70338	NA	NA	NA	NA	NA	NA	0.0925948	2.55892e-06	NA	NA	NA	NA	NA	NA	0.707915	0.000297594	NA	NA	NA	NA
CCDC62	NA	NA	NA	Breast_Mammary_Tissue	0.000165928	0.00898675	3.76593		NA	NA	NA	NA	NA	NA	0	1	0	0	1	NA	NA	-1.68187	-4.70338	NA	NA	NA	NA	NA	NA	0.0925948	2.55892e-06	NA	NA	NA	NA	NA	NA	0.682388	0.000268516	NA	NA	NA	NA
CCDC62	NA	NA	NA	Colon_Transverse	0.000165928	0.00814741	3.76593		NA	NA	NA	NA	NA	NA	0	1	0	0	1	NA	NA	-1.68187	-4.70338	NA	NA	NA	NA	NA	NA	0.0925948	2.55892e-06	NA	NA	NA	NA	NA	NA	0.674686	0.000285983	NA	NA	NA	NA
CCDC62	NA	NA	NA	Esophagus_Gastroesophageal_Junction	0.000165928	0.00850104	3.76593		NA	NA	NA	NA	NA	NA	0	1	0	0	1	NA	NA	-1.68187	-4.70338	NA	NA	NA	NA	NA	NA	0.0925948	2.55892e-06	NA	NA	NA	NA	NA	NA	0.690653	0.000258262	NA	NA	NA	NA
CCDC62	NA	NA	NA	Esophagus_Mucosa	0.000165928	0.00835093	3.76593		NA	NA	NA	NA	NA	NA	0	1	0	0	1	NA	NA	-1.68187	-4.70338	NA	NA	NA	NA	NA	NA	0.0925948	2.55892e-06	NA	NA	NA	NA	NA	NA	0.671886	0.000267659	NA	NA	NA	NA
CCDC62	NA	NA	NA	Esophagus_Muscularis	0.000165928	0.00757145	3.76593		NA	NA	NA	NA	NA	NA	0	1	0	0	1	NA	NA	-1.68187	-4.70338	NA	NA	NA	NA	NA	NA	0.0925948	2.55892e-06	NA	NA	NA	NA	NA	NA	0.697856	0.000251266	NA	NA	NA	NA
CCDC62	NA	NA	NA	Heart_Atrial_Appendage	0.000165928	0.00797107	3.76593		NA	NA	NA	NA	NA	NA	0	1	0	0	1	NA	NA	-1.68187	-4.70338	NA	NA	NA	NA	NA	NA	0.0925948	2.55892e-06	NA	NA	NA	NA	NA	NA	0.66715	0.000281993	NA	NA	NA	NA
CCDC62	NA	NA	NA	Lung	0.000165928	0.00789864	3.76593		NA	NA	NA	NA	NA	NA	0	1	0	0	1	NA	NA	-1.68187	-4.70338	NA	NA	NA	NA	NA	NA	0.0925948	2.55892e-06	NA	NA	NA	NA	NA	NA	0.660919	0.00026119	NA	NA	NA	NA
CCDC62	NA	NA	NA	Muscle_Skeletal	0.000165928	0.00828958	3.76593		NA	NA	NA	NA	NA	NA	0	1	0	0	1	NA	NA	-0.658658	-4.70338	NA	NA	NA	NA	NA	NA	0.510116	2.55892e-06	NA	NA	NA	NA	NA	NA	0.918721	0.000261099	NA	NA	NA	NA
CCDC62	NA	NA	NA	Nerve_Tibial	0.000165928	0.00906617	3.76593		NA	NA	NA	NA	NA	NA	0	1	0	0	1	NA	NA	-1.68187	-4.70338	NA	NA	NA	NA	NA	NA	0.0925948	2.55892e-06	NA	NA	NA	NA	NA	NA	0.66429	0.000289968	NA	NA	NA	NA
CCDC62	NA	NA	NA	Ovary	0.000165928	0.00935959	3.76593		NA	NA	NA	NA	NA	NA	0	1	0	0	1	NA	NA	-1.68187	-4.70338	NA	NA	NA	NA	NA	NA	0.0925948	2.55892e-06	NA	NA	NA	NA	NA	NA	0.683082	0.000274039	NA	NA	NA	NA
CCDC62	NA	NA	NA	Pancreas	0.000165928	0.00857116	3.76593		NA	NA	NA	NA	NA	NA	0	1	0	0	1	NA	NA	-1.68187	-4.70338	NA	NA	NA	NA	NA	NA	0.0925948	2.55892e-06	NA	NA	NA	NA	NA	NA	0.670337	0.000276762	NA	NA	NA	NA
CCDC62	NA	NA	NA	Pituitary	0.000165928	0.00924802	3.76593		NA	NA	NA	NA	NA	NA	0	1	0	0	1	NA	NA	-1.68187	-4.70338	NA	NA	NA	NA	NA	NA	0.0925948	2.55892e-06	NA	NA	NA	NA	NA	NA	0.714859	0.000279412	NA	NA	NA	NA
CCDC62	NA	NA	NA	Prostate	0.000165928	0.00891338	3.76593		NA	NA	NA	NA	NA	NA	0	1	0	0	1	NA	NA	-1.68187	-4.70338	NA	NA	NA	NA	NA	NA	0.0925948	2.55892e-06	NA	NA	NA	NA	NA	NA	0.70451	0.000275555	NA	NA	NA	NA
CCDC62	NA	NA	NA	Skin_Sun_Exposed_Lower_leg	0.000165928	0.00826864	3.76593		NA	NA	NA	NA	NA	NA	0	1	0	0	1	NA	NA	-1.68187	-4.70338	NA	NA	NA	NA	NA	NA	0.0925948	2.55892e-06	NA	NA	NA	NA	NA	NA	0.699739	0.000275744	NA	NA	NA	NA
CCDC62	NA	NA	NA	Small_Intestine_Terminal_Ileum	0.000165928	0.00928504	3.76593		NA	NA	NA	NA	NA	NA	0	1	0	0	1	NA	NA	-1.68187	-4.70338	NA	NA	NA	NA	NA	NA	0.0925948	2.55892e-06	NA	NA	NA	NA	NA	NA	0.712326	0.000330907	NA	NA	NA	NA
CCDC62	NA	NA	NA	Stomach	0.000165928	0.00836803	3.76593		NA	NA	NA	NA	NA	NA	0	1	0	0	1	NA	NA	-1.68187	-4.70338	NA	NA	NA	NA	NA	NA	0.0925948	2.55892e-06	NA	NA	NA	NA	NA	NA	0.675864	0.000257171	NA	NA	NA	NA
CCDC62	NA	NA	NA	Uterus	0.000165928	0.00861029	3.76593		NA	NA	NA	NA	NA	NA	0	1	0	0	1	NA	NA	-1.68187	-4.70338	NA	NA	NA	NA	NA	NA	0.0925948	2.55892e-06	NA	NA	NA	NA	NA	NA	0.697878	0.000274567	NA	NA	NA	NA
CCDC62	NA	NA	NA	Whole_Blood	0.000165928	0.00760803	3.76593		NA	NA	NA	NA	NA	NA	0	1	0	0	1	NA	NA	-1.68187	-4.70338	NA	NA	NA	NA	NA	NA	0.0925948	2.55892e-06	NA	NA	NA	NA	NA	NA	0.667334	0.000280969	NA	NA	NA	NA
CCL20	NA	NA	NA	Adipose_Visceral_Omentum	4.19907e-05	0.00304551	4.09624		NA	NA	NA	NA	NA	NA	0	1	0	0	1	NA	NA	1.25546	-3.90524	NA	NA	NA	NA	NA	NA	0.209313	9.41305e-05	NA	NA	NA	NA	NA	NA	0.807847	0.00512951	NA	NA	NA	NA
CCL20	NA	NA	NA	Adrenal_Gland	4.19907e-05	0.00330112	4.09624		NA	NA	NA	NA	NA	NA	0	1	0	0	1	NA	NA	1.25546	-3.90524	NA	NA	NA	NA	NA	NA	0.209313	9.41305e-05	NA	NA	NA	NA	NA	NA	0.81676	0.00551374	NA	NA	NA	NA
CCL20	NA	NA	NA	Artery_Aorta	4.87807e-05	0.00378531	4.06139		NA	NA	NA	NA	NA	NA	0	1	0	0	1	NA	NA	1.0438	-3.93611	NA	NA	NA	NA	NA	NA	0.29658	8.2812e-05	NA	NA	NA	NA	NA	NA	0.855573	0.00495547	NA	NA	NA	NA
CCL20	NA	NA	NA	Artery_Tibial	3.79336e-05	0.00271677	4.11972		NA	NA	NA	NA	NA	NA	0	1	0	0	1	NA	NA	1.14852	-3.96024	NA	NA	NA	NA	NA	NA	0.250753	7.48733e-05	NA	NA	NA	NA	NA	NA	0.826343	0.00445566	NA	NA	NA	NA
CCL20	NA	NA	NA	Brain_Caudate_basal_ganglia	2.03912e-05	0.0018558	4.26056		NA	NA	NA	NA	NA	NA	0	1	0	0	1	NA	NA	1.3332	-4.04408	NA	NA	NA	NA	NA	NA	0.182466	5.25281e-05	NA	NA	NA	NA	NA	NA	0.78735	0.00366971	NA	NA	NA	NA
CCL20	NA	NA	NA	Brain_Hippocampus	2.03912e-05	0.0018624	4.26056		NA	NA	NA	NA	NA	NA	0	1	0	0	1	NA	NA	1.3332	-4.04408	NA	NA	NA	NA	NA	NA	0.182466	5.25281e-05	NA	NA	NA	NA	NA	NA	0.796159	0.00366251	NA	NA	NA	NA
CCL20	NA	NA	NA	Brain_Putamen_basal_ganglia	2.03912e-05	0.00173587	4.26056		NA	NA	NA	NA	NA	NA	0	1	0	0	1	NA	NA	1.3332	-4.04408	NA	NA	NA	NA	NA	NA	0.182466	5.25281e-05	NA	NA	NA	NA	NA	NA	0.793516	0.00352844	NA	NA	NA	NA
CCL20	NA	NA	NA	Cells_EBV-transformed_lymphocytes	4.87807e-05	0.00346046	4.06139		NA	NA	NA	NA	NA	NA	0	1	0	0	1	NA	NA	1.0438	-3.93611	NA	NA	NA	NA	NA	NA	0.29658	8.2812e-05	NA	NA	NA	NA	NA	NA	0.8474	0.00457306	NA	NA	NA	NA
CCL20	NA	NA	NA	Nerve_Tibial	3.79336e-05	0.0030568	4.11972		NA	NA	NA	NA	NA	NA	0	1	0	0	1	NA	NA	0.205521	-3.72296	NA	NA	NA	NA	NA	NA	0.837165	0.000196902	NA	NA	NA	NA	NA	NA	0.980149	0.00895478	NA	NA	NA	NA
CCL20	NA	NA	NA	Pituitary	4.19907e-05	0.00329299	4.09624		NA	NA	NA	NA	NA	NA	0	1	0	0	1	NA	NA	1.25546	-3.90524	NA	NA	NA	NA	NA	NA	0.209313	9.41305e-05	NA	NA	NA	NA	NA	NA	0.825529	0.00545498	NA	NA	NA	NA
CCL20	NA	NA	NA	Whole_Blood	4.19907e-05	0.00282285	4.09624		NA	NA	NA	NA	NA	NA	0	1	0	0	1	NA	NA	1.25546	-3.90524	NA	NA	NA	NA	NA	NA	0.209313	9.41305e-05	NA	NA	NA	NA	NA	NA	0.80508	0.00491358	NA	NA	NA	NA
CCL20	NA	NA	NA	smultixcan	0.000167814	0.00468965	3.96622		NA	NA	NA	NA	NA	NA	0	1	0	0	1	NA	NA	0.278718	-3.35837	NA	NA	NA	NA	NA	NA	0.0167057	4.20455e-10	NA	NA	NA	NA	NA	NA	0.305994	5.73028e-08	NA	NA	NA	NA
CCL27	NA	NA	NA	Adipose_Visceral_Omentum	8.53019e-05	0.00502014	-3.92899		NA	NA	NA	NA	NA	NA	0	1	0	0	1	NA	NA	2.14867	4.8233	NA	NA	NA	NA	NA	NA	0.0316603	1.41199e-06	NA	NA	NA	NA	NA	NA	0.514217	0.000174059	NA	NA	NA	NA
CCL27	NA	NA	NA	smultixcan	0.00024557	0.0062789	0.492955		NA	NA	NA	NA	NA	NA	0	1	0	0	1	NA	NA	-0.343439	-0.591911	NA	NA	NA	NA	NA	NA	0.198466	1.04947e-05	NA	NA	NA	NA	NA	NA	0.694035	0.000421573	NA	NA	NA	NA
CCNL2	NA	NA	NA	Colon_Sigmoid	4.36683e-05	0.00349558	4.08716		NA	NA	NA	NA	NA	NA	0	1	0	0	1	NA	NA	0.801724	-4.04376	NA	NA	NA	NA	NA	NA	0.422713	5.26005e-05	NA	NA	NA	NA	NA	NA	0.914785	0.0035731	NA	NA	NA	NA
CCNL2	NA	NA	NA	smultixcan	2.45059e-05	0.0010252	0.883835		NA	NA	NA	NA	NA	NA	0	1	0	0	1	NA	NA	0.456323	-0.468453	NA	NA	NA	NA	NA	NA	0.724816	7.39854e-06	NA	NA	NA	NA	NA	NA	0.939665	0.000313876	NA	NA	NA	NA
CCNYL1	NA	NA	NA	Esophagus_Mucosa	0.000207831	0.00987178	-3.7093		NA	NA	NA	NA	NA	NA	0	1	0	0	1	NA	NA	-1.83637	3.46071	NA	NA	NA	NA	NA	NA	0.0663032	0.00053876	NA	NA	NA	NA	NA	NA	0.620294	0.0179507	NA	NA	NA	NA
CD70	NA	NA	NA	Adipose_Visceral_Omentum	6.21004e-05	0.00407371	4.00468		NA	NA	NA	NA	NA	NA	0	1	0	0	1	NA	NA	0.944331	-3.91858	NA	NA	NA	NA	NA	NA	0.345001	8.90724e-05	NA	NA	NA	NA	NA	NA	0.874733	0.00503722	NA	NA	NA	NA
CD70	NA	NA	NA	Cells_Cultured_fibroblasts	6.21004e-05	0.00409342	4.00468		NA	NA	NA	NA	NA	NA	0	1	0	0	1	NA	NA	0.944331	-3.91858	NA	NA	NA	NA	NA	NA	0.345001	8.90724e-05	NA	NA	NA	NA	NA	NA	0.88194	0.00460669	NA	NA	NA	NA
CD70	NA	NA	NA	Esophagus_Mucosa	0.000152488	0.0079431	3.78698		NA	NA	NA	NA	NA	NA	0	1	0	0	1	NA	NA	-0.384189	-2.82647	NA	NA	NA	NA	NA	NA	0.700838	0.00470634	NA	NA	NA	NA	NA	NA	0.964471	0.0736001	NA	NA	NA	NA
CD70	NA	NA	NA	Lung	6.08366e-06	0.00061781	4.52346		NA	NA	NA	NA	NA	NA	0	1	0	0	1	NA	NA	0.609257	-4.5649	NA	NA	NA	NA	NA	NA	0.542354	4.99729e-06	NA	NA	NA	NA	NA	NA	0.925807	0.000463046	NA	NA	NA	NA
CD70	NA	NA	NA	Prostate	6.21004e-05	0.00431288	4.00468		NA	NA	NA	NA	NA	NA	0	1	0	0	1	NA	NA	0.944331	-3.91858	NA	NA	NA	NA	NA	NA	0.345001	8.90724e-05	NA	NA	NA	NA	NA	NA	0.882735	0.00536006	NA	NA	NA	NA
CD70	NA	NA	NA	Spleen	7.28432e-06	0.000754436	4.48521		NA	NA	NA	NA	NA	NA	0	1	0	0	1	NA	NA	-1.27477	-5.12888	NA	NA	NA	NA	NA	NA	0.202391	2.91467e-07	NA	NA	NA	NA	NA	NA	0.805084	4.09341e-05	NA	NA	NA	NA
CD70	NA	NA	NA	Thyroid	1.18085e-06	0.000177862	4.85882		NA	NA	NA	NA	NA	NA	0	1	0	0	1	NA	NA	1.79	-4.51988	NA	NA	NA	NA	NA	NA	0.0734537	6.18752e-06	NA	NA	NA	NA	NA	NA	0.62732	0.000594444	NA	NA	NA	NA
CD70	NA	NA	NA	Whole_Blood	9.83345e-06	0.000932581	4.4208		NA	NA	NA	NA	NA	NA	0	1	0	0	1	NA	NA	-0.638724	-4.8586	NA	NA	NA	NA	NA	NA	0.523003	1.18221e-06	NA	NA	NA	NA	NA	NA	0.929455	0.000141094	NA	NA	NA	NA
CD70	NA	NA	NA	smultixcan	2.00009e-06	0.000129501	3.72589		NA	NA	NA	NA	NA	NA	0	1	0	0	1	NA	NA	0.0565158	-2.8421	NA	NA	NA	NA	NA	NA	0.264578	1.07698e-06	NA	NA	NA	NA	NA	NA	0.737335	6.14781e-05	NA	NA	NA	NA
CD84	NA	NA	NA	Cells_EBV-transformed_lymphocytes	7.47062e-05	0.004746	-3.96078		NA	NA	NA	NA	NA	NA	0	1	0	0	1	NA	NA	0.786396	4.41215	NA	NA	NA	NA	NA	NA	0.431636	1.02349e-05	NA	NA	NA	NA	NA	NA	0.903811	0.000821707	NA	NA	NA	NA
CDH10	NA	NA	NA	Brain_Hippocampus	0.000195292	0.00992042	-3.72503		NA	NA	NA	NA	NA	NA	0	1	0	0	1	NA	NA	-0.128302	3.90139	NA	NA	NA	NA	NA	NA	0.89791	9.56424e-05	NA	NA	NA	NA	NA	NA	0.984711	0.00570417	NA	NA	NA	NA
CDH10	NA	NA	NA	smultixcan	5.4867e-06	0.000306231	-1.16643		NA	NA	NA	NA	NA	NA	0	1	0	0	1	NA	NA	0.207305	1.26013	NA	NA	NA	NA	NA	NA	0.776093	1.27296e-06	NA	NA	NA	NA	NA	NA	0.951257	7.02741e-05	NA	NA	NA	NA
CDK17	NA	NA	NA	Whole_Blood	4.36683e-05	0.00289295	4.08716		NA	NA	NA	NA	NA	NA	0	1	0	0	1	NA	NA	1.93672	-3.29599	NA	NA	NA	NA	NA	NA	0.0527792	0.000980749	NA	NA	NA	NA	NA	NA	0.600333	0.0255774	NA	NA	NA	NA
CEBPG	NA	NA	NA	Testis	0.000124086	0.00770682	3.83791		NA	NA	NA	NA	NA	NA	0	1	0	0	1	NA	NA	2.34676	-3.2333	NA	NA	NA	NA	NA	NA	0.0189374	0.00122368	NA	NA	NA	NA	NA	NA	0.45785	0.036392	NA	NA	NA	NA
CENPV	NA	NA	NA	Artery_Aorta	0.000159913	0.00895074	3.77515		NA	NA	NA	NA	NA	NA	0	1	0	0	1	NA	NA	-3.58177	-5.12177	NA	NA	NA	NA	NA	NA	0.000341269	3.02689e-07	NA	NA	NA	NA	NA	NA	0.0644763	5.05813e-05	NA	NA	NA	NA
CENPV	NA	NA	NA	Artery_Tibial	2.65523e-05	0.00205432	4.20118		NA	NA	NA	NA	NA	NA	0	1	0	0	1	NA	NA	-3.78487	-5.62495	NA	NA	NA	NA	NA	NA	0.00015379	1.85564e-08	NA	NA	NA	NA	NA	NA	0.0519933	4.00536e-06	NA	NA	NA	NA
CENPV	NA	NA	NA	Breast_Mammary_Tissue	5.44855e-05	0.00388958	4.0355		NA	NA	NA	NA	NA	NA	0	1	0	0	1	NA	NA	-4.04308	-5.11098	NA	NA	NA	NA	NA	NA	5.27535e-05	3.205e-07	NA	NA	NA	NA	NA	NA	0.0216616	4.48415e-05	NA	NA	NA	NA
CENPV	NA	NA	NA	smultixcan	0.000268383	0.00671531	2.94259		NA	NA	NA	NA	NA	NA	0	1	0	0	1	NA	NA	-2.17932	-3.48403	NA	NA	NA	NA	NA	NA	0.00308779	5.08868e-07	NA	NA	NA	NA	NA	NA	0.138715	3.20704e-05	NA	NA	NA	NA
CEP57	NA	NA	NA	smultixcan	0.000222113	0.0057985	0.778957		NA	NA	NA	NA	NA	NA	0	1	0	0	1	NA	NA	-1.04004	-0.741826	NA	NA	NA	NA	NA	NA	0.498055	0.00020802	NA	NA	NA	NA	NA	NA	0.869047	0.00481028	NA	NA	NA	NA
CERS6	NA	NA	NA	Esophagus_Gastroesophageal_Junction	0.0001628	0.00843463	3.77069		NA	NA	NA	NA	NA	NA	0	1	0	0	1	NA	NA	2.23485	-3.23977	NA	NA	NA	NA	NA	NA	0.0254275	0.00119625	NA	NA	NA	NA	NA	NA	0.495736	0.0308148	NA	NA	NA	NA
CHCHD1	NA	NA	NA	Brain_Cerebellar_Hemisphere	2.07928e-06	0.000312156	4.74556		NA	NA	NA	NA	NA	NA	0	1	0	0	1	NA	NA	-1.41381	-5.44024	NA	NA	NA	NA	NA	NA	0.157417	5.32076e-08	NA	NA	NA	NA	NA	NA	0.792177	1.22962e-05	NA	NA	NA	NA
CHCHD1	NA	NA	NA	Liver	2.07928e-06	0.000275765	4.74556		NA	NA	NA	NA	NA	NA	0	1	0	0	1	NA	NA	-1.41381	-5.44024	NA	NA	NA	NA	NA	NA	0.157417	5.32076e-08	NA	NA	NA	NA	NA	NA	0.764962	8.57119e-06	NA	NA	NA	NA
CHCHD1	NA	NA	NA	smultixcan	2.07928e-06	0.000133578	4.74556		NA	NA	NA	NA	NA	NA	0	1	0	0	1	NA	NA	-1.41381	-5.44024	NA	NA	NA	NA	NA	NA	0.157417	5.32076e-08	NA	NA	NA	NA	NA	NA	0.648671	4.54775e-06	NA	NA	NA	NA
CHERP	NA	NA	NA	Thyroid	0.000194986	0.00997965	3.72543		NA	NA	NA	NA	NA	NA	0	1	0	0	1	NA	NA	0.870707	-3.63292	NA	NA	NA	NA	NA	NA	0.383914	0.000280235	NA	NA	NA	NA	NA	NA	0.883676	0.0114217	NA	NA	NA	NA
CHI3L1	NA	NA	NA	Whole_Blood	4.86974e-14	2.72127e-11	7.53536		NA	NA	NA	NA	NA	NA	0	1	0	0	1	NA	NA	-0.707381	1.72837	NA	NA	NA	NA	NA	NA	0.47933	0.0839224	NA	NA	NA	NA	NA	NA	0.917558	0.377496	NA	NA	NA	NA
CHI3L1	NA	NA	NA	smultixcan	1.46379e-05	0.000665282	-0.690874		NA	NA	NA	NA	NA	NA	0	1	0	0	1	NA	NA	-0.197965	1.56611	NA	NA	NA	NA	NA	NA	0.0463623	0.035683	NA	NA	NA	NA	NA	NA	0.442224	0.168426	NA	NA	NA	NA
CHRNA3	NA	NA	NA	Breast_Mammary_Tissue	1.50608e-06	0.00021484	4.81043		NA	NA	NA	NA	NA	NA	0	1	0	0	1	NA	NA	-0.937419	-5.35431	NA	NA	NA	NA	NA	NA	0.348543	8.58824e-08	NA	NA	NA	NA	NA	NA	0.879031	1.48141e-05	NA	NA	NA	NA
CHRNA3	NA	NA	NA	Colon_Sigmoid	1.50608e-06	0.000216658	4.81043		NA	NA	NA	NA	NA	NA	0	1	0	0	1	NA	NA	-0.937419	-5.35431	NA	NA	NA	NA	NA	NA	0.348543	8.58824e-08	NA	NA	NA	NA	NA	NA	0.874703	1.64247e-05	NA	NA	NA	NA
CHRNA3	NA	NA	NA	Esophagus_Muscularis	1.50608e-06	0.000198708	4.81043		NA	NA	NA	NA	NA	NA	0	1	0	0	1	NA	NA	-0.937419	-5.35431	NA	NA	NA	NA	NA	NA	0.348543	8.58824e-08	NA	NA	NA	NA	NA	NA	0.86862	1.37036e-05	NA	NA	NA	NA
CHRNA3	NA	NA	NA	smultixcan	9.87343e-07	7.47362e-05	2.81489		NA	NA	NA	NA	NA	NA	0	1	0	0	1	NA	NA	-0.413127	-2.57246	NA	NA	NA	NA	NA	NA	0.407571	2.15906e-07	NA	NA	NA	NA	NA	NA	0.825007	1.56935e-05	NA	NA	NA	NA
CHRNB1	NA	NA	NA	Adrenal_Gland	0.000181904	0.0094858	-3.74291		NA	NA	NA	NA	NA	NA	0	1	0	0	1	NA	NA	-0.0700911	3.91941	NA	NA	NA	NA	NA	NA	0.944121	8.87649e-05	NA	NA	NA	NA	NA	NA	0.99633	0.00534981	NA	NA	NA	NA
CHRNB1	NA	NA	NA	Heart_Left_Ventricle	0.000163701	0.00763854	-3.76931		NA	NA	NA	NA	NA	NA	0	1	0	0	1	NA	NA	-0.535955	3.7994	NA	NA	NA	NA	NA	NA	0.591989	0.000145049	NA	NA	NA	NA	NA	NA	0.951704	0.0071131	NA	NA	NA	NA
CHRNB1	NA	NA	NA	Minor_Salivary_Gland	0.000163198	0.00932698	-3.77008		NA	NA	NA	NA	NA	NA	0	1	0	0	1	NA	NA	-0.0753908	3.94587	NA	NA	NA	NA	NA	NA	0.939904	7.95121e-05	NA	NA	NA	NA	NA	NA	0.997361	0.00526667	NA	NA	NA	NA
CHRNB1	NA	NA	NA	Spleen	8.25971e-05	0.00494146	-3.93674		NA	NA	NA	NA	NA	NA	0	1	0	0	1	NA	NA	0.266301	4.23543	NA	NA	NA	NA	NA	NA	0.790007	2.28114e-05	NA	NA	NA	NA	NA	NA	0.979122	0.00174377	NA	NA	NA	NA
CHRNB3	NA	NA	NA	smultixcan	0.000388154	0.00887819	3.54801		NA	NA	NA	NA	NA	NA	0	1	0	0	1	NA	NA	0.323854	-0.986544	NA	NA	NA	NA	NA	NA	0.845887	0.00559905	NA	NA	NA	NA	NA	NA	0.968444	0.0516686	NA	NA	NA	NA
CHST12	NA	NA	NA	Heart_Atrial_Appendage	8.76884e-05	0.00502542	3.92235		NA	NA	NA	NA	NA	NA	0	1	0	0	1	NA	NA	-0.880408	-4.40657	NA	NA	NA	NA	NA	NA	0.378638	1.0502e-05	NA	NA	NA	NA	NA	NA	0.902268	0.000919769	NA	NA	NA	NA
CIPC	NA	NA	NA	Brain_Cerebellum	3.01174e-05	0.00266138	4.17258		NA	NA	NA	NA	NA	NA	0	1	0	0	1	NA	NA	0.467975	-4.23765	NA	NA	NA	NA	NA	NA	0.639803	2.25874e-05	NA	NA	NA	NA	NA	NA	0.953671	0.00177982	NA	NA	NA	NA
CIPC	NA	NA	NA	smultixcan	0.000102058	0.00318163	0.286726		NA	NA	NA	NA	NA	NA	0	1	0	0	1	NA	NA	-0.828783	-0.418243	NA	NA	NA	NA	NA	NA	0.253201	0.000331271	NA	NA	NA	NA	NA	NA	0.731236	0.00682426	NA	NA	NA	NA
CITED2	NA	NA	NA	Esophagus_Mucosa	4.28296e-06	0.000488732	-4.59716		NA	NA	NA	NA	NA	NA	0	1	0	0	1	NA	NA	-1.58516	4.31488	NA	NA	NA	NA	NA	NA	0.112929	1.5969e-05	NA	NA	NA	NA	NA	NA	0.701523	0.0012579	NA	NA	NA	NA
CITED2	NA	NA	NA	smultixcan	9.21653e-05	0.00293854	-1.12694		NA	NA	NA	NA	NA	NA	0	1	0	0	1	NA	NA	-0.333615	0.253096	NA	NA	NA	NA	NA	NA	0.242841	0.14858	NA	NA	NA	NA	NA	NA	0.723124	0.38644	NA	NA	NA	NA
CNOT2	NA	NA	NA	Esophagus_Gastroesophageal_Junction	0.000206631	0.00987037	3.71077		NA	NA	NA	NA	NA	NA	0	1	0	0	1	NA	NA	-0.297312	-3.87044	NA	NA	NA	NA	NA	NA	0.766228	0.00010864	NA	NA	NA	NA	NA	NA	0.978475	0.00574116	NA	NA	NA	NA
CNTNAP1	NA	NA	NA	smultixcan	7.72893e-05	0.00255262	1.19943		NA	NA	NA	NA	NA	NA	0	1	0	0	1	NA	NA	-0.316893	-1.38067	NA	NA	NA	NA	NA	NA	0.808467	3.51377e-05	NA	NA	NA	NA	NA	NA	0.959935	0.00114531	NA	NA	NA	NA
COASY	NA	NA	NA	Adrenal_Gland	2.77544e-06	0.000387468	4.68677		NA	NA	NA	NA	NA	NA	0	1	0	0	1	NA	NA	0.140523	-4.97334	NA	NA	NA	NA	NA	NA	0.888247	6.58076e-07	NA	NA	NA	NA	NA	NA	0.991548	9.11279e-05	NA	NA	NA	NA
COASY	NA	NA	NA	Artery_Aorta	2.77544e-06	0.000406126	4.68677		NA	NA	NA	NA	NA	NA	0	1	0	0	1	NA	NA	0.140523	-4.97334	NA	NA	NA	NA	NA	NA	0.888247	6.58076e-07	NA	NA	NA	NA	NA	NA	0.989629	0.000100581	NA	NA	NA	NA
COASY	NA	NA	NA	Brain_Amygdala	2.77544e-06	0.000384445	4.68677		NA	NA	NA	NA	NA	NA	0	1	0	0	1	NA	NA	0.140523	-4.97334	NA	NA	NA	NA	NA	NA	0.888247	6.58076e-07	NA	NA	NA	NA	NA	NA	0.98689	0.000113147	NA	NA	NA	NA
COASY	NA	NA	NA	Brain_Anterior_cingulate_cortex_BA24	2.77544e-06	0.00034195	4.68677		NA	NA	NA	NA	NA	NA	0	1	0	0	1	NA	NA	0.140523	-4.97334	NA	NA	NA	NA	NA	NA	0.888247	6.58076e-07	NA	NA	NA	NA	NA	NA	0.986696	9.0274e-05	NA	NA	NA	NA
COASY	NA	NA	NA	Brain_Caudate_basal_ganglia	2.77544e-06	0.000378887	4.68677		NA	NA	NA	NA	NA	NA	0	1	0	0	1	NA	NA	0.140523	-4.97334	NA	NA	NA	NA	NA	NA	0.888247	6.58076e-07	NA	NA	NA	NA	NA	NA	0.985762	0.000100627	NA	NA	NA	NA
COASY	NA	NA	NA	Brain_Cerebellar_Hemisphere	2.77544e-06	0.000397729	4.68677		NA	NA	NA	NA	NA	NA	0	1	0	0	1	NA	NA	0.140523	-4.97334	NA	NA	NA	NA	NA	NA	0.888247	6.58076e-07	NA	NA	NA	NA	NA	NA	0.989523	0.000106248	NA	NA	NA	NA
COASY	NA	NA	NA	Brain_Cerebellum	2.77544e-06	0.000411278	4.68677		NA	NA	NA	NA	NA	NA	0	1	0	0	1	NA	NA	0.140523	-4.97334	NA	NA	NA	NA	NA	NA	0.888247	6.58076e-07	NA	NA	NA	NA	NA	NA	0.990491	0.000100427	NA	NA	NA	NA
COASY	NA	NA	NA	Brain_Hypothalamus	2.77544e-06	0.000393679	4.68677		NA	NA	NA	NA	NA	NA	0	1	0	0	1	NA	NA	0.140523	-4.97334	NA	NA	NA	NA	NA	NA	0.888247	6.58076e-07	NA	NA	NA	NA	NA	NA	0.983091	0.00010941	NA	NA	NA	NA
COASY	NA	NA	NA	Brain_Putamen_basal_ganglia	2.77544e-06	0.00033886	4.68677		NA	NA	NA	NA	NA	NA	0	1	0	0	1	NA	NA	0.140523	-4.97334	NA	NA	NA	NA	NA	NA	0.888247	6.58076e-07	NA	NA	NA	NA	NA	NA	0.987675	8.94372e-05	NA	NA	NA	NA
COASY	NA	NA	NA	Brain_Substantia_nigra	2.77544e-06	0.000382446	4.68677		NA	NA	NA	NA	NA	NA	0	1	0	0	1	NA	NA	0.140523	-4.97334	NA	NA	NA	NA	NA	NA	0.888247	6.58076e-07	NA	NA	NA	NA	NA	NA	0.987436	8.92874e-05	NA	NA	NA	NA
COASY	NA	NA	NA	Cells_EBV-transformed_lymphocytes	2.77544e-06	0.000332971	4.68677		NA	NA	NA	NA	NA	NA	0	1	0	0	1	NA	NA	0.140523	-4.97334	NA	NA	NA	NA	NA	NA	0.888247	6.58076e-07	NA	NA	NA	NA	NA	NA	0.986184	7.98644e-05	NA	NA	NA	NA
COASY	NA	NA	NA	Colon_Sigmoid	6.32813e-10	2.22884e-07	6.18203		NA	NA	NA	NA	NA	NA	0	1	0	0	1	NA	NA	-0.0989954	-6.54221	NA	NA	NA	NA	NA	NA	0.921142	6.0618e-11	NA	NA	NA	NA	NA	NA	0.99227	2.59842e-08	NA	NA	NA	NA
COASY	NA	NA	NA	Colon_Transverse	2.77544e-06	0.000342361	4.68677		NA	NA	NA	NA	NA	NA	0	1	0	0	1	NA	NA	0.140523	-4.97334	NA	NA	NA	NA	NA	NA	0.888247	6.58076e-07	NA	NA	NA	NA	NA	NA	0.989336	8.71986e-05	NA	NA	NA	NA
COASY	NA	NA	NA	Esophagus_Gastroesophageal_Junction	2.77544e-06	0.000347387	4.68677		NA	NA	NA	NA	NA	NA	0	1	0	0	1	NA	NA	0.140523	-4.97334	NA	NA	NA	NA	NA	NA	0.888247	6.58076e-07	NA	NA	NA	NA	NA	NA	0.994641	7.79124e-05	NA	NA	NA	NA
COASY	NA	NA	NA	Liver	2.77544e-06	0.000356939	4.68677		NA	NA	NA	NA	NA	NA	0	1	0	0	1	NA	NA	0.140523	-4.97334	NA	NA	NA	NA	NA	NA	0.888247	6.58076e-07	NA	NA	NA	NA	NA	NA	0.986132	8.55737e-05	NA	NA	NA	NA
COASY	NA	NA	NA	Ovary	2.77544e-06	0.000346096	4.68677		NA	NA	NA	NA	NA	NA	0	1	0	0	1	NA	NA	0.140523	-4.97334	NA	NA	NA	NA	NA	NA	0.888247	6.58076e-07	NA	NA	NA	NA	NA	NA	0.989123	8.82957e-05	NA	NA	NA	NA
COASY	NA	NA	NA	Pancreas	2.77544e-06	0.000391586	4.68677		NA	NA	NA	NA	NA	NA	0	1	0	0	1	NA	NA	0.140523	-4.97334	NA	NA	NA	NA	NA	NA	0.888247	6.58076e-07	NA	NA	NA	NA	NA	NA	0.992047	8.342e-05	NA	NA	NA	NA
COASY	NA	NA	NA	Prostate	2.77544e-06	0.000345969	4.68677		NA	NA	NA	NA	NA	NA	0	1	0	0	1	NA	NA	0.140523	-4.97334	NA	NA	NA	NA	NA	NA	0.888247	6.58076e-07	NA	NA	NA	NA	NA	NA	0.99162	8.16129e-05	NA	NA	NA	NA
COASY	NA	NA	NA	Skin_Sun_Exposed_Lower_leg	5.08129e-06	0.000559602	-4.5614		NA	NA	NA	NA	NA	NA	0	1	0	0	1	NA	NA	0.0778009	4.88293	NA	NA	NA	NA	NA	NA	0.937986	1.04519e-06	NA	NA	NA	NA	NA	NA	0.996921	0.000133008	NA	NA	NA	NA
COASY	NA	NA	NA	Small_Intestine_Terminal_Ileum	2.77544e-06	0.000392977	4.68677		NA	NA	NA	NA	NA	NA	0	1	0	0	1	NA	NA	0.140523	-4.97334	NA	NA	NA	NA	NA	NA	0.888247	6.58076e-07	NA	NA	NA	NA	NA	NA	0.995509	9.91029e-05	NA	NA	NA	NA
COASY	NA	NA	NA	Testis	2.77544e-06	0.000382645	4.68677		NA	NA	NA	NA	NA	NA	0	1	0	0	1	NA	NA	0.140523	-4.97334	NA	NA	NA	NA	NA	NA	0.888247	6.58076e-07	NA	NA	NA	NA	NA	NA	0.990805	9.58246e-05	NA	NA	NA	NA
COASY	NA	NA	NA	smultixcan	2.55202e-06	0.000160785	3.94757		NA	NA	NA	NA	NA	NA	0	1	0	0	1	NA	NA	0.179666	-4.16	NA	NA	NA	NA	NA	NA	0.91878	3.9388e-07	NA	NA	NA	NA	NA	NA	0.985824	2.57926e-05	NA	NA	NA	NA
COG2	NA	NA	NA	Brain_Anterior_cingulate_cortex_BA24	0.000114324	0.00685488	-3.85799		NA	NA	NA	NA	NA	NA	0	1	0	0	1	NA	NA	-0.274936	3.96889	NA	NA	NA	NA	NA	NA	0.783365	7.22069e-05	NA	NA	NA	NA	NA	NA	0.973846	0.00464827	NA	NA	NA	NA
COLCA2	NA	NA	NA	Adipose_Visceral_Omentum	0.000145979	0.00729824	-3.79781		NA	NA	NA	NA	NA	NA	0	1	0	0	1	NA	NA	-2.0699	3.3118	NA	NA	NA	NA	NA	NA	0.0384613	0.000926975	NA	NA	NA	NA	NA	NA	0.538375	0.0261551	NA	NA	NA	NA
COLCA2	NA	NA	NA	Heart_Atrial_Appendage	0.000159913	0.00779674	-3.77515		NA	NA	NA	NA	NA	NA	0	1	0	0	1	NA	NA	-1.24332	3.56675	NA	NA	NA	NA	NA	NA	0.213751	0.000361443	NA	NA	NA	NA	NA	NA	0.808523	0.0136069	NA	NA	NA	NA
COMMD7	NA	NA	NA	Testis	2.72882e-06	0.000380397	4.69024		NA	NA	NA	NA	NA	NA	0	1	0	0	1	NA	NA	2.27509	-4.16642	NA	NA	NA	NA	NA	NA	0.0229006	3.09421e-05	NA	NA	NA	NA	NA	NA	0.485573	0.00243795	NA	NA	NA	NA
CORO1C	NA	NA	NA	Adipose_Subcutaneous	9.25863e-05	0.005854	-3.90924		NA	NA	NA	NA	NA	NA	0	1	0	0	1	NA	NA	-0.779756	3.87117	NA	NA	NA	NA	NA	NA	0.435534	0.000108313	NA	NA	NA	NA	NA	NA	0.888894	0.00615253	NA	NA	NA	NA
CORO1C	NA	NA	NA	Adrenal_Gland	0.000110287	0.006597	-3.86677		NA	NA	NA	NA	NA	NA	0	1	0	0	1	NA	NA	-0.759817	3.82944	NA	NA	NA	NA	NA	NA	0.447364	0.000128436	NA	NA	NA	NA	NA	NA	0.910215	0.00666949	NA	NA	NA	NA
CORO1C	NA	NA	NA	Brain_Amygdala	9.97606e-05	0.00658024	-3.89117		NA	NA	NA	NA	NA	NA	0	1	0	0	1	NA	NA	-0.75881	3.85947	NA	NA	NA	NA	NA	NA	0.447966	0.000113632	NA	NA	NA	NA	NA	NA	0.908593	0.00687418	NA	NA	NA	NA
CORO1C	NA	NA	NA	Brain_Cerebellum	0.000109715	0.00695248	-3.86804		NA	NA	NA	NA	NA	NA	0	1	0	0	1	NA	NA	-0.742986	3.83619	NA	NA	NA	NA	NA	NA	0.45749	0.00012496	NA	NA	NA	NA	NA	NA	0.913649	0.00655008	NA	NA	NA	NA
CORO1C	NA	NA	NA	Cells_EBV-transformed_lymphocytes	0.000165829	0.00867203	-3.76608		NA	NA	NA	NA	NA	NA	0	1	0	0	1	NA	NA	-0.597373	3.78433	NA	NA	NA	NA	NA	NA	0.550258	0.00015412	NA	NA	NA	NA	NA	NA	0.930779	0.00729977	NA	NA	NA	NA
CORO1C	NA	NA	NA	Colon_Sigmoid	0.000165829	0.00909405	3.76608		NA	NA	NA	NA	NA	NA	0	1	0	0	1	NA	NA	0.597373	-3.78433	NA	NA	NA	NA	NA	NA	0.550258	0.00015412	NA	NA	NA	NA	NA	NA	0.944414	0.00804987	NA	NA	NA	NA
CORO1C	NA	NA	NA	Heart_Atrial_Appendage	0.000165829	0.00797107	-3.76608		NA	NA	NA	NA	NA	NA	0	1	0	0	1	NA	NA	-0.597373	3.78433	NA	NA	NA	NA	NA	NA	0.550258	0.00015412	NA	NA	NA	NA	NA	NA	0.942622	0.00708239	NA	NA	NA	NA
CORO1C	NA	NA	NA	Heart_Left_Ventricle	0.000165829	0.00769899	-3.76608		NA	NA	NA	NA	NA	NA	0	1	0	0	1	NA	NA	-0.597373	3.78433	NA	NA	NA	NA	NA	NA	0.550258	0.00015412	NA	NA	NA	NA	NA	NA	0.941416	0.0073998	NA	NA	NA	NA
CORO1C	NA	NA	NA	Pancreas	8.86589e-05	0.00560909	-3.9197		NA	NA	NA	NA	NA	NA	0	1	0	0	1	NA	NA	-0.763053	3.88824	NA	NA	NA	NA	NA	NA	0.445432	0.000100974	NA	NA	NA	NA	NA	NA	0.913239	0.0056228	NA	NA	NA	NA
CORO1C	NA	NA	NA	Testis	0.000165829	0.00954356	-3.76608		NA	NA	NA	NA	NA	NA	0	1	0	0	1	NA	NA	-0.597373	3.78433	NA	NA	NA	NA	NA	NA	0.550258	0.00015412	NA	NA	NA	NA	NA	NA	0.939627	0.00865035	NA	NA	NA	NA
CORT	NA	NA	NA	Cells_EBV-transformed_lymphocytes	0.00012491	0.00693209	-3.83628		NA	NA	NA	NA	NA	NA	0	1	0	0	1	NA	NA	-0.0361601	4.04529	NA	NA	NA	NA	NA	NA	0.971155	5.22588e-05	NA	NA	NA	NA	NA	NA	0.995472	0.00324658	NA	NA	NA	NA
COX8C	NA	NA	NA	Artery_Coronary	1.96106e-06	0.000284538	-4.7574		NA	NA	NA	NA	NA	NA	0	1	0	0	1	NA	NA	-2.67468	4.17983	NA	NA	NA	NA	NA	NA	0.0074801	2.91724e-05	NA	NA	NA	NA	NA	NA	0.319982	0.00220521	NA	NA	NA	NA
COX8C	NA	NA	NA	Artery_Tibial	1.89778e-05	0.00157321	-4.27659		NA	NA	NA	NA	NA	NA	0	1	0	0	1	NA	NA	-2.49759	3.66657	NA	NA	NA	NA	NA	NA	0.012504	0.000245827	NA	NA	NA	NA	NA	NA	0.353395	0.00998313	NA	NA	NA	NA
COX8C	NA	NA	NA	Brain_Anterior_cingulate_cortex_BA24	1.67652e-06	0.000225055	-4.78895		NA	NA	NA	NA	NA	NA	0	1	0	0	1	NA	NA	-2.69336	4.15975	NA	NA	NA	NA	NA	NA	0.00707354	3.18593e-05	NA	NA	NA	NA	NA	NA	0.367774	0.00249738	NA	NA	NA	NA
COX8C	NA	NA	NA	Brain_Caudate_basal_ganglia	2.39898e-06	0.000332241	-4.71653		NA	NA	NA	NA	NA	NA	0	1	0	0	1	NA	NA	-2.31476	4.1962	NA	NA	NA	NA	NA	NA	0.0206259	2.71428e-05	NA	NA	NA	NA	NA	NA	0.478877	0.00221544	NA	NA	NA	NA
COX8C	NA	NA	NA	Brain_Cerebellar_Hemisphere	1.99867e-06	0.000304894	-4.75356		NA	NA	NA	NA	NA	NA	0	1	0	0	1	NA	NA	-2.71507	4.11556	NA	NA	NA	NA	NA	NA	0.00662624	3.86243e-05	NA	NA	NA	NA	NA	NA	0.321872	0.00289953	NA	NA	NA	NA
COX8C	NA	NA	NA	Brain_Cortex	1.96106e-06	0.000276936	-4.7574		NA	NA	NA	NA	NA	NA	0	1	0	0	1	NA	NA	-2.70781	4.12554	NA	NA	NA	NA	NA	NA	0.00677291	3.6986e-05	NA	NA	NA	NA	NA	NA	0.342449	0.00282334	NA	NA	NA	NA
COX8C	NA	NA	NA	Brain_Frontal_Cortex_BA9	1.95705e-06	0.000272876	-4.75781		NA	NA	NA	NA	NA	NA	0	1	0	0	1	NA	NA	-2.708	4.12233	NA	NA	NA	NA	NA	NA	0.0067691	3.75059e-05	NA	NA	NA	NA	NA	NA	0.328572	0.0026984	NA	NA	NA	NA
COX8C	NA	NA	NA	Brain_Hippocampus	1.96106e-06	0.000305723	-4.7574		NA	NA	NA	NA	NA	NA	0	1	0	0	1	NA	NA	-2.6926	4.13081	NA	NA	NA	NA	NA	NA	0.00708977	3.61486e-05	NA	NA	NA	NA	NA	NA	0.308501	0.0027413	NA	NA	NA	NA
COX8C	NA	NA	NA	Brain_Hypothalamus	1.96106e-06	0.00030694	-4.7574		NA	NA	NA	NA	NA	NA	0	1	0	0	1	NA	NA	-2.71034	4.12113	NA	NA	NA	NA	NA	NA	0.00672139	3.77015e-05	NA	NA	NA	NA	NA	NA	0.28986	0.00298676	NA	NA	NA	NA
COX8C	NA	NA	NA	Brain_Nucleus_accumbens_basal_ganglia	1.92559e-06	0.000278942	-4.76108		NA	NA	NA	NA	NA	NA	0	1	0	0	1	NA	NA	-2.70066	4.12816	NA	NA	NA	NA	NA	NA	0.00692022	3.65683e-05	NA	NA	NA	NA	NA	NA	0.306254	0.00273393	NA	NA	NA	NA
COX8C	NA	NA	NA	Brain_Putamen_basal_ganglia	1.96106e-06	0.000245901	-4.7574		NA	NA	NA	NA	NA	NA	0	1	0	0	1	NA	NA	-2.71034	4.12113	NA	NA	NA	NA	NA	NA	0.00672139	3.77015e-05	NA	NA	NA	NA	NA	NA	0.298861	0.00265455	NA	NA	NA	NA
COX8C	NA	NA	NA	Brain_Spinal_cord_cervical_c-1	1.91799e-06	0.00025835	-4.76188		NA	NA	NA	NA	NA	NA	0	1	0	0	1	NA	NA	-2.69476	4.13087	NA	NA	NA	NA	NA	NA	0.00704383	3.61398e-05	NA	NA	NA	NA	NA	NA	0.291466	0.00263174	NA	NA	NA	NA
COX8C	NA	NA	NA	Cells_EBV-transformed_lymphocytes	1.99717e-06	0.000250661	-4.75371		NA	NA	NA	NA	NA	NA	0	1	0	0	1	NA	NA	-2.7128	4.11647	NA	NA	NA	NA	NA	NA	0.0066717	3.84724e-05	NA	NA	NA	NA	NA	NA	0.274648	0.00254137	NA	NA	NA	NA
COX8C	NA	NA	NA	Esophagus_Muscularis	1.49898e-06	0.000198708	-4.81137		NA	NA	NA	NA	NA	NA	0	1	0	0	1	NA	NA	-2.68274	4.18688	NA	NA	NA	NA	NA	NA	0.0073022	2.82819e-05	NA	NA	NA	NA	NA	NA	0.327048	0.00194096	NA	NA	NA	NA
COX8C	NA	NA	NA	Muscle_Skeletal	2.03476e-06	0.000232011	-4.74994		NA	NA	NA	NA	NA	NA	0	1	0	0	1	NA	NA	-2.04727	1.86195	NA	NA	NA	NA	NA	NA	0.0406313	0.0626105	NA	NA	NA	NA	NA	NA	0.55266	0.33379	NA	NA	NA	NA
COX8C	NA	NA	NA	Ovary	1.96106e-06	0.000253132	-4.7574		NA	NA	NA	NA	NA	NA	0	1	0	0	1	NA	NA	-2.71034	4.12113	NA	NA	NA	NA	NA	NA	0.00672139	3.77015e-05	NA	NA	NA	NA	NA	NA	0.315275	0.0029145	NA	NA	NA	NA
COX8C	NA	NA	NA	Pituitary	1.84514e-06	0.000250291	-4.76969		NA	NA	NA	NA	NA	NA	0	1	0	0	1	NA	NA	-2.70099	4.13705	NA	NA	NA	NA	NA	NA	0.00691331	3.51793e-05	NA	NA	NA	NA	NA	NA	0.294191	0.00263554	NA	NA	NA	NA
COX8C	NA	NA	NA	Testis	5.71628e-06	0.00067657	-4.53662		NA	NA	NA	NA	NA	NA	0	1	0	0	1	NA	NA	-2.76886	3.86991	NA	NA	NA	NA	NA	NA	0.00562529	0.000108875	NA	NA	NA	NA	NA	NA	0.298964	0.00665373	NA	NA	NA	NA
COX8C	NA	NA	NA	Uterus	1.57162e-06	0.000193399	-4.80191		NA	NA	NA	NA	NA	NA	0	1	0	0	1	NA	NA	-2.6969	4.17221	NA	NA	NA	NA	NA	NA	0.00699873	3.0166e-05	NA	NA	NA	NA	NA	NA	0.316471	0.00220015	NA	NA	NA	NA
COX8C	NA	NA	NA	smultixcan	3.94553e-07	3.41936e-05	-3.43405		NA	NA	NA	NA	NA	NA	0	1	0	0	1	NA	NA	-1.98482	2.87137	NA	NA	NA	NA	NA	NA	0.0635145	1.13886e-05	NA	NA	NA	NA	NA	NA	0.488795	0.000447459	NA	NA	NA	NA
CPXM1	NA	NA	NA	Nerve_Tibial	0.000140291	0.00825193	3.80765		NA	NA	NA	NA	NA	NA	0	1	0	0	1	NA	NA	-0.0019895	-4.00798	NA	NA	NA	NA	NA	NA	0.998413	6.12408e-05	NA	NA	NA	NA	NA	NA	0.999733	0.00406221	NA	NA	NA	NA
CSK	NA	NA	NA	Artery_Tibial	0.000202421	0.00964291	3.71598		NA	NA	NA	NA	NA	NA	0	1	0	0	1	NA	NA	1.21617	-3.51447	NA	NA	NA	NA	NA	NA	0.223918	0.000440631	NA	NA	NA	NA	NA	NA	0.808862	0.015416	NA	NA	NA	NA
CTA-223H9.9	NA	NA	NA	Adipose_Subcutaneous	7.57153e-11	2.46366e-08	6.50888		NA	NA	NA	NA	NA	NA	0	1	0	0	1	NA	NA	0.335008	-6.73562	NA	NA	NA	NA	NA	NA	0.737619	1.6323e-11	NA	NA	NA	NA	NA	NA	0.967532	6.36893e-09	NA	NA	NA	NA
CTA-223H9.9	NA	NA	NA	Adrenal_Gland	6.46615e-11	2.05445e-08	-6.53254		NA	NA	NA	NA	NA	NA	0	1	0	0	1	NA	NA	-0.335601	6.75345	NA	NA	NA	NA	NA	NA	0.737172	1.44372e-11	NA	NA	NA	NA	NA	NA	0.975074	5.59778e-09	NA	NA	NA	NA
CTA-223H9.9	NA	NA	NA	Artery_Coronary	6.46615e-11	2.40179e-08	6.53254		NA	NA	NA	NA	NA	NA	0	1	0	0	1	NA	NA	0.335601	-6.75345	NA	NA	NA	NA	NA	NA	0.737172	1.44372e-11	NA	NA	NA	NA	NA	NA	0.970185	6.1193e-09	NA	NA	NA	NA
CTA-223H9.9	NA	NA	NA	Brain_Amygdala	6.46615e-11	2.68701e-08	6.53254		NA	NA	NA	NA	NA	NA	0	1	0	0	1	NA	NA	0.335601	-6.75345	NA	NA	NA	NA	NA	NA	0.737172	1.44372e-11	NA	NA	NA	NA	NA	NA	0.966892	6.51598e-09	NA	NA	NA	NA
CTA-223H9.9	NA	NA	NA	Brain_Anterior_cingulate_cortex_BA24	6.46615e-11	2.64348e-08	-6.53254		NA	NA	NA	NA	NA	NA	0	1	0	0	1	NA	NA	-0.335601	6.75345	NA	NA	NA	NA	NA	NA	0.737172	1.44372e-11	NA	NA	NA	NA	NA	NA	0.971147	6.93165e-09	NA	NA	NA	NA
CTA-223H9.9	NA	NA	NA	Brain_Caudate_basal_ganglia	6.46615e-11	2.13071e-08	6.53254		NA	NA	NA	NA	NA	NA	0	1	0	0	1	NA	NA	0.335601	-6.75345	NA	NA	NA	NA	NA	NA	0.737172	1.44372e-11	NA	NA	NA	NA	NA	NA	0.970563	6.01383e-09	NA	NA	NA	NA
CTA-223H9.9	NA	NA	NA	Brain_Cerebellar_Hemisphere	6.46615e-11	2.26507e-08	6.53254		NA	NA	NA	NA	NA	NA	0	1	0	0	1	NA	NA	0.364708	-6.74869	NA	NA	NA	NA	NA	NA	0.715329	1.49185e-11	NA	NA	NA	NA	NA	NA	0.971461	7.64475e-09	NA	NA	NA	NA
CTA-223H9.9	NA	NA	NA	Brain_Cerebellum	7.57153e-11	2.80496e-08	-6.50888		NA	NA	NA	NA	NA	NA	0	1	0	0	1	NA	NA	-0.335008	6.73562	NA	NA	NA	NA	NA	NA	0.737619	1.6323e-11	NA	NA	NA	NA	NA	NA	0.964449	6.34805e-09	NA	NA	NA	NA
CTA-223H9.9	NA	NA	NA	Brain_Cortex	7.57153e-11	2.83758e-08	-6.50888		NA	NA	NA	NA	NA	NA	0	1	0	0	1	NA	NA	-0.335008	6.73562	NA	NA	NA	NA	NA	NA	0.737619	1.6323e-11	NA	NA	NA	NA	NA	NA	0.974262	6.68698e-09	NA	NA	NA	NA
CTA-223H9.9	NA	NA	NA	Brain_Frontal_Cortex_BA9	7.57153e-11	2.98507e-08	6.50888		NA	NA	NA	NA	NA	NA	0	1	0	0	1	NA	NA	0.335008	-6.73562	NA	NA	NA	NA	NA	NA	0.737619	1.6323e-11	NA	NA	NA	NA	NA	NA	0.975259	6.76277e-09	NA	NA	NA	NA
CTA-223H9.9	NA	NA	NA	Brain_Hippocampus	6.46615e-11	2.65759e-08	-6.53254		NA	NA	NA	NA	NA	NA	0	1	0	0	1	NA	NA	-0.335601	6.75345	NA	NA	NA	NA	NA	NA	0.737172	1.44372e-11	NA	NA	NA	NA	NA	NA	0.971499	7.51455e-09	NA	NA	NA	NA
CTA-223H9.9	NA	NA	NA	Brain_Hypothalamus	7.57153e-11	2.98845e-08	6.50888		NA	NA	NA	NA	NA	NA	0	1	0	0	1	NA	NA	0.335008	-6.73562	NA	NA	NA	NA	NA	NA	0.737619	1.6323e-11	NA	NA	NA	NA	NA	NA	0.965207	7.91528e-09	NA	NA	NA	NA
CTA-223H9.9	NA	NA	NA	Brain_Nucleus_accumbens_basal_ganglia	7.57153e-11	2.86809e-08	-6.50888		NA	NA	NA	NA	NA	NA	0	1	0	0	1	NA	NA	-0.335008	6.73562	NA	NA	NA	NA	NA	NA	0.737619	1.6323e-11	NA	NA	NA	NA	NA	NA	0.973895	7.50982e-09	NA	NA	NA	NA
CTA-223H9.9	NA	NA	NA	Brain_Putamen_basal_ganglia	6.46615e-11	1.81816e-08	-6.53254		NA	NA	NA	NA	NA	NA	0	1	0	0	1	NA	NA	-0.335601	6.75345	NA	NA	NA	NA	NA	NA	0.737172	1.44372e-11	NA	NA	NA	NA	NA	NA	0.961857	5.27318e-09	NA	NA	NA	NA
CTA-223H9.9	NA	NA	NA	Brain_Spinal_cord_cervical_c-1	6.46615e-11	2.11045e-08	-6.53254		NA	NA	NA	NA	NA	NA	0	1	0	0	1	NA	NA	-0.364708	6.74869	NA	NA	NA	NA	NA	NA	0.715329	1.49185e-11	NA	NA	NA	NA	NA	NA	0.969884	5.65668e-09	NA	NA	NA	NA
CTA-223H9.9	NA	NA	NA	Brain_Substantia_nigra	7.57153e-11	2.19845e-08	6.50888		NA	NA	NA	NA	NA	NA	0	1	0	0	1	NA	NA	0.335008	-6.73562	NA	NA	NA	NA	NA	NA	0.737619	1.6323e-11	NA	NA	NA	NA	NA	NA	0.968112	5.23473e-09	NA	NA	NA	NA
CTA-223H9.9	NA	NA	NA	Breast_Mammary_Tissue	6.46615e-11	1.87112e-08	6.53254		NA	NA	NA	NA	NA	NA	0	1	0	0	1	NA	NA	0.335601	-6.75345	NA	NA	NA	NA	NA	NA	0.737172	1.44372e-11	NA	NA	NA	NA	NA	NA	0.966459	5.34685e-09	NA	NA	NA	NA
CTA-223H9.9	NA	NA	NA	Cells_EBV-transformed_lymphocytes	7.57153e-11	2.47074e-08	6.50888		NA	NA	NA	NA	NA	NA	0	1	0	0	1	NA	NA	0.335008	-6.73562	NA	NA	NA	NA	NA	NA	0.737619	1.6323e-11	NA	NA	NA	NA	NA	NA	0.968762	5.49557e-09	NA	NA	NA	NA
CTA-223H9.9	NA	NA	NA	Colon_Sigmoid	6.46615e-11	2.79057e-08	6.53254		NA	NA	NA	NA	NA	NA	0	1	0	0	1	NA	NA	0.335601	-6.75345	NA	NA	NA	NA	NA	NA	0.737172	1.44372e-11	NA	NA	NA	NA	NA	NA	0.976591	6.64698e-09	NA	NA	NA	NA
CTA-223H9.9	NA	NA	NA	Colon_Transverse	6.46615e-11	2.10984e-08	6.53254		NA	NA	NA	NA	NA	NA	0	1	0	0	1	NA	NA	0.364708	-6.74869	NA	NA	NA	NA	NA	NA	0.715329	1.49185e-11	NA	NA	NA	NA	NA	NA	0.969026	5.52335e-09	NA	NA	NA	NA
CTA-223H9.9	NA	NA	NA	Esophagus_Gastroesophageal_Junction	6.46615e-11	2.55749e-08	-6.53254		NA	NA	NA	NA	NA	NA	0	1	0	0	1	NA	NA	-0.364708	6.74869	NA	NA	NA	NA	NA	NA	0.715329	1.49185e-11	NA	NA	NA	NA	NA	NA	0.973553	6.12304e-09	NA	NA	NA	NA
CTA-223H9.9	NA	NA	NA	Esophagus_Muscularis	7.57153e-11	2.07679e-08	6.50888		NA	NA	NA	NA	NA	NA	0	1	0	0	1	NA	NA	0.335008	-6.73562	NA	NA	NA	NA	NA	NA	0.737619	1.6323e-11	NA	NA	NA	NA	NA	NA	0.967024	5.63142e-09	NA	NA	NA	NA
CTA-223H9.9	NA	NA	NA	Heart_Atrial_Appendage	6.46615e-11	1.66759e-08	-6.53254		NA	NA	NA	NA	NA	NA	0	1	0	0	1	NA	NA	-0.335601	6.75345	NA	NA	NA	NA	NA	NA	0.737172	1.44372e-11	NA	NA	NA	NA	NA	NA	0.96834	5.00021e-09	NA	NA	NA	NA
CTA-223H9.9	NA	NA	NA	Heart_Left_Ventricle	7.57153e-11	2.59086e-08	6.50888		NA	NA	NA	NA	NA	NA	0	1	0	0	1	NA	NA	0.335008	-6.73562	NA	NA	NA	NA	NA	NA	0.737619	1.6323e-11	NA	NA	NA	NA	NA	NA	0.971796	5.65962e-09	NA	NA	NA	NA
CTA-223H9.9	NA	NA	NA	Liver	7.57153e-11	2.38026e-08	6.50888		NA	NA	NA	NA	NA	NA	0	1	0	0	1	NA	NA	0.335008	-6.73562	NA	NA	NA	NA	NA	NA	0.737619	1.6323e-11	NA	NA	NA	NA	NA	NA	0.968207	6.29192e-09	NA	NA	NA	NA
CTA-223H9.9	NA	NA	NA	Lung	7.57153e-11	2.37456e-08	6.50888		NA	NA	NA	NA	NA	NA	0	1	0	0	1	NA	NA	0.335008	-6.73562	NA	NA	NA	NA	NA	NA	0.737619	1.6323e-11	NA	NA	NA	NA	NA	NA	0.970342	5.92388e-09	NA	NA	NA	NA
CTA-223H9.9	NA	NA	NA	Minor_Salivary_Gland	6.46615e-11	2.26564e-08	6.53254		NA	NA	NA	NA	NA	NA	0	1	0	0	1	NA	NA	0.364708	-6.74869	NA	NA	NA	NA	NA	NA	0.715329	1.49185e-11	NA	NA	NA	NA	NA	NA	0.974639	6.72709e-09	NA	NA	NA	NA
CTA-223H9.9	NA	NA	NA	Muscle_Skeletal	7.57153e-11	2.44611e-08	-6.50888		NA	NA	NA	NA	NA	NA	0	1	0	0	1	NA	NA	-0.335008	6.73562	NA	NA	NA	NA	NA	NA	0.737619	1.6323e-11	NA	NA	NA	NA	NA	NA	0.967338	6.38446e-09	NA	NA	NA	NA
CTA-223H9.9	NA	NA	NA	Ovary	6.46615e-11	1.90605e-08	6.53254		NA	NA	NA	NA	NA	NA	0	1	0	0	1	NA	NA	0.364708	-6.74869	NA	NA	NA	NA	NA	NA	0.715329	1.49185e-11	NA	NA	NA	NA	NA	NA	0.966404	5.12187e-09	NA	NA	NA	NA
CTA-223H9.9	NA	NA	NA	Pancreas	6.46615e-11	2.10774e-08	-6.53254		NA	NA	NA	NA	NA	NA	0	1	0	0	1	NA	NA	-0.335601	6.75345	NA	NA	NA	NA	NA	NA	0.737172	1.44372e-11	NA	NA	NA	NA	NA	NA	0.977305	6.808e-09	NA	NA	NA	NA
CTA-223H9.9	NA	NA	NA	Pituitary	6.46615e-11	2.70447e-08	-6.53254		NA	NA	NA	NA	NA	NA	0	1	0	0	1	NA	NA	-0.335601	6.75345	NA	NA	NA	NA	NA	NA	0.737172	1.44372e-11	NA	NA	NA	NA	NA	NA	0.97386	6.71436e-09	NA	NA	NA	NA
CTA-223H9.9	NA	NA	NA	Prostate	6.46615e-11	2.16794e-08	6.53254		NA	NA	NA	NA	NA	NA	0	1	0	0	1	NA	NA	0.335601	-6.75345	NA	NA	NA	NA	NA	NA	0.737172	1.44372e-11	NA	NA	NA	NA	NA	NA	0.974461	5.71712e-09	NA	NA	NA	NA
CTA-223H9.9	NA	NA	NA	Skin_Sun_Exposed_Lower_leg	6.46615e-11	2.03462e-08	-6.53254		NA	NA	NA	NA	NA	NA	0	1	0	0	1	NA	NA	-0.335601	6.75345	NA	NA	NA	NA	NA	NA	0.737172	1.44372e-11	NA	NA	NA	NA	NA	NA	0.972182	4.9464e-09	NA	NA	NA	NA
CTA-223H9.9	NA	NA	NA	Small_Intestine_Terminal_Ileum	6.46615e-11	2.51776e-08	6.53254		NA	NA	NA	NA	NA	NA	0	1	0	0	1	NA	NA	0.335601	-6.75345	NA	NA	NA	NA	NA	NA	0.737172	1.44372e-11	NA	NA	NA	NA	NA	NA	0.978026	6.13425e-09	NA	NA	NA	NA
CTA-223H9.9	NA	NA	NA	Spleen	6.46615e-11	2.14765e-08	6.53254		NA	NA	NA	NA	NA	NA	0	1	0	0	1	NA	NA	0.335601	-6.75345	NA	NA	NA	NA	NA	NA	0.737172	1.44372e-11	NA	NA	NA	NA	NA	NA	0.974833	5.44913e-09	NA	NA	NA	NA
CTA-223H9.9	NA	NA	NA	Stomach	6.46615e-11	2.47835e-08	6.53254		NA	NA	NA	NA	NA	NA	0	1	0	0	1	NA	NA	0.335601	-6.75345	NA	NA	NA	NA	NA	NA	0.737172	1.44372e-11	NA	NA	NA	NA	NA	NA	0.975218	5.80375e-09	NA	NA	NA	NA
CTA-223H9.9	NA	NA	NA	Testis	6.46615e-11	2.61691e-08	6.53254		NA	NA	NA	NA	NA	NA	0	1	0	0	1	NA	NA	0.335601	-6.75345	NA	NA	NA	NA	NA	NA	0.737172	1.44372e-11	NA	NA	NA	NA	NA	NA	0.973797	6.18994e-09	NA	NA	NA	NA
CTA-223H9.9	NA	NA	NA	Uterus	6.46615e-11	2.14229e-08	6.53254		NA	NA	NA	NA	NA	NA	0	1	0	0	1	NA	NA	0.335601	-6.75345	NA	NA	NA	NA	NA	NA	0.737172	1.44372e-11	NA	NA	NA	NA	NA	NA	0.969843	6.44418e-09	NA	NA	NA	NA
CTA-223H9.9	NA	NA	NA	Vagina	7.57153e-11	2.62858e-08	6.50888		NA	NA	NA	NA	NA	NA	0	1	0	0	1	NA	NA	0.335008	-6.73562	NA	NA	NA	NA	NA	NA	0.737619	1.6323e-11	NA	NA	NA	NA	NA	NA	0.972738	6.56667e-09	NA	NA	NA	NA
CTA-223H9.9	NA	NA	NA	Whole_Blood	6.46615e-11	1.92713e-08	6.53254		NA	NA	NA	NA	NA	NA	0	1	0	0	1	NA	NA	0.364708	-6.74869	NA	NA	NA	NA	NA	NA	0.715329	1.49185e-11	NA	NA	NA	NA	NA	NA	0.969241	5.28403e-09	NA	NA	NA	NA
CTA-223H9.9	NA	NA	NA	smultixcan	6.83378e-11	1.20971e-08	1.95621		NA	NA	NA	NA	NA	NA	0	1	0	0	1	NA	NA	0.102774	-2.023	NA	NA	NA	NA	NA	NA	0.73349	1.51583e-11	NA	NA	NA	NA	NA	NA	0.940928	2.82514e-09	NA	NA	NA	NA
CTA-398F10.2	NA	NA	NA	Minor_Salivary_Gland	1.26253e-05	0.00140264	-4.3665		NA	NA	NA	NA	NA	NA	0	1	0	0	1	NA	NA	-0.845705	4.31409	NA	NA	NA	NA	NA	NA	0.397717	1.60261e-05	NA	NA	NA	NA	NA	NA	0.890455	0.00150312	NA	NA	NA	NA
CTA-398F10.2	NA	NA	NA	smultixcan	0.000112795	0.00344991	-1.98694		NA	NA	NA	NA	NA	NA	0	1	0	0	1	NA	NA	0.101651	2.60591	NA	NA	NA	NA	NA	NA	0.694723	0.000177464	NA	NA	NA	NA	NA	NA	0.93186	0.00424039	NA	NA	NA	NA
CTB-114C7.4	NA	NA	NA	smultixcan	0.000166292	0.0046595	-2.34694		NA	NA	NA	NA	NA	NA	0	1	0	0	1	NA	NA	-0.453859	2.31781	NA	NA	NA	NA	NA	NA	0.317681	0.000183819	NA	NA	NA	NA	NA	NA	0.770324	0.00435844	NA	NA	NA	NA
CTB-193M12.5	NA	NA	NA	Artery_Aorta	1.19809e-05	0.00133392	-4.37793		NA	NA	NA	NA	NA	NA	0	1	0	0	1	NA	NA	0.054996	4.66177	NA	NA	NA	NA	NA	NA	0.956142	3.13505e-06	NA	NA	NA	NA	NA	NA	0.996999	0.000352876	NA	NA	NA	NA
CTB-193M12.5	NA	NA	NA	Esophagus_Gastroesophageal_Junction	1.19809e-05	0.00115017	-4.37793		NA	NA	NA	NA	NA	NA	0	1	0	0	1	NA	NA	0.054996	4.66177	NA	NA	NA	NA	NA	NA	0.956142	3.13505e-06	NA	NA	NA	NA	NA	NA	0.997786	0.000301577	NA	NA	NA	NA
CTB-193M12.5	NA	NA	NA	Heart_Atrial_Appendage	1.19809e-05	0.00106739	-4.37793		NA	NA	NA	NA	NA	NA	0	1	0	0	1	NA	NA	0.054996	4.66177	NA	NA	NA	NA	NA	NA	0.956142	3.13505e-06	NA	NA	NA	NA	NA	NA	0.992977	0.00033336	NA	NA	NA	NA
CTB-193M12.5	NA	NA	NA	Thyroid	0.000173843	0.00924246	-3.75428		NA	NA	NA	NA	NA	NA	0	1	0	0	1	NA	NA	-0.141035	3.93108	NA	NA	NA	NA	NA	NA	0.887842	8.45641e-05	NA	NA	NA	NA	NA	NA	0.989512	0.00505449	NA	NA	NA	NA
CTB-193M12.5	NA	NA	NA	Whole_Blood	1.19809e-05	0.00107122	-4.37793		NA	NA	NA	NA	NA	NA	0	1	0	0	1	NA	NA	0.054996	4.66177	NA	NA	NA	NA	NA	NA	0.956142	3.13505e-06	NA	NA	NA	NA	NA	NA	0.993699	0.000324743	NA	NA	NA	NA
CTB-50L17.10	NA	NA	NA	Brain_Substantia_nigra	2.73269e-05	0.00222168	4.19467		NA	NA	NA	NA	NA	NA	0	1	0	0	1	NA	NA	-0.281795	-1.28378	NA	NA	NA	NA	NA	NA	0.778101	0.199217	NA	NA	NA	NA	NA	NA	0.973783	0.592234	NA	NA	NA	NA
CTB-50L17.10	NA	NA	NA	Cells_EBV-transformed_lymphocytes	2.73269e-05	0.00220726	-4.19467		NA	NA	NA	NA	NA	NA	0	1	0	0	1	NA	NA	-0.189452	4.43291	NA	NA	NA	NA	NA	NA	0.849739	9.29701e-06	NA	NA	NA	NA	NA	NA	0.982008	0.000752193	NA	NA	NA	NA
CTB-50L17.10	NA	NA	NA	Small_Intestine_Terminal_Ileum	1.49989e-05	0.00168874	-4.3287		NA	NA	NA	NA	NA	NA	0	1	0	0	1	NA	NA	0.564464	4.87395	NA	NA	NA	NA	NA	NA	0.572438	1.0939e-06	NA	NA	NA	NA	NA	NA	0.943776	0.000156797	NA	NA	NA	NA
CTB-50L17.10	NA	NA	NA	Whole_Blood	2.73269e-05	0.00192386	-4.19467		NA	NA	NA	NA	NA	NA	0	1	0	0	1	NA	NA	-0.189452	4.43291	NA	NA	NA	NA	NA	NA	0.849739	9.29701e-06	NA	NA	NA	NA	NA	NA	0.989099	0.00078524	NA	NA	NA	NA
CTB-50L17.10	NA	NA	NA	smultixcan	1.98804e-05	0.00086793	-0.982128		NA	NA	NA	NA	NA	NA	0	1	0	0	1	NA	NA	-0.508534	1.1539	NA	NA	NA	NA	NA	NA	0.691507	2.07959e-05	NA	NA	NA	NA	NA	NA	0.930372	0.000752157	NA	NA	NA	NA
CTB-58E17.1	NA	NA	NA	Spleen	5.34353e-06	0.000571877	-4.55083		NA	NA	NA	NA	NA	NA	0	1	0	0	1	NA	NA	-0.958498	4.47459	NA	NA	NA	NA	NA	NA	0.337812	7.65588e-06	NA	NA	NA	NA	NA	NA	0.870035	0.000728092	NA	NA	NA	NA
CTB-58E17.1	NA	NA	NA	smultixcan	2.81152e-05	0.00115103	1.53716		NA	NA	NA	NA	NA	NA	0	1	0	0	1	NA	NA	-0.117027	-1.57298	NA	NA	NA	NA	NA	NA	0.77752	0.000124553	NA	NA	NA	NA	NA	NA	0.951424	0.00322269	NA	NA	NA	NA
CTC-527H23.3	NA	NA	NA	smultixcan	0.00043167	0.00968405	3.51992		NA	NA	NA	NA	NA	NA	0	1	0	0	1	NA	NA	1.13304	-3.20784	NA	NA	NA	NA	NA	NA	0.251677	0.00110018	NA	NA	NA	NA	NA	NA	0.730501	0.0166741	NA	NA	NA	NA
CTD-2005H7.2	NA	NA	NA	smultixcan	1.45249e-05	0.000663007	-2.37452		NA	NA	NA	NA	NA	NA	0	1	0	0	1	NA	NA	-2.02269	1.83901	NA	NA	NA	NA	NA	NA	0.0786782	9.66059e-05	NA	NA	NA	NA	NA	NA	0.527799	0.00266657	NA	NA	NA	NA
CTD-2021H9.2	NA	NA	NA	Testis	1.54958e-06	0.000240012	-4.80473		NA	NA	NA	NA	NA	NA	0	1	0	0	1	NA	NA	-1.98868	4.40538	NA	NA	NA	NA	NA	NA	0.046737	1.056e-05	NA	NA	NA	NA	NA	NA	0.579779	0.00104224	NA	NA	NA	NA
CTD-2021H9.2	NA	NA	NA	smultixcan	1.54958e-06	0.000105527	-4.80473		NA	NA	NA	NA	NA	NA	0	1	0	0	1	NA	NA	-1.98868	4.40538	NA	NA	NA	NA	NA	NA	0.046737	1.056e-05	NA	NA	NA	NA	NA	NA	0.443849	0.000421883	NA	NA	NA	NA
CTD-2021H9.3	NA	NA	NA	Small_Intestine_Terminal_Ileum	7.54646e-07	0.00014692	4.94675		NA	NA	NA	NA	NA	NA	0	1	0	0	1	NA	NA	2.11365	-4.51314	NA	NA	NA	NA	NA	NA	0.0345448	6.38743e-06	NA	NA	NA	NA	NA	NA	0.544035	0.000714603	NA	NA	NA	NA
CTD-2021H9.3	NA	NA	NA	smultixcan	7.54646e-07	5.94757e-05	4.94675		NA	NA	NA	NA	NA	NA	0	1	0	0	1	NA	NA	2.05719	-4.51314	NA	NA	NA	NA	NA	NA	0.0685535	6.38743e-06	NA	NA	NA	NA	NA	NA	0.501868	0.000278013	NA	NA	NA	NA
CTD-2035E11.5	NA	NA	NA	Adrenal_Gland	0.00014902	0.0082715	3.7927		NA	NA	NA	NA	NA	NA	0	1	0	0	1	NA	NA	-0.275226	-4.09374	NA	NA	NA	NA	NA	NA	0.783143	4.24472e-05	NA	NA	NA	NA	NA	NA	0.976767	0.00302912	NA	NA	NA	NA
CTD-2035E11.5	NA	NA	NA	Brain_Cerebellum	0.00014902	0.00824919	3.7927		NA	NA	NA	NA	NA	NA	0	1	0	0	1	NA	NA	-0.275226	-4.09374	NA	NA	NA	NA	NA	NA	0.783143	4.24472e-05	NA	NA	NA	NA	NA	NA	0.968967	0.00290763	NA	NA	NA	NA
CTD-2035E11.5	NA	NA	NA	Lung	8.3201e-05	0.00501227	3.93499		NA	NA	NA	NA	NA	NA	0	1	0	0	1	NA	NA	-0.194851	-4.2168	NA	NA	NA	NA	NA	NA	0.84551	2.47794e-05	NA	NA	NA	NA	NA	NA	0.987083	0.00176909	NA	NA	NA	NA
CTD-2035E11.5	NA	NA	NA	Pituitary	0.00014902	0.00845119	3.7927		NA	NA	NA	NA	NA	NA	0	1	0	0	1	NA	NA	0.079384	-2.16245	NA	NA	NA	NA	NA	NA	0.936727	0.0305838	NA	NA	NA	NA	NA	NA	0.993879	0.232932	NA	NA	NA	NA
CTD-2095E4.5	NA	NA	NA	Adrenal_Gland	0.000126232	0.0072694	3.8337		NA	NA	NA	NA	NA	NA	0	1	0	0	1	NA	NA	0.5204	-3.85583	NA	NA	NA	NA	NA	NA	0.602785	0.000115339	NA	NA	NA	NA	NA	NA	0.951251	0.00629869	NA	NA	NA	NA
CTD-2095E4.5	NA	NA	NA	Breast_Mammary_Tissue	0.000186013	0.00976137	3.73729		NA	NA	NA	NA	NA	NA	0	1	0	0	1	NA	NA	0.510874	-3.75769	NA	NA	NA	NA	NA	NA	0.609439	0.000171489	NA	NA	NA	NA	NA	NA	0.940704	0.00817951	NA	NA	NA	NA
CTD-2095E4.5	NA	NA	NA	Cells_EBV-transformed_lymphocytes	0.000181366	0.00894856	3.74365		NA	NA	NA	NA	NA	NA	0	1	0	0	1	NA	NA	0.605768	-3.73302	NA	NA	NA	NA	NA	NA	0.544669	0.0001892	NA	NA	NA	NA	NA	NA	0.929312	0.00843881	NA	NA	NA	NA
CTD-2095E4.5	NA	NA	NA	Colon_Transverse	0.000145957	0.00734503	3.79785		NA	NA	NA	NA	NA	NA	0	1	0	0	1	NA	NA	0.43497	-3.8464	NA	NA	NA	NA	NA	NA	0.663584	0.000119868	NA	NA	NA	NA	NA	NA	0.956537	0.006604	NA	NA	NA	NA
CTD-2095E4.5	NA	NA	NA	Esophagus_Mucosa	0.000185739	0.00900011	3.73766		NA	NA	NA	NA	NA	NA	0	1	0	0	1	NA	NA	0.397052	-3.79569	NA	NA	NA	NA	NA	NA	0.691329	0.000147233	NA	NA	NA	NA	NA	NA	0.963862	0.00740766	NA	NA	NA	NA
CTD-2095E4.5	NA	NA	NA	Heart_Atrial_Appendage	0.000205429	0.00913335	3.71224		NA	NA	NA	NA	NA	NA	0	1	0	0	1	NA	NA	0.500226	-3.73489	NA	NA	NA	NA	NA	NA	0.616916	0.000187794	NA	NA	NA	NA	NA	NA	0.954175	0.00833862	NA	NA	NA	NA
CTD-2095E4.5	NA	NA	NA	Minor_Salivary_Gland	0.000132775	0.00822845	3.82125		NA	NA	NA	NA	NA	NA	0	1	0	0	1	NA	NA	0.488234	-3.85338	NA	NA	NA	NA	NA	NA	0.625384	0.000116497	NA	NA	NA	NA	NA	NA	0.955913	0.00666247	NA	NA	NA	NA
CTD-2095E4.5	NA	NA	NA	Ovary	0.000157516	0.00905271	3.77891		NA	NA	NA	NA	NA	NA	0	1	0	0	1	NA	NA	0.518288	-3.79897	NA	NA	NA	NA	NA	NA	0.604258	0.0001453	NA	NA	NA	NA	NA	NA	0.946115	0.00796288	NA	NA	NA	NA
CTD-2095E4.5	NA	NA	NA	Skin_Not_Sun_Exposed_Suprapubic	0.000179192	0.00977417	3.74668		NA	NA	NA	NA	NA	NA	0	1	0	0	1	NA	NA	0.462566	-3.78351	NA	NA	NA	NA	NA	NA	0.643675	0.000154629	NA	NA	NA	NA	NA	NA	0.95845	0.00775202	NA	NA	NA	NA
CTD-2095E4.5	NA	NA	NA	Skin_Sun_Exposed_Lower_leg	0.000150214	0.00758856	3.79072		NA	NA	NA	NA	NA	NA	0	1	0	0	1	NA	NA	0.462375	-3.82984	NA	NA	NA	NA	NA	NA	0.643813	0.000128224	NA	NA	NA	NA	NA	NA	0.957529	0.00629902	NA	NA	NA	NA
CTD-2095E4.5	NA	NA	NA	Thyroid	0.000187275	0.00970867	3.73559		NA	NA	NA	NA	NA	NA	0	1	0	0	1	NA	NA	0.490105	-3.76277	NA	NA	NA	NA	NA	NA	0.62406	0.000168044	NA	NA	NA	NA	NA	NA	0.950506	0.00801487	NA	NA	NA	NA
CTD-2095E4.5	NA	NA	NA	Uterus	0.000140781	0.00752125	3.80679		NA	NA	NA	NA	NA	NA	0	1	0	0	1	NA	NA	0.482252	-3.84017	NA	NA	NA	NA	NA	NA	0.629627	0.000122951	NA	NA	NA	NA	NA	NA	0.947818	0.00682592	NA	NA	NA	NA
CTD-2325B11.1	NA	NA	NA	smultixcan	0.000435391	0.00974674	-3.51765		NA	NA	NA	NA	NA	NA	0	1	0	0	1	NA	NA	0.135367	3.67315	NA	NA	NA	NA	NA	NA	0.892322	0.000239576	NA	NA	NA	NA	NA	NA	0.979482	0.00531996	NA	NA	NA	NA
CTD-2376I4.1	NA	NA	NA	Esophagus_Muscularis	0.000100704	0.00519624	3.88889		NA	NA	NA	NA	NA	NA	0	1	0	0	1	NA	NA	0.609036	-3.89749	NA	NA	NA	NA	NA	NA	0.542501	9.71935e-05	NA	NA	NA	NA	NA	NA	0.926286	0.00485061	NA	NA	NA	NA
CTD-2376I4.1	NA	NA	NA	smultixcan	1.86797e-05	0.000818908	0.409079		NA	NA	NA	NA	NA	NA	0	1	0	0	1	NA	NA	0.595975	-0.239406	NA	NA	NA	NA	NA	NA	0.194859	6.73091e-05	NA	NA	NA	NA	NA	NA	0.690137	0.00198343	NA	NA	NA	NA
CTD-2376I4.2	NA	NA	NA	Small_Intestine_Terminal_Ileum	8.1083e-05	0.00570524	-3.94118		NA	NA	NA	NA	NA	NA	0	1	0	0	1	NA	NA	-1.93558	3.50387	NA	NA	NA	NA	NA	NA	0.0529195	0.000458557	NA	NA	NA	NA	NA	NA	0.613267	0.01689	NA	NA	NA	NA
CTD-2376I4.2	NA	NA	NA	smultixcan	6.39106e-06	0.000343957	0.582229		NA	NA	NA	NA	NA	NA	0	1	0	0	1	NA	NA	0.716984	-0.529246	NA	NA	NA	NA	NA	NA	0.251535	3.49063e-05	NA	NA	NA	NA	NA	NA	0.730501	0.00114118	NA	NA	NA	NA
CTD-2623N2.11	NA	NA	NA	smultixcan	0.000438716	0.00981073	-3.50173		NA	NA	NA	NA	NA	NA	0	1	0	0	1	NA	NA	-1.85931	2.95487	NA	NA	NA	NA	NA	NA	0.105336	0.00296412	NA	NA	NA	NA	NA	NA	0.575471	0.0336106	NA	NA	NA	NA
CTD-3051D23.1	NA	NA	NA	Brain_Nucleus_accumbens_basal_ganglia	6.45976e-05	0.00449965	-3.99535		NA	NA	NA	NA	NA	NA	0	1	0	0	1	NA	NA	-0.419315	4.11553	NA	NA	NA	NA	NA	NA	0.674986	3.86292e-05	NA	NA	NA	NA	NA	NA	0.964233	0.00287008	NA	NA	NA	NA
CYB5D1	NA	NA	NA	smultixcan	0.000243454	0.00624756	0.628549		NA	NA	NA	NA	NA	NA	0	1	0	0	1	NA	NA	-1.13499	-1.0219	NA	NA	NA	NA	NA	NA	0.176163	5.40852e-05	NA	NA	NA	NA	NA	NA	0.669286	0.00165411	NA	NA	NA	NA
CYP1B1	NA	NA	NA	Liver	0.000141149	0.00811229	3.80615		NA	NA	NA	NA	NA	NA	0	1	0	0	1	NA	NA	-2.08014	-4.67963	NA	NA	NA	NA	NA	NA	0.037513	2.87391e-06	NA	NA	NA	NA	NA	NA	0.525568	0.000333528	NA	NA	NA	NA
CYP24A1	NA	NA	NA	Kidney_Cortex	0.000159913	0.00998455	-3.77515		NA	NA	NA	NA	NA	NA	0	1	0	0	1	NA	NA	0.261062	4.05017	NA	NA	NA	NA	NA	NA	0.794045	5.11796e-05	NA	NA	NA	NA	NA	NA	0.97241	0.00413298	NA	NA	NA	NA
CYP2C19	NA	NA	NA	smultixcan	2.20089e-05	0.000941328	1.25687		NA	NA	NA	NA	NA	NA	0	1	0	0	1	NA	NA	-0.876723	-1.59673	NA	NA	NA	NA	NA	NA	0.356626	7.07994e-05	NA	NA	NA	NA	NA	NA	0.79513	0.00207227	NA	NA	NA	NA
DAO	NA	NA	NA	Brain_Anterior_cingulate_cortex_BA24	0.000141149	0.00810314	3.80615		NA	NA	NA	NA	NA	NA	0	1	0	0	1	NA	NA	1.74377	-3.43839	NA	NA	NA	NA	NA	NA	0.0811985	0.000585176	NA	NA	NA	NA	NA	NA	0.704119	0.0212713	NA	NA	NA	NA
DAO	NA	NA	NA	Brain_Cerebellar_Hemisphere	0.000141149	0.00880148	3.80615		NA	NA	NA	NA	NA	NA	0	1	0	0	1	NA	NA	1.74377	-3.43839	NA	NA	NA	NA	NA	NA	0.0811985	0.000585176	NA	NA	NA	NA	NA	NA	0.688102	0.0196751	NA	NA	NA	NA
DAO	NA	NA	NA	Brain_Cortex	0.000141149	0.00866842	3.80615		NA	NA	NA	NA	NA	NA	0	1	0	0	1	NA	NA	1.74377	-3.43839	NA	NA	NA	NA	NA	NA	0.0811985	0.000585176	NA	NA	NA	NA	NA	NA	0.69069	0.0204258	NA	NA	NA	NA
DAO	NA	NA	NA	Brain_Substantia_nigra	0.000141149	0.0079309	3.80615		NA	NA	NA	NA	NA	NA	0	1	0	0	1	NA	NA	1.74377	-3.43839	NA	NA	NA	NA	NA	NA	0.0811985	0.000585176	NA	NA	NA	NA	NA	NA	0.69235	0.0210023	NA	NA	NA	NA
DAO	NA	NA	NA	Lung	0.000141149	0.00711449	3.80615		NA	NA	NA	NA	NA	NA	0	1	0	0	1	NA	NA	1.74377	-3.43839	NA	NA	NA	NA	NA	NA	0.0811985	0.000585176	NA	NA	NA	NA	NA	NA	0.642268	0.0186927	NA	NA	NA	NA
DAO	NA	NA	NA	smultixcan	0.000347982	0.0082184	2.81114		NA	NA	NA	NA	NA	NA	0	1	0	0	1	NA	NA	1.30263	-2.39666	NA	NA	NA	NA	NA	NA	0.227784	0.00124044	NA	NA	NA	NA	NA	NA	0.7129	0.0181405	NA	NA	NA	NA
DAPK1	NA	NA	NA	Pancreas	0.000207057	0.00998627	3.71025		NA	NA	NA	NA	NA	NA	0	1	0	0	1	NA	NA	1.67734	-3.34603	NA	NA	NA	NA	NA	NA	0.0934765	0.000819783	NA	NA	NA	NA	NA	NA	0.673019	0.0241844	NA	NA	NA	NA
DCTN3	NA	NA	NA	smultixcan	3.75974e-05	0.00145971	-0.49049		NA	NA	NA	NA	NA	NA	0	1	0	0	1	NA	NA	0.569927	0.730824	NA	NA	NA	NA	NA	NA	0.469054	7.90953e-07	NA	NA	NA	NA	NA	NA	0.857092	4.71489e-05	NA	NA	NA	NA
DDAH2	NA	NA	NA	Whole_Blood	2.45075e-09	6.64005e-07	-5.96471		NA	NA	NA	NA	NA	NA	0	1	0	0	1	NA	NA	-1.94066	5.63611	NA	NA	NA	NA	NA	NA	0.0522996	1.7393e-08	NA	NA	NA	NA	NA	NA	0.600333	3.67259e-06	NA	NA	NA	NA
DDAH2	NA	NA	NA	smultixcan	1.9739e-09	2.84498e-07	0.848352		NA	NA	NA	NA	NA	NA	0	1	0	0	1	NA	NA	-1.09959	-1.24636	NA	NA	NA	NA	NA	NA	0.131027	5.1121e-09	NA	NA	NA	NA	NA	NA	0.616641	5.80596e-07	NA	NA	NA	NA
DDX28	NA	NA	NA	Esophagus_Muscularis	2.40158e-06	0.000272084	4.71631		NA	NA	NA	NA	NA	NA	0	1	0	0	1	NA	NA	1.32907	-4.52685	NA	NA	NA	NA	NA	NA	0.183824	5.98685e-06	NA	NA	NA	NA	NA	NA	0.782175	0.000516366	NA	NA	NA	NA
DDX28	NA	NA	NA	smultixcan	2.13315e-07	1.97744e-05	2.60309		NA	NA	NA	NA	NA	NA	0	1	0	0	1	NA	NA	0.748457	-2.49505	NA	NA	NA	NA	NA	NA	0.363939	9.34061e-07	NA	NA	NA	NA	NA	NA	0.799952	5.4315e-05	NA	NA	NA	NA
DENND6A	NA	NA	NA	Esophagus_Mucosa	3.60417e-07	5.36404e-05	-5.08876		NA	NA	NA	NA	NA	NA	0	1	0	0	1	NA	NA	-0.789794	3.84106	NA	NA	NA	NA	NA	NA	0.429648	0.000122502	NA	NA	NA	NA	NA	NA	0.909684	0.00640674	NA	NA	NA	NA
DENND6A	NA	NA	NA	smultixcan	1.47807e-06	0.000102313	-1.05373		NA	NA	NA	NA	NA	NA	0	1	0	0	1	NA	NA	-0.789665	-1.57982	NA	NA	NA	NA	NA	NA	0.339542	0.021302	NA	NA	NA	NA	NA	NA	0.78569	0.121632	NA	NA	NA	NA
DHODH	NA	NA	NA	Adipose_Visceral_Omentum	0.000167677	0.00814577	-3.76331		NA	NA	NA	NA	NA	NA	0	1	0	0	1	NA	NA	-0.500792	3.79577	NA	NA	NA	NA	NA	NA	0.616517	0.000147184	NA	NA	NA	NA	NA	NA	0.95294	0.0069959	NA	NA	NA	NA
DHODH	NA	NA	NA	Artery_Aorta	0.000120671	0.00735736	-3.84476		NA	NA	NA	NA	NA	NA	0	1	0	0	1	NA	NA	-0.304259	3.94115	NA	NA	NA	NA	NA	NA	0.76093	8.10929e-05	NA	NA	NA	NA	NA	NA	0.974915	0.00495547	NA	NA	NA	NA
DHODH	NA	NA	NA	Artery_Coronary	0.000158269	0.0085447	-3.77772		NA	NA	NA	NA	NA	NA	0	1	0	0	1	NA	NA	-0.573902	3.78661	NA	NA	NA	NA	NA	NA	0.566034	0.000152719	NA	NA	NA	NA	NA	NA	0.94235	0.00758353	NA	NA	NA	NA
DHODH	NA	NA	NA	Artery_Tibial	0.000114453	0.00630868	-3.85771		NA	NA	NA	NA	NA	NA	0	1	0	0	1	NA	NA	-0.618786	3.85638	NA	NA	NA	NA	NA	NA	0.536057	0.000115078	NA	NA	NA	NA	NA	NA	0.931898	0.00585798	NA	NA	NA	NA
DHODH	NA	NA	NA	Brain_Cerebellar_Hemisphere	0.000167677	0.00961144	-3.76331		NA	NA	NA	NA	NA	NA	0	1	0	0	1	NA	NA	-0.500792	3.79577	NA	NA	NA	NA	NA	NA	0.616517	0.000147184	NA	NA	NA	NA	NA	NA	0.955001	0.00764188	NA	NA	NA	NA
DHODH	NA	NA	NA	Brain_Cerebellum	0.000167677	0.00907339	-3.76331		NA	NA	NA	NA	NA	NA	0	1	0	0	1	NA	NA	-0.500792	3.79577	NA	NA	NA	NA	NA	NA	0.616517	0.000147184	NA	NA	NA	NA	NA	NA	0.948977	0.00745566	NA	NA	NA	NA
DHODH	NA	NA	NA	Brain_Frontal_Cortex_BA9	0.000175714	0.00866336	-3.75159		NA	NA	NA	NA	NA	NA	0	1	0	0	1	NA	NA	-0.577541	3.75684	NA	NA	NA	NA	NA	NA	0.563574	0.00017207	NA	NA	NA	NA	NA	NA	0.946021	0.00820403	NA	NA	NA	NA
DHODH	NA	NA	NA	Brain_Substantia_nigra	0.000167677	0.00868288	-3.76331		NA	NA	NA	NA	NA	NA	0	1	0	0	1	NA	NA	-0.500792	3.79577	NA	NA	NA	NA	NA	NA	0.616517	0.000147184	NA	NA	NA	NA	NA	NA	0.947312	0.00767313	NA	NA	NA	NA
DHODH	NA	NA	NA	Breast_Mammary_Tissue	0.000138675	0.00789045	-3.81052		NA	NA	NA	NA	NA	NA	0	1	0	0	1	NA	NA	-0.570977	3.82211	NA	NA	NA	NA	NA	NA	0.568015	0.000132313	NA	NA	NA	NA	NA	NA	0.935162	0.0068563	NA	NA	NA	NA
DHODH	NA	NA	NA	Colon_Transverse	9.71111e-05	0.00564528	-3.8977		NA	NA	NA	NA	NA	NA	0	1	0	0	1	NA	NA	0.143372	3.9814	NA	NA	NA	NA	NA	NA	0.885996	6.85104e-05	NA	NA	NA	NA	NA	NA	0.989336	0.00432127	NA	NA	NA	NA
DHODH	NA	NA	NA	Muscle_Skeletal	0.000167677	0.00833397	-3.76331		NA	NA	NA	NA	NA	NA	0	1	0	0	1	NA	NA	-0.500792	3.79577	NA	NA	NA	NA	NA	NA	0.616517	0.000147184	NA	NA	NA	NA	NA	NA	0.946026	0.00722616	NA	NA	NA	NA
DHODH	NA	NA	NA	Nerve_Tibial	0.000156368	0.00884587	-3.78073		NA	NA	NA	NA	NA	NA	0	1	0	0	1	NA	NA	-0.583675	3.78652	NA	NA	NA	NA	NA	NA	0.559439	0.000152771	NA	NA	NA	NA	NA	NA	0.929037	0.00769398	NA	NA	NA	NA
DHODH	NA	NA	NA	Ovary	0.000167677	0.00940019	-3.76331		NA	NA	NA	NA	NA	NA	0	1	0	0	1	NA	NA	-0.500792	3.79577	NA	NA	NA	NA	NA	NA	0.616517	0.000147184	NA	NA	NA	NA	NA	NA	0.947457	0.00799597	NA	NA	NA	NA
DHODH	NA	NA	NA	Pituitary	0.000167677	0.00924802	-3.76331		NA	NA	NA	NA	NA	NA	0	1	0	0	1	NA	NA	-0.45654	2.46904	NA	NA	NA	NA	NA	NA	0.648001	0.0135476	NA	NA	NA	NA	NA	NA	0.960319	0.149751	NA	NA	NA	NA
DHODH	NA	NA	NA	Prostate	0.00015747	0.00860155	-3.77898		NA	NA	NA	NA	NA	NA	0	1	0	0	1	NA	NA	-0.422266	3.83243	NA	NA	NA	NA	NA	NA	0.672831	0.000126883	NA	NA	NA	NA	NA	NA	0.965101	0.0065461	NA	NA	NA	NA
DHODH	NA	NA	NA	Skin_Not_Sun_Exposed_Suprapubic	0.000105938	0.00684229	-3.87657		NA	NA	NA	NA	NA	NA	0	1	0	0	1	NA	NA	-0.347816	3.96125	NA	NA	NA	NA	NA	NA	0.727978	7.45595e-05	NA	NA	NA	NA	NA	NA	0.96559	0.00476669	NA	NA	NA	NA
DHODH	NA	NA	NA	Skin_Sun_Exposed_Lower_leg	0.000119214	0.0065645	-3.84774		NA	NA	NA	NA	NA	NA	0	1	0	0	1	NA	NA	-0.544092	3.87086	NA	NA	NA	NA	NA	NA	0.586378	0.000108452	NA	NA	NA	NA	NA	NA	0.942698	0.00559512	NA	NA	NA	NA
DHODH	NA	NA	NA	Small_Intestine_Terminal_Ileum	0.000167677	0.00932702	-3.76331		NA	NA	NA	NA	NA	NA	0	1	0	0	1	NA	NA	-0.500792	3.79577	NA	NA	NA	NA	NA	NA	0.616517	0.000147184	NA	NA	NA	NA	NA	NA	0.956312	0.00795929	NA	NA	NA	NA
DHODH	NA	NA	NA	Testis	0.000167677	0.00960581	-3.76331		NA	NA	NA	NA	NA	NA	0	1	0	0	1	NA	NA	-0.500792	3.87781	NA	NA	NA	NA	NA	NA	0.616517	0.000105402	NA	NA	NA	NA	NA	NA	0.954703	0.0065075	NA	NA	NA	NA
DHODH	NA	NA	NA	Uterus	0.000167677	0.00864891	-3.76331		NA	NA	NA	NA	NA	NA	0	1	0	0	1	NA	NA	-0.500792	3.79577	NA	NA	NA	NA	NA	NA	0.616517	0.000147184	NA	NA	NA	NA	NA	NA	0.943643	0.00789248	NA	NA	NA	NA
DHODH	NA	NA	NA	Whole_Blood	0.000167677	0.00764897	-3.76331		NA	NA	NA	NA	NA	NA	0	1	0	0	1	NA	NA	-0.500792	3.79577	NA	NA	NA	NA	NA	NA	0.616517	0.000147184	NA	NA	NA	NA	NA	NA	0.946458	0.00656942	NA	NA	NA	NA
DNAJB12	NA	NA	NA	Adipose_Visceral_Omentum	1.05494e-05	0.00105484	4.40559		NA	NA	NA	NA	NA	NA	0	1	0	0	1	NA	NA	1.20313	-4.03181	NA	NA	NA	NA	NA	NA	0.228925	5.53481e-05	NA	NA	NA	NA	NA	NA	0.817059	0.00356728	NA	NA	NA	NA
DNAJB12	NA	NA	NA	Ovary	7.41057e-05	0.00519268	3.9627		NA	NA	NA	NA	NA	NA	0	1	0	0	1	NA	NA	1.29597	-3.88423	NA	NA	NA	NA	NA	NA	0.194986	0.000102654	NA	NA	NA	NA	NA	NA	0.77691	0.00617672	NA	NA	NA	NA
DNAJB12	NA	NA	NA	Prostate	1.21963e-05	0.00124826	4.37405		NA	NA	NA	NA	NA	NA	0	1	0	0	1	NA	NA	1.34335	-4.16939	NA	NA	NA	NA	NA	NA	0.179158	3.05412e-05	NA	NA	NA	NA	NA	NA	0.796868	0.00217979	NA	NA	NA	NA
DNLZ	NA	NA	NA	Brain_Hippocampus	0.000159697	0.00859514	3.77548		NA	NA	NA	NA	NA	NA	0	1	0	0	1	NA	NA	0.950819	-3.50316	NA	NA	NA	NA	NA	NA	0.341696	0.000459768	NA	NA	NA	NA	NA	NA	0.873081	0.017608	NA	NA	NA	NA
DNLZ	NA	NA	NA	Ovary	0.00017298	0.00961921	3.75552		NA	NA	NA	NA	NA	NA	0	1	0	0	1	NA	NA	1.40603	-3.4814	NA	NA	NA	NA	NA	NA	0.159716	0.000498809	NA	NA	NA	NA	NA	NA	0.755884	0.0189001	NA	NA	NA	NA
DNLZ	NA	NA	NA	Pituitary	0.000179987	0.00966155	3.74557		NA	NA	NA	NA	NA	NA	0	1	0	0	1	NA	NA	1.41298	-3.46829	NA	NA	NA	NA	NA	NA	0.157661	0.000523773	NA	NA	NA	NA	NA	NA	0.803061	0.0187379	NA	NA	NA	NA
DOK6	NA	NA	NA	Small_Intestine_Terminal_Ileum	1.90176e-06	0.000291343	-4.76359		NA	NA	NA	NA	NA	NA	0	1	0	0	1	NA	NA	0.113856	5.04915	NA	NA	NA	NA	NA	NA	0.909352	4.43781e-07	NA	NA	NA	NA	NA	NA	0.997342	7.33287e-05	NA	NA	NA	NA
DOK6	NA	NA	NA	smultixcan	0.000312887	0.00758616	-1.02771		NA	NA	NA	NA	NA	NA	0	1	0	0	1	NA	NA	-0.0948311	1.0964	NA	NA	NA	NA	NA	NA	0.717223	0.000144207	NA	NA	NA	NA	NA	NA	0.937841	0.0036106	NA	NA	NA	NA
DRAP1	NA	NA	NA	Heart_Left_Ventricle	2.32158e-06	0.000274988	-4.7232		NA	NA	NA	NA	NA	NA	0	1	0	0	1	NA	NA	-1.42096	4.49824	NA	NA	NA	NA	NA	NA	0.155328	6.85199e-06	NA	NA	NA	NA	NA	NA	0.764936	0.000627203	NA	NA	NA	NA
DRAP1	NA	NA	NA	Pituitary	1.26043e-05	0.00124041	4.36686		NA	NA	NA	NA	NA	NA	0	1	0	0	1	NA	NA	-0.863365	-4.87131	NA	NA	NA	NA	NA	NA	0.387937	1.10861e-06	NA	NA	NA	NA	NA	NA	0.900587	0.000133854	NA	NA	NA	NA
DRAP1	NA	NA	NA	smultixcan	1.04601e-07	1.05316e-05	-0.527292		NA	NA	NA	NA	NA	NA	0	1	0	0	1	NA	NA	-0.41886	0.538935	NA	NA	NA	NA	NA	NA	0.569629	1.50379e-07	NA	NA	NA	NA	NA	NA	0.894931	1.15059e-05	NA	NA	NA	NA
DUSP16	NA	NA	NA	Brain_Anterior_cingulate_cortex_BA24	4.58506e-05	0.00336609	4.07583		NA	NA	NA	NA	NA	NA	0	1	0	0	1	NA	NA	-1.7036	-4.82147	NA	NA	NA	NA	NA	NA	0.0884559	1.42507e-06	NA	NA	NA	NA	NA	NA	0.717631	0.000180451	NA	NA	NA	NA
DUSP16	NA	NA	NA	Brain_Hippocampus	4.58506e-05	0.00357398	4.07583		NA	NA	NA	NA	NA	NA	0	1	0	0	1	NA	NA	-1.7036	-4.82147	NA	NA	NA	NA	NA	NA	0.0884559	1.42507e-06	NA	NA	NA	NA	NA	NA	0.700644	0.000209202	NA	NA	NA	NA
DUSP16	NA	NA	NA	Thyroid	2.57414e-07	5.41346e-05	5.15223		NA	NA	NA	NA	NA	NA	0	1	0	0	1	NA	NA	-1.31057	-6.6113	NA	NA	NA	NA	NA	NA	0.190005	3.80968e-11	NA	NA	NA	NA	NA	NA	0.776514	1.19163e-08	NA	NA	NA	NA
DUSP16	NA	NA	NA	smultixcan	0.000166783	0.00466703	0.959155		NA	NA	NA	NA	NA	NA	0	1	0	0	1	NA	NA	-0.607749	-1.82311	NA	NA	NA	NA	NA	NA	0.109955	5.79007e-08	NA	NA	NA	NA	NA	NA	0.582257	4.87483e-06	NA	NA	NA	NA
DUSP22	NA	NA	NA	Adrenal_Gland	6.06561e-06	0.000689982	4.52409		NA	NA	NA	NA	NA	NA	0	1	0	0	1	NA	NA	-1.64202	-5.35305	NA	NA	NA	NA	NA	NA	0.100586	8.6485e-08	NA	NA	NA	NA	NA	NA	0.70621	1.54768e-05	NA	NA	NA	NA
DUSP22	NA	NA	NA	smultixcan	2.88454e-05	0.00117634	1.65669		NA	NA	NA	NA	NA	NA	0	1	0	0	1	NA	NA	0.345655	-1.60474	NA	NA	NA	NA	NA	NA	0.0159381	5.07787e-05	NA	NA	NA	NA	NA	NA	0.299985	0.00156839	NA	NA	NA	NA
DUSP27	NA	NA	NA	Brain_Hypothalamus	7.28072e-05	0.00508562	3.96692		NA	NA	NA	NA	NA	NA	0	1	0	0	1	NA	NA	-0.492232	-4.37029	NA	NA	NA	NA	NA	NA	0.622555	1.24084e-05	NA	NA	NA	NA	NA	NA	0.950536	0.00123427	NA	NA	NA	NA
DVL1	NA	NA	NA	Adrenal_Gland	8.09667e-05	0.00512454	3.94152		NA	NA	NA	NA	NA	NA	0	1	0	0	1	NA	NA	-0.0969783	-4.22037	NA	NA	NA	NA	NA	NA	0.922744	2.43902e-05	NA	NA	NA	NA	NA	NA	0.994923	0.0019432	NA	NA	NA	NA
DVL1	NA	NA	NA	Testis	8.09667e-05	0.00550673	3.94152		NA	NA	NA	NA	NA	NA	0	1	0	0	1	NA	NA	-0.0969783	-4.22037	NA	NA	NA	NA	NA	NA	0.922744	2.43902e-05	NA	NA	NA	NA	NA	NA	0.993852	0.00205718	NA	NA	NA	NA
EFNA1	NA	NA	NA	smultixcan	0.000303651	0.00742993	1.02801		NA	NA	NA	NA	NA	NA	0	1	0	0	1	NA	NA	1.07583	-1.4342	NA	NA	NA	NA	NA	NA	0.002015	0.0126208	NA	NA	NA	NA	NA	NA	0.114358	0.0873123	NA	NA	NA	NA
EIF2B3	NA	NA	NA	Testis	1.39745e-05	0.00134864	4.34426		NA	NA	NA	NA	NA	NA	0	1	0	0	1	NA	NA	0.365479	-4.48412	NA	NA	NA	NA	NA	NA	0.714754	7.32155e-06	NA	NA	NA	NA	NA	NA	0.969067	0.000758444	NA	NA	NA	NA
EIF2B3	NA	NA	NA	smultixcan	0.000271608	0.00677185	1.13128		NA	NA	NA	NA	NA	NA	0	1	0	0	1	NA	NA	-0.331083	-1.31073	NA	NA	NA	NA	NA	NA	0.44175	6.86814e-05	NA	NA	NA	NA	NA	NA	0.844316	0.00201654	NA	NA	NA	NA
EIF4E3	NA	NA	NA	Liver	6.91627e-05	0.0050608	-3.97915		NA	NA	NA	NA	NA	NA	0	1	0	0	1	NA	NA	1.10822	4.55972	NA	NA	NA	NA	NA	NA	0.267768	5.1222e-06	NA	NA	NA	NA	NA	NA	0.829169	0.000526514	NA	NA	NA	NA
EIF4E3	NA	NA	NA	Muscle_Skeletal	7.36692e-05	0.00460646	-3.96411		NA	NA	NA	NA	NA	NA	0	1	0	0	1	NA	NA	0.978806	4.53711	NA	NA	NA	NA	NA	NA	0.327676	5.70308e-06	NA	NA	NA	NA	NA	NA	0.85724	0.000495703	NA	NA	NA	NA
EIF4E3	NA	NA	NA	Pituitary	2.92397e-06	0.000362356	-4.67609		NA	NA	NA	NA	NA	NA	0	1	0	0	1	NA	NA	0.187179	5.00709	NA	NA	NA	NA	NA	NA	0.851521	5.52577e-07	NA	NA	NA	NA	NA	NA	0.987415	7.46098e-05	NA	NA	NA	NA
EIF4H	NA	NA	NA	smultixcan	0.000387041	0.008872	-3.54877		NA	NA	NA	NA	NA	NA	0	1	0	0	1	NA	NA	0.196388	2.36519	NA	NA	NA	NA	NA	NA	0.164332	0.00181021	NA	NA	NA	NA	NA	NA	0.656011	0.0236586	NA	NA	NA	NA
ELAVL2	NA	NA	NA	Esophagus_Muscularis	7.083e-16	4.92174e-13	8.06908		NA	NA	NA	NA	NA	NA	0	1	0	0	1	NA	NA	3.42328	-7.37824	NA	NA	NA	NA	NA	NA	0.000618697	1.60399e-13	NA	NA	NA	NA	NA	NA	0.094086	7.31247e-11	NA	NA	NA	NA
ELAVL2	NA	NA	NA	smultixcan	2.18264e-13	5.60114e-11	2.82121		NA	NA	NA	NA	NA	NA	0	1	0	0	1	NA	NA	0.855471	-2.20677	NA	NA	NA	NA	NA	NA	0.00352616	2.30875e-11	NA	NA	NA	NA	NA	NA	0.149779	4.16964e-09	NA	NA	NA	NA
ELP5	NA	NA	NA	smultixcan	8.58076e-05	0.00276093	1.14069		NA	NA	NA	NA	NA	NA	0	1	0	0	1	NA	NA	0.25717	-0.893208	NA	NA	NA	NA	NA	NA	0.198719	0.000390496	NA	NA	NA	NA	NA	NA	0.694445	0.00774303	NA	NA	NA	NA
EML2	NA	NA	NA	Brain_Cortex	2.20433e-06	0.000302521	4.73373		NA	NA	NA	NA	NA	NA	0	1	0	0	1	NA	NA	2.4647	-4.14587	NA	NA	NA	NA	NA	NA	0.0137128	3.38528e-05	NA	NA	NA	NA	NA	NA	0.435204	0.00263323	NA	NA	NA	NA
EML2	NA	NA	NA	smultixcan	5.50927e-06	0.000306231	1.37948		NA	NA	NA	NA	NA	NA	0	1	0	0	1	NA	NA	0.378857	-1.25754	NA	NA	NA	NA	NA	NA	0.102808	3.22404e-05	NA	NA	NA	NA	NA	NA	0.571877	0.00107498	NA	NA	NA	NA
ENDOG	NA	NA	NA	Artery_Coronary	1.06277e-05	0.00114754	-4.40399		NA	NA	NA	NA	NA	NA	0	1	0	0	1	NA	NA	-1.73911	4.06466	NA	NA	NA	NA	NA	NA	0.0820163	4.81018e-05	NA	NA	NA	NA	NA	NA	0.67505	0.0034184	NA	NA	NA	NA
ENDOG	NA	NA	NA	Kidney_Cortex	2.20433e-06	0.000334281	-4.73373		NA	NA	NA	NA	NA	NA	0	1	0	0	1	NA	NA	-1.09875	4.61363	NA	NA	NA	NA	NA	NA	0.271878	3.95698e-06	NA	NA	NA	NA	NA	NA	0.834142	0.00051307	NA	NA	NA	NA
ENDOG	NA	NA	NA	Lung	0.000163977	0.00784074	-3.76889		NA	NA	NA	NA	NA	NA	0	1	0	0	1	NA	NA	-2.27386	3.2256	NA	NA	NA	NA	NA	NA	0.0229744	0.00125708	NA	NA	NA	NA	NA	NA	0.470127	0.0325223	NA	NA	NA	NA
ENDOG	NA	NA	NA	Minor_Salivary_Gland	0.000128018	0.00805884	-3.83024		NA	NA	NA	NA	NA	NA	0	1	0	0	1	NA	NA	-2.3126	3.27756	NA	NA	NA	NA	NA	NA	0.0207445	0.00104709	NA	NA	NA	NA	NA	NA	0.447054	0.0304617	NA	NA	NA	NA
ENDOG	NA	NA	NA	Small_Intestine_Terminal_Ileum	0.000174486	0.00964834	-3.75335		NA	NA	NA	NA	NA	NA	0	1	0	0	1	NA	NA	-2.3416	3.18763	NA	NA	NA	NA	NA	NA	0.0192015	0.00143443	NA	NA	NA	NA	NA	NA	0.459331	0.0359271	NA	NA	NA	NA
ENDOG	NA	NA	NA	Uterus	1.02184e-05	0.000936397	-4.4125		NA	NA	NA	NA	NA	NA	0	1	0	0	1	NA	NA	-1.79257	4.05661	NA	NA	NA	NA	NA	NA	0.0730421	4.97903e-05	NA	NA	NA	NA	NA	NA	0.664248	0.003451	NA	NA	NA	NA
ENDOG	NA	NA	NA	smultixcan	0.000106172	0.00329526	-2.57648		NA	NA	NA	NA	NA	NA	0	1	0	0	1	NA	NA	-2.3107	1.95751	NA	NA	NA	NA	NA	NA	0.031597	0.000131284	NA	NA	NA	NA	NA	NA	0.388433	0.00335948	NA	NA	NA	NA
ENDOU	NA	NA	NA	Brain_Frontal_Cortex_BA9	1.63195e-06	0.000233963	4.79436		NA	NA	NA	NA	NA	NA	0	1	0	0	1	NA	NA	-1.33787	-5.53103	NA	NA	NA	NA	NA	NA	0.180938	3.18362e-08	NA	NA	NA	NA	NA	NA	0.80729	6.16956e-06	NA	NA	NA	NA
ENDOU	NA	NA	NA	smultixcan	1.40668e-05	0.000646303	-0.427694		NA	NA	NA	NA	NA	NA	0	1	0	0	1	NA	NA	0.275125	-0.0322879	NA	NA	NA	NA	NA	NA	0.870505	3.53848e-07	NA	NA	NA	NA	NA	NA	0.974503	2.35244e-05	NA	NA	NA	NA
EPHB4	NA	NA	NA	Heart_Left_Ventricle	0.000108915	0.00581654	3.86982		NA	NA	NA	NA	NA	NA	0	1	0	0	1	NA	NA	1.26272	-3.30257	NA	NA	NA	NA	NA	NA	0.206688	0.000958036	NA	NA	NA	NA	NA	NA	0.812599	0.0266712	NA	NA	NA	NA
ESPNL	NA	NA	NA	Liver	0.000125912	0.00768881	3.83432		NA	NA	NA	NA	NA	NA	0	1	0	0	1	NA	NA	0.00907408	-2.466	NA	NA	NA	NA	NA	NA	0.99276	0.0136632	NA	NA	NA	NA	NA	NA	0.998127	0.150323	NA	NA	NA	NA
ESR2	NA	NA	NA	Adipose_Subcutaneous	0.000159066	0.00879362	-3.77647		NA	NA	NA	NA	NA	NA	0	1	0	0	1	NA	NA	-1.30341	3.54429	NA	NA	NA	NA	NA	NA	0.192434	0.000393667	NA	NA	NA	NA	NA	NA	0.778449	0.0147485	NA	NA	NA	NA
ESR2	NA	NA	NA	Nerve_Tibial	0.000159066	0.00895327	3.77647		NA	NA	NA	NA	NA	NA	0	1	0	0	1	NA	NA	1.48852	-3.54429	NA	NA	NA	NA	NA	NA	0.136614	0.000393667	NA	NA	NA	NA	NA	NA	0.721354	0.0149946	NA	NA	NA	NA
ESRRG	NA	NA	NA	Esophagus_Muscularis	0.000224546	0.00943725	3.68967		NA	NA	NA	NA	NA	NA	0	1	0	0	1	NA	NA	2.21137	-3.15541	NA	NA	NA	NA	NA	NA	0.0270101	0.00160275	NA	NA	NA	NA	NA	NA	0.485312	0.0360001	NA	NA	NA	NA
EYA4	NA	NA	NA	Cells_Cultured_fibroblasts	8.77758e-06	0.000830375	-4.44528		NA	NA	NA	NA	NA	NA	0	1	0	0	1	NA	NA	-2.05891	4.00467	NA	NA	NA	NA	NA	NA	0.0395026	6.21038e-05	NA	NA	NA	NA	NA	NA	0.56195	0.00364017	NA	NA	NA	NA
F12	NA	NA	NA	Esophagus_Mucosa	2.11284e-07	3.55026e-05	5.18913		NA	NA	NA	NA	NA	NA	0	1	0	0	1	NA	NA	-0.00657074	-5.46541	NA	NA	NA	NA	NA	NA	0.994757	4.61836e-08	NA	NA	NA	NA	NA	NA	0.999271	7.96418e-06	NA	NA	NA	NA
F12	NA	NA	NA	Pancreas	6.28673e-06	0.000771798	-4.51651		NA	NA	NA	NA	NA	NA	0	1	0	0	1	NA	NA	0.867554	5.05849	NA	NA	NA	NA	NA	NA	0.385639	4.22589e-07	NA	NA	NA	NA	NA	NA	0.88802	5.59764e-05	NA	NA	NA	NA
F12	NA	NA	NA	smultixcan	3.49457e-06	0.000210104	0.117561		NA	NA	NA	NA	NA	NA	0	1	0	0	1	NA	NA	-0.178045	-0.184014	NA	NA	NA	NA	NA	NA	0.726793	4.17564e-07	NA	NA	NA	NA	NA	NA	0.939946	2.72617e-05	NA	NA	NA	NA
FAM205A	NA	NA	NA	Testis	0.000104275	0.00681374	3.88042		NA	NA	NA	NA	NA	NA	0	1	0	0	1	NA	NA	-2.04544	-4.32958	NA	NA	NA	NA	NA	NA	0.0408112	1.49397e-05	NA	NA	NA	NA	NA	NA	0.56469	0.00139052	NA	NA	NA	NA
FAM212A	NA	NA	NA	Adipose_Visceral_Omentum	4.85188e-06	0.000587876	4.57109		NA	NA	NA	NA	NA	NA	0	1	0	0	1	NA	NA	-1.7274	-5.44053	NA	NA	NA	NA	NA	NA	0.0840961	5.31211e-08	NA	NA	NA	NA	NA	NA	0.659037	9.49969e-06	NA	NA	NA	NA
FAM212A	NA	NA	NA	Artery_Coronary	1.47232e-06	0.000220516	4.81496		NA	NA	NA	NA	NA	NA	0	1	0	0	1	NA	NA	-1.70925	-5.69491	NA	NA	NA	NA	NA	NA	0.0874039	1.23434e-08	NA	NA	NA	NA	NA	NA	0.679224	2.98839e-06	NA	NA	NA	NA
FAM212A	NA	NA	NA	Artery_Tibial	4.85188e-06	0.00054341	4.57109		NA	NA	NA	NA	NA	NA	0	1	0	0	1	NA	NA	-1.7274	-5.44053	NA	NA	NA	NA	NA	NA	0.0840961	5.31211e-08	NA	NA	NA	NA	NA	NA	0.666162	9.39579e-06	NA	NA	NA	NA
FAM212A	NA	NA	NA	Esophagus_Muscularis	1.77867e-06	0.000223363	4.77707		NA	NA	NA	NA	NA	NA	0	1	0	0	1	NA	NA	-1.55475	-5.60424	NA	NA	NA	NA	NA	NA	0.120006	2.09176e-08	NA	NA	NA	NA	NA	NA	0.727657	4.17208e-06	NA	NA	NA	NA
FAM212A	NA	NA	NA	Heart_Atrial_Appendage	4.85188e-06	0.000534252	-4.57109		NA	NA	NA	NA	NA	NA	0	1	0	0	1	NA	NA	1.7274	5.44053	NA	NA	NA	NA	NA	NA	0.0840961	5.31211e-08	NA	NA	NA	NA	NA	NA	0.649576	9.06949e-06	NA	NA	NA	NA
FAM212A	NA	NA	NA	Skin_Not_Sun_Exposed_Suprapubic	4.85188e-06	0.00056382	-4.57109		NA	NA	NA	NA	NA	NA	0	1	0	0	1	NA	NA	1.7274	5.44053	NA	NA	NA	NA	NA	NA	0.0840961	5.31211e-08	NA	NA	NA	NA	NA	NA	0.672518	8.99747e-06	NA	NA	NA	NA
FAM212A	NA	NA	NA	Skin_Sun_Exposed_Lower_leg	1.94498e-06	0.000238	-4.75906		NA	NA	NA	NA	NA	NA	0	1	0	0	1	NA	NA	1.71381	5.63674	NA	NA	NA	NA	NA	NA	0.0865632	1.73303e-08	NA	NA	NA	NA	NA	NA	0.693173	3.35606e-06	NA	NA	NA	NA
FAM212A	NA	NA	NA	Testis	8.01782e-05	0.00549681	-3.94387		NA	NA	NA	NA	NA	NA	0	1	0	0	1	NA	NA	0.64408	4.35672	NA	NA	NA	NA	NA	NA	0.519524	1.32024e-05	NA	NA	NA	NA	NA	NA	0.934238	0.00125789	NA	NA	NA	NA
FAM212A	NA	NA	NA	smultixcan	1.02009e-05	0.000496895	0.0538913		NA	NA	NA	NA	NA	NA	0	1	0	0	1	NA	NA	-0.0242971	-0.0570081	NA	NA	NA	NA	NA	NA	0.26983	1.4419e-07	NA	NA	NA	NA	NA	NA	0.740697	1.11497e-05	NA	NA	NA	NA
FAM57B	NA	NA	NA	Adrenal_Gland	0.000103747	0.00641561	3.88166		NA	NA	NA	NA	NA	NA	0	1	0	0	1	NA	NA	0.250108	-4.00074	NA	NA	NA	NA	NA	NA	0.802504	6.31439e-05	NA	NA	NA	NA	NA	NA	0.979244	0.00415793	NA	NA	NA	NA
FAM57B	NA	NA	NA	Cells_EBV-transformed_lymphocytes	0.000176515	0.0088344	3.75045		NA	NA	NA	NA	NA	NA	0	1	0	0	1	NA	NA	0.26849	-3.85247	NA	NA	NA	NA	NA	NA	0.788322	0.000116934	NA	NA	NA	NA	NA	NA	0.972847	0.00589586	NA	NA	NA	NA
FAM57B	NA	NA	NA	Colon_Transverse	0.000103747	0.00596252	3.88166		NA	NA	NA	NA	NA	NA	0	1	0	0	1	NA	NA	0.250108	-4.00074	NA	NA	NA	NA	NA	NA	0.802504	6.31439e-05	NA	NA	NA	NA	NA	NA	0.980243	0.00407982	NA	NA	NA	NA
FAM57B	NA	NA	NA	Esophagus_Gastroesophageal_Junction	0.000184179	0.0088886	3.73978		NA	NA	NA	NA	NA	NA	0	1	0	0	1	NA	NA	0.29736	-3.83444	NA	NA	NA	NA	NA	NA	0.766192	0.000125853	NA	NA	NA	NA	NA	NA	0.978475	0.00634312	NA	NA	NA	NA
FAM57B	NA	NA	NA	Lung	0.000186035	0.00829998	3.73726		NA	NA	NA	NA	NA	NA	0	1	0	0	1	NA	NA	0.265776	-3.83955	NA	NA	NA	NA	NA	NA	0.790412	0.000123262	NA	NA	NA	NA	NA	NA	0.977039	0.00621782	NA	NA	NA	NA
FAM57B	NA	NA	NA	Minor_Salivary_Gland	0.000163021	0.00932698	3.77035		NA	NA	NA	NA	NA	NA	0	1	0	0	1	NA	NA	0.258258	-3.87706	NA	NA	NA	NA	NA	NA	0.796208	0.000105726	NA	NA	NA	NA	NA	NA	0.980185	0.00629203	NA	NA	NA	NA
FAM57B	NA	NA	NA	Muscle_Skeletal	9.88119e-05	0.00556793	3.89349		NA	NA	NA	NA	NA	NA	0	1	0	0	1	NA	NA	0.216757	-4.02152	NA	NA	NA	NA	NA	NA	0.828397	5.78231e-05	NA	NA	NA	NA	NA	NA	0.97996	0.0034974	NA	NA	NA	NA
FAM57B	NA	NA	NA	Pancreas	0.000104995	0.00644489	3.87875		NA	NA	NA	NA	NA	NA	0	1	0	0	1	NA	NA	0.223188	-4.00371	NA	NA	NA	NA	NA	NA	0.823389	6.23573e-05	NA	NA	NA	NA	NA	NA	0.986652	0.00395231	NA	NA	NA	NA
FAM57B	NA	NA	NA	Pituitary	8.67335e-05	0.00561698	-3.92499		NA	NA	NA	NA	NA	NA	0	1	0	0	1	NA	NA	-0.232709	4.05259	NA	NA	NA	NA	NA	NA	0.815988	5.06526e-05	NA	NA	NA	NA	NA	NA	0.982249	0.00347566	NA	NA	NA	NA
FAM57B	NA	NA	NA	Prostate	0.000145459	0.00813924	3.7987		NA	NA	NA	NA	NA	NA	0	1	0	0	1	NA	NA	0.252852	-3.90884	NA	NA	NA	NA	NA	NA	0.800383	9.27408e-05	NA	NA	NA	NA	NA	NA	0.980829	0.00547349	NA	NA	NA	NA
FAM57B	NA	NA	NA	Skin_Sun_Exposed_Lower_leg	9.88119e-05	0.00569746	3.89349		NA	NA	NA	NA	NA	NA	0	1	0	0	1	NA	NA	0.216757	-4.02152	NA	NA	NA	NA	NA	NA	0.828397	5.78231e-05	NA	NA	NA	NA	NA	NA	0.985584	0.00361043	NA	NA	NA	NA
FAM57B	NA	NA	NA	Small_Intestine_Terminal_Ileum	0.000156555	0.00892079	3.78043		NA	NA	NA	NA	NA	NA	0	1	0	0	1	NA	NA	0.258752	-3.88751	NA	NA	NA	NA	NA	NA	0.795827	0.00010128	NA	NA	NA	NA	NA	NA	0.981688	0.00617911	NA	NA	NA	NA
FAM57B	NA	NA	NA	Spleen	0.000178226	0.00875851	3.74803		NA	NA	NA	NA	NA	NA	0	1	0	0	1	NA	NA	0.294059	-3.8443	NA	NA	NA	NA	NA	NA	0.768713	0.000120895	NA	NA	NA	NA	NA	NA	0.976975	0.00632106	NA	NA	NA	NA
FAM57B	NA	NA	NA	Thyroid	0.000152573	0.00833617	3.78684		NA	NA	NA	NA	NA	NA	0	1	0	0	1	NA	NA	0.252604	-3.89645	NA	NA	NA	NA	NA	NA	0.800574	9.76137e-05	NA	NA	NA	NA	NA	NA	0.977893	0.00544176	NA	NA	NA	NA
FAM57B	NA	NA	NA	smultixcan	0.000100098	0.00312818	0.982594		NA	NA	NA	NA	NA	NA	0	1	0	0	1	NA	NA	0.462504	-1.00013	NA	NA	NA	NA	NA	NA	0.777222	2.78776e-05	NA	NA	NA	NA	NA	NA	0.951424	0.000954316	NA	NA	NA	NA
FAM89B	NA	NA	NA	Brain_Spinal_cord_cervical_c-1	0.000192048	0.00985602	-3.72925		NA	NA	NA	NA	NA	NA	0	1	0	0	1	NA	NA	-0.729294	3.67304	NA	NA	NA	NA	NA	NA	0.465822	0.000239685	NA	NA	NA	NA	NA	NA	0.916989	0.0110463	NA	NA	NA	NA
FAM89B	NA	NA	NA	Minor_Salivary_Gland	0.00016999	0.00955932	-3.75989		NA	NA	NA	NA	NA	NA	0	1	0	0	1	NA	NA	-1.17642	3.57412	NA	NA	NA	NA	NA	NA	0.239428	0.000351413	NA	NA	NA	NA	NA	NA	0.82481	0.0147669	NA	NA	NA	NA
FAM89B	NA	NA	NA	Nerve_Tibial	0.00013694	0.00811566	-3.81363		NA	NA	NA	NA	NA	NA	0	1	0	0	1	NA	NA	-0.397055	3.87017	NA	NA	NA	NA	NA	NA	0.691327	0.00010876	NA	NA	NA	NA	NA	NA	0.960422	0.00593942	NA	NA	NA	NA
FBP1	NA	NA	NA	Minor_Salivary_Gland	0.00016141	0.00932698	-3.77282		NA	NA	NA	NA	NA	NA	0	1	0	0	1	NA	NA	-0.120474	3.30512	NA	NA	NA	NA	NA	NA	0.904108	0.000949366	NA	NA	NA	NA	NA	NA	0.992177	0.0287606	NA	NA	NA	NA
FBXW2	NA	NA	NA	Artery_Tibial	2.5486e-08	5.96258e-06	-5.56992		NA	NA	NA	NA	NA	NA	0	1	0	0	1	NA	NA	-2.67039	4.97439	NA	NA	NA	NA	NA	NA	0.00757641	6.54544e-07	NA	NA	NA	NA	NA	NA	0.291728	7.79029e-05	NA	NA	NA	NA
FBXW2	NA	NA	NA	Cells_Cultured_fibroblasts	1.10256e-06	0.000140131	-4.87239		NA	NA	NA	NA	NA	NA	0	1	0	0	1	NA	NA	-1.74322	4.55663	NA	NA	NA	NA	NA	NA	0.0812952	5.1982e-06	NA	NA	NA	NA	NA	NA	0.669126	0.000467041	NA	NA	NA	NA
FBXW2	NA	NA	NA	Muscle_Skeletal	2.5486e-08	5.61386e-06	-5.56992		NA	NA	NA	NA	NA	NA	0	1	0	0	1	NA	NA	-2.67039	4.97439	NA	NA	NA	NA	NA	NA	0.00757641	6.54544e-07	NA	NA	NA	NA	NA	NA	0.336139	8.08465e-05	NA	NA	NA	NA
FBXW2	NA	NA	NA	smultixcan	9.31341e-08	9.46774e-06	-3.95482		NA	NA	NA	NA	NA	NA	0	1	0	0	1	NA	NA	-1.8394	2.72747	NA	NA	NA	NA	NA	NA	0.0829875	7.52621e-06	NA	NA	NA	NA	NA	NA	0.534481	0.000317865	NA	NA	NA	NA
FDX2	NA	NA	NA	Brain_Caudate_basal_ganglia	5.79265e-05	0.00422554	-4.0211		NA	NA	NA	NA	NA	NA	0	1	0	0	1	NA	NA	-2.59729	3.01255	NA	NA	NA	NA	NA	NA	0.00939638	0.00259061	NA	NA	NA	NA	NA	NA	0.347467	0.0579529	NA	NA	NA	NA
FDX2	NA	NA	NA	Thyroid	2.03256e-05	0.0018303	-4.26128		NA	NA	NA	NA	NA	NA	0	1	0	0	1	NA	NA	-4.88466	2.8981	NA	NA	NA	NA	NA	NA	1.03608e-06	0.00375429	NA	NA	NA	NA	NA	NA	0.000936408	0.0669909	NA	NA	NA	NA
FDX2	NA	NA	NA	smultixcan	1.49905e-05	0.000675472	-0.462405		NA	NA	NA	NA	NA	NA	0	1	0	0	1	NA	NA	-2.83011	0.790891	NA	NA	NA	NA	NA	NA	6.63613e-11	0.0471444	NA	NA	NA	NA	NA	NA	5.79546e-08	0.199347	NA	NA	NA	NA
FDXACB1	NA	NA	NA	Esophagus_Muscularis	0.000247237	0.00998087	-3.66511		NA	NA	NA	NA	NA	NA	0	1	0	0	1	NA	NA	-1.59119	3.3271	NA	NA	NA	NA	NA	NA	0.111566	0.000877534	NA	NA	NA	NA	NA	NA	0.720448	0.0239353	NA	NA	NA	NA
FDXACB1	NA	NA	NA	smultixcan	0.000237947	0.00612866	-2.51553		NA	NA	NA	NA	NA	NA	0	1	0	0	1	NA	NA	-0.950546	2.53158	NA	NA	NA	NA	NA	NA	0.366097	0.00120775	NA	NA	NA	NA	NA	NA	0.800982	0.0178067	NA	NA	NA	NA
FGF11	NA	NA	NA	Brain_Anterior_cingulate_cortex_BA24	3.79583e-05	0.00289319	-4.11957		NA	NA	NA	NA	NA	NA	0	1	0	0	1	NA	NA	-0.170733	4.2985	NA	NA	NA	NA	NA	NA	0.864433	1.71957e-05	NA	NA	NA	NA	NA	NA	0.984211	0.00144632	NA	NA	NA	NA
FGF11	NA	NA	NA	Brain_Cortex	3.71445e-05	0.00312014	-4.12456		NA	NA	NA	NA	NA	NA	0	1	0	0	1	NA	NA	-0.192957	4.29583	NA	NA	NA	NA	NA	NA	0.846992	1.74045e-05	NA	NA	NA	NA	NA	NA	0.986378	0.00153886	NA	NA	NA	NA
FGFR1OP	NA	NA	NA	smultixcan	1.15035e-05	0.000548906	-0.337264		NA	NA	NA	NA	NA	NA	0	1	0	0	1	NA	NA	-0.278999	0.265661	NA	NA	NA	NA	NA	NA	0.310939	1.78164e-06	NA	NA	NA	NA	NA	NA	0.76637	9.40689e-05	NA	NA	NA	NA
FOXO6	NA	NA	NA	Muscle_Skeletal	4.93206e-05	0.0032518	4.05882		NA	NA	NA	NA	NA	NA	0	1	0	0	1	NA	NA	0.174038	-4.23639	NA	NA	NA	NA	NA	NA	0.861836	2.27144e-05	NA	NA	NA	NA	NA	NA	0.983904	0.00164525	NA	NA	NA	NA
FOXRED1	NA	NA	NA	Adipose_Subcutaneous	1.26043e-05	0.001221	-4.36686		NA	NA	NA	NA	NA	NA	0	1	0	0	1	NA	NA	-0.98367	2.17624	NA	NA	NA	NA	NA	NA	0.325278	0.0295376	NA	NA	NA	NA	NA	NA	0.851903	0.229944	NA	NA	NA	NA
FOXRED1	NA	NA	NA	Brain_Spinal_cord_cervical_c-1	1.26043e-05	0.00116261	-4.36686		NA	NA	NA	NA	NA	NA	0	1	0	0	1	NA	NA	-0.924012	2.33312	NA	NA	NA	NA	NA	NA	0.35548	0.0196421	NA	NA	NA	NA	NA	NA	0.877747	0.196185	NA	NA	NA	NA
FREM2	NA	NA	NA	Brain_Hypothalamus	7.27428e-05	0.00508562	3.96713		NA	NA	NA	NA	NA	NA	0	1	0	0	1	NA	NA	1.91983	-3.53965	NA	NA	NA	NA	NA	NA	0.0548794	0.000400655	NA	NA	NA	NA	NA	NA	0.610954	0.0152879	NA	NA	NA	NA
FREM2	NA	NA	NA	smultixcan	0.000320374	0.00770472	0.740167		NA	NA	NA	NA	NA	NA	0	1	0	0	1	NA	NA	0.140694	-0.602595	NA	NA	NA	NA	NA	NA	0.0188759	0.00454716	NA	NA	NA	NA	NA	NA	0.321341	0.0448898	NA	NA	NA	NA
FRK	NA	NA	NA	Adipose_Subcutaneous	0.00015074	0.00842153	3.78985		NA	NA	NA	NA	NA	NA	0	1	0	0	1	NA	NA	0.599348	-1.26517	NA	NA	NA	NA	NA	NA	0.548941	0.20581	NA	NA	NA	NA	NA	NA	0.925604	0.577997	NA	NA	NA	NA
FRK	NA	NA	NA	Brain_Cerebellar_Hemisphere	0.00015074	0.00895796	3.78985		NA	NA	NA	NA	NA	NA	0	1	0	0	1	NA	NA	0.643699	-1.42515	NA	NA	NA	NA	NA	NA	0.519771	0.154113	NA	NA	NA	NA	NA	NA	0.938938	0.518893	NA	NA	NA	NA
FRK	NA	NA	NA	Brain_Cortex	0.00015074	0.00902346	3.78985		NA	NA	NA	NA	NA	NA	0	1	0	0	1	NA	NA	1.06313	-3.63354	NA	NA	NA	NA	NA	NA	0.287724	0.00027956	NA	NA	NA	NA	NA	NA	0.857901	0.0124938	NA	NA	NA	NA
FRK	NA	NA	NA	Brain_Hypothalamus	0.000197616	0.00944191	3.72204		NA	NA	NA	NA	NA	NA	0	1	0	0	1	NA	NA	1.04127	-3.57055	NA	NA	NA	NA	NA	NA	0.297751	0.000356239	NA	NA	NA	NA	NA	NA	0.849129	0.0140471	NA	NA	NA	NA
FTO	NA	NA	NA	Esophagus_Gastroesophageal_Junction	3.90128e-06	0.000464769	-4.61657		NA	NA	NA	NA	NA	NA	0	1	0	0	1	NA	NA	0.30583	4.95575	NA	NA	NA	NA	NA	NA	0.759734	7.20516e-07	NA	NA	NA	NA	NA	NA	0.977871	8.44925e-05	NA	NA	NA	NA
FTO	NA	NA	NA	Muscle_Skeletal	2.91213e-07	4.74603e-05	-5.12905		NA	NA	NA	NA	NA	NA	0	1	0	0	1	NA	NA	0.858503	5.67083	NA	NA	NA	NA	NA	NA	0.390615	1.42111e-08	NA	NA	NA	NA	NA	NA	0.886042	3.18301e-06	NA	NA	NA	NA
FTO	NA	NA	NA	smultixcan	6.87468e-05	0.00233329	-1.83256		NA	NA	NA	NA	NA	NA	0	1	0	0	1	NA	NA	-0.203306	1.6492	NA	NA	NA	NA	NA	NA	0.157708	1.8018e-06	NA	NA	NA	NA	NA	NA	0.648671	9.43142e-05	NA	NA	NA	NA
FURIN	NA	NA	NA	Artery_Tibial	0.0001628	0.00804673	3.77069		NA	NA	NA	NA	NA	NA	0	1	0	0	1	NA	NA	0.276508	-3.87353	NA	NA	NA	NA	NA	NA	0.782158	0.000107271	NA	NA	NA	NA	NA	NA	0.98235	0.00564501	NA	NA	NA	NA
FURIN	NA	NA	NA	Brain_Hypothalamus	0.0001628	0.00830278	3.77069		NA	NA	NA	NA	NA	NA	0	1	0	0	1	NA	NA	0.276508	-3.87353	NA	NA	NA	NA	NA	NA	0.782158	0.000107271	NA	NA	NA	NA	NA	NA	0.969653	0.00614984	NA	NA	NA	NA
FURIN	NA	NA	NA	Brain_Nucleus_accumbens_basal_ganglia	0.0001628	0.00861292	3.77069		NA	NA	NA	NA	NA	NA	0	1	0	0	1	NA	NA	0.276508	-3.87353	NA	NA	NA	NA	NA	NA	0.782158	0.000107271	NA	NA	NA	NA	NA	NA	0.977961	0.00580621	NA	NA	NA	NA
FURIN	NA	NA	NA	Brain_Substantia_nigra	0.0001628	0.00865745	3.77069		NA	NA	NA	NA	NA	NA	0	1	0	0	1	NA	NA	0.276508	-3.87353	NA	NA	NA	NA	NA	NA	0.782158	0.000107271	NA	NA	NA	NA	NA	NA	0.974062	0.00623762	NA	NA	NA	NA
FURIN	NA	NA	NA	Cells_Cultured_fibroblasts	0.000119074	0.00647117	-3.84802		NA	NA	NA	NA	NA	NA	0	1	0	0	1	NA	NA	-0.212615	3.97773	NA	NA	NA	NA	NA	NA	0.831627	6.95768e-05	NA	NA	NA	NA	NA	NA	0.989342	0.00384045	NA	NA	NA	NA
FUT3	NA	NA	NA	Small_Intestine_Terminal_Ileum	5.97183e-05	0.00476981	-4.01392		NA	NA	NA	NA	NA	NA	0	1	0	0	1	NA	NA	-2.50693	3.33713	NA	NA	NA	NA	NA	NA	0.0121786	0.000846479	NA	NA	NA	NA	NA	NA	0.414909	0.024989	NA	NA	NA	NA
FYTTD1	NA	NA	NA	Artery_Aorta	0.000143344	0.00820265	-3.80233		NA	NA	NA	NA	NA	NA	0	1	0	0	1	NA	NA	-1.13216	3.67174	NA	NA	NA	NA	NA	NA	0.257568	0.000240907	NA	NA	NA	NA	NA	NA	0.840236	0.0106155	NA	NA	NA	NA
FYTTD1	NA	NA	NA	Brain_Cerebellum	0.000143344	0.00812172	-3.80233		NA	NA	NA	NA	NA	NA	0	1	0	0	1	NA	NA	-1.118	3.6414	NA	NA	NA	NA	NA	NA	0.263568	0.000271157	NA	NA	NA	NA	NA	NA	0.845118	0.0115179	NA	NA	NA	NA
FYTTD1	NA	NA	NA	smultixcan	0.000441741	0.00985742	-0.909617		NA	NA	NA	NA	NA	NA	0	1	0	0	1	NA	NA	-0.314637	0.860424	NA	NA	NA	NA	NA	NA	0.155731	0.0523488	NA	NA	NA	NA	NA	NA	0.646033	0.212383	NA	NA	NA	NA
GATA3-AS1	NA	NA	NA	Breast_Mammary_Tissue	3.3783e-05	0.00265236	-4.14634		NA	NA	NA	NA	NA	NA	0	1	0	0	1	NA	NA	0.446461	4.60895	NA	NA	NA	NA	NA	NA	0.655265	4.04715e-06	NA	NA	NA	NA	NA	NA	0.952958	0.000404458	NA	NA	NA	NA
GDPD3	NA	NA	NA	Brain_Nucleus_accumbens_basal_ganglia	8.81192e-06	0.0008973	4.44444		NA	NA	NA	NA	NA	NA	0	1	0	0	1	NA	NA	0.594622	-3.4815	NA	NA	NA	NA	NA	NA	0.552096	0.000498606	NA	NA	NA	NA	NA	NA	0.942434	0.0170898	NA	NA	NA	NA
GDPD3	NA	NA	NA	Cells_EBV-transformed_lymphocytes	5.55967e-07	9.65017e-05	5.00592		NA	NA	NA	NA	NA	NA	0	1	0	0	1	NA	NA	0.354156	-4.79821	NA	NA	NA	NA	NA	NA	0.723222	1.60087e-06	NA	NA	NA	NA	NA	NA	0.966852	0.000179659	NA	NA	NA	NA
GDPD3	NA	NA	NA	Liver	8.81192e-06	0.00101075	4.44444		NA	NA	NA	NA	NA	NA	0	1	0	0	1	NA	NA	0.571864	-3.42585	NA	NA	NA	NA	NA	NA	0.567414	0.000612883	NA	NA	NA	NA	NA	NA	0.936034	0.0189537	NA	NA	NA	NA
GDPD3	NA	NA	NA	Lung	0.000148915	0.00731744	3.79287		NA	NA	NA	NA	NA	NA	0	1	0	0	1	NA	NA	0.422039	-2.94577	NA	NA	NA	NA	NA	NA	0.672997	0.00322155	NA	NA	NA	NA	NA	NA	0.955095	0.0618057	NA	NA	NA	NA
GDPD3	NA	NA	NA	smultixcan	2.95666e-05	0.0012011	2.47386		NA	NA	NA	NA	NA	NA	0	1	0	0	1	NA	NA	0.575076	-2.33415	NA	NA	NA	NA	NA	NA	0.806383	2.73277e-05	NA	NA	NA	NA	NA	NA	0.95939	0.000944386	NA	NA	NA	NA
GDPD5	NA	NA	NA	smultixcan	8.14733e-05	0.00264574	-0.356632		NA	NA	NA	NA	NA	NA	0	1	0	0	1	NA	NA	0.693146	0.119808	NA	NA	NA	NA	NA	NA	0.359128	0.000532865	NA	NA	NA	NA	NA	NA	0.796114	0.00974804	NA	NA	NA	NA
GFAP	NA	NA	NA	Pituitary	1.76138e-08	5.05165e-06	-5.63394		NA	NA	NA	NA	NA	NA	0	1	0	0	1	NA	NA	1.83766	6.51979	NA	NA	NA	NA	NA	NA	0.0661118	7.04044e-11	NA	NA	NA	NA	NA	NA	0.664738	2.67899e-08	NA	NA	NA	NA
GFAP	NA	NA	NA	smultixcan	3.75548e-07	3.32044e-05	-2.45212		NA	NA	NA	NA	NA	NA	0	1	0	0	1	NA	NA	0.874268	2.52449	NA	NA	NA	NA	NA	NA	0.00452118	4.56353e-10	NA	NA	NA	NA	NA	NA	0.168904	6.18088e-08	NA	NA	NA	NA
GGA3	NA	NA	NA	Adipose_Visceral_Omentum	9.40987e-05	0.00544451	3.90533		NA	NA	NA	NA	NA	NA	0	1	0	0	1	NA	NA	-0.033507	-4.11917	NA	NA	NA	NA	NA	NA	0.97327	3.80244e-05	NA	NA	NA	NA	NA	NA	0.9994	0.00263823	NA	NA	NA	NA
GGA3	NA	NA	NA	Heart_Left_Ventricle	9.40987e-05	0.00536653	3.90533		NA	NA	NA	NA	NA	NA	0	1	0	0	1	NA	NA	-0.033507	-4.11917	NA	NA	NA	NA	NA	NA	0.97327	3.80244e-05	NA	NA	NA	NA	NA	NA	0.99792	0.00258973	NA	NA	NA	NA
GHDC	NA	NA	NA	Brain_Frontal_Cortex_BA9	0.000178891	0.00877029	-3.7471		NA	NA	NA	NA	NA	NA	0	1	0	0	1	NA	NA	-0.12056	3.97036	NA	NA	NA	NA	NA	NA	0.904039	7.17646e-05	NA	NA	NA	NA	NA	NA	0.994329	0.00428981	NA	NA	NA	NA
GHDC	NA	NA	NA	Brain_Nucleus_accumbens_basal_ganglia	0.000178891	0.00920705	-3.7471		NA	NA	NA	NA	NA	NA	0	1	0	0	1	NA	NA	-0.12056	3.97036	NA	NA	NA	NA	NA	NA	0.904039	7.17646e-05	NA	NA	NA	NA	NA	NA	0.98953	0.00438113	NA	NA	NA	NA
GHDC	NA	NA	NA	smultixcan	0.000178891	0.00493368	-3.7471		NA	NA	NA	NA	NA	NA	0	1	0	0	1	NA	NA	-0.12056	3.97036	NA	NA	NA	NA	NA	NA	0.904039	7.17646e-05	NA	NA	NA	NA	NA	NA	0.981838	0.00208562	NA	NA	NA	NA
GLIS2-AS1	NA	NA	NA	smultixcan	0.000113951	0.00348013	-1.31779		NA	NA	NA	NA	NA	NA	0	1	0	0	1	NA	NA	0.363643	1.39806	NA	NA	NA	NA	NA	NA	0.414203	0.000267415	NA	NA	NA	NA	NA	NA	0.82928	0.00581962	NA	NA	NA	NA
GM2A	NA	NA	NA	Adipose_Subcutaneous	4.06017e-06	0.000471114	-4.60828		NA	NA	NA	NA	NA	NA	0	1	0	0	1	NA	NA	-2.19112	4.13766	NA	NA	NA	NA	NA	NA	0.0284429	3.50873e-05	NA	NA	NA	NA	NA	NA	0.516719	0.00268919	NA	NA	NA	NA
GM2A	NA	NA	NA	Adipose_Visceral_Omentum	2.79756e-05	0.00231868	-4.18935		NA	NA	NA	NA	NA	NA	0	1	0	0	1	NA	NA	-1.24742	4.25913	NA	NA	NA	NA	NA	NA	0.212242	2.05225e-05	NA	NA	NA	NA	NA	NA	0.807847	0.00165971	NA	NA	NA	NA
GM2A	NA	NA	NA	Adrenal_Gland	2.79756e-05	0.00250259	-4.18935		NA	NA	NA	NA	NA	NA	0	1	0	0	1	NA	NA	-1.24742	4.00292	NA	NA	NA	NA	NA	NA	0.212242	6.25653e-05	NA	NA	NA	NA	NA	NA	0.817845	0.00415793	NA	NA	NA	NA
GM2A	NA	NA	NA	Colon_Sigmoid	2.79756e-05	0.00245739	-4.18935		NA	NA	NA	NA	NA	NA	0	1	0	0	1	NA	NA	-1.24742	4.00292	NA	NA	NA	NA	NA	NA	0.212242	6.25653e-05	NA	NA	NA	NA	NA	NA	0.812684	0.00405078	NA	NA	NA	NA
GM2A	NA	NA	NA	Esophagus_Gastroesophageal_Junction	2.79756e-05	0.0022674	-4.18935		NA	NA	NA	NA	NA	NA	0	1	0	0	1	NA	NA	-1.24742	4.00292	NA	NA	NA	NA	NA	NA	0.212242	6.25653e-05	NA	NA	NA	NA	NA	NA	0.829582	0.00387119	NA	NA	NA	NA
GM2A	NA	NA	NA	Esophagus_Muscularis	1.99924e-06	0.000240183	-4.7535		NA	NA	NA	NA	NA	NA	0	1	0	0	1	NA	NA	-2.06071	4.32768	NA	NA	NA	NA	NA	NA	0.0393308	1.50689e-05	NA	NA	NA	NA	NA	NA	0.5439	0.00115182	NA	NA	NA	NA
GM2A	NA	NA	NA	Heart_Atrial_Appendage	1.24148e-06	0.000173808	-4.8489		NA	NA	NA	NA	NA	NA	0	1	0	0	1	NA	NA	-1.61506	4.57698	NA	NA	NA	NA	NA	NA	0.106298	4.71739e-06	NA	NA	NA	NA	NA	NA	0.700732	0.000476535	NA	NA	NA	NA
GM2A	NA	NA	NA	Heart_Left_Ventricle	1.59504e-06	0.000196487	-4.79894		NA	NA	NA	NA	NA	NA	0	1	0	0	1	NA	NA	-1.03785	4.71335	NA	NA	NA	NA	NA	NA	0.299341	2.43676e-06	NA	NA	NA	NA	NA	NA	0.852773	0.00026122	NA	NA	NA	NA
GM2A	NA	NA	NA	Liver	0.000114324	0.00713518	-3.85799		NA	NA	NA	NA	NA	NA	0	1	0	0	1	NA	NA	-1.67709	3.51203	NA	NA	NA	NA	NA	NA	0.0935251	0.000444693	NA	NA	NA	NA	NA	NA	0.668913	0.0152853	NA	NA	NA	NA
GM2A	NA	NA	NA	Lung	2.79756e-05	0.00214607	-4.18935		NA	NA	NA	NA	NA	NA	0	1	0	0	1	NA	NA	-1.24742	3.5412	NA	NA	NA	NA	NA	NA	0.212242	0.000398305	NA	NA	NA	NA	NA	NA	0.801996	0.0140266	NA	NA	NA	NA
GM2A	NA	NA	NA	Muscle_Skeletal	1.13236e-05	0.00093802	-4.39022		NA	NA	NA	NA	NA	NA	0	1	0	0	1	NA	NA	-1.84825	4.01739	NA	NA	NA	NA	NA	NA	0.0645664	5.88473e-05	NA	NA	NA	NA	NA	NA	0.62468	0.0035288	NA	NA	NA	NA
GM2A	NA	NA	NA	Nerve_Tibial	2.79756e-05	0.00246736	-4.18935		NA	NA	NA	NA	NA	NA	0	1	0	0	1	NA	NA	-1.24742	3.73792	NA	NA	NA	NA	NA	NA	0.212242	0.00018555	NA	NA	NA	NA	NA	NA	0.787058	0.00862997	NA	NA	NA	NA
GM2A	NA	NA	NA	Small_Intestine_Terminal_Ileum	2.79756e-05	0.00275191	-4.18935		NA	NA	NA	NA	NA	NA	0	1	0	0	1	NA	NA	-1.24742	4.00292	NA	NA	NA	NA	NA	NA	0.212242	6.25653e-05	NA	NA	NA	NA	NA	NA	0.831044	0.00462323	NA	NA	NA	NA
GM2A	NA	NA	NA	Spleen	2.79756e-05	0.00235466	-4.18935		NA	NA	NA	NA	NA	NA	0	1	0	0	1	NA	NA	-1.24742	4.00292	NA	NA	NA	NA	NA	NA	0.212242	6.25653e-05	NA	NA	NA	NA	NA	NA	0.810625	0.00389517	NA	NA	NA	NA
GM2A	NA	NA	NA	Thyroid	2.79756e-05	0.00223821	-4.18935		NA	NA	NA	NA	NA	NA	0	1	0	0	1	NA	NA	-1.24742	4.00292	NA	NA	NA	NA	NA	NA	0.212242	6.25653e-05	NA	NA	NA	NA	NA	NA	0.79752	0.00398784	NA	NA	NA	NA
GM2A	NA	NA	NA	Whole_Blood	1.92246e-05	0.00146912	-4.27371		NA	NA	NA	NA	NA	NA	0	1	0	0	1	NA	NA	-1.06067	4.33091	NA	NA	NA	NA	NA	NA	0.28884	1.48492e-05	NA	NA	NA	NA	NA	NA	0.838887	0.0011482	NA	NA	NA	NA
GM2A	NA	NA	NA	smultixcan	5.80905e-05	0.00205445	-2.56514		NA	NA	NA	NA	NA	NA	0	1	0	0	1	NA	NA	-1.05357	2.42097	NA	NA	NA	NA	NA	NA	0.153305	0.00105138	NA	NA	NA	NA	NA	NA	0.643179	0.0161567	NA	NA	NA	NA
GMIP	NA	NA	NA	Lung	8.90631e-05	0.00524685	3.9186		NA	NA	NA	NA	NA	NA	0	1	0	0	1	NA	NA	2.05278	-1.83439	NA	NA	NA	NA	NA	NA	0.040094	0.0665954	NA	NA	NA	NA	NA	NA	0.551429	0.347065	NA	NA	NA	NA
GMPPB	NA	NA	NA	Artery_Tibial	1.23493e-05	0.00116084	-4.37133		NA	NA	NA	NA	NA	NA	0	1	0	0	1	NA	NA	1.52997	5.15803	NA	NA	NA	NA	NA	NA	0.126023	2.49568e-07	NA	NA	NA	NA	NA	NA	0.730944	3.41747e-05	NA	NA	NA	NA
GMPPB	NA	NA	NA	Cells_Cultured_fibroblasts	1.23493e-05	0.00112654	-4.37133		NA	NA	NA	NA	NA	NA	0	1	0	0	1	NA	NA	1.52997	5.15803	NA	NA	NA	NA	NA	NA	0.126023	2.49568e-07	NA	NA	NA	NA	NA	NA	0.739453	3.38411e-05	NA	NA	NA	NA
GMPPB	NA	NA	NA	Cells_EBV-transformed_lymphocytes	4.15349e-06	0.000445844	-4.60355		NA	NA	NA	NA	NA	NA	0	1	0	0	1	NA	NA	1.62887	5.36367	NA	NA	NA	NA	NA	NA	0.10334	8.15479e-08	NA	NA	NA	NA	NA	NA	0.696577	1.28957e-05	NA	NA	NA	NA
GMPPB	NA	NA	NA	Kidney_Cortex	1.23493e-05	0.00148894	-4.37133		NA	NA	NA	NA	NA	NA	0	1	0	0	1	NA	NA	1.52997	5.15803	NA	NA	NA	NA	NA	NA	0.126023	2.49568e-07	NA	NA	NA	NA	NA	NA	0.74628	4.41831e-05	NA	NA	NA	NA
GMPPB	NA	NA	NA	Lung	1.23493e-05	0.00109734	-4.37133		NA	NA	NA	NA	NA	NA	0	1	0	0	1	NA	NA	1.52997	5.15803	NA	NA	NA	NA	NA	NA	0.126023	2.49568e-07	NA	NA	NA	NA	NA	NA	0.707794	3.54414e-05	NA	NA	NA	NA
GMPPB	NA	NA	NA	Muscle_Skeletal	1.23493e-05	0.000997413	-4.37133		NA	NA	NA	NA	NA	NA	0	1	0	0	1	NA	NA	1.52997	5.15803	NA	NA	NA	NA	NA	NA	0.126023	2.49568e-07	NA	NA	NA	NA	NA	NA	0.722266	3.48623e-05	NA	NA	NA	NA
GMPPB	NA	NA	NA	Ovary	1.23493e-05	0.0012657	-4.37133		NA	NA	NA	NA	NA	NA	0	1	0	0	1	NA	NA	1.52997	5.15803	NA	NA	NA	NA	NA	NA	0.126023	2.49568e-07	NA	NA	NA	NA	NA	NA	0.718824	3.6876e-05	NA	NA	NA	NA
GMPPB	NA	NA	NA	Spleen	4.15349e-06	0.000476266	-4.60355		NA	NA	NA	NA	NA	NA	0	1	0	0	1	NA	NA	1.62887	5.36367	NA	NA	NA	NA	NA	NA	0.10334	8.15479e-08	NA	NA	NA	NA	NA	NA	0.705273	1.42744e-05	NA	NA	NA	NA
GMPPB	NA	NA	NA	smultixcan	9.45028e-06	0.000467911	-4.42938		NA	NA	NA	NA	NA	NA	0	1	0	0	1	NA	NA	1.71998	1.65486	NA	NA	NA	NA	NA	NA	0.0290985	2.50747e-06	NA	NA	NA	NA	NA	NA	0.376145	0.000124551	NA	NA	NA	NA
GNAI1	NA	NA	NA	Heart_Left_Ventricle	6.33425e-05	0.00415051	4		NA	NA	NA	NA	NA	NA	0	1	0	0	1	NA	NA	1.61333	-3.67686	NA	NA	NA	NA	NA	NA	0.106674	0.000236125	NA	NA	NA	NA	NA	NA	0.703574	0.0097798	NA	NA	NA	NA
GNAI1	NA	NA	NA	Muscle_Skeletal	7.99017e-06	0.000708531	4.46545		NA	NA	NA	NA	NA	NA	0	1	0	0	1	NA	NA	2.05253	-4.00647	NA	NA	NA	NA	NA	NA	0.0401183	6.16342e-05	NA	NA	NA	NA	NA	NA	0.550114	0.00366392	NA	NA	NA	NA
GNAI1	NA	NA	NA	smultixcan	0.000263673	0.00663692	0.687712		NA	NA	NA	NA	NA	NA	0	1	0	0	1	NA	NA	1.64769	-0.382359	NA	NA	NA	NA	NA	NA	0.0293596	0.0027852	NA	NA	NA	NA	NA	NA	0.377508	0.0322197	NA	NA	NA	NA
GNPDA1	NA	NA	NA	smultixcan	0.000417006	0.00942541	-0.234798		NA	NA	NA	NA	NA	NA	0	1	0	0	1	NA	NA	0.321559	0.735068	NA	NA	NA	NA	NA	NA	0.241873	0.00018954	NA	NA	NA	NA	NA	NA	0.722607	0.00445857	NA	NA	NA	NA
GNRH2	NA	NA	NA	Spleen	0.000101965	0.00588098	-3.88587		NA	NA	NA	NA	NA	NA	0	1	0	0	1	NA	NA	-1.20813	3.70239	NA	NA	NA	NA	NA	NA	0.226997	0.000213578	NA	NA	NA	NA	NA	NA	0.818692	0.00966139	NA	NA	NA	NA
GPR161	NA	NA	NA	Brain_Hypothalamus	1.71435e-05	0.00169161	4.29918		NA	NA	NA	NA	NA	NA	0	1	0	0	1	NA	NA	0.438683	-1.22123	NA	NA	NA	NA	NA	NA	0.660892	0.222	NA	NA	NA	NA	NA	NA	0.958845	0.603941	NA	NA	NA	NA
GPR161	NA	NA	NA	Prostate	1.71435e-05	0.00160275	4.29918		NA	NA	NA	NA	NA	NA	0	1	0	0	1	NA	NA	-0.521922	-4.7213	NA	NA	NA	NA	NA	NA	0.601725	2.34342e-06	NA	NA	NA	NA	NA	NA	0.955576	0.000259169	NA	NA	NA	NA
GPR161	NA	NA	NA	Stomach	1.71435e-05	0.00150705	4.29918		NA	NA	NA	NA	NA	NA	0	1	0	0	1	NA	NA	-0.688442	-4.78683	NA	NA	NA	NA	NA	NA	0.491175	1.69433e-06	NA	NA	NA	NA	NA	NA	0.914623	0.000187464	NA	NA	NA	NA
GPR161	NA	NA	NA	smultixcan	0.000419925	0.0094812	0.479618		NA	NA	NA	NA	NA	NA	0	1	0	0	1	NA	NA	0.964353	-0.0202291	NA	NA	NA	NA	NA	NA	0.283039	0.00013189	NA	NA	NA	NA	NA	NA	0.748226	0.00336768	NA	NA	NA	NA
GPR182	NA	NA	NA	Testis	8.29939e-07	0.000142636	4.92819		NA	NA	NA	NA	NA	NA	0	1	0	0	1	NA	NA	0.440269	-5.0403	NA	NA	NA	NA	NA	NA	0.659743	4.64797e-07	NA	NA	NA	NA	NA	NA	0.962551	7.10311e-05	NA	NA	NA	NA
GPR20	NA	NA	NA	Testis	4.92471e-05	0.00374457	-4.05917		NA	NA	NA	NA	NA	NA	0	1	0	0	1	NA	NA	0.114515	3.66669	NA	NA	NA	NA	NA	NA	0.908829	0.000245706	NA	NA	NA	NA	NA	NA	0.992414	0.012002	NA	NA	NA	NA
GPR20	NA	NA	NA	smultixcan	0.000325395	0.00779873	0.753706		NA	NA	NA	NA	NA	NA	0	1	0	0	1	NA	NA	0.321862	0.226091	NA	NA	NA	NA	NA	NA	0.818071	0.0374365	NA	NA	NA	NA	NA	NA	0.961581	0.173505	NA	NA	NA	NA
GPR27	NA	NA	NA	Brain_Anterior_cingulate_cortex_BA24	2.92397e-06	0.000355381	-4.67609		NA	NA	NA	NA	NA	NA	0	1	0	0	1	NA	NA	0.187179	5.00709	NA	NA	NA	NA	NA	NA	0.851521	5.52577e-07	NA	NA	NA	NA	NA	NA	0.982877	7.86092e-05	NA	NA	NA	NA
GPR27	NA	NA	NA	Brain_Caudate_basal_ganglia	2.24654e-05	0.00200635	-4.23886		NA	NA	NA	NA	NA	NA	0	1	0	0	1	NA	NA	0.803061	4.73182	NA	NA	NA	NA	NA	NA	0.421939	2.22515e-06	NA	NA	NA	NA	NA	NA	0.904464	0.000282946	NA	NA	NA	NA
GPR27	NA	NA	NA	Brain_Hippocampus	1.91227e-05	0.00178592	-4.2749		NA	NA	NA	NA	NA	NA	0	1	0	0	1	NA	NA	0.851831	4.80801	NA	NA	NA	NA	NA	NA	0.394308	1.52438e-06	NA	NA	NA	NA	NA	NA	0.89202	0.000215503	NA	NA	NA	NA
GPR27	NA	NA	NA	Brain_Putamen_basal_ganglia	3.03408e-05	0.00238587	-4.17089		NA	NA	NA	NA	NA	NA	0	1	0	0	1	NA	NA	0.870053	4.70423	NA	NA	NA	NA	NA	NA	0.384272	2.54829e-06	NA	NA	NA	NA	NA	NA	0.884632	0.000282157	NA	NA	NA	NA
GPR27	NA	NA	NA	Brain_Spinal_cord_cervical_c-1	0.000193961	0.00985602	-3.72675		NA	NA	NA	NA	NA	NA	0	1	0	0	1	NA	NA	1.43185	4.39646	NA	NA	NA	NA	NA	NA	0.152186	1.10033e-05	NA	NA	NA	NA	NA	NA	0.754188	0.00100827	NA	NA	NA	NA
GPR27	NA	NA	NA	smultixcan	0.000236309	0.00610142	-2.98318		NA	NA	NA	NA	NA	NA	0	1	0	0	1	NA	NA	1.20164	3.54291	NA	NA	NA	NA	NA	NA	0.555361	2.09067e-05	NA	NA	NA	NA	NA	NA	0.889858	0.000754787	NA	NA	NA	NA
GPSM1	NA	NA	NA	smultixcan	0.000210693	0.00557687	-0.294932		NA	NA	NA	NA	NA	NA	0	1	0	0	1	NA	NA	-0.230055	0.13957	NA	NA	NA	NA	NA	NA	0.191692	5.11563e-05	NA	NA	NA	NA	NA	NA	0.68675	0.0015757	NA	NA	NA	NA
GPX4	NA	NA	NA	Adipose_Subcutaneous	1.7087e-05	0.00155536	4.29991		NA	NA	NA	NA	NA	NA	0	1	0	0	1	NA	NA	0.298092	-4.42755	NA	NA	NA	NA	NA	NA	0.765633	9.53101e-06	NA	NA	NA	NA	NA	NA	0.974569	0.000936804	NA	NA	NA	NA
GPX4	NA	NA	NA	Adipose_Visceral_Omentum	1.98404e-05	0.00176152	4.26668		NA	NA	NA	NA	NA	NA	0	1	0	0	1	NA	NA	0.212142	-4.39449	NA	NA	NA	NA	NA	NA	0.831996	1.11033e-05	NA	NA	NA	NA	NA	NA	0.988201	0.00100699	NA	NA	NA	NA
GPX4	NA	NA	NA	Artery_Coronary	1.23637e-05	0.00128999	4.37107		NA	NA	NA	NA	NA	NA	0	1	0	0	1	NA	NA	0.231485	-4.49345	NA	NA	NA	NA	NA	NA	0.816938	7.0077e-06	NA	NA	NA	NA	NA	NA	0.977127	0.000723194	NA	NA	NA	NA
GPX4	NA	NA	NA	Artery_Tibial	1.85123e-05	0.0015468	4.28212		NA	NA	NA	NA	NA	NA	0	1	0	0	1	NA	NA	0.24714	-4.42163	NA	NA	NA	NA	NA	NA	0.8048	9.7961e-06	NA	NA	NA	NA	NA	NA	0.982638	0.000831689	NA	NA	NA	NA
GPX4	NA	NA	NA	Brain_Cortex	2.9809e-05	0.00268944	4.17492		NA	NA	NA	NA	NA	NA	0	1	0	0	1	NA	NA	0.152706	-4.33529	NA	NA	NA	NA	NA	NA	0.87863	1.45567e-05	NA	NA	NA	NA	NA	NA	0.98917	0.00132062	NA	NA	NA	NA
GPX4	NA	NA	NA	Brain_Nucleus_accumbens_basal_ganglia	3.90378e-05	0.0029575	4.1131		NA	NA	NA	NA	NA	NA	0	1	0	0	1	NA	NA	-0.452735	-4.48738	NA	NA	NA	NA	NA	NA	0.650739	7.21056e-06	NA	NA	NA	NA	NA	NA	0.958215	0.000718773	NA	NA	NA	NA
GPX4	NA	NA	NA	Cells_Cultured_fibroblasts	3.15118e-05	0.00236733	4.16226		NA	NA	NA	NA	NA	NA	0	1	0	0	1	NA	NA	0.171866	-4.31594	NA	NA	NA	NA	NA	NA	0.863543	1.58927e-05	NA	NA	NA	NA	NA	NA	0.993322	0.0011856	NA	NA	NA	NA
GPX4	NA	NA	NA	Colon_Sigmoid	1.91829e-05	0.00181342	4.2742		NA	NA	NA	NA	NA	NA	0	1	0	0	1	NA	NA	0.246407	-4.40992	NA	NA	NA	NA	NA	NA	0.805367	1.03409e-05	NA	NA	NA	NA	NA	NA	0.984121	0.000945205	NA	NA	NA	NA
GPX4	NA	NA	NA	Colon_Transverse	3.07986e-05	0.00227393	4.16748		NA	NA	NA	NA	NA	NA	0	1	0	0	1	NA	NA	0.192682	-4.31484	NA	NA	NA	NA	NA	NA	0.847208	1.59719e-05	NA	NA	NA	NA	NA	NA	0.987372	0.00133148	NA	NA	NA	NA
GPX4	NA	NA	NA	Esophagus_Mucosa	7.74545e-05	0.00485234	3.95214		NA	NA	NA	NA	NA	NA	0	1	0	0	1	NA	NA	-0.428958	-4.29681	NA	NA	NA	NA	NA	NA	0.667953	1.73273e-05	NA	NA	NA	NA	NA	NA	0.95907	0.00134825	NA	NA	NA	NA
GPX4	NA	NA	NA	Heart_Atrial_Appendage	1.46646e-05	0.0012718	4.33367		NA	NA	NA	NA	NA	NA	0	1	0	0	1	NA	NA	0.190345	-4.45092	NA	NA	NA	NA	NA	NA	0.849039	8.55046e-06	NA	NA	NA	NA	NA	NA	0.980977	0.000772163	NA	NA	NA	NA
GPX4	NA	NA	NA	Lung	1.05311e-05	0.00097646	4.40597		NA	NA	NA	NA	NA	NA	0	1	0	0	1	NA	NA	0.891376	-3.9163	NA	NA	NA	NA	NA	NA	0.372727	8.99191e-05	NA	NA	NA	NA	NA	NA	0.880508	0.00506376	NA	NA	NA	NA
GPX4	NA	NA	NA	Pituitary	1.0463e-05	0.00109403	4.40738		NA	NA	NA	NA	NA	NA	0	1	0	0	1	NA	NA	0.258873	-4.5458	NA	NA	NA	NA	NA	NA	0.795734	5.47273e-06	NA	NA	NA	NA	NA	NA	0.979597	0.000536884	NA	NA	NA	NA
GPX4	NA	NA	NA	Stomach	2.52128e-05	0.00198024	4.21289		NA	NA	NA	NA	NA	NA	0	1	0	0	1	NA	NA	0.232945	-4.34978	NA	NA	NA	NA	NA	NA	0.815804	1.36271e-05	NA	NA	NA	NA	NA	NA	0.986761	0.00106028	NA	NA	NA	NA
GPX4	NA	NA	NA	smultixcan	0.000314795	0.00761406	3.45581		NA	NA	NA	NA	NA	NA	0	1	0	0	1	NA	NA	0.0820133	-3.8638	NA	NA	NA	NA	NA	NA	0.392957	0.000112503	NA	NA	NA	NA	NA	NA	0.816992	0.00297724	NA	NA	NA	NA
GRAMD4	NA	NA	NA	Esophagus_Mucosa	0.000203576	0.00972867	3.71454		NA	NA	NA	NA	NA	NA	0	1	0	0	1	NA	NA	-0.619883	-4.1306	NA	NA	NA	NA	NA	NA	0.535335	3.61821e-05	NA	NA	NA	NA	NA	NA	0.939795	0.00246909	NA	NA	NA	NA
GRK6	NA	NA	NA	Esophagus_Mucosa	2.11284e-07	3.55026e-05	5.18913		NA	NA	NA	NA	NA	NA	0	1	0	0	1	NA	NA	-0.00657074	-5.46541	NA	NA	NA	NA	NA	NA	0.994757	4.61836e-08	NA	NA	NA	NA	NA	NA	0.999271	7.96418e-06	NA	NA	NA	NA
GRK6	NA	NA	NA	smultixcan	3.6369e-08	4.20501e-06	2.91549		NA	NA	NA	NA	NA	NA	0	1	0	0	1	NA	NA	0.271266	-2.97414	NA	NA	NA	NA	NA	NA	0.933826	6.77485e-09	NA	NA	NA	NA	NA	NA	0.988568	7.39738e-07	NA	NA	NA	NA
GRM2	NA	NA	NA	Adipose_Subcutaneous	2.50952e-08	5.76043e-06	-5.57261		NA	NA	NA	NA	NA	NA	0	1	0	0	1	NA	NA	-0.450952	5.71488	NA	NA	NA	NA	NA	NA	0.652024	1.09781e-08	NA	NA	NA	NA	NA	NA	0.948986	2.28566e-06	NA	NA	NA	NA
GRM2	NA	NA	NA	Artery_Aorta	9.92023e-06	0.00113923	-4.4189		NA	NA	NA	NA	NA	NA	0	1	0	0	1	NA	NA	-0.372321	4.16048	NA	NA	NA	NA	NA	NA	0.709654	3.17575e-05	NA	NA	NA	NA	NA	NA	0.97108	0.00242693	NA	NA	NA	NA
GRM2	NA	NA	NA	Artery_Coronary	4.47389e-06	0.000561412	-4.58806		NA	NA	NA	NA	NA	NA	0	1	0	0	1	NA	NA	-0.522366	4.66458	NA	NA	NA	NA	NA	NA	0.601416	3.09251e-06	NA	NA	NA	NA	NA	NA	0.950081	0.000374509	NA	NA	NA	NA
GRM2	NA	NA	NA	Artery_Tibial	2.90583e-07	4.85596e-05	-5.12945		NA	NA	NA	NA	NA	NA	0	1	0	0	1	NA	NA	-0.363108	5.2804	NA	NA	NA	NA	NA	NA	0.716525	1.28899e-07	NA	NA	NA	NA	NA	NA	0.975941	2.05192e-05	NA	NA	NA	NA
GRM2	NA	NA	NA	Brain_Nucleus_accumbens_basal_ganglia	4.35688e-06	0.000526774	-4.59359		NA	NA	NA	NA	NA	NA	0	1	0	0	1	NA	NA	-0.42848	4.69923	NA	NA	NA	NA	NA	NA	0.668301	2.61147e-06	NA	NA	NA	NA	NA	NA	0.962601	0.000325401	NA	NA	NA	NA
GRM2	NA	NA	NA	Brain_Putamen_basal_ganglia	4.0308e-06	0.00047344	-4.60979		NA	NA	NA	NA	NA	NA	0	1	0	0	1	NA	NA	-0.534885	4.68318	NA	NA	NA	NA	NA	NA	0.592729	2.82456e-06	NA	NA	NA	NA	NA	NA	0.930914	0.000302876	NA	NA	NA	NA
GRM2	NA	NA	NA	Breast_Mammary_Tissue	5.02649e-06	0.000578503	-4.56368		NA	NA	NA	NA	NA	NA	0	1	0	0	1	NA	NA	-0.412924	4.67305	NA	NA	NA	NA	NA	NA	0.679662	2.96758e-06	NA	NA	NA	NA	NA	NA	0.957099	0.000303803	NA	NA	NA	NA
GRM2	NA	NA	NA	Colon_Transverse	4.01028e-06	0.000442237	-4.61085		NA	NA	NA	NA	NA	NA	0	1	0	0	1	NA	NA	-0.528111	4.68666	NA	NA	NA	NA	NA	NA	0.597423	2.77706e-06	NA	NA	NA	NA	NA	NA	0.945944	0.000306646	NA	NA	NA	NA
GRM2	NA	NA	NA	Esophagus_Gastroesophageal_Junction	4.01028e-06	0.000472067	-4.61085		NA	NA	NA	NA	NA	NA	0	1	0	0	1	NA	NA	-0.528111	4.68666	NA	NA	NA	NA	NA	NA	0.597423	2.77706e-06	NA	NA	NA	NA	NA	NA	0.952955	0.000278	NA	NA	NA	NA
GRM2	NA	NA	NA	Esophagus_Muscularis	4.01028e-06	0.000426522	-4.61085		NA	NA	NA	NA	NA	NA	0	1	0	0	1	NA	NA	-0.528111	4.68666	NA	NA	NA	NA	NA	NA	0.597423	2.77706e-06	NA	NA	NA	NA	NA	NA	0.935711	0.000268555	NA	NA	NA	NA
GRM2	NA	NA	NA	Heart_Atrial_Appendage	4.01028e-06	0.000462362	-4.61085		NA	NA	NA	NA	NA	NA	0	1	0	0	1	NA	NA	-0.528111	4.68666	NA	NA	NA	NA	NA	NA	0.597423	2.77706e-06	NA	NA	NA	NA	NA	NA	0.952929	0.000300568	NA	NA	NA	NA
GRM2	NA	NA	NA	Muscle_Skeletal	1.22815e-07	2.33396e-05	-5.28926		NA	NA	NA	NA	NA	NA	0	1	0	0	1	NA	NA	-0.354058	5.11413	NA	NA	NA	NA	NA	NA	0.723296	3.15185e-07	NA	NA	NA	NA	NA	NA	0.965343	4.2027e-05	NA	NA	NA	NA
GRM2	NA	NA	NA	Nerve_Tibial	1.73357e-07	3.5305e-05	-5.22585		NA	NA	NA	NA	NA	NA	0	1	0	0	1	NA	NA	-0.00120719	5.02469	NA	NA	NA	NA	NA	NA	0.999037	5.0424e-07	NA	NA	NA	NA	NA	NA	0.999733	7.29431e-05	NA	NA	NA	NA
GRM2	NA	NA	NA	Pituitary	1.15687e-05	0.001173	-4.38556		NA	NA	NA	NA	NA	NA	0	1	0	0	1	NA	NA	0.420999	4.45584	NA	NA	NA	NA	NA	NA	0.673756	8.35641e-06	NA	NA	NA	NA	NA	NA	0.964905	0.000801003	NA	NA	NA	NA
GRM2	NA	NA	NA	Skin_Not_Sun_Exposed_Suprapubic	1.22815e-07	2.62603e-05	-5.28926		NA	NA	NA	NA	NA	NA	0	1	0	0	1	NA	NA	0.211384	5.45036	NA	NA	NA	NA	NA	NA	0.832587	5.02671e-08	NA	NA	NA	NA	NA	NA	0.983066	8.62609e-06	NA	NA	NA	NA
GRM2	NA	NA	NA	Testis	4.01028e-06	0.000520991	-4.61085		NA	NA	NA	NA	NA	NA	0	1	0	0	1	NA	NA	-0.528111	4.68666	NA	NA	NA	NA	NA	NA	0.597423	2.77706e-06	NA	NA	NA	NA	NA	NA	0.951283	0.000329723	NA	NA	NA	NA
GRM2	NA	NA	NA	Whole_Blood	7.45152e-06	0.000761939	-4.48037		NA	NA	NA	NA	NA	NA	0	1	0	0	1	NA	NA	-0.395785	4.59106	NA	NA	NA	NA	NA	NA	0.692263	4.4099e-06	NA	NA	NA	NA	NA	NA	0.966451	0.000432719	NA	NA	NA	NA
GRM2	NA	NA	NA	smultixcan	7.04929e-06	0.000369921	-2.0849		NA	NA	NA	NA	NA	NA	0	1	0	0	1	NA	NA	-0.0958314	1.95839	NA	NA	NA	NA	NA	NA	0.637542	1.30264e-05	NA	NA	NA	NA	NA	NA	0.914033	0.000504534	NA	NA	NA	NA
GSAP	NA	NA	NA	Cells_Cultured_fibroblasts	4.23658e-05	0.00302693	4.09418		NA	NA	NA	NA	NA	NA	0	1	0	0	1	NA	NA	0.699946	-3.90146	NA	NA	NA	NA	NA	NA	0.483961	9.56153e-05	NA	NA	NA	NA	NA	NA	0.934062	0.00488352	NA	NA	NA	NA
GSAP	NA	NA	NA	Muscle_Skeletal	6.44651e-06	0.000607353	-4.51119		NA	NA	NA	NA	NA	NA	0	1	0	0	1	NA	NA	-0.488083	1.2808	NA	NA	NA	NA	NA	NA	0.625491	0.200265	NA	NA	NA	NA	NA	NA	0.948308	0.582671	NA	NA	NA	NA
GSAP	NA	NA	NA	Skin_Sun_Exposed_Lower_leg	6.44651e-06	0.000682648	-4.51119		NA	NA	NA	NA	NA	NA	0	1	0	0	1	NA	NA	-0.239101	2.33716	NA	NA	NA	NA	NA	NA	0.811027	0.019431	NA	NA	NA	NA	NA	NA	0.983673	0.180329	NA	NA	NA	NA
GTPBP2	NA	NA	NA	smultixcan	0.000388092	0.00887819	-1.26565		NA	NA	NA	NA	NA	NA	0	1	0	0	1	NA	NA	-0.827041	-1.18852	NA	NA	NA	NA	NA	NA	0.612458	0.331485	NA	NA	NA	NA	NA	NA	0.90858	0.59125	NA	NA	NA	NA
GUK1	NA	NA	NA	Minor_Salivary_Gland	0.000119571	0.00767108	3.847		NA	NA	NA	NA	NA	NA	0	1	0	0	1	NA	NA	4.42015	-2.61796	NA	NA	NA	NA	NA	NA	9.86308e-06	0.00884582	NA	NA	NA	NA	NA	NA	0.00506748	0.12102	NA	NA	NA	NA
GUK1	NA	NA	NA	Nerve_Tibial	0.000131674	0.00784512	3.82331		NA	NA	NA	NA	NA	NA	0	1	0	0	1	NA	NA	4.1152	-2.68886	NA	NA	NA	NA	NA	NA	3.86843e-05	0.00716963	NA	NA	NA	NA	NA	NA	0.0132165	0.100404	NA	NA	NA	NA
H2AFJ	NA	NA	NA	Adipose_Subcutaneous	0.000108595	0.00670558	-3.87054		NA	NA	NA	NA	NA	NA	0	1	0	0	1	NA	NA	0.114919	4.10373	NA	NA	NA	NA	NA	NA	0.908509	4.06535e-05	NA	NA	NA	NA	NA	NA	0.990983	0.00302575	NA	NA	NA	NA
H2AFJ	NA	NA	NA	Adipose_Visceral_Omentum	3.57122e-05	0.00272444	-4.1336		NA	NA	NA	NA	NA	NA	0	1	0	0	1	NA	NA	0.0991627	4.37378	NA	NA	NA	NA	NA	NA	0.921009	1.22115e-05	NA	NA	NA	NA	NA	NA	0.994462	0.0010919	NA	NA	NA	NA
H2AFJ	NA	NA	NA	Adrenal_Gland	4.22762e-05	0.00330112	-4.09467		NA	NA	NA	NA	NA	NA	0	1	0	0	1	NA	NA	0.0633318	4.31945	NA	NA	NA	NA	NA	NA	0.949502	1.56416e-05	NA	NA	NA	NA	NA	NA	0.996457	0.00136799	NA	NA	NA	NA
H2AFJ	NA	NA	NA	Brain_Amygdala	9.247e-05	0.00619773	-3.90955		NA	NA	NA	NA	NA	NA	0	1	0	0	1	NA	NA	0.109135	4.14248	NA	NA	NA	NA	NA	NA	0.913095	3.43573e-05	NA	NA	NA	NA	NA	NA	0.98999	0.00292524	NA	NA	NA	NA
H2AFJ	NA	NA	NA	Brain_Hippocampus	6.13188e-05	0.00454463	-4.00768		NA	NA	NA	NA	NA	NA	0	1	0	0	1	NA	NA	0.107009	4.24463	NA	NA	NA	NA	NA	NA	0.914782	2.18958e-05	NA	NA	NA	NA	NA	NA	0.987491	0.0018486	NA	NA	NA	NA
H2AFJ	NA	NA	NA	Brain_Substantia_nigra	4.22762e-05	0.00309644	-4.09467		NA	NA	NA	NA	NA	NA	0	1	0	0	1	NA	NA	0.0633318	4.31945	NA	NA	NA	NA	NA	NA	0.949502	1.56416e-05	NA	NA	NA	NA	NA	NA	0.997962	0.00134581	NA	NA	NA	NA
H2AFJ	NA	NA	NA	Colon_Transverse	4.22762e-05	0.00286996	-4.09467		NA	NA	NA	NA	NA	NA	0	1	0	0	1	NA	NA	0.0633318	4.31945	NA	NA	NA	NA	NA	NA	0.949502	1.56416e-05	NA	NA	NA	NA	NA	NA	0.997626	0.00131264	NA	NA	NA	NA
H2AFJ	NA	NA	NA	Esophagus_Gastroesophageal_Junction	9.28792e-05	0.00558057	-3.90848		NA	NA	NA	NA	NA	NA	0	1	0	0	1	NA	NA	0.106558	4.14039	NA	NA	NA	NA	NA	NA	0.91514	3.46717e-05	NA	NA	NA	NA	NA	NA	0.996241	0.00230764	NA	NA	NA	NA
H2AFJ	NA	NA	NA	Esophagus_Muscularis	6.20704e-05	0.00374146	-4.0048		NA	NA	NA	NA	NA	NA	0	1	0	0	1	NA	NA	-0.118893	4.24171	NA	NA	NA	NA	NA	NA	0.90536	2.21827e-05	NA	NA	NA	NA	NA	NA	0.990917	0.00160888	NA	NA	NA	NA
H2AFJ	NA	NA	NA	Heart_Atrial_Appendage	4.22762e-05	0.00300222	-4.09467		NA	NA	NA	NA	NA	NA	0	1	0	0	1	NA	NA	0.0633318	4.31945	NA	NA	NA	NA	NA	NA	0.949502	1.56416e-05	NA	NA	NA	NA	NA	NA	0.992977	0.00128113	NA	NA	NA	NA
H2AFJ	NA	NA	NA	Heart_Left_Ventricle	1.78776e-06	0.000217331	-4.77605		NA	NA	NA	NA	NA	NA	0	1	0	0	1	NA	NA	0.437418	5.16437	NA	NA	NA	NA	NA	NA	0.661808	2.41253e-07	NA	NA	NA	NA	NA	NA	0.958114	3.40792e-05	NA	NA	NA	NA
H2AFJ	NA	NA	NA	Liver	5.08208e-05	0.00410826	-4.05182		NA	NA	NA	NA	NA	NA	0	1	0	0	1	NA	NA	0.0589185	4.27284	NA	NA	NA	NA	NA	NA	0.953017	1.93003e-05	NA	NA	NA	NA	NA	NA	0.994518	0.00156623	NA	NA	NA	NA
H2AFJ	NA	NA	NA	Nerve_Tibial	5.82241e-05	0.00437697	-4.01989		NA	NA	NA	NA	NA	NA	0	1	0	0	1	NA	NA	-0.120858	4.25698	NA	NA	NA	NA	NA	NA	0.903803	2.07204e-05	NA	NA	NA	NA	NA	NA	0.987254	0.00172341	NA	NA	NA	NA
H2AFJ	NA	NA	NA	Ovary	2.79756e-05	0.00243467	-4.18935		NA	NA	NA	NA	NA	NA	0	1	0	0	1	NA	NA	-0.00300975	4.40435	NA	NA	NA	NA	NA	NA	0.997599	1.06102e-05	NA	NA	NA	NA	NA	NA	0.99991	0.00094544	NA	NA	NA	NA
H2AFJ	NA	NA	NA	Pancreas	7.29537e-05	0.00510838	-3.96644		NA	NA	NA	NA	NA	NA	0	1	0	0	1	NA	NA	0.113355	4.20375	NA	NA	NA	NA	NA	NA	0.909749	2.62523e-05	NA	NA	NA	NA	NA	NA	0.995566	0.00197127	NA	NA	NA	NA
H2AFJ	NA	NA	NA	Spleen	2.75744e-05	0.00235041	-4.19263		NA	NA	NA	NA	NA	NA	0	1	0	0	1	NA	NA	0.0991805	4.4357	NA	NA	NA	NA	NA	NA	0.920995	9.17719e-06	NA	NA	NA	NA	NA	NA	0.990554	0.000846123	NA	NA	NA	NA
H2AFJ	NA	NA	NA	smultixcan	0.000127325	0.00378433	-1.86168		NA	NA	NA	NA	NA	NA	0	1	0	0	1	NA	NA	0.055555	2.01972	NA	NA	NA	NA	NA	NA	0.986397	0.000162898	NA	NA	NA	NA	NA	NA	0.997323	0.00397778	NA	NA	NA	NA
HACD2	NA	NA	NA	Esophagus_Mucosa	0.00019393	0.00931041	-3.7268		NA	NA	NA	NA	NA	NA	0	1	0	0	1	NA	NA	-0.988366	3.59709	NA	NA	NA	NA	NA	NA	0.322974	0.000321802	NA	NA	NA	NA	NA	NA	0.860519	0.0126375	NA	NA	NA	NA
HAS3	NA	NA	NA	Brain_Frontal_Cortex_BA9	0.000144015	0.0074815	-3.80117		NA	NA	NA	NA	NA	NA	0	1	0	0	1	NA	NA	-1.3064	3.56959	NA	NA	NA	NA	NA	NA	0.191417	0.000357546	NA	NA	NA	NA	NA	NA	0.815891	0.0133297	NA	NA	NA	NA
HAS3	NA	NA	NA	Brain_Putamen_basal_ganglia	0.000144015	0.00737192	-3.80117		NA	NA	NA	NA	NA	NA	0	1	0	0	1	NA	NA	-1.3064	3.56959	NA	NA	NA	NA	NA	NA	0.191417	0.000357546	NA	NA	NA	NA	NA	NA	0.798757	0.0130594	NA	NA	NA	NA
HCG11	NA	NA	NA	Brain_Caudate_basal_ganglia	6.5172e-06	0.000732687	4.50888		NA	NA	NA	NA	NA	NA	0	1	0	0	1	NA	NA	1.81891	-4.15002	NA	NA	NA	NA	NA	NA	0.068925	3.32451e-05	NA	NA	NA	NA	NA	NA	0.649676	0.00255797	NA	NA	NA	NA
HCG17	NA	NA	NA	Adipose_Subcutaneous	5.90469e-05	0.00424133	4.01659		NA	NA	NA	NA	NA	NA	0	1	0	0	1	NA	NA	1.20179	-3.83588	NA	NA	NA	NA	NA	NA	0.229444	0.000125117	NA	NA	NA	NA	NA	NA	0.809263	0.00660248	NA	NA	NA	NA
HCG17	NA	NA	NA	Brain_Substantia_nigra	5.90469e-05	0.004103	4.01659		NA	NA	NA	NA	NA	NA	0	1	0	0	1	NA	NA	0.934447	-3.83588	NA	NA	NA	NA	NA	NA	0.350074	0.000125117	NA	NA	NA	NA	NA	NA	0.882501	0.00682532	NA	NA	NA	NA
HCG17	NA	NA	NA	Esophagus_Muscularis	5.90469e-05	0.00364169	4.01659		NA	NA	NA	NA	NA	NA	0	1	0	0	1	NA	NA	0.917616	-3.83588	NA	NA	NA	NA	NA	NA	0.35882	0.000125117	NA	NA	NA	NA	NA	NA	0.875272	0.00602685	NA	NA	NA	NA
HCG17	NA	NA	NA	Nerve_Tibial	5.90469e-05	0.00440923	4.01659		NA	NA	NA	NA	NA	NA	0	1	0	0	1	NA	NA	0.570337	-3.83588	NA	NA	NA	NA	NA	NA	0.568449	0.000125117	NA	NA	NA	NA	NA	NA	0.933028	0.00652803	NA	NA	NA	NA
HCG17	NA	NA	NA	Pituitary	2.5113e-14	2.1007e-11	7.6213		NA	NA	NA	NA	NA	NA	0	1	0	0	1	NA	NA	-0.263178	-7.91018	NA	NA	NA	NA	NA	NA	0.792414	2.57015e-15	NA	NA	NA	NA	NA	NA	0.979597	1.89843e-12	NA	NA	NA	NA
HCG17	NA	NA	NA	smultixcan	5.6654e-15	1.7031e-12	4.73753		NA	NA	NA	NA	NA	NA	0	1	0	0	1	NA	NA	-0.231596	-4.65074	NA	NA	NA	NA	NA	NA	0.0919652	1.11142e-15	NA	NA	NA	NA	NA	NA	0.551463	3.31996e-13	NA	NA	NA	NA
HCG22	NA	NA	NA	Esophagus_Mucosa	1.04827e-06	0.000145612	4.88235		NA	NA	NA	NA	NA	NA	0	1	0	0	1	NA	NA	0.221332	-5.08168	NA	NA	NA	NA	NA	NA	0.824834	3.74102e-07	NA	NA	NA	NA	NA	NA	0.981327	4.82214e-05	NA	NA	NA	NA
HCG22	NA	NA	NA	Nerve_Tibial	8.80967e-13	3.52418e-10	-7.14793		NA	NA	NA	NA	NA	NA	0	1	0	0	1	NA	NA	-1.74091	6.95116	NA	NA	NA	NA	NA	NA	0.0816988	3.62295e-12	NA	NA	NA	NA	NA	NA	0.647897	1.29644e-09	NA	NA	NA	NA
HCG22	NA	NA	NA	smultixcan	5.26985e-22	3.16838e-19	-1.28533		NA	NA	NA	NA	NA	NA	0	1	0	0	1	NA	NA	-0.964255	1.03405	NA	NA	NA	NA	NA	NA	0.294993	2.73771e-23	NA	NA	NA	NA	NA	NA	0.75544	1.35679e-20	NA	NA	NA	NA
HDGF	NA	NA	NA	smultixcan	0.000385821	0.008872	1.65813		NA	NA	NA	NA	NA	NA	0	1	0	0	1	NA	NA	0.893931	-0.91363	NA	NA	NA	NA	NA	NA	0.178853	0.0496271	NA	NA	NA	NA	NA	NA	0.67233	0.205523	NA	NA	NA	NA
HELLS	NA	NA	NA	Esophagus_Muscularis	0.000232801	0.00959087	-3.68047		NA	NA	NA	NA	NA	NA	0	1	0	0	1	NA	NA	-2.11483	3.18369	NA	NA	NA	NA	NA	NA	0.0344444	0.00145409	NA	NA	NA	NA	NA	NA	0.523823	0.0342581	NA	NA	NA	NA
HELLS	NA	NA	NA	Lung	0.000232801	0.00985064	-3.68047		NA	NA	NA	NA	NA	NA	0	1	0	0	1	NA	NA	-2.11483	3.18369	NA	NA	NA	NA	NA	NA	0.0344444	0.00145409	NA	NA	NA	NA	NA	NA	0.526982	0.0360487	NA	NA	NA	NA
HELLS	NA	NA	NA	Whole_Blood	0.000232801	0.00968129	-3.68047		NA	NA	NA	NA	NA	NA	0	1	0	0	1	NA	NA	-2.09063	1.91477	NA	NA	NA	NA	NA	NA	0.0365615	0.0555217	NA	NA	NA	NA	NA	NA	0.539373	0.302281	NA	NA	NA	NA
HELLS	NA	NA	NA	smultixcan	8.71014e-05	0.00279402	-2.16434		NA	NA	NA	NA	NA	NA	0	1	0	0	1	NA	NA	-1.47235	0.876491	NA	NA	NA	NA	NA	NA	0.0605503	0.000183964	NA	NA	NA	NA	NA	NA	0.479763	0.00435844	NA	NA	NA	NA
HHEX	NA	NA	NA	Testis	1.36861e-05	0.00134449	-4.34884		NA	NA	NA	NA	NA	NA	0	1	0	0	1	NA	NA	1.22942	5.11194	NA	NA	NA	NA	NA	NA	0.218916	3.18875e-07	NA	NA	NA	NA	NA	NA	0.823057	5.18087e-05	NA	NA	NA	NA
HHIP	NA	NA	NA	Testis	4.77116e-07	9.20907e-05	-5.03529		NA	NA	NA	NA	NA	NA	0	1	0	0	1	NA	NA	-0.420137	5.18376	NA	NA	NA	NA	NA	NA	0.674386	2.17451e-07	NA	NA	NA	NA	NA	NA	0.964058	3.6883e-05	NA	NA	NA	NA
HHIP	NA	NA	NA	smultixcan	7.20486e-08	7.65068e-06	-0.632329		NA	NA	NA	NA	NA	NA	0	1	0	0	1	NA	NA	0.0486367	0.479514	NA	NA	NA	NA	NA	NA	0.317048	0.000196699	NA	NA	NA	NA	NA	NA	0.770312	0.00458739	NA	NA	NA	NA
HIST1H2BB	NA	NA	NA	Testis	5.66808e-06	0.00067657	4.53841		NA	NA	NA	NA	NA	NA	0	1	0	0	1	NA	NA	1.04613	-4.42958	NA	NA	NA	NA	NA	NA	0.295503	9.44173e-06	NA	NA	NA	NA	NA	NA	0.860045	0.000940214	NA	NA	NA	NA
HIST1H2BB	NA	NA	NA	smultixcan	1.28549e-06	9.26387e-05	2.67523		NA	NA	NA	NA	NA	NA	0	1	0	0	1	NA	NA	0.013232	-2.80823	NA	NA	NA	NA	NA	NA	0.0601115	7.55086e-06	NA	NA	NA	NA	NA	NA	0.479158	0.000317865	NA	NA	NA	NA
HIST1H2BK	NA	NA	NA	Lung	0.000237115	0.00994928	-3.67579		NA	NA	NA	NA	NA	NA	0	1	0	0	1	NA	NA	-0.0505846	3.85802	NA	NA	NA	NA	NA	NA	0.959657	0.000114307	NA	NA	NA	NA	NA	NA	0.995147	0.00602187	NA	NA	NA	NA
HIST1H4E	NA	NA	NA	smultixcan	0.000130183	0.00382034	2.38031		NA	NA	NA	NA	NA	NA	0	1	0	0	1	NA	NA	0.545314	-2.4607	NA	NA	NA	NA	NA	NA	0.00492336	0.000727155	NA	NA	NA	NA	NA	NA	0.175232	0.0123684	NA	NA	NA	NA
HLA-F	NA	NA	NA	Artery_Aorta	7.46307e-05	0.00513049	3.96102		NA	NA	NA	NA	NA	NA	0	1	0	0	1	NA	NA	-0.548051	-3.08451	NA	NA	NA	NA	NA	NA	0.583657	0.00203887	NA	NA	NA	NA	NA	NA	0.950832	0.0449758	NA	NA	NA	NA
HLX	NA	NA	NA	smultixcan	0.000384396	0.00885963	-0.982177		NA	NA	NA	NA	NA	NA	0	1	0	0	1	NA	NA	-0.457301	0.81817	NA	NA	NA	NA	NA	NA	0.529614	0.000549354	NA	NA	NA	NA	NA	NA	0.881992	0.0100078	NA	NA	NA	NA
HMGN2	NA	NA	NA	smultixcan	6.65096e-05	0.00227201	0.31207		NA	NA	NA	NA	NA	NA	0	1	0	0	1	NA	NA	-0.596629	-0.845232	NA	NA	NA	NA	NA	NA	0.000413833	0.00287604	NA	NA	NA	NA	NA	NA	0.0455241	0.0328178	NA	NA	NA	NA
HMOX2	NA	NA	NA	Spleen	5.176e-05	0.00358973	-4.04753		NA	NA	NA	NA	NA	NA	0	1	0	0	1	NA	NA	0.0756704	4.28278	NA	NA	NA	NA	NA	NA	0.939681	1.84575e-05	NA	NA	NA	NA	NA	NA	0.992938	0.00143825	NA	NA	NA	NA
HOXA1	NA	NA	NA	smultixcan	3.22573e-05	0.00129788	2.60735		NA	NA	NA	NA	NA	NA	0	1	0	0	1	NA	NA	0.764411	-2.01922	NA	NA	NA	NA	NA	NA	0.0257266	0.00273355	NA	NA	NA	NA	NA	NA	0.359826	0.0318248	NA	NA	NA	NA
HOXA2	NA	NA	NA	smultixcan	0.000126537	0.00376623	0.599085		NA	NA	NA	NA	NA	NA	0	1	0	0	1	NA	NA	1.29921	-0.195415	NA	NA	NA	NA	NA	NA	0.230512	2.07993e-05	NA	NA	NA	NA	NA	NA	0.715117	0.000752157	NA	NA	NA	NA
HOXA3	NA	NA	NA	Skin_Not_Sun_Exposed_Suprapubic	5.55967e-07	9.744e-05	5.00592		NA	NA	NA	NA	NA	NA	0	1	0	0	1	NA	NA	2.49451	-4.46166	NA	NA	NA	NA	NA	NA	0.012613	8.13261e-06	NA	NA	NA	NA	NA	NA	0.38166	0.000791534	NA	NA	NA	NA
HOXA3	NA	NA	NA	smultixcan	3.83633e-05	0.00147314	1.16978		NA	NA	NA	NA	NA	NA	0	1	0	0	1	NA	NA	0.510365	-1.14015	NA	NA	NA	NA	NA	NA	0.0212278	0.000160806	NA	NA	NA	NA	NA	NA	0.340213	0.00394436	NA	NA	NA	NA
HOXB2	NA	NA	NA	smultixcan	0.000399008	0.00907711	-1.81401		NA	NA	NA	NA	NA	NA	0	1	0	0	1	NA	NA	1.12404	1.14195	NA	NA	NA	NA	NA	NA	0.0789766	0.000399864	NA	NA	NA	NA	NA	NA	0.527892	0.00786952	NA	NA	NA	NA
HOXB3	NA	NA	NA	Whole_Blood	1.11096e-06	0.000157667	-4.87089		NA	NA	NA	NA	NA	NA	0	1	0	0	1	NA	NA	0.0439525	5.17992	NA	NA	NA	NA	NA	NA	0.964942	2.21977e-07	NA	NA	NA	NA	NA	NA	0.996284	3.0852e-05	NA	NA	NA	NA
HOXB3	NA	NA	NA	smultixcan	3.88928e-05	0.00148804	-3.1506		NA	NA	NA	NA	NA	NA	0	1	0	0	1	NA	NA	-0.124559	3.2094	NA	NA	NA	NA	NA	NA	0.151628	2.8313e-05	NA	NA	NA	NA	NA	NA	0.642646	0.000966188	NA	NA	NA	NA
HOXB4	NA	NA	NA	Nerve_Tibial	1.66321e-05	0.00164744	4.30588		NA	NA	NA	NA	NA	NA	0	1	0	0	1	NA	NA	-0.0313311	-4.56201	NA	NA	NA	NA	NA	NA	0.975005	5.0667e-06	NA	NA	NA	NA	NA	NA	0.997022	0.000525931	NA	NA	NA	NA
HOXB4	NA	NA	NA	Whole_Blood	1.60594e-06	0.000211158	-4.79758		NA	NA	NA	NA	NA	NA	0	1	0	0	1	NA	NA	0.0845174	5.12569	NA	NA	NA	NA	NA	NA	0.932645	2.96446e-07	NA	NA	NA	NA	NA	NA	0.99259	4.01849e-05	NA	NA	NA	NA
HOXB4	NA	NA	NA	smultixcan	1.73193e-05	0.000765652	-0.100689		NA	NA	NA	NA	NA	NA	0	1	0	0	1	NA	NA	-0.289229	-0.151972	NA	NA	NA	NA	NA	NA	0.377254	7.17149e-06	NA	NA	NA	NA	NA	NA	0.808625	0.000306631	NA	NA	NA	NA
HPR	NA	NA	NA	Brain_Amygdala	3.92368e-06	0.000509527	-4.61538		NA	NA	NA	NA	NA	NA	0	1	0	0	1	NA	NA	-0.88988	4.5571	NA	NA	NA	NA	NA	NA	0.37353	5.18638e-06	NA	NA	NA	NA	NA	NA	0.878864	0.000638397	NA	NA	NA	NA
HPR	NA	NA	NA	Brain_Anterior_cingulate_cortex_BA24	1.51493e-06	0.000213591	-4.80926		NA	NA	NA	NA	NA	NA	0	1	0	0	1	NA	NA	-0.685256	4.83552	NA	NA	NA	NA	NA	NA	0.493182	1.328e-06	NA	NA	NA	NA	NA	NA	0.925191	0.000170028	NA	NA	NA	NA
HPR	NA	NA	NA	Brain_Caudate_basal_ganglia	6.16326e-06	0.000709591	-4.52071		NA	NA	NA	NA	NA	NA	0	1	0	0	1	NA	NA	-0.732898	4.51262	NA	NA	NA	NA	NA	NA	0.463621	6.40308e-06	NA	NA	NA	NA	NA	NA	0.911775	0.000687068	NA	NA	NA	NA
HPR	NA	NA	NA	Brain_Cerebellar_Hemisphere	6.16326e-06	0.000815808	-4.52071		NA	NA	NA	NA	NA	NA	0	1	0	0	1	NA	NA	-0.732898	4.51262	NA	NA	NA	NA	NA	NA	0.463621	6.40308e-06	NA	NA	NA	NA	NA	NA	0.923839	0.000701381	NA	NA	NA	NA
HPR	NA	NA	NA	Brain_Cortex	3.92368e-06	0.000503057	-4.61538		NA	NA	NA	NA	NA	NA	0	1	0	0	1	NA	NA	-0.88988	4.5571	NA	NA	NA	NA	NA	NA	0.37353	5.18638e-06	NA	NA	NA	NA	NA	NA	0.890826	0.000579461	NA	NA	NA	NA
HPR	NA	NA	NA	Brain_Frontal_Cortex_BA9	6.16326e-06	0.00071996	-4.52071		NA	NA	NA	NA	NA	NA	0	1	0	0	1	NA	NA	-0.732898	4.51262	NA	NA	NA	NA	NA	NA	0.463621	6.40308e-06	NA	NA	NA	NA	NA	NA	0.92019	0.000627813	NA	NA	NA	NA
HPR	NA	NA	NA	Brain_Hippocampus	3.92368e-06	0.000499689	-4.61538		NA	NA	NA	NA	NA	NA	0	1	0	0	1	NA	NA	-0.88988	4.5571	NA	NA	NA	NA	NA	NA	0.37353	5.18638e-06	NA	NA	NA	NA	NA	NA	0.884169	0.000576595	NA	NA	NA	NA
HPR	NA	NA	NA	Brain_Hypothalamus	6.16326e-06	0.000788029	-4.52071		NA	NA	NA	NA	NA	NA	0	1	0	0	1	NA	NA	-0.732898	4.51262	NA	NA	NA	NA	NA	NA	0.463621	6.40308e-06	NA	NA	NA	NA	NA	NA	0.909809	0.000755535	NA	NA	NA	NA
HPR	NA	NA	NA	Brain_Nucleus_accumbens_basal_ganglia	6.16326e-06	0.000686659	-4.52071		NA	NA	NA	NA	NA	NA	0	1	0	0	1	NA	NA	-0.732898	4.51262	NA	NA	NA	NA	NA	NA	0.463621	6.40308e-06	NA	NA	NA	NA	NA	NA	0.918833	0.000671874	NA	NA	NA	NA
HPR	NA	NA	NA	Brain_Putamen_basal_ganglia	6.16326e-06	0.000671967	-4.52071		NA	NA	NA	NA	NA	NA	0	1	0	0	1	NA	NA	-0.732898	4.51262	NA	NA	NA	NA	NA	NA	0.463621	6.40308e-06	NA	NA	NA	NA	NA	NA	0.906997	0.000610726	NA	NA	NA	NA
HPR	NA	NA	NA	Brain_Spinal_cord_cervical_c-1	1.17673e-05	0.00110952	-4.38186		NA	NA	NA	NA	NA	NA	0	1	0	0	1	NA	NA	-0.753468	4.36123	NA	NA	NA	NA	NA	NA	0.451169	1.29335e-05	NA	NA	NA	NA	NA	NA	0.913762	0.00116571	NA	NA	NA	NA
HPR	NA	NA	NA	Brain_Substantia_nigra	3.92368e-06	0.000514508	-4.61538		NA	NA	NA	NA	NA	NA	0	1	0	0	1	NA	NA	-0.88988	4.5571	NA	NA	NA	NA	NA	NA	0.37353	5.18638e-06	NA	NA	NA	NA	NA	NA	0.88823	0.000538113	NA	NA	NA	NA
HPR	NA	NA	NA	Cells_Cultured_fibroblasts	3.92368e-06	0.000421982	4.61538		NA	NA	NA	NA	NA	NA	0	1	0	0	1	NA	NA	0.63437	-3.06481	NA	NA	NA	NA	NA	NA	0.525839	0.00217808	NA	NA	NA	NA	NA	NA	0.942592	0.0433118	NA	NA	NA	NA
HPR	NA	NA	NA	Heart_Atrial_Appendage	4.40197e-05	0.00305953	-4.0853		NA	NA	NA	NA	NA	NA	0	1	0	0	1	NA	NA	-0.576696	4.10406	NA	NA	NA	NA	NA	NA	0.564145	4.05954e-05	NA	NA	NA	NA	NA	NA	0.946184	0.00284449	NA	NA	NA	NA
HPR	NA	NA	NA	Kidney_Cortex	5.28723e-05	0.00434983	4.04255		NA	NA	NA	NA	NA	NA	0	1	0	0	1	NA	NA	0.708343	-4.02413	NA	NA	NA	NA	NA	NA	0.478732	5.71865e-05	NA	NA	NA	NA	NA	NA	0.904347	0.00447085	NA	NA	NA	NA
HPR	NA	NA	NA	Liver	3.09318e-07	5.35815e-05	5.11768		NA	NA	NA	NA	NA	NA	0	1	0	0	1	NA	NA	0.479177	-5.2355	NA	NA	NA	NA	NA	NA	0.631813	1.64541e-07	NA	NA	NA	NA	NA	NA	0.951328	2.27678e-05	NA	NA	NA	NA
HPR	NA	NA	NA	Spleen	3.92368e-06	0.000455336	4.61538		NA	NA	NA	NA	NA	NA	0	1	0	0	1	NA	NA	0.88988	-4.5571	NA	NA	NA	NA	NA	NA	0.37353	5.18638e-06	NA	NA	NA	NA	NA	NA	0.884429	0.000526396	NA	NA	NA	NA
HPR	NA	NA	NA	smultixcan	5.32697e-05	0.00191819	-1.10183		NA	NA	NA	NA	NA	NA	0	1	0	0	1	NA	NA	-0.0304794	0.717955	NA	NA	NA	NA	NA	NA	0.372406	0.000581761	NA	NA	NA	NA	NA	NA	0.805562	0.0104669	NA	NA	NA	NA
HSCB	NA	NA	NA	Adipose_Visceral_Omentum	0.000222228	0.00965709	3.69231		NA	NA	NA	NA	NA	NA	0	1	0	0	1	NA	NA	3.22995	-2.83632	NA	NA	NA	NA	NA	NA	0.00123813	0.00456364	NA	NA	NA	NA	NA	NA	0.132824	0.0750406	NA	NA	NA	NA
HSPA2	NA	NA	NA	Brain_Cerebellar_Hemisphere	1.93563e-05	0.001907	4.27219		NA	NA	NA	NA	NA	NA	0	1	0	0	1	NA	NA	0.941368	-4.26088	NA	NA	NA	NA	NA	NA	0.346517	2.03627e-05	NA	NA	NA	NA	NA	NA	0.884607	0.00172658	NA	NA	NA	NA
HSPA2	NA	NA	NA	Esophagus_Muscularis	0.000232801	0.00959087	3.68047		NA	NA	NA	NA	NA	NA	0	1	0	0	1	NA	NA	1.2222	-2.76876	NA	NA	NA	NA	NA	NA	0.221633	0.00562692	NA	NA	NA	NA	NA	NA	0.814834	0.0810223	NA	NA	NA	NA
HSPA2	NA	NA	NA	smultixcan	3.08598e-06	0.000188774	1.53641		NA	NA	NA	NA	NA	NA	0	1	0	0	1	NA	NA	0.41666	-0.952135	NA	NA	NA	NA	NA	NA	0.457912	4.74701e-06	NA	NA	NA	NA	NA	NA	0.852019	0.000216103	NA	NA	NA	NA
HSPA4	NA	NA	NA	smultixcan	0.000355425	0.00832962	-2.87951		NA	NA	NA	NA	NA	NA	0	1	0	0	1	NA	NA	0.243627	2.6511	NA	NA	NA	NA	NA	NA	0.2354	0.000146098	NA	NA	NA	NA	NA	NA	0.71891	0.00365345	NA	NA	NA	NA
HSPA6	NA	NA	NA	Adipose_Visceral_Omentum	2.96067e-05	0.00232763	-4.17647		NA	NA	NA	NA	NA	NA	0	1	0	0	1	NA	NA	-0.84285	4.13248	NA	NA	NA	NA	NA	NA	0.399313	3.58874e-05	NA	NA	NA	NA	NA	NA	0.893697	0.0025456	NA	NA	NA	NA
HSPA6	NA	NA	NA	Artery_Aorta	2.96067e-05	0.00261432	-4.17647		NA	NA	NA	NA	NA	NA	0	1	0	0	1	NA	NA	-0.84285	4.13248	NA	NA	NA	NA	NA	NA	0.399313	3.58874e-05	NA	NA	NA	NA	NA	NA	0.893639	0.00269327	NA	NA	NA	NA
HSPA6	NA	NA	NA	Brain_Cortex	2.96067e-05	0.00268944	-4.17647		NA	NA	NA	NA	NA	NA	0	1	0	0	1	NA	NA	-0.84285	4.13248	NA	NA	NA	NA	NA	NA	0.399313	3.58874e-05	NA	NA	NA	NA	NA	NA	0.899115	0.0027566	NA	NA	NA	NA
HSPA6	NA	NA	NA	Breast_Mammary_Tissue	2.96067e-05	0.00247815	-4.17647		NA	NA	NA	NA	NA	NA	0	1	0	0	1	NA	NA	-0.84285	4.13248	NA	NA	NA	NA	NA	NA	0.399313	3.58874e-05	NA	NA	NA	NA	NA	NA	0.893833	0.00249665	NA	NA	NA	NA
HSPA6	NA	NA	NA	Colon_Sigmoid	2.96067e-05	0.00253341	-4.17647		NA	NA	NA	NA	NA	NA	0	1	0	0	1	NA	NA	-0.570576	4.15307	NA	NA	NA	NA	NA	NA	0.568287	3.28038e-05	NA	NA	NA	NA	NA	NA	0.945614	0.00250175	NA	NA	NA	NA
HSPA6	NA	NA	NA	Esophagus_Gastroesophageal_Junction	2.96067e-05	0.00236089	-4.17647		NA	NA	NA	NA	NA	NA	0	1	0	0	1	NA	NA	-0.568157	3.16775	NA	NA	NA	NA	NA	NA	0.569929	0.00153624	NA	NA	NA	NA	NA	NA	0.948643	0.036108	NA	NA	NA	NA
HSPA6	NA	NA	NA	Minor_Salivary_Gland	2.96067e-05	0.00272441	-4.17647		NA	NA	NA	NA	NA	NA	0	1	0	0	1	NA	NA	-0.84285	4.13248	NA	NA	NA	NA	NA	NA	0.399313	3.58874e-05	NA	NA	NA	NA	NA	NA	0.891999	0.00296298	NA	NA	NA	NA
HSPA6	NA	NA	NA	Skin_Sun_Exposed_Lower_leg	2.96067e-05	0.00228013	-4.17647		NA	NA	NA	NA	NA	NA	0	1	0	0	1	NA	NA	-0.84285	4.13248	NA	NA	NA	NA	NA	NA	0.399313	3.58874e-05	NA	NA	NA	NA	NA	NA	0.909995	0.00253718	NA	NA	NA	NA
HSPA6	NA	NA	NA	smultixcan	6.39147e-05	0.00221574	-3.25719		NA	NA	NA	NA	NA	NA	0	1	0	0	1	NA	NA	-0.468668	1.46155	NA	NA	NA	NA	NA	NA	0.0129151	0.000420784	NA	NA	NA	NA	NA	NA	0.275752	0.0081852	NA	NA	NA	NA
HTR6	NA	NA	NA	Artery_Tibial	6.33425e-05	0.00409122	4		NA	NA	NA	NA	NA	NA	0	1	0	0	1	NA	NA	0.802008	-3.94492	NA	NA	NA	NA	NA	NA	0.422548	7.9828e-05	NA	NA	NA	NA	NA	NA	0.904255	0.00461044	NA	NA	NA	NA
HTR6	NA	NA	NA	Brain_Anterior_cingulate_cortex_BA24	6.33425e-05	0.00434887	-4		NA	NA	NA	NA	NA	NA	0	1	0	0	1	NA	NA	-0.802008	3.94492	NA	NA	NA	NA	NA	NA	0.422548	7.9828e-05	NA	NA	NA	NA	NA	NA	0.902882	0.00494547	NA	NA	NA	NA
HTR6	NA	NA	NA	Brain_Caudate_basal_ganglia	6.33351e-05	0.00448319	-4.00003		NA	NA	NA	NA	NA	NA	0	1	0	0	1	NA	NA	-0.801837	3.945	NA	NA	NA	NA	NA	NA	0.422647	7.98005e-05	NA	NA	NA	NA	NA	NA	0.9047	0.00499477	NA	NA	NA	NA
HTR6	NA	NA	NA	Brain_Frontal_Cortex_BA9	6.33425e-05	0.00428105	-4		NA	NA	NA	NA	NA	NA	0	1	0	0	1	NA	NA	-0.802008	3.94492	NA	NA	NA	NA	NA	NA	0.422548	7.9828e-05	NA	NA	NA	NA	NA	NA	0.908863	0.00463349	NA	NA	NA	NA
HTR6	NA	NA	NA	Brain_Hippocampus	6.33425e-05	0.00461889	-4		NA	NA	NA	NA	NA	NA	0	1	0	0	1	NA	NA	-0.802008	3.94492	NA	NA	NA	NA	NA	NA	0.422548	7.9828e-05	NA	NA	NA	NA	NA	NA	0.905812	0.00499514	NA	NA	NA	NA
HTR6	NA	NA	NA	Brain_Hypothalamus	6.33425e-05	0.0047133	-4		NA	NA	NA	NA	NA	NA	0	1	0	0	1	NA	NA	-0.802008	3.94492	NA	NA	NA	NA	NA	NA	0.422548	7.9828e-05	NA	NA	NA	NA	NA	NA	0.895447	0.00505408	NA	NA	NA	NA
HTR6	NA	NA	NA	Brain_Putamen_basal_ganglia	6.33425e-05	0.00408163	-4		NA	NA	NA	NA	NA	NA	0	1	0	0	1	NA	NA	-0.802008	3.94492	NA	NA	NA	NA	NA	NA	0.422548	7.9828e-05	NA	NA	NA	NA	NA	NA	0.898693	0.00473619	NA	NA	NA	NA
HTR6	NA	NA	NA	Esophagus_Muscularis	6.33425e-05	0.00377268	4		NA	NA	NA	NA	NA	NA	0	1	0	0	1	NA	NA	0.802008	-3.94492	NA	NA	NA	NA	NA	NA	0.422548	7.9828e-05	NA	NA	NA	NA	NA	NA	0.89877	0.00428153	NA	NA	NA	NA
HTR6	NA	NA	NA	Ovary	6.07138e-05	0.00443842	4.01002		NA	NA	NA	NA	NA	NA	0	1	0	0	1	NA	NA	0.456294	-4.0729	NA	NA	NA	NA	NA	NA	0.648178	4.64311e-05	NA	NA	NA	NA	NA	NA	0.954419	0.00338272	NA	NA	NA	NA
HTR6	NA	NA	NA	Small_Intestine_Terminal_Ileum	6.33425e-05	0.00494835	4		NA	NA	NA	NA	NA	NA	0	1	0	0	1	NA	NA	0.802008	-3.94492	NA	NA	NA	NA	NA	NA	0.422548	7.9828e-05	NA	NA	NA	NA	NA	NA	0.908892	0.00553407	NA	NA	NA	NA
HTR6	NA	NA	NA	Spleen	7.08658e-05	0.00454133	3.97336		NA	NA	NA	NA	NA	NA	0	1	0	0	1	NA	NA	0.847008	-3.90154	NA	NA	NA	NA	NA	NA	0.396991	9.55809e-05	NA	NA	NA	NA	NA	NA	0.889297	0.00541984	NA	NA	NA	NA
HTR6	NA	NA	NA	Testis	6.33425e-05	0.00456721	4		NA	NA	NA	NA	NA	NA	0	1	0	0	1	NA	NA	0.802008	-3.94492	NA	NA	NA	NA	NA	NA	0.422548	7.9828e-05	NA	NA	NA	NA	NA	NA	0.908976	0.00524317	NA	NA	NA	NA
HTR6	NA	NA	NA	Uterus	6.33425e-05	0.00422971	4		NA	NA	NA	NA	NA	NA	0	1	0	0	1	NA	NA	0.802008	-3.94492	NA	NA	NA	NA	NA	NA	0.422548	7.9828e-05	NA	NA	NA	NA	NA	NA	0.899823	0.00498914	NA	NA	NA	NA
HTR6	NA	NA	NA	Vagina	6.33425e-05	0.0052777	4		NA	NA	NA	NA	NA	NA	0	1	0	0	1	NA	NA	0.802008	-3.94492	NA	NA	NA	NA	NA	NA	0.422548	7.9828e-05	NA	NA	NA	NA	NA	NA	0.908159	0.00504123	NA	NA	NA	NA
HTR6	NA	NA	NA	Whole_Blood	0.000191295	0.00826265	3.73024		NA	NA	NA	NA	NA	NA	0	1	0	0	1	NA	NA	0.410644	-3.78278	NA	NA	NA	NA	NA	NA	0.681334	0.000155083	NA	NA	NA	NA	NA	NA	0.963179	0.00681127	NA	NA	NA	NA
HTR6	NA	NA	NA	smultixcan	0.0002004	0.00534476	0.527259		NA	NA	NA	NA	NA	NA	0	1	0	0	1	NA	NA	-0.133601	-0.377999	NA	NA	NA	NA	NA	NA	0.373287	0.000316814	NA	NA	NA	NA	NA	NA	0.806161	0.00661095	NA	NA	NA	NA
ICAM5	NA	NA	NA	Adipose_Visceral_Omentum	5.79265e-05	0.0039249	-4.0211		NA	NA	NA	NA	NA	NA	0	1	0	0	1	NA	NA	-3.5131	3.01255	NA	NA	NA	NA	NA	NA	0.000442903	0.00259061	NA	NA	NA	NA	NA	NA	0.0774535	0.0513151	NA	NA	NA	NA
ICAM5	NA	NA	NA	Artery_Coronary	5.79265e-05	0.00410615	-4.0211		NA	NA	NA	NA	NA	NA	0	1	0	0	1	NA	NA	-3.5131	3.01255	NA	NA	NA	NA	NA	NA	0.000442903	0.00259061	NA	NA	NA	NA	NA	NA	0.0839056	0.0550992	NA	NA	NA	NA
ICAM5	NA	NA	NA	Brain_Cerebellum	0.000177176	0.00932549	-3.74952		NA	NA	NA	NA	NA	NA	0	1	0	0	1	NA	NA	-3.76162	2.6441	NA	NA	NA	NA	NA	NA	0.000168814	0.00819089	NA	NA	NA	NA	NA	NA	0.0409542	0.110089	NA	NA	NA	NA
ICAM5	NA	NA	NA	Esophagus_Mucosa	5.79265e-05	0.00413341	-4.0211		NA	NA	NA	NA	NA	NA	0	1	0	0	1	NA	NA	-3.3764	3.05671	NA	NA	NA	NA	NA	NA	0.000734417	0.00223781	NA	NA	NA	NA	NA	NA	0.132807	0.0465093	NA	NA	NA	NA
ICAM5	NA	NA	NA	Kidney_Cortex	5.79265e-05	0.00471023	-4.0211		NA	NA	NA	NA	NA	NA	0	1	0	0	1	NA	NA	-3.5131	3.01255	NA	NA	NA	NA	NA	NA	0.000442903	0.00259061	NA	NA	NA	NA	NA	NA	0.0898324	0.0590325	NA	NA	NA	NA
ICAM5	NA	NA	NA	Prostate	5.79265e-05	0.00405194	-4.0211		NA	NA	NA	NA	NA	NA	0	1	0	0	1	NA	NA	-3.5131	3.01255	NA	NA	NA	NA	NA	NA	0.000442903	0.00259061	NA	NA	NA	NA	NA	NA	0.0695863	0.0526528	NA	NA	NA	NA
ICAM5	NA	NA	NA	Skin_Not_Sun_Exposed_Suprapubic	5.79265e-05	0.00448763	-4.0211		NA	NA	NA	NA	NA	NA	0	1	0	0	1	NA	NA	-3.23942	3.77128	NA	NA	NA	NA	NA	NA	0.00119772	0.00016241	NA	NA	NA	NA	NA	NA	0.148403	0.00796348	NA	NA	NA	NA
ICAM5	NA	NA	NA	Skin_Sun_Exposed_Lower_leg	8.42752e-05	0.00512775	-3.93191		NA	NA	NA	NA	NA	NA	0	1	0	0	1	NA	NA	-3.58356	2.89927	NA	NA	NA	NA	NA	NA	0.000338939	0.00374032	NA	NA	NA	NA	NA	NA	0.0709413	0.0661726	NA	NA	NA	NA
ICAM5	NA	NA	NA	smultixcan	0.000314256	0.00760976	-1.62907		NA	NA	NA	NA	NA	NA	0	1	0	0	1	NA	NA	-1.57733	1.45099	NA	NA	NA	NA	NA	NA	0.000822517	0.000441725	NA	NA	NA	NA	NA	NA	0.0688992	0.00847312	NA	NA	NA	NA
ID2	NA	NA	NA	Muscle_Skeletal	9.58941e-07	0.000119155	4.89988		NA	NA	NA	NA	NA	NA	0	1	0	0	1	NA	NA	0.738767	-4.91881	NA	NA	NA	NA	NA	NA	0.460048	8.70741e-07	NA	NA	NA	NA	NA	NA	0.906428	0.000102173	NA	NA	NA	NA
ID2	NA	NA	NA	smultixcan	1.88907e-05	0.000826438	0.870894		NA	NA	NA	NA	NA	NA	0	1	0	0	1	NA	NA	-0.265993	-1.59561	NA	NA	NA	NA	NA	NA	0.408253	3.34785e-06	NA	NA	NA	NA	NA	NA	0.825096	0.000159744	NA	NA	NA	NA
IGLON5	NA	NA	NA	Brain_Frontal_Cortex_BA9	7.13322e-05	0.00465805	-3.9718		NA	NA	NA	NA	NA	NA	0	1	0	0	1	NA	NA	-0.746547	3.73407	NA	NA	NA	NA	NA	NA	0.455337	0.000188408	NA	NA	NA	NA	NA	NA	0.918286	0.00870333	NA	NA	NA	NA
IGLON5	NA	NA	NA	Esophagus_Mucosa	7.13322e-05	0.00470094	-3.9718		NA	NA	NA	NA	NA	NA	0	1	0	0	1	NA	NA	-1.35266	3.73407	NA	NA	NA	NA	NA	NA	0.176163	0.000188408	NA	NA	NA	NA	NA	NA	0.774095	0.00883926	NA	NA	NA	NA
IKZF1	NA	NA	NA	Artery_Aorta	8.51939e-07	0.000150455	-4.92308		NA	NA	NA	NA	NA	NA	0	1	0	0	1	NA	NA	-3.54519	4.03427	NA	NA	NA	NA	NA	NA	0.000392336	5.47726e-05	NA	NA	NA	NA	NA	NA	0.070839	0.00375117	NA	NA	NA	NA
IKZF1	NA	NA	NA	Heart_Atrial_Appendage	2.66502e-08	5.67764e-06	-5.56213		NA	NA	NA	NA	NA	NA	0	1	0	0	1	NA	NA	-3.57569	4.69322	NA	NA	NA	NA	NA	NA	0.00034931	2.68943e-06	NA	NA	NA	NA	NA	NA	0.0752244	0.000293706	NA	NA	NA	NA
IKZF1	NA	NA	NA	smultixcan	9.11904e-10	1.41097e-07	-2.6213		NA	NA	NA	NA	NA	NA	0	1	0	0	1	NA	NA	-2.69676	4.46984	NA	NA	NA	NA	NA	NA	0.0167351	3.56862e-08	NA	NA	NA	NA	NA	NA	0.305994	3.21559e-06	NA	NA	NA	NA
IL15RA	NA	NA	NA	Skin_Not_Sun_Exposed_Suprapubic	1.26043e-05	0.00125937	4.36686		NA	NA	NA	NA	NA	NA	0	1	0	0	1	NA	NA	-1.24946	-1.77847	NA	NA	NA	NA	NA	NA	0.211496	0.0753267	NA	NA	NA	NA	NA	NA	0.815104	0.367677	NA	NA	NA	NA
IL15RA	NA	NA	NA	smultixcan	0.000381632	0.00881524	-0.0128525		NA	NA	NA	NA	NA	NA	0	1	0	0	1	NA	NA	-0.424366	0.705613	NA	NA	NA	NA	NA	NA	0.974128	0.137905	NA	NA	NA	NA	NA	NA	0.99438	0.371837	NA	NA	NA	NA
IL1R2	NA	NA	NA	smultixcan	0.0002118	0.00559209	-0.654149		NA	NA	NA	NA	NA	NA	0	1	0	0	1	NA	NA	-0.687583	-0.969893	NA	NA	NA	NA	NA	NA	0.819709	0.00298089	NA	NA	NA	NA	NA	NA	0.962042	0.0337669	NA	NA	NA	NA
IL7R	NA	NA	NA	Colon_Sigmoid	1.12778e-05	0.00127209	-4.3911		NA	NA	NA	NA	NA	NA	0	1	0	0	1	NA	NA	-0.492315	4.49202	NA	NA	NA	NA	NA	NA	0.622496	7.05523e-06	NA	NA	NA	NA	NA	NA	0.95701	0.00069606	NA	NA	NA	NA
IL7R	NA	NA	NA	Ovary	1.12778e-05	0.00119237	-4.3911		NA	NA	NA	NA	NA	NA	0	1	0	0	1	NA	NA	-0.492315	4.49202	NA	NA	NA	NA	NA	NA	0.622496	7.05523e-06	NA	NA	NA	NA	NA	NA	0.948159	0.000675047	NA	NA	NA	NA
IL7R	NA	NA	NA	smultixcan	7.63767e-06	0.000396838	-3.70149		NA	NA	NA	NA	NA	NA	0	1	0	0	1	NA	NA	-0.291531	3.59267	NA	NA	NA	NA	NA	NA	0.439908	9.6339e-12	NA	NA	NA	NA	NA	NA	0.843315	1.84278e-09	NA	NA	NA	NA
INTS11	NA	NA	NA	smultixcan	0.000236739	0.00610501	1.03164		NA	NA	NA	NA	NA	NA	0	1	0	0	1	NA	NA	-0.539961	0.30675	NA	NA	NA	NA	NA	NA	0.286058	9.58906e-06	NA	NA	NA	NA	NA	NA	0.750932	0.000392306	NA	NA	NA	NA
INTS4	NA	NA	NA	Pancreas	0.000130631	0.00743889	-3.82527		NA	NA	NA	NA	NA	NA	0	1	0	0	1	NA	NA	0.983777	2.19181	NA	NA	NA	NA	NA	NA	0.325225	0.0283935	NA	NA	NA	NA	NA	NA	0.859554	0.220068	NA	NA	NA	NA
IRF8	NA	NA	NA	Whole_Blood	1.8227e-05	0.00141471	-4.28557		NA	NA	NA	NA	NA	NA	0	1	0	0	1	NA	NA	-0.728351	4.27491	NA	NA	NA	NA	NA	NA	0.466399	1.91212e-05	NA	NA	NA	NA	NA	NA	0.913887	0.00139967	NA	NA	NA	NA
IRF8	NA	NA	NA	smultixcan	1.9209e-07	1.83734e-05	-0.246461		NA	NA	NA	NA	NA	NA	0	1	0	0	1	NA	NA	-0.00452033	0.275466	NA	NA	NA	NA	NA	NA	0.0242001	4.88142e-09	NA	NA	NA	NA	NA	NA	0.353483	5.573e-07	NA	NA	NA	NA
ISL2	NA	NA	NA	Whole_Blood	1.64388e-06	0.000213013	-4.7929		NA	NA	NA	NA	NA	NA	0	1	0	0	1	NA	NA	-1.72643	4.47329	NA	NA	NA	NA	NA	NA	0.0842699	7.70238e-06	NA	NA	NA	NA	NA	NA	0.655796	0.000671208	NA	NA	NA	NA
ISL2	NA	NA	NA	smultixcan	9.78228e-06	0.000483213	-1.4497		NA	NA	NA	NA	NA	NA	0	1	0	0	1	NA	NA	0.384352	1.24645	NA	NA	NA	NA	NA	NA	0.238579	3.94892e-05	NA	NA	NA	NA	NA	NA	0.721577	0.00126261	NA	NA	NA	NA
ISLR2	NA	NA	NA	smultixcan	6.00482e-05	0.00210951	-0.797026		NA	NA	NA	NA	NA	NA	0	1	0	0	1	NA	NA	-0.111721	0.322513	NA	NA	NA	NA	NA	NA	0.0140863	0.00338805	NA	NA	NA	NA	NA	NA	0.281894	0.036903	NA	NA	NA	NA
ITGB4	NA	NA	NA	Brain_Putamen_basal_ganglia	5.29288e-05	0.00354069	4.0423		NA	NA	NA	NA	NA	NA	0	1	0	0	1	NA	NA	0.244802	-2.23773	NA	NA	NA	NA	NA	NA	0.80661	0.0252389	NA	NA	NA	NA	NA	NA	0.973201	0.211831	NA	NA	NA	NA
IZUMO4	NA	NA	NA	Brain_Hippocampus	0.000110617	0.00653724	3.86604		NA	NA	NA	NA	NA	NA	0	1	0	0	1	NA	NA	-0.626409	-4.30736	NA	NA	NA	NA	NA	NA	0.531047	1.65218e-05	NA	NA	NA	NA	NA	NA	0.932891	0.00144421	NA	NA	NA	NA
JADE2	NA	NA	NA	smultixcan	7.7635e-05	0.00255262	-0.800336		NA	NA	NA	NA	NA	NA	0	1	0	0	1	NA	NA	1.53223	1.33709	NA	NA	NA	NA	NA	NA	0.275136	1.28015e-05	NA	NA	NA	NA	NA	NA	0.744558	0.000496706	NA	NA	NA	NA
JAK1	NA	NA	NA	smultixcan	3.58098e-05	0.00141911	0.349034		NA	NA	NA	NA	NA	NA	0	1	0	0	1	NA	NA	-1.24668	0.0604914	NA	NA	NA	NA	NA	NA	0.000202312	4.15977e-05	NA	NA	NA	NA	NA	NA	0.0286824	0.00131843	NA	NA	NA	NA
JAML	NA	NA	NA	Esophagus_Muscularis	0.000120991	0.00583837	-3.84411		NA	NA	NA	NA	NA	NA	0	1	0	0	1	NA	NA	-0.827755	3.76816	NA	NA	NA	NA	NA	NA	0.407809	0.000164455	NA	NA	NA	NA	NA	NA	0.893376	0.00731454	NA	NA	NA	NA
KCNE2	NA	NA	NA	Artery_Tibial	9.85568e-05	0.00570113	-3.89412		NA	NA	NA	NA	NA	NA	0	1	0	0	1	NA	NA	-1.23818	3.69301	NA	NA	NA	NA	NA	NA	0.215651	0.000221615	NA	NA	NA	NA	NA	NA	0.802366	0.00953468	NA	NA	NA	NA
KCNE2	NA	NA	NA	smultixcan	0.000386968	0.008872	-0.539839		NA	NA	NA	NA	NA	NA	0	1	0	0	1	NA	NA	-0.409749	0.485703	NA	NA	NA	NA	NA	NA	0.105983	0.00238729	NA	NA	NA	NA	NA	NA	0.575831	0.0287292	NA	NA	NA	NA
KCNG2	NA	NA	NA	Adipose_Visceral_Omentum	5.84674e-05	0.00393566	-4.01891		NA	NA	NA	NA	NA	NA	0	1	0	0	1	NA	NA	-0.330623	4.05669	NA	NA	NA	NA	NA	NA	0.740929	4.97729e-05	NA	NA	NA	NA	NA	NA	0.973112	0.00325756	NA	NA	NA	NA
KCNG2	NA	NA	NA	Spleen	4.22762e-05	0.00313234	-4.09467		NA	NA	NA	NA	NA	NA	0	1	0	0	1	NA	NA	0.210511	4.36851	NA	NA	NA	NA	NA	NA	0.833268	1.25099e-05	NA	NA	NA	NA	NA	NA	0.985344	0.00110288	NA	NA	NA	NA
KCNG2	NA	NA	NA	Whole_Blood	9.10469e-05	0.00481687	-3.91329		NA	NA	NA	NA	NA	NA	0	1	0	0	1	NA	NA	0.575483	4.31947	NA	NA	NA	NA	NA	NA	0.564965	1.56404e-05	NA	NA	NA	NA	NA	NA	0.93586	0.00119258	NA	NA	NA	NA
KCNQ4	NA	NA	NA	smultixcan	0.000308969	0.00752434	0.798258		NA	NA	NA	NA	NA	NA	0	1	0	0	1	NA	NA	0.0432718	-0.589973	NA	NA	NA	NA	NA	NA	0.0233965	0.0065799	NA	NA	NA	NA	NA	NA	0.34868	0.0574385	NA	NA	NA	NA
KCTD10	NA	NA	NA	Testis	4.77416e-06	0.000598985	4.57447		NA	NA	NA	NA	NA	NA	0	1	0	0	1	NA	NA	-0.258123	-5.36085	NA	NA	NA	NA	NA	NA	0.796312	8.28328e-08	NA	NA	NA	NA	NA	NA	0.979733	1.66042e-05	NA	NA	NA	NA
KCTD10	NA	NA	NA	smultixcan	3.26691e-06	0.000199263	1.65831		NA	NA	NA	NA	NA	NA	0	1	0	0	1	NA	NA	-0.626692	-2.35941	NA	NA	NA	NA	NA	NA	0.892518	9.73612e-05	NA	NA	NA	NA	NA	NA	0.979483	0.00267725	NA	NA	NA	NA
KDM1A	NA	NA	NA	smultixcan	0.000181481	0.00499203	1.16714		NA	NA	NA	NA	NA	NA	0	1	0	0	1	NA	NA	0.128048	-1.20532	NA	NA	NA	NA	NA	NA	0.156562	0.000408627	NA	NA	NA	NA	NA	NA	0.647485	0.00801305	NA	NA	NA	NA
KDM2B	NA	NA	NA	smultixcan	0.000409853	0.00929348	0.501212		NA	NA	NA	NA	NA	NA	0	1	0	0	1	NA	NA	0.101438	-0.419558	NA	NA	NA	NA	NA	NA	0.952776	0.00329982	NA	NA	NA	NA	NA	NA	0.991233	0.0363046	NA	NA	NA	NA
KDSR	NA	NA	NA	Brain_Cortex	0.000168872	0.00996234	-3.76154		NA	NA	NA	NA	NA	NA	0	1	0	0	1	NA	NA	-4.0248	1.99345	NA	NA	NA	NA	NA	NA	5.70238e-05	0.0462124	NA	NA	NA	NA	NA	NA	0.0281401	0.29458	NA	NA	NA	NA
KIAA0408	NA	NA	NA	Brain_Hippocampus	0.000104195	0.00636575	-3.88061		NA	NA	NA	NA	NA	NA	0	1	0	0	1	NA	NA	-1.46934	3.59898	NA	NA	NA	NA	NA	NA	0.141741	0.000319474	NA	NA	NA	NA	NA	NA	0.7672	0.0134496	NA	NA	NA	NA
KIAA0408	NA	NA	NA	Brain_Spinal_cord_cervical_c-1	0.000190572	0.00985602	-3.7312		NA	NA	NA	NA	NA	NA	0	1	0	0	1	NA	NA	-1.24796	3.51339	NA	NA	NA	NA	NA	NA	0.212045	0.000442428	NA	NA	NA	NA	NA	NA	0.802885	0.0168921	NA	NA	NA	NA
KIAA0408	NA	NA	NA	Whole_Blood	8.65481e-05	0.00468402	-3.9255		NA	NA	NA	NA	NA	NA	0	1	0	0	1	NA	NA	-1.94597	3.48643	NA	NA	NA	NA	NA	NA	0.0516581	0.000489514	NA	NA	NA	NA	NA	NA	0.600333	0.0154895	NA	NA	NA	NA
KLF5	NA	NA	NA	Artery_Tibial	6.0971e-05	0.00396236	4.00902		NA	NA	NA	NA	NA	NA	0	1	0	0	1	NA	NA	0.158562	-4.60787	NA	NA	NA	NA	NA	NA	0.874014	4.0681e-06	NA	NA	NA	NA	NA	NA	0.987551	0.000399114	NA	NA	NA	NA
KLF5	NA	NA	NA	Muscle_Skeletal	9.65805e-06	0.000806947	4.42469		NA	NA	NA	NA	NA	NA	0	1	0	0	1	NA	NA	-0.0232585	-4.69495	NA	NA	NA	NA	NA	NA	0.981444	2.66678e-06	NA	NA	NA	NA	NA	NA	0.997648	0.000269759	NA	NA	NA	NA
KLF5	NA	NA	NA	smultixcan	1.74888e-05	0.000769909	1.9461		NA	NA	NA	NA	NA	NA	0	1	0	0	1	NA	NA	0.399184	-1.53205	NA	NA	NA	NA	NA	NA	0.000305033	6.51318e-07	NA	NA	NA	NA	NA	NA	0.0369988	3.98951e-05	NA	NA	NA	NA
KLHL10	NA	NA	NA	Adipose_Subcutaneous	0.000175794	0.00947046	-3.75148		NA	NA	NA	NA	NA	NA	0	1	0	0	1	NA	NA	0.243248	4.02572	NA	NA	NA	NA	NA	NA	0.807813	5.68002e-05	NA	NA	NA	NA	NA	NA	0.980117	0.00385144	NA	NA	NA	NA
KLHL10	NA	NA	NA	Adipose_Visceral_Omentum	0.000175794	0.00834334	-3.75148		NA	NA	NA	NA	NA	NA	0	1	0	0	1	NA	NA	0.243248	4.02572	NA	NA	NA	NA	NA	NA	0.807813	5.68002e-05	NA	NA	NA	NA	NA	NA	0.985033	0.00362614	NA	NA	NA	NA
KLHL10	NA	NA	NA	Artery_Coronary	0.000175794	0.00917093	-3.75148		NA	NA	NA	NA	NA	NA	0	1	0	0	1	NA	NA	0.243248	3.46555	NA	NA	NA	NA	NA	NA	0.807813	0.00052915	NA	NA	NA	NA	NA	NA	0.974947	0.0178916	NA	NA	NA	NA
KLHL10	NA	NA	NA	Brain_Anterior_cingulate_cortex_BA24	0.000175794	0.00958238	3.75148		NA	NA	NA	NA	NA	NA	0	1	0	0	1	NA	NA	-0.243248	-3.38453	NA	NA	NA	NA	NA	NA	0.807813	0.000713011	NA	NA	NA	NA	NA	NA	0.97672	0.0245254	NA	NA	NA	NA
KLHL10	NA	NA	NA	Brain_Caudate_basal_ganglia	0.000175794	0.00954483	3.75148		NA	NA	NA	NA	NA	NA	0	1	0	0	1	NA	NA	-0.243248	-3.56435	NA	NA	NA	NA	NA	NA	0.807813	0.000364765	NA	NA	NA	NA	NA	NA	0.979767	0.0150903	NA	NA	NA	NA
KLHL10	NA	NA	NA	Brain_Cerebellar_Hemisphere	0.000175794	0.00983823	3.75148		NA	NA	NA	NA	NA	NA	0	1	0	0	1	NA	NA	-0.243248	-3.60262	NA	NA	NA	NA	NA	NA	0.807813	0.000315025	NA	NA	NA	NA	NA	NA	0.980049	0.0133078	NA	NA	NA	NA
KLHL10	NA	NA	NA	Brain_Cerebellum	0.000175794	0.00932549	3.75148		NA	NA	NA	NA	NA	NA	0	1	0	0	1	NA	NA	-0.243248	-3.5787	NA	NA	NA	NA	NA	NA	0.807813	0.000345311	NA	NA	NA	NA	NA	NA	0.972164	0.0136048	NA	NA	NA	NA
KLHL10	NA	NA	NA	Brain_Hippocampus	0.000175794	0.00913524	3.75148		NA	NA	NA	NA	NA	NA	0	1	0	0	1	NA	NA	-0.243248	-4.02572	NA	NA	NA	NA	NA	NA	0.807813	5.68002e-05	NA	NA	NA	NA	NA	NA	0.976197	0.00386007	NA	NA	NA	NA
KLHL10	NA	NA	NA	Brain_Hypothalamus	0.000175794	0.00872055	3.75148		NA	NA	NA	NA	NA	NA	0	1	0	0	1	NA	NA	-0.243248	-3.53638	NA	NA	NA	NA	NA	NA	0.807813	0.000405655	NA	NA	NA	NA	NA	NA	0.97256	0.015322	NA	NA	NA	NA
KLHL10	NA	NA	NA	Brain_Putamen_basal_ganglia	0.000175794	0.00854029	3.75148		NA	NA	NA	NA	NA	NA	0	1	0	0	1	NA	NA	-0.243248	-4.02572	NA	NA	NA	NA	NA	NA	0.807813	5.68002e-05	NA	NA	NA	NA	NA	NA	0.973411	0.00377205	NA	NA	NA	NA
KLHL10	NA	NA	NA	Brain_Spinal_cord_cervical_c-1	0.000175794	0.00932369	3.75148		NA	NA	NA	NA	NA	NA	0	1	0	0	1	NA	NA	-0.243248	-4.02572	NA	NA	NA	NA	NA	NA	0.807813	5.68002e-05	NA	NA	NA	NA	NA	NA	0.977065	0.00379761	NA	NA	NA	NA
KLHL10	NA	NA	NA	Brain_Substantia_nigra	0.000175794	0.00898872	3.75148		NA	NA	NA	NA	NA	NA	0	1	0	0	1	NA	NA	-0.243248	-4.02572	NA	NA	NA	NA	NA	NA	0.807813	5.68002e-05	NA	NA	NA	NA	NA	NA	0.979661	0.00403663	NA	NA	NA	NA
KLHL10	NA	NA	NA	Cells_EBV-transformed_lymphocytes	0.000175794	0.0088344	-3.75148		NA	NA	NA	NA	NA	NA	0	1	0	0	1	NA	NA	0.243248	3.49801	NA	NA	NA	NA	NA	NA	0.807813	0.000468738	NA	NA	NA	NA	NA	NA	0.976744	0.0155308	NA	NA	NA	NA
KLHL10	NA	NA	NA	Colon_Sigmoid	0.000175794	0.00933119	-3.75148		NA	NA	NA	NA	NA	NA	0	1	0	0	1	NA	NA	0.243248	3.54059	NA	NA	NA	NA	NA	NA	0.807813	0.000399234	NA	NA	NA	NA	NA	NA	0.984473	0.015496	NA	NA	NA	NA
KLHL10	NA	NA	NA	Esophagus_Muscularis	0.000175794	0.00769875	-3.75148		NA	NA	NA	NA	NA	NA	0	1	0	0	1	NA	NA	0.243248	3.6175	NA	NA	NA	NA	NA	NA	0.807813	0.000297457	NA	NA	NA	NA	NA	NA	0.975007	0.0108798	NA	NA	NA	NA
KLHL10	NA	NA	NA	Heart_Atrial_Appendage	0.000175794	0.00832262	-3.75148		NA	NA	NA	NA	NA	NA	0	1	0	0	1	NA	NA	0.243248	3.43651	NA	NA	NA	NA	NA	NA	0.807813	0.000589271	NA	NA	NA	NA	NA	NA	0.975758	0.0186505	NA	NA	NA	NA
KLHL10	NA	NA	NA	Liver	0.000175794	0.00944007	3.75148		NA	NA	NA	NA	NA	NA	0	1	0	0	1	NA	NA	-0.243248	-4.02572	NA	NA	NA	NA	NA	NA	0.807813	5.68002e-05	NA	NA	NA	NA	NA	NA	0.978026	0.00390474	NA	NA	NA	NA
KLHL10	NA	NA	NA	Lung	0.000175794	0.00811469	-3.75148		NA	NA	NA	NA	NA	NA	0	1	0	0	1	NA	NA	0.243248	3.54918	NA	NA	NA	NA	NA	NA	0.807813	0.00038643	NA	NA	NA	NA	NA	NA	0.981499	0.0137904	NA	NA	NA	NA
KLHL10	NA	NA	NA	Minor_Salivary_Gland	9.8611e-05	0.00675448	3.89398		NA	NA	NA	NA	NA	NA	0	1	0	0	1	NA	NA	0.501572	-3.92462	NA	NA	NA	NA	NA	NA	0.615969	8.6865e-05	NA	NA	NA	NA	NA	NA	0.955265	0.00562655	NA	NA	NA	NA
KLHL10	NA	NA	NA	Ovary	0.000175794	0.00961921	3.75148		NA	NA	NA	NA	NA	NA	0	1	0	0	1	NA	NA	-0.243248	-4.02572	NA	NA	NA	NA	NA	NA	0.807813	5.68002e-05	NA	NA	NA	NA	NA	NA	0.97878	0.00392547	NA	NA	NA	NA
KLHL10	NA	NA	NA	Pancreas	0.000175794	0.0087925	3.75148		NA	NA	NA	NA	NA	NA	0	1	0	0	1	NA	NA	-0.243248	-4.02572	NA	NA	NA	NA	NA	NA	0.807813	5.68002e-05	NA	NA	NA	NA	NA	NA	0.984181	0.00376403	NA	NA	NA	NA
KLHL10	NA	NA	NA	Spleen	0.000175794	0.00872809	-3.75148		NA	NA	NA	NA	NA	NA	0	1	0	0	1	NA	NA	0.243248	3.62737	NA	NA	NA	NA	NA	NA	0.807813	0.000286319	NA	NA	NA	NA	NA	NA	0.980881	0.0114131	NA	NA	NA	NA
KLHL10	NA	NA	NA	Stomach	0.000175794	0.00872777	-3.75148		NA	NA	NA	NA	NA	NA	0	1	0	0	1	NA	NA	0.243248	3.31718	NA	NA	NA	NA	NA	NA	0.807813	0.000909294	NA	NA	NA	NA	NA	NA	0.98515	0.0270101	NA	NA	NA	NA
KLHL10	NA	NA	NA	Testis	0.000175794	0.00984605	3.75148		NA	NA	NA	NA	NA	NA	0	1	0	0	1	NA	NA	-0.243248	-3.66668	NA	NA	NA	NA	NA	NA	0.807813	0.000245716	NA	NA	NA	NA	NA	NA	0.981497	0.012002	NA	NA	NA	NA
KLHL10	NA	NA	NA	Uterus	0.000175794	0.0088555	-3.75148		NA	NA	NA	NA	NA	NA	0	1	0	0	1	NA	NA	0.243248	3.53238	NA	NA	NA	NA	NA	NA	0.807813	0.000411845	NA	NA	NA	NA	NA	NA	0.978553	0.0158475	NA	NA	NA	NA
KNDC1	NA	NA	NA	Adipose_Visceral_Omentum	0.000114408	0.00616905	3.85781		NA	NA	NA	NA	NA	NA	0	1	0	0	1	NA	NA	0.488155	-3.93574	NA	NA	NA	NA	NA	NA	0.62544	8.29411e-05	NA	NA	NA	NA	NA	NA	0.95498	0.00479212	NA	NA	NA	NA
KNDC1	NA	NA	NA	Brain_Amygdala	0.000114408	0.0073142	3.85781		NA	NA	NA	NA	NA	NA	0	1	0	0	1	NA	NA	0.12225	-3.73921	NA	NA	NA	NA	NA	NA	0.902701	0.000184599	NA	NA	NA	NA	NA	NA	0.98753	0.00956736	NA	NA	NA	NA
KNDC1	NA	NA	NA	Brain_Cerebellum	1.22392e-05	0.00129547	-4.37328		NA	NA	NA	NA	NA	NA	0	1	0	0	1	NA	NA	-0.386259	4.26487	NA	NA	NA	NA	NA	NA	0.699305	2.00023e-05	NA	NA	NA	NA	NA	NA	0.961311	0.00162938	NA	NA	NA	NA
KNDC1	NA	NA	NA	Pancreas	0.000114408	0.00680188	-3.85781		NA	NA	NA	NA	NA	NA	0	1	0	0	1	NA	NA	-0.488155	3.93574	NA	NA	NA	NA	NA	NA	0.62544	8.29411e-05	NA	NA	NA	NA	NA	NA	0.956276	0.00493834	NA	NA	NA	NA
KNDC1	NA	NA	NA	smultixcan	0.000371791	0.00864486	0.0951639		NA	NA	NA	NA	NA	NA	0	1	0	0	1	NA	NA	0.0108813	-0.0316609	NA	NA	NA	NA	NA	NA	0.647116	1.47264e-06	NA	NA	NA	NA	NA	NA	0.917436	8.00806e-05	NA	NA	NA	NA
KRIT1	NA	NA	NA	smultixcan	0.000110581	0.00339206	1.1687		NA	NA	NA	NA	NA	NA	0	1	0	0	1	NA	NA	-0.183537	-1.41186	NA	NA	NA	NA	NA	NA	0.97979	0.000281546	NA	NA	NA	NA	NA	NA	0.995733	0.00604773	NA	NA	NA	NA
L3MBTL3	NA	NA	NA	Brain_Anterior_cingulate_cortex_BA24	0.000188609	0.00997852	-3.7338		NA	NA	NA	NA	NA	NA	0	1	0	0	1	NA	NA	-1.83316	3.32413	NA	NA	NA	NA	NA	NA	0.0667793	0.000886933	NA	NA	NA	NA	NA	NA	0.682736	0.0286278	NA	NA	NA	NA
L3MBTL3	NA	NA	NA	Brain_Putamen_basal_ganglia	0.000188609	0.00888377	-3.7338		NA	NA	NA	NA	NA	NA	0	1	0	0	1	NA	NA	-1.83316	3.32413	NA	NA	NA	NA	NA	NA	0.0667793	0.000886933	NA	NA	NA	NA	NA	NA	0.660248	0.0247591	NA	NA	NA	NA
L3MBTL3	NA	NA	NA	Cells_EBV-transformed_lymphocytes	0.000188609	0.00910457	-3.7338		NA	NA	NA	NA	NA	NA	0	1	0	0	1	NA	NA	-1.83316	3.32413	NA	NA	NA	NA	NA	NA	0.0667793	0.000886933	NA	NA	NA	NA	NA	NA	0.631375	0.0239197	NA	NA	NA	NA
L3MBTL3	NA	NA	NA	Liver	0.000188609	0.00982155	-3.7338		NA	NA	NA	NA	NA	NA	0	1	0	0	1	NA	NA	-1.59491	1.61477	NA	NA	NA	NA	NA	NA	0.110733	0.10636	NA	NA	NA	NA	NA	NA	0.699297	0.436441	NA	NA	NA	NA
LAYN	NA	NA	NA	Esophagus_Muscularis	0.000141149	0.00661131	-3.80615		NA	NA	NA	NA	NA	NA	0	1	0	0	1	NA	NA	-1.79735	3.21239	NA	NA	NA	NA	NA	NA	0.0722793	0.00131636	NA	NA	NA	NA	NA	NA	0.655832	0.031885	NA	NA	NA	NA
LAYN	NA	NA	NA	Liver	6.27171e-05	0.00475306	4.00235		NA	NA	NA	NA	NA	NA	0	1	0	0	1	NA	NA	1.78566	-3.30664	NA	NA	NA	NA	NA	NA	0.0741549	0.000944225	NA	NA	NA	NA	NA	NA	0.626479	0.0260468	NA	NA	NA	NA
LAYN	NA	NA	NA	Lung	0.000141149	0.00711449	-3.80615		NA	NA	NA	NA	NA	NA	0	1	0	0	1	NA	NA	-1.55455	2.16297	NA	NA	NA	NA	NA	NA	0.120054	0.0305438	NA	NA	NA	NA	NA	NA	0.702034	0.234187	NA	NA	NA	NA
LAYN	NA	NA	NA	Nerve_Tibial	0.000141149	0.00825193	-3.80615		NA	NA	NA	NA	NA	NA	0	1	0	0	1	NA	NA	-1.79735	2.74257	NA	NA	NA	NA	NA	NA	0.0722793	0.00609612	NA	NA	NA	NA	NA	NA	0.639318	0.0923494	NA	NA	NA	NA
LAYN	NA	NA	NA	Pancreas	7.06137e-05	0.00504037	3.97421		NA	NA	NA	NA	NA	NA	0	1	0	0	1	NA	NA	0.779412	-4.01999	NA	NA	NA	NA	NA	NA	0.435737	5.82008e-05	NA	NA	NA	NA	NA	NA	0.909301	0.00381183	NA	NA	NA	NA
LAYN	NA	NA	NA	smultixcan	0.000211436	0.0055895	-0.497124		NA	NA	NA	NA	NA	NA	0	1	0	0	1	NA	NA	-0.30546	0.46857	NA	NA	NA	NA	NA	NA	0.329371	0.00100836	NA	NA	NA	NA	NA	NA	0.779613	0.0156942	NA	NA	NA	NA
LEKR1	NA	NA	NA	smultixcan	2.47226e-05	0.00103017	0.538628		NA	NA	NA	NA	NA	NA	0	1	0	0	1	NA	NA	0.111917	-0.103413	NA	NA	NA	NA	NA	NA	0.00610722	0.000105327	NA	NA	NA	NA	NA	NA	0.194035	0.0028242	NA	NA	NA	NA
LINC00205	NA	NA	NA	Adipose_Subcutaneous	3.89747e-05	0.00298213	4.11348		NA	NA	NA	NA	NA	NA	0	1	0	0	1	NA	NA	0.46418	-4.16929	NA	NA	NA	NA	NA	NA	0.642519	3.05547e-05	NA	NA	NA	NA	NA	NA	0.945945	0.00239159	NA	NA	NA	NA
LINC00205	NA	NA	NA	Adrenal_Gland	1.60022e-05	0.00162027	4.31442		NA	NA	NA	NA	NA	NA	0	1	0	0	1	NA	NA	0.128722	-4.49946	NA	NA	NA	NA	NA	NA	0.897578	6.81247e-06	NA	NA	NA	NA	NA	NA	0.991626	0.000689067	NA	NA	NA	NA
LINC00205	NA	NA	NA	Artery_Aorta	0.000177702	0.00957998	3.74877		NA	NA	NA	NA	NA	NA	0	1	0	0	1	NA	NA	0.381842	-3.85575	NA	NA	NA	NA	NA	NA	0.702579	0.000115376	NA	NA	NA	NA	NA	NA	0.970735	0.0062642	NA	NA	NA	NA
LINC00205	NA	NA	NA	Artery_Coronary	1.83894e-05	0.00170764	4.2836		NA	NA	NA	NA	NA	NA	0	1	0	0	1	NA	NA	0.190297	-4.46518	NA	NA	NA	NA	NA	NA	0.849077	8.00001e-06	NA	NA	NA	NA	NA	NA	0.982297	0.000791435	NA	NA	NA	NA
LINC00205	NA	NA	NA	Artery_Tibial	1.3344e-05	0.00119055	4.35439		NA	NA	NA	NA	NA	NA	0	1	0	0	1	NA	NA	0.705758	-4.35321	NA	NA	NA	NA	NA	NA	0.480338	1.34158e-05	NA	NA	NA	NA	NA	NA	0.914053	0.00108133	NA	NA	NA	NA
LINC00205	NA	NA	NA	Brain_Amygdala	1.60022e-05	0.00154644	4.31442		NA	NA	NA	NA	NA	NA	0	1	0	0	1	NA	NA	0.128722	-4.49946	NA	NA	NA	NA	NA	NA	0.897578	6.81247e-06	NA	NA	NA	NA	NA	NA	0.98753	0.000785028	NA	NA	NA	NA
LINC00205	NA	NA	NA	Brain_Anterior_cingulate_cortex_BA24	1.87985e-05	0.00161022	4.2787		NA	NA	NA	NA	NA	NA	0	1	0	0	1	NA	NA	0.024961	-4.50635	NA	NA	NA	NA	NA	NA	0.980086	6.59522e-06	NA	NA	NA	NA	NA	NA	0.998047	0.000655144	NA	NA	NA	NA
LINC00205	NA	NA	NA	Brain_Cerebellar_Hemisphere	9.87635e-06	0.00113915	4.41986		NA	NA	NA	NA	NA	NA	0	1	0	0	1	NA	NA	0.469278	-4.50771	NA	NA	NA	NA	NA	NA	0.638871	6.55306e-06	NA	NA	NA	NA	NA	NA	0.958077	0.000702131	NA	NA	NA	NA
LINC00205	NA	NA	NA	Brain_Cerebellum	1.54838e-05	0.0015699	4.32169		NA	NA	NA	NA	NA	NA	0	1	0	0	1	NA	NA	0.225536	-4.4947	NA	NA	NA	NA	NA	NA	0.821563	6.96675e-06	NA	NA	NA	NA	NA	NA	0.975821	0.000688452	NA	NA	NA	NA
LINC00205	NA	NA	NA	Brain_Cortex	1.67841e-05	0.00173983	4.30387		NA	NA	NA	NA	NA	NA	0	1	0	0	1	NA	NA	0.0475525	-4.52509	NA	NA	NA	NA	NA	NA	0.962073	6.03707e-06	NA	NA	NA	NA	NA	NA	0.998626	0.000650839	NA	NA	NA	NA
LINC00205	NA	NA	NA	Brain_Hippocampus	2.81132e-05	0.00241174	4.18824		NA	NA	NA	NA	NA	NA	0	1	0	0	1	NA	NA	0.0748526	-4.37991	NA	NA	NA	NA	NA	NA	0.940332	1.18727e-05	NA	NA	NA	NA	NA	NA	0.99085	0.00110532	NA	NA	NA	NA
LINC00205	NA	NA	NA	Brain_Nucleus_accumbens_basal_ganglia	1.60022e-05	0.00141627	4.31442		NA	NA	NA	NA	NA	NA	0	1	0	0	1	NA	NA	0.128722	-4.49946	NA	NA	NA	NA	NA	NA	0.897578	6.81247e-06	NA	NA	NA	NA	NA	NA	0.98953	0.000702507	NA	NA	NA	NA
LINC00205	NA	NA	NA	Brain_Spinal_cord_cervical_c-1	1.4886e-05	0.00132971	4.33037		NA	NA	NA	NA	NA	NA	0	1	0	0	1	NA	NA	0.0501708	-4.55189	NA	NA	NA	NA	NA	NA	0.959986	5.3165e-06	NA	NA	NA	NA	NA	NA	0.996954	0.000536332	NA	NA	NA	NA
LINC00205	NA	NA	NA	Breast_Mammary_Tissue	4.68946e-05	0.0034169	4.07059		NA	NA	NA	NA	NA	NA	0	1	0	0	1	NA	NA	0.48378	-4.14252	NA	NA	NA	NA	NA	NA	0.628542	3.43508e-05	NA	NA	NA	NA	NA	NA	0.944615	0.00241646	NA	NA	NA	NA
LINC00205	NA	NA	NA	Cells_Cultured_fibroblasts	7.31794e-06	0.00071207	4.48423		NA	NA	NA	NA	NA	NA	0	1	0	0	1	NA	NA	0.800633	-4.46058	NA	NA	NA	NA	NA	NA	0.423344	8.17394e-06	NA	NA	NA	NA	NA	NA	0.917251	0.00068913	NA	NA	NA	NA
LINC00205	NA	NA	NA	Colon_Sigmoid	4.68946e-05	0.00363653	4.07059		NA	NA	NA	NA	NA	NA	0	1	0	0	1	NA	NA	0.48378	-4.14252	NA	NA	NA	NA	NA	NA	0.628542	3.43508e-05	NA	NA	NA	NA	NA	NA	0.957411	0.00258797	NA	NA	NA	NA
LINC00205	NA	NA	NA	Colon_Transverse	3.89747e-05	0.0027186	4.11348		NA	NA	NA	NA	NA	NA	0	1	0	0	1	NA	NA	0.745887	-4.16929	NA	NA	NA	NA	NA	NA	0.455736	3.05547e-05	NA	NA	NA	NA	NA	NA	0.908958	0.00226249	NA	NA	NA	NA
LINC00205	NA	NA	NA	Esophagus_Muscularis	4.21676e-05	0.00281739	4.09527		NA	NA	NA	NA	NA	NA	0	1	0	0	1	NA	NA	0.508908	-4.16635	NA	NA	NA	NA	NA	NA	0.610817	3.09522e-05	NA	NA	NA	NA	NA	NA	0.935888	0.00206861	NA	NA	NA	NA
LINC00205	NA	NA	NA	Heart_Left_Ventricle	4.52482e-06	0.000480515	4.58569		NA	NA	NA	NA	NA	NA	0	1	0	0	1	NA	NA	0.896602	-4.77476	NA	NA	NA	NA	NA	NA	0.369931	1.79925e-06	NA	NA	NA	NA	NA	NA	0.884601	0.000207949	NA	NA	NA	NA
LINC00205	NA	NA	NA	Kidney_Cortex	4.68946e-05	0.00415106	4.07059		NA	NA	NA	NA	NA	NA	0	1	0	0	1	NA	NA	0.371342	-4.31678	NA	NA	NA	NA	NA	NA	0.710383	1.58323e-05	NA	NA	NA	NA	NA	NA	0.960882	0.00150259	NA	NA	NA	NA
LINC00205	NA	NA	NA	Lung	4.68946e-05	0.00328972	4.07059		NA	NA	NA	NA	NA	NA	0	1	0	0	1	NA	NA	0.501483	-4.14252	NA	NA	NA	NA	NA	NA	0.616031	3.43508e-05	NA	NA	NA	NA	NA	NA	0.940131	0.00233747	NA	NA	NA	NA
LINC00205	NA	NA	NA	Muscle_Skeletal	4.68946e-05	0.00315627	4.07059		NA	NA	NA	NA	NA	NA	0	1	0	0	1	NA	NA	0.48378	-4.14252	NA	NA	NA	NA	NA	NA	0.628542	3.43508e-05	NA	NA	NA	NA	NA	NA	0.948712	0.00229019	NA	NA	NA	NA
LINC00205	NA	NA	NA	Nerve_Tibial	3.4421e-05	0.00283492	4.14205		NA	NA	NA	NA	NA	NA	0	1	0	0	1	NA	NA	1.03142	-4.00217	NA	NA	NA	NA	NA	NA	0.302342	6.27644e-05	NA	NA	NA	NA	NA	NA	0.840653	0.00411195	NA	NA	NA	NA
LINC00205	NA	NA	NA	Small_Intestine_Terminal_Ileum	3.89747e-05	0.00360612	4.11348		NA	NA	NA	NA	NA	NA	0	1	0	0	1	NA	NA	0.487944	-4.16929	NA	NA	NA	NA	NA	NA	0.625589	3.05547e-05	NA	NA	NA	NA	NA	NA	0.957127	0.00252437	NA	NA	NA	NA
LINC00205	NA	NA	NA	Spleen	2.81132e-05	0.00235466	4.18824		NA	NA	NA	NA	NA	NA	0	1	0	0	1	NA	NA	-0.0404489	-4.44279	NA	NA	NA	NA	NA	NA	0.967735	8.8798e-06	NA	NA	NA	NA	NA	NA	0.995506	0.000825002	NA	NA	NA	NA
LINC00205	NA	NA	NA	Stomach	1.60022e-05	0.00144654	4.31442		NA	NA	NA	NA	NA	NA	0	1	0	0	1	NA	NA	0.128722	-4.49946	NA	NA	NA	NA	NA	NA	0.897578	6.81247e-06	NA	NA	NA	NA	NA	NA	0.994298	0.000586846	NA	NA	NA	NA
LINC00205	NA	NA	NA	Thyroid	2.08751e-05	0.00185904	4.25532		NA	NA	NA	NA	NA	NA	0	1	0	0	1	NA	NA	0.160213	-4.45183	NA	NA	NA	NA	NA	NA	0.872713	8.51424e-06	NA	NA	NA	NA	NA	NA	0.988027	0.000763443	NA	NA	NA	NA
LINC00205	NA	NA	NA	Uterus	1.32147e-05	0.00113832	4.35652		NA	NA	NA	NA	NA	NA	0	1	0	0	1	NA	NA	0.331006	-4.48641	NA	NA	NA	NA	NA	NA	0.74064	7.24316e-06	NA	NA	NA	NA	NA	NA	0.969843	0.000679214	NA	NA	NA	NA
LINC00205	NA	NA	NA	Whole_Blood	3.99799e-06	0.000464234	4.61149		NA	NA	NA	NA	NA	NA	0	1	0	0	1	NA	NA	0.249928	-4.78267	NA	NA	NA	NA	NA	NA	0.802643	1.72982e-06	NA	NA	NA	NA	NA	NA	0.982675	0.00019993	NA	NA	NA	NA
LINC00205	NA	NA	NA	smultixcan	2.74486e-05	0.00113033	4.03453		NA	NA	NA	NA	NA	NA	0	1	0	0	1	NA	NA	0.371759	-4.17806	NA	NA	NA	NA	NA	NA	0.761529	9.90538e-05	NA	NA	NA	NA	NA	NA	0.948009	0.00270673	NA	NA	NA	NA
LINC00208	NA	NA	NA	Testis	3.95209e-05	0.00328131	4.11026		NA	NA	NA	NA	NA	NA	0	1	0	0	1	NA	NA	-0.767873	-4.63543	NA	NA	NA	NA	NA	NA	0.442563	3.56204e-06	NA	NA	NA	NA	NA	NA	0.912706	0.00040726	NA	NA	NA	NA
LINC00208	NA	NA	NA	smultixcan	3.95209e-05	0.00150659	4.11026		NA	NA	NA	NA	NA	NA	0	1	0	0	1	NA	NA	-0.767873	-4.63543	NA	NA	NA	NA	NA	NA	0.442563	3.56204e-06	NA	NA	NA	NA	NA	NA	0.844776	0.000167762	NA	NA	NA	NA
LINC00271	NA	NA	NA	Adipose_Subcutaneous	2.75453e-13	1.385e-10	7.30588		NA	NA	NA	NA	NA	NA	0	1	0	0	1	NA	NA	-0.747124	-7.97715	NA	NA	NA	NA	NA	NA	0.454989	1.49751e-15	NA	NA	NA	NA	NA	NA	0.894345	9.1819e-13	NA	NA	NA	NA
LINC00271	NA	NA	NA	Adipose_Visceral_Omentum	6.2339e-13	2.56812e-10	7.19527		NA	NA	NA	NA	NA	NA	0	1	0	0	1	NA	NA	-0.700558	-7.78787	NA	NA	NA	NA	NA	NA	0.483579	6.81467e-15	NA	NA	NA	NA	NA	NA	0.922033	3.09021e-12	NA	NA	NA	NA
LINC00271	NA	NA	NA	Adrenal_Gland	2.75453e-13	1.58626e-10	7.30588		NA	NA	NA	NA	NA	NA	0	1	0	0	1	NA	NA	-0.747124	-7.97715	NA	NA	NA	NA	NA	NA	0.454989	1.49751e-15	NA	NA	NA	NA	NA	NA	0.9106	1.02465e-12	NA	NA	NA	NA
LINC00271	NA	NA	NA	Artery_Tibial	2.75453e-13	1.26086e-10	7.30588		NA	NA	NA	NA	NA	NA	0	1	0	0	1	NA	NA	-0.747124	-7.97715	NA	NA	NA	NA	NA	NA	0.454989	1.49751e-15	NA	NA	NA	NA	NA	NA	0.909816	1.00373e-12	NA	NA	NA	NA
LINC00271	NA	NA	NA	Brain_Anterior_cingulate_cortex_BA24	2.75453e-13	1.45731e-10	7.30588		NA	NA	NA	NA	NA	NA	0	1	0	0	1	NA	NA	-0.747124	-7.97715	NA	NA	NA	NA	NA	NA	0.454989	1.49751e-15	NA	NA	NA	NA	NA	NA	0.911038	1.23256e-12	NA	NA	NA	NA
LINC00271	NA	NA	NA	Brain_Caudate_basal_ganglia	2.75453e-13	1.75482e-10	7.30588		NA	NA	NA	NA	NA	NA	0	1	0	0	1	NA	NA	-0.747124	-7.97715	NA	NA	NA	NA	NA	NA	0.454989	1.49751e-15	NA	NA	NA	NA	NA	NA	0.908791	1.39154e-12	NA	NA	NA	NA
LINC00271	NA	NA	NA	Brain_Cortex	4.54312e-13	2.95121e-10	7.23831		NA	NA	NA	NA	NA	NA	0	1	0	0	1	NA	NA	-0.76172	-7.91044	NA	NA	NA	NA	NA	NA	0.446227	2.56486e-15	NA	NA	NA	NA	NA	NA	0.916749	2.10148e-12	NA	NA	NA	NA
LINC00271	NA	NA	NA	Brain_Hypothalamus	2.75453e-13	1.78612e-10	7.30588		NA	NA	NA	NA	NA	NA	0	1	0	0	1	NA	NA	-0.747124	-7.97715	NA	NA	NA	NA	NA	NA	0.454989	1.49751e-15	NA	NA	NA	NA	NA	NA	0.905501	1.45234e-12	NA	NA	NA	NA
LINC00271	NA	NA	NA	Brain_Nucleus_accumbens_basal_ganglia	2.75453e-13	1.44919e-10	7.30588		NA	NA	NA	NA	NA	NA	0	1	0	0	1	NA	NA	-0.747124	-7.97715	NA	NA	NA	NA	NA	NA	0.454989	1.49751e-15	NA	NA	NA	NA	NA	NA	0.915354	1.27952e-12	NA	NA	NA	NA
LINC00271	NA	NA	NA	Brain_Putamen_basal_ganglia	2.75453e-13	1.11127e-10	7.30588		NA	NA	NA	NA	NA	NA	0	1	0	0	1	NA	NA	-0.747124	-7.97715	NA	NA	NA	NA	NA	NA	0.454989	1.49751e-15	NA	NA	NA	NA	NA	NA	0.905031	8.75147e-13	NA	NA	NA	NA
LINC00271	NA	NA	NA	Brain_Substantia_nigra	2.75453e-13	1.0664e-10	7.30588		NA	NA	NA	NA	NA	NA	0	1	0	0	1	NA	NA	-0.747124	-7.97715	NA	NA	NA	NA	NA	NA	0.454989	1.49751e-15	NA	NA	NA	NA	NA	NA	0.908053	8.80455e-13	NA	NA	NA	NA
LINC00271	NA	NA	NA	Breast_Mammary_Tissue	2.75453e-13	1.32847e-10	7.30588		NA	NA	NA	NA	NA	NA	0	1	0	0	1	NA	NA	-0.747124	-7.97715	NA	NA	NA	NA	NA	NA	0.454989	1.49751e-15	NA	NA	NA	NA	NA	NA	0.908851	9.42835e-13	NA	NA	NA	NA
LINC00271	NA	NA	NA	Cells_Cultured_fibroblasts	2.75453e-13	1.22361e-10	7.30588		NA	NA	NA	NA	NA	NA	0	1	0	0	1	NA	NA	-0.747124	-7.97715	NA	NA	NA	NA	NA	NA	0.454989	1.49751e-15	NA	NA	NA	NA	NA	NA	0.920541	1.15206e-12	NA	NA	NA	NA
LINC00271	NA	NA	NA	Colon_Transverse	2.75453e-13	1.32676e-10	7.30588		NA	NA	NA	NA	NA	NA	0	1	0	0	1	NA	NA	-0.747124	-7.97715	NA	NA	NA	NA	NA	NA	0.454989	1.49751e-15	NA	NA	NA	NA	NA	NA	0.908764	1.04726e-12	NA	NA	NA	NA
LINC00271	NA	NA	NA	Esophagus_Mucosa	2.75453e-13	1.30439e-10	7.30588		NA	NA	NA	NA	NA	NA	0	1	0	0	1	NA	NA	-0.747124	-7.97715	NA	NA	NA	NA	NA	NA	0.454989	1.49751e-15	NA	NA	NA	NA	NA	NA	0.915417	9.55489e-13	NA	NA	NA	NA
LINC00271	NA	NA	NA	Esophagus_Muscularis	2.75453e-13	1.19627e-10	7.30588		NA	NA	NA	NA	NA	NA	0	1	0	0	1	NA	NA	-0.747124	-7.97715	NA	NA	NA	NA	NA	NA	0.454989	1.49751e-15	NA	NA	NA	NA	NA	NA	0.909815	1.12446e-12	NA	NA	NA	NA
LINC00271	NA	NA	NA	Heart_Atrial_Appendage	2.75453e-13	1.12477e-10	7.30588		NA	NA	NA	NA	NA	NA	0	1	0	0	1	NA	NA	-0.747124	-7.97715	NA	NA	NA	NA	NA	NA	0.454989	1.49751e-15	NA	NA	NA	NA	NA	NA	0.922211	1.00849e-12	NA	NA	NA	NA
LINC00271	NA	NA	NA	Kidney_Cortex	2.75453e-13	1.28416e-10	7.30588		NA	NA	NA	NA	NA	NA	0	1	0	0	1	NA	NA	-0.578377	-7.84623	NA	NA	NA	NA	NA	NA	0.56301	4.28726e-15	NA	NA	NA	NA	NA	NA	0.923315	2.63124e-12	NA	NA	NA	NA
LINC00271	NA	NA	NA	Liver	2.75453e-13	1.37532e-10	7.30588		NA	NA	NA	NA	NA	NA	0	1	0	0	1	NA	NA	-0.747124	-7.97715	NA	NA	NA	NA	NA	NA	0.454989	1.49751e-15	NA	NA	NA	NA	NA	NA	0.898443	1.07751e-12	NA	NA	NA	NA
LINC00271	NA	NA	NA	Lung	2.75453e-13	1.08783e-10	7.30588		NA	NA	NA	NA	NA	NA	0	1	0	0	1	NA	NA	-0.747124	-7.97715	NA	NA	NA	NA	NA	NA	0.454989	1.49751e-15	NA	NA	NA	NA	NA	NA	0.902676	7.2463e-13	NA	NA	NA	NA
LINC00271	NA	NA	NA	Minor_Salivary_Gland	2.75453e-13	1.4761e-10	7.30588		NA	NA	NA	NA	NA	NA	0	1	0	0	1	NA	NA	-0.747124	-7.97715	NA	NA	NA	NA	NA	NA	0.454989	1.49751e-15	NA	NA	NA	NA	NA	NA	0.908093	1.35053e-12	NA	NA	NA	NA
LINC00271	NA	NA	NA	Nerve_Tibial	2.75453e-13	1.23414e-10	7.30588		NA	NA	NA	NA	NA	NA	0	1	0	0	1	NA	NA	-0.747124	-7.97715	NA	NA	NA	NA	NA	NA	0.454989	1.49751e-15	NA	NA	NA	NA	NA	NA	0.899845	8.14528e-13	NA	NA	NA	NA
LINC00271	NA	NA	NA	Ovary	2.75453e-13	1.57318e-10	7.30588		NA	NA	NA	NA	NA	NA	0	1	0	0	1	NA	NA	-0.747124	-7.97715	NA	NA	NA	NA	NA	NA	0.454989	1.49751e-15	NA	NA	NA	NA	NA	NA	0.898682	9.71138e-13	NA	NA	NA	NA
LINC00271	NA	NA	NA	Pancreas	2.75453e-13	1.37045e-10	7.30588		NA	NA	NA	NA	NA	NA	0	1	0	0	1	NA	NA	-0.747124	-7.97715	NA	NA	NA	NA	NA	NA	0.454989	1.49751e-15	NA	NA	NA	NA	NA	NA	0.915636	1.03848e-12	NA	NA	NA	NA
LINC00271	NA	NA	NA	Pituitary	2.75453e-13	1.84333e-10	7.30588		NA	NA	NA	NA	NA	NA	0	1	0	0	1	NA	NA	-0.747124	-7.97715	NA	NA	NA	NA	NA	NA	0.454989	1.49751e-15	NA	NA	NA	NA	NA	NA	0.916547	1.17527e-12	NA	NA	NA	NA
LINC00271	NA	NA	NA	Prostate	2.75453e-13	1.67389e-10	7.30588		NA	NA	NA	NA	NA	NA	0	1	0	0	1	NA	NA	-0.747124	-7.97715	NA	NA	NA	NA	NA	NA	0.454989	1.49751e-15	NA	NA	NA	NA	NA	NA	0.923337	1.22557e-12	NA	NA	NA	NA
LINC00271	NA	NA	NA	Skin_Not_Sun_Exposed_Suprapubic	2.75453e-13	1.22703e-10	7.30588		NA	NA	NA	NA	NA	NA	0	1	0	0	1	NA	NA	-0.747124	-7.97715	NA	NA	NA	NA	NA	NA	0.454989	1.49751e-15	NA	NA	NA	NA	NA	NA	0.908061	9.76529e-13	NA	NA	NA	NA
LINC00271	NA	NA	NA	Skin_Sun_Exposed_Lower_leg	2.75453e-13	1.37889e-10	7.30588		NA	NA	NA	NA	NA	NA	0	1	0	0	1	NA	NA	-0.747124	-7.97715	NA	NA	NA	NA	NA	NA	0.454989	1.49751e-15	NA	NA	NA	NA	NA	NA	0.92465	1.11165e-12	NA	NA	NA	NA
LINC00271	NA	NA	NA	Stomach	2.75453e-13	1.46633e-10	7.30588		NA	NA	NA	NA	NA	NA	0	1	0	0	1	NA	NA	-0.747124	-7.97715	NA	NA	NA	NA	NA	NA	0.454989	1.49751e-15	NA	NA	NA	NA	NA	NA	0.900738	1.12875e-12	NA	NA	NA	NA
LINC00271	NA	NA	NA	Testis	2.75453e-13	1.64563e-10	7.30588		NA	NA	NA	NA	NA	NA	0	1	0	0	1	NA	NA	-0.747124	-7.97715	NA	NA	NA	NA	NA	NA	0.454989	1.49751e-15	NA	NA	NA	NA	NA	NA	0.914982	1.10067e-12	NA	NA	NA	NA
LINC00271	NA	NA	NA	Thyroid	2.75453e-13	1.13711e-10	7.30588		NA	NA	NA	NA	NA	NA	0	1	0	0	1	NA	NA	-0.747124	-7.97715	NA	NA	NA	NA	NA	NA	0.454989	1.49751e-15	NA	NA	NA	NA	NA	NA	0.909615	8.05663e-13	NA	NA	NA	NA
LINC00271	NA	NA	NA	Uterus	2.75453e-13	1.48297e-10	7.30588		NA	NA	NA	NA	NA	NA	0	1	0	0	1	NA	NA	-0.807567	-7.93441	NA	NA	NA	NA	NA	NA	0.41934	2.11503e-15	NA	NA	NA	NA	NA	NA	0.897756	1.68583e-12	NA	NA	NA	NA
LINC00271	NA	NA	NA	Vagina	2.75453e-13	1.43442e-10	7.30588		NA	NA	NA	NA	NA	NA	0	1	0	0	1	NA	NA	-0.747124	-7.97715	NA	NA	NA	NA	NA	NA	0.454989	1.49751e-15	NA	NA	NA	NA	NA	NA	0.91463	1.0844e-12	NA	NA	NA	NA
LINC00271	NA	NA	NA	smultixcan	2.60604e-13	6.60708e-11	7.16265		NA	NA	NA	NA	NA	NA	0	1	0	0	1	NA	NA	-0.673093	-7.55932	NA	NA	NA	NA	NA	NA	0.461597	1.48344e-15	NA	NA	NA	NA	NA	NA	0.854	4.37134e-13	NA	NA	NA	NA
LINC00316	NA	NA	NA	Thyroid	2.81132e-05	0.00223821	4.18824		NA	NA	NA	NA	NA	NA	0	1	0	0	1	NA	NA	-0.0404489	-4.44279	NA	NA	NA	NA	NA	NA	0.967735	8.8798e-06	NA	NA	NA	NA	NA	NA	0.997376	0.000785746	NA	NA	NA	NA
LINC00316	NA	NA	NA	smultixcan	2.81132e-05	0.00115103	4.18824		NA	NA	NA	NA	NA	NA	0	1	0	0	1	NA	NA	-0.0404489	-4.44279	NA	NA	NA	NA	NA	NA	0.967735	8.8798e-06	NA	NA	NA	NA	NA	NA	0.993399	0.000366036	NA	NA	NA	NA
LINC00336	NA	NA	NA	Adrenal_Gland	0.000108915	0.006597	-3.86982		NA	NA	NA	NA	NA	NA	0	1	0	0	1	NA	NA	-0.338972	3.38425	NA	NA	NA	NA	NA	NA	0.734631	0.000713723	NA	NA	NA	NA	NA	NA	0.974791	0.0221979	NA	NA	NA	NA
LINC00336	NA	NA	NA	Brain_Amygdala	0.000108915	0.00707179	-3.86982		NA	NA	NA	NA	NA	NA	0	1	0	0	1	NA	NA	-0.511971	3.90098	NA	NA	NA	NA	NA	NA	0.608671	9.58033e-05	NA	NA	NA	NA	NA	NA	0.948139	0.00607626	NA	NA	NA	NA
LINC00336	NA	NA	NA	Brain_Anterior_cingulate_cortex_BA24	0.000108915	0.00660472	-3.86982		NA	NA	NA	NA	NA	NA	0	1	0	0	1	NA	NA	-0.511971	3.90098	NA	NA	NA	NA	NA	NA	0.608671	9.58033e-05	NA	NA	NA	NA	NA	NA	0.951403	0.00562358	NA	NA	NA	NA
LINC00336	NA	NA	NA	Brain_Caudate_basal_ganglia	0.000108915	0.00687892	-3.86982		NA	NA	NA	NA	NA	NA	0	1	0	0	1	NA	NA	-0.511971	3.90098	NA	NA	NA	NA	NA	NA	0.608671	9.58033e-05	NA	NA	NA	NA	NA	NA	0.948669	0.00564539	NA	NA	NA	NA
LINC00336	NA	NA	NA	Brain_Hippocampus	1.33395e-05	0.00137064	-4.35446		NA	NA	NA	NA	NA	NA	0	1	0	0	1	NA	NA	-0.992188	4.38438	NA	NA	NA	NA	NA	NA	0.321106	1.16316e-05	NA	NA	NA	NA	NA	NA	0.86675	0.00109175	NA	NA	NA	NA
LINC00336	NA	NA	NA	Brain_Hypothalamus	0.000108915	0.00657811	-3.86982		NA	NA	NA	NA	NA	NA	0	1	0	0	1	NA	NA	-0.511971	4.01011	NA	NA	NA	NA	NA	NA	0.608671	6.06905e-05	NA	NA	NA	NA	NA	NA	0.950536	0.00420426	NA	NA	NA	NA
LINC00336	NA	NA	NA	Brain_Nucleus_accumbens_basal_ganglia	0.000108915	0.00661168	-3.86982		NA	NA	NA	NA	NA	NA	0	1	0	0	1	NA	NA	-0.511971	3.90098	NA	NA	NA	NA	NA	NA	0.608671	9.58033e-05	NA	NA	NA	NA	NA	NA	0.95094	0.00538028	NA	NA	NA	NA
LINC00336	NA	NA	NA	Brain_Putamen_basal_ganglia	4.04289e-05	0.0029773	-4.10501		NA	NA	NA	NA	NA	NA	0	1	0	0	1	NA	NA	-0.460306	4.16231	NA	NA	NA	NA	NA	NA	0.645297	3.15038e-05	NA	NA	NA	NA	NA	NA	0.945948	0.00233048	NA	NA	NA	NA
LINC00336	NA	NA	NA	Brain_Substantia_nigra	0.000152488	0.00821011	-3.78698		NA	NA	NA	NA	NA	NA	0	1	0	0	1	NA	NA	-0.131982	3.94067	NA	NA	NA	NA	NA	NA	0.894999	8.12559e-05	NA	NA	NA	NA	NA	NA	0.988029	0.00524348	NA	NA	NA	NA
LINC00336	NA	NA	NA	Colon_Transverse	0.000108915	0.00618917	-3.86982		NA	NA	NA	NA	NA	NA	0	1	0	0	1	NA	NA	-0.511971	3.90098	NA	NA	NA	NA	NA	NA	0.608671	9.58033e-05	NA	NA	NA	NA	NA	NA	0.947366	0.0056051	NA	NA	NA	NA
LINC00336	NA	NA	NA	Minor_Salivary_Gland	0.000108915	0.00724242	-3.86982		NA	NA	NA	NA	NA	NA	0	1	0	0	1	NA	NA	-0.511971	3.90098	NA	NA	NA	NA	NA	NA	0.608671	9.58033e-05	NA	NA	NA	NA	NA	NA	0.954614	0.00596007	NA	NA	NA	NA
LINC00336	NA	NA	NA	Ovary	0.000108915	0.00691154	-3.86982		NA	NA	NA	NA	NA	NA	0	1	0	0	1	NA	NA	-0.511971	3.90098	NA	NA	NA	NA	NA	NA	0.608671	9.58033e-05	NA	NA	NA	NA	NA	NA	0.946626	0.00604493	NA	NA	NA	NA
LINC00336	NA	NA	NA	Pituitary	0.000108915	0.00666637	-3.86982		NA	NA	NA	NA	NA	NA	0	1	0	0	1	NA	NA	-0.511971	3.90098	NA	NA	NA	NA	NA	NA	0.608671	9.58033e-05	NA	NA	NA	NA	NA	NA	0.94993	0.00545498	NA	NA	NA	NA
LINC00336	NA	NA	NA	Small_Intestine_Terminal_Ileum	0.000108915	0.00705492	-3.86982		NA	NA	NA	NA	NA	NA	0	1	0	0	1	NA	NA	-0.511971	3.90098	NA	NA	NA	NA	NA	NA	0.608671	9.58033e-05	NA	NA	NA	NA	NA	NA	0.953617	0.00606262	NA	NA	NA	NA
LINC00336	NA	NA	NA	Testis	0.000152488	0.0088982	-3.78698		NA	NA	NA	NA	NA	NA	0	1	0	0	1	NA	NA	1.03771	4.32063	NA	NA	NA	NA	NA	NA	0.299407	1.55584e-05	NA	NA	NA	NA	NA	NA	0.860234	0.00143798	NA	NA	NA	NA
LINC00336	NA	NA	NA	smultixcan	4.08375e-05	0.00154281	-3.77995		NA	NA	NA	NA	NA	NA	0	1	0	0	1	NA	NA	-0.272411	3.86782	NA	NA	NA	NA	NA	NA	0.716336	1.69832e-05	NA	NA	NA	NA	NA	NA	0.937354	0.000633054	NA	NA	NA	NA
LINC00392	NA	NA	NA	smultixcan	0.00023102	0.00598689	2.01301		NA	NA	NA	NA	NA	NA	0	1	0	0	1	NA	NA	0.0195649	-2.30462	NA	NA	NA	NA	NA	NA	0.770314	2.23688e-05	NA	NA	NA	NA	NA	NA	0.951257	0.000800944	NA	NA	NA	NA
LINC00484	NA	NA	NA	Adipose_Visceral_Omentum	0.000222228	0.00965709	-3.69231		NA	NA	NA	NA	NA	NA	0	1	0	0	1	NA	NA	1.65588	2.46136	NA	NA	NA	NA	NA	NA	0.0977466	0.0138413	NA	NA	NA	NA	NA	NA	0.685804	0.149441	NA	NA	NA	NA
LINC00484	NA	NA	NA	Esophagus_Gastroesophageal_Junction	0.000108915	0.00626132	-3.86982		NA	NA	NA	NA	NA	NA	0	1	0	0	1	NA	NA	1.54594	4.52777	NA	NA	NA	NA	NA	NA	0.122119	5.96098e-06	NA	NA	NA	NA	NA	NA	0.744524	0.000516884	NA	NA	NA	NA
LINC00484	NA	NA	NA	Heart_Atrial_Appendage	0.000222228	0.00976609	-3.69231		NA	NA	NA	NA	NA	NA	0	1	0	0	1	NA	NA	1.19785	4.26712	NA	NA	NA	NA	NA	NA	0.230977	1.98009e-05	NA	NA	NA	NA	NA	NA	0.820758	0.00155862	NA	NA	NA	NA
LINC00484	NA	NA	NA	Heart_Left_Ventricle	0.000222228	0.00968475	-3.69231		NA	NA	NA	NA	NA	NA	0	1	0	0	1	NA	NA	1.13328	3.29262	NA	NA	NA	NA	NA	NA	0.257098	0.000992599	NA	NA	NA	NA	NA	NA	0.838048	0.0270412	NA	NA	NA	NA
LINC00533	NA	NA	NA	smultixcan	0.000363044	0.00848838	0.425078		NA	NA	NA	NA	NA	NA	0	1	0	0	1	NA	NA	-0.848734	-0.718347	NA	NA	NA	NA	NA	NA	0.0135912	9.69902e-05	NA	NA	NA	NA	NA	NA	0.278803	0.00267379	NA	NA	NA	NA
LINC00704	NA	NA	NA	Breast_Mammary_Tissue	2.44456e-05	0.00215291	-4.21986		NA	NA	NA	NA	NA	NA	0	1	0	0	1	NA	NA	-1.29605	3.11025	NA	NA	NA	NA	NA	NA	0.19496	0.00186927	NA	NA	NA	NA	NA	NA	0.790204	0.0449603	NA	NA	NA	NA
LINC00704	NA	NA	NA	Lung	2.44456e-05	0.00190265	-4.21986		NA	NA	NA	NA	NA	NA	0	1	0	0	1	NA	NA	-1.27305	3.64076	NA	NA	NA	NA	NA	NA	0.202999	0.000271838	NA	NA	NA	NA	NA	NA	0.796862	0.0109279	NA	NA	NA	NA
LINC00704	NA	NA	NA	Minor_Salivary_Gland	4.02775e-05	0.00339748	-4.10588		NA	NA	NA	NA	NA	NA	0	1	0	0	1	NA	NA	0.955663	-0.191543	NA	NA	NA	NA	NA	NA	0.339242	0.8481	NA	NA	NA	NA	NA	NA	0.87014	0.952644	NA	NA	NA	NA
LINC00704	NA	NA	NA	Skin_Sun_Exposed_Lower_leg	4.02775e-05	0.00291826	-4.10588		NA	NA	NA	NA	NA	NA	0	1	0	0	1	NA	NA	-1.76222	3.73859	NA	NA	NA	NA	NA	NA	0.0780313	0.000185057	NA	NA	NA	NA	NA	NA	0.677761	0.00808084	NA	NA	NA	NA
LINC00704	NA	NA	NA	Stomach	2.44456e-05	0.00195198	-4.21986		NA	NA	NA	NA	NA	NA	0	1	0	0	1	NA	NA	-0.668957	3.91345	NA	NA	NA	NA	NA	NA	0.503523	9.09866e-05	NA	NA	NA	NA	NA	NA	0.916727	0.00489866	NA	NA	NA	NA
LINC00704	NA	NA	NA	smultixcan	6.58863e-05	0.00226174	-1.87484		NA	NA	NA	NA	NA	NA	0	1	0	0	1	NA	NA	0.0578451	1.21676	NA	NA	NA	NA	NA	NA	0.27065	0.000448647	NA	NA	NA	NA	NA	NA	0.741183	0.00858172	NA	NA	NA	NA
LINC00886	NA	NA	NA	Brain_Amygdala	9.89303e-06	0.00104077	4.4195		NA	NA	NA	NA	NA	NA	0	1	0	0	1	NA	NA	0.60562	-4.44	NA	NA	NA	NA	NA	NA	0.544767	8.99576e-06	NA	NA	NA	NA	NA	NA	0.933887	0.000955314	NA	NA	NA	NA
LINC00886	NA	NA	NA	Brain_Caudate_basal_ganglia	5.87991e-06	0.000693685	4.53066		NA	NA	NA	NA	NA	NA	0	1	0	0	1	NA	NA	0.770479	-4.49516	NA	NA	NA	NA	NA	NA	0.441016	6.95179e-06	NA	NA	NA	NA	NA	NA	0.907742	0.000736646	NA	NA	NA	NA
LINC00886	NA	NA	NA	Brain_Cerebellar_Hemisphere	0.00011152	0.00758816	3.86406		NA	NA	NA	NA	NA	NA	0	1	0	0	1	NA	NA	0.155138	-3.42997	NA	NA	NA	NA	NA	NA	0.876713	0.000603651	NA	NA	NA	NA	NA	NA	0.988651	0.020087	NA	NA	NA	NA
LINC00886	NA	NA	NA	Brain_Cortex	3.35791e-05	0.00289553	4.14773		NA	NA	NA	NA	NA	NA	0	1	0	0	1	NA	NA	1.39741	-3.20762	NA	NA	NA	NA	NA	NA	0.16229	0.0013384	NA	NA	NA	NA	NA	NA	0.786869	0.0367986	NA	NA	NA	NA
LINC00886	NA	NA	NA	Brain_Frontal_Cortex_BA9	2.40506e-05	0.00194502	4.22353		NA	NA	NA	NA	NA	NA	0	1	0	0	1	NA	NA	1.41418	-3.30423	NA	NA	NA	NA	NA	NA	0.157308	0.000952372	NA	NA	NA	NA	NA	NA	0.788491	0.0262945	NA	NA	NA	NA
LINC00886	NA	NA	NA	Brain_Hippocampus	2.16595e-05	0.00193906	4.24706		NA	NA	NA	NA	NA	NA	0	1	0	0	1	NA	NA	1.4675	-3.23377	NA	NA	NA	NA	NA	NA	0.14224	0.00122167	NA	NA	NA	NA	NA	NA	0.767749	0.0338725	NA	NA	NA	NA
LINC00886	NA	NA	NA	Brain_Hypothalamus	7.89765e-05	0.00523155	3.94748		NA	NA	NA	NA	NA	NA	0	1	0	0	1	NA	NA	2.27268	-3.38202	NA	NA	NA	NA	NA	NA	0.0230453	0.000719552	NA	NA	NA	NA	NA	NA	0.481252	0.0225718	NA	NA	NA	NA
LINC00886	NA	NA	NA	Brain_Spinal_cord_cervical_c-1	0.000113798	0.00670621	3.85911		NA	NA	NA	NA	NA	NA	0	1	0	0	1	NA	NA	2.40907	-3.2448	NA	NA	NA	NA	NA	NA	0.0159933	0.00117532	NA	NA	NA	NA	NA	NA	0.390343	0.0342808	NA	NA	NA	NA
LINC00886	NA	NA	NA	Brain_Substantia_nigra	2.16595e-05	0.00181538	4.24706		NA	NA	NA	NA	NA	NA	0	1	0	0	1	NA	NA	1.39947	-3.31018	NA	NA	NA	NA	NA	NA	0.161671	0.000932345	NA	NA	NA	NA	NA	NA	0.788178	0.0291923	NA	NA	NA	NA
LINC00886	NA	NA	NA	Cells_EBV-transformed_lymphocytes	2.40506e-05	0.00196205	4.22353		NA	NA	NA	NA	NA	NA	0	1	0	0	1	NA	NA	2.25083	-3.70245	NA	NA	NA	NA	NA	NA	0.024396	0.000213525	NA	NA	NA	NA	NA	NA	0.471213	0.00928569	NA	NA	NA	NA
LINC00886	NA	NA	NA	smultixcan	0.000108687	0.00335351	3.00056		NA	NA	NA	NA	NA	NA	0	1	0	0	1	NA	NA	-0.370556	-3.23927	NA	NA	NA	NA	NA	NA	0.0850302	0.00132613	NA	NA	NA	NA	NA	NA	0.537998	0.0190146	NA	NA	NA	NA
LINC00921	NA	NA	NA	Adipose_Subcutaneous	1.67671e-05	0.00155092	4.30409		NA	NA	NA	NA	NA	NA	0	1	0	0	1	NA	NA	0.865281	-3.00041	NA	NA	NA	NA	NA	NA	0.386884	0.00269616	NA	NA	NA	NA	NA	NA	0.872978	0.0569111	NA	NA	NA	NA
LINC00921	NA	NA	NA	smultixcan	1.74348e-05	0.000769141	1.1436		NA	NA	NA	NA	NA	NA	0	1	0	0	1	NA	NA	-0.12215	-1.68471	NA	NA	NA	NA	NA	NA	0.899829	0.0902032	NA	NA	NA	NA	NA	NA	0.980854	0.293885	NA	NA	NA	NA
LINC00930	NA	NA	NA	Esophagus_Mucosa	2.02198e-05	0.00167182	4.26245		NA	NA	NA	NA	NA	NA	0	1	0	0	1	NA	NA	-0.654716	-4.7322	NA	NA	NA	NA	NA	NA	0.512651	2.22101e-06	NA	NA	NA	NA	NA	NA	0.934192	0.000240189	NA	NA	NA	NA
LINC00930	NA	NA	NA	Esophagus_Muscularis	9.38822e-05	0.00491726	3.90588		NA	NA	NA	NA	NA	NA	0	1	0	0	1	NA	NA	-1.20379	-4.23644	NA	NA	NA	NA	NA	NA	0.22867	2.27094e-05	NA	NA	NA	NA	NA	NA	0.819027	0.00163777	NA	NA	NA	NA
LINC00930	NA	NA	NA	Skin_Not_Sun_Exposed_Suprapubic	2.51954e-05	0.0023025	4.21304		NA	NA	NA	NA	NA	NA	0	1	0	0	1	NA	NA	0.880341	-4.13239	NA	NA	NA	NA	NA	NA	0.378675	3.59013e-05	NA	NA	NA	NA	NA	NA	0.878913	0.00278705	NA	NA	NA	NA
LINC00930	NA	NA	NA	Skin_Sun_Exposed_Lower_leg	9.38822e-05	0.00555873	3.90588		NA	NA	NA	NA	NA	NA	0	1	0	0	1	NA	NA	-0.307025	-4.3323	NA	NA	NA	NA	NA	NA	0.758825	1.47561e-05	NA	NA	NA	NA	NA	NA	0.975263	0.00120226	NA	NA	NA	NA
LINC00930	NA	NA	NA	Stomach	0.000132037	0.00707213	3.82263		NA	NA	NA	NA	NA	NA	0	1	0	0	1	NA	NA	-0.181383	-4.23671	NA	NA	NA	NA	NA	NA	0.856067	2.26821e-05	NA	NA	NA	NA	NA	NA	0.992856	0.00159039	NA	NA	NA	NA
LINC00930	NA	NA	NA	Thyroid	9.38822e-05	0.00594552	3.90588		NA	NA	NA	NA	NA	NA	0	1	0	0	1	NA	NA	-0.307025	-4.2956	NA	NA	NA	NA	NA	NA	0.758825	1.74224e-05	NA	NA	NA	NA	NA	NA	0.972618	0.00142885	NA	NA	NA	NA
LINC01018	NA	NA	NA	Brain_Cerebellar_Hemisphere	0.000152488	0.00895796	3.78698		NA	NA	NA	NA	NA	NA	0	1	0	0	1	NA	NA	0.118644	-3.94561	NA	NA	NA	NA	NA	NA	0.905558	7.95964e-05	NA	NA	NA	NA	NA	NA	0.992043	0.00493707	NA	NA	NA	NA
LINC01018	NA	NA	NA	Brain_Cerebellum	0.000125642	0.00757992	3.83485		NA	NA	NA	NA	NA	NA	0	1	0	0	1	NA	NA	0.578966	-3.85572	NA	NA	NA	NA	NA	NA	0.562612	0.00011539	NA	NA	NA	NA	NA	NA	0.941264	0.00618285	NA	NA	NA	NA
LINC01018	NA	NA	NA	Liver	7.08871e-05	0.00509906	-3.97329		NA	NA	NA	NA	NA	NA	0	1	0	0	1	NA	NA	-0.451051	4.02856	NA	NA	NA	NA	NA	NA	0.651953	5.61192e-05	NA	NA	NA	NA	NA	NA	0.957486	0.00388266	NA	NA	NA	NA
LINC01127	NA	NA	NA	Adipose_Visceral_Omentum	8.95984e-05	0.00521341	3.91716		NA	NA	NA	NA	NA	NA	0	1	0	0	1	NA	NA	0.185486	-4.95715	NA	NA	NA	NA	NA	NA	0.852848	7.15352e-07	NA	NA	NA	NA	NA	NA	0.990654	9.46128e-05	NA	NA	NA	NA
LINC01127	NA	NA	NA	Artery_Aorta	8.95984e-05	0.00588305	3.91716		NA	NA	NA	NA	NA	NA	0	1	0	0	1	NA	NA	0.269174	-4.74541	NA	NA	NA	NA	NA	NA	0.787796	2.08081e-06	NA	NA	NA	NA	NA	NA	0.977504	0.000253193	NA	NA	NA	NA
LINC01127	NA	NA	NA	Artery_Coronary	8.95984e-05	0.00558396	3.91716		NA	NA	NA	NA	NA	NA	0	1	0	0	1	NA	NA	0.269174	-4.69624	NA	NA	NA	NA	NA	NA	0.787796	2.64993e-06	NA	NA	NA	NA	NA	NA	0.972206	0.000331046	NA	NA	NA	NA
LINC01127	NA	NA	NA	Artery_Tibial	8.95984e-05	0.00524051	3.91716		NA	NA	NA	NA	NA	NA	0	1	0	0	1	NA	NA	0.269174	-4.6622	NA	NA	NA	NA	NA	NA	0.787796	3.12852e-06	NA	NA	NA	NA	NA	NA	0.982638	0.000321273	NA	NA	NA	NA
LINC01127	NA	NA	NA	Brain_Amygdala	8.95984e-05	0.00605408	-3.91716		NA	NA	NA	NA	NA	NA	0	1	0	0	1	NA	NA	-0.808422	-0.940605	NA	NA	NA	NA	NA	NA	0.418848	0.346907	NA	NA	NA	NA	NA	NA	0.898049	0.728095	NA	NA	NA	NA
LINC01127	NA	NA	NA	Brain_Anterior_cingulate_cortex_BA24	8.95984e-05	0.00559616	-3.91716		NA	NA	NA	NA	NA	NA	0	1	0	0	1	NA	NA	-0.407461	2.9787	NA	NA	NA	NA	NA	NA	0.68367	0.0028947	NA	NA	NA	NA	NA	NA	0.968023	0.0596701	NA	NA	NA	NA
LINC01127	NA	NA	NA	Brain_Hypothalamus	8.95984e-05	0.00576861	3.91716		NA	NA	NA	NA	NA	NA	0	1	0	0	1	NA	NA	-0.884513	-7.38697	NA	NA	NA	NA	NA	NA	0.376419	1.50216e-13	NA	NA	NA	NA	NA	NA	0.875669	1.09264e-10	NA	NA	NA	NA
LINC01127	NA	NA	NA	Brain_Nucleus_accumbens_basal_ganglia	8.95984e-05	0.00565664	-3.91716		NA	NA	NA	NA	NA	NA	0	1	0	0	1	NA	NA	-0.269174	4.61372	NA	NA	NA	NA	NA	NA	0.787796	3.9553e-06	NA	NA	NA	NA	NA	NA	0.977961	0.000459353	NA	NA	NA	NA
LINC01127	NA	NA	NA	Brain_Putamen_basal_ganglia	8.95984e-05	0.00513199	-3.91716		NA	NA	NA	NA	NA	NA	0	1	0	0	1	NA	NA	-0.420584	2.95541	NA	NA	NA	NA	NA	NA	0.674059	0.00312254	NA	NA	NA	NA	NA	NA	0.950507	0.05877	NA	NA	NA	NA
LINC01127	NA	NA	NA	Cells_Cultured_fibroblasts	6.27134e-05	0.00410733	4.00236		NA	NA	NA	NA	NA	NA	0	1	0	0	1	NA	NA	0.86902	-4.22934	NA	NA	NA	NA	NA	NA	0.384836	2.34382e-05	NA	NA	NA	NA	NA	NA	0.903906	0.00162079	NA	NA	NA	NA
LINC01127	NA	NA	NA	Colon_Sigmoid	8.95984e-05	0.00581277	3.91716		NA	NA	NA	NA	NA	NA	0	1	0	0	1	NA	NA	0.269174	-4.80967	NA	NA	NA	NA	NA	NA	0.787796	1.51181e-06	NA	NA	NA	NA	NA	NA	0.981959	0.000193745	NA	NA	NA	NA
LINC01127	NA	NA	NA	Colon_Transverse	0.000159913	0.00789033	3.77515		NA	NA	NA	NA	NA	NA	0	1	0	0	1	NA	NA	0.54275	-4.39871	NA	NA	NA	NA	NA	NA	0.587302	1.08895e-05	NA	NA	NA	NA	NA	NA	0.94329	0.000979121	NA	NA	NA	NA
LINC01127	NA	NA	NA	Esophagus_Mucosa	8.95984e-05	0.00527365	-3.91716		NA	NA	NA	NA	NA	NA	0	1	0	0	1	NA	NA	-0.269174	4.03485	NA	NA	NA	NA	NA	NA	0.787796	5.46377e-05	NA	NA	NA	NA	NA	NA	0.977541	0.00348616	NA	NA	NA	NA
LINC01127	NA	NA	NA	Esophagus_Muscularis	8.95984e-05	0.00474053	3.91716		NA	NA	NA	NA	NA	NA	0	1	0	0	1	NA	NA	0.101423	-5.25586	NA	NA	NA	NA	NA	NA	0.919215	1.47333e-07	NA	NA	NA	NA	NA	NA	0.993199	2.11315e-05	NA	NA	NA	NA
LINC01127	NA	NA	NA	Heart_Atrial_Appendage	8.95984e-05	0.00507551	3.91716		NA	NA	NA	NA	NA	NA	0	1	0	0	1	NA	NA	0.269174	-4.65812	NA	NA	NA	NA	NA	NA	0.787796	3.19103e-06	NA	NA	NA	NA	NA	NA	0.973456	0.000336363	NA	NA	NA	NA
LINC01127	NA	NA	NA	Heart_Left_Ventricle	8.95984e-05	0.00514161	3.91716		NA	NA	NA	NA	NA	NA	0	1	0	0	1	NA	NA	0.269174	-4.74421	NA	NA	NA	NA	NA	NA	0.787796	2.09325e-06	NA	NA	NA	NA	NA	NA	0.97543	0.000233649	NA	NA	NA	NA
LINC01127	NA	NA	NA	Liver	0.000159913	0.00881389	3.77515		NA	NA	NA	NA	NA	NA	0	1	0	0	1	NA	NA	0.675447	-3.74728	NA	NA	NA	NA	NA	NA	0.499392	0.000178761	NA	NA	NA	NA	NA	NA	0.917319	0.00838855	NA	NA	NA	NA
LINC01127	NA	NA	NA	Lung	0.000114324	0.00644994	3.85799		NA	NA	NA	NA	NA	NA	0	1	0	0	1	NA	NA	0.0400174	-4.98487	NA	NA	NA	NA	NA	NA	0.968079	6.20026e-07	NA	NA	NA	NA	NA	NA	0.996214	7.78908e-05	NA	NA	NA	NA
LINC01127	NA	NA	NA	Minor_Salivary_Gland	8.95984e-05	0.00627878	3.91716		NA	NA	NA	NA	NA	NA	0	1	0	0	1	NA	NA	0.269174	-4.03485	NA	NA	NA	NA	NA	NA	0.787796	5.46377e-05	NA	NA	NA	NA	NA	NA	0.980185	0.00402876	NA	NA	NA	NA
LINC01127	NA	NA	NA	Nerve_Tibial	8.95984e-05	0.00583483	3.91716		NA	NA	NA	NA	NA	NA	0	1	0	0	1	NA	NA	0.269174	-4.03485	NA	NA	NA	NA	NA	NA	0.787796	5.46377e-05	NA	NA	NA	NA	NA	NA	0.972277	0.00379063	NA	NA	NA	NA
LINC01127	NA	NA	NA	Pituitary	8.95984e-05	0.00569233	3.91716		NA	NA	NA	NA	NA	NA	0	1	0	0	1	NA	NA	-0.14277	-6.36903	NA	NA	NA	NA	NA	NA	0.886472	1.90232e-10	NA	NA	NA	NA	NA	NA	0.989082	6.53493e-08	NA	NA	NA	NA
LINC01127	NA	NA	NA	Small_Intestine_Terminal_Ileum	8.95984e-05	0.00606737	3.91716		NA	NA	NA	NA	NA	NA	0	1	0	0	1	NA	NA	0.269174	-4.71721	NA	NA	NA	NA	NA	NA	0.787796	2.39096e-06	NA	NA	NA	NA	NA	NA	0.979172	0.000312585	NA	NA	NA	NA
LINC01127	NA	NA	NA	Spleen	8.95984e-05	0.00529455	3.91716		NA	NA	NA	NA	NA	NA	0	1	0	0	1	NA	NA	0.158823	-5.04589	NA	NA	NA	NA	NA	NA	0.873809	4.51418e-07	NA	NA	NA	NA	NA	NA	0.985914	5.92633e-05	NA	NA	NA	NA
LINC01127	NA	NA	NA	Stomach	0.000159913	0.00810732	3.77515		NA	NA	NA	NA	NA	NA	0	1	0	0	1	NA	NA	0.493696	-4.52029	NA	NA	NA	NA	NA	NA	0.621521	6.17552e-06	NA	NA	NA	NA	NA	NA	0.95053	0.000539687	NA	NA	NA	NA
LINC01127	NA	NA	NA	Testis	8.95984e-05	0.00601124	-3.91716		NA	NA	NA	NA	NA	NA	0	1	0	0	1	NA	NA	-0.269174	-2.19426	NA	NA	NA	NA	NA	NA	0.787796	0.0282166	NA	NA	NA	NA	NA	NA	0.977776	0.241161	NA	NA	NA	NA
LINC01127	NA	NA	NA	Thyroid	8.95984e-05	0.00570665	-3.91716		NA	NA	NA	NA	NA	NA	0	1	0	0	1	NA	NA	-0.269174	3.96669	NA	NA	NA	NA	NA	NA	0.787796	7.2877e-05	NA	NA	NA	NA	NA	NA	0.976881	0.00447942	NA	NA	NA	NA
LINC01127	NA	NA	NA	Whole_Blood	9.90887e-06	0.000932581	4.41915		NA	NA	NA	NA	NA	NA	0	1	0	0	1	NA	NA	0.487822	-4.71485	NA	NA	NA	NA	NA	NA	0.625676	2.4189e-06	NA	NA	NA	NA	NA	NA	0.946458	0.000271016	NA	NA	NA	NA
LINC01127	NA	NA	NA	smultixcan	4.64777e-05	0.00173103	1.88982		NA	NA	NA	NA	NA	NA	0	1	0	0	1	NA	NA	-0.249502	-4.25391	NA	NA	NA	NA	NA	NA	0.667563	2.79318e-13	NA	NA	NA	NA	NA	NA	0.923648	6.54925e-11	NA	NA	NA	NA
LINC01238	NA	NA	NA	Brain_Cerebellar_Hemisphere	2.82648e-05	0.00257046	4.18701		NA	NA	NA	NA	NA	NA	0	1	0	0	1	NA	NA	0.41266	-4.32279	NA	NA	NA	NA	NA	NA	0.679856	1.54069e-05	NA	NA	NA	NA	NA	NA	0.966383	0.00133519	NA	NA	NA	NA
LINC01238	NA	NA	NA	smultixcan	0.000287897	0.00710083	2.81492		NA	NA	NA	NA	NA	NA	0	1	0	0	1	NA	NA	-0.364561	-1.69596	NA	NA	NA	NA	NA	NA	0.586428	0.00020117	NA	NA	NA	NA	NA	NA	0.899805	0.00467666	NA	NA	NA	NA
LINC01256	NA	NA	NA	smultixcan	0.000243845	0.00624998	3.66864		NA	NA	NA	NA	NA	NA	0	1	0	0	1	NA	NA	1.50997	-3.36699	NA	NA	NA	NA	NA	NA	0.13105	0.000759943	NA	NA	NA	NA	NA	NA	0.616641	0.0127472	NA	NA	NA	NA
LINC01509	NA	NA	NA	Prostate	7.35508e-05	0.00496621	3.9645		NA	NA	NA	NA	NA	NA	0	1	0	0	1	NA	NA	1.98149	-3.52728	NA	NA	NA	NA	NA	NA	0.0475359	0.000419852	NA	NA	NA	NA	NA	NA	0.594175	0.0147682	NA	NA	NA	NA
LINC01509	NA	NA	NA	smultixcan	4.45301e-05	0.00167032	3.47873		NA	NA	NA	NA	NA	NA	0	1	0	0	1	NA	NA	1.7599	-3.0832	NA	NA	NA	NA	NA	NA	0.078133	0.000375885	NA	NA	NA	NA	NA	NA	0.526343	0.00749228	NA	NA	NA	NA
LINC01770	NA	NA	NA	Adipose_Visceral_Omentum	7.56289e-05	0.00466408	3.95785		NA	NA	NA	NA	NA	NA	0	1	0	0	1	NA	NA	-0.850322	-0.54764	NA	NA	NA	NA	NA	NA	0.395146	0.583939	NA	NA	NA	NA	NA	NA	0.892341	0.851872	NA	NA	NA	NA
LINC01770	NA	NA	NA	Adrenal_Gland	7.56289e-05	0.00501327	3.95785		NA	NA	NA	NA	NA	NA	0	1	0	0	1	NA	NA	-0.239528	-4.28913	NA	NA	NA	NA	NA	NA	0.810696	1.79373e-05	NA	NA	NA	NA	NA	NA	0.981581	0.00152297	NA	NA	NA	NA
LINC01770	NA	NA	NA	Artery_Coronary	7.56289e-05	0.0051262	3.95785		NA	NA	NA	NA	NA	NA	0	1	0	0	1	NA	NA	-0.878078	-0.908907	NA	NA	NA	NA	NA	NA	0.379901	0.363399	NA	NA	NA	NA	NA	NA	0.900418	0.743724	NA	NA	NA	NA
LINC01770	NA	NA	NA	Artery_Tibial	7.56289e-05	0.00462919	3.95785		NA	NA	NA	NA	NA	NA	0	1	0	0	1	NA	NA	-0.239528	-4.28913	NA	NA	NA	NA	NA	NA	0.810696	1.79373e-05	NA	NA	NA	NA	NA	NA	0.983159	0.00138131	NA	NA	NA	NA
LINC01770	NA	NA	NA	Brain_Amygdala	7.56289e-05	0.00546567	3.95785		NA	NA	NA	NA	NA	NA	0	1	0	0	1	NA	NA	-0.239528	-4.28913	NA	NA	NA	NA	NA	NA	0.810696	1.79373e-05	NA	NA	NA	NA	NA	NA	0.977758	0.00169595	NA	NA	NA	NA
LINC01770	NA	NA	NA	Brain_Anterior_cingulate_cortex_BA24	7.56289e-05	0.00496501	3.95785		NA	NA	NA	NA	NA	NA	0	1	0	0	1	NA	NA	0.727055	-1.42022	NA	NA	NA	NA	NA	NA	0.467192	0.155544	NA	NA	NA	NA	NA	NA	0.917326	0.530277	NA	NA	NA	NA
LINC01770	NA	NA	NA	Brain_Cerebellar_Hemisphere	7.56289e-05	0.00572238	3.95785		NA	NA	NA	NA	NA	NA	0	1	0	0	1	NA	NA	0.744006	-1.20837	NA	NA	NA	NA	NA	NA	0.456873	0.226905	NA	NA	NA	NA	NA	NA	0.919622	0.61543	NA	NA	NA	NA
LINC01770	NA	NA	NA	Brain_Cerebellum	7.56289e-05	0.00543625	3.95785		NA	NA	NA	NA	NA	NA	0	1	0	0	1	NA	NA	-0.239528	-4.28913	NA	NA	NA	NA	NA	NA	0.810696	1.79373e-05	NA	NA	NA	NA	NA	NA	0.972292	0.00149139	NA	NA	NA	NA
LINC01770	NA	NA	NA	Brain_Cortex	7.56289e-05	0.00554081	3.95785		NA	NA	NA	NA	NA	NA	0	1	0	0	1	NA	NA	1.01418	-2.46253	NA	NA	NA	NA	NA	NA	0.310499	0.0137959	NA	NA	NA	NA	NA	NA	0.860708	0.156557	NA	NA	NA	NA
LINC01770	NA	NA	NA	Brain_Frontal_Cortex_BA9	7.56289e-05	0.00486803	3.95785		NA	NA	NA	NA	NA	NA	0	1	0	0	1	NA	NA	0.760546	-1.07772	NA	NA	NA	NA	NA	NA	0.446928	0.281158	NA	NA	NA	NA	NA	NA	0.917168	0.6732	NA	NA	NA	NA
LINC01770	NA	NA	NA	Brain_Hippocampus	7.56289e-05	0.00522012	3.95785		NA	NA	NA	NA	NA	NA	0	1	0	0	1	NA	NA	-0.239528	-4.28913	NA	NA	NA	NA	NA	NA	0.810696	1.79373e-05	NA	NA	NA	NA	NA	NA	0.976197	0.00153283	NA	NA	NA	NA
LINC01770	NA	NA	NA	Brain_Hypothalamus	7.56289e-05	0.00508562	3.95785		NA	NA	NA	NA	NA	NA	0	1	0	0	1	NA	NA	-0.239528	-4.28913	NA	NA	NA	NA	NA	NA	0.810696	1.79373e-05	NA	NA	NA	NA	NA	NA	0.973034	0.00163089	NA	NA	NA	NA
LINC01770	NA	NA	NA	Brain_Nucleus_accumbens_basal_ganglia	7.56289e-05	0.00511575	3.95785		NA	NA	NA	NA	NA	NA	0	1	0	0	1	NA	NA	-0.239528	-4.28913	NA	NA	NA	NA	NA	NA	0.810696	1.79373e-05	NA	NA	NA	NA	NA	NA	0.980698	0.00150298	NA	NA	NA	NA
LINC01770	NA	NA	NA	Brain_Putamen_basal_ganglia	7.56289e-05	0.00455688	3.95785		NA	NA	NA	NA	NA	NA	0	1	0	0	1	NA	NA	-0.239528	-4.28913	NA	NA	NA	NA	NA	NA	0.810696	1.79373e-05	NA	NA	NA	NA	NA	NA	0.973411	0.00140705	NA	NA	NA	NA
LINC01770	NA	NA	NA	Brain_Spinal_cord_cervical_c-1	0.000162709	0.00879459	3.77082		NA	NA	NA	NA	NA	NA	0	1	0	0	1	NA	NA	0.585288	-3.79525	NA	NA	NA	NA	NA	NA	0.558354	0.000147492	NA	NA	NA	NA	NA	NA	0.942128	0.00757861	NA	NA	NA	NA
LINC01770	NA	NA	NA	Brain_Substantia_nigra	7.56289e-05	0.00476638	3.95785		NA	NA	NA	NA	NA	NA	0	1	0	0	1	NA	NA	-0.239528	-4.28913	NA	NA	NA	NA	NA	NA	0.810696	1.79373e-05	NA	NA	NA	NA	NA	NA	0.980364	0.00152441	NA	NA	NA	NA
LINC01770	NA	NA	NA	Cells_EBV-transformed_lymphocytes	7.56289e-05	0.004746	3.95785		NA	NA	NA	NA	NA	NA	0	1	0	0	1	NA	NA	-0.239528	-4.28913	NA	NA	NA	NA	NA	NA	0.810696	1.79373e-05	NA	NA	NA	NA	NA	NA	0.977698	0.0013423	NA	NA	NA	NA
LINC01770	NA	NA	NA	Esophagus_Gastroesophageal_Junction	7.56289e-05	0.0048877	3.95785		NA	NA	NA	NA	NA	NA	0	1	0	0	1	NA	NA	-0.239528	-4.28913	NA	NA	NA	NA	NA	NA	0.810696	1.79373e-05	NA	NA	NA	NA	NA	NA	0.986192	0.0013286	NA	NA	NA	NA
LINC01770	NA	NA	NA	Esophagus_Muscularis	7.56289e-05	0.0042154	3.95785		NA	NA	NA	NA	NA	NA	0	1	0	0	1	NA	NA	-0.858144	-0.796551	NA	NA	NA	NA	NA	NA	0.390813	0.425712	NA	NA	NA	NA	NA	NA	0.886742	0.770045	NA	NA	NA	NA
LINC01770	NA	NA	NA	Heart_Atrial_Appendage	7.56289e-05	0.00463227	3.95785		NA	NA	NA	NA	NA	NA	0	1	0	0	1	NA	NA	-0.861186	-1.02996	NA	NA	NA	NA	NA	NA	0.389135	0.30303	NA	NA	NA	NA	NA	NA	0.907591	0.683812	NA	NA	NA	NA
LINC01770	NA	NA	NA	Heart_Left_Ventricle	7.56289e-05	0.00462738	3.95785		NA	NA	NA	NA	NA	NA	0	1	0	0	1	NA	NA	-0.84993	-1.42363	NA	NA	NA	NA	NA	NA	0.395364	0.154553	NA	NA	NA	NA	NA	NA	0.900581	0.510803	NA	NA	NA	NA
LINC01770	NA	NA	NA	Kidney_Cortex	7.56289e-05	0.00539666	3.95785		NA	NA	NA	NA	NA	NA	0	1	0	0	1	NA	NA	-0.880414	-0.968584	NA	NA	NA	NA	NA	NA	0.378635	0.332753	NA	NA	NA	NA	NA	NA	0.873766	0.722394	NA	NA	NA	NA
LINC01770	NA	NA	NA	Liver	7.56289e-05	0.00526179	3.95785		NA	NA	NA	NA	NA	NA	0	1	0	0	1	NA	NA	-0.845955	-0.363522	NA	NA	NA	NA	NA	NA	0.397578	0.716215	NA	NA	NA	NA	NA	NA	0.878689	0.919082	NA	NA	NA	NA
LINC01770	NA	NA	NA	Lung	7.56289e-05	0.00474371	3.95785		NA	NA	NA	NA	NA	NA	0	1	0	0	1	NA	NA	-0.239528	-4.28913	NA	NA	NA	NA	NA	NA	0.810696	1.79373e-05	NA	NA	NA	NA	NA	NA	0.982327	0.00133154	NA	NA	NA	NA
LINC01770	NA	NA	NA	Minor_Salivary_Gland	7.56289e-05	0.00551183	3.95785		NA	NA	NA	NA	NA	NA	0	1	0	0	1	NA	NA	-0.861704	-0.705049	NA	NA	NA	NA	NA	NA	0.388851	0.48078	NA	NA	NA	NA	NA	NA	0.884789	0.815837	NA	NA	NA	NA
LINC01770	NA	NA	NA	Muscle_Skeletal	7.56289e-05	0.00463921	3.95785		NA	NA	NA	NA	NA	NA	0	1	0	0	1	NA	NA	-0.855434	-0.902019	NA	NA	NA	NA	NA	NA	0.392311	0.367047	NA	NA	NA	NA	NA	NA	0.886042	0.733564	NA	NA	NA	NA
LINC01770	NA	NA	NA	Ovary	7.56289e-05	0.00519621	3.95785		NA	NA	NA	NA	NA	NA	0	1	0	0	1	NA	NA	-0.846183	-1.46451	NA	NA	NA	NA	NA	NA	0.397451	0.143055	NA	NA	NA	NA	NA	NA	0.87831	0.497289	NA	NA	NA	NA
LINC01770	NA	NA	NA	Pancreas	7.56289e-05	0.00525676	3.95785		NA	NA	NA	NA	NA	NA	0	1	0	0	1	NA	NA	-0.239528	-4.28913	NA	NA	NA	NA	NA	NA	0.810696	1.79373e-05	NA	NA	NA	NA	NA	NA	0.984751	0.00145122	NA	NA	NA	NA
LINC01770	NA	NA	NA	Pituitary	7.56289e-05	0.0052356	3.95785		NA	NA	NA	NA	NA	NA	0	1	0	0	1	NA	NA	-0.86616	-1.32244	NA	NA	NA	NA	NA	NA	0.386403	0.18602	NA	NA	NA	NA	NA	NA	0.900587	0.555405	NA	NA	NA	NA
LINC01770	NA	NA	NA	Prostate	7.56289e-05	0.00496851	3.95785		NA	NA	NA	NA	NA	NA	0	1	0	0	1	NA	NA	-0.849045	-0.758424	NA	NA	NA	NA	NA	NA	0.395856	0.448197	NA	NA	NA	NA	NA	NA	0.905396	0.790807	NA	NA	NA	NA
LINC01770	NA	NA	NA	Skin_Not_Sun_Exposed_Suprapubic	7.56289e-05	0.0054265	3.95785		NA	NA	NA	NA	NA	NA	0	1	0	0	1	NA	NA	-0.239528	-4.28913	NA	NA	NA	NA	NA	NA	0.810696	1.79373e-05	NA	NA	NA	NA	NA	NA	0.979678	0.00158066	NA	NA	NA	NA
LINC01770	NA	NA	NA	Spleen	7.56289e-05	0.00469773	3.95785		NA	NA	NA	NA	NA	NA	0	1	0	0	1	NA	NA	-0.850206	-0.985628	NA	NA	NA	NA	NA	NA	0.395211	0.324316	NA	NA	NA	NA	NA	NA	0.889297	0.695481	NA	NA	NA	NA
LINC01770	NA	NA	NA	Stomach	7.56289e-05	0.00464536	3.95785		NA	NA	NA	NA	NA	NA	0	1	0	0	1	NA	NA	-0.852014	-0.655006	NA	NA	NA	NA	NA	NA	0.394206	0.512464	NA	NA	NA	NA	NA	NA	0.883236	0.826355	NA	NA	NA	NA
LINC01770	NA	NA	NA	Testis	7.56289e-05	0.00527133	3.95785		NA	NA	NA	NA	NA	NA	0	1	0	0	1	NA	NA	0.668157	-1.96476	NA	NA	NA	NA	NA	NA	0.504033	0.0494421	NA	NA	NA	NA	NA	NA	0.931673	0.319082	NA	NA	NA	NA
LINC01770	NA	NA	NA	Uterus	7.56289e-05	0.00472728	3.95785		NA	NA	NA	NA	NA	NA	0	1	0	0	1	NA	NA	-0.862485	-1.22136	NA	NA	NA	NA	NA	NA	0.388421	0.221949	NA	NA	NA	NA	NA	NA	0.887312	0.614268	NA	NA	NA	NA
LINC01770	NA	NA	NA	Vagina	7.56289e-05	0.00594471	3.95785		NA	NA	NA	NA	NA	NA	0	1	0	0	1	NA	NA	-0.8663	-0.70823	NA	NA	NA	NA	NA	NA	0.386325	0.478803	NA	NA	NA	NA	NA	NA	0.891379	0.823034	NA	NA	NA	NA
LINC01770	NA	NA	NA	smultixcan	0.000171301	0.00476179	2.97902		NA	NA	NA	NA	NA	NA	0	1	0	0	1	NA	NA	-0.422128	-1.74659	NA	NA	NA	NA	NA	NA	0.763268	0.000207552	NA	NA	NA	NA	NA	NA	0.948877	0.00480454	NA	NA	NA	NA
LINC01783	NA	NA	NA	Artery_Tibial	0.000111953	0.00630289	3.86311		NA	NA	NA	NA	NA	NA	0	1	0	0	1	NA	NA	0.176386	2.13921	NA	NA	NA	NA	NA	NA	0.859991	0.032419	NA	NA	NA	NA	NA	NA	0.986553	0.23837	NA	NA	NA	NA
LINC01783	NA	NA	NA	smultixcan	0.000111953	0.00342915	3.86311		NA	NA	NA	NA	NA	NA	0	1	0	0	1	NA	NA	0.355626	0.349641	NA	NA	NA	NA	NA	NA	0.33473	3.2685e-06	NA	NA	NA	NA	NA	NA	0.782837	0.0001563	NA	NA	NA	NA
LINC01843	NA	NA	NA	Colon_Sigmoid	1.33049e-05	0.0013476	4.35503		NA	NA	NA	NA	NA	NA	0	1	0	0	1	NA	NA	-0.175846	-4.6392	NA	NA	NA	NA	NA	NA	0.860415	3.49755e-06	NA	NA	NA	NA	NA	NA	0.989082	0.000398881	NA	NA	NA	NA
LINC01843	NA	NA	NA	smultixcan	0.000125983	0.00375505	-1.32377		NA	NA	NA	NA	NA	NA	0	1	0	0	1	NA	NA	-0.167596	1.33738	NA	NA	NA	NA	NA	NA	0.946218	5.3398e-05	NA	NA	NA	NA	NA	NA	0.990678	0.00163539	NA	NA	NA	NA
LINC02019	NA	NA	NA	Adipose_Visceral_Omentum	1.01702e-06	0.000161143	4.88832		NA	NA	NA	NA	NA	NA	0	1	0	0	1	NA	NA	1.13821	-4.7679	NA	NA	NA	NA	NA	NA	0.255034	1.86158e-06	NA	NA	NA	NA	NA	NA	0.829071	0.000218565	NA	NA	NA	NA
LINC02019	NA	NA	NA	Artery_Coronary	1.01881e-06	0.000166311	4.88797		NA	NA	NA	NA	NA	NA	0	1	0	0	1	NA	NA	1.1146	-4.77555	NA	NA	NA	NA	NA	NA	0.265023	1.79218e-06	NA	NA	NA	NA	NA	NA	0.848481	0.000242783	NA	NA	NA	NA
LINC02019	NA	NA	NA	Brain_Amygdala	1.02126e-06	0.000157179	4.8875		NA	NA	NA	NA	NA	NA	0	1	0	0	1	NA	NA	1.13891	-4.7668	NA	NA	NA	NA	NA	NA	0.25474	1.87178e-06	NA	NA	NA	NA	NA	NA	0.819186	0.000273989	NA	NA	NA	NA
LINC02019	NA	NA	NA	Brain_Anterior_cingulate_cortex_BA24	1.01252e-06	0.000149289	4.88919		NA	NA	NA	NA	NA	NA	0	1	0	0	1	NA	NA	1.14825	-4.76541	NA	NA	NA	NA	NA	NA	0.250867	1.8847e-06	NA	NA	NA	NA	NA	NA	0.830476	0.000223891	NA	NA	NA	NA
LINC02019	NA	NA	NA	Brain_Caudate_basal_ganglia	1.02086e-06	0.000152427	4.88757		NA	NA	NA	NA	NA	NA	0	1	0	0	1	NA	NA	1.12948	-4.77008	NA	NA	NA	NA	NA	NA	0.258697	1.84152e-06	NA	NA	NA	NA	NA	NA	0.8372	0.0002418	NA	NA	NA	NA
LINC02019	NA	NA	NA	Brain_Cerebellar_Hemisphere	1.03707e-06	0.000172081	4.88447		NA	NA	NA	NA	NA	NA	0	1	0	0	1	NA	NA	1.0834	-4.78245	NA	NA	NA	NA	NA	NA	0.278633	1.73169e-06	NA	NA	NA	NA	NA	NA	0.858377	0.000240114	NA	NA	NA	NA
LINC02019	NA	NA	NA	Brain_Cerebellum	1.04156e-06	0.000176006	4.88362		NA	NA	NA	NA	NA	NA	0	1	0	0	1	NA	NA	1.09423	-4.77788	NA	NA	NA	NA	NA	NA	0.273856	1.77155e-06	NA	NA	NA	NA	NA	NA	0.848503	0.000222477	NA	NA	NA	NA
LINC02019	NA	NA	NA	Brain_Cortex	1.15203e-06	0.000178181	4.86371		NA	NA	NA	NA	NA	NA	0	1	0	0	1	NA	NA	1.1019	-4.758	NA	NA	NA	NA	NA	NA	0.270504	1.95517e-06	NA	NA	NA	NA	NA	NA	0.849786	0.000247722	NA	NA	NA	NA
LINC02019	NA	NA	NA	Brain_Frontal_Cortex_BA9	1.17989e-06	0.000177208	4.85899		NA	NA	NA	NA	NA	NA	0	1	0	0	1	NA	NA	1.16151	-4.73275	NA	NA	NA	NA	NA	NA	0.245434	2.21496e-06	NA	NA	NA	NA	NA	NA	0.83078	0.000241934	NA	NA	NA	NA
LINC02019	NA	NA	NA	Brain_Hypothalamus	1.15136e-06	0.000193557	4.86383		NA	NA	NA	NA	NA	NA	0	1	0	0	1	NA	NA	1.11118	-4.75497	NA	NA	NA	NA	NA	NA	0.266491	1.98475e-06	NA	NA	NA	NA	NA	NA	0.843025	0.000278295	NA	NA	NA	NA
LINC02019	NA	NA	NA	Brain_Nucleus_accumbens_basal_ganglia	1.02086e-06	0.000158484	4.88757		NA	NA	NA	NA	NA	NA	0	1	0	0	1	NA	NA	1.12948	-4.77008	NA	NA	NA	NA	NA	NA	0.258697	1.84152e-06	NA	NA	NA	NA	NA	NA	0.833179	0.000242069	NA	NA	NA	NA
LINC02019	NA	NA	NA	Brain_Substantia_nigra	1.06307e-06	0.000169466	4.87959		NA	NA	NA	NA	NA	NA	0	1	0	0	1	NA	NA	1.10112	-4.77129	NA	NA	NA	NA	NA	NA	0.270845	1.83052e-06	NA	NA	NA	NA	NA	NA	0.846888	0.000228292	NA	NA	NA	NA
LINC02019	NA	NA	NA	Breast_Mammary_Tissue	1.179e-06	0.000186577	4.85913		NA	NA	NA	NA	NA	NA	0	1	0	0	1	NA	NA	1.09813	-4.75445	NA	NA	NA	NA	NA	NA	0.272148	1.98985e-06	NA	NA	NA	NA	NA	NA	0.844468	0.000217879	NA	NA	NA	NA
LINC02019	NA	NA	NA	Cells_Cultured_fibroblasts	1.14469e-06	0.000140907	4.86498		NA	NA	NA	NA	NA	NA	0	1	0	0	1	NA	NA	1.14567	-4.74446	NA	NA	NA	NA	NA	NA	0.251933	2.09061e-06	NA	NA	NA	NA	NA	NA	0.849669	0.000221839	NA	NA	NA	NA
LINC02019	NA	NA	NA	Cells_EBV-transformed_lymphocytes	1.13126e-06	0.000159118	4.86731		NA	NA	NA	NA	NA	NA	0	1	0	0	1	NA	NA	1.14302	-4.74782	NA	NA	NA	NA	NA	NA	0.253031	2.05616e-06	NA	NA	NA	NA	NA	NA	0.83317	0.000221238	NA	NA	NA	NA
LINC02019	NA	NA	NA	Esophagus_Muscularis	1.15389e-06	0.000162527	4.86339		NA	NA	NA	NA	NA	NA	0	1	0	0	1	NA	NA	1.10977	-4.75499	NA	NA	NA	NA	NA	NA	0.267096	1.98456e-06	NA	NA	NA	NA	NA	NA	0.834571	0.000202663	NA	NA	NA	NA
LINC02019	NA	NA	NA	Heart_Atrial_Appendage	1.141e-06	0.000166893	4.86562		NA	NA	NA	NA	NA	NA	0	1	0	0	1	NA	NA	1.13356	-4.74925	NA	NA	NA	NA	NA	NA	0.256978	2.04172e-06	NA	NA	NA	NA	NA	NA	0.838007	0.000229165	NA	NA	NA	NA
LINC02019	NA	NA	NA	Heart_Left_Ventricle	1.15966e-06	0.000162335	4.86241		NA	NA	NA	NA	NA	NA	0	1	0	0	1	NA	NA	1.09621	-4.75856	NA	NA	NA	NA	NA	NA	0.272987	1.94979e-06	NA	NA	NA	NA	NA	NA	0.844753	0.000220886	NA	NA	NA	NA
LINC02019	NA	NA	NA	Liver	1.23195e-06	0.000186728	4.85043		NA	NA	NA	NA	NA	NA	0	1	0	0	1	NA	NA	1.03041	-4.76828	NA	NA	NA	NA	NA	NA	0.302815	1.85803e-06	NA	NA	NA	NA	NA	NA	0.842606	0.000224254	NA	NA	NA	NA
LINC02019	NA	NA	NA	Minor_Salivary_Gland	1.26718e-06	0.000213778	4.84483		NA	NA	NA	NA	NA	NA	0	1	0	0	1	NA	NA	0.950753	-4.78569	NA	NA	NA	NA	NA	NA	0.34173	1.70399e-06	NA	NA	NA	NA	NA	NA	0.871621	0.000223865	NA	NA	NA	NA
LINC02019	NA	NA	NA	Muscle_Skeletal	1.20663e-06	0.000146183	4.85455		NA	NA	NA	NA	NA	NA	0	1	0	0	1	NA	NA	1.04953	-4.76613	NA	NA	NA	NA	NA	NA	0.293934	1.87799e-06	NA	NA	NA	NA	NA	NA	0.847301	0.000202168	NA	NA	NA	NA
LINC02019	NA	NA	NA	Ovary	1.15022e-06	0.00016572	4.86403		NA	NA	NA	NA	NA	NA	0	1	0	0	1	NA	NA	1.12103	-4.75183	NA	NA	NA	NA	NA	NA	0.262275	2.01584e-06	NA	NA	NA	NA	NA	NA	0.822807	0.000232775	NA	NA	NA	NA
LINC02019	NA	NA	NA	Pancreas	1.15092e-06	0.00018758	4.86391		NA	NA	NA	NA	NA	NA	0	1	0	0	1	NA	NA	1.11897	-4.75241	NA	NA	NA	NA	NA	NA	0.263155	2.01011e-06	NA	NA	NA	NA	NA	NA	0.833986	0.000225688	NA	NA	NA	NA
LINC02019	NA	NA	NA	Skin_Not_Sun_Exposed_Suprapubic	1.02086e-06	0.000158174	4.88757		NA	NA	NA	NA	NA	NA	0	1	0	0	1	NA	NA	0.344626	-3.46738	NA	NA	NA	NA	NA	NA	0.730375	0.000525563	NA	NA	NA	NA	NA	NA	0.966077	0.017666	NA	NA	NA	NA
LINC02019	NA	NA	NA	Skin_Sun_Exposed_Lower_leg	1.15092e-06	0.000158438	4.86391		NA	NA	NA	NA	NA	NA	0	1	0	0	1	NA	NA	1.11897	-4.75241	NA	NA	NA	NA	NA	NA	0.263155	2.01011e-06	NA	NA	NA	NA	NA	NA	0.844098	0.000225707	NA	NA	NA	NA
LINC02019	NA	NA	NA	Small_Intestine_Terminal_Ileum	1.15092e-06	0.000202931	4.86391		NA	NA	NA	NA	NA	NA	0	1	0	0	1	NA	NA	1.11897	-4.75241	NA	NA	NA	NA	NA	NA	0.263155	2.01011e-06	NA	NA	NA	NA	NA	NA	0.84895	0.0002687	NA	NA	NA	NA
LINC02019	NA	NA	NA	Spleen	1.04298e-06	0.00014994	4.88335		NA	NA	NA	NA	NA	NA	0	1	0	0	1	NA	NA	1.1135	-4.77105	NA	NA	NA	NA	NA	NA	0.265492	1.83268e-06	NA	NA	NA	NA	NA	NA	0.838628	0.000219159	NA	NA	NA	NA
LINC02019	NA	NA	NA	Testis	1.15092e-06	0.000182778	4.86391		NA	NA	NA	NA	NA	NA	0	1	0	0	1	NA	NA	1.11897	-4.75241	NA	NA	NA	NA	NA	NA	0.263155	2.01011e-06	NA	NA	NA	NA	NA	NA	0.84591	0.00026518	NA	NA	NA	NA
LINC02019	NA	NA	NA	Uterus	1.14773e-06	0.00015693	4.86445		NA	NA	NA	NA	NA	NA	0	1	0	0	1	NA	NA	1.10799	-4.75671	NA	NA	NA	NA	NA	NA	0.267866	1.96769e-06	NA	NA	NA	NA	NA	NA	0.83235	0.000226366	NA	NA	NA	NA
LINC02019	NA	NA	NA	Vagina	1.02086e-06	0.000160487	4.88757		NA	NA	NA	NA	NA	NA	0	1	0	0	1	NA	NA	1.12948	-4.77008	NA	NA	NA	NA	NA	NA	0.258697	1.84152e-06	NA	NA	NA	NA	NA	NA	0.840581	0.00024262	NA	NA	NA	NA
LINC02019	NA	NA	NA	Whole_Blood	1.15092e-06	0.000160787	4.86391		NA	NA	NA	NA	NA	NA	0	1	0	0	1	NA	NA	1.11897	-4.75241	NA	NA	NA	NA	NA	NA	0.263155	2.01011e-06	NA	NA	NA	NA	NA	NA	0.829532	0.000229906	NA	NA	NA	NA
LINC02019	NA	NA	NA	smultixcan	6.52694e-06	0.000350373	3.45598		NA	NA	NA	NA	NA	NA	0	1	0	0	1	NA	NA	0.522847	-3.43698	NA	NA	NA	NA	NA	NA	0.239687	1.21865e-05	NA	NA	NA	NA	NA	NA	0.721577	0.000477089	NA	NA	NA	NA
LINCR-0001	NA	NA	NA	Esophagus_Muscularis	0.000233925	0.00959922	-3.67925		NA	NA	NA	NA	NA	NA	0	1	0	0	1	NA	NA	-0.972253	3.34279	NA	NA	NA	NA	NA	NA	0.330925	0.000829403	NA	NA	NA	NA	NA	NA	0.861864	0.0232178	NA	NA	NA	NA
LINGO4	NA	NA	NA	Heart_Atrial_Appendage	0.000205696	0.00913335	-3.71192		NA	NA	NA	NA	NA	NA	0	1	0	0	1	NA	NA	1.02073	4.28305	NA	NA	NA	NA	NA	NA	0.307385	1.84345e-05	NA	NA	NA	NA	NA	NA	0.867586	0.00146054	NA	NA	NA	NA
LLGL1	NA	NA	NA	Esophagus_Mucosa	8.52427e-05	0.00510733	-3.92916		NA	NA	NA	NA	NA	NA	0	1	0	0	1	NA	NA	-0.081268	4.14737	NA	NA	NA	NA	NA	NA	0.935229	3.3631e-05	NA	NA	NA	NA	NA	NA	0.993353	0.00230734	NA	NA	NA	NA
LMX1A	NA	NA	NA	Esophagus_Gastroesophageal_Junction	5.41222e-05	0.00374134	4.03707		NA	NA	NA	NA	NA	NA	0	1	0	0	1	NA	NA	1.20102	-3.85349	NA	NA	NA	NA	NA	NA	0.229745	0.000116448	NA	NA	NA	NA	NA	NA	0.836654	0.00610137	NA	NA	NA	NA
LRCH3	NA	NA	NA	smultixcan	3.60702e-05	0.00142406	2.42086		NA	NA	NA	NA	NA	NA	0	1	0	0	1	NA	NA	-0.031537	0.285248	NA	NA	NA	NA	NA	NA	0.0123374	0.00109469	NA	NA	NA	NA	NA	NA	0.268289	0.0166556	NA	NA	NA	NA
LRRC41	NA	NA	NA	Heart_Left_Ventricle	0.000126823	0.00643802	3.83255		NA	NA	NA	NA	NA	NA	0	1	0	0	1	NA	NA	-0.800294	-3.75097	NA	NA	NA	NA	NA	NA	0.42354	0.000176155	NA	NA	NA	NA	NA	NA	0.913063	0.0080793	NA	NA	NA	NA
LRRC41	NA	NA	NA	Pancreas	0.000126823	0.00726582	3.83255		NA	NA	NA	NA	NA	NA	0	1	0	0	1	NA	NA	-0.743316	-4.28568	NA	NA	NA	NA	NA	NA	0.45729	1.82183e-05	NA	NA	NA	NA	NA	NA	0.916086	0.00145122	NA	NA	NA	NA
LRRC41	NA	NA	NA	Vagina	0.000126823	0.00852171	-3.83255		NA	NA	NA	NA	NA	NA	0	1	0	0	1	NA	NA	0.743316	4.28568	NA	NA	NA	NA	NA	NA	0.45729	1.82183e-05	NA	NA	NA	NA	NA	NA	0.915729	0.0015934	NA	NA	NA	NA
LRRC53	NA	NA	NA	Brain_Frontal_Cortex_BA9	9.21118e-05	0.00548114	3.91048		NA	NA	NA	NA	NA	NA	0	1	0	0	1	NA	NA	-0.936606	-4.44758	NA	NA	NA	NA	NA	NA	0.348961	8.68426e-06	NA	NA	NA	NA	NA	NA	0.877365	0.000802626	NA	NA	NA	NA
LRRC73	NA	NA	NA	Skin_Sun_Exposed_Lower_leg	4.22762e-05	0.00304306	-4.09467		NA	NA	NA	NA	NA	NA	0	1	0	0	1	NA	NA	0.382408	4.47975	NA	NA	NA	NA	NA	NA	0.702159	7.47309e-06	NA	NA	NA	NA	NA	NA	0.968079	0.000679288	NA	NA	NA	NA
LRRC73	NA	NA	NA	smultixcan	0.000288177	0.00710083	-0.670453		NA	NA	NA	NA	NA	NA	0	1	0	0	1	NA	NA	-0.607016	0.115466	NA	NA	NA	NA	NA	NA	0.798635	0.000160733	NA	NA	NA	NA	NA	NA	0.956918	0.00394436	NA	NA	NA	NA
LTA	NA	NA	NA	Artery_Coronary	1.75663e-11	7.76764e-09	6.72494		NA	NA	NA	NA	NA	NA	0	1	0	0	1	NA	NA	2.29422	-6.32241	NA	NA	NA	NA	NA	NA	0.0217776	2.57508e-10	NA	NA	NA	NA	NA	NA	0.478209	8.73172e-08	NA	NA	NA	NA
LTA	NA	NA	NA	smultixcan	1.75663e-11	3.48724e-09	6.72494		NA	NA	NA	NA	NA	NA	0	1	0	0	1	NA	NA	-1.60071	-6.32241	NA	NA	NA	NA	NA	NA	0.00162062	2.57508e-10	NA	NA	NA	NA	NA	NA	0.104374	3.70225e-08	NA	NA	NA	NA
LURAP1	NA	NA	NA	smultixcan	3.82407e-05	0.00147111	0.468998		NA	NA	NA	NA	NA	NA	0	1	0	0	1	NA	NA	-0.79278	-0.753544	NA	NA	NA	NA	NA	NA	0.465308	7.25816e-06	NA	NA	NA	NA	NA	NA	0.855809	0.000308521	NA	NA	NA	NA
LY6G5C	NA	NA	NA	Brain_Spinal_cord_cervical_c-1	1.34322e-08	3.16628e-06	5.68047		NA	NA	NA	NA	NA	NA	0	1	0	0	1	NA	NA	0.482275	-5.81585	NA	NA	NA	NA	NA	NA	0.629611	6.03249e-09	NA	NA	NA	NA	NA	NA	0.954746	1.44203e-06	NA	NA	NA	NA
LY6G5C	NA	NA	NA	smultixcan	1.34322e-08	1.72351e-06	5.68047		NA	NA	NA	NA	NA	NA	0	1	0	0	1	NA	NA	-1.09604	-5.81585	NA	NA	NA	NA	NA	NA	0.0609079	6.03249e-09	NA	NA	NA	NA	NA	NA	0.480235	6.71145e-07	NA	NA	NA	NA
LYVE1	NA	NA	NA	Brain_Cerebellum	4.8072e-11	1.85212e-08	-6.57679		NA	NA	NA	NA	NA	NA	0	1	0	0	1	NA	NA	-4.20992	5.49656	NA	NA	NA	NA	NA	NA	2.55464e-05	3.87269e-08	NA	NA	NA	NA	NA	NA	0.00999608	8.64614e-06	NA	NA	NA	NA
LZTS3	NA	NA	NA	Brain_Nucleus_accumbens_basal_ganglia	2.19722e-05	0.0018726	4.24385		NA	NA	NA	NA	NA	NA	0	1	0	0	1	NA	NA	2.46282	-3.64731	NA	NA	NA	NA	NA	NA	0.0137848	0.000264995	NA	NA	NA	NA	NA	NA	0.391829	0.0112316	NA	NA	NA	NA
MAD2L1BP	NA	NA	NA	Esophagus_Mucosa	7.77827e-05	0.00485234	-3.95113		NA	NA	NA	NA	NA	NA	0	1	0	0	1	NA	NA	0.101464	4.1969	NA	NA	NA	NA	NA	NA	0.919183	2.70595e-05	NA	NA	NA	NA	NA	NA	0.993353	0.00195088	NA	NA	NA	NA
MAD2L1BP	NA	NA	NA	smultixcan	0.00011864	0.003587	-2.27444		NA	NA	NA	NA	NA	NA	0	1	0	0	1	NA	NA	0.282615	2.50782	NA	NA	NA	NA	NA	NA	0.95633	3.16184e-05	NA	NA	NA	NA	NA	NA	0.992421	0.00105585	NA	NA	NA	NA
MAP2K5	NA	NA	NA	Adipose_Subcutaneous	0.000132113	0.00762287	-3.82249		NA	NA	NA	NA	NA	NA	0	1	0	0	1	NA	NA	-0.376605	3.89188	NA	NA	NA	NA	NA	NA	0.706467	9.94724e-05	NA	NA	NA	NA	NA	NA	0.96221	0.0057694	NA	NA	NA	NA
MAP2K5	NA	NA	NA	Adipose_Visceral_Omentum	2.81747e-05	0.00231868	-4.18774		NA	NA	NA	NA	NA	NA	0	1	0	0	1	NA	NA	-0.621228	4.19877	NA	NA	NA	NA	NA	NA	0.534449	2.68374e-05	NA	NA	NA	NA	NA	NA	0.935012	0.0020283	NA	NA	NA	NA
MAP2K5	NA	NA	NA	Adrenal_Gland	4.09079e-05	0.00327761	-4.10229		NA	NA	NA	NA	NA	NA	0	1	0	0	1	NA	NA	-0.222512	4.27171	NA	NA	NA	NA	NA	NA	0.823916	1.93982e-05	NA	NA	NA	NA	NA	NA	0.98381	0.00161172	NA	NA	NA	NA
MAP2K5	NA	NA	NA	Artery_Aorta	3.93469e-05	0.00322424	-4.11128		NA	NA	NA	NA	NA	NA	0	1	0	0	1	NA	NA	-0.608021	4.12269	NA	NA	NA	NA	NA	NA	0.543174	3.74477e-05	NA	NA	NA	NA	NA	NA	0.941474	0.00277711	NA	NA	NA	NA
MAP2K5	NA	NA	NA	Artery_Tibial	7.35508e-05	0.00460919	-3.9645		NA	NA	NA	NA	NA	NA	0	1	0	0	1	NA	NA	-0.494892	4.3008	NA	NA	NA	NA	NA	NA	0.620677	1.7018e-05	NA	NA	NA	NA	NA	NA	0.953238	0.0013296	NA	NA	NA	NA
MAP2K5	NA	NA	NA	Brain_Cerebellar_Hemisphere	1.77306e-05	0.00181848	-4.29171		NA	NA	NA	NA	NA	NA	0	1	0	0	1	NA	NA	-0.0682418	4.49476	NA	NA	NA	NA	NA	NA	0.945593	6.96488e-06	NA	NA	NA	NA	NA	NA	0.995365	0.000720071	NA	NA	NA	NA
MAP2K5	NA	NA	NA	Brain_Hypothalamus	2.03065e-06	0.000312446	-4.75035		NA	NA	NA	NA	NA	NA	0	1	0	0	1	NA	NA	0.555973	5.22232	NA	NA	NA	NA	NA	NA	0.578229	1.76693e-07	NA	NA	NA	NA	NA	NA	0.942685	3.37108e-05	NA	NA	NA	NA
MAP2K5	NA	NA	NA	Breast_Mammary_Tissue	2.95595e-05	0.00247815	-4.17683		NA	NA	NA	NA	NA	NA	0	1	0	0	1	NA	NA	-0.143952	4.34709	NA	NA	NA	NA	NA	NA	0.885539	1.37958e-05	NA	NA	NA	NA	NA	NA	0.990136	0.00117376	NA	NA	NA	NA
MAP2K5	NA	NA	NA	Colon_Sigmoid	7.70459e-05	0.00529065	-3.95341		NA	NA	NA	NA	NA	NA	0	1	0	0	1	NA	NA	-0.00262939	4.1595	NA	NA	NA	NA	NA	NA	0.997902	3.18945e-05	NA	NA	NA	NA	NA	NA	0.999402	0.00244741	NA	NA	NA	NA
MAP2K5	NA	NA	NA	Colon_Transverse	7.66037e-05	0.00468115	-3.95478		NA	NA	NA	NA	NA	NA	0	1	0	0	1	NA	NA	-0.616525	3.95605	NA	NA	NA	NA	NA	NA	0.537548	7.6199e-05	NA	NA	NA	NA	NA	NA	0.928732	0.00465628	NA	NA	NA	NA
MAP2K5	NA	NA	NA	Esophagus_Gastroesophageal_Junction	1.74503e-05	0.00152698	-4.29524		NA	NA	NA	NA	NA	NA	0	1	0	0	1	NA	NA	-0.256998	4.43575	NA	NA	NA	NA	NA	NA	0.79718	9.17522e-06	NA	NA	NA	NA	NA	NA	0.984385	0.000748175	NA	NA	NA	NA
MAP2K5	NA	NA	NA	Esophagus_Muscularis	3.47152e-05	0.00241224	-4.1401		NA	NA	NA	NA	NA	NA	0	1	0	0	1	NA	NA	0.124694	4.40116	NA	NA	NA	NA	NA	NA	0.900766	1.07675e-05	NA	NA	NA	NA	NA	NA	0.990002	0.000853706	NA	NA	NA	NA
MAP2K5	NA	NA	NA	Heart_Atrial_Appendage	0.000136528	0.00709574	-3.81438		NA	NA	NA	NA	NA	NA	0	1	0	0	1	NA	NA	-0.440112	3.86724	NA	NA	NA	NA	NA	NA	0.659856	0.000110076	NA	NA	NA	NA	NA	NA	0.958632	0.00587817	NA	NA	NA	NA
MAP2K5	NA	NA	NA	Heart_Left_Ventricle	0.000132113	0.00656234	-3.82249		NA	NA	NA	NA	NA	NA	0	1	0	0	1	NA	NA	-0.376605	3.88592	NA	NA	NA	NA	NA	NA	0.706467	0.000101945	NA	NA	NA	NA	NA	NA	0.969081	0.00545071	NA	NA	NA	NA
MAP2K5	NA	NA	NA	Lung	1.57137e-05	0.00135126	-4.31844		NA	NA	NA	NA	NA	NA	0	1	0	0	1	NA	NA	-0.772149	4.28985	NA	NA	NA	NA	NA	NA	0.440026	1.78793e-05	NA	NA	NA	NA	NA	NA	0.897618	0.00133154	NA	NA	NA	NA
MAP2K5	NA	NA	NA	Nerve_Tibial	1.17694e-05	0.00120944	-4.38182		NA	NA	NA	NA	NA	NA	0	1	0	0	1	NA	NA	-0.240864	4.53429	NA	NA	NA	NA	NA	NA	0.809661	5.77988e-06	NA	NA	NA	NA	NA	NA	0.976153	0.000591355	NA	NA	NA	NA
MAP2K5	NA	NA	NA	Ovary	0.000132113	0.00810236	-3.82249		NA	NA	NA	NA	NA	NA	0	1	0	0	1	NA	NA	-0.376605	3.89188	NA	NA	NA	NA	NA	NA	0.706467	9.94724e-05	NA	NA	NA	NA	NA	NA	0.96394	0.00607927	NA	NA	NA	NA
MAP2K5	NA	NA	NA	Pituitary	0.000132113	0.00775529	-3.82249		NA	NA	NA	NA	NA	NA	0	1	0	0	1	NA	NA	-0.376605	3.89188	NA	NA	NA	NA	NA	NA	0.706467	9.94724e-05	NA	NA	NA	NA	NA	NA	0.972139	0.00552688	NA	NA	NA	NA
MAP2K5	NA	NA	NA	Prostate	3.1392e-05	0.00256491	-4.16313		NA	NA	NA	NA	NA	NA	0	1	0	0	1	NA	NA	-0.157357	4.32792	NA	NA	NA	NA	NA	NA	0.874964	1.50522e-05	NA	NA	NA	NA	NA	NA	0.989326	0.00118449	NA	NA	NA	NA
MAP2K5	NA	NA	NA	Small_Intestine_Terminal_Ileum	4.68946e-05	0.00391277	-4.07059		NA	NA	NA	NA	NA	NA	0	1	0	0	1	NA	NA	1.97047	4.98146	NA	NA	NA	NA	NA	NA	0.048784	6.31077e-07	NA	NA	NA	NA	NA	NA	0.600173	9.62554e-05	NA	NA	NA	NA
MAP2K5	NA	NA	NA	Stomach	5.39707e-05	0.00364188	-4.03773		NA	NA	NA	NA	NA	NA	0	1	0	0	1	NA	NA	0.0281616	4.25859	NA	NA	NA	NA	NA	NA	0.977533	2.05721e-05	NA	NA	NA	NA	NA	NA	0.999313	0.00147185	NA	NA	NA	NA
MAP2K5	NA	NA	NA	Thyroid	2.01612e-05	0.0018303	-4.2631		NA	NA	NA	NA	NA	NA	0	1	0	0	1	NA	NA	-0.102008	4.45272	NA	NA	NA	NA	NA	NA	0.91875	8.47893e-06	NA	NA	NA	NA	NA	NA	0.993024	0.000763443	NA	NA	NA	NA
MAP2K5	NA	NA	NA	Whole_Blood	2.48638e-05	0.0017928	-4.21603		NA	NA	NA	NA	NA	NA	0	1	0	0	1	NA	NA	-0.67376	4.21208	NA	NA	NA	NA	NA	NA	0.500464	2.53034e-05	NA	NA	NA	NA	NA	NA	0.92292	0.00171501	NA	NA	NA	NA
MAP2K5	NA	NA	NA	smultixcan	8.32722e-07	6.51411e-05	-3.09876		NA	NA	NA	NA	NA	NA	0	1	0	0	1	NA	NA	-0.00756398	3.26717	NA	NA	NA	NA	NA	NA	0.224509	3.50505e-08	NA	NA	NA	NA	NA	NA	0.711463	3.18463e-06	NA	NA	NA	NA
MAPK11	NA	NA	NA	Breast_Mammary_Tissue	5.4534e-05	0.00388958	4.03529		NA	NA	NA	NA	NA	NA	0	1	0	0	1	NA	NA	0.108135	-4.28281	NA	NA	NA	NA	NA	NA	0.913888	1.84551e-05	NA	NA	NA	NA	NA	NA	0.99294	0.00146155	NA	NA	NA	NA
MAPK11	NA	NA	NA	Stomach	5.4534e-05	0.00365416	4.03529		NA	NA	NA	NA	NA	NA	0	1	0	0	1	NA	NA	0.157664	-4.21211	NA	NA	NA	NA	NA	NA	0.874721	2.53e-05	NA	NA	NA	NA	NA	NA	0.994197	0.00173362	NA	NA	NA	NA
MAPK3	NA	NA	NA	Adipose_Visceral_Omentum	7.88099e-05	0.00480274	3.94799		NA	NA	NA	NA	NA	NA	0	1	0	0	1	NA	NA	-0.127313	-4.19181	NA	NA	NA	NA	NA	NA	0.898693	2.76742e-05	NA	NA	NA	NA	NA	NA	0.992717	0.00206694	NA	NA	NA	NA
MAPK3	NA	NA	NA	Artery_Aorta	6.79215e-05	0.00476521	3.98345		NA	NA	NA	NA	NA	NA	0	1	0	0	1	NA	NA	-0.127166	-4.62719	NA	NA	NA	NA	NA	NA	0.898809	3.7066e-06	NA	NA	NA	NA	NA	NA	0.991155	0.000403954	NA	NA	NA	NA
MAPK3	NA	NA	NA	Esophagus_Gastroesophageal_Junction	7.88099e-05	0.00502756	3.94799		NA	NA	NA	NA	NA	NA	0	1	0	0	1	NA	NA	-0.127313	-4.63514	NA	NA	NA	NA	NA	NA	0.898693	3.5669e-06	NA	NA	NA	NA	NA	NA	0.995528	0.000335262	NA	NA	NA	NA
MAPK3	NA	NA	NA	Nerve_Tibial	5.55967e-07	9.2946e-05	5.00592		NA	NA	NA	NA	NA	NA	0	1	0	0	1	NA	NA	0.0823804	-5.23862	NA	NA	NA	NA	NA	NA	0.934344	1.61782e-07	NA	NA	NA	NA	NA	NA	0.992364	2.74989e-05	NA	NA	NA	NA
MAPK3	NA	NA	NA	smultixcan	6.03388e-06	0.000330653	0.545762		NA	NA	NA	NA	NA	NA	0	1	0	0	1	NA	NA	0.0124821	-3.08399	NA	NA	NA	NA	NA	NA	0.721077	2.31506e-07	NA	NA	NA	NA	NA	NA	0.938549	1.65516e-05	NA	NA	NA	NA
MARCKSL1	NA	NA	NA	Esophagus_Gastroesophageal_Junction	8.32632e-05	0.00511371	3.93481		NA	NA	NA	NA	NA	NA	0	1	0	0	1	NA	NA	3.99322	-2.69375	NA	NA	NA	NA	NA	NA	6.51823e-05	0.0070654	NA	NA	NA	NA	NA	NA	0.0311346	0.0957471	NA	NA	NA	NA
MARCKSL1	NA	NA	NA	Esophagus_Muscularis	8.32632e-05	0.00447347	3.93481		NA	NA	NA	NA	NA	NA	0	1	0	0	1	NA	NA	3.99322	-2.69375	NA	NA	NA	NA	NA	NA	6.51823e-05	0.0070654	NA	NA	NA	NA	NA	NA	0.0265218	0.0920737	NA	NA	NA	NA
MARCKSL1	NA	NA	NA	Muscle_Skeletal	8.32632e-05	0.00492065	3.93481		NA	NA	NA	NA	NA	NA	0	1	0	0	1	NA	NA	3.99322	-2.69375	NA	NA	NA	NA	NA	NA	6.51823e-05	0.0070654	NA	NA	NA	NA	NA	NA	0.0256818	0.0985795	NA	NA	NA	NA
MARCKSL1	NA	NA	NA	Skin_Not_Sun_Exposed_Suprapubic	8.32632e-05	0.00574301	3.93481		NA	NA	NA	NA	NA	NA	0	1	0	0	1	NA	NA	3.99322	-2.69375	NA	NA	NA	NA	NA	NA	6.51823e-05	0.0070654	NA	NA	NA	NA	NA	NA	0.0238875	0.0985528	NA	NA	NA	NA
MARCKSL1	NA	NA	NA	smultixcan	8.32632e-05	0.0026997	3.93481		NA	NA	NA	NA	NA	NA	0	1	0	0	1	NA	NA	3.99322	-2.69375	NA	NA	NA	NA	NA	NA	6.51823e-05	0.0070654	NA	NA	NA	NA	NA	NA	0.011959	0.0601124	NA	NA	NA	NA
MASP1	NA	NA	NA	Lung	5.48167e-05	0.00369943	4.03408		NA	NA	NA	NA	NA	NA	0	1	0	0	1	NA	NA	0.522804	-4.08879	NA	NA	NA	NA	NA	NA	0.60111	4.33635e-05	NA	NA	NA	NA	NA	NA	0.939179	0.00287875	NA	NA	NA	NA
MCIDAS	NA	NA	NA	Stomach	0.000141149	0.00739064	3.80615		NA	NA	NA	NA	NA	NA	0	1	0	0	1	NA	NA	0.402736	-3.8733	NA	NA	NA	NA	NA	NA	0.687142	0.000107373	NA	NA	NA	NA	NA	NA	0.968664	0.00555761	NA	NA	NA	NA
MED20	NA	NA	NA	Cells_Cultured_fibroblasts	5.72985e-05	0.00392898	4.02367		NA	NA	NA	NA	NA	NA	0	1	0	0	1	NA	NA	3.65678	-3.26952	NA	NA	NA	NA	NA	NA	0.000255406	0.00107732	NA	NA	NA	NA	NA	NA	0.0647323	0.026898	NA	NA	NA	NA
MED20	NA	NA	NA	Testis	5.72985e-05	0.00422863	4.02367		NA	NA	NA	NA	NA	NA	0	1	0	0	1	NA	NA	3.6214	-3.16531	NA	NA	NA	NA	NA	NA	0.000293013	0.00154918	NA	NA	NA	NA	NA	NA	0.0611224	0.0426231	NA	NA	NA	NA
MED20	NA	NA	NA	smultixcan	0.000311675	0.00757341	2.6264		NA	NA	NA	NA	NA	NA	0	1	0	0	1	NA	NA	2.54025	-2.80867	NA	NA	NA	NA	NA	NA	0.0123093	0.0142066	NA	NA	NA	NA	NA	NA	0.268211	0.0938473	NA	NA	NA	NA
MEF2B	NA	NA	NA	smultixcan	7.08628e-05	0.00238969	0.413453		NA	NA	NA	NA	NA	NA	0	1	0	0	1	NA	NA	-1.18331	-0.872751	NA	NA	NA	NA	NA	NA	0.00448103	0.00228618	NA	NA	NA	NA	NA	NA	0.16839	0.0278973	NA	NA	NA	NA
MFSD4A	NA	NA	NA	Spleen	0.000191927	0.0091517	3.72941		NA	NA	NA	NA	NA	NA	0	1	0	0	1	NA	NA	2.15405	-3.20806	NA	NA	NA	NA	NA	NA	0.0312359	0.00133632	NA	NA	NA	NA	NA	NA	0.535348	0.0331417	NA	NA	NA	NA
MICA	NA	NA	NA	Whole_Blood	5.90991e-07	8.95601e-05	-4.99414		NA	NA	NA	NA	NA	NA	0	1	0	0	1	NA	NA	-1.97491	4.59503	NA	NA	NA	NA	NA	NA	0.0482784	4.32677e-06	NA	NA	NA	NA	NA	NA	0.589197	0.000431891	NA	NA	NA	NA
MICA	NA	NA	NA	smultixcan	2.95683e-06	0.000181931	-3.07281		NA	NA	NA	NA	NA	NA	0	1	0	0	1	NA	NA	-1.75745	0.0243929	NA	NA	NA	NA	NA	NA	0.00049941	4.65739e-05	NA	NA	NA	NA	NA	NA	0.0495619	0.00145918	NA	NA	NA	NA
MIEN1	NA	NA	NA	Adipose_Subcutaneous	3.8623e-05	0.00297679	-4.11557		NA	NA	NA	NA	NA	NA	0	1	0	0	1	NA	NA	0.344812	4.46199	NA	NA	NA	NA	NA	NA	0.730236	8.12039e-06	NA	NA	NA	NA	NA	NA	0.967221	0.000823292	NA	NA	NA	NA
MIEN1	NA	NA	NA	Adrenal_Gland	0.00017893	0.00942693	-3.74704		NA	NA	NA	NA	NA	NA	0	1	0	0	1	NA	NA	-0.624328	3.74335	NA	NA	NA	NA	NA	NA	0.532412	0.000181582	NA	NA	NA	NA	NA	NA	0.93735	0.00862105	NA	NA	NA	NA
MIEN1	NA	NA	NA	Artery_Aorta	3.8623e-05	0.00321639	-4.11557		NA	NA	NA	NA	NA	NA	0	1	0	0	1	NA	NA	0.344812	4.46199	NA	NA	NA	NA	NA	NA	0.730236	8.12039e-06	NA	NA	NA	NA	NA	NA	0.972419	0.0007951	NA	NA	NA	NA
MIEN1	NA	NA	NA	Brain_Hypothalamus	3.8623e-05	0.00324648	-4.11557		NA	NA	NA	NA	NA	NA	0	1	0	0	1	NA	NA	0.344812	4.46199	NA	NA	NA	NA	NA	NA	0.730236	8.12039e-06	NA	NA	NA	NA	NA	NA	0.964486	0.000908703	NA	NA	NA	NA
MIEN1	NA	NA	NA	Esophagus_Muscularis	0.00017893	0.00777425	-3.74704		NA	NA	NA	NA	NA	NA	0	1	0	0	1	NA	NA	-0.624328	3.74335	NA	NA	NA	NA	NA	NA	0.532412	0.000181582	NA	NA	NA	NA	NA	NA	0.925886	0.0077263	NA	NA	NA	NA
MIEN1	NA	NA	NA	Pancreas	3.8623e-05	0.00312054	-4.11557		NA	NA	NA	NA	NA	NA	0	1	0	0	1	NA	NA	0.344812	4.46199	NA	NA	NA	NA	NA	NA	0.730236	8.12039e-06	NA	NA	NA	NA	NA	NA	0.977305	0.000725237	NA	NA	NA	NA
MIEN1	NA	NA	NA	Prostate	0.00017893	0.00940399	-3.74704		NA	NA	NA	NA	NA	NA	0	1	0	0	1	NA	NA	-0.624328	3.74335	NA	NA	NA	NA	NA	NA	0.532412	0.000181582	NA	NA	NA	NA	NA	NA	0.94436	0.00845268	NA	NA	NA	NA
MIEN1	NA	NA	NA	Stomach	3.8623e-05	0.0027826	-4.11557		NA	NA	NA	NA	NA	NA	0	1	0	0	1	NA	NA	0.344812	4.46199	NA	NA	NA	NA	NA	NA	0.730236	8.12039e-06	NA	NA	NA	NA	NA	NA	0.975058	0.000675392	NA	NA	NA	NA
MIEN1	NA	NA	NA	smultixcan	4.41951e-07	3.78299e-05	-3.97737		NA	NA	NA	NA	NA	NA	0	1	0	0	1	NA	NA	0.346713	2.02133	NA	NA	NA	NA	NA	NA	0.00145018	6.7774e-71	NA	NA	NA	NA	NA	NA	0.0971224	4.92627e-67	NA	NA	NA	NA
MIR4435-2HG	NA	NA	NA	Esophagus_Mucosa	2.32158e-06	0.000298596	-4.7232		NA	NA	NA	NA	NA	NA	0	1	0	0	1	NA	NA	-1.82052	2.85338	NA	NA	NA	NA	NA	NA	0.06868	0.00432572	NA	NA	NA	NA	NA	NA	0.626879	0.0701404	NA	NA	NA	NA
MIR4435-2HG	NA	NA	NA	Heart_Left_Ventricle	3.92927e-23	4.03361e-20	-9.90577		NA	NA	NA	NA	NA	NA	0	1	0	0	1	NA	NA	-2.12251	1.37465	NA	NA	NA	NA	NA	NA	0.033795	0.169241	NA	NA	NA	NA	NA	NA	0.516368	0.534048	NA	NA	NA	NA
MIR4435-2HG	NA	NA	NA	smultixcan	1.93856e-25	1.51085e-22	-5.26816		NA	NA	NA	NA	NA	NA	0	1	0	0	1	NA	NA	-1.03898	-0.433743	NA	NA	NA	NA	NA	NA	0.0851345	0.000105425	NA	NA	NA	NA	NA	NA	0.537998	0.0028242	NA	NA	NA	NA
MLANA	NA	NA	NA	Spleen	1.60758e-10	5.16142e-08	6.3948		NA	NA	NA	NA	NA	NA	0	1	0	0	1	NA	NA	-0.141606	-6.77564	NA	NA	NA	NA	NA	NA	0.887392	1.23854e-11	NA	NA	NA	NA	NA	NA	0.986917	4.82551e-09	NA	NA	NA	NA
MLANA	NA	NA	NA	smultixcan	1.34213e-09	1.97499e-07	-0.332575		NA	NA	NA	NA	NA	NA	0	1	0	0	1	NA	NA	-0.0201106	0.392827	NA	NA	NA	NA	NA	NA	0.930666	5.1461e-09	NA	NA	NA	NA	NA	NA	0.98804	5.8143e-07	NA	NA	NA	NA
MLX	NA	NA	NA	Thyroid	5.08129e-06	0.000583877	4.5614		NA	NA	NA	NA	NA	NA	0	1	0	0	1	NA	NA	-0.0778009	-4.88293	NA	NA	NA	NA	NA	NA	0.937986	1.04519e-06	NA	NA	NA	NA	NA	NA	0.993548	0.000132549	NA	NA	NA	NA
MLX	NA	NA	NA	smultixcan	3.73483e-09	5.20477e-07	-1.19225		NA	NA	NA	NA	NA	NA	0	1	0	0	1	NA	NA	-0.212756	0.564766	NA	NA	NA	NA	NA	NA	0.91715	8.37975e-10	NA	NA	NA	NA	NA	NA	0.985667	1.12104e-07	NA	NA	NA	NA
MMP14	NA	NA	NA	Brain_Anterior_cingulate_cortex_BA24	0.000172999	0.00958238	3.75549		NA	NA	NA	NA	NA	NA	0	1	0	0	1	NA	NA	0.740445	-3.70397	NA	NA	NA	NA	NA	NA	0.45903	0.000212248	NA	NA	NA	NA	NA	NA	0.911989	0.010605	NA	NA	NA	NA
MMP14	NA	NA	NA	Brain_Putamen_basal_ganglia	0.000145389	0.00737192	3.79882		NA	NA	NA	NA	NA	NA	0	1	0	0	1	NA	NA	0.538621	-3.81856	NA	NA	NA	NA	NA	NA	0.590148	0.000134231	NA	NA	NA	NA	NA	NA	0.93049	0.00679174	NA	NA	NA	NA
MMP14	NA	NA	NA	smultixcan	0.00018813	0.00510814	0.904779		NA	NA	NA	NA	NA	NA	0	1	0	0	1	NA	NA	0.0901045	-1.09088	NA	NA	NA	NA	NA	NA	0.859615	0.00128972	NA	NA	NA	NA	NA	NA	0.971905	0.018667	NA	NA	NA	NA
MON1A	NA	NA	NA	Artery_Coronary	1.2995e-05	0.00132606	4.36019		NA	NA	NA	NA	NA	NA	0	1	0	0	1	NA	NA	-2.22116	-5.29362	NA	NA	NA	NA	NA	NA	0.0263402	1.19919e-07	NA	NA	NA	NA	NA	NA	0.497084	2.12418e-05	NA	NA	NA	NA
MON1A	NA	NA	NA	Artery_Tibial	1.2995e-05	0.00118966	4.36019		NA	NA	NA	NA	NA	NA	0	1	0	0	1	NA	NA	-2.22116	-5.29362	NA	NA	NA	NA	NA	NA	0.0263402	1.19919e-07	NA	NA	NA	NA	NA	NA	0.480457	1.95791e-05	NA	NA	NA	NA
MON1A	NA	NA	NA	Colon_Sigmoid	1.2995e-05	0.0013476	4.36019		NA	NA	NA	NA	NA	NA	0	1	0	0	1	NA	NA	-2.22116	-5.29362	NA	NA	NA	NA	NA	NA	0.0263402	1.19919e-07	NA	NA	NA	NA	NA	NA	0.489126	2.16046e-05	NA	NA	NA	NA
MON1A	NA	NA	NA	Esophagus_Muscularis	1.2995e-05	0.00106651	4.36019		NA	NA	NA	NA	NA	NA	0	1	0	0	1	NA	NA	-2.22116	-5.29362	NA	NA	NA	NA	NA	NA	0.0263402	1.19919e-07	NA	NA	NA	NA	NA	NA	0.481924	1.77997e-05	NA	NA	NA	NA
MON1A	NA	NA	NA	Uterus	1.2995e-05	0.0011307	4.36019		NA	NA	NA	NA	NA	NA	0	1	0	0	1	NA	NA	-2.22116	-5.29362	NA	NA	NA	NA	NA	NA	0.0263402	1.19919e-07	NA	NA	NA	NA	NA	NA	0.509088	2.2303e-05	NA	NA	NA	NA
MON1A	NA	NA	NA	Whole_Blood	1.2995e-05	0.0011391	4.36019		NA	NA	NA	NA	NA	NA	0	1	0	0	1	NA	NA	-2.22116	-5.29362	NA	NA	NA	NA	NA	NA	0.0263402	1.19919e-07	NA	NA	NA	NA	NA	NA	0.483098	2.09002e-05	NA	NA	NA	NA
MON1A	NA	NA	NA	smultixcan	1.30835e-05	0.000609105	3.27014		NA	NA	NA	NA	NA	NA	0	1	0	0	1	NA	NA	-1.63002	-3.97021	NA	NA	NA	NA	NA	NA	0.00917981	3.8854e-07	NA	NA	NA	NA	NA	NA	0.234962	2.55196e-05	NA	NA	NA	NA
MON2	NA	NA	NA	smultixcan	0.000232847	0.00601942	2.29302		NA	NA	NA	NA	NA	NA	0	1	0	0	1	NA	NA	0.47164	-2.25487	NA	NA	NA	NA	NA	NA	0.608998	0.000358497	NA	NA	NA	NA	NA	NA	0.907287	0.00720497	NA	NA	NA	NA
MORC3	NA	NA	NA	Adipose_Visceral_Omentum	0.000110617	0.006112	-3.86604		NA	NA	NA	NA	NA	NA	0	1	0	0	1	NA	NA	1.0868	3.38705	NA	NA	NA	NA	NA	NA	0.277124	0.000706496	NA	NA	NA	NA	NA	NA	0.840566	0.0218258	NA	NA	NA	NA
MORC3	NA	NA	NA	Artery_Aorta	0.000110617	0.00701685	-3.86604		NA	NA	NA	NA	NA	NA	0	1	0	0	1	NA	NA	-0.628344	3.70962	NA	NA	NA	NA	NA	NA	0.529779	0.000207573	NA	NA	NA	NA	NA	NA	0.937057	0.00964489	NA	NA	NA	NA
MORC3	NA	NA	NA	Brain_Amygdala	0.000110617	0.00712664	-3.86604		NA	NA	NA	NA	NA	NA	0	1	0	0	1	NA	NA	-0.546958	3.17287	NA	NA	NA	NA	NA	NA	0.584408	0.00150938	NA	NA	NA	NA	NA	NA	0.944123	0.0413069	NA	NA	NA	NA
MORC3	NA	NA	NA	Brain_Cerebellum	0.000110617	0.0069638	-3.86604		NA	NA	NA	NA	NA	NA	0	1	0	0	1	NA	NA	-1.72706	0.440506	NA	NA	NA	NA	NA	NA	0.0841568	0.659571	NA	NA	NA	NA	NA	NA	0.691061	0.893905	NA	NA	NA	NA
MORC3	NA	NA	NA	Brain_Cortex	0.000110617	0.00728277	-3.86604		NA	NA	NA	NA	NA	NA	0	1	0	0	1	NA	NA	-1.63465	2.04719	NA	NA	NA	NA	NA	NA	0.102123	0.0406393	NA	NA	NA	NA	NA	NA	0.714224	0.273116	NA	NA	NA	NA
MORC3	NA	NA	NA	Brain_Frontal_Cortex_BA9	0.000110617	0.0062301	-3.86604		NA	NA	NA	NA	NA	NA	0	1	0	0	1	NA	NA	-0.026299	4.27715	NA	NA	NA	NA	NA	NA	0.979019	1.89302e-05	NA	NA	NA	NA	NA	NA	0.998982	0.00155785	NA	NA	NA	NA
MORC3	NA	NA	NA	Brain_Hypothalamus	0.000110617	0.00660644	-3.86604		NA	NA	NA	NA	NA	NA	0	1	0	0	1	NA	NA	-0.5719	3.89514	NA	NA	NA	NA	NA	NA	0.56739	9.81418e-05	NA	NA	NA	NA	NA	NA	0.940173	0.00576855	NA	NA	NA	NA
MORC3	NA	NA	NA	Brain_Nucleus_accumbens_basal_ganglia	0.000110617	0.00663001	-3.86604		NA	NA	NA	NA	NA	NA	0	1	0	0	1	NA	NA	-0.434649	3.70186	NA	NA	NA	NA	NA	NA	0.663817	0.000214021	NA	NA	NA	NA	NA	NA	0.961908	0.00980887	NA	NA	NA	NA
MORC3	NA	NA	NA	Brain_Spinal_cord_cervical_c-1	0.000110617	0.0065643	-3.86604		NA	NA	NA	NA	NA	NA	0	1	0	0	1	NA	NA	-0.53184	3.0642	NA	NA	NA	NA	NA	NA	0.594837	0.00218252	NA	NA	NA	NA	NA	NA	0.94891	0.0513896	NA	NA	NA	NA
MORC3	NA	NA	NA	Esophagus_Mucosa	0.000110617	0.00621587	3.86604		NA	NA	NA	NA	NA	NA	0	1	0	0	1	NA	NA	0.616757	-3.96818	NA	NA	NA	NA	NA	NA	0.537395	7.24247e-05	NA	NA	NA	NA	NA	NA	0.939795	0.00429866	NA	NA	NA	NA
MORC3	NA	NA	NA	Heart_Atrial_Appendage	0.000110617	0.00604204	-3.86604		NA	NA	NA	NA	NA	NA	0	1	0	0	1	NA	NA	-0.5719	3.89514	NA	NA	NA	NA	NA	NA	0.56739	9.81418e-05	NA	NA	NA	NA	NA	NA	0.946943	0.00533486	NA	NA	NA	NA
MORC3	NA	NA	NA	Liver	0.000110617	0.00697753	3.86604		NA	NA	NA	NA	NA	NA	0	1	0	0	1	NA	NA	0.5719	-3.89514	NA	NA	NA	NA	NA	NA	0.56739	9.81418e-05	NA	NA	NA	NA	NA	NA	0.936034	0.0055169	NA	NA	NA	NA
MORC3	NA	NA	NA	Lung	0.000110617	0.00634144	-3.86604		NA	NA	NA	NA	NA	NA	0	1	0	0	1	NA	NA	-0.592175	3.87586	NA	NA	NA	NA	NA	NA	0.553734	0.000106249	NA	NA	NA	NA	NA	NA	0.926719	0.0056659	NA	NA	NA	NA
MORC3	NA	NA	NA	Minor_Salivary_Gland	0.000110617	0.00727334	3.86604		NA	NA	NA	NA	NA	NA	0	1	0	0	1	NA	NA	1.44071	-0.519141	NA	NA	NA	NA	NA	NA	0.149665	0.603662	NA	NA	NA	NA	NA	NA	0.75938	0.870793	NA	NA	NA	NA
MORC3	NA	NA	NA	Pancreas	0.000110617	0.0066819	3.86604		NA	NA	NA	NA	NA	NA	0	1	0	0	1	NA	NA	0.561796	-3.89653	NA	NA	NA	NA	NA	NA	0.574255	9.75795e-05	NA	NA	NA	NA	NA	NA	0.946327	0.00553211	NA	NA	NA	NA
MORC3	NA	NA	NA	Pituitary	0.000110617	0.00672952	-3.86604		NA	NA	NA	NA	NA	NA	0	1	0	0	1	NA	NA	-0.579848	3.43992	NA	NA	NA	NA	NA	NA	0.562017	0.000581877	NA	NA	NA	NA	NA	NA	0.944045	0.02024	NA	NA	NA	NA
MORC3	NA	NA	NA	Spleen	0.000110617	0.00628779	-3.86604		NA	NA	NA	NA	NA	NA	0	1	0	0	1	NA	NA	-0.600177	3.84964	NA	NA	NA	NA	NA	NA	0.548388	0.000118294	NA	NA	NA	NA	NA	NA	0.935465	0.00628332	NA	NA	NA	NA
MORC3	NA	NA	NA	Testis	0.000110617	0.0071536	-3.86604		NA	NA	NA	NA	NA	NA	0	1	0	0	1	NA	NA	0.76338	4.07396	NA	NA	NA	NA	NA	NA	0.445237	4.622e-05	NA	NA	NA	NA	NA	NA	0.913024	0.00338107	NA	NA	NA	NA
MORC3	NA	NA	NA	Uterus	0.000110617	0.00631029	-3.86604		NA	NA	NA	NA	NA	NA	0	1	0	0	1	NA	NA	-0.61247	3.88697	NA	NA	NA	NA	NA	NA	0.540227	0.000101505	NA	NA	NA	NA	NA	NA	0.93162	0.00583865	NA	NA	NA	NA
MRPL2	NA	NA	NA	smultixcan	0.000344149	0.00815533	0.169709		NA	NA	NA	NA	NA	NA	0	1	0	0	1	NA	NA	-0.13734	-0.137896	NA	NA	NA	NA	NA	NA	0.981491	3.62647e-05	NA	NA	NA	NA	NA	NA	0.996226	0.00117502	NA	NA	NA	NA
MRPS18A	NA	NA	NA	Testis	4.41705e-05	0.00354463	-4.08451		NA	NA	NA	NA	NA	NA	0	1	0	0	1	NA	NA	1.07778	4.70286	NA	NA	NA	NA	NA	NA	0.281132	2.56546e-06	NA	NA	NA	NA	NA	NA	0.855576	0.000316783	NA	NA	NA	NA
MRPS18B	NA	NA	NA	Adipose_Subcutaneous	0.000109913	0.00670851	-3.8676		NA	NA	NA	NA	NA	NA	0	1	0	0	1	NA	NA	-2.05535	3.39874	NA	NA	NA	NA	NA	NA	0.0398456	0.000676972	NA	NA	NA	NA	NA	NA	0.568414	0.0215227	NA	NA	NA	NA
MRPS18B	NA	NA	NA	Adipose_Visceral_Omentum	0.00011409	0.00616905	-3.85849		NA	NA	NA	NA	NA	NA	0	1	0	0	1	NA	NA	-2.05586	3.389	NA	NA	NA	NA	NA	NA	0.0397956	0.000701469	NA	NA	NA	NA	NA	NA	0.544918	0.0217233	NA	NA	NA	NA
MRPS18B	NA	NA	NA	Artery_Tibial	3.99116e-05	0.00280062	-4.10799		NA	NA	NA	NA	NA	NA	0	1	0	0	1	NA	NA	-2.00425	3.6678	NA	NA	NA	NA	NA	NA	0.0450432	0.000244649	NA	NA	NA	NA	NA	NA	0.568438	0.00998313	NA	NA	NA	NA
MRPS18B	NA	NA	NA	Brain_Cerebellar_Hemisphere	0.000148089	0.00892044	-3.79425		NA	NA	NA	NA	NA	NA	0	1	0	0	1	NA	NA	-2.0477	3.32416	NA	NA	NA	NA	NA	NA	0.0405898	0.000886851	NA	NA	NA	NA	NA	NA	0.574789	0.0266535	NA	NA	NA	NA
MRPS18B	NA	NA	NA	Esophagus_Muscularis	5.02746e-05	0.00327508	-4.05435		NA	NA	NA	NA	NA	NA	0	1	0	0	1	NA	NA	-2.02502	3.60473	NA	NA	NA	NA	NA	NA	0.042865	0.00031248	NA	NA	NA	NA	NA	NA	0.561352	0.0112678	NA	NA	NA	NA
MRPS18B	NA	NA	NA	smultixcan	0.000186755	0.00508394	-2.46437		NA	NA	NA	NA	NA	NA	0	1	0	0	1	NA	NA	-0.673829	2.37113	NA	NA	NA	NA	NA	NA	0.114308	0.000829218	NA	NA	NA	NA	NA	NA	0.590837	0.0135346	NA	NA	NA	NA
MSANTD3	NA	NA	NA	Skin_Not_Sun_Exposed_Suprapubic	4.7057e-05	0.00372657	-4.06978		NA	NA	NA	NA	NA	NA	0	1	0	0	1	NA	NA	-1.27738	3.85644	NA	NA	NA	NA	NA	NA	0.201468	0.000115051	NA	NA	NA	NA	NA	NA	0.8087	0.00635805	NA	NA	NA	NA
MSL1	NA	NA	NA	Artery_Tibial	3.12054e-06	0.000377621	4.66272		NA	NA	NA	NA	NA	NA	0	1	0	0	1	NA	NA	0.0703778	-5.62495	NA	NA	NA	NA	NA	NA	0.943893	1.85561e-08	NA	NA	NA	NA	NA	NA	0.995337	4.00536e-06	NA	NA	NA	NA
MST1	NA	NA	NA	Brain_Anterior_cingulate_cortex_BA24	1.79422e-05	0.00156672	-4.28907		NA	NA	NA	NA	NA	NA	0	1	0	0	1	NA	NA	-0.272353	4.44896	NA	NA	NA	NA	NA	NA	0.785351	8.62877e-06	NA	NA	NA	NA	NA	NA	0.973846	0.00080185	NA	NA	NA	NA
MTAP	NA	NA	NA	Nerve_Tibial	0.000163423	0.00897304	3.76973		NA	NA	NA	NA	NA	NA	0	1	0	0	1	NA	NA	-0.00661507	-3.96606	NA	NA	NA	NA	NA	NA	0.994722	7.30704e-05	NA	NA	NA	NA	NA	NA	0.999643	0.00447572	NA	NA	NA	NA
MTCL1	NA	NA	NA	Artery_Aorta	4.74438e-05	0.00373821	-4.06787		NA	NA	NA	NA	NA	NA	0	1	0	0	1	NA	NA	-1.1566	3.83769	NA	NA	NA	NA	NA	NA	0.247437	0.000124199	NA	NA	NA	NA	NA	NA	0.836065	0.00654026	NA	NA	NA	NA
MTCL1	NA	NA	NA	Esophagus_Muscularis	0.000101337	0.00520315	-3.88737		NA	NA	NA	NA	NA	NA	0	1	0	0	1	NA	NA	-0.328248	3.99089	NA	NA	NA	NA	NA	NA	0.742724	6.58271e-05	NA	NA	NA	NA	NA	NA	0.967441	0.00368545	NA	NA	NA	NA
MTCL1	NA	NA	NA	Lung	4.77431e-06	0.000489505	-4.57447		NA	NA	NA	NA	NA	NA	0	1	0	0	1	NA	NA	-0.194941	4.87848	NA	NA	NA	NA	NA	NA	0.845439	1.06908e-06	NA	NA	NA	NA	NA	NA	0.987083	0.000123607	NA	NA	NA	NA
MTHFSD	NA	NA	NA	Esophagus_Gastroesophageal_Junction	0.000137365	0.00750422	-3.81287		NA	NA	NA	NA	NA	NA	0	1	0	0	1	NA	NA	-1.7235	2.25922	NA	NA	NA	NA	NA	NA	0.084799	0.0238697	NA	NA	NA	NA	NA	NA	0.678887	0.200346	NA	NA	NA	NA
MTHFSD	NA	NA	NA	Heart_Left_Ventricle	0.000137978	0.00681138	-3.81176		NA	NA	NA	NA	NA	NA	0	1	0	0	1	NA	NA	-1.2934	2.60846	NA	NA	NA	NA	NA	NA	0.195872	0.00909513	NA	NA	NA	NA	NA	NA	0.802592	0.112504	NA	NA	NA	NA
MTHFSD	NA	NA	NA	smultixcan	3.54591e-05	0.00140786	-0.983686		NA	NA	NA	NA	NA	NA	0	1	0	0	1	NA	NA	-0.498775	1.17522	NA	NA	NA	NA	NA	NA	0.245782	0.00033802	NA	NA	NA	NA	NA	NA	0.725185	0.00691451	NA	NA	NA	NA
MTRNR2L4	NA	NA	NA	Esophagus_Muscularis	0.000115811	0.00566711	-3.85483		NA	NA	NA	NA	NA	NA	0	1	0	0	1	NA	NA	-1.1647	3.67797	NA	NA	NA	NA	NA	NA	0.244139	0.000235102	NA	NA	NA	NA	NA	NA	0.823268	0.00906668	NA	NA	NA	NA
MTRNR2L4	NA	NA	NA	Minor_Salivary_Gland	9.40987e-05	0.00654381	-3.90533		NA	NA	NA	NA	NA	NA	0	1	0	0	1	NA	NA	-1.66161	3.57045	NA	NA	NA	NA	NA	NA	0.0965915	0.000356375	NA	NA	NA	NA	NA	NA	0.694163	0.0149219	NA	NA	NA	NA
MTRNR2L4	NA	NA	NA	Prostate	0.000126717	0.00733376	-3.83275		NA	NA	NA	NA	NA	NA	0	1	0	0	1	NA	NA	-1.14361	3.6618	NA	NA	NA	NA	NA	NA	0.252785	0.000250451	NA	NA	NA	NA	NA	NA	0.845229	0.0105292	NA	NA	NA	NA
MTSS1L	NA	NA	NA	Colon_Transverse	0.000142771	0.00729359	3.80332		NA	NA	NA	NA	NA	NA	0	1	0	0	1	NA	NA	0.645804	-3.81175	NA	NA	NA	NA	NA	NA	0.518407	0.000137986	NA	NA	NA	NA	NA	NA	0.924584	0.00717757	NA	NA	NA	NA
MTSS1L	NA	NA	NA	Spleen	0.000114256	0.00639833	3.85813		NA	NA	NA	NA	NA	NA	0	1	0	0	1	NA	NA	-0.434465	-4.28611	NA	NA	NA	NA	NA	NA	0.66395	1.81828e-05	NA	NA	NA	NA	NA	NA	0.962779	0.00142884	NA	NA	NA	NA
MUC16	NA	NA	NA	Lung	4.50072e-16	2.52585e-13	8.12427		NA	NA	NA	NA	NA	NA	0	1	0	0	1	NA	NA	1.47343	-8.10284	NA	NA	NA	NA	NA	NA	0.140636	5.36919e-16	NA	NA	NA	NA	NA	NA	0.726511	2.80594e-13	NA	NA	NA	NA
MUC16	NA	NA	NA	smultixcan	9.10748e-16	2.94844e-13	3.4975		NA	NA	NA	NA	NA	NA	0	1	0	0	1	NA	NA	1.04768	-2.94818	NA	NA	NA	NA	NA	NA	0.0138032	2.15164e-16	NA	NA	NA	NA	NA	NA	0.27935	6.60826e-14	NA	NA	NA	NA
MUC4	NA	NA	NA	Liver	2.20062e-05	0.00214699	-4.2435		NA	NA	NA	NA	NA	NA	0	1	0	0	1	NA	NA	1.33577	4.89821	NA	NA	NA	NA	NA	NA	0.181625	9.67134e-07	NA	NA	NA	NA	NA	NA	0.774226	0.00011998	NA	NA	NA	NA
MUC4	NA	NA	NA	smultixcan	1.63297e-06	0.000109087	-0.869455		NA	NA	NA	NA	NA	NA	0	1	0	0	1	NA	NA	0.0522747	1.07118	NA	NA	NA	NA	NA	NA	0.430844	4.9717e-07	NA	NA	NA	NA	NA	NA	0.838791	3.16072e-05	NA	NA	NA	NA
MUC5B	NA	NA	NA	Testis	4.02806e-06	0.000520991	-4.60993		NA	NA	NA	NA	NA	NA	0	1	0	0	1	NA	NA	0.722729	5.08407	NA	NA	NA	NA	NA	NA	0.469846	3.69422e-07	NA	NA	NA	NA	NA	NA	0.919453	5.75962e-05	NA	NA	NA	NA
MUC5B	NA	NA	NA	smultixcan	1.17201e-08	1.52238e-06	-0.59801		NA	NA	NA	NA	NA	NA	0	1	0	0	1	NA	NA	-0.0968799	0.571468	NA	NA	NA	NA	NA	NA	0.0183865	9.61852e-08	NA	NA	NA	NA	NA	NA	0.316337	7.7682e-06	NA	NA	NA	NA
MYO1H	NA	NA	NA	Esophagus_Mucosa	9.60542e-05	0.00555941	3.90035		NA	NA	NA	NA	NA	NA	0	1	0	0	1	NA	NA	-0.472555	-4.24523	NA	NA	NA	NA	NA	NA	0.63653	2.18373e-05	NA	NA	NA	NA	NA	NA	0.954917	0.00162015	NA	NA	NA	NA
MYO1H	NA	NA	NA	Testis	7.2116e-05	0.00511168	-3.96919		NA	NA	NA	NA	NA	NA	0	1	0	0	1	NA	NA	0.475571	4.31849	NA	NA	NA	NA	NA	NA	0.63438	1.57097e-05	NA	NA	NA	NA	NA	NA	0.959504	0.00144333	NA	NA	NA	NA
MYOG	NA	NA	NA	Brain_Hippocampus	7.702e-05	0.00525431	3.95349		NA	NA	NA	NA	NA	NA	0	1	0	0	1	NA	NA	0.684569	-3.96467	NA	NA	NA	NA	NA	NA	0.493616	7.34976e-05	NA	NA	NA	NA	NA	NA	0.927105	0.00467559	NA	NA	NA	NA
MYOG	NA	NA	NA	Brain_Substantia_nigra	1.3358e-11	4.34404e-09	-6.76471		NA	NA	NA	NA	NA	NA	0	1	0	0	1	NA	NA	-0.818577	6.87168	NA	NA	NA	NA	NA	NA	0.413028	6.34511e-12	NA	NA	NA	NA	NA	NA	0.899306	2.16614e-09	NA	NA	NA	NA
MYOG	NA	NA	NA	smultixcan	6.25916e-11	1.12574e-08	-1.07632		NA	NA	NA	NA	NA	NA	0	1	0	0	1	NA	NA	-0.456079	0.982152	NA	NA	NA	NA	NA	NA	0.453649	4.38211e-11	NA	NA	NA	NA	NA	NA	0.850601	7.40746e-09	NA	NA	NA	NA
MYPOP	NA	NA	NA	Small_Intestine_Terminal_Ileum	5.6033e-08	1.54008e-05	5.43102		NA	NA	NA	NA	NA	NA	0	1	0	0	1	NA	NA	4.24178	-4.32965	NA	NA	NA	NA	NA	NA	2.21752e-05	1.49348e-05	NA	NA	NA	NA	NA	NA	0.0127053	0.00135814	NA	NA	NA	NA
NAGLU	NA	NA	NA	Adipose_Visceral_Omentum	6.99866e-05	0.00444933	-3.97633		NA	NA	NA	NA	NA	NA	0	1	0	0	1	NA	NA	0.551757	4.36351	NA	NA	NA	NA	NA	NA	0.581115	1.27995e-05	NA	NA	NA	NA	NA	NA	0.946856	0.00113647	NA	NA	NA	NA
NAGLU	NA	NA	NA	Artery_Coronary	1.4546e-07	3.29448e-05	-5.25822		NA	NA	NA	NA	NA	NA	0	1	0	0	1	NA	NA	0.339649	5.69154	NA	NA	NA	NA	NA	NA	0.734121	1.25901e-08	NA	NA	NA	NA	NA	NA	0.970185	2.98839e-06	NA	NA	NA	NA
NAGLU	NA	NA	NA	Brain_Amygdala	1.4546e-07	3.33512e-05	-5.25822		NA	NA	NA	NA	NA	NA	0	1	0	0	1	NA	NA	0.339649	5.69154	NA	NA	NA	NA	NA	NA	0.734121	1.25901e-08	NA	NA	NA	NA	NA	NA	0.966892	3.78823e-06	NA	NA	NA	NA
NAGLU	NA	NA	NA	Brain_Caudate_basal_ganglia	1.4546e-07	3.08892e-05	-5.25822		NA	NA	NA	NA	NA	NA	0	1	0	0	1	NA	NA	0.339649	5.69154	NA	NA	NA	NA	NA	NA	0.734121	1.25901e-08	NA	NA	NA	NA	NA	NA	0.970557	3.0303e-06	NA	NA	NA	NA
NAGLU	NA	NA	NA	Brain_Cortex	1.4546e-07	3.22127e-05	-5.25822		NA	NA	NA	NA	NA	NA	0	1	0	0	1	NA	NA	0.339649	5.69154	NA	NA	NA	NA	NA	NA	0.734121	1.25901e-08	NA	NA	NA	NA	NA	NA	0.974262	2.91948e-06	NA	NA	NA	NA
NAGLU	NA	NA	NA	Brain_Hypothalamus	1.4546e-07	3.47496e-05	-5.25822		NA	NA	NA	NA	NA	NA	0	1	0	0	1	NA	NA	0.339649	5.69154	NA	NA	NA	NA	NA	NA	0.734121	1.25901e-08	NA	NA	NA	NA	NA	NA	0.965207	3.85589e-06	NA	NA	NA	NA
NAGLU	NA	NA	NA	Breast_Mammary_Tissue	6.99866e-05	0.00485496	-3.97633		NA	NA	NA	NA	NA	NA	0	1	0	0	1	NA	NA	0.551757	4.36351	NA	NA	NA	NA	NA	NA	0.581115	1.27995e-05	NA	NA	NA	NA	NA	NA	0.93775	0.00110391	NA	NA	NA	NA
NAGLU	NA	NA	NA	Colon_Transverse	1.4546e-07	2.88495e-05	-5.25822		NA	NA	NA	NA	NA	NA	0	1	0	0	1	NA	NA	0.339649	5.69154	NA	NA	NA	NA	NA	NA	0.734121	1.25901e-08	NA	NA	NA	NA	NA	NA	0.971084	2.92808e-06	NA	NA	NA	NA
NAGLU	NA	NA	NA	Esophagus_Gastroesophageal_Junction	5.80068e-05	0.00392857	-4.02078		NA	NA	NA	NA	NA	NA	0	1	0	0	1	NA	NA	0.000478513	4.30183	NA	NA	NA	NA	NA	NA	0.999618	1.69394e-05	NA	NA	NA	NA	NA	NA	0.999807	0.0012875	NA	NA	NA	NA
NAGLU	NA	NA	NA	Skin_Not_Sun_Exposed_Suprapubic	2.79756e-05	0.00249239	-4.18935		NA	NA	NA	NA	NA	NA	0	1	0	0	1	NA	NA	0.563705	4.58771	NA	NA	NA	NA	NA	NA	0.572955	4.48138e-06	NA	NA	NA	NA	NA	NA	0.937724	0.00045661	NA	NA	NA	NA
NAGLU	NA	NA	NA	Small_Intestine_Terminal_Ileum	6.99866e-05	0.00527439	-3.97633		NA	NA	NA	NA	NA	NA	0	1	0	0	1	NA	NA	0.551757	4.36351	NA	NA	NA	NA	NA	NA	0.581115	1.27995e-05	NA	NA	NA	NA	NA	NA	0.947002	0.00123538	NA	NA	NA	NA
NAGLU	NA	NA	NA	smultixcan	6.84412e-07	5.56065e-05	-2.65208		NA	NA	NA	NA	NA	NA	0	1	0	0	1	NA	NA	0.0586768	3.21485	NA	NA	NA	NA	NA	NA	0.58423	3.27661e-08	NA	NA	NA	NA	NA	NA	0.899137	3.00209e-06	NA	NA	NA	NA
NCALD	NA	NA	NA	Colon_Transverse	5.18652e-05	0.0034066	-4.04706		NA	NA	NA	NA	NA	NA	0	1	0	0	1	NA	NA	-1.80011	3.08525	NA	NA	NA	NA	NA	NA	0.0718438	0.00203384	NA	NA	NA	NA	NA	NA	0.643854	0.0465785	NA	NA	NA	NA
NCR3LG1	NA	NA	NA	smultixcan	0.000197007	0.00527432	-1.35203		NA	NA	NA	NA	NA	NA	0	1	0	0	1	NA	NA	-0.146775	2.21842	NA	NA	NA	NA	NA	NA	0.815595	8.66082e-05	NA	NA	NA	NA	NA	NA	0.961581	0.00243688	NA	NA	NA	NA
NDUFB7	NA	NA	NA	Thyroid	3.60925e-06	0.000452008	4.6327		NA	NA	NA	NA	NA	NA	0	1	0	0	1	NA	NA	0.897028	-4.57728	NA	NA	NA	NA	NA	NA	0.369704	4.71055e-06	NA	NA	NA	NA	NA	NA	0.878233	0.000487361	NA	NA	NA	NA
NDUFB7	NA	NA	NA	smultixcan	6.95677e-06	0.000367818	2.08791		NA	NA	NA	NA	NA	NA	0	1	0	0	1	NA	NA	0.82455	-1.50633	NA	NA	NA	NA	NA	NA	0.452987	3.43129e-05	NA	NA	NA	NA	NA	NA	0.850601	0.00112735	NA	NA	NA	NA
NECTIN2	NA	NA	NA	smultixcan	7.59627e-08	7.99242e-06	-0.804559		NA	NA	NA	NA	NA	NA	0	1	0	0	1	NA	NA	-0.450139	0.487127	NA	NA	NA	NA	NA	NA	0.121104	2.23384e-10	NA	NA	NA	NA	NA	NA	0.600135	3.31368e-08	NA	NA	NA	NA
NEGR1	NA	NA	NA	Adipose_Visceral_Omentum	5.90126e-05	0.00394657	4.01672		NA	NA	NA	NA	NA	NA	0	1	0	0	1	NA	NA	-0.923564	-4.22457	NA	NA	NA	NA	NA	NA	0.355714	2.39392e-05	NA	NA	NA	NA	NA	NA	0.883261	0.00191168	NA	NA	NA	NA
NEGR1	NA	NA	NA	Artery_Tibial	6.02488e-05	0.00393975	-4.01183		NA	NA	NA	NA	NA	NA	0	1	0	0	1	NA	NA	1.01282	4.54798	NA	NA	NA	NA	NA	NA	0.311146	5.41622e-06	NA	NA	NA	NA	NA	NA	0.86162	0.000499823	NA	NA	NA	NA
NEGR1	NA	NA	NA	Brain_Cortex	9.21303e-05	0.00619115	-3.91043		NA	NA	NA	NA	NA	NA	0	1	0	0	1	NA	NA	1.03614	4.50008	NA	NA	NA	NA	NA	NA	0.300136	6.7928e-06	NA	NA	NA	NA	NA	NA	0.857901	0.000707487	NA	NA	NA	NA
NEGR1	NA	NA	NA	Brain_Frontal_Cortex_BA9	2.67909e-05	0.00214827	-4.19916		NA	NA	NA	NA	NA	NA	0	1	0	0	1	NA	NA	1.41592	4.92813	NA	NA	NA	NA	NA	NA	0.1568	8.30198e-07	NA	NA	NA	NA	NA	NA	0.78822	0.000107256	NA	NA	NA	NA
NEGR1	NA	NA	NA	Brain_Hippocampus	3.24483e-05	0.00266725	-4.15557		NA	NA	NA	NA	NA	NA	0	1	0	0	1	NA	NA	1.07803	4.7697	NA	NA	NA	NA	NA	NA	0.281019	1.84501e-06	NA	NA	NA	NA	NA	NA	0.85091	0.000240082	NA	NA	NA	NA
NEGR1	NA	NA	NA	Brain_Hypothalamus	1.36238e-05	0.00140541	-4.34984		NA	NA	NA	NA	NA	NA	0	1	0	0	1	NA	NA	1.27143	5.03232	NA	NA	NA	NA	NA	NA	0.203576	4.84587e-07	NA	NA	NA	NA	NA	NA	0.81289	8.32915e-05	NA	NA	NA	NA
NEGR1	NA	NA	NA	Brain_Substantia_nigra	8.14399e-05	0.00503867	-3.94012		NA	NA	NA	NA	NA	NA	0	1	0	0	1	NA	NA	1.04417	4.53605	NA	NA	NA	NA	NA	NA	0.296405	5.73174e-06	NA	NA	NA	NA	NA	NA	0.857467	0.00058326	NA	NA	NA	NA
NEGR1	NA	NA	NA	Breast_Mammary_Tissue	0.000125508	0.00756634	-3.83511		NA	NA	NA	NA	NA	NA	0	1	0	0	1	NA	NA	0.962534	4.33612	NA	NA	NA	NA	NA	NA	0.335781	1.45018e-05	NA	NA	NA	NA	NA	NA	0.873736	0.00122555	NA	NA	NA	NA
NEGR1	NA	NA	NA	Colon_Sigmoid	6.02488e-05	0.00439728	-4.01183		NA	NA	NA	NA	NA	NA	0	1	0	0	1	NA	NA	1.01282	4.54798	NA	NA	NA	NA	NA	NA	0.311146	5.41622e-06	NA	NA	NA	NA	NA	NA	0.857663	0.000561075	NA	NA	NA	NA
NEGR1	NA	NA	NA	Colon_Transverse	1.74019e-05	0.00147839	-4.29586		NA	NA	NA	NA	NA	NA	0	1	0	0	1	NA	NA	1.36641	4.95274	NA	NA	NA	NA	NA	NA	0.171811	7.31744e-07	NA	NA	NA	NA	NA	NA	0.770623	9.59499e-05	NA	NA	NA	NA
NEGR1	NA	NA	NA	Esophagus_Gastroesophageal_Junction	1.05326e-05	0.00105198	-4.40594		NA	NA	NA	NA	NA	NA	0	1	0	0	1	NA	NA	1.3129	5.09335	NA	NA	NA	NA	NA	NA	0.189218	3.51801e-07	NA	NA	NA	NA	NA	NA	0.806722	4.60821e-05	NA	NA	NA	NA
NEGR1	NA	NA	NA	Heart_Left_Ventricle	1.74203e-05	0.00143702	4.29562		NA	NA	NA	NA	NA	NA	0	1	0	0	1	NA	NA	-1.11032	-4.92223	NA	NA	NA	NA	NA	NA	0.266862	8.55641e-07	NA	NA	NA	NA	NA	NA	0.840918	0.000107585	NA	NA	NA	NA
NEGR1	NA	NA	NA	Lung	0.00017062	0.00801465	-3.75896		NA	NA	NA	NA	NA	NA	0	1	0	0	1	NA	NA	0.997765	4.34478	NA	NA	NA	NA	NA	NA	0.318394	1.39414e-05	NA	NA	NA	NA	NA	NA	0.862228	0.00109392	NA	NA	NA	NA
NEGR1	NA	NA	NA	Uterus	6.41549e-05	0.00424914	3.99698		NA	NA	NA	NA	NA	NA	0	1	0	0	1	NA	NA	-1.05497	-4.55533	NA	NA	NA	NA	NA	NA	0.291439	5.23035e-06	NA	NA	NA	NA	NA	NA	0.843074	0.000511978	NA	NA	NA	NA
NEGR1	NA	NA	NA	smultixcan	8.44787e-05	0.0027307	-2.37322		NA	NA	NA	NA	NA	NA	0	1	0	0	1	NA	NA	0.657064	2.74862	NA	NA	NA	NA	NA	NA	0.514102	5.08468e-06	NA	NA	NA	NA	NA	NA	0.876189	0.000229084	NA	NA	NA	NA
NEMP2	NA	NA	NA	Pancreas	0.000145389	0.007868	-3.79882		NA	NA	NA	NA	NA	NA	0	1	0	0	1	NA	NA	-0.324848	3.88676	NA	NA	NA	NA	NA	NA	0.745296	0.000101591	NA	NA	NA	NA	NA	NA	0.978646	0.0056228	NA	NA	NA	NA
NEMP2	NA	NA	NA	Spleen	0.000145389	0.00754286	-3.79882		NA	NA	NA	NA	NA	NA	0	1	0	0	1	NA	NA	-1.27888	1.51786	NA	NA	NA	NA	NA	NA	0.200938	0.129051	NA	NA	NA	NA	NA	NA	0.804029	0.471968	NA	NA	NA	NA
NEMP2	NA	NA	NA	Stomach	0.000145389	0.00754427	-3.79882		NA	NA	NA	NA	NA	NA	0	1	0	0	1	NA	NA	-1.39858	-1.00873	NA	NA	NA	NA	NA	NA	0.161938	0.313103	NA	NA	NA	NA	NA	NA	0.76064	0.696166	NA	NA	NA	NA
NEU4	NA	NA	NA	Brain_Frontal_Cortex_BA9	2.20943e-19	1.90051e-16	-9.00235		NA	NA	NA	NA	NA	NA	0	1	0	0	1	NA	NA	0.638198	8.45053	NA	NA	NA	NA	NA	NA	0.523345	2.89995e-17	NA	NA	NA	NA	NA	NA	0.933749	2.32286e-14	NA	NA	NA	NA
NEU4	NA	NA	NA	Brain_Nucleus_accumbens_basal_ganglia	2.20943e-19	2.09233e-16	-9.00235		NA	NA	NA	NA	NA	NA	0	1	0	0	1	NA	NA	0.659228	8.61385	NA	NA	NA	NA	NA	NA	0.50975	7.06469e-18	NA	NA	NA	NA	NA	NA	0.933491	7.68253e-15	NA	NA	NA	NA
NEU4	NA	NA	NA	Colon_Transverse	2.3998e-18	2.69711e-15	-8.73672		NA	NA	NA	NA	NA	NA	0	1	0	0	1	NA	NA	1.04748	9.5463	NA	NA	NA	NA	NA	NA	0.29488	1.34415e-21	NA	NA	NA	NA	NA	NA	0.853805	1.5382e-18	NA	NA	NA	NA
NEU4	NA	NA	NA	Heart_Left_Ventricle	4.93206e-05	0.00345207	4.05882		NA	NA	NA	NA	NA	NA	0	1	0	0	1	NA	NA	0.772425	-4.02483	NA	NA	NA	NA	NA	NA	0.439863	5.70176e-05	NA	NA	NA	NA	NA	NA	0.918106	0.00362264	NA	NA	NA	NA
NEU4	NA	NA	NA	smultixcan	9.79675e-22	5.42508e-19	-0.945952		NA	NA	NA	NA	NA	NA	0	1	0	0	1	NA	NA	0.22279	1.44181	NA	NA	NA	NA	NA	NA	0.882543	1.73534e-27	NA	NA	NA	NA	NA	NA	0.977157	1.30486e-24	NA	NA	NA	NA
NFKBIB	NA	NA	NA	Adipose_Subcutaneous	0.000144696	0.0081703	-3.8		NA	NA	NA	NA	NA	NA	0	1	0	0	1	NA	NA	-2.46844	3.16923	NA	NA	NA	NA	NA	NA	0.0135704	0.00152841	NA	NA	NA	NA	NA	NA	0.400403	0.0382731	NA	NA	NA	NA
NFKBIB	NA	NA	NA	Adrenal_Gland	4.01684e-05	0.0032466	-4.10651		NA	NA	NA	NA	NA	NA	0	1	0	0	1	NA	NA	-0.249534	4.23537	NA	NA	NA	NA	NA	NA	0.802948	2.28178e-05	NA	NA	NA	NA	NA	NA	0.979244	0.00186913	NA	NA	NA	NA
NFKBIB	NA	NA	NA	Artery_Aorta	2.6797e-05	0.00242904	-4.19911		NA	NA	NA	NA	NA	NA	0	1	0	0	1	NA	NA	-1.66597	3.85786	NA	NA	NA	NA	NA	NA	0.0957184	0.000114383	NA	NA	NA	NA	NA	NA	0.669287	0.0062642	NA	NA	NA	NA
NFKBIB	NA	NA	NA	Artery_Coronary	0.000144696	0.00809925	-3.8		NA	NA	NA	NA	NA	NA	0	1	0	0	1	NA	NA	-2.46844	3.16923	NA	NA	NA	NA	NA	NA	0.0135704	0.00152841	NA	NA	NA	NA	NA	NA	0.39844	0.038759	NA	NA	NA	NA
NFKBIB	NA	NA	NA	Artery_Tibial	0.000144696	0.00746745	-3.8		NA	NA	NA	NA	NA	NA	0	1	0	0	1	NA	NA	-2.46844	3.16923	NA	NA	NA	NA	NA	NA	0.0135704	0.00152841	NA	NA	NA	NA	NA	NA	0.370157	0.036448	NA	NA	NA	NA
NFKBIB	NA	NA	NA	Brain_Amygdala	0.000144696	0.00856968	-3.8		NA	NA	NA	NA	NA	NA	0	1	0	0	1	NA	NA	-2.46844	3.16923	NA	NA	NA	NA	NA	NA	0.0135704	0.00152841	NA	NA	NA	NA	NA	NA	0.431352	0.0413894	NA	NA	NA	NA
NFKBIB	NA	NA	NA	Brain_Anterior_cingulate_cortex_BA24	0.000144696	0.00823669	-3.8		NA	NA	NA	NA	NA	NA	0	1	0	0	1	NA	NA	-2.46844	3.16923	NA	NA	NA	NA	NA	NA	0.0135704	0.00152841	NA	NA	NA	NA	NA	NA	0.454393	0.0412457	NA	NA	NA	NA
NFKBIB	NA	NA	NA	Brain_Caudate_basal_ganglia	0.000144696	0.0085578	-3.8		NA	NA	NA	NA	NA	NA	0	1	0	0	1	NA	NA	-2.46844	3.16923	NA	NA	NA	NA	NA	NA	0.0135704	0.00152841	NA	NA	NA	NA	NA	NA	0.418097	0.0422499	NA	NA	NA	NA
NFKBIB	NA	NA	NA	Brain_Cerebellar_Hemisphere	0.000144696	0.00892044	-3.8		NA	NA	NA	NA	NA	NA	0	1	0	0	1	NA	NA	-2.54589	3.25356	NA	NA	NA	NA	NA	NA	0.0108999	0.0011397	NA	NA	NA	NA	NA	NA	0.401526	0.0313844	NA	NA	NA	NA
NFKBIB	NA	NA	NA	Brain_Cortex	0.000144696	0.00875726	-3.8		NA	NA	NA	NA	NA	NA	0	1	0	0	1	NA	NA	-2.46844	3.16923	NA	NA	NA	NA	NA	NA	0.0135704	0.00152841	NA	NA	NA	NA	NA	NA	0.435204	0.0399664	NA	NA	NA	NA
NFKBIB	NA	NA	NA	Brain_Frontal_Cortex_BA9	0.000144696	0.0074815	-3.8		NA	NA	NA	NA	NA	NA	0	1	0	0	1	NA	NA	-2.46844	3.16923	NA	NA	NA	NA	NA	NA	0.0135704	0.00152841	NA	NA	NA	NA	NA	NA	0.432099	0.0368753	NA	NA	NA	NA
NFKBIB	NA	NA	NA	Brain_Hippocampus	0.000144696	0.00792935	-3.8		NA	NA	NA	NA	NA	NA	0	1	0	0	1	NA	NA	-2.46844	3.16923	NA	NA	NA	NA	NA	NA	0.0135704	0.00152841	NA	NA	NA	NA	NA	NA	0.4082	0.039154	NA	NA	NA	NA
NFKBIB	NA	NA	NA	Brain_Hypothalamus	0.000144696	0.00772677	-3.8		NA	NA	NA	NA	NA	NA	0	1	0	0	1	NA	NA	-2.46844	3.16923	NA	NA	NA	NA	NA	NA	0.0135704	0.00152841	NA	NA	NA	NA	NA	NA	0.39995	0.0385595	NA	NA	NA	NA
NFKBIB	NA	NA	NA	Brain_Nucleus_accumbens_basal_ganglia	0.000144696	0.00791282	-3.8		NA	NA	NA	NA	NA	NA	0	1	0	0	1	NA	NA	-2.46844	3.16923	NA	NA	NA	NA	NA	NA	0.0135704	0.00152841	NA	NA	NA	NA	NA	NA	0.391829	0.0380101	NA	NA	NA	NA
NFKBIB	NA	NA	NA	Brain_Putamen_basal_ganglia	0.000144696	0.00737192	-3.8		NA	NA	NA	NA	NA	NA	0	1	0	0	1	NA	NA	-2.17966	3.5369	NA	NA	NA	NA	NA	NA	0.0292824	0.000404859	NA	NA	NA	NA	NA	NA	0.528806	0.014383	NA	NA	NA	NA
NFKBIB	NA	NA	NA	Brain_Spinal_cord_cervical_c-1	0.000144696	0.00806384	-3.8		NA	NA	NA	NA	NA	NA	0	1	0	0	1	NA	NA	-2.34478	3.07871	NA	NA	NA	NA	NA	NA	0.0190381	0.00207902	NA	NA	NA	NA	NA	NA	0.418237	0.0502123	NA	NA	NA	NA
NFKBIB	NA	NA	NA	Brain_Substantia_nigra	0.000144696	0.00805739	-3.8		NA	NA	NA	NA	NA	NA	0	1	0	0	1	NA	NA	-2.46844	3.16923	NA	NA	NA	NA	NA	NA	0.0135704	0.00152841	NA	NA	NA	NA	NA	NA	0.441737	0.0413688	NA	NA	NA	NA
NFKBIB	NA	NA	NA	Breast_Mammary_Tissue	4.01684e-05	0.00299137	-4.10651		NA	NA	NA	NA	NA	NA	0	1	0	0	1	NA	NA	-0.249534	4.23537	NA	NA	NA	NA	NA	NA	0.802948	2.28178e-05	NA	NA	NA	NA	NA	NA	0.976721	0.00176271	NA	NA	NA	NA
NFKBIB	NA	NA	NA	Colon_Sigmoid	0.000144696	0.00806884	-3.8		NA	NA	NA	NA	NA	NA	0	1	0	0	1	NA	NA	-2.46844	3.16923	NA	NA	NA	NA	NA	NA	0.0135704	0.00152841	NA	NA	NA	NA	NA	NA	0.369907	0.0391746	NA	NA	NA	NA
NFKBIB	NA	NA	NA	Colon_Transverse	0.000144696	0.00734503	-3.8		NA	NA	NA	NA	NA	NA	0	1	0	0	1	NA	NA	-2.46844	3.16923	NA	NA	NA	NA	NA	NA	0.0135704	0.00152841	NA	NA	NA	NA	NA	NA	0.390827	0.0384025	NA	NA	NA	NA
NFKBIB	NA	NA	NA	Esophagus_Gastroesophageal_Junction	0.000144696	0.00781306	-3.8		NA	NA	NA	NA	NA	NA	0	1	0	0	1	NA	NA	-2.46844	3.16923	NA	NA	NA	NA	NA	NA	0.0135704	0.00152841	NA	NA	NA	NA	NA	NA	0.406698	0.0360524	NA	NA	NA	NA
NFKBIB	NA	NA	NA	Esophagus_Muscularis	1.07076e-05	0.000922361	-4.40237		NA	NA	NA	NA	NA	NA	0	1	0	0	1	NA	NA	-0.190225	4.57059	NA	NA	NA	NA	NA	NA	0.849133	4.86343e-06	NA	NA	NA	NA	NA	NA	0.985973	0.000431123	NA	NA	NA	NA
NFKBIB	NA	NA	NA	Heart_Atrial_Appendage	0.000144696	0.00734713	-3.8		NA	NA	NA	NA	NA	NA	0	1	0	0	1	NA	NA	-2.46844	3.16923	NA	NA	NA	NA	NA	NA	0.0135704	0.00152841	NA	NA	NA	NA	NA	NA	0.394344	0.0354931	NA	NA	NA	NA
NFKBIB	NA	NA	NA	Heart_Left_Ventricle	0.000144696	0.00703604	-3.8		NA	NA	NA	NA	NA	NA	0	1	0	0	1	NA	NA	-2.06529	3.68694	NA	NA	NA	NA	NA	NA	0.0388951	0.000226969	NA	NA	NA	NA	NA	NA	0.536059	0.00954771	NA	NA	NA	NA
NFKBIB	NA	NA	NA	Lung	0.000144696	0.00720979	-3.8		NA	NA	NA	NA	NA	NA	0	1	0	0	1	NA	NA	-2.46844	3.16923	NA	NA	NA	NA	NA	NA	0.0135704	0.00152841	NA	NA	NA	NA	NA	NA	0.383106	0.0369107	NA	NA	NA	NA
NFKBIB	NA	NA	NA	Muscle_Skeletal	0.000144696	0.00742008	-3.8		NA	NA	NA	NA	NA	NA	0	1	0	0	1	NA	NA	-2.46844	3.16923	NA	NA	NA	NA	NA	NA	0.0135704	0.00152841	NA	NA	NA	NA	NA	NA	0.4056	0.0372083	NA	NA	NA	NA
NFKBIB	NA	NA	NA	Nerve_Tibial	0.000171978	0.0092612	-3.75698		NA	NA	NA	NA	NA	NA	0	1	0	0	1	NA	NA	-2.42389	3.13886	NA	NA	NA	NA	NA	NA	0.0153554	0.00169604	NA	NA	NA	NA	NA	NA	0.409447	0.041037	NA	NA	NA	NA
NFKBIB	NA	NA	NA	Skin_Sun_Exposed_Lower_leg	0.000144696	0.00741181	-3.8		NA	NA	NA	NA	NA	NA	0	1	0	0	1	NA	NA	-2.46844	3.16923	NA	NA	NA	NA	NA	NA	0.0135704	0.00152841	NA	NA	NA	NA	NA	NA	0.413176	0.0365997	NA	NA	NA	NA
NFKBIB	NA	NA	NA	Stomach	4.01684e-05	0.00280944	-4.10651		NA	NA	NA	NA	NA	NA	0	1	0	0	1	NA	NA	-0.249534	4.23537	NA	NA	NA	NA	NA	NA	0.802948	2.28178e-05	NA	NA	NA	NA	NA	NA	0.984322	0.00159065	NA	NA	NA	NA
NFKBIB	NA	NA	NA	Thyroid	0.000144696	0.00806391	-3.8		NA	NA	NA	NA	NA	NA	0	1	0	0	1	NA	NA	-2.46844	3.16923	NA	NA	NA	NA	NA	NA	0.0135704	0.00152841	NA	NA	NA	NA	NA	NA	0.388262	0.0367092	NA	NA	NA	NA
NFKBIB	NA	NA	NA	Whole_Blood	1.07076e-05	0.000976908	-4.40237		NA	NA	NA	NA	NA	NA	0	1	0	0	1	NA	NA	-0.190225	4.57059	NA	NA	NA	NA	NA	NA	0.849133	4.86343e-06	NA	NA	NA	NA	NA	NA	0.989099	0.000468425	NA	NA	NA	NA
NFKBIB	NA	NA	NA	smultixcan	0.000261596	0.00660044	-3.65461		NA	NA	NA	NA	NA	NA	0	1	0	0	1	NA	NA	-1.64958	3.30555	NA	NA	NA	NA	NA	NA	0.0363398	0.000418587	NA	NA	NA	NA	NA	NA	0.405229	0.00814974	NA	NA	NA	NA
NHLH1	NA	NA	NA	Brain_Cerebellum	3.1851e-05	0.00274687	4.15981		NA	NA	NA	NA	NA	NA	0	1	0	0	1	NA	NA	-0.716498	-4.65232	NA	NA	NA	NA	NA	NA	0.473684	3.28226e-06	NA	NA	NA	NA	NA	NA	0.919816	0.000366397	NA	NA	NA	NA
NIPAL4	NA	NA	NA	Brain_Amygdala	1.18222e-05	0.00121302	-4.38084		NA	NA	NA	NA	NA	NA	0	1	0	0	1	NA	NA	-2.55421	0.126169	NA	NA	NA	NA	NA	NA	0.010643	0.899598	NA	NA	NA	NA	NA	NA	0.389577	0.973666	NA	NA	NA	NA
NIPAL4	NA	NA	NA	Esophagus_Mucosa	4.27704e-05	0.00325242	4.09198		NA	NA	NA	NA	NA	NA	0	1	0	0	1	NA	NA	-1.57259	-2.24392	NA	NA	NA	NA	NA	NA	0.115814	0.0248374	NA	NA	NA	NA	NA	NA	0.706591	0.201736	NA	NA	NA	NA
NIPAL4	NA	NA	NA	Uterus	1.18222e-05	0.00103915	4.38084		NA	NA	NA	NA	NA	NA	0	1	0	0	1	NA	NA	2.39253	-3.78318	NA	NA	NA	NA	NA	NA	0.0167328	0.000154837	NA	NA	NA	NA	NA	NA	0.429965	0.00811528	NA	NA	NA	NA
NIPAL4	NA	NA	NA	smultixcan	1.06783e-05	0.000515374	0.383098		NA	NA	NA	NA	NA	NA	0	1	0	0	1	NA	NA	0.583075	-0.258606	NA	NA	NA	NA	NA	NA	0.0255931	3.32654e-05	NA	NA	NA	NA	NA	NA	0.359075	0.00110074	NA	NA	NA	NA
NKX2-4	NA	NA	NA	Pituitary	2.3525e-05	0.00210223	-4.2285		NA	NA	NA	NA	NA	NA	0	1	0	0	1	NA	NA	-2.00181	3.78267	NA	NA	NA	NA	NA	NA	0.0453048	0.000155155	NA	NA	NA	NA	NA	NA	0.598619	0.00782444	NA	NA	NA	NA
NKX2-4	NA	NA	NA	Testis	2.3525e-05	0.00210818	4.2285		NA	NA	NA	NA	NA	NA	0	1	0	0	1	NA	NA	2.00181	-3.78267	NA	NA	NA	NA	NA	NA	0.0453048	0.000155155	NA	NA	NA	NA	NA	NA	0.576097	0.00867689	NA	NA	NA	NA
NKX2-4	NA	NA	NA	smultixcan	2.3525e-05	0.000990074	4.44089e-16		NA	NA	NA	NA	NA	NA	0	1	0	0	1	NA	NA	2.22045e-16	4.44089e-16	NA	NA	NA	NA	NA	NA	0.0453048	0.000155155	NA	NA	NA	NA	NA	NA	0.437755	0.00384031	NA	NA	NA	NA
NOA1	NA	NA	NA	Breast_Mammary_Tissue	2.8257e-06	0.000371672	-4.6831		NA	NA	NA	NA	NA	NA	0	1	0	0	1	NA	NA	-0.163507	4.33134	NA	NA	NA	NA	NA	NA	0.870119	1.48205e-05	NA	NA	NA	NA	NA	NA	0.989663	0.00122787	NA	NA	NA	NA
NOA1	NA	NA	NA	Skin_Not_Sun_Exposed_Suprapubic	2.36095e-07	4.58926e-05	-5.16841		NA	NA	NA	NA	NA	NA	0	1	0	0	1	NA	NA	-1.71832	4.87143	NA	NA	NA	NA	NA	NA	0.0857378	1.10792e-06	NA	NA	NA	NA	NA	NA	0.67569	0.000137615	NA	NA	NA	NA
NOA1	NA	NA	NA	Skin_Sun_Exposed_Lower_leg	7.96841e-07	0.000115469	-4.93614		NA	NA	NA	NA	NA	NA	0	1	0	0	1	NA	NA	-1.88364	4.57229	NA	NA	NA	NA	NA	NA	0.0596143	4.82412e-06	NA	NA	NA	NA	NA	NA	0.624284	0.0004671	NA	NA	NA	NA
NOA1	NA	NA	NA	smultixcan	1.89184e-06	0.00012287	-1.74015		NA	NA	NA	NA	NA	NA	0	1	0	0	1	NA	NA	-0.497377	1.78661	NA	NA	NA	NA	NA	NA	0.106289	6.87793e-06	NA	NA	NA	NA	NA	NA	0.575831	0.000295237	NA	NA	NA	NA
NPAS2	NA	NA	NA	smultixcan	0.000189776	0.00513959	-0.947041		NA	NA	NA	NA	NA	NA	0	1	0	0	1	NA	NA	0.342454	0.525879	NA	NA	NA	NA	NA	NA	0.365745	0.000155805	NA	NA	NA	NA	NA	NA	0.800745	0.00385202	NA	NA	NA	NA
NPEPPS	NA	NA	NA	Breast_Mammary_Tissue	0.000138601	0.00789045	3.81065		NA	NA	NA	NA	NA	NA	0	1	0	0	1	NA	NA	-0.325138	-2.35293	NA	NA	NA	NA	NA	NA	0.745077	0.0186263	NA	NA	NA	NA	NA	NA	0.967435	0.188068	NA	NA	NA	NA
NPEPPS	NA	NA	NA	Esophagus_Muscularis	8.13734e-06	0.000749108	4.46154		NA	NA	NA	NA	NA	NA	0	1	0	0	1	NA	NA	-0.23593	-3.35408	NA	NA	NA	NA	NA	NA	0.813487	0.00079629	NA	NA	NA	NA	NA	NA	0.976079	0.0224853	NA	NA	NA	NA
NR0B2	NA	NA	NA	Colon_Transverse	8.69643e-05	0.00511421	3.92435		NA	NA	NA	NA	NA	NA	0	1	0	0	1	NA	NA	-0.225552	-4.20763	NA	NA	NA	NA	NA	NA	0.82155	2.58067e-05	NA	NA	NA	NA	NA	NA	0.984659	0.00195695	NA	NA	NA	NA
NR0B2	NA	NA	NA	Lung	0.000141149	0.00711449	3.80615		NA	NA	NA	NA	NA	NA	0	1	0	0	1	NA	NA	1.01851	-3.66974	NA	NA	NA	NA	NA	NA	0.308437	0.000242801	NA	NA	NA	NA	NA	NA	0.855924	0.0100938	NA	NA	NA	NA
NUDC	NA	NA	NA	Brain_Substantia_nigra	6.21004e-05	0.00420731	4.00468		NA	NA	NA	NA	NA	NA	0	1	0	0	1	NA	NA	1.4589	-3.72524	NA	NA	NA	NA	NA	NA	0.144592	0.000195126	NA	NA	NA	NA	NA	NA	0.775481	0.00926019	NA	NA	NA	NA
NUDC	NA	NA	NA	Cells_Cultured_fibroblasts	6.21004e-05	0.00409342	4.00468		NA	NA	NA	NA	NA	NA	0	1	0	0	1	NA	NA	1.4589	-3.72524	NA	NA	NA	NA	NA	NA	0.144592	0.000195126	NA	NA	NA	NA	NA	NA	0.762916	0.00831076	NA	NA	NA	NA
NUDC	NA	NA	NA	Esophagus_Muscularis	6.21004e-05	0.00374146	4.00468		NA	NA	NA	NA	NA	NA	0	1	0	0	1	NA	NA	1.4589	-3.72524	NA	NA	NA	NA	NA	NA	0.144592	0.000195126	NA	NA	NA	NA	NA	NA	0.750671	0.00819338	NA	NA	NA	NA
NUDC	NA	NA	NA	Heart_Atrial_Appendage	6.21004e-05	0.00400384	4.00468		NA	NA	NA	NA	NA	NA	0	1	0	0	1	NA	NA	1.4589	-3.72524	NA	NA	NA	NA	NA	NA	0.144592	0.000195126	NA	NA	NA	NA	NA	NA	0.747194	0.00863256	NA	NA	NA	NA
NUDC	NA	NA	NA	Heart_Left_Ventricle	6.21004e-05	0.00409819	4.00468		NA	NA	NA	NA	NA	NA	0	1	0	0	1	NA	NA	1.4589	-3.72524	NA	NA	NA	NA	NA	NA	0.144592	0.000195126	NA	NA	NA	NA	NA	NA	0.75155	0.00858706	NA	NA	NA	NA
NUDC	NA	NA	NA	Liver	6.21004e-05	0.00474873	4.00468		NA	NA	NA	NA	NA	NA	0	1	0	0	1	NA	NA	1.4589	-3.72524	NA	NA	NA	NA	NA	NA	0.144592	0.000195126	NA	NA	NA	NA	NA	NA	0.751493	0.00888607	NA	NA	NA	NA
NUDC	NA	NA	NA	Ovary	6.21004e-05	0.0044683	4.00468		NA	NA	NA	NA	NA	NA	0	1	0	0	1	NA	NA	1.4589	-3.72524	NA	NA	NA	NA	NA	NA	0.144592	0.000195126	NA	NA	NA	NA	NA	NA	0.737801	0.00969238	NA	NA	NA	NA
NUDC	NA	NA	NA	Pancreas	6.21004e-05	0.00465901	4.00468		NA	NA	NA	NA	NA	NA	0	1	0	0	1	NA	NA	1.4589	-3.72524	NA	NA	NA	NA	NA	NA	0.144592	0.000195126	NA	NA	NA	NA	NA	NA	0.745186	0.00895076	NA	NA	NA	NA
NUDC	NA	NA	NA	Skin_Not_Sun_Exposed_Suprapubic	6.21004e-05	0.00467546	4.00468		NA	NA	NA	NA	NA	NA	0	1	0	0	1	NA	NA	1.4589	-3.71915	NA	NA	NA	NA	NA	NA	0.144592	0.000199895	NA	NA	NA	NA	NA	NA	0.758885	0.0092121	NA	NA	NA	NA
NUDC	NA	NA	NA	Stomach	6.21004e-05	0.00410377	4.00468		NA	NA	NA	NA	NA	NA	0	1	0	0	1	NA	NA	1.4589	-3.72524	NA	NA	NA	NA	NA	NA	0.144592	0.000195126	NA	NA	NA	NA	NA	NA	0.738049	0.00868348	NA	NA	NA	NA
NUDC	NA	NA	NA	smultixcan	7.03095e-05	0.00237483	1.0513		NA	NA	NA	NA	NA	NA	0	1	0	0	1	NA	NA	0.950515	-1.45306	NA	NA	NA	NA	NA	NA	0.517649	0.000127365	NA	NA	NA	NA	NA	NA	0.87773	0.00328289	NA	NA	NA	NA
NUDT18	NA	NA	NA	Adipose_Subcutaneous	3.81342e-05	0.00297679	-4.1185		NA	NA	NA	NA	NA	NA	0	1	0	0	1	NA	NA	-0.838288	4.08963	NA	NA	NA	NA	NA	NA	0.401869	4.32069e-05	NA	NA	NA	NA	NA	NA	0.879061	0.0031224	NA	NA	NA	NA
NUDT18	NA	NA	NA	Cells_Cultured_fibroblasts	0.000162926	0.00820008	-3.77049		NA	NA	NA	NA	NA	NA	0	1	0	0	1	NA	NA	-1.40466	3.50504	NA	NA	NA	NA	NA	NA	0.160121	0.000456537	NA	NA	NA	NA	NA	NA	0.784757	0.0147108	NA	NA	NA	NA
NUDT18	NA	NA	NA	Heart_Left_Ventricle	9.88119e-05	0.00549953	3.89349		NA	NA	NA	NA	NA	NA	0	1	0	0	1	NA	NA	1.01192	-2.9103	NA	NA	NA	NA	NA	NA	0.311578	0.00361081	NA	NA	NA	NA	NA	NA	0.857452	0.0642533	NA	NA	NA	NA
NUDT18	NA	NA	NA	Nerve_Tibial	0.000162926	0.00897304	-3.77049		NA	NA	NA	NA	NA	NA	0	1	0	0	1	NA	NA	-1.40466	3.50504	NA	NA	NA	NA	NA	NA	0.160121	0.000456537	NA	NA	NA	NA	NA	NA	0.748509	0.0166881	NA	NA	NA	NA
NXPE3	NA	NA	NA	Heart_Atrial_Appendage	0.000205966	0.00913335	3.71158		NA	NA	NA	NA	NA	NA	0	1	0	0	1	NA	NA	-4.19001	-4.14026	NA	NA	NA	NA	NA	NA	2.78942e-05	3.46917e-05	NA	NA	NA	NA	NA	NA	0.0131564	0.00250317	NA	NA	NA	NA
OPTN	NA	NA	NA	smultixcan	6.13323e-05	0.00215103	0.130543		NA	NA	NA	NA	NA	NA	0	1	0	0	1	NA	NA	0.398531	0.00259604	NA	NA	NA	NA	NA	NA	0.000640915	0.0050014	NA	NA	NA	NA	NA	NA	0.0595451	0.0477081	NA	NA	NA	NA
ORAI3	NA	NA	NA	Cells_Cultured_fibroblasts	2.47981e-11	8.17299e-09	-6.67456		NA	NA	NA	NA	NA	NA	0	1	0	0	1	NA	NA	-0.764086	6.77187	NA	NA	NA	NA	NA	NA	0.444816	1.27127e-11	NA	NA	NA	NA	NA	NA	0.920244	4.89002e-09	NA	NA	NA	NA
