## Supplementary material for "Disentangling the Shared and Differential Genetic Architecture Between COVID-19 and Other Respiratory Disorders: A Multi-Omics Genome-Wide Analysis": B2_Asthma.xlsx (part 73 of 83)

### Sheet: T9.gene_ccgwas (continued)
Table 9. Results summary of MAGMA/TWAS/spTWAS/PWAS-CC-GWAS
ORAI3	NA	NA	NA	smultixcan	6.87048e-12	1.46036e-09	-2.03958		NA	NA	NA	NA	NA	NA	0	1	0	0	1	NA	NA	0.547383	1.55421	NA	NA	NA	NA	NA	NA	0.0561138	3.7473e-10	NA	NA	NA	NA	NA	NA	0.469399	5.13923e-08	NA	NA	NA	NA
ORC4	NA	NA	NA	Artery_Aorta	1.33049e-05	0.00139063	-4.35503		NA	NA	NA	NA	NA	NA	0	1	0	0	1	NA	NA	1.22761	1.34119	NA	NA	NA	NA	NA	NA	0.219595	0.17986	NA	NA	NA	NA	NA	NA	0.814577	0.550752	NA	NA	NA	NA
ORC4	NA	NA	NA	Artery_Tibial	1.33049e-05	0.00119055	-4.35503		NA	NA	NA	NA	NA	NA	0	1	0	0	1	NA	NA	1.27245	1.05212	NA	NA	NA	NA	NA	NA	0.203213	0.292743	NA	NA	NA	NA	NA	NA	0.798836	0.663125	NA	NA	NA	NA
ORC4	NA	NA	NA	Brain_Cerebellum	1.33049e-05	0.00137799	-4.35503		NA	NA	NA	NA	NA	NA	0	1	0	0	1	NA	NA	0.989408	2.47985	NA	NA	NA	NA	NA	NA	0.322463	0.0131439	NA	NA	NA	NA	NA	NA	0.86251	0.143992	NA	NA	NA	NA
ORC4	NA	NA	NA	Brain_Putamen_basal_ganglia	5.30398e-05	0.00354069	-4.04181		NA	NA	NA	NA	NA	NA	0	1	0	0	1	NA	NA	1.5277	1.79696	NA	NA	NA	NA	NA	NA	0.126586	0.0723423	NA	NA	NA	NA	NA	NA	0.748562	0.368756	NA	NA	NA	NA
ORC4	NA	NA	NA	Colon_Sigmoid	1.33049e-05	0.0013476	-4.35503		NA	NA	NA	NA	NA	NA	0	1	0	0	1	NA	NA	1.2498	1.23687	NA	NA	NA	NA	NA	NA	0.211371	0.216135	NA	NA	NA	NA	NA	NA	0.812684	0.598011	NA	NA	NA	NA
ORC4	NA	NA	NA	Muscle_Skeletal	1.33049e-05	0.00106571	-4.35503		NA	NA	NA	NA	NA	NA	0	1	0	0	1	NA	NA	1.13954	1.88157	NA	NA	NA	NA	NA	NA	0.254478	0.0598946	NA	NA	NA	NA	NA	NA	0.824829	0.32643	NA	NA	NA	NA
ORC4	NA	NA	NA	smultixcan	0.000154214	0.00439124	-1.81037		NA	NA	NA	NA	NA	NA	0	1	0	0	1	NA	NA	1.34561	0.508745	NA	NA	NA	NA	NA	NA	0.145249	0.426121	NA	NA	NA	NA	NA	NA	0.634045	0.668158	NA	NA	NA	NA
ORMDL3	NA	NA	NA	Heart_Atrial_Appendage	4.25294e-40	1.04197e-36	-13.2544		NA	NA	NA	NA	NA	NA	0	1	0	0	1	NA	NA	-3.29493	12.8702	NA	NA	NA	NA	NA	NA	0.000984455	6.62164e-38	NA	NA	NA	NA	NA	NA	0.135303	2.00669e-34	NA	NA	NA	NA
ORMDL3	NA	NA	NA	smultixcan	6.28403e-39	8.26468e-36	-4.02803		NA	NA	NA	NA	NA	NA	0	1	0	0	1	NA	NA	-2.0178	3.88411	NA	NA	NA	NA	NA	NA	0.000228951	9.52274e-37	NA	NA	NA	NA	NA	NA	0.0306668	9.88824e-34	NA	NA	NA	NA
OTX1	NA	NA	NA	Brain_Caudate_basal_ganglia	0.000125912	0.00781311	-3.83432		NA	NA	NA	NA	NA	NA	0	1	0	0	1	NA	NA	-0.544296	3.85095	NA	NA	NA	NA	NA	NA	0.586238	0.000117661	NA	NA	NA	NA	NA	NA	0.943281	0.00662862	NA	NA	NA	NA
PA2G4	NA	NA	NA	Artery_Coronary	2.7141e-05	0.00235543	4.19622		NA	NA	NA	NA	NA	NA	0	1	0	0	1	NA	NA	1.38406	-0.0989233	NA	NA	NA	NA	NA	NA	0.16634	0.921199	NA	NA	NA	NA	NA	NA	0.784986	0.97418	NA	NA	NA	NA
PA2G4	NA	NA	NA	Esophagus_Mucosa	2.7141e-05	0.00217344	4.19622		NA	NA	NA	NA	NA	NA	0	1	0	0	1	NA	NA	1.73673	-2.02107	NA	NA	NA	NA	NA	NA	0.0824352	0.0432721	NA	NA	NA	NA	NA	NA	0.659276	0.273229	NA	NA	NA	NA
PA2G4	NA	NA	NA	Esophagus_Muscularis	2.7141e-05	0.00197739	4.19622		NA	NA	NA	NA	NA	NA	0	1	0	0	1	NA	NA	1.0808	1.23493	NA	NA	NA	NA	NA	NA	0.279785	0.216857	NA	NA	NA	NA	NA	NA	0.844303	0.589133	NA	NA	NA	NA
PA2G4	NA	NA	NA	Kidney_Cortex	2.7141e-05	0.00256482	4.19622		NA	NA	NA	NA	NA	NA	0	1	0	0	1	NA	NA	1.80662	-3.82122	NA	NA	NA	NA	NA	NA	0.0708214	0.000132795	NA	NA	NA	NA	NA	NA	0.670832	0.00831641	NA	NA	NA	NA
PA2G4	NA	NA	NA	Ovary	2.7141e-05	0.00238475	4.19622		NA	NA	NA	NA	NA	NA	0	1	0	0	1	NA	NA	1.47109	-0.448891	NA	NA	NA	NA	NA	NA	0.141267	0.653511	NA	NA	NA	NA	NA	NA	0.734189	0.887853	NA	NA	NA	NA
PA2G4	NA	NA	NA	Skin_Not_Sun_Exposed_Suprapubic	2.7141e-05	0.00243835	4.19622		NA	NA	NA	NA	NA	NA	0	1	0	0	1	NA	NA	1.76358	-2.56943	NA	NA	NA	NA	NA	NA	0.0778035	0.0101865	NA	NA	NA	NA	NA	NA	0.652966	0.121883	NA	NA	NA	NA
PA2G4	NA	NA	NA	Skin_Sun_Exposed_Lower_leg	2.7141e-05	0.00213502	4.19622		NA	NA	NA	NA	NA	NA	0	1	0	0	1	NA	NA	1.80662	-3.82122	NA	NA	NA	NA	NA	NA	0.0708214	0.000132795	NA	NA	NA	NA	NA	NA	0.65924	0.00645239	NA	NA	NA	NA
PA2G4	NA	NA	NA	smultixcan	3.17121e-05	0.00127839	2.25996		NA	NA	NA	NA	NA	NA	0	1	0	0	1	NA	NA	0.412961	1.38292	NA	NA	NA	NA	NA	NA	0.135096	3.10261e-06	NA	NA	NA	NA	NA	NA	0.622137	0.000148693	NA	NA	NA	NA
PABPN1L	NA	NA	NA	Brain_Substantia_nigra	0.000202421	0.00991373	-3.71598		NA	NA	NA	NA	NA	NA	0	1	0	0	1	NA	NA	-1.09267	3.55234	NA	NA	NA	NA	NA	NA	0.274539	0.000381821	NA	NA	NA	NA	NA	NA	0.850233	0.01489	NA	NA	NA	NA
PAPOLG	NA	NA	NA	Adipose_Visceral_Omentum	0.000188609	0.0086718	3.7338		NA	NA	NA	NA	NA	NA	0	1	0	0	1	NA	NA	0.46164	-3.78536	NA	NA	NA	NA	NA	NA	0.64434	0.000153484	NA	NA	NA	NA	NA	NA	0.958292	0.00719111	NA	NA	NA	NA
PARK7	NA	NA	NA	Brain_Frontal_Cortex_BA9	0.000208644	0.00963019	-3.70831		NA	NA	NA	NA	NA	NA	0	1	0	0	1	NA	NA	0.567772	4.11655	NA	NA	NA	NA	NA	NA	0.57019	3.84587e-05	NA	NA	NA	NA	NA	NA	0.947453	0.00274003	NA	NA	NA	NA
PARM1	NA	NA	NA	Muscle_Skeletal	0.000196554	0.00933827	3.7234		NA	NA	NA	NA	NA	NA	0	1	0	0	1	NA	NA	-0.532433	-3.76102	NA	NA	NA	NA	NA	NA	0.594426	0.000169224	NA	NA	NA	NA	NA	NA	0.942974	0.00787967	NA	NA	NA	NA
PBXIP1	NA	NA	NA	Artery_Aorta	0.000138601	0.00811254	3.81065		NA	NA	NA	NA	NA	NA	0	1	0	0	1	NA	NA	2.0882	-3.32859	NA	NA	NA	NA	NA	NA	0.0367802	0.00087286	NA	NA	NA	NA	NA	NA	0.521749	0.0258008	NA	NA	NA	NA
PCDH1	NA	NA	NA	Brain_Anterior_cingulate_cortex_BA24	8.24646e-05	0.00522315	-3.93712		NA	NA	NA	NA	NA	NA	0	1	0	0	1	NA	NA	-0.95544	3.8277	NA	NA	NA	NA	NA	NA	0.339355	0.000129344	NA	NA	NA	NA	NA	NA	0.868345	0.00706368	NA	NA	NA	NA
PCDH1	NA	NA	NA	Brain_Hippocampus	0.000137046	0.00769672	-3.81344		NA	NA	NA	NA	NA	NA	0	1	0	0	1	NA	NA	-0.723468	3.77569	NA	NA	NA	NA	NA	NA	0.469392	0.000159568	NA	NA	NA	NA	NA	NA	0.917265	0.0082234	NA	NA	NA	NA
PCDH1	NA	NA	NA	Brain_Hypothalamus	0.000124144	0.00709244	-3.8378		NA	NA	NA	NA	NA	NA	0	1	0	0	1	NA	NA	-0.755035	3.7907	NA	NA	NA	NA	NA	NA	0.450228	0.000150225	NA	NA	NA	NA	NA	NA	0.905501	0.00777032	NA	NA	NA	NA
PCDH1	NA	NA	NA	Brain_Nucleus_accumbens_basal_ganglia	9.06312e-05	0.00568396	-3.91439		NA	NA	NA	NA	NA	NA	0	1	0	0	1	NA	NA	-0.874874	3.83096	NA	NA	NA	NA	NA	NA	0.381642	0.000127643	NA	NA	NA	NA	NA	NA	0.886964	0.00663855	NA	NA	NA	NA
PCDH1	NA	NA	NA	Cells_Cultured_fibroblasts	0.000102255	0.00574032	-3.88518		NA	NA	NA	NA	NA	NA	0	1	0	0	1	NA	NA	-0.809218	3.82234	NA	NA	NA	NA	NA	NA	0.41839	0.00013219	NA	NA	NA	NA	NA	NA	0.914137	0.00627053	NA	NA	NA	NA
PCDH1	NA	NA	NA	Cells_EBV-transformed_lymphocytes	0.000105499	0.00601863	-3.87758		NA	NA	NA	NA	NA	NA	0	1	0	0	1	NA	NA	-0.817614	3.8115	NA	NA	NA	NA	NA	NA	0.413578	0.000138126	NA	NA	NA	NA	NA	NA	0.893867	0.00664343	NA	NA	NA	NA
PCDH1	NA	NA	NA	Esophagus_Mucosa	8.8733e-05	0.00525239	-3.9195		NA	NA	NA	NA	NA	NA	0	1	0	0	1	NA	NA	-0.881627	3.83406	NA	NA	NA	NA	NA	NA	0.377979	0.000126044	NA	NA	NA	NA	NA	NA	0.889983	0.00654353	NA	NA	NA	NA
PCDH1	NA	NA	NA	Esophagus_Muscularis	9.34206e-05	0.00491726	-3.90707		NA	NA	NA	NA	NA	NA	0	1	0	0	1	NA	NA	-1.34693	3.15195	NA	NA	NA	NA	NA	NA	0.178004	0.00162184	NA	NA	NA	NA	NA	NA	0.776246	0.0363207	NA	NA	NA	NA
PCDH1	NA	NA	NA	Lung	8.69643e-05	0.00519654	-3.92435		NA	NA	NA	NA	NA	NA	0	1	0	0	1	NA	NA	-0.909669	3.8297	NA	NA	NA	NA	NA	NA	0.362997	0.000128299	NA	NA	NA	NA	NA	NA	0.878746	0.00642231	NA	NA	NA	NA
PCDH1	NA	NA	NA	Minor_Salivary_Gland	0.000104259	0.00703555	-3.88046		NA	NA	NA	NA	NA	NA	0	1	0	0	1	NA	NA	-0.800617	3.82027	NA	NA	NA	NA	NA	NA	0.423353	0.000133303	NA	NA	NA	NA	NA	NA	0.904465	0.00732225	NA	NA	NA	NA
PCDH1	NA	NA	NA	Small_Intestine_Terminal_Ileum	0.00010059	0.00666677	-3.88916		NA	NA	NA	NA	NA	NA	0	1	0	0	1	NA	NA	-0.822843	3.82194	NA	NA	NA	NA	NA	NA	0.410597	0.000132405	NA	NA	NA	NA	NA	NA	0.903831	0.00746551	NA	NA	NA	NA
PCDH1	NA	NA	NA	Uterus	8.31897e-05	0.00501116	-3.93502		NA	NA	NA	NA	NA	NA	0	1	0	0	1	NA	NA	-0.856609	3.85888	NA	NA	NA	NA	NA	NA	0.391661	0.00011391	NA	NA	NA	NA	NA	NA	0.88805	0.00645239	NA	NA	NA	NA
PCDH1	NA	NA	NA	Whole_Blood	8.69643e-05	0.00468402	-3.92435		NA	NA	NA	NA	NA	NA	0	1	0	0	1	NA	NA	-0.909669	3.8297	NA	NA	NA	NA	NA	NA	0.362997	0.000128299	NA	NA	NA	NA	NA	NA	0.876418	0.00594397	NA	NA	NA	NA
PCDHGA7	NA	NA	NA	Brain_Caudate_basal_ganglia	0.000159913	0.00915046	-3.77515		NA	NA	NA	NA	NA	NA	0	1	0	0	1	NA	NA	-0.968866	2.01098	NA	NA	NA	NA	NA	NA	0.332612	0.0443272	NA	NA	NA	NA	NA	NA	0.865302	0.28912	NA	NA	NA	NA
PCDHGA7	NA	NA	NA	Brain_Hypothalamus	0.000159913	0.00821962	-3.77515		NA	NA	NA	NA	NA	NA	0	1	0	0	1	NA	NA	-1.92054	3.35148	NA	NA	NA	NA	NA	NA	0.0547902	0.000803808	NA	NA	NA	NA	NA	NA	0.610954	0.0246826	NA	NA	NA	NA
PCDHGA7	NA	NA	NA	Esophagus_Gastroesophageal_Junction	0.000159913	0.00841073	3.77515		NA	NA	NA	NA	NA	NA	0	1	0	0	1	NA	NA	1.90598	-3.30019	NA	NA	NA	NA	NA	NA	0.0566529	0.000966204	NA	NA	NA	NA	NA	NA	0.61664	0.0266618	NA	NA	NA	NA
PCDHGA7	NA	NA	NA	Heart_Left_Ventricle	0.000159913	0.00753793	3.77515		NA	NA	NA	NA	NA	NA	0	1	0	0	1	NA	NA	1.84151	-3.12333	NA	NA	NA	NA	NA	NA	0.0655464	0.00178815	NA	NA	NA	NA	NA	NA	0.635691	0.040676	NA	NA	NA	NA
PCDHGA7	NA	NA	NA	Skin_Not_Sun_Exposed_Suprapubic	0.000109411	0.0069351	3.86871		NA	NA	NA	NA	NA	NA	0	1	0	0	1	NA	NA	1.82452	-3.48036	NA	NA	NA	NA	NA	NA	0.0680737	0.000500734	NA	NA	NA	NA	NA	NA	0.638614	0.0170957	NA	NA	NA	NA
PCDHGA7	NA	NA	NA	Thyroid	0.000159913	0.00865237	3.77515		NA	NA	NA	NA	NA	NA	0	1	0	0	1	NA	NA	1.92006	-3.34978	NA	NA	NA	NA	NA	NA	0.0548499	0.000808769	NA	NA	NA	NA	NA	NA	0.596527	0.0241732	NA	NA	NA	NA
PCP4L1	NA	NA	NA	Skin_Sun_Exposed_Lower_leg	3.67953e-05	0.00270151	-4.12673		NA	NA	NA	NA	NA	NA	0	1	0	0	1	NA	NA	-0.865705	4.05086	NA	NA	NA	NA	NA	NA	0.386652	5.10296e-05	NA	NA	NA	NA	NA	NA	0.904311	0.00334244	NA	NA	NA	NA
PEMT	NA	NA	NA	smultixcan	0.000241493	0.00620481	0.845175		NA	NA	NA	NA	NA	NA	0	1	0	0	1	NA	NA	-0.0529911	-0.89441	NA	NA	NA	NA	NA	NA	0.267006	0.000130085	NA	NA	NA	NA	NA	NA	0.738576	0.00333329	NA	NA	NA	NA
PER3	NA	NA	NA	smultixcan	0.000382691	0.00883	1.4732		NA	NA	NA	NA	NA	NA	0	1	0	0	1	NA	NA	0.197313	-1.48279	NA	NA	NA	NA	NA	NA	0.924418	0.000381029	NA	NA	NA	NA	NA	NA	0.986443	0.00758096	NA	NA	NA	NA
PGD	NA	NA	NA	smultixcan	1.20882e-05	0.000571624	-0.608242		NA	NA	NA	NA	NA	NA	0	1	0	0	1	NA	NA	-0.435524	0.346352	NA	NA	NA	NA	NA	NA	0.575278	6.82023e-07	NA	NA	NA	NA	NA	NA	0.896868	4.13117e-05	NA	NA	NA	NA
PHF24	NA	NA	NA	smultixcan	2.26491e-06	0.000143124	1.41575		NA	NA	NA	NA	NA	NA	0	1	0	0	1	NA	NA	0.147357	-0.897438	NA	NA	NA	NA	NA	NA	0.0800408	9.99405e-08	NA	NA	NA	NA	NA	NA	0.529692	8.01215e-06	NA	NA	NA	NA
PHKG2	NA	NA	NA	Brain_Nucleus_accumbens_basal_ganglia	1.18589e-05	0.00115778	4.38017		NA	NA	NA	NA	NA	NA	0	1	0	0	1	NA	NA	2.67543	-3.73244	NA	NA	NA	NA	NA	NA	0.00746324	0.000189637	NA	NA	NA	NA	NA	NA	0.314671	0.00898972	NA	NA	NA	NA
PHKG2	NA	NA	NA	Colon_Sigmoid	1.18589e-05	0.00129613	4.38017		NA	NA	NA	NA	NA	NA	0	1	0	0	1	NA	NA	2.67543	-3.73244	NA	NA	NA	NA	NA	NA	0.00746324	0.000189637	NA	NA	NA	NA	NA	NA	0.282187	0.00913713	NA	NA	NA	NA
PHKG2	NA	NA	NA	Esophagus_Muscularis	1.18589e-05	0.000996821	4.38017		NA	NA	NA	NA	NA	NA	0	1	0	0	1	NA	NA	2.67543	-3.73244	NA	NA	NA	NA	NA	NA	0.00746324	0.000189637	NA	NA	NA	NA	NA	NA	0.327048	0.00801015	NA	NA	NA	NA
PHKG2	NA	NA	NA	Pituitary	1.18589e-05	0.0011904	4.38017		NA	NA	NA	NA	NA	NA	0	1	0	0	1	NA	NA	2.67543	-3.73244	NA	NA	NA	NA	NA	NA	0.00746324	0.000189637	NA	NA	NA	NA	NA	NA	0.30239	0.00890392	NA	NA	NA	NA
PHKG2	NA	NA	NA	Prostate	7.41694e-06	0.000828908	4.48136		NA	NA	NA	NA	NA	NA	0	1	0	0	1	NA	NA	2.63924	-3.85142	NA	NA	NA	NA	NA	NA	0.0083091	0.000117437	NA	NA	NA	NA	NA	NA	0.314429	0.00626808	NA	NA	NA	NA
PHKG2	NA	NA	NA	Stomach	1.18589e-05	0.0011478	4.38017		NA	NA	NA	NA	NA	NA	0	1	0	0	1	NA	NA	2.67543	-3.73244	NA	NA	NA	NA	NA	NA	0.00746324	0.000189637	NA	NA	NA	NA	NA	NA	0.29215	0.00853367	NA	NA	NA	NA
PHKG2	NA	NA	NA	smultixcan	5.08119e-05	0.00185954	1.37275		NA	NA	NA	NA	NA	NA	0	1	0	0	1	NA	NA	1.00188	-1.13701	NA	NA	NA	NA	NA	NA	0.0498654	0.000451679	NA	NA	NA	NA	NA	NA	0.452123	0.00858172	NA	NA	NA	NA
PIK3AP1	NA	NA	NA	Adipose_Subcutaneous	9.4261e-05	0.00592441	-3.90491		NA	NA	NA	NA	NA	NA	0	1	0	0	1	NA	NA	-2.06393	3.43339	NA	NA	NA	NA	NA	NA	0.039024	0.000596083	NA	NA	NA	NA	NA	NA	0.563818	0.0197305	NA	NA	NA	NA
PINX1	NA	NA	NA	Adipose_Visceral_Omentum	0.000220652	0.00965709	3.69412		NA	NA	NA	NA	NA	NA	0	1	0	0	1	NA	NA	1.44859	-1.89027	NA	NA	NA	NA	NA	NA	0.147452	0.0587215	NA	NA	NA	NA	NA	NA	0.76226	0.326334	NA	NA	NA	NA
PIP4K2A	NA	NA	NA	Spleen	0.000144581	0.00754286	3.8002		NA	NA	NA	NA	NA	NA	0	1	0	0	1	NA	NA	0.734274	-3.7546	NA	NA	NA	NA	NA	NA	0.462782	0.000173616	NA	NA	NA	NA	NA	NA	0.913932	0.00828827	NA	NA	NA	NA
PITPNM3	NA	NA	NA	Esophagus_Gastroesophageal_Junction	0.000155257	0.00820954	3.78251		NA	NA	NA	NA	NA	NA	0	1	0	0	1	NA	NA	-0.477609	-4.12945	NA	NA	NA	NA	NA	NA	0.632928	3.63639e-05	NA	NA	NA	NA	NA	NA	0.957295	0.00240725	NA	NA	NA	NA
PLA2G6	NA	NA	NA	Brain_Frontal_Cortex_BA9	0.000189668	0.0089732	3.73239		NA	NA	NA	NA	NA	NA	0	1	0	0	1	NA	NA	-0.217008	-4.03186	NA	NA	NA	NA	NA	NA	0.828202	5.53363e-05	NA	NA	NA	NA	NA	NA	0.986822	0.00363314	NA	NA	NA	NA
PLA2G6	NA	NA	NA	Brain_Substantia_nigra	0.000189668	0.00951853	3.73239		NA	NA	NA	NA	NA	NA	0	1	0	0	1	NA	NA	-0.217008	-4.03186	NA	NA	NA	NA	NA	NA	0.828202	5.53363e-05	NA	NA	NA	NA	NA	NA	0.983846	0.00398384	NA	NA	NA	NA
PLA2G6	NA	NA	NA	Cells_EBV-transformed_lymphocytes	8.91843e-06	0.000855959	4.44186		NA	NA	NA	NA	NA	NA	0	1	0	0	1	NA	NA	-0.114861	-4.51747	NA	NA	NA	NA	NA	NA	0.908555	6.25837e-06	NA	NA	NA	NA	NA	NA	0.989415	0.000567988	NA	NA	NA	NA
PLB1	NA	NA	NA	Artery_Aorta	0.000137978	0.00811254	-3.81176		NA	NA	NA	NA	NA	NA	0	1	0	0	1	NA	NA	-0.272775	3.9385	NA	NA	NA	NA	NA	NA	0.785026	8.1993e-05	NA	NA	NA	NA	NA	NA	0.977504	0.00495547	NA	NA	NA	NA
PLB1	NA	NA	NA	Nerve_Tibial	6.52384e-05	0.00471442	3.99302		NA	NA	NA	NA	NA	NA	0	1	0	0	1	NA	NA	1.08811	-3.85844	NA	NA	NA	NA	NA	NA	0.276546	0.000114112	NA	NA	NA	NA	NA	NA	0.825517	0.00610904	NA	NA	NA	NA
PLB1	NA	NA	NA	smultixcan	2.41153e-05	0.00101087	-1.79054		NA	NA	NA	NA	NA	NA	0	1	0	0	1	NA	NA	-0.157614	2.00041	NA	NA	NA	NA	NA	NA	0.778401	1.79877e-05	NA	NA	NA	NA	NA	NA	0.95174	0.00066369	NA	NA	NA	NA
PNPLA6	NA	NA	NA	Nerve_Tibial	0.000162857	0.00897304	3.7706		NA	NA	NA	NA	NA	NA	0	1	0	0	1	NA	NA	-0.160012	-3.31072	NA	NA	NA	NA	NA	NA	0.872871	0.000930547	NA	NA	NA	NA	NA	NA	0.982693	0.0276168	NA	NA	NA	NA
POLI	NA	NA	NA	Artery_Tibial	7.5046e-05	0.00462919	-3.95969		NA	NA	NA	NA	NA	NA	0	1	0	0	1	NA	NA	-0.996618	3.82762	NA	NA	NA	NA	NA	NA	0.31895	0.000129388	NA	NA	NA	NA	NA	NA	0.865009	0.00633752	NA	NA	NA	NA
POLI	NA	NA	NA	Lung	0.000217715	0.00936088	-3.69752		NA	NA	NA	NA	NA	NA	0	1	0	0	1	NA	NA	-0.766538	3.64123	NA	NA	NA	NA	NA	NA	0.443356	0.000271343	NA	NA	NA	NA	NA	NA	0.89893	0.0109279	NA	NA	NA	NA
POLR2E	NA	NA	NA	Brain_Hypothalamus	0.000168742	0.00851023	-3.76173		NA	NA	NA	NA	NA	NA	0	1	0	0	1	NA	NA	-2.55631	3.08172	NA	NA	NA	NA	NA	NA	0.0105789	0.00205809	NA	NA	NA	NA	NA	NA	0.35862	0.0467814	NA	NA	NA	NA
POLR2E	NA	NA	NA	Esophagus_Mucosa	7.33857e-05	0.00470094	-3.96503		NA	NA	NA	NA	NA	NA	0	1	0	0	1	NA	NA	-2.47002	3.28826	NA	NA	NA	NA	NA	NA	0.0135106	0.0010081	NA	NA	NA	NA	NA	NA	0.370323	0.0279055	NA	NA	NA	NA
POLR2E	NA	NA	NA	Muscle_Skeletal	3.12004e-05	0.00222349	-4.16452		NA	NA	NA	NA	NA	NA	0	1	0	0	1	NA	NA	-1.44696	3.90198	NA	NA	NA	NA	NA	NA	0.147908	9.5409e-05	NA	NA	NA	NA	NA	NA	0.755526	0.0052808	NA	NA	NA	NA
POLR2E	NA	NA	NA	Pancreas	6.46277e-05	0.00477286	-3.99524		NA	NA	NA	NA	NA	NA	0	1	0	0	1	NA	NA	-1.39459	3.74828	NA	NA	NA	NA	NA	NA	0.16314	0.00017805	NA	NA	NA	NA	NA	NA	0.769962	0.0084981	NA	NA	NA	NA
POLR2E	NA	NA	NA	Skin_Not_Sun_Exposed_Suprapubic	8.72634e-05	0.00590464	-3.92352		NA	NA	NA	NA	NA	NA	0	1	0	0	1	NA	NA	-2.0796	3.4267	NA	NA	NA	NA	NA	NA	0.037562	0.000610962	NA	NA	NA	NA	NA	NA	0.537911	0.0197255	NA	NA	NA	NA
POLR2E	NA	NA	NA	Spleen	6.14012e-05	0.00411172	-4.00736		NA	NA	NA	NA	NA	NA	0	1	0	0	1	NA	NA	-1.2878	3.80792	NA	NA	NA	NA	NA	NA	0.197817	0.000140139	NA	NA	NA	NA	NA	NA	0.803319	0.00702325	NA	NA	NA	NA
POLR2E	NA	NA	NA	Stomach	1.06918e-05	0.00107841	-4.40269		NA	NA	NA	NA	NA	NA	0	1	0	0	1	NA	NA	-1.82918	4.06213	NA	NA	NA	NA	NA	NA	0.0673731	4.86271e-05	NA	NA	NA	NA	NA	NA	0.62566	0.0030229	NA	NA	NA	NA
POLR2E	NA	NA	NA	Testis	7.02461e-06	0.000786882	-4.49294		NA	NA	NA	NA	NA	NA	0	1	0	0	1	NA	NA	-1.30067	4.29752	NA	NA	NA	NA	NA	NA	0.193373	1.72721e-05	NA	NA	NA	NA	NA	NA	0.802002	0.00156821	NA	NA	NA	NA
POLR2E	NA	NA	NA	Thyroid	0.000189036	0.00975459	-3.73324		NA	NA	NA	NA	NA	NA	0	1	0	0	1	NA	NA	-0.92953	3.62726	NA	NA	NA	NA	NA	NA	0.352615	0.000286449	NA	NA	NA	NA	NA	NA	0.870153	0.0115698	NA	NA	NA	NA
POU5F1	NA	NA	NA	Liver	2.81464e-07	4.97722e-05	-5.13545		NA	NA	NA	NA	NA	NA	0	1	0	0	1	NA	NA	0.12137	5.45837	NA	NA	NA	NA	NA	NA	0.903398	4.80518e-08	NA	NA	NA	NA	NA	NA	0.987598	8.18447e-06	NA	NA	NA	NA
POU5F1	NA	NA	NA	smultixcan	2.81464e-07	2.54752e-05	-5.13545		NA	NA	NA	NA	NA	NA	0	1	0	0	1	NA	NA	1.13476	5.45837	NA	NA	NA	NA	NA	NA	6.02371e-06	4.80518e-08	NA	NA	NA	NA	NA	NA	0.00158453	4.17458e-06	NA	NA	NA	NA
PPA2	NA	NA	NA	Colon_Transverse	4.94089e-05	0.00330974	4.05841		NA	NA	NA	NA	NA	NA	0	1	0	0	1	NA	NA	1.50576	-0.718048	NA	NA	NA	NA	NA	NA	0.132129	0.472727	NA	NA	NA	NA	NA	NA	0.736512	0.81015	NA	NA	NA	NA
PPA2	NA	NA	NA	Liver	1.1939e-05	0.00131608	4.3787		NA	NA	NA	NA	NA	NA	0	1	0	0	1	NA	NA	-0.666366	-1.57989	NA	NA	NA	NA	NA	NA	0.505177	0.114132	NA	NA	NA	NA	NA	NA	0.918341	0.449089	NA	NA	NA	NA
PPA2	NA	NA	NA	smultixcan	0.000109113	0.00336174	0.390952		NA	NA	NA	NA	NA	NA	0	1	0	0	1	NA	NA	0.181293	0.401273	NA	NA	NA	NA	NA	NA	0.0110498	2.77826e-05	NA	NA	NA	NA	NA	NA	0.253414	0.000952557	NA	NA	NA	NA
PPFIA1	NA	NA	NA	smultixcan	0.000132014	0.00385714	0.985879		NA	NA	NA	NA	NA	NA	0	1	0	0	1	NA	NA	-0.882608	-1.38113	NA	NA	NA	NA	NA	NA	0.624836	4.66464e-05	NA	NA	NA	NA	NA	NA	0.911294	0.00145936	NA	NA	NA	NA
PPFIA4	NA	NA	NA	Whole_Blood	9.7433e-12	3.35057e-09	6.81024		NA	NA	NA	NA	NA	NA	0	1	0	0	1	NA	NA	0.665172	-5.189	NA	NA	NA	NA	NA	NA	0.505941	2.11431e-07	NA	NA	NA	NA	NA	NA	0.926512	3.04677e-05	NA	NA	NA	NA
PPFIA4	NA	NA	NA	smultixcan	3.7513e-08	4.29015e-06	0.525212		NA	NA	NA	NA	NA	NA	0	1	0	0	1	NA	NA	0.0842079	-0.341417	NA	NA	NA	NA	NA	NA	0.458548	0.000722304	NA	NA	NA	NA	NA	NA	0.852057	0.0123051	NA	NA	NA	NA
PPP2R5A	NA	NA	NA	Heart_Atrial_Appendage	5.4044e-05	0.00357859	4.03741		NA	NA	NA	NA	NA	NA	0	1	0	0	1	NA	NA	-0.0702198	-4.30856	NA	NA	NA	NA	NA	NA	0.944019	1.64323e-05	NA	NA	NA	NA	NA	NA	0.99251	0.00133518	NA	NA	NA	NA
PPP4C	NA	NA	NA	Adipose_Subcutaneous	5.55967e-07	9.03212e-05	5.00592		NA	NA	NA	NA	NA	NA	0	1	0	0	1	NA	NA	0.0823804	-5.23862	NA	NA	NA	NA	NA	NA	0.934344	1.61782e-07	NA	NA	NA	NA	NA	NA	0.991582	2.54037e-05	NA	NA	NA	NA
PPP4C	NA	NA	NA	Adipose_Visceral_Omentum	0.000132478	0.00682196	3.82181		NA	NA	NA	NA	NA	NA	0	1	0	0	1	NA	NA	-0.150864	-4.10565	NA	NA	NA	NA	NA	NA	0.880083	4.03188e-05	NA	NA	NA	NA	NA	NA	0.992717	0.00278222	NA	NA	NA	NA
PPP4C	NA	NA	NA	Brain_Frontal_Cortex_BA9	0.000131005	0.00713079	3.82456		NA	NA	NA	NA	NA	NA	0	1	0	0	1	NA	NA	-0.154033	-4.12561	NA	NA	NA	NA	NA	NA	0.877583	3.69756e-05	NA	NA	NA	NA	NA	NA	0.992801	0.00267628	NA	NA	NA	NA
PPP4C	NA	NA	NA	Brain_Hypothalamus	0.000132478	0.0072448	3.82181		NA	NA	NA	NA	NA	NA	0	1	0	0	1	NA	NA	-0.150864	-4.10565	NA	NA	NA	NA	NA	NA	0.880083	4.03188e-05	NA	NA	NA	NA	NA	NA	0.982577	0.0031282	NA	NA	NA	NA
PPP4C	NA	NA	NA	Cells_Cultured_fibroblasts	0.000132478	0.00708654	3.82181		NA	NA	NA	NA	NA	NA	0	1	0	0	1	NA	NA	-0.150864	-4.10565	NA	NA	NA	NA	NA	NA	0.880083	4.03188e-05	NA	NA	NA	NA	NA	NA	0.99383	0.00251921	NA	NA	NA	NA
PPP4C	NA	NA	NA	Nerve_Tibial	0.00017893	0.00940937	3.74704		NA	NA	NA	NA	NA	NA	0	1	0	0	1	NA	NA	0.169612	-3.89199	NA	NA	NA	NA	NA	NA	0.865315	9.94243e-05	NA	NA	NA	NA	NA	NA	0.9821	0.00555224	NA	NA	NA	NA
PPP4C	NA	NA	NA	Ovary	0.00017893	0.00973252	3.74704		NA	NA	NA	NA	NA	NA	0	1	0	0	1	NA	NA	0.169612	-3.89199	NA	NA	NA	NA	NA	NA	0.865315	9.94243e-05	NA	NA	NA	NA	NA	NA	0.988099	0.00607927	NA	NA	NA	NA
PPP4C	NA	NA	NA	Pituitary	0.00017893	0.00965646	3.74704		NA	NA	NA	NA	NA	NA	0	1	0	0	1	NA	NA	0.169612	-3.89199	NA	NA	NA	NA	NA	NA	0.865315	9.94243e-05	NA	NA	NA	NA	NA	NA	0.988268	0.00552688	NA	NA	NA	NA
PPP4C	NA	NA	NA	Skin_Not_Sun_Exposed_Suprapubic	5.55967e-07	9.744e-05	5.00592		NA	NA	NA	NA	NA	NA	0	1	0	0	1	NA	NA	0.0823804	-5.23862	NA	NA	NA	NA	NA	NA	0.934344	1.61782e-07	NA	NA	NA	NA	NA	NA	0.993216	2.37074e-05	NA	NA	NA	NA
PPP4C	NA	NA	NA	Skin_Sun_Exposed_Lower_leg	0.000132478	0.00691461	3.82181		NA	NA	NA	NA	NA	NA	0	1	0	0	1	NA	NA	-0.150864	-4.10565	NA	NA	NA	NA	NA	NA	0.880083	4.03188e-05	NA	NA	NA	NA	NA	NA	0.989852	0.00277701	NA	NA	NA	NA
PPP4C	NA	NA	NA	smultixcan	6.7171e-06	0.000358751	3.85485		NA	NA	NA	NA	NA	NA	0	1	0	0	1	NA	NA	0.00830686	-4.03128	NA	NA	NA	NA	NA	NA	0.998833	1.72143e-06	NA	NA	NA	NA	NA	NA	0.999757	9.13323e-05	NA	NA	NA	NA
PRAG1	NA	NA	NA	Brain_Cortex	1.11096e-06	0.000174599	-4.87089		NA	NA	NA	NA	NA	NA	0	1	0	0	1	NA	NA	0.184799	5.23117	NA	NA	NA	NA	NA	NA	0.853387	1.68439e-07	NA	NA	NA	NA	NA	NA	0.986378	2.87515e-05	NA	NA	NA	NA
PRAG1	NA	NA	NA	Brain_Substantia_nigra	1.11096e-06	0.000173694	-4.87089		NA	NA	NA	NA	NA	NA	0	1	0	0	1	NA	NA	0.184799	5.23117	NA	NA	NA	NA	NA	NA	0.853387	1.68439e-07	NA	NA	NA	NA	NA	NA	0.984594	2.87514e-05	NA	NA	NA	NA
PRAG1	NA	NA	NA	Cells_Cultured_fibroblasts	1.11096e-06	0.000140131	-4.87089		NA	NA	NA	NA	NA	NA	0	1	0	0	1	NA	NA	0.184799	5.23117	NA	NA	NA	NA	NA	NA	0.853387	1.68439e-07	NA	NA	NA	NA	NA	NA	0.991062	2.49796e-05	NA	NA	NA	NA
PRAG1	NA	NA	NA	Colon_Sigmoid	1.11096e-06	0.000167081	4.87089		NA	NA	NA	NA	NA	NA	0	1	0	0	1	NA	NA	-0.184799	-5.23117	NA	NA	NA	NA	NA	NA	0.853387	1.68439e-07	NA	NA	NA	NA	NA	NA	0.989082	2.79181e-05	NA	NA	NA	NA
PRAG1	NA	NA	NA	Heart_Left_Ventricle	1.11096e-06	0.000157909	-4.87089		NA	NA	NA	NA	NA	NA	0	1	0	0	1	NA	NA	0.184799	5.23117	NA	NA	NA	NA	NA	NA	0.853387	1.68439e-07	NA	NA	NA	NA	NA	NA	0.982648	2.60443e-05	NA	NA	NA	NA
PRAG1	NA	NA	NA	Lung	1.11096e-06	0.000144465	-4.87089		NA	NA	NA	NA	NA	NA	0	1	0	0	1	NA	NA	0.184799	5.23117	NA	NA	NA	NA	NA	NA	0.853387	1.68439e-07	NA	NA	NA	NA	NA	NA	0.987223	2.5589e-05	NA	NA	NA	NA
PRAG1	NA	NA	NA	Pancreas	1.11096e-06	0.000184243	-4.87089		NA	NA	NA	NA	NA	NA	0	1	0	0	1	NA	NA	0.184799	5.23117	NA	NA	NA	NA	NA	NA	0.853387	1.68439e-07	NA	NA	NA	NA	NA	NA	0.989983	2.51357e-05	NA	NA	NA	NA
PRAG1	NA	NA	NA	Prostate	1.11096e-06	0.000154312	-4.87089		NA	NA	NA	NA	NA	NA	0	1	0	0	1	NA	NA	0.184799	5.23117	NA	NA	NA	NA	NA	NA	0.853387	1.68439e-07	NA	NA	NA	NA	NA	NA	0.987013	2.49127e-05	NA	NA	NA	NA
PRAG1	NA	NA	NA	smultixcan	4.87318e-06	0.000279418	-1.20331		NA	NA	NA	NA	NA	NA	0	1	0	0	1	NA	NA	0.0352741	0.754871	NA	NA	NA	NA	NA	NA	0.548881	1.23381e-06	NA	NA	NA	NA	NA	NA	0.887222	6.86336e-05	NA	NA	NA	NA
PRDX1	NA	NA	NA	Brain_Caudate_basal_ganglia	6.08645e-05	0.00436385	-4.00943		NA	NA	NA	NA	NA	NA	0	1	0	0	1	NA	NA	0.248782	2.89432	NA	NA	NA	NA	NA	NA	0.803529	0.00379976	NA	NA	NA	NA	NA	NA	0.979369	0.0735595	NA	NA	NA	NA
PRDX1	NA	NA	NA	Brain_Cortex	3.81031e-05	0.00314641	-4.11869		NA	NA	NA	NA	NA	NA	0	1	0	0	1	NA	NA	0.365635	4.46907	NA	NA	NA	NA	NA	NA	0.714638	7.85588e-06	NA	NA	NA	NA	NA	NA	0.971437	0.000791384	NA	NA	NA	NA
PRDX6	NA	NA	NA	smultixcan	0.000249787	0.00637897	0.885536		NA	NA	NA	NA	NA	NA	0	1	0	0	1	NA	NA	0.349754	-0.76555	NA	NA	NA	NA	NA	NA	0.220039	0.000584891	NA	NA	NA	NA	NA	NA	0.707277	0.0105093	NA	NA	NA	NA
PRKAR1A	NA	NA	NA	Adipose_Subcutaneous	7.69593e-05	0.00510846	-3.95368		NA	NA	NA	NA	NA	NA	0	1	0	0	1	NA	NA	-1.8129	3.57369	NA	NA	NA	NA	NA	NA	0.0698479	0.00035198	NA	NA	NA	NA	NA	NA	0.655609	0.0136921	NA	NA	NA	NA
PRKAR1A	NA	NA	NA	Nerve_Tibial	6.96077e-05	0.00493465	-3.97762		NA	NA	NA	NA	NA	NA	0	1	0	0	1	NA	NA	-1.81271	3.59885	NA	NA	NA	NA	NA	NA	0.069876	0.000319625	NA	NA	NA	NA	NA	NA	0.631147	0.0128208	NA	NA	NA	NA
PRKAR1A	NA	NA	NA	Thyroid	0.000124546	0.00723015	-3.837		NA	NA	NA	NA	NA	NA	0	1	0	0	1	NA	NA	-1.80014	3.45541	NA	NA	NA	NA	NA	NA	0.0718384	0.000549459	NA	NA	NA	NA	NA	NA	0.626002	0.0182926	NA	NA	NA	NA
PRPF6	NA	NA	NA	Adipose_Visceral_Omentum	0.000196665	0.00892272	-3.72326		NA	NA	NA	NA	NA	NA	0	1	0	0	1	NA	NA	-0.592908	3.77255	NA	NA	NA	NA	NA	NA	0.553243	0.000161589	NA	NA	NA	NA	NA	NA	0.941054	0.00743369	NA	NA	NA	NA
PRPF6	NA	NA	NA	Heart_Atrial_Appendage	0.000136214	0.00709574	-3.81494		NA	NA	NA	NA	NA	NA	0	1	0	0	1	NA	NA	-0.310776	3.41922	NA	NA	NA	NA	NA	NA	0.755971	0.000628016	NA	NA	NA	NA	NA	NA	0.97001	0.0192243	NA	NA	NA	NA
PRSS51	NA	NA	NA	smultixcan	1.72091e-05	0.000762383	-1.66842		NA	NA	NA	NA	NA	NA	0	1	0	0	1	NA	NA	-0.973714	1.45764	NA	NA	NA	NA	NA	NA	0.550741	0.000173573	NA	NA	NA	NA	NA	NA	0.888256	0.00416842	NA	NA	NA	NA
PSMB10	NA	NA	NA	Cells_Cultured_fibroblasts	0.00015227	0.00782899	3.78734		NA	NA	NA	NA	NA	NA	0	1	0	0	1	NA	NA	1.73181	-3.4219	NA	NA	NA	NA	NA	NA	0.0833078	0.000621855	NA	NA	NA	NA	NA	NA	0.675767	0.0185337	NA	NA	NA	NA
PUSL1	NA	NA	NA	Brain_Frontal_Cortex_BA9	2.03618e-08	5.07008e-06	5.6089		NA	NA	NA	NA	NA	NA	0	1	0	0	1	NA	NA	0.992092	-5.30913	NA	NA	NA	NA	NA	NA	0.321153	1.10152e-07	NA	NA	NA	NA	NA	NA	0.867315	1.76463e-05	NA	NA	NA	NA
PUSL1	NA	NA	NA	smultixcan	7.46212e-07	5.91642e-05	2.52779		NA	NA	NA	NA	NA	NA	0	1	0	0	1	NA	NA	0.363519	-0.831254	NA	NA	NA	NA	NA	NA	0.183195	3.85816e-08	NA	NA	NA	NA	NA	NA	0.676653	3.45628e-06	NA	NA	NA	NA
PVT1	NA	NA	NA	Brain_Frontal_Cortex_BA9	9.87508e-09	2.5955e-06	-5.73286		NA	NA	NA	NA	NA	NA	0	1	0	0	1	NA	NA	-1.43636	5.56432	NA	NA	NA	NA	NA	NA	0.150899	2.63169e-08	NA	NA	NA	NA	NA	NA	0.779551	5.26997e-06	NA	NA	NA	NA
PVT1	NA	NA	NA	Liver	3.26446e-08	6.29744e-06	-5.52663		NA	NA	NA	NA	NA	NA	0	1	0	0	1	NA	NA	-0.804152	5.54939	NA	NA	NA	NA	NA	NA	0.421309	2.86665e-08	NA	NA	NA	NA	NA	NA	0.886858	5.15663e-06	NA	NA	NA	NA
PVT1	NA	NA	NA	Skin_Not_Sun_Exposed_Suprapubic	2.5022e-09	6.07977e-07	-5.96131		NA	NA	NA	NA	NA	NA	0	1	0	0	1	NA	NA	-0.933422	6.13465	NA	NA	NA	NA	NA	NA	0.350602	8.53468e-10	NA	NA	NA	NA	NA	NA	0.875337	2.06128e-07	NA	NA	NA	NA
PVT1	NA	NA	NA	Skin_Sun_Exposed_Lower_leg	5.53634e-10	1.56338e-07	-6.2031		NA	NA	NA	NA	NA	NA	0	1	0	0	1	NA	NA	-0.483149	6.36184	NA	NA	NA	NA	NA	NA	0.62899	1.99349e-10	NA	NA	NA	NA	NA	NA	0.954061	6.05385e-08	NA	NA	NA	NA
PVT1	NA	NA	NA	Thyroid	3.63832e-08	8.8158e-06	-5.50756		NA	NA	NA	NA	NA	NA	0	1	0	0	1	NA	NA	-1.82135	5.19678	NA	NA	NA	NA	NA	NA	0.0685544	2.0277e-07	NA	NA	NA	NA	NA	NA	0.616228	3.17123e-05	NA	NA	NA	NA
PVT1	NA	NA	NA	smultixcan	3.8631e-08	4.3705e-06	-2.70415		NA	NA	NA	NA	NA	NA	0	1	0	0	1	NA	NA	-0.778813	2.45608	NA	NA	NA	NA	NA	NA	0.125666	1.6381e-07	NA	NA	NA	NA	NA	NA	0.609702	1.23173e-05	NA	NA	NA	NA
R3HDM4	NA	NA	NA	Thyroid	1.35059e-05	0.00128664	-4.35174		NA	NA	NA	NA	NA	NA	0	1	0	0	1	NA	NA	-2.03468	1.68995	NA	NA	NA	NA	NA	NA	0.041883	0.0910376	NA	NA	NA	NA	NA	NA	0.552677	0.403978	NA	NA	NA	NA
RAB15	NA	NA	NA	Brain_Hippocampus	9.41195e-05	0.00599316	-3.90527		NA	NA	NA	NA	NA	NA	0	1	0	0	1	NA	NA	-0.367372	3.9902	NA	NA	NA	NA	NA	NA	0.713342	6.60178e-05	NA	NA	NA	NA	NA	NA	0.967881	0.00436977	NA	NA	NA	NA
RAB15	NA	NA	NA	Brain_Putamen_basal_ganglia	0.000137293	0.00715699	-3.81299		NA	NA	NA	NA	NA	NA	0	1	0	0	1	NA	NA	-0.299299	3.91452	NA	NA	NA	NA	NA	NA	0.764712	9.05856e-05	NA	NA	NA	NA	NA	NA	0.96587	0.00519002	NA	NA	NA	NA
RAB5B	NA	NA	NA	Brain_Putamen_basal_ganglia	3.54094e-14	1.82535e-11	7.57683		NA	NA	NA	NA	NA	NA	0	1	0	0	1	NA	NA	2.1636	-6.00111	NA	NA	NA	NA	NA	NA	0.030495	1.95978e-09	NA	NA	NA	NA	NA	NA	0.530757	5.0902e-07	NA	NA	NA	NA
RAB5B	NA	NA	NA	Pituitary	3.54094e-14	2.73415e-11	-7.57683		NA	NA	NA	NA	NA	NA	0	1	0	0	1	NA	NA	-2.3089	7.2221	NA	NA	NA	NA	NA	NA	0.020949	5.11907e-13	NA	NA	NA	NA	NA	NA	0.461599	3.21401e-10	NA	NA	NA	NA
RAB5B	NA	NA	NA	smultixcan	1.67551e-12	3.96154e-10	0.13318		NA	NA	NA	NA	NA	NA	0	1	0	0	1	NA	NA	-0.178564	-0.368288	NA	NA	NA	NA	NA	NA	0.0811302	6.72919e-11	NA	NA	NA	NA	NA	NA	0.531625	1.08694e-08	NA	NA	NA	NA
RAPH1	NA	NA	NA	Cells_Cultured_fibroblasts	1.44018e-07	2.77629e-05	-5.26005		NA	NA	NA	NA	NA	NA	0	1	0	0	1	NA	NA	-1.54482	5.03493	NA	NA	NA	NA	NA	NA	0.122389	4.78011e-07	NA	NA	NA	NA	NA	NA	0.734611	5.95695e-05	NA	NA	NA	NA
RAPH1	NA	NA	NA	smultixcan	1.44018e-07	1.42281e-05	-5.26005		NA	NA	NA	NA	NA	NA	0	1	0	0	1	NA	NA	-1.54482	5.03493	NA	NA	NA	NA	NA	NA	0.122389	4.78011e-07	NA	NA	NA	NA	NA	NA	0.602235	3.05358e-05	NA	NA	NA	NA
RAVER1	NA	NA	NA	Artery_Aorta	2.23239e-05	0.00214607	-4.24028		NA	NA	NA	NA	NA	NA	0	1	0	0	1	NA	NA	-5.68151	2.54111	NA	NA	NA	NA	NA	NA	1.33513e-08	0.01105	NA	NA	NA	NA	NA	NA	2.10933e-05	0.134717	NA	NA	NA	NA
RAVER1	NA	NA	NA	Brain_Putamen_basal_ganglia	2.23239e-05	0.00183312	4.24028		NA	NA	NA	NA	NA	NA	0	1	0	0	1	NA	NA	5.68151	-2.54111	NA	NA	NA	NA	NA	NA	1.33513e-08	0.01105	NA	NA	NA	NA	NA	NA	1.74798e-05	0.129295	NA	NA	NA	NA
RAVER1	NA	NA	NA	Lung	2.23239e-05	0.00177641	-4.24028		NA	NA	NA	NA	NA	NA	0	1	0	0	1	NA	NA	-4.20067	1.97879	NA	NA	NA	NA	NA	NA	2.6613e-05	0.0478393	NA	NA	NA	NA	NA	NA	0.0140112	0.297557	NA	NA	NA	NA
RAVER1	NA	NA	NA	Testis	2.23239e-05	0.00202953	-4.24028		NA	NA	NA	NA	NA	NA	0	1	0	0	1	NA	NA	-5.68151	2.54111	NA	NA	NA	NA	NA	NA	1.33513e-08	0.01105	NA	NA	NA	NA	NA	NA	2.30977e-05	0.145154	NA	NA	NA	NA
RAVER1	NA	NA	NA	Whole_Blood	0.000188496	0.00818126	3.73396		NA	NA	NA	NA	NA	NA	0	1	0	0	1	NA	NA	4.57213	-1.59997	NA	NA	NA	NA	NA	NA	4.82781e-06	0.109606	NA	NA	NA	NA	NA	NA	0.0029691	0.428998	NA	NA	NA	NA
RAVER1	NA	NA	NA	smultixcan	3.57554e-06	0.000214359	-0.596298		NA	NA	NA	NA	NA	NA	0	1	0	0	1	NA	NA	-0.28689	0.234213	NA	NA	NA	NA	NA	NA	2.64425e-09	0.0450513	NA	NA	NA	NA	NA	NA	1.40809e-06	0.194071	NA	NA	NA	NA
RELA	NA	NA	NA	Heart_Atrial_Appendage	5.72985e-05	0.0037435	4.02367		NA	NA	NA	NA	NA	NA	0	1	0	0	1	NA	NA	-1.37252	-4.66722	NA	NA	NA	NA	NA	NA	0.1699	3.05306e-06	NA	NA	NA	NA	NA	NA	0.778631	0.000327515	NA	NA	NA	NA
RELA	NA	NA	NA	smultixcan	0.000334552	0.00796377	0.583044		NA	NA	NA	NA	NA	NA	0	1	0	0	1	NA	NA	-0.519324	-0.716521	NA	NA	NA	NA	NA	NA	0.461952	1.57725e-06	NA	NA	NA	NA	NA	NA	0.854366	8.42977e-05	NA	NA	NA	NA
RELL2	NA	NA	NA	Brain_Cerebellar_Hemisphere	4.98331e-05	0.00406311	-4.05641		NA	NA	NA	NA	NA	NA	0	1	0	0	1	NA	NA	-0.363688	4.13896	NA	NA	NA	NA	NA	NA	0.716091	3.48885e-05	NA	NA	NA	NA	NA	NA	0.971461	0.00267011	NA	NA	NA	NA
RELL2	NA	NA	NA	Brain_Cerebellum	5.06014e-05	0.00396254	-4.05283		NA	NA	NA	NA	NA	NA	0	1	0	0	1	NA	NA	-0.500663	4.34712	NA	NA	NA	NA	NA	NA	0.616609	1.37937e-05	NA	NA	NA	NA	NA	NA	0.948977	0.00118784	NA	NA	NA	NA
RELL2	NA	NA	NA	Prostate	6.51893e-05	0.00446363	-3.99319		NA	NA	NA	NA	NA	NA	0	1	0	0	1	NA	NA	-0.16956	4.1359	NA	NA	NA	NA	NA	NA	0.865356	3.53561e-05	NA	NA	NA	NA	NA	NA	0.987761	0.00248018	NA	NA	NA	NA
RELL2	NA	NA	NA	smultixcan	0.000209912	0.00556321	-1.33599		NA	NA	NA	NA	NA	NA	0	1	0	0	1	NA	NA	0.166596	1.44502	NA	NA	NA	NA	NA	NA	0.842041	1.53583e-05	NA	NA	NA	NA	NA	NA	0.967676	0.000583455	NA	NA	NA	NA
RFT1	NA	NA	NA	Esophagus_Muscularis	0.000168546	0.007605	3.76202		NA	NA	NA	NA	NA	NA	0	1	0	0	1	NA	NA	-0.190697	-4.01655	NA	NA	NA	NA	NA	NA	0.848763	5.90565e-05	NA	NA	NA	NA	NA	NA	0.985805	0.00339575	NA	NA	NA	NA
RHOT1	NA	NA	NA	Adipose_Subcutaneous	2.87244e-05	0.00238819	-4.18335		NA	NA	NA	NA	NA	NA	0	1	0	0	1	NA	NA	-1.29572	3.7483	NA	NA	NA	NA	NA	NA	0.195072	0.000178035	NA	NA	NA	NA	NA	NA	0.781902	0.00858567	NA	NA	NA	NA
RHOT1	NA	NA	NA	Artery_Coronary	2.19877e-06	0.000311184	-4.73424		NA	NA	NA	NA	NA	NA	0	1	0	0	1	NA	NA	-0.616748	4.77465	NA	NA	NA	NA	NA	NA	0.537401	1.80021e-06	NA	NA	NA	NA	NA	NA	0.938291	0.000242783	NA	NA	NA	NA
RHOT1	NA	NA	NA	Artery_Tibial	1.06831e-06	0.000147989	-4.87862		NA	NA	NA	NA	NA	NA	0	1	0	0	1	NA	NA	-0.772486	4.78982	NA	NA	NA	NA	NA	NA	0.439826	1.66934e-06	NA	NA	NA	NA	NA	NA	0.90659	0.000180161	NA	NA	NA	NA
RHOT1	NA	NA	NA	Brain_Putamen_basal_ganglia	2.84111e-06	0.000342372	-4.68198		NA	NA	NA	NA	NA	NA	0	1	0	0	1	NA	NA	-0.687573	4.69873	NA	NA	NA	NA	NA	NA	0.491722	2.61784e-06	NA	NA	NA	NA	NA	NA	0.908688	0.000285956	NA	NA	NA	NA
RHOT1	NA	NA	NA	Breast_Mammary_Tissue	3.00325e-05	0.0024808	-4.17322		NA	NA	NA	NA	NA	NA	0	1	0	0	1	NA	NA	-1.0726	4.01496	NA	NA	NA	NA	NA	NA	0.283452	5.94568e-05	NA	NA	NA	NA	NA	NA	0.849814	0.00380041	NA	NA	NA	NA
RHOT1	NA	NA	NA	Colon_Sigmoid	7.97108e-07	0.000127614	-4.93607		NA	NA	NA	NA	NA	NA	0	1	0	0	1	NA	NA	-0.446417	4.22163	NA	NA	NA	NA	NA	NA	0.655296	2.42541e-05	NA	NA	NA	NA	NA	NA	0.960199	0.00193271	NA	NA	NA	NA
RHOT1	NA	NA	NA	Colon_Transverse	9.10216e-07	0.000127873	-4.91012		NA	NA	NA	NA	NA	NA	0	1	0	0	1	NA	NA	-1.48539	4.30433	NA	NA	NA	NA	NA	NA	0.137441	1.67495e-05	NA	NA	NA	NA	NA	NA	0.745438	0.00137097	NA	NA	NA	NA
RHOT1	NA	NA	NA	Esophagus_Gastroesophageal_Junction	1.00414e-06	0.00015514	-4.89082		NA	NA	NA	NA	NA	NA	0	1	0	0	1	NA	NA	-1.41583	4.34816	NA	NA	NA	NA	NA	NA	0.156824	1.37287e-05	NA	NA	NA	NA	NA	NA	0.783259	0.0010767	NA	NA	NA	NA
RHOT1	NA	NA	NA	Esophagus_Muscularis	2.51928e-05	0.00184919	-4.21307		NA	NA	NA	NA	NA	NA	0	1	0	0	1	NA	NA	-1.18259	4.02915	NA	NA	NA	NA	NA	NA	0.236971	5.59788e-05	NA	NA	NA	NA	NA	NA	0.821728	0.00327784	NA	NA	NA	NA
RHOT1	NA	NA	NA	Lung	5.153e-08	1.05666e-05	-5.44595		NA	NA	NA	NA	NA	NA	0	1	0	0	1	NA	NA	-1.71826	4.65605	NA	NA	NA	NA	NA	NA	0.0857496	3.22339e-06	NA	NA	NA	NA	NA	NA	0.653131	0.000319042	NA	NA	NA	NA
RHOT1	NA	NA	NA	Nerve_Tibial	1.08619e-06	0.000164411	-4.87534		NA	NA	NA	NA	NA	NA	0	1	0	0	1	NA	NA	-0.262052	3.98203	NA	NA	NA	NA	NA	NA	0.793282	6.83284e-05	NA	NA	NA	NA	NA	NA	0.973773	0.00436211	NA	NA	NA	NA
RHOT1	NA	NA	NA	smultixcan	3.26306e-05	0.00131039	-3.16024		NA	NA	NA	NA	NA	NA	0	1	0	0	1	NA	NA	-0.956106	2.59611	NA	NA	NA	NA	NA	NA	0.281506	0.000224062	NA	NA	NA	NA	NA	NA	0.747543	0.0050789	NA	NA	NA	NA
RIMS3	NA	NA	NA	Adrenal_Gland	0.000113934	0.00666698	-3.85882		NA	NA	NA	NA	NA	NA	0	1	0	0	1	NA	NA	-1.15603	3.67652	NA	NA	NA	NA	NA	NA	0.247669	0.000236438	NA	NA	NA	NA	NA	NA	0.832794	0.0104714	NA	NA	NA	NA
RIMS3	NA	NA	NA	Artery_Aorta	0.000120435	0.00735736	3.84524		NA	NA	NA	NA	NA	NA	0	1	0	0	1	NA	NA	1.24153	-3.6375	NA	NA	NA	NA	NA	NA	0.21441	0.000275293	NA	NA	NA	NA	NA	NA	0.807102	0.0118159	NA	NA	NA	NA
RIMS3	NA	NA	NA	Artery_Tibial	0.000113934	0.00630868	3.85882		NA	NA	NA	NA	NA	NA	0	1	0	0	1	NA	NA	1.15603	-3.67652	NA	NA	NA	NA	NA	NA	0.247669	0.000236438	NA	NA	NA	NA	NA	NA	0.824517	0.00988569	NA	NA	NA	NA
RIMS3	NA	NA	NA	Brain_Cerebellar_Hemisphere	0.000113934	0.00766864	-3.85882		NA	NA	NA	NA	NA	NA	0	1	0	0	1	NA	NA	-1.15603	3.67652	NA	NA	NA	NA	NA	NA	0.247669	0.000236438	NA	NA	NA	NA	NA	NA	0.84821	0.0109281	NA	NA	NA	NA
RIMS3	NA	NA	NA	Colon_Transverse	0.000113934	0.00629751	-3.85882		NA	NA	NA	NA	NA	NA	0	1	0	0	1	NA	NA	-1.15603	3.67652	NA	NA	NA	NA	NA	NA	0.247669	0.000236438	NA	NA	NA	NA	NA	NA	0.820879	0.0101718	NA	NA	NA	NA
RIMS3	NA	NA	NA	Esophagus_Muscularis	0.000113934	0.00562076	3.85882		NA	NA	NA	NA	NA	NA	0	1	0	0	1	NA	NA	1.15603	-3.67652	NA	NA	NA	NA	NA	NA	0.247669	0.000236438	NA	NA	NA	NA	NA	NA	0.825081	0.00909074	NA	NA	NA	NA
RIMS3	NA	NA	NA	Heart_Left_Ventricle	0.000113934	0.00600137	3.85882		NA	NA	NA	NA	NA	NA	0	1	0	0	1	NA	NA	1.15603	-3.67652	NA	NA	NA	NA	NA	NA	0.247669	0.000236438	NA	NA	NA	NA	NA	NA	0.833156	0.0097798	NA	NA	NA	NA
RIMS3	NA	NA	NA	Muscle_Skeletal	0.000113934	0.00627415	3.85882		NA	NA	NA	NA	NA	NA	0	1	0	0	1	NA	NA	1.15603	-3.67652	NA	NA	NA	NA	NA	NA	0.247669	0.000236438	NA	NA	NA	NA	NA	NA	0.820081	0.0102106	NA	NA	NA	NA
RIMS3	NA	NA	NA	Nerve_Tibial	0.000113934	0.0070507	3.85882		NA	NA	NA	NA	NA	NA	0	1	0	0	1	NA	NA	1.15603	-3.67652	NA	NA	NA	NA	NA	NA	0.247669	0.000236438	NA	NA	NA	NA	NA	NA	0.810144	0.0103853	NA	NA	NA	NA
RMI2	NA	NA	NA	Brain_Caudate_basal_ganglia	8.4498e-07	0.000134577	4.92468		NA	NA	NA	NA	NA	NA	0	1	0	0	1	NA	NA	1.97436	-4.7827	NA	NA	NA	NA	NA	NA	0.0483405	1.7296e-06	NA	NA	NA	NA	NA	NA	0.598882	0.000237427	NA	NA	NA	NA
RMI2	NA	NA	NA	Brain_Cerebellar_Hemisphere	8.4498e-07	0.000150789	4.92468		NA	NA	NA	NA	NA	NA	0	1	0	0	1	NA	NA	1.94038	-4.7827	NA	NA	NA	NA	NA	NA	0.0523338	1.7296e-06	NA	NA	NA	NA	NA	NA	0.613478	0.000240114	NA	NA	NA	NA
RMI2	NA	NA	NA	Brain_Cerebellum	8.4498e-07	0.000147979	4.92468		NA	NA	NA	NA	NA	NA	0	1	0	0	1	NA	NA	1.95981	-4.7827	NA	NA	NA	NA	NA	NA	0.0500184	1.7296e-06	NA	NA	NA	NA	NA	NA	0.62027	0.000221831	NA	NA	NA	NA
RMI2	NA	NA	NA	Brain_Substantia_nigra	8.4498e-07	0.00015266	4.92468		NA	NA	NA	NA	NA	NA	0	1	0	0	1	NA	NA	2.03603	1.22282	NA	NA	NA	NA	NA	NA	0.0417473	0.221399	NA	NA	NA	NA	NA	NA	0.591857	0.620097	NA	NA	NA	NA
RMI2	NA	NA	NA	Cells_EBV-transformed_lymphocytes	8.4498e-07	0.000131134	-4.92468		NA	NA	NA	NA	NA	NA	0	1	0	0	1	NA	NA	-2.16177	4.7827	NA	NA	NA	NA	NA	NA	0.0306356	1.7296e-06	NA	NA	NA	NA	NA	NA	0.491311	0.00019002	NA	NA	NA	NA
RMI2	NA	NA	NA	Prostate	8.86332e-08	1.72356e-05	5.34861		NA	NA	NA	NA	NA	NA	0	1	0	0	1	NA	NA	1.90722	-5.30123	NA	NA	NA	NA	NA	NA	0.0564922	1.15027e-07	NA	NA	NA	NA	NA	NA	0.620929	1.88276e-05	NA	NA	NA	NA
RMI2	NA	NA	NA	smultixcan	2.03551e-06	0.00013139	1.02219		NA	NA	NA	NA	NA	NA	0	1	0	0	1	NA	NA	1.44371	-0.495261	NA	NA	NA	NA	NA	NA	0.215712	2.03442e-06	NA	NA	NA	NA	NA	NA	0.703613	0.000103894	NA	NA	NA	NA
RNF212	NA	NA	NA	Adipose_Subcutaneous	0.000161061	0.0088575	-3.77336		NA	NA	NA	NA	NA	NA	0	1	0	0	1	NA	NA	-1.17676	2.75178	NA	NA	NA	NA	NA	NA	0.23929	0.00592715	NA	NA	NA	NA	NA	NA	0.818177	0.0916183	NA	NA	NA	NA
RNF212	NA	NA	NA	Artery_Aorta	0.00013317	0.00793057	-3.82052		NA	NA	NA	NA	NA	NA	0	1	0	0	1	NA	NA	-1.30658	3.63307	NA	NA	NA	NA	NA	NA	0.191356	0.000280071	NA	NA	NA	NA	NA	NA	0.77892	0.01198	NA	NA	NA	NA
RNF212	NA	NA	NA	Artery_Tibial	4.66917e-05	0.00321957	-4.0716		NA	NA	NA	NA	NA	NA	0	1	0	0	1	NA	NA	-0.374963	3.57325	NA	NA	NA	NA	NA	NA	0.707688	0.000352578	NA	NA	NA	NA	NA	NA	0.975733	0.012935	NA	NA	NA	NA
RNF212	NA	NA	NA	Brain_Caudate_basal_ganglia	0.000161061	0.00916129	-3.77336		NA	NA	NA	NA	NA	NA	0	1	0	0	1	NA	NA	0.340763	4.14638	NA	NA	NA	NA	NA	NA	0.733282	3.37767e-05	NA	NA	NA	NA	NA	NA	0.970368	0.00256618	NA	NA	NA	NA
RNF212	NA	NA	NA	Colon_Transverse	0.000203815	0.00958879	-3.71424		NA	NA	NA	NA	NA	NA	0	1	0	0	1	NA	NA	-0.515742	3.90092	NA	NA	NA	NA	NA	NA	0.606035	9.58275e-05	NA	NA	NA	NA	NA	NA	0.946833	0.0056051	NA	NA	NA	NA
RNF212	NA	NA	NA	Minor_Salivary_Gland	0.000118124	0.00763198	-3.84999		NA	NA	NA	NA	NA	NA	0	1	0	0	1	NA	NA	-0.518569	3.91258	NA	NA	NA	NA	NA	NA	0.604061	9.13146e-05	NA	NA	NA	NA	NA	NA	0.952981	0.00580118	NA	NA	NA	NA
RNF212	NA	NA	NA	Nerve_Tibial	0.00010424	0.00652284	-3.88051		NA	NA	NA	NA	NA	NA	0	1	0	0	1	NA	NA	-0.410618	4.14771	NA	NA	NA	NA	NA	NA	0.681353	3.35817e-05	NA	NA	NA	NA	NA	NA	0.958333	0.00253478	NA	NA	NA	NA
RNF212	NA	NA	NA	Spleen	0.000161061	0.00816493	-3.77336		NA	NA	NA	NA	NA	NA	0	1	0	0	1	NA	NA	-1.49211	2.16684	NA	NA	NA	NA	NA	NA	0.135671	0.0302472	NA	NA	NA	NA	NA	NA	0.748904	0.229332	NA	NA	NA	NA
RNF212	NA	NA	NA	Uterus	0.000161061	0.00840834	-3.77336		NA	NA	NA	NA	NA	NA	0	1	0	0	1	NA	NA	0.340763	4.14638	NA	NA	NA	NA	NA	NA	0.733282	3.37767e-05	NA	NA	NA	NA	NA	NA	0.969843	0.00241721	NA	NA	NA	NA
RNF40	NA	NA	NA	Artery_Aorta	6.85219e-06	0.000835559	-4.49823		NA	NA	NA	NA	NA	NA	0	1	0	0	1	NA	NA	-2.7202	3.84097	NA	NA	NA	NA	NA	NA	0.00652429	0.00012255	NA	NA	NA	NA	NA	NA	0.265146	0.00650302	NA	NA	NA	NA
RNF40	NA	NA	NA	Brain_Cerebellum	6.85219e-06	0.000825003	-4.49823		NA	NA	NA	NA	NA	NA	0	1	0	0	1	NA	NA	-2.7202	3.84097	NA	NA	NA	NA	NA	NA	0.00652429	0.00012255	NA	NA	NA	NA	NA	NA	0.288206	0.00648008	NA	NA	NA	NA
RNF40	NA	NA	NA	Brain_Nucleus_accumbens_basal_ganglia	6.85219e-06	0.000729103	-4.49823		NA	NA	NA	NA	NA	NA	0	1	0	0	1	NA	NA	-2.7202	3.84097	NA	NA	NA	NA	NA	NA	0.00652429	0.00012255	NA	NA	NA	NA	NA	NA	0.294153	0.00640148	NA	NA	NA	NA
RNF40	NA	NA	NA	Breast_Mammary_Tissue	4.4859e-05	0.00331629	-4.08091		NA	NA	NA	NA	NA	NA	0	1	0	0	1	NA	NA	-1.92	3.65734	NA	NA	NA	NA	NA	NA	0.0548575	0.000254851	NA	NA	NA	NA	NA	NA	0.611902	0.0111785	NA	NA	NA	NA
RNF40	NA	NA	NA	Cells_Cultured_fibroblasts	5.79265e-05	0.00394557	-4.0211		NA	NA	NA	NA	NA	NA	0	1	0	0	1	NA	NA	-1.92017	3.58848	NA	NA	NA	NA	NA	NA	0.0548362	0.00033261	NA	NA	NA	NA	NA	NA	0.602664	0.011598	NA	NA	NA	NA
RNF40	NA	NA	NA	Heart_Atrial_Appendage	6.85219e-06	0.000702232	-4.49823		NA	NA	NA	NA	NA	NA	0	1	0	0	1	NA	NA	-2.7202	3.84097	NA	NA	NA	NA	NA	NA	0.00652429	0.00012255	NA	NA	NA	NA	NA	NA	0.30078	0.00629469	NA	NA	NA	NA
RNF40	NA	NA	NA	Liver	6.85219e-06	0.000807797	-4.49823		NA	NA	NA	NA	NA	NA	0	1	0	0	1	NA	NA	-2.7202	3.84097	NA	NA	NA	NA	NA	NA	0.00652429	0.00012255	NA	NA	NA	NA	NA	NA	0.314886	0.00626862	NA	NA	NA	NA
RNF40	NA	NA	NA	smultixcan	7.20171e-05	0.00241315	-2.3709		NA	NA	NA	NA	NA	NA	0	1	0	0	1	NA	NA	-1.89066	1.78804	NA	NA	NA	NA	NA	NA	0.0228575	0.00069953	NA	NA	NA	NA	NA	NA	0.346437	0.0120098	NA	NA	NA	NA
RNF5	NA	NA	NA	Adrenal_Gland	5.80353e-20	5.90988e-17	9.14793		NA	NA	NA	NA	NA	NA	0	1	0	0	1	NA	NA	-1.70701	-9.08545	NA	NA	NA	NA	NA	NA	0.0878206	1.03271e-19	NA	NA	NA	NA	NA	NA	0.683979	1.00104e-16	NA	NA	NA	NA
RNF5	NA	NA	NA	Brain_Caudate_basal_ganglia	5.80353e-20	6.16206e-17	9.14793		NA	NA	NA	NA	NA	NA	0	1	0	0	1	NA	NA	1.65244	-9.08545	NA	NA	NA	NA	NA	NA	0.0984455	1.03271e-19	NA	NA	NA	NA	NA	NA	0.703355	1.5594e-16	NA	NA	NA	NA
RNF5	NA	NA	NA	Brain_Cerebellar_Hemisphere	1.61782e-22	3.06026e-19	9.76331		NA	NA	NA	NA	NA	NA	0	1	0	0	1	NA	NA	0.928937	-9.95925	NA	NA	NA	NA	NA	NA	0.352922	2.29797e-23	NA	NA	NA	NA	NA	NA	0.886167	3.00932e-20	NA	NA	NA	NA
RNF5	NA	NA	NA	Brain_Putamen_basal_ganglia	5.80353e-20	4.48758e-17	9.14793		NA	NA	NA	NA	NA	NA	0	1	0	0	1	NA	NA	1.65244	-9.08545	NA	NA	NA	NA	NA	NA	0.0984455	1.03271e-19	NA	NA	NA	NA	NA	NA	0.707307	8.62168e-17	NA	NA	NA	NA
RNF5	NA	NA	NA	Lung	5.80353e-20	3.86769e-17	9.14793		NA	NA	NA	NA	NA	NA	0	1	0	0	1	NA	NA	1.65244	-9.08545	NA	NA	NA	NA	NA	NA	0.0984455	1.03271e-19	NA	NA	NA	NA	NA	NA	0.664993	8.43275e-17	NA	NA	NA	NA
RNF5	NA	NA	NA	Minor_Salivary_Gland	5.80353e-20	6.49242e-17	9.14793		NA	NA	NA	NA	NA	NA	0	1	0	0	1	NA	NA	1.65244	-9.08545	NA	NA	NA	NA	NA	NA	0.0984455	1.03271e-19	NA	NA	NA	NA	NA	NA	0.696605	1.34528e-16	NA	NA	NA	NA
RNF5	NA	NA	NA	Muscle_Skeletal	5.80353e-20	4.32676e-17	9.14793		NA	NA	NA	NA	NA	NA	0	1	0	0	1	NA	NA	-1.65989	-9.08545	NA	NA	NA	NA	NA	NA	0.0969365	1.03271e-19	NA	NA	NA	NA	NA	NA	0.684856	9.32143e-17	NA	NA	NA	NA
RNF5	NA	NA	NA	Nerve_Tibial	5.80353e-20	4.06283e-17	-9.14793		NA	NA	NA	NA	NA	NA	0	1	0	0	1	NA	NA	-1.65244	9.08545	NA	NA	NA	NA	NA	NA	0.0984455	1.03271e-19	NA	NA	NA	NA	NA	NA	0.675719	9.36189e-17	NA	NA	NA	NA
RNF5	NA	NA	NA	Prostate	5.80353e-20	5.64277e-17	9.14793		NA	NA	NA	NA	NA	NA	0	1	0	0	1	NA	NA	-1.18776	-9.08545	NA	NA	NA	NA	NA	NA	0.234928	1.03271e-19	NA	NA	NA	NA	NA	NA	0.835715	9.75199e-17	NA	NA	NA	NA
RNF5	NA	NA	NA	Thyroid	5.80353e-20	4.97586e-17	9.14793		NA	NA	NA	NA	NA	NA	0	1	0	0	1	NA	NA	-1.78392	-9.08545	NA	NA	NA	NA	NA	NA	0.0744364	1.03271e-19	NA	NA	NA	NA	NA	NA	0.627818	7.31052e-17	NA	NA	NA	NA
RNF5	NA	NA	NA	Whole_Blood	5.80353e-20	5.76549e-17	9.14793		NA	NA	NA	NA	NA	NA	0	1	0	0	1	NA	NA	1.65244	-9.08545	NA	NA	NA	NA	NA	NA	0.0984455	1.03271e-19	NA	NA	NA	NA	NA	NA	0.676889	8.09942e-17	NA	NA	NA	NA
RNF5	NA	NA	NA	smultixcan	2.71163e-20	1.35859e-17	7.54061		NA	NA	NA	NA	NA	NA	0	1	0	0	1	NA	NA	-0.946033	-4.87688	NA	NA	NA	NA	NA	NA	0.00191702	2.69305e-27	NA	NA	NA	NA	NA	NA	0.11221	1.89434e-24	NA	NA	NA	NA
RNLS	NA	NA	NA	Thyroid	0.000171714	0.00920157	3.75736		NA	NA	NA	NA	NA	NA	0	1	0	0	1	NA	NA	1.45152	-2.06265	NA	NA	NA	NA	NA	NA	0.146634	0.0391457	NA	NA	NA	NA	NA	NA	0.732477	0.268491	NA	NA	NA	NA
RP1-102E24.8	NA	NA	NA	Adrenal_Gland	2.01179e-05	0.0019309	-4.26358		NA	NA	NA	NA	NA	NA	0	1	0	0	1	NA	NA	-0.823205	4.21729	NA	NA	NA	NA	NA	NA	0.410391	2.47261e-05	NA	NA	NA	NA	NA	NA	0.899178	0.00195656	NA	NA	NA	NA
RP1-102E24.8	NA	NA	NA	Brain_Amygdala	0.000132113	0.0082556	-3.82249		NA	NA	NA	NA	NA	NA	0	1	0	0	1	NA	NA	-0.567104	3.89964	NA	NA	NA	NA	NA	NA	0.570643	9.63342e-05	NA	NA	NA	NA	NA	NA	0.940982	0.00607626	NA	NA	NA	NA
RP1-102E24.8	NA	NA	NA	Brain_Anterior_cingulate_cortex_BA24	0.000132113	0.00768715	-3.82249		NA	NA	NA	NA	NA	NA	0	1	0	0	1	NA	NA	-0.671273	3.89964	NA	NA	NA	NA	NA	NA	0.502047	9.63342e-05	NA	NA	NA	NA	NA	NA	0.926347	0.00562358	NA	NA	NA	NA
RP1-102E24.8	NA	NA	NA	Brain_Cerebellum	0.000132113	0.00773351	-3.82249		NA	NA	NA	NA	NA	NA	0	1	0	0	1	NA	NA	-0.583242	3.89964	NA	NA	NA	NA	NA	NA	0.55973	9.63342e-05	NA	NA	NA	NA	NA	NA	0.940899	0.00537217	NA	NA	NA	NA
RP1-102E24.8	NA	NA	NA	Brain_Frontal_Cortex_BA9	0.000132113	0.00713079	-3.82249		NA	NA	NA	NA	NA	NA	0	1	0	0	1	NA	NA	-0.579657	3.89964	NA	NA	NA	NA	NA	NA	0.562146	9.63342e-05	NA	NA	NA	NA	NA	NA	0.946012	0.00521136	NA	NA	NA	NA
RP1-102E24.8	NA	NA	NA	Brain_Hippocampus	0.000129094	0.0074825	-3.82818		NA	NA	NA	NA	NA	NA	0	1	0	0	1	NA	NA	-0.361851	3.90511	NA	NA	NA	NA	NA	NA	0.717463	9.41835e-05	NA	NA	NA	NA	NA	NA	0.969257	0.00564657	NA	NA	NA	NA
RP1-102E24.8	NA	NA	NA	Brain_Hypothalamus	0.000132113	0.0072448	-3.82249		NA	NA	NA	NA	NA	NA	0	1	0	0	1	NA	NA	-0.66792	3.89964	NA	NA	NA	NA	NA	NA	0.504184	9.63342e-05	NA	NA	NA	NA	NA	NA	0.921197	0.00576619	NA	NA	NA	NA
RP1-102E24.8	NA	NA	NA	Brain_Nucleus_accumbens_basal_ganglia	0.000132113	0.0074917	-3.82249		NA	NA	NA	NA	NA	NA	0	1	0	0	1	NA	NA	-0.593243	3.89964	NA	NA	NA	NA	NA	NA	0.553019	9.63342e-05	NA	NA	NA	NA	NA	NA	0.942434	0.00538481	NA	NA	NA	NA
RP1-102E24.8	NA	NA	NA	Brain_Putamen_basal_ganglia	0.000132113	0.00692588	-3.82249		NA	NA	NA	NA	NA	NA	0	1	0	0	1	NA	NA	-0.583573	3.89964	NA	NA	NA	NA	NA	NA	0.559508	9.63342e-05	NA	NA	NA	NA	NA	NA	0.921496	0.00535596	NA	NA	NA	NA
RP1-102E24.8	NA	NA	NA	Brain_Spinal_cord_cervical_c-1	0.000129094	0.0074523	-3.82818		NA	NA	NA	NA	NA	NA	0	1	0	0	1	NA	NA	-0.361708	3.90517	NA	NA	NA	NA	NA	NA	0.71757	9.41596e-05	NA	NA	NA	NA	NA	NA	0.969884	0.0053466	NA	NA	NA	NA
RP1-102E24.8	NA	NA	NA	Brain_Substantia_nigra	0.000132113	0.00751106	-3.82249		NA	NA	NA	NA	NA	NA	0	1	0	0	1	NA	NA	-0.36048	3.89964	NA	NA	NA	NA	NA	NA	0.718488	9.63342e-05	NA	NA	NA	NA	NA	NA	0.967248	0.00583596	NA	NA	NA	NA
RP1-102E24.8	NA	NA	NA	Breast_Mammary_Tissue	0.000132113	0.00775572	-3.82249		NA	NA	NA	NA	NA	NA	0	1	0	0	1	NA	NA	-0.890534	3.49173	NA	NA	NA	NA	NA	NA	0.373179	0.000479904	NA	NA	NA	NA	NA	NA	0.887813	0.0171188	NA	NA	NA	NA
RP1-102E24.8	NA	NA	NA	Colon_Sigmoid	0.000132113	0.0075801	-3.82249		NA	NA	NA	NA	NA	NA	0	1	0	0	1	NA	NA	-0.588373	3.89964	NA	NA	NA	NA	NA	NA	0.556282	9.63342e-05	NA	NA	NA	NA	NA	NA	0.944414	0.00566008	NA	NA	NA	NA
RP1-102E24.8	NA	NA	NA	Colon_Transverse	0.000132113	0.00692397	-3.82249		NA	NA	NA	NA	NA	NA	0	1	0	0	1	NA	NA	-0.56677	3.89964	NA	NA	NA	NA	NA	NA	0.57087	9.63342e-05	NA	NA	NA	NA	NA	NA	0.937298	0.0056051	NA	NA	NA	NA
RP1-102E24.8	NA	NA	NA	Esophagus_Gastroesophageal_Junction	0.000132113	0.00732695	-3.82249		NA	NA	NA	NA	NA	NA	0	1	0	0	1	NA	NA	-0.577415	3.89964	NA	NA	NA	NA	NA	NA	0.563659	9.63342e-05	NA	NA	NA	NA	NA	NA	0.948643	0.00534144	NA	NA	NA	NA
RP1-102E24.8	NA	NA	NA	Esophagus_Mucosa	7.16423e-05	0.00470094	-3.97076		NA	NA	NA	NA	NA	NA	0	1	0	0	1	NA	NA	-0.555302	4.0583	NA	NA	NA	NA	NA	NA	0.578688	4.94321e-05	NA	NA	NA	NA	NA	NA	0.947065	0.00318587	NA	NA	NA	NA
RP1-102E24.8	NA	NA	NA	Esophagus_Muscularis	0.000132113	0.00634571	-3.82249		NA	NA	NA	NA	NA	NA	0	1	0	0	1	NA	NA	-0.578468	3.89964	NA	NA	NA	NA	NA	NA	0.562948	9.63342e-05	NA	NA	NA	NA	NA	NA	0.930746	0.00485061	NA	NA	NA	NA
RP1-102E24.8	NA	NA	NA	Heart_Atrial_Appendage	0.000131167	0.00691094	-3.82426		NA	NA	NA	NA	NA	NA	0	1	0	0	1	NA	NA	-0.361022	3.9013	NA	NA	NA	NA	NA	NA	0.718083	9.56789e-05	NA	NA	NA	NA	NA	NA	0.96834	0.00533486	NA	NA	NA	NA
RP1-102E24.8	NA	NA	NA	Minor_Salivary_Gland	0.000128269	0.00805884	-3.82976		NA	NA	NA	NA	NA	NA	0	1	0	0	1	NA	NA	-0.671693	3.90669	NA	NA	NA	NA	NA	NA	0.501779	9.35699e-05	NA	NA	NA	NA	NA	NA	0.92292	0.00589792	NA	NA	NA	NA
RP1-102E24.8	NA	NA	NA	Muscle_Skeletal	0.000131886	0.00702328	-3.82291		NA	NA	NA	NA	NA	NA	0	1	0	0	1	NA	NA	-0.7227	3.96168	NA	NA	NA	NA	NA	NA	0.469864	7.44241e-05	NA	NA	NA	NA	NA	NA	0.908433	0.00430194	NA	NA	NA	NA
RP1-102E24.8	NA	NA	NA	Nerve_Tibial	0.000161582	0.00897304	-3.77256		NA	NA	NA	NA	NA	NA	0	1	0	0	1	NA	NA	-0.644352	3.80474	NA	NA	NA	NA	NA	NA	0.519347	0.000141955	NA	NA	NA	NA	NA	NA	0.91636	0.00722963	NA	NA	NA	NA
RP1-102E24.8	NA	NA	NA	Pituitary	3.69433e-05	0.00301493	-4.12581		NA	NA	NA	NA	NA	NA	0	1	0	0	1	NA	NA	-0.671893	4.11268	NA	NA	NA	NA	NA	NA	0.501652	3.91089e-05	NA	NA	NA	NA	NA	NA	0.935034	0.00287187	NA	NA	NA	NA
RP1-102E24.8	NA	NA	NA	Skin_Not_Sun_Exposed_Suprapubic	0.000132113	0.00795688	-3.82249		NA	NA	NA	NA	NA	NA	0	1	0	0	1	NA	NA	-0.578193	3.89964	NA	NA	NA	NA	NA	NA	0.563134	9.63342e-05	NA	NA	NA	NA	NA	NA	0.937553	0.00563404	NA	NA	NA	NA
RP1-102E24.8	NA	NA	NA	Skin_Sun_Exposed_Lower_leg	0.000132113	0.00691461	-3.82249		NA	NA	NA	NA	NA	NA	0	1	0	0	1	NA	NA	-0.836347	3.49682	NA	NA	NA	NA	NA	NA	0.40296	0.000470844	NA	NA	NA	NA	NA	NA	0.911343	0.0156893	NA	NA	NA	NA
RP1-102E24.8	NA	NA	NA	Testis	0.000129604	0.00800988	-3.82721		NA	NA	NA	NA	NA	NA	0	1	0	0	1	NA	NA	-0.0787076	4.68689	NA	NA	NA	NA	NA	NA	0.937265	2.77394e-06	NA	NA	NA	NA	NA	NA	0.9948	0.000329723	NA	NA	NA	NA
RP1-102E24.8	NA	NA	NA	Thyroid	0.00012952	0.00740325	-3.82737		NA	NA	NA	NA	NA	NA	0	1	0	0	1	NA	NA	-0.361739	3.90429	NA	NA	NA	NA	NA	NA	0.717547	9.45005e-05	NA	NA	NA	NA	NA	NA	0.968016	0.00539337	NA	NA	NA	NA
RP1-102E24.8	NA	NA	NA	Vagina	1.86933e-05	0.00187654	-4.27995		NA	NA	NA	NA	NA	NA	0	1	0	0	1	NA	NA	-0.800869	4.23092	NA	NA	NA	NA	NA	NA	0.423208	2.32733e-05	NA	NA	NA	NA	NA	NA	0.908228	0.00195141	NA	NA	NA	NA
RP1-111D6.3	NA	NA	NA	Nerve_Tibial	8.12007e-05	0.00544628	3.94083		NA	NA	NA	NA	NA	NA	0	1	0	0	1	NA	NA	-0.132609	-4.19005	NA	NA	NA	NA	NA	NA	0.894502	2.78898e-05	NA	NA	NA	NA	NA	NA	0.986465	0.00220491	NA	NA	NA	NA
RP1-111D6.3	NA	NA	NA	smultixcan	0.000156638	0.00444222	0.648923		NA	NA	NA	NA	NA	NA	0	1	0	0	1	NA	NA	-1.41918	-2.5486	NA	NA	NA	NA	NA	NA	0.18083	6.09842e-06	NA	NA	NA	NA	NA	NA	0.674398	0.000268109	NA	NA	NA	NA
RP1-15D23.2	NA	NA	NA	Adipose_Subcutaneous	1.49603e-06	0.000197458	-4.81176		NA	NA	NA	NA	NA	NA	0	1	0	0	1	NA	NA	0.717843	5.4571	NA	NA	NA	NA	NA	NA	0.472854	4.83977e-08	NA	NA	NA	NA	NA	NA	0.899069	8.60425e-06	NA	NA	NA	NA
RP1-15D23.2	NA	NA	NA	Esophagus_Gastroesophageal_Junction	1.49603e-06	0.000205455	-4.81176		NA	NA	NA	NA	NA	NA	0	1	0	0	1	NA	NA	0.763529	5.45629	NA	NA	NA	NA	NA	NA	0.445148	4.86192e-08	NA	NA	NA	NA	NA	NA	0.921448	8.93504e-06	NA	NA	NA	NA
RP1-15D23.2	NA	NA	NA	Esophagus_Muscularis	2.00479e-06	0.000240183	-4.75294		NA	NA	NA	NA	NA	NA	0	1	0	0	1	NA	NA	0.655357	5.32144	NA	NA	NA	NA	NA	NA	0.512238	1.02949e-07	NA	NA	NA	NA	NA	NA	0.923315	1.54606e-05	NA	NA	NA	NA
RP1-15D23.2	NA	NA	NA	Lung	1.49603e-06	0.000187673	-4.81176		NA	NA	NA	NA	NA	NA	0	1	0	0	1	NA	NA	0.77825	5.46272	NA	NA	NA	NA	NA	NA	0.436422	4.68887e-08	NA	NA	NA	NA	NA	NA	0.897409	8.50834e-06	NA	NA	NA	NA
RP1-15D23.2	NA	NA	NA	Skin_Not_Sun_Exposed_Suprapubic	1.18085e-06	0.00018035	-4.85882		NA	NA	NA	NA	NA	NA	0	1	0	0	1	NA	NA	0.712022	5.49903	NA	NA	NA	NA	NA	NA	0.476451	3.8188e-08	NA	NA	NA	NA	NA	NA	0.916103	6.82257e-06	NA	NA	NA	NA
RP1-15D23.2	NA	NA	NA	Skin_Sun_Exposed_Lower_leg	1.18085e-06	0.000160552	-4.85882		NA	NA	NA	NA	NA	NA	0	1	0	0	1	NA	NA	0.732293	5.50027	NA	NA	NA	NA	NA	NA	0.46399	3.79206e-08	NA	NA	NA	NA	NA	NA	0.928061	6.66704e-06	NA	NA	NA	NA
RP1-15D23.2	NA	NA	NA	Small_Intestine_Terminal_Ileum	1.18085e-06	0.000204353	-4.85882		NA	NA	NA	NA	NA	NA	0	1	0	0	1	NA	NA	0.777405	5.50144	NA	NA	NA	NA	NA	NA	0.43692	3.76704e-08	NA	NA	NA	NA	NA	NA	0.914217	8.59029e-06	NA	NA	NA	NA
RP1-15D23.2	NA	NA	NA	smultixcan	1.38371e-06	9.736e-05	-4.82353		NA	NA	NA	NA	NA	NA	0	1	0	0	1	NA	NA	0.671795	4.24425	NA	NA	NA	NA	NA	NA	0.493167	2.41882e-07	NA	NA	NA	NA	NA	NA	0.866459	1.70695e-05	NA	NA	NA	NA
RP1-38C16.2	NA	NA	NA	Kidney_Cortex	2.25048e-10	6.05292e-08	6.3432		NA	NA	NA	NA	NA	NA	0	1	0	0	1	NA	NA	1.11501	-6.3	NA	NA	NA	NA	NA	NA	0.264845	2.97637e-10	NA	NA	NA	NA	NA	NA	0.829195	8.83886e-08	NA	NA	NA	NA
RP1-38C16.2	NA	NA	NA	Testis	3.05704e-10	1.12805e-07	6.29586		NA	NA	NA	NA	NA	NA	0	1	0	0	1	NA	NA	1.05274	-6.27939	NA	NA	NA	NA	NA	NA	0.292461	3.39908e-10	NA	NA	NA	NA	NA	NA	0.859708	1.22011e-07	NA	NA	NA	NA
RP1-38C16.2	NA	NA	NA	smultixcan	2.54332e-10	4.18118e-08	6.31953		NA	NA	NA	NA	NA	NA	0	1	0	0	1	NA	NA	1.08388	-6.2897	NA	NA	NA	NA	NA	NA	0.278055	3.08437e-10	NA	NA	NA	NA	NA	NA	0.746713	4.3392e-08	NA	NA	NA	NA
RP11-104L21.3	NA	NA	NA	Adrenal_Gland	1.00799e-12	4.88821e-10	7.12941		NA	NA	NA	NA	NA	NA	0	1	0	0	1	NA	NA	0.487741	-7.36422	NA	NA	NA	NA	NA	NA	0.625733	1.78187e-13	NA	NA	NA	NA	NA	NA	0.956601	9.01163e-11	NA	NA	NA	NA
RP11-104L21.3	NA	NA	NA	Artery_Tibial	7.99268e-14	4.29389e-11	7.47044		NA	NA	NA	NA	NA	NA	0	1	0	0	1	NA	NA	-0.187605	-7.91264	NA	NA	NA	NA	NA	NA	0.851187	2.51996e-15	NA	NA	NA	NA	NA	NA	0.986293	1.60458e-12	NA	NA	NA	NA
RP11-104L21.3	NA	NA	NA	Breast_Mammary_Tissue	7.38246e-06	0.000803974	4.48235		NA	NA	NA	NA	NA	NA	0	1	0	0	1	NA	NA	-0.137942	-4.79032	NA	NA	NA	NA	NA	NA	0.890286	1.66519e-06	NA	NA	NA	NA	NA	NA	0.990716	0.000185558	NA	NA	NA	NA
RP11-104L21.3	NA	NA	NA	Colon_Transverse	1.00799e-12	4.24825e-10	7.12941		NA	NA	NA	NA	NA	NA	0	1	0	0	1	NA	NA	0.487741	-7.36422	NA	NA	NA	NA	NA	NA	0.625733	1.78187e-13	NA	NA	NA	NA	NA	NA	0.947771	8.62701e-11	NA	NA	NA	NA
RP11-104L21.3	NA	NA	NA	Esophagus_Muscularis	8.5154e-05	0.00453623	3.92941		NA	NA	NA	NA	NA	NA	0	1	0	0	1	NA	NA	0.79592	-3.8887	NA	NA	NA	NA	NA	NA	0.426078	0.000100783	NA	NA	NA	NA	NA	NA	0.899412	0.00500581	NA	NA	NA	NA
RP11-104L21.3	NA	NA	NA	Muscle_Skeletal	1.00799e-12	4.07059e-10	7.12941		NA	NA	NA	NA	NA	NA	0	1	0	0	1	NA	NA	0.487741	-7.36422	NA	NA	NA	NA	NA	NA	0.625733	1.78187e-13	NA	NA	NA	NA	NA	NA	0.948308	8.04173e-11	NA	NA	NA	NA
RP11-104L21.3	NA	NA	NA	smultixcan	6.06681e-13	1.50193e-10	5.63035		NA	NA	NA	NA	NA	NA	0	1	0	0	1	NA	NA	0.124243	-4.45793	NA	NA	NA	NA	NA	NA	0.855891	1.0809e-14	NA	NA	NA	NA	NA	NA	0.970985	3.02181e-12	NA	NA	NA	NA
RP11-1072A3.4	NA	NA	NA	Adipose_Subcutaneous	1.55053e-08	3.63824e-06	5.65588		NA	NA	NA	NA	NA	NA	0	1	0	0	1	NA	NA	-0.190438	-6.0633	NA	NA	NA	NA	NA	NA	0.848966	1.33356e-09	NA	NA	NA	NA	NA	NA	0.985061	3.43417e-07	NA	NA	NA	NA
RP11-1072A3.4	NA	NA	NA	Adipose_Visceral_Omentum	5.61781e-10	1.60716e-07	6.2008		NA	NA	NA	NA	NA	NA	0	1	0	0	1	NA	NA	0.291791	-6.46489	NA	NA	NA	NA	NA	NA	0.770447	1.01375e-10	NA	NA	NA	NA	NA	NA	0.980708	3.13941e-08	NA	NA	NA	NA
RP11-1072A3.4	NA	NA	NA	Adrenal_Gland	4.42506e-09	1.10196e-06	5.86747		NA	NA	NA	NA	NA	NA	0	1	0	0	1	NA	NA	-0.064228	-6.24446	NA	NA	NA	NA	NA	NA	0.948789	4.25268e-10	NA	NA	NA	NA	NA	NA	0.996457	1.30177e-07	NA	NA	NA	NA
RP11-1072A3.4	NA	NA	NA	Artery_Aorta	9.42715e-12	4.3892e-09	6.81499		NA	NA	NA	NA	NA	NA	0	1	0	0	1	NA	NA	0.706121	-6.98542	NA	NA	NA	NA	NA	NA	0.480113	2.83998e-12	NA	NA	NA	NA	NA	NA	0.922478	1.14818e-09	NA	NA	NA	NA
RP11-1072A3.4	NA	NA	NA	Brain_Amygdala	9.42715e-12	4.35273e-09	6.81499		NA	NA	NA	NA	NA	NA	0	1	0	0	1	NA	NA	0.706121	-6.98542	NA	NA	NA	NA	NA	NA	0.480113	2.83998e-12	NA	NA	NA	NA	NA	NA	0.918787	1.44562e-09	NA	NA	NA	NA
RP11-1072A3.4	NA	NA	NA	Brain_Anterior_cingulate_cortex_BA24	4.26666e-09	1.37051e-06	5.87351		NA	NA	NA	NA	NA	NA	0	1	0	0	1	NA	NA	0.254913	-6.13034	NA	NA	NA	NA	NA	NA	0.79879	8.7694e-10	NA	NA	NA	NA	NA	NA	0.974838	3.01389e-07	NA	NA	NA	NA
RP11-1072A3.4	NA	NA	NA	Brain_Caudate_basal_ganglia	2.44609e-10	7.79162e-08	6.33035		NA	NA	NA	NA	NA	NA	0	1	0	0	1	NA	NA	0.334743	-6.5885	NA	NA	NA	NA	NA	NA	0.737819	4.44299e-11	NA	NA	NA	NA	NA	NA	0.970563	1.6264e-08	NA	NA	NA	NA
RP11-1072A3.4	NA	NA	NA	Brain_Cerebellar_Hemisphere	9.42715e-12	4.4581e-09	6.81499		NA	NA	NA	NA	NA	NA	0	1	0	0	1	NA	NA	0.706121	-6.98542	NA	NA	NA	NA	NA	NA	0.480113	2.83998e-12	NA	NA	NA	NA	NA	NA	0.927975	1.5939e-09	NA	NA	NA	NA
RP11-1072A3.4	NA	NA	NA	Brain_Cortex	3.12438e-09	9.22545e-07	5.92493		NA	NA	NA	NA	NA	NA	0	1	0	0	1	NA	NA	-0.0590544	-6.30362	NA	NA	NA	NA	NA	NA	0.952909	2.90767e-10	NA	NA	NA	NA	NA	NA	0.998626	9.16288e-08	NA	NA	NA	NA
RP11-1072A3.4	NA	NA	NA	Brain_Hippocampus	9.42715e-12	4.26202e-09	6.81499		NA	NA	NA	NA	NA	NA	0	1	0	0	1	NA	NA	0.706121	-6.98542	NA	NA	NA	NA	NA	NA	0.480113	2.83998e-12	NA	NA	NA	NA	NA	NA	0.921207	1.5486e-09	NA	NA	NA	NA
RP11-1072A3.4	NA	NA	NA	Brain_Hypothalamus	9.42715e-12	4.07522e-09	6.81499		NA	NA	NA	NA	NA	NA	0	1	0	0	1	NA	NA	0.706121	-6.98542	NA	NA	NA	NA	NA	NA	0.480113	2.83998e-12	NA	NA	NA	NA	NA	NA	0.914226	1.50235e-09	NA	NA	NA	NA
RP11-1072A3.4	NA	NA	NA	Brain_Nucleus_accumbens_basal_ganglia	3.10399e-09	8.9075e-07	5.926		NA	NA	NA	NA	NA	NA	0	1	0	0	1	NA	NA	-0.0638459	-6.30641	NA	NA	NA	NA	NA	NA	0.949093	2.85589e-10	NA	NA	NA	NA	NA	NA	0.995611	1.03522e-07	NA	NA	NA	NA
RP11-1072A3.4	NA	NA	NA	Brain_Putamen_basal_ganglia	9.42715e-12	2.91582e-09	6.81499		NA	NA	NA	NA	NA	NA	0	1	0	0	1	NA	NA	0.706121	-6.98542	NA	NA	NA	NA	NA	NA	0.480113	2.83998e-12	NA	NA	NA	NA	NA	NA	0.907583	1.10646e-09	NA	NA	NA	NA
RP11-1072A3.4	NA	NA	NA	Brain_Spinal_cord_cervical_c-1	9.42715e-12	3.47821e-09	6.81499		NA	NA	NA	NA	NA	NA	0	1	0	0	1	NA	NA	0.706121	-6.98542	NA	NA	NA	NA	NA	NA	0.480113	2.83998e-12	NA	NA	NA	NA	NA	NA	0.921506	1.15661e-09	NA	NA	NA	NA
RP11-1072A3.4	NA	NA	NA	Breast_Mammary_Tissue	9.42715e-12	3.07994e-09	6.81499		NA	NA	NA	NA	NA	NA	0	1	0	0	1	NA	NA	0.706121	-6.98542	NA	NA	NA	NA	NA	NA	0.480113	2.83998e-12	NA	NA	NA	NA	NA	NA	0.91704	1.15358e-09	NA	NA	NA	NA
RP11-1072A3.4	NA	NA	NA	Cells_Cultured_fibroblasts	3.1915e-08	7.24613e-06	5.53059		NA	NA	NA	NA	NA	NA	0	1	0	0	1	NA	NA	0.129235	-5.80687	NA	NA	NA	NA	NA	NA	0.897172	6.3653e-09	NA	NA	NA	NA	NA	NA	0.996998	1.53628e-06	NA	NA	NA	NA
RP11-1072A3.4	NA	NA	NA	Cells_EBV-transformed_lymphocytes	9.42715e-12	3.49576e-09	6.81499		NA	NA	NA	NA	NA	NA	0	1	0	0	1	NA	NA	0.706121	-6.98542	NA	NA	NA	NA	NA	NA	0.480113	2.83998e-12	NA	NA	NA	NA	NA	NA	0.91827	1.18563e-09	NA	NA	NA	NA
RP11-1072A3.4	NA	NA	NA	Colon_Transverse	2.47394e-08	5.95808e-06	5.5751		NA	NA	NA	NA	NA	NA	0	1	0	0	1	NA	NA	-0.283972	-6.00967	NA	NA	NA	NA	NA	NA	0.776432	1.85897e-09	NA	NA	NA	NA	NA	NA	0.978901	5.08712e-07	NA	NA	NA	NA
RP11-1072A3.4	NA	NA	NA	Esophagus_Gastroesophageal_Junction	1.31038e-09	3.92638e-07	6.06612		NA	NA	NA	NA	NA	NA	0	1	0	0	1	NA	NA	0.276001	-6.32741	NA	NA	NA	NA	NA	NA	0.782548	2.49309e-10	NA	NA	NA	NA	NA	NA	0.981926	8.77069e-08	NA	NA	NA	NA
RP11-1072A3.4	NA	NA	NA	Esophagus_Mucosa	9.42715e-12	3.16813e-09	6.81499		NA	NA	NA	NA	NA	NA	0	1	0	0	1	NA	NA	0.706121	-6.98542	NA	NA	NA	NA	NA	NA	0.480113	2.83998e-12	NA	NA	NA	NA	NA	NA	0.924682	1.13253e-09	NA	NA	NA	NA
RP11-1072A3.4	NA	NA	NA	Esophagus_Muscularis	1.08015e-09	2.68057e-07	6.09709		NA	NA	NA	NA	NA	NA	0	1	0	0	1	NA	NA	0.267564	-6.36278	NA	NA	NA	NA	NA	NA	0.789035	1.98136e-10	NA	NA	NA	NA	NA	NA	0.97122	5.62045e-08	NA	NA	NA	NA
RP11-1072A3.4	NA	NA	NA	Heart_Atrial_Appendage	9.42715e-12	2.79958e-09	6.81499		NA	NA	NA	NA	NA	NA	0	1	0	0	1	NA	NA	0.706121	-6.98542	NA	NA	NA	NA	NA	NA	0.480113	2.83998e-12	NA	NA	NA	NA	NA	NA	0.92777	1.07582e-09	NA	NA	NA	NA
RP11-1072A3.4	NA	NA	NA	Heart_Left_Ventricle	3.06559e-09	8.09227e-07	5.92805		NA	NA	NA	NA	NA	NA	0	1	0	0	1	NA	NA	-0.027482	-6.29612	NA	NA	NA	NA	NA	NA	0.978075	3.05192e-10	NA	NA	NA	NA	NA	NA	0.998483	8.95385e-08	NA	NA	NA	NA
RP11-1072A3.4	NA	NA	NA	Kidney_Cortex	9.42715e-12	3.13924e-09	6.81499		NA	NA	NA	NA	NA	NA	0	1	0	0	1	NA	NA	0.706121	-6.98542	NA	NA	NA	NA	NA	NA	0.480113	2.83998e-12	NA	NA	NA	NA	NA	NA	0.904875	1.08937e-09	NA	NA	NA	NA
RP11-1072A3.4	NA	NA	NA	Liver	9.42715e-12	3.33407e-09	6.81499		NA	NA	NA	NA	NA	NA	0	1	0	0	1	NA	NA	0.706121	-6.98542	NA	NA	NA	NA	NA	NA	0.480113	2.83998e-12	NA	NA	NA	NA	NA	NA	0.911257	1.22608e-09	NA	NA	NA	NA
RP11-1072A3.4	NA	NA	NA	Lung	2.19939e-08	4.88586e-06	5.59554		NA	NA	NA	NA	NA	NA	0	1	0	0	1	NA	NA	-0.257642	-6.02233	NA	NA	NA	NA	NA	NA	0.796683	1.71921e-09	NA	NA	NA	NA	NA	NA	0.978579	4.4042e-07	NA	NA	NA	NA
RP11-1072A3.4	NA	NA	NA	Minor_Salivary_Gland	4.00551e-08	1.07324e-05	5.49061		NA	NA	NA	NA	NA	NA	0	1	0	0	1	NA	NA	-0.239566	-5.90486	NA	NA	NA	NA	NA	NA	0.810667	3.52938e-09	NA	NA	NA	NA	NA	NA	0.983349	9.85201e-07	NA	NA	NA	NA
RP11-1072A3.4	NA	NA	NA	Nerve_Tibial	1.61543e-08	3.93358e-06	5.64883		NA	NA	NA	NA	NA	NA	0	1	0	0	1	NA	NA	0.0492758	-5.88514	NA	NA	NA	NA	NA	NA	0.960699	3.97716e-09	NA	NA	NA	NA	NA	NA	0.996324	1.0204e-06	NA	NA	NA	NA
RP11-1072A3.4	NA	NA	NA	Ovary	9.42715e-12	3.41373e-09	6.81499		NA	NA	NA	NA	NA	NA	0	1	0	0	1	NA	NA	0.706121	-6.98542	NA	NA	NA	NA	NA	NA	0.480113	2.83998e-12	NA	NA	NA	NA	NA	NA	0.905127	1.10504e-09	NA	NA	NA	NA
RP11-1072A3.4	NA	NA	NA	Pituitary	9.42715e-12	4.73149e-09	6.81499		NA	NA	NA	NA	NA	NA	0	1	0	0	1	NA	NA	0.706121	-6.98542	NA	NA	NA	NA	NA	NA	0.480113	2.83998e-12	NA	NA	NA	NA	NA	NA	0.929769	1.4859e-09	NA	NA	NA	NA
RP11-1072A3.4	NA	NA	NA	Prostate	3.6254e-10	1.06818e-07	6.26936		NA	NA	NA	NA	NA	NA	0	1	0	0	1	NA	NA	0.296975	-6.53576	NA	NA	NA	NA	NA	NA	0.766486	6.32879e-11	NA	NA	NA	NA	NA	NA	0.978063	2.35431e-08	NA	NA	NA	NA
RP11-1072A3.4	NA	NA	NA	Skin_Not_Sun_Exposed_Suprapubic	9.42715e-12	3.14955e-09	6.81499		NA	NA	NA	NA	NA	NA	0	1	0	0	1	NA	NA	0.706121	-6.98542	NA	NA	NA	NA	NA	NA	0.480113	2.83998e-12	NA	NA	NA	NA	NA	NA	0.918023	1.00105e-09	NA	NA	NA	NA
RP11-1072A3.4	NA	NA	NA	Skin_Sun_Exposed_Lower_leg	7.73231e-09	1.81183e-06	5.77419		NA	NA	NA	NA	NA	NA	0	1	0	0	1	NA	NA	-0.14395	-6.17285	NA	NA	NA	NA	NA	NA	0.88554	6.70693e-10	NA	NA	NA	NA	NA	NA	0.99002	1.86704e-07	NA	NA	NA	NA
RP11-1072A3.4	NA	NA	NA	Spleen	9.42715e-12	3.36305e-09	6.81499		NA	NA	NA	NA	NA	NA	0	1	0	0	1	NA	NA	0.706121	-6.98542	NA	NA	NA	NA	NA	NA	0.480113	2.83998e-12	NA	NA	NA	NA	NA	NA	0.920747	1.27042e-09	NA	NA	NA	NA
RP11-1072A3.4	NA	NA	NA	Stomach	1.30458e-08	3.12513e-06	5.68546		NA	NA	NA	NA	NA	NA	0	1	0	0	1	NA	NA	-0.170265	-6.08777	NA	NA	NA	NA	NA	NA	0.864801	1.14495e-09	NA	NA	NA	NA	NA	NA	0.993557	3.27933e-07	NA	NA	NA	NA
RP11-1072A3.4	NA	NA	NA	Testis	9.42715e-12	4.22404e-09	6.81499		NA	NA	NA	NA	NA	NA	0	1	0	0	1	NA	NA	0.706121	-6.98542	NA	NA	NA	NA	NA	NA	0.480113	2.83998e-12	NA	NA	NA	NA	NA	NA	0.922677	1.41403e-09	NA	NA	NA	NA
RP11-1072A3.4	NA	NA	NA	Thyroid	2.56697e-13	1.11486e-10	7.31536		NA	NA	NA	NA	NA	NA	0	1	0	0	1	NA	NA	0.608608	-7.54807	NA	NA	NA	NA	NA	NA	0.542785	4.41756e-14	NA	NA	NA	NA	NA	NA	0.93272	1.80049e-11	NA	NA	NA	NA
RP11-1072A3.4	NA	NA	NA	Uterus	3.90668e-09	1.01976e-06	5.8881		NA	NA	NA	NA	NA	NA	0	1	0	0	1	NA	NA	0.222881	-6.15572	NA	NA	NA	NA	NA	NA	0.823628	7.47393e-10	NA	NA	NA	NA	NA	NA	0.981995	2.45299e-07	NA	NA	NA	NA
RP11-1072A3.4	NA	NA	NA	Vagina	3.98775e-10	1.27792e-07	6.25451		NA	NA	NA	NA	NA	NA	0	1	0	0	1	NA	NA	0.26533	-6.52989	NA	NA	NA	NA	NA	NA	0.790755	6.58161e-11	NA	NA	NA	NA	NA	NA	0.978126	2.30611e-08	NA	NA	NA	NA
RP11-1072A3.4	NA	NA	NA	smultixcan	7.6578e-12	1.61143e-09	6.08697		NA	NA	NA	NA	NA	NA	0	1	0	0	1	NA	NA	0.274546	-6.35525	NA	NA	NA	NA	NA	NA	0.0373185	1.22252e-11	NA	NA	NA	NA	NA	NA	0.410466	2.29812e-09	NA	NA	NA	NA
RP11-1079K10.3	NA	NA	NA	Brain_Hippocampus	1.17016e-13	8.81714e-11	7.42012		NA	NA	NA	NA	NA	NA	0	1	0	0	1	NA	NA	0.805691	-7.46444	NA	NA	NA	NA	NA	NA	0.420421	8.36559e-14	NA	NA	NA	NA	NA	NA	0.904673	5.98715e-11	NA	NA	NA	NA
RP11-1079K10.3	NA	NA	NA	Colon_Sigmoid	1.17016e-13	8.24717e-11	7.42012		NA	NA	NA	NA	NA	NA	0	1	0	0	1	NA	NA	0.890561	-7.46444	NA	NA	NA	NA	NA	NA	0.373165	8.36559e-14	NA	NA	NA	NA	NA	NA	0.89464	4.95203e-11	NA	NA	NA	NA
RP11-1079K10.3	NA	NA	NA	Esophagus_Muscularis	1.17016e-13	6.41924e-11	7.42012		NA	NA	NA	NA	NA	NA	0	1	0	0	1	NA	NA	0.788194	-7.46444	NA	NA	NA	NA	NA	NA	0.430583	8.36559e-14	NA	NA	NA	NA	NA	NA	0.903299	4.10718e-11	NA	NA	NA	NA
RP11-1079K10.3	NA	NA	NA	smultixcan	1.17016e-13	3.15687e-11	7.42012		NA	NA	NA	NA	NA	NA	0	1	0	0	1	NA	NA	-0.073521	-7.14764	NA	NA	NA	NA	NA	NA	0.489161	9.05404e-16	NA	NA	NA	NA	NA	NA	0.863856	2.74212e-13	NA	NA	NA	NA
RP11-108M9.6	NA	NA	NA	Skin_Not_Sun_Exposed_Suprapubic	5.9677e-05	0.00458998	-4.01408		NA	NA	NA	NA	NA	NA	0	1	0	0	1	NA	NA	-0.875932	3.94531	NA	NA	NA	NA	NA	NA	0.381067	7.96953e-05	NA	NA	NA	NA	NA	NA	0.879474	0.00500496	NA	NA	NA	NA
RP11-1105O14.1	NA	NA	NA	Heart_Left_Ventricle	0.000141577	0.00692079	3.8054		NA	NA	NA	NA	NA	NA	0	1	0	0	1	NA	NA	0.898656	-3.71508	NA	NA	NA	NA	NA	NA	0.368836	0.000203143	NA	NA	NA	NA	NA	NA	0.884545	0.00887159	NA	NA	NA	NA
RP11-1105O14.1	NA	NA	NA	smultixcan	0.000141577	0.00409794	3.8054		NA	NA	NA	NA	NA	NA	0	1	0	0	1	NA	NA	0.898656	-3.71508	NA	NA	NA	NA	NA	NA	0.368836	0.000203143	NA	NA	NA	NA	NA	NA	0.802915	0.00471749	NA	NA	NA	NA
RP11-111M22.4	NA	NA	NA	Thyroid	8.24852e-12	3.0646e-09	-6.83416		NA	NA	NA	NA	NA	NA	0	1	0	0	1	NA	NA	-0.0132493	7.17661	NA	NA	NA	NA	NA	NA	0.989429	7.14637e-13	NA	NA	NA	NA	NA	NA	0.999209	2.74625e-10	NA	NA	NA	NA
RP11-111M22.5	NA	NA	NA	Thyroid	1.60358e-10	5.10671e-08	-6.39518		NA	NA	NA	NA	NA	NA	0	1	0	0	1	NA	NA	-0.0204734	6.78905	NA	NA	NA	NA	NA	NA	0.983666	1.12876e-11	NA	NA	NA	NA	NA	NA	0.999023	3.89278e-09	NA	NA	NA	NA
RP11-154H23.3	NA	NA	NA	Brain_Spinal_cord_cervical_c-1	0.000115195	0.0067417	3.85613		NA	NA	NA	NA	NA	NA	0	1	0	0	1	NA	NA	-2.15762	-4.78752	NA	NA	NA	NA	NA	NA	0.0309574	1.68857e-06	NA	NA	NA	NA	NA	NA	0.49752	0.000215902	NA	NA	NA	NA
RP11-158I9.8	NA	NA	NA	Adrenal_Gland	0.00018428	0.0094858	3.73965		NA	NA	NA	NA	NA	NA	0	1	0	0	1	NA	NA	0.26316	-2.87945	NA	NA	NA	NA	NA	NA	0.792428	0.00398366	NA	NA	NA	NA	NA	NA	0.977378	0.0698914	NA	NA	NA	NA
RP11-158I9.8	NA	NA	NA	Artery_Aorta	0.000167031	0.00919835	3.76428		NA	NA	NA	NA	NA	NA	0	1	0	0	1	NA	NA	0.286136	-2.87123	NA	NA	NA	NA	NA	NA	0.774774	0.00408881	NA	NA	NA	NA	NA	NA	0.977019	0.0703916	NA	NA	NA	NA
RP11-158I9.8	NA	NA	NA	Artery_Tibial	1.10582e-05	0.00107797	4.39538		NA	NA	NA	NA	NA	NA	0	1	0	0	1	NA	NA	0.391055	-3.79969	NA	NA	NA	NA	NA	NA	0.695756	0.00014488	NA	NA	NA	NA	NA	NA	0.973523	0.00688448	NA	NA	NA	NA
RP11-158I9.8	NA	NA	NA	Brain_Frontal_Cortex_BA9	0.00018428	0.00880637	3.73965		NA	NA	NA	NA	NA	NA	0	1	0	0	1	NA	NA	0.265148	-2.84791	NA	NA	NA	NA	NA	NA	0.790896	0.00440073	NA	NA	NA	NA	NA	NA	0.981422	0.0765687	NA	NA	NA	NA
RP11-158I9.8	NA	NA	NA	Brain_Nucleus_accumbens_basal_ganglia	0.00018428	0.00933227	3.73965		NA	NA	NA	NA	NA	NA	0	1	0	0	1	NA	NA	0.260782	-2.86947	NA	NA	NA	NA	NA	NA	0.794261	0.00411165	NA	NA	NA	NA	NA	NA	0.977961	0.0753194	NA	NA	NA	NA
RP11-158I9.8	NA	NA	NA	Breast_Mammary_Tissue	0.00018428	0.00972079	3.73965		NA	NA	NA	NA	NA	NA	0	1	0	0	1	NA	NA	0.443173	-2.78117	NA	NA	NA	NA	NA	NA	0.657641	0.00541642	NA	NA	NA	NA	NA	NA	0.95312	0.0920425	NA	NA	NA	NA
RP11-158I9.8	NA	NA	NA	Cells_Cultured_fibroblasts	0.00018428	0.0088394	3.73965		NA	NA	NA	NA	NA	NA	0	1	0	0	1	NA	NA	0.639229	-1.85179	NA	NA	NA	NA	NA	NA	0.522674	0.0640564	NA	NA	NA	NA	NA	NA	0.942058	0.340643	NA	NA	NA	NA
RP11-158I9.8	NA	NA	NA	Esophagus_Gastroesophageal_Junction	0.00018428	0.0088886	3.73965		NA	NA	NA	NA	NA	NA	0	1	0	0	1	NA	NA	0.252616	-2.8963	NA	NA	NA	NA	NA	NA	0.800565	0.00377595	NA	NA	NA	NA	NA	NA	0.984476	0.0651167	NA	NA	NA	NA
RP11-158I9.8	NA	NA	NA	Esophagus_Mucosa	0.00018428	0.00897118	3.73965		NA	NA	NA	NA	NA	NA	0	1	0	0	1	NA	NA	0.284575	-2.77569	NA	NA	NA	NA	NA	NA	0.77597	0.0055084	NA	NA	NA	NA	NA	NA	0.97415	0.0822137	NA	NA	NA	NA
RP11-158I9.8	NA	NA	NA	Lung	0.00018428	0.00825622	3.73965		NA	NA	NA	NA	NA	NA	0	1	0	0	1	NA	NA	0.601776	-1.95071	NA	NA	NA	NA	NA	NA	0.547323	0.0510919	NA	NA	NA	NA	NA	NA	0.92582	0.306762	NA	NA	NA	NA
RP11-158I9.8	NA	NA	NA	Minor_Salivary_Gland	0.00018428	0.00987526	3.73965		NA	NA	NA	NA	NA	NA	0	1	0	0	1	NA	NA	0.324835	-2.76134	NA	NA	NA	NA	NA	NA	0.745306	0.00575646	NA	NA	NA	NA	NA	NA	0.976306	0.0925771	NA	NA	NA	NA
RP11-158I9.8	NA	NA	NA	Pituitary	0.00018428	0.00973582	3.73965		NA	NA	NA	NA	NA	NA	0	1	0	0	1	NA	NA	0.519145	-1.84796	NA	NA	NA	NA	NA	NA	0.60366	0.0646083	NA	NA	NA	NA	NA	NA	0.949335	0.3397	NA	NA	NA	NA
RP11-160H22.5	NA	NA	NA	Brain_Caudate_basal_ganglia	1.16581e-05	0.0011979	4.38389		NA	NA	NA	NA	NA	NA	0	1	0	0	1	NA	NA	0.989566	-4.28924	NA	NA	NA	NA	NA	NA	0.322386	1.79287e-05	NA	NA	NA	NA	NA	NA	0.861415	0.00157737	NA	NA	NA	NA
RP11-160H22.5	NA	NA	NA	Brain_Cerebellar_Hemisphere	1.16581e-05	0.0012972	4.38389		NA	NA	NA	NA	NA	NA	0	1	0	0	1	NA	NA	0.989566	-4.28924	NA	NA	NA	NA	NA	NA	0.322386	1.79287e-05	NA	NA	NA	NA	NA	NA	0.872774	0.00154239	NA	NA	NA	NA
RP11-160H22.5	NA	NA	NA	Brain_Frontal_Cortex_BA9	1.16581e-05	0.0011372	4.38389		NA	NA	NA	NA	NA	NA	0	1	0	0	1	NA	NA	0.989566	-4.28924	NA	NA	NA	NA	NA	NA	0.322386	1.79287e-05	NA	NA	NA	NA	NA	NA	0.868007	0.00150232	NA	NA	NA	NA
RP11-160H22.5	NA	NA	NA	Brain_Hypothalamus	1.16581e-05	0.0012599	4.38389		NA	NA	NA	NA	NA	NA	0	1	0	0	1	NA	NA	0.989566	-4.28924	NA	NA	NA	NA	NA	NA	0.322386	1.79287e-05	NA	NA	NA	NA	NA	NA	0.855151	0.00163089	NA	NA	NA	NA
RP11-160H22.5	NA	NA	NA	Brain_Putamen_basal_ganglia	1.16581e-05	0.00107104	4.38389		NA	NA	NA	NA	NA	NA	0	1	0	0	1	NA	NA	0.989566	-4.28924	NA	NA	NA	NA	NA	NA	0.322386	1.79287e-05	NA	NA	NA	NA	NA	NA	0.859429	0.00140705	NA	NA	NA	NA
RP11-160H22.5	NA	NA	NA	Brain_Spinal_cord_cervical_c-1	1.16581e-05	0.00110952	4.38389		NA	NA	NA	NA	NA	NA	0	1	0	0	1	NA	NA	0.989566	-4.28924	NA	NA	NA	NA	NA	NA	0.322386	1.79287e-05	NA	NA	NA	NA	NA	NA	0.862751	0.001536	NA	NA	NA	NA
RP11-160H22.5	NA	NA	NA	Small_Intestine_Terminal_Ileum	1.13358e-05	0.00130971	4.38999		NA	NA	NA	NA	NA	NA	0	1	0	0	1	NA	NA	0.963841	-4.30403	NA	NA	NA	NA	NA	NA	0.335126	1.67722e-05	NA	NA	NA	NA	NA	NA	0.873534	0.0014891	NA	NA	NA	NA
RP11-160H22.5	NA	NA	NA	Whole_Blood	1.16581e-05	0.00105288	4.38389		NA	NA	NA	NA	NA	NA	0	1	0	0	1	NA	NA	0.989566	-4.28924	NA	NA	NA	NA	NA	NA	0.322386	1.79287e-05	NA	NA	NA	NA	NA	NA	0.85727	0.00133916	NA	NA	NA	NA
RP11-160H22.5	NA	NA	NA	smultixcan	5.50298e-05	0.00196937	4.02699		NA	NA	NA	NA	NA	NA	0	1	0	0	1	NA	NA	1.13998	-3.86487	NA	NA	NA	NA	NA	NA	0.0603551	3.99104e-05	NA	NA	NA	NA	NA	NA	0.479498	0.00127259	NA	NA	NA	NA
RP11-162A12.4	NA	NA	NA	Muscle_Skeletal	0.000142105	0.00732596	3.80448		NA	NA	NA	NA	NA	NA	0	1	0	0	1	NA	NA	1.1622	-3.62376	NA	NA	NA	NA	NA	NA	0.245156	0.000290347	NA	NA	NA	NA	NA	NA	0.81866	0.0118296	NA	NA	NA	NA
RP11-180D21.3	NA	NA	NA	Testis	4.0821e-07	8.26033e-05	-5.06509		NA	NA	NA	NA	NA	NA	0	1	0	0	1	NA	NA	-1.00259	5.00225	NA	NA	NA	NA	NA	NA	0.31606	5.66653e-07	NA	NA	NA	NA	NA	NA	0.868193	8.40989e-05	NA	NA	NA	NA
RP11-180D21.3	NA	NA	NA	smultixcan	4.0821e-07	3.52048e-05	-5.06509		NA	NA	NA	NA	NA	NA	0	1	0	0	1	NA	NA	-1.00259	5.00225	NA	NA	NA	NA	NA	NA	0.31606	5.66653e-07	NA	NA	NA	NA	NA	NA	0.770002	3.52035e-05	NA	NA	NA	NA
RP11-182J1.13	NA	NA	NA	smultixcan	0.000321126	0.00771399	-3.59763		NA	NA	NA	NA	NA	NA	0	1	0	0	1	NA	NA	-0.0245676	2.80344	NA	NA	NA	NA	NA	NA	0.9804	0.00495609	NA	NA	NA	NA	NA	NA	0.99585	0.0474872	NA	NA	NA	NA
RP11-195F19.5	NA	NA	NA	Skin_Not_Sun_Exposed_Suprapubic	8.53019e-05	0.00580868	-3.92899		NA	NA	NA	NA	NA	NA	0	1	0	0	1	NA	NA	1.75452	4.14872	NA	NA	NA	NA	NA	NA	0.0793421	3.34347e-05	NA	NA	NA	NA	NA	NA	0.658091	0.00262684	NA	NA	NA	NA
RP11-195F19.5	NA	NA	NA	Skin_Sun_Exposed_Lower_leg	6.60898e-05	0.00435836	-3.98994		NA	NA	NA	NA	NA	NA	0	1	0	0	1	NA	NA	1.92784	4.80518	NA	NA	NA	NA	NA	NA	0.0538746	1.54615e-06	NA	NA	NA	NA	NA	NA	0.604016	0.000187815	NA	NA	NA	NA
RP11-195F19.5	NA	NA	NA	smultixcan	0.000257047	0.00652478	-1.14348		NA	NA	NA	NA	NA	NA	0	1	0	0	1	NA	NA	-0.16845	0.79511	NA	NA	NA	NA	NA	NA	0.208493	2.85527e-06	NA	NA	NA	NA	NA	NA	0.698861	0.000138053	NA	NA	NA	NA
RP11-196G11.2	NA	NA	NA	Adipose_Subcutaneous	2.6006e-13	1.37299e-10	-7.31361		NA	NA	NA	NA	NA	NA	0	1	0	0	1	NA	NA	0.194011	7.03547	NA	NA	NA	NA	NA	NA	0.846168	1.98588e-12	NA	NA	NA	NA	NA	NA	0.985061	9.83467e-10	NA	NA	NA	NA
RP11-196G11.2	NA	NA	NA	Adipose_Visceral_Omentum	1.01986e-07	2.2348e-05	-5.32315		NA	NA	NA	NA	NA	NA	0	1	0	0	1	NA	NA	0.120675	5.67849	NA	NA	NA	NA	NA	NA	0.903949	1.35886e-08	NA	NA	NA	NA	NA	NA	0.992717	2.73865e-06	NA	NA	NA	NA
RP11-196G11.2	NA	NA	NA	Adrenal_Gland	1.9029e-12	7.96971e-10	-7.04142		NA	NA	NA	NA	NA	NA	0	1	0	0	1	NA	NA	-0.012685	6.76949	NA	NA	NA	NA	NA	NA	0.989879	1.29234e-11	NA	NA	NA	NA	NA	NA	0.99973	5.18361e-09	NA	NA	NA	NA
RP11-196G11.2	NA	NA	NA	Artery_Aorta	2.6006e-13	1.56694e-10	-7.31361		NA	NA	NA	NA	NA	NA	0	1	0	0	1	NA	NA	0.148113	7.73475	NA	NA	NA	NA	NA	NA	0.882254	1.03607e-14	NA	NA	NA	NA	NA	NA	0.988701	6.18337e-12	NA	NA	NA	NA
RP11-196G11.2	NA	NA	NA	Artery_Coronary	1.9029e-12	9.81687e-10	-7.04142		NA	NA	NA	NA	NA	NA	0	1	0	0	1	NA	NA	-0.12541	7.35726	NA	NA	NA	NA	NA	NA	0.900199	1.87723e-13	NA	NA	NA	NA	NA	NA	0.989636	1.01268e-10	NA	NA	NA	NA
RP11-196G11.2	NA	NA	NA	Artery_Tibial	1.9029e-12	7.15492e-10	-7.04142		NA	NA	NA	NA	NA	NA	0	1	0	0	1	NA	NA	-0.12541	7.35726	NA	NA	NA	NA	NA	NA	0.900199	1.87723e-13	NA	NA	NA	NA	NA	NA	0.989718	8.53802e-11	NA	NA	NA	NA
RP11-196G11.2	NA	NA	NA	Brain_Amygdala	1.9029e-12	9.30297e-10	-7.04142		NA	NA	NA	NA	NA	NA	0	1	0	0	1	NA	NA	-0.12541	7.35726	NA	NA	NA	NA	NA	NA	0.900199	1.87723e-13	NA	NA	NA	NA	NA	NA	0.98753	1.12967e-10	NA	NA	NA	NA
RP11-196G11.2	NA	NA	NA	Brain_Anterior_cingulate_cortex_BA24	1.9029e-12	8.55736e-10	-7.04142		NA	NA	NA	NA	NA	NA	0	1	0	0	1	NA	NA	-0.12541	7.35726	NA	NA	NA	NA	NA	NA	0.900199	1.87723e-13	NA	NA	NA	NA	NA	NA	0.988759	1.08156e-10	NA	NA	NA	NA
RP11-196G11.2	NA	NA	NA	Brain_Caudate_basal_ganglia	4.69085e-12	1.94895e-09	-6.91463		NA	NA	NA	NA	NA	NA	0	1	0	0	1	NA	NA	-0.297869	7.19144	NA	NA	NA	NA	NA	NA	0.765803	6.41094e-13	NA	NA	NA	NA	NA	NA	0.975596	3.09777e-10	NA	NA	NA	NA
RP11-196G11.2	NA	NA	NA	Brain_Cerebellar_Hemisphere	2.6006e-13	1.89204e-10	-7.31361		NA	NA	NA	NA	NA	NA	0	1	0	0	1	NA	NA	0.148113	7.73475	NA	NA	NA	NA	NA	NA	0.882254	1.03607e-14	NA	NA	NA	NA	NA	NA	0.988651	8.72223e-12	NA	NA	NA	NA
RP11-196G11.2	NA	NA	NA	Brain_Cerebellum	1.9029e-12	9.16439e-10	-7.04142		NA	NA	NA	NA	NA	NA	0	1	0	0	1	NA	NA	-0.12541	7.35726	NA	NA	NA	NA	NA	NA	0.900199	1.87723e-13	NA	NA	NA	NA	NA	NA	0.992497	1.13159e-10	NA	NA	NA	NA
RP11-196G11.2	NA	NA	NA	Brain_Cortex	1.9029e-12	8.82948e-10	-7.04142		NA	NA	NA	NA	NA	NA	0	1	0	0	1	NA	NA	-0.12541	7.35726	NA	NA	NA	NA	NA	NA	0.900199	1.87723e-13	NA	NA	NA	NA	NA	NA	0.992803	1.15355e-10	NA	NA	NA	NA
RP11-196G11.2	NA	NA	NA	Brain_Frontal_Cortex_BA9	1.9029e-12	9.00264e-10	-7.04142		NA	NA	NA	NA	NA	NA	0	1	0	0	1	NA	NA	-0.12541	7.35726	NA	NA	NA	NA	NA	NA	0.900199	1.87723e-13	NA	NA	NA	NA	NA	NA	0.99386	1.02522e-10	NA	NA	NA	NA
RP11-196G11.2	NA	NA	NA	Brain_Hippocampus	1.9029e-12	9.55893e-10	-7.04142		NA	NA	NA	NA	NA	NA	0	1	0	0	1	NA	NA	-0.12541	7.35726	NA	NA	NA	NA	NA	NA	0.900199	1.87723e-13	NA	NA	NA	NA	NA	NA	0.985046	1.19423e-10	NA	NA	NA	NA
RP11-196G11.2	NA	NA	NA	Brain_Hypothalamus	1.9029e-12	9.09188e-10	-7.04142		NA	NA	NA	NA	NA	NA	0	1	0	0	1	NA	NA	-0.12541	7.35726	NA	NA	NA	NA	NA	NA	0.900199	1.87723e-13	NA	NA	NA	NA	NA	NA	0.984278	1.28513e-10	NA	NA	NA	NA
RP11-196G11.2	NA	NA	NA	Brain_Nucleus_accumbens_basal_ganglia	1.9029e-12	8.19114e-10	-7.04142		NA	NA	NA	NA	NA	NA	0	1	0	0	1	NA	NA	-0.12541	7.35726	NA	NA	NA	NA	NA	NA	0.900199	1.87723e-13	NA	NA	NA	NA	NA	NA	0.98953	1.12277e-10	NA	NA	NA	NA
RP11-196G11.2	NA	NA	NA	Brain_Putamen_basal_ganglia	1.9029e-12	6.53965e-10	-7.04142		NA	NA	NA	NA	NA	NA	0	1	0	0	1	NA	NA	-0.12541	7.35726	NA	NA	NA	NA	NA	NA	0.900199	1.87723e-13	NA	NA	NA	NA	NA	NA	0.988769	8.43885e-11	NA	NA	NA	NA
RP11-196G11.2	NA	NA	NA	Brain_Substantia_nigra	1.9029e-12	6.44609e-10	-7.04142		NA	NA	NA	NA	NA	NA	0	1	0	0	1	NA	NA	-0.00689799	6.83492	NA	NA	NA	NA	NA	NA	0.994496	8.20531e-12	NA	NA	NA	NA	NA	NA	0.999508	2.71365e-09	NA	NA	NA	NA
RP11-196G11.2	NA	NA	NA	Breast_Mammary_Tissue	1.9029e-12	6.88308e-10	-7.04142		NA	NA	NA	NA	NA	NA	0	1	0	0	1	NA	NA	-0.0066337	6.80112	NA	NA	NA	NA	NA	NA	0.994707	1.03808e-11	NA	NA	NA	NA	NA	NA	0.999422	4.08486e-09	NA	NA	NA	NA
RP11-196G11.2	NA	NA	NA	Cells_Cultured_fibroblasts	2.6006e-13	1.20774e-10	-7.31361		NA	NA	NA	NA	NA	NA	0	1	0	0	1	NA	NA	0.148113	7.73475	NA	NA	NA	NA	NA	NA	0.882254	1.03607e-14	NA	NA	NA	NA	NA	NA	0.994103	7.085e-12	NA	NA	NA	NA
RP11-196G11.2	NA	NA	NA	Cells_EBV-transformed_lymphocytes	1.9029e-12	8.17047e-10	-7.04142		NA	NA	NA	NA	NA	NA	0	1	0	0	1	NA	NA	-0.12541	7.35726	NA	NA	NA	NA	NA	NA	0.900199	1.87723e-13	NA	NA	NA	NA	NA	NA	0.987763	8.90573e-11	NA	NA	NA	NA
RP11-196G11.2	NA	NA	NA	Colon_Sigmoid	2.1625e-12	1.07325e-09	-7.02358		NA	NA	NA	NA	NA	NA	0	1	0	0	1	NA	NA	-0.115184	7.34334	NA	NA	NA	NA	NA	NA	0.908299	2.08333e-13	NA	NA	NA	NA	NA	NA	0.991205	1.17717e-10	NA	NA	NA	NA
RP11-196G11.2	NA	NA	NA	Colon_Transverse	1.9029e-12	7.12885e-10	-7.04142		NA	NA	NA	NA	NA	NA	0	1	0	0	1	NA	NA	-0.12541	7.35726	NA	NA	NA	NA	NA	NA	0.900199	1.87723e-13	NA	NA	NA	NA	NA	NA	0.990333	8.75204e-11	NA	NA	NA	NA
RP11-196G11.2	NA	NA	NA	Esophagus_Gastroesophageal_Junction	1.9029e-12	8.18084e-10	-7.04142		NA	NA	NA	NA	NA	NA	0	1	0	0	1	NA	NA	-0.12541	7.35726	NA	NA	NA	NA	NA	NA	0.900199	1.87723e-13	NA	NA	NA	NA	NA	NA	0.995539	1.00497e-10	NA	NA	NA	NA
RP11-196G11.2	NA	NA	NA	Esophagus_Mucosa	1.9029e-12	7.08017e-10	-7.04142		NA	NA	NA	NA	NA	NA	0	1	0	0	1	NA	NA	-0.12541	7.35726	NA	NA	NA	NA	NA	NA	0.900199	1.87723e-13	NA	NA	NA	NA	NA	NA	0.991679	9.21357e-11	NA	NA	NA	NA
RP11-196G11.2	NA	NA	NA	Esophagus_Muscularis	1.9029e-12	6.39806e-10	-7.04142		NA	NA	NA	NA	NA	NA	0	1	0	0	1	NA	NA	-0.12541	7.35726	NA	NA	NA	NA	NA	NA	0.900199	1.87723e-13	NA	NA	NA	NA	NA	NA	0.989653	7.98759e-11	NA	NA	NA	NA
RP11-196G11.2	NA	NA	NA	Heart_Atrial_Appendage	1.9029e-12	6.43051e-10	-7.04142		NA	NA	NA	NA	NA	NA	0	1	0	0	1	NA	NA	-0.12541	7.35726	NA	NA	NA	NA	NA	NA	0.900199	1.87723e-13	NA	NA	NA	NA	NA	NA	0.98804	8.42805e-11	NA	NA	NA	NA
RP11-196G11.2	NA	NA	NA	Heart_Left_Ventricle	1.9029e-12	8.37188e-10	-7.04142		NA	NA	NA	NA	NA	NA	0	1	0	0	1	NA	NA	-0.12541	7.35726	NA	NA	NA	NA	NA	NA	0.900199	1.87723e-13	NA	NA	NA	NA	NA	NA	0.987978	8.59168e-11	NA	NA	NA	NA
RP11-196G11.2	NA	NA	NA	Kidney_Cortex	1.9029e-12	7.82766e-10	-7.04142		NA	NA	NA	NA	NA	NA	0	1	0	0	1	NA	NA	-0.12541	7.35726	NA	NA	NA	NA	NA	NA	0.900199	1.87723e-13	NA	NA	NA	NA	NA	NA	0.987811	1.01657e-10	NA	NA	NA	NA
RP11-196G11.2	NA	NA	NA	Liver	1.9029e-12	7.69136e-10	-7.04142		NA	NA	NA	NA	NA	NA	0	1	0	0	1	NA	NA	-0.011491	6.8627	NA	NA	NA	NA	NA	NA	0.990832	6.757e-12	NA	NA	NA	NA	NA	NA	0.998127	2.70105e-09	NA	NA	NA	NA
RP11-196G11.2	NA	NA	NA	Lung	2.6006e-13	1.06655e-10	-7.31361		NA	NA	NA	NA	NA	NA	0	1	0	0	1	NA	NA	0.148113	7.73475	NA	NA	NA	NA	NA	NA	0.882254	1.03607e-14	NA	NA	NA	NA	NA	NA	0.988698	4.23008e-12	NA	NA	NA	NA
RP11-196G11.2	NA	NA	NA	Minor_Salivary_Gland	1.9029e-12	8.25498e-10	-7.04142		NA	NA	NA	NA	NA	NA	0	1	0	0	1	NA	NA	-0.12541	7.35726	NA	NA	NA	NA	NA	NA	0.900199	1.87723e-13	NA	NA	NA	NA	NA	NA	0.991506	1.00039e-10	NA	NA	NA	NA
RP11-196G11.2	NA	NA	NA	Muscle_Skeletal	1.9029e-12	6.83072e-10	-7.04142		NA	NA	NA	NA	NA	NA	0	1	0	0	1	NA	NA	-0.12541	7.35726	NA	NA	NA	NA	NA	NA	0.900199	1.87723e-13	NA	NA	NA	NA	NA	NA	0.98934	8.15828e-11	NA	NA	NA	NA
RP11-196G11.2	NA	NA	NA	Nerve_Tibial	1.9029e-12	6.66076e-10	-7.04142		NA	NA	NA	NA	NA	NA	0	1	0	0	1	NA	NA	-0.12541	7.35726	NA	NA	NA	NA	NA	NA	0.900199	1.87723e-13	NA	NA	NA	NA	NA	NA	0.986905	7.73531e-11	NA	NA	NA	NA
RP11-196G11.2	NA	NA	NA	Ovary	1.9029e-12	8.28035e-10	-7.04142		NA	NA	NA	NA	NA	NA	0	1	0	0	1	NA	NA	-0.12541	7.35726	NA	NA	NA	NA	NA	NA	0.900199	1.87723e-13	NA	NA	NA	NA	NA	NA	0.990323	9.52733e-11	NA	NA	NA	NA
RP11-196G11.2	NA	NA	NA	Pancreas	1.9029e-12	6.91852e-10	-7.04142		NA	NA	NA	NA	NA	NA	0	1	0	0	1	NA	NA	-0.00518987	6.70721	NA	NA	NA	NA	NA	NA	0.995859	1.98387e-11	NA	NA	NA	NA	NA	NA	0.999713	8.37264e-09	NA	NA	NA	NA
RP11-196G11.2	NA	NA	NA	Pituitary	1.9029e-12	1.06119e-09	-7.04142		NA	NA	NA	NA	NA	NA	0	1	0	0	1	NA	NA	-0.0163223	6.95105	NA	NA	NA	NA	NA	NA	0.986977	3.62585e-12	NA	NA	NA	NA	NA	NA	0.998244	1.82119e-09	NA	NA	NA	NA
RP11-196G11.2	NA	NA	NA	Prostate	1.9029e-12	8.81045e-10	-7.04142		NA	NA	NA	NA	NA	NA	0	1	0	0	1	NA	NA	-0.12541	7.35726	NA	NA	NA	NA	NA	NA	0.900199	1.87723e-13	NA	NA	NA	NA	NA	NA	0.992811	1.04749e-10	NA	NA	NA	NA
RP11-196G11.2	NA	NA	NA	Skin_Not_Sun_Exposed_Suprapubic	2.6006e-13	1.20883e-10	-7.31361		NA	NA	NA	NA	NA	NA	0	1	0	0	1	NA	NA	0.192773	6.98057	NA	NA	NA	NA	NA	NA	0.847137	2.93979e-12	NA	NA	NA	NA	NA	NA	0.985736	1.00897e-09	NA	NA	NA	NA
RP11-196G11.2	NA	NA	NA	Skin_Sun_Exposed_Lower_leg	1.9029e-12	6.76022e-10	-7.04142		NA	NA	NA	NA	NA	NA	0	1	0	0	1	NA	NA	-0.12541	7.35726	NA	NA	NA	NA	NA	NA	0.900199	1.87723e-13	NA	NA	NA	NA	NA	NA	0.992786	9.29018e-11	NA	NA	NA	NA
RP11-196G11.2	NA	NA	NA	Small_Intestine_Terminal_Ileum	1.9029e-12	9.35929e-10	-7.04142		NA	NA	NA	NA	NA	NA	0	1	0	0	1	NA	NA	-0.12541	7.35726	NA	NA	NA	NA	NA	NA	0.900199	1.87723e-13	NA	NA	NA	NA	NA	NA	0.996918	9.71015e-11	NA	NA	NA	NA
RP11-196G11.2	NA	NA	NA	Spleen	1.9029e-12	7.63699e-10	-7.04142		NA	NA	NA	NA	NA	NA	0	1	0	0	1	NA	NA	-0.12541	7.35726	NA	NA	NA	NA	NA	NA	0.900199	1.87723e-13	NA	NA	NA	NA	NA	NA	0.989632	9.85788e-11	NA	NA	NA	NA
RP11-196G11.2	NA	NA	NA	Stomach	1.9029e-12	8.68268e-10	-7.04142		NA	NA	NA	NA	NA	NA	0	1	0	0	1	NA	NA	-0.12541	7.35726	NA	NA	NA	NA	NA	NA	0.900199	1.87723e-13	NA	NA	NA	NA	NA	NA	0.994298	1.02906e-10	NA	NA	NA	NA
RP11-196G11.2	NA	NA	NA	Testis	1.9029e-12	9.54954e-10	-7.04142		NA	NA	NA	NA	NA	NA	0	1	0	0	1	NA	NA	-0.12541	7.35726	NA	NA	NA	NA	NA	NA	0.900199	1.87723e-13	NA	NA	NA	NA	NA	NA	0.991932	1.11442e-10	NA	NA	NA	NA
RP11-196G11.2	NA	NA	NA	Thyroid	2.6006e-13	1.11486e-10	-7.31361		NA	NA	NA	NA	NA	NA	0	1	0	0	1	NA	NA	0.190631	7.10021	NA	NA	NA	NA	NA	NA	0.848815	1.2457e-12	NA	NA	NA	NA	NA	NA	0.984702	4.65406e-10	NA	NA	NA	NA
RP11-196G11.2	NA	NA	NA	Uterus	1.9029e-12	7.45074e-10	-7.04142		NA	NA	NA	NA	NA	NA	0	1	0	0	1	NA	NA	-0.12541	7.35726	NA	NA	NA	NA	NA	NA	0.900199	1.87723e-13	NA	NA	NA	NA	NA	NA	0.988426	1.10252e-10	NA	NA	NA	NA
RP11-196G11.2	NA	NA	NA	Vagina	1.9029e-12	7.20682e-10	-7.04142		NA	NA	NA	NA	NA	NA	0	1	0	0	1	NA	NA	-0.010919	6.86512	NA	NA	NA	NA	NA	NA	0.991288	6.64361e-12	NA	NA	NA	NA	NA	NA	0.998703	3.00679e-09	NA	NA	NA	NA
RP11-196G11.2	NA	NA	NA	Whole_Blood	4.97658e-09	1.15332e-06	-5.84795		NA	NA	NA	NA	NA	NA	0	1	0	0	1	NA	NA	-0.256117	6.12391	NA	NA	NA	NA	NA	NA	0.797861	9.13079e-10	NA	NA	NA	NA	NA	NA	0.980958	2.63832e-07	NA	NA	NA	NA
RP11-196G11.2	NA	NA	NA	smultixcan	1.82924e-12	4.22997e-10	-7.01744		NA	NA	NA	NA	NA	NA	0	1	0	0	1	NA	NA	-0.0720943	7.20483	NA	NA	NA	NA	NA	NA	0.94152	3.16832e-13	NA	NA	NA	NA	NA	NA	0.989997	7.34982e-11	NA	NA	NA	NA
RP11-196G11.6	NA	NA	NA	Adipose_Visceral_Omentum	0.000122231	0.00639015	3.84161		NA	NA	NA	NA	NA	NA	0	1	0	0	1	NA	NA	-0.424661	-4.1794	NA	NA	NA	NA	NA	NA	0.671084	2.92283e-05	NA	NA	NA	NA	NA	NA	0.964323	0.00213283	NA	NA	NA	NA
RP11-196G11.6	NA	NA	NA	Adrenal_Gland	0.000116476	0.00674972	3.85343		NA	NA	NA	NA	NA	NA	0	1	0	0	1	NA	NA	-0.482622	-4.2103	NA	NA	NA	NA	NA	NA	0.629364	2.55037e-05	NA	NA	NA	NA	NA	NA	0.957421	0.001991	NA	NA	NA	NA
RP11-196G11.6	NA	NA	NA	Artery_Coronary	5.60146e-13	3.46768e-10	7.20985		NA	NA	NA	NA	NA	NA	0	1	0	0	1	NA	NA	0.260416	-7.55117	NA	NA	NA	NA	NA	NA	0.794543	4.31374e-14	NA	NA	NA	NA	NA	NA	0.972264	2.55977e-11	NA	NA	NA	NA
RP11-196G11.6	NA	NA	NA	Brain_Anterior_cingulate_cortex_BA24	2.7209e-09	9.41222e-07	5.94761		NA	NA	NA	NA	NA	NA	0	1	0	0	1	NA	NA	-0.183021	-6.33928	NA	NA	NA	NA	NA	NA	0.854782	2.30849e-10	NA	NA	NA	NA	NA	NA	0.982877	9.35067e-08	NA	NA	NA	NA
RP11-196G11.6	NA	NA	NA	Brain_Cerebellar_Hemisphere	1.0209e-12	6.4371e-10	7.12766		NA	NA	NA	NA	NA	NA	0	1	0	0	1	NA	NA	-0.15745	-7.55074	NA	NA	NA	NA	NA	NA	0.87489	4.32779e-14	NA	NA	NA	NA	NA	NA	0.988547	3.00043e-11	NA	NA	NA	NA
RP11-196G11.6	NA	NA	NA	Brain_Cortex	5.60146e-13	3.34756e-10	7.20985		NA	NA	NA	NA	NA	NA	0	1	0	0	1	NA	NA	0.260416	-7.55117	NA	NA	NA	NA	NA	NA	0.794543	4.31374e-14	NA	NA	NA	NA	NA	NA	0.97908	2.79031e-11	NA	NA	NA	NA
RP11-196G11.6	NA	NA	NA	Brain_Frontal_Cortex_BA9	0.000122231	0.00676346	3.84161		NA	NA	NA	NA	NA	NA	0	1	0	0	1	NA	NA	-0.424661	-4.1794	NA	NA	NA	NA	NA	NA	0.671084	2.92283e-05	NA	NA	NA	NA	NA	NA	0.967174	0.00216777	NA	NA	NA	NA
RP11-196G11.6	NA	NA	NA	Brain_Nucleus_accumbens_basal_ganglia	5.60146e-13	2.65229e-10	7.20985		NA	NA	NA	NA	NA	NA	0	1	0	0	1	NA	NA	0.260416	-7.55117	NA	NA	NA	NA	NA	NA	0.794543	4.31374e-14	NA	NA	NA	NA	NA	NA	0.977961	2.86672e-11	NA	NA	NA	NA
RP11-196G11.6	NA	NA	NA	Brain_Substantia_nigra	5.60146e-13	1.97999e-10	7.20985		NA	NA	NA	NA	NA	NA	0	1	0	0	1	NA	NA	0.13986	-5.65984	NA	NA	NA	NA	NA	NA	0.888771	1.5151e-08	NA	NA	NA	NA	NA	NA	0.987436	3.41155e-06	NA	NA	NA	NA
RP11-196G11.6	NA	NA	NA	Breast_Mammary_Tissue	0.000122231	0.00741292	3.84161		NA	NA	NA	NA	NA	NA	0	1	0	0	1	NA	NA	-0.424661	-4.1794	NA	NA	NA	NA	NA	NA	0.671084	2.92283e-05	NA	NA	NA	NA	NA	NA	0.955341	0.00211531	NA	NA	NA	NA
RP11-196G11.6	NA	NA	NA	Cells_Cultured_fibroblasts	5.60146e-13	2.38459e-10	7.20985		NA	NA	NA	NA	NA	NA	0	1	0	0	1	NA	NA	0.260416	-7.55117	NA	NA	NA	NA	NA	NA	0.794543	4.31374e-14	NA	NA	NA	NA	NA	NA	0.984195	2.37339e-11	NA	NA	NA	NA
RP11-196G11.6	NA	NA	NA	Colon_Transverse	0.000122231	0.00664714	3.84161		NA	NA	NA	NA	NA	NA	0	1	0	0	1	NA	NA	-0.484845	-2.46865	NA	NA	NA	NA	NA	NA	0.627787	0.0135624	NA	NA	NA	NA	NA	NA	0.947771	0.146626	NA	NA	NA	NA
RP11-196G11.6	NA	NA	NA	Esophagus_Mucosa	0.000122231	0.00663231	3.84161		NA	NA	NA	NA	NA	NA	0	1	0	0	1	NA	NA	-0.424661	-4.1794	NA	NA	NA	NA	NA	NA	0.671084	2.92283e-05	NA	NA	NA	NA	NA	NA	0.95907	0.00206068	NA	NA	NA	NA
RP11-196G11.6	NA	NA	NA	Kidney_Cortex	0.000122231	0.00798843	3.84161		NA	NA	NA	NA	NA	NA	0	1	0	0	1	NA	NA	-0.424661	-4.1794	NA	NA	NA	NA	NA	NA	0.671084	2.92283e-05	NA	NA	NA	NA	NA	NA	0.952855	0.00255862	NA	NA	NA	NA
RP11-196G11.6	NA	NA	NA	Lung	0.000122231	0.00668385	3.84161		NA	NA	NA	NA	NA	NA	0	1	0	0	1	NA	NA	-0.424661	-4.1794	NA	NA	NA	NA	NA	NA	0.671084	2.92283e-05	NA	NA	NA	NA	NA	NA	0.954613	0.00200983	NA	NA	NA	NA
RP11-196G11.6	NA	NA	NA	Nerve_Tibial	0.000122231	0.00744082	3.84161		NA	NA	NA	NA	NA	NA	0	1	0	0	1	NA	NA	-0.424661	-4.1794	NA	NA	NA	NA	NA	NA	0.671084	2.92283e-05	NA	NA	NA	NA	NA	NA	0.956055	0.00225822	NA	NA	NA	NA
RP11-196G11.6	NA	NA	NA	Pancreas	1.0209e-12	4.02106e-10	7.12766		NA	NA	NA	NA	NA	NA	0	1	0	0	1	NA	NA	-0.0316046	-5.56242	NA	NA	NA	NA	NA	NA	0.974787	2.66061e-08	NA	NA	NA	NA	NA	NA	0.998766	5.31625e-06	NA	NA	NA	NA
RP11-196G11.6	NA	NA	NA	Pituitary	0.000122231	0.0072601	3.84161		NA	NA	NA	NA	NA	NA	0	1	0	0	1	NA	NA	-0.424661	-4.1794	NA	NA	NA	NA	NA	NA	0.671084	2.92283e-05	NA	NA	NA	NA	NA	NA	0.964632	0.00225165	NA	NA	NA	NA
RP11-196G11.6	NA	NA	NA	Small_Intestine_Terminal_Ileum	1.0209e-12	5.30016e-10	7.12766		NA	NA	NA	NA	NA	NA	0	1	0	0	1	NA	NA	-0.15745	-7.55074	NA	NA	NA	NA	NA	NA	0.87489	4.32779e-14	NA	NA	NA	NA	NA	NA	0.993932	2.70988e-11	NA	NA	NA	NA
RP11-196G11.6	NA	NA	NA	Spleen	0.000122231	0.00668938	3.84161		NA	NA	NA	NA	NA	NA	0	1	0	0	1	NA	NA	-0.424661	-4.1794	NA	NA	NA	NA	NA	NA	0.671084	2.92283e-05	NA	NA	NA	NA	NA	NA	0.963994	0.00212662	NA	NA	NA	NA
RP11-196G11.6	NA	NA	NA	Thyroid	0.000122231	0.00713292	3.84161		NA	NA	NA	NA	NA	NA	0	1	0	0	1	NA	NA	-0.424661	-4.1794	NA	NA	NA	NA	NA	NA	0.671084	2.92283e-05	NA	NA	NA	NA	NA	NA	0.96101	0.00216461	NA	NA	NA	NA
RP11-196G11.6	NA	NA	NA	Uterus	0.000122231	0.0067929	3.84161		NA	NA	NA	NA	NA	NA	0	1	0	0	1	NA	NA	-0.424661	-4.1794	NA	NA	NA	NA	NA	NA	0.671084	2.92283e-05	NA	NA	NA	NA	NA	NA	0.959312	0.00215999	NA	NA	NA	NA
RP11-196G11.6	NA	NA	NA	Whole_Blood	6.71315e-09	1.46396e-06	5.79795		NA	NA	NA	NA	NA	NA	0	1	0	0	1	NA	NA	-0.164186	-6.17582	NA	NA	NA	NA	NA	NA	0.869585	6.58203e-10	NA	NA	NA	NA	NA	NA	0.990241	2.06488e-07	NA	NA	NA	NA
RP11-196G11.6	NA	NA	NA	smultixcan	4.06759e-12	8.91608e-10	5.0422		NA	NA	NA	NA	NA	NA	0	1	0	0	1	NA	NA	-0.178084	-4.30521	NA	NA	NA	NA	NA	NA	0.893882	2.10701e-13	NA	NA	NA	NA	NA	NA	0.979846	4.99408e-11	NA	NA	NA	NA
RP11-214F16.8	NA	NA	NA	smultixcan	0.000345223	0.00817157	-1.65129		NA	NA	NA	NA	NA	NA	0	1	0	0	1	NA	NA	0.625041	1.22254	NA	NA	NA	NA	NA	NA	0.739586	9.84776e-06	NA	NA	NA	NA	NA	NA	0.943023	0.000401383	NA	NA	NA	NA
RP11-24H2.3	NA	NA	NA	Brain_Anterior_cingulate_cortex_BA24	7.35508e-05	0.00490012	3.9645		NA	NA	NA	NA	NA	NA	0	1	0	0	1	NA	NA	0.0614392	-4.14358	NA	NA	NA	NA	NA	NA	0.951009	3.41929e-05	NA	NA	NA	NA	NA	NA	0.997745	0.00259214	NA	NA	NA	NA
RP11-24H2.3	NA	NA	NA	smultixcan	0.000342551	0.00812661	3.22343		NA	NA	NA	NA	NA	NA	0	1	0	0	1	NA	NA	0.490695	-3.22463	NA	NA	NA	NA	NA	NA	0.465606	0.000601	NA	NA	NA	NA	NA	NA	0.855809	0.010707	NA	NA	NA	NA
RP11-27I1.4	NA	NA	NA	Colon_Transverse	0.000129171	0.00684068	3.82803		NA	NA	NA	NA	NA	NA	0	1	0	0	1	NA	NA	2.45844	-3.20783	NA	NA	NA	NA	NA	NA	0.0139543	0.00133738	NA	NA	NA	NA	NA	NA	0.392551	0.0350799	NA	NA	NA	NA
RP11-27I1.4	NA	NA	NA	smultixcan	0.000129171	0.00381302	3.82803		NA	NA	NA	NA	NA	NA	0	1	0	0	1	NA	NA	2.45844	-3.20783	NA	NA	NA	NA	NA	NA	0.0139543	0.00133738	NA	NA	NA	NA	NA	NA	0.280513	0.0191107	NA	NA	NA	NA
RP11-298J23.10	NA	NA	NA	Brain_Caudate_basal_ganglia	0.000148293	0.00865497	-3.79391		NA	NA	NA	NA	NA	NA	0	1	0	0	1	NA	NA	-3.44612	2.85672	NA	NA	NA	NA	NA	NA	0.000568708	0.00428039	NA	NA	NA	NA	NA	NA	0.102428	0.0790706	NA	NA	NA	NA
RP11-298J23.10	NA	NA	NA	Esophagus_Mucosa	3.30629e-05	0.00257052	-4.15127		NA	NA	NA	NA	NA	NA	0	1	0	0	1	NA	NA	-1.89031	3.75591	NA	NA	NA	NA	NA	NA	0.0587159	0.000172715	NA	NA	NA	NA	NA	NA	0.59902	0.00831549	NA	NA	NA	NA
RP11-298J23.10	NA	NA	NA	Spleen	9.4773e-05	0.00556618	-3.9036		NA	NA	NA	NA	NA	NA	0	1	0	0	1	NA	NA	-2.09923	3.41998	NA	NA	NA	NA	NA	NA	0.0357966	0.000626268	NA	NA	NA	NA	NA	NA	0.557252	0.020279	NA	NA	NA	NA
RP11-298J23.8	NA	NA	NA	Brain_Hippocampus	1.93563e-05	0.00178592	-4.27219		NA	NA	NA	NA	NA	NA	0	1	0	0	1	NA	NA	-2.28762	3.75266	NA	NA	NA	NA	NA	NA	0.0221595	0.000174967	NA	NA	NA	NA	NA	NA	0.494376	0.00874909	NA	NA	NA	NA
RP11-2C24.7	NA	NA	NA	Artery_Aorta	1.17847e-10	5.0296e-08	-6.44208		NA	NA	NA	NA	NA	NA	0	1	0	0	1	NA	NA	-1.62833	6.24195	NA	NA	NA	NA	NA	NA	0.103455	4.32161e-10	NA	NA	NA	NA	NA	NA	0.680121	1.2596e-07	NA	NA	NA	NA
RP11-2C24.7	NA	NA	NA	Skin_Not_Sun_Exposed_Suprapubic	1.69096e-06	0.00023478	4.78723		NA	NA	NA	NA	NA	NA	0	1	0	0	1	NA	NA	1.05796	-4.68977	NA	NA	NA	NA	NA	NA	0.290076	2.7351e-06	NA	NA	NA	NA	NA	NA	0.848371	0.000303076	NA	NA	NA	NA
RP11-2C24.7	NA	NA	NA	Testis	1.69096e-06	0.000258717	4.78723		NA	NA	NA	NA	NA	NA	0	1	0	0	1	NA	NA	1.05796	-4.68977	NA	NA	NA	NA	NA	NA	0.290076	2.7351e-06	NA	NA	NA	NA	NA	NA	0.858886	0.000329723	NA	NA	NA	NA
RP11-2C24.7	NA	NA	NA	Thyroid	1.69096e-06	0.000229847	4.78723		NA	NA	NA	NA	NA	NA	0	1	0	0	1	NA	NA	1.05796	-4.68977	NA	NA	NA	NA	NA	NA	0.290076	2.7351e-06	NA	NA	NA	NA	NA	NA	0.846737	0.000306559	NA	NA	NA	NA
RP11-2C24.7	NA	NA	NA	smultixcan	4.12751e-10	6.63016e-08	1.97991		NA	NA	NA	NA	NA	NA	0	1	0	0	1	NA	NA	1.24634	-1.67178	NA	NA	NA	NA	NA	NA	0.0887536	5.69498e-09	NA	NA	NA	NA	NA	NA	0.544009	6.36845e-07	NA	NA	NA	NA
RP11-333A23.4	NA	NA	NA	Adipose_Subcutaneous	6.78391e-05	0.00468179	3.98374		NA	NA	NA	NA	NA	NA	0	1	0	0	1	NA	NA	1.38159	-5.12697	NA	NA	NA	NA	NA	NA	0.167099	2.94437e-07	NA	NA	NA	NA	NA	NA	0.756439	4.40833e-05	NA	NA	NA	NA
RP11-333A23.4	NA	NA	NA	Adipose_Visceral_Omentum	3.57664e-07	6.82144e-05	5.09021		NA	NA	NA	NA	NA	NA	0	1	0	0	1	NA	NA	0.463626	-5.03445	NA	NA	NA	NA	NA	NA	0.642916	4.79224e-07	NA	NA	NA	NA	NA	NA	0.958292	6.5427e-05	NA	NA	NA	NA
RP11-333A23.4	NA	NA	NA	Adrenal_Gland	6.78391e-05	0.00467036	3.98374		NA	NA	NA	NA	NA	NA	0	1	0	0	1	NA	NA	1.9688	-3.51943	NA	NA	NA	NA	NA	NA	0.0489762	0.00043248	NA	NA	NA	NA	NA	NA	0.600331	0.0155746	NA	NA	NA	NA
RP11-333A23.4	NA	NA	NA	Artery_Aorta	6.78391e-05	0.00476521	3.98374		NA	NA	NA	NA	NA	NA	0	1	0	0	1	NA	NA	1.34991	-5.1045	NA	NA	NA	NA	NA	NA	0.177044	3.31663e-07	NA	NA	NA	NA	NA	NA	0.770015	5.46938e-05	NA	NA	NA	NA
RP11-333A23.4	NA	NA	NA	Brain_Amygdala	0.000164183	0.00947584	3.76857		NA	NA	NA	NA	NA	NA	0	1	0	0	1	NA	NA	1.96537	-3.2925	NA	NA	NA	NA	NA	NA	0.0493711	0.000993007	NA	NA	NA	NA	NA	NA	0.617581	0.0308202	NA	NA	NA	NA
RP11-333A23.4	NA	NA	NA	Brain_Anterior_cingulate_cortex_BA24	0.000177634	0.00962435	3.74887		NA	NA	NA	NA	NA	NA	0	1	0	0	1	NA	NA	1.95321	-3.27596	NA	NA	NA	NA	NA	NA	0.0507953	0.00105303	NA	NA	NA	NA	NA	NA	0.643407	0.0323576	NA	NA	NA	NA
RP11-333A23.4	NA	NA	NA	Brain_Caudate_basal_ganglia	0.000159852	0.00915046	3.77524		NA	NA	NA	NA	NA	NA	0	1	0	0	1	NA	NA	1.96241	-3.30063	NA	NA	NA	NA	NA	NA	0.0497151	0.00096467	NA	NA	NA	NA	NA	NA	0.603515	0.0304261	NA	NA	NA	NA
RP11-333A23.4	NA	NA	NA	Brain_Cortex	6.78391e-05	0.00512422	3.98374		NA	NA	NA	NA	NA	NA	0	1	0	0	1	NA	NA	1.9688	-3.51943	NA	NA	NA	NA	NA	NA	0.0489762	0.00043248	NA	NA	NA	NA	NA	NA	0.624839	0.0168202	NA	NA	NA	NA
RP11-333A23.4	NA	NA	NA	Brain_Frontal_Cortex_BA9	0.000151415	0.00774427	3.78874		NA	NA	NA	NA	NA	NA	0	1	0	0	1	NA	NA	1.97175	-3.3116	NA	NA	NA	NA	NA	NA	0.0486387	0.000927645	NA	NA	NA	NA	NA	NA	0.615465	0.0260091	NA	NA	NA	NA
RP11-333A23.4	NA	NA	NA	Brain_Hippocampus	0.000142737	0.00786971	3.80338		NA	NA	NA	NA	NA	NA	0	1	0	0	1	NA	NA	1.97194	-3.32705	NA	NA	NA	NA	NA	NA	0.0486163	0.000877703	NA	NA	NA	NA	NA	NA	0.616019	0.0265187	NA	NA	NA	NA
RP11-333A23.4	NA	NA	NA	Brain_Hypothalamus	0.000160264	0.00821962	3.7746		NA	NA	NA	NA	NA	NA	0	1	0	0	1	NA	NA	1.97191	-3.29655	NA	NA	NA	NA	NA	NA	0.0486204	0.000978793	NA	NA	NA	NA	NA	NA	0.602872	0.0280571	NA	NA	NA	NA
RP11-333A23.4	NA	NA	NA	Brain_Nucleus_accumbens_basal_ganglia	2.91572e-06	0.0003889	4.67667		NA	NA	NA	NA	NA	NA	0	1	0	0	1	NA	NA	2.3661	-4.11248	NA	NA	NA	NA	NA	NA	0.0179767	3.91429e-05	NA	NA	NA	NA	NA	NA	0.442179	0.00289029	NA	NA	NA	NA
RP11-333A23.4	NA	NA	NA	Brain_Putamen_basal_ganglia	3.38057e-07	5.60149e-05	5.10089		NA	NA	NA	NA	NA	NA	0	1	0	0	1	NA	NA	0.0679597	-5.38102	NA	NA	NA	NA	NA	NA	0.945818	7.40653e-08	NA	NA	NA	NA	NA	NA	0.99412	1.37409e-05	NA	NA	NA	NA
RP11-333A23.4	NA	NA	NA	Brain_Spinal_cord_cervical_c-1	0.000149251	0.00817123	3.79231		NA	NA	NA	NA	NA	NA	0	1	0	0	1	NA	NA	1.96089	-3.31928	NA	NA	NA	NA	NA	NA	0.0498919	0.00090251	NA	NA	NA	NA	NA	NA	0.591486	0.0281579	NA	NA	NA	NA
RP11-333A23.4	NA	NA	NA	Breast_Mammary_Tissue	6.78391e-05	0.00473845	3.98374		NA	NA	NA	NA	NA	NA	0	1	0	0	1	NA	NA	1.35585	-5.05834	NA	NA	NA	NA	NA	NA	0.175148	4.22914e-07	NA	NA	NA	NA	NA	NA	0.774673	5.60469e-05	NA	NA	NA	NA
RP11-333A23.4	NA	NA	NA	Colon_Transverse	4.21217e-05	0.00286996	4.09552		NA	NA	NA	NA	NA	NA	0	1	0	0	1	NA	NA	1.92179	-3.65922	NA	NA	NA	NA	NA	NA	0.0546326	0.000252984	NA	NA	NA	NA	NA	NA	0.599291	0.0105799	NA	NA	NA	NA
RP11-333A23.4	NA	NA	NA	Esophagus_Gastroesophageal_Junction	6.78391e-05	0.00450197	3.98374		NA	NA	NA	NA	NA	NA	0	1	0	0	1	NA	NA	1.9688	-3.51943	NA	NA	NA	NA	NA	NA	0.0489762	0.00043248	NA	NA	NA	NA	NA	NA	0.5966	0.014771	NA	NA	NA	NA
RP11-333A23.4	NA	NA	NA	Esophagus_Muscularis	0.000105642	0.00534517	3.87725		NA	NA	NA	NA	NA	NA	0	1	0	0	1	NA	NA	1.96056	-3.40946	NA	NA	NA	NA	NA	NA	0.0499305	0.000650907	NA	NA	NA	NA	NA	NA	0.594119	0.0192945	NA	NA	NA	NA
RP11-333A23.4	NA	NA	NA	Heart_Atrial_Appendage	2.80351e-05	0.0021298	4.18887		NA	NA	NA	NA	NA	NA	0	1	0	0	1	NA	NA	1.96096	-3.74448	NA	NA	NA	NA	NA	NA	0.0498834	0.000180771	NA	NA	NA	NA	NA	NA	0.568452	0.00814611	NA	NA	NA	NA
RP11-333A23.4	NA	NA	NA	Heart_Left_Ventricle	6.78391e-05	0.00426371	3.98374		NA	NA	NA	NA	NA	NA	0	1	0	0	1	NA	NA	1.9688	-3.51943	NA	NA	NA	NA	NA	NA	0.0489762	0.00043248	NA	NA	NA	NA	NA	NA	0.586801	0.0151845	NA	NA	NA	NA
RP11-333A23.4	NA	NA	NA	Kidney_Cortex	6.78391e-05	0.00520655	3.98374		NA	NA	NA	NA	NA	NA	0	1	0	0	1	NA	NA	1.9688	-3.51943	NA	NA	NA	NA	NA	NA	0.0489762	0.00043248	NA	NA	NA	NA	NA	NA	0.623394	0.0189257	NA	NA	NA	NA
RP11-333A23.4	NA	NA	NA	Liver	1.63489e-05	0.00169231	4.30968		NA	NA	NA	NA	NA	NA	0	1	0	0	1	NA	NA	2.03257	-3.84644	NA	NA	NA	NA	NA	NA	0.0420963	0.000119848	NA	NA	NA	NA	NA	NA	0.544361	0.00626124	NA	NA	NA	NA
RP11-333A23.4	NA	NA	NA	Lung	3.134e-05	0.00232068	4.1635		NA	NA	NA	NA	NA	NA	0	1	0	0	1	NA	NA	1.95625	-3.71893	NA	NA	NA	NA	NA	NA	0.0504353	0.000200069	NA	NA	NA	NA	NA	NA	0.574811	0.00898247	NA	NA	NA	NA
RP11-333A23.4	NA	NA	NA	Minor_Salivary_Gland	0.00012126	0.00772503	3.84356		NA	NA	NA	NA	NA	NA	0	1	0	0	1	NA	NA	1.95369	-3.3762	NA	NA	NA	NA	NA	NA	0.0507384	0.000734942	NA	NA	NA	NA	NA	NA	0.600107	0.0238683	NA	NA	NA	NA
RP11-333A23.4	NA	NA	NA	Nerve_Tibial	9.73043e-05	0.00622803	3.89722		NA	NA	NA	NA	NA	NA	0	1	0	0	1	NA	NA	1.96625	-3.4286	NA	NA	NA	NA	NA	NA	0.0492703	0.000606712	NA	NA	NA	NA	NA	NA	0.581426	0.0204716	NA	NA	NA	NA
RP11-333A23.4	NA	NA	NA	Pancreas	0.000125795	0.00725083	3.83455		NA	NA	NA	NA	NA	NA	0	1	0	0	1	NA	NA	1.95458	-3.36632	NA	NA	NA	NA	NA	NA	0.0506325	0.00076178	NA	NA	NA	NA	NA	NA	0.58863	0.0233789	NA	NA	NA	NA
RP11-333A23.4	NA	NA	NA	Prostate	0.000140685	0.00799598	3.80696		NA	NA	NA	NA	NA	NA	0	1	0	0	1	NA	NA	1.95419	-3.33721	NA	NA	NA	NA	NA	NA	0.0506788	0.000846249	NA	NA	NA	NA	NA	NA	0.604465	0.0247346	NA	NA	NA	NA
RP11-333A23.4	NA	NA	NA	Skin_Sun_Exposed_Lower_leg	2.63947e-07	4.61404e-05	5.14752		NA	NA	NA	NA	NA	NA	0	1	0	0	1	NA	NA	0.952169	-5.11523	NA	NA	NA	NA	NA	NA	0.341011	3.13362e-07	NA	NA	NA	NA	NA	NA	0.885382	4.36161e-05	NA	NA	NA	NA
RP11-333A23.4	NA	NA	NA	Small_Intestine_Terminal_Ileum	6.78391e-05	0.00515412	3.98374		NA	NA	NA	NA	NA	NA	0	1	0	0	1	NA	NA	1.9688	-3.51943	NA	NA	NA	NA	NA	NA	0.0489762	0.00043248	NA	NA	NA	NA	NA	NA	0.601922	0.016334	NA	NA	NA	NA
RP11-333A23.4	NA	NA	NA	Spleen	6.78391e-05	0.00438541	3.98374		NA	NA	NA	NA	NA	NA	0	1	0	0	1	NA	NA	1.36942	-5.09869	NA	NA	NA	NA	NA	NA	0.170867	3.42005e-07	NA	NA	NA	NA	NA	NA	0.775688	4.64128e-05	NA	NA	NA	NA
RP11-333A23.4	NA	NA	NA	Stomach	4.97787e-07	7.81933e-05	5.02716		NA	NA	NA	NA	NA	NA	0	1	0	0	1	NA	NA	1.0783	-4.94101	NA	NA	NA	NA	NA	NA	0.2809	7.77182e-07	NA	NA	NA	NA	NA	NA	0.840082	9.86612e-05	NA	NA	NA	NA
RP11-333A23.4	NA	NA	NA	Thyroid	2.71307e-07	5.59997e-05	5.14236		NA	NA	NA	NA	NA	NA	0	1	0	0	1	NA	NA	0.984596	-5.09819	NA	NA	NA	NA	NA	NA	0.324823	3.42911e-07	NA	NA	NA	NA	NA	NA	0.860399	4.90655e-05	NA	NA	NA	NA
RP11-333A23.4	NA	NA	NA	Uterus	6.78391e-05	0.00439373	3.98374		NA	NA	NA	NA	NA	NA	0	1	0	0	1	NA	NA	1.9688	-3.51943	NA	NA	NA	NA	NA	NA	0.0489762	0.00043248	NA	NA	NA	NA	NA	NA	0.606302	0.0164151	NA	NA	NA	NA
RP11-333A23.4	NA	NA	NA	Vagina	8.84784e-05	0.00652391	3.92019		NA	NA	NA	NA	NA	NA	0	1	0	0	1	NA	NA	1.96696	-3.4527	NA	NA	NA	NA	NA	NA	0.049188	0.000555002	NA	NA	NA	NA	NA	NA	0.606183	0.0208596	NA	NA	NA	NA
RP11-333A23.4	NA	NA	NA	Whole_Blood	6.78391e-05	0.00399093	3.98374		NA	NA	NA	NA	NA	NA	0	1	0	0	1	NA	NA	1.9688	-3.51943	NA	NA	NA	NA	NA	NA	0.0489762	0.00043248	NA	NA	NA	NA	NA	NA	0.592193	0.0142602	NA	NA	NA	NA
RP11-333A23.4	NA	NA	NA	smultixcan	0.000129461	0.00381547	3.74401		NA	NA	NA	NA	NA	NA	0	1	0	0	1	NA	NA	1.47634	-3.76214	NA	NA	NA	NA	NA	NA	0.081629	5.04358e-07	NA	NA	NA	NA	NA	NA	0.532545	3.18783e-05	NA	NA	NA	NA
RP11-352G9.1	NA	NA	NA	Pituitary	1.13073e-05	0.00117013	-4.39053		NA	NA	NA	NA	NA	NA	0	1	0	0	1	NA	NA	0.950238	4.92635	NA	NA	NA	NA	NA	NA	0.341991	8.37802e-07	NA	NA	NA	NA	NA	NA	0.880464	0.000108753	NA	NA	NA	NA
RP11-352G9.1	NA	NA	NA	smultixcan	1.43636e-05	0.000657072	-1.1052		NA	NA	NA	NA	NA	NA	0	1	0	0	1	NA	NA	0.450199	1.31041	NA	NA	NA	NA	NA	NA	0.229269	6.74441e-07	NA	NA	NA	NA	NA	NA	0.713978	4.10806e-05	NA	NA	NA	NA
RP11-362F19.3	NA	NA	NA	Artery_Coronary	4.32664e-05	0.00329898	4.08931		NA	NA	NA	NA	NA	NA	0	1	0	0	1	NA	NA	2.70575	-3.39289	NA	NA	NA	NA	NA	NA	0.00681506	0.000691587	NA	NA	NA	NA	NA	NA	0.311601	0.0219459	NA	NA	NA	NA
RP11-362F19.3	NA	NA	NA	Heart_Atrial_Appendage	4.32664e-05	0.00305044	4.08931		NA	NA	NA	NA	NA	NA	0	1	0	0	1	NA	NA	2.70575	-3.39289	NA	NA	NA	NA	NA	NA	0.00681506	0.000691587	NA	NA	NA	NA	NA	NA	0.305165	0.0204474	NA	NA	NA	NA
RP11-362F19.3	NA	NA	NA	Liver	4.32664e-05	0.00360044	4.08931		NA	NA	NA	NA	NA	NA	0	1	0	0	1	NA	NA	2.70575	-3.39289	NA	NA	NA	NA	NA	NA	0.00681506	0.000691587	NA	NA	NA	NA	NA	NA	0.320987	0.0207919	NA	NA	NA	NA
RP11-362F19.3	NA	NA	NA	Testis	5.18652e-05	0.00389641	4.04706		NA	NA	NA	NA	NA	NA	0	1	0	0	1	NA	NA	2.33385	-3.47838	NA	NA	NA	NA	NA	NA	0.0196035	0.000504461	NA	NA	NA	NA	NA	NA	0.461083	0.0194173	NA	NA	NA	NA
RP11-362F19.3	NA	NA	NA	smultixcan	4.23e-05	0.0015952	2.01333		NA	NA	NA	NA	NA	NA	0	1	0	0	1	NA	NA	1.36002	-1.84744	NA	NA	NA	NA	NA	NA	0.00348341	0.00135277	NA	NA	NA	NA	NA	NA	0.149417	0.019209	NA	NA	NA	NA
RP11-368I23.4	NA	NA	NA	Brain_Cerebellum	2.5277e-06	0.000380419	4.70588		NA	NA	NA	NA	NA	NA	0	1	0	0	1	NA	NA	-0.569842	-5.16895	NA	NA	NA	NA	NA	NA	0.568785	2.3541e-07	NA	NA	NA	NA	NA	NA	0.943058	3.94181e-05	NA	NA	NA	NA
RP11-368I23.4	NA	NA	NA	smultixcan	1.54771e-05	0.000694426	2.44339		NA	NA	NA	NA	NA	NA	0	1	0	0	1	NA	NA	-1.46899	-3.08101	NA	NA	NA	NA	NA	NA	0.292852	1.32873e-06	NA	NA	NA	NA	NA	NA	0.75495	7.31674e-05	NA	NA	NA	NA
RP11-373D23.3	NA	NA	NA	Testis	0.000113171	0.007244	-3.86047		NA	NA	NA	NA	NA	NA	0	1	0	0	1	NA	NA	-1.41793	3.59094	NA	NA	NA	NA	NA	NA	0.156212	0.000329486	NA	NA	NA	NA	NA	NA	0.776785	0.0149138	NA	NA	NA	NA
RP11-373D23.3	NA	NA	NA	smultixcan	0.000193071	0.00519255	-1.23		NA	NA	NA	NA	NA	NA	0	1	0	0	1	NA	NA	0.15774	1.60919	NA	NA	NA	NA	NA	NA	0.461454	8.91026e-05	NA	NA	NA	NA	NA	NA	0.853951	0.00249099	NA	NA	NA	NA
RP11-387H17.6	NA	NA	NA	Cells_Cultured_fibroblasts	5.34796e-21	4.96728e-18	9.40211		NA	NA	NA	NA	NA	NA	0	1	0	0	1	NA	NA	2.91954	-8.936	NA	NA	NA	NA	NA	NA	0.00350543	4.0353e-19	NA	NA	NA	NA	NA	NA	0.26617	4.13921e-16	NA	NA	NA	NA
RP11-387H17.6	NA	NA	NA	Lung	5.34796e-21	4.38656e-18	9.40211		NA	NA	NA	NA	NA	NA	0	1	0	0	1	NA	NA	2.91954	-8.936	NA	NA	NA	NA	NA	NA	0.00350543	4.0353e-19	NA	NA	NA	NA	NA	NA	0.238809	3.10125e-16	NA	NA	NA	NA
RP11-387H17.6	NA	NA	NA	smultixcan	2.49535e-26	2.10038e-23	5.6588		NA	NA	NA	NA	NA	NA	0	1	0	0	1	NA	NA	1.94166	-4.51478	NA	NA	NA	NA	NA	NA	0.00572596	2.00844e-26	NA	NA	NA	NA	NA	NA	0.189848	1.25132e-23	NA	NA	NA	NA
RP11-390F4.6	NA	NA	NA	smultixcan	0.000190341	0.00514164	-1.94663		NA	NA	NA	NA	NA	NA	0	1	0	0	1	NA	NA	0.560012	1.52479	NA	NA	NA	NA	NA	NA	0.730347	0.000190876	NA	NA	NA	NA	NA	NA	0.940306	0.00447704	NA	NA	NA	NA
RP11-390P24.1	NA	NA	NA	Colon_Sigmoid	7.82015e-08	1.84816e-05	5.37123		NA	NA	NA	NA	NA	NA	0	1	0	0	1	NA	NA	0.988645	-5.38004	NA	NA	NA	NA	NA	NA	0.322837	7.44688e-08	NA	NA	NA	NA	NA	NA	0.86336	1.4694e-05	NA	NA	NA	NA
RP11-390P24.1	NA	NA	NA	smultixcan	7.82015e-08	8.18704e-06	5.37123		NA	NA	NA	NA	NA	NA	0	1	0	0	1	NA	NA	0.119306	-2.58059	NA	NA	NA	NA	NA	NA	0.59682	2.21027e-07	NA	NA	NA	NA	NA	NA	0.904687	1.59067e-05	NA	NA	NA	NA
RP11-396B14.2	NA	NA	NA	Adipose_Subcutaneous	3.78525e-08	8.32676e-06	-5.50059		NA	NA	NA	NA	NA	NA	0	1	0	0	1	NA	NA	-0.178147	5.06984	NA	NA	NA	NA	NA	NA	0.858608	3.9816e-07	NA	NA	NA	NA	NA	NA	0.985061	5.5725e-05	NA	NA	NA	NA
RP11-396B14.2	NA	NA	NA	Liver	2.06093e-06	0.000275765	-4.74736		NA	NA	NA	NA	NA	NA	0	1	0	0	1	NA	NA	1.62555	4.56679	NA	NA	NA	NA	NA	NA	0.104046	4.95246e-06	NA	NA	NA	NA	NA	NA	0.686271	0.000513961	NA	NA	NA	NA
RP11-396B14.2	NA	NA	NA	Lung	7.06093e-05	0.0045909	-3.97422		NA	NA	NA	NA	NA	NA	0	1	0	0	1	NA	NA	2.64734	5.06194	NA	NA	NA	NA	NA	NA	0.00811283	4.15006e-07	NA	NA	NA	NA	NA	NA	0.324563	5.53271e-05	NA	NA	NA	NA
RP11-396B14.2	NA	NA	NA	Muscle_Skeletal	2.06093e-06	0.000232262	-4.74736		NA	NA	NA	NA	NA	NA	0	1	0	0	1	NA	NA	1.26065	5.46618	NA	NA	NA	NA	NA	NA	0.207434	4.59827e-08	NA	NA	NA	NA	NA	NA	0.8011	8.43063e-06	NA	NA	NA	NA
RP11-396B14.2	NA	NA	NA	Nerve_Tibial	9.36614e-08	2.05706e-05	-5.33861		NA	NA	NA	NA	NA	NA	0	1	0	0	1	NA	NA	1.4422	4.66707	NA	NA	NA	NA	NA	NA	0.149246	3.05521e-06	NA	NA	NA	NA	NA	NA	0.734267	0.000337763	NA	NA	NA	NA
RP11-396B14.2	NA	NA	NA	Skin_Not_Sun_Exposed_Suprapubic	2.06093e-06	0.000271093	-4.74736		NA	NA	NA	NA	NA	NA	0	1	0	0	1	NA	NA	1.26065	5.46618	NA	NA	NA	NA	NA	NA	0.207434	4.59827e-08	NA	NA	NA	NA	NA	NA	0.812181	7.99608e-06	NA	NA	NA	NA
RP11-396B14.2	NA	NA	NA	smultixcan	2.77502e-11	5.12234e-09	-1.55033		NA	NA	NA	NA	NA	NA	0	1	0	0	1	NA	NA	0.532753	1.9723	NA	NA	NA	NA	NA	NA	0.0742376	7.42644e-13	NA	NA	NA	NA	NA	NA	0.518003	1.63577e-10	NA	NA	NA	NA
RP11-440D17.4	NA	NA	NA	Brain_Cerebellar_Hemisphere	9.77525e-05	0.00679811	3.8961		NA	NA	NA	NA	NA	NA	0	1	0	0	1	NA	NA	1.0488	-3.75922	NA	NA	NA	NA	NA	NA	0.294271	0.000170444	NA	NA	NA	NA	NA	NA	0.861441	0.00851207	NA	NA	NA	NA
RP11-440D17.4	NA	NA	NA	Brain_Frontal_Cortex_BA9	9.77525e-05	0.00563984	3.8961		NA	NA	NA	NA	NA	NA	0	1	0	0	1	NA	NA	1.0488	-3.75922	NA	NA	NA	NA	NA	NA	0.294271	0.000170444	NA	NA	NA	NA	NA	NA	0.860291	0.00819152	NA	NA	NA	NA
RP11-440D17.4	NA	NA	NA	Brain_Putamen_basal_ganglia	9.77525e-05	0.00553076	3.8961		NA	NA	NA	NA	NA	NA	0	1	0	0	1	NA	NA	1.0488	-3.75922	NA	NA	NA	NA	NA	NA	0.294271	0.000170444	NA	NA	NA	NA	NA	NA	0.848922	0.00803285	NA	NA	NA	NA
RP11-440D17.4	NA	NA	NA	Heart_Left_Ventricle	9.77525e-05	0.00547355	3.8961		NA	NA	NA	NA	NA	NA	0	1	0	0	1	NA	NA	1.0488	-3.75922	NA	NA	NA	NA	NA	NA	0.294271	0.000170444	NA	NA	NA	NA	NA	NA	0.852756	0.00796007	NA	NA	NA	NA
RP11-440D17.4	NA	NA	NA	Liver	9.77525e-05	0.00638249	3.8961		NA	NA	NA	NA	NA	NA	0	1	0	0	1	NA	NA	1.0488	-3.75922	NA	NA	NA	NA	NA	NA	0.294271	0.000170444	NA	NA	NA	NA	NA	NA	0.839507	0.00814423	NA	NA	NA	NA
RP11-440D17.4	NA	NA	NA	Pancreas	9.77525e-05	0.00603957	3.8961		NA	NA	NA	NA	NA	NA	0	1	0	0	1	NA	NA	1.0488	-3.75922	NA	NA	NA	NA	NA	NA	0.294271	0.000170444	NA	NA	NA	NA	NA	NA	0.845448	0.00820147	NA	NA	NA	NA
RP11-440D17.4	NA	NA	NA	Skin_Sun_Exposed_Lower_leg	9.77525e-05	0.00569602	3.8961		NA	NA	NA	NA	NA	NA	0	1	0	0	1	NA	NA	1.0488	-3.75922	NA	NA	NA	NA	NA	NA	0.294271	0.000170444	NA	NA	NA	NA	NA	NA	0.866056	0.00766824	NA	NA	NA	NA
RP11-440D17.4	NA	NA	NA	smultixcan	9.77525e-05	0.00307475	3.8961		NA	NA	NA	NA	NA	NA	0	1	0	0	1	NA	NA	1.0488	-3.75922	NA	NA	NA	NA	NA	NA	0.294271	0.000170444	NA	NA	NA	NA	NA	NA	0.755274	0.00411594	NA	NA	NA	NA
RP11-440G5.2	NA	NA	NA	smultixcan	0.000162219	0.00456971	-2.1476		NA	NA	NA	NA	NA	NA	0	1	0	0	1	NA	NA	0.124066	2.08567	NA	NA	NA	NA	NA	NA	0.78952	0.000160443	NA	NA	NA	NA	NA	NA	0.955161	0.00394433	NA	NA	NA	NA
RP11-455B3.1	NA	NA	NA	Brain_Hippocampus	0.000192265	0.00982183	3.72897		NA	NA	NA	NA	NA	NA	0	1	0	0	1	NA	NA	-0.120838	-3.96335	NA	NA	NA	NA	NA	NA	0.90382	7.39046e-05	NA	NA	NA	NA	NA	NA	0.985177	0.00467559	NA	NA	NA	NA
RP11-455B3.1	NA	NA	NA	Brain_Hypothalamus	0.00019315	0.0093267	3.72781		NA	NA	NA	NA	NA	NA	0	1	0	0	1	NA	NA	-0.119612	-3.96174	NA	NA	NA	NA	NA	NA	0.904791	7.44044e-05	NA	NA	NA	NA	NA	NA	0.98599	0.00483753	NA	NA	NA	NA
RP11-455B3.1	NA	NA	NA	Brain_Spinal_cord_cervical_c-1	0.00019315	0.00985602	3.72781		NA	NA	NA	NA	NA	NA	0	1	0	0	1	NA	NA	-0.119612	-3.96174	NA	NA	NA	NA	NA	NA	0.904791	7.44044e-05	NA	NA	NA	NA	NA	NA	0.990077	0.00452017	NA	NA	NA	NA
RP11-455B3.1	NA	NA	NA	Brain_Substantia_nigra	0.00019315	0.00957508	3.72781		NA	NA	NA	NA	NA	NA	0	1	0	0	1	NA	NA	-0.119612	-3.96174	NA	NA	NA	NA	NA	NA	0.904791	7.44044e-05	NA	NA	NA	NA	NA	NA	0.989829	0.00492139	NA	NA	NA	NA
RP11-455B3.1	NA	NA	NA	Cells_Cultured_fibroblasts	0.00019315	0.00922158	3.72781		NA	NA	NA	NA	NA	NA	0	1	0	0	1	NA	NA	-0.119612	-3.96174	NA	NA	NA	NA	NA	NA	0.904791	7.44044e-05	NA	NA	NA	NA	NA	NA	0.99762	0.00399932	NA	NA	NA	NA
RP11-455B3.1	NA	NA	NA	Heart_Atrial_Appendage	0.00019315	0.00884521	3.72781		NA	NA	NA	NA	NA	NA	0	1	0	0	1	NA	NA	-0.119612	-3.96174	NA	NA	NA	NA	NA	NA	0.904791	7.44044e-05	NA	NA	NA	NA	NA	NA	0.988736	0.00439966	NA	NA	NA	NA
RP11-456H18.2	NA	NA	NA	smultixcan	0.000225696	0.00587061	0.0591055		NA	NA	NA	NA	NA	NA	0	1	0	0	1	NA	NA	-0.279066	0.225015	NA	NA	NA	NA	NA	NA	0.653654	5.7478e-07	NA	NA	NA	NA	NA	NA	0.919964	3.55467e-05	NA	NA	NA	NA
RP11-459I19.1	NA	NA	NA	Esophagus_Gastroesophageal_Junction	0.000171714	0.00866281	3.75736		NA	NA	NA	NA	NA	NA	0	1	0	0	1	NA	NA	2.29649	-3.18749	NA	NA	NA	NA	NA	NA	0.021648	0.00143514	NA	NA	NA	NA	NA	NA	0.473321	0.0350543	NA	NA	NA	NA
RP11-459I19.1	NA	NA	NA	Whole_Blood	0.000152488	0.00702781	-3.78698		NA	NA	NA	NA	NA	NA	0	1	0	0	1	NA	NA	-0.649157	3.77302	NA	NA	NA	NA	NA	NA	0.516237	0.000161285	NA	NA	NA	NA	NA	NA	0.929455	0.0070274	NA	NA	NA	NA
RP11-463O9.9	NA	NA	NA	smultixcan	0.000346819	0.00820013	0.564809		NA	NA	NA	NA	NA	NA	0	1	0	0	1	NA	NA	0.70022	-0.519194	NA	NA	NA	NA	NA	NA	0.59542	0.0975304	NA	NA	NA	NA	NA	NA	0.904272	0.307266	NA	NA	NA	NA
RP11-473L15.3	NA	NA	NA	smultixcan	5.55381e-05	0.00198419	-1.48944		NA	NA	NA	NA	NA	NA	0	1	0	0	1	NA	NA	-0.0627642	1.5456	NA	NA	NA	NA	NA	NA	0.627712	4.56293e-06	NA	NA	NA	NA	NA	NA	0.911712	0.000209032	NA	NA	NA	NA
RP11-47A8.5	NA	NA	NA	Pancreas	0.000152488	0.00800816	-3.78698		NA	NA	NA	NA	NA	NA	0	1	0	0	1	NA	NA	-0.0889019	3.94926	NA	NA	NA	NA	NA	NA	0.92916	7.83942e-05	NA	NA	NA	NA	NA	NA	0.996182	0.00473943	NA	NA	NA	NA
RP11-47L3.1	NA	NA	NA	Whole_Blood	0.000222228	0.00937238	-3.69231		NA	NA	NA	NA	NA	NA	0	1	0	0	1	NA	NA	1.22826	4.28063	NA	NA	NA	NA	NA	NA	0.219349	1.86361e-05	NA	NA	NA	NA	NA	NA	0.807268	0.00137332	NA	NA	NA	NA
RP11-47L3.1	NA	NA	NA	smultixcan	0.000176992	0.00489414	-0.745456		NA	NA	NA	NA	NA	NA	0	1	0	0	1	NA	NA	0.186886	0.257548	NA	NA	NA	NA	NA	NA	0.718123	1.07532e-05	NA	NA	NA	NA	NA	NA	0.938343	0.000426334	NA	NA	NA	NA
RP11-480A16.1	NA	NA	NA	Artery_Tibial	0.000113786	0.00630868	3.85914		NA	NA	NA	NA	NA	NA	0	1	0	0	1	NA	NA	0.248284	-4.03454	NA	NA	NA	NA	NA	NA	0.803915	5.47096e-05	NA	NA	NA	NA	NA	NA	0.982638	0.0035739	NA	NA	NA	NA
RP11-480A16.1	NA	NA	NA	Prostate	6.24257e-06	0.000722578	4.518		NA	NA	NA	NA	NA	NA	0	1	0	0	1	NA	NA	0.856087	-3.64024	NA	NA	NA	NA	NA	NA	0.39195	0.000272379	NA	NA	NA	NA	NA	NA	0.901906	0.010963	NA	NA	NA	NA
RP11-480A16.1	NA	NA	NA	smultixcan	4.27377e-06	0.000249122	-0.00649121		NA	NA	NA	NA	NA	NA	0	1	0	0	1	NA	NA	-0.217271	-0.388924	NA	NA	NA	NA	NA	NA	0.177201	0.000122674	NA	NA	NA	NA	NA	NA	0.670047	0.00318456	NA	NA	NA	NA
RP11-491F9.8	NA	NA	NA	Brain_Cerebellum	3.71445e-05	0.0031111	-4.12456		NA	NA	NA	NA	NA	NA	0	1	0	0	1	NA	NA	-1.55446	2.2945	NA	NA	NA	NA	NA	NA	0.120075	0.021762	NA	NA	NA	NA	NA	NA	0.743229	0.192631	NA	NA	NA	NA
RP11-491F9.8	NA	NA	NA	smultixcan	0.000259191	0.00656336	-1.74039		NA	NA	NA	NA	NA	NA	0	1	0	0	1	NA	NA	-1.39667	1.09187	NA	NA	NA	NA	NA	NA	0.0678082	0.0187428	NA	NA	NA	NA	NA	NA	0.49948	0.112547	NA	NA	NA	NA
RP11-502I4.3	NA	NA	NA	Minor_Salivary_Gland	4.68946e-05	0.00378062	-4.07059		NA	NA	NA	NA	NA	NA	0	1	0	0	1	NA	NA	1.97047	4.98146	NA	NA	NA	NA	NA	NA	0.048784	6.31077e-07	NA	NA	NA	NA	NA	NA	0.591869	9.7784e-05	NA	NA	NA	NA
RP11-531H8.1	NA	NA	NA	smultixcan	0.000253376	0.00645495	-3.65882		NA	NA	NA	NA	NA	NA	0	1	0	0	1	NA	NA	-0.00266594	3.8657	NA	NA	NA	NA	NA	NA	0.997873	0.000110772	NA	NA	NA	NA	NA	NA	0.999643	0.00293855	NA	NA	NA	NA
RP11-554A11.8	NA	NA	NA	Esophagus_Gastroesophageal_Junction	1.21432e-05	0.00115077	-4.375		NA	NA	NA	NA	NA	NA	0	1	0	0	1	NA	NA	1.96451	5.27267	NA	NA	NA	NA	NA	NA	0.0494706	1.34455e-07	NA	NA	NA	NA	NA	NA	0.59765	2.01896e-05	NA	NA	NA	NA
RP11-554A11.8	NA	NA	NA	Esophagus_Muscularis	6.60591e-05	0.00386768	-3.99005		NA	NA	NA	NA	NA	NA	0	1	0	0	1	NA	NA	1.02842	4.45419	NA	NA	NA	NA	NA	NA	0.303751	8.42092e-06	NA	NA	NA	NA	NA	NA	0.854641	0.000684669	NA	NA	NA	NA
RP11-554A11.8	NA	NA	NA	Vagina	1.21432e-05	0.00131399	-4.375		NA	NA	NA	NA	NA	NA	0	1	0	0	1	NA	NA	1.96451	5.27267	NA	NA	NA	NA	NA	NA	0.0494706	1.34455e-07	NA	NA	NA	NA	NA	NA	0.607158	2.51802e-05	NA	NA	NA	NA
RP11-554A11.8	NA	NA	NA	smultixcan	0.000406025	0.0092168	-1.9492		NA	NA	NA	NA	NA	NA	0	1	0	0	1	NA	NA	0.473138	2.02393	NA	NA	NA	NA	NA	NA	0.347211	1.61149e-05	NA	NA	NA	NA	NA	NA	0.790852	0.000607962	NA	NA	NA	NA
RP11-554I8.1	NA	NA	NA	Brain_Cortex	1.46621e-06	0.000216466	-4.81579		NA	NA	NA	NA	NA	NA	0	1	0	0	1	NA	NA	-1.937	4.42511	NA	NA	NA	NA	NA	NA	0.0527454	9.63948e-06	NA	NA	NA	NA	NA	NA	0.632877	0.000925541	NA	NA	NA	NA
RP11-554I8.1	NA	NA	NA	Brain_Spinal_cord_cervical_c-1	2.76066e-06	0.000349656	-4.68787		NA	NA	NA	NA	NA	NA	0	1	0	0	1	NA	NA	-1.91759	4.29647	NA	NA	NA	NA	NA	NA	0.0551631	1.7354e-05	NA	NA	NA	NA	NA	NA	0.60236	0.00150256	NA	NA	NA	NA
RP11-554I8.1	NA	NA	NA	Colon_Transverse	3.67479e-06	0.000422393	-4.62898		NA	NA	NA	NA	NA	NA	0	1	0	0	1	NA	NA	-1.8681	4.24929	NA	NA	NA	NA	NA	NA	0.0617486	2.14446e-05	NA	NA	NA	NA	NA	NA	0.617991	0.00167668	NA	NA	NA	NA
RP11-554I8.1	NA	NA	NA	Lung	3.19635e-06	0.000355028	-4.65778		NA	NA	NA	NA	NA	NA	0	1	0	0	1	NA	NA	-1.87765	4.27647	NA	NA	NA	NA	NA	NA	0.0604289	1.89883e-05	NA	NA	NA	NA	NA	NA	0.597121	0.00139372	NA	NA	NA	NA
RP11-554I8.1	NA	NA	NA	Spleen	2.76066e-06	0.000336591	-4.68787		NA	NA	NA	NA	NA	NA	0	1	0	0	1	NA	NA	-2.0525	4.04212	NA	NA	NA	NA	NA	NA	0.040121	5.29708e-05	NA	NA	NA	NA	NA	NA	0.565488	0.00340309	NA	NA	NA	NA
RP11-554I8.1	NA	NA	NA	Testis	3.67479e-06	0.000490468	-4.62898		NA	NA	NA	NA	NA	NA	0	1	0	0	1	NA	NA	-1.8681	4.24929	NA	NA	NA	NA	NA	NA	0.0617486	2.14446e-05	NA	NA	NA	NA	NA	NA	0.62118	0.00182872	NA	NA	NA	NA
RP11-554I8.1	NA	NA	NA	Thyroid	3.67479e-06	0.000455103	-4.62898		NA	NA	NA	NA	NA	NA	0	1	0	0	1	NA	NA	-1.8681	4.24929	NA	NA	NA	NA	NA	NA	0.0617486	2.14446e-05	NA	NA	NA	NA	NA	NA	0.611311	0.00168673	NA	NA	NA	NA
RP11-554I8.1	NA	NA	NA	Whole_Blood	2.76066e-06	0.000338124	-4.68787		NA	NA	NA	NA	NA	NA	0	1	0	0	1	NA	NA	-2.01296	3.69243	NA	NA	NA	NA	NA	NA	0.0441186	0.000222121	NA	NA	NA	NA	NA	NA	0.57122	0.00883657	NA	NA	NA	NA
RP11-554I8.1	NA	NA	NA	smultixcan	6.15879e-06	0.00033575	-4.06741		NA	NA	NA	NA	NA	NA	0	1	0	0	1	NA	NA	-1.98563	4.05281	NA	NA	NA	NA	NA	NA	0.120925	0.000164576	NA	NA	NA	NA	NA	NA	0.600019	0.00400525	NA	NA	NA	NA
RP11-554L12.1	NA	NA	NA	smultixcan	1.78575e-05	0.000784499	0.917833		NA	NA	NA	NA	NA	NA	0	1	0	0	1	NA	NA	0.58219	0.600944	NA	NA	NA	NA	NA	NA	0.373812	5.5777e-06	NA	NA	NA	NA	NA	NA	0.806306	0.000249748	NA	NA	NA	NA
RP11-574K11.29	NA	NA	NA	Adipose_Visceral_Omentum	0.0002158	0.00962134	-3.69976		NA	NA	NA	NA	NA	NA	0	1	0	0	1	NA	NA	0.610855	4.08855	NA	NA	NA	NA	NA	NA	0.541296	4.34071e-05	NA	NA	NA	NA	NA	NA	0.938463	0.00296312	NA	NA	NA	NA
RP11-574K11.29	NA	NA	NA	Brain_Frontal_Cortex_BA9	0.0002158	0.00986705	-3.69976		NA	NA	NA	NA	NA	NA	0	1	0	0	1	NA	NA	0.610855	4.08855	NA	NA	NA	NA	NA	NA	0.541296	4.34071e-05	NA	NA	NA	NA	NA	NA	0.94066	0.00301466	NA	NA	NA	NA
RP11-574K11.29	NA	NA	NA	Esophagus_Muscularis	0.0002158	0.00921839	-3.69976		NA	NA	NA	NA	NA	NA	0	1	0	0	1	NA	NA	0.610855	4.08855	NA	NA	NA	NA	NA	NA	0.541296	4.34071e-05	NA	NA	NA	NA	NA	NA	0.926286	0.00265115	NA	NA	NA	NA
RP11-574K11.29	NA	NA	NA	Heart_Left_Ventricle	0.0002158	0.00949419	-3.69976		NA	NA	NA	NA	NA	NA	0	1	0	0	1	NA	NA	0.610855	4.08855	NA	NA	NA	NA	NA	NA	0.541296	4.34071e-05	NA	NA	NA	NA	NA	NA	0.938569	0.00292155	NA	NA	NA	NA
RP11-574K11.29	NA	NA	NA	Lung	0.0002158	0.00935398	-3.69976		NA	NA	NA	NA	NA	NA	0	1	0	0	1	NA	NA	0.610855	4.08855	NA	NA	NA	NA	NA	NA	0.541296	4.34071e-05	NA	NA	NA	NA	NA	NA	0.925807	0.00287875	NA	NA	NA	NA
RP11-574K11.29	NA	NA	NA	Muscle_Skeletal	0.0002158	0.0099597	-3.69976		NA	NA	NA	NA	NA	NA	0	1	0	0	1	NA	NA	0.610855	4.08855	NA	NA	NA	NA	NA	NA	0.541296	4.34071e-05	NA	NA	NA	NA	NA	NA	0.929949	0.00279855	NA	NA	NA	NA
RP11-574K11.29	NA	NA	NA	Whole_Blood	0.0002158	0.00914442	-3.69976		NA	NA	NA	NA	NA	NA	0	1	0	0	1	NA	NA	0.610855	4.08855	NA	NA	NA	NA	NA	NA	0.541296	4.34071e-05	NA	NA	NA	NA	NA	NA	0.934485	0.00266262	NA	NA	NA	NA
RP11-574K11.29	NA	NA	NA	smultixcan	0.000218301	0.00572782	-3.60161		NA	NA	NA	NA	NA	NA	0	1	0	0	1	NA	NA	0.648883	3.98321	NA	NA	NA	NA	NA	NA	0.536164	4.53957e-05	NA	NA	NA	NA	NA	NA	0.881992	0.00142637	NA	NA	NA	NA
RP11-60A24.3	NA	NA	NA	Brain_Nucleus_accumbens_basal_ganglia	0.000118349	0.00700477	-3.84952		NA	NA	NA	NA	NA	NA	0	1	0	0	1	NA	NA	0.116268	4.08886	NA	NA	NA	NA	NA	NA	0.907441	4.335e-05	NA	NA	NA	NA	NA	NA	0.98953	0.00306629	NA	NA	NA	NA
RP11-60A24.3	NA	NA	NA	Brain_Substantia_nigra	0.000180234	0.00915816	-3.74522		NA	NA	NA	NA	NA	NA	0	1	0	0	1	NA	NA	0.368122	4.05974	NA	NA	NA	NA	NA	NA	0.712782	4.91267e-05	NA	NA	NA	NA	NA	NA	0.967076	0.00366132	NA	NA	NA	NA
RP11-615I2.6	NA	NA	NA	Adrenal_Gland	4.39617e-06	0.000547382	-4.59172		NA	NA	NA	NA	NA	NA	0	1	0	0	1	NA	NA	-0.1083	4.53014	NA	NA	NA	NA	NA	NA	0.913758	5.8944e-06	NA	NA	NA	NA	NA	NA	0.994923	0.000606758	NA	NA	NA	NA
RP11-615I2.6	NA	NA	NA	Artery_Coronary	4.39617e-06	0.000559217	-4.59172		NA	NA	NA	NA	NA	NA	0	1	0	0	1	NA	NA	0.0586814	4.53014	NA	NA	NA	NA	NA	NA	0.953206	5.8944e-06	NA	NA	NA	NA	NA	NA	0.997366	0.000630223	NA	NA	NA	NA
RP11-615I2.6	NA	NA	NA	Brain_Anterior_cingulate_cortex_BA24	4.39617e-06	0.000513495	4.59172		NA	NA	NA	NA	NA	NA	0	1	0	0	1	NA	NA	0.47611	-4.53014	NA	NA	NA	NA	NA	NA	0.633996	5.8944e-06	NA	NA	NA	NA	NA	NA	0.957522	0.000606439	NA	NA	NA	NA
RP11-615I2.6	NA	NA	NA	Brain_Caudate_basal_ganglia	4.39617e-06	0.000545581	4.59172		NA	NA	NA	NA	NA	NA	0	1	0	0	1	NA	NA	0.592927	-4.53014	NA	NA	NA	NA	NA	NA	0.55323	5.8944e-06	NA	NA	NA	NA	NA	NA	0.934881	0.000654765	NA	NA	NA	NA
RP11-615I2.6	NA	NA	NA	Brain_Hypothalamus	7.12726e-06	0.000862683	4.48985		NA	NA	NA	NA	NA	NA	0	1	0	0	1	NA	NA	0.890403	-4.38817	NA	NA	NA	NA	NA	NA	0.37325	1.1431e-05	NA	NA	NA	NA	NA	NA	0.874594	0.00115899	NA	NA	NA	NA
RP11-615I2.6	NA	NA	NA	Brain_Nucleus_accumbens_basal_ganglia	4.39617e-06	0.000526774	4.59172		NA	NA	NA	NA	NA	NA	0	1	0	0	1	NA	NA	0.508455	-4.53014	NA	NA	NA	NA	NA	NA	0.611134	5.8944e-06	NA	NA	NA	NA	NA	NA	0.950986	0.000629543	NA	NA	NA	NA
RP11-615I2.6	NA	NA	NA	Brain_Putamen_basal_ganglia	4.39617e-06	0.000503605	4.59172		NA	NA	NA	NA	NA	NA	0	1	0	0	1	NA	NA	0.659396	-4.53014	NA	NA	NA	NA	NA	NA	0.509642	5.8944e-06	NA	NA	NA	NA	NA	NA	0.911801	0.00056937	NA	NA	NA	NA
RP11-615I2.6	NA	NA	NA	Brain_Spinal_cord_cervical_c-1	4.39617e-06	0.000492362	4.59172		NA	NA	NA	NA	NA	NA	0	1	0	0	1	NA	NA	0.905473	-4.53014	NA	NA	NA	NA	NA	NA	0.365215	5.8944e-06	NA	NA	NA	NA	NA	NA	0.882569	0.000578703	NA	NA	NA	NA
RP11-615I2.6	NA	NA	NA	Brain_Substantia_nigra	4.39617e-06	0.000549859	4.59172		NA	NA	NA	NA	NA	NA	0	1	0	0	1	NA	NA	0.851863	-4.53014	NA	NA	NA	NA	NA	NA	0.39429	5.8944e-06	NA	NA	NA	NA	NA	NA	0.892579	0.000588494	NA	NA	NA	NA
RP11-615I2.6	NA	NA	NA	Breast_Mammary_Tissue	4.39617e-06	0.000523816	-4.59172		NA	NA	NA	NA	NA	NA	0	1	0	0	1	NA	NA	0.0938573	4.53014	NA	NA	NA	NA	NA	NA	0.925222	5.8944e-06	NA	NA	NA	NA	NA	NA	0.994911	0.000566582	NA	NA	NA	NA
RP11-615I2.6	NA	NA	NA	Cells_EBV-transformed_lymphocytes	4.39617e-06	0.000459794	-4.59172		NA	NA	NA	NA	NA	NA	0	1	0	0	1	NA	NA	-0.263151	4.53014	NA	NA	NA	NA	NA	NA	0.792434	5.8944e-06	NA	NA	NA	NA	NA	NA	0.973323	0.000545548	NA	NA	NA	NA
RP11-615I2.6	NA	NA	NA	Colon_Sigmoid	4.39617e-06	0.000552359	-4.59172		NA	NA	NA	NA	NA	NA	0	1	0	0	1	NA	NA	0.260543	4.53014	NA	NA	NA	NA	NA	NA	0.794445	5.8944e-06	NA	NA	NA	NA	NA	NA	0.982673	0.0006006	NA	NA	NA	NA
RP11-615I2.6	NA	NA	NA	Esophagus_Gastroesophageal_Junction	4.39617e-06	0.000505457	-4.59172		NA	NA	NA	NA	NA	NA	0	1	0	0	1	NA	NA	0.170924	4.53014	NA	NA	NA	NA	NA	NA	0.864284	5.8944e-06	NA	NA	NA	NA	NA	NA	0.991811	0.000514736	NA	NA	NA	NA
RP11-615I2.6	NA	NA	NA	Esophagus_Mucosa	4.39617e-06	0.000488732	-4.59172		NA	NA	NA	NA	NA	NA	0	1	0	0	1	NA	NA	-0.112267	4.53014	NA	NA	NA	NA	NA	NA	0.910611	5.8944e-06	NA	NA	NA	NA	NA	NA	0.993349	0.000557173	NA	NA	NA	NA
RP11-615I2.6	NA	NA	NA	Esophagus_Muscularis	4.39617e-06	0.000449228	-4.59172		NA	NA	NA	NA	NA	NA	0	1	0	0	1	NA	NA	0.175219	4.53014	NA	NA	NA	NA	NA	NA	0.860907	5.8944e-06	NA	NA	NA	NA	NA	NA	0.986391	0.00051185	NA	NA	NA	NA
RP11-615I2.6	NA	NA	NA	Heart_Atrial_Appendage	4.39617e-06	0.0004952	-4.59172		NA	NA	NA	NA	NA	NA	0	1	0	0	1	NA	NA	-0.149398	4.53014	NA	NA	NA	NA	NA	NA	0.88124	5.8944e-06	NA	NA	NA	NA	NA	NA	0.985184	0.00058091	NA	NA	NA	NA
RP11-615I2.6	NA	NA	NA	Heart_Left_Ventricle	4.39617e-06	0.000472281	-4.59172		NA	NA	NA	NA	NA	NA	0	1	0	0	1	NA	NA	-0.122632	4.53014	NA	NA	NA	NA	NA	NA	0.902398	5.8944e-06	NA	NA	NA	NA	NA	NA	0.988172	0.000552817	NA	NA	NA	NA
RP11-615I2.6	NA	NA	NA	Lung	4.39617e-06	0.000459572	-4.59172		NA	NA	NA	NA	NA	NA	0	1	0	0	1	NA	NA	-0.199941	4.53014	NA	NA	NA	NA	NA	NA	0.841526	5.8944e-06	NA	NA	NA	NA	NA	NA	0.986793	0.000516848	NA	NA	NA	NA
RP11-615I2.6	NA	NA	NA	Minor_Salivary_Gland	4.39617e-06	0.000606804	-4.59172		NA	NA	NA	NA	NA	NA	0	1	0	0	1	NA	NA	0.0556448	4.53014	NA	NA	NA	NA	NA	NA	0.955625	5.8944e-06	NA	NA	NA	NA	NA	NA	0.999153	0.00063987	NA	NA	NA	NA
RP11-615I2.6	NA	NA	NA	Nerve_Tibial	3.43369e-07	5.91704e-05	5.09794		NA	NA	NA	NA	NA	NA	0	1	0	0	1	NA	NA	1.76292	-4.77575	NA	NA	NA	NA	NA	NA	0.0779146	1.7904e-06	NA	NA	NA	NA	NA	NA	0.643989	0.000225425	NA	NA	NA	NA
RP11-615I2.6	NA	NA	NA	Small_Intestine_Terminal_Ileum	4.39617e-06	0.000586888	-4.59172		NA	NA	NA	NA	NA	NA	0	1	0	0	1	NA	NA	-0.112093	4.53014	NA	NA	NA	NA	NA	NA	0.91075	5.8944e-06	NA	NA	NA	NA	NA	NA	0.997342	0.000674285	NA	NA	NA	NA
RP11-615I2.6	NA	NA	NA	Spleen	4.39617e-06	0.000492371	-4.59172		NA	NA	NA	NA	NA	NA	0	1	0	0	1	NA	NA	-0.280418	4.53014	NA	NA	NA	NA	NA	NA	0.779157	5.8944e-06	NA	NA	NA	NA	NA	NA	0.978102	0.000579473	NA	NA	NA	NA
RP11-615I2.6	NA	NA	NA	Stomach	4.39617e-06	0.000489815	-4.59172		NA	NA	NA	NA	NA	NA	0	1	0	0	1	NA	NA	-0.0636612	4.53014	NA	NA	NA	NA	NA	NA	0.94924	5.8944e-06	NA	NA	NA	NA	NA	NA	0.998926	0.000522694	NA	NA	NA	NA
RP11-615I2.6	NA	NA	NA	Thyroid	4.39617e-06	0.000515786	-4.59172		NA	NA	NA	NA	NA	NA	0	1	0	0	1	NA	NA	-0.0406799	4.53014	NA	NA	NA	NA	NA	NA	0.967551	5.8944e-06	NA	NA	NA	NA	NA	NA	0.997376	0.00057449	NA	NA	NA	NA
RP11-615I2.6	NA	NA	NA	Uterus	4.39617e-06	0.000461812	-4.59172		NA	NA	NA	NA	NA	NA	0	1	0	0	1	NA	NA	0.198957	4.53014	NA	NA	NA	NA	NA	NA	0.842297	5.8944e-06	NA	NA	NA	NA	NA	NA	0.984941	0.000571962	NA	NA	NA	NA
RP11-615I2.6	NA	NA	NA	smultixcan	2.25029e-05	0.000958562	-0.970154		NA	NA	NA	NA	NA	NA	0	1	0	0	1	NA	NA	0.297125	0.973988	NA	NA	NA	NA	NA	NA	0.418768	2.22011e-05	NA	NA	NA	NA	NA	NA	0.831874	0.000798875	NA	NA	NA	NA
RP11-616M22.11	NA	NA	NA	Pituitary	7.42424e-05	0.0052356	-3.96226		NA	NA	NA	NA	NA	NA	0	1	0	0	1	NA	NA	0.300417	1.33738	NA	NA	NA	NA	NA	NA	0.763859	0.181099	NA	NA	NA	NA	NA	NA	0.976447	0.549643	NA	NA	NA	NA
RP11-61L19.2	NA	NA	NA	Cells_Cultured_fibroblasts	1.63752e-05	0.00140593	-4.30933		NA	NA	NA	NA	NA	NA	0	1	0	0	1	NA	NA	-1.32874	4.09606	NA	NA	NA	NA	NA	NA	0.183935	4.20241e-05	NA	NA	NA	NA	NA	NA	0.801507	0.00259937	NA	NA	NA	NA
RP11-61L19.2	NA	NA	NA	Skin_Sun_Exposed_Lower_leg	1.50265e-05	0.00132389	-4.3283		NA	NA	NA	NA	NA	NA	0	1	0	0	1	NA	NA	-1.53044	4.04557	NA	NA	NA	NA	NA	NA	0.125908	5.21965e-05	NA	NA	NA	NA	NA	NA	0.742101	0.0034022	NA	NA	NA	NA
RP11-61L19.2	NA	NA	NA	smultixcan	3.7824e-05	0.00146556	-0.93218		NA	NA	NA	NA	NA	NA	0	1	0	0	1	NA	NA	-0.931757	0.670192	NA	NA	NA	NA	NA	NA	0.28971	0.000186102	NA	NA	NA	NA	NA	NA	0.753093	0.00438982	NA	NA	NA	NA
RP11-664H17.1	NA	NA	NA	Lung	0.000205966	0.0090009	3.71158		NA	NA	NA	NA	NA	NA	0	1	0	0	1	NA	NA	0.312744	-3.71945	NA	NA	NA	NA	NA	NA	0.754475	0.000199656	NA	NA	NA	NA	NA	NA	0.974847	0.00898247	NA	NA	NA	NA
RP11-672A2.4	NA	NA	NA	Adrenal_Gland	1.21889e-09	3.20883e-07	6.07774		NA	NA	NA	NA	NA	NA	0	1	0	0	1	NA	NA	1.81124	-5.80709	NA	NA	NA	NA	NA	NA	0.0701035	6.35662e-09	NA	NA	NA	NA	NA	NA	0.647339	1.54042e-06	NA	NA	NA	NA
RP11-672A2.4	NA	NA	NA	Artery_Aorta	6.15335e-05	0.00453445	4.00685		NA	NA	NA	NA	NA	NA	0	1	0	0	1	NA	NA	0.214875	-3.55928	NA	NA	NA	NA	NA	NA	0.829864	0.000371874	NA	NA	NA	NA	NA	NA	0.982026	0.0143751	NA	NA	NA	NA
RP11-672A2.4	NA	NA	NA	Artery_Coronary	1.21889e-09	3.53708e-07	6.07774		NA	NA	NA	NA	NA	NA	0	1	0	0	1	NA	NA	1.81124	-5.80709	NA	NA	NA	NA	NA	NA	0.0701035	6.35662e-09	NA	NA	NA	NA	NA	NA	0.654684	1.67645e-06	NA	NA	NA	NA
RP11-672A2.4	NA	NA	NA	Artery_Tibial	0.000101581	0.00584395	3.88678		NA	NA	NA	NA	NA	NA	0	1	0	0	1	NA	NA	0.301346	-3.99365	NA	NA	NA	NA	NA	NA	0.76315	6.50636e-05	NA	NA	NA	NA	NA	NA	0.980562	0.00403431	NA	NA	NA	NA
RP11-672A2.4	NA	NA	NA	Breast_Mammary_Tissue	1.20387e-08	2.59421e-06	5.69918		NA	NA	NA	NA	NA	NA	0	1	0	0	1	NA	NA	1.34202	-5.56184	NA	NA	NA	NA	NA	NA	0.179591	2.66939e-08	NA	NA	NA	NA	NA	NA	0.779413	5.09287e-06	NA	NA	NA	NA
RP11-672A2.4	NA	NA	NA	Esophagus_Mucosa	2.46538e-07	4.02497e-05	5.16031		NA	NA	NA	NA	NA	NA	0	1	0	0	1	NA	NA	1.54806	-4.92667	NA	NA	NA	NA	NA	NA	0.121607	8.36429e-07	NA	NA	NA	NA	NA	NA	0.717548	9.9754e-05	NA	NA	NA	NA
RP11-672A2.4	NA	NA	NA	Esophagus_Muscularis	9.22303e-09	2.13626e-06	5.74443		NA	NA	NA	NA	NA	NA	0	1	0	0	1	NA	NA	0.540093	-4.21692	NA	NA	NA	NA	NA	NA	0.589133	2.47665e-05	NA	NA	NA	NA	NA	NA	0.934276	0.00173705	NA	NA	NA	NA
RP11-672A2.4	NA	NA	NA	Heart_Left_Ventricle	1.20387e-08	2.78064e-06	5.69918		NA	NA	NA	NA	NA	NA	0	1	0	0	1	NA	NA	1.34202	-5.56184	NA	NA	NA	NA	NA	NA	0.179591	2.66939e-08	NA	NA	NA	NA	NA	NA	0.79046	5.87369e-06	NA	NA	NA	NA
RP11-672A2.4	NA	NA	NA	Liver	9.22303e-09	1.90939e-06	5.74443		NA	NA	NA	NA	NA	NA	0	1	0	0	1	NA	NA	1.43062	-5.59112	NA	NA	NA	NA	NA	NA	0.152538	2.25607e-08	NA	NA	NA	NA	NA	NA	0.759105	4.25617e-06	NA	NA	NA	NA
RP11-672A2.4	NA	NA	NA	Lung	3.65628e-08	7.79738e-06	5.5067		NA	NA	NA	NA	NA	NA	0	1	0	0	1	NA	NA	1.35862	-5.36435	NA	NA	NA	NA	NA	NA	0.174266	8.12396e-08	NA	NA	NA	NA	NA	NA	0.771508	1.36066e-05	NA	NA	NA	NA
RP11-672A2.4	NA	NA	NA	Muscle_Skeletal	9.22303e-09	2.23474e-06	5.74443		NA	NA	NA	NA	NA	NA	0	1	0	0	1	NA	NA	1.43062	-5.59112	NA	NA	NA	NA	NA	NA	0.152538	2.25607e-08	NA	NA	NA	NA	NA	NA	0.762705	4.41212e-06	NA	NA	NA	NA
RP11-672A2.4	NA	NA	NA	Prostate	1.21889e-09	3.11877e-07	6.07774		NA	NA	NA	NA	NA	NA	0	1	0	0	1	NA	NA	1.81124	-5.80709	NA	NA	NA	NA	NA	NA	0.0701035	6.35662e-09	NA	NA	NA	NA	NA	NA	0.646462	1.47234e-06	NA	NA	NA	NA
RP11-672A2.4	NA	NA	NA	Testis	1.20387e-08	3.5125e-06	5.69918		NA	NA	NA	NA	NA	NA	0	1	0	0	1	NA	NA	1.34202	-5.56184	NA	NA	NA	NA	NA	NA	0.179591	2.66939e-08	NA	NA	NA	NA	NA	NA	0.790887	6.43782e-06	NA	NA	NA	NA
RP11-672A2.4	NA	NA	NA	smultixcan	9.88554e-10	1.48587e-07	2.5824		NA	NA	NA	NA	NA	NA	0	1	0	0	1	NA	NA	0.12008	-2.50998	NA	NA	NA	NA	NA	NA	0.0779439	9.14786e-09	NA	NA	NA	NA	NA	NA	0.526043	9.45395e-07	NA	NA	NA	NA
RP11-680C21.1	NA	NA	NA	smultixcan	0.000203638	0.00542424	-0.0592917		NA	NA	NA	NA	NA	NA	0	1	0	0	1	NA	NA	-0.141382	0.071843	NA	NA	NA	NA	NA	NA	0.0358784	4.42198e-05	NA	NA	NA	NA	NA	NA	0.402768	0.00139344	NA	NA	NA	NA
RP11-680F20.6	NA	NA	NA	Brain_Cerebellum	0.00018428	0.00959453	3.73965		NA	NA	NA	NA	NA	NA	0	1	0	0	1	NA	NA	1.87863	-3.31938	NA	NA	NA	NA	NA	NA	0.060295	0.00090216	NA	NA	NA	NA	NA	NA	0.651853	0.0263352	NA	NA	NA	NA
RP11-680F20.6	NA	NA	NA	Skin_Not_Sun_Exposed_Suprapubic	0.000172619	0.00951271	3.75605		NA	NA	NA	NA	NA	NA	0	1	0	0	1	NA	NA	0.978183	-3.63612	NA	NA	NA	NA	NA	NA	0.327984	0.000276776	NA	NA	NA	NA	NA	NA	0.866387	0.0114959	NA	NA	NA	NA
RP11-680F20.6	NA	NA	NA	Skin_Sun_Exposed_Lower_leg	0.000196391	0.00948622	3.72361		NA	NA	NA	NA	NA	NA	0	1	0	0	1	NA	NA	0.933145	-3.62132	NA	NA	NA	NA	NA	NA	0.350745	0.000293098	NA	NA	NA	NA	NA	NA	0.891604	0.0111261	NA	NA	NA	NA
RP11-680F20.6	NA	NA	NA	smultixcan	9.98295e-05	0.00312606	2.28134		NA	NA	NA	NA	NA	NA	0	1	0	0	1	NA	NA	0.954094	-2.09577	NA	NA	NA	NA	NA	NA	0.22574	0.00023162	NA	NA	NA	NA	NA	NA	0.711689	0.00519621	NA	NA	NA	NA
RP11-6L6.2	NA	NA	NA	Adipose_Visceral_Omentum	0.00019849	0.00896601	-3.72093		NA	NA	NA	NA	NA	NA	0	1	0	0	1	NA	NA	-0.611403	2.61791	NA	NA	NA	NA	NA	NA	0.540933	0.0088469	NA	NA	NA	NA	NA	NA	0.938463	0.114215	NA	NA	NA	NA
RP11-6L6.2	NA	NA	NA	Stomach	0.00019849	0.00965448	-3.72093		NA	NA	NA	NA	NA	NA	0	1	0	0	1	NA	NA	-0.568192	2.55359	NA	NA	NA	NA	NA	NA	0.569904	0.0106619	NA	NA	NA	NA	NA	NA	0.935225	0.129881	NA	NA	NA	NA
RP11-6L6.2	NA	NA	NA	Whole_Blood	0.00019849	0.00853222	-3.72093		NA	NA	NA	NA	NA	NA	0	1	0	0	1	NA	NA	-1.68568	3.3415	NA	NA	NA	NA	NA	NA	0.0918582	0.000833256	NA	NA	NA	NA	NA	NA	0.665992	0.0225348	NA	NA	NA	NA
RP11-705O1.8	NA	NA	NA	Cells_Cultured_fibroblasts	7.40679e-05	0.00461434	3.96283		NA	NA	NA	NA	NA	NA	0	1	0	0	1	NA	NA	2.00873	-3.48636	NA	NA	NA	NA	NA	NA	0.0445658	0.000489639	NA	NA	NA	NA	NA	NA	0.571551	0.0155736	NA	NA	NA	NA
RP11-705O1.8	NA	NA	NA	Esophagus_Gastroesophageal_Junction	0.000106241	0.0061618	3.87588		NA	NA	NA	NA	NA	NA	0	1	0	0	1	NA	NA	1.50541	-3.58065	NA	NA	NA	NA	NA	NA	0.132219	0.000342735	NA	NA	NA	NA	NA	NA	0.758094	0.0125022	NA	NA	NA	NA
RP11-705O1.8	NA	NA	NA	Heart_Left_Ventricle	9.47893e-05	0.00537275	3.90356		NA	NA	NA	NA	NA	NA	0	1	0	0	1	NA	NA	1.99155	-3.42943	NA	NA	NA	NA	NA	NA	0.0464202	0.000604841	NA	NA	NA	NA	NA	NA	0.571595	0.0191706	NA	NA	NA	NA
RP11-713P17.4	NA	NA	NA	Esophagus_Muscularis	0.000222228	0.00937768	3.69231		NA	NA	NA	NA	NA	NA	0	1	0	0	1	NA	NA	1.20506	-3.49177	NA	NA	NA	NA	NA	NA	0.228179	0.00047984	NA	NA	NA	NA	NA	NA	0.819027	0.0153129	NA	NA	NA	NA
RP11-713P17.4	NA	NA	NA	Lung	0.000222228	0.00951655	3.69231		NA	NA	NA	NA	NA	NA	0	1	0	0	1	NA	NA	0.608924	-1.39521	NA	NA	NA	NA	NA	NA	0.542575	0.162953	NA	NA	NA	NA	NA	NA	0.925807	0.524249	NA	NA	NA	NA
RP11-724N1.1	NA	NA	NA	Adrenal_Gland	1.82351e-08	4.30816e-06	-5.62796		NA	NA	NA	NA	NA	NA	0	1	0	0	1	NA	NA	-1.5065	5.41781	NA	NA	NA	NA	NA	NA	0.131939	6.03343e-08	NA	NA	NA	NA	NA	NA	0.748249	1.15041e-05	NA	NA	NA	NA
RP11-724N1.1	NA	NA	NA	Nerve_Tibial	1.82351e-08	4.34578e-06	-5.62796		NA	NA	NA	NA	NA	NA	0	1	0	0	1	NA	NA	-1.74603	5.21495	NA	NA	NA	NA	NA	NA	0.0808051	1.83868e-07	NA	NA	NA	NA	NA	NA	0.647552	3.04906e-05	NA	NA	NA	NA
RP11-724N1.1	NA	NA	NA	smultixcan	1.16211e-07	1.15897e-05	-4.42239		NA	NA	NA	NA	NA	NA	0	1	0	0	1	NA	NA	-1.66261	4.02364	NA	NA	NA	NA	NA	NA	0.146966	1.783e-05	NA	NA	NA	NA	NA	NA	0.636145	0.000660105	NA	NA	NA	NA
RP11-738E22.3	NA	NA	NA	smultixcan	1.31922e-06	9.35981e-05	0.31871		NA	NA	NA	NA	NA	NA	0	1	0	0	1	NA	NA	0.917017	-0.594663	NA	NA	NA	NA	NA	NA	0.60241	0.00478044	NA	NA	NA	NA	NA	NA	0.905463	0.0465102	NA	NA	NA	NA
RP11-755B10.3	NA	NA	NA	Testis	1.26043e-05	0.00128564	-4.36686		NA	NA	NA	NA	NA	NA	0	1	0	0	1	NA	NA	0.32536	4.69614	NA	NA	NA	NA	NA	NA	0.744909	2.65123e-06	NA	NA	NA	NA	NA	NA	0.973922	0.000324776	NA	NA	NA	NA
RP11-755B10.3	NA	NA	NA	smultixcan	1.26043e-05	0.000592038	-4.36686		NA	NA	NA	NA	NA	NA	0	1	0	0	1	NA	NA	0.32536	4.69614	NA	NA	NA	NA	NA	NA	0.744909	2.65123e-06	NA	NA	NA	NA	NA	NA	0.94404	0.000129916	NA	NA	NA	NA
RP11-770G2.2	NA	NA	NA	Brain_Hypothalamus	1.2995e-05	0.00137173	-4.36019		NA	NA	NA	NA	NA	NA	0	1	0	0	1	NA	NA	0.670631	4.78646	NA	NA	NA	NA	NA	NA	0.502456	1.69746e-06	NA	NA	NA	NA	NA	NA	0.920598	0.000246938	NA	NA	NA	NA
RP11-770G2.2	NA	NA	NA	smultixcan	5.55592e-06	0.000307666	0.281238		NA	NA	NA	NA	NA	NA	0	1	0	0	1	NA	NA	0.906934	-0.00362416	NA	NA	NA	NA	NA	NA	0.700186	2.84204e-06	NA	NA	NA	NA	NA	NA	0.93351	0.000137719	NA	NA	NA	NA
RP11-78O7.2	NA	NA	NA	Adipose_Subcutaneous	1.08402e-06	0.000156796	4.87574		NA	NA	NA	NA	NA	NA	0	1	0	0	1	NA	NA	-0.170327	-5.17732	NA	NA	NA	NA	NA	NA	0.864753	2.25095e-07	NA	NA	NA	NA	NA	NA	0.985061	3.45038e-05	NA	NA	NA	NA
RP11-78O7.2	NA	NA	NA	Adipose_Visceral_Omentum	4.26793e-05	0.00307381	4.09248		NA	NA	NA	NA	NA	NA	0	1	0	0	1	NA	NA	-0.552106	-4.51981	NA	NA	NA	NA	NA	NA	0.580876	6.1896e-06	NA	NA	NA	NA	NA	NA	0.946856	0.000628715	NA	NA	NA	NA
RP11-78O7.2	NA	NA	NA	Adrenal_Gland	0.000144696	0.00812945	3.8		NA	NA	NA	NA	NA	NA	0	1	0	0	1	NA	NA	-0.384441	-3.86543	NA	NA	NA	NA	NA	NA	0.700652	0.000110895	NA	NA	NA	NA	NA	NA	0.970899	0.00617192	NA	NA	NA	NA
RP11-78O7.2	NA	NA	NA	Artery_Coronary	3.18625e-05	0.00266554	4.15973		NA	NA	NA	NA	NA	NA	0	1	0	0	1	NA	NA	-0.575276	-4.5995	NA	NA	NA	NA	NA	NA	0.565104	4.23513e-06	NA	NA	NA	NA	NA	NA	0.94235	0.000485206	NA	NA	NA	NA
RP11-78O7.2	NA	NA	NA	Artery_Tibial	1.08402e-06	0.000148214	4.87574		NA	NA	NA	NA	NA	NA	0	1	0	0	1	NA	NA	-0.170327	-5.17732	NA	NA	NA	NA	NA	NA	0.864753	2.25095e-07	NA	NA	NA	NA	NA	NA	0.986553	3.15009e-05	NA	NA	NA	NA
RP11-78O7.2	NA	NA	NA	Brain_Amygdala	3.37509e-05	0.00292191	4.14656		NA	NA	NA	NA	NA	NA	0	1	0	0	1	NA	NA	-0.562979	-4.58091	NA	NA	NA	NA	NA	NA	0.573449	4.62953e-06	NA	NA	NA	NA	NA	NA	0.941346	0.000584646	NA	NA	NA	NA
RP11-78O7.2	NA	NA	NA	Brain_Anterior_cingulate_cortex_BA24	4.60339e-05	0.00336609	4.0749		NA	NA	NA	NA	NA	NA	0	1	0	0	1	NA	NA	-0.537224	-4.49559	NA	NA	NA	NA	NA	NA	0.591113	6.93757e-06	NA	NA	NA	NA	NA	NA	0.948604	0.000683262	NA	NA	NA	NA
RP11-78O7.2	NA	NA	NA	Brain_Caudate_basal_ganglia	0.000144696	0.0085578	3.8		NA	NA	NA	NA	NA	NA	0	1	0	0	1	NA	NA	-0.384441	-4.14757	NA	NA	NA	NA	NA	NA	0.700652	3.36025e-05	NA	NA	NA	NA	NA	NA	0.966123	0.00256618	NA	NA	NA	NA
RP11-78O7.2	NA	NA	NA	Brain_Cerebellar_Hemisphere	5.4481e-07	0.000101036	5.00982		NA	NA	NA	NA	NA	NA	0	1	0	0	1	NA	NA	-0.285137	-5.36274	NA	NA	NA	NA	NA	NA	0.77554	8.19708e-08	NA	NA	NA	NA	NA	NA	0.976828	1.72519e-05	NA	NA	NA	NA
RP11-78O7.2	NA	NA	NA	Brain_Cortex	5.96052e-07	0.000101894	4.99249		NA	NA	NA	NA	NA	NA	0	1	0	0	1	NA	NA	-0.289059	-4.54527	NA	NA	NA	NA	NA	NA	0.772537	5.48637e-06	NA	NA	NA	NA	NA	NA	0.976801	0.000607454	NA	NA	NA	NA
RP11-78O7.2	NA	NA	NA	Brain_Frontal_Cortex_BA9	6.53435e-07	0.000110407	4.97472		NA	NA	NA	NA	NA	NA	0	1	0	0	1	NA	NA	-0.274524	-5.32179	NA	NA	NA	NA	NA	NA	0.783682	1.0275e-07	NA	NA	NA	NA	NA	NA	0.981018	1.69116e-05	NA	NA	NA	NA
RP11-78O7.2	NA	NA	NA	Brain_Hippocampus	5.45002e-07	0.000104753	5.00975		NA	NA	NA	NA	NA	NA	0	1	0	0	1	NA	NA	-0.294599	-5.36636	NA	NA	NA	NA	NA	NA	0.7683	8.03401e-08	NA	NA	NA	NA	NA	NA	0.971818	1.76918e-05	NA	NA	NA	NA
RP11-78O7.2	NA	NA	NA	Brain_Hypothalamus	4.55483e-05	0.00369055	4.07737		NA	NA	NA	NA	NA	NA	0	1	0	0	1	NA	NA	-0.536631	-4.49796	NA	NA	NA	NA	NA	NA	0.591522	6.86072e-06	NA	NA	NA	NA	NA	NA	0.944076	0.000798451	NA	NA	NA	NA
RP11-78O7.2	NA	NA	NA	Brain_Putamen_basal_ganglia	6.6087e-06	0.000681357	4.50592		NA	NA	NA	NA	NA	NA	0	1	0	0	1	NA	NA	-0.634547	-4.99096	NA	NA	NA	NA	NA	NA	0.525724	6.00792e-07	NA	NA	NA	NA	NA	NA	0.912265	8.35959e-05	NA	NA	NA	NA
RP11-78O7.2	NA	NA	NA	Brain_Spinal_cord_cervical_c-1	0.000144696	0.00806384	3.8		NA	NA	NA	NA	NA	NA	0	1	0	0	1	NA	NA	-0.384441	-4.14757	NA	NA	NA	NA	NA	NA	0.700652	3.36025e-05	NA	NA	NA	NA	NA	NA	0.969329	0.00249658	NA	NA	NA	NA
RP11-78O7.2	NA	NA	NA	Brain_Substantia_nigra	4.17851e-05	0.0030883	4.09738		NA	NA	NA	NA	NA	NA	0	1	0	0	1	NA	NA	-0.565876	-4.53026	NA	NA	NA	NA	NA	NA	0.571478	5.89116e-06	NA	NA	NA	NA	NA	NA	0.940153	0.000588494	NA	NA	NA	NA
RP11-78O7.2	NA	NA	NA	Breast_Mammary_Tissue	1.81904e-06	0.000255878	4.77255		NA	NA	NA	NA	NA	NA	0	1	0	0	1	NA	NA	-0.684777	-5.28358	NA	NA	NA	NA	NA	NA	0.493485	1.26686e-07	NA	NA	NA	NA	NA	NA	0.917513	2.09898e-05	NA	NA	NA	NA
RP11-78O7.2	NA	NA	NA	Cells_Cultured_fibroblasts	1.08402e-06	0.000140131	4.87574		NA	NA	NA	NA	NA	NA	0	1	0	0	1	NA	NA	-0.170327	-5.17732	NA	NA	NA	NA	NA	NA	0.864753	2.25095e-07	NA	NA	NA	NA	NA	NA	0.993332	3.1847e-05	NA	NA	NA	NA
RP11-78O7.2	NA	NA	NA	Colon_Sigmoid	0.000144696	0.00806884	3.8		NA	NA	NA	NA	NA	NA	0	1	0	0	1	NA	NA	-0.384441	-4.14757	NA	NA	NA	NA	NA	NA	0.700652	3.36025e-05	NA	NA	NA	NA	NA	NA	0.971197	0.00254703	NA	NA	NA	NA
RP11-78O7.2	NA	NA	NA	Colon_Transverse	1.55423e-06	0.000201551	4.80413		NA	NA	NA	NA	NA	NA	0	1	0	0	1	NA	NA	-0.744232	-5.33969	NA	NA	NA	NA	NA	NA	0.456736	9.31031e-08	NA	NA	NA	NA	NA	NA	0.909042	1.69852e-05	NA	NA	NA	NA
RP11-78O7.2	NA	NA	NA	Esophagus_Gastroesophageal_Junction	5.98329e-06	0.00066475	4.52698		NA	NA	NA	NA	NA	NA	0	1	0	0	1	NA	NA	-0.28293	-4.86278	NA	NA	NA	NA	NA	NA	0.77723	1.1575e-06	NA	NA	NA	NA	NA	NA	0.980356	0.000128399	NA	NA	NA	NA
RP11-78O7.2	NA	NA	NA	Esophagus_Muscularis	1.08402e-06	0.000154904	4.87574		NA	NA	NA	NA	NA	NA	0	1	0	0	1	NA	NA	-0.170327	-5.17732	NA	NA	NA	NA	NA	NA	0.864753	2.25095e-07	NA	NA	NA	NA	NA	NA	0.986391	3.02456e-05	NA	NA	NA	NA
RP11-78O7.2	NA	NA	NA	Heart_Atrial_Appendage	3.57064e-05	0.00261137	4.13364		NA	NA	NA	NA	NA	NA	0	1	0	0	1	NA	NA	-0.56712	-4.5689	NA	NA	NA	NA	NA	NA	0.570633	4.90287e-06	NA	NA	NA	NA	NA	NA	0.946943	0.000491179	NA	NA	NA	NA
RP11-78O7.2	NA	NA	NA	Liver	1.08402e-06	0.000170391	4.87574		NA	NA	NA	NA	NA	NA	0	1	0	0	1	NA	NA	-0.170327	-5.17732	NA	NA	NA	NA	NA	NA	0.864753	2.25095e-07	NA	NA	NA	NA	NA	NA	0.983222	3.07525e-05	NA	NA	NA	NA
RP11-78O7.2	NA	NA	NA	Lung	6.3688e-07	0.000101359	4.97968		NA	NA	NA	NA	NA	NA	0	1	0	0	1	NA	NA	-0.317071	-5.34363	NA	NA	NA	NA	NA	NA	0.75119	9.11038e-08	NA	NA	NA	NA	NA	NA	0.9742	1.46947e-05	NA	NA	NA	NA
RP11-78O7.2	NA	NA	NA	Minor_Salivary_Gland	2.63382e-05	0.00247362	4.20302		NA	NA	NA	NA	NA	NA	0	1	0	0	1	NA	NA	-0.666848	-4.68022	NA	NA	NA	NA	NA	NA	0.504869	2.86569e-06	NA	NA	NA	NA	NA	NA	0.92332	0.000346364	NA	NA	NA	NA
RP11-78O7.2	NA	NA	NA	Ovary	0.000144696	0.00851642	3.8		NA	NA	NA	NA	NA	NA	0	1	0	0	1	NA	NA	-0.384441	-4.07178	NA	NA	NA	NA	NA	NA	0.700652	4.66562e-05	NA	NA	NA	NA	NA	NA	0.962604	0.00338272	NA	NA	NA	NA
RP11-78O7.2	NA	NA	NA	Pituitary	1.73619e-06	0.000242054	4.78193		NA	NA	NA	NA	NA	NA	0	1	0	0	1	NA	NA	-0.673196	-5.28898	NA	NA	NA	NA	NA	NA	0.500822	1.23002e-07	NA	NA	NA	NA	NA	NA	0.935034	2.05938e-05	NA	NA	NA	NA
RP11-78O7.2	NA	NA	NA	Skin_Not_Sun_Exposed_Suprapubic	5.77699e-07	9.80345e-05	4.99853		NA	NA	NA	NA	NA	NA	0	1	0	0	1	NA	NA	-0.366133	-5.38256	NA	NA	NA	NA	NA	NA	0.714266	7.34358e-08	NA	NA	NA	NA	NA	NA	0.964821	1.22788e-05	NA	NA	NA	NA
RP11-78O7.2	NA	NA	NA	Skin_Sun_Exposed_Lower_leg	3.18022e-06	0.000364831	4.65882		NA	NA	NA	NA	NA	NA	0	1	0	0	1	NA	NA	-0.517055	-4.61467	NA	NA	NA	NA	NA	NA	0.605118	3.93725e-06	NA	NA	NA	NA	NA	NA	0.948498	0.000389701	NA	NA	NA	NA
RP11-78O7.2	NA	NA	NA	Small_Intestine_Terminal_Ileum	2.42057e-05	0.00243228	4.22208		NA	NA	NA	NA	NA	NA	0	1	0	0	1	NA	NA	-0.650227	-4.69391	NA	NA	NA	NA	NA	NA	0.515546	2.68037e-06	NA	NA	NA	NA	NA	NA	0.934115	0.000342886	NA	NA	NA	NA
RP11-78O7.2	NA	NA	NA	Spleen	0.000144696	0.00754286	3.8		NA	NA	NA	NA	NA	NA	0	1	0	0	1	NA	NA	-0.384441	-4.14757	NA	NA	NA	NA	NA	NA	0.700652	3.36025e-05	NA	NA	NA	NA	NA	NA	0.971218	0.0023734	NA	NA	NA	NA
RP11-78O7.2	NA	NA	NA	Stomach	2.8655e-05	0.00216199	4.1839		NA	NA	NA	NA	NA	NA	0	1	0	0	1	NA	NA	-0.651015	-4.65402	NA	NA	NA	NA	NA	NA	0.515037	3.25528e-06	NA	NA	NA	NA	NA	NA	0.919645	0.000313969	NA	NA	NA	NA
RP11-78O7.2	NA	NA	NA	Testis	2.1829e-06	0.00031479	4.73571		NA	NA	NA	NA	NA	NA	0	1	0	0	1	NA	NA	-0.406635	-5.12931	NA	NA	NA	NA	NA	NA	0.684276	2.90803e-07	NA	NA	NA	NA	NA	NA	0.965402	4.77505e-05	NA	NA	NA	NA
RP11-78O7.2	NA	NA	NA	Thyroid	2.50002e-05	0.00209513	4.2148		NA	NA	NA	NA	NA	NA	0	1	0	0	1	NA	NA	-0.490698	-4.59887	NA	NA	NA	NA	NA	NA	0.62364	4.24797e-06	NA	NA	NA	NA	NA	NA	0.950367	0.00044858	NA	NA	NA	NA
RP11-78O7.2	NA	NA	NA	Uterus	1.1023e-06	0.000153148	4.87244		NA	NA	NA	NA	NA	NA	0	1	0	0	1	NA	NA	-0.686534	-5.38931	NA	NA	NA	NA	NA	NA	0.492377	7.07285e-08	NA	NA	NA	NA	NA	NA	0.922837	1.40939e-05	NA	NA	NA	NA
RP11-78O7.2	NA	NA	NA	Vagina	3.25708e-05	0.00301533	4.1547		NA	NA	NA	NA	NA	NA	0	1	0	0	1	NA	NA	-0.588127	-4.59914	NA	NA	NA	NA	NA	NA	0.556447	4.24236e-06	NA	NA	NA	NA	NA	NA	0.935781	0.000475057	NA	NA	NA	NA
RP11-78O7.2	NA	NA	NA	Whole_Blood	0.000144696	0.00684512	3.8		NA	NA	NA	NA	NA	NA	0	1	0	0	1	NA	NA	-0.384441	1.75272	NA	NA	NA	NA	NA	NA	0.700652	0.0796493	NA	NA	NA	NA	NA	NA	0.967731	0.367926	NA	NA	NA	NA
RP11-78O7.2	NA	NA	NA	smultixcan	8.56702e-06	0.000431282	3.97129		NA	NA	NA	NA	NA	NA	0	1	0	0	1	NA	NA	-0.487083	-4.47718	NA	NA	NA	NA	NA	NA	0.662134	1.81612e-06	NA	NA	NA	NA	NA	NA	0.922257	9.45163e-05	NA	NA	NA	NA
RP11-96L14.7	NA	NA	NA	smultixcan	0.000348775	0.00822788	-0.620933		NA	NA	NA	NA	NA	NA	0	1	0	0	1	NA	NA	1.66509	1.12382	NA	NA	NA	NA	NA	NA	0.00598947	0.00317095	NA	NA	NA	NA	NA	NA	0.193567	0.0351949	NA	NA	NA	NA
RP11-981G7.6	NA	NA	NA	Lung	6.36382e-05	0.00424109	-3.9989		NA	NA	NA	NA	NA	NA	0	1	0	0	1	NA	NA	-1.56813	3.78544	NA	NA	NA	NA	NA	NA	0.116851	0.000153439	NA	NA	NA	NA	NA	NA	0.69743	0.00726333	NA	NA	NA	NA
RP11-981G7.6	NA	NA	NA	Thyroid	0.000141751	0.0079796	-3.80509		NA	NA	NA	NA	NA	NA	0	1	0	0	1	NA	NA	-1.61488	3.56606	NA	NA	NA	NA	NA	NA	0.106336	0.000362382	NA	NA	NA	NA	NA	NA	0.688433	0.0137685	NA	NA	NA	NA
RP13-554M15.8	NA	NA	NA	Liver	3.05119e-05	0.00281506	4.16961		NA	NA	NA	NA	NA	NA	0	1	0	0	1	NA	NA	0.0618181	-0.214077	NA	NA	NA	NA	NA	NA	0.950708	0.830487	NA	NA	NA	NA	NA	NA	0.994235	0.955099	NA	NA	NA	NA
RP13-554M15.8	NA	NA	NA	smultixcan	6.64936e-05	0.00227201	-0.371816		NA	NA	NA	NA	NA	NA	0	1	0	0	1	NA	NA	-0.523263	0.300314	NA	NA	NA	NA	NA	NA	4.55864e-05	0.164823	NA	NA	NA	NA	NA	NA	0.00930176	0.410149	NA	NA	NA	NA
RP13-941N14.1	NA	NA	NA	smultixcan	0.000144219	0.00416298	0.611804		NA	NA	NA	NA	NA	NA	0	1	0	0	1	NA	NA	0.32843	-0.54161	NA	NA	NA	NA	NA	NA	0.930336	3.94667e-05	NA	NA	NA	NA	NA	NA	0.987987	0.00126261	NA	NA	NA	NA
RP3-329A5.8	NA	NA	NA	Adipose_Subcutaneous	2.63814e-09	6.96404e-07	5.95266		NA	NA	NA	NA	NA	NA	0	1	0	0	1	NA	NA	0.0681429	-6.22815	NA	NA	NA	NA	NA	NA	0.945672	4.71967e-10	NA	NA	NA	NA	NA	NA	0.992409	1.35045e-07	NA	NA	NA	NA
RP3-329A5.8	NA	NA	NA	Artery_Tibial	2.63814e-09	7.7151e-07	-5.95266		NA	NA	NA	NA	NA	NA	0	1	0	0	1	NA	NA	-0.0681429	6.22815	NA	NA	NA	NA	NA	NA	0.945672	4.71967e-10	NA	NA	NA	NA	NA	NA	0.99543	1.36602e-07	NA	NA	NA	NA
RP3-329A5.8	NA	NA	NA	Brain_Nucleus_accumbens_basal_ganglia	2.63814e-09	7.80725e-07	-5.95266		NA	NA	NA	NA	NA	NA	0	1	0	0	1	NA	NA	-0.0681429	6.22815	NA	NA	NA	NA	NA	NA	0.945672	4.71967e-10	NA	NA	NA	NA	NA	NA	0.995455	1.56824e-07	NA	NA	NA	NA
RP3-329A5.8	NA	NA	NA	Esophagus_Gastroesophageal_Junction	2.63814e-09	7.2461e-07	5.95266		NA	NA	NA	NA	NA	NA	0	1	0	0	1	NA	NA	0.0681429	-6.22815	NA	NA	NA	NA	NA	NA	0.945672	4.71967e-10	NA	NA	NA	NA	NA	NA	0.997786	1.49008e-07	NA	NA	NA	NA
RP3-329A5.8	NA	NA	NA	Nerve_Tibial	2.63814e-09	7.20728e-07	-5.95266		NA	NA	NA	NA	NA	NA	0	1	0	0	1	NA	NA	-0.0681429	6.22815	NA	NA	NA	NA	NA	NA	0.945672	4.71967e-10	NA	NA	NA	NA	NA	NA	0.995261	1.39517e-07	NA	NA	NA	NA
RP3-329A5.8	NA	NA	NA	Testis	7.53236e-07	0.0001331	4.94711		NA	NA	NA	NA	NA	NA	0	1	0	0	1	NA	NA	-0.0977584	-5.23677	NA	NA	NA	NA	NA	NA	0.922124	1.63412e-07	NA	NA	NA	NA	NA	NA	0.993724	2.86621e-05	NA	NA	NA	NA
RP3-329A5.8	NA	NA	NA	smultixcan	1.97159e-09	2.84498e-07	-0.655907		NA	NA	NA	NA	NA	NA	0	1	0	0	1	NA	NA	-0.0764966	0.662244	NA	NA	NA	NA	NA	NA	0.982954	3.64547e-10	NA	NA	NA	NA	NA	NA	0.996368	5.03121e-08	NA	NA	NA	NA
RP3-395P12.2	NA	NA	NA	Brain_Cerebellar_Hemisphere	1.87769e-05	0.00188927	4.27896		NA	NA	NA	NA	NA	NA	0	1	0	0	1	NA	NA	-0.853333	-4.78511	NA	NA	NA	NA	NA	NA	0.393475	1.70894e-06	NA	NA	NA	NA	NA	NA	0.898063	0.000240114	NA	NA	NA	NA
RP3-395P12.2	NA	NA	NA	Brain_Cerebellum	8.70541e-06	0.00099822	4.44706		NA	NA	NA	NA	NA	NA	0	1	0	0	1	NA	NA	-1.04851	-5.06089	NA	NA	NA	NA	NA	NA	0.294404	4.17303e-07	NA	NA	NA	NA	NA	NA	0.853866	6.53378e-05	NA	NA	NA	NA
RP3-395P12.2	NA	NA	NA	Brain_Cortex	8.70541e-06	0.000975006	4.44706		NA	NA	NA	NA	NA	NA	0	1	0	0	1	NA	NA	-1.04851	-5.06089	NA	NA	NA	NA	NA	NA	0.294404	4.17303e-07	NA	NA	NA	NA	NA	NA	0.857901	6.33168e-05	NA	NA	NA	NA
RP3-395P12.2	NA	NA	NA	Brain_Frontal_Cortex_BA9	8.70541e-06	0.000915228	4.44706		NA	NA	NA	NA	NA	NA	0	1	0	0	1	NA	NA	-1.04851	-5.06089	NA	NA	NA	NA	NA	NA	0.294404	4.17303e-07	NA	NA	NA	NA	NA	NA	0.860291	5.64216e-05	NA	NA	NA	NA
RP3-395P12.2	NA	NA	NA	Brain_Hypothalamus	8.70541e-06	0.00097565	4.44706		NA	NA	NA	NA	NA	NA	0	1	0	0	1	NA	NA	-1.04851	-5.06089	NA	NA	NA	NA	NA	NA	0.294404	4.17303e-07	NA	NA	NA	NA	NA	NA	0.849129	7.35845e-05	NA	NA	NA	NA
RP3-395P12.2	NA	NA	NA	Brain_Nucleus_accumbens_basal_ganglia	8.70541e-06	0.000896089	4.44706		NA	NA	NA	NA	NA	NA	0	1	0	0	1	NA	NA	-1.04851	-5.06089	NA	NA	NA	NA	NA	NA	0.294404	4.17303e-07	NA	NA	NA	NA	NA	NA	0.851482	6.74565e-05	NA	NA	NA	NA
RP3-395P12.2	NA	NA	NA	Brain_Spinal_cord_cervical_c-1	8.70541e-06	0.000879453	4.44706		NA	NA	NA	NA	NA	NA	0	1	0	0	1	NA	NA	-1.04851	-5.06089	NA	NA	NA	NA	NA	NA	0.294404	4.17303e-07	NA	NA	NA	NA	NA	NA	0.850497	5.88291e-05	NA	NA	NA	NA
RP3-395P12.2	NA	NA	NA	Esophagus_Gastroesophageal_Junction	1.87769e-05	0.00160057	4.27896		NA	NA	NA	NA	NA	NA	0	1	0	0	1	NA	NA	-0.853333	-4.78511	NA	NA	NA	NA	NA	NA	0.393475	1.70894e-06	NA	NA	NA	NA	NA	NA	0.909877	0.000181398	NA	NA	NA	NA
RP3-395P12.2	NA	NA	NA	Esophagus_Muscularis	1.26892e-05	0.00104968	4.3654		NA	NA	NA	NA	NA	NA	0	1	0	0	1	NA	NA	-0.939359	-4.92345	NA	NA	NA	NA	NA	NA	0.347546	8.50329e-07	NA	NA	NA	NA	NA	NA	0.867988	9.60571e-05	NA	NA	NA	NA
RP3-395P12.2	NA	NA	NA	Heart_Atrial_Appendage	8.70541e-06	0.000828281	4.44706		NA	NA	NA	NA	NA	NA	0	1	0	0	1	NA	NA	-1.04851	-5.06089	NA	NA	NA	NA	NA	NA	0.294404	4.17303e-07	NA	NA	NA	NA	NA	NA	0.86116	5.68377e-05	NA	NA	NA	NA
RP3-395P12.2	NA	NA	NA	smultixcan	1.24352e-05	0.000585401	3.7357		NA	NA	NA	NA	NA	NA	0	1	0	0	1	NA	NA	-0.853688	-4.20508	NA	NA	NA	NA	NA	NA	0.783654	2.27611e-06	NA	NA	NA	NA	NA	NA	0.953198	0.000114605	NA	NA	NA	NA
RP3-406A7.7	NA	NA	NA	Artery_Aorta	0.000115266	0.00715559	3.85598		NA	NA	NA	NA	NA	NA	0	1	0	0	1	NA	NA	0.284099	-4.02336	NA	NA	NA	NA	NA	NA	0.776334	5.73737e-05	NA	NA	NA	NA	NA	NA	0.977019	0.00384527	NA	NA	NA	NA
RP3-406A7.7	NA	NA	NA	Lung	1.34323e-05	0.00118371	4.35294		NA	NA	NA	NA	NA	NA	0	1	0	0	1	NA	NA	1.39379	-3.99995	NA	NA	NA	NA	NA	NA	0.163382	6.33554e-05	NA	NA	NA	NA	NA	NA	0.759057	0.00390443	NA	NA	NA	NA
RP3-406A7.7	NA	NA	NA	smultixcan	0.000222373	0.0057985	3.04721		NA	NA	NA	NA	NA	NA	0	1	0	0	1	NA	NA	0.886949	-3.32376	NA	NA	NA	NA	NA	NA	0.317295	0.000501508	NA	NA	NA	NA	NA	NA	0.770312	0.00931507	NA	NA	NA	NA
RP4-563E14.1	NA	NA	NA	Lung	0.000137978	0.00711449	3.81176		NA	NA	NA	NA	NA	NA	0	1	0	0	1	NA	NA	0.769213	-0.726866	NA	NA	NA	NA	NA	NA	0.441767	0.467308	NA	NA	NA	NA	NA	NA	0.898779	0.799952	NA	NA	NA	NA
RP4-563E14.1	NA	NA	NA	smultixcan	2.01682e-07	1.8962e-05	0.886963		NA	NA	NA	NA	NA	NA	0	1	0	0	1	NA	NA	0.389821	-0.200999	NA	NA	NA	NA	NA	NA	0.327904	0.0104398	NA	NA	NA	NA	NA	NA	0.778844	0.0770649	NA	NA	NA	NA
RP4-760C5.3	NA	NA	NA	Adrenal_Gland	0.000100434	0.00626952	3.88954		NA	NA	NA	NA	NA	NA	0	1	0	0	1	NA	NA	0.907353	-3.80613	NA	NA	NA	NA	NA	NA	0.36422	0.000141161	NA	NA	NA	NA	NA	NA	0.878912	0.00710815	NA	NA	NA	NA
RP4-760C5.3	NA	NA	NA	Artery_Coronary	0.000100434	0.00615223	3.88954		NA	NA	NA	NA	NA	NA	0	1	0	0	1	NA	NA	0.907353	-3.80613	NA	NA	NA	NA	NA	NA	0.36422	0.000141161	NA	NA	NA	NA	NA	NA	0.89413	0.00722111	NA	NA	NA	NA
RP4-760C5.3	NA	NA	NA	Brain_Hippocampus	0.000100434	0.00627978	3.88954		NA	NA	NA	NA	NA	NA	0	1	0	0	1	NA	NA	0.907353	-3.80613	NA	NA	NA	NA	NA	NA	0.36422	0.000141161	NA	NA	NA	NA	NA	NA	0.881981	0.00758889	NA	NA	NA	NA
RP4-760C5.3	NA	NA	NA	Brain_Substantia_nigra	0.000100434	0.00587429	3.88954		NA	NA	NA	NA	NA	NA	0	1	0	0	1	NA	NA	0.907353	-3.80613	NA	NA	NA	NA	NA	NA	0.36422	0.000141161	NA	NA	NA	NA	NA	NA	0.887121	0.00739557	NA	NA	NA	NA
RP4-760C5.3	NA	NA	NA	Heart_Left_Ventricle	0.000206481	0.00926057	-3.71095		NA	NA	NA	NA	NA	NA	0	1	0	0	1	NA	NA	-0.711265	3.68937	NA	NA	NA	NA	NA	NA	0.47692	0.000224806	NA	NA	NA	NA	NA	NA	0.925531	0.00952677	NA	NA	NA	NA
RP4-760C5.3	NA	NA	NA	Minor_Salivary_Gland	6.5359e-05	0.00492083	3.99258		NA	NA	NA	NA	NA	NA	0	1	0	0	1	NA	NA	1.21935	-3.79878	NA	NA	NA	NA	NA	NA	0.222712	0.000145408	NA	NA	NA	NA	NA	NA	0.817316	0.00785608	NA	NA	NA	NA
RP4-760C5.3	NA	NA	NA	Ovary	0.000100434	0.00655545	3.88954		NA	NA	NA	NA	NA	NA	0	1	0	0	1	NA	NA	0.907353	-3.80613	NA	NA	NA	NA	NA	NA	0.36422	0.000141161	NA	NA	NA	NA	NA	NA	0.870869	0.00784653	NA	NA	NA	NA
RP4-760C5.3	NA	NA	NA	Pancreas	7.8602e-05	0.00532469	3.94862		NA	NA	NA	NA	NA	NA	0	1	0	0	1	NA	NA	1.14529	-3.77974	NA	NA	NA	NA	NA	NA	0.252087	0.000156994	NA	NA	NA	NA	NA	NA	0.828699	0.00764795	NA	NA	NA	NA
RP4-760C5.3	NA	NA	NA	Testis	0.000100434	0.00659708	-3.88954		NA	NA	NA	NA	NA	NA	0	1	0	0	1	NA	NA	-0.907353	3.80613	NA	NA	NA	NA	NA	NA	0.36422	0.000141161	NA	NA	NA	NA	NA	NA	0.883451	0.00812992	NA	NA	NA	NA
RP4-794I6.4	NA	NA	NA	Brain_Substantia_nigra	8.86532e-05	0.00533889	3.91972		NA	NA	NA	NA	NA	NA	0	1	0	0	1	NA	NA	0.856042	-3.84395	NA	NA	NA	NA	NA	NA	0.391975	0.00012107	NA	NA	NA	NA	NA	NA	0.892365	0.00674363	NA	NA	NA	NA
RP5-1028K7.2	NA	NA	NA	smultixcan	1.08735e-05	0.000523597	-0.549434		NA	NA	NA	NA	NA	NA	0	1	0	0	1	NA	NA	-0.0531532	0.239722	NA	NA	NA	NA	NA	NA	0.691077	0.00360059	NA	NA	NA	NA	NA	NA	0.930368	0.0384874	NA	NA	NA	NA
RP5-1057I20.2	NA	NA	NA	Skin_Sun_Exposed_Lower_leg	1.63195e-06	0.000204235	4.79436		NA	NA	NA	NA	NA	NA	0	1	0	0	1	NA	NA	-1.33787	-5.53103	NA	NA	NA	NA	NA	NA	0.180938	3.18362e-08	NA	NA	NA	NA	NA	NA	0.792926	5.74859e-06	NA	NA	NA	NA
RP5-1057I20.2	NA	NA	NA	smultixcan	1.63195e-06	0.000109087	4.79436		NA	NA	NA	NA	NA	NA	0	1	0	0	1	NA	NA	-1.33787	-5.53103	NA	NA	NA	NA	NA	NA	0.180938	3.18362e-08	NA	NA	NA	NA	NA	NA	0.674472	2.9292e-06	NA	NA	NA	NA
RP5-1085F17.3	NA	NA	NA	Adipose_Subcutaneous	9.83818e-07	0.00014428	4.89485		NA	NA	NA	NA	NA	NA	0	1	0	0	1	NA	NA	2.06931	-4.0649	NA	NA	NA	NA	NA	NA	0.0385174	4.80531e-05	NA	NA	NA	NA	NA	NA	0.561842	0.00336267	NA	NA	NA	NA
RP5-1085F17.3	NA	NA	NA	Adipose_Visceral_Omentum	4.31928e-05	0.00308003	4.0897		NA	NA	NA	NA	NA	NA	0	1	0	0	1	NA	NA	1.82231	-3.14701	NA	NA	NA	NA	NA	NA	0.0684076	0.00164947	NA	NA	NA	NA	NA	NA	0.6206	0.0388028	NA	NA	NA	NA
RP5-1085F17.3	NA	NA	NA	Brain_Cerebellar_Hemisphere	2.80507e-07	5.89562e-05	5.13609		NA	NA	NA	NA	NA	NA	0	1	0	0	1	NA	NA	1.94463	-4.76873	NA	NA	NA	NA	NA	NA	0.0518199	1.85393e-06	NA	NA	NA	NA	NA	NA	0.612703	0.000254075	NA	NA	NA	NA
RP5-1085F17.3	NA	NA	NA	Brain_Cerebellum	1.0223e-05	0.00114498	4.4124		NA	NA	NA	NA	NA	NA	0	1	0	0	1	NA	NA	2.48905	-3.81674	NA	NA	NA	NA	NA	NA	0.0128087	0.000135228	NA	NA	NA	NA	NA	NA	0.401433	0.00693746	NA	NA	NA	NA
RP5-1085F17.3	NA	NA	NA	Brain_Putamen_basal_ganglia	5.34575e-08	1.0334e-05	5.43941		NA	NA	NA	NA	NA	NA	0	1	0	0	1	NA	NA	2.60458	-4.86143	NA	NA	NA	NA	NA	NA	0.00919876	1.16538e-06	NA	NA	NA	NA	NA	NA	0.338897	0.000144904	NA	NA	NA	NA
RP5-1085F17.3	NA	NA	NA	Breast_Mammary_Tissue	3.53656e-08	7.30986e-06	5.51256		NA	NA	NA	NA	NA	NA	0	1	0	0	1	NA	NA	2.38979	-5.01339	NA	NA	NA	NA	NA	NA	0.0168581	5.34804e-07	NA	NA	NA	NA	NA	NA	0.432194	6.87169e-05	NA	NA	NA	NA
RP5-1085F17.3	NA	NA	NA	Heart_Atrial_Appendage	2.83036e-08	5.9016e-06	5.55162		NA	NA	NA	NA	NA	NA	0	1	0	0	1	NA	NA	2.41073	-5.04752	NA	NA	NA	NA	NA	NA	0.0159207	4.47577e-07	NA	NA	NA	NA	NA	NA	0.409539	5.96212e-05	NA	NA	NA	NA
RP5-1085F17.3	NA	NA	NA	Liver	3.09614e-08	6.11164e-06	5.53591		NA	NA	NA	NA	NA	NA	0	1	0	0	1	NA	NA	2.34366	-5.05412	NA	NA	NA	NA	NA	NA	0.0190958	4.32377e-07	NA	NA	NA	NA	NA	NA	0.437278	5.83331e-05	NA	NA	NA	NA
RP5-1085F17.3	NA	NA	NA	Lung	2.93526e-08	6.38749e-06	5.54525		NA	NA	NA	NA	NA	NA	0	1	0	0	1	NA	NA	2.46256	-4.82913	NA	NA	NA	NA	NA	NA	0.0137947	1.37134e-06	NA	NA	NA	NA	NA	NA	0.384674	0.000155796	NA	NA	NA	NA
RP5-1085F17.3	NA	NA	NA	Nerve_Tibial	9.91061e-05	0.00630731	3.89277		NA	NA	NA	NA	NA	NA	0	1	0	0	1	NA	NA	1.87818	-3.47752	NA	NA	NA	NA	NA	NA	0.0603563	0.000506066	NA	NA	NA	NA	NA	NA	0.606492	0.0179205	NA	NA	NA	NA
RP5-1085F17.3	NA	NA	NA	Pancreas	4.64239e-06	0.000601158	4.58033		NA	NA	NA	NA	NA	NA	0	1	0	0	1	NA	NA	1.46038	-4.2331	NA	NA	NA	NA	NA	NA	0.144184	2.30492e-05	NA	NA	NA	NA	NA	NA	0.744658	0.00177634	NA	NA	NA	NA
RP5-1085F17.3	NA	NA	NA	Pituitary	2.83255e-08	7.48241e-06	5.55148		NA	NA	NA	NA	NA	NA	0	1	0	0	1	NA	NA	2.50127	-5.07839	NA	NA	NA	NA	NA	NA	0.0123748	3.80641e-07	NA	NA	NA	NA	NA	NA	0.380657	5.37046e-05	NA	NA	NA	NA
RP5-1085F17.3	NA	NA	NA	Skin_Not_Sun_Exposed_Suprapubic	2.1184e-07	4.19403e-05	5.18864		NA	NA	NA	NA	NA	NA	0	1	0	0	1	NA	NA	2.60547	-4.25083	NA	NA	NA	NA	NA	NA	0.00917474	2.12982e-05	NA	NA	NA	NA	NA	NA	0.340308	0.00176924	NA	NA	NA	NA
RP5-1085F17.3	NA	NA	NA	Skin_Sun_Exposed_Lower_leg	1.58019e-07	2.9052e-05	5.24296		NA	NA	NA	NA	NA	NA	0	1	0	0	1	NA	NA	2.44668	-4.71758	NA	NA	NA	NA	NA	NA	0.014418	2.38661e-06	NA	NA	NA	NA	NA	NA	0.420022	0.000261393	NA	NA	NA	NA
RP5-1085F17.3	NA	NA	NA	Stomach	1.73839e-05	0.00151429	4.29609		NA	NA	NA	NA	NA	NA	0	1	0	0	1	NA	NA	1.58906	-4.0018	NA	NA	NA	NA	NA	NA	0.112047	6.28617e-05	NA	NA	NA	NA	NA	NA	0.708091	0.0037717	NA	NA	NA	NA
RP5-1085F17.3	NA	NA	NA	Thyroid	4.42378e-08	1.04909e-05	5.47304		NA	NA	NA	NA	NA	NA	0	1	0	0	1	NA	NA	2.52727	-4.92386	NA	NA	NA	NA	NA	NA	0.0114953	8.48516e-07	NA	NA	NA	NA	NA	NA	0.369293	0.000111764	NA	NA	NA	NA
RP5-1085F17.3	NA	NA	NA	Uterus	2.80507e-07	4.77008e-05	5.13609		NA	NA	NA	NA	NA	NA	0	1	0	0	1	NA	NA	2.09814	-4.72344	NA	NA	NA	NA	NA	NA	0.0358932	2.31889e-06	NA	NA	NA	NA	NA	NA	0.561481	0.000258765	NA	NA	NA	NA
RP5-1085F17.3	NA	NA	NA	Vagina	2.80507e-07	5.56472e-05	5.13609		NA	NA	NA	NA	NA	NA	0	1	0	0	1	NA	NA	1.94463	-4.76873	NA	NA	NA	NA	NA	NA	0.0518199	1.85393e-06	NA	NA	NA	NA	NA	NA	0.610638	0.00024262	NA	NA	NA	NA
RP5-1085F17.3	NA	NA	NA	Whole_Blood	1.24442e-06	0.000171175	4.84843		NA	NA	NA	NA	NA	NA	0	1	0	0	1	NA	NA	1.76285	-4.65003	NA	NA	NA	NA	NA	NA	0.0779252	3.3189e-06	NA	NA	NA	NA	NA	NA	0.64206	0.000337422	NA	NA	NA	NA
RP5-1085F17.3	NA	NA	NA	smultixcan	2.68217e-06	0.00016848	3.01896		NA	NA	NA	NA	NA	NA	0	1	0	0	1	NA	NA	1.48876	-2.66089	NA	NA	NA	NA	NA	NA	0.182945	9.88465e-05	NA	NA	NA	NA	NA	NA	0.67633	0.0027061	NA	NA	NA	NA
RP5-1182A14.5	NA	NA	NA	Testis	6.3772e-06	0.000740818	4.51348		NA	NA	NA	NA	NA	NA	0	1	0	0	1	NA	NA	0.215026	-4.71436	NA	NA	NA	NA	NA	NA	0.829747	2.42476e-06	NA	NA	NA	NA	NA	NA	0.983577	0.000304278	NA	NA	NA	NA
RP5-1182A14.5	NA	NA	NA	smultixcan	6.3772e-06	0.000343957	4.51348		NA	NA	NA	NA	NA	NA	0	1	0	0	1	NA	NA	0.215026	-4.71436	NA	NA	NA	NA	NA	NA	0.829747	2.42476e-06	NA	NA	NA	NA	NA	NA	0.96465	0.000121272	NA	NA	NA	NA
RP5-902P8.12	NA	NA	NA	Brain_Anterior_cingulate_cortex_BA24	8.4715e-10	3.04771e-07	-6.13583		NA	NA	NA	NA	NA	NA	0	1	0	0	1	NA	NA	-0.873778	6.20718	NA	NA	NA	NA	NA	NA	0.382239	5.39444e-10	NA	NA	NA	NA	NA	NA	0.886578	2.07201e-07	NA	NA	NA	NA
RP5-902P8.12	NA	NA	NA	Skin_Sun_Exposed_Lower_leg	0.000210314	0.00999981	-3.70629		NA	NA	NA	NA	NA	NA	0	1	0	0	1	NA	NA	-1.29058	3.4751	NA	NA	NA	NA	NA	NA	0.196848	0.000510667	NA	NA	NA	NA	NA	NA	0.807779	0.0163682	NA	NA	NA	NA
RP5-902P8.12	NA	NA	NA	smultixcan	9.2543e-08	9.45331e-06	-3.78296		NA	NA	NA	NA	NA	NA	0	1	0	0	1	NA	NA	-1.27024	3.74778	NA	NA	NA	NA	NA	NA	0.0122128	1.16173e-08	NA	NA	NA	NA	NA	NA	0.267445	1.16691e-06	NA	NA	NA	NA
RP5-984P4.6	NA	NA	NA	Brain_Caudate_basal_ganglia	5.73303e-07	9.44566e-05	5		NA	NA	NA	NA	NA	NA	0	1	0	0	1	NA	NA	2.40067	-4.45736	NA	NA	NA	NA	NA	NA	0.016365	8.29766e-06	NA	NA	NA	NA	NA	NA	0.439872	0.000828394	NA	NA	NA	NA
RP5-984P4.6	NA	NA	NA	Cells_Cultured_fibroblasts	5.73303e-07	8.5443e-05	5		NA	NA	NA	NA	NA	NA	0	1	0	0	1	NA	NA	2.40067	-4.45736	NA	NA	NA	NA	NA	NA	0.016365	8.29766e-06	NA	NA	NA	NA	NA	NA	0.413003	0.000690107	NA	NA	NA	NA
RP5-984P4.6	NA	NA	NA	Skin_Not_Sun_Exposed_Suprapubic	5.73303e-07	9.80345e-05	5		NA	NA	NA	NA	NA	NA	0	1	0	0	1	NA	NA	2.40746	-4.45793	NA	NA	NA	NA	NA	NA	0.0160641	8.27557e-06	NA	NA	NA	NA	NA	NA	0.411894	0.000799482	NA	NA	NA	NA
RP5-984P4.6	NA	NA	NA	Skin_Sun_Exposed_Lower_leg	2.38858e-06	0.000279845	4.71742		NA	NA	NA	NA	NA	NA	0	1	0	0	1	NA	NA	1.99664	-4.29364	NA	NA	NA	NA	NA	NA	0.0458648	1.75768e-05	NA	NA	NA	NA	NA	NA	0.576537	0.0014234	NA	NA	NA	NA
RP5-984P4.6	NA	NA	NA	Thyroid	5.73303e-07	0.000101429	5		NA	NA	NA	NA	NA	NA	0	1	0	0	1	NA	NA	2.40164	-4.45736	NA	NA	NA	NA	NA	NA	0.0163219	8.29756e-06	NA	NA	NA	NA	NA	NA	0.418661	0.000754069	NA	NA	NA	NA
RP5-984P4.6	NA	NA	NA	smultixcan	1.51802e-05	0.000682558	3.8029		NA	NA	NA	NA	NA	NA	0	1	0	0	1	NA	NA	0.00372274	-1.95368	NA	NA	NA	NA	NA	NA	0.0791659	0.000432056	NA	NA	NA	NA	NA	NA	0.527892	0.00835835	NA	NA	NA	NA
RPP25L	NA	NA	NA	Brain_Hypothalamus	3.12299e-05	0.00270005	4.16431		NA	NA	NA	NA	NA	NA	0	1	0	0	1	NA	NA	-1.5733	-4.92149	NA	NA	NA	NA	NA	NA	0.115649	8.58882e-07	NA	NA	NA	NA	NA	NA	0.739752	0.000138829	NA	NA	NA	NA
RPP25L	NA	NA	NA	Brain_Putamen_basal_ganglia	3.86264e-05	0.00286732	4.11555		NA	NA	NA	NA	NA	NA	0	1	0	0	1	NA	NA	-1.74824	-5.04584	NA	NA	NA	NA	NA	NA	0.0804223	4.51524e-07	NA	NA	NA	NA	NA	NA	0.680789	6.43587e-05	NA	NA	NA	NA
RPP25L	NA	NA	NA	Breast_Mammary_Tissue	2.77407e-05	0.00240135	4.19126		NA	NA	NA	NA	NA	NA	0	1	0	0	1	NA	NA	-2.16652	-5.23623	NA	NA	NA	NA	NA	NA	0.0302716	1.63892e-07	NA	NA	NA	NA	NA	NA	0.507827	2.61232e-05	NA	NA	NA	NA
RPP25L	NA	NA	NA	Cells_Cultured_fibroblasts	9.41416e-05	0.00540362	3.90522		NA	NA	NA	NA	NA	NA	0	1	0	0	1	NA	NA	-1.50568	-4.71656	NA	NA	NA	NA	NA	NA	0.13215	2.39861e-06	NA	NA	NA	NA	NA	NA	0.74882	0.000250207	NA	NA	NA	NA
RPP25L	NA	NA	NA	Cells_EBV-transformed_lymphocytes	1.34096e-05	0.00120215	4.35331		NA	NA	NA	NA	NA	NA	0	1	0	0	1	NA	NA	-1.92357	-5.372	NA	NA	NA	NA	NA	NA	0.0544083	7.78695e-08	NA	NA	NA	NA	NA	NA	0.597667	1.25035e-05	NA	NA	NA	NA
RPP25L	NA	NA	NA	Esophagus_Gastroesophageal_Junction	8.67855e-06	0.000875648	4.44772		NA	NA	NA	NA	NA	NA	0	1	0	0	1	NA	NA	-2.0067	-5.5078	NA	NA	NA	NA	NA	NA	0.0447814	3.63345e-08	NA	NA	NA	NA	NA	NA	0.57322	6.99042e-06	NA	NA	NA	NA
RPP25L	NA	NA	NA	Esophagus_Mucosa	0.000168177	0.00842338	3.76257		NA	NA	NA	NA	NA	NA	0	1	0	0	1	NA	NA	-2.39267	-4.7628	NA	NA	NA	NA	NA	NA	0.0167263	1.90926e-06	NA	NA	NA	NA	NA	NA	0.412068	0.000211861	NA	NA	NA	NA
RPP25L	NA	NA	NA	Esophagus_Muscularis	8.19326e-06	0.000749108	4.46007		NA	NA	NA	NA	NA	NA	0	1	0	0	1	NA	NA	-1.99957	-5.51717	NA	NA	NA	NA	NA	NA	0.0455467	3.44499e-08	NA	NA	NA	NA	NA	NA	0.573497	6.28219e-06	NA	NA	NA	NA
RPP25L	NA	NA	NA	Liver	1.80065e-05	0.00184144	4.28828		NA	NA	NA	NA	NA	NA	0	1	0	0	1	NA	NA	-2.05394	-5.36589	NA	NA	NA	NA	NA	NA	0.0399819	8.0551e-08	NA	NA	NA	NA	NA	NA	0.54137	1.23049e-05	NA	NA	NA	NA
RPP25L	NA	NA	NA	Lung	3.2675e-05	0.00238639	4.15397		NA	NA	NA	NA	NA	NA	0	1	0	0	1	NA	NA	-1.67882	-5.053	NA	NA	NA	NA	NA	NA	0.093187	4.34927e-07	NA	NA	NA	NA	NA	NA	0.660919	5.73972e-05	NA	NA	NA	NA
RPP25L	NA	NA	NA	Skin_Sun_Exposed_Lower_leg	0.000113363	0.00633738	3.86005		NA	NA	NA	NA	NA	NA	0	1	0	0	1	NA	NA	-1.75986	-4.86094	NA	NA	NA	NA	NA	NA	0.0784308	1.1683e-06	NA	NA	NA	NA	NA	NA	0.677761	0.0001449	NA	NA	NA	NA
RPP25L	NA	NA	NA	Spleen	2.9459e-06	0.000354686	4.67456		NA	NA	NA	NA	NA	NA	0	1	0	0	1	NA	NA	-1.93688	-5.5445	NA	NA	NA	NA	NA	NA	0.0527597	2.94788e-08	NA	NA	NA	NA	NA	NA	0.615194	6.03467e-06	NA	NA	NA	NA
RPP25L	NA	NA	NA	Vagina	8.9718e-06	0.000996707	4.44058		NA	NA	NA	NA	NA	NA	0	1	0	0	1	NA	NA	-1.98911	-5.49225	NA	NA	NA	NA	NA	NA	0.0466894	3.96836e-08	NA	NA	NA	NA	NA	NA	0.595032	8.28929e-06	NA	NA	NA	NA
RPP25L	NA	NA	NA	Whole_Blood	1.77672e-05	0.00140877	4.29125		NA	NA	NA	NA	NA	NA	0	1	0	0	1	NA	NA	-1.79074	-5.24629	NA	NA	NA	NA	NA	NA	0.0733347	1.55196e-07	NA	NA	NA	NA	NA	NA	0.632548	2.50596e-05	NA	NA	NA	NA
RPP25L	NA	NA	NA	smultixcan	5.28866e-05	0.00190891	3.37982		NA	NA	NA	NA	NA	NA	0	1	0	0	1	NA	NA	-1.54583	-4.25703	NA	NA	NA	NA	NA	NA	0.161444	1.16221e-06	NA	NA	NA	NA	NA	NA	0.652974	6.53173e-05	NA	NA	NA	NA
RPS18	NA	NA	NA	Kidney_Cortex	6.99866e-05	0.00520655	-3.97633		NA	NA	NA	NA	NA	NA	0	1	0	0	1	NA	NA	0.840344	4.44851	NA	NA	NA	NA	NA	NA	0.400716	8.64662e-06	NA	NA	NA	NA	NA	NA	0.875979	0.000914952	NA	NA	NA	NA
RPS18	NA	NA	NA	smultixcan	0.000147551	0.0042417	0.338128		NA	NA	NA	NA	NA	NA	0	1	0	0	1	NA	NA	0.7274	-0.114631	NA	NA	NA	NA	NA	NA	0.623566	2.41205e-05	NA	NA	NA	NA	NA	NA	0.911005	0.000849711	NA	NA	NA	NA
RPUSD4	NA	NA	NA	Adipose_Subcutaneous	3.12947e-05	0.00254186	-4.16383		NA	NA	NA	NA	NA	NA	0	1	0	0	1	NA	NA	-0.68523	4.16634	NA	NA	NA	NA	NA	NA	0.493199	3.09523e-05	NA	NA	NA	NA	NA	NA	0.90746	0.00240085	NA	NA	NA	NA
RPUSD4	NA	NA	NA	Brain_Putamen_basal_ganglia	0.000115663	0.00627626	-3.85514		NA	NA	NA	NA	NA	NA	0	1	0	0	1	NA	NA	-0.844543	3.79485	NA	NA	NA	NA	NA	NA	0.398366	0.000147731	NA	NA	NA	NA	NA	NA	0.887828	0.00728558	NA	NA	NA	NA
RSPH9	NA	NA	NA	Adipose_Subcutaneous	0.000145657	0.00818083	3.79836		NA	NA	NA	NA	NA	NA	0	1	0	0	1	NA	NA	0.445939	-3.86917	NA	NA	NA	NA	NA	NA	0.655641	0.000109207	NA	NA	NA	NA	NA	NA	0.949663	0.00615253	NA	NA	NA	NA
RSPH9	NA	NA	NA	Adipose_Visceral_Omentum	0.000145657	0.00729824	3.79836		NA	NA	NA	NA	NA	NA	0	1	0	0	1	NA	NA	0.445939	-3.86917	NA	NA	NA	NA	NA	NA	0.655641	0.000109207	NA	NA	NA	NA	NA	NA	0.959866	0.00570616	NA	NA	NA	NA
RSPH9	NA	NA	NA	Adrenal_Gland	0.000145657	0.00813386	3.79836		NA	NA	NA	NA	NA	NA	0	1	0	0	1	NA	NA	0.445939	-3.86917	NA	NA	NA	NA	NA	NA	0.655641	0.000109207	NA	NA	NA	NA	NA	NA	0.964951	0.00610717	NA	NA	NA	NA
RSPH9	NA	NA	NA	Artery_Coronary	0.000145657	0.00809925	3.79836		NA	NA	NA	NA	NA	NA	0	1	0	0	1	NA	NA	0.445939	-3.86917	NA	NA	NA	NA	NA	NA	0.655641	0.000109207	NA	NA	NA	NA	NA	NA	0.963225	0.00620478	NA	NA	NA	NA
RSPH9	NA	NA	NA	Brain_Hypothalamus	0.000145657	0.00773262	3.79836		NA	NA	NA	NA	NA	NA	0	1	0	0	1	NA	NA	0.445939	-3.86917	NA	NA	NA	NA	NA	NA	0.655641	0.000109207	NA	NA	NA	NA	NA	NA	0.958206	0.00623013	NA	NA	NA	NA
RSPH9	NA	NA	NA	Cells_Cultured_fibroblasts	0.000145657	0.00767104	3.79836		NA	NA	NA	NA	NA	NA	0	1	0	0	1	NA	NA	0.445939	-3.86917	NA	NA	NA	NA	NA	NA	0.655641	0.000109207	NA	NA	NA	NA	NA	NA	0.968922	0.00542026	NA	NA	NA	NA
RSPH9	NA	NA	NA	Colon_Transverse	0.000145657	0.00734503	3.79836		NA	NA	NA	NA	NA	NA	0	1	0	0	1	NA	NA	0.445939	-3.86917	NA	NA	NA	NA	NA	NA	0.655641	0.000109207	NA	NA	NA	NA	NA	NA	0.953814	0.00621184	NA	NA	NA	NA
RSPH9	NA	NA	NA	Esophagus_Mucosa	0.000145657	0.00766394	3.79836		NA	NA	NA	NA	NA	NA	0	1	0	0	1	NA	NA	0.445939	-3.86917	NA	NA	NA	NA	NA	NA	0.655641	0.000109207	NA	NA	NA	NA	NA	NA	0.956927	0.0058309	NA	NA	NA	NA
RSPH9	NA	NA	NA	Heart_Left_Ventricle	0.000145657	0.0070457	3.79836		NA	NA	NA	NA	NA	NA	0	1	0	0	1	NA	NA	0.445939	-3.86917	NA	NA	NA	NA	NA	NA	0.655641	0.000109207	NA	NA	NA	NA	NA	NA	0.955997	0.00570567	NA	NA	NA	NA
RSPH9	NA	NA	NA	Kidney_Cortex	0.000145657	0.00925984	3.79836		NA	NA	NA	NA	NA	NA	0	1	0	0	1	NA	NA	0.445939	-3.86917	NA	NA	NA	NA	NA	NA	0.655641	0.000109207	NA	NA	NA	NA	NA	NA	0.947084	0.00728519	NA	NA	NA	NA
RSPH9	NA	NA	NA	Lung	0.000145657	0.00722393	3.79836		NA	NA	NA	NA	NA	NA	0	1	0	0	1	NA	NA	0.445939	-3.86917	NA	NA	NA	NA	NA	NA	0.655641	0.000109207	NA	NA	NA	NA	NA	NA	0.952025	0.00579994	NA	NA	NA	NA
RSPH9	NA	NA	NA	Minor_Salivary_Gland	0.000145657	0.00861649	3.79836		NA	NA	NA	NA	NA	NA	0	1	0	0	1	NA	NA	0.445939	-3.86917	NA	NA	NA	NA	NA	NA	0.655641	0.000109207	NA	NA	NA	NA	NA	NA	0.963612	0.00636984	NA	NA	NA	NA
RSPH9	NA	NA	NA	Nerve_Tibial	0.000145657	0.0084073	3.79836		NA	NA	NA	NA	NA	NA	0	1	0	0	1	NA	NA	0.445939	-3.86917	NA	NA	NA	NA	NA	NA	0.655641	0.000109207	NA	NA	NA	NA	NA	NA	0.953582	0.00593997	NA	NA	NA	NA
RSPH9	NA	NA	NA	Pancreas	0.000145657	0.007868	3.79836		NA	NA	NA	NA	NA	NA	0	1	0	0	1	NA	NA	0.445939	-3.86917	NA	NA	NA	NA	NA	NA	0.655641	0.000109207	NA	NA	NA	NA	NA	NA	0.963694	0.00593289	NA	NA	NA	NA
RSPH9	NA	NA	NA	Pituitary	0.000145657	0.00830744	3.79836		NA	NA	NA	NA	NA	NA	0	1	0	0	1	NA	NA	0.445939	-3.86917	NA	NA	NA	NA	NA	NA	0.655641	0.000109207	NA	NA	NA	NA	NA	NA	0.962206	0.00598824	NA	NA	NA	NA
RSPH9	NA	NA	NA	Prostate	0.000145657	0.00813924	3.79836		NA	NA	NA	NA	NA	NA	0	1	0	0	1	NA	NA	0.445939	-3.86917	NA	NA	NA	NA	NA	NA	0.655641	0.000109207	NA	NA	NA	NA	NA	NA	0.963437	0.00603883	NA	NA	NA	NA
RSPH9	NA	NA	NA	Skin_Not_Sun_Exposed_Suprapubic	0.000145657	0.00837217	3.79836		NA	NA	NA	NA	NA	NA	0	1	0	0	1	NA	NA	0.445939	-3.86917	NA	NA	NA	NA	NA	NA	0.655641	0.000109207	NA	NA	NA	NA	NA	NA	0.959654	0.00608664	NA	NA	NA	NA
RSPH9	NA	NA	NA	Skin_Sun_Exposed_Lower_leg	0.000145657	0.00742651	3.79836		NA	NA	NA	NA	NA	NA	0	1	0	0	1	NA	NA	0.445939	-3.86917	NA	NA	NA	NA	NA	NA	0.655641	0.000109207	NA	NA	NA	NA	NA	NA	0.959455	0.00561238	NA	NA	NA	NA
RSPH9	NA	NA	NA	Spleen	0.000145657	0.00754286	3.79836		NA	NA	NA	NA	NA	NA	0	1	0	0	1	NA	NA	0.445939	-3.86917	NA	NA	NA	NA	NA	NA	0.655641	0.000109207	NA	NA	NA	NA	NA	NA	0.960232	0.005925	NA	NA	NA	NA
RSPH9	NA	NA	NA	Stomach	0.000145657	0.00754427	3.79836		NA	NA	NA	NA	NA	NA	0	1	0	0	1	NA	NA	0.445939	-3.86917	NA	NA	NA	NA	NA	NA	0.655641	0.000109207	NA	NA	NA	NA	NA	NA	0.960217	0.00558064	NA	NA	NA	NA
RSPH9	NA	NA	NA	Testis	0.000145657	0.00868038	3.79836		NA	NA	NA	NA	NA	NA	0	1	0	0	1	NA	NA	0.445939	-3.86917	NA	NA	NA	NA	NA	NA	0.655641	0.000109207	NA	NA	NA	NA	NA	NA	0.961654	0.00665373	NA	NA	NA	NA
RSPH9	NA	NA	NA	Thyroid	0.000145657	0.0080771	3.79836		NA	NA	NA	NA	NA	NA	0	1	0	0	1	NA	NA	-0.700887	-3.05871	NA	NA	NA	NA	NA	NA	0.483374	0.00222293	NA	NA	NA	NA	NA	NA	0.919759	0.0470101	NA	NA	NA	NA
RSPH9	NA	NA	NA	Uterus	0.000145657	0.0076975	3.79836		NA	NA	NA	NA	NA	NA	0	1	0	0	1	NA	NA	-0.583656	-3.33806	NA	NA	NA	NA	NA	NA	0.559451	0.000843652	NA	NA	NA	NA	NA	NA	0.933615	0.0259347	NA	NA	NA	NA
RSPH9	NA	NA	NA	Vagina	0.000145657	0.00919407	3.79836		NA	NA	NA	NA	NA	NA	0	1	0	0	1	NA	NA	0.445939	-3.86917	NA	NA	NA	NA	NA	NA	0.655641	0.000109207	NA	NA	NA	NA	NA	NA	0.962344	0.00649333	NA	NA	NA	NA
RSPH9	NA	NA	NA	Whole_Blood	0.000145657	0.00685433	3.79836		NA	NA	NA	NA	NA	NA	0	1	0	0	1	NA	NA	0.445939	-3.86917	NA	NA	NA	NA	NA	NA	0.655641	0.000109207	NA	NA	NA	NA	NA	NA	0.955568	0.00535307	NA	NA	NA	NA
RSPH9	NA	NA	NA	smultixcan	0.000145657	0.00419873	3.79836		NA	NA	NA	NA	NA	NA	0	1	0	0	1	NA	NA	0.0737036	-3.21504	NA	NA	NA	NA	NA	NA	0.395345	0.000410478	NA	NA	NA	NA	NA	NA	0.81839	0.00802769	NA	NA	NA	NA
RSPO3	NA	NA	NA	Muscle_Skeletal	0.000152488	0.00769747	-3.78698		NA	NA	NA	NA	NA	NA	0	1	0	0	1	NA	NA	0.0320108	4.017	NA	NA	NA	NA	NA	NA	0.974463	5.89437e-05	NA	NA	NA	NA	NA	NA	0.996593	0.0035288	NA	NA	NA	NA
RTP3	NA	NA	NA	Muscle_Skeletal	8.04152e-06	0.000708531	4.46408		NA	NA	NA	NA	NA	NA	0	1	0	0	1	NA	NA	2.23949	-3.95267	NA	NA	NA	NA	NA	NA	0.0251238	7.72849e-05	NA	NA	NA	NA	NA	NA	0.486825	0.00440224	NA	NA	NA	NA
RTP3	NA	NA	NA	smultixcan	0.000152892	0.0043654	0.540575		NA	NA	NA	NA	NA	NA	0	1	0	0	1	NA	NA	-1.41422	-1.29208	NA	NA	NA	NA	NA	NA	0.00103667	3.99178e-05	NA	NA	NA	NA	NA	NA	0.0813619	0.00127259	NA	NA	NA	NA
RTP5	NA	NA	NA	Lung	1.19644e-16	7.08761e-14	8.28346		NA	NA	NA	NA	NA	NA	0	1	0	0	1	NA	NA	-0.890275	-9.09277	NA	NA	NA	NA	NA	NA	0.373318	9.65452e-20	NA	NA	NA	NA	NA	NA	0.880508	8.43275e-17	NA	NA	NA	NA
RTP5	NA	NA	NA	smultixcan	2.22843e-05	0.000951172	-0.931633		NA	NA	NA	NA	NA	NA	0	1	0	0	1	NA	NA	-0.0162747	1.83477	NA	NA	NA	NA	NA	NA	0.796197	2.9949e-07	NA	NA	NA	NA	NA	NA	0.956164	2.05367e-05	NA	NA	NA	NA
SCGB1A1	NA	NA	NA	smultixcan	0.000393632	0.0089937	2.55296		NA	NA	NA	NA	NA	NA	0	1	0	0	1	NA	NA	0.390597	-2.57258	NA	NA	NA	NA	NA	NA	0.838139	0.000331534	NA	NA	NA	NA	NA	NA	0.966711	0.00682426	NA	NA	NA	NA
SCLY	NA	NA	NA	Breast_Mammary_Tissue	0.000134754	0.00784155	-3.8176		NA	NA	NA	NA	NA	NA	0	1	0	0	1	NA	NA	0.612293	3.45621	NA	NA	NA	NA	NA	NA	0.540344	0.000547823	NA	NA	NA	NA	NA	NA	0.930697	0.0192687	NA	NA	NA	NA
SCUBE2	NA	NA	NA	Brain_Frontal_Cortex_BA9	0.000208469	0.00963019	3.70853		NA	NA	NA	NA	NA	NA	0	1	0	0	1	NA	NA	1.43393	-3.42538	NA	NA	NA	NA	NA	NA	0.151593	0.000613944	NA	NA	NA	NA	NA	NA	0.779814	0.0191598	NA	NA	NA	NA
SCYL1	NA	NA	NA	Adipose_Visceral_Omentum	5.68867e-05	0.00387997	4.02537		NA	NA	NA	NA	NA	NA	0	1	0	0	1	NA	NA	0.290192	-4.14114	NA	NA	NA	NA	NA	NA	0.771669	3.4559e-05	NA	NA	NA	NA	NA	NA	0.980842	0.00246514	NA	NA	NA	NA
SCYL1	NA	NA	NA	Artery_Tibial	5.38219e-05	0.00363229	4.03838		NA	NA	NA	NA	NA	NA	0	1	0	0	1	NA	NA	0.253264	-4.16687	NA	NA	NA	NA	NA	NA	0.800064	3.08805e-05	NA	NA	NA	NA	NA	NA	0.982638	0.0021848	NA	NA	NA	NA
SCYL1	NA	NA	NA	Skin_Sun_Exposed_Lower_leg	7.98763e-05	0.00496993	3.94477		NA	NA	NA	NA	NA	NA	0	1	0	0	1	NA	NA	0.0173727	-4.14531	NA	NA	NA	NA	NA	NA	0.986139	3.39352e-05	NA	NA	NA	NA	NA	NA	0.999416	0.00242464	NA	NA	NA	NA
SDHA	NA	NA	NA	Brain_Caudate_basal_ganglia	0.000187012	0.00998373	-3.73594		NA	NA	NA	NA	NA	NA	0	1	0	0	1	NA	NA	-0.837024	3.64932	NA	NA	NA	NA	NA	NA	0.402579	0.000262932	NA	NA	NA	NA	NA	NA	0.895852	0.0120311	NA	NA	NA	NA
SECISBP2L	NA	NA	NA	Lung	0.00017893	0.00818855	3.74704		NA	NA	NA	NA	NA	NA	0	1	0	0	1	NA	NA	-0.381514	-4.06284	NA	NA	NA	NA	NA	NA	0.702822	4.84794e-05	NA	NA	NA	NA	NA	NA	0.963459	0.003156	NA	NA	NA	NA
SECISBP2L	NA	NA	NA	smultixcan	7.14879e-05	0.00240691	-0.809623		NA	NA	NA	NA	NA	NA	0	1	0	0	1	NA	NA	-0.991486	0.511492	NA	NA	NA	NA	NA	NA	0.800175	0.000732751	NA	NA	NA	NA	NA	NA	0.957532	0.0124249	NA	NA	NA	NA
SEPT8	NA	NA	NA	Esophagus_Muscularis	2.63462e-14	1.61533e-11	7.61511		NA	NA	NA	NA	NA	NA	0	1	0	0	1	NA	NA	0.483419	-7.86307	NA	NA	NA	NA	NA	NA	0.628798	3.74844e-15	NA	NA	NA	NA	NA	NA	0.942275	2.51836e-12	NA	NA	NA	NA
SEPT8	NA	NA	NA	smultixcan	1.38939e-12	3.32239e-10	-1.18232		NA	NA	NA	NA	NA	NA	0	1	0	0	1	NA	NA	0.594103	1.88523	NA	NA	NA	NA	NA	NA	0.171929	1.22335e-14	NA	NA	NA	NA	NA	NA	0.667477	3.37676e-12	NA	NA	NA	NA
SERPINB9	NA	NA	NA	Heart_Atrial_Appendage	0.00019573	0.00892166	3.72446		NA	NA	NA	NA	NA	NA	0	1	0	0	1	NA	NA	0.495801	-3.79559	NA	NA	NA	NA	NA	NA	0.620035	0.000147292	NA	NA	NA	NA	NA	NA	0.954175	0.00696495	NA	NA	NA	NA
SET	NA	NA	NA	Artery_Tibial	1.05124e-06	0.000147565	-4.8818		NA	NA	NA	NA	NA	NA	0	1	0	0	1	NA	NA	-0.518785	4.96714	NA	NA	NA	NA	NA	NA	0.60391	6.79468e-07	NA	NA	NA	NA	NA	NA	0.950459	7.93855e-05	NA	NA	NA	NA
SET	NA	NA	NA	smultixcan	3.97476e-05	0.00150976	-0.590688		NA	NA	NA	NA	NA	NA	0	1	0	0	1	NA	NA	1.5161	1.15138	NA	NA	NA	NA	NA	NA	0.010741	2.84178e-05	NA	NA	NA	NA	NA	NA	0.248488	0.000968249	NA	NA	NA	NA
SGTA	NA	NA	NA	Adipose_Subcutaneous	8.09667e-05	0.00522804	-3.94152		NA	NA	NA	NA	NA	NA	0	1	0	0	1	NA	NA	0.885247	4.51526	NA	NA	NA	NA	NA	NA	0.376023	6.32405e-06	NA	NA	NA	NA	NA	NA	0.867311	0.000663712	NA	NA	NA	NA
SGTA	NA	NA	NA	Artery_Coronary	8.09667e-05	0.00520021	-3.94152		NA	NA	NA	NA	NA	NA	0	1	0	0	1	NA	NA	0.885247	4.51526	NA	NA	NA	NA	NA	NA	0.376023	6.32405e-06	NA	NA	NA	NA	NA	NA	0.897724	0.000664193	NA	NA	NA	NA
SGTA	NA	NA	NA	Breast_Mammary_Tissue	8.09667e-05	0.00526528	-3.94152		NA	NA	NA	NA	NA	NA	0	1	0	0	1	NA	NA	0.885247	4.51526	NA	NA	NA	NA	NA	NA	0.376023	6.32405e-06	NA	NA	NA	NA	NA	NA	0.887923	0.000594272	NA	NA	NA	NA
SGTA	NA	NA	NA	Colon_Sigmoid	8.09667e-05	0.00544594	-3.94152		NA	NA	NA	NA	NA	NA	0	1	0	0	1	NA	NA	0.885247	4.51526	NA	NA	NA	NA	NA	NA	0.376023	6.32405e-06	NA	NA	NA	NA	NA	NA	0.897446	0.000631184	NA	NA	NA	NA
SGTA	NA	NA	NA	Heart_Atrial_Appendage	8.09667e-05	0.00470868	3.94152		NA	NA	NA	NA	NA	NA	0	1	0	0	1	NA	NA	-0.885247	-4.51526	NA	NA	NA	NA	NA	NA	0.376023	6.32405e-06	NA	NA	NA	NA	NA	NA	0.900472	0.000598907	NA	NA	NA	NA
SGTA	NA	NA	NA	Nerve_Tibial	6.65862e-05	0.00475052	-3.98817		NA	NA	NA	NA	NA	NA	0	1	0	0	1	NA	NA	0.247368	4.27219	NA	NA	NA	NA	NA	NA	0.804623	1.93566e-05	NA	NA	NA	NA	NA	NA	0.97538	0.00166477	NA	NA	NA	NA
SGTA	NA	NA	NA	Pituitary	8.09667e-05	0.00536245	-3.94152		NA	NA	NA	NA	NA	NA	0	1	0	0	1	NA	NA	0.885247	4.51526	NA	NA	NA	NA	NA	NA	0.376023	6.32405e-06	NA	NA	NA	NA	NA	NA	0.894156	0.00061559	NA	NA	NA	NA
SGTA	NA	NA	NA	Prostate	8.09667e-05	0.00509364	-3.94152		NA	NA	NA	NA	NA	NA	0	1	0	0	1	NA	NA	0.885247	4.51526	NA	NA	NA	NA	NA	NA	0.376023	6.32405e-06	NA	NA	NA	NA	NA	NA	0.895265	0.000621072	NA	NA	NA	NA
SGTA	NA	NA	NA	Skin_Not_Sun_Exposed_Suprapubic	8.09667e-05	0.00567397	-3.94152		NA	NA	NA	NA	NA	NA	0	1	0	0	1	NA	NA	0.885247	4.51526	NA	NA	NA	NA	NA	NA	0.376023	6.32405e-06	NA	NA	NA	NA	NA	NA	0.878711	0.000624835	NA	NA	NA	NA
SIRT2	NA	NA	NA	smultixcan	0.000355463	0.00832962	-0.689991		NA	NA	NA	NA	NA	NA	0	1	0	0	1	NA	NA	-0.32232	0.205548	NA	NA	NA	NA	NA	NA	0.0274145	0.0319965	NA	NA	NA	NA	NA	NA	0.366528	0.157178	NA	NA	NA	NA
SKAP1	NA	NA	NA	Esophagus_Muscularis	7.78546e-06	0.000731062	4.471		NA	NA	NA	NA	NA	NA	0	1	0	0	1	NA	NA	-0.0306805	-4.81589	NA	NA	NA	NA	NA	NA	0.975524	1.46547e-06	NA	NA	NA	NA	NA	NA	0.996581	0.000153334	NA	NA	NA	NA
SKAP1	NA	NA	NA	smultixcan	0.000161678	0.00456058	-0.259421		NA	NA	NA	NA	NA	NA	0	1	0	0	1	NA	NA	0.749382	0.659121	NA	NA	NA	NA	NA	NA	0.0206613	4.27677e-05	NA	NA	NA	NA	NA	NA	0.335638	0.00135158	NA	NA	NA	NA
SKAP2	NA	NA	NA	smultixcan	7.89736e-05	0.00258451	0.524534		NA	NA	NA	NA	NA	NA	0	1	0	0	1	NA	NA	0.0787046	-0.468429	NA	NA	NA	NA	NA	NA	0.478694	0.000141446	NA	NA	NA	NA	NA	NA	0.860294	0.00356162	NA	NA	NA	NA
SKOR1	NA	NA	NA	Adipose_Subcutaneous	0.00011642	0.00698452	-3.85355		NA	NA	NA	NA	NA	NA	0	1	0	0	1	NA	NA	0.506697	4.24232	NA	NA	NA	NA	NA	NA	0.612368	2.2122e-05	NA	NA	NA	NA	NA	NA	0.937859	0.00185487	NA	NA	NA	NA
SKOR1	NA	NA	NA	Whole_Blood	0.000175794	0.00778107	-3.75148		NA	NA	NA	NA	NA	NA	0	1	0	0	1	NA	NA	0.0690156	3.96961	NA	NA	NA	NA	NA	NA	0.944977	7.19915e-05	NA	NA	NA	NA	NA	NA	0.993623	0.00399175	NA	NA	NA	NA
SKOR1	NA	NA	NA	smultixcan	0.000410727	0.00929348	-1.78954		NA	NA	NA	NA	NA	NA	0	1	0	0	1	NA	NA	0.753282	1.78106	NA	NA	NA	NA	NA	NA	0.44238	0.000227926	NA	NA	NA	NA	NA	NA	0.844776	0.00512915	NA	NA	NA	NA
SLC17A2	NA	NA	NA	Liver	6.65862e-05	0.00495775	3.98817		NA	NA	NA	NA	NA	NA	0	1	0	0	1	NA	NA	1.84788	-3.5905	NA	NA	NA	NA	NA	NA	0.0646191	0.000330041	NA	NA	NA	NA	NA	NA	0.609402	0.0128134	NA	NA	NA	NA
SLC17A2	NA	NA	NA	smultixcan	0.000351699	0.00826906	0.260999		NA	NA	NA	NA	NA	NA	0	1	0	0	1	NA	NA	-0.291834	-0.368234	NA	NA	NA	NA	NA	NA	0.0450693	0.00137382	NA	NA	NA	NA	NA	NA	0.437313	0.0193899	NA	NA	NA	NA
SLC25A17	NA	NA	NA	Adrenal_Gland	5.65197e-06	0.000659206	-4.53901		NA	NA	NA	NA	NA	NA	0	1	0	0	1	NA	NA	0.457383	4.92977	NA	NA	NA	NA	NA	NA	0.647395	8.23285e-07	NA	NA	NA	NA	NA	NA	0.961942	0.000108823	NA	NA	NA	NA
SLC25A17	NA	NA	NA	Artery_Coronary	5.65197e-06	0.000681613	-4.53901		NA	NA	NA	NA	NA	NA	0	1	0	0	1	NA	NA	0.457383	4.92977	NA	NA	NA	NA	NA	NA	0.647395	8.23285e-07	NA	NA	NA	NA	NA	NA	0.960228	0.000120626	NA	NA	NA	NA
SLC25A17	NA	NA	NA	Brain_Amygdala	5.65197e-06	0.000690787	-4.53901		NA	NA	NA	NA	NA	NA	0	1	0	0	1	NA	NA	0.457383	4.92977	NA	NA	NA	NA	NA	NA	0.647395	8.23285e-07	NA	NA	NA	NA	NA	NA	0.954311	0.000135119	NA	NA	NA	NA
SLC25A17	NA	NA	NA	Brain_Cerebellum	5.65197e-06	0.000735673	-4.53901		NA	NA	NA	NA	NA	NA	0	1	0	0	1	NA	NA	0.457383	4.92977	NA	NA	NA	NA	NA	NA	0.647395	8.23285e-07	NA	NA	NA	NA	NA	NA	0.955458	0.000119585	NA	NA	NA	NA
SLC25A17	NA	NA	NA	Brain_Cortex	2.60362e-05	0.00241616	-4.20562		NA	NA	NA	NA	NA	NA	0	1	0	0	1	NA	NA	1.14999	4.84193	NA	NA	NA	NA	NA	NA	0.250147	1.28584e-06	NA	NA	NA	NA	NA	NA	0.842877	0.00017366	NA	NA	NA	NA
SLC25A17	NA	NA	NA	Brain_Frontal_Cortex_BA9	5.65197e-06	0.000676949	-4.53901		NA	NA	NA	NA	NA	NA	0	1	0	0	1	NA	NA	0.457383	4.92977	NA	NA	NA	NA	NA	NA	0.647395	8.23285e-07	NA	NA	NA	NA	NA	NA	0.962066	0.000107256	NA	NA	NA	NA
SLC25A17	NA	NA	NA	Brain_Hypothalamus	2.20304e-06	0.000327856	-4.73385		NA	NA	NA	NA	NA	NA	0	1	0	0	1	NA	NA	0.814411	5.26879	NA	NA	NA	NA	NA	NA	0.41541	1.37323e-07	NA	NA	NA	NA	NA	NA	0.894168	2.75547e-05	NA	NA	NA	NA
SLC25A17	NA	NA	NA	Brain_Nucleus_accumbens_basal_ganglia	3.04618e-06	0.000395168	-4.66768		NA	NA	NA	NA	NA	NA	0	1	0	0	1	NA	NA	0.664046	5.14267	NA	NA	NA	NA	NA	NA	0.506661	2.70867e-07	NA	NA	NA	NA	NA	NA	0.933196	4.50016e-05	NA	NA	NA	NA
SLC25A17	NA	NA	NA	Brain_Putamen_basal_ganglia	5.65197e-06	0.000631863	-4.53901		NA	NA	NA	NA	NA	NA	0	1	0	0	1	NA	NA	0.457383	4.92977	NA	NA	NA	NA	NA	NA	0.647395	8.23285e-07	NA	NA	NA	NA	NA	NA	0.945966	0.000105742	NA	NA	NA	NA
SLC25A17	NA	NA	NA	Brain_Spinal_cord_cervical_c-1	3.73878e-06	0.000447092	-4.6254		NA	NA	NA	NA	NA	NA	0	1	0	0	1	NA	NA	0.904683	5.18923	NA	NA	NA	NA	NA	NA	0.365634	2.11169e-07	NA	NA	NA	NA	NA	NA	0.882916	3.22729e-05	NA	NA	NA	NA
SLC25A17	NA	NA	NA	Cells_Cultured_fibroblasts	5.65197e-06	0.000568818	-4.53901		NA	NA	NA	NA	NA	NA	0	1	0	0	1	NA	NA	0.457383	4.92977	NA	NA	NA	NA	NA	NA	0.647395	8.23285e-07	NA	NA	NA	NA	NA	NA	0.968922	0.000100335	NA	NA	NA	NA
SLC25A17	NA	NA	NA	Colon_Sigmoid	5.65197e-06	0.000692611	-4.53901		NA	NA	NA	NA	NA	NA	0	1	0	0	1	NA	NA	0.457383	4.92977	NA	NA	NA	NA	NA	NA	0.647395	8.23285e-07	NA	NA	NA	NA	NA	NA	0.958026	0.000113714	NA	NA	NA	NA
SLC25A17	NA	NA	NA	Esophagus_Mucosa	7.189e-05	0.00470094	-3.96994		NA	NA	NA	NA	NA	NA	0	1	0	0	1	NA	NA	0.288016	4.30454	NA	NA	NA	NA	NA	NA	0.773335	1.67334e-05	NA	NA	NA	NA	NA	NA	0.97415	0.00131003	NA	NA	NA	NA
SLC25A17	NA	NA	NA	Heart_Atrial_Appendage	5.65197e-06	0.000608674	-4.53901		NA	NA	NA	NA	NA	NA	0	1	0	0	1	NA	NA	0.457383	4.92977	NA	NA	NA	NA	NA	NA	0.647395	8.23285e-07	NA	NA	NA	NA	NA	NA	0.957419	0.000101835	NA	NA	NA	NA
SLC25A17	NA	NA	NA	Heart_Left_Ventricle	5.65197e-06	0.00057383	-4.53901		NA	NA	NA	NA	NA	NA	0	1	0	0	1	NA	NA	0.457383	4.92977	NA	NA	NA	NA	NA	NA	0.647395	8.23285e-07	NA	NA	NA	NA	NA	NA	0.954629	0.000104667	NA	NA	NA	NA
SLC25A17	NA	NA	NA	Lung	8.76597e-05	0.00519654	-3.92243		NA	NA	NA	NA	NA	NA	0	1	0	0	1	NA	NA	0.280314	4.25275	NA	NA	NA	NA	NA	NA	0.779236	2.11159e-05	NA	NA	NA	NA	NA	NA	0.976116	0.00153267	NA	NA	NA	NA
SLC25A17	NA	NA	NA	Minor_Salivary_Gland	5.65197e-06	0.000746224	-4.53901		NA	NA	NA	NA	NA	NA	0	1	0	0	1	NA	NA	0.457383	4.92977	NA	NA	NA	NA	NA	NA	0.647395	8.23285e-07	NA	NA	NA	NA	NA	NA	0.96109	0.000123746	NA	NA	NA	NA
SLC25A17	NA	NA	NA	Pancreas	2.61799e-06	0.000386686	-4.69872		NA	NA	NA	NA	NA	NA	0	1	0	0	1	NA	NA	0.791798	5.22344	NA	NA	NA	NA	NA	NA	0.428478	1.75631e-07	NA	NA	NA	NA	NA	NA	0.906372	2.58814e-05	NA	NA	NA	NA
SLC25A17	NA	NA	NA	Testis	4.4969e-06	0.000575695	-4.58699		NA	NA	NA	NA	NA	NA	0	1	0	0	1	NA	NA	0.521595	5.0043	NA	NA	NA	NA	NA	NA	0.601953	5.60659e-07	NA	NA	NA	NA	NA	NA	0.951433	8.40172e-05	NA	NA	NA	NA
SLC25A17	NA	NA	NA	Vagina	5.65197e-06	0.000702869	-4.53901		NA	NA	NA	NA	NA	NA	0	1	0	0	1	NA	NA	0.457383	4.92977	NA	NA	NA	NA	NA	NA	0.647395	8.23285e-07	NA	NA	NA	NA	NA	NA	0.961711	0.0001225	NA	NA	NA	NA
SLC25A17	NA	NA	NA	smultixcan	5.94391e-05	0.00209523	-3.38204		NA	NA	NA	NA	NA	NA	0	1	0	0	1	NA	NA	0.676546	3.81564	NA	NA	NA	NA	NA	NA	0.591509	4.69263e-06	NA	NA	NA	NA	NA	NA	0.902412	0.000214074	NA	NA	NA	NA
SLC2A2	NA	NA	NA	smultixcan	7.88166e-06	0.000405511	0.151004		NA	NA	NA	NA	NA	NA	0	1	0	0	1	NA	NA	-0.360277	-0.271171	NA	NA	NA	NA	NA	NA	0.554712	2.5058e-06	NA	NA	NA	NA	NA	NA	0.889557	0.000124551	NA	NA	NA	NA
SLC35G5	NA	NA	NA	Brain_Cortex	0.000150947	0.00902346	3.78951		NA	NA	NA	NA	NA	NA	0	1	0	0	1	NA	NA	1.40615	-3.5096	NA	NA	NA	NA	NA	NA	0.159679	0.00044878	NA	NA	NA	NA	NA	NA	0.784241	0.0171289	NA	NA	NA	NA
SLC35G5	NA	NA	NA	Brain_Hippocampus	9.05835e-05	0.00580891	3.91452		NA	NA	NA	NA	NA	NA	0	1	0	0	1	NA	NA	-0.0479796	-4.16212	NA	NA	NA	NA	NA	NA	0.961733	3.15313e-05	NA	NA	NA	NA	NA	NA	0.993972	0.00245622	NA	NA	NA	NA
SLC35G5	NA	NA	NA	smultixcan	0.000324411	0.00778402	2.48492		NA	NA	NA	NA	NA	NA	0	1	0	0	1	NA	NA	0.171185	-2.52263	NA	NA	NA	NA	NA	NA	0.993393	0.00232351	NA	NA	NA	NA	NA	NA	0.998575	0.0281481	NA	NA	NA	NA
SLC4A2	NA	NA	NA	smultixcan	0.000226708	0.00588238	-0.646914		NA	NA	NA	NA	NA	NA	0	1	0	0	1	NA	NA	0.244774	0.786032	NA	NA	NA	NA	NA	NA	0.257388	0.000344332	NA	NA	NA	NA	NA	NA	0.733672	0.00699768	NA	NA	NA	NA
SLC5A7	NA	NA	NA	smultixcan	1.62948e-05	0.000728006	-2.02094		NA	NA	NA	NA	NA	NA	0	1	0	0	1	NA	NA	-1.07494	1.33604	NA	NA	NA	NA	NA	NA	0.0530502	1.61801e-05	NA	NA	NA	NA	NA	NA	0.459634	0.000608837	NA	NA	NA	NA
SLC9A3	NA	NA	NA	Adipose_Subcutaneous	4.01598e-05	0.0030507	-4.10656		NA	NA	NA	NA	NA	NA	0	1	0	0	1	NA	NA	-2.49483	3.48705	NA	NA	NA	NA	NA	NA	0.0126017	0.000488377	NA	NA	NA	NA	NA	NA	0.389569	0.0173083	NA	NA	NA	NA
SLC9A3	NA	NA	NA	Artery_Coronary	2.8688e-05	0.00244401	-4.18364		NA	NA	NA	NA	NA	NA	0	1	0	0	1	NA	NA	-2.64362	3.49074	NA	NA	NA	NA	NA	NA	0.00820252	0.000481683	NA	NA	NA	NA	NA	NA	0.328514	0.0169633	NA	NA	NA	NA
SLC9A3	NA	NA	NA	Brain_Amygdala	4.06465e-05	0.00338212	-4.10377		NA	NA	NA	NA	NA	NA	0	1	0	0	1	NA	NA	-3.0244	3.62966	NA	NA	NA	NA	NA	NA	0.0024913	0.000283796	NA	NA	NA	NA	NA	NA	0.230365	0.0127555	NA	NA	NA	NA
SLC9A3	NA	NA	NA	Brain_Anterior_cingulate_cortex_BA24	1.65405e-06	0.000225055	-4.79166		NA	NA	NA	NA	NA	NA	0	1	0	0	1	NA	NA	-3.0854	3.98281	NA	NA	NA	NA	NA	NA	0.0020328	6.81046e-05	NA	NA	NA	NA	NA	NA	0.233268	0.00456261	NA	NA	NA	NA
SLC9A3	NA	NA	NA	Brain_Frontal_Cortex_BA9	2.27407e-05	0.00187107	-4.23613		NA	NA	NA	NA	NA	NA	0	1	0	0	1	NA	NA	-2.93505	3.15716	NA	NA	NA	NA	NA	NA	0.0033349	0.00159314	NA	NA	NA	NA	NA	NA	0.246762	0.0377547	NA	NA	NA	NA
SLC9A3	NA	NA	NA	Brain_Putamen_basal_ganglia	0.000204528	0.00953678	-3.71336		NA	NA	NA	NA	NA	NA	0	1	0	0	1	NA	NA	-2.30753	3.11325	NA	NA	NA	NA	NA	NA	0.0210251	0.00185042	NA	NA	NA	NA	NA	NA	0.481818	0.0413698	NA	NA	NA	NA
SLC9A3	NA	NA	NA	Brain_Substantia_nigra	0.000146786	0.00811816	-3.79644		NA	NA	NA	NA	NA	NA	0	1	0	0	1	NA	NA	-2.21074	3.26155	NA	NA	NA	NA	NA	NA	0.0270541	0.00110805	NA	NA	NA	NA	NA	NA	0.533358	0.0329396	NA	NA	NA	NA
SLC9A3	NA	NA	NA	Cells_Cultured_fibroblasts	3.57731e-05	0.00266784	-4.13321		NA	NA	NA	NA	NA	NA	0	1	0	0	1	NA	NA	-2.41031	3.49265	NA	NA	NA	NA	NA	NA	0.0159391	0.000478261	NA	NA	NA	NA	NA	NA	0.411111	0.0152907	NA	NA	NA	NA
SLC9A3	NA	NA	NA	Heart_Atrial_Appendage	0.000136846	0.00709574	-3.8138		NA	NA	NA	NA	NA	NA	0	1	0	0	1	NA	NA	-2.46206	3.19904	NA	NA	NA	NA	NA	NA	0.0138143	0.00137886	NA	NA	NA	NA	NA	NA	0.394884	0.0331638	NA	NA	NA	NA
SLC9A3	NA	NA	NA	Heart_Left_Ventricle	3.74764e-05	0.00274797	-4.12251		NA	NA	NA	NA	NA	NA	0	1	0	0	1	NA	NA	-2.45287	3.47989	NA	NA	NA	NA	NA	NA	0.0141723	0.000501621	NA	NA	NA	NA	NA	NA	0.402514	0.0167622	NA	NA	NA	NA
SLC9A3	NA	NA	NA	Muscle_Skeletal	0.000203275	0.00956378	-3.71491		NA	NA	NA	NA	NA	NA	0	1	0	0	1	NA	NA	-2.14029	3.17538	NA	NA	NA	NA	NA	NA	0.0323311	0.0014964	NA	NA	NA	NA	NA	NA	0.526382	0.0365143	NA	NA	NA	NA
SLC9A3	NA	NA	NA	Ovary	3.39508e-05	0.00274551	-4.14521		NA	NA	NA	NA	NA	NA	0	1	0	0	1	NA	NA	-2.58058	3.48665	NA	NA	NA	NA	NA	NA	0.00986346	0.000489116	NA	NA	NA	NA	NA	NA	0.353173	0.0187195	NA	NA	NA	NA
SLC9A3	NA	NA	NA	Testis	3.57329e-05	0.00300875	-4.13347		NA	NA	NA	NA	NA	NA	0	1	0	0	1	NA	NA	-2.63932	3.48126	NA	NA	NA	NA	NA	NA	0.00830734	0.000499052	NA	NA	NA	NA	NA	NA	0.337981	0.0192572	NA	NA	NA	NA
SLC9A3	NA	NA	NA	Thyroid	2.4795e-05	0.00209368	-4.21666		NA	NA	NA	NA	NA	NA	0	1	0	0	1	NA	NA	-2.72728	3.5303	NA	NA	NA	NA	NA	NA	0.00638594	0.000415093	NA	NA	NA	NA	NA	NA	0.295611	0.0152959	NA	NA	NA	NA
SLC9A3	NA	NA	NA	Uterus	3.15412e-05	0.00234221	-4.16204		NA	NA	NA	NA	NA	NA	0	1	0	0	1	NA	NA	-2.63803	3.50171	NA	NA	NA	NA	NA	NA	0.00833893	0.000462282	NA	NA	NA	NA	NA	NA	0.33902	0.0173424	NA	NA	NA	NA
SLC9A3	NA	NA	NA	Vagina	1.90841e-05	0.00189296	-4.27535		NA	NA	NA	NA	NA	NA	0	1	0	0	1	NA	NA	-2.72859	3.60712	NA	NA	NA	NA	NA	NA	0.00636049	0.000309615	NA	NA	NA	NA	NA	NA	0.299311	0.0140713	NA	NA	NA	NA
SLC9A3	NA	NA	NA	smultixcan	0.000366169	0.00852357	-3.48849		NA	NA	NA	NA	NA	NA	0	1	0	0	1	NA	NA	-2.44161	2.92799	NA	NA	NA	NA	NA	NA	0.0481349	0.00208561	NA	NA	NA	NA	NA	NA	0.447875	0.026055	NA	NA	NA	NA
SLK	NA	NA	NA	Adipose_Visceral_Omentum	0.000216904	0.00962886	3.69847		NA	NA	NA	NA	NA	NA	0	1	0	0	1	NA	NA	1.14282	-3.93981	NA	NA	NA	NA	NA	NA	0.253114	8.15471e-05	NA	NA	NA	NA	NA	NA	0.827464	0.00478986	NA	NA	NA	NA
SLK	NA	NA	NA	Brain_Frontal_Cortex_BA9	0.000216904	0.00986705	3.69847		NA	NA	NA	NA	NA	NA	0	1	0	0	1	NA	NA	1.14282	-3.87378	NA	NA	NA	NA	NA	NA	0.253114	0.000107159	NA	NA	NA	NA	NA	NA	0.833523	0.00564701	NA	NA	NA	NA
SLK	NA	NA	NA	Pancreas	5.18036e-05	0.00399834	-4.04734		NA	NA	NA	NA	NA	NA	0	1	0	0	1	NA	NA	-2.2974	0.395696	NA	NA	NA	NA	NA	NA	0.0215957	0.69233	NA	NA	NA	NA	NA	NA	0.457573	0.909198	NA	NA	NA	NA
SNHG25	NA	NA	NA	Adrenal_Gland	6.33425e-05	0.00445525	-4		NA	NA	NA	NA	NA	NA	0	1	0	0	1	NA	NA	-1.50771	3.71448	NA	NA	NA	NA	NA	NA	0.13163	0.000203619	NA	NA	NA	NA	NA	NA	0.748198	0.00943625	NA	NA	NA	NA
SNHG25	NA	NA	NA	smultixcan	6.33425e-05	0.00219953	-4		NA	NA	NA	NA	NA	NA	0	1	0	0	1	NA	NA	0.0946957	2.66454	NA	NA	NA	NA	NA	NA	0.191132	0.000322723	NA	NA	NA	NA	NA	NA	0.686346	0.00669582	NA	NA	NA	NA
SNRK	NA	NA	NA	Lung	2.89733e-05	0.00219108	-4.18139		NA	NA	NA	NA	NA	NA	0	1	0	0	1	NA	NA	0.654617	4.63654	NA	NA	NA	NA	NA	NA	0.512714	3.54297e-06	NA	NA	NA	NA	NA	NA	0.920485	0.000340005	NA	NA	NA	NA
SNRK	NA	NA	NA	Skin_Not_Sun_Exposed_Suprapubic	2.89733e-05	0.00255994	-4.18139		NA	NA	NA	NA	NA	NA	0	1	0	0	1	NA	NA	0.679636	4.63654	NA	NA	NA	NA	NA	NA	0.496735	3.54297e-06	NA	NA	NA	NA	NA	NA	0.921404	0.000372641	NA	NA	NA	NA
SNRK	NA	NA	NA	Skin_Sun_Exposed_Lower_leg	2.89733e-05	0.00224706	-4.18139		NA	NA	NA	NA	NA	NA	0	1	0	0	1	NA	NA	0.676367	4.63654	NA	NA	NA	NA	NA	NA	0.498808	3.54297e-06	NA	NA	NA	NA	NA	NA	0.934017	0.000361383	NA	NA	NA	NA
SNRK	NA	NA	NA	Testis	2.89733e-05	0.00248972	-4.18139		NA	NA	NA	NA	NA	NA	0	1	0	0	1	NA	NA	0.714336	4.63654	NA	NA	NA	NA	NA	NA	0.47502	3.54297e-06	NA	NA	NA	NA	NA	NA	0.920492	0.00040726	NA	NA	NA	NA
SNRK	NA	NA	NA	smultixcan	0.000338181	0.00804107	-3.35733		NA	NA	NA	NA	NA	NA	0	1	0	0	1	NA	NA	1.09183	3.6938	NA	NA	NA	NA	NA	NA	0.119274	4.71693e-05	NA	NA	NA	NA	NA	NA	0.597804	0.0014736	NA	NA	NA	NA
SNX33	NA	NA	NA	Testis	0.000105723	0.00687252	3.87707		NA	NA	NA	NA	NA	NA	0	1	0	0	1	NA	NA	0.990365	-3.75178	NA	NA	NA	NA	NA	NA	0.321996	0.00017558	NA	NA	NA	NA	NA	NA	0.869292	0.00950906	NA	NA	NA	NA
SOCS1	NA	NA	NA	Minor_Salivary_Gland	5.50648e-05	0.00421547	4.03302		NA	NA	NA	NA	NA	NA	0	1	0	0	1	NA	NA	0.0785484	-4.23262	NA	NA	NA	NA	NA	NA	0.937392	2.30985e-05	NA	NA	NA	NA	NA	NA	0.996923	0.00200598	NA	NA	NA	NA
SOX15	NA	NA	NA	smultixcan	0.000193127	0.00519255	1.06822		NA	NA	NA	NA	NA	NA	0	1	0	0	1	NA	NA	-0.12829	-1.18551	NA	NA	NA	NA	NA	NA	0.383756	7.43505e-05	NA	NA	NA	NA	NA	NA	0.811169	0.00214456	NA	NA	NA	NA
SPATA21	NA	NA	NA	Brain_Cerebellar_Hemisphere	2.33362e-05	0.00222943	4.23032		NA	NA	NA	NA	NA	NA	0	1	0	0	1	NA	NA	-0.0618062	-3.22652	NA	NA	NA	NA	NA	NA	0.950717	0.00125305	NA	NA	NA	NA	NA	NA	0.99537	0.0335646	NA	NA	NA	NA
SPATA21	NA	NA	NA	Brain_Cerebellum	2.15887e-07	5.19856e-05	5.18511		NA	NA	NA	NA	NA	NA	0	1	0	0	1	NA	NA	0.311002	-5.39026	NA	NA	NA	NA	NA	NA	0.755799	7.03574e-08	NA	NA	NA	NA	NA	NA	0.967193	1.43768e-05	NA	NA	NA	NA
SPATA21	NA	NA	NA	smultixcan	4.8034e-06	0.000276169	1.07204		NA	NA	NA	NA	NA	NA	0	1	0	0	1	NA	NA	-0.185732	-1.23201	NA	NA	NA	NA	NA	NA	0.514078	6.28945e-06	NA	NA	NA	NA	NA	NA	0.876189	0.000274838	NA	NA	NA	NA
SPHKAP	NA	NA	NA	Colon_Sigmoid	1.07475e-07	2.48092e-05	5.31361		NA	NA	NA	NA	NA	NA	0	1	0	0	1	NA	NA	0.0315461	-5.5791	NA	NA	NA	NA	NA	NA	0.974834	2.41766e-08	NA	NA	NA	NA	NA	NA	0.998402	5.67055e-06	NA	NA	NA	NA
SPHKAP	NA	NA	NA	Colon_Transverse	1.67368e-07	3.1045e-05	5.23235		NA	NA	NA	NA	NA	NA	0	1	0	0	1	NA	NA	-0.0869457	-5.52257	NA	NA	NA	NA	NA	NA	0.930715	3.34078e-08	NA	NA	NA	NA	NA	NA	0.995049	6.78286e-06	NA	NA	NA	NA
SPHKAP	NA	NA	NA	Esophagus_Muscularis	1.07475e-07	2.03674e-05	5.31361		NA	NA	NA	NA	NA	NA	0	1	0	0	1	NA	NA	0.0315461	-5.5791	NA	NA	NA	NA	NA	NA	0.974834	2.41766e-08	NA	NA	NA	NA	NA	NA	0.996581	4.74791e-06	NA	NA	NA	NA
SPHKAP	NA	NA	NA	smultixcan	1.97039e-08	2.439e-06	3.22196		NA	NA	NA	NA	NA	NA	0	1	0	0	1	NA	NA	0.0878608	-2.99428	NA	NA	NA	NA	NA	NA	0.744192	8.71972e-09	NA	NA	NA	NA	NA	NA	0.94404	9.18561e-07	NA	NA	NA	NA
SPIRE2	NA	NA	NA	Heart_Atrial_Appendage	0.000120878	0.00647322	3.84434		NA	NA	NA	NA	NA	NA	0	1	0	0	1	NA	NA	0.182538	-3.99824	NA	NA	NA	NA	NA	NA	0.855161	6.38141e-05	NA	NA	NA	NA	NA	NA	0.980977	0.00409288	NA	NA	NA	NA
SPOUT1	NA	NA	NA	Skin_Sun_Exposed_Lower_leg	4.97569e-05	0.00346818	-4.05677		NA	NA	NA	NA	NA	NA	0	1	0	0	1	NA	NA	-2.22552	3.39375	NA	NA	NA	NA	NA	NA	0.0260465	0.000689413	NA	NA	NA	NA	NA	NA	0.497501	0.020471	NA	NA	NA	NA
SPSB1	NA	NA	NA	Adipose_Visceral_Omentum	2.96067e-05	0.00232763	-4.17647		NA	NA	NA	NA	NA	NA	0	1	0	0	1	NA	NA	1.23645	3.07391	NA	NA	NA	NA	NA	NA	0.21629	0.00211275	NA	NA	NA	NA	NA	NA	0.810561	0.0444869	NA	NA	NA	NA
SPSB1	NA	NA	NA	Breast_Mammary_Tissue	2.96067e-05	0.00247815	-4.17647		NA	NA	NA	NA	NA	NA	0	1	0	0	1	NA	NA	1.29607	4.86048	NA	NA	NA	NA	NA	NA	0.194953	1.17102e-06	NA	NA	NA	NA	NA	NA	0.790204	0.000139109	NA	NA	NA	NA
SPSB1	NA	NA	NA	Skin_Not_Sun_Exposed_Suprapubic	2.96067e-05	0.00257337	-4.17647		NA	NA	NA	NA	NA	NA	0	1	0	0	1	NA	NA	1.20314	2.86924	NA	NA	NA	NA	NA	NA	0.228924	0.00411454	NA	NA	NA	NA	NA	NA	0.820428	0.0690629	NA	NA	NA	NA
SPSB1	NA	NA	NA	Spleen	2.96067e-05	0.00241671	-4.17647		NA	NA	NA	NA	NA	NA	0	1	0	0	1	NA	NA	1.29607	4.86048	NA	NA	NA	NA	NA	NA	0.194953	1.17102e-06	NA	NA	NA	NA	NA	NA	0.80105	0.00014888	NA	NA	NA	NA
SPSB1	NA	NA	NA	Stomach	2.96067e-05	0.00221634	-4.17647		NA	NA	NA	NA	NA	NA	0	1	0	0	1	NA	NA	1.29607	4.86048	NA	NA	NA	NA	NA	NA	0.194953	1.17102e-06	NA	NA	NA	NA	NA	NA	0.783377	0.000137112	NA	NA	NA	NA
SPSB1	NA	NA	NA	Testis	2.96067e-05	0.00252684	-4.17647		NA	NA	NA	NA	NA	NA	0	1	0	0	1	NA	NA	1.29607	4.86048	NA	NA	NA	NA	NA	NA	0.194953	1.17102e-06	NA	NA	NA	NA	NA	NA	0.803392	0.000165823	NA	NA	NA	NA
SPSB1	NA	NA	NA	smultixcan	1.38369e-08	1.76467e-06	-1.69879		NA	NA	NA	NA	NA	NA	0	1	0	0	1	NA	NA	0.623514	1.27851	NA	NA	NA	NA	NA	NA	0.527525	8.03248e-11	NA	NA	NA	NA	NA	NA	0.880808	1.26925e-08	NA	NA	NA	NA
SPTB	NA	NA	NA	Muscle_Skeletal	7.47896e-05	0.0046305	3.96051		NA	NA	NA	NA	NA	NA	0	1	0	0	1	NA	NA	0.364451	-4.10712	NA	NA	NA	NA	NA	NA	0.715521	4.00624e-05	NA	NA	NA	NA	NA	NA	0.965343	0.00262621	NA	NA	NA	NA
SRPRA	NA	NA	NA	Whole_Blood	7.28432e-06	0.000761939	-4.48521		NA	NA	NA	NA	NA	NA	0	1	0	0	1	NA	NA	-0.640159	4.5102	NA	NA	NA	NA	NA	NA	0.522069	6.4767e-06	NA	NA	NA	NA	NA	NA	0.929455	0.00058772	NA	NA	NA	NA
SRPRA	NA	NA	NA	smultixcan	0.000378249	0.0087467	0.142853		NA	NA	NA	NA	NA	NA	0	1	0	0	1	NA	NA	0.393248	-0.0853485	NA	NA	NA	NA	NA	NA	0.709748	0.00107607	NA	NA	NA	NA	NA	NA	0.935031	0.0164666	NA	NA	NA	NA
SRRT	NA	NA	NA	Brain_Caudate_basal_ganglia	4.01684e-05	0.00318693	4.10651		NA	NA	NA	NA	NA	NA	0	1	0	0	1	NA	NA	0.0940158	-4.28811	NA	NA	NA	NA	NA	NA	0.925097	1.80196e-05	NA	NA	NA	NA	NA	NA	0.988949	0.00157737	NA	NA	NA	NA
SRRT	NA	NA	NA	Brain_Spinal_cord_cervical_c-1	4.01684e-05	0.00299008	-4.10651		NA	NA	NA	NA	NA	NA	0	1	0	0	1	NA	NA	-0.0940158	4.28811	NA	NA	NA	NA	NA	NA	0.925097	1.80196e-05	NA	NA	NA	NA	NA	NA	0.992747	0.001536	NA	NA	NA	NA
SRRT	NA	NA	NA	Esophagus_Gastroesophageal_Junction	4.01684e-05	0.00298636	-4.10651		NA	NA	NA	NA	NA	NA	0	1	0	0	1	NA	NA	-0.0940158	4.28811	NA	NA	NA	NA	NA	NA	0.925097	1.80196e-05	NA	NA	NA	NA	NA	NA	0.997208	0.0013286	NA	NA	NA	NA
SRRT	NA	NA	NA	Muscle_Skeletal	4.01684e-05	0.00276439	-4.10651		NA	NA	NA	NA	NA	NA	0	1	0	0	1	NA	NA	-0.0940158	4.28811	NA	NA	NA	NA	NA	NA	0.925097	1.80196e-05	NA	NA	NA	NA	NA	NA	0.992383	0.00136414	NA	NA	NA	NA
SRRT	NA	NA	NA	Stomach	4.01684e-05	0.00280944	-4.10651		NA	NA	NA	NA	NA	NA	0	1	0	0	1	NA	NA	-0.0940158	4.28811	NA	NA	NA	NA	NA	NA	0.925097	1.80196e-05	NA	NA	NA	NA	NA	NA	0.996207	0.0013251	NA	NA	NA	NA
SRRT	NA	NA	NA	Vagina	4.01684e-05	0.00359875	-4.10651		NA	NA	NA	NA	NA	NA	0	1	0	0	1	NA	NA	-0.0940158	4.28811	NA	NA	NA	NA	NA	NA	0.925097	1.80196e-05	NA	NA	NA	NA	NA	NA	0.994453	0.0015934	NA	NA	NA	NA
SRRT	NA	NA	NA	smultixcan	0.000244904	0.00626949	-2.02779		NA	NA	NA	NA	NA	NA	0	1	0	0	1	NA	NA	0.615026	2.32926	NA	NA	NA	NA	NA	NA	0.611593	0.000120852	NA	NA	NA	NA	NA	NA	0.90858	0.00315228	NA	NA	NA	NA
STEAP1B	NA	NA	NA	Minor_Salivary_Gland	3.931e-05	0.00334686	4.1115		NA	NA	NA	NA	NA	NA	0	1	0	0	1	NA	NA	0.259049	-4.3072	NA	NA	NA	NA	NA	NA	0.795597	1.65336e-05	NA	NA	NA	NA	NA	NA	0.980185	0.0015263	NA	NA	NA	NA
STEAP1B	NA	NA	NA	Skin_Not_Sun_Exposed_Suprapubic	1.87606e-10	5.42079e-08	6.37116		NA	NA	NA	NA	NA	NA	0	1	0	0	1	NA	NA	0.239882	-6.62868	NA	NA	NA	NA	NA	NA	0.810421	3.38696e-11	NA	NA	NA	NA	NA	NA	0.979678	1.02727e-08	NA	NA	NA	NA
STEAP1B	NA	NA	NA	Skin_Sun_Exposed_Lower_leg	3.99383e-08	8.62433e-06	5.49112		NA	NA	NA	NA	NA	NA	0	1	0	0	1	NA	NA	0.533872	-5.60239	NA	NA	NA	NA	NA	NA	0.59343	2.11419e-08	NA	NA	NA	NA	NA	NA	0.943837	3.97885e-06	NA	NA	NA	NA
STEAP1B	NA	NA	NA	smultixcan	2.04031e-07	1.90819e-05	2.30849		NA	NA	NA	NA	NA	NA	0	1	0	0	1	NA	NA	0.225193	-3.09261	NA	NA	NA	NA	NA	NA	0.267474	1.69912e-08	NA	NA	NA	NA	NA	NA	0.739211	1.63943e-06	NA	NA	NA	NA
STX19	NA	NA	NA	Adipose_Subcutaneous	5.28723e-05	0.00385019	-4.04255		NA	NA	NA	NA	NA	NA	0	1	0	0	1	NA	NA	-2.31751	3.50119	NA	NA	NA	NA	NA	NA	0.0204758	0.000463179	NA	NA	NA	NA	NA	NA	0.470255	0.0167056	NA	NA	NA	NA
STX19	NA	NA	NA	Adipose_Visceral_Omentum	5.28723e-05	0.00365171	-4.04255		NA	NA	NA	NA	NA	NA	0	1	0	0	1	NA	NA	-2.31751	3.50119	NA	NA	NA	NA	NA	NA	0.0204758	0.000463179	NA	NA	NA	NA	NA	NA	0.455748	0.0164733	NA	NA	NA	NA
STX19	NA	NA	NA	Adrenal_Gland	5.28723e-05	0.00389732	-4.04255		NA	NA	NA	NA	NA	NA	0	1	0	0	1	NA	NA	-2.31751	3.50119	NA	NA	NA	NA	NA	NA	0.0204758	0.000463179	NA	NA	NA	NA	NA	NA	0.45749	0.016376	NA	NA	NA	NA
STX19	NA	NA	NA	Artery_Aorta	5.28723e-05	0.00395307	-4.04255		NA	NA	NA	NA	NA	NA	0	1	0	0	1	NA	NA	-2.31751	3.50119	NA	NA	NA	NA	NA	NA	0.0204758	0.000463179	NA	NA	NA	NA	NA	NA	0.437493	0.0172765	NA	NA	NA	NA
STX19	NA	NA	NA	Artery_Coronary	5.28723e-05	0.00380598	-4.04255		NA	NA	NA	NA	NA	NA	0	1	0	0	1	NA	NA	-2.31751	3.50119	NA	NA	NA	NA	NA	NA	0.0204758	0.000463179	NA	NA	NA	NA	NA	NA	0.474387	0.0167001	NA	NA	NA	NA
STX19	NA	NA	NA	Artery_Tibial	1.78047e-05	0.00150437	-4.29078		NA	NA	NA	NA	NA	NA	0	1	0	0	1	NA	NA	-2.45329	3.71565	NA	NA	NA	NA	NA	NA	0.0141555	0.000202681	NA	NA	NA	NA	NA	NA	0.37496	0.00886989	NA	NA	NA	NA
STX19	NA	NA	NA	Brain_Amygdala	5.28723e-05	0.00426623	-4.04255		NA	NA	NA	NA	NA	NA	0	1	0	0	1	NA	NA	-2.31751	3.50119	NA	NA	NA	NA	NA	NA	0.0204758	0.000463179	NA	NA	NA	NA	NA	NA	0.495028	0.0182442	NA	NA	NA	NA
STX19	NA	NA	NA	Brain_Anterior_cingulate_cortex_BA24	5.28723e-05	0.0037151	-4.04255		NA	NA	NA	NA	NA	NA	0	1	0	0	1	NA	NA	-2.31751	3.50119	NA	NA	NA	NA	NA	NA	0.0204758	0.000463179	NA	NA	NA	NA	NA	NA	0.523874	0.0184679	NA	NA	NA	NA
STX19	NA	NA	NA	Brain_Caudate_basal_ganglia	5.28723e-05	0.00391665	-4.04255		NA	NA	NA	NA	NA	NA	0	1	0	0	1	NA	NA	-2.31751	3.50119	NA	NA	NA	NA	NA	NA	0.0204758	0.000463179	NA	NA	NA	NA	NA	NA	0.478877	0.0181074	NA	NA	NA	NA
STX19	NA	NA	NA	Brain_Cerebellum	5.28723e-05	0.00410698	-4.04255		NA	NA	NA	NA	NA	NA	0	1	0	0	1	NA	NA	-2.31751	3.50119	NA	NA	NA	NA	NA	NA	0.0204758	0.000463179	NA	NA	NA	NA	NA	NA	0.484156	0.0168703	NA	NA	NA	NA
STX19	NA	NA	NA	Brain_Hippocampus	5.28723e-05	0.0040174	-4.04255		NA	NA	NA	NA	NA	NA	0	1	0	0	1	NA	NA	-2.31751	3.50119	NA	NA	NA	NA	NA	NA	0.0204758	0.000463179	NA	NA	NA	NA	NA	NA	0.482514	0.0176795	NA	NA	NA	NA
STX19	NA	NA	NA	Brain_Hypothalamus	5.28723e-05	0.00410235	-4.04255		NA	NA	NA	NA	NA	NA	0	1	0	0	1	NA	NA	-2.31751	3.50119	NA	NA	NA	NA	NA	NA	0.0204758	0.000463179	NA	NA	NA	NA	NA	NA	0.461001	0.0165003	NA	NA	NA	NA
STX19	NA	NA	NA	Brain_Nucleus_accumbens_basal_ganglia	5.28723e-05	0.00376466	-4.04255		NA	NA	NA	NA	NA	NA	0	1	0	0	1	NA	NA	-2.31751	3.50119	NA	NA	NA	NA	NA	NA	0.0204758	0.000463179	NA	NA	NA	NA	NA	NA	0.468501	0.0162957	NA	NA	NA	NA
STX19	NA	NA	NA	Brain_Putamen_basal_ganglia	5.28723e-05	0.00354069	-4.04255		NA	NA	NA	NA	NA	NA	0	1	0	0	1	NA	NA	-2.31751	3.50119	NA	NA	NA	NA	NA	NA	0.0204758	0.000463179	NA	NA	NA	NA	NA	NA	0.481818	0.0156377	NA	NA	NA	NA
STX19	NA	NA	NA	Brain_Spinal_cord_cervical_c-1	5.28723e-05	0.00364776	-4.04255		NA	NA	NA	NA	NA	NA	0	1	0	0	1	NA	NA	-2.31751	3.50119	NA	NA	NA	NA	NA	NA	0.0204758	0.000463179	NA	NA	NA	NA	NA	NA	0.432751	0.0175625	NA	NA	NA	NA
STX19	NA	NA	NA	Brain_Substantia_nigra	1.78047e-05	0.00157339	-4.29078		NA	NA	NA	NA	NA	NA	0	1	0	0	1	NA	NA	-2.45329	3.71565	NA	NA	NA	NA	NA	NA	0.0141555	0.000202681	NA	NA	NA	NA	NA	NA	0.443647	0.00946515	NA	NA	NA	NA
STX19	NA	NA	NA	Breast_Mammary_Tissue	5.28723e-05	0.00382493	-4.04255		NA	NA	NA	NA	NA	NA	0	1	0	0	1	NA	NA	-2.31751	3.50119	NA	NA	NA	NA	NA	NA	0.0204758	0.000463179	NA	NA	NA	NA	NA	NA	0.463634	0.0167116	NA	NA	NA	NA
STX19	NA	NA	NA	Colon_Sigmoid	5.28723e-05	0.00397583	-4.04255		NA	NA	NA	NA	NA	NA	0	1	0	0	1	NA	NA	-2.31751	3.50119	NA	NA	NA	NA	NA	NA	0.0204758	0.000463179	NA	NA	NA	NA	NA	NA	0.440125	0.0174478	NA	NA	NA	NA
STX19	NA	NA	NA	Colon_Transverse	5.28723e-05	0.00345034	-4.04255		NA	NA	NA	NA	NA	NA	0	1	0	0	1	NA	NA	-2.31751	3.50119	NA	NA	NA	NA	NA	NA	0.0204758	0.000463179	NA	NA	NA	NA	NA	NA	0.444603	0.0162863	NA	NA	NA	NA
STX19	NA	NA	NA	Esophagus_Gastroesophageal_Junction	5.28723e-05	0.0036817	-4.04255		NA	NA	NA	NA	NA	NA	0	1	0	0	1	NA	NA	-2.31751	3.50119	NA	NA	NA	NA	NA	NA	0.0204758	0.000463179	NA	NA	NA	NA	NA	NA	0.463187	0.0155398	NA	NA	NA	NA
STX19	NA	NA	NA	Esophagus_Muscularis	5.28723e-05	0.00338091	-4.04255		NA	NA	NA	NA	NA	NA	0	1	0	0	1	NA	NA	-2.31751	3.50119	NA	NA	NA	NA	NA	NA	0.0204758	0.000463179	NA	NA	NA	NA	NA	NA	0.451619	0.0149305	NA	NA	NA	NA
STX19	NA	NA	NA	Heart_Atrial_Appendage	5.28723e-05	0.00352482	-4.04255		NA	NA	NA	NA	NA	NA	0	1	0	0	1	NA	NA	-2.31751	3.50119	NA	NA	NA	NA	NA	NA	0.0204758	0.000463179	NA	NA	NA	NA	NA	NA	0.441627	0.0160419	NA	NA	NA	NA
STX19	NA	NA	NA	Heart_Left_Ventricle	5.28723e-05	0.0035656	-4.04255		NA	NA	NA	NA	NA	NA	0	1	0	0	1	NA	NA	-2.31751	3.50119	NA	NA	NA	NA	NA	NA	0.0204758	0.000463179	NA	NA	NA	NA	NA	NA	0.453812	0.0160597	NA	NA	NA	NA
STX19	NA	NA	NA	Kidney_Cortex	5.28723e-05	0.00434983	-4.04255		NA	NA	NA	NA	NA	NA	0	1	0	0	1	NA	NA	-2.31751	3.50119	NA	NA	NA	NA	NA	NA	0.0204758	0.000463179	NA	NA	NA	NA	NA	NA	0.493926	0.0196499	NA	NA	NA	NA
STX19	NA	NA	NA	Liver	5.28723e-05	0.0041942	-4.04255		NA	NA	NA	NA	NA	NA	0	1	0	0	1	NA	NA	-2.31751	3.50119	NA	NA	NA	NA	NA	NA	0.0204758	0.000463179	NA	NA	NA	NA	NA	NA	0.449973	0.01577	NA	NA	NA	NA
STX19	NA	NA	NA	Ovary	5.28723e-05	0.00402622	-4.04255		NA	NA	NA	NA	NA	NA	0	1	0	0	1	NA	NA	-2.31751	3.50119	NA	NA	NA	NA	NA	NA	0.0204758	0.000463179	NA	NA	NA	NA	NA	NA	0.470982	0.0179996	NA	NA	NA	NA
STX19	NA	NA	NA	Pituitary	5.28723e-05	0.00399046	-4.04255		NA	NA	NA	NA	NA	NA	0	1	0	0	1	NA	NA	-2.31751	3.50119	NA	NA	NA	NA	NA	NA	0.0204758	0.000463179	NA	NA	NA	NA	NA	NA	0.460474	0.0172075	NA	NA	NA	NA
STX19	NA	NA	NA	Small_Intestine_Terminal_Ileum	5.28723e-05	0.00429645	-4.04255		NA	NA	NA	NA	NA	NA	0	1	0	0	1	NA	NA	-2.31751	3.50119	NA	NA	NA	NA	NA	NA	0.0204758	0.000463179	NA	NA	NA	NA	NA	NA	0.470163	0.0170075	NA	NA	NA	NA
STX19	NA	NA	NA	Spleen	1.07921e-06	0.000152868	-4.87662		NA	NA	NA	NA	NA	NA	0	1	0	0	1	NA	NA	0.510915	5.33964	NA	NA	NA	NA	NA	NA	0.609411	9.31317e-08	NA	NA	NA	NA	NA	NA	0.944457	1.60692e-05	NA	NA	NA	NA
STX19	NA	NA	NA	Testis	5.28723e-05	0.00394842	-4.04255		NA	NA	NA	NA	NA	NA	0	1	0	0	1	NA	NA	-2.31751	3.50119	NA	NA	NA	NA	NA	NA	0.0204758	0.000463179	NA	NA	NA	NA	NA	NA	0.466095	0.0186176	NA	NA	NA	NA
STX19	NA	NA	NA	Thyroid	5.28723e-05	0.00377766	-4.04255		NA	NA	NA	NA	NA	NA	0	1	0	0	1	NA	NA	-2.31751	3.50119	NA	NA	NA	NA	NA	NA	0.0204758	0.000463179	NA	NA	NA	NA	NA	NA	0.461115	0.0164808	NA	NA	NA	NA
STX19	NA	NA	NA	Uterus	5.28723e-05	0.00361462	-4.04255		NA	NA	NA	NA	NA	NA	0	1	0	0	1	NA	NA	-2.31751	3.50119	NA	NA	NA	NA	NA	NA	0.0204758	0.000463179	NA	NA	NA	NA	NA	NA	0.473107	0.0173424	NA	NA	NA	NA
STX19	NA	NA	NA	smultixcan	4.00442e-05	0.00151556	-4.08413		NA	NA	NA	NA	NA	NA	0	1	0	0	1	NA	NA	-2.24152	3.58283	NA	NA	NA	NA	NA	NA	0.0217906	0.000330375	NA	NA	NA	NA	NA	NA	0.342819	0.00682211	NA	NA	NA	NA
TACC3	NA	NA	NA	Lung	0.000234429	0.00988032	3.6787		NA	NA	NA	NA	NA	NA	0	1	0	0	1	NA	NA	-1.96163	-4.54484	NA	NA	NA	NA	NA	NA	0.0498061	5.49762e-06	NA	NA	NA	NA	NA	NA	0.574623	0.000491962	NA	NA	NA	NA
TACO1	NA	NA	NA	Adipose_Visceral_Omentum	0.000108915	0.006112	3.86982		NA	NA	NA	NA	NA	NA	0	1	0	0	1	NA	NA	1.31595	-3.63781	NA	NA	NA	NA	NA	NA	0.188189	0.000274962	NA	NA	NA	NA	NA	NA	0.800477	0.0110831	NA	NA	NA	NA
TACO1	NA	NA	NA	Brain_Putamen_basal_ganglia	0.000108915	0.00608806	3.86982		NA	NA	NA	NA	NA	NA	0	1	0	0	1	NA	NA	1.31595	-3.63781	NA	NA	NA	NA	NA	NA	0.188189	0.000274962	NA	NA	NA	NA	NA	NA	0.796324	0.0109311	NA	NA	NA	NA
TACO1	NA	NA	NA	Heart_Left_Ventricle	0.0001628	0.00763505	3.77069		NA	NA	NA	NA	NA	NA	0	1	0	0	1	NA	NA	1.27811	-0.203599	NA	NA	NA	NA	NA	NA	0.201209	0.838667	NA	NA	NA	NA	NA	NA	0.80787	0.952758	NA	NA	NA	NA
TBC1D12	NA	NA	NA	Nerve_Tibial	3.26933e-05	0.00275956	4.15385		NA	NA	NA	NA	NA	NA	0	1	0	0	1	NA	NA	1.11355	-4.00109	NA	NA	NA	NA	NA	NA	0.265474	6.30506e-05	NA	NA	NA	NA	NA	NA	0.820971	0.00411195	NA	NA	NA	NA
TBC1D12	NA	NA	NA	smultixcan	0.000265885	0.0066846	2.04312		NA	NA	NA	NA	NA	NA	0	1	0	0	1	NA	NA	-0.0712299	-2.12412	NA	NA	NA	NA	NA	NA	0.119298	0.000192914	NA	NA	NA	NA	NA	NA	0.597804	0.00450877	NA	NA	NA	NA
TCF7L1	NA	NA	NA	Whole_Blood	1.83543e-05	0.00141471	-4.28402		NA	NA	NA	NA	NA	NA	0	1	0	0	1	NA	NA	0.126676	4.5434	NA	NA	NA	NA	NA	NA	0.899197	5.53554e-06	NA	NA	NA	NA	NA	NA	0.991394	0.000519489	NA	NA	NA	NA
TEKT2	NA	NA	NA	smultixcan	0.000315816	0.00762124	2.23417		NA	NA	NA	NA	NA	NA	0	1	0	0	1	NA	NA	-0.564996	-1.11308	NA	NA	NA	NA	NA	NA	0.213497	0.00172462	NA	NA	NA	NA	NA	NA	0.702634	0.0228476	NA	NA	NA	NA
TESK2	NA	NA	NA	Adipose_Subcutaneous	3.8623e-05	0.00297679	4.11557		NA	NA	NA	NA	NA	NA	0	1	0	0	1	NA	NA	-1.0783	-4.70852	NA	NA	NA	NA	NA	NA	0.280901	2.49525e-06	NA	NA	NA	NA	NA	NA	0.833486	0.000294761	NA	NA	NA	NA
TESK2	NA	NA	NA	Adipose_Visceral_Omentum	3.8623e-05	0.00284127	4.11557		NA	NA	NA	NA	NA	NA	0	1	0	0	1	NA	NA	-0.679666	-3.20659	NA	NA	NA	NA	NA	NA	0.496716	0.00134318	NA	NA	NA	NA	NA	NA	0.927106	0.0341831	NA	NA	NA	NA
TESK2	NA	NA	NA	Adrenal_Gland	3.8623e-05	0.00317743	-4.11557		NA	NA	NA	NA	NA	NA	0	1	0	0	1	NA	NA	1.0783	4.70852	NA	NA	NA	NA	NA	NA	0.280901	2.49525e-06	NA	NA	NA	NA	NA	NA	0.845518	0.000299225	NA	NA	NA	NA
TESK2	NA	NA	NA	Artery_Coronary	3.8623e-05	0.00309184	4.11557		NA	NA	NA	NA	NA	NA	0	1	0	0	1	NA	NA	-0.755241	-3.49722	NA	NA	NA	NA	NA	NA	0.450105	0.000470138	NA	NA	NA	NA	NA	NA	0.917288	0.0167555	NA	NA	NA	NA
TESK2	NA	NA	NA	Brain_Nucleus_accumbens_basal_ganglia	3.8623e-05	0.00294968	-4.11557		NA	NA	NA	NA	NA	NA	0	1	0	0	1	NA	NA	0.425932	2.19157	NA	NA	NA	NA	NA	NA	0.670158	0.0284104	NA	NA	NA	NA	NA	NA	0.962671	0.230033	NA	NA	NA	NA
TESK2	NA	NA	NA	Brain_Spinal_cord_cervical_c-1	4.27347e-05	0.00315345	4.09217		NA	NA	NA	NA	NA	NA	0	1	0	0	1	NA	NA	-0.498784	-3.94447	NA	NA	NA	NA	NA	NA	0.617931	7.99766e-05	NA	NA	NA	NA	NA	NA	0.951151	0.00472808	NA	NA	NA	NA
TESK2	NA	NA	NA	Brain_Substantia_nigra	3.8623e-05	0.00290745	-4.11557		NA	NA	NA	NA	NA	NA	0	1	0	0	1	NA	NA	0.241085	1.43728	NA	NA	NA	NA	NA	NA	0.80949	0.15064	NA	NA	NA	NA	NA	NA	0.980364	0.528844	NA	NA	NA	NA
TESK2	NA	NA	NA	Esophagus_Muscularis	3.8623e-05	0.00261408	4.11557		NA	NA	NA	NA	NA	NA	0	1	0	0	1	NA	NA	-0.609683	-2.92972	NA	NA	NA	NA	NA	NA	0.542072	0.00339267	NA	NA	NA	NA	NA	NA	0.926286	0.0580529	NA	NA	NA	NA
TESK2	NA	NA	NA	Minor_Salivary_Gland	3.8623e-05	0.00331939	4.11557		NA	NA	NA	NA	NA	NA	0	1	0	0	1	NA	NA	-0.43688	-1.46403	NA	NA	NA	NA	NA	NA	0.662199	0.143185	NA	NA	NA	NA	NA	NA	0.963938	0.506397	NA	NA	NA	NA
TESK2	NA	NA	NA	Muscle_Skeletal	3.8623e-05	0.00269305	4.11557		NA	NA	NA	NA	NA	NA	0	1	0	0	1	NA	NA	-1.0783	-4.70852	NA	NA	NA	NA	NA	NA	0.280901	2.49525e-06	NA	NA	NA	NA	NA	NA	0.840358	0.000256836	NA	NA	NA	NA
TESK2	NA	NA	NA	Ovary	1.25076e-05	0.0012657	4.36855		NA	NA	NA	NA	NA	NA	0	1	0	0	1	NA	NA	-0.730849	-4.86238	NA	NA	NA	NA	NA	NA	0.464872	1.15985e-06	NA	NA	NA	NA	NA	NA	0.900842	0.000145579	NA	NA	NA	NA
TESK2	NA	NA	NA	Pancreas	8.58958e-06	0.000923694	4.44994		NA	NA	NA	NA	NA	NA	0	1	0	0	1	NA	NA	-0.869378	-4.9939	NA	NA	NA	NA	NA	NA	0.38464	5.91729e-07	NA	NA	NA	NA	NA	NA	0.88802	7.58249e-05	NA	NA	NA	NA
TESK2	NA	NA	NA	Pituitary	3.8623e-05	0.00307697	-4.11557		NA	NA	NA	NA	NA	NA	0	1	0	0	1	NA	NA	1.0783	4.70852	NA	NA	NA	NA	NA	NA	0.280901	2.49525e-06	NA	NA	NA	NA	NA	NA	0.859806	0.00027485	NA	NA	NA	NA
TESK2	NA	NA	NA	Prostate	3.8623e-05	0.00295694	4.11557		NA	NA	NA	NA	NA	NA	0	1	0	0	1	NA	NA	0.0478353	0.629408	NA	NA	NA	NA	NA	NA	0.961847	0.529082	NA	NA	NA	NA	NA	NA	0.997602	0.831734	NA	NA	NA	NA
TESK2	NA	NA	NA	Stomach	3.8623e-05	0.0027826	4.11557		NA	NA	NA	NA	NA	NA	0	1	0	0	1	NA	NA	-1.0783	-4.70852	NA	NA	NA	NA	NA	NA	0.280901	2.49525e-06	NA	NA	NA	NA	NA	NA	0.840082	0.00025288	NA	NA	NA	NA
TESK2	NA	NA	NA	smultixcan	0.000184857	0.0050388	0.94409		NA	NA	NA	NA	NA	NA	0	1	0	0	1	NA	NA	0.250358	-0.537109	NA	NA	NA	NA	NA	NA	0.674139	1.51135e-05	NA	NA	NA	NA	NA	NA	0.925632	0.000575159	NA	NA	NA	NA
TEX10	NA	NA	NA	Adipose_Visceral_Omentum	0.000229973	0.00991	3.68359		NA	NA	NA	NA	NA	NA	0	1	0	0	1	NA	NA	-0.279331	2.95386	NA	NA	NA	NA	NA	NA	0.779991	0.00313825	NA	NA	NA	NA	NA	NA	0.982667	0.0582549	NA	NA	NA	NA
THAP9	NA	NA	NA	Heart_Atrial_Appendage	0.000188487	0.00875436	-3.73397		NA	NA	NA	NA	NA	NA	0	1	0	0	1	NA	NA	-1.88206	3.31216	NA	NA	NA	NA	NA	NA	0.0598278	0.000925773	NA	NA	NA	NA	NA	NA	0.589697	0.0251709	NA	NA	NA	NA
THAP9	NA	NA	NA	Nerve_Tibial	0.000144582	0.00839101	-3.8002		NA	NA	NA	NA	NA	NA	0	1	0	0	1	NA	NA	-1.89223	3.3801	NA	NA	NA	NA	NA	NA	0.05846	0.000724608	NA	NA	NA	NA	NA	NA	0.60303	0.0229679	NA	NA	NA	NA
TIAM2	NA	NA	NA	Brain_Cerebellar_Hemisphere	9.19467e-06	0.00107362	4.43529		NA	NA	NA	NA	NA	NA	0	1	0	0	1	NA	NA	1.79349	-4.06983	NA	NA	NA	NA	NA	NA	0.0728953	4.70475e-05	NA	NA	NA	NA	NA	NA	0.667748	0.00332538	NA	NA	NA	NA
TIAM2	NA	NA	NA	Liver	9.19467e-06	0.00104059	-4.43529		NA	NA	NA	NA	NA	NA	0	1	0	0	1	NA	NA	-1.79349	4.06983	NA	NA	NA	NA	NA	NA	0.0728953	4.70475e-05	NA	NA	NA	NA	NA	NA	0.623811	0.00350195	NA	NA	NA	NA
TIGD4	NA	NA	NA	Adipose_Visceral_Omentum	0.000193859	0.00883431	3.72689		NA	NA	NA	NA	NA	NA	0	1	0	0	1	NA	NA	-0.216155	-3.98686	NA	NA	NA	NA	NA	NA	0.828867	6.69528e-05	NA	NA	NA	NA	NA	NA	0.988201	0.0041267	NA	NA	NA	NA
TIGD4	NA	NA	NA	Adrenal_Gland	0.000167572	0.00908238	3.76347		NA	NA	NA	NA	NA	NA	0	1	0	0	1	NA	NA	-0.217061	-4.02555	NA	NA	NA	NA	NA	NA	0.828161	5.68414e-05	NA	NA	NA	NA	NA	NA	0.983883	0.00382184	NA	NA	NA	NA
TIGD4	NA	NA	NA	Artery_Aorta	0.000161006	0.00896294	3.77345		NA	NA	NA	NA	NA	NA	0	1	0	0	1	NA	NA	-0.169453	-4.01865	NA	NA	NA	NA	NA	NA	0.86544	5.85329e-05	NA	NA	NA	NA	NA	NA	0.987116	0.00390209	NA	NA	NA	NA
TIGD4	NA	NA	NA	Artery_Tibial	0.000175794	0.00848973	3.75148		NA	NA	NA	NA	NA	NA	0	1	0	0	1	NA	NA	-0.0443324	-3.87406	NA	NA	NA	NA	NA	NA	0.964639	0.000107037	NA	NA	NA	NA	NA	NA	0.997346	0.00564501	NA	NA	NA	NA
TIGD4	NA	NA	NA	Brain_Anterior_cingulate_cortex_BA24	0.000175794	0.00958238	3.75148		NA	NA	NA	NA	NA	NA	0	1	0	0	1	NA	NA	-0.0882977	-3.9752	NA	NA	NA	NA	NA	NA	0.92964	7.03192e-05	NA	NA	NA	NA	NA	NA	0.993319	0.00458403	NA	NA	NA	NA
TIGD4	NA	NA	NA	Brain_Cerebellar_Hemisphere	0.000159913	0.00927886	3.77515		NA	NA	NA	NA	NA	NA	0	1	0	0	1	NA	NA	0.23232	-3.30604	NA	NA	NA	NA	NA	NA	0.816289	0.000946245	NA	NA	NA	NA	NA	NA	0.98135	0.0274691	NA	NA	NA	NA
TIGD4	NA	NA	NA	Brain_Frontal_Cortex_BA9	0.000216845	0.00986705	3.69854		NA	NA	NA	NA	NA	NA	0	1	0	0	1	NA	NA	-0.265412	-3.97511	NA	NA	NA	NA	NA	NA	0.790692	7.03477e-05	NA	NA	NA	NA	NA	NA	0.981422	0.00424717	NA	NA	NA	NA
TIGD4	NA	NA	NA	Cells_Cultured_fibroblasts	0.000159913	0.0081285	3.77515		NA	NA	NA	NA	NA	NA	0	1	0	0	1	NA	NA	-0.0833397	-3.98901	NA	NA	NA	NA	NA	NA	0.933581	6.63495e-05	NA	NA	NA	NA	NA	NA	0.998515	0.00375022	NA	NA	NA	NA
TIGD4	NA	NA	NA	Cells_EBV-transformed_lymphocytes	0.000171376	0.0088344	3.75785		NA	NA	NA	NA	NA	NA	0	1	0	0	1	NA	NA	-0.223262	-4.03101	NA	NA	NA	NA	NA	NA	0.823331	5.55384e-05	NA	NA	NA	NA	NA	NA	0.981131	0.00342991	NA	NA	NA	NA
TIGD4	NA	NA	NA	Esophagus_Gastroesophageal_Junction	0.000183055	0.0088886	3.74132		NA	NA	NA	NA	NA	NA	0	1	0	0	1	NA	NA	-0.19256	-3.99339	NA	NA	NA	NA	NA	NA	0.847304	6.51356e-05	NA	NA	NA	NA	NA	NA	0.991723	0.00389118	NA	NA	NA	NA
TIGD4	NA	NA	NA	Esophagus_Mucosa	0.000164477	0.00835093	3.76813		NA	NA	NA	NA	NA	NA	0	1	0	0	1	NA	NA	-0.16862	-4.01276	NA	NA	NA	NA	NA	NA	0.866096	6.00123e-05	NA	NA	NA	NA	NA	NA	0.987181	0.00376202	NA	NA	NA	NA
TIGD4	NA	NA	NA	Esophagus_Muscularis	0.000175794	0.00769875	3.75148		NA	NA	NA	NA	NA	NA	0	1	0	0	1	NA	NA	0.124983	-3.60084	NA	NA	NA	NA	NA	NA	0.900537	0.000317187	NA	NA	NA	NA	NA	NA	0.989836	0.0113414	NA	NA	NA	NA
TIGD4	NA	NA	NA	Heart_Atrial_Appendage	0.000199081	0.00903237	3.72018		NA	NA	NA	NA	NA	NA	0	1	0	0	1	NA	NA	-0.225366	-3.98319	NA	NA	NA	NA	NA	NA	0.821695	6.79965e-05	NA	NA	NA	NA	NA	NA	0.977822	0.00420685	NA	NA	NA	NA
TIGD4	NA	NA	NA	Heart_Left_Ventricle	0.000175794	0.00804041	3.75148		NA	NA	NA	NA	NA	NA	0	1	0	0	1	NA	NA	0.204204	-3.36328	NA	NA	NA	NA	NA	NA	0.838194	0.000770225	NA	NA	NA	NA	NA	NA	0.980016	0.0224247	NA	NA	NA	NA
TIGD4	NA	NA	NA	Lung	0.000196416	0.00872658	3.72358		NA	NA	NA	NA	NA	NA	0	1	0	0	1	NA	NA	-0.206228	-3.98879	NA	NA	NA	NA	NA	NA	0.836613	6.64121e-05	NA	NA	NA	NA	NA	NA	0.985722	0.00403569	NA	NA	NA	NA
TIGD4	NA	NA	NA	Nerve_Tibial	0.000180976	0.00947248	3.74419		NA	NA	NA	NA	NA	NA	0	1	0	0	1	NA	NA	-0.227486	-4.00914	NA	NA	NA	NA	NA	NA	0.820046	6.094e-05	NA	NA	NA	NA	NA	NA	0.977692	0.00406207	NA	NA	NA	NA
TIGD4	NA	NA	NA	Ovary	0.000159913	0.00913302	3.77515		NA	NA	NA	NA	NA	NA	0	1	0	0	1	NA	NA	0.137245	-3.55938	NA	NA	NA	NA	NA	NA	0.890837	0.000371731	NA	NA	NA	NA	NA	NA	0.989123	0.0153873	NA	NA	NA	NA
TIGD4	NA	NA	NA	Prostate	0.000159913	0.00868621	3.77515		NA	NA	NA	NA	NA	NA	0	1	0	0	1	NA	NA	0.153937	-3.61736	NA	NA	NA	NA	NA	NA	0.877659	0.000297618	NA	NA	NA	NA	NA	NA	0.989754	0.0115619	NA	NA	NA	NA
TIGD4	NA	NA	NA	Skin_Not_Sun_Exposed_Suprapubic	0.000159913	0.00899804	3.77515		NA	NA	NA	NA	NA	NA	0	1	0	0	1	NA	NA	-0.0833397	-3.98901	NA	NA	NA	NA	NA	NA	0.933581	6.63495e-05	NA	NA	NA	NA	NA	NA	0.993216	0.00439254	NA	NA	NA	NA
TIGD4	NA	NA	NA	Uterus	0.000199933	0.00973009	3.7191		NA	NA	NA	NA	NA	NA	0	1	0	0	1	NA	NA	-0.229908	-3.98372	NA	NA	NA	NA	NA	NA	0.818164	6.78462e-05	NA	NA	NA	NA	NA	NA	0.981673	0.00444925	NA	NA	NA	NA
TIGD7	NA	NA	NA	Adipose_Subcutaneous	0.000175794	0.00947046	-3.75148		NA	NA	NA	NA	NA	NA	0	1	0	0	1	NA	NA	-0.937039	3.64124	NA	NA	NA	NA	NA	NA	0.348739	0.000271324	NA	NA	NA	NA	NA	NA	0.861535	0.011492	NA	NA	NA	NA
TIGD7	NA	NA	NA	Adipose_Visceral_Omentum	0.000175794	0.00834334	-3.75148		NA	NA	NA	NA	NA	NA	0	1	0	0	1	NA	NA	-0.937039	3.64124	NA	NA	NA	NA	NA	NA	0.348739	0.000271324	NA	NA	NA	NA	NA	NA	0.877933	0.0110054	NA	NA	NA	NA
TIGD7	NA	NA	NA	Adrenal_Gland	0.000175794	0.00936282	-3.75148		NA	NA	NA	NA	NA	NA	0	1	0	0	1	NA	NA	-0.937039	3.64124	NA	NA	NA	NA	NA	NA	0.348739	0.000271324	NA	NA	NA	NA	NA	NA	0.873545	0.0111964	NA	NA	NA	NA
TIGD7	NA	NA	NA	Artery_Aorta	0.000175794	0.00957798	-3.75148		NA	NA	NA	NA	NA	NA	0	1	0	0	1	NA	NA	-0.937039	3.64124	NA	NA	NA	NA	NA	NA	0.348739	0.000271324	NA	NA	NA	NA	NA	NA	0.875634	0.0117259	NA	NA	NA	NA
TIGD7	NA	NA	NA	Artery_Coronary	0.000175794	0.00917093	-3.75148		NA	NA	NA	NA	NA	NA	0	1	0	0	1	NA	NA	-0.937039	3.64124	NA	NA	NA	NA	NA	NA	0.348739	0.000271324	NA	NA	NA	NA	NA	NA	0.889358	0.0112985	NA	NA	NA	NA
TIGD7	NA	NA	NA	Artery_Tibial	0.000175794	0.00848973	-3.75148		NA	NA	NA	NA	NA	NA	0	1	0	0	1	NA	NA	-0.937039	3.64124	NA	NA	NA	NA	NA	NA	0.348739	0.000271324	NA	NA	NA	NA	NA	NA	0.876761	0.0105345	NA	NA	NA	NA
TIGD7	NA	NA	NA	Brain_Anterior_cingulate_cortex_BA24	0.000175794	0.00958238	-3.75148		NA	NA	NA	NA	NA	NA	0	1	0	0	1	NA	NA	-0.937039	3.64124	NA	NA	NA	NA	NA	NA	0.348739	0.000271324	NA	NA	NA	NA	NA	NA	0.869154	0.0122606	NA	NA	NA	NA
TIGD7	NA	NA	NA	Brain_Caudate_basal_ganglia	0.000175794	0.00954483	-3.75148		NA	NA	NA	NA	NA	NA	0	1	0	0	1	NA	NA	-0.937039	3.64124	NA	NA	NA	NA	NA	NA	0.348739	0.000271324	NA	NA	NA	NA	NA	NA	0.870001	0.0122756	NA	NA	NA	NA
TIGD7	NA	NA	NA	Brain_Frontal_Cortex_BA9	0.000175794	0.00866336	-3.75148		NA	NA	NA	NA	NA	NA	0	1	0	0	1	NA	NA	-0.937039	3.64124	NA	NA	NA	NA	NA	NA	0.348739	0.000271324	NA	NA	NA	NA	NA	NA	0.877365	0.0110883	NA	NA	NA	NA
TIGD7	NA	NA	NA	Brain_Hippocampus	0.000175794	0.00913524	-3.75148		NA	NA	NA	NA	NA	NA	0	1	0	0	1	NA	NA	-0.937039	3.64124	NA	NA	NA	NA	NA	NA	0.348739	0.000271324	NA	NA	NA	NA	NA	NA	0.875795	0.0119497	NA	NA	NA	NA
TIGD7	NA	NA	NA	Brain_Hypothalamus	0.000175794	0.00872055	-3.75148		NA	NA	NA	NA	NA	NA	0	1	0	0	1	NA	NA	-0.937039	3.64124	NA	NA	NA	NA	NA	NA	0.348739	0.000271324	NA	NA	NA	NA	NA	NA	0.863744	0.0118211	NA	NA	NA	NA
TIGD7	NA	NA	NA	Brain_Spinal_cord_cervical_c-1	0.000175794	0.00932369	-3.75148		NA	NA	NA	NA	NA	NA	0	1	0	0	1	NA	NA	-0.937039	3.64124	NA	NA	NA	NA	NA	NA	0.348739	0.000271324	NA	NA	NA	NA	NA	NA	0.875303	0.0119339	NA	NA	NA	NA
TIGD7	NA	NA	NA	Brain_Substantia_nigra	0.000175794	0.00898872	-3.75148		NA	NA	NA	NA	NA	NA	0	1	0	0	1	NA	NA	-0.937039	3.64124	NA	NA	NA	NA	NA	NA	0.348739	0.000271324	NA	NA	NA	NA	NA	NA	0.882036	0.0116252	NA	NA	NA	NA
TIGD7	NA	NA	NA	Breast_Mammary_Tissue	0.000175794	0.00942034	-3.75148		NA	NA	NA	NA	NA	NA	0	1	0	0	1	NA	NA	-0.937039	3.64124	NA	NA	NA	NA	NA	NA	0.348739	0.000271324	NA	NA	NA	NA	NA	NA	0.879043	0.0115814	NA	NA	NA	NA
TIGD7	NA	NA	NA	Cells_Cultured_fibroblasts	0.000175794	0.00855281	-3.75148		NA	NA	NA	NA	NA	NA	0	1	0	0	1	NA	NA	-0.937039	3.64124	NA	NA	NA	NA	NA	NA	0.348739	0.000271324	NA	NA	NA	NA	NA	NA	0.88236	0.0100898	NA	NA	NA	NA
TIGD7	NA	NA	NA	Cells_EBV-transformed_lymphocytes	0.000175794	0.0088344	-3.75148		NA	NA	NA	NA	NA	NA	0	1	0	0	1	NA	NA	-0.937039	3.64124	NA	NA	NA	NA	NA	NA	0.348739	0.000271324	NA	NA	NA	NA	NA	NA	0.864923	0.0108916	NA	NA	NA	NA
TIGD7	NA	NA	NA	Colon_Sigmoid	0.000175794	0.00933119	-3.75148		NA	NA	NA	NA	NA	NA	0	1	0	0	1	NA	NA	-0.937039	3.64124	NA	NA	NA	NA	NA	NA	0.348739	0.000271324	NA	NA	NA	NA	NA	NA	0.874844	0.0115508	NA	NA	NA	NA
TIGD7	NA	NA	NA	Colon_Transverse	0.000175794	0.00850794	-3.75148		NA	NA	NA	NA	NA	NA	0	1	0	0	1	NA	NA	-0.937039	3.64124	NA	NA	NA	NA	NA	NA	0.348739	0.000271324	NA	NA	NA	NA	NA	NA	0.870191	0.0110523	NA	NA	NA	NA
TIGD7	NA	NA	NA	Esophagus_Gastroesophageal_Junction	0.000175794	0.00877906	-3.75148		NA	NA	NA	NA	NA	NA	0	1	0	0	1	NA	NA	-0.937039	3.64124	NA	NA	NA	NA	NA	NA	0.348739	0.000271324	NA	NA	NA	NA	NA	NA	0.889446	0.0106395	NA	NA	NA	NA
TIGD7	NA	NA	NA	Esophagus_Mucosa	0.000175794	0.00867973	-3.75148		NA	NA	NA	NA	NA	NA	0	1	0	0	1	NA	NA	-0.937039	3.64124	NA	NA	NA	NA	NA	NA	0.348739	0.000271324	NA	NA	NA	NA	NA	NA	0.873006	0.0115029	NA	NA	NA	NA
TIGD7	NA	NA	NA	Esophagus_Muscularis	0.000175794	0.00769875	-3.75148		NA	NA	NA	NA	NA	NA	0	1	0	0	1	NA	NA	-0.937039	3.64124	NA	NA	NA	NA	NA	NA	0.348739	0.000271324	NA	NA	NA	NA	NA	NA	0.868782	0.010039	NA	NA	NA	NA
TIGD7	NA	NA	NA	Heart_Left_Ventricle	0.000175794	0.00804041	-3.75148		NA	NA	NA	NA	NA	NA	0	1	0	0	1	NA	NA	-0.937039	3.64124	NA	NA	NA	NA	NA	NA	0.348739	0.000271324	NA	NA	NA	NA	NA	NA	0.875374	0.0107422	NA	NA	NA	NA
TIGD7	NA	NA	NA	Lung	0.000175794	0.00811469	-3.75148		NA	NA	NA	NA	NA	NA	0	1	0	0	1	NA	NA	-0.937039	3.82488	NA	NA	NA	NA	NA	NA	0.348739	0.000130838	NA	NA	NA	NA	NA	NA	0.873928	0.00647501	NA	NA	NA	NA
TIGD7	NA	NA	NA	Minor_Salivary_Gland	0.000175794	0.00965883	-3.75148		NA	NA	NA	NA	NA	NA	0	1	0	0	1	NA	NA	-0.937039	3.64124	NA	NA	NA	NA	NA	NA	0.348739	0.000271324	NA	NA	NA	NA	NA	NA	0.872145	0.0122653	NA	NA	NA	NA
TIGD7	NA	NA	NA	Muscle_Skeletal	0.000175794	0.00860504	-3.75148		NA	NA	NA	NA	NA	NA	0	1	0	0	1	NA	NA	-0.937039	3.64124	NA	NA	NA	NA	NA	NA	0.348739	0.000271324	NA	NA	NA	NA	NA	NA	0.864833	0.0112499	NA	NA	NA	NA
TIGD7	NA	NA	NA	Nerve_Tibial	0.000175794	0.00930026	-3.75148		NA	NA	NA	NA	NA	NA	0	1	0	0	1	NA	NA	-0.937039	3.64124	NA	NA	NA	NA	NA	NA	0.348739	0.000271324	NA	NA	NA	NA	NA	NA	0.858532	0.0113872	NA	NA	NA	NA
TIGD7	NA	NA	NA	Ovary	0.000175794	0.00961921	-3.75148		NA	NA	NA	NA	NA	NA	0	1	0	0	1	NA	NA	-0.937039	3.64124	NA	NA	NA	NA	NA	NA	0.348739	0.000271324	NA	NA	NA	NA	NA	NA	0.861184	0.0123236	NA	NA	NA	NA
TIGD7	NA	NA	NA	Pancreas	0.000175794	0.0087925	-3.75148		NA	NA	NA	NA	NA	NA	0	1	0	0	1	NA	NA	-0.937039	3.64124	NA	NA	NA	NA	NA	NA	0.348739	0.000271324	NA	NA	NA	NA	NA	NA	0.86812	0.011383	NA	NA	NA	NA
TIGD7	NA	NA	NA	Pituitary	0.000175794	0.00959034	-3.75148		NA	NA	NA	NA	NA	NA	0	1	0	0	1	NA	NA	-0.937039	3.64124	NA	NA	NA	NA	NA	NA	0.348739	0.000271324	NA	NA	NA	NA	NA	NA	0.881743	0.0115885	NA	NA	NA	NA
TIGD7	NA	NA	NA	Prostate	0.000175794	0.00928939	-3.75148		NA	NA	NA	NA	NA	NA	0	1	0	0	1	NA	NA	-0.937039	3.64124	NA	NA	NA	NA	NA	NA	0.348739	0.000271324	NA	NA	NA	NA	NA	NA	0.884478	0.0109565	NA	NA	NA	NA
TIGD7	NA	NA	NA	Skin_Not_Sun_Exposed_Suprapubic	0.000175794	0.00963803	-3.75148		NA	NA	NA	NA	NA	NA	0	1	0	0	1	NA	NA	-0.937039	3.64124	NA	NA	NA	NA	NA	NA	0.348739	0.000271324	NA	NA	NA	NA	NA	NA	0.873535	0.0114261	NA	NA	NA	NA
TIGD7	NA	NA	NA	Skin_Sun_Exposed_Lower_leg	0.000175794	0.00856647	-3.75148		NA	NA	NA	NA	NA	NA	0	1	0	0	1	NA	NA	-0.937039	3.64124	NA	NA	NA	NA	NA	NA	0.348739	0.000271324	NA	NA	NA	NA	NA	NA	0.889717	0.0103852	NA	NA	NA	NA
TIGD7	NA	NA	NA	Spleen	0.000175794	0.00872809	-3.75148		NA	NA	NA	NA	NA	NA	0	1	0	0	1	NA	NA	-0.937039	3.64124	NA	NA	NA	NA	NA	NA	0.348739	0.000271324	NA	NA	NA	NA	NA	NA	0.875401	0.0110881	NA	NA	NA	NA
TIGD7	NA	NA	NA	Stomach	0.000175794	0.00872777	-3.75148		NA	NA	NA	NA	NA	NA	0	1	0	0	1	NA	NA	-0.937039	3.64124	NA	NA	NA	NA	NA	NA	0.348739	0.000271324	NA	NA	NA	NA	NA	NA	0.862826	0.0109072	NA	NA	NA	NA
TIGD7	NA	NA	NA	Thyroid	0.000175794	0.00924246	-3.75148		NA	NA	NA	NA	NA	NA	0	1	0	0	1	NA	NA	-0.937039	3.64124	NA	NA	NA	NA	NA	NA	0.348739	0.000271324	NA	NA	NA	NA	NA	NA	0.868165	0.0111259	NA	NA	NA	NA
TIGD7	NA	NA	NA	Uterus	0.000175794	0.0088555	-3.75148		NA	NA	NA	NA	NA	NA	0	1	0	0	1	NA	NA	-0.937039	3.64124	NA	NA	NA	NA	NA	NA	0.348739	0.000271324	NA	NA	NA	NA	NA	NA	0.874707	0.0119201	NA	NA	NA	NA
TIGD7	NA	NA	NA	Whole_Blood	0.000175794	0.00778107	-3.75148		NA	NA	NA	NA	NA	NA	0	1	0	0	1	NA	NA	-0.937039	3.64124	NA	NA	NA	NA	NA	NA	0.348739	0.000271324	NA	NA	NA	NA	NA	NA	0.868317	0.0100646	NA	NA	NA	NA
TIGD7	NA	NA	NA	smultixcan	0.000175794	0.00488014	-3.75148		NA	NA	NA	NA	NA	NA	0	1	0	0	1	NA	NA	-0.939761	3.63779	NA	NA	NA	NA	NA	NA	0.346781	0.000269343	NA	NA	NA	NA	NA	NA	0.790605	0.00585155	NA	NA	NA	NA
TINAGL1	NA	NA	NA	Breast_Mammary_Tissue	1.25064e-05	0.00127944	-4.36857		NA	NA	NA	NA	NA	NA	0	1	0	0	1	NA	NA	-1.37469	4.1517	NA	NA	NA	NA	NA	NA	0.169229	3.30008e-05	NA	NA	NA	NA	NA	NA	0.770726	0.00233453	NA	NA	NA	NA
TINAGL1	NA	NA	NA	smultixcan	3.94861e-07	3.41936e-05	-0.1909		NA	NA	NA	NA	NA	NA	0	1	0	0	1	NA	NA	-0.0561049	-0.357962	NA	NA	NA	NA	NA	NA	0.0893564	0.0237586	NA	NA	NA	NA	NA	NA	0.544797	0.130594	NA	NA	NA	NA
TMEFF1	NA	NA	NA	Adipose_Subcutaneous	4.72292e-05	0.00353683	4.06893		NA	NA	NA	NA	NA	NA	0	1	0	0	1	NA	NA	2.27823	-3.49331	NA	NA	NA	NA	NA	NA	0.022713	0.00047708	NA	NA	NA	NA	NA	NA	0.485797	0.0171111	NA	NA	NA	NA
TMEFF1	NA	NA	NA	Heart_Atrial_Appendage	3.94206e-05	0.00286165	4.11085		NA	NA	NA	NA	NA	NA	0	1	0	0	1	NA	NA	2.33538	-3.51571	NA	NA	NA	NA	NA	NA	0.0195235	0.000438572	NA	NA	NA	NA	NA	NA	0.438893	0.0154996	NA	NA	NA	NA
TMEM119	NA	NA	NA	Esophagus_Mucosa	9.69487e-05	0.00558017	-3.8981		NA	NA	NA	NA	NA	NA	0	1	0	0	1	NA	NA	-0.790906	3.8591	NA	NA	NA	NA	NA	NA	0.428999	0.000113807	NA	NA	NA	NA	NA	NA	0.909684	0.00602611	NA	NA	NA	NA
TMEM119	NA	NA	NA	smultixcan	0.000309298	0.00752434	0.235393		NA	NA	NA	NA	NA	NA	0	1	0	0	1	NA	NA	-0.0339679	-0.31621	NA	NA	NA	NA	NA	NA	0.887625	0.000106481	NA	NA	NA	NA	NA	NA	0.978209	0.00284549	NA	NA	NA	NA
TMEM160	NA	NA	NA	Brain_Frontal_Cortex_BA9	3.66954e-05	0.00275565	-4.12736		NA	NA	NA	NA	NA	NA	0	1	0	0	1	NA	NA	-0.500005	4.18101	NA	NA	NA	NA	NA	NA	0.617071	2.9022e-05	NA	NA	NA	NA	NA	NA	0.954979	0.00216584	NA	NA	NA	NA
TMEM160	NA	NA	NA	smultixcan	0.000199124	0.00531748	-0.537002		NA	NA	NA	NA	NA	NA	0	1	0	0	1	NA	NA	0.0356428	0.612165	NA	NA	NA	NA	NA	NA	0.427478	7.75532e-05	NA	NA	NA	NA	NA	NA	0.837202	0.00222224	NA	NA	NA	NA
TMEM183A	NA	NA	NA	Spleen	2.7141e-05	0.00235041	-4.19622		NA	NA	NA	NA	NA	NA	0	1	0	0	1	NA	NA	-0.788294	4.1509	NA	NA	NA	NA	NA	NA	0.430525	3.31171e-05	NA	NA	NA	NA	NA	NA	0.904358	0.00235287	NA	NA	NA	NA
TMEM94	NA	NA	NA	Brain_Hippocampus	3.88526e-05	0.00308163	-4.1142		NA	NA	NA	NA	NA	NA	0	1	0	0	1	NA	NA	0.682823	4.58765	NA	NA	NA	NA	NA	NA	0.494719	4.48266e-06	NA	NA	NA	NA	NA	NA	0.927105	0.00051331	NA	NA	NA	NA
TMEM94	NA	NA	NA	Skin_Not_Sun_Exposed_Suprapubic	0.000143216	0.00827635	-3.80255		NA	NA	NA	NA	NA	NA	0	1	0	0	1	NA	NA	0.661264	4.24703	NA	NA	NA	NA	NA	NA	0.508443	2.16622e-05	NA	NA	NA	NA	NA	NA	0.923509	0.00178809	NA	NA	NA	NA
TMEM94	NA	NA	NA	smultixcan	0.000255297	0.00649603	0.700625		NA	NA	NA	NA	NA	NA	0	1	0	0	1	NA	NA	-0.140375	-0.788338	NA	NA	NA	NA	NA	NA	0.769633	3.71735e-05	NA	NA	NA	NA	NA	NA	0.951225	0.00119993	NA	NA	NA	NA
TNFRSF13C	NA	NA	NA	Brain_Cortex	3.45311e-05	0.0029515	-4.14132		NA	NA	NA	NA	NA	NA	0	1	0	0	1	NA	NA	-1.14972	3.99445	NA	NA	NA	NA	NA	NA	0.25026	6.48452e-05	NA	NA	NA	NA	NA	NA	0.842877	0.00440302	NA	NA	NA	NA
TNFRSF8	NA	NA	NA	Colon_Sigmoid	0.000172741	0.00931865	3.75587		NA	NA	NA	NA	NA	NA	0	1	0	0	1	NA	NA	-1.91025	-4.64436	NA	NA	NA	NA	NA	NA	0.0561013	3.41128e-06	NA	NA	NA	NA	NA	NA	0.607385	0.000392645	NA	NA	NA	NA
TNFRSF8	NA	NA	NA	smultixcan	1.17088e-05	0.00055744	3.69932		NA	NA	NA	NA	NA	NA	0	1	0	0	1	NA	NA	-0.0535903	-3.2681	NA	NA	NA	NA	NA	NA	0.255881	7.05968e-08	NA	NA	NA	NA	NA	NA	0.732868	5.89822e-06	NA	NA	NA	NA
TNFRSF9	NA	NA	NA	Breast_Mammary_Tissue	7.34865e-05	0.00499511	-3.96471		NA	NA	NA	NA	NA	NA	0	1	0	0	1	NA	NA	1.04214	4.55128	NA	NA	NA	NA	NA	NA	0.297347	5.33215e-06	NA	NA	NA	NA	NA	NA	0.856455	0.000520484	NA	NA	NA	NA
TNFRSF9	NA	NA	NA	Esophagus_Mucosa	7.34865e-05	0.00470094	-3.96471		NA	NA	NA	NA	NA	NA	0	1	0	0	1	NA	NA	1.04214	4.55128	NA	NA	NA	NA	NA	NA	0.297347	5.33215e-06	NA	NA	NA	NA	NA	NA	0.847957	0.000507788	NA	NA	NA	NA
TNFRSF9	NA	NA	NA	Lung	7.34865e-05	0.0047204	-3.96471		NA	NA	NA	NA	NA	NA	0	1	0	0	1	NA	NA	1.04214	4.55128	NA	NA	NA	NA	NA	NA	0.297347	5.33215e-06	NA	NA	NA	NA	NA	NA	0.852013	0.000480445	NA	NA	NA	NA
TNFSF13	NA	NA	NA	Artery_Coronary	0.000176835	0.00917366	-3.75		NA	NA	NA	NA	NA	NA	0	1	0	0	1	NA	NA	0.878425	1.68662	NA	NA	NA	NA	NA	NA	0.379713	0.0916759	NA	NA	NA	NA	NA	NA	0.900418	0.41064	NA	NA	NA	NA
TNFSF13	NA	NA	NA	Brain_Cerebellar_Hemisphere	0.000176835	0.00983824	-3.75		NA	NA	NA	NA	NA	NA	0	1	0	0	1	NA	NA	-0.145406	3.90293	NA	NA	NA	NA	NA	NA	0.88439	9.50335e-05	NA	NA	NA	NA	NA	NA	0.988936	0.00562847	NA	NA	NA	NA
TNFSF13	NA	NA	NA	Brain_Nucleus_accumbens_basal_ganglia	9.89072e-05	0.00616218	-3.89326		NA	NA	NA	NA	NA	NA	0	1	0	0	1	NA	NA	-0.671371	3.88133	NA	NA	NA	NA	NA	NA	0.501984	0.000103888	NA	NA	NA	NA	NA	NA	0.932856	0.00566943	NA	NA	NA	NA
TNFSF13	NA	NA	NA	Cells_Cultured_fibroblasts	6.57702e-05	0.00419984	3.99109		NA	NA	NA	NA	NA	NA	0	1	0	0	1	NA	NA	0.128643	-3.3642	NA	NA	NA	NA	NA	NA	0.89764	0.000767653	NA	NA	NA	NA	NA	NA	0.997019	0.0216346	NA	NA	NA	NA
TNFSF13	NA	NA	NA	Colon_Sigmoid	0.000176835	0.00933649	3.75		NA	NA	NA	NA	NA	NA	0	1	0	0	1	NA	NA	0.145406	-3.90293	NA	NA	NA	NA	NA	NA	0.88439	9.50335e-05	NA	NA	NA	NA	NA	NA	0.989804	0.00565245	NA	NA	NA	NA
TNFSF13	NA	NA	NA	Colon_Transverse	0.000176835	0.00851753	-3.75		NA	NA	NA	NA	NA	NA	0	1	0	0	1	NA	NA	1.06295	0.724734	NA	NA	NA	NA	NA	NA	0.287804	0.468616	NA	NA	NA	NA	NA	NA	0.848665	0.808663	NA	NA	NA	NA
TNFSF13	NA	NA	NA	Heart_Atrial_Appendage	0.000176835	0.00833163	-3.75		NA	NA	NA	NA	NA	NA	0	1	0	0	1	NA	NA	1.08636	0.742398	NA	NA	NA	NA	NA	NA	0.27732	0.457846	NA	NA	NA	NA	NA	NA	0.851213	0.80029	NA	NA	NA	NA
TNFSF13	NA	NA	NA	Liver	0.000176835	0.00944007	3.75		NA	NA	NA	NA	NA	NA	0	1	0	0	1	NA	NA	0.145406	-3.90293	NA	NA	NA	NA	NA	NA	0.88439	9.50335e-05	NA	NA	NA	NA	NA	NA	0.986132	0.0055145	NA	NA	NA	NA
TNFSF13	NA	NA	NA	smultixcan	0.00029035	0.00714601	-1.33063		NA	NA	NA	NA	NA	NA	0	1	0	0	1	NA	NA	0.237147	0.0402282	NA	NA	NA	NA	NA	NA	0.733291	0.000354752	NA	NA	NA	NA	NA	NA	0.940928	0.00715609	NA	NA	NA	NA
TNFSF14	NA	NA	NA	smultixcan	0.000104046	0.00323402	1.91564		NA	NA	NA	NA	NA	NA	0	1	0	0	1	NA	NA	-1.09412	-2.36058	NA	NA	NA	NA	NA	NA	0.447297	0.000550277	NA	NA	NA	NA	NA	NA	0.847729	0.0100078	NA	NA	NA	NA
TNFSF18	NA	NA	NA	Brain_Cerebellum	1.87769e-05	0.00182686	-4.27896		NA	NA	NA	NA	NA	NA	0	1	0	0	1	NA	NA	0.853333	4.78511	NA	NA	NA	NA	NA	NA	0.393475	1.70894e-06	NA	NA	NA	NA	NA	NA	0.893458	0.000221537	NA	NA	NA	NA
TNFSF18	NA	NA	NA	Brain_Cortex	1.87769e-05	0.00190085	-4.27896		NA	NA	NA	NA	NA	NA	0	1	0	0	1	NA	NA	0.853333	4.78511	NA	NA	NA	NA	NA	NA	0.393475	1.70894e-06	NA	NA	NA	NA	NA	NA	0.899115	0.000223434	NA	NA	NA	NA
TNFSF18	NA	NA	NA	Brain_Frontal_Cortex_BA9	1.55298e-05	0.00138273	-4.32104		NA	NA	NA	NA	NA	NA	0	1	0	0	1	NA	NA	0.869841	4.83459	NA	NA	NA	NA	NA	NA	0.384387	1.33421e-06	NA	NA	NA	NA	NA	NA	0.892855	0.000165044	NA	NA	NA	NA
TNFSF18	NA	NA	NA	smultixcan	0.000206911	0.00549751	-1.97251		NA	NA	NA	NA	NA	NA	0	1	0	0	1	NA	NA	0.674068	2.30179	NA	NA	NA	NA	NA	NA	0.371156	1.04978e-05	NA	NA	NA	NA	NA	NA	0.80474	0.000421573	NA	NA	NA	NA
TPD52	NA	NA	NA	Artery_Coronary	7.71964e-05	0.00519454	3.95294		NA	NA	NA	NA	NA	NA	0	1	0	0	1	NA	NA	-0.916952	-4.4885	NA	NA	NA	NA	NA	NA	0.359168	7.17259e-06	NA	NA	NA	NA	NA	NA	0.893608	0.000726333	NA	NA	NA	NA
TPD52	NA	NA	NA	Artery_Tibial	3.84814e-05	0.00273738	4.11641		NA	NA	NA	NA	NA	NA	0	1	0	0	1	NA	NA	-0.325311	-4.44782	NA	NA	NA	NA	NA	NA	0.744945	8.67475e-06	NA	NA	NA	NA	NA	NA	0.978633	0.0007486	NA	NA	NA	NA
TPD52	NA	NA	NA	Brain_Amygdala	7.71964e-05	0.00548358	3.95294		NA	NA	NA	NA	NA	NA	0	1	0	0	1	NA	NA	-0.916952	-4.4885	NA	NA	NA	NA	NA	NA	0.359168	7.17259e-06	NA	NA	NA	NA	NA	NA	0.871785	0.000809307	NA	NA	NA	NA
TPD52	NA	NA	NA	Esophagus_Gastroesophageal_Junction	4.82238e-05	0.00345534	4.06407		NA	NA	NA	NA	NA	NA	0	1	0	0	1	NA	NA	-0.886373	-4.60172	NA	NA	NA	NA	NA	NA	0.375416	4.1901e-06	NA	NA	NA	NA	NA	NA	0.902192	0.000387915	NA	NA	NA	NA
TPD52	NA	NA	NA	Esophagus_Muscularis	4.48028e-05	0.00293698	4.08121		NA	NA	NA	NA	NA	NA	0	1	0	0	1	NA	NA	-0.885802	-4.62013	NA	NA	NA	NA	NA	NA	0.375724	3.83497e-06	NA	NA	NA	NA	NA	NA	0.881788	0.000352183	NA	NA	NA	NA
TPD52	NA	NA	NA	Heart_Atrial_Appendage	7.71964e-05	0.00467535	3.95294		NA	NA	NA	NA	NA	NA	0	1	0	0	1	NA	NA	-0.916952	-4.4885	NA	NA	NA	NA	NA	NA	0.359168	7.17259e-06	NA	NA	NA	NA	NA	NA	0.890511	0.000663711	NA	NA	NA	NA
TPD52	NA	NA	NA	Kidney_Cortex	7.71964e-05	0.00540463	3.95294		NA	NA	NA	NA	NA	NA	0	1	0	0	1	NA	NA	-0.916952	-4.4885	NA	NA	NA	NA	NA	NA	0.359168	7.17259e-06	NA	NA	NA	NA	NA	NA	0.867384	0.000815196	NA	NA	NA	NA
TPD52	NA	NA	NA	Pancreas	7.71964e-05	0.00532469	3.95294		NA	NA	NA	NA	NA	NA	0	1	0	0	1	NA	NA	-0.916952	-4.28939	NA	NA	NA	NA	NA	NA	0.359168	1.79163e-05	NA	NA	NA	NA	NA	NA	0.871872	0.00145122	NA	NA	NA	NA
TPD52	NA	NA	NA	Prostate	7.09206e-05	0.0048221	3.97318		NA	NA	NA	NA	NA	NA	0	1	0	0	1	NA	NA	-0.843543	-4.49351	NA	NA	NA	NA	NA	NA	0.398925	7.00592e-06	NA	NA	NA	NA	NA	NA	0.906968	0.000666702	NA	NA	NA	NA
TPD52	NA	NA	NA	Skin_Not_Sun_Exposed_Suprapubic	0.000109628	0.0069351	3.86823		NA	NA	NA	NA	NA	NA	0	1	0	0	1	NA	NA	-0.806482	-4.37142	NA	NA	NA	NA	NA	NA	0.419965	1.23442e-05	NA	NA	NA	NA	NA	NA	0.900618	0.00113375	NA	NA	NA	NA
TPD52	NA	NA	NA	Stomach	7.71964e-05	0.00468707	3.95294		NA	NA	NA	NA	NA	NA	0	1	0	0	1	NA	NA	-0.916952	-4.4885	NA	NA	NA	NA	NA	NA	0.359168	7.17259e-06	NA	NA	NA	NA	NA	NA	0.868748	0.000609165	NA	NA	NA	NA
TPD52	NA	NA	NA	Uterus	7.57331e-05	0.00472728	3.95752		NA	NA	NA	NA	NA	NA	0	1	0	0	1	NA	NA	-0.855997	-4.47943	NA	NA	NA	NA	NA	NA	0.391999	7.48431e-06	NA	NA	NA	NA	NA	NA	0.88805	0.000690227	NA	NA	NA	NA
TPSAB1	NA	NA	NA	Breast_Mammary_Tissue	1.33395e-05	0.00133765	4.35446		NA	NA	NA	NA	NA	NA	0	1	0	0	1	NA	NA	0.251101	-4.52039	NA	NA	NA	NA	NA	NA	0.801736	6.17255e-06	NA	NA	NA	NA	NA	NA	0.976616	0.000584397	NA	NA	NA	NA
TPSAB1	NA	NA	NA	Colon_Transverse	0.000188609	0.00895671	3.7338		NA	NA	NA	NA	NA	NA	0	1	0	0	1	NA	NA	-0.411305	-4.07962	NA	NA	NA	NA	NA	NA	0.680849	4.51103e-05	NA	NA	NA	NA	NA	NA	0.96032	0.00322641	NA	NA	NA	NA
TPSAB1	NA	NA	NA	smultixcan	0.000296394	0.00728625	1.74228		NA	NA	NA	NA	NA	NA	0	1	0	0	1	NA	NA	-0.318454	-1.78153	NA	NA	NA	NA	NA	NA	0.0723827	3.43281e-05	NA	NA	NA	NA	NA	NA	0.512045	0.00112735	NA	NA	NA	NA
TPSB2	NA	NA	NA	Breast_Mammary_Tissue	1.33395e-05	0.00133765	4.35446		NA	NA	NA	NA	NA	NA	0	1	0	0	1	NA	NA	0.251101	-0.0289486	NA	NA	NA	NA	NA	NA	0.801736	0.976906	NA	NA	NA	NA	NA	NA	0.976616	0.993233	NA	NA	NA	NA
TPSB2	NA	NA	NA	smultixcan	0.000304392	0.00743939	-0.143604		NA	NA	NA	NA	NA	NA	0	1	0	0	1	NA	NA	0.634855	0.632766	NA	NA	NA	NA	NA	NA	0.703855	0.236991	NA	NA	NA	NA	NA	NA	0.934919	0.499916	NA	NA	NA	NA
TPSD1	NA	NA	NA	smultixcan	0.000269431	0.00672775	0.697309		NA	NA	NA	NA	NA	NA	0	1	0	0	1	NA	NA	0.850311	-0.400913	NA	NA	NA	NA	NA	NA	0.0276621	3.81506e-05	NA	NA	NA	NA	NA	NA	0.367812	0.00122882	NA	NA	NA	NA
TRIM15	NA	NA	NA	Testis	1.33049e-05	0.00133539	-4.35503		NA	NA	NA	NA	NA	NA	0	1	0	0	1	NA	NA	-2.29743	3.8335	NA	NA	NA	NA	NA	NA	0.0215944	0.000126335	NA	NA	NA	NA	NA	NA	0.477094	0.00744266	NA	NA	NA	NA
TRIM15	NA	NA	NA	Whole_Blood	1.33049e-05	0.00115494	4.35503		NA	NA	NA	NA	NA	NA	0	1	0	0	1	NA	NA	2.29743	-3.8335	NA	NA	NA	NA	NA	NA	0.0215944	0.000126335	NA	NA	NA	NA	NA	NA	0.454468	0.00587778	NA	NA	NA	NA
TRIM15	NA	NA	NA	smultixcan	4.81486e-05	0.00178065	0.94451		NA	NA	NA	NA	NA	NA	0	1	0	0	1	NA	NA	-0.0553895	-0.847106	NA	NA	NA	NA	NA	NA	0.000226651	0.000439258	NA	NA	NA	NA	NA	NA	0.0306668	0.00844662	NA	NA	NA	NA
TRIM47	NA	NA	NA	Skin_Sun_Exposed_Lower_leg	0.000119986	0.00657419	3.84615		NA	NA	NA	NA	NA	NA	0	1	0	0	1	NA	NA	-0.311957	-3.76135	NA	NA	NA	NA	NA	NA	0.755073	0.000168999	NA	NA	NA	NA	NA	NA	0.975263	0.00764457	NA	NA	NA	NA
TRIM47	NA	NA	NA	Thyroid	6.79215e-05	0.00470219	3.98345		NA	NA	NA	NA	NA	NA	0	1	0	0	1	NA	NA	-1.09737	-4.63589	NA	NA	NA	NA	NA	NA	0.27248	3.55406e-06	NA	NA	NA	NA	NA	NA	0.84005	0.000385501	NA	NA	NA	NA
TRNP1	NA	NA	NA	Skin_Not_Sun_Exposed_Suprapubic	0.000126203	0.00770379	3.83375		NA	NA	NA	NA	NA	NA	0	1	0	0	1	NA	NA	-0.479288	-4.24049	NA	NA	NA	NA	NA	NA	0.631734	2.23037e-05	NA	NA	NA	NA	NA	NA	0.956233	0.00182946	NA	NA	NA	NA
TRNP1	NA	NA	NA	Thyroid	0.000195188	0.00997965	3.72516		NA	NA	NA	NA	NA	NA	0	1	0	0	1	NA	NA	-1.35541	-4.41821	NA	NA	NA	NA	NA	NA	0.175287	9.95222e-06	NA	NA	NA	NA	NA	NA	0.764106	0.000869203	NA	NA	NA	NA
TRNP1	NA	NA	NA	smultixcan	0.000122527	0.00367807	1.73607		NA	NA	NA	NA	NA	NA	0	1	0	0	1	NA	NA	-1.22624	-2.19098	NA	NA	NA	NA	NA	NA	0.266892	3.42564e-05	NA	NA	NA	NA	NA	NA	0.738508	0.00112735	NA	NA	NA	NA
TSC22D1	NA	NA	NA	Lung	0.000101522	0.0058833	3.88693		NA	NA	NA	NA	NA	NA	0	1	0	0	1	NA	NA	1.65511	-3.54692	NA	NA	NA	NA	NA	NA	0.097903	0.000389769	NA	NA	NA	NA	NA	NA	0.664224	0.0138379	NA	NA	NA	NA
TSEN2	NA	NA	NA	Artery_Coronary	0.000153747	0.00837451	-3.78494		NA	NA	NA	NA	NA	NA	0	1	0	0	1	NA	NA	-0.0743272	3.94745	NA	NA	NA	NA	NA	NA	0.94075	7.89886e-05	NA	NA	NA	NA	NA	NA	0.995497	0.00503998	NA	NA	NA	NA
TSEN2	NA	NA	NA	Artery_Tibial	0.000113867	0.00630868	-3.85897		NA	NA	NA	NA	NA	NA	0	1	0	0	1	NA	NA	0.901367	4.03448	NA	NA	NA	NA	NA	NA	0.367393	5.4724e-05	NA	NA	NA	NA	NA	NA	0.882845	0.0035739	NA	NA	NA	NA
TSEN2	NA	NA	NA	Brain_Cerebellar_Hemisphere	4.79048e-05	0.00397442	-4.06562		NA	NA	NA	NA	NA	NA	0	1	0	0	1	NA	NA	0.574482	4.45437	NA	NA	NA	NA	NA	NA	0.565642	8.41418e-06	NA	NA	NA	NA	NA	NA	0.945828	0.000833357	NA	NA	NA	NA
TSEN2	NA	NA	NA	Brain_Cerebellum	9.21609e-05	0.00616454	-3.91035		NA	NA	NA	NA	NA	NA	0	1	0	0	1	NA	NA	0.834035	4.37615	NA	NA	NA	NA	NA	NA	0.404261	1.20794e-05	NA	NA	NA	NA	NA	NA	0.899619	0.00105528	NA	NA	NA	NA
TSEN2	NA	NA	NA	Breast_Mammary_Tissue	0.000143053	0.00804913	-3.80283		NA	NA	NA	NA	NA	NA	0	1	0	0	1	NA	NA	0.178626	4.04613	NA	NA	NA	NA	NA	NA	0.858231	5.20712e-05	NA	NA	NA	NA	NA	NA	0.988476	0.00343288	NA	NA	NA	NA
TSEN2	NA	NA	NA	Cells_Cultured_fibroblasts	0.000146857	0.0076916	-3.79633		NA	NA	NA	NA	NA	NA	0	1	0	0	1	NA	NA	0.70743	4.40928	NA	NA	NA	NA	NA	NA	0.4793	1.03713e-05	NA	NA	NA	NA	NA	NA	0.931222	0.00083987	NA	NA	NA	NA
TSEN2	NA	NA	NA	Cells_EBV-transformed_lymphocytes	0.000141434	0.0075421	-3.80565		NA	NA	NA	NA	NA	NA	0	1	0	0	1	NA	NA	0.525999	4.17051	NA	NA	NA	NA	NA	NA	0.598889	3.03922e-05	NA	NA	NA	NA	NA	NA	0.945547	0.00206921	NA	NA	NA	NA
TSEN2	NA	NA	NA	Esophagus_Mucosa	7.67697e-05	0.00485234	-3.95427		NA	NA	NA	NA	NA	NA	0	1	0	0	1	NA	NA	0.300483	4.24816	NA	NA	NA	NA	NA	NA	0.763809	2.15531e-05	NA	NA	NA	NA	NA	NA	0.972075	0.00160842	NA	NA	NA	NA
TSEN2	NA	NA	NA	Esophagus_Muscularis	0.000220536	0.009349	-3.69425		NA	NA	NA	NA	NA	NA	0	1	0	0	1	NA	NA	0.420944	3.32642	NA	NA	NA	NA	NA	NA	0.673796	0.000879701	NA	NA	NA	NA	NA	NA	0.952598	0.0239365	NA	NA	NA	NA
TSEN2	NA	NA	NA	Heart_Left_Ventricle	5.32984e-05	0.00356829	-4.04067		NA	NA	NA	NA	NA	NA	0	1	0	0	1	NA	NA	0.195714	4.3015	NA	NA	NA	NA	NA	NA	0.844834	1.69648e-05	NA	NA	NA	NA	NA	NA	0.981446	0.00129087	NA	NA	NA	NA
TSEN2	NA	NA	NA	Pancreas	0.000113832	0.00680188	-3.85904		NA	NA	NA	NA	NA	NA	0	1	0	0	1	NA	NA	0.294401	4.15085	NA	NA	NA	NA	NA	NA	0.768452	3.31242e-05	NA	NA	NA	NA	NA	NA	0.981133	0.00242548	NA	NA	NA	NA
TSEN2	NA	NA	NA	Prostate	0.000170099	0.00908719	-3.75973		NA	NA	NA	NA	NA	NA	0	1	0	0	1	NA	NA	0.244335	4.02489	NA	NA	NA	NA	NA	NA	0.806972	5.70025e-05	NA	NA	NA	NA	NA	NA	0.982263	0.00366368	NA	NA	NA	NA
TSEN2	NA	NA	NA	Uterus	7.76916e-06	0.000735423	-4.47145		NA	NA	NA	NA	NA	NA	0	1	0	0	1	NA	NA	-0.302363	4.59882	NA	NA	NA	NA	NA	NA	0.762375	4.24885e-06	NA	NA	NA	NA	NA	NA	0.970782	0.000419583	NA	NA	NA	NA
TSPAN3	NA	NA	NA	Adipose_Subcutaneous	1.60022e-05	0.00149603	4.31442		NA	NA	NA	NA	NA	NA	0	1	0	0	1	NA	NA	1.67192	-3.99445	NA	NA	NA	NA	NA	NA	0.094541	6.48438e-05	NA	NA	NA	NA	NA	NA	0.684132	0.00421681	NA	NA	NA	NA
TSPAN3	NA	NA	NA	Brain_Cerebellar_Hemisphere	7.72863e-05	0.0057557	3.95266		NA	NA	NA	NA	NA	NA	0	1	0	0	1	NA	NA	1.6667	-3.60901	NA	NA	NA	NA	NA	NA	0.0955733	0.000307367	NA	NA	NA	NA	NA	NA	0.706302	0.013031	NA	NA	NA	NA
TSPAN3	NA	NA	NA	Breast_Mammary_Tissue	1.60022e-05	0.00155837	4.31442		NA	NA	NA	NA	NA	NA	0	1	0	0	1	NA	NA	1.67192	-3.99445	NA	NA	NA	NA	NA	NA	0.094541	6.48438e-05	NA	NA	NA	NA	NA	NA	0.684225	0.00406458	NA	NA	NA	NA
TSPAN3	NA	NA	NA	Pituitary	6.02488e-05	0.00447983	4.01183		NA	NA	NA	NA	NA	NA	0	1	0	0	1	NA	NA	1.49611	-3.72885	NA	NA	NA	NA	NA	NA	0.134625	0.000192357	NA	NA	NA	NA	NA	NA	0.777211	0.0089727	NA	NA	NA	NA
TSPAN3	NA	NA	NA	Spleen	1.16583e-05	0.00113427	4.38388		NA	NA	NA	NA	NA	NA	0	1	0	0	1	NA	NA	1.29823	-4.18224	NA	NA	NA	NA	NA	NA	0.194207	2.88653e-05	NA	NA	NA	NA	NA	NA	0.799976	0.00211294	NA	NA	NA	NA
TSPAN3	NA	NA	NA	Uterus	7.72863e-05	0.00478953	3.95266		NA	NA	NA	NA	NA	NA	0	1	0	0	1	NA	NA	1.6667	-3.60901	NA	NA	NA	NA	NA	NA	0.0955733	0.000307367	NA	NA	NA	NA	NA	NA	0.699095	0.012943	NA	NA	NA	NA
TUBB2B	NA	NA	NA	Cells_EBV-transformed_lymphocytes	3.3239e-05	0.00252312	4.15006		NA	NA	NA	NA	NA	NA	0	1	0	0	1	NA	NA	0.41337	-4.25271	NA	NA	NA	NA	NA	NA	0.679336	2.11201e-05	NA	NA	NA	NA	NA	NA	0.958619	0.00152021	NA	NA	NA	NA
TXN	NA	NA	NA	Artery_Aorta	0.000140563	0.00813968	3.80718		NA	NA	NA	NA	NA	NA	0	1	0	0	1	NA	NA	1.63403	-3.46709	NA	NA	NA	NA	NA	NA	0.102252	0.000526124	NA	NA	NA	NA	NA	NA	0.679464	0.0186269	NA	NA	NA	NA
TXN	NA	NA	NA	Artery_Coronary	0.000120292	0.00712293	3.84553		NA	NA	NA	NA	NA	NA	0	1	0	0	1	NA	NA	1.53027	-3.52878	NA	NA	NA	NA	NA	NA	0.125949	0.000417475	NA	NA	NA	NA	NA	NA	0.739911	0.0155316	NA	NA	NA	NA
TXN	NA	NA	NA	Artery_Tibial	0.000122689	0.00659013	3.84069		NA	NA	NA	NA	NA	NA	0	1	0	0	1	NA	NA	1.24076	-3.58172	NA	NA	NA	NA	NA	NA	0.214695	0.000341342	NA	NA	NA	NA	NA	NA	0.802366	0.0127252	NA	NA	NA	NA
TXN	NA	NA	NA	Brain_Nucleus_accumbens_basal_ganglia	0.000170495	0.00888423	3.75914		NA	NA	NA	NA	NA	NA	0	1	0	0	1	NA	NA	1.14509	-3.57465	NA	NA	NA	NA	NA	NA	0.25217	0.000350692	NA	NA	NA	NA	NA	NA	0.828563	0.0136201	NA	NA	NA	NA
TXN	NA	NA	NA	Cells_Cultured_fibroblasts	0.000147553	0.0076916	3.79515		NA	NA	NA	NA	NA	NA	0	1	0	0	1	NA	NA	1.40887	-3.52755	NA	NA	NA	NA	NA	NA	0.158874	0.000419425	NA	NA	NA	NA	NA	NA	0.784757	0.0139532	NA	NA	NA	NA
TXN	NA	NA	NA	Cells_EBV-transformed_lymphocytes	0.000144995	0.00768098	3.79949		NA	NA	NA	NA	NA	NA	0	1	0	0	1	NA	NA	1.51195	-3.49833	NA	NA	NA	NA	NA	NA	0.130547	0.000468188	NA	NA	NA	NA	NA	NA	0.738768	0.0155308	NA	NA	NA	NA
TXN	NA	NA	NA	Esophagus_Muscularis	0.000236619	0.00967167	3.67632		NA	NA	NA	NA	NA	NA	0	1	0	0	1	NA	NA	1.61116	-3.32847	NA	NA	NA	NA	NA	NA	0.107145	0.000873234	NA	NA	NA	NA	NA	NA	0.710633	0.0239353	NA	NA	NA	NA
TXN	NA	NA	NA	Heart_Atrial_Appendage	0.000153116	0.00750693	3.78596		NA	NA	NA	NA	NA	NA	0	1	0	0	1	NA	NA	1.2923	-3.56125	NA	NA	NA	NA	NA	NA	0.196253	0.000369099	NA	NA	NA	NA	NA	NA	0.80007	0.0137668	NA	NA	NA	NA
TXN	NA	NA	NA	Nerve_Tibial	0.000121028	0.00740786	3.84403		NA	NA	NA	NA	NA	NA	0	1	0	0	1	NA	NA	1.05706	-3.69456	NA	NA	NA	NA	NA	NA	0.290482	0.00022027	NA	NA	NA	NA	NA	NA	0.834533	0.00982044	NA	NA	NA	NA
TXN	NA	NA	NA	Uterus	0.000185193	0.00922109	3.7384		NA	NA	NA	NA	NA	NA	0	1	0	0	1	NA	NA	1.40917	-3.46968	NA	NA	NA	NA	NA	NA	0.158786	0.00052108	NA	NA	NA	NA	NA	NA	0.775191	0.0184135	NA	NA	NA	NA
TXNL4B	NA	NA	NA	Brain_Amygdala	1.13073e-05	0.00117469	-4.39053		NA	NA	NA	NA	NA	NA	0	1	0	0	1	NA	NA	-0.918078	4.3153	NA	NA	NA	NA	NA	NA	0.358578	1.59386e-05	NA	NA	NA	NA	NA	NA	0.871655	0.00155538	NA	NA	NA	NA
TXNL4B	NA	NA	NA	Brain_Anterior_cingulate_cortex_BA24	1.57327e-05	0.00145876	-4.31817		NA	NA	NA	NA	NA	NA	0	1	0	0	1	NA	NA	-0.36345	4.43968	NA	NA	NA	NA	NA	NA	0.716268	9.00933e-06	NA	NA	NA	NA	NA	NA	0.971147	0.000817437	NA	NA	NA	NA
TXNL4B	NA	NA	NA	Brain_Caudate_basal_ganglia	6.16326e-06	0.000709591	-4.52071		NA	NA	NA	NA	NA	NA	0	1	0	0	1	NA	NA	-0.732898	4.51262	NA	NA	NA	NA	NA	NA	0.463621	6.40308e-06	NA	NA	NA	NA	NA	NA	0.911775	0.000687068	NA	NA	NA	NA
TXNL4B	NA	NA	NA	Brain_Cerebellum	2.66379e-05	0.00242053	-4.20046		NA	NA	NA	NA	NA	NA	0	1	0	0	1	NA	NA	-0.758388	4.16774	NA	NA	NA	NA	NA	NA	0.448219	3.07635e-05	NA	NA	NA	NA	NA	NA	0.910959	0.00223425	NA	NA	NA	NA
TXNL4B	NA	NA	NA	Brain_Cortex	6.16326e-06	0.000732375	-4.52071		NA	NA	NA	NA	NA	NA	0	1	0	0	1	NA	NA	-0.732898	4.51262	NA	NA	NA	NA	NA	NA	0.463621	6.40308e-06	NA	NA	NA	NA	NA	NA	0.921578	0.000675114	NA	NA	NA	NA
TXNL4B	NA	NA	NA	Brain_Frontal_Cortex_BA9	6.16326e-06	0.00071996	-4.52071		NA	NA	NA	NA	NA	NA	0	1	0	0	1	NA	NA	-0.732898	4.51262	NA	NA	NA	NA	NA	NA	0.463621	6.40308e-06	NA	NA	NA	NA	NA	NA	0.92019	0.000627813	NA	NA	NA	NA
TXNL4B	NA	NA	NA	Brain_Hippocampus	1.13073e-05	0.00118885	-4.39053		NA	NA	NA	NA	NA	NA	0	1	0	0	1	NA	NA	-0.918078	4.3153	NA	NA	NA	NA	NA	NA	0.358578	1.59386e-05	NA	NA	NA	NA	NA	NA	0.880143	0.00140395	NA	NA	NA	NA
TXNL4B	NA	NA	NA	Brain_Hypothalamus	0.000116938	0.00691185	-3.85246		NA	NA	NA	NA	NA	NA	0	1	0	0	1	NA	NA	-0.671174	3.90491	NA	NA	NA	NA	NA	NA	0.50211	9.42607e-05	NA	NA	NA	NA	NA	NA	0.920598	0.00574764	NA	NA	NA	NA
TXNL4B	NA	NA	NA	Brain_Nucleus_accumbens_basal_ganglia	6.16326e-06	0.000686659	-4.52071		NA	NA	NA	NA	NA	NA	0	1	0	0	1	NA	NA	-0.732898	4.51262	NA	NA	NA	NA	NA	NA	0.463621	6.40308e-06	NA	NA	NA	NA	NA	NA	0.918833	0.000671874	NA	NA	NA	NA
TXNL4B	NA	NA	NA	Brain_Putamen_basal_ganglia	1.13073e-05	0.00105981	-4.39053		NA	NA	NA	NA	NA	NA	0	1	0	0	1	NA	NA	-0.918078	4.3153	NA	NA	NA	NA	NA	NA	0.358578	1.59386e-05	NA	NA	NA	NA	NA	NA	0.876412	0.00133065	NA	NA	NA	NA
TXNL4B	NA	NA	NA	Brain_Substantia_nigra	6.16326e-06	0.000736872	-4.52071		NA	NA	NA	NA	NA	NA	0	1	0	0	1	NA	NA	-0.731483	4.38076	NA	NA	NA	NA	NA	NA	0.464484	1.18266e-05	NA	NA	NA	NA	NA	NA	0.911085	0.00106975	NA	NA	NA	NA
TXNL4B	NA	NA	NA	Small_Intestine_Terminal_Ileum	0.000116938	0.00723697	3.85246		NA	NA	NA	NA	NA	NA	0	1	0	0	1	NA	NA	0.51509	-3.90491	NA	NA	NA	NA	NA	NA	0.60649	9.42607e-05	NA	NA	NA	NA	NA	NA	0.953377	0.0060335	NA	NA	NA	NA
U91328.19	NA	NA	NA	Cells_EBV-transformed_lymphocytes	1.08402e-06	0.000155147	4.87574		NA	NA	NA	NA	NA	NA	0	1	0	0	1	NA	NA	2.05488	-4.46197	NA	NA	NA	NA	NA	NA	0.0398909	8.12097e-06	NA	NA	NA	NA	NA	NA	0.537228	0.000683536	NA	NA	NA	NA
U91328.19	NA	NA	NA	Pituitary	1.18368e-06	0.000174732	4.85835		NA	NA	NA	NA	NA	NA	0	1	0	0	1	NA	NA	2.11552	-4.41916	NA	NA	NA	NA	NA	NA	0.0343856	9.90859e-06	NA	NA	NA	NA	NA	NA	0.552832	0.000914869	NA	NA	NA	NA
U91328.19	NA	NA	NA	Thyroid	1.08402e-06	0.000167812	4.87574		NA	NA	NA	NA	NA	NA	0	1	0	0	1	NA	NA	2.05488	-4.46197	NA	NA	NA	NA	NA	NA	0.0398909	8.12097e-06	NA	NA	NA	NA	NA	NA	0.542922	0.000744132	NA	NA	NA	NA
U91328.19	NA	NA	NA	smultixcan	0.000119849	0.00360891	0.432473		NA	NA	NA	NA	NA	NA	0	1	0	0	1	NA	NA	1.89357	-0.942551	NA	NA	NA	NA	NA	NA	0.0404809	2.77602e-05	NA	NA	NA	NA	NA	NA	0.425118	0.000952557	NA	NA	NA	NA
UACA	NA	NA	NA	smultixcan	0.000190767	0.00514654	-1.65521		NA	NA	NA	NA	NA	NA	0	1	0	0	1	NA	NA	-1.09577	1.2115	NA	NA	NA	NA	NA	NA	0.256458	0.0141354	NA	NA	NA	NA	NA	NA	0.733515	0.0936732	NA	NA	NA	NA
UBXN6	NA	NA	NA	smultixcan	0.000433775	0.00972089	0.389479		NA	NA	NA	NA	NA	NA	0	1	0	0	1	NA	NA	-1.88649	-0.256592	NA	NA	NA	NA	NA	NA	0.0649885	0.0297939	NA	NA	NA	NA	NA	NA	0.492501	0.149939	NA	NA	NA	NA
UCKL1	NA	NA	NA	Spleen	0.000100434	0.00582758	3.88954		NA	NA	NA	NA	NA	NA	0	1	0	0	1	NA	NA	2.52263	-3.23763	NA	NA	NA	NA	NA	NA	0.0116482	0.00120526	NA	NA	NA	NA	NA	NA	0.374591	0.0309591	NA	NA	NA	NA
UFC1	NA	NA	NA	Brain_Amygdala	1.37633e-06	0.000204262	-4.8284		NA	NA	NA	NA	NA	NA	0	1	0	0	1	NA	NA	-0.790543	4.81274	NA	NA	NA	NA	NA	NA	0.429211	1.48874e-06	NA	NA	NA	NA	NA	NA	0.903131	0.000220904	NA	NA	NA	NA
UFC1	NA	NA	NA	Brain_Putamen_basal_ganglia	1.37633e-06	0.000179872	-4.8284		NA	NA	NA	NA	NA	NA	0	1	0	0	1	NA	NA	-0.790543	4.81274	NA	NA	NA	NA	NA	NA	0.429211	1.48874e-06	NA	NA	NA	NA	NA	NA	0.900562	0.000179385	NA	NA	NA	NA
UFC1	NA	NA	NA	Heart_Left_Ventricle	1.37633e-06	0.000179097	-4.8284		NA	NA	NA	NA	NA	NA	0	1	0	0	1	NA	NA	1.19145	1.84609	NA	NA	NA	NA	NA	NA	0.233476	0.0648794	NA	NA	NA	NA	NA	NA	0.828513	0.344798	NA	NA	NA	NA
UFC1	NA	NA	NA	Liver	1.37633e-06	0.000204952	-4.8284		NA	NA	NA	NA	NA	NA	0	1	0	0	1	NA	NA	-0.790543	4.81274	NA	NA	NA	NA	NA	NA	0.429211	1.48874e-06	NA	NA	NA	NA	NA	NA	0.891742	0.00018259	NA	NA	NA	NA
UFC1	NA	NA	NA	Ovary	1.37633e-06	0.000190559	-4.8284		NA	NA	NA	NA	NA	NA	0	1	0	0	1	NA	NA	-0.790543	4.81274	NA	NA	NA	NA	NA	NA	0.429211	1.48874e-06	NA	NA	NA	NA	NA	NA	0.893427	0.000182926	NA	NA	NA	NA
UFC1	NA	NA	NA	Small_Intestine_Terminal_Ileum	1.37633e-06	0.000223424	-4.8284		NA	NA	NA	NA	NA	NA	0	1	0	0	1	NA	NA	-0.790543	4.81274	NA	NA	NA	NA	NA	NA	0.429211	1.48874e-06	NA	NA	NA	NA	NA	NA	0.911826	0.000205948	NA	NA	NA	NA
UFC1	NA	NA	NA	Uterus	1.37633e-06	0.00017695	-4.8284		NA	NA	NA	NA	NA	NA	0	1	0	0	1	NA	NA	-0.790543	4.81274	NA	NA	NA	NA	NA	NA	0.429211	1.48874e-06	NA	NA	NA	NA	NA	NA	0.902061	0.000188782	NA	NA	NA	NA
UFC1	NA	NA	NA	smultixcan	5.1364e-06	0.000291335	-1.41642		NA	NA	NA	NA	NA	NA	0	1	0	0	1	NA	NA	0.559904	1.52171	NA	NA	NA	NA	NA	NA	0.350601	1.85037e-05	NA	NA	NA	NA	NA	NA	0.792574	0.000679884	NA	NA	NA	NA
UFSP1	NA	NA	NA	Brain_Caudate_basal_ganglia	0.000148537	0.00865497	-3.7935		NA	NA	NA	NA	NA	NA	0	1	0	0	1	NA	NA	-1.51628	3.47853	NA	NA	NA	NA	NA	NA	0.129449	0.000504175	NA	NA	NA	NA	NA	NA	0.745587	0.0193347	NA	NA	NA	NA
UFSP1	NA	NA	NA	Brain_Cortex	1.8777e-05	0.00190085	-4.27896		NA	NA	NA	NA	NA	NA	0	1	0	0	1	NA	NA	-0.305169	4.40015	NA	NA	NA	NA	NA	NA	0.760237	1.08174e-05	NA	NA	NA	NA	NA	NA	0.976454	0.00102266	NA	NA	NA	NA
UFSP1	NA	NA	NA	Cells_Cultured_fibroblasts	4.46815e-06	0.000470629	-4.58833		NA	NA	NA	NA	NA	NA	0	1	0	0	1	NA	NA	-0.724183	4.62275	NA	NA	NA	NA	NA	NA	0.468953	3.78686e-06	NA	NA	NA	NA	NA	NA	0.926405	0.000361337	NA	NA	NA	NA
UFSP1	NA	NA	NA	Cells_EBV-transformed_lymphocytes	2.84879e-05	0.00226463	-4.18523		NA	NA	NA	NA	NA	NA	0	1	0	0	1	NA	NA	-0.722355	4.18914	NA	NA	NA	NA	NA	NA	0.470076	2.80013e-05	NA	NA	NA	NA	NA	NA	0.915009	0.00194833	NA	NA	NA	NA
UFSP1	NA	NA	NA	Kidney_Cortex	1.45118e-05	0.00166362	-4.33597		NA	NA	NA	NA	NA	NA	0	1	0	0	1	NA	NA	-0.3052	4.46043	NA	NA	NA	NA	NA	NA	0.760214	8.17961e-06	NA	NA	NA	NA	NA	NA	0.968474	0.0008859	NA	NA	NA	NA
UFSP1	NA	NA	NA	Prostate	0.000155907	0.00856431	-3.78147		NA	NA	NA	NA	NA	NA	0	1	0	0	1	NA	NA	-1.12516	3.62934	NA	NA	NA	NA	NA	NA	0.260521	0.000284149	NA	NA	NA	NA	NA	NA	0.849824	0.0111802	NA	NA	NA	NA
UFSP1	NA	NA	NA	Spleen	0.000148537	0.00765082	-3.7935		NA	NA	NA	NA	NA	NA	0	1	0	0	1	NA	NA	-1.51628	3.47853	NA	NA	NA	NA	NA	NA	0.129449	0.000504175	NA	NA	NA	NA	NA	NA	0.742144	0.0173488	NA	NA	NA	NA
UFSP1	NA	NA	NA	Stomach	0.000100849	0.00575198	-3.88854		NA	NA	NA	NA	NA	NA	0	1	0	0	1	NA	NA	-1.12178	3.74412	NA	NA	NA	NA	NA	NA	0.261956	0.000181024	NA	NA	NA	NA	NA	NA	0.829271	0.00826952	NA	NA	NA	NA
UFSP1	NA	NA	NA	Testis	1.14715e-05	0.00120349	-4.3874		NA	NA	NA	NA	NA	NA	0	1	0	0	1	NA	NA	-0.771452	4.39303	NA	NA	NA	NA	NA	NA	0.440439	1.11782e-05	NA	NA	NA	NA	NA	NA	0.912706	0.00109199	NA	NA	NA	NA
UFSP1	NA	NA	NA	Thyroid	0.00012141	0.0071223	-3.84326		NA	NA	NA	NA	NA	NA	0	1	0	0	1	NA	NA	-1.09339	3.70584	NA	NA	NA	NA	NA	NA	0.274223	0.000210692	NA	NA	NA	NA	NA	NA	0.840142	0.00939967	NA	NA	NA	NA
UFSP1	NA	NA	NA	Uterus	1.14715e-05	0.00101872	-4.3874		NA	NA	NA	NA	NA	NA	0	1	0	0	1	NA	NA	-0.771452	4.39303	NA	NA	NA	NA	NA	NA	0.440439	1.11782e-05	NA	NA	NA	NA	NA	NA	0.908105	0.000944978	NA	NA	NA	NA
UFSP1	NA	NA	NA	smultixcan	2.81821e-05	0.00115153	-3.05707		NA	NA	NA	NA	NA	NA	0	1	0	0	1	NA	NA	-0.887791	2.60335	NA	NA	NA	NA	NA	NA	0.719364	1.40307e-05	NA	NA	NA	NA	NA	NA	0.938408	0.000538651	NA	NA	NA	NA
UGDH	NA	NA	NA	Brain_Caudate_basal_ganglia	1.27674e-05	0.00128427	4.36405		NA	NA	NA	NA	NA	NA	0	1	0	0	1	NA	NA	-1.16965	-5.09465	NA	NA	NA	NA	NA	NA	0.24214	3.49388e-07	NA	NA	NA	NA	NA	NA	0.825044	5.70352e-05	NA	NA	NA	NA
UGP2	NA	NA	NA	Adipose_Subcutaneous	4.33739e-08	9.34663e-06	-5.47653		NA	NA	NA	NA	NA	NA	0	1	0	0	1	NA	NA	-0.769291	5.51045	NA	NA	NA	NA	NA	NA	0.44172	3.57923e-08	NA	NA	NA	NA	NA	NA	0.891321	6.67915e-06	NA	NA	NA	NA
UGP2	NA	NA	NA	Adipose_Visceral_Omentum	2.32775e-06	0.000323966	-4.72266		NA	NA	NA	NA	NA	NA	0	1	0	0	1	NA	NA	-0.655815	4.8117	NA	NA	NA	NA	NA	NA	0.511943	1.49649e-06	NA	NA	NA	NA	NA	NA	0.929473	0.000181621	NA	NA	NA	NA
UGP2	NA	NA	NA	smultixcan	6.69531e-05	0.00228346	-0.559474		NA	NA	NA	NA	NA	NA	0	1	0	0	1	NA	NA	-0.692895	0.136773	NA	NA	NA	NA	NA	NA	0.743215	7.56772e-05	NA	NA	NA	NA	NA	NA	0.943723	0.00217827	NA	NA	NA	NA
ULBP2	NA	NA	NA	Brain_Caudate_basal_ganglia	8.34483e-06	0.000895991	-4.45614		NA	NA	NA	NA	NA	NA	0	1	0	0	1	NA	NA	-2.24716	3.91775	NA	NA	NA	NA	NA	NA	0.0246295	8.93811e-05	NA	NA	NA	NA	NA	NA	0.481889	0.00541675	NA	NA	NA	NA
ULBP2	NA	NA	NA	Brain_Spinal_cord_cervical_c-1	5.99884e-05	0.00410534	-4.01286		NA	NA	NA	NA	NA	NA	0	1	0	0	1	NA	NA	0.0563149	4.22773	NA	NA	NA	NA	NA	NA	0.955091	2.36063e-05	NA	NA	NA	NA	NA	NA	0.99571	0.00188098	NA	NA	NA	NA
ULBP2	NA	NA	NA	smultixcan	1.35457e-05	0.000626468	-1.44901		NA	NA	NA	NA	NA	NA	0	1	0	0	1	NA	NA	-0.560791	0.983475	NA	NA	NA	NA	NA	NA	0.291893	0.000284771	NA	NA	NA	NA	NA	NA	0.754884	0.00609393	NA	NA	NA	NA
ULK1	NA	NA	NA	Pituitary	0.000138515	0.00799087	-3.81081		NA	NA	NA	NA	NA	NA	0	1	0	0	1	NA	NA	0.145558	4.10727	NA	NA	NA	NA	NA	NA	0.88427	4.0037e-05	NA	NA	NA	NA	NA	NA	0.988717	0.00290603	NA	NA	NA	NA
ULK2	NA	NA	NA	Brain_Hypothalamus	0.000144696	0.00772677	-3.8		NA	NA	NA	NA	NA	NA	0	1	0	0	1	NA	NA	-0.394415	3.52588	NA	NA	NA	NA	NA	NA	0.693275	0.000422084	NA	NA	NA	NA	NA	NA	0.962986	0.0156313	NA	NA	NA	NA
UQCRQ	NA	NA	NA	Heart_Atrial_Appendage	3.01174e-05	0.00223599	4.17258		NA	NA	NA	NA	NA	NA	0	1	0	0	1	NA	NA	0.256064	-4.30208	NA	NA	NA	NA	NA	NA	0.797901	1.692e-05	NA	NA	NA	NA	NA	NA	0.97367	0.00135831	NA	NA	NA	NA
USP53	NA	NA	NA	Artery_Tibial	8.95984e-05	0.00524051	-3.91716		NA	NA	NA	NA	NA	NA	0	1	0	0	1	NA	NA	0.407308	4.26584	NA	NA	NA	NA	NA	NA	0.683782	1.99147e-05	NA	NA	NA	NA	NA	NA	0.969383	0.00150067	NA	NA	NA	NA
USP53	NA	NA	NA	Breast_Mammary_Tissue	8.12007e-05	0.00526528	-3.94083		NA	NA	NA	NA	NA	NA	0	1	0	0	1	NA	NA	-0.502867	3.97391	NA	NA	NA	NA	NA	NA	0.615058	7.07028e-05	NA	NA	NA	NA	NA	NA	0.940704	0.00437542	NA	NA	NA	NA
USP53	NA	NA	NA	Esophagus_Muscularis	8.12007e-05	0.00438526	-3.94083		NA	NA	NA	NA	NA	NA	0	1	0	0	1	NA	NA	0.155042	3.97391	NA	NA	NA	NA	NA	NA	0.876788	7.07028e-05	NA	NA	NA	NA	NA	NA	0.986391	0.00390702	NA	NA	NA	NA
USP53	NA	NA	NA	Thyroid	3.84313e-05	0.00295418	-4.11671		NA	NA	NA	NA	NA	NA	0	1	0	0	1	NA	NA	0.431655	4.46358	NA	NA	NA	NA	NA	NA	0.665992	8.06e-06	NA	NA	NA	NA	NA	NA	0.959401	0.000744132	NA	NA	NA	NA
UTP11	NA	NA	NA	Adrenal_Gland	5.21596e-08	1.2015e-05	-5.44379		NA	NA	NA	NA	NA	NA	0	1	0	0	1	NA	NA	-0.614021	1.02031	NA	NA	NA	NA	NA	NA	0.539201	0.307582	NA	NA	NA	NA	NA	NA	0.93871	0.694252	NA	NA	NA	NA
UTP11	NA	NA	NA	smultixcan	7.01997e-06	0.000369303	-1.02911		NA	NA	NA	NA	NA	NA	0	1	0	0	1	NA	NA	-0.038198	0.460303	NA	NA	NA	NA	NA	NA	0.0346607	0.046718	NA	NA	NA	NA	NA	NA	0.397506	0.198234	NA	NA	NA	NA
UTP4	NA	NA	NA	Artery_Coronary	0.00017892	0.00923028	-3.74706		NA	NA	NA	NA	NA	NA	0	1	0	0	1	NA	NA	-0.530028	3.78276	NA	NA	NA	NA	NA	NA	0.596093	0.000155099	NA	NA	NA	NA	NA	NA	0.950081	0.00766963	NA	NA	NA	NA
UTP4	NA	NA	NA	Cells_Cultured_fibroblasts	0.000158317	0.00808764	-3.77765		NA	NA	NA	NA	NA	NA	0	1	0	0	1	NA	NA	-0.119337	3.86606	NA	NA	NA	NA	NA	NA	0.905009	0.000110609	NA	NA	NA	NA	NA	NA	0.99762	0.00544594	NA	NA	NA	NA
UTP4	NA	NA	NA	Colon_Sigmoid	0.000110257	0.00675798	-3.86684		NA	NA	NA	NA	NA	NA	0	1	0	0	1	NA	NA	-0.234002	4.01143	NA	NA	NA	NA	NA	NA	0.814983	6.03529e-05	NA	NA	NA	NA	NA	NA	0.984754	0.00399067	NA	NA	NA	NA
UTP4	NA	NA	NA	Heart_Atrial_Appendage	7.04266e-05	0.00439605	-3.97484		NA	NA	NA	NA	NA	NA	0	1	0	0	1	NA	NA	-0.266978	4.11445	NA	NA	NA	NA	NA	NA	0.789486	3.8811e-05	NA	NA	NA	NA	NA	NA	0.973456	0.00275127	NA	NA	NA	NA
VAC14	NA	NA	NA	Artery_Coronary	1.56364e-05	0.00154468	4.31953		NA	NA	NA	NA	NA	NA	0	1	0	0	1	NA	NA	1.07112	-4.19067	NA	NA	NA	NA	NA	NA	0.284115	2.78127e-05	NA	NA	NA	NA	NA	NA	0.863266	0.00217455	NA	NA	NA	NA
VIL1	NA	NA	NA	Skin_Sun_Exposed_Lower_leg	0.000210656	0.00999981	-3.70588		NA	NA	NA	NA	NA	NA	0	1	0	0	1	NA	NA	-0.752671	3.65526	NA	NA	NA	NA	NA	NA	0.451647	0.000256918	NA	NA	NA	NA	NA	NA	0.924123	0.0100086	NA	NA	NA	NA
VIL1	NA	NA	NA	smultixcan	0.000216726	0.00569359	1.38544		NA	NA	NA	NA	NA	NA	0	1	0	0	1	NA	NA	0.593366	-1.38142	NA	NA	NA	NA	NA	NA	0.476183	0.000663708	NA	NA	NA	NA	NA	NA	0.859483	0.0115505	NA	NA	NA	NA
VPS16	NA	NA	NA	Brain_Cortex	0.000117152	0.00755977	-3.85201		NA	NA	NA	NA	NA	NA	0	1	0	0	1	NA	NA	-0.523323	3.89572	NA	NA	NA	NA	NA	NA	0.600749	9.79079e-05	NA	NA	NA	NA	NA	NA	0.954985	0.00578504	NA	NA	NA	NA
VPS4A	NA	NA	NA	smultixcan	2.73164e-05	0.00112931	-2.04019		NA	NA	NA	NA	NA	NA	0	1	0	0	1	NA	NA	-1.09899	1.43153	NA	NA	NA	NA	NA	NA	0.256432	0.000816325	NA	NA	NA	NA	NA	NA	0.733515	0.013374	NA	NA	NA	NA
VPS52	NA	NA	NA	Brain_Anterior_cingulate_cortex_BA24	6.99866e-05	0.00469746	3.97633		NA	NA	NA	NA	NA	NA	0	1	0	0	1	NA	NA	-0.887434	-3.36807	NA	NA	NA	NA	NA	NA	0.374845	0.00075696	NA	NA	NA	NA	NA	NA	0.881944	0.0254299	NA	NA	NA	NA
VPS52	NA	NA	NA	Brain_Frontal_Cortex_BA9	6.99866e-05	0.00463086	3.97633		NA	NA	NA	NA	NA	NA	0	1	0	0	1	NA	NA	-0.895139	-3.43786	NA	NA	NA	NA	NA	NA	0.370713	0.00058634	NA	NA	NA	NA	NA	NA	0.88616	0.0185391	NA	NA	NA	NA
VPS52	NA	NA	NA	Brain_Hypothalamus	6.99866e-05	0.00500266	3.97633		NA	NA	NA	NA	NA	NA	0	1	0	0	1	NA	NA	-0.840344	-4.44851	NA	NA	NA	NA	NA	NA	0.400716	8.64662e-06	NA	NA	NA	NA	NA	NA	0.889553	0.000949334	NA	NA	NA	NA
VPS52	NA	NA	NA	Brain_Putamen_basal_ganglia	6.99866e-05	0.00438787	3.97633		NA	NA	NA	NA	NA	NA	0	1	0	0	1	NA	NA	-0.840344	-4.44851	NA	NA	NA	NA	NA	NA	0.400716	8.64662e-06	NA	NA	NA	NA	NA	NA	0.888998	0.000795762	NA	NA	NA	NA
VPS52	NA	NA	NA	Cells_Cultured_fibroblasts	6.52252e-05	0.00419123	3.99306		NA	NA	NA	NA	NA	NA	0	1	0	0	1	NA	NA	-0.863456	-4.47462	NA	NA	NA	NA	NA	NA	0.387887	7.65457e-06	NA	NA	NA	NA	NA	NA	0.903906	0.000649794	NA	NA	NA	NA
VPS52	NA	NA	NA	Cells_EBV-transformed_lymphocytes	6.99866e-05	0.00460444	3.97633		NA	NA	NA	NA	NA	NA	0	1	0	0	1	NA	NA	-0.840344	-4.44851	NA	NA	NA	NA	NA	NA	0.400716	8.64662e-06	NA	NA	NA	NA	NA	NA	0.887461	0.000716229	NA	NA	NA	NA
VPS52	NA	NA	NA	Colon_Transverse	6.99866e-05	0.00440503	3.97633		NA	NA	NA	NA	NA	NA	0	1	0	0	1	NA	NA	-0.968698	-4.34566	NA	NA	NA	NA	NA	NA	0.332696	1.38859e-05	NA	NA	NA	NA	NA	NA	0.867159	0.00118909	NA	NA	NA	NA
VPS52	NA	NA	NA	Heart_Left_Ventricle	0.00018428	0.00838702	3.73965		NA	NA	NA	NA	NA	NA	0	1	0	0	1	NA	NA	-1.38326	-3.0895	NA	NA	NA	NA	NA	NA	0.166586	0.00200492	NA	NA	NA	NA	NA	NA	0.775304	0.0434475	NA	NA	NA	NA
VPS52	NA	NA	NA	Kidney_Cortex	6.99866e-05	0.00520655	3.97633		NA	NA	NA	NA	NA	NA	0	1	0	0	1	NA	NA	-0.840344	-4.44851	NA	NA	NA	NA	NA	NA	0.400716	8.64662e-06	NA	NA	NA	NA	NA	NA	0.875979	0.000914952	NA	NA	NA	NA
VPS52	NA	NA	NA	Liver	6.99866e-05	0.00507732	3.97633		NA	NA	NA	NA	NA	NA	0	1	0	0	1	NA	NA	-0.840344	-4.44851	NA	NA	NA	NA	NA	NA	0.400716	8.64662e-06	NA	NA	NA	NA	NA	NA	0.879896	0.000797632	NA	NA	NA	NA
VPS52	NA	NA	NA	Pancreas	6.99866e-05	0.00504037	3.97633		NA	NA	NA	NA	NA	NA	0	1	0	0	1	NA	NA	-0.950347	-4.56563	NA	NA	NA	NA	NA	NA	0.341936	4.98005e-06	NA	NA	NA	NA	NA	NA	0.866651	0.000485205	NA	NA	NA	NA
VPS52	NA	NA	NA	Pituitary	6.99866e-05	0.00512792	3.97633		NA	NA	NA	NA	NA	NA	0	1	0	0	1	NA	NA	-0.840344	-4.44851	NA	NA	NA	NA	NA	NA	0.400716	8.64662e-06	NA	NA	NA	NA	NA	NA	0.903643	0.000822543	NA	NA	NA	NA
VPS52	NA	NA	NA	Skin_Not_Sun_Exposed_Suprapubic	6.99866e-05	0.00519602	3.97633		NA	NA	NA	NA	NA	NA	0	1	0	0	1	NA	NA	-0.972993	-4.20763	NA	NA	NA	NA	NA	NA	0.330557	2.58063e-05	NA	NA	NA	NA	NA	NA	0.866387	0.00207757	NA	NA	NA	NA
VPS52	NA	NA	NA	Small_Intestine_Terminal_Ileum	0.000113979	0.0071224	3.85873		NA	NA	NA	NA	NA	NA	0	1	0	0	1	NA	NA	-0.907872	-4.3528	NA	NA	NA	NA	NA	NA	0.363946	1.34409e-05	NA	NA	NA	NA	NA	NA	0.88881	0.00127925	NA	NA	NA	NA
VPS52	NA	NA	NA	Stomach	6.99866e-05	0.00441192	3.97633		NA	NA	NA	NA	NA	NA	0	1	0	0	1	NA	NA	-0.840344	-4.44851	NA	NA	NA	NA	NA	NA	0.400716	8.64662e-06	NA	NA	NA	NA	NA	NA	0.884035	0.000714235	NA	NA	NA	NA
VPS52	NA	NA	NA	Uterus	6.99866e-05	0.00449899	3.97633		NA	NA	NA	NA	NA	NA	0	1	0	0	1	NA	NA	-0.840344	-4.44851	NA	NA	NA	NA	NA	NA	0.400716	8.64662e-06	NA	NA	NA	NA	NA	NA	0.890657	0.000765775	NA	NA	NA	NA
VPS52	NA	NA	NA	Vagina	6.99866e-05	0.00571694	3.97633		NA	NA	NA	NA	NA	NA	0	1	0	0	1	NA	NA	-0.840344	-4.44851	NA	NA	NA	NA	NA	NA	0.400716	8.64662e-06	NA	NA	NA	NA	NA	NA	0.896911	0.000903073	NA	NA	NA	NA
VPS52	NA	NA	NA	Whole_Blood	6.99866e-05	0.00408987	3.97633		NA	NA	NA	NA	NA	NA	0	1	0	0	1	NA	NA	-0.965024	-4.115	NA	NA	NA	NA	NA	NA	0.334533	3.87171e-05	NA	NA	NA	NA	NA	NA	0.864166	0.00242922	NA	NA	NA	NA
VWA1	NA	NA	NA	Adipose_Visceral_Omentum	7.56289e-05	0.00466408	-3.95785		NA	NA	NA	NA	NA	NA	0	1	0	0	1	NA	NA	0.720976	2.95999	NA	NA	NA	NA	NA	NA	0.470924	0.00307646	NA	NA	NA	NA	NA	NA	0.919224	0.057625	NA	NA	NA	NA
VWA1	NA	NA	NA	Adrenal_Gland	7.56289e-05	0.00501327	-3.95785		NA	NA	NA	NA	NA	NA	0	1	0	0	1	NA	NA	0.234281	4.29193	NA	NA	NA	NA	NA	NA	0.814767	1.77126e-05	NA	NA	NA	NA	NA	NA	0.981883	0.00151495	NA	NA	NA	NA
VWA1	NA	NA	NA	Artery_Tibial	7.56289e-05	0.00462919	-3.95785		NA	NA	NA	NA	NA	NA	0	1	0	0	1	NA	NA	0.239528	4.28913	NA	NA	NA	NA	NA	NA	0.810696	1.79373e-05	NA	NA	NA	NA	NA	NA	0.983159	0.00138131	NA	NA	NA	NA
VWA1	NA	NA	NA	Brain_Hypothalamus	7.56289e-05	0.00508562	-3.95785		NA	NA	NA	NA	NA	NA	0	1	0	0	1	NA	NA	0.862832	1.21742	NA	NA	NA	NA	NA	NA	0.38823	0.223444	NA	NA	NA	NA	NA	NA	0.883147	0.606022	NA	NA	NA	NA
VWA1	NA	NA	NA	Cells_Cultured_fibroblasts	7.56289e-05	0.00465482	-3.95785		NA	NA	NA	NA	NA	NA	0	1	0	0	1	NA	NA	0.239528	4.28913	NA	NA	NA	NA	NA	NA	0.810696	1.79373e-05	NA	NA	NA	NA	NA	NA	0.986868	0.00132209	NA	NA	NA	NA
VWA1	NA	NA	NA	Cells_EBV-transformed_lymphocytes	7.56289e-05	0.004746	-3.95785		NA	NA	NA	NA	NA	NA	0	1	0	0	1	NA	NA	0.390167	4.20767	NA	NA	NA	NA	NA	NA	0.696413	2.58019e-05	NA	NA	NA	NA	NA	NA	0.961083	0.00181956	NA	NA	NA	NA
VWA1	NA	NA	NA	Lung	7.56289e-05	0.00474371	-3.95785		NA	NA	NA	NA	NA	NA	0	1	0	0	1	NA	NA	0.239528	4.28913	NA	NA	NA	NA	NA	NA	0.810696	1.79373e-05	NA	NA	NA	NA	NA	NA	0.982327	0.00133154	NA	NA	NA	NA
VWA1	NA	NA	NA	Nerve_Tibial	7.56289e-05	0.00529449	-3.95785		NA	NA	NA	NA	NA	NA	0	1	0	0	1	NA	NA	0.239528	4.28913	NA	NA	NA	NA	NA	NA	0.810696	1.79373e-05	NA	NA	NA	NA	NA	NA	0.976153	0.00157795	NA	NA	NA	NA
VWA1	NA	NA	NA	Prostate	7.56289e-05	0.00496851	-3.95785		NA	NA	NA	NA	NA	NA	0	1	0	0	1	NA	NA	-0.333259	3.6129	NA	NA	NA	NA	NA	NA	0.738939	0.000302788	NA	NA	NA	NA	NA	NA	0.97476	0.0116157	NA	NA	NA	NA
VWA1	NA	NA	NA	Skin_Not_Sun_Exposed_Suprapubic	7.56289e-05	0.0054265	-3.95785		NA	NA	NA	NA	NA	NA	0	1	0	0	1	NA	NA	0.239528	4.28913	NA	NA	NA	NA	NA	NA	0.810696	1.79373e-05	NA	NA	NA	NA	NA	NA	0.979678	0.00158066	NA	NA	NA	NA
VWA1	NA	NA	NA	Skin_Sun_Exposed_Lower_leg	7.56289e-05	0.00478679	-3.95785		NA	NA	NA	NA	NA	NA	0	1	0	0	1	NA	NA	0.239528	4.28913	NA	NA	NA	NA	NA	NA	0.810696	1.79373e-05	NA	NA	NA	NA	NA	NA	0.983673	0.00143511	NA	NA	NA	NA
VWA1	NA	NA	NA	Thyroid	7.56289e-05	0.00507807	-3.95785		NA	NA	NA	NA	NA	NA	0	1	0	0	1	NA	NA	0.239528	4.28913	NA	NA	NA	NA	NA	NA	0.810696	1.79373e-05	NA	NA	NA	NA	NA	NA	0.97988	0.00146216	NA	NA	NA	NA
VWA1	NA	NA	NA	Vagina	7.56289e-05	0.00594471	-3.95785		NA	NA	NA	NA	NA	NA	0	1	0	0	1	NA	NA	0.239528	4.28913	NA	NA	NA	NA	NA	NA	0.810696	1.79373e-05	NA	NA	NA	NA	NA	NA	0.981596	0.0015934	NA	NA	NA	NA
WDR73	NA	NA	NA	Colon_Sigmoid	0.000167316	0.00909486	-3.76385		NA	NA	NA	NA	NA	NA	0	1	0	0	1	NA	NA	-0.65723	3.73589	NA	NA	NA	NA	NA	NA	0.511033	0.000187053	NA	NA	NA	NA	NA	NA	0.93409	0.00908304	NA	NA	NA	NA
WDR73	NA	NA	NA	Colon_Transverse	0.000173139	0.00846041	-3.75529		NA	NA	NA	NA	NA	NA	0	1	0	0	1	NA	NA	-0.677653	3.72011	NA	NA	NA	NA	NA	NA	0.497991	0.000199137	NA	NA	NA	NA	NA	NA	0.922779	0.00908237	NA	NA	NA	NA
WDR73	NA	NA	NA	Muscle_Skeletal	1.72424e-05	0.00132629	-4.2979		NA	NA	NA	NA	NA	NA	0	1	0	0	1	NA	NA	-0.928445	4.21167	NA	NA	NA	NA	NA	NA	0.353177	2.53494e-05	NA	NA	NA	NA	NA	NA	0.867132	0.00178042	NA	NA	NA	NA
WDR73	NA	NA	NA	Skin_Sun_Exposed_Lower_leg	5.5117e-05	0.00372395	-4.0328		NA	NA	NA	NA	NA	NA	0	1	0	0	1	NA	NA	-0.721882	3.99659	NA	NA	NA	NA	NA	NA	0.470367	6.42613e-05	NA	NA	NA	NA	NA	NA	0.930296	0.00384205	NA	NA	NA	NA
WISP1	NA	NA	NA	Heart_Atrial_Appendage	1.56364e-05	0.00132101	4.31953		NA	NA	NA	NA	NA	NA	0	1	0	0	1	NA	NA	0.288672	-4.52505	NA	NA	NA	NA	NA	NA	0.772832	6.03806e-06	NA	NA	NA	NA	NA	NA	0.971115	0.000585547	NA	NA	NA	NA
XPR1	NA	NA	NA	Lung	0.000183161	0.00825622	3.74118		NA	NA	NA	NA	NA	NA	0	1	0	0	1	NA	NA	-0.749807	-4.20794	NA	NA	NA	NA	NA	NA	0.453371	2.57704e-05	NA	NA	NA	NA	NA	NA	0.902375	0.00181995	NA	NA	NA	NA
XXbac-BPG181B23.7	NA	NA	NA	Cells_Cultured_fibroblasts	3.84102e-10	1.15423e-07	-6.26035		NA	NA	NA	NA	NA	NA	0	1	0	0	1	NA	NA	-1.96124	-0.34394	NA	NA	NA	NA	NA	NA	0.049851	0.730891	NA	NA	NA	NA	NA	NA	0.59244	0.924156	NA	NA	NA	NA
XXbac-BPG181B23.7	NA	NA	NA	smultixcan	1.16175e-13	3.15687e-11	-4.71739		NA	NA	NA	NA	NA	NA	0	1	0	0	1	NA	NA	-1.94028	-1.63634	NA	NA	NA	NA	NA	NA	0.0105343	9.17816e-05	NA	NA	NA	NA	NA	NA	0.247547	0.00255279	NA	NA	NA	NA
ZBTB12	NA	NA	NA	Whole_Blood	6.71926e-05	0.00399093	3.98601		NA	NA	NA	NA	NA	NA	0	1	0	0	1	NA	NA	1.77035	-3.58766	NA	NA	NA	NA	NA	NA	0.0766688	0.000333665	NA	NA	NA	NA	NA	NA	0.638856	0.0118182	NA	NA	NA	NA
ZBTB12	NA	NA	NA	smultixcan	6.71926e-05	0.00228792	3.98601		NA	NA	NA	NA	NA	NA	0	1	0	0	1	NA	NA	1.77035	-3.58766	NA	NA	NA	NA	NA	NA	0.0766688	0.000333665	NA	NA	NA	NA	NA	NA	0.522934	0.00685114	NA	NA	NA	NA
ZC3H10	NA	NA	NA	Brain_Frontal_Cortex_BA9	0.000188496	0.00896255	3.73396		NA	NA	NA	NA	NA	NA	0	1	0	0	1	NA	NA	-0.0883038	-4.0084	NA	NA	NA	NA	NA	NA	0.929635	6.11318e-05	NA	NA	NA	NA	NA	NA	0.996765	0.00386578	NA	NA	NA	NA
ZC3H10	NA	NA	NA	Colon_Sigmoid	0.000188496	0.00974484	3.73396		NA	NA	NA	NA	NA	NA	0	1	0	0	1	NA	NA	-0.0883038	-4.0084	NA	NA	NA	NA	NA	NA	0.929635	6.11318e-05	NA	NA	NA	NA	NA	NA	0.992505	0.00402079	NA	NA	NA	NA
ZC3H10	NA	NA	NA	Pancreas	0.000188496	0.00918479	3.73396		NA	NA	NA	NA	NA	NA	0	1	0	0	1	NA	NA	-0.0883038	-4.0084	NA	NA	NA	NA	NA	NA	0.929635	6.11318e-05	NA	NA	NA	NA	NA	NA	0.996182	0.00393712	NA	NA	NA	NA
ZC3H10	NA	NA	NA	Uterus	0.000188496	0.00933162	3.73396		NA	NA	NA	NA	NA	NA	0	1	0	0	1	NA	NA	-0.0883038	-4.0084	NA	NA	NA	NA	NA	NA	0.929635	6.11318e-05	NA	NA	NA	NA	NA	NA	0.994682	0.00413436	NA	NA	NA	NA
ZC3H10	NA	NA	NA	Whole_Blood	0.000188496	0.00818126	3.73396		NA	NA	NA	NA	NA	NA	0	1	0	0	1	NA	NA	-0.0883038	-4.0084	NA	NA	NA	NA	NA	NA	0.929635	6.11318e-05	NA	NA	NA	NA	NA	NA	0.99259	0.00360875	NA	NA	NA	NA
ZGLP1	NA	NA	NA	Adipose_Visceral_Omentum	0.000192991	0.00883384	-3.72802		NA	NA	NA	NA	NA	NA	0	1	0	0	1	NA	NA	-4.80102	2.25513	NA	NA	NA	NA	NA	NA	1.57858e-06	0.0241251	NA	NA	NA	NA	NA	NA	0.00143944	0.20462	NA	NA	NA	NA
ZGLP1	NA	NA	NA	Testis	2.9459e-06	0.000401731	-4.67456		NA	NA	NA	NA	NA	NA	0	1	0	0	1	NA	NA	-5.14989	2.73416	NA	NA	NA	NA	NA	NA	2.60645e-07	0.00625395	NA	NA	NA	NA	NA	NA	0.00023872	0.10481	NA	NA	NA	NA
ZGLP1	NA	NA	NA	Uterus	0.000192991	0.00949957	-3.72802		NA	NA	NA	NA	NA	NA	0	1	0	0	1	NA	NA	-4.80102	2.25513	NA	NA	NA	NA	NA	NA	1.57858e-06	0.0241251	NA	NA	NA	NA	NA	NA	0.00126884	0.212818	NA	NA	NA	NA
ZGLP1	NA	NA	NA	smultixcan	8.41279e-06	0.000425554	-0.609837		NA	NA	NA	NA	NA	NA	0	1	0	0	1	NA	NA	-3.61921	1.5108	NA	NA	NA	NA	NA	NA	1.13138e-09	0.123785	NA	NA	NA	NA	NA	NA	6.76909e-07	0.349658	NA	NA	NA	NA
ZNF101	NA	NA	NA	Pituitary	1.84927e-05	0.00175123	4.28235		NA	NA	NA	NA	NA	NA	0	1	0	0	1	NA	NA	-0.189035	-4.59624	NA	NA	NA	NA	NA	NA	0.850065	4.30182e-06	NA	NA	NA	NA	NA	NA	0.987415	0.000435629	NA	NA	NA	NA
ZNF200	NA	NA	NA	Breast_Mammary_Tissue	1.67671e-05	0.00161389	-4.30409		NA	NA	NA	NA	NA	NA	0	1	0	0	1	NA	NA	-1.53565	4.02997	NA	NA	NA	NA	NA	NA	0.124624	5.57838e-05	NA	NA	NA	NA	NA	NA	0.713848	0.00365849	NA	NA	NA	NA
ZNF200	NA	NA	NA	Nerve_Tibial	1.67671e-05	0.00164744	-4.30409		NA	NA	NA	NA	NA	NA	0	1	0	0	1	NA	NA	-1.53565	4.02997	NA	NA	NA	NA	NA	NA	0.124624	5.57838e-05	NA	NA	NA	NA	NA	NA	0.70587	0.00383105	NA	NA	NA	NA
ZNF213	NA	NA	NA	Esophagus_Gastroesophageal_Junction	0.000150227	0.00798624	3.79069		NA	NA	NA	NA	NA	NA	0	1	0	0	1	NA	NA	1.77219	-3.4016	NA	NA	NA	NA	NA	NA	0.0763626	0.000669917	NA	NA	NA	NA	NA	NA	0.664714	0.0203671	NA	NA	NA	NA
ZNF236	NA	NA	NA	Brain_Amygdala	0.000128125	0.00806702	3.83003		NA	NA	NA	NA	NA	NA	0	1	0	0	1	NA	NA	1.28421	-3.60494	NA	NA	NA	NA	NA	NA	0.19907	0.000312223	NA	NA	NA	NA	NA	NA	0.788187	0.0138041	NA	NA	NA	NA
ZNF236	NA	NA	NA	Brain_Putamen_basal_ganglia	0.000128125	0.00679356	3.83003		NA	NA	NA	NA	NA	NA	0	1	0	0	1	NA	NA	1.28421	-3.60494	NA	NA	NA	NA	NA	NA	0.19907	0.000312223	NA	NA	NA	NA	NA	NA	0.804796	0.0118482	NA	NA	NA	NA
ZNF236	NA	NA	NA	Prostate	0.000188808	0.00971312	3.73354		NA	NA	NA	NA	NA	NA	0	1	0	0	1	NA	NA	1.45814	-3.45212	NA	NA	NA	NA	NA	NA	0.144803	0.000556205	NA	NA	NA	NA	NA	NA	0.766248	0.018504	NA	NA	NA	NA
ZNF257	NA	NA	NA	Adipose_Visceral_Omentum	2.02338e-05	0.00178109	-4.2623		NA	NA	NA	NA	NA	NA	0	1	0	0	1	NA	NA	-3.36591	3.3286	NA	NA	NA	NA	NA	NA	0.000762923	0.00087284	NA	NA	NA	NA	NA	NA	0.104726	0.0253024	NA	NA	NA	NA
ZNF257	NA	NA	NA	Artery_Aorta	2.24182e-05	0.00214607	-4.23934		NA	NA	NA	NA	NA	NA	0	1	0	0	1	NA	NA	-3.26192	3.34068	NA	NA	NA	NA	NA	NA	0.00110662	0.000835746	NA	NA	NA	NA	NA	NA	0.118456	0.0250543	NA	NA	NA	NA
ZNF257	NA	NA	NA	Artery_Coronary	2.02338e-05	0.00180664	-4.2623		NA	NA	NA	NA	NA	NA	0	1	0	0	1	NA	NA	-2.72714	3.13913	NA	NA	NA	NA	NA	NA	0.00638851	0.00169452	NA	NA	NA	NA	NA	NA	0.308921	0.0416672	NA	NA	NA	NA
ZNF257	NA	NA	NA	Artery_Tibial	1.78615e-05	0.00150437	-4.29007		NA	NA	NA	NA	NA	NA	0	1	0	0	1	NA	NA	-3.38104	3.36984	NA	NA	NA	NA	NA	NA	0.000722125	0.000752114	NA	NA	NA	NA	NA	NA	0.100838	0.0223789	NA	NA	NA	NA
ZNF257	NA	NA	NA	Brain_Hippocampus	1.8538e-05	0.00176443	-4.28181		NA	NA	NA	NA	NA	NA	0	1	0	0	1	NA	NA	-3.34952	3.35508	NA	NA	NA	NA	NA	NA	0.000809505	0.000793428	NA	NA	NA	NA	NA	NA	0.11654	0.0247563	NA	NA	NA	NA
ZNF257	NA	NA	NA	Brain_Hypothalamus	6.67987e-05	0.00481269	-3.98741		NA	NA	NA	NA	NA	NA	0	1	0	0	1	NA	NA	-2.89898	3.1961	NA	NA	NA	NA	NA	NA	0.00374377	0.00139301	NA	NA	NA	NA	NA	NA	0.249441	0.0363495	NA	NA	NA	NA
ZNF257	NA	NA	NA	Brain_Spinal_cord_cervical_c-1	6.79215e-05	0.00443371	-3.98345		NA	NA	NA	NA	NA	NA	0	1	0	0	1	NA	NA	-2.3893	3.12333	NA	NA	NA	NA	NA	NA	0.0168804	0.00178818	NA	NA	NA	NA	NA	NA	0.396654	0.0457276	NA	NA	NA	NA
ZNF257	NA	NA	NA	Breast_Mammary_Tissue	0.000147961	0.0082793	-3.79447		NA	NA	NA	NA	NA	NA	0	1	0	0	1	NA	NA	-3.27278	2.88856	NA	NA	NA	NA	NA	NA	0.00106494	0.00387009	NA	NA	NA	NA	NA	NA	0.138181	0.0728433	NA	NA	NA	NA
ZNF257	NA	NA	NA	Colon_Transverse	1.90305e-05	0.00156498	-4.27597		NA	NA	NA	NA	NA	NA	0	1	0	0	1	NA	NA	-3.20115	3.39668	NA	NA	NA	NA	NA	NA	0.00136879	0.000682082	NA	NA	NA	NA	NA	NA	0.148099	0.0217368	NA	NA	NA	NA
ZNF257	NA	NA	NA	Esophagus_Mucosa	8.80518e-05	0.00524185	-3.92136		NA	NA	NA	NA	NA	NA	0	1	0	0	1	NA	NA	-3.18162	3.0306	NA	NA	NA	NA	NA	NA	0.00146454	0.00244068	NA	NA	NA	NA	NA	NA	0.170964	0.0495527	NA	NA	NA	NA
ZNF257	NA	NA	NA	Prostate	2.02338e-05	0.00180489	-4.2623		NA	NA	NA	NA	NA	NA	0	1	0	0	1	NA	NA	-3.29451	3.3464	NA	NA	NA	NA	NA	NA	0.000985946	0.00081869	NA	NA	NA	NA	NA	NA	0.106414	0.0241592	NA	NA	NA	NA
ZNF257	NA	NA	NA	Spleen	3.4265e-05	0.00271806	-4.14309		NA	NA	NA	NA	NA	NA	0	1	0	0	1	NA	NA	-3.06734	3.30235	NA	NA	NA	NA	NA	NA	0.00215971	0.000958769	NA	NA	NA	NA	NA	NA	0.197272	0.0268056	NA	NA	NA	NA
ZNF257	NA	NA	NA	smultixcan	6.43434e-05	0.00222522	-2.40006		NA	NA	NA	NA	NA	NA	0	1	0	0	1	NA	NA	-2.32681	1.75596	NA	NA	NA	NA	NA	NA	0.00809104	0.000875966	NA	NA	NA	NA	NA	NA	0.223327	0.0141139	NA	NA	NA	NA
ZNF30-AS1	NA	NA	NA	Adipose_Subcutaneous	0.000103158	0.00640734	-3.88304		NA	NA	NA	NA	NA	NA	0	1	0	0	1	NA	NA	-1.88022	3.44568	NA	NA	NA	NA	NA	NA	0.0600779	0.000569618	NA	NA	NA	NA	NA	NA	0.632209	0.0192	NA	NA	NA	NA
ZNF30-AS1	NA	NA	NA	Adipose_Visceral_Omentum	0.000103158	0.00583751	-3.88304		NA	NA	NA	NA	NA	NA	0	1	0	0	1	NA	NA	-1.88022	3.44568	NA	NA	NA	NA	NA	NA	0.0600779	0.000569618	NA	NA	NA	NA	NA	NA	0.602478	0.0188543	NA	NA	NA	NA
ZNF30-AS1	NA	NA	NA	Brain_Amygdala	4.36683e-05	0.00359334	-4.08716		NA	NA	NA	NA	NA	NA	0	1	0	0	1	NA	NA	-2.11563	3.59408	NA	NA	NA	NA	NA	NA	0.034376	0.000325543	NA	NA	NA	NA	NA	NA	0.553905	0.0142574	NA	NA	NA	NA
ZNF30-AS1	NA	NA	NA	Brain_Cerebellum	4.36683e-05	0.00356452	-4.08716		NA	NA	NA	NA	NA	NA	0	1	0	0	1	NA	NA	-2.11563	3.59408	NA	NA	NA	NA	NA	NA	0.034376	0.000325543	NA	NA	NA	NA	NA	NA	0.561371	0.012953	NA	NA	NA	NA
ZNF30-AS1	NA	NA	NA	Brain_Substantia_nigra	7.34865e-05	0.00476638	-3.96471		NA	NA	NA	NA	NA	NA	0	1	0	0	1	NA	NA	-2.04611	3.49599	NA	NA	NA	NA	NA	NA	0.0407453	0.000472302	NA	NA	NA	NA	NA	NA	0.589317	0.0175382	NA	NA	NA	NA
ZNF30-AS1	NA	NA	NA	Colon_Sigmoid	0.000103158	0.00643035	-3.88304		NA	NA	NA	NA	NA	NA	0	1	0	0	1	NA	NA	-1.88022	3.44568	NA	NA	NA	NA	NA	NA	0.0600779	0.000569618	NA	NA	NA	NA	NA	NA	0.615951	0.0204385	NA	NA	NA	NA
ZNF30-AS1	NA	NA	NA	Colon_Transverse	7.34865e-05	0.00456022	-3.96471		NA	NA	NA	NA	NA	NA	0	1	0	0	1	NA	NA	-2.04611	3.49599	NA	NA	NA	NA	NA	NA	0.0407453	0.000472302	NA	NA	NA	NA	NA	NA	0.542942	0.0164047	NA	NA	NA	NA
ZNF30-AS1	NA	NA	NA	Small_Intestine_Terminal_Ileum	7.34865e-05	0.00536979	-3.96471		NA	NA	NA	NA	NA	NA	0	1	0	0	1	NA	NA	-2.04611	3.49599	NA	NA	NA	NA	NA	NA	0.0407453	0.000472302	NA	NA	NA	NA	NA	NA	0.564666	0.0170421	NA	NA	NA	NA
ZNF30-AS1	NA	NA	NA	Stomach	0.000113661	0.00633199	-3.85941		NA	NA	NA	NA	NA	NA	0	1	0	0	1	NA	NA	-1.98243	3.41199	NA	NA	NA	NA	NA	NA	0.0474306	0.000644907	NA	NA	NA	NA	NA	NA	0.573643	0.0209075	NA	NA	NA	NA
ZNF346	NA	NA	NA	Muscle_Skeletal	8.22044e-08	1.62597e-05	-5.36222		NA	NA	NA	NA	NA	NA	0	1	0	0	1	NA	NA	0.925207	5.9905	NA	NA	NA	NA	NA	NA	0.354858	2.09195e-09	NA	NA	NA	NA	NA	NA	0.867831	5.70859e-07	NA	NA	NA	NA
ZNF346	NA	NA	NA	smultixcan	0.000282589	0.0069959	0.0108754		NA	NA	NA	NA	NA	NA	0	1	0	0	1	NA	NA	0.108213	0.225779	NA	NA	NA	NA	NA	NA	0.422129	0.000859095	NA	NA	NA	NA	NA	NA	0.833832	0.0139075	NA	NA	NA	NA
ZNF358	NA	NA	NA	Heart_Atrial_Appendage	0.000169722	0.00811353	3.76028		NA	NA	NA	NA	NA	NA	0	1	0	0	1	NA	NA	0.846593	-3.68004	NA	NA	NA	NA	NA	NA	0.397222	0.0002332	NA	NA	NA	NA	NA	NA	0.911496	0.0097608	NA	NA	NA	NA
ZNF358	NA	NA	NA	Heart_Left_Ventricle	3.89971e-06	0.00043409	4.61666		NA	NA	NA	NA	NA	NA	0	1	0	0	1	NA	NA	1.14243	-4.49011	NA	NA	NA	NA	NA	NA	0.253277	7.11864e-06	NA	NA	NA	NA	NA	NA	0.836212	0.00064644	NA	NA	NA	NA
ZNF358	NA	NA	NA	Muscle_Skeletal	4.86922e-06	0.000481556	4.57035		NA	NA	NA	NA	NA	NA	0	1	0	0	1	NA	NA	1.36746	-4.35922	NA	NA	NA	NA	NA	NA	0.171483	1.30528e-05	NA	NA	NA	NA	NA	NA	0.773078	0.00103488	NA	NA	NA	NA
ZNF358	NA	NA	NA	smultixcan	0.000400414	0.00909926	2.49822		NA	NA	NA	NA	NA	NA	0	1	0	0	1	NA	NA	-0.538259	-0.736243	NA	NA	NA	NA	NA	NA	0.5696	1.22867e-05	NA	NA	NA	NA	NA	NA	0.894931	0.000479292	NA	NA	NA	NA
ZNF43	NA	NA	NA	Artery_Coronary	1.53e-05	0.0015277	4.32432		NA	NA	NA	NA	NA	NA	0	1	0	0	1	NA	NA	0.771819	-4.31041	NA	NA	NA	NA	NA	NA	0.440222	1.62955e-05	NA	NA	NA	NA	NA	NA	0.916455	0.00143255	NA	NA	NA	NA
ZNF445	NA	NA	NA	Brain_Caudate_basal_ganglia	9.26848e-05	0.00602514	3.90898		NA	NA	NA	NA	NA	NA	0	1	0	0	1	NA	NA	0.956571	-3.81143	NA	NA	NA	NA	NA	NA	0.338784	0.000138164	NA	NA	NA	NA	NA	NA	0.866025	0.00732027	NA	NA	NA	NA
ZNF445	NA	NA	NA	Brain_Frontal_Cortex_BA9	9.26848e-05	0.00548114	3.90898		NA	NA	NA	NA	NA	NA	0	1	0	0	1	NA	NA	0.956571	-3.81143	NA	NA	NA	NA	NA	NA	0.338784	0.000138164	NA	NA	NA	NA	NA	NA	0.875554	0.00694578	NA	NA	NA	NA
ZNF445	NA	NA	NA	Colon_Sigmoid	9.26848e-05	0.00597395	-3.90898		NA	NA	NA	NA	NA	NA	0	1	0	0	1	NA	NA	-0.956571	3.81143	NA	NA	NA	NA	NA	NA	0.338784	0.000138164	NA	NA	NA	NA	NA	NA	0.870311	0.00744665	NA	NA	NA	NA
ZNF445	NA	NA	NA	Pituitary	9.26848e-05	0.00585138	-3.90898		NA	NA	NA	NA	NA	NA	0	1	0	0	1	NA	NA	-0.956571	3.81143	NA	NA	NA	NA	NA	NA	0.338784	0.000138164	NA	NA	NA	NA	NA	NA	0.880464	0.00711036	NA	NA	NA	NA
ZNF484	NA	NA	NA	Brain_Cerebellum	0.000146707	0.00821561	-3.79658		NA	NA	NA	NA	NA	NA	0	1	0	0	1	NA	NA	-2.11682	3.41068	NA	NA	NA	NA	NA	NA	0.0342749	0.00064802	NA	NA	NA	NA	NA	NA	0.561371	0.0209175	NA	NA	NA	NA
ZNF554	NA	NA	NA	Artery_Aorta	2.73127e-06	0.000405455	4.69006		NA	NA	NA	NA	NA	NA	0	1	0	0	1	NA	NA	-0.483264	-5.16522	NA	NA	NA	NA	NA	NA	0.628908	2.40152e-07	NA	NA	NA	NA	NA	NA	0.957819	4.11019e-05	NA	NA	NA	NA
ZNF554	NA	NA	NA	Artery_Coronary	2.73127e-06	0.000367573	4.69006		NA	NA	NA	NA	NA	NA	0	1	0	0	1	NA	NA	-0.483264	-5.16522	NA	NA	NA	NA	NA	NA	0.628908	2.40152e-07	NA	NA	NA	NA	NA	NA	0.955694	3.90427e-05	NA	NA	NA	NA
ZNF554	NA	NA	NA	Colon_Transverse	2.73127e-06	0.000341071	4.69006		NA	NA	NA	NA	NA	NA	0	1	0	0	1	NA	NA	-0.483264	-5.16522	NA	NA	NA	NA	NA	NA	0.628908	2.40152e-07	NA	NA	NA	NA	NA	NA	0.948006	3.59884e-05	NA	NA	NA	NA
ZNF554	NA	NA	NA	Esophagus_Gastroesophageal_Junction	2.73127e-06	0.000347387	4.69006		NA	NA	NA	NA	NA	NA	0	1	0	0	1	NA	NA	-0.416017	-5.16418	NA	NA	NA	NA	NA	NA	0.677398	2.41495e-07	NA	NA	NA	NA	NA	NA	0.965167	3.37901e-05	NA	NA	NA	NA
ZNF554	NA	NA	NA	Heart_Left_Ventricle	2.73127e-06	0.00031942	4.69006		NA	NA	NA	NA	NA	NA	0	1	0	0	1	NA	NA	-0.483264	-5.16522	NA	NA	NA	NA	NA	NA	0.628908	2.40152e-07	NA	NA	NA	NA	NA	NA	0.954198	3.40792e-05	NA	NA	NA	NA
ZNF554	NA	NA	NA	Lung	2.73127e-06	0.000313156	4.69006		NA	NA	NA	NA	NA	NA	0	1	0	0	1	NA	NA	-0.483264	-5.16522	NA	NA	NA	NA	NA	NA	0.628908	2.40152e-07	NA	NA	NA	NA	NA	NA	0.944076	3.4862e-05	NA	NA	NA	NA
ZNF554	NA	NA	NA	Minor_Salivary_Gland	2.73127e-06	0.000421726	4.69006		NA	NA	NA	NA	NA	NA	0	1	0	0	1	NA	NA	-0.483264	-5.16522	NA	NA	NA	NA	NA	NA	0.628908	2.40152e-07	NA	NA	NA	NA	NA	NA	0.956649	4.1405e-05	NA	NA	NA	NA
ZNF554	NA	NA	NA	Muscle_Skeletal	4.02166e-05	0.00276439	4.10623		NA	NA	NA	NA	NA	NA	0	1	0	0	1	NA	NA	-0.224215	-4.39062	NA	NA	NA	NA	NA	NA	0.82259	1.13027e-05	NA	NA	NA	NA	NA	NA	0.978158	0.000902215	NA	NA	NA	NA
ZNF554	NA	NA	NA	Skin_Not_Sun_Exposed_Suprapubic	2.62848e-06	0.000330601	4.6979		NA	NA	NA	NA	NA	NA	0	1	0	0	1	NA	NA	-0.483026	-5.17335	NA	NA	NA	NA	NA	NA	0.629077	2.29939e-07	NA	NA	NA	NA	NA	NA	0.956233	3.22459e-05	NA	NA	NA	NA
ZNF554	NA	NA	NA	Uterus	2.73127e-06	0.000305547	4.69006		NA	NA	NA	NA	NA	NA	0	1	0	0	1	NA	NA	-0.483264	-5.16522	NA	NA	NA	NA	NA	NA	0.628908	2.40152e-07	NA	NA	NA	NA	NA	NA	0.947024	3.62142e-05	NA	NA	NA	NA
ZNF554	NA	NA	NA	Vagina	2.73127e-06	0.000379282	4.69006		NA	NA	NA	NA	NA	NA	0	1	0	0	1	NA	NA	-0.483264	-5.16522	NA	NA	NA	NA	NA	NA	0.628908	2.40152e-07	NA	NA	NA	NA	NA	NA	0.958382	3.99397e-05	NA	NA	NA	NA
ZNF554	NA	NA	NA	smultixcan	5.22195e-05	0.00189785	0.810781		NA	NA	NA	NA	NA	NA	0	1	0	0	1	NA	NA	-0.744657	-3.50425	NA	NA	NA	NA	NA	NA	0.657703	1.49305e-06	NA	NA	NA	NA	NA	NA	0.921124	8.07876e-05	NA	NA	NA	NA
ZNF555	NA	NA	NA	Brain_Cerebellar_Hemisphere	5.73324e-05	0.00459534	-4.02353		NA	NA	NA	NA	NA	NA	0	1	0	0	1	NA	NA	-0.279002	2.13847	NA	NA	NA	NA	NA	NA	0.780243	0.0324787	NA	NA	NA	NA	NA	NA	0.976828	0.243044	NA	NA	NA	NA
ZNF574	NA	NA	NA	smultixcan	6.52572e-05	0.00224394	0.295534		NA	NA	NA	NA	NA	NA	0	1	0	0	1	NA	NA	-0.0450838	-0.196112	NA	NA	NA	NA	NA	NA	0.136421	0.973009	NA	NA	NA	NA	NA	NA	0.625206	0.986436	NA	NA	NA	NA
ZNF629	NA	NA	NA	Adipose_Subcutaneous	6.85219e-06	0.000730831	4.49823		NA	NA	NA	NA	NA	NA	0	1	0	0	1	NA	NA	2.7202	-3.84097	NA	NA	NA	NA	NA	NA	0.00652429	0.00012255	NA	NA	NA	NA	NA	NA	0.290329	0.00654751	NA	NA	NA	NA
ZNF629	NA	NA	NA	Adipose_Visceral_Omentum	6.85219e-06	0.000750752	4.49823		NA	NA	NA	NA	NA	NA	0	1	0	0	1	NA	NA	2.7202	-3.84097	NA	NA	NA	NA	NA	NA	0.00652429	0.00012255	NA	NA	NA	NA	NA	NA	0.278348	0.00610201	NA	NA	NA	NA
ZNF629	NA	NA	NA	Adrenal_Gland	6.85219e-06	0.000760675	4.49823		NA	NA	NA	NA	NA	NA	0	1	0	0	1	NA	NA	2.7202	-3.84097	NA	NA	NA	NA	NA	NA	0.00652429	0.00012255	NA	NA	NA	NA	NA	NA	0.290198	0.00647954	NA	NA	NA	NA
ZNF629	NA	NA	NA	Artery_Aorta	6.85219e-06	0.000835559	4.49823		NA	NA	NA	NA	NA	NA	0	1	0	0	1	NA	NA	2.7202	-3.84097	NA	NA	NA	NA	NA	NA	0.00652429	0.00012255	NA	NA	NA	NA	NA	NA	0.265146	0.00650302	NA	NA	NA	NA
ZNF629	NA	NA	NA	Artery_Coronary	6.85219e-06	0.000766619	4.49823		NA	NA	NA	NA	NA	NA	0	1	0	0	1	NA	NA	2.7202	-3.84097	NA	NA	NA	NA	NA	NA	0.00652429	0.00012255	NA	NA	NA	NA	NA	NA	0.308921	0.00652206	NA	NA	NA	NA
ZNF629	NA	NA	NA	Brain_Amygdala	6.85219e-06	0.000802092	4.49823		NA	NA	NA	NA	NA	NA	0	1	0	0	1	NA	NA	2.7202	-3.84097	NA	NA	NA	NA	NA	NA	0.00652429	0.00012255	NA	NA	NA	NA	NA	NA	0.327018	0.00717545	NA	NA	NA	NA
ZNF629	NA	NA	NA	Brain_Anterior_cingulate_cortex_BA24	6.85219e-06	0.000751568	4.49823		NA	NA	NA	NA	NA	NA	0	1	0	0	1	NA	NA	2.7202	-3.84097	NA	NA	NA	NA	NA	NA	0.00652429	0.00012255	NA	NA	NA	NA	NA	NA	0.360079	0.00672448	NA	NA	NA	NA
ZNF629	NA	NA	NA	Brain_Caudate_basal_ganglia	6.85219e-06	0.000761389	4.49823		NA	NA	NA	NA	NA	NA	0	1	0	0	1	NA	NA	2.7202	-3.84097	NA	NA	NA	NA	NA	NA	0.00652429	0.00012255	NA	NA	NA	NA	NA	NA	0.305042	0.00671067	NA	NA	NA	NA
ZNF629	NA	NA	NA	Brain_Cerebellar_Hemisphere	6.85219e-06	0.000852737	4.49823		NA	NA	NA	NA	NA	NA	0	1	0	0	1	NA	NA	2.7202	-3.84097	NA	NA	NA	NA	NA	NA	0.00652429	0.00012255	NA	NA	NA	NA	NA	NA	0.321872	0.00665608	NA	NA	NA	NA
ZNF629	NA	NA	NA	Brain_Cortex	6.85219e-06	0.000794854	4.49823		NA	NA	NA	NA	NA	NA	0	1	0	0	1	NA	NA	2.7202	-3.84097	NA	NA	NA	NA	NA	NA	0.00652429	0.00012255	NA	NA	NA	NA	NA	NA	0.342135	0.00700528	NA	NA	NA	NA
ZNF629	NA	NA	NA	Brain_Frontal_Cortex_BA9	6.85219e-06	0.00077185	4.49823		NA	NA	NA	NA	NA	NA	0	1	0	0	1	NA	NA	2.7202	-3.84097	NA	NA	NA	NA	NA	NA	0.00652429	0.00012255	NA	NA	NA	NA	NA	NA	0.322891	0.00622479	NA	NA	NA	NA
ZNF629	NA	NA	NA	Brain_Hippocampus	6.85219e-06	0.000794326	4.49823		NA	NA	NA	NA	NA	NA	0	1	0	0	1	NA	NA	2.7202	-3.84097	NA	NA	NA	NA	NA	NA	0.00652429	0.00012255	NA	NA	NA	NA	NA	NA	0.301057	0.00684545	NA	NA	NA	NA
ZNF629	NA	NA	NA	Brain_Hypothalamus	6.85219e-06	0.000840597	4.49823		NA	NA	NA	NA	NA	NA	0	1	0	0	1	NA	NA	2.7202	-3.84097	NA	NA	NA	NA	NA	NA	0.00652429	0.00012255	NA	NA	NA	NA	NA	NA	0.28986	0.00666464	NA	NA	NA	NA
ZNF629	NA	NA	NA	Brain_Nucleus_accumbens_basal_ganglia	6.85219e-06	0.000729103	4.49823		NA	NA	NA	NA	NA	NA	0	1	0	0	1	NA	NA	2.7202	-3.84097	NA	NA	NA	NA	NA	NA	0.00652429	0.00012255	NA	NA	NA	NA	NA	NA	0.294153	0.00640148	NA	NA	NA	NA
ZNF629	NA	NA	NA	Brain_Putamen_basal_ganglia	6.85219e-06	0.000691103	4.49823		NA	NA	NA	NA	NA	NA	0	1	0	0	1	NA	NA	2.7202	-3.84097	NA	NA	NA	NA	NA	NA	0.00652429	0.00012255	NA	NA	NA	NA	NA	NA	0.298861	0.00636605	NA	NA	NA	NA
ZNF629	NA	NA	NA	Brain_Spinal_cord_cervical_c-1	6.85219e-06	0.000726846	4.49823		NA	NA	NA	NA	NA	NA	0	1	0	0	1	NA	NA	2.7202	-3.84097	NA	NA	NA	NA	NA	NA	0.00652429	0.00012255	NA	NA	NA	NA	NA	NA	0.286792	0.00647864	NA	NA	NA	NA
ZNF629	NA	NA	NA	Brain_Substantia_nigra	6.85219e-06	0.000784624	4.49823		NA	NA	NA	NA	NA	NA	0	1	0	0	1	NA	NA	2.7202	-3.84097	NA	NA	NA	NA	NA	NA	0.00652429	0.00012255	NA	NA	NA	NA	NA	NA	0.31978	0.00679028	NA	NA	NA	NA
ZNF629	NA	NA	NA	Breast_Mammary_Tissue	6.85219e-06	0.000754336	4.49823		NA	NA	NA	NA	NA	NA	0	1	0	0	1	NA	NA	2.7202	-3.84097	NA	NA	NA	NA	NA	NA	0.00652429	0.00012255	NA	NA	NA	NA	NA	NA	0.288695	0.00651116	NA	NA	NA	NA
ZNF629	NA	NA	NA	Cells_EBV-transformed_lymphocytes	6.85219e-06	0.000681709	4.49823		NA	NA	NA	NA	NA	NA	0	1	0	0	1	NA	NA	2.7202	-3.84097	NA	NA	NA	NA	NA	NA	0.00652429	0.00012255	NA	NA	NA	NA	NA	NA	0.271931	0.00597687	NA	NA	NA	NA
ZNF629	NA	NA	NA	Colon_Sigmoid	6.85219e-06	0.0008097	4.49823		NA	NA	NA	NA	NA	NA	0	1	0	0	1	NA	NA	2.7202	-3.84097	NA	NA	NA	NA	NA	NA	0.00652429	0.00012255	NA	NA	NA	NA	NA	NA	0.267889	0.00680096	NA	NA	NA	NA
ZNF629	NA	NA	NA	Colon_Transverse	6.85219e-06	0.000686236	4.49823		NA	NA	NA	NA	NA	NA	0	1	0	0	1	NA	NA	2.7202	-3.84097	NA	NA	NA	NA	NA	NA	0.00652429	0.00012255	NA	NA	NA	NA	NA	NA	0.293918	0.0067072	NA	NA	NA	NA
ZNF629	NA	NA	NA	Esophagus_Gastroesophageal_Junction	6.85219e-06	0.000728542	4.49823		NA	NA	NA	NA	NA	NA	0	1	0	0	1	NA	NA	2.7202	-3.84097	NA	NA	NA	NA	NA	NA	0.00652429	0.00012255	NA	NA	NA	NA	NA	NA	0.287145	0.00621452	NA	NA	NA	NA
ZNF629	NA	NA	NA	Esophagus_Muscularis	6.85219e-06	0.000649276	4.49823		NA	NA	NA	NA	NA	NA	0	1	0	0	1	NA	NA	2.7202	-3.84097	NA	NA	NA	NA	NA	NA	0.00652429	0.00012255	NA	NA	NA	NA	NA	NA	0.313923	0.00597079	NA	NA	NA	NA
ZNF629	NA	NA	NA	Heart_Atrial_Appendage	6.85219e-06	0.000702232	4.49823		NA	NA	NA	NA	NA	NA	0	1	0	0	1	NA	NA	2.7202	-3.84097	NA	NA	NA	NA	NA	NA	0.00652429	0.00012255	NA	NA	NA	NA	NA	NA	0.30078	0.00629469	NA	NA	NA	NA
ZNF629	NA	NA	NA	Heart_Left_Ventricle	6.85219e-06	0.000673482	4.49823		NA	NA	NA	NA	NA	NA	0	1	0	0	1	NA	NA	2.7202	-3.84097	NA	NA	NA	NA	NA	NA	0.00652429	0.00012255	NA	NA	NA	NA	NA	NA	0.303685	0.00623206	NA	NA	NA	NA
ZNF629	NA	NA	NA	Kidney_Cortex	6.85219e-06	0.000904101	4.49823		NA	NA	NA	NA	NA	NA	0	1	0	0	1	NA	NA	2.7202	-3.84097	NA	NA	NA	NA	NA	NA	0.00652429	0.00012255	NA	NA	NA	NA	NA	NA	0.325363	0.00777625	NA	NA	NA	NA
ZNF629	NA	NA	NA	Liver	6.85219e-06	0.000807797	4.49823		NA	NA	NA	NA	NA	NA	0	1	0	0	1	NA	NA	2.7202	-3.84097	NA	NA	NA	NA	NA	NA	0.00652429	0.00012255	NA	NA	NA	NA	NA	NA	0.314886	0.00626862	NA	NA	NA	NA
ZNF629	NA	NA	NA	Lung	6.85219e-06	0.00067032	4.49823		NA	NA	NA	NA	NA	NA	0	1	0	0	1	NA	NA	2.7202	-3.84097	NA	NA	NA	NA	NA	NA	0.00652429	0.00012255	NA	NA	NA	NA	NA	NA	0.300973	0.00620586	NA	NA	NA	NA
ZNF629	NA	NA	NA	Minor_Salivary_Gland	6.85219e-06	0.000866992	-4.49823		NA	NA	NA	NA	NA	NA	0	1	0	0	1	NA	NA	-2.7202	3.84097	NA	NA	NA	NA	NA	NA	0.00652429	0.00012255	NA	NA	NA	NA	NA	NA	0.277682	0.00690756	NA	NA	NA	NA
ZNF629	NA	NA	NA	Nerve_Tibial	6.85219e-06	0.000791251	4.49823		NA	NA	NA	NA	NA	NA	0	1	0	0	1	NA	NA	2.7202	-3.84097	NA	NA	NA	NA	NA	NA	0.00652429	0.00012255	NA	NA	NA	NA	NA	NA	0.275992	0.00643409	NA	NA	NA	NA
ZNF629	NA	NA	NA	Ovary	6.85219e-06	0.000754401	4.49823		NA	NA	NA	NA	NA	NA	0	1	0	0	1	NA	NA	2.7202	-3.84097	NA	NA	NA	NA	NA	NA	0.00652429	0.00012255	NA	NA	NA	NA	NA	NA	0.315275	0.00701236	NA	NA	NA	NA
ZNF629	NA	NA	NA	Pituitary	6.85219e-06	0.000755849	4.49823		NA	NA	NA	NA	NA	NA	0	1	0	0	1	NA	NA	2.7202	-3.84097	NA	NA	NA	NA	NA	NA	0.00652429	0.00012255	NA	NA	NA	NA	NA	NA	0.289008	0.00646578	NA	NA	NA	NA
ZNF629	NA	NA	NA	Prostate	6.85219e-06	0.000774695	4.49823		NA	NA	NA	NA	NA	NA	0	1	0	0	1	NA	NA	2.7202	-3.84097	NA	NA	NA	NA	NA	NA	0.00652429	0.00012255	NA	NA	NA	NA	NA	NA	0.28516	0.00642914	NA	NA	NA	NA
ZNF629	NA	NA	NA	Skin_Not_Sun_Exposed_Suprapubic	6.85219e-06	0.000739967	4.49823		NA	NA	NA	NA	NA	NA	0	1	0	0	1	NA	NA	2.7202	-3.84097	NA	NA	NA	NA	NA	NA	0.00652429	0.00012255	NA	NA	NA	NA	NA	NA	0.294777	0.00663192	NA	NA	NA	NA
ZNF629	NA	NA	NA	Skin_Sun_Exposed_Lower_leg	6.85219e-06	0.000698733	4.49823		NA	NA	NA	NA	NA	NA	0	1	0	0	1	NA	NA	2.7202	-3.84097	NA	NA	NA	NA	NA	NA	0.00652429	0.00012255	NA	NA	NA	NA	NA	NA	0.297415	0.00608739	NA	NA	NA	NA
ZNF629	NA	NA	NA	Small_Intestine_Terminal_Ileum	6.85219e-06	0.00086532	4.49823		NA	NA	NA	NA	NA	NA	0	1	0	0	1	NA	NA	2.7202	-3.84097	NA	NA	NA	NA	NA	NA	0.00652429	0.00012255	NA	NA	NA	NA	NA	NA	0.328602	0.00707754	NA	NA	NA	NA
ZNF629	NA	NA	NA	Spleen	6.85219e-06	0.000717394	4.49823		NA	NA	NA	NA	NA	NA	0	1	0	0	1	NA	NA	2.7202	-3.84097	NA	NA	NA	NA	NA	NA	0.00652429	0.00012255	NA	NA	NA	NA	NA	NA	0.298951	0.00633396	NA	NA	NA	NA
ZNF629	NA	NA	NA	Stomach	6.85219e-06	0.000737726	4.49823		NA	NA	NA	NA	NA	NA	0	1	0	0	1	NA	NA	2.7202	-3.84097	NA	NA	NA	NA	NA	NA	0.00652429	0.00012255	NA	NA	NA	NA	NA	NA	0.279998	0.00608209	NA	NA	NA	NA
ZNF629	NA	NA	NA	Testis	6.85219e-06	0.000781523	4.49823		NA	NA	NA	NA	NA	NA	0	1	0	0	1	NA	NA	2.7202	-3.84097	NA	NA	NA	NA	NA	NA	0.00652429	0.00012255	NA	NA	NA	NA	NA	NA	0.318443	0.0073033	NA	NA	NA	NA
ZNF629	NA	NA	NA	Thyroid	6.85219e-06	0.00073437	4.49823		NA	NA	NA	NA	NA	NA	0	1	0	0	1	NA	NA	2.7202	-3.84097	NA	NA	NA	NA	NA	NA	0.00652429	0.00012255	NA	NA	NA	NA	NA	NA	0.296359	0.00636407	NA	NA	NA	NA
ZNF629	NA	NA	NA	Vagina	6.85219e-06	0.00079295	4.49823		NA	NA	NA	NA	NA	NA	0	1	0	0	1	NA	NA	2.7202	-3.84097	NA	NA	NA	NA	NA	NA	0.00652429	0.00012255	NA	NA	NA	NA	NA	NA	0.299311	0.00686152	NA	NA	NA	NA
ZNF629	NA	NA	NA	Whole_Blood	6.85219e-06	0.000738137	4.49823		NA	NA	NA	NA	NA	NA	0	1	0	0	1	NA	NA	2.7202	-3.84097	NA	NA	NA	NA	NA	NA	0.00652429	0.00012255	NA	NA	NA	NA	NA	NA	0.284968	0.00577509	NA	NA	NA	NA
ZNF629	NA	NA	NA	smultixcan	6.85219e-06	0.0003632	4.28403		NA	NA	NA	NA	NA	NA	0	1	0	0	1	NA	NA	2.59066	-3.65807	NA	NA	NA	NA	NA	NA	0.00652429	0.00012255	NA	NA	NA	NA	NA	NA	0.200183	0.00318456	NA	NA	NA	NA
ZNF660	NA	NA	NA	Whole_Blood	2.56872e-05	0.00182277	4.20868		NA	NA	NA	NA	NA	NA	0	1	0	0	1	NA	NA	1.05572	-3.90559	NA	NA	NA	NA	NA	NA	0.291094	9.39952e-05	NA	NA	NA	NA	NA	NA	0.838887	0.00491358	NA	NA	NA	NA
ZNF709	NA	NA	NA	Adrenal_Gland	0.0001383	0.00786603	-3.81119		NA	NA	NA	NA	NA	NA	0	1	0	0	1	NA	NA	0.974412	4.43381	NA	NA	NA	NA	NA	NA	0.329852	9.25819e-06	NA	NA	NA	NA	NA	NA	0.863328	0.000890011	NA	NA	NA	NA
ZNF709	NA	NA	NA	Artery_Coronary	0.0001383	0.00789603	-3.81119		NA	NA	NA	NA	NA	NA	0	1	0	0	1	NA	NA	0.974412	4.43381	NA	NA	NA	NA	NA	NA	0.329852	9.25819e-06	NA	NA	NA	NA	NA	NA	0.881699	0.000900625	NA	NA	NA	NA
ZNF709	NA	NA	NA	Brain_Amygdala	0.0001383	0.00840815	-3.81119		NA	NA	NA	NA	NA	NA	0	1	0	0	1	NA	NA	0.974412	4.43381	NA	NA	NA	NA	NA	NA	0.329852	9.25819e-06	NA	NA	NA	NA	NA	NA	0.85613	0.000973638	NA	NA	NA	NA
ZNF709	NA	NA	NA	Brain_Cerebellum	0.0001383	0.00799407	-3.81119		NA	NA	NA	NA	NA	NA	0	1	0	0	1	NA	NA	0.974412	4.43381	NA	NA	NA	NA	NA	NA	0.329852	9.25819e-06	NA	NA	NA	NA	NA	NA	0.866892	0.000872006	NA	NA	NA	NA
ZNF709	NA	NA	NA	Brain_Hypothalamus	0.0001383	0.00748943	-3.81119		NA	NA	NA	NA	NA	NA	0	1	0	0	1	NA	NA	0.974412	4.43381	NA	NA	NA	NA	NA	NA	0.329852	9.25819e-06	NA	NA	NA	NA	NA	NA	0.859028	0.00100152	NA	NA	NA	NA
ZNF709	NA	NA	NA	Brain_Nucleus_accumbens_basal_ganglia	0.0001383	0.00770413	-3.81119		NA	NA	NA	NA	NA	NA	0	1	0	0	1	NA	NA	0.430829	0.603977	NA	NA	NA	NA	NA	NA	0.666593	0.545859	NA	NA	NA	NA	NA	NA	0.961973	0.84682	NA	NA	NA	NA
ZNF709	NA	NA	NA	Brain_Putamen_basal_ganglia	0.0001383	0.0071692	-3.81119		NA	NA	NA	NA	NA	NA	0	1	0	0	1	NA	NA	0.974412	4.43381	NA	NA	NA	NA	NA	NA	0.329852	9.25819e-06	NA	NA	NA	NA	NA	NA	0.864468	0.000845389	NA	NA	NA	NA
ZNF709	NA	NA	NA	Cells_EBV-transformed_lymphocytes	0.0001383	0.00748815	-3.81119		NA	NA	NA	NA	NA	NA	0	1	0	0	1	NA	NA	0.974412	4.43381	NA	NA	NA	NA	NA	NA	0.329852	9.25819e-06	NA	NA	NA	NA	NA	NA	0.861357	0.000752193	NA	NA	NA	NA
ZNF709	NA	NA	NA	Liver	0.0001383	0.00805787	-3.81119		NA	NA	NA	NA	NA	NA	0	1	0	0	1	NA	NA	0.974412	4.43381	NA	NA	NA	NA	NA	NA	0.329852	9.25819e-06	NA	NA	NA	NA	NA	NA	0.847794	0.000846811	NA	NA	NA	NA
ZNF709	NA	NA	NA	Minor_Salivary_Gland	0.0001383	0.0083438	-3.81119		NA	NA	NA	NA	NA	NA	0	1	0	0	1	NA	NA	0.974412	4.43381	NA	NA	NA	NA	NA	NA	0.329852	9.25819e-06	NA	NA	NA	NA	NA	NA	0.865607	0.000952132	NA	NA	NA	NA
ZNF709	NA	NA	NA	Ovary	0.0001383	0.00831439	-3.81119		NA	NA	NA	NA	NA	NA	0	1	0	0	1	NA	NA	0.974412	4.43381	NA	NA	NA	NA	NA	NA	0.329852	9.25819e-06	NA	NA	NA	NA	NA	NA	0.84993	0.000850952	NA	NA	NA	NA
ZNF709	NA	NA	NA	Pituitary	0.0001383	0.00799087	-3.81119		NA	NA	NA	NA	NA	NA	0	1	0	0	1	NA	NA	0.974412	4.43381	NA	NA	NA	NA	NA	NA	0.329852	9.25819e-06	NA	NA	NA	NA	NA	NA	0.878397	0.000874099	NA	NA	NA	NA
ZNF709	NA	NA	NA	Small_Intestine_Terminal_Ileum	0.0001383	0.00823194	-3.81119		NA	NA	NA	NA	NA	NA	0	1	0	0	1	NA	NA	0.974412	4.43381	NA	NA	NA	NA	NA	NA	0.329852	9.25819e-06	NA	NA	NA	NA	NA	NA	0.871593	0.000983435	NA	NA	NA	NA
ZNF709	NA	NA	NA	Thyroid	0.0001383	0.00782484	-3.81119		NA	NA	NA	NA	NA	NA	0	1	0	0	1	NA	NA	-0.236343	0.412411	NA	NA	NA	NA	NA	NA	0.813167	0.680038	NA	NA	NA	NA	NA	NA	0.980879	0.898326	NA	NA	NA	NA
ZNF709	NA	NA	NA	Uterus	0.0001383	0.00746195	-3.81119		NA	NA	NA	NA	NA	NA	0	1	0	0	1	NA	NA	0.974412	4.43381	NA	NA	NA	NA	NA	NA	0.329852	9.25819e-06	NA	NA	NA	NA	NA	NA	0.863199	0.000813482	NA	NA	NA	NA
ZNF709	NA	NA	NA	Whole_Blood	0.0001383	0.00668401	-3.81119		NA	NA	NA	NA	NA	NA	0	1	0	0	1	NA	NA	0.974412	4.43381	NA	NA	NA	NA	NA	NA	0.329852	9.25819e-06	NA	NA	NA	NA	NA	NA	0.862482	0.00078524	NA	NA	NA	NA
ZNF736	NA	NA	NA	Pituitary	0.000104825	0.00651234	-3.87914		NA	NA	NA	NA	NA	NA	0	1	0	0	1	NA	NA	0.32431	4.24759	NA	NA	NA	NA	NA	NA	0.745703	2.16086e-05	NA	NA	NA	NA	NA	NA	0.974491	0.00173935	NA	NA	NA	NA
ZNF852	NA	NA	NA	Brain_Amygdala	2.56872e-05	0.002346	-4.20868		NA	NA	NA	NA	NA	NA	0	1	0	0	1	NA	NA	-1.05572	4.08493	NA	NA	NA	NA	NA	NA	0.291094	4.40898e-05	NA	NA	NA	NA	NA	NA	0.840682	0.00347236	NA	NA	NA	NA
ZNF852	NA	NA	NA	Brain_Anterior_cingulate_cortex_BA24	3.17315e-05	0.00246028	-4.16067		NA	NA	NA	NA	NA	NA	0	1	0	0	1	NA	NA	-1.31179	3.94856	NA	NA	NA	NA	NA	NA	0.189591	7.86241e-05	NA	NA	NA	NA	NA	NA	0.805187	0.00491223	NA	NA	NA	NA
ZNF852	NA	NA	NA	Brain_Caudate_basal_ganglia	2.56872e-05	0.00219786	-4.20868		NA	NA	NA	NA	NA	NA	0	1	0	0	1	NA	NA	-1.05572	4.08493	NA	NA	NA	NA	NA	NA	0.291094	4.40898e-05	NA	NA	NA	NA	NA	NA	0.848081	0.00326751	NA	NA	NA	NA
ZNF852	NA	NA	NA	Brain_Cerebellum	2.56872e-05	0.00235637	-4.20868		NA	NA	NA	NA	NA	NA	0	1	0	0	1	NA	NA	-1.05572	4.08493	NA	NA	NA	NA	NA	NA	0.291094	4.40898e-05	NA	NA	NA	NA	NA	NA	0.851658	0.00300309	NA	NA	NA	NA
ZNF852	NA	NA	NA	Brain_Frontal_Cortex_BA9	2.75144e-05	0.00218774	-4.19312		NA	NA	NA	NA	NA	NA	0	1	0	0	1	NA	NA	-1.29191	3.98943	NA	NA	NA	NA	NA	NA	0.196387	6.62314e-05	NA	NA	NA	NA	NA	NA	0.816061	0.00408088	NA	NA	NA	NA
ZNF852	NA	NA	NA	Brain_Nucleus_accumbens_basal_ganglia	2.56872e-05	0.00209705	-4.20868		NA	NA	NA	NA	NA	NA	0	1	0	0	1	NA	NA	-1.05572	4.08493	NA	NA	NA	NA	NA	NA	0.291094	4.40898e-05	NA	NA	NA	NA	NA	NA	0.851233	0.00306629	NA	NA	NA	NA
ZNF852	NA	NA	NA	Brain_Spinal_cord_cervical_c-1	2.56872e-05	0.00203721	-4.20868		NA	NA	NA	NA	NA	NA	0	1	0	0	1	NA	NA	-1.05572	4.08493	NA	NA	NA	NA	NA	NA	0.291094	4.40898e-05	NA	NA	NA	NA	NA	NA	0.850497	0.00308797	NA	NA	NA	NA
ZNF852	NA	NA	NA	Heart_Atrial_Appendage	2.56872e-05	0.00197223	-4.20868		NA	NA	NA	NA	NA	NA	0	1	0	0	1	NA	NA	-1.05572	4.08493	NA	NA	NA	NA	NA	NA	0.291094	4.40898e-05	NA	NA	NA	NA	NA	NA	0.860757	0.00307159	NA	NA	NA	NA
ZNF852	NA	NA	NA	Ovary	2.56872e-05	0.00227893	4.20868		NA	NA	NA	NA	NA	NA	0	1	0	0	1	NA	NA	1.05572	-4.08493	NA	NA	NA	NA	NA	NA	0.291094	4.40898e-05	NA	NA	NA	NA	NA	NA	0.833495	0.00325734	NA	NA	NA	NA
ZNF852	NA	NA	NA	Testis	2.56872e-05	0.00225365	-4.20868		NA	NA	NA	NA	NA	NA	0	1	0	0	1	NA	NA	-1.05572	4.08493	NA	NA	NA	NA	NA	NA	0.291094	4.40898e-05	NA	NA	NA	NA	NA	NA	0.859647	0.0032561	NA	NA	NA	NA
ZNF852	NA	NA	NA	smultixcan	0.000177664	0.00490627	0.866421		NA	NA	NA	NA	NA	NA	0	1	0	0	1	NA	NA	-0.674656	-1.04969	NA	NA	NA	NA	NA	NA	0.236883	0.000232402	NA	NA	NA	NA	NA	NA	0.720416	0.00520132	NA	NA	NA	NA
ZSCAN32	NA	NA	NA	Brain_Cerebellum	1.84478e-05	0.00181316	-4.28289		NA	NA	NA	NA	NA	NA	0	1	0	0	1	NA	NA	-1.37081	4.06108	NA	NA	NA	NA	NA	NA	0.170434	4.88471e-05	NA	NA	NA	NA	NA	NA	0.789859	0.00320055	NA	NA	NA	NA
ZSCAN32	NA	NA	NA	Pituitary	2.02563e-05	0.00186544	-4.26205		NA	NA	NA	NA	NA	NA	0	1	0	0	1	NA	NA	-1.4143	4.02506	NA	NA	NA	NA	NA	NA	0.157274	5.69614e-05	NA	NA	NA	NA	NA	NA	0.803061	0.00374788	NA	NA	NA	NA
ZSCAN32	NA	NA	NA	smultixcan	7.554e-05	0.00250329	-0.420924		NA	NA	NA	NA	NA	NA	0	1	0	0	1	NA	NA	1.04648	0.781699	NA	NA	NA	NA	NA	NA	0.151637	0.000286627	NA	NA	NA	NA	NA	NA	0.642646	0.00611565	NA	NA	NA	NA
ABCA7	NA	NA	NA		NA	NA	NA	Artery_Tibial	0.000167677	0.00778008	-3.76331	NA	NA	NA	0	0	1	0	1	NA	NA	NA	NA	-0.977249	3.64317	NA	NA	NA	NA	NA	NA	0.328446	0.0002693	NA	NA	NA	NA	NA	NA	0.862443	0.0100017	NA	NA
ABCA7	NA	NA	NA		NA	NA	NA	Brain_Cerebellar_Hemisphere	0.000167677	0.00808274	-3.76331	NA	NA	NA	0	0	1	0	1	NA	NA	NA	NA	-0.977249	3.64317	NA	NA	NA	NA	NA	NA	0.328446	0.0002693	NA	NA	NA	NA	NA	NA	0.863101	0.00976205	NA	NA
ABCA7	NA	NA	NA		NA	NA	NA	Brain_Cerebellum	0.000167677	0.00822097	-3.76331	NA	NA	NA	0	0	1	0	1	NA	NA	NA	NA	-0.977249	3.64317	NA	NA	NA	NA	NA	NA	0.328446	0.0002693	NA	NA	NA	NA	NA	NA	0.859404	0.00978975	NA	NA
ABCA7	NA	NA	NA		NA	NA	NA	Brain_Frontal_Cortex_BA9	0.000167677	0.00916015	-3.76331	NA	NA	NA	0	0	1	0	1	NA	NA	NA	NA	-0.977249	3.64317	NA	NA	NA	NA	NA	NA	0.328446	0.0002693	NA	NA	NA	NA	NA	NA	0.867154	0.010824	NA	NA
ABCA7	NA	NA	NA		NA	NA	NA	Brain_Hypothalamus	0.000181332	0.00987951	3.7437	NA	NA	NA	0	0	1	0	1	NA	NA	NA	NA	1.07526	-3.58852	NA	NA	NA	NA	NA	NA	0.282256	0.000332567	NA	NA	NA	NA	NA	NA	0.84734	0.0135733	NA	NA
ABCA7	NA	NA	NA		NA	NA	NA	Brain_Nucleus_accumbens_basal_ganglia	0.000167677	0.00934232	-3.76331	NA	NA	NA	0	0	1	0	1	NA	NA	NA	NA	-0.977249	3.64317	NA	NA	NA	NA	NA	NA	0.328446	0.0002693	NA	NA	NA	NA	NA	NA	0.871418	0.0116062	NA	NA
ABCA7	NA	NA	NA		NA	NA	NA	Lung	0.000167677	0.0078108	-3.76331	NA	NA	NA	0	0	1	0	1	NA	NA	NA	NA	-0.977249	3.64317	NA	NA	NA	NA	NA	NA	0.328446	0.0002693	NA	NA	NA	NA	NA	NA	0.860432	0.00970968	NA	NA
ABCA7	NA	NA	NA		NA	NA	NA	Pituitary	0.000167677	0.00897747	3.76331	NA	NA	NA	0	0	1	0	1	NA	NA	NA	NA	0.977249	-3.64317	NA	NA	NA	NA	NA	NA	0.328446	0.0002693	NA	NA	NA	NA	NA	NA	0.870035	0.0105068	NA	NA
ABCA7	NA	NA	NA		NA	NA	NA	Skin_Sun_Exposed_Lower_leg	0.000167677	0.0081159	-3.76331	NA	NA	NA	0	0	1	0	1	NA	NA	NA	NA	-0.977249	3.64317	NA	NA	NA	NA	NA	NA	0.328446	0.0002693	NA	NA	NA	NA	NA	NA	0.858164	0.00987629	NA	NA
ABCA7	NA	NA	NA		NA	NA	NA	Small_Intestine_Terminal_Ileum	5.62287e-05	0.0037267	4.0281	NA	NA	NA	0	0	1	0	1	NA	NA	NA	NA	-0.0127428	-4.28765	NA	NA	NA	NA	NA	NA	0.989833	1.80575e-05	NA	NA	NA	NA	NA	NA	0.998946	0.00120913	NA	NA
ABCA7	NA	NA	NA		NA	NA	NA	Spleen	5.62287e-05	0.00362857	4.0281	NA	NA	NA	0	0	1	0	1	NA	NA	NA	NA	-0.0127428	-4.28765	NA	NA	NA	NA	NA	NA	0.989833	1.80575e-05	NA	NA	NA	NA	NA	NA	0.999746	0.00114724	NA	NA
ABCA7	NA	NA	NA		NA	NA	NA	Uterus	0.000167677	0.00843833	-3.76331	NA	NA	NA	0	0	1	0	1	NA	NA	NA	NA	-0.977249	3.64317	NA	NA	NA	NA	NA	NA	0.328446	0.0002693	NA	NA	NA	NA	NA	NA	0.862421	0.00991944	NA	NA
ABCA7	NA	NA	NA		NA	NA	NA	Whole_Blood	0.000160743	0.00707407	3.77386	NA	NA	NA	0	0	1	0	1	NA	NA	NA	NA	1.02385	-3.63933	NA	NA	NA	NA	NA	NA	0.305906	0.000273347	NA	NA	NA	NA	NA	NA	0.852048	0.00939973	NA	NA
ABCA7	NA	NA	NA		NA	NA	NA	smultixcan	2.69518e-05	0.0019589	3.14297	NA	NA	NA	0	0	1	0	1	NA	NA	NA	NA	1.18861	-2.90937	NA	NA	NA	NA	NA	NA	0.184425	5.53924e-06	NA	NA	NA	NA	NA	NA	0.762483	0.000436397	NA	NA
ABCC8	NA	NA	NA		NA	NA	NA	Brain_Cerebellar_Hemisphere	0.00018428	0.00866397	3.73965	NA	NA	NA	0	0	1	0	1	NA	NA	NA	NA	0.219076	-3.86108	NA	NA	NA	NA	NA	NA	0.826591	0.000112888	NA	NA	NA	NA	NA	NA	0.976221	0.00511371	NA	NA
ABCC8	NA	NA	NA		NA	NA	NA	Brain_Cerebellum	0.00018428	0.00873441	-3.73965	NA	NA	NA	0	0	1	0	1	NA	NA	NA	NA	-0.219076	3.86108	NA	NA	NA	NA	NA	NA	0.826591	0.000112888	NA	NA	NA	NA	NA	NA	0.980437	0.00512971	NA	NA
ABCC8	NA	NA	NA		NA	NA	NA	Pituitary	9.33255e-05	0.00592907	3.90732	NA	NA	NA	0	0	1	0	1	NA	NA	NA	NA	-0.0110377	-4.11087	NA	NA	NA	NA	NA	NA	0.991193	3.94167e-05	NA	NA	NA	NA	NA	NA	0.999332	0.00236042	NA	NA
ABCC8	NA	NA	NA		NA	NA	NA	smultixcan	0.00018428	0.00845614	-3.73965	NA	NA	NA	0	0	1	0	1	NA	NA	NA	NA	-0.219076	3.86108	NA	NA	NA	NA	NA	NA	0.826591	0.000112888	NA	NA	NA	NA	NA	NA	0.973478	0.00506187	NA	NA
ABHD12	NA	NA	NA		NA	NA	NA	Adrenal_Gland	6.89056e-06	0.000687823	-4.49704	NA	NA	NA	0	0	1	0	1	NA	NA	NA	NA	-0.738132	4.48483	NA	NA	NA	NA	NA	NA	0.460434	7.29705e-06	NA	NA	NA	NA	NA	NA	0.908732	0.000562922	NA	NA
ABHD12	NA	NA	NA		NA	NA	NA	Artery_Aorta	0.000119986	0.00624838	-3.84615	NA	NA	NA	0	0	1	0	1	NA	NA	NA	NA	-0.703297	3.80985	NA	NA	NA	NA	NA	NA	0.481871	0.000139051	NA	NA	NA	NA	NA	NA	0.915392	0.00609975	NA	NA
ABHD12	NA	NA	NA		NA	NA	NA	Artery_Tibial	6.89056e-06	0.000642872	-4.49704	NA	NA	NA	0	0	1	0	1	NA	NA	NA	NA	-0.738132	4.48483	NA	NA	NA	NA	NA	NA	0.460434	7.29705e-06	NA	NA	NA	NA	NA	NA	0.910808	0.000546402	NA	NA
ABHD12	NA	NA	NA		NA	NA	NA	Brain_Anterior_cingulate_cortex_BA24	6.89056e-06	0.000727097	-4.49704	NA	NA	NA	0	0	1	0	1	NA	NA	NA	NA	-0.738132	4.48483	NA	NA	NA	NA	NA	NA	0.460434	7.29705e-06	NA	NA	NA	NA	NA	NA	0.91436	0.000649897	NA	NA
ABHD12	NA	NA	NA		NA	NA	NA	Colon_Sigmoid	9.59808e-06	0.000863463	4.42604	NA	NA	NA	0	0	1	0	1	NA	NA	NA	NA	0.711075	-4.41946	NA	NA	NA	NA	NA	NA	0.477038	9.89484e-06	NA	NA	NA	NA	NA	NA	0.918978	0.000706789	NA	NA
ABHD12	NA	NA	NA		NA	NA	NA	Esophagus_Muscularis	9.59808e-06	0.000903813	-4.42604	NA	NA	NA	0	0	1	0	1	NA	NA	NA	NA	-0.711075	4.41946	NA	NA	NA	NA	NA	NA	0.477038	9.89484e-06	NA	NA	NA	NA	NA	NA	0.912455	0.000686766	NA	NA
ABHD12	NA	NA	NA		NA	NA	NA	smultixcan	1.44348e-05	0.00117605	-1.43976	NA	NA	NA	0	0	1	0	1	NA	NA	NA	NA	0.990245	1.83007	NA	NA	NA	NA	NA	NA	0.103396	3.52073e-05	NA	NA	NA	NA	NA	NA	0.675877	0.00203227	NA	NA
ACAP3	NA	NA	NA		NA	NA	NA	Nerve_Tibial	2.03618e-08	4.87998e-06	-5.6089	NA	NA	NA	0	0	1	0	1	NA	NA	NA	NA	-1.81988	5.30913	NA	NA	NA	NA	NA	NA	0.0687778	1.10152e-07	NA	NA	NA	NA	NA	NA	0.621283	1.53213e-05	NA	NA
ACAP3	NA	NA	NA		NA	NA	NA	smultixcan	2.03618e-08	4.41784e-06	-5.6089	NA	NA	NA	0	0	1	0	1	NA	NA	NA	NA	-1.81988	5.30913	NA	NA	NA	NA	NA	NA	0.0687778	1.10152e-07	NA	NA	NA	NA	NA	NA	0.60729	1.48606e-05	NA	NA
ACLY	NA	NA	NA		NA	NA	NA	Adipose_Subcutaneous	0.000152488	0.00769155	3.78698	NA	NA	NA	0	0	1	0	1	NA	NA	NA	NA	-0.511751	-4.14259	NA	NA	NA	NA	NA	NA	0.608825	3.43408e-05	NA	NA	NA	NA	NA	NA	0.947527	0.00207274	NA	NA
ACLY	NA	NA	NA		NA	NA	NA	Brain_Amygdala	0.000152488	0.00904884	-3.78698	NA	NA	NA	0	0	1	0	1	NA	NA	NA	NA	0.511751	4.14259	NA	NA	NA	NA	NA	NA	0.608825	3.43408e-05	NA	NA	NA	NA	NA	NA	0.957553	0.00260713	NA	NA
ACLY	NA	NA	NA		NA	NA	NA	Brain_Caudate_basal_ganglia	0.000152488	0.00849063	-3.78698	NA	NA	NA	0	0	1	0	1	NA	NA	NA	NA	0.511751	4.14259	NA	NA	NA	NA	NA	NA	0.608825	3.43408e-05	NA	NA	NA	NA	NA	NA	0.94323	0.00230707	NA	NA
ACLY	NA	NA	NA		NA	NA	NA	Brain_Hypothalamus	0.000152488	0.00872923	-3.78698	NA	NA	NA	0	0	1	0	1	NA	NA	NA	NA	0.511751	4.14259	NA	NA	NA	NA	NA	NA	0.608825	3.43408e-05	NA	NA	NA	NA	NA	NA	0.951393	0.00249617	NA	NA
ACLY	NA	NA	NA		NA	NA	NA	Brain_Nucleus_accumbens_basal_ganglia	0.000152488	0.00883687	-3.78698	NA	NA	NA	0	0	1	0	1	NA	NA	NA	NA	0.511751	4.14259	NA	NA	NA	NA	NA	NA	0.608825	3.43408e-05	NA	NA	NA	NA	NA	NA	0.942947	0.00236086	NA	NA
ACLY	NA	NA	NA		NA	NA	NA	Esophagus_Gastroesophageal_Junction	0.000152488	0.00752858	-3.78698	NA	NA	NA	0	0	1	0	1	NA	NA	NA	NA	0.511751	4.14259	NA	NA	NA	NA	NA	NA	0.608825	3.43408e-05	NA	NA	NA	NA	NA	NA	0.944922	0.00202542	NA	NA
ACLY	NA	NA	NA		NA	NA	NA	Minor_Salivary_Gland	0.000152488	0.00762998	-3.78698	NA	NA	NA	0	0	1	0	1	NA	NA	NA	NA	0.511751	4.14259	NA	NA	NA	NA	NA	NA	0.608825	3.43408e-05	NA	NA	NA	NA	NA	NA	0.946495	0.0020561	NA	NA
ACLY	NA	NA	NA		NA	NA	NA	Pituitary	0.000152488	0.00848946	-3.78698	NA	NA	NA	0	0	1	0	1	NA	NA	NA	NA	0.511751	4.14259	NA	NA	NA	NA	NA	NA	0.608825	3.43408e-05	NA	NA	NA	NA	NA	NA	0.950706	0.00211316	NA	NA
ACTN2	NA	NA	NA		NA	NA	NA	Artery_Tibial	0.000103747	0.00564966	-3.88166	NA	NA	NA	0	0	1	0	1	NA	NA	NA	NA	-2.78382	3.18009	NA	NA	NA	NA	NA	NA	0.00537227	0.00147231	NA	NA	NA	NA	NA	NA	0.245731	0.0337123	NA	NA
ACTN2	NA	NA	NA		NA	NA	NA	Pancreas	0.000103747	0.00645395	3.88166	NA	NA	NA	0	0	1	0	1	NA	NA	NA	NA	2.78382	-3.18009	NA	NA	NA	NA	NA	NA	0.00537227	0.00147231	NA	NA	NA	NA	NA	NA	0.242374	0.0337464	NA	NA
ACTN2	NA	NA	NA		NA	NA	NA	smultixcan	0.000103747	0.00554606	3.88166	NA	NA	NA	0	0	1	0	1	NA	NA	NA	NA	2.78382	-3.18009	NA	NA	NA	NA	NA	NA	0.00537227	0.00147231	NA	NA	NA	NA	NA	NA	0.243084	0.0321144	NA	NA
ADORA2A	NA	NA	NA		NA	NA	NA	Artery_Coronary	4.64573e-05	0.00327589	-4.07277	NA	NA	NA	0	0	1	0	1	NA	NA	NA	NA	-0.30173	4.20762	NA	NA	NA	NA	NA	NA	0.762858	2.58077e-05	NA	NA	NA	NA	NA	NA	0.964758	0.00167218	NA	NA
ADORA2A	NA	NA	NA		NA	NA	NA	Brain_Anterior_cingulate_cortex_BA24	4.64573e-05	0.00352542	4.07277	NA	NA	NA	0	0	1	0	1	NA	NA	NA	NA	0.30173	-4.20762	NA	NA	NA	NA	NA	NA	0.762858	2.58077e-05	NA	NA	NA	NA	NA	NA	0.96232	0.00194607	NA	NA
ADORA2A	NA	NA	NA		NA	NA	NA	Brain_Frontal_Cortex_BA9	4.64573e-05	0.00358882	-4.07277	NA	NA	NA	0	0	1	0	1	NA	NA	NA	NA	-0.30173	4.20762	NA	NA	NA	NA	NA	NA	0.762858	2.58077e-05	NA	NA	NA	NA	NA	NA	0.968416	0.00181454	NA	NA
ADORA2A	NA	NA	NA		NA	NA	NA	Cells_EBV-transformed_lymphocytes	4.64573e-05	0.00282719	4.07277	NA	NA	NA	0	0	1	0	1	NA	NA	NA	NA	0.30173	-4.20762	NA	NA	NA	NA	NA	NA	0.762858	2.58077e-05	NA	NA	NA	NA	NA	NA	0.963567	0.00146962	NA	NA
ADORA2A	NA	NA	NA		NA	NA	NA	smultixcan	4.64573e-05	0.00300108	0	NA	NA	NA	0	0	1	0	1	NA	NA	NA	NA	0	-2.22045e-16	NA	NA	NA	NA	NA	NA	0.762858	2.58077e-05	NA	NA	NA	NA	NA	NA	0.962439	0.0015766	NA	NA
ADORA2A-AS1	NA	NA	NA		NA	NA	NA	Testis	2.59745e-05	0.00234908	4.20616	NA	NA	NA	0	0	1	0	1	NA	NA	NA	NA	0.280422	-4.32655	NA	NA	NA	NA	NA	NA	0.779154	1.5146e-05	NA	NA	NA	NA	NA	NA	0.974937	0.00120811	NA	NA
ADORA2A-AS1	NA	NA	NA		NA	NA	NA	smultixcan	2.59745e-05	0.00191179	4.20616	NA	NA	NA	0	0	1	0	1	NA	NA	NA	NA	0.280422	-4.32655	NA	NA	NA	NA	NA	NA	0.779154	1.5146e-05	NA	NA	NA	NA	NA	NA	0.965287	0.00101487	NA	NA
AGPAT3	NA	NA	NA		NA	NA	NA	Whole_Blood	0.000218435	0.00882675	3.69668	NA	NA	NA	0	0	1	0	1	NA	NA	NA	NA	0.0694082	-3.86175	NA	NA	NA	NA	NA	NA	0.944665	0.000112579	NA	NA	NA	NA	NA	NA	0.994765	0.00482595	NA	NA
AK9	NA	NA	NA		NA	NA	NA	Uterus	2.17996e-05	0.00179724	-4.24561	NA	NA	NA	0	0	1	0	1	NA	NA	NA	NA	1.06448	4.89616	NA	NA	NA	NA	NA	NA	0.287111	9.77279e-07	NA	NA	NA	NA	NA	NA	0.835739	0.000102178	NA	NA
AK9	NA	NA	NA		NA	NA	NA	smultixcan	2.17996e-05	0.00165579	-4.24561	NA	NA	NA	0	0	1	0	1	NA	NA	NA	NA	1.06448	4.89616	NA	NA	NA	NA	NA	NA	0.287111	9.77279e-07	NA	NA	NA	NA	NA	NA	0.829013	9.78371e-05	NA	NA
ANKDD1A	NA	NA	NA		NA	NA	NA	smultixcan	0.000195277	0.00885559	1.82724	NA	NA	NA	0	0	1	0	1	NA	NA	NA	NA	1.05471	-1.57074	NA	NA	NA	NA	NA	NA	0.156786	0.00010404	NA	NA	NA	NA	NA	NA	0.740561	0.00476003	NA	NA
ANKRD11	NA	NA	NA		NA	NA	NA	smultixcan	0.00016864	0.00790566	-1.93872	NA	NA	NA	0	0	1	0	1	NA	NA	NA	NA	-2.99383	1.0316	NA	NA	NA	NA	NA	NA	0.00419038	0.00110654	NA	NA	NA	NA	NA	NA	0.215615	0.0264363	NA	NA
ANKRD19P	NA	NA	NA		NA	NA	NA	Brain_Cortex	8.90403e-05	0.0055186	3.91867	NA	NA	NA	0	0	1	0	1	NA	NA	NA	NA	0.621026	-3.92224	NA	NA	NA	NA	NA	NA	0.534583	8.77304e-05	NA	NA	NA	NA	NA	NA	0.924902	0.00453389	NA	NA
ANKRD6	NA	NA	NA		NA	NA	NA	Adipose_Subcutaneous	0.000180162	0.00875027	-3.74532	NA	NA	NA	0	0	1	0	1	NA	NA	NA	NA	-2.67985	3.01425	NA	NA	NA	NA	NA	NA	0.00736548	0.00257617	NA	NA	NA	NA	NA	NA	0.276321	0.0501014	NA	NA
ANKRD6	NA	NA	NA		NA	NA	NA	Artery_Coronary	0.00017891	0.00878679	-3.74707	NA	NA	NA	0	0	1	0	1	NA	NA	NA	NA	-2.69548	3.01111	NA	NA	NA	NA	NA	NA	0.0070288	0.00260294	NA	NA	NA	NA	NA	NA	0.27692	0.0518124	NA	NA
ANKRD6	NA	NA	NA		NA	NA	NA	Brain_Anterior_cingulate_cortex_BA24	0.00017891	0.00981694	-3.74707	NA	NA	NA	0	0	1	0	1	NA	NA	NA	NA	-2.69548	3.01111	NA	NA	NA	NA	NA	NA	0.0070288	0.00260294	NA	NA	NA	NA	NA	NA	0.300168	0.0531922	NA	NA
ANKRD6	NA	NA	NA		NA	NA	NA	Brain_Frontal_Cortex_BA9	0.00017891	0.00956251	-3.74707	NA	NA	NA	0	0	1	0	1	NA	NA	NA	NA	-2.69548	3.01111	NA	NA	NA	NA	NA	NA	0.0070288	0.00260294	NA	NA	NA	NA	NA	NA	0.290625	0.0523525	NA	NA
ANKRD6	NA	NA	NA		NA	NA	NA	Brain_Putamen_basal_ganglia	0.000179136	0.00987156	-3.74676	NA	NA	NA	0	0	1	0	1	NA	NA	NA	NA	-2.69153	3.01203	NA	NA	NA	NA	NA	NA	0.00711247	0.00259505	NA	NA	NA	NA	NA	NA	0.304037	0.0531926	NA	NA
ANKRD6	NA	NA	NA		NA	NA	NA	Cells_Cultured_fibroblasts	0.00017891	0.00809805	3.74707	NA	NA	NA	0	0	1	0	1	NA	NA	NA	NA	2.69548	-3.01111	NA	NA	NA	NA	NA	NA	0.0070288	0.00260294	NA	NA	NA	NA	NA	NA	0.28696	0.0490847	NA	NA
ANKRD6	NA	NA	NA		NA	NA	NA	Colon_Sigmoid	0.00017891	0.00823208	-3.74707	NA	NA	NA	0	0	1	0	1	NA	NA	NA	NA	-2.69548	3.01111	NA	NA	NA	NA	NA	NA	0.0070288	0.00260294	NA	NA	NA	NA	NA	NA	0.296506	0.0488555	NA	NA
ANKRD6	NA	NA	NA		NA	NA	NA	Esophagus_Mucosa	0.00017891	0.00896232	-3.74707	NA	NA	NA	0	0	1	0	1	NA	NA	NA	NA	-2.69548	3.01111	NA	NA	NA	NA	NA	NA	0.0070288	0.00260294	NA	NA	NA	NA	NA	NA	0.263684	0.0484091	NA	NA
ANKRD6	NA	NA	NA		NA	NA	NA	Heart_Atrial_Appendage	0.00017891	0.00908529	-3.74707	NA	NA	NA	0	0	1	0	1	NA	NA	NA	NA	-2.69548	3.01111	NA	NA	NA	NA	NA	NA	0.0070288	0.00260294	NA	NA	NA	NA	NA	NA	0.272042	0.050911	NA	NA
ANKRD6	NA	NA	NA		NA	NA	NA	Heart_Left_Ventricle	0.000178601	0.0093512	-3.74751	NA	NA	NA	0	0	1	0	1	NA	NA	NA	NA	-2.70153	3.00964	NA	NA	NA	NA	NA	NA	0.00690207	0.00261555	NA	NA	NA	NA	NA	NA	0.275751	0.0531282	NA	NA
ANKRD6	NA	NA	NA		NA	NA	NA	Kidney_Cortex	0.00017891	0.00992918	3.74707	NA	NA	NA	0	0	1	0	1	NA	NA	NA	NA	2.69548	-3.01111	NA	NA	NA	NA	NA	NA	0.0070288	0.00260294	NA	NA	NA	NA	NA	NA	0.265426	0.057953	NA	NA
ANKRD6	NA	NA	NA		NA	NA	NA	Lung	0.00017891	0.00815906	-3.74707	NA	NA	NA	0	0	1	0	1	NA	NA	NA	NA	-2.69548	3.01111	NA	NA	NA	NA	NA	NA	0.0070288	0.00260294	NA	NA	NA	NA	NA	NA	0.261305	0.0491354	NA	NA
ANKRD6	NA	NA	NA		NA	NA	NA	Ovary	0.00017891	0.00854737	-3.74707	NA	NA	NA	0	0	1	0	1	NA	NA	NA	NA	-2.69548	3.01111	NA	NA	NA	NA	NA	NA	0.0070288	0.00260294	NA	NA	NA	NA	NA	NA	0.262003	0.048781	NA	NA
APOL3	NA	NA	NA		NA	NA	NA	Adipose_Visceral_Omentum	0.000179975	0.0088489	3.74558	NA	NA	NA	0	0	1	0	1	NA	NA	NA	NA	1.93682	-3.30286	NA	NA	NA	NA	NA	NA	0.052767	0.000957041	NA	NA	NA	NA	NA	NA	0.575868	0.0252993	NA	NA
APOL3	NA	NA	NA		NA	NA	NA	Breast_Mammary_Tissue	0.000179975	0.00854883	3.74558	NA	NA	NA	0	0	1	0	1	NA	NA	NA	NA	1.93682	-3.30286	NA	NA	NA	NA	NA	NA	0.052767	0.000957041	NA	NA	NA	NA	NA	NA	0.587982	0.0251182	NA	NA
APOL3	NA	NA	NA		NA	NA	NA	Esophagus_Mucosa	0.000179975	0.00899528	3.74558	NA	NA	NA	0	0	1	0	1	NA	NA	NA	NA	1.93682	-3.30286	NA	NA	NA	NA	NA	NA	0.052767	0.000957041	NA	NA	NA	NA	NA	NA	0.569751	0.0242348	NA	NA
APOL3	NA	NA	NA		NA	NA	NA	Liver	0.000179975	0.00935419	3.74558	NA	NA	NA	0	0	1	0	1	NA	NA	NA	NA	1.93682	-3.30286	NA	NA	NA	NA	NA	NA	0.052767	0.000957041	NA	NA	NA	NA	NA	NA	0.576674	0.0265521	NA	NA
APOL3	NA	NA	NA		NA	NA	NA	Lung	0.000179975	0.00819439	3.74558	NA	NA	NA	0	0	1	0	1	NA	NA	NA	NA	1.93682	-3.30286	NA	NA	NA	NA	NA	NA	0.052767	0.000957041	NA	NA	NA	NA	NA	NA	0.561522	0.0249241	NA	NA
APOL3	NA	NA	NA		NA	NA	NA	Nerve_Tibial	0.000179975	0.00879983	3.74558	NA	NA	NA	0	0	1	0	1	NA	NA	NA	NA	1.93682	-3.30286	NA	NA	NA	NA	NA	NA	0.052767	0.000957041	NA	NA	NA	NA	NA	NA	0.585743	0.0255984	NA	NA
AQP5-AS1	NA	NA	NA		NA	NA	NA	Minor_Salivary_Gland	6.67845e-09	1.86812e-06	-5.79882	NA	NA	NA	0	0	1	0	1	NA	NA	NA	NA	-2.51994	5.28139	NA	NA	NA	NA	NA	NA	0.0117375	1.28205e-07	NA	NA	NA	NA	NA	NA	0.341582	1.73156e-05	NA	NA
AQP5-AS1	NA	NA	NA		NA	NA	NA	smultixcan	6.67845e-09	1.60613e-06	-5.79882	NA	NA	NA	0	0	1	0	1	NA	NA	NA	NA	-2.51994	5.28139	NA	NA	NA	NA	NA	NA	0.0117375	1.28205e-07	NA	NA	NA	NA	NA	NA	0.339714	1.68376e-05	NA	NA
ARF4-AS1	NA	NA	NA		NA	NA	NA	Adipose_Subcutaneous	2.04102e-05	0.00173708	-4.26035	NA	NA	NA	0	0	1	0	1	NA	NA	NA	NA	0.463011	4.62447	NA	NA	NA	NA	NA	NA	0.643357	3.75557e-06	NA	NA	NA	NA	NA	NA	0.952558	0.000325622	NA	NA
ARF4-AS1	NA	NA	NA		NA	NA	NA	Adipose_Visceral_Omentum	2.04102e-05	0.00170519	-4.26035	NA	NA	NA	0	0	1	0	1	NA	NA	NA	NA	0.463011	4.62447	NA	NA	NA	NA	NA	NA	0.643357	3.75557e-06	NA	NA	NA	NA	NA	NA	0.952125	0.000316828	NA	NA
ARF4-AS1	NA	NA	NA		NA	NA	NA	Adrenal_Gland	2.04102e-05	0.00169657	4.26035	NA	NA	NA	0	0	1	0	1	NA	NA	NA	NA	-0.463011	-4.62447	NA	NA	NA	NA	NA	NA	0.643357	3.75557e-06	NA	NA	NA	NA	NA	NA	0.949633	0.000321613	NA	NA
ARF4-AS1	NA	NA	NA		NA	NA	NA	Artery_Coronary	2.04102e-05	0.00176451	-4.26035	NA	NA	NA	0	0	1	0	1	NA	NA	NA	NA	0.463011	4.62447	NA	NA	NA	NA	NA	NA	0.643357	3.75557e-06	NA	NA	NA	NA	NA	NA	0.949158	0.000333835	NA	NA
ARF4-AS1	NA	NA	NA		NA	NA	NA	Breast_Mammary_Tissue	2.04102e-05	0.00169804	-4.26035	NA	NA	NA	0	0	1	0	1	NA	NA	NA	NA	0.463011	4.62447	NA	NA	NA	NA	NA	NA	0.643357	3.75557e-06	NA	NA	NA	NA	NA	NA	0.950037	0.000318952	NA	NA
ARF4-AS1	NA	NA	NA		NA	NA	NA	Cells_Cultured_fibroblasts	2.04102e-05	0.00161406	-4.26035	NA	NA	NA	0	0	1	0	1	NA	NA	NA	NA	0.463011	4.62447	NA	NA	NA	NA	NA	NA	0.643357	3.75557e-06	NA	NA	NA	NA	NA	NA	0.951492	0.000315449	NA	NA
ARF4-AS1	NA	NA	NA		NA	NA	NA	Cells_EBV-transformed_lymphocytes	2.04102e-05	0.0014561	-4.26035	NA	NA	NA	0	0	1	0	1	NA	NA	NA	NA	0.121282	4.62447	NA	NA	NA	NA	NA	NA	0.903468	3.75557e-06	NA	NA	NA	NA	NA	NA	0.984734	0.000275913	NA	NA
ARF4-AS1	NA	NA	NA		NA	NA	NA	Colon_Sigmoid	2.04102e-05	0.00162342	-4.26035	NA	NA	NA	0	0	1	0	1	NA	NA	NA	NA	0.463011	4.62447	NA	NA	NA	NA	NA	NA	0.643357	3.75557e-06	NA	NA	NA	NA	NA	NA	0.953816	0.000310592	NA	NA
ARF4-AS1	NA	NA	NA		NA	NA	NA	Heart_Atrial_Appendage	2.04102e-05	0.00184993	-4.26035	NA	NA	NA	0	0	1	0	1	NA	NA	NA	NA	0.463011	4.62447	NA	NA	NA	NA	NA	NA	0.643357	3.75557e-06	NA	NA	NA	NA	NA	NA	0.950301	0.000334555	NA	NA
ARF4-AS1	NA	NA	NA		NA	NA	NA	Heart_Left_Ventricle	2.04102e-05	0.00183722	-4.26035	NA	NA	NA	0	0	1	0	1	NA	NA	NA	NA	0.463011	4.62447	NA	NA	NA	NA	NA	NA	0.643357	3.75557e-06	NA	NA	NA	NA	NA	NA	0.955824	0.000349321	NA	NA
ARF4-AS1	NA	NA	NA		NA	NA	NA	Kidney_Cortex	2.04102e-05	0.00201117	-4.26035	NA	NA	NA	0	0	1	0	1	NA	NA	NA	NA	0.463011	4.62447	NA	NA	NA	NA	NA	NA	0.643357	3.75557e-06	NA	NA	NA	NA	NA	NA	0.95331	0.000391402	NA	NA
ARF4-AS1	NA	NA	NA		NA	NA	NA	Liver	2.04102e-05	0.00192766	-4.26035	NA	NA	NA	0	0	1	0	1	NA	NA	NA	NA	0.463011	4.62447	NA	NA	NA	NA	NA	NA	0.643357	3.75557e-06	NA	NA	NA	NA	NA	NA	0.950974	0.000350945	NA	NA
ARF4-AS1	NA	NA	NA		NA	NA	NA	Minor_Salivary_Gland	2.04102e-05	0.00165687	-4.26035	NA	NA	NA	0	0	1	0	1	NA	NA	NA	NA	0.463011	4.62447	NA	NA	NA	NA	NA	NA	0.643357	3.75557e-06	NA	NA	NA	NA	NA	NA	0.953006	0.000309827	NA	NA
ARF4-AS1	NA	NA	NA		NA	NA	NA	Muscle_Skeletal	2.04102e-05	0.00172897	-4.26035	NA	NA	NA	0	0	1	0	1	NA	NA	NA	NA	0.463011	4.62447	NA	NA	NA	NA	NA	NA	0.643357	3.75557e-06	NA	NA	NA	NA	NA	NA	0.946446	0.000324211	NA	NA
ARF4-AS1	NA	NA	NA		NA	NA	NA	Nerve_Tibial	2.04102e-05	0.00175522	-4.26035	NA	NA	NA	0	0	1	0	1	NA	NA	NA	NA	0.0695924	4.62447	NA	NA	NA	NA	NA	NA	0.944518	3.75557e-06	NA	NA	NA	NA	NA	NA	0.992983	0.000329852	NA	NA
ARF4-AS1	NA	NA	NA		NA	NA	NA	Ovary	2.15187e-05	0.00173977	4.24852	NA	NA	NA	0	0	1	0	1	NA	NA	NA	NA	-0.400396	-4.59276	NA	NA	NA	NA	NA	NA	0.688865	4.37428e-06	NA	NA	NA	NA	NA	NA	0.956613	0.000362279	NA	NA
ARF4-AS1	NA	NA	NA		NA	NA	NA	Pituitary	2.15187e-05	0.00187977	4.24852	NA	NA	NA	0	0	1	0	1	NA	NA	NA	NA	-0.400396	-4.59276	NA	NA	NA	NA	NA	NA	0.688865	4.37428e-06	NA	NA	NA	NA	NA	NA	0.962659	0.000376424	NA	NA
ARF4-AS1	NA	NA	NA		NA	NA	NA	Prostate	2.15187e-05	0.00178268	4.24852	NA	NA	NA	0	0	1	0	1	NA	NA	NA	NA	-0.400396	-4.59276	NA	NA	NA	NA	NA	NA	0.688865	4.37428e-06	NA	NA	NA	NA	NA	NA	0.961865	0.000366007	NA	NA
ARF4-AS1	NA	NA	NA		NA	NA	NA	Skin_Sun_Exposed_Lower_leg	2.04102e-05	0.00171847	-4.26035	NA	NA	NA	0	0	1	0	1	NA	NA	NA	NA	0.463011	4.62447	NA	NA	NA	NA	NA	NA	0.643357	3.75557e-06	NA	NA	NA	NA	NA	NA	0.951116	0.000315155	NA	NA
ARF4-AS1	NA	NA	NA		NA	NA	NA	Testis	2.04102e-05	0.00196837	-4.26035	NA	NA	NA	0	0	1	0	1	NA	NA	NA	NA	0.463011	4.62447	NA	NA	NA	NA	NA	NA	0.643357	3.75557e-06	NA	NA	NA	NA	NA	NA	0.956655	0.000371196	NA	NA
ARF4-AS1	NA	NA	NA		NA	NA	NA	Vagina	2.04102e-05	0.0017538	-4.26035	NA	NA	NA	0	0	1	0	1	NA	NA	NA	NA	0.463011	4.62447	NA	NA	NA	NA	NA	NA	0.643357	3.75557e-06	NA	NA	NA	NA	NA	NA	0.953831	0.000332897	NA	NA
ARF4-AS1	NA	NA	NA		NA	NA	NA	smultixcan	2.04102e-05	0.00156575	-3.78698	NA	NA	NA	0	0	1	0	1	NA	NA	NA	NA	0.323863	4.11064	NA	NA	NA	NA	NA	NA	0.653874	3.75557e-06	NA	NA	NA	NA	NA	NA	0.943505	0.000313845	NA	NA
ARHGEF10	NA	NA	NA		NA	NA	NA	Adipose_Visceral_Omentum	1.32478e-05	0.00120423	-4.35597	NA	NA	NA	0	0	1	0	1	NA	NA	NA	NA	-1.36354	4.1413	NA	NA	NA	NA	NA	NA	0.172713	3.45344e-05	NA	NA	NA	NA	NA	NA	0.75477	0.00208333	NA	NA
ARHGEF10	NA	NA	NA		NA	NA	NA	Artery_Coronary	5.82774e-06	0.000631396	-4.53254	NA	NA	NA	0	0	1	0	1	NA	NA	NA	NA	-1.63505	4.23896	NA	NA	NA	NA	NA	NA	0.102039	2.24558e-05	NA	NA	NA	NA	NA	NA	0.673886	0.00149779	NA	NA
ARHGEF10	NA	NA	NA		NA	NA	NA	Brain_Hippocampus	5.82774e-06	0.000734032	-4.53254	NA	NA	NA	0	0	1	0	1	NA	NA	NA	NA	-1.63505	4.23896	NA	NA	NA	NA	NA	NA	0.102039	2.24558e-05	NA	NA	NA	NA	NA	NA	0.716239	0.00184303	NA	NA
ARHGEF10	NA	NA	NA		NA	NA	NA	Brain_Spinal_cord_cervical_c-1	5.82774e-06	0.000659618	-4.53254	NA	NA	NA	0	0	1	0	1	NA	NA	NA	NA	-1.63505	4.23896	NA	NA	NA	NA	NA	NA	0.102039	2.24558e-05	NA	NA	NA	NA	NA	NA	0.687101	0.0017955	NA	NA
ARHGEF10	NA	NA	NA		NA	NA	NA	Breast_Mammary_Tissue	5.82774e-06	0.000604708	-4.53254	NA	NA	NA	0	0	1	0	1	NA	NA	NA	NA	-1.63505	4.23896	NA	NA	NA	NA	NA	NA	0.102039	2.24558e-05	NA	NA	NA	NA	NA	NA	0.687914	0.00141091	NA	NA
ARHGEF10	NA	NA	NA		NA	NA	NA	Colon_Transverse	5.82774e-06	0.000618337	-4.53254	NA	NA	NA	0	0	1	0	1	NA	NA	NA	NA	-1.63505	4.23896	NA	NA	NA	NA	NA	NA	0.102039	2.24558e-05	NA	NA	NA	NA	NA	NA	0.689714	0.00158175	NA	NA
ARHGEF10	NA	NA	NA		NA	NA	NA	Ovary	1.32478e-05	0.0011613	-4.35597	NA	NA	NA	0	0	1	0	1	NA	NA	NA	NA	-1.36354	4.1413	NA	NA	NA	NA	NA	NA	0.172713	3.45344e-05	NA	NA	NA	NA	NA	NA	0.758388	0.0020482	NA	NA
ARHGEF10	NA	NA	NA		NA	NA	NA	Thyroid	1.32478e-05	0.00114489	-4.35597	NA	NA	NA	0	0	1	0	1	NA	NA	NA	NA	-1.36354	4.1413	NA	NA	NA	NA	NA	NA	0.172713	3.45344e-05	NA	NA	NA	NA	NA	NA	0.754604	0.00200883	NA	NA
ARHGEF10	NA	NA	NA		NA	NA	NA	Uterus	5.82774e-06	0.000622897	-4.53254	NA	NA	NA	0	0	1	0	1	NA	NA	NA	NA	-1.63505	4.23896	NA	NA	NA	NA	NA	NA	0.102039	2.24558e-05	NA	NA	NA	NA	NA	NA	0.67625	0.00145676	NA	NA
ARHGEF10	NA	NA	NA		NA	NA	NA	smultixcan	7.1362e-06	0.000670017	-4.47369	NA	NA	NA	0	0	1	0	1	NA	NA	NA	NA	-1.54454	4.20641	NA	NA	NA	NA	NA	NA	0.121074	2.42926e-05	NA	NA	NA	NA	NA	NA	0.700541	0.00149875	NA	NA
ARRB2	NA	NA	NA		NA	NA	NA	Adipose_Subcutaneous	0.000116066	0.00647621	-3.85429	NA	NA	NA	0	0	1	0	1	NA	NA	NA	NA	-1.03579	3.34281	NA	NA	NA	NA	NA	NA	0.3003	0.000829347	NA	NA	NA	NA	NA	NA	0.843074	0.0227493	NA	NA
ARRB2	NA	NA	NA		NA	NA	NA	Adipose_Visceral_Omentum	0.000116066	0.00650464	-3.85429	NA	NA	NA	0	0	1	0	1	NA	NA	NA	NA	-1.03579	3.37421	NA	NA	NA	NA	NA	NA	0.3003	0.000740282	NA	NA	NA	NA	NA	NA	0.845633	0.0211871	NA	NA
ARRB2	NA	NA	NA		NA	NA	NA	Artery_Aorta	0.000116066	0.00610668	3.85429	NA	NA	NA	0	0	1	0	1	NA	NA	NA	NA	1.03579	-3.71284	NA	NA	NA	NA	NA	NA	0.3003	0.000204943	NA	NA	NA	NA	NA	NA	0.846276	0.00792487	NA	NA
ARRB2	NA	NA	NA		NA	NA	NA	Colon_Transverse	0.000116066	0.00670724	-3.85429	NA	NA	NA	0	0	1	0	1	NA	NA	NA	NA	-1.03579	3.34321	NA	NA	NA	NA	NA	NA	0.3003	0.000828145	NA	NA	NA	NA	NA	NA	0.846376	0.0228088	NA	NA
ARRB2	NA	NA	NA		NA	NA	NA	Heart_Left_Ventricle	0.000116066	0.00711705	-3.85429	NA	NA	NA	0	0	1	0	1	NA	NA	NA	NA	-1.03579	3.40423	NA	NA	NA	NA	NA	NA	0.3003	0.000663497	NA	NA	NA	NA	NA	NA	0.85042	0.0215524	NA	NA
ARRB2	NA	NA	NA		NA	NA	NA	Liver	0.000116066	0.00705168	-3.85429	NA	NA	NA	0	0	1	0	1	NA	NA	NA	NA	-1.03579	3.38724	NA	NA	NA	NA	NA	NA	0.3003	0.000706005	NA	NA	NA	NA	NA	NA	0.849593	0.0215033	NA	NA
ARRB2	NA	NA	NA		NA	NA	NA	Skin_Not_Sun_Exposed_Suprapubic	0.000116066	0.00653191	-3.85429	NA	NA	NA	0	0	1	0	1	NA	NA	NA	NA	-1.03579	3.71284	NA	NA	NA	NA	NA	NA	0.3003	0.000204943	NA	NA	NA	NA	NA	NA	0.853149	0.00827842	NA	NA
ARRB2	NA	NA	NA		NA	NA	NA	Stomach	0.000116066	0.00660201	-3.85429	NA	NA	NA	0	0	1	0	1	NA	NA	NA	NA	-1.03579	3.36186	NA	NA	NA	NA	NA	NA	0.3003	0.000774204	NA	NA	NA	NA	NA	NA	0.845549	0.0226659	NA	NA
ARRB2	NA	NA	NA		NA	NA	NA	Whole_Blood	0.000116066	0.00573405	-3.85429	NA	NA	NA	0	0	1	0	1	NA	NA	NA	NA	-1.03579	3.37426	NA	NA	NA	NA	NA	NA	0.3003	0.000740145	NA	NA	NA	NA	NA	NA	0.849776	0.0191058	NA	NA
ARRB2	NA	NA	NA		NA	NA	NA	smultixcan	2.11188e-05	0.00161267	-2.27369	NA	NA	NA	0	0	1	0	1	NA	NA	NA	NA	-0.115153	1.65114	NA	NA	NA	NA	NA	NA	0.363491	0.000154189	NA	NA	NA	NA	NA	NA	0.865414	0.00643579	NA	NA
ASRGL1	NA	NA	NA		NA	NA	NA	Brain_Hypothalamus	4.07536e-05	0.00322264	-4.10317	NA	NA	NA	0	0	1	0	1	NA	NA	NA	NA	-0.975027	4.01358	NA	NA	NA	NA	NA	NA	0.329547	5.98051e-05	NA	NA	NA	NA	NA	NA	0.871055	0.00385751	NA	NA
ASRGL1	NA	NA	NA		NA	NA	NA	Cells_EBV-transformed_lymphocytes	4.07536e-05	0.00252651	-4.10317	NA	NA	NA	0	0	1	0	1	NA	NA	NA	NA	-0.975027	4.01358	NA	NA	NA	NA	NA	NA	0.329547	5.98051e-05	NA	NA	NA	NA	NA	NA	0.85675	0.00288602	NA	NA
ASRGL1	NA	NA	NA		NA	NA	NA	Heart_Atrial_Appendage	4.07536e-05	0.00315355	4.10317	NA	NA	NA	0	0	1	0	1	NA	NA	NA	NA	0.975027	-4.01358	NA	NA	NA	NA	NA	NA	0.329547	5.98051e-05	NA	NA	NA	NA	NA	NA	0.857497	0.00351159	NA	NA
ASRGL1	NA	NA	NA		NA	NA	NA	Kidney_Cortex	4.07536e-05	0.00343207	-4.10317	NA	NA	NA	0	0	1	0	1	NA	NA	NA	NA	-0.975027	4.01358	NA	NA	NA	NA	NA	NA	0.329547	5.98051e-05	NA	NA	NA	NA	NA	NA	0.871708	0.00404318	NA	NA
ASRGL1	NA	NA	NA		NA	NA	NA	Small_Intestine_Terminal_Ileum	4.07536e-05	0.0028498	4.10317	NA	NA	NA	0	0	1	0	1	NA	NA	NA	NA	0.975027	-4.01358	NA	NA	NA	NA	NA	NA	0.329547	5.98051e-05	NA	NA	NA	NA	NA	NA	0.872299	0.00318497	NA	NA
ASRGL1	NA	NA	NA		NA	NA	NA	Stomach	4.07536e-05	0.00296121	-4.10317	NA	NA	NA	0	0	1	0	1	NA	NA	NA	NA	-0.975027	4.01358	NA	NA	NA	NA	NA	NA	0.329547	5.98051e-05	NA	NA	NA	NA	NA	NA	0.864262	0.00342902	NA	NA
ASRGL1	NA	NA	NA		NA	NA	NA	Uterus	4.07536e-05	0.00283702	-4.10317	NA	NA	NA	0	0	1	0	1	NA	NA	NA	NA	-0.975027	4.01358	NA	NA	NA	NA	NA	NA	0.329547	5.98051e-05	NA	NA	NA	NA	NA	NA	0.863209	0.00321479	NA	NA
ASRGL1	NA	NA	NA		NA	NA	NA	Vagina	4.07536e-05	0.00295012	4.10317	NA	NA	NA	0	0	1	0	1	NA	NA	NA	NA	0.975027	-4.01358	NA	NA	NA	NA	NA	NA	0.329547	5.98051e-05	NA	NA	NA	NA	NA	NA	0.868959	0.00337656	NA	NA
ASRGL1	NA	NA	NA		NA	NA	NA	smultixcan	3.01472e-05	0.00211741	-0.992344	NA	NA	NA	0	0	1	0	1	NA	NA	NA	NA	-0.194229	0.979217	NA	NA	NA	NA	NA	NA	0.43675	7.20484e-05	NA	NA	NA	NA	NA	NA	0.891385	0.00362484	NA	NA
ASXL3	NA	NA	NA		NA	NA	NA	smultixcan	0.000212107	0.00941279	3.70414	NA	NA	NA	0	0	1	0	1	NA	NA	NA	NA	-0.607328	-4.09227	NA	NA	NA	NA	NA	NA	0.543633	4.27167e-05	NA	NA	NA	NA	NA	NA	0.91783	0.00237759	NA	NA
ATAT1	NA	NA	NA		NA	NA	NA	Esophagus_Muscularis	0.00015587	0.00776884	-3.78153	NA	NA	NA	0	0	1	0	1	NA	NA	NA	NA	1.52584	4.51243	NA	NA	NA	NA	NA	NA	0.12705	6.4089e-06	NA	NA	NA	NA	NA	NA	0.71674	0.000486026	NA	NA
ATG7	NA	NA	NA		NA	NA	NA	Muscle_Skeletal	5.91481e-06	0.000599986	-4.52941	NA	NA	NA	0	0	1	0	1	NA	NA	NA	NA	-0.899952	4.4783	NA	NA	NA	NA	NA	NA	0.368146	7.5241e-06	NA	NA	NA	NA	NA	NA	0.864873	0.000578079	NA	NA
ATP1A2	NA	NA	NA		NA	NA	NA	Adipose_Subcutaneous	0.000126318	0.00669169	-3.83353	NA	NA	NA	0	0	1	0	1	NA	NA	NA	NA	-0.183857	3.99685	NA	NA	NA	NA	NA	NA	0.854126	6.419e-05	NA	NA	NA	NA	NA	NA	0.981053	0.00346202	NA	NA
ATP1A2	NA	NA	NA		NA	NA	NA	Artery_Tibial	5.44855e-05	0.00356346	-4.0355	NA	NA	NA	0	0	1	0	1	NA	NA	NA	NA	-0.82045	3.97178	NA	NA	NA	NA	NA	NA	0.41196	7.13389e-05	NA	NA	NA	NA	NA	NA	0.896632	0.00353673	NA	NA
ATP1A2	NA	NA	NA		NA	NA	NA	Brain_Spinal_cord_cervical_c-1	5.44855e-05	0.00425686	-4.0355	NA	NA	NA	0	0	1	0	1	NA	NA	NA	NA	-0.82045	3.97178	NA	NA	NA	NA	NA	NA	0.41196	7.13389e-05	NA	NA	NA	NA	NA	NA	0.896048	0.00443054	NA	NA
ATP1A2	NA	NA	NA		NA	NA	NA	Breast_Mammary_Tissue	0.000126318	0.00665349	-3.83353	NA	NA	NA	0	0	1	0	1	NA	NA	NA	NA	-0.183857	3.99685	NA	NA	NA	NA	NA	NA	0.854126	6.419e-05	NA	NA	NA	NA	NA	NA	0.983361	0.00332044	NA	NA
ATP1A2	NA	NA	NA		NA	NA	NA	Colon_Transverse	5.44855e-05	0.00379524	-4.0355	NA	NA	NA	0	0	1	0	1	NA	NA	NA	NA	-0.82045	3.97178	NA	NA	NA	NA	NA	NA	0.41196	7.13389e-05	NA	NA	NA	NA	NA	NA	0.89338	0.00396664	NA	NA
ATP1A2	NA	NA	NA		NA	NA	NA	Esophagus_Muscularis	5.44855e-05	0.00362087	-4.0355	NA	NA	NA	0	0	1	0	1	NA	NA	NA	NA	-0.82045	3.97178	NA	NA	NA	NA	NA	NA	0.41196	7.13389e-05	NA	NA	NA	NA	NA	NA	0.894519	0.0036384	NA	NA
ATP1A2	NA	NA	NA		NA	NA	NA	Heart_Atrial_Appendage	5.44855e-05	0.00402449	-4.0355	NA	NA	NA	0	0	1	0	1	NA	NA	NA	NA	-0.82045	3.97178	NA	NA	NA	NA	NA	NA	0.41196	7.13389e-05	NA	NA	NA	NA	NA	NA	0.889384	0.00399819	NA	NA
ATP1A2	NA	NA	NA		NA	NA	NA	Pituitary	5.44855e-05	0.00393184	-4.0355	NA	NA	NA	0	0	1	0	1	NA	NA	NA	NA	-0.82045	3.97178	NA	NA	NA	NA	NA	NA	0.41196	7.13389e-05	NA	NA	NA	NA	NA	NA	0.902116	0.00375482	NA	NA
ATP1A2	NA	NA	NA		NA	NA	NA	Prostate	5.44855e-05	0.00372773	-4.0355	NA	NA	NA	0	0	1	0	1	NA	NA	NA	NA	-0.82045	3.97178	NA	NA	NA	NA	NA	NA	0.41196	7.13389e-05	NA	NA	NA	NA	NA	NA	0.904835	0.00380118	NA	NA
ATP1A2	NA	NA	NA		NA	NA	NA	smultixcan	6.59009e-05	0.003949	-3.99062	NA	NA	NA	0	0	1	0	1	NA	NA	NA	NA	-0.736405	3.98483	NA	NA	NA	NA	NA	NA	0.461484	6.75298e-05	NA	NA	NA	NA	NA	NA	0.897988	0.00344289	NA	NA
ATP5F1B	NA	NA	NA		NA	NA	NA	Brain_Frontal_Cortex_BA9	6.27208e-05	0.00461103	4.00233	NA	NA	NA	0	0	1	0	1	NA	NA	NA	NA	-0.498008	-4.4489	NA	NA	NA	NA	NA	NA	0.618479	8.63128e-06	NA	NA	NA	NA	NA	NA	0.94426	0.000711013	NA	NA
ATP5F1B	NA	NA	NA		NA	NA	NA	Brain_Nucleus_accumbens_basal_ganglia	6.27208e-05	0.00462966	4.00233	NA	NA	NA	0	0	1	0	1	NA	NA	NA	NA	-0.498008	-4.4489	NA	NA	NA	NA	NA	NA	0.618479	8.63128e-06	NA	NA	NA	NA	NA	NA	0.944135	0.000728066	NA	NA
ATP5F1B	NA	NA	NA		NA	NA	NA	Brain_Putamen_basal_ganglia	6.27208e-05	0.00461326	4.00233	NA	NA	NA	0	0	1	0	1	NA	NA	NA	NA	-0.498008	-4.4489	NA	NA	NA	NA	NA	NA	0.618479	8.63128e-06	NA	NA	NA	NA	NA	NA	0.949996	0.000738307	NA	NA
ATP5F1B	NA	NA	NA		NA	NA	NA	smultixcan	6.27208e-05	0.00379615	4.00233	NA	NA	NA	0	0	1	0	1	NA	NA	NA	NA	-0.498008	-4.4489	NA	NA	NA	NA	NA	NA	0.618479	8.63128e-06	NA	NA	NA	NA	NA	NA	0.935717	0.000633989	NA	NA
ATP5MC1	NA	NA	NA		NA	NA	NA	Breast_Mammary_Tissue	1.22356e-07	2.24879e-05	-5.28994	NA	NA	NA	0	0	1	0	1	NA	NA	NA	NA	-1.24358	5.15245	NA	NA	NA	NA	NA	NA	0.213655	2.57108e-07	NA	NA	NA	NA	NA	NA	0.798344	3.0825e-05	NA	NA
ATP5MC1	NA	NA	NA		NA	NA	NA	Lung	1.22356e-07	2.43238e-05	-5.28994	NA	NA	NA	0	0	1	0	1	NA	NA	NA	NA	-1.24358	5.15245	NA	NA	NA	NA	NA	NA	0.213655	2.57108e-07	NA	NA	NA	NA	NA	NA	0.795116	3.27298e-05	NA	NA
ATP5MC1	NA	NA	NA		NA	NA	NA	Pituitary	1.22356e-07	2.80111e-05	-5.28994	NA	NA	NA	0	0	1	0	1	NA	NA	NA	NA	-1.24358	5.15245	NA	NA	NA	NA	NA	NA	0.213655	2.57108e-07	NA	NA	NA	NA	NA	NA	0.814356	3.27251e-05	NA	NA
ATP5MC1	NA	NA	NA		NA	NA	NA	Skin_Not_Sun_Exposed_Suprapubic	1.22356e-07	2.90059e-05	-5.28994	NA	NA	NA	0	0	1	0	1	NA	NA	NA	NA	-1.24358	5.15245	NA	NA	NA	NA	NA	NA	0.213655	2.57108e-07	NA	NA	NA	NA	NA	NA	0.814436	3.17201e-05	NA	NA
ATP5MC1	NA	NA	NA		NA	NA	NA	Skin_Sun_Exposed_Lower_leg	1.22356e-07	2.31253e-05	-5.28994	NA	NA	NA	0	0	1	0	1	NA	NA	NA	NA	-0.380327	5.12442	NA	NA	NA	NA	NA	NA	0.703703	2.98461e-07	NA	NA	NA	NA	NA	NA	0.957957	3.46051e-05	NA	NA
ATP5MC1	NA	NA	NA		NA	NA	NA	Whole_Blood	1.22356e-07	2.23081e-05	-5.28994	NA	NA	NA	0	0	1	0	1	NA	NA	NA	NA	-1.24358	5.15245	NA	NA	NA	NA	NA	NA	0.213655	2.57108e-07	NA	NA	NA	NA	NA	NA	0.794475	3.03751e-05	NA	NA
ATP5MC1	NA	NA	NA		NA	NA	NA	smultixcan	1.22356e-07	2.17678e-05	-5.28994	NA	NA	NA	0	0	1	0	1	NA	NA	NA	NA	-1.0997	5.14778	NA	NA	NA	NA	NA	NA	0.262863	1.91367e-07	NA	NA	NA	NA	NA	NA	0.816317	2.39628e-05	NA	NA
ATR	NA	NA	NA		NA	NA	NA	Adipose_Subcutaneous	2.33659e-06	0.00028804	-4.72189	NA	NA	NA	0	0	1	0	1	NA	NA	NA	NA	-0.130003	4.92447	NA	NA	NA	NA	NA	NA	0.896564	8.45899e-07	NA	NA	NA	NA	NA	NA	0.986427	8.96915e-05	NA	NA
ATR	NA	NA	NA		NA	NA	NA	Brain_Cerebellar_Hemisphere	8.73185e-06	0.000778234	-4.44641	NA	NA	NA	0	0	1	0	1	NA	NA	NA	NA	0.401205	4.81524	NA	NA	NA	NA	NA	NA	0.688269	1.47025e-06	NA	NA	NA	NA	NA	NA	0.955618	0.000132895	NA	NA
ATR	NA	NA	NA		NA	NA	NA	Lung	1.46048e-06	0.000179252	4.81657	NA	NA	NA	0	0	1	0	1	NA	NA	NA	NA	0.216703	-4.99069	NA	NA	NA	NA	NA	NA	0.828439	6.01635e-07	NA	NA	NA	NA	NA	NA	0.975682	6.79963e-05	NA	NA
ATR	NA	NA	NA		NA	NA	NA	Muscle_Skeletal	2.33659e-06	0.000278601	-4.72189	NA	NA	NA	0	0	1	0	1	NA	NA	NA	NA	-0.130003	4.92447	NA	NA	NA	NA	NA	NA	0.896564	8.45899e-07	NA	NA	NA	NA	NA	NA	0.987255	9.08768e-05	NA	NA
ATR	NA	NA	NA		NA	NA	NA	Thyroid	3.2488e-06	0.000361279	-4.65443	NA	NA	NA	0	0	1	0	1	NA	NA	NA	NA	0.177364	4.95801	NA	NA	NA	NA	NA	NA	0.859223	7.12199e-07	NA	NA	NA	NA	NA	NA	0.97916	7.5888e-05	NA	NA
ATR	NA	NA	NA		NA	NA	NA	Uterus	2.66314e-06	0.000326553	-4.69522	NA	NA	NA	0	0	1	0	1	NA	NA	NA	NA	0.00708182	4.94303	NA	NA	NA	NA	NA	NA	0.99435	7.69195e-07	NA	NA	NA	NA	NA	NA	0.999714	8.41125e-05	NA	NA
ATR	NA	NA	NA		NA	NA	NA	smultixcan	8.74518e-06	0.000787027	1.66272	NA	NA	NA	0	0	1	0	1	NA	NA	NA	NA	0.218658	-1.67396	NA	NA	NA	NA	NA	NA	0.92703	3.81591e-06	NA	NA	NA	NA	NA	NA	0.988599	0.000317765	NA	NA
BABAM2	NA	NA	NA		NA	NA	NA	smultixcan	8.86932e-05	0.00496468	0.612143	NA	NA	NA	0	0	1	0	1	NA	NA	NA	NA	-0.484762	-0.819378	NA	NA	NA	NA	NA	NA	0.21427	0.000129894	NA	NA	NA	NA	NA	NA	0.784034	0.00564682	NA	NA
BAIAP2	NA	NA	NA		NA	NA	NA	Adipose_Visceral_Omentum	0.000146081	0.00757671	3.79764	NA	NA	NA	0	0	1	0	1	NA	NA	NA	NA	-0.685993	-4.25324	NA	NA	NA	NA	NA	NA	0.492717	2.10703e-05	NA	NA	NA	NA	NA	NA	0.920764	0.00136359	NA	NA
BAIAP2	NA	NA	NA		NA	NA	NA	Esophagus_Gastroesophageal_Junction	0.000181956	0.00853338	3.74283	NA	NA	NA	0	0	1	0	1	NA	NA	NA	NA	-0.689961	-4.19666	NA	NA	NA	NA	NA	NA	0.490219	2.70881e-05	NA	NA	NA	NA	NA	NA	0.917536	0.00166447	NA	NA
BAIAP2	NA	NA	NA		NA	NA	NA	Uterus	0.000166065	0.00842747	3.76573	NA	NA	NA	0	0	1	0	1	NA	NA	NA	NA	-0.695952	-4.22294	NA	NA	NA	NA	NA	NA	0.486459	2.41136e-05	NA	NA	NA	NA	NA	NA	0.915745	0.00154454	NA	NA
BANF1	NA	NA	NA		NA	NA	NA	Adipose_Subcutaneous	0.000212107	0.00995022	-3.70414	NA	NA	NA	0	0	1	0	1	NA	NA	NA	NA	-1.54633	3.39166	NA	NA	NA	NA	NA	NA	0.122024	0.000694707	NA	NA	NA	NA	NA	NA	0.707362	0.0199768	NA	NA
BANF1	NA	NA	NA		NA	NA	NA	Adipose_Visceral_Omentum	0.000212107	0.00998339	-3.70414	NA	NA	NA	0	0	1	0	1	NA	NA	NA	NA	-1.54633	3.39166	NA	NA	NA	NA	NA	NA	0.122024	0.000694707	NA	NA	NA	NA	NA	NA	0.703723	0.0200821	NA	NA
BANF1	NA	NA	NA		NA	NA	NA	Adrenal_Gland	0.00019481	0.00873168	-3.72565	NA	NA	NA	0	0	1	0	1	NA	NA	NA	NA	-1.64771	3.38143	NA	NA	NA	NA	NA	NA	0.0994115	0.000721087	NA	NA	NA	NA	NA	NA	0.688328	0.019346	NA	NA
BANF1	NA	NA	NA		NA	NA	NA	Artery_Aorta	0.000206922	0.00925036	3.71041	NA	NA	NA	0	0	1	0	1	NA	NA	NA	NA	1.55468	-3.39555	NA	NA	NA	NA	NA	NA	0.120023	0.000684919	NA	NA	NA	NA	NA	NA	0.702563	0.0192639	NA	NA
BANF1	NA	NA	NA		NA	NA	NA	Artery_Coronary	0.000172762	0.00861897	-3.75584	NA	NA	NA	0	0	1	0	1	NA	NA	NA	NA	-1.66187	3.40857	NA	NA	NA	NA	NA	NA	0.0965391	0.000653045	NA	NA	NA	NA	NA	NA	0.663816	0.0198597	NA	NA
BANF1	NA	NA	NA		NA	NA	NA	Artery_Tibial	0.000212107	0.00921297	-3.70414	NA	NA	NA	0	0	1	0	1	NA	NA	NA	NA	-1.54633	3.39166	NA	NA	NA	NA	NA	NA	0.122024	0.000694707	NA	NA	NA	NA	NA	NA	0.703542	0.0199155	NA	NA
BANF1	NA	NA	NA		NA	NA	NA	Brain_Cerebellar_Hemisphere	0.000185168	0.0086807	-3.73844	NA	NA	NA	0	0	1	0	1	NA	NA	NA	NA	-1.66821	3.38823	NA	NA	NA	NA	NA	NA	0.0952731	0.000703458	NA	NA	NA	NA	NA	NA	0.669218	0.0195417	NA	NA
BANF1	NA	NA	NA		NA	NA	NA	Brain_Cerebellum	0.000212107	0.00957545	-3.70414	NA	NA	NA	0	0	1	0	1	NA	NA	NA	NA	-1.54633	3.39166	NA	NA	NA	NA	NA	NA	0.122024	0.000694707	NA	NA	NA	NA	NA	NA	0.718295	0.0195882	NA	NA
BANF1	NA	NA	NA		NA	NA	NA	Brain_Cortex	0.000180344	0.00923927	-3.74507	NA	NA	NA	0	0	1	0	1	NA	NA	NA	NA	-1.66231	3.39711	NA	NA	NA	NA	NA	NA	0.09645	0.000681022	NA	NA	NA	NA	NA	NA	0.682475	0.0206529	NA	NA
BANF1	NA	NA	NA		NA	NA	NA	Cells_Cultured_fibroblasts	0.000180549	0.0081549	-3.74478	NA	NA	NA	0	0	1	0	1	NA	NA	NA	NA	-1.65426	3.39942	NA	NA	NA	NA	NA	NA	0.0980756	0.000675294	NA	NA	NA	NA	NA	NA	0.670272	0.0191383	NA	NA
BANF1	NA	NA	NA		NA	NA	NA	Colon_Sigmoid	0.000210629	0.00933074	3.70591	NA	NA	NA	0	0	1	0	1	NA	NA	NA	NA	1.54888	-3.3927	NA	NA	NA	NA	NA	NA	0.121411	0.000692077	NA	NA	NA	NA	NA	NA	0.709364	0.0193515	NA	NA
BANF1	NA	NA	NA		NA	NA	NA	Esophagus_Gastroesophageal_Junction	0.000212107	0.00949033	3.70414	NA	NA	NA	0	0	1	0	1	NA	NA	NA	NA	1.54633	-3.39166	NA	NA	NA	NA	NA	NA	0.122024	0.000694707	NA	NA	NA	NA	NA	NA	0.711954	0.0195079	NA	NA
BANF1	NA	NA	NA		NA	NA	NA	Esophagus_Mucosa	0.00020859	0.00993411	3.70838	NA	NA	NA	0	0	1	0	1	NA	NA	NA	NA	1.55214	-3.39423	NA	NA	NA	NA	NA	NA	0.12063	0.000688211	NA	NA	NA	NA	NA	NA	0.699234	0.0190236	NA	NA
BANF1	NA	NA	NA		NA	NA	NA	Esophagus_Muscularis	0.000166793	0.00823284	-3.76463	NA	NA	NA	0	0	1	0	1	NA	NA	NA	NA	-1.67309	3.41418	NA	NA	NA	NA	NA	NA	0.0943098	0.000639746	NA	NA	NA	NA	NA	NA	0.670532	0.0187904	NA	NA
BANF1	NA	NA	NA		NA	NA	NA	Heart_Left_Ventricle	0.000181629	0.00945112	-3.74329	NA	NA	NA	0	0	1	0	1	NA	NA	NA	NA	-1.64545	3.4007	NA	NA	NA	NA	NA	NA	0.0998769	0.000672145	NA	NA	NA	NA	NA	NA	0.688484	0.021787	NA	NA
BANF1	NA	NA	NA		NA	NA	NA	Lung	0.000185206	0.00836509	-3.73839	NA	NA	NA	0	0	1	0	1	NA	NA	NA	NA	-1.65459	3.39258	NA	NA	NA	NA	NA	NA	0.0980069	0.000692367	NA	NA	NA	NA	NA	NA	0.659967	0.0196414	NA	NA
BANF1	NA	NA	NA		NA	NA	NA	Minor_Salivary_Gland	0.000189892	0.00894262	3.7321	NA	NA	NA	0	0	1	0	1	NA	NA	NA	NA	1.58105	-3.40979	NA	NA	NA	NA	NA	NA	0.113867	0.000650118	NA	NA	NA	NA	NA	NA	0.70108	0.019227	NA	NA
BANF1	NA	NA	NA		NA	NA	NA	Muscle_Skeletal	0.000212107	0.00971833	-3.70414	NA	NA	NA	0	0	1	0	1	NA	NA	NA	NA	-1.54633	3.39166	NA	NA	NA	NA	NA	NA	0.122024	0.000694707	NA	NA	NA	NA	NA	NA	0.700022	0.0198799	NA	NA
BANF1	NA	NA	NA		NA	NA	NA	Nerve_Tibial	0.000212107	0.00990704	-3.70414	NA	NA	NA	0	0	1	0	1	NA	NA	NA	NA	-1.54633	3.39166	NA	NA	NA	NA	NA	NA	0.122024	0.000694707	NA	NA	NA	NA	NA	NA	0.703735	0.020482	NA	NA
BANF1	NA	NA	NA		NA	NA	NA	Ovary	0.000212107	0.00958854	3.70414	NA	NA	NA	0	0	1	0	1	NA	NA	NA	NA	1.54633	-3.39166	NA	NA	NA	NA	NA	NA	0.122024	0.000694707	NA	NA	NA	NA	NA	NA	0.703065	0.0191454	NA	NA
BANF1	NA	NA	NA		NA	NA	NA	Prostate	0.000171645	0.00846153	-3.75746	NA	NA	NA	0	0	1	0	1	NA	NA	NA	NA	-1.6632	3.40984	NA	NA	NA	NA	NA	NA	0.0962729	0.00065	NA	NA	NA	NA	NA	NA	0.697629	0.0193674	NA	NA
BANF1	NA	NA	NA		NA	NA	NA	Skin_Not_Sun_Exposed_Suprapubic	0.00018031	0.00902831	-3.74512	NA	NA	NA	0	0	1	0	1	NA	NA	NA	NA	-1.66084	3.39764	NA	NA	NA	NA	NA	NA	0.0967463	0.000679708	NA	NA	NA	NA	NA	NA	0.682961	0.0193407	NA	NA
BANF1	NA	NA	NA		NA	NA	NA	Skin_Sun_Exposed_Lower_leg	0.000212107	0.00968349	-3.70414	NA	NA	NA	0	0	1	0	1	NA	NA	NA	NA	-1.54633	3.39166	NA	NA	NA	NA	NA	NA	0.122024	0.000694707	NA	NA	NA	NA	NA	NA	0.717395	0.0190449	NA	NA
BANF1	NA	NA	NA		NA	NA	NA	Small_Intestine_Terminal_Ileum	0.000194836	0.0092346	3.72562	NA	NA	NA	0	0	1	0	1	NA	NA	NA	NA	1.58346	-3.40221	NA	NA	NA	NA	NA	NA	0.113316	0.000668443	NA	NA	NA	NA	NA	NA	0.713875	0.0191495	NA	NA
BANF1	NA	NA	NA		NA	NA	NA	Thyroid	0.00018661	0.00866042	-3.73649	NA	NA	NA	0	0	1	0	1	NA	NA	NA	NA	-1.6593	3.38907	NA	NA	NA	NA	NA	NA	0.0970564	0.000701311	NA	NA	NA	NA	NA	NA	0.663115	0.0192503	NA	NA
BANF1	NA	NA	NA		NA	NA	NA	Uterus	0.000212107	0.00992958	-3.70414	NA	NA	NA	0	0	1	0	1	NA	NA	NA	NA	-1.54633	3.39166	NA	NA	NA	NA	NA	NA	0.122024	0.000694707	NA	NA	NA	NA	NA	NA	0.706704	0.0197907	NA	NA
BANF1	NA	NA	NA		NA	NA	NA	Whole_Blood	0.000212107	0.00861651	-3.70414	NA	NA	NA	0	0	1	0	1	NA	NA	NA	NA	-1.54633	3.39166	NA	NA	NA	NA	NA	NA	0.122024	0.000694707	NA	NA	NA	NA	NA	NA	0.694569	0.0179811	NA	NA
BLTP1	NA	NA	NA		NA	NA	NA	Testis	3.49134e-07	6.70445e-05	5.09479	NA	NA	NA	0	0	1	0	1	NA	NA	NA	NA	1.67442	-4.8064	NA	NA	NA	NA	NA	NA	0.0940477	1.53676e-06	NA	NA	NA	NA	NA	NA	0.69555	0.000176886	NA	NA
BLTP1	NA	NA	NA		NA	NA	NA	smultixcan	3.86649e-07	5.76824e-05	4.07966	NA	NA	NA	0	0	1	0	1	NA	NA	NA	NA	1.58753	-3.76414	NA	NA	NA	NA	NA	NA	0.130009	2.63754e-06	NA	NA	NA	NA	NA	NA	0.711176	0.000231361	NA	NA
BORCS5	NA	NA	NA		NA	NA	NA	Artery_Aorta	2.29148e-07	3.71673e-05	5.17399	NA	NA	NA	0	0	1	0	1	NA	NA	NA	NA	-1.30839	-5.96001	NA	NA	NA	NA	NA	NA	0.190742	2.52228e-09	NA	NA	NA	NA	NA	NA	0.772764	5.26736e-07	NA	NA
BORCS5	NA	NA	NA		NA	NA	NA	smultixcan	4.58666e-07	6.66335e-05	2.09464	NA	NA	NA	0	0	1	0	1	NA	NA	NA	NA	-0.539821	-2.42204	NA	NA	NA	NA	NA	NA	0.462298	3.67508e-09	NA	NA	NA	NA	NA	NA	0.898197	7.65632e-07	NA	NA
BORCS7-ASMT	NA	NA	NA		NA	NA	NA	Adrenal_Gland	5.62287e-05	0.00373643	-4.0281	NA	NA	NA	0	0	1	0	1	NA	NA	NA	NA	-0.264722	4.1892	NA	NA	NA	NA	NA	NA	0.791223	2.79941e-05	NA	NA	NA	NA	NA	NA	0.973384	0.00174323	NA	NA
BORCS7-ASMT	NA	NA	NA		NA	NA	NA	Artery_Coronary	1.58326e-07	2.98268e-05	-5.2426	NA	NA	NA	0	0	1	0	1	NA	NA	NA	NA	-1.99375	4.90879	NA	NA	NA	NA	NA	NA	0.0461798	9.16409e-07	NA	NA	NA	NA	NA	NA	0.555411	0.000103541	NA	NA
BORCS7-ASMT	NA	NA	NA		NA	NA	NA	Brain_Cerebellum	5.62287e-05	0.0037843	-4.0281	NA	NA	NA	0	0	1	0	1	NA	NA	NA	NA	-0.264722	4.1892	NA	NA	NA	NA	NA	NA	0.791223	2.79941e-05	NA	NA	NA	NA	NA	NA	0.976597	0.00174203	NA	NA
BORCS7-ASMT	NA	NA	NA		NA	NA	NA	Brain_Cortex	5.62287e-05	0.00388936	4.0281	NA	NA	NA	0	0	1	0	1	NA	NA	NA	NA	0.169109	-4.4003	NA	NA	NA	NA	NA	NA	0.865711	1.081e-05	NA	NA	NA	NA	NA	NA	0.98644	0.000791311	NA	NA
BORCS7-ASMT	NA	NA	NA		NA	NA	NA	Brain_Putamen_basal_ganglia	3.86903e-05	0.00307869	-4.11516	NA	NA	NA	0	0	1	0	1	NA	NA	NA	NA	-0.546073	4.14723	NA	NA	NA	NA	NA	NA	0.585016	3.36522e-05	NA	NA	NA	NA	NA	NA	0.941504	0.00232102	NA	NA
BORCS7-ASMT	NA	NA	NA		NA	NA	NA	Brain_Spinal_cord_cervical_c-1	5.62287e-05	0.00436953	4.0281	NA	NA	NA	0	0	1	0	1	NA	NA	NA	NA	0.264722	-4.1892	NA	NA	NA	NA	NA	NA	0.791223	2.79941e-05	NA	NA	NA	NA	NA	NA	0.970445	0.00213174	NA	NA
BORCS7-ASMT	NA	NA	NA		NA	NA	NA	Brain_Substantia_nigra	1.58326e-07	3.58169e-05	-5.2426	NA	NA	NA	0	0	1	0	1	NA	NA	NA	NA	-1.98182	4.90879	NA	NA	NA	NA	NA	NA	0.0474991	9.16409e-07	NA	NA	NA	NA	NA	NA	0.581799	0.000126138	NA	NA
BORCS7-ASMT	NA	NA	NA		NA	NA	NA	Cells_EBV-transformed_lymphocytes	5.62287e-05	0.00333432	-4.0281	NA	NA	NA	0	0	1	0	1	NA	NA	NA	NA	-0.264722	4.1892	NA	NA	NA	NA	NA	NA	0.791223	2.79941e-05	NA	NA	NA	NA	NA	NA	0.96833	0.00156654	NA	NA
BORCS7-ASMT	NA	NA	NA		NA	NA	NA	Colon_Sigmoid	1.58326e-07	2.80991e-05	-5.2426	NA	NA	NA	0	0	1	0	1	NA	NA	NA	NA	-1.94938	4.90879	NA	NA	NA	NA	NA	NA	0.0512506	9.16409e-07	NA	NA	NA	NA	NA	NA	0.583317	9.19642e-05	NA	NA
BORCS7-ASMT	NA	NA	NA		NA	NA	NA	Colon_Transverse	1.58326e-07	2.90703e-05	-5.2426	NA	NA	NA	0	0	1	0	1	NA	NA	NA	NA	-1.87403	4.90879	NA	NA	NA	NA	NA	NA	0.0609258	9.16409e-07	NA	NA	NA	NA	NA	NA	0.608019	0.000102613	NA	NA
BORCS7-ASMT	NA	NA	NA		NA	NA	NA	Esophagus_Mucosa	5.62287e-05	0.00387778	4.0281	NA	NA	NA	0	0	1	0	1	NA	NA	NA	NA	0.264722	-4.1892	NA	NA	NA	NA	NA	NA	0.791223	2.79941e-05	NA	NA	NA	NA	NA	NA	0.967224	0.00173617	NA	NA
BORCS7-ASMT	NA	NA	NA		NA	NA	NA	Esophagus_Muscularis	4.86351e-05	0.00330085	-4.06209	NA	NA	NA	0	0	1	0	1	NA	NA	NA	NA	-0.49959	4.10628	NA	NA	NA	NA	NA	NA	0.617364	4.02076e-05	NA	NA	NA	NA	NA	NA	0.943418	0.00226404	NA	NA
BORCS7-ASMT	NA	NA	NA		NA	NA	NA	Liver	5.67404e-05	0.0042054	-4.02597	NA	NA	NA	0	0	1	0	1	NA	NA	NA	NA	-0.524396	4.06047	NA	NA	NA	NA	NA	NA	0.600003	4.89736e-05	NA	NA	NA	NA	NA	NA	0.947673	0.00305303	NA	NA
BORCS7-ASMT	NA	NA	NA		NA	NA	NA	Muscle_Skeletal	5.62287e-05	0.00379618	4.0281	NA	NA	NA	0	0	1	0	1	NA	NA	NA	NA	0.166286	-4.3734	NA	NA	NA	NA	NA	NA	0.867932	1.22327e-05	NA	NA	NA	NA	NA	NA	0.98364	0.000866332	NA	NA
BORCS7-ASMT	NA	NA	NA		NA	NA	NA	Nerve_Tibial	1.58326e-07	2.92994e-05	-5.2426	NA	NA	NA	0	0	1	0	1	NA	NA	NA	NA	-1.94224	4.90879	NA	NA	NA	NA	NA	NA	0.0521076	9.16409e-07	NA	NA	NA	NA	NA	NA	0.58389	9.79021e-05	NA	NA
BORCS7-ASMT	NA	NA	NA		NA	NA	NA	Ovary	1.58326e-07	2.98043e-05	-5.2426	NA	NA	NA	0	0	1	0	1	NA	NA	NA	NA	-2.0016	4.90879	NA	NA	NA	NA	NA	NA	0.045328	9.16409e-07	NA	NA	NA	NA	NA	NA	0.556998	9.81298e-05	NA	NA
BORCS7-ASMT	NA	NA	NA		NA	NA	NA	Pituitary	1.58326e-07	3.39074e-05	-5.2426	NA	NA	NA	0	0	1	0	1	NA	NA	NA	NA	-1.95686	4.90879	NA	NA	NA	NA	NA	NA	0.0503636	9.16409e-07	NA	NA	NA	NA	NA	NA	0.597974	9.73866e-05	NA	NA
BORCS7-ASMT	NA	NA	NA		NA	NA	NA	Prostate	1.58326e-07	2.91163e-05	-5.2426	NA	NA	NA	0	0	1	0	1	NA	NA	NA	NA	-1.97094	4.90879	NA	NA	NA	NA	NA	NA	0.0487303	9.16409e-07	NA	NA	NA	NA	NA	NA	0.588475	9.99374e-05	NA	NA
BORCS7-ASMT	NA	NA	NA		NA	NA	NA	Small_Intestine_Terminal_Ileum	1.58326e-07	2.93817e-05	-5.2426	NA	NA	NA	0	0	1	0	1	NA	NA	NA	NA	-1.93588	4.90879	NA	NA	NA	NA	NA	NA	0.0528822	9.16409e-07	NA	NA	NA	NA	NA	NA	0.589939	9.40887e-05	NA	NA
BORCS7-ASMT	NA	NA	NA		NA	NA	NA	Stomach	5.62287e-05	0.00383804	-4.0281	NA	NA	NA	0	0	1	0	1	NA	NA	NA	NA	-0.264722	4.1892	NA	NA	NA	NA	NA	NA	0.791223	2.79941e-05	NA	NA	NA	NA	NA	NA	0.975365	0.00184898	NA	NA
BORCS7-ASMT	NA	NA	NA		NA	NA	NA	Testis	1.69156e-05	0.00167204	-4.30214	NA	NA	NA	0	0	1	0	1	NA	NA	NA	NA	-0.68184	4.30038	NA	NA	NA	NA	NA	NA	0.49534	1.70503e-05	NA	NA	NA	NA	NA	NA	0.924185	0.00134041	NA	NA
BORCS7-ASMT	NA	NA	NA		NA	NA	NA	Uterus	1.58326e-07	3.05962e-05	-5.2426	NA	NA	NA	0	0	1	0	1	NA	NA	NA	NA	-2.00942	4.90879	NA	NA	NA	NA	NA	NA	0.0444922	9.16409e-07	NA	NA	NA	NA	NA	NA	0.554241	9.68116e-05	NA	NA
BORCS7-ASMT	NA	NA	NA		NA	NA	NA	Vagina	7.16313e-05	0.00471531	-3.9708	NA	NA	NA	0	0	1	0	1	NA	NA	NA	NA	-0.45266	4.02535	NA	NA	NA	NA	NA	NA	0.650793	5.68901e-05	NA	NA	NA	NA	NA	NA	0.956064	0.00323763	NA	NA
BORCS7-ASMT	NA	NA	NA		NA	NA	NA	smultixcan	4.06547e-06	0.000417873	-3.29836	NA	NA	NA	0	0	1	0	1	NA	NA	NA	NA	-0.796459	3.23162	NA	NA	NA	NA	NA	NA	0.143742	2.11699e-05	NA	NA	NA	NA	NA	NA	0.72566	0.00133036	NA	NA
BTC	NA	NA	NA		NA	NA	NA	Adipose_Visceral_Omentum	5.19765e-10	1.69739e-07	-6.21302	NA	NA	NA	0	0	1	0	1	NA	NA	NA	NA	-1.14961	6.15249	NA	NA	NA	NA	NA	NA	0.250306	7.6278e-10	NA	NA	NA	NA	NA	NA	0.821727	1.78902e-07	NA	NA
BTC	NA	NA	NA		NA	NA	NA	Adrenal_Gland	5.19765e-10	1.74725e-07	-6.21302	NA	NA	NA	0	0	1	0	1	NA	NA	NA	NA	-1.02284	5.83319	NA	NA	NA	NA	NA	NA	0.306385	5.43778e-09	NA	NA	NA	NA	NA	NA	0.852478	1.14781e-06	NA	NA
BTC	NA	NA	NA		NA	NA	NA	Artery_Coronary	4.46937e-10	1.58908e-07	-6.23669	NA	NA	NA	0	0	1	0	1	NA	NA	NA	NA	-1.07958	6.20084	NA	NA	NA	NA	NA	NA	0.280328	5.61633e-10	NA	NA	NA	NA	NA	NA	0.829043	1.51113e-07	NA	NA
BTC	NA	NA	NA		NA	NA	NA	Artery_Tibial	5.44631e-10	1.62951e-07	-6.20567	NA	NA	NA	0	0	1	0	1	NA	NA	NA	NA	-1.13507	6.15532	NA	NA	NA	NA	NA	NA	0.256344	7.49269e-10	NA	NA	NA	NA	NA	NA	0.829256	1.82658e-07	NA	NA
BTC	NA	NA	NA		NA	NA	NA	Colon_Sigmoid	5.19765e-10	1.65368e-07	6.21302	NA	NA	NA	0	0	1	0	1	NA	NA	NA	NA	1.14961	-6.15249	NA	NA	NA	NA	NA	NA	0.250306	7.6278e-10	NA	NA	NA	NA	NA	NA	0.825692	1.79528e-07	NA	NA
BTC	NA	NA	NA		NA	NA	NA	Colon_Transverse	5.19765e-10	1.74756e-07	-6.21302	NA	NA	NA	0	0	1	0	1	NA	NA	NA	NA	-1.14961	6.15249	NA	NA	NA	NA	NA	NA	0.250306	7.6278e-10	NA	NA	NA	NA	NA	NA	0.828601	1.96776e-07	NA	NA
BTC	NA	NA	NA		NA	NA	NA	Esophagus_Gastroesophageal_Junction	3.51951e-09	9.64946e-07	-5.90533	NA	NA	NA	0	0	1	0	1	NA	NA	NA	NA	-0.994661	5.69358	NA	NA	NA	NA	NA	NA	0.319901	1.24401e-08	NA	NA	NA	NA	NA	NA	0.860209	2.1617e-06	NA	NA
BTC	NA	NA	NA		NA	NA	NA	Esophagus_Muscularis	5.44631e-10	1.87817e-07	-6.20567	NA	NA	NA	0	0	1	0	1	NA	NA	NA	NA	-1.13507	6.15532	NA	NA	NA	NA	NA	NA	0.256344	7.49269e-10	NA	NA	NA	NA	NA	NA	0.828615	1.77199e-07	NA	NA
BTC	NA	NA	NA		NA	NA	NA	Lung	5.19765e-10	1.68649e-07	-6.21302	NA	NA	NA	0	0	1	0	1	NA	NA	NA	NA	-1.05018	5.91967	NA	NA	NA	NA	NA	NA	0.293636	3.22589e-09	NA	NA	NA	NA	NA	NA	0.840013	6.89403e-07	NA	NA
BTC	NA	NA	NA		NA	NA	NA	Minor_Salivary_Gland	5.19765e-10	1.69963e-07	-6.21302	NA	NA	NA	0	0	1	0	1	NA	NA	NA	NA	-1.14961	6.15249	NA	NA	NA	NA	NA	NA	0.250306	7.6278e-10	NA	NA	NA	NA	NA	NA	0.828844	1.98039e-07	NA	NA
BTC	NA	NA	NA		NA	NA	NA	Pancreas	3.51951e-09	1.34431e-06	-5.90533	NA	NA	NA	0	0	1	0	1	NA	NA	NA	NA	-1.06549	5.86318	NA	NA	NA	NA	NA	NA	0.286655	4.5408e-09	NA	NA	NA	NA	NA	NA	0.835145	1.04879e-06	NA	NA
BTC	NA	NA	NA		NA	NA	NA	Pituitary	5.19765e-10	1.7696e-07	-6.21302	NA	NA	NA	0	0	1	0	1	NA	NA	NA	NA	-1.14961	6.15249	NA	NA	NA	NA	NA	NA	0.250306	7.6278e-10	NA	NA	NA	NA	NA	NA	0.836005	1.90553e-07	NA	NA
BTC	NA	NA	NA		NA	NA	NA	Skin_Not_Sun_Exposed_Suprapubic	5.19765e-10	1.88155e-07	6.21302	NA	NA	NA	0	0	1	0	1	NA	NA	NA	NA	1.14961	-6.15249	NA	NA	NA	NA	NA	NA	0.250306	7.6278e-10	NA	NA	NA	NA	NA	NA	0.835959	1.84803e-07	NA	NA
BTC	NA	NA	NA		NA	NA	NA	Skin_Sun_Exposed_Lower_leg	3.51951e-09	9.32568e-07	5.90533	NA	NA	NA	0	0	1	0	1	NA	NA	NA	NA	1.06549	-5.86318	NA	NA	NA	NA	NA	NA	0.286655	4.5408e-09	NA	NA	NA	NA	NA	NA	0.842001	8.85587e-07	NA	NA
BTC	NA	NA	NA		NA	NA	NA	Stomach	3.51951e-09	1.18324e-06	5.90533	NA	NA	NA	0	0	1	0	1	NA	NA	NA	NA	1.06549	-5.86318	NA	NA	NA	NA	NA	NA	0.286655	4.5408e-09	NA	NA	NA	NA	NA	NA	0.839521	1.08372e-06	NA	NA
BTC	NA	NA	NA		NA	NA	NA	Thyroid	3.51951e-09	1.06e-06	-5.90533	NA	NA	NA	0	0	1	0	1	NA	NA	NA	NA	-0.942298	5.55993	NA	NA	NA	NA	NA	NA	0.34604	2.69887e-08	NA	NA	NA	NA	NA	NA	0.865456	4.44496e-06	NA	NA
BTC	NA	NA	NA		NA	NA	NA	smultixcan	1.19324e-09	3.16732e-07	6.08115	NA	NA	NA	0	0	1	0	1	NA	NA	NA	NA	0.54969	-6.09271	NA	NA	NA	NA	NA	NA	0.582532	1.11015e-09	NA	NA	NA	NA	NA	NA	0.926743	2.59106e-07	NA	NA
C5	NA	NA	NA		NA	NA	NA	smultixcan	3.06927e-05	0.00214365	1.23237	NA	NA	NA	0	0	1	0	1	NA	NA	NA	NA	1.16176	-0.925265	NA	NA	NA	NA	NA	NA	0.0333354	0.000400053	NA	NA	NA	NA	NA	NA	0.492503	0.0127943	NA	NA
CAD	NA	NA	NA		NA	NA	NA	Artery_Aorta	0.000125912	0.00644622	3.83432	NA	NA	NA	0	0	1	0	1	NA	NA	NA	NA	0.492559	-3.86735	NA	NA	NA	NA	NA	NA	0.622324	0.000110025	NA	NA	NA	NA	NA	NA	0.947238	0.00508453	NA	NA
CARD9	NA	NA	NA		NA	NA	NA	Brain_Caudate_basal_ganglia	7.88099e-05	0.00531045	-3.94799	NA	NA	NA	0	0	1	0	1	NA	NA	NA	NA	-0.395091	4.02819	NA	NA	NA	NA	NA	NA	0.692776	5.62072e-05	NA	NA	NA	NA	NA	NA	0.960085	0.00337862	NA	NA
CARD9	NA	NA	NA		NA	NA	NA	Brain_Cerebellum	7.88099e-05	0.00489911	-3.94799	NA	NA	NA	0	0	1	0	1	NA	NA	NA	NA	-0.395091	4.02819	NA	NA	NA	NA	NA	NA	0.692776	5.62072e-05	NA	NA	NA	NA	NA	NA	0.961439	0.00299387	NA	NA
CARD9	NA	NA	NA		NA	NA	NA	Brain_Cortex	7.88099e-05	0.00505282	-3.94799	NA	NA	NA	0	0	1	0	1	NA	NA	NA	NA	-0.395091	4.02819	NA	NA	NA	NA	NA	NA	0.692776	5.62072e-05	NA	NA	NA	NA	NA	NA	0.959472	0.00320486	NA	NA
CARD9	NA	NA	NA		NA	NA	NA	Brain_Frontal_Cortex_BA9	7.88099e-05	0.0054265	-3.94799	NA	NA	NA	0	0	1	0	1	NA	NA	NA	NA	-0.395091	4.02819	NA	NA	NA	NA	NA	NA	0.692776	5.62072e-05	NA	NA	NA	NA	NA	NA	0.958242	0.00332448	NA	NA
CARD9	NA	NA	NA		NA	NA	NA	Brain_Hippocampus	7.88099e-05	0.00600101	3.94799	NA	NA	NA	0	0	1	0	1	NA	NA	NA	NA	0.395091	-4.02819	NA	NA	NA	NA	NA	NA	0.692776	5.62072e-05	NA	NA	NA	NA	NA	NA	0.958371	0.00380508	NA	NA
CARD9	NA	NA	NA		NA	NA	NA	Brain_Substantia_nigra	7.88099e-05	0.00641828	-3.94799	NA	NA	NA	0	0	1	0	1	NA	NA	NA	NA	-0.395091	4.02819	NA	NA	NA	NA	NA	NA	0.692776	5.62072e-05	NA	NA	NA	NA	NA	NA	0.958859	0.00423746	NA	NA
CARD9	NA	NA	NA		NA	NA	NA	Cells_EBV-transformed_lymphocytes	7.88099e-05	0.0042995	3.94799	NA	NA	NA	0	0	1	0	1	NA	NA	NA	NA	0.395091	-4.02819	NA	NA	NA	NA	NA	NA	0.692776	5.62072e-05	NA	NA	NA	NA	NA	NA	0.955719	0.00273965	NA	NA
CARD9	NA	NA	NA		NA	NA	NA	Small_Intestine_Terminal_Ileum	7.88099e-05	0.00488763	-3.94799	NA	NA	NA	0	0	1	0	1	NA	NA	NA	NA	-0.395091	4.02819	NA	NA	NA	NA	NA	NA	0.692776	5.62072e-05	NA	NA	NA	NA	NA	NA	0.961914	0.00304374	NA	NA
CARD9	NA	NA	NA		NA	NA	NA	smultixcan	7.88099e-05	0.00454397	-1.974	NA	NA	NA	0	0	1	0	1	NA	NA	NA	NA	-0.197546	2.0141	NA	NA	NA	NA	NA	NA	0.692776	5.62072e-05	NA	NA	NA	NA	NA	NA	0.951189	0.00296407	NA	NA
CASP8	NA	NA	NA		NA	NA	NA	smultixcan	3.91489e-05	0.00261355	2.20441	NA	NA	NA	0	0	1	0	1	NA	NA	NA	NA	0.176067	-2.25713	NA	NA	NA	NA	NA	NA	0.926385	2.54002e-05	NA	NA	NA	NA	NA	NA	0.988457	0.00155895	NA	NA
CCDC32	NA	NA	NA		NA	NA	NA	smultixcan	9.01983e-05	0.00501518	-0.19563	NA	NA	NA	0	0	1	0	1	NA	NA	NA	NA	1.10495	0.335207	NA	NA	NA	NA	NA	NA	0.308327	0.000174459	NA	NA	NA	NA	NA	NA	0.8376	0.00698852	NA	NA
CCR5AS	NA	NA	NA		NA	NA	NA	Lung	4.87807e-05	0.00314391	4.06139	NA	NA	NA	0	0	1	0	1	NA	NA	NA	NA	3.64636	-3.06006	NA	NA	NA	NA	NA	NA	0.000265977	0.00221294	NA	NA	NA	NA	NA	NA	0.0389483	0.0439868	NA	NA
CCR5AS	NA	NA	NA		NA	NA	NA	smultixcan	4.87807e-05	0.00311887	4.06139	NA	NA	NA	0	0	1	0	1	NA	NA	NA	NA	3.64636	-3.06006	NA	NA	NA	NA	NA	NA	0.000265977	0.00221294	NA	NA	NA	NA	NA	NA	0.0419487	0.0425791	NA	NA
CDC20B	NA	NA	NA		NA	NA	NA	Testis	3.44273e-05	0.00286945	-4.14201	NA	NA	NA	0	0	1	0	1	NA	NA	NA	NA	-0.371392	4.2279	NA	NA	NA	NA	NA	NA	0.710346	2.35879e-05	NA	NA	NA	NA	NA	NA	0.965395	0.0017557	NA	NA
CDC20B	NA	NA	NA		NA	NA	NA	smultixcan	3.44273e-05	0.00235022	-4.14201	NA	NA	NA	0	0	1	0	1	NA	NA	NA	NA	-0.371392	4.2279	NA	NA	NA	NA	NA	NA	0.710346	2.35879e-05	NA	NA	NA	NA	NA	NA	0.954324	0.00146115	NA	NA
CDCA7	NA	NA	NA		NA	NA	NA	smultixcan	0.000174154	0.00812596	-0.353383	NA	NA	NA	0	0	1	0	1	NA	NA	NA	NA	0.545802	0.547402	NA	NA	NA	NA	NA	NA	0.0546265	0.000348311	NA	NA	NA	NA	NA	NA	0.571957	0.0116051	NA	NA
CELF2-AS2	NA	NA	NA		NA	NA	NA	Testis	1.44606e-05	0.00148841	4.33675	NA	NA	NA	0	0	1	0	1	NA	NA	NA	NA	-1.04277	-4.94232	NA	NA	NA	NA	NA	NA	0.297055	7.71975e-07	NA	NA	NA	NA	NA	NA	0.847802	9.7722e-05	NA	NA
CELF2-AS2	NA	NA	NA		NA	NA	NA	smultixcan	1.44606e-05	0.00117719	4.33675	NA	NA	NA	0	0	1	0	1	NA	NA	NA	NA	-1.04277	-4.94232	NA	NA	NA	NA	NA	NA	0.297055	7.71975e-07	NA	NA	NA	NA	NA	NA	0.832631	8.02718e-05	NA	NA
CENPT	NA	NA	NA		NA	NA	NA	Brain_Anterior_cingulate_cortex_BA24	2.40158e-06	0.000301601	-4.71631	NA	NA	NA	0	0	1	0	1	NA	NA	NA	NA	-1.32907	4.52685	NA	NA	NA	NA	NA	NA	0.183824	5.98685e-06	NA	NA	NA	NA	NA	NA	0.78987	0.000543914	NA	NA
CENPT	NA	NA	NA		NA	NA	NA	smultixcan	2.40158e-06	0.000264851	-4.71631	NA	NA	NA	0	0	1	0	1	NA	NA	NA	NA	-1.32907	4.52685	NA	NA	NA	NA	NA	NA	0.183824	5.98685e-06	NA	NA	NA	NA	NA	NA	0.762483	0.00046577	NA	NA
CEP43	NA	NA	NA		NA	NA	NA	Adipose_Visceral_Omentum	1.82153e-05	0.0015493	4.28571	NA	NA	NA	0	0	1	0	1	NA	NA	NA	NA	-0.274825	-4.60611	NA	NA	NA	NA	NA	NA	0.783451	4.10281e-06	NA	NA	NA	NA	NA	NA	0.971823	0.000336099	NA	NA
CEP43	NA	NA	NA		NA	NA	NA	Adrenal_Gland	9.61257e-07	0.000133172	-4.89941	NA	NA	NA	0	0	1	0	1	NA	NA	NA	NA	1.25384	5.5559	NA	NA	NA	NA	NA	NA	0.209899	2.76192e-08	NA	NA	NA	NA	NA	NA	0.803624	4.77628e-06	NA	NA
CEP43	NA	NA	NA		NA	NA	NA	Artery_Aorta	1.82153e-05	0.00141851	4.28571	NA	NA	NA	0	0	1	0	1	NA	NA	NA	NA	0.297328	-4.48497	NA	NA	NA	NA	NA	NA	0.766216	7.29249e-06	NA	NA	NA	NA	NA	NA	0.967432	0.000541083	NA	NA
CEP43	NA	NA	NA		NA	NA	NA	Brain_Nucleus_accumbens_basal_ganglia	1.82153e-05	0.00165948	4.28571	NA	NA	NA	0	0	1	0	1	NA	NA	NA	NA	-2.12207	-3.00567	NA	NA	NA	NA	NA	NA	0.0338317	0.00264998	NA	NA	NA	NA	NA	NA	0.520926	0.0555176	NA	NA
CEP43	NA	NA	NA		NA	NA	NA	Cells_Cultured_fibroblasts	1.82153e-05	0.00145518	4.28571	NA	NA	NA	0	0	1	0	1	NA	NA	NA	NA	1.25377	-3.63638	NA	NA	NA	NA	NA	NA	0.209925	0.000276495	NA	NA	NA	NA	NA	NA	0.789698	0.00993656	NA	NA
CEP43	NA	NA	NA		NA	NA	NA	Colon_Sigmoid	1.82153e-05	0.00148506	4.28571	NA	NA	NA	0	0	1	0	1	NA	NA	NA	NA	-0.188296	-4.59966	NA	NA	NA	NA	NA	NA	0.850645	4.23186e-06	NA	NA	NA	NA	NA	NA	0.980378	0.000339326	NA	NA
CEP43	NA	NA	NA		NA	NA	NA	Esophagus_Mucosa	1.82153e-05	0.00160357	4.28571	NA	NA	NA	0	0	1	0	1	NA	NA	NA	NA	-0.274825	-4.60611	NA	NA	NA	NA	NA	NA	0.783451	4.10281e-06	NA	NA	NA	NA	NA	NA	0.965853	0.000335479	NA	NA
CEP43	NA	NA	NA		NA	NA	NA	Esophagus_Muscularis	1.82153e-05	0.00154945	4.28571	NA	NA	NA	0	0	1	0	1	NA	NA	NA	NA	-0.274825	-4.60611	NA	NA	NA	NA	NA	NA	0.783451	4.10281e-06	NA	NA	NA	NA	NA	NA	0.970083	0.000331876	NA	NA
CEP43	NA	NA	NA		NA	NA	NA	Lung	1.82153e-05	0.00143231	4.28571	NA	NA	NA	0	0	1	0	1	NA	NA	NA	NA	0.592226	-4.30201	NA	NA	NA	NA	NA	NA	0.553699	1.69252e-05	NA	NA	NA	NA	NA	NA	0.92802	0.00113896	NA	NA
CEP43	NA	NA	NA		NA	NA	NA	Small_Intestine_Terminal_Ileum	1.82153e-05	0.00149981	4.28571	NA	NA	NA	0	0	1	0	1	NA	NA	NA	NA	-0.561418	-4.57066	NA	NA	NA	NA	NA	NA	0.574513	4.86189e-06	NA	NA	NA	NA	NA	NA	0.940761	0.000386478	NA	NA
CEP43	NA	NA	NA		NA	NA	NA	Spleen	9.61257e-07	0.000129764	-4.89941	NA	NA	NA	0	0	1	0	1	NA	NA	NA	NA	-1.8454	2.22273	NA	NA	NA	NA	NA	NA	0.0649787	0.0262338	NA	NA	NA	NA	NA	NA	0.604437	0.20251	NA	NA
CEP43	NA	NA	NA		NA	NA	NA	Stomach	1.82153e-05	0.00162817	4.28571	NA	NA	NA	0	0	1	0	1	NA	NA	NA	NA	0.273258	-4.45873	NA	NA	NA	NA	NA	NA	0.784655	8.24482e-06	NA	NA	NA	NA	NA	NA	0.973714	0.000670949	NA	NA
CEP43	NA	NA	NA		NA	NA	NA	smultixcan	5.28116e-06	0.000519153	-2.06486	NA	NA	NA	0	0	1	0	1	NA	NA	NA	NA	-1.38743	1.62196	NA	NA	NA	NA	NA	NA	0.0914186	4.27646e-06	NA	NA	NA	NA	NA	NA	0.65758	0.000349235	NA	NA
CFLAR	NA	NA	NA		NA	NA	NA	smultixcan	0.000227568	0.00995721	-0.617781	NA	NA	NA	0	0	1	0	1	NA	NA	NA	NA	0.455201	0.828213	NA	NA	NA	NA	NA	NA	0.113121	0.00107464	NA	NA	NA	NA	NA	NA	0.68928	0.0258885	NA	NA
CHKB-CPT1B	NA	NA	NA		NA	NA	NA	smultixcan	1.58231e-06	0.000187334	0.248096	NA	NA	NA	0	0	1	0	1	NA	NA	NA	NA	-0.305038	0.000847489	NA	NA	NA	NA	NA	NA	0.491635	0.00101855	NA	NA	NA	NA	NA	NA	0.906618	0.0250242	NA	NA
CHMP1A	NA	NA	NA		NA	NA	NA	Adipose_Visceral_Omentum	1.7757e-05	0.00152502	4.29138	NA	NA	NA	0	0	1	0	1	NA	NA	NA	NA	0.191326	-5.14985	NA	NA	NA	NA	NA	NA	0.84827	2.6069e-07	NA	NA	NA	NA	NA	NA	0.981094	3.24098e-05	NA	NA
CHMP1A	NA	NA	NA		NA	NA	NA	Artery_Aorta	0.000230244	0.00997136	3.68329	NA	NA	NA	0	0	1	0	1	NA	NA	NA	NA	-0.189764	-3.92586	NA	NA	NA	NA	NA	NA	0.849494	8.64202e-05	NA	NA	NA	NA	NA	NA	0.978001	0.00420135	NA	NA
CHMP1A	NA	NA	NA		NA	NA	NA	Artery_Coronary	8.25355e-05	0.00515724	3.93692	NA	NA	NA	0	0	1	0	1	NA	NA	NA	NA	-0.793303	-4.4591	NA	NA	NA	NA	NA	NA	0.427601	8.2305e-06	NA	NA	NA	NA	NA	NA	0.894663	0.000650025	NA	NA
CHMP1A	NA	NA	NA		NA	NA	NA	Artery_Tibial	2.05488e-05	0.00163574	4.25884	NA	NA	NA	0	0	1	0	1	NA	NA	NA	NA	0.233959	-4.42357	NA	NA	NA	NA	NA	NA	0.815017	9.70841e-06	NA	NA	NA	NA	NA	NA	0.970843	0.00069614	NA	NA
CHMP1A	NA	NA	NA		NA	NA	NA	Colon_Sigmoid	0.000208442	0.00926414	3.70856	NA	NA	NA	0	0	1	0	1	NA	NA	NA	NA	-0.298748	-3.64535	NA	NA	NA	NA	NA	NA	0.765133	0.000267032	NA	NA	NA	NA	NA	NA	0.96906	0.00977175	NA	NA
CHMP1A	NA	NA	NA		NA	NA	NA	Colon_Transverse	3.03169e-06	0.00035839	4.66866	NA	NA	NA	0	0	1	0	1	NA	NA	NA	NA	-0.688041	-4.92982	NA	NA	NA	NA	NA	NA	0.491427	8.23063e-07	NA	NA	NA	NA	NA	NA	0.918631	9.37772e-05	NA	NA
CHMP1A	NA	NA	NA		NA	NA	NA	Esophagus_Gastroesophageal_Junction	8.25355e-05	0.00496987	3.93692	NA	NA	NA	0	0	1	0	1	NA	NA	NA	NA	-0.449998	-4.31881	NA	NA	NA	NA	NA	NA	0.652712	1.56872e-05	NA	NA	NA	NA	NA	NA	0.953644	0.00106072	NA	NA
CHMP1A	NA	NA	NA		NA	NA	NA	Lung	6.74453e-05	0.00416611	3.98512	NA	NA	NA	0	0	1	0	1	NA	NA	NA	NA	-0.773899	-4.52238	NA	NA	NA	NA	NA	NA	0.43899	6.11471e-06	NA	NA	NA	NA	NA	NA	0.906633	0.000477028	NA	NA
CHMP1A	NA	NA	NA		NA	NA	NA	Nerve_Tibial	0.000144722	0.00752392	3.79996	NA	NA	NA	0	0	1	0	1	NA	NA	NA	NA	-0.0712113	-4.07068	NA	NA	NA	NA	NA	NA	0.94323	4.68759e-05	NA	NA	NA	NA	NA	NA	0.992897	0.00279127	NA	NA
CHMP1A	NA	NA	NA		NA	NA	NA	Skin_Not_Sun_Exposed_Suprapubic	8.25355e-05	0.00528938	3.93692	NA	NA	NA	0	0	1	0	1	NA	NA	NA	NA	-0.682591	-4.58884	NA	NA	NA	NA	NA	NA	0.494865	4.45723e-06	NA	NA	NA	NA	NA	NA	0.916735	0.000368869	NA	NA
CHMP1A	NA	NA	NA		NA	NA	NA	Skin_Sun_Exposed_Lower_leg	8.25355e-05	0.0049807	3.93692	NA	NA	NA	0	0	1	0	1	NA	NA	NA	NA	-0.0458509	-4.93117	NA	NA	NA	NA	NA	NA	0.963429	8.17372e-07	NA	NA	NA	NA	NA	NA	0.995091	8.35701e-05	NA	NA
CHMP1A	NA	NA	NA		NA	NA	NA	Small_Intestine_Terminal_Ileum	8.25355e-05	0.00502533	3.93692	NA	NA	NA	0	0	1	0	1	NA	NA	NA	NA	-0.771707	-4.46677	NA	NA	NA	NA	NA	NA	0.440288	7.94109e-06	NA	NA	NA	NA	NA	NA	0.914178	0.000595504	NA	NA
CHMP1A	NA	NA	NA		NA	NA	NA	Spleen	7.6405e-06	0.000745303	4.47502	NA	NA	NA	0	0	1	0	1	NA	NA	NA	NA	-0.798493	-5.05628	NA	NA	NA	NA	NA	NA	0.424585	4.27507e-07	NA	NA	NA	NA	NA	NA	0.90141	4.62388e-05	NA	NA
CHMP1A	NA	NA	NA		NA	NA	NA	smultixcan	8.60244e-07	0.000113118	3.52915	NA	NA	NA	0	0	1	0	1	NA	NA	NA	NA	-0.239929	-3.09772	NA	NA	NA	NA	NA	NA	0.0674622	0.000124617	NA	NA	NA	NA	NA	NA	0.603495	0.00546597	NA	NA
CHST6	NA	NA	NA		NA	NA	NA	Minor_Salivary_Gland	7.55512e-05	0.00459181	3.95809	NA	NA	NA	0	0	1	0	1	NA	NA	NA	NA	2.46936	-3.30253	NA	NA	NA	NA	NA	NA	0.0135355	0.000958163	NA	NA	NA	NA	NA	NA	0.363112	0.0255551	NA	NA
CHST6	NA	NA	NA		NA	NA	NA	smultixcan	7.55512e-05	0.00440186	3.95809	NA	NA	NA	0	0	1	0	1	NA	NA	NA	NA	2.24063	-3.33449	NA	NA	NA	NA	NA	NA	0.0240823	0.000787702	NA	NA	NA	NA	NA	NA	0.445637	0.0207827	NA	NA
CHTF8	NA	NA	NA		NA	NA	NA	Adipose_Subcutaneous	0.000196361	0.00933209	-3.72365	NA	NA	NA	0	0	1	0	1	NA	NA	NA	NA	-1.08136	3.56372	NA	NA	NA	NA	NA	NA	0.279539	0.000365637	NA	NA	NA	NA	NA	NA	0.830551	0.012827	NA	NA
CHTF8	NA	NA	NA		NA	NA	NA	Adrenal_Gland	0.000167677	0.00806931	3.76331	NA	NA	NA	0	0	1	0	1	NA	NA	NA	NA	1.66256	-3.41767	NA	NA	NA	NA	NA	NA	0.0964015	0.000631606	NA	NA	NA	NA	NA	NA	0.684551	0.017795	NA	NA
CHTF8	NA	NA	NA		NA	NA	NA	Artery_Aorta	0.000134769	0.00676904	-3.81758	NA	NA	NA	0	0	1	0	1	NA	NA	NA	NA	-1.0566	3.67151	NA	NA	NA	NA	NA	NA	0.290693	0.000241121	NA	NA	NA	NA	NA	NA	0.841952	0.00897926	NA	NA
CHTF8	NA	NA	NA		NA	NA	NA	Artery_Coronary	0.000167677	0.00838185	3.76331	NA	NA	NA	0	0	1	0	1	NA	NA	NA	NA	1.66256	-3.41767	NA	NA	NA	NA	NA	NA	0.0964015	0.000631606	NA	NA	NA	NA	NA	NA	0.663816	0.0194688	NA	NA
CHTF8	NA	NA	NA		NA	NA	NA	Breast_Mammary_Tissue	0.000144015	0.00723159	-3.80117	NA	NA	NA	0	0	1	0	1	NA	NA	NA	NA	-1.3064	3.56959	NA	NA	NA	NA	NA	NA	0.191417	0.000357546	NA	NA	NA	NA	NA	NA	0.779419	0.0123799	NA	NA
CHTF8	NA	NA	NA		NA	NA	NA	Cells_Cultured_fibroblasts	6.49353e-05	0.00398208	-3.99412	NA	NA	NA	0	0	1	0	1	NA	NA	NA	NA	-1.18238	3.81543	NA	NA	NA	NA	NA	NA	0.237057	0.000135946	NA	NA	NA	NA	NA	NA	0.811298	0.00597533	NA	NA
CHTF8	NA	NA	NA		NA	NA	NA	Cells_EBV-transformed_lymphocytes	0.000136564	0.00635101	-3.81431	NA	NA	NA	0	0	1	0	1	NA	NA	NA	NA	-1.16108	3.63257	NA	NA	NA	NA	NA	NA	0.245609	0.000280609	NA	NA	NA	NA	NA	NA	0.817174	0.00932129	NA	NA
CHTF8	NA	NA	NA		NA	NA	NA	Colon_Sigmoid	0.000167677	0.00789191	-3.76331	NA	NA	NA	0	0	1	0	1	NA	NA	NA	NA	-1.66256	3.41767	NA	NA	NA	NA	NA	NA	0.0964015	0.000631606	NA	NA	NA	NA	NA	NA	0.674697	0.0182697	NA	NA
CHTF8	NA	NA	NA		NA	NA	NA	Esophagus_Mucosa	0.000196361	0.00949714	-3.72365	NA	NA	NA	0	0	1	0	1	NA	NA	NA	NA	-1.08136	3.56372	NA	NA	NA	NA	NA	NA	0.279539	0.000365637	NA	NA	NA	NA	NA	NA	0.838782	0.0122323	NA	NA
CHTF8	NA	NA	NA		NA	NA	NA	Heart_Atrial_Appendage	4.77812e-05	0.00358753	-4.06622	NA	NA	NA	0	0	1	0	1	NA	NA	NA	NA	-1.78347	3.69649	NA	NA	NA	NA	NA	NA	0.0745104	0.0002186	NA	NA	NA	NA	NA	NA	0.627531	0.00927964	NA	NA
CHTF8	NA	NA	NA		NA	NA	NA	Lung	2.46336e-05	0.00184023	-4.21813	NA	NA	NA	0	0	1	0	1	NA	NA	NA	NA	-1.84253	3.83678	NA	NA	NA	NA	NA	NA	0.065397	0.00012466	NA	NA	NA	NA	NA	NA	0.593694	0.0056501	NA	NA
CHTF8	NA	NA	NA		NA	NA	NA	Muscle_Skeletal	0.000144015	0.00764002	-3.80117	NA	NA	NA	0	0	1	0	1	NA	NA	NA	NA	-1.3064	3.56959	NA	NA	NA	NA	NA	NA	0.191417	0.000357546	NA	NA	NA	NA	NA	NA	0.770995	0.0128548	NA	NA
CHTF8	NA	NA	NA		NA	NA	NA	Nerve_Tibial	0.000167677	0.00835213	3.76331	NA	NA	NA	0	0	1	0	1	NA	NA	NA	NA	1.66256	-3.41767	NA	NA	NA	NA	NA	NA	0.0964015	0.000631606	NA	NA	NA	NA	NA	NA	0.668767	0.0191341	NA	NA
CHTF8	NA	NA	NA		NA	NA	NA	Ovary	0.000167677	0.00813394	3.76331	NA	NA	NA	0	0	1	0	1	NA	NA	NA	NA	1.66256	-3.41767	NA	NA	NA	NA	NA	NA	0.0964015	0.000631606	NA	NA	NA	NA	NA	NA	0.666499	0.0179669	NA	NA
CHTF8	NA	NA	NA		NA	NA	NA	Pituitary	0.000167677	0.00897747	3.76331	NA	NA	NA	0	0	1	0	1	NA	NA	NA	NA	1.66256	-3.41767	NA	NA	NA	NA	NA	NA	0.0964015	0.000631606	NA	NA	NA	NA	NA	NA	0.69965	0.0188609	NA	NA
CHTF8	NA	NA	NA		NA	NA	NA	Skin_Sun_Exposed_Lower_leg	0.000196361	0.00910298	-3.72365	NA	NA	NA	0	0	1	0	1	NA	NA	NA	NA	-1.08136	3.56372	NA	NA	NA	NA	NA	NA	0.279539	0.000365637	NA	NA	NA	NA	NA	NA	0.839056	0.0123986	NA	NA
CHTF8	NA	NA	NA		NA	NA	NA	Stomach	0.000179388	0.00868972	-3.7464	NA	NA	NA	0	0	1	0	1	NA	NA	NA	NA	-1.0107	3.61188	NA	NA	NA	NA	NA	NA	0.31216	0.000303991	NA	NA	NA	NA	NA	NA	0.853778	0.0115115	NA	NA
CHTF8	NA	NA	NA		NA	NA	NA	Thyroid	0.000196361	0.00894957	-3.72365	NA	NA	NA	0	0	1	0	1	NA	NA	NA	NA	-1.08136	3.56372	NA	NA	NA	NA	NA	NA	0.279539	0.000365637	NA	NA	NA	NA	NA	NA	0.833757	0.0122295	NA	NA
CHTF8	NA	NA	NA		NA	NA	NA	smultixcan	0.000167677	0.00787034	3.76331	NA	NA	NA	0	0	1	0	1	NA	NA	NA	NA	1.66256	-3.41767	NA	NA	NA	NA	NA	NA	0.0964015	0.000631606	NA	NA	NA	NA	NA	NA	0.66426	0.0178035	NA	NA
COPS7B	NA	NA	NA		NA	NA	NA	Brain_Amygdala	1.3846e-05	0.00152678	-4.34629	NA	NA	NA	0	0	1	0	1	NA	NA	NA	NA	0.513123	4.75723	NA	NA	NA	NA	NA	NA	0.607865	1.96263e-06	NA	NA	NA	NA	NA	NA	0.957483	0.000221272	NA	NA
COPS7B	NA	NA	NA		NA	NA	NA	Brain_Caudate_basal_ganglia	1.3846e-05	0.00136253	-4.34629	NA	NA	NA	0	0	1	0	1	NA	NA	NA	NA	0.513123	4.75723	NA	NA	NA	NA	NA	NA	0.607865	1.96263e-06	NA	NA	NA	NA	NA	NA	0.94296	0.000198843	NA	NA
COPS7B	NA	NA	NA		NA	NA	NA	Brain_Hippocampus	1.3846e-05	0.00147737	-4.34629	NA	NA	NA	0	0	1	0	1	NA	NA	NA	NA	0.513123	4.75723	NA	NA	NA	NA	NA	NA	0.607865	1.96263e-06	NA	NA	NA	NA	NA	NA	0.943294	0.000229229	NA	NA
COPS7B	NA	NA	NA		NA	NA	NA	Brain_Hypothalamus	1.3846e-05	0.00135997	-4.34629	NA	NA	NA	0	0	1	0	1	NA	NA	NA	NA	0.513123	4.75723	NA	NA	NA	NA	NA	NA	0.607865	1.96263e-06	NA	NA	NA	NA	NA	NA	0.95134	0.000210223	NA	NA
COPS7B	NA	NA	NA		NA	NA	NA	Brain_Nucleus_accumbens_basal_ganglia	1.3846e-05	0.00133988	-4.34629	NA	NA	NA	0	0	1	0	1	NA	NA	NA	NA	0.513123	4.75723	NA	NA	NA	NA	NA	NA	0.607865	1.96263e-06	NA	NA	NA	NA	NA	NA	0.942947	0.000196593	NA	NA
COPS7B	NA	NA	NA		NA	NA	NA	Brain_Putamen_basal_ganglia	1.3846e-05	0.00141511	-4.34629	NA	NA	NA	0	0	1	0	1	NA	NA	NA	NA	0.513123	4.75723	NA	NA	NA	NA	NA	NA	0.607865	1.96263e-06	NA	NA	NA	NA	NA	NA	0.947887	0.000209851	NA	NA
COPS7B	NA	NA	NA		NA	NA	NA	Kidney_Cortex	1.3846e-05	0.00143256	-4.34629	NA	NA	NA	0	0	1	0	1	NA	NA	NA	NA	0.513123	4.75723	NA	NA	NA	NA	NA	NA	0.607865	1.96263e-06	NA	NA	NA	NA	NA	NA	0.947228	0.000231565	NA	NA
COPS7B	NA	NA	NA		NA	NA	NA	smultixcan	6.09067e-05	0.00371111	-2.36132	NA	NA	NA	0	0	1	0	1	NA	NA	NA	NA	0.218063	2.5664	NA	NA	NA	NA	NA	NA	0.861816	8.58706e-06	NA	NA	NA	NA	NA	NA	0.979454	0.000631525	NA	NA
CPNE8-AS1	NA	NA	NA		NA	NA	NA	Brain_Anterior_cingulate_cortex_BA24	9.05011e-07	0.000129112	-4.91124	NA	NA	NA	0	0	1	0	1	NA	NA	NA	NA	0.239812	5.24252	NA	NA	NA	NA	NA	NA	0.810476	1.584e-07	NA	NA	NA	NA	NA	NA	0.971286	2.25366e-05	NA	NA
CPNE8-AS1	NA	NA	NA		NA	NA	NA	Brain_Caudate_basal_ganglia	9.05011e-07	0.000132278	-4.91124	NA	NA	NA	0	0	1	0	1	NA	NA	NA	NA	0.239812	5.24252	NA	NA	NA	NA	NA	NA	0.810476	1.584e-07	NA	NA	NA	NA	NA	NA	0.975119	2.18678e-05	NA	NA
CPNE8-AS1	NA	NA	NA		NA	NA	NA	Brain_Cortex	9.05011e-07	0.0001297	-4.91124	NA	NA	NA	0	0	1	0	1	NA	NA	NA	NA	0.239812	5.24252	NA	NA	NA	NA	NA	NA	0.810476	1.584e-07	NA	NA	NA	NA	NA	NA	0.978044	2.02377e-05	NA	NA
CPNE8-AS1	NA	NA	NA		NA	NA	NA	Brain_Hippocampus	9.05011e-07	0.000168453	-4.91124	NA	NA	NA	0	0	1	0	1	NA	NA	NA	NA	0.239812	5.24252	NA	NA	NA	NA	NA	NA	0.810476	1.584e-07	NA	NA	NA	NA	NA	NA	0.976256	2.78273e-05	NA	NA
CPNE8-AS1	NA	NA	NA		NA	NA	NA	Brain_Nucleus_accumbens_basal_ganglia	9.05011e-07	0.000134587	-4.91124	NA	NA	NA	0	0	1	0	1	NA	NA	NA	NA	0.239812	5.24252	NA	NA	NA	NA	NA	NA	0.810476	1.584e-07	NA	NA	NA	NA	NA	NA	0.976218	2.21958e-05	NA	NA
CPNE8-AS1	NA	NA	NA		NA	NA	NA	Brain_Putamen_basal_ganglia	9.05011e-07	0.000154458	-4.91124	NA	NA	NA	0	0	1	0	1	NA	NA	NA	NA	0.239812	5.24252	NA	NA	NA	NA	NA	NA	0.810476	1.584e-07	NA	NA	NA	NA	NA	NA	0.975654	2.34854e-05	NA	NA
CPNE8-AS1	NA	NA	NA		NA	NA	NA	Cells_EBV-transformed_lymphocytes	9.05011e-07	0.000107059	-4.91124	NA	NA	NA	0	0	1	0	1	NA	NA	NA	NA	0.239812	5.24252	NA	NA	NA	NA	NA	NA	0.810476	1.584e-07	NA	NA	NA	NA	NA	NA	0.970713	1.71988e-05	NA	NA
CPNE8-AS1	NA	NA	NA		NA	NA	NA	Liver	9.05011e-07	0.000146647	4.91124	NA	NA	NA	0	0	1	0	1	NA	NA	NA	NA	-0.239812	-5.24252	NA	NA	NA	NA	NA	NA	0.810476	1.584e-07	NA	NA	NA	NA	NA	NA	0.97476	2.3251e-05	NA	NA
CPNE8-AS1	NA	NA	NA		NA	NA	NA	Testis	9.05011e-07	0.000147203	-4.91124	NA	NA	NA	0	0	1	0	1	NA	NA	NA	NA	0.239812	5.24252	NA	NA	NA	NA	NA	NA	0.810476	1.584e-07	NA	NA	NA	NA	NA	NA	0.977982	2.39394e-05	NA	NA
CPNE8-AS1	NA	NA	NA		NA	NA	NA	smultixcan	9.05011e-07	0.000117457	-3.81986	NA	NA	NA	0	0	1	0	1	NA	NA	NA	NA	0.186521	4.07751	NA	NA	NA	NA	NA	NA	0.810476	1.584e-07	NA	NA	NA	NA	NA	NA	0.970412	2.03074e-05	NA	NA
CREB3L2	NA	NA	NA		NA	NA	NA	Adrenal_Gland	0.000229413	0.00993209	-3.68421	NA	NA	NA	0	0	1	0	1	NA	NA	NA	NA	-1.90187	3.22873	NA	NA	NA	NA	NA	NA	0.0571887	0.00124342	NA	NA	NA	NA	NA	NA	0.5993	0.0285832	NA	NA
CREB3L2	NA	NA	NA		NA	NA	NA	Artery_Aorta	0.000229413	0.00995228	-3.68421	NA	NA	NA	0	0	1	0	1	NA	NA	NA	NA	-1.90187	3.22873	NA	NA	NA	NA	NA	NA	0.0571887	0.00124342	NA	NA	NA	NA	NA	NA	0.586415	0.0294761	NA	NA
CREB3L2	NA	NA	NA		NA	NA	NA	Cells_Cultured_fibroblasts	0.000229413	0.00972602	-3.68421	NA	NA	NA	0	0	1	0	1	NA	NA	NA	NA	-1.90187	3.22873	NA	NA	NA	NA	NA	NA	0.0571887	0.00124342	NA	NA	NA	NA	NA	NA	0.592419	0.0293237	NA	NA
CREB3L2	NA	NA	NA		NA	NA	NA	Cells_EBV-transformed_lymphocytes	0.000229413	0.00933186	-3.68421	NA	NA	NA	0	0	1	0	1	NA	NA	NA	NA	-1.90187	3.22873	NA	NA	NA	NA	NA	NA	0.0571887	0.00124342	NA	NA	NA	NA	NA	NA	0.584925	0.0270924	NA	NA
CREB3L2	NA	NA	NA		NA	NA	NA	Lung	0.000229413	0.00978261	-3.68421	NA	NA	NA	0	0	1	0	1	NA	NA	NA	NA	-1.90187	3.22873	NA	NA	NA	NA	NA	NA	0.0571887	0.00124342	NA	NA	NA	NA	NA	NA	0.572015	0.0300105	NA	NA
CREB3L2	NA	NA	NA		NA	NA	NA	Whole_Blood	0.000229413	0.00918195	-3.68421	NA	NA	NA	0	0	1	0	1	NA	NA	NA	NA	-1.90187	3.22873	NA	NA	NA	NA	NA	NA	0.0571887	0.00124342	NA	NA	NA	NA	NA	NA	0.584377	0.0276495	NA	NA
CROCCP2	NA	NA	NA		NA	NA	NA	Adipose_Subcutaneous	3.06126e-06	0.000358102	4.66667	NA	NA	NA	0	0	1	0	1	NA	NA	NA	NA	0.198075	-4.88672	NA	NA	NA	NA	NA	NA	0.842987	1.02529e-06	NA	NA	NA	NA	NA	NA	0.978681	0.000105765	NA	NA
CROCCP2	NA	NA	NA		NA	NA	NA	Adipose_Visceral_Omentum	3.06126e-06	0.000349036	-4.66667	NA	NA	NA	0	0	1	0	1	NA	NA	NA	NA	-0.198075	4.88672	NA	NA	NA	NA	NA	NA	0.842987	1.02529e-06	NA	NA	NA	NA	NA	NA	0.979361	0.000101516	NA	NA
CROCCP2	NA	NA	NA		NA	NA	NA	Artery_Aorta	3.06126e-06	0.000315607	-4.66667	NA	NA	NA	0	0	1	0	1	NA	NA	NA	NA	-0.198075	4.88672	NA	NA	NA	NA	NA	NA	0.842987	1.02529e-06	NA	NA	NA	NA	NA	NA	0.976712	9.87582e-05	NA	NA
CROCCP2	NA	NA	NA		NA	NA	NA	Artery_Coronary	3.06126e-06	0.000356121	4.66667	NA	NA	NA	0	0	1	0	1	NA	NA	NA	NA	0.198075	-4.88672	NA	NA	NA	NA	NA	NA	0.842987	1.02529e-06	NA	NA	NA	NA	NA	NA	0.975383	0.000114217	NA	NA
CROCCP2	NA	NA	NA		NA	NA	NA	Artery_Tibial	3.06126e-06	0.000320018	-4.66667	NA	NA	NA	0	0	1	0	1	NA	NA	NA	NA	-0.198075	4.88672	NA	NA	NA	NA	NA	NA	0.842987	1.02529e-06	NA	NA	NA	NA	NA	NA	0.97457	9.95298e-05	NA	NA
CROCCP2	NA	NA	NA		NA	NA	NA	Brain_Amygdala	3.06126e-06	0.000426728	-4.66667	NA	NA	NA	0	0	1	0	1	NA	NA	NA	NA	-0.198075	4.88672	NA	NA	NA	NA	NA	NA	0.842987	1.02529e-06	NA	NA	NA	NA	NA	NA	0.983	0.000127001	NA	NA
CROCCP2	NA	NA	NA		NA	NA	NA	Brain_Anterior_cingulate_cortex_BA24	3.06126e-06	0.000376492	-4.66667	NA	NA	NA	0	0	1	0	1	NA	NA	NA	NA	-0.198075	4.88672	NA	NA	NA	NA	NA	NA	0.842987	1.02529e-06	NA	NA	NA	NA	NA	NA	0.977338	0.000118053	NA	NA
CROCCP2	NA	NA	NA		NA	NA	NA	Brain_Caudate_basal_ganglia	3.06126e-06	0.00038759	-4.66667	NA	NA	NA	0	0	1	0	1	NA	NA	NA	NA	-0.198075	4.88672	NA	NA	NA	NA	NA	NA	0.842987	1.02529e-06	NA	NA	NA	NA	NA	NA	0.978915	0.000115316	NA	NA
CROCCP2	NA	NA	NA		NA	NA	NA	Brain_Cerebellar_Hemisphere	3.06126e-06	0.000322761	-4.66667	NA	NA	NA	0	0	1	0	1	NA	NA	NA	NA	-0.198075	4.88672	NA	NA	NA	NA	NA	NA	0.842987	1.02529e-06	NA	NA	NA	NA	NA	NA	0.978567	9.6097e-05	NA	NA
CROCCP2	NA	NA	NA		NA	NA	NA	Brain_Cerebellum	3.06126e-06	0.000348874	-4.66667	NA	NA	NA	0	0	1	0	1	NA	NA	NA	NA	-0.198075	4.88672	NA	NA	NA	NA	NA	NA	0.842987	1.02529e-06	NA	NA	NA	NA	NA	NA	0.98142	0.000100836	NA	NA
CROCCP2	NA	NA	NA		NA	NA	NA	Brain_Cortex	3.06126e-06	0.000362833	-4.66667	NA	NA	NA	0	0	1	0	1	NA	NA	NA	NA	-0.198075	4.88672	NA	NA	NA	NA	NA	NA	0.842987	1.02529e-06	NA	NA	NA	NA	NA	NA	0.981732	0.000101415	NA	NA
CROCCP2	NA	NA	NA		NA	NA	NA	Brain_Frontal_Cortex_BA9	3.06126e-06	0.0003737	4.66667	NA	NA	NA	0	0	1	0	1	NA	NA	NA	NA	0.19743	-4.88672	NA	NA	NA	NA	NA	NA	0.843491	1.02529e-06	NA	NA	NA	NA	NA	NA	0.978819	0.000108729	NA	NA
CROCCP2	NA	NA	NA		NA	NA	NA	Brain_Hippocampus	3.06126e-06	0.000427351	-4.66667	NA	NA	NA	0	0	1	0	1	NA	NA	NA	NA	-0.198075	4.88672	NA	NA	NA	NA	NA	NA	0.842987	1.02529e-06	NA	NA	NA	NA	NA	NA	0.980694	0.000128962	NA	NA
CROCCP2	NA	NA	NA		NA	NA	NA	Brain_Hypothalamus	3.06126e-06	0.000380861	-4.66667	NA	NA	NA	0	0	1	0	1	NA	NA	NA	NA	-0.198075	4.88672	NA	NA	NA	NA	NA	NA	0.842987	1.02529e-06	NA	NA	NA	NA	NA	NA	0.983108	0.000116686	NA	NA
CROCCP2	NA	NA	NA		NA	NA	NA	Brain_Nucleus_accumbens_basal_ganglia	3.06126e-06	0.000368535	-4.66667	NA	NA	NA	0	0	1	0	1	NA	NA	NA	NA	-0.198075	4.88672	NA	NA	NA	NA	NA	NA	0.842987	1.02529e-06	NA	NA	NA	NA	NA	NA	0.97882	0.000111405	NA	NA
CROCCP2	NA	NA	NA		NA	NA	NA	Brain_Putamen_basal_ganglia	3.06126e-06	0.000392802	-4.66667	NA	NA	NA	0	0	1	0	1	NA	NA	NA	NA	-0.198075	4.88672	NA	NA	NA	NA	NA	NA	0.842987	1.02529e-06	NA	NA	NA	NA	NA	NA	0.977707	0.000120336	NA	NA
CROCCP2	NA	NA	NA		NA	NA	NA	Brain_Spinal_cord_cervical_c-1	3.06126e-06	0.000370223	-4.66667	NA	NA	NA	0	0	1	0	1	NA	NA	NA	NA	-0.198075	4.88672	NA	NA	NA	NA	NA	NA	0.842987	1.02529e-06	NA	NA	NA	NA	NA	NA	0.976308	0.000126725	NA	NA
CROCCP2	NA	NA	NA		NA	NA	NA	Brain_Substantia_nigra	3.06126e-06	0.00041951	-4.66667	NA	NA	NA	0	0	1	0	1	NA	NA	NA	NA	-0.198075	4.88672	NA	NA	NA	NA	NA	NA	0.842987	1.02529e-06	NA	NA	NA	NA	NA	NA	0.978127	0.000139018	NA	NA
CROCCP2	NA	NA	NA		NA	NA	NA	Breast_Mammary_Tissue	3.06126e-06	0.000342958	-4.66667	NA	NA	NA	0	0	1	0	1	NA	NA	NA	NA	-0.198075	4.88672	NA	NA	NA	NA	NA	NA	0.842987	1.02529e-06	NA	NA	NA	NA	NA	NA	0.980996	0.000104148	NA	NA
CROCCP2	NA	NA	NA		NA	NA	NA	Cells_Cultured_fibroblasts	3.06126e-06	0.000337557	-4.66667	NA	NA	NA	0	0	1	0	1	NA	NA	NA	NA	-0.198075	4.14469	NA	NA	NA	NA	NA	NA	0.842987	3.4028e-05	NA	NA	NA	NA	NA	NA	0.977895	0.00196286	NA	NA
CROCCP2	NA	NA	NA		NA	NA	NA	Colon_Sigmoid	3.06126e-06	0.00033139	4.66667	NA	NA	NA	0	0	1	0	1	NA	NA	NA	NA	0.198075	-4.88672	NA	NA	NA	NA	NA	NA	0.842987	1.02529e-06	NA	NA	NA	NA	NA	NA	0.978584	0.000101643	NA	NA
CROCCP2	NA	NA	NA		NA	NA	NA	Colon_Transverse	3.06126e-06	0.00035861	4.66667	NA	NA	NA	0	0	1	0	1	NA	NA	NA	NA	0.198075	-4.88672	NA	NA	NA	NA	NA	NA	0.842987	1.02529e-06	NA	NA	NA	NA	NA	NA	0.979932	0.000112858	NA	NA
CROCCP2	NA	NA	NA		NA	NA	NA	Esophagus_Gastroesophageal_Junction	3.06126e-06	0.000349092	-4.66667	NA	NA	NA	0	0	1	0	1	NA	NA	NA	NA	-0.198075	4.88672	NA	NA	NA	NA	NA	NA	0.842987	1.02529e-06	NA	NA	NA	NA	NA	NA	0.97992	0.000101341	NA	NA
CROCCP2	NA	NA	NA		NA	NA	NA	Esophagus_Mucosa	3.06126e-06	0.000372496	4.66667	NA	NA	NA	0	0	1	0	1	NA	NA	NA	NA	0.198075	-4.88672	NA	NA	NA	NA	NA	NA	0.842987	1.02529e-06	NA	NA	NA	NA	NA	NA	0.977253	0.00010174	NA	NA
CROCCP2	NA	NA	NA		NA	NA	NA	Esophagus_Muscularis	3.06126e-06	0.000341136	-4.66667	NA	NA	NA	0	0	1	0	1	NA	NA	NA	NA	-0.198075	4.88672	NA	NA	NA	NA	NA	NA	0.842987	1.02529e-06	NA	NA	NA	NA	NA	NA	0.978052	9.88955e-05	NA	NA
CROCCP2	NA	NA	NA		NA	NA	NA	Heart_Atrial_Appendage	3.06126e-06	0.000374428	-4.66667	NA	NA	NA	0	0	1	0	1	NA	NA	NA	NA	-0.198075	4.88672	NA	NA	NA	NA	NA	NA	0.842987	1.02529e-06	NA	NA	NA	NA	NA	NA	0.979588	0.000109622	NA	NA
CROCCP2	NA	NA	NA		NA	NA	NA	Heart_Left_Ventricle	3.06126e-06	0.000396726	4.66667	NA	NA	NA	0	0	1	0	1	NA	NA	NA	NA	0.198075	-4.88672	NA	NA	NA	NA	NA	NA	0.842987	1.02529e-06	NA	NA	NA	NA	NA	NA	0.98033	0.000114544	NA	NA
CROCCP2	NA	NA	NA		NA	NA	NA	Liver	3.06126e-06	0.000418152	4.66667	NA	NA	NA	0	0	1	0	1	NA	NA	NA	NA	0.198075	-4.88672	NA	NA	NA	NA	NA	NA	0.842987	1.02529e-06	NA	NA	NA	NA	NA	NA	0.978969	0.000120571	NA	NA
CROCCP2	NA	NA	NA		NA	NA	NA	Lung	3.06126e-06	0.00033237	-4.66667	NA	NA	NA	0	0	1	0	1	NA	NA	NA	NA	-0.198075	4.88672	NA	NA	NA	NA	NA	NA	0.842987	1.02529e-06	NA	NA	NA	NA	NA	NA	0.977911	0.0001076	NA	NA
CROCCP2	NA	NA	NA		NA	NA	NA	Muscle_Skeletal	3.06126e-06	0.000346755	-4.66667	NA	NA	NA	0	0	1	0	1	NA	NA	NA	NA	-0.198075	4.88672	NA	NA	NA	NA	NA	NA	0.842987	1.02529e-06	NA	NA	NA	NA	NA	NA	0.978005	0.000106103	NA	NA
CROCCP2	NA	NA	NA		NA	NA	NA	Nerve_Tibial	3.06126e-06	0.000355191	-4.66667	NA	NA	NA	0	0	1	0	1	NA	NA	NA	NA	-0.198075	3.79028	NA	NA	NA	NA	NA	NA	0.842987	0.000150478	NA	NA	NA	NA	NA	NA	0.978891	0.00686936	NA	NA
CROCCP2	NA	NA	NA		NA	NA	NA	Ovary	3.06126e-06	0.000354221	4.66667	NA	NA	NA	0	0	1	0	1	NA	NA	NA	NA	0.198075	-4.88672	NA	NA	NA	NA	NA	NA	0.842987	1.02529e-06	NA	NA	NA	NA	NA	NA	0.97648	0.000107971	NA	NA
CROCCP2	NA	NA	NA		NA	NA	NA	Pancreas	3.06126e-06	0.000377186	-4.66667	NA	NA	NA	0	0	1	0	1	NA	NA	NA	NA	-0.198075	4.88672	NA	NA	NA	NA	NA	NA	0.842987	1.02529e-06	NA	NA	NA	NA	NA	NA	0.977639	0.000115086	NA	NA
CROCCP2	NA	NA	NA		NA	NA	NA	Pituitary	3.06126e-06	0.000385283	4.66667	NA	NA	NA	0	0	1	0	1	NA	NA	NA	NA	0.198075	-4.88672	NA	NA	NA	NA	NA	NA	0.842987	1.02529e-06	NA	NA	NA	NA	NA	NA	0.982261	0.000106589	NA	NA
CROCCP2	NA	NA	NA		NA	NA	NA	Prostate	3.06126e-06	0.00034663	-4.66667	NA	NA	NA	0	0	1	0	1	NA	NA	NA	NA	-0.198075	4.88672	NA	NA	NA	NA	NA	NA	0.842987	1.02529e-06	NA	NA	NA	NA	NA	NA	0.982325	0.000109619	NA	NA
CROCCP2	NA	NA	NA		NA	NA	NA	Skin_Not_Sun_Exposed_Suprapubic	3.06126e-06	0.000379652	4.66667	NA	NA	NA	0	0	1	0	1	NA	NA	NA	NA	0.198075	-4.88672	NA	NA	NA	NA	NA	NA	0.842987	1.02529e-06	NA	NA	NA	NA	NA	NA	0.977217	0.000103252	NA	NA
CROCCP2	NA	NA	NA		NA	NA	NA	Skin_Sun_Exposed_Lower_leg	3.06126e-06	0.000358167	-4.66667	NA	NA	NA	0	0	1	0	1	NA	NA	NA	NA	-0.198075	4.88672	NA	NA	NA	NA	NA	NA	0.842987	1.02529e-06	NA	NA	NA	NA	NA	NA	0.976238	0.000101745	NA	NA
CROCCP2	NA	NA	NA		NA	NA	NA	Small_Intestine_Terminal_Ileum	3.06126e-06	0.000348362	-4.66667	NA	NA	NA	0	0	1	0	1	NA	NA	NA	NA	-0.198075	4.88672	NA	NA	NA	NA	NA	NA	0.842987	1.02529e-06	NA	NA	NA	NA	NA	NA	0.978192	0.00010319	NA	NA
CROCCP2	NA	NA	NA		NA	NA	NA	Spleen	3.06126e-06	0.000349095	4.66667	NA	NA	NA	0	0	1	0	1	NA	NA	NA	NA	0.198075	-4.88672	NA	NA	NA	NA	NA	NA	0.842987	1.02529e-06	NA	NA	NA	NA	NA	NA	0.978477	9.86107e-05	NA	NA
CROCCP2	NA	NA	NA		NA	NA	NA	Stomach	3.06126e-06	0.000370725	-4.66667	NA	NA	NA	0	0	1	0	1	NA	NA	NA	NA	-0.198075	4.88672	NA	NA	NA	NA	NA	NA	0.842987	1.02529e-06	NA	NA	NA	NA	NA	NA	0.98263	0.000111568	NA	NA
CROCCP2	NA	NA	NA		NA	NA	NA	Testis	3.06126e-06	0.000405602	4.66667	NA	NA	NA	0	0	1	0	1	NA	NA	NA	NA	0.198075	-4.88672	NA	NA	NA	NA	NA	NA	0.842987	1.02529e-06	NA	NA	NA	NA	NA	NA	0.981373	0.000123485	NA	NA
CROCCP2	NA	NA	NA		NA	NA	NA	Thyroid	2.36262e-06	0.000273242	4.71964	NA	NA	NA	0	0	1	0	1	NA	NA	NA	NA	-0.0801455	-5.02975	NA	NA	NA	NA	NA	NA	0.936122	4.91132e-07	NA	NA	NA	NA	NA	NA	0.991039	5.50968e-05	NA	NA
CROCCP2	NA	NA	NA		NA	NA	NA	Uterus	3.06126e-06	0.000367899	4.66667	NA	NA	NA	0	0	1	0	1	NA	NA	NA	NA	0.198075	-4.88672	NA	NA	NA	NA	NA	NA	0.842987	1.02529e-06	NA	NA	NA	NA	NA	NA	0.978748	0.00010683	NA	NA
CROCCP2	NA	NA	NA		NA	NA	NA	Vagina	3.06126e-06	0.000357088	4.66667	NA	NA	NA	0	0	1	0	1	NA	NA	NA	NA	0.198075	-4.88672	NA	NA	NA	NA	NA	NA	0.842987	1.02529e-06	NA	NA	NA	NA	NA	NA	0.980811	0.000110313	NA	NA
CROCCP2	NA	NA	NA		NA	NA	NA	Whole_Blood	3.06126e-06	0.000304436	4.66667	NA	NA	NA	0	0	1	0	1	NA	NA	NA	NA	0.198075	-4.88672	NA	NA	NA	NA	NA	NA	0.842987	1.02529e-06	NA	NA	NA	NA	NA	NA	0.978349	9.9216e-05	NA	NA
CROCCP2	NA	NA	NA		NA	NA	NA	smultixcan	2.9633e-06	0.000317672	4.6679	NA	NA	NA	0	0	1	0	1	NA	NA	NA	NA	0.191554	-4.89005	NA	NA	NA	NA	NA	NA	0.847655	9.79805e-07	NA	NA	NA	NA	NA	NA	0.976987	9.8007e-05	NA	NA
CROCCP3	NA	NA	NA		NA	NA	NA	Adipose_Subcutaneous	0.000118231	0.00655122	-3.84977	NA	NA	NA	0	0	1	0	1	NA	NA	NA	NA	0.338104	4.19293	NA	NA	NA	NA	NA	NA	0.735285	2.75373e-05	NA	NA	NA	NA	NA	NA	0.964997	0.00174325	NA	NA
CROCCP3	NA	NA	NA		NA	NA	NA	Adipose_Visceral_Omentum	0.000166781	0.00838722	-3.76465	NA	NA	NA	0	0	1	0	1	NA	NA	NA	NA	0.325571	4.09847	NA	NA	NA	NA	NA	NA	0.744749	4.15892e-05	NA	NA	NA	NA	NA	NA	0.967619	0.00241714	NA	NA
CROCCP3	NA	NA	NA		NA	NA	NA	Adrenal_Gland	4.08844e-05	0.00284066	-4.10242	NA	NA	NA	0	0	1	0	1	NA	NA	NA	NA	-0.0641329	4.32836	NA	NA	NA	NA	NA	NA	0.948864	1.50222e-05	NA	NA	NA	NA	NA	NA	0.995985	0.00102922	NA	NA
CROCCP3	NA	NA	NA		NA	NA	NA	Artery_Aorta	0.000111953	0.00596419	-3.86311	NA	NA	NA	0	0	1	0	1	NA	NA	NA	NA	-0.176386	4.07161	NA	NA	NA	NA	NA	NA	0.859991	4.66889e-05	NA	NA	NA	NA	NA	NA	0.980999	0.0025654	NA	NA
CROCCP3	NA	NA	NA		NA	NA	NA	Artery_Coronary	0.000118231	0.00666211	-3.84977	NA	NA	NA	0	0	1	0	1	NA	NA	NA	NA	0.338104	4.19293	NA	NA	NA	NA	NA	NA	0.735285	2.75373e-05	NA	NA	NA	NA	NA	NA	0.962406	0.00175912	NA	NA
CROCCP3	NA	NA	NA		NA	NA	NA	Artery_Tibial	0.000107398	0.00572864	-3.87324	NA	NA	NA	0	0	1	0	1	NA	NA	NA	NA	-0.288126	3.66069	NA	NA	NA	NA	NA	NA	0.77325	0.000251534	NA	NA	NA	NA	NA	NA	0.965779	0.00948312	NA	NA
CROCCP3	NA	NA	NA		NA	NA	NA	Brain_Amygdala	0.000118231	0.00773001	-3.84977	NA	NA	NA	0	0	1	0	1	NA	NA	NA	NA	0.338104	4.19293	NA	NA	NA	NA	NA	NA	0.735285	2.75373e-05	NA	NA	NA	NA	NA	NA	0.973153	0.00219692	NA	NA
CROCCP3	NA	NA	NA		NA	NA	NA	Brain_Anterior_cingulate_cortex_BA24	0.000111953	0.00715576	-3.86311	NA	NA	NA	0	0	1	0	1	NA	NA	NA	NA	-0.176386	4.07161	NA	NA	NA	NA	NA	NA	0.859991	4.66889e-05	NA	NA	NA	NA	NA	NA	0.980426	0.0031307	NA	NA
CROCCP3	NA	NA	NA		NA	NA	NA	Brain_Caudate_basal_ganglia	0.000107398	0.00665066	-3.87324	NA	NA	NA	0	0	1	0	1	NA	NA	NA	NA	0.381259	3.76498	NA	NA	NA	NA	NA	NA	0.703011	0.00016656	NA	NA	NA	NA	NA	NA	0.96195	0.00788134	NA	NA
CROCCP3	NA	NA	NA		NA	NA	NA	Brain_Cerebellar_Hemisphere	6.11338e-05	0.00389386	-4.00839	NA	NA	NA	0	0	1	0	1	NA	NA	NA	NA	0.223171	4.32637	NA	NA	NA	NA	NA	NA	0.823403	1.51586e-05	NA	NA	NA	NA	NA	NA	0.975561	0.00102406	NA	NA
CROCCP3	NA	NA	NA		NA	NA	NA	Brain_Cerebellum	6.51216e-05	0.00430373	-3.99344	NA	NA	NA	0	0	1	0	1	NA	NA	NA	NA	0.174002	4.28752	NA	NA	NA	NA	NA	NA	0.861864	1.80682e-05	NA	NA	NA	NA	NA	NA	0.983919	0.00120627	NA	NA
CROCCP3	NA	NA	NA		NA	NA	NA	Brain_Cortex	0.000107398	0.00641668	-3.87324	NA	NA	NA	0	0	1	0	1	NA	NA	NA	NA	0.10738	4.14746	NA	NA	NA	NA	NA	NA	0.914488	3.36187e-05	NA	NA	NA	NA	NA	NA	0.991518	0.00212069	NA	NA
CROCCP3	NA	NA	NA		NA	NA	NA	Brain_Frontal_Cortex_BA9	1.56755e-05	0.00150485	-4.31898	NA	NA	NA	0	0	1	0	1	NA	NA	NA	NA	-0.188073	4.54567	NA	NA	NA	NA	NA	NA	0.850819	5.47613e-06	NA	NA	NA	NA	NA	NA	0.980471	0.000476251	NA	NA
CROCCP3	NA	NA	NA		NA	NA	NA	Brain_Hippocampus	0.000118231	0.00804006	-3.84977	NA	NA	NA	0	0	1	0	1	NA	NA	NA	NA	0.338104	4.19293	NA	NA	NA	NA	NA	NA	0.735285	2.75373e-05	NA	NA	NA	NA	NA	NA	0.964942	0.00219236	NA	NA
CROCCP3	NA	NA	NA		NA	NA	NA	Brain_Nucleus_accumbens_basal_ganglia	0.000107398	0.00693971	-3.87324	NA	NA	NA	0	0	1	0	1	NA	NA	NA	NA	0.140817	4.13755	NA	NA	NA	NA	NA	NA	0.888015	3.51027e-05	NA	NA	NA	NA	NA	NA	0.986193	0.00240679	NA	NA
CROCCP3	NA	NA	NA		NA	NA	NA	Brain_Putamen_basal_ganglia	6.48483e-05	0.004672	-3.99444	NA	NA	NA	0	0	1	0	1	NA	NA	NA	NA	0.150165	4.28022	NA	NA	NA	NA	NA	NA	0.880634	1.86707e-05	NA	NA	NA	NA	NA	NA	0.983165	0.00140758	NA	NA
CROCCP3	NA	NA	NA		NA	NA	NA	Brain_Spinal_cord_cervical_c-1	0.000107398	0.00704434	-3.87324	NA	NA	NA	0	0	1	0	1	NA	NA	NA	NA	0.10738	4.14746	NA	NA	NA	NA	NA	NA	0.914488	3.36187e-05	NA	NA	NA	NA	NA	NA	0.990958	0.00246823	NA	NA
CROCCP3	NA	NA	NA		NA	NA	NA	Brain_Substantia_nigra	0.000107398	0.00788989	-3.87324	NA	NA	NA	0	0	1	0	1	NA	NA	NA	NA	0.10738	4.14746	NA	NA	NA	NA	NA	NA	0.914488	3.36187e-05	NA	NA	NA	NA	NA	NA	0.989104	0.00282087	NA	NA
CROCCP3	NA	NA	NA		NA	NA	NA	Breast_Mammary_Tissue	0.000107398	0.00599214	-3.87324	NA	NA	NA	0	0	1	0	1	NA	NA	NA	NA	0.10738	4.14746	NA	NA	NA	NA	NA	NA	0.914488	3.36187e-05	NA	NA	NA	NA	NA	NA	0.992325	0.00195896	NA	NA
CROCCP3	NA	NA	NA		NA	NA	NA	Cells_Cultured_fibroblasts	0.000118231	0.00614357	-3.84977	NA	NA	NA	0	0	1	0	1	NA	NA	NA	NA	0.337795	4.20288	NA	NA	NA	NA	NA	NA	0.735518	2.63535e-05	NA	NA	NA	NA	NA	NA	0.965239	0.00160532	NA	NA
CROCCP3	NA	NA	NA		NA	NA	NA	Colon_Sigmoid	0.000111953	0.00594856	-3.86311	NA	NA	NA	0	0	1	0	1	NA	NA	NA	NA	-0.176386	4.07161	NA	NA	NA	NA	NA	NA	0.859991	4.66889e-05	NA	NA	NA	NA	NA	NA	0.98259	0.00255839	NA	NA
CROCCP3	NA	NA	NA		NA	NA	NA	Colon_Transverse	0.000111953	0.00658716	-3.86311	NA	NA	NA	0	0	1	0	1	NA	NA	NA	NA	-0.176386	4.07161	NA	NA	NA	NA	NA	NA	0.859991	4.66889e-05	NA	NA	NA	NA	NA	NA	0.983136	0.00285515	NA	NA
CROCCP3	NA	NA	NA		NA	NA	NA	Esophagus_Mucosa	0.000118231	0.00683534	-3.84977	NA	NA	NA	0	0	1	0	1	NA	NA	NA	NA	0.33804	4.19707	NA	NA	NA	NA	NA	NA	0.735333	2.70386e-05	NA	NA	NA	NA	NA	NA	0.959195	0.00169486	NA	NA
CROCCP3	NA	NA	NA		NA	NA	NA	Esophagus_Muscularis	5.1372e-05	0.00346815	-4.0493	NA	NA	NA	0	0	1	0	1	NA	NA	NA	NA	-0.600229	4.08529	NA	NA	NA	NA	NA	NA	0.548354	4.40218e-05	NA	NA	NA	NA	NA	NA	0.926156	0.00246144	NA	NA
CROCCP3	NA	NA	NA		NA	NA	NA	Heart_Atrial_Appendage	0.000111953	0.00675578	3.86311	NA	NA	NA	0	0	1	0	1	NA	NA	NA	NA	0.176386	-4.07161	NA	NA	NA	NA	NA	NA	0.859991	4.66889e-05	NA	NA	NA	NA	NA	NA	0.982348	0.00287087	NA	NA
CROCCP3	NA	NA	NA		NA	NA	NA	Kidney_Cortex	0.000107398	0.00733781	3.87324	NA	NA	NA	0	0	1	0	1	NA	NA	NA	NA	-0.10738	-4.14746	NA	NA	NA	NA	NA	NA	0.914488	3.36187e-05	NA	NA	NA	NA	NA	NA	0.988594	0.00257494	NA	NA
CROCCP3	NA	NA	NA		NA	NA	NA	Lung	0.000118231	0.00613519	-3.84977	NA	NA	NA	0	0	1	0	1	NA	NA	NA	NA	0.338104	4.19293	NA	NA	NA	NA	NA	NA	0.735285	2.75373e-05	NA	NA	NA	NA	NA	NA	0.965428	0.00170654	NA	NA
CROCCP3	NA	NA	NA		NA	NA	NA	Nerve_Tibial	0.000107398	0.00614524	-3.87324	NA	NA	NA	0	0	1	0	1	NA	NA	NA	NA	0.10738	4.14746	NA	NA	NA	NA	NA	NA	0.914488	3.36187e-05	NA	NA	NA	NA	NA	NA	0.989799	0.00214798	NA	NA
CROCCP3	NA	NA	NA		NA	NA	NA	Ovary	0.000111953	0.00620662	3.86311	NA	NA	NA	0	0	1	0	1	NA	NA	NA	NA	0.176386	-4.07161	NA	NA	NA	NA	NA	NA	0.859991	4.66889e-05	NA	NA	NA	NA	NA	NA	0.980023	0.00263673	NA	NA
CROCCP3	NA	NA	NA		NA	NA	NA	Pancreas	0.000118231	0.0070342	3.84977	NA	NA	NA	0	0	1	0	1	NA	NA	NA	NA	-0.338104	-4.19293	NA	NA	NA	NA	NA	NA	0.735285	2.75373e-05	NA	NA	NA	NA	NA	NA	0.961604	0.00183743	NA	NA
CROCCP3	NA	NA	NA		NA	NA	NA	Pituitary	0.000107398	0.00664817	-3.87324	NA	NA	NA	0	0	1	0	1	NA	NA	NA	NA	0.127964	3.70584	NA	NA	NA	NA	NA	NA	0.898177	0.000210689	NA	NA	NA	NA	NA	NA	0.98936	0.00868573	NA	NA
CROCCP3	NA	NA	NA		NA	NA	NA	Prostate	6.34275e-05	0.00420633	-3.99968	NA	NA	NA	0	0	1	0	1	NA	NA	NA	NA	0.239445	4.32209	NA	NA	NA	NA	NA	NA	0.810761	1.54561e-05	NA	NA	NA	NA	NA	NA	0.977737	0.00107956	NA	NA
CROCCP3	NA	NA	NA		NA	NA	NA	Skin_Sun_Exposed_Lower_leg	0.000111953	0.00618763	-3.86311	NA	NA	NA	0	0	1	0	1	NA	NA	NA	NA	-0.176386	4.07161	NA	NA	NA	NA	NA	NA	0.859991	4.66889e-05	NA	NA	NA	NA	NA	NA	0.979014	0.00259093	NA	NA
CROCCP3	NA	NA	NA		NA	NA	NA	Small_Intestine_Terminal_Ileum	0.000107398	0.00599764	-3.87324	NA	NA	NA	0	0	1	0	1	NA	NA	NA	NA	0.10738	4.14746	NA	NA	NA	NA	NA	NA	0.914488	3.36187e-05	NA	NA	NA	NA	NA	NA	0.990328	0.0020386	NA	NA
CROCCP3	NA	NA	NA		NA	NA	NA	Stomach	0.000107398	0.00628349	-3.87324	NA	NA	NA	0	0	1	0	1	NA	NA	NA	NA	0.10738	4.14746	NA	NA	NA	NA	NA	NA	0.914488	3.36187e-05	NA	NA	NA	NA	NA	NA	0.99218	0.00217091	NA	NA
CROCCP3	NA	NA	NA		NA	NA	NA	Thyroid	0.000118231	0.00629542	-3.84977	NA	NA	NA	0	0	1	0	1	NA	NA	NA	NA	0.338104	4.19293	NA	NA	NA	NA	NA	NA	0.735285	2.75373e-05	NA	NA	NA	NA	NA	NA	0.964026	0.00167463	NA	NA
CROCCP3	NA	NA	NA		NA	NA	NA	Uterus	0.000107398	0.00616226	-3.87324	NA	NA	NA	0	0	1	0	1	NA	NA	NA	NA	0.10738	4.14746	NA	NA	NA	NA	NA	NA	0.914488	3.36187e-05	NA	NA	NA	NA	NA	NA	0.990401	0.00204924	NA	NA
CROCCP3	NA	NA	NA		NA	NA	NA	Vagina	0.000107398	0.00646485	-3.87324	NA	NA	NA	0	0	1	0	1	NA	NA	NA	NA	0.10738	4.14746	NA	NA	NA	NA	NA	NA	0.914488	3.36187e-05	NA	NA	NA	NA	NA	NA	0.992366	0.00209287	NA	NA
CROCCP3	NA	NA	NA		NA	NA	NA	smultixcan	9.66754e-05	0.00532194	-0.297942	NA	NA	NA	0	0	1	0	1	NA	NA	NA	NA	0.00825997	0.327593	NA	NA	NA	NA	NA	NA	0.874081	0.000178378	NA	NA	NA	NA	NA	NA	0.981242	0.00712139	NA	NA
CSGALNACT1	NA	NA	NA		NA	NA	NA	Whole_Blood	0.000229624	0.00918195	3.68398	NA	NA	NA	0	0	1	0	1	NA	NA	NA	NA	0.104344	-3.84333	NA	NA	NA	NA	NA	NA	0.916896	0.000121376	NA	NA	NA	NA	NA	NA	0.991337	0.00512575	NA	NA
CUTALP	NA	NA	NA		NA	NA	NA	Adipose_Subcutaneous	5.74599e-09	1.57957e-06	5.82399	NA	NA	NA	0	0	1	0	1	NA	NA	NA	NA	2.63975	-5.26005	NA	NA	NA	NA	NA	NA	0.00829683	1.44014e-07	NA	NA	NA	NA	NA	NA	0.294787	1.9418e-05	NA	NA
CUTALP	NA	NA	NA		NA	NA	NA	Adipose_Visceral_Omentum	1.14682e-07	2.35161e-05	5.30177	NA	NA	NA	0	0	1	0	1	NA	NA	NA	NA	2.43619	-4.77862	NA	NA	NA	NA	NA	NA	0.0148427	1.76506e-06	NA	NA	NA	NA	NA	NA	0.389299	0.000163963	NA	NA
CUTALP	NA	NA	NA		NA	NA	NA	Adrenal_Gland	1.14682e-07	2.52069e-05	5.30177	NA	NA	NA	0	0	1	0	1	NA	NA	NA	NA	2.43619	-4.77862	NA	NA	NA	NA	NA	NA	0.0148427	1.76506e-06	NA	NA	NA	NA	NA	NA	0.395317	0.000173526	NA	NA
CUTALP	NA	NA	NA		NA	NA	NA	Artery_Aorta	1.14682e-07	2.16325e-05	5.30177	NA	NA	NA	0	0	1	0	1	NA	NA	NA	NA	2.43619	-4.77862	NA	NA	NA	NA	NA	NA	0.0148427	1.76506e-06	NA	NA	NA	NA	NA	NA	0.385042	0.000159901	NA	NA
CUTALP	NA	NA	NA		NA	NA	NA	Artery_Coronary	1.14682e-07	2.35035e-05	5.30177	NA	NA	NA	0	0	1	0	1	NA	NA	NA	NA	2.43619	-4.77862	NA	NA	NA	NA	NA	NA	0.0148427	1.76506e-06	NA	NA	NA	NA	NA	NA	0.391811	0.000182537	NA	NA
CUTALP	NA	NA	NA		NA	NA	NA	Artery_Tibial	6.83583e-09	1.76175e-06	5.79491	NA	NA	NA	0	0	1	0	1	NA	NA	NA	NA	2.63384	-5.23164	NA	NA	NA	NA	NA	NA	0.00844254	1.68011e-07	NA	NA	NA	NA	NA	NA	0.301752	2.19654e-05	NA	NA
CUTALP	NA	NA	NA		NA	NA	NA	Brain_Caudate_basal_ganglia	0.000179749	0.00957925	3.7459	NA	NA	NA	0	0	1	0	1	NA	NA	NA	NA	1.79322	-3.35494	NA	NA	NA	NA	NA	NA	0.0729378	0.000793819	NA	NA	NA	NA	NA	NA	0.644911	0.0246545	NA	NA
CUTALP	NA	NA	NA		NA	NA	NA	Brain_Cerebellar_Hemisphere	1.14682e-07	2.16907e-05	5.30177	NA	NA	NA	0	0	1	0	1	NA	NA	NA	NA	2.43619	-4.77862	NA	NA	NA	NA	NA	NA	0.0148427	1.76506e-06	NA	NA	NA	NA	NA	NA	0.388638	0.00015562	NA	NA
CUTALP	NA	NA	NA		NA	NA	NA	Brain_Frontal_Cortex_BA9	4.25936e-07	7.72781e-05	5.05699	NA	NA	NA	0	0	1	0	1	NA	NA	NA	NA	2.35057	-4.54777	NA	NA	NA	NA	NA	NA	0.0187448	5.42171e-06	NA	NA	NA	NA	NA	NA	0.422359	0.000473168	NA	NA
CUTALP	NA	NA	NA		NA	NA	NA	Brain_Hypothalamus	8.1483e-05	0.00546991	3.94	NA	NA	NA	0	0	1	0	1	NA	NA	NA	NA	1.87589	-3.53182	NA	NA	NA	NA	NA	NA	0.0606703	0.000412714	NA	NA	NA	NA	NA	NA	0.6227	0.0161484	NA	NA
CUTALP	NA	NA	NA		NA	NA	NA	Brain_Nucleus_accumbens_basal_ganglia	1.14682e-07	2.36678e-05	5.30177	NA	NA	NA	0	0	1	0	1	NA	NA	NA	NA	2.43619	-4.77862	NA	NA	NA	NA	NA	NA	0.0148427	1.76506e-06	NA	NA	NA	NA	NA	NA	0.398817	0.000178195	NA	NA
CUTALP	NA	NA	NA		NA	NA	NA	Brain_Putamen_basal_ganglia	2.55914e-07	5.84248e-05	5.15332	NA	NA	NA	0	0	1	0	1	NA	NA	NA	NA	2.38495	-4.63836	NA	NA	NA	NA	NA	NA	0.0170815	3.51187e-06	NA	NA	NA	NA	NA	NA	0.425785	0.000340597	NA	NA
CUTALP	NA	NA	NA		NA	NA	NA	Brain_Spinal_cord_cervical_c-1	1.14682e-07	2.53118e-05	5.30177	NA	NA	NA	0	0	1	0	1	NA	NA	NA	NA	2.43619	-4.77862	NA	NA	NA	NA	NA	NA	0.0148427	1.76506e-06	NA	NA	NA	NA	NA	NA	0.393971	0.000198574	NA	NA
CUTALP	NA	NA	NA		NA	NA	NA	Brain_Substantia_nigra	6.16028e-05	0.00532099	4.00659	NA	NA	NA	0	0	1	0	1	NA	NA	NA	NA	1.90771	-3.59148	NA	NA	NA	NA	NA	NA	0.0564292	0.000328811	NA	NA	NA	NA	NA	NA	0.610623	0.0150483	NA	NA
CUTALP	NA	NA	NA		NA	NA	NA	Breast_Mammary_Tissue	1.14682e-07	2.13743e-05	5.30177	NA	NA	NA	0	0	1	0	1	NA	NA	NA	NA	2.43619	-4.77862	NA	NA	NA	NA	NA	NA	0.0148427	1.76506e-06	NA	NA	NA	NA	NA	NA	0.397579	0.000168149	NA	NA
CUTALP	NA	NA	NA		NA	NA	NA	Cells_Cultured_fibroblasts	8.35907e-07	0.000116863	4.92679	NA	NA	NA	0	0	1	0	1	NA	NA	NA	NA	2.30055	-4.4267	NA	NA	NA	NA	NA	NA	0.0214171	9.56871e-06	NA	NA	NA	NA	NA	NA	0.454036	0.000693696	NA	NA
CUTALP	NA	NA	NA		NA	NA	NA	Cells_EBV-transformed_lymphocytes	1.14682e-07	2.02229e-05	5.30177	NA	NA	NA	0	0	1	0	1	NA	NA	NA	NA	2.43619	-4.77862	NA	NA	NA	NA	NA	NA	0.0148427	1.76506e-06	NA	NA	NA	NA	NA	NA	0.39649	0.00014387	NA	NA
CUTALP	NA	NA	NA		NA	NA	NA	Colon_Sigmoid	1.14682e-07	2.16807e-05	5.30177	NA	NA	NA	0	0	1	0	1	NA	NA	NA	NA	2.43619	-4.77862	NA	NA	NA	NA	NA	NA	0.0148427	1.76506e-06	NA	NA	NA	NA	NA	NA	0.41588	0.000163119	NA	NA
CUTALP	NA	NA	NA		NA	NA	NA	Colon_Transverse	1.14682e-07	2.28385e-05	5.30177	NA	NA	NA	0	0	1	0	1	NA	NA	NA	NA	2.43619	-4.77862	NA	NA	NA	NA	NA	NA	0.0148427	1.76506e-06	NA	NA	NA	NA	NA	NA	0.392016	0.000180756	NA	NA
CUTALP	NA	NA	NA		NA	NA	NA	Esophagus_Gastroesophageal_Junction	1.14682e-07	2.24093e-05	5.30177	NA	NA	NA	0	0	1	0	1	NA	NA	NA	NA	2.43619	-4.77862	NA	NA	NA	NA	NA	NA	0.0148427	1.76506e-06	NA	NA	NA	NA	NA	NA	0.388819	0.000162532	NA	NA
CUTALP	NA	NA	NA		NA	NA	NA	Esophagus_Mucosa	1.14682e-07	2.49096e-05	5.30177	NA	NA	NA	0	0	1	0	1	NA	NA	NA	NA	2.43619	-4.77862	NA	NA	NA	NA	NA	NA	0.0148427	1.76506e-06	NA	NA	NA	NA	NA	NA	0.371655	0.000161465	NA	NA
CUTALP	NA	NA	NA		NA	NA	NA	Esophagus_Muscularis	1.14682e-07	2.26866e-05	5.30177	NA	NA	NA	0	0	1	0	1	NA	NA	NA	NA	2.43619	-4.77862	NA	NA	NA	NA	NA	NA	0.0148427	1.76506e-06	NA	NA	NA	NA	NA	NA	0.403571	0.000161009	NA	NA
CUTALP	NA	NA	NA		NA	NA	NA	Heart_Atrial_Appendage	1.14682e-07	2.58319e-05	5.30177	NA	NA	NA	0	0	1	0	1	NA	NA	NA	NA	2.43619	-4.77862	NA	NA	NA	NA	NA	NA	0.0148427	1.76506e-06	NA	NA	NA	NA	NA	NA	0.384025	0.000178085	NA	NA
CUTALP	NA	NA	NA		NA	NA	NA	Heart_Left_Ventricle	1.14682e-07	2.83187e-05	5.30177	NA	NA	NA	0	0	1	0	1	NA	NA	NA	NA	2.43619	-4.77862	NA	NA	NA	NA	NA	NA	0.0148427	1.76506e-06	NA	NA	NA	NA	NA	NA	0.392557	0.000178163	NA	NA
CUTALP	NA	NA	NA		NA	NA	NA	Kidney_Cortex	1.14682e-07	3.19456e-05	5.30177	NA	NA	NA	0	0	1	0	1	NA	NA	NA	NA	2.43619	-4.77862	NA	NA	NA	NA	NA	NA	0.0148427	1.76506e-06	NA	NA	NA	NA	NA	NA	0.382595	0.000212312	NA	NA
CUTALP	NA	NA	NA		NA	NA	NA	Liver	1.14682e-07	3.19615e-05	5.30177	NA	NA	NA	0	0	1	0	1	NA	NA	NA	NA	2.43619	-4.77862	NA	NA	NA	NA	NA	NA	0.0148427	1.76506e-06	NA	NA	NA	NA	NA	NA	0.372736	0.000185439	NA	NA
CUTALP	NA	NA	NA		NA	NA	NA	Lung	1.14682e-07	2.3124e-05	5.30177	NA	NA	NA	0	0	1	0	1	NA	NA	NA	NA	2.43619	-4.77862	NA	NA	NA	NA	NA	NA	0.0148427	1.76506e-06	NA	NA	NA	NA	NA	NA	0.372675	0.000170988	NA	NA
CUTALP	NA	NA	NA		NA	NA	NA	Muscle_Skeletal	8.57412e-08	1.90019e-05	5.35461	NA	NA	NA	0	0	1	0	1	NA	NA	NA	NA	2.61627	-4.77678	NA	NA	NA	NA	NA	NA	0.00888954	1.78126e-06	NA	NA	NA	NA	NA	NA	0.305279	0.000169146	NA	NA
CUTALP	NA	NA	NA		NA	NA	NA	Nerve_Tibial	1.14682e-07	2.26567e-05	5.30177	NA	NA	NA	0	0	1	0	1	NA	NA	NA	NA	2.43619	-4.77862	NA	NA	NA	NA	NA	NA	0.0148427	1.76506e-06	NA	NA	NA	NA	NA	NA	0.394483	0.00017565	NA	NA
CUTALP	NA	NA	NA		NA	NA	NA	Ovary	1.14682e-07	2.27784e-05	5.30177	NA	NA	NA	0	0	1	0	1	NA	NA	NA	NA	2.43619	-4.77862	NA	NA	NA	NA	NA	NA	0.0148427	1.76506e-06	NA	NA	NA	NA	NA	NA	0.380915	0.000174873	NA	NA
CUTALP	NA	NA	NA		NA	NA	NA	Pancreas	1.14682e-07	3.08479e-05	5.30177	NA	NA	NA	0	0	1	0	1	NA	NA	NA	NA	2.43619	-4.77862	NA	NA	NA	NA	NA	NA	0.0148427	1.76506e-06	NA	NA	NA	NA	NA	NA	0.368108	0.000188438	NA	NA
CUTALP	NA	NA	NA		NA	NA	NA	Pituitary	4.6007e-05	0.00339379	4.07504	NA	NA	NA	0	0	1	0	1	NA	NA	NA	NA	1.93676	-3.65388	NA	NA	NA	NA	NA	NA	0.0527747	0.000258303	NA	NA	NA	NA	NA	NA	0.604773	0.0101249	NA	NA
CUTALP	NA	NA	NA		NA	NA	NA	Prostate	1.14682e-07	2.27001e-05	5.30177	NA	NA	NA	0	0	1	0	1	NA	NA	NA	NA	2.43619	-4.77862	NA	NA	NA	NA	NA	NA	0.0148427	1.76506e-06	NA	NA	NA	NA	NA	NA	0.389347	0.000175519	NA	NA
CUTALP	NA	NA	NA		NA	NA	NA	Skin_Not_Sun_Exposed_Suprapubic	1.14682e-07	2.74295e-05	5.30177	NA	NA	NA	0	0	1	0	1	NA	NA	NA	NA	2.43619	-4.77862	NA	NA	NA	NA	NA	NA	0.0148427	1.76506e-06	NA	NA	NA	NA	NA	NA	0.38593	0.000168129	NA	NA
CUTALP	NA	NA	NA		NA	NA	NA	Skin_Sun_Exposed_Lower_leg	1.14682e-07	2.18276e-05	5.30177	NA	NA	NA	0	0	1	0	1	NA	NA	NA	NA	2.43619	-4.77862	NA	NA	NA	NA	NA	NA	0.0148427	1.76506e-06	NA	NA	NA	NA	NA	NA	0.380514	0.00016635	NA	NA
CUTALP	NA	NA	NA		NA	NA	NA	Small_Intestine_Terminal_Ileum	1.14682e-07	2.24936e-05	5.30177	NA	NA	NA	0	0	1	0	1	NA	NA	NA	NA	2.43619	-4.77862	NA	NA	NA	NA	NA	NA	0.0148427	1.76506e-06	NA	NA	NA	NA	NA	NA	0.394949	0.000166166	NA	NA
CUTALP	NA	NA	NA		NA	NA	NA	Spleen	1.14682e-07	2.51234e-05	5.30177	NA	NA	NA	0	0	1	0	1	NA	NA	NA	NA	2.43619	-4.77862	NA	NA	NA	NA	NA	NA	0.0148427	1.76506e-06	NA	NA	NA	NA	NA	NA	0.365443	0.00015992	NA	NA
CUTALP	NA	NA	NA		NA	NA	NA	Stomach	1.14682e-07	2.71917e-05	5.30177	NA	NA	NA	0	0	1	0	1	NA	NA	NA	NA	2.43619	-4.77862	NA	NA	NA	NA	NA	NA	0.0148427	1.76506e-06	NA	NA	NA	NA	NA	NA	0.38356	0.000179676	NA	NA
CUTALP	NA	NA	NA		NA	NA	NA	Testis	1.14682e-07	2.76194e-05	5.30177	NA	NA	NA	0	0	1	0	1	NA	NA	NA	NA	2.43619	-4.77862	NA	NA	NA	NA	NA	NA	0.0148427	1.76506e-06	NA	NA	NA	NA	NA	NA	0.422465	0.000199379	NA	NA
CUTALP	NA	NA	NA		NA	NA	NA	Thyroid	1.14682e-07	2.4203e-05	5.30177	NA	NA	NA	0	0	1	0	1	NA	NA	NA	NA	2.43619	-4.77862	NA	NA	NA	NA	NA	NA	0.0148427	1.76506e-06	NA	NA	NA	NA	NA	NA	0.383463	0.000162238	NA	NA
CUTALP	NA	NA	NA		NA	NA	NA	Uterus	1.14682e-07	2.45156e-05	5.30177	NA	NA	NA	0	0	1	0	1	NA	NA	NA	NA	2.43619	-4.77862	NA	NA	NA	NA	NA	NA	0.0148427	1.76506e-06	NA	NA	NA	NA	NA	NA	0.397624	0.000174925	NA	NA
CUTALP	NA	NA	NA		NA	NA	NA	Vagina	1.14682e-07	2.4357e-05	5.30177	NA	NA	NA	0	0	1	0	1	NA	NA	NA	NA	2.43619	-4.77862	NA	NA	NA	NA	NA	NA	0.0148427	1.76506e-06	NA	NA	NA	NA	NA	NA	0.41007	0.000179734	NA	NA
CUTALP	NA	NA	NA		NA	NA	NA	Whole_Blood	1.14682e-07	2.11609e-05	5.30177	NA	NA	NA	0	0	1	0	1	NA	NA	NA	NA	2.43619	-4.77862	NA	NA	NA	NA	NA	NA	0.0148427	1.76506e-06	NA	NA	NA	NA	NA	NA	0.374089	0.000156635	NA	NA
CUTALP	NA	NA	NA		NA	NA	NA	smultixcan	1.01306e-07	1.8518e-05	2.61697	NA	NA	NA	0	0	1	0	1	NA	NA	NA	NA	1.29427	-2.33099	NA	NA	NA	NA	NA	NA	0.0571973	2.5231e-06	NA	NA	NA	NA	NA	NA	0.5798	0.000222146	NA	NA
DCAF1	NA	NA	NA		NA	NA	NA	Artery_Aorta	9.59113e-05	0.00532109	-3.90071	NA	NA	NA	0	0	1	0	1	NA	NA	NA	NA	0.906684	4.402	NA	NA	NA	NA	NA	NA	0.364574	1.0726e-05	NA	NA	NA	NA	NA	NA	0.874734	0.000745666	NA	NA
DCAF1	NA	NA	NA		NA	NA	NA	Artery_Coronary	9.59113e-05	0.00575103	-3.90071	NA	NA	NA	0	0	1	0	1	NA	NA	NA	NA	0.906684	4.402	NA	NA	NA	NA	NA	NA	0.364574	1.0726e-05	NA	NA	NA	NA	NA	NA	0.869168	0.00080127	NA	NA
DCAF1	NA	NA	NA		NA	NA	NA	Cells_Cultured_fibroblasts	9.59113e-05	0.0053635	-3.90071	NA	NA	NA	0	0	1	0	1	NA	NA	NA	NA	0.906684	4.402	NA	NA	NA	NA	NA	NA	0.364574	1.0726e-05	NA	NA	NA	NA	NA	NA	0.879242	0.000758858	NA	NA
DCAF1	NA	NA	NA		NA	NA	NA	Cells_EBV-transformed_lymphocytes	9.59113e-05	0.0049861	-3.90071	NA	NA	NA	0	0	1	0	1	NA	NA	NA	NA	0.906684	4.402	NA	NA	NA	NA	NA	NA	0.364574	1.0726e-05	NA	NA	NA	NA	NA	NA	0.877596	0.000681737	NA	NA
DCAF1	NA	NA	NA		NA	NA	NA	Colon_Sigmoid	9.59113e-05	0.00530134	-3.90071	NA	NA	NA	0	0	1	0	1	NA	NA	NA	NA	0.906684	4.402	NA	NA	NA	NA	NA	NA	0.364574	1.0726e-05	NA	NA	NA	NA	NA	NA	0.88203	0.000756252	NA	NA
DCAF1	NA	NA	NA		NA	NA	NA	Heart_Left_Ventricle	9.59113e-05	0.00621485	-3.90071	NA	NA	NA	0	0	1	0	1	NA	NA	NA	NA	0.906684	4.402	NA	NA	NA	NA	NA	NA	0.364574	1.0726e-05	NA	NA	NA	NA	NA	NA	0.880433	0.00084537	NA	NA
DCAF1	NA	NA	NA		NA	NA	NA	Muscle_Skeletal	9.59113e-05	0.00563555	-3.90071	NA	NA	NA	0	0	1	0	1	NA	NA	NA	NA	0.906684	4.402	NA	NA	NA	NA	NA	NA	0.364574	1.0726e-05	NA	NA	NA	NA	NA	NA	0.864246	0.000770388	NA	NA
DCAF1	NA	NA	NA		NA	NA	NA	Pituitary	9.59113e-05	0.00607881	-3.90071	NA	NA	NA	0	0	1	0	1	NA	NA	NA	NA	0.906684	4.402	NA	NA	NA	NA	NA	NA	0.364574	1.0726e-05	NA	NA	NA	NA	NA	NA	0.88422	0.000810891	NA	NA
DCAF1	NA	NA	NA		NA	NA	NA	Thyroid	9.59113e-05	0.00546959	-3.90071	NA	NA	NA	0	0	1	0	1	NA	NA	NA	NA	0.906684	4.402	NA	NA	NA	NA	NA	NA	0.364574	1.0726e-05	NA	NA	NA	NA	NA	NA	0.873481	0.000747983	NA	NA
DCAF1	NA	NA	NA		NA	NA	NA	smultixcan	9.59113e-05	0.00529039	-3.90071	NA	NA	NA	0	0	1	0	1	NA	NA	NA	NA	0.906684	4.402	NA	NA	NA	NA	NA	NA	0.364574	1.0726e-05	NA	NA	NA	NA	NA	NA	0.865414	0.000756394	NA	NA
DCPS	NA	NA	NA		NA	NA	NA	Brain_Cerebellum	6.33425e-05	0.00419697	4	NA	NA	NA	0	0	1	0	1	NA	NA	NA	NA	0.0608888	-1.2261	NA	NA	NA	NA	NA	NA	0.951448	0.22016	NA	NA	NA	NA	NA	NA	0.993927	0.590318	NA	NA
DCPS	NA	NA	NA		NA	NA	NA	Heart_Atrial_Appendage	6.33425e-05	0.0045893	4	NA	NA	NA	0	0	1	0	1	NA	NA	NA	NA	0.0608888	-4.18931	NA	NA	NA	NA	NA	NA	0.951448	2.79806e-05	NA	NA	NA	NA	NA	NA	0.994632	0.00189093	NA	NA
DCPS	NA	NA	NA		NA	NA	NA	Heart_Left_Ventricle	6.02488e-05	0.00442139	4.01183	NA	NA	NA	0	0	1	0	1	NA	NA	NA	NA	0.483439	-4.06174	NA	NA	NA	NA	NA	NA	0.628784	4.87087e-05	NA	NA	NA	NA	NA	NA	0.953277	0.00305445	NA	NA
DCPS	NA	NA	NA		NA	NA	NA	Muscle_Skeletal	6.33425e-05	0.00417958	4	NA	NA	NA	0	0	1	0	1	NA	NA	NA	NA	0.0608888	-4.18931	NA	NA	NA	NA	NA	NA	0.951448	2.79806e-05	NA	NA	NA	NA	NA	NA	0.996177	0.00174006	NA	NA
DCPS	NA	NA	NA		NA	NA	NA	Vagina	6.02488e-05	0.00408549	-4.01183	NA	NA	NA	0	0	1	0	1	NA	NA	NA	NA	-0.483439	3.17846	NA	NA	NA	NA	NA	NA	0.628784	0.00148059	NA	NA	NA	NA	NA	NA	0.950594	0.035267	NA	NA
DCPS	NA	NA	NA		NA	NA	NA	smultixcan	4.39287e-06	0.000444989	-0.217509	NA	NA	NA	0	0	1	0	1	NA	NA	NA	NA	0.927247	0.484533	NA	NA	NA	NA	NA	NA	0.367232	0.000547696	NA	NA	NA	NA	NA	NA	0.866407	0.0160064	NA	NA
DENND2B	NA	NA	NA		NA	NA	NA	Adipose_Subcutaneous	0.00019315	0.00920226	3.72781	NA	NA	NA	0	0	1	0	1	NA	NA	NA	NA	0.321925	-3.81344	NA	NA	NA	NA	NA	NA	0.74751	0.000137046	NA	NA	NA	NA	NA	NA	0.966975	0.00619202	NA	NA
DENND2B	NA	NA	NA		NA	NA	NA	Adipose_Visceral_Omentum	0.00019315	0.0093064	3.72781	NA	NA	NA	0	0	1	0	1	NA	NA	NA	NA	0.321925	-3.81344	NA	NA	NA	NA	NA	NA	0.74751	0.000137046	NA	NA	NA	NA	NA	NA	0.967956	0.00609154	NA	NA
DENND2B	NA	NA	NA		NA	NA	NA	Adrenal_Gland	0.00019315	0.00867431	3.72781	NA	NA	NA	0	0	1	0	1	NA	NA	NA	NA	0.321925	-3.81344	NA	NA	NA	NA	NA	NA	0.74751	0.000137046	NA	NA	NA	NA	NA	NA	0.967813	0.00596992	NA	NA
DENND2B	NA	NA	NA		NA	NA	NA	Cells_Cultured_fibroblasts	0.00019315	0.00849536	3.72781	NA	NA	NA	0	0	1	0	1	NA	NA	NA	NA	0.321925	-3.81344	NA	NA	NA	NA	NA	NA	0.74751	0.000137046	NA	NA	NA	NA	NA	NA	0.966713	0.00600568	NA	NA
DENND2B	NA	NA	NA		NA	NA	NA	Nerve_Tibial	0.00019315	0.00921293	3.72781	NA	NA	NA	0	0	1	0	1	NA	NA	NA	NA	0.321925	-3.81344	NA	NA	NA	NA	NA	NA	0.74751	0.000137046	NA	NA	NA	NA	NA	NA	0.964378	0.00644808	NA	NA
DENND2B	NA	NA	NA		NA	NA	NA	Ovary	0.00019315	0.00892348	3.72781	NA	NA	NA	0	0	1	0	1	NA	NA	NA	NA	0.321925	-3.81344	NA	NA	NA	NA	NA	NA	0.74751	0.000137046	NA	NA	NA	NA	NA	NA	0.965523	0.00592989	NA	NA
DENND2B	NA	NA	NA		NA	NA	NA	Uterus	0.00019315	0.00920265	3.72781	NA	NA	NA	0	0	1	0	1	NA	NA	NA	NA	0.321925	-3.81344	NA	NA	NA	NA	NA	NA	0.74751	0.000137046	NA	NA	NA	NA	NA	NA	0.967305	0.00606932	NA	NA
DENND2B	NA	NA	NA		NA	NA	NA	smultixcan	0.00019315	0.00876643	3.72781	NA	NA	NA	0	0	1	0	1	NA	NA	NA	NA	0.321925	-3.81344	NA	NA	NA	NA	NA	NA	0.74751	0.000137046	NA	NA	NA	NA	NA	NA	0.96049	0.00588422	NA	NA
DENND3	NA	NA	NA		NA	NA	NA	Brain_Cerebellar_Hemisphere	3.81606e-05	0.00257631	4.11834	NA	NA	NA	0	0	1	0	1	NA	NA	NA	NA	0.13957	-1.24601	NA	NA	NA	NA	NA	NA	0.889	0.212762	NA	NA	NA	NA	NA	NA	0.984137	0.585171	NA	NA
DERPC	NA	NA	NA		NA	NA	NA	Adrenal_Gland	0.000167677	0.00806931	3.76331	NA	NA	NA	0	0	1	0	1	NA	NA	NA	NA	1.66256	-3.41767	NA	NA	NA	NA	NA	NA	0.0964015	0.000631606	NA	NA	NA	NA	NA	NA	0.684551	0.017795	NA	NA
DERPC	NA	NA	NA		NA	NA	NA	Artery_Coronary	0.000167677	0.00838185	3.76331	NA	NA	NA	0	0	1	0	1	NA	NA	NA	NA	1.66256	-3.41767	NA	NA	NA	NA	NA	NA	0.0964015	0.000631606	NA	NA	NA	NA	NA	NA	0.663816	0.0194688	NA	NA
DERPC	NA	NA	NA		NA	NA	NA	Nerve_Tibial	0.000167677	0.00835213	3.76331	NA	NA	NA	0	0	1	0	1	NA	NA	NA	NA	1.66256	-3.41767	NA	NA	NA	NA	NA	NA	0.0964015	0.000631606	NA	NA	NA	NA	NA	NA	0.668767	0.0191341	NA	NA
DERPC	NA	NA	NA		NA	NA	NA	Ovary	0.000167677	0.00813394	3.76331	NA	NA	NA	0	0	1	0	1	NA	NA	NA	NA	1.66256	-3.41767	NA	NA	NA	NA	NA	NA	0.0964015	0.000631606	NA	NA	NA	NA	NA	NA	0.666499	0.0179669	NA	NA
DERPC	NA	NA	NA		NA	NA	NA	Pituitary	0.000167677	0.00897747	3.76331	NA	NA	NA	0	0	1	0	1	NA	NA	NA	NA	1.66256	-3.41767	NA	NA	NA	NA	NA	NA	0.0964015	0.000631606	NA	NA	NA	NA	NA	NA	0.69965	0.0188609	NA	NA
DERPC	NA	NA	NA		NA	NA	NA	smultixcan	0.000167677	0.00787034	3.76331	NA	NA	NA	0	0	1	0	1	NA	NA	NA	NA	1.66256	-3.41767	NA	NA	NA	NA	NA	NA	0.0964015	0.000631606	NA	NA	NA	NA	NA	NA	0.66426	0.0178035	NA	NA
DESI2	NA	NA	NA		NA	NA	NA	Brain_Amygdala	7.94226e-05	0.00582514	-3.94614	NA	NA	NA	0	0	1	0	1	NA	NA	NA	NA	-2.35702	3.35348	NA	NA	NA	NA	NA	NA	0.0184224	0.000798029	NA	NA	NA	NA	NA	NA	0.442229	0.0271123	NA	NA
DGLUCY	NA	NA	NA		NA	NA	NA	Adipose_Subcutaneous	8.12007e-05	0.0050275	-3.94083	NA	NA	NA	0	0	1	0	1	NA	NA	NA	NA	-1.14013	3.77606	NA	NA	NA	NA	NA	NA	0.254233	0.000159332	NA	NA	NA	NA	NA	NA	0.821745	0.00692465	NA	NA
DGLUCY	NA	NA	NA		NA	NA	NA	Adipose_Visceral_Omentum	0.000182061	0.00891828	3.74269	NA	NA	NA	0	0	1	0	1	NA	NA	NA	NA	0.469072	-3.81395	NA	NA	NA	NA	NA	NA	0.639018	0.000136761	NA	NA	NA	NA	NA	NA	0.951123	0.00608707	NA	NA
DGLUCY	NA	NA	NA		NA	NA	NA	Adrenal_Gland	0.000222228	0.0096945	-3.69231	NA	NA	NA	0	0	1	0	1	NA	NA	NA	NA	-1.25346	3.48055	NA	NA	NA	NA	NA	NA	0.210038	0.000500388	NA	NA	NA	NA	NA	NA	0.803624	0.0153962	NA	NA
DGLUCY	NA	NA	NA		NA	NA	NA	Artery_Aorta	0.000170742	0.00800729	-3.75878	NA	NA	NA	0	0	1	0	1	NA	NA	NA	NA	-0.136864	3.94394	NA	NA	NA	NA	NA	NA	0.891138	8.01527e-05	NA	NA	NA	NA	NA	NA	0.986282	0.00398632	NA	NA
DGLUCY	NA	NA	NA		NA	NA	NA	Artery_Coronary	0.000182061	0.00890686	-3.74269	NA	NA	NA	0	0	1	0	1	NA	NA	NA	NA	-0.469072	3.81395	NA	NA	NA	NA	NA	NA	0.639018	0.000136761	NA	NA	NA	NA	NA	NA	0.947926	0.00642313	NA	NA
DGLUCY	NA	NA	NA		NA	NA	NA	Artery_Tibial	0.000182061	0.00829955	-3.74269	NA	NA	NA	0	0	1	0	1	NA	NA	NA	NA	-0.469072	3.81395	NA	NA	NA	NA	NA	NA	0.639018	0.000136761	NA	NA	NA	NA	NA	NA	0.94904	0.00597603	NA	NA
DGLUCY	NA	NA	NA		NA	NA	NA	Brain_Anterior_cingulate_cortex_BA24	0.000182061	0.00989844	3.74269	NA	NA	NA	0	0	1	0	1	NA	NA	NA	NA	0.469072	-3.81395	NA	NA	NA	NA	NA	NA	0.639018	0.000136761	NA	NA	NA	NA	NA	NA	0.945855	0.00733676	NA	NA
DGLUCY	NA	NA	NA		NA	NA	NA	Brain_Caudate_basal_ganglia	0.000170742	0.00922287	3.75878	NA	NA	NA	0	0	1	0	1	NA	NA	NA	NA	0.136864	-3.94394	NA	NA	NA	NA	NA	NA	0.891138	8.01527e-05	NA	NA	NA	NA	NA	NA	0.985672	0.00453585	NA	NA
DGLUCY	NA	NA	NA		NA	NA	NA	Brain_Cerebellum	0.000170742	0.00833939	-3.75878	NA	NA	NA	0	0	1	0	1	NA	NA	NA	NA	-0.136864	3.94394	NA	NA	NA	NA	NA	NA	0.891138	8.01527e-05	NA	NA	NA	NA	NA	NA	0.987677	0.00397943	NA	NA
DGLUCY	NA	NA	NA		NA	NA	NA	Brain_Cortex	0.000182061	0.00928383	-3.74269	NA	NA	NA	0	0	1	0	1	NA	NA	NA	NA	-0.469072	3.81395	NA	NA	NA	NA	NA	NA	0.639018	0.000136761	NA	NA	NA	NA	NA	NA	0.950389	0.00649604	NA	NA
DGLUCY	NA	NA	NA		NA	NA	NA	Brain_Frontal_Cortex_BA9	0.000182061	0.00967858	3.74269	NA	NA	NA	0	0	1	0	1	NA	NA	NA	NA	0.469072	-3.81395	NA	NA	NA	NA	NA	NA	0.639018	0.000136761	NA	NA	NA	NA	NA	NA	0.947518	0.00662827	NA	NA
DGLUCY	NA	NA	NA		NA	NA	NA	Brain_Hypothalamus	0.000182061	0.00987951	3.74269	NA	NA	NA	0	0	1	0	1	NA	NA	NA	NA	0.469072	-3.81395	NA	NA	NA	NA	NA	NA	0.639018	0.000136761	NA	NA	NA	NA	NA	NA	0.95554	0.00721027	NA	NA
DGLUCY	NA	NA	NA		NA	NA	NA	Brain_Nucleus_accumbens_basal_ganglia	0.000182061	0.00992501	-3.74269	NA	NA	NA	0	0	1	0	1	NA	NA	NA	NA	-0.469072	3.81395	NA	NA	NA	NA	NA	NA	0.639018	0.000136761	NA	NA	NA	NA	NA	NA	0.947592	0.00710579	NA	NA
DGLUCY	NA	NA	NA		NA	NA	NA	Brain_Putamen_basal_ganglia	0.000170742	0.00962013	-3.75878	NA	NA	NA	0	0	1	0	1	NA	NA	NA	NA	-0.136864	3.94394	NA	NA	NA	NA	NA	NA	0.891138	8.01527e-05	NA	NA	NA	NA	NA	NA	0.985013	0.00472837	NA	NA
DGLUCY	NA	NA	NA		NA	NA	NA	Breast_Mammary_Tissue	0.000170742	0.00826382	-3.75878	NA	NA	NA	0	0	1	0	1	NA	NA	NA	NA	-0.136864	3.94394	NA	NA	NA	NA	NA	NA	0.891138	8.01527e-05	NA	NA	NA	NA	NA	NA	0.988424	0.00401881	NA	NA
DGLUCY	NA	NA	NA		NA	NA	NA	Cells_Cultured_fibroblasts	0.000182061	0.00817827	3.74269	NA	NA	NA	0	0	1	0	1	NA	NA	NA	NA	0.469072	-3.81395	NA	NA	NA	NA	NA	NA	0.639018	0.000136761	NA	NA	NA	NA	NA	NA	0.950994	0.00600216	NA	NA
DGLUCY	NA	NA	NA		NA	NA	NA	Cells_EBV-transformed_lymphocytes	0.000182061	0.0078193	-3.74269	NA	NA	NA	0	0	1	0	1	NA	NA	NA	NA	-0.469072	3.81395	NA	NA	NA	NA	NA	NA	0.639018	0.000136761	NA	NA	NA	NA	NA	NA	0.946747	0.00540709	NA	NA
DGLUCY	NA	NA	NA		NA	NA	NA	Colon_Sigmoid	0.000170742	0.00799731	3.75878	NA	NA	NA	0	0	1	0	1	NA	NA	NA	NA	0.136864	-3.94394	NA	NA	NA	NA	NA	NA	0.891138	8.01527e-05	NA	NA	NA	NA	NA	NA	0.986323	0.00388955	NA	NA
DGLUCY	NA	NA	NA		NA	NA	NA	Colon_Transverse	0.000170742	0.00868438	3.75878	NA	NA	NA	0	0	1	0	1	NA	NA	NA	NA	0.136864	-3.94394	NA	NA	NA	NA	NA	NA	0.891138	8.01527e-05	NA	NA	NA	NA	NA	NA	0.987916	0.00430914	NA	NA
DGLUCY	NA	NA	NA		NA	NA	NA	Esophagus_Gastroesophageal_Junction	0.000170742	0.00814884	-3.75878	NA	NA	NA	0	0	1	0	1	NA	NA	NA	NA	-0.136864	3.94394	NA	NA	NA	NA	NA	NA	0.891138	8.01527e-05	NA	NA	NA	NA	NA	NA	0.98775	0.00404784	NA	NA
DGLUCY	NA	NA	NA		NA	NA	NA	Esophagus_Muscularis	0.000170742	0.00837918	-3.75878	NA	NA	NA	0	0	1	0	1	NA	NA	NA	NA	-0.136864	3.94394	NA	NA	NA	NA	NA	NA	0.891138	8.01527e-05	NA	NA	NA	NA	NA	NA	0.98615	0.00397984	NA	NA
DGLUCY	NA	NA	NA		NA	NA	NA	Heart_Atrial_Appendage	0.000170742	0.00882816	-3.75878	NA	NA	NA	0	0	1	0	1	NA	NA	NA	NA	-0.136864	3.94394	NA	NA	NA	NA	NA	NA	0.891138	8.01527e-05	NA	NA	NA	NA	NA	NA	0.986963	0.00439139	NA	NA
DGLUCY	NA	NA	NA		NA	NA	NA	Heart_Left_Ventricle	8.12007e-05	0.00547521	3.94083	NA	NA	NA	0	0	1	0	1	NA	NA	NA	NA	1.14013	-3.77606	NA	NA	NA	NA	NA	NA	0.254233	0.000159332	NA	NA	NA	NA	NA	NA	0.835002	0.00766434	NA	NA
DGLUCY	NA	NA	NA		NA	NA	NA	Liver	0.000170742	0.00907405	-3.75878	NA	NA	NA	0	0	1	0	1	NA	NA	NA	NA	-0.136864	3.94394	NA	NA	NA	NA	NA	NA	0.891138	8.01527e-05	NA	NA	NA	NA	NA	NA	0.984522	0.00441202	NA	NA
DGLUCY	NA	NA	NA		NA	NA	NA	Lung	0.000170742	0.00790146	-3.75878	NA	NA	NA	0	0	1	0	1	NA	NA	NA	NA	-0.136864	3.94394	NA	NA	NA	NA	NA	NA	0.891138	8.01527e-05	NA	NA	NA	NA	NA	NA	0.987961	0.00409615	NA	NA
DGLUCY	NA	NA	NA		NA	NA	NA	Minor_Salivary_Gland	0.000177813	0.0086006	-3.74862	NA	NA	NA	0	0	1	0	1	NA	NA	NA	NA	-0.478074	3.8172	NA	NA	NA	NA	NA	NA	0.632597	0.000134976	NA	NA	NA	NA	NA	NA	0.950608	0.00620677	NA	NA
DGLUCY	NA	NA	NA		NA	NA	NA	Muscle_Skeletal	2.82499e-05	0.00219842	-4.18713	NA	NA	NA	0	0	1	0	1	NA	NA	NA	NA	-0.365528	4.3258	NA	NA	NA	NA	NA	NA	0.714718	1.5198e-05	NA	NA	NA	NA	NA	NA	0.956546	0.00103862	NA	NA
DGLUCY	NA	NA	NA		NA	NA	NA	Nerve_Tibial	0.000182061	0.00883041	-3.74269	NA	NA	NA	0	0	1	0	1	NA	NA	NA	NA	-0.469072	3.81395	NA	NA	NA	NA	NA	NA	0.639018	0.000136761	NA	NA	NA	NA	NA	NA	0.946984	0.00644303	NA	NA
DGLUCY	NA	NA	NA		NA	NA	NA	Ovary	0.000182061	0.00866506	-3.74269	NA	NA	NA	0	0	1	0	1	NA	NA	NA	NA	-0.469072	3.81395	NA	NA	NA	NA	NA	NA	0.639018	0.000136761	NA	NA	NA	NA	NA	NA	0.947593	0.00592564	NA	NA
DGLUCY	NA	NA	NA		NA	NA	NA	Pancreas	0.000170742	0.00888512	3.75878	NA	NA	NA	0	0	1	0	1	NA	NA	NA	NA	0.136864	-3.94394	NA	NA	NA	NA	NA	NA	0.891138	8.01527e-05	NA	NA	NA	NA	NA	NA	0.984914	0.00420237	NA	NA
DGLUCY	NA	NA	NA		NA	NA	NA	Pituitary	0.000182061	0.00940882	-3.74269	NA	NA	NA	0	0	1	0	1	NA	NA	NA	NA	-0.469072	3.81395	NA	NA	NA	NA	NA	NA	0.639018	0.000136761	NA	NA	NA	NA	NA	NA	0.955945	0.00632332	NA	NA
DGLUCY	NA	NA	NA		NA	NA	NA	Prostate	0.000170742	0.00843305	-3.75878	NA	NA	NA	0	0	1	0	1	NA	NA	NA	NA	-0.136864	3.94394	NA	NA	NA	NA	NA	NA	0.891138	8.01527e-05	NA	NA	NA	NA	NA	NA	0.989075	0.00414262	NA	NA
DGLUCY	NA	NA	NA		NA	NA	NA	Skin_Not_Sun_Exposed_Suprapubic	8.12007e-05	0.00522886	-3.94083	NA	NA	NA	0	0	1	0	1	NA	NA	NA	NA	-1.14013	3.77606	NA	NA	NA	NA	NA	NA	0.254233	0.000159332	NA	NA	NA	NA	NA	NA	0.839748	0.006962	NA	NA
DGLUCY	NA	NA	NA		NA	NA	NA	Skin_Sun_Exposed_Lower_leg	0.000182061	0.00861981	3.74269	NA	NA	NA	0	0	1	0	1	NA	NA	NA	NA	0.469072	-3.81395	NA	NA	NA	NA	NA	NA	0.639018	0.000136761	NA	NA	NA	NA	NA	NA	0.949363	0.0059463	NA	NA
DGLUCY	NA	NA	NA		NA	NA	NA	Small_Intestine_Terminal_Ileum	0.000182061	0.00883745	3.74269	NA	NA	NA	0	0	1	0	1	NA	NA	NA	NA	0.469072	-3.81395	NA	NA	NA	NA	NA	NA	0.639018	0.000136761	NA	NA	NA	NA	NA	NA	0.954293	0.00616252	NA	NA
DGLUCY	NA	NA	NA		NA	NA	NA	Spleen	0.000170742	0.00794064	3.75878	NA	NA	NA	0	0	1	0	1	NA	NA	NA	NA	0.136864	-3.94394	NA	NA	NA	NA	NA	NA	0.891138	8.01527e-05	NA	NA	NA	NA	NA	NA	0.985825	0.00383091	NA	NA
DGLUCY	NA	NA	NA		NA	NA	NA	Stomach	0.000170742	0.00839732	-3.75878	NA	NA	NA	0	0	1	0	1	NA	NA	NA	NA	-0.136864	3.94394	NA	NA	NA	NA	NA	NA	0.891138	8.01527e-05	NA	NA	NA	NA	NA	NA	0.989718	0.00436095	NA	NA
DGLUCY	NA	NA	NA		NA	NA	NA	Testis	4.34344e-07	7.92197e-05	5.05325	NA	NA	NA	0	0	1	0	1	NA	NA	NA	NA	1.57977	-4.80186	NA	NA	NA	NA	NA	NA	0.114159	1.57196e-06	NA	NA	NA	NA	NA	NA	0.719384	0.000180178	NA	NA
DGLUCY	NA	NA	NA		NA	NA	NA	Thyroid	1.25305e-06	0.000159601	4.84706	NA	NA	NA	0	0	1	0	1	NA	NA	NA	NA	3.21109	-4.01894	NA	NA	NA	NA	NA	NA	0.00132232	5.84613e-05	NA	NA	NA	NA	NA	NA	0.117163	0.00304992	NA	NA
DGLUCY	NA	NA	NA		NA	NA	NA	Uterus	0.000170742	0.0085216	-3.75878	NA	NA	NA	0	0	1	0	1	NA	NA	NA	NA	-0.136864	3.94394	NA	NA	NA	NA	NA	NA	0.891138	8.01527e-05	NA	NA	NA	NA	NA	NA	0.987798	0.00403749	NA	NA
DGLUCY	NA	NA	NA		NA	NA	NA	Vagina	0.000182061	0.00946425	3.74269	NA	NA	NA	0	0	1	0	1	NA	NA	NA	NA	0.469072	-3.81395	NA	NA	NA	NA	NA	NA	0.639018	0.000136761	NA	NA	NA	NA	NA	NA	0.952802	0.00642395	NA	NA
DGLUCY	NA	NA	NA		NA	NA	NA	Whole_Blood	0.000182061	0.00778844	-3.74269	NA	NA	NA	0	0	1	0	1	NA	NA	NA	NA	-0.469072	3.81395	NA	NA	NA	NA	NA	NA	0.639018	0.000136761	NA	NA	NA	NA	NA	NA	0.955105	0.00565153	NA	NA
DGLUCY	NA	NA	NA		NA	NA	NA	smultixcan	1.25305e-06	0.000154396	4.84706	NA	NA	NA	0	0	1	0	1	NA	NA	NA	NA	3.21109	-4.01894	NA	NA	NA	NA	NA	NA	0.00132232	5.84613e-05	NA	NA	NA	NA	NA	NA	0.119166	0.00306506	NA	NA
DHTKD1	NA	NA	NA		NA	NA	NA	Adrenal_Gland	0.000204315	0.00905124	3.71362	NA	NA	NA	0	0	1	0	1	NA	NA	NA	NA	1.29722	-3.48373	NA	NA	NA	NA	NA	NA	0.194556	0.000494484	NA	NA	NA	NA	NA	NA	0.787433	0.0152965	NA	NA
DHTKD1	NA	NA	NA		NA	NA	NA	Artery_Coronary	0.000204315	0.00976843	3.71362	NA	NA	NA	0	0	1	0	1	NA	NA	NA	NA	1.29722	-3.48373	NA	NA	NA	NA	NA	NA	0.194556	0.000494484	NA	NA	NA	NA	NA	NA	0.773232	0.0163706	NA	NA
DHTKD1	NA	NA	NA		NA	NA	NA	Breast_Mammary_Tissue	0.000204315	0.00928165	3.71362	NA	NA	NA	0	0	1	0	1	NA	NA	NA	NA	1.29722	-3.48373	NA	NA	NA	NA	NA	NA	0.194556	0.000494484	NA	NA	NA	NA	NA	NA	0.780976	0.0157307	NA	NA
DHTKD1	NA	NA	NA		NA	NA	NA	Colon_Sigmoid	0.000204315	0.00912736	3.71362	NA	NA	NA	0	0	1	0	1	NA	NA	NA	NA	1.29722	-3.48373	NA	NA	NA	NA	NA	NA	0.194556	0.000494484	NA	NA	NA	NA	NA	NA	0.785487	0.0155698	NA	NA
DHTKD1	NA	NA	NA		NA	NA	NA	Esophagus_Gastroesophageal_Junction	0.000204315	0.00920561	3.71362	NA	NA	NA	0	0	1	0	1	NA	NA	NA	NA	1.29722	-3.48373	NA	NA	NA	NA	NA	NA	0.194556	0.000494484	NA	NA	NA	NA	NA	NA	0.786118	0.015562	NA	NA
DHTKD1	NA	NA	NA		NA	NA	NA	Muscle_Skeletal	0.000204315	0.00944622	3.71362	NA	NA	NA	0	0	1	0	1	NA	NA	NA	NA	1.29722	-3.48373	NA	NA	NA	NA	NA	NA	0.194556	0.000494484	NA	NA	NA	NA	NA	NA	0.771988	0.0161223	NA	NA
DHTKD1	NA	NA	NA		NA	NA	NA	Ovary	0.000204315	0.00933669	3.71362	NA	NA	NA	0	0	1	0	1	NA	NA	NA	NA	1.29722	-3.48373	NA	NA	NA	NA	NA	NA	0.194556	0.000494484	NA	NA	NA	NA	NA	NA	0.780699	0.0154632	NA	NA
DHTKD1	NA	NA	NA		NA	NA	NA	Skin_Not_Sun_Exposed_Suprapubic	0.000204315	0.00987941	3.71362	NA	NA	NA	0	0	1	0	1	NA	NA	NA	NA	1.29722	-3.48373	NA	NA	NA	NA	NA	NA	0.194556	0.000494484	NA	NA	NA	NA	NA	NA	0.796713	0.0157195	NA	NA
DNM2	NA	NA	NA		NA	NA	NA	smultixcan	4.17876e-08	8.42549e-06	1.40485	NA	NA	NA	0	0	1	0	1	NA	NA	NA	NA	1.10734	-1.09637	NA	NA	NA	NA	NA	NA	0.412522	2.15886e-09	NA	NA	NA	NA	NA	NA	0.88396	4.78394e-07	NA	NA
DTL	NA	NA	NA		NA	NA	NA	Cells_EBV-transformed_lymphocytes	1.60193e-05	0.00118665	-4.31419	NA	NA	NA	0	0	1	0	1	NA	NA	NA	NA	-1.65446	3.98412	NA	NA	NA	NA	NA	NA	0.0980341	6.77309e-05	NA	NA	NA	NA	NA	NA	0.664555	0.00318175	NA	NA
DTL	NA	NA	NA		NA	NA	NA	smultixcan	4.68621e-06	0.000466774	-2.86715	NA	NA	NA	0	0	1	0	1	NA	NA	NA	NA	-0.883216	2.72255	NA	NA	NA	NA	NA	NA	0.22565	1.99631e-05	NA	NA	NA	NA	NA	NA	0.791977	0.00126807	NA	NA
DTNB	NA	NA	NA		NA	NA	NA	Brain_Hippocampus	2.51316e-05	0.00252098	4.21361	NA	NA	NA	0	0	1	0	1	NA	NA	NA	NA	0.459214	-4.30509	NA	NA	NA	NA	NA	NA	0.646081	1.66921e-05	NA	NA	NA	NA	NA	NA	0.948935	0.00142499	NA	NA
EFTUD2	NA	NA	NA		NA	NA	NA	Brain_Frontal_Cortex_BA9	1.83739e-06	0.000239054	-4.77053	NA	NA	NA	0	0	1	0	1	NA	NA	NA	NA	-1.04994	4.6781	NA	NA	NA	NA	NA	NA	0.293747	2.89549e-06	NA	NA	NA	NA	NA	NA	0.847473	0.000272722	NA	NA
EFTUD2	NA	NA	NA		NA	NA	NA	Breast_Mammary_Tissue	6.77313e-05	0.00428001	-3.98412	NA	NA	NA	0	0	1	0	1	NA	NA	NA	NA	-0.56031	4.01217	NA	NA	NA	NA	NA	NA	0.575268	6.01637e-05	NA	NA	NA	NA	NA	NA	0.934395	0.0031278	NA	NA
EFTUD2	NA	NA	NA		NA	NA	NA	smultixcan	1.05485e-05	0.000915469	-0.204849	NA	NA	NA	0	0	1	0	1	NA	NA	NA	NA	0.474176	0.373528	NA	NA	NA	NA	NA	NA	0.496659	1.59514e-05	NA	NA	NA	NA	NA	NA	0.907854	0.00105864	NA	NA
EHD3	NA	NA	NA		NA	NA	NA	Brain_Cortex	0.000125912	0.00714872	-3.83432	NA	NA	NA	0	0	1	0	1	NA	NA	NA	NA	0.0200179	4.03875	NA	NA	NA	NA	NA	NA	0.984029	5.37357e-05	NA	NA	NA	NA	NA	NA	0.998216	0.0031089	NA	NA
EHD3	NA	NA	NA		NA	NA	NA	smultixcan	0.000125912	0.00636933	-3.83432	NA	NA	NA	0	0	1	0	1	NA	NA	NA	NA	0.796938	-2.25013	NA	NA	NA	NA	NA	NA	0.561914	5.04954e-06	NA	NA	NA	NA	NA	NA	0.921926	0.000403186	NA	NA
EIF4G3	NA	NA	NA		NA	NA	NA	Adrenal_Gland	0.000185792	0.0085316	-3.73759	NA	NA	NA	0	0	1	0	1	NA	NA	NA	NA	-1.29216	3.5107	NA	NA	NA	NA	NA	NA	0.196302	0.000446936	NA	NA	NA	NA	NA	NA	0.78943	0.0141927	NA	NA
EIF4G3	NA	NA	NA		NA	NA	NA	Cells_Cultured_fibroblasts	0.000222228	0.00948996	-3.69231	NA	NA	NA	0	0	1	0	1	NA	NA	NA	NA	-1.15924	3.50766	NA	NA	NA	NA	NA	NA	0.24636	0.000452071	NA	NA	NA	NA	NA	NA	0.816424	0.0146342	NA	NA
EIF4G3	NA	NA	NA		NA	NA	NA	Cells_EBV-transformed_lymphocytes	0.000222228	0.00907146	3.69231	NA	NA	NA	0	0	1	0	1	NA	NA	NA	NA	1.15924	-3.50766	NA	NA	NA	NA	NA	NA	0.24636	0.000452071	NA	NA	NA	NA	NA	NA	0.818248	0.0134096	NA	NA
EIF4G3	NA	NA	NA		NA	NA	NA	Lung	0.000222228	0.00953387	3.69231	NA	NA	NA	0	0	1	0	1	NA	NA	NA	NA	1.15924	-3.50766	NA	NA	NA	NA	NA	NA	0.24636	0.000452071	NA	NA	NA	NA	NA	NA	0.818616	0.0145181	NA	NA
ELMOD3	NA	NA	NA		NA	NA	NA	Adipose_Subcutaneous	5.4534e-05	0.00371074	-4.03529	NA	NA	NA	0	0	1	0	1	NA	NA	NA	NA	1.14262	4.66097	NA	NA	NA	NA	NA	NA	0.253196	3.14716e-06	NA	NA	NA	NA	NA	NA	0.821157	0.000279959	NA	NA
ELMOD3	NA	NA	NA		NA	NA	NA	Liver	5.4534e-05	0.00406008	-4.03529	NA	NA	NA	0	0	1	0	1	NA	NA	NA	NA	1.14262	4.66097	NA	NA	NA	NA	NA	NA	0.253196	3.14716e-06	NA	NA	NA	NA	NA	NA	0.839458	0.000302161	NA	NA
ELMOD3	NA	NA	NA		NA	NA	NA	Skin_Sun_Exposed_Lower_leg	3.40672e-05	0.00250881	-4.14442	NA	NA	NA	0	0	1	0	1	NA	NA	NA	NA	0.913896	4.7002	NA	NA	NA	NA	NA	NA	0.360772	2.59906e-06	NA	NA	NA	NA	NA	NA	0.870057	0.000232606	NA	NA
ELMOD3	NA	NA	NA		NA	NA	NA	Testis	3.91642e-05	0.00315565	-4.11236	NA	NA	NA	0	0	1	0	1	NA	NA	NA	NA	0.961932	4.68226	NA	NA	NA	NA	NA	NA	0.336084	2.83725e-06	NA	NA	NA	NA	NA	NA	0.868125	0.000293734	NA	NA
ELMOD3	NA	NA	NA		NA	NA	NA	smultixcan	0.000132164	0.00658634	-2.30995	NA	NA	NA	0	0	1	0	1	NA	NA	NA	NA	-1.68032	1.88668	NA	NA	NA	NA	NA	NA	0.0130373	1.82057e-05	NA	NA	NA	NA	NA	NA	0.354305	0.00118477	NA	NA
ENSG00000124593	NA	NA	NA		NA	NA	NA	smultixcan	0.000186755	0.00856181	1.33845	NA	NA	NA	0	0	1	0	1	NA	NA	NA	NA	-0.440482	-1.36641	NA	NA	NA	NA	NA	NA	1.83269e-05	0.0110914	NA	NA	NA	NA	NA	NA	0.00620971	0.118786	NA	NA
ENSG00000125695	NA	NA	NA		NA	NA	NA	Adrenal_Gland	5.15577e-05	0.00348686	-4.04845	NA	NA	NA	0	0	1	0	1	NA	NA	NA	NA	-1.47853	3.77775	NA	NA	NA	NA	NA	NA	0.139266	0.000158253	NA	NA	NA	NA	NA	NA	0.734593	0.00657449	NA	NA
ENSG00000125695	NA	NA	NA		NA	NA	NA	Artery_Tibial	0.000232801	0.00990167	-3.68047	NA	NA	NA	0	0	1	0	1	NA	NA	NA	NA	-1.14294	2.99829	NA	NA	NA	NA	NA	NA	0.253062	0.00271496	NA	NA	NA	NA	NA	NA	0.827507	0.0512083	NA	NA
ENSG00000125695	NA	NA	NA		NA	NA	NA	Brain_Cortex	4.9638e-05	0.0034885	-4.05732	NA	NA	NA	0	0	1	0	1	NA	NA	NA	NA	-1.4854	3.78487	NA	NA	NA	NA	NA	NA	0.137438	0.000153791	NA	NA	NA	NA	NA	NA	0.734213	0.00688988	NA	NA
ENSG00000125695	NA	NA	NA		NA	NA	NA	Cells_Cultured_fibroblasts	0.000232801	0.00972919	-3.68047	NA	NA	NA	0	0	1	0	1	NA	NA	NA	NA	-1.1498	3.00413	NA	NA	NA	NA	NA	NA	0.250226	0.00266339	NA	NA	NA	NA	NA	NA	0.817406	0.050064	NA	NA
ENSG00000125695	NA	NA	NA		NA	NA	NA	Cells_EBV-transformed_lymphocytes	0.000232801	0.00940372	-3.68047	NA	NA	NA	0	0	1	0	1	NA	NA	NA	NA	-2.15741	3.17415	NA	NA	NA	NA	NA	NA	0.030974	0.00150275	NA	NA	NA	NA	NA	NA	0.49967	0.0309285	NA	NA
ENSG00000125695	NA	NA	NA		NA	NA	NA	Colon_Transverse	5.36269e-05	0.00377268	-4.03923	NA	NA	NA	0	0	1	0	1	NA	NA	NA	NA	-1.4712	3.77041	NA	NA	NA	NA	NA	NA	0.141238	0.000162978	NA	NA	NA	NA	NA	NA	0.73851	0.00730675	NA	NA
ENSG00000125695	NA	NA	NA		NA	NA	NA	Esophagus_Gastroesophageal_Junction	5.30393e-05	0.00350494	-4.04181	NA	NA	NA	0	0	1	0	1	NA	NA	NA	NA	-1.46903	3.77382	NA	NA	NA	NA	NA	NA	0.141826	0.000160767	NA	NA	NA	NA	NA	NA	0.737667	0.00690059	NA	NA
ENSG00000125695	NA	NA	NA		NA	NA	NA	Esophagus_Mucosa	5.30509e-05	0.00369149	-4.04176	NA	NA	NA	0	0	1	0	1	NA	NA	NA	NA	-1.47173	3.7729	NA	NA	NA	NA	NA	NA	0.141094	0.000161361	NA	NA	NA	NA	NA	NA	0.724945	0.00677692	NA	NA
ENSG00000125695	NA	NA	NA		NA	NA	NA	Esophagus_Muscularis	5.60064e-05	0.00369309	-4.02903	NA	NA	NA	0	0	1	0	1	NA	NA	NA	NA	-1.46322	3.76226	NA	NA	NA	NA	NA	NA	0.143407	0.000168386	NA	NA	NA	NA	NA	NA	0.740458	0.00706447	NA	NA
ENSG00000125695	NA	NA	NA		NA	NA	NA	Nerve_Tibial	5.39887e-05	0.00375851	-4.03765	NA	NA	NA	0	0	1	0	1	NA	NA	NA	NA	-1.46987	3.76918	NA	NA	NA	NA	NA	NA	0.141596	0.000163785	NA	NA	NA	NA	NA	NA	0.724416	0.00729065	NA	NA
ENSG00000125695	NA	NA	NA		NA	NA	NA	Skin_Not_Sun_Exposed_Suprapubic	5.33155e-05	0.00376838	-4.0406	NA	NA	NA	0	0	1	0	1	NA	NA	NA	NA	-1.4703	3.77213	NA	NA	NA	NA	NA	NA	0.141481	0.000161858	NA	NA	NA	NA	NA	NA	0.74516	0.00700979	NA	NA
ENSG00000125695	NA	NA	NA		NA	NA	NA	Stomach	5.24139e-05	0.00358852	-4.04459	NA	NA	NA	0	0	1	0	1	NA	NA	NA	NA	-1.47708	3.77416	NA	NA	NA	NA	NA	NA	0.139653	0.000160548	NA	NA	NA	NA	NA	NA	0.740438	0.00727229	NA	NA
ENSG00000125695	NA	NA	NA		NA	NA	NA	Whole_Blood	0.000232801	0.00923667	-3.68047	NA	NA	NA	0	0	1	0	1	NA	NA	NA	NA	-2.15741	3.17415	NA	NA	NA	NA	NA	NA	0.030974	0.00150275	NA	NA	NA	NA	NA	NA	0.490915	0.0319056	NA	NA
ENSG00000125695	NA	NA	NA		NA	NA	NA	smultixcan	4.3121e-05	0.0028258	-2.68745	NA	NA	NA	0	0	1	0	1	NA	NA	NA	NA	-0.92246	2.50051	NA	NA	NA	NA	NA	NA	0.107263	0.000926815	NA	NA	NA	NA	NA	NA	0.6822	0.0234242	NA	NA
ENSG00000213204	NA	NA	NA		NA	NA	NA	Adipose_Visceral_Omentum	0.000159913	0.00808798	-3.77515	NA	NA	NA	0	0	1	0	1	NA	NA	NA	NA	0.755403	4.20931	NA	NA	NA	NA	NA	NA	0.450007	2.56153e-05	NA	NA	NA	NA	NA	NA	0.912071	0.0016166	NA	NA
ENSG00000213204	NA	NA	NA		NA	NA	NA	Adrenal_Gland	0.000159913	0.00776103	3.77515	NA	NA	NA	0	0	1	0	1	NA	NA	NA	NA	-0.755403	-4.20931	NA	NA	NA	NA	NA	NA	0.450007	2.56153e-05	NA	NA	NA	NA	NA	NA	0.906913	0.00161258	NA	NA
ENSG00000213204	NA	NA	NA		NA	NA	NA	Artery_Coronary	0.000159913	0.00805756	-3.77515	NA	NA	NA	0	0	1	0	1	NA	NA	NA	NA	0.755403	4.20931	NA	NA	NA	NA	NA	NA	0.450007	2.56153e-05	NA	NA	NA	NA	NA	NA	0.902824	0.00166311	NA	NA
ENSG00000213204	NA	NA	NA		NA	NA	NA	Artery_Tibial	0.000159913	0.00748656	3.77515	NA	NA	NA	0	0	1	0	1	NA	NA	NA	NA	-0.755403	-4.20931	NA	NA	NA	NA	NA	NA	0.450007	2.56153e-05	NA	NA	NA	NA	NA	NA	0.910088	0.00155821	NA	NA
ENSG00000213204	NA	NA	NA		NA	NA	NA	Brain_Caudate_basal_ganglia	0.000159913	0.00870889	-3.77515	NA	NA	NA	0	0	1	0	1	NA	NA	NA	NA	0.755403	4.20931	NA	NA	NA	NA	NA	NA	0.450007	2.56153e-05	NA	NA	NA	NA	NA	NA	0.906207	0.00183888	NA	NA
ENSG00000213204	NA	NA	NA		NA	NA	NA	Brain_Cerebellum	0.000159913	0.00790821	3.77515	NA	NA	NA	0	0	1	0	1	NA	NA	NA	NA	-0.755403	-4.20931	NA	NA	NA	NA	NA	NA	0.450007	2.56153e-05	NA	NA	NA	NA	NA	NA	0.904444	0.00162543	NA	NA
ENSG00000213204	NA	NA	NA		NA	NA	NA	Brain_Hypothalamus	0.000159913	0.008935	3.77515	NA	NA	NA	0	0	1	0	1	NA	NA	NA	NA	-0.755403	-4.20931	NA	NA	NA	NA	NA	NA	0.450007	2.56153e-05	NA	NA	NA	NA	NA	NA	0.913068	0.00196235	NA	NA
ENSG00000213204	NA	NA	NA		NA	NA	NA	Brain_Nucleus_accumbens_basal_ganglia	0.000159913	0.00898399	-3.77515	NA	NA	NA	0	0	1	0	1	NA	NA	NA	NA	0.755403	4.20931	NA	NA	NA	NA	NA	NA	0.450007	2.56153e-05	NA	NA	NA	NA	NA	NA	0.90616	0.00185552	NA	NA
ENSG00000213204	NA	NA	NA		NA	NA	NA	Brain_Putamen_basal_ganglia	0.000159913	0.00906808	-3.77515	NA	NA	NA	0	0	1	0	1	NA	NA	NA	NA	0.755403	4.20931	NA	NA	NA	NA	NA	NA	0.450007	2.56153e-05	NA	NA	NA	NA	NA	NA	0.913788	0.00185614	NA	NA
ENSG00000213204	NA	NA	NA		NA	NA	NA	Brain_Spinal_cord_cervical_c-1	0.000159913	0.00916747	3.77515	NA	NA	NA	0	0	1	0	1	NA	NA	NA	NA	-0.755403	-4.20931	NA	NA	NA	NA	NA	NA	0.450007	2.56153e-05	NA	NA	NA	NA	NA	NA	0.908568	0.00199817	NA	NA
ENSG00000213204	NA	NA	NA		NA	NA	NA	Breast_Mammary_Tissue	0.000159913	0.00786144	3.77515	NA	NA	NA	0	0	1	0	1	NA	NA	NA	NA	-0.755403	-4.20931	NA	NA	NA	NA	NA	NA	0.450007	2.56153e-05	NA	NA	NA	NA	NA	NA	0.90557	0.00156751	NA	NA
ENSG00000213204	NA	NA	NA		NA	NA	NA	Cells_EBV-transformed_lymphocytes	0.000159913	0.00707583	3.77515	NA	NA	NA	0	0	1	0	1	NA	NA	NA	NA	-0.755403	-4.20931	NA	NA	NA	NA	NA	NA	0.450007	2.56153e-05	NA	NA	NA	NA	NA	NA	0.906508	0.0014644	NA	NA
ENSG00000213204	NA	NA	NA		NA	NA	NA	Colon_Sigmoid	0.000159913	0.00758539	-3.77515	NA	NA	NA	0	0	1	0	1	NA	NA	NA	NA	0.755403	4.20931	NA	NA	NA	NA	NA	NA	0.450007	2.56153e-05	NA	NA	NA	NA	NA	NA	0.913658	0.00156382	NA	NA
ENSG00000213204	NA	NA	NA		NA	NA	NA	Esophagus_Gastroesophageal_Junction	0.000159913	0.00776134	-3.77515	NA	NA	NA	0	0	1	0	1	NA	NA	NA	NA	0.755403	4.20931	NA	NA	NA	NA	NA	NA	0.450007	2.56153e-05	NA	NA	NA	NA	NA	NA	0.9096	0.00159214	NA	NA
ENSG00000213204	NA	NA	NA		NA	NA	NA	Esophagus_Mucosa	0.000159913	0.00822242	3.77515	NA	NA	NA	0	0	1	0	1	NA	NA	NA	NA	-0.755403	-4.20931	NA	NA	NA	NA	NA	NA	0.450007	2.56153e-05	NA	NA	NA	NA	NA	NA	0.902664	0.00162345	NA	NA
ENSG00000213204	NA	NA	NA		NA	NA	NA	Esophagus_Muscularis	0.000159913	0.00790855	-3.77515	NA	NA	NA	0	0	1	0	1	NA	NA	NA	NA	0.755403	4.20931	NA	NA	NA	NA	NA	NA	0.450007	2.56153e-05	NA	NA	NA	NA	NA	NA	0.908881	0.00156971	NA	NA
ENSG00000213204	NA	NA	NA		NA	NA	NA	Heart_Atrial_Appendage	0.000159913	0.00840188	3.77515	NA	NA	NA	0	0	1	0	1	NA	NA	NA	NA	-0.755403	-4.20931	NA	NA	NA	NA	NA	NA	0.450007	2.56153e-05	NA	NA	NA	NA	NA	NA	0.902183	0.00176014	NA	NA
ENSG00000213204	NA	NA	NA		NA	NA	NA	Heart_Left_Ventricle	0.000159913	0.00856917	-3.77515	NA	NA	NA	0	0	1	0	1	NA	NA	NA	NA	0.755403	4.20931	NA	NA	NA	NA	NA	NA	0.450007	2.56153e-05	NA	NA	NA	NA	NA	NA	0.910275	0.0017703	NA	NA
ENSG00000213204	NA	NA	NA		NA	NA	NA	Lung	0.000159913	0.00753619	-3.77515	NA	NA	NA	0	0	1	0	1	NA	NA	NA	NA	0.755403	4.20931	NA	NA	NA	NA	NA	NA	0.450007	2.56153e-05	NA	NA	NA	NA	NA	NA	0.908287	0.0016072	NA	NA
ENSG00000213204	NA	NA	NA		NA	NA	NA	Muscle_Skeletal	0.000159913	0.00813083	3.77515	NA	NA	NA	0	0	1	0	1	NA	NA	NA	NA	-0.755403	-4.20931	NA	NA	NA	NA	NA	NA	0.450007	2.56153e-05	NA	NA	NA	NA	NA	NA	0.898459	0.00162769	NA	NA
ENSG00000213204	NA	NA	NA		NA	NA	NA	Nerve_Tibial	0.000159913	0.00802005	3.77515	NA	NA	NA	0	0	1	0	1	NA	NA	NA	NA	-0.755403	-4.20931	NA	NA	NA	NA	NA	NA	0.450007	2.56153e-05	NA	NA	NA	NA	NA	NA	0.904848	0.00170407	NA	NA
ENSG00000213204	NA	NA	NA		NA	NA	NA	Ovary	0.000159913	0.00789393	3.77515	NA	NA	NA	0	0	1	0	1	NA	NA	NA	NA	-0.755403	-4.20931	NA	NA	NA	NA	NA	NA	0.450007	2.56153e-05	NA	NA	NA	NA	NA	NA	0.90541	0.00161635	NA	NA
ENSG00000213204	NA	NA	NA		NA	NA	NA	Pituitary	0.000159913	0.00866662	3.77515	NA	NA	NA	0	0	1	0	1	NA	NA	NA	NA	-0.755403	-4.20931	NA	NA	NA	NA	NA	NA	0.450007	2.56153e-05	NA	NA	NA	NA	NA	NA	0.915176	0.00167475	NA	NA
ENSG00000213204	NA	NA	NA		NA	NA	NA	Prostate	0.000159913	0.00802038	-3.77515	NA	NA	NA	0	0	1	0	1	NA	NA	NA	NA	0.755403	4.20931	NA	NA	NA	NA	NA	NA	0.450007	2.56153e-05	NA	NA	NA	NA	NA	NA	0.91426	0.00162724	NA	NA
ENSG00000213204	NA	NA	NA		NA	NA	NA	Spleen	0.000159913	0.00754945	-3.77515	NA	NA	NA	0	0	1	0	1	NA	NA	NA	NA	0.755403	4.20931	NA	NA	NA	NA	NA	NA	0.450007	2.56153e-05	NA	NA	NA	NA	NA	NA	0.91141	0.00154274	NA	NA
ENSG00000213204	NA	NA	NA		NA	NA	NA	Stomach	0.000159913	0.0079691	3.77515	NA	NA	NA	0	0	1	0	1	NA	NA	NA	NA	-0.755403	-4.20931	NA	NA	NA	NA	NA	NA	0.450007	2.56153e-05	NA	NA	NA	NA	NA	NA	0.913077	0.00172393	NA	NA
ENSG00000213204	NA	NA	NA		NA	NA	NA	Testis	0.000159913	0.00905293	-3.77515	NA	NA	NA	0	0	1	0	1	NA	NA	NA	NA	0.755403	4.20931	NA	NA	NA	NA	NA	NA	0.450007	2.56153e-05	NA	NA	NA	NA	NA	NA	0.912467	0.00187842	NA	NA
ENSG00000213204	NA	NA	NA		NA	NA	NA	Uterus	0.000159913	0.00814948	-3.77515	NA	NA	NA	0	0	1	0	1	NA	NA	NA	NA	0.755403	4.20931	NA	NA	NA	NA	NA	NA	0.450007	2.56153e-05	NA	NA	NA	NA	NA	NA	0.908203	0.00162363	NA	NA
ENSG00000213204	NA	NA	NA		NA	NA	NA	Vagina	0.000159913	0.00855134	-3.77515	NA	NA	NA	0	0	1	0	1	NA	NA	NA	NA	0.755403	4.20931	NA	NA	NA	NA	NA	NA	0.450007	2.56153e-05	NA	NA	NA	NA	NA	NA	0.91203	0.00166251	NA	NA
ENSG00000225280	NA	NA	NA		NA	NA	NA	Testis	2.66915e-05	0.00236967	4.2	NA	NA	NA	0	0	1	0	1	NA	NA	NA	NA	1.93466	-3.77047	NA	NA	NA	NA	NA	NA	0.0530318	0.00016294	NA	NA	NA	NA	NA	NA	0.604582	0.00767692	NA	NA
ENSG00000225280	NA	NA	NA		NA	NA	NA	smultixcan	2.66915e-05	0.00194307	4.2	NA	NA	NA	0	0	1	0	1	NA	NA	NA	NA	1.93466	-3.77047	NA	NA	NA	NA	NA	NA	0.0530318	0.00016294	NA	NA	NA	NA	NA	NA	0.567613	0.00667948	NA	NA
ENSG00000230074	NA	NA	NA		NA	NA	NA	Artery_Aorta	1.46254e-05	0.0011861	4.33426	NA	NA	NA	0	0	1	0	1	NA	NA	NA	NA	-2.19201	-5.26507	NA	NA	NA	NA	NA	NA	0.0283785	1.40138e-07	NA	NA	NA	NA	NA	NA	0.483688	1.75743e-05	NA	NA
ENSG00000230074	NA	NA	NA		NA	NA	NA	Artery_Coronary	1.3135e-05	0.00121458	4.35784	NA	NA	NA	0	0	1	0	1	NA	NA	NA	NA	-2.28151	-5.31908	NA	NA	NA	NA	NA	NA	0.0225185	1.04292e-07	NA	NA	NA	NA	NA	NA	0.449544	1.49827e-05	NA	NA
ENSG00000230074	NA	NA	NA		NA	NA	NA	Artery_Tibial	1.77772e-05	0.00143708	4.29112	NA	NA	NA	0	0	1	0	1	NA	NA	NA	NA	-2.13338	-5.20319	NA	NA	NA	NA	NA	NA	0.0328938	1.95894e-07	NA	NA	NA	NA	NA	NA	0.516915	2.50532e-05	NA	NA
ENSG00000230074	NA	NA	NA		NA	NA	NA	Ovary	1.5504e-05	0.00133477	4.3214	NA	NA	NA	0	0	1	0	1	NA	NA	NA	NA	-2.25329	-5.27156	NA	NA	NA	NA	NA	NA	0.0242409	1.35272e-07	NA	NA	NA	NA	NA	NA	0.453484	1.81521e-05	NA	NA
ENSG00000230074	NA	NA	NA		NA	NA	NA	Testis	0.000120652	0.00749196	-3.8448	NA	NA	NA	0	0	1	0	1	NA	NA	NA	NA	1.23723	4.51433	NA	NA	NA	NA	NA	NA	0.216002	6.35187e-06	NA	NA	NA	NA	NA	NA	0.809925	0.000581463	NA	NA
ENSG00000230074	NA	NA	NA		NA	NA	NA	smultixcan	7.60522e-05	0.00442588	3.51982	NA	NA	NA	0	0	1	0	1	NA	NA	NA	NA	-2.30264	-5.35907	NA	NA	NA	NA	NA	NA	0.0198028	5.89376e-08	NA	NA	NA	NA	NA	NA	0.423182	8.67438e-06	NA	NA
ENSG00000230534	NA	NA	NA		NA	NA	NA	Testis	8.95984e-05	0.00604595	3.91716	NA	NA	NA	0	0	1	0	1	NA	NA	NA	NA	1.5185	-3.62606	NA	NA	NA	NA	NA	NA	0.128888	0.000287784	NA	NA	NA	NA	NA	NA	0.736212	0.0115774	NA	NA
ENSG00000230534	NA	NA	NA		NA	NA	NA	smultixcan	8.95984e-05	0.0049846	3.91716	NA	NA	NA	0	0	1	0	1	NA	NA	NA	NA	1.5185	-3.62606	NA	NA	NA	NA	NA	NA	0.128888	0.000287784	NA	NA	NA	NA	NA	NA	0.709695	0.0101487	NA	NA
ENSG00000253238	NA	NA	NA		NA	NA	NA	Testis	1.06253e-19	9.85462e-17	-9.08235	NA	NA	NA	0	0	1	0	1	NA	NA	NA	NA	-0.385641	9.46754	NA	NA	NA	NA	NA	NA	0.699763	2.86502e-21	NA	NA	NA	NA	NA	NA	0.963693	2.52117e-18	NA	NA
ENSG00000253238	NA	NA	NA		NA	NA	NA	smultixcan	1.06253e-19	7.74056e-17	-9.08235	NA	NA	NA	0	0	1	0	1	NA	NA	NA	NA	-0.385641	9.46754	NA	NA	NA	NA	NA	NA	0.699763	2.86502e-21	NA	NA	NA	NA	NA	NA	0.952232	2.15938e-18	NA	NA
ENSG00000254237	NA	NA	NA		NA	NA	NA	smultixcan	0.000222228	0.00975482	-3.69231	NA	NA	NA	0	0	1	0	1	NA	NA	NA	NA	-0.0926499	3.85165	NA	NA	NA	NA	NA	NA	0.926182	0.000117323	NA	NA	NA	NA	NA	NA	0.988443	0.00521875	NA	NA
ENSG00000255054	NA	NA	NA		NA	NA	NA	Adrenal_Gland	0.000183161	0.00845833	-3.74118	NA	NA	NA	0	0	1	0	1	NA	NA	NA	NA	-0.863079	3.66135	NA	NA	NA	NA	NA	NA	0.388094	0.000250885	NA	NA	NA	NA	NA	NA	0.885179	0.00924519	NA	NA
ENSG00000255054	NA	NA	NA		NA	NA	NA	Artery_Aorta	0.000226985	0.00991455	3.68692	NA	NA	NA	0	0	1	0	1	NA	NA	NA	NA	0.973787	-3.5639	NA	NA	NA	NA	NA	NA	0.330162	0.000365383	NA	NA	NA	NA	NA	NA	0.862429	0.0123125	NA	NA
ENSG00000255054	NA	NA	NA		NA	NA	NA	Artery_Tibial	0.000183161	0.00832781	3.74118	NA	NA	NA	0	0	1	0	1	NA	NA	NA	NA	0.863079	-3.66135	NA	NA	NA	NA	NA	NA	0.388094	0.000250885	NA	NA	NA	NA	NA	NA	0.88706	0.00946967	NA	NA
ENSG00000255054	NA	NA	NA		NA	NA	NA	Brain_Anterior_cingulate_cortex_BA24	0.000183161	0.00992799	3.74118	NA	NA	NA	0	0	1	0	1	NA	NA	NA	NA	0.863079	-3.66135	NA	NA	NA	NA	NA	NA	0.388094	0.000250885	NA	NA	NA	NA	NA	NA	0.891745	0.011261	NA	NA
ENSG00000255054	NA	NA	NA		NA	NA	NA	Brain_Cerebellar_Hemisphere	0.000183161	0.00866397	3.74118	NA	NA	NA	0	0	1	0	1	NA	NA	NA	NA	0.863079	-3.66135	NA	NA	NA	NA	NA	NA	0.388094	0.000250885	NA	NA	NA	NA	NA	NA	0.882698	0.00923393	NA	NA
ENSG00000255054	NA	NA	NA		NA	NA	NA	Brain_Cerebellum	0.000183161	0.00873441	3.74118	NA	NA	NA	0	0	1	0	1	NA	NA	NA	NA	0.863079	-3.66135	NA	NA	NA	NA	NA	NA	0.388094	0.000250885	NA	NA	NA	NA	NA	NA	0.880544	0.0092669	NA	NA
ENSG00000255054	NA	NA	NA		NA	NA	NA	Brain_Cortex	0.000183161	0.00931826	3.74118	NA	NA	NA	0	0	1	0	1	NA	NA	NA	NA	0.863079	-3.66135	NA	NA	NA	NA	NA	NA	0.388094	0.000250885	NA	NA	NA	NA	NA	NA	0.885271	0.00999087	NA	NA
ENSG00000255054	NA	NA	NA		NA	NA	NA	Brain_Putamen_basal_ganglia	0.000183161	0.00996758	3.74118	NA	NA	NA	0	0	1	0	1	NA	NA	NA	NA	0.863079	-3.66135	NA	NA	NA	NA	NA	NA	0.388094	0.000250885	NA	NA	NA	NA	NA	NA	0.892704	0.0106165	NA	NA
ENSG00000255054	NA	NA	NA		NA	NA	NA	Breast_Mammary_Tissue	0.000183161	0.00859847	3.74118	NA	NA	NA	0	0	1	0	1	NA	NA	NA	NA	0.863079	-3.66135	NA	NA	NA	NA	NA	NA	0.388094	0.000250885	NA	NA	NA	NA	NA	NA	0.883586	0.00930863	NA	NA
ENSG00000255054	NA	NA	NA		NA	NA	NA	Colon_Transverse	0.000158001	0.00826359	-3.77815	NA	NA	NA	0	0	1	0	1	NA	NA	NA	NA	-0.987885	3.65624	NA	NA	NA	NA	NA	NA	0.323209	0.000255939	NA	NA	NA	NA	NA	NA	0.858264	0.0100353	NA	NA
ENSG00000255054	NA	NA	NA		NA	NA	NA	Heart_Atrial_Appendage	0.000183161	0.00913796	3.74118	NA	NA	NA	0	0	1	0	1	NA	NA	NA	NA	0.863079	-3.66135	NA	NA	NA	NA	NA	NA	0.388094	0.000250885	NA	NA	NA	NA	NA	NA	0.882275	0.0102552	NA	NA
ENSG00000255054	NA	NA	NA		NA	NA	NA	Prostate	0.000168804	0.00838523	3.76164	NA	NA	NA	0	0	1	0	1	NA	NA	NA	NA	0.968113	-3.64527	NA	NA	NA	NA	NA	NA	0.332988	0.000267108	NA	NA	NA	NA	NA	NA	0.871613	0.0100445	NA	NA
ENSG00000255339	NA	NA	NA		NA	NA	NA	Adipose_Subcutaneous	0.000125912	0.00669169	3.83432	NA	NA	NA	0	0	1	0	1	NA	NA	NA	NA	0.892197	-3.74158	NA	NA	NA	NA	NA	NA	0.372287	0.000182867	NA	NA	NA	NA	NA	NA	0.878546	0.00746465	NA	NA
ENSG00000255339	NA	NA	NA		NA	NA	NA	Breast_Mammary_Tissue	0.000125912	0.00665349	3.83432	NA	NA	NA	0	0	1	0	1	NA	NA	NA	NA	0.892197	-3.74158	NA	NA	NA	NA	NA	NA	0.372287	0.000182867	NA	NA	NA	NA	NA	NA	0.878734	0.00739186	NA	NA
ENSG00000255339	NA	NA	NA		NA	NA	NA	Cells_Cultured_fibroblasts	0.000243845	0.0099951	3.66864	NA	NA	NA	0	0	1	0	1	NA	NA	NA	NA	0.624571	-3.6592	NA	NA	NA	NA	NA	NA	0.532253	0.000253002	NA	NA	NA	NA	NA	NA	0.925779	0.00927391	NA	NA
ENSG00000255339	NA	NA	NA		NA	NA	NA	Colon_Transverse	0.000125912	0.00709142	3.83432	NA	NA	NA	0	0	1	0	1	NA	NA	NA	NA	0.892197	-3.74158	NA	NA	NA	NA	NA	NA	0.372287	0.000182867	NA	NA	NA	NA	NA	NA	0.878478	0.00778252	NA	NA
ENSG00000255339	NA	NA	NA		NA	NA	NA	Heart_Left_Ventricle	0.000125912	0.00738039	3.83432	NA	NA	NA	0	0	1	0	1	NA	NA	NA	NA	0.892197	-3.74158	NA	NA	NA	NA	NA	NA	0.372287	0.000182867	NA	NA	NA	NA	NA	NA	0.883241	0.00835021	NA	NA
ENSG00000255339	NA	NA	NA		NA	NA	NA	Skin_Not_Sun_Exposed_Suprapubic	0.000125912	0.00693335	3.83432	NA	NA	NA	0	0	1	0	1	NA	NA	NA	NA	0.892197	-3.74158	NA	NA	NA	NA	NA	NA	0.372287	0.000182867	NA	NA	NA	NA	NA	NA	0.88606	0.00762342	NA	NA
ENSG00000255339	NA	NA	NA		NA	NA	NA	Skin_Sun_Exposed_Lower_leg	0.000125912	0.00666858	3.83432	NA	NA	NA	0	0	1	0	1	NA	NA	NA	NA	0.892197	-3.74158	NA	NA	NA	NA	NA	NA	0.372287	0.000182867	NA	NA	NA	NA	NA	NA	0.875502	0.00731036	NA	NA
ENSG00000255339	NA	NA	NA		NA	NA	NA	Spleen	0.000125912	0.00657113	3.83432	NA	NA	NA	0	0	1	0	1	NA	NA	NA	NA	0.892197	-3.74158	NA	NA	NA	NA	NA	NA	0.372287	0.000182867	NA	NA	NA	NA	NA	NA	0.883314	0.00705687	NA	NA
ENSG00000255439	NA	NA	NA		NA	NA	NA	Adrenal_Gland	1.31998e-12	6.03469e-10	-7.0922	NA	NA	NA	0	0	1	0	1	NA	NA	NA	NA	0.381663	7.591	NA	NA	NA	NA	NA	NA	0.702711	3.17436e-14	NA	NA	NA	NA	NA	NA	0.960688	1.3601e-11	NA	NA
ENSG00000255439	NA	NA	NA		NA	NA	NA	Artery_Aorta	1.31998e-12	5.4215e-10	7.0922	NA	NA	NA	0	0	1	0	1	NA	NA	NA	NA	-0.381663	-7.591	NA	NA	NA	NA	NA	NA	0.702711	3.17436e-14	NA	NA	NA	NA	NA	NA	0.960395	1.45019e-11	NA	NA
ENSG00000255439	NA	NA	NA		NA	NA	NA	Artery_Coronary	1.31573e-12	5.95029e-10	7.09264	NA	NA	NA	0	0	1	0	1	NA	NA	NA	NA	-0.121189	-7.50758	NA	NA	NA	NA	NA	NA	0.903542	6.02302e-14	NA	NA	NA	NA	NA	NA	0.986029	3.03532e-11	NA	NA
ENSG00000255439	NA	NA	NA		NA	NA	NA	Artery_Tibial	3.14457e-05	0.00223033	4.16274	NA	NA	NA	0	0	1	0	1	NA	NA	NA	NA	0.0811684	-7.50779	NA	NA	NA	NA	NA	NA	0.935308	6.01358e-14	NA	NA	NA	NA	NA	NA	0.990574	2.82577e-11	NA	NA
ENSG00000255439	NA	NA	NA		NA	NA	NA	Brain_Amygdala	3.14457e-05	0.00285056	4.16274	NA	NA	NA	0	0	1	0	1	NA	NA	NA	NA	0.0645458	-7.34608	NA	NA	NA	NA	NA	NA	0.948536	2.04099e-13	NA	NA	NA	NA	NA	NA	0.992323	1.3251e-10	NA	NA
ENSG00000255439	NA	NA	NA		NA	NA	NA	Brain_Anterior_cingulate_cortex_BA24	1.31998e-12	6.0357e-10	7.0922	NA	NA	NA	0	0	1	0	1	NA	NA	NA	NA	-0.381663	-7.591	NA	NA	NA	NA	NA	NA	0.702711	3.17436e-14	NA	NA	NA	NA	NA	NA	0.955628	1.75147e-11	NA	NA
ENSG00000255439	NA	NA	NA		NA	NA	NA	Brain_Caudate_basal_ganglia	3.14457e-05	0.00254727	4.16274	NA	NA	NA	0	0	1	0	1	NA	NA	NA	NA	0.0789158	-7.34031	NA	NA	NA	NA	NA	NA	0.9371	2.131e-13	NA	NA	NA	NA	NA	NA	0.991494	9.56134e-11	NA	NA
ENSG00000255439	NA	NA	NA		NA	NA	NA	Brain_Cerebellar_Hemisphere	1.31998e-12	4.73988e-10	-7.0922	NA	NA	NA	0	0	1	0	1	NA	NA	NA	NA	0.381663	7.591	NA	NA	NA	NA	NA	NA	0.702711	3.17436e-14	NA	NA	NA	NA	NA	NA	0.956696	1.41536e-11	NA	NA
ENSG00000255439	NA	NA	NA		NA	NA	NA	Brain_Cerebellum	0.000155257	0.0077756	3.78251	NA	NA	NA	0	0	1	0	1	NA	NA	NA	NA	-0.60867	-4.17793	NA	NA	NA	NA	NA	NA	0.542743	2.9417e-05	NA	NA	NA	NA	NA	NA	0.923652	0.00181651	NA	NA
ENSG00000255439	NA	NA	NA		NA	NA	NA	Brain_Cortex	1.31998e-12	6.43183e-10	-7.0922	NA	NA	NA	0	0	1	0	1	NA	NA	NA	NA	0.381663	7.591	NA	NA	NA	NA	NA	NA	0.702711	3.17436e-14	NA	NA	NA	NA	NA	NA	0.961342	1.59278e-11	NA	NA
ENSG00000255439	NA	NA	NA		NA	NA	NA	Brain_Frontal_Cortex_BA9	1.31998e-12	5.93272e-10	-7.0922	NA	NA	NA	0	0	1	0	1	NA	NA	NA	NA	0.381663	7.591	NA	NA	NA	NA	NA	NA	0.702711	3.17436e-14	NA	NA	NA	NA	NA	NA	0.959178	1.46726e-11	NA	NA
ENSG00000255439	NA	NA	NA		NA	NA	NA	Brain_Hypothalamus	3.14457e-05	0.00259664	4.16274	NA	NA	NA	0	0	1	0	1	NA	NA	NA	NA	0.00609715	-7.44123	NA	NA	NA	NA	NA	NA	0.995135	9.9752e-14	NA	NA	NA	NA	NA	NA	0.999498	5.49146e-11	NA	NA
ENSG00000255439	NA	NA	NA		NA	NA	NA	Brain_Nucleus_accumbens_basal_ganglia	1.31998e-12	6.67415e-10	-7.0922	NA	NA	NA	0	0	1	0	1	NA	NA	NA	NA	0.381663	7.591	NA	NA	NA	NA	NA	NA	0.702711	3.17436e-14	NA	NA	NA	NA	NA	NA	0.960258	1.59608e-11	NA	NA
ENSG00000255439	NA	NA	NA		NA	NA	NA	Brain_Putamen_basal_ganglia	2.47981e-11	1.28214e-08	-6.67456	NA	NA	NA	0	0	1	0	1	NA	NA	NA	NA	0.185924	7.0801	NA	NA	NA	NA	NA	NA	0.852504	1.44051e-12	NA	NA	NA	NA	NA	NA	0.978372	6.98213e-10	NA	NA
ENSG00000255439	NA	NA	NA		NA	NA	NA	Brain_Substantia_nigra	1.31998e-12	7.23553e-10	-7.0922	NA	NA	NA	0	0	1	0	1	NA	NA	NA	NA	0.381663	7.591	NA	NA	NA	NA	NA	NA	0.702711	3.17436e-14	NA	NA	NA	NA	NA	NA	0.958859	1.74773e-11	NA	NA
ENSG00000255439	NA	NA	NA		NA	NA	NA	Breast_Mammary_Tissue	1.31998e-12	5.01593e-10	7.0922	NA	NA	NA	0	0	1	0	1	NA	NA	NA	NA	-0.381663	-7.591	NA	NA	NA	NA	NA	NA	0.702711	3.17436e-14	NA	NA	NA	NA	NA	NA	0.959721	1.39862e-11	NA	NA
ENSG00000255439	NA	NA	NA		NA	NA	NA	Cells_Cultured_fibroblasts	1.31998e-12	5.84951e-10	7.0922	NA	NA	NA	0	0	1	0	1	NA	NA	NA	NA	-0.381663	-7.591	NA	NA	NA	NA	NA	NA	0.702711	3.17436e-14	NA	NA	NA	NA	NA	NA	0.958908	1.72597e-11	NA	NA
ENSG00000255439	NA	NA	NA		NA	NA	NA	Cells_EBV-transformed_lymphocytes	1.31998e-12	4.70847e-10	-7.0922	NA	NA	NA	0	0	1	0	1	NA	NA	NA	NA	0.381663	7.591	NA	NA	NA	NA	NA	NA	0.702711	3.17436e-14	NA	NA	NA	NA	NA	NA	0.95579	1.37867e-11	NA	NA
ENSG00000255439	NA	NA	NA		NA	NA	NA	Colon_Sigmoid	3.14457e-05	0.00222931	4.16274	NA	NA	NA	0	0	1	0	1	NA	NA	NA	NA	0.134847	-7.21634	NA	NA	NA	NA	NA	NA	0.892733	5.34048e-13	NA	NA	NA	NA	NA	NA	0.986323	2.23992e-10	NA	NA
ENSG00000255439	NA	NA	NA		NA	NA	NA	Colon_Transverse	1.31998e-12	5.99526e-10	7.0922	NA	NA	NA	0	0	1	0	1	NA	NA	NA	NA	-0.381663	-7.591	NA	NA	NA	NA	NA	NA	0.702711	3.17436e-14	NA	NA	NA	NA	NA	NA	0.960301	1.53848e-11	NA	NA
ENSG00000255439	NA	NA	NA		NA	NA	NA	Esophagus_Gastroesophageal_Junction	1.31998e-12	5.3154e-10	7.0922	NA	NA	NA	0	0	1	0	1	NA	NA	NA	NA	-0.381663	-7.591	NA	NA	NA	NA	NA	NA	0.702711	3.17436e-14	NA	NA	NA	NA	NA	NA	0.960475	1.34998e-11	NA	NA
ENSG00000255439	NA	NA	NA		NA	NA	NA	Esophagus_Mucosa	0.000155257	0.00813684	3.78251	NA	NA	NA	0	0	1	0	1	NA	NA	NA	NA	-0.60867	-4.17793	NA	NA	NA	NA	NA	NA	0.542743	2.9417e-05	NA	NA	NA	NA	NA	NA	0.921265	0.00180908	NA	NA
ENSG00000255439	NA	NA	NA		NA	NA	NA	Esophagus_Muscularis	3.14457e-05	0.00236424	4.16274	NA	NA	NA	0	0	1	0	1	NA	NA	NA	NA	0.0902008	-7.35412	NA	NA	NA	NA	NA	NA	0.928128	1.92187e-13	NA	NA	NA	NA	NA	NA	0.992501	7.76704e-11	NA	NA
ENSG00000255439	NA	NA	NA		NA	NA	NA	Heart_Atrial_Appendage	1.31998e-12	6.12848e-10	-7.0922	NA	NA	NA	0	0	1	0	1	NA	NA	NA	NA	0.381663	7.591	NA	NA	NA	NA	NA	NA	0.702711	3.17436e-14	NA	NA	NA	NA	NA	NA	0.960893	1.49112e-11	NA	NA
ENSG00000255439	NA	NA	NA		NA	NA	NA	Minor_Salivary_Gland	0.000155257	0.00773521	3.78251	NA	NA	NA	0	0	1	0	1	NA	NA	NA	NA	-0.60867	-4.17793	NA	NA	NA	NA	NA	NA	0.542743	2.9417e-05	NA	NA	NA	NA	NA	NA	0.930044	0.00182847	NA	NA
ENSG00000255439	NA	NA	NA		NA	NA	NA	Nerve_Tibial	3.14457e-05	0.00247161	4.16274	NA	NA	NA	0	0	1	0	1	NA	NA	NA	NA	0.0650384	-7.50046	NA	NA	NA	NA	NA	NA	0.948143	6.35943e-14	NA	NA	NA	NA	NA	NA	0.994218	2.68597e-11	NA	NA
ENSG00000255439	NA	NA	NA		NA	NA	NA	Pancreas	1.31998e-12	6.30225e-10	7.0922	NA	NA	NA	0	0	1	0	1	NA	NA	NA	NA	-0.381663	-7.591	NA	NA	NA	NA	NA	NA	0.702711	3.17436e-14	NA	NA	NA	NA	NA	NA	0.956709	1.46637e-11	NA	NA
ENSG00000255439	NA	NA	NA		NA	NA	NA	Pituitary	1.31998e-12	6.14972e-10	7.0922	NA	NA	NA	0	0	1	0	1	NA	NA	NA	NA	-0.381663	-7.591	NA	NA	NA	NA	NA	NA	0.702711	3.17436e-14	NA	NA	NA	NA	NA	NA	0.964815	1.47586e-11	NA	NA
ENSG00000255439	NA	NA	NA		NA	NA	NA	Prostate	9.86689e-13	4.19424e-10	7.13235	NA	NA	NA	0	0	1	0	1	NA	NA	NA	NA	-0.018174	-7.51621	NA	NA	NA	NA	NA	NA	0.9855	5.63857e-14	NA	NA	NA	NA	NA	NA	0.999504	2.52701e-11	NA	NA
ENSG00000255439	NA	NA	NA		NA	NA	NA	Skin_Sun_Exposed_Lower_leg	0.000155257	0.00770877	3.78251	NA	NA	NA	0	0	1	0	1	NA	NA	NA	NA	-0.60867	-4.17793	NA	NA	NA	NA	NA	NA	0.542743	2.9417e-05	NA	NA	NA	NA	NA	NA	0.92494	0.00177554	NA	NA
ENSG00000255439	NA	NA	NA		NA	NA	NA	Small_Intestine_Terminal_Ileum	1.31998e-12	6.0084e-10	-7.0922	NA	NA	NA	0	0	1	0	1	NA	NA	NA	NA	0.381663	7.591	NA	NA	NA	NA	NA	NA	0.702711	3.17436e-14	NA	NA	NA	NA	NA	NA	0.963239	1.64615e-11	NA	NA
ENSG00000255439	NA	NA	NA		NA	NA	NA	Spleen	1.31998e-12	5.99367e-10	7.0922	NA	NA	NA	0	0	1	0	1	NA	NA	NA	NA	-0.381663	-7.591	NA	NA	NA	NA	NA	NA	0.702711	3.17436e-14	NA	NA	NA	NA	NA	NA	0.961824	1.48096e-11	NA	NA
ENSG00000255439	NA	NA	NA		NA	NA	NA	Thyroid	0.000155257	0.00763428	3.78251	NA	NA	NA	0	0	1	0	1	NA	NA	NA	NA	-0.60867	-4.17793	NA	NA	NA	NA	NA	NA	0.542743	2.9417e-05	NA	NA	NA	NA	NA	NA	0.925203	0.0017658	NA	NA
ENSG00000255439	NA	NA	NA		NA	NA	NA	Uterus	0.000155257	0.00800638	3.78251	NA	NA	NA	0	0	1	0	1	NA	NA	NA	NA	-0.60867	-4.17793	NA	NA	NA	NA	NA	NA	0.542743	2.9417e-05	NA	NA	NA	NA	NA	NA	0.927964	0.00182284	NA	NA
ENSG00000255439	NA	NA	NA		NA	NA	NA	smultixcan	1.5909e-12	6.03726e-10	-7.05739	NA	NA	NA	0	0	1	0	1	NA	NA	NA	NA	0.217841	6.82078	NA	NA	NA	NA	NA	NA	0.812591	5.20035e-14	NA	NA	NA	NA	NA	NA	0.970715	2.22154e-11	NA	NA
ENSG00000256028	NA	NA	NA		NA	NA	NA	Artery_Aorta	6.17316e-08	1.24761e-05	5.41371	NA	NA	NA	0	0	1	0	1	NA	NA	NA	NA	0.411531	-5.55625	NA	NA	NA	NA	NA	NA	0.680683	2.75633e-08	NA	NA	NA	NA	NA	NA	0.957508	4.52025e-06	NA	NA
ENSG00000256028	NA	NA	NA		NA	NA	NA	Artery_Coronary	6.17316e-08	1.35509e-05	5.41371	NA	NA	NA	0	0	1	0	1	NA	NA	NA	NA	0.411531	-5.55625	NA	NA	NA	NA	NA	NA	0.680683	2.75633e-08	NA	NA	NA	NA	NA	NA	0.954884	4.83485e-06	NA	NA
ENSG00000256028	NA	NA	NA		NA	NA	NA	Artery_Tibial	6.17316e-08	1.24957e-05	5.41371	NA	NA	NA	0	0	1	0	1	NA	NA	NA	NA	0.411531	-5.55625	NA	NA	NA	NA	NA	NA	0.680683	2.75633e-08	NA	NA	NA	NA	NA	NA	0.956841	4.6376e-06	NA	NA
ENSG00000256028	NA	NA	NA		NA	NA	NA	Brain_Amygdala	6.17316e-08	1.72103e-05	5.41371	NA	NA	NA	0	0	1	0	1	NA	NA	NA	NA	0.411531	-5.55625	NA	NA	NA	NA	NA	NA	0.680683	2.75633e-08	NA	NA	NA	NA	NA	NA	0.967904	5.98728e-06	NA	NA
ENSG00000256028	NA	NA	NA		NA	NA	NA	Brain_Caudate_basal_ganglia	6.17316e-08	1.37876e-05	5.41371	NA	NA	NA	0	0	1	0	1	NA	NA	NA	NA	0.411531	-5.55625	NA	NA	NA	NA	NA	NA	0.680683	2.75633e-08	NA	NA	NA	NA	NA	NA	0.959442	5.05516e-06	NA	NA
ENSG00000256028	NA	NA	NA		NA	NA	NA	Brain_Cerebellar_Hemisphere	6.17316e-08	1.24698e-05	5.41371	NA	NA	NA	0	0	1	0	1	NA	NA	NA	NA	0.411531	-5.55625	NA	NA	NA	NA	NA	NA	0.680683	2.75633e-08	NA	NA	NA	NA	NA	NA	0.953531	4.45741e-06	NA	NA
ENSG00000256028	NA	NA	NA		NA	NA	NA	Brain_Cortex	4.49882e-05	0.00321321	4.08025	NA	NA	NA	0	0	1	0	1	NA	NA	NA	NA	-0.418168	-4.45325	NA	NA	NA	NA	NA	NA	0.675824	8.45807e-06	NA	NA	NA	NA	NA	NA	0.955568	0.000641256	NA	NA
ENSG00000256028	NA	NA	NA		NA	NA	NA	Brain_Hypothalamus	6.17316e-08	1.64576e-05	5.41371	NA	NA	NA	0	0	1	0	1	NA	NA	NA	NA	0.411531	-5.55625	NA	NA	NA	NA	NA	NA	0.680683	2.75633e-08	NA	NA	NA	NA	NA	NA	0.963201	5.17976e-06	NA	NA
ENSG00000256028	NA	NA	NA		NA	NA	NA	Brain_Putamen_basal_ganglia	3.73518e-05	0.00301778	4.12328	NA	NA	NA	0	0	1	0	1	NA	NA	NA	NA	-0.41085	-4.49594	NA	NA	NA	NA	NA	NA	0.681182	6.92636e-06	NA	NA	NA	NA	NA	NA	0.958357	0.000613714	NA	NA
ENSG00000256028	NA	NA	NA		NA	NA	NA	Brain_Spinal_cord_cervical_c-1	4.93281e-07	8.14006e-05	5.02891	NA	NA	NA	0	0	1	0	1	NA	NA	NA	NA	-0.0826694	-5.33085	NA	NA	NA	NA	NA	NA	0.934114	9.77543e-08	NA	NA	NA	NA	NA	NA	0.992824	1.62113e-05	NA	NA
ENSG00000256028	NA	NA	NA		NA	NA	NA	Colon_Sigmoid	6.17316e-08	1.28199e-05	5.41371	NA	NA	NA	0	0	1	0	1	NA	NA	NA	NA	0.411531	-5.55625	NA	NA	NA	NA	NA	NA	0.680683	2.75633e-08	NA	NA	NA	NA	NA	NA	0.958436	4.48624e-06	NA	NA
ENSG00000256028	NA	NA	NA		NA	NA	NA	Colon_Transverse	6.17316e-08	1.31353e-05	5.41371	NA	NA	NA	0	0	1	0	1	NA	NA	NA	NA	0.411531	-5.55625	NA	NA	NA	NA	NA	NA	0.680683	2.75633e-08	NA	NA	NA	NA	NA	NA	0.957162	4.83804e-06	NA	NA
ENSG00000256028	NA	NA	NA		NA	NA	NA	Esophagus_Mucosa	6.17316e-08	1.43603e-05	5.41371	NA	NA	NA	0	0	1	0	1	NA	NA	NA	NA	0.411531	-5.55625	NA	NA	NA	NA	NA	NA	0.680683	2.75633e-08	NA	NA	NA	NA	NA	NA	0.952474	4.33797e-06	NA	NA
ENSG00000256028	NA	NA	NA		NA	NA	NA	Kidney_Cortex	6.17316e-08	1.98707e-05	-5.41371	NA	NA	NA	0	0	1	0	1	NA	NA	NA	NA	-0.411531	5.55625	NA	NA	NA	NA	NA	NA	0.680683	2.75633e-08	NA	NA	NA	NA	NA	NA	0.955031	6.83356e-06	NA	NA
ENSG00000256028	NA	NA	NA		NA	NA	NA	Lung	6.17316e-08	1.34048e-05	5.41371	NA	NA	NA	0	0	1	0	1	NA	NA	NA	NA	0.411531	-5.55625	NA	NA	NA	NA	NA	NA	0.680683	2.75633e-08	NA	NA	NA	NA	NA	NA	0.956928	4.81158e-06	NA	NA
ENSG00000256028	NA	NA	NA		NA	NA	NA	Minor_Salivary_Gland	6.17316e-08	1.32706e-05	5.41371	NA	NA	NA	0	0	1	0	1	NA	NA	NA	NA	0.411531	-5.55625	NA	NA	NA	NA	NA	NA	0.680683	2.75633e-08	NA	NA	NA	NA	NA	NA	0.958146	4.75678e-06	NA	NA
ENSG00000256028	NA	NA	NA		NA	NA	NA	Muscle_Skeletal	6.17316e-08	1.49158e-05	-5.41371	NA	NA	NA	0	0	1	0	1	NA	NA	NA	NA	-0.411531	5.55625	NA	NA	NA	NA	NA	NA	0.680683	2.75633e-08	NA	NA	NA	NA	NA	NA	0.951057	4.95632e-06	NA	NA
ENSG00000256028	NA	NA	NA		NA	NA	NA	Ovary	6.17316e-08	1.32286e-05	5.41371	NA	NA	NA	0	0	1	0	1	NA	NA	NA	NA	0.411531	-5.55625	NA	NA	NA	NA	NA	NA	0.680683	2.75633e-08	NA	NA	NA	NA	NA	NA	0.95542	4.73836e-06	NA	NA
ENSG00000256028	NA	NA	NA		NA	NA	NA	Pancreas	6.17316e-08	1.77887e-05	5.41371	NA	NA	NA	0	0	1	0	1	NA	NA	NA	NA	0.411531	-5.55625	NA	NA	NA	NA	NA	NA	0.680683	2.75633e-08	NA	NA	NA	NA	NA	NA	0.954117	5.38292e-06	NA	NA
ENSG00000256028	NA	NA	NA		NA	NA	NA	Prostate	6.17316e-08	1.33392e-05	5.41371	NA	NA	NA	0	0	1	0	1	NA	NA	NA	NA	0.411531	-5.55625	NA	NA	NA	NA	NA	NA	0.680683	2.75633e-08	NA	NA	NA	NA	NA	NA	0.960363	4.79661e-06	NA	NA
ENSG00000256028	NA	NA	NA		NA	NA	NA	Skin_Not_Sun_Exposed_Suprapubic	6.17316e-08	1.60745e-05	5.41371	NA	NA	NA	0	0	1	0	1	NA	NA	NA	NA	0.411531	-5.55625	NA	NA	NA	NA	NA	NA	0.680683	2.75633e-08	NA	NA	NA	NA	NA	NA	0.956172	4.7018e-06	NA	NA
ENSG00000256028	NA	NA	NA		NA	NA	NA	Small_Intestine_Terminal_Ileum	6.17316e-08	1.30918e-05	-5.41371	NA	NA	NA	0	0	1	0	1	NA	NA	NA	NA	-0.411531	5.55625	NA	NA	NA	NA	NA	NA	0.680683	2.75633e-08	NA	NA	NA	NA	NA	NA	0.96083	4.93174e-06	NA	NA
ENSG00000256028	NA	NA	NA		NA	NA	NA	Stomach	6.17316e-08	1.5974e-05	5.41371	NA	NA	NA	0	0	1	0	1	NA	NA	NA	NA	0.411531	-5.55625	NA	NA	NA	NA	NA	NA	0.680683	2.75633e-08	NA	NA	NA	NA	NA	NA	0.960182	5.21884e-06	NA	NA
ENSG00000256028	NA	NA	NA		NA	NA	NA	Thyroid	6.17316e-08	1.39873e-05	5.41371	NA	NA	NA	0	0	1	0	1	NA	NA	NA	NA	0.411531	-5.55625	NA	NA	NA	NA	NA	NA	0.680683	2.75633e-08	NA	NA	NA	NA	NA	NA	0.955256	4.44496e-06	NA	NA
ENSG00000256028	NA	NA	NA		NA	NA	NA	Uterus	6.17316e-08	1.39363e-05	5.41371	NA	NA	NA	0	0	1	0	1	NA	NA	NA	NA	0.411531	-5.55625	NA	NA	NA	NA	NA	NA	0.680683	2.75633e-08	NA	NA	NA	NA	NA	NA	0.95706	4.84748e-06	NA	NA
ENSG00000256028	NA	NA	NA		NA	NA	NA	Vagina	6.17316e-08	1.4038e-05	5.41371	NA	NA	NA	0	0	1	0	1	NA	NA	NA	NA	0.411531	-5.55625	NA	NA	NA	NA	NA	NA	0.680683	2.75633e-08	NA	NA	NA	NA	NA	NA	0.96175	4.85115e-06	NA	NA
ENSG00000256028	NA	NA	NA		NA	NA	NA	smultixcan	3.04836e-07	4.71692e-05	3.32472	NA	NA	NA	0	0	1	0	1	NA	NA	NA	NA	-0.14016	-3.55551	NA	NA	NA	NA	NA	NA	0.626078	9.50051e-08	NA	NA	NA	NA	NA	NA	0.937397	1.30571e-05	NA	NA
ENSG00000258728	NA	NA	NA		NA	NA	NA	Artery_Tibial	8.53019e-05	0.00495627	-3.92899	NA	NA	NA	0	0	1	0	1	NA	NA	NA	NA	2.14867	4.8233	NA	NA	NA	NA	NA	NA	0.0316603	1.41199e-06	NA	NA	NA	NA	NA	NA	0.512931	0.000133472	NA	NA
ENSG00000258728	NA	NA	NA		NA	NA	NA	Brain_Anterior_cingulate_cortex_BA24	8.53019e-05	0.00569734	-3.92899	NA	NA	NA	0	0	1	0	1	NA	NA	NA	NA	2.14867	4.8233	NA	NA	NA	NA	NA	NA	0.0316603	1.41199e-06	NA	NA	NA	NA	NA	NA	0.515476	0.000154309	NA	NA
ENSG00000258728	NA	NA	NA		NA	NA	NA	Brain_Caudate_basal_ganglia	8.53019e-05	0.00557773	-3.92899	NA	NA	NA	0	0	1	0	1	NA	NA	NA	NA	2.14867	4.8233	NA	NA	NA	NA	NA	NA	0.0316603	1.41199e-06	NA	NA	NA	NA	NA	NA	0.528359	0.000151614	NA	NA
ENSG00000258728	NA	NA	NA		NA	NA	NA	Brain_Cerebellar_Hemisphere	8.53019e-05	0.00486987	-3.92899	NA	NA	NA	0	0	1	0	1	NA	NA	NA	NA	2.14867	4.8233	NA	NA	NA	NA	NA	NA	0.0316603	1.41199e-06	NA	NA	NA	NA	NA	NA	0.50717	0.000128859	NA	NA
ENSG00000258728	NA	NA	NA		NA	NA	NA	Brain_Cerebellum	8.53019e-05	0.00509863	-3.92899	NA	NA	NA	0	0	1	0	1	NA	NA	NA	NA	2.14867	4.8233	NA	NA	NA	NA	NA	NA	0.0316603	1.41199e-06	NA	NA	NA	NA	NA	NA	0.511711	0.000132826	NA	NA
ENSG00000258728	NA	NA	NA		NA	NA	NA	Brain_Hippocampus	8.53019e-05	0.00624008	-3.92899	NA	NA	NA	0	0	1	0	1	NA	NA	NA	NA	2.14867	4.8233	NA	NA	NA	NA	NA	NA	0.0316603	1.41199e-06	NA	NA	NA	NA	NA	NA	0.532106	0.000173495	NA	NA
ENSG00000258728	NA	NA	NA		NA	NA	NA	Brain_Hypothalamus	8.53019e-05	0.0056251	-3.92899	NA	NA	NA	0	0	1	0	1	NA	NA	NA	NA	2.14867	4.8233	NA	NA	NA	NA	NA	NA	0.0316603	1.41199e-06	NA	NA	NA	NA	NA	NA	0.523826	0.000156923	NA	NA
ENSG00000258728	NA	NA	NA		NA	NA	NA	Brain_Putamen_basal_ganglia	8.53019e-05	0.00570161	-3.92899	NA	NA	NA	0	0	1	0	1	NA	NA	NA	NA	2.14867	4.8233	NA	NA	NA	NA	NA	NA	0.0316603	1.41199e-06	NA	NA	NA	NA	NA	NA	0.525579	0.000156232	NA	NA
ENSG00000258728	NA	NA	NA		NA	NA	NA	Brain_Spinal_cord_cervical_c-1	8.53019e-05	0.00597689	-3.92899	NA	NA	NA	0	0	1	0	1	NA	NA	NA	NA	2.14867	4.8233	NA	NA	NA	NA	NA	NA	0.0316603	1.41199e-06	NA	NA	NA	NA	NA	NA	0.504259	0.000166377	NA	NA
ENSG00000258728	NA	NA	NA		NA	NA	NA	Breast_Mammary_Tissue	8.53019e-05	0.00504987	-3.92899	NA	NA	NA	0	0	1	0	1	NA	NA	NA	NA	2.14867	4.8233	NA	NA	NA	NA	NA	NA	0.0316603	1.41199e-06	NA	NA	NA	NA	NA	NA	0.512834	0.00013825	NA	NA
ENSG00000258728	NA	NA	NA		NA	NA	NA	Cells_EBV-transformed_lymphocytes	8.53019e-05	0.00452588	-3.92899	NA	NA	NA	0	0	1	0	1	NA	NA	NA	NA	2.14867	4.8233	NA	NA	NA	NA	NA	NA	0.0316603	1.41199e-06	NA	NA	NA	NA	NA	NA	0.501344	0.000117393	NA	NA
ENSG00000258728	NA	NA	NA		NA	NA	NA	Colon_Transverse	8.53019e-05	0.0053863	-3.92899	NA	NA	NA	0	0	1	0	1	NA	NA	NA	NA	2.14867	4.8233	NA	NA	NA	NA	NA	NA	0.0316603	1.41199e-06	NA	NA	NA	NA	NA	NA	0.511985	0.000149349	NA	NA
ENSG00000258728	NA	NA	NA		NA	NA	NA	Esophagus_Mucosa	8.53019e-05	0.00531502	-3.92899	NA	NA	NA	0	0	1	0	1	NA	NA	NA	NA	2.14867	4.8233	NA	NA	NA	NA	NA	NA	0.0316603	1.41199e-06	NA	NA	NA	NA	NA	NA	0.485092	0.000134636	NA	NA
ENSG00000258728	NA	NA	NA		NA	NA	NA	Esophagus_Muscularis	8.53019e-05	0.00507417	-3.92899	NA	NA	NA	0	0	1	0	1	NA	NA	NA	NA	2.14867	4.8233	NA	NA	NA	NA	NA	NA	0.0316603	1.41199e-06	NA	NA	NA	NA	NA	NA	0.514357	0.00013143	NA	NA
ENSG00000258728	NA	NA	NA		NA	NA	NA	Liver	8.53019e-05	0.00561701	-3.92899	NA	NA	NA	0	0	1	0	1	NA	NA	NA	NA	2.14867	4.8233	NA	NA	NA	NA	NA	NA	0.0316603	1.41199e-06	NA	NA	NA	NA	NA	NA	0.499381	0.000155447	NA	NA
ENSG00000258728	NA	NA	NA		NA	NA	NA	Minor_Salivary_Gland	8.53019e-05	0.00507809	-3.92899	NA	NA	NA	0	0	1	0	1	NA	NA	NA	NA	2.14867	4.8233	NA	NA	NA	NA	NA	NA	0.0316603	1.41199e-06	NA	NA	NA	NA	NA	NA	0.494336	0.000140424	NA	NA
ENSG00000258728	NA	NA	NA		NA	NA	NA	Muscle_Skeletal	8.53019e-05	0.00517625	-3.92899	NA	NA	NA	0	0	1	0	1	NA	NA	NA	NA	2.14867	4.8233	NA	NA	NA	NA	NA	NA	0.0316603	1.41199e-06	NA	NA	NA	NA	NA	NA	0.49249	0.000137691	NA	NA
ENSG00000258728	NA	NA	NA		NA	NA	NA	Pancreas	8.53019e-05	0.00561757	-3.92899	NA	NA	NA	0	0	1	0	1	NA	NA	NA	NA	2.14867	4.8233	NA	NA	NA	NA	NA	NA	0.0316603	1.41199e-06	NA	NA	NA	NA	NA	NA	0.481369	0.000153473	NA	NA
ENSG00000258728	NA	NA	NA		NA	NA	NA	Skin_Not_Sun_Exposed_Suprapubic	8.53019e-05	0.00537663	-3.92899	NA	NA	NA	0	0	1	0	1	NA	NA	NA	NA	2.14867	4.8233	NA	NA	NA	NA	NA	NA	0.0316603	1.41199e-06	NA	NA	NA	NA	NA	NA	0.501606	0.000136048	NA	NA
ENSG00000258728	NA	NA	NA		NA	NA	NA	Skin_Sun_Exposed_Lower_leg	8.53019e-05	0.00505582	-3.92899	NA	NA	NA	0	0	1	0	1	NA	NA	NA	NA	2.14867	4.8233	NA	NA	NA	NA	NA	NA	0.0316603	1.41199e-06	NA	NA	NA	NA	NA	NA	0.501882	0.000135728	NA	NA
ENSG00000258728	NA	NA	NA		NA	NA	NA	Spleen	8.53019e-05	0.00494276	-3.92899	NA	NA	NA	0	0	1	0	1	NA	NA	NA	NA	2.14867	4.8233	NA	NA	NA	NA	NA	NA	0.0316603	1.41199e-06	NA	NA	NA	NA	NA	NA	0.490945	0.00013058	NA	NA
ENSG00000258728	NA	NA	NA		NA	NA	NA	Thyroid	8.53019e-05	0.00498249	-3.92899	NA	NA	NA	0	0	1	0	1	NA	NA	NA	NA	2.14867	4.8233	NA	NA	NA	NA	NA	NA	0.0316603	1.41199e-06	NA	NA	NA	NA	NA	NA	0.499202	0.000134935	NA	NA
ENSG00000258728	NA	NA	NA		NA	NA	NA	smultixcan	8.53019e-05	0.00481536	-3.92899	NA	NA	NA	0	0	1	0	1	NA	NA	NA	NA	2.14867	4.8233	NA	NA	NA	NA	NA	NA	0.0316603	1.41199e-06	NA	NA	NA	NA	NA	NA	0.48425	0.000134963	NA	NA
ENSG00000259591	NA	NA	NA		NA	NA	NA	Testis	7.49193e-30	1.71884e-26	-11.3491	NA	NA	NA	0	0	1	0	1	NA	NA	NA	NA	-0.785786	11.6778	NA	NA	NA	NA	NA	NA	0.431993	1.65613e-31	NA	NA	NA	NA	NA	NA	0.90605	3.76487e-28	NA	NA
ENSG00000259591	NA	NA	NA		NA	NA	NA	smultixcan	7.49193e-30	1.08367e-26	-11.3491	NA	NA	NA	0	0	1	0	1	NA	NA	NA	NA	-0.785786	11.6778	NA	NA	NA	NA	NA	NA	0.431993	1.65613e-31	NA	NA	NA	NA	NA	NA	0.889565	2.64829e-28	NA	NA
ENSG00000260899	NA	NA	NA		NA	NA	NA	Brain_Cerebellar_Hemisphere	1.18589e-05	0.00100626	-4.38017	NA	NA	NA	0	0	1	0	1	NA	NA	NA	NA	-2.67543	3.73244	NA	NA	NA	NA	NA	NA	0.00746324	0.000189637	NA	NA	NA	NA	NA	NA	0.285444	0.00755909	NA	NA
ENSG00000260899	NA	NA	NA		NA	NA	NA	Pituitary	1.18589e-05	0.00115358	-4.38017	NA	NA	NA	0	0	1	0	1	NA	NA	NA	NA	-2.67543	3.73244	NA	NA	NA	NA	NA	NA	0.00746324	0.000189637	NA	NA	NA	NA	NA	NA	0.303067	0.00804065	NA	NA
ENSG00000260899	NA	NA	NA		NA	NA	NA	smultixcan	1.18589e-05	0.00100134	-4.38017	NA	NA	NA	0	0	1	0	1	NA	NA	NA	NA	-2.67543	3.73244	NA	NA	NA	NA	NA	NA	0.00746324	0.000189637	NA	NA	NA	NA	NA	NA	0.280063	0.00742068	NA	NA
ENSG00000260911	NA	NA	NA		NA	NA	NA	Brain_Caudate_basal_ganglia	1.9029e-12	9.45649e-10	-7.04142	NA	NA	NA	0	0	1	0	1	NA	NA	NA	NA	-0.12541	7.35726	NA	NA	NA	NA	NA	NA	0.900199	1.87723e-13	NA	NA	NA	NA	NA	NA	0.986479	8.57585e-11	NA	NA
ENSG00000260911	NA	NA	NA		NA	NA	NA	Brain_Nucleus_accumbens_basal_ganglia	1.9029e-12	9.16339e-10	-7.04142	NA	NA	NA	0	0	1	0	1	NA	NA	NA	NA	-0.12541	7.35726	NA	NA	NA	NA	NA	NA	0.900199	1.87723e-13	NA	NA	NA	NA	NA	NA	0.987169	8.59601e-11	NA	NA
ENSG00000260911	NA	NA	NA		NA	NA	NA	Brain_Substantia_nigra	1.9029e-12	1.00445e-09	-7.04142	NA	NA	NA	0	0	1	0	1	NA	NA	NA	NA	-0.12541	7.35726	NA	NA	NA	NA	NA	NA	0.900199	1.87723e-13	NA	NA	NA	NA	NA	NA	0.986316	9.47425e-11	NA	NA
ENSG00000260911	NA	NA	NA		NA	NA	NA	smultixcan	1.9029e-12	7.19392e-10	-7.04142	NA	NA	NA	0	0	1	0	1	NA	NA	NA	NA	-0.12541	7.35726	NA	NA	NA	NA	NA	NA	0.900199	1.87723e-13	NA	NA	NA	NA	NA	NA	0.984962	7.50459e-11	NA	NA
ENSG00000261717	NA	NA	NA		NA	NA	NA	Adrenal_Gland	2.20433e-06	0.000265845	4.73373	NA	NA	NA	0	0	1	0	1	NA	NA	NA	NA	2.78165	-4.06864	NA	NA	NA	NA	NA	NA	0.00540841	4.72889e-05	NA	NA	NA	NA	NA	NA	0.253571	0.00265164	NA	NA
ENSG00000261717	NA	NA	NA		NA	NA	NA	Artery_Tibial	2.20433e-06	0.000247322	4.73373	NA	NA	NA	0	0	1	0	1	NA	NA	NA	NA	2.78165	-4.06864	NA	NA	NA	NA	NA	NA	0.00540841	4.72889e-05	NA	NA	NA	NA	NA	NA	0.245731	0.00255541	NA	NA
ENSG00000261717	NA	NA	NA		NA	NA	NA	Brain_Frontal_Cortex_BA9	2.20433e-06	0.000279441	4.73373	NA	NA	NA	0	0	1	0	1	NA	NA	NA	NA	2.78165	-4.06864	NA	NA	NA	NA	NA	NA	0.00540841	4.72889e-05	NA	NA	NA	NA	NA	NA	0.250421	0.00289297	NA	NA
ENSG00000261717	NA	NA	NA		NA	NA	NA	Brain_Hypothalamus	2.20433e-06	0.000287673	4.73373	NA	NA	NA	0	0	1	0	1	NA	NA	NA	NA	2.78165	-4.06864	NA	NA	NA	NA	NA	NA	0.00540841	4.72889e-05	NA	NA	NA	NA	NA	NA	0.28105	0.00321673	NA	NA
ENSG00000261717	NA	NA	NA		NA	NA	NA	Breast_Mammary_Tissue	2.20433e-06	0.000262652	4.73373	NA	NA	NA	0	0	1	0	1	NA	NA	NA	NA	2.78165	-4.06864	NA	NA	NA	NA	NA	NA	0.00540841	4.72889e-05	NA	NA	NA	NA	NA	NA	0.250146	0.00259228	NA	NA
ENSG00000261717	NA	NA	NA		NA	NA	NA	Cells_Cultured_fibroblasts	2.20433e-06	0.000256303	4.73373	NA	NA	NA	0	0	1	0	1	NA	NA	NA	NA	2.78165	-4.06864	NA	NA	NA	NA	NA	NA	0.00540841	4.72889e-05	NA	NA	NA	NA	NA	NA	0.260581	0.00259471	NA	NA
ENSG00000261717	NA	NA	NA		NA	NA	NA	Colon_Sigmoid	2.20433e-06	0.000252232	4.73373	NA	NA	NA	0	0	1	0	1	NA	NA	NA	NA	2.78165	-4.06864	NA	NA	NA	NA	NA	NA	0.00540841	4.72889e-05	NA	NA	NA	NA	NA	NA	0.268453	0.0025656	NA	NA
ENSG00000261717	NA	NA	NA		NA	NA	NA	Heart_Atrial_Appendage	2.20433e-06	0.000277064	4.73373	NA	NA	NA	0	0	1	0	1	NA	NA	NA	NA	2.78165	-4.06864	NA	NA	NA	NA	NA	NA	0.00540841	4.72889e-05	NA	NA	NA	NA	NA	NA	0.246124	0.00289533	NA	NA
ENSG00000261717	NA	NA	NA		NA	NA	NA	Ovary	2.20433e-06	0.000264782	4.73373	NA	NA	NA	0	0	1	0	1	NA	NA	NA	NA	2.78165	-4.06864	NA	NA	NA	NA	NA	NA	0.00540841	4.72889e-05	NA	NA	NA	NA	NA	NA	0.240481	0.00265243	NA	NA
ENSG00000261717	NA	NA	NA		NA	NA	NA	Pancreas	2.20433e-06	0.000284448	4.73373	NA	NA	NA	0	0	1	0	1	NA	NA	NA	NA	2.78165	-4.06864	NA	NA	NA	NA	NA	NA	0.00540841	4.72889e-05	NA	NA	NA	NA	NA	NA	0.242374	0.00286127	NA	NA
ENSG00000261717	NA	NA	NA		NA	NA	NA	Stomach	2.20433e-06	0.000274324	4.73373	NA	NA	NA	0	0	1	0	1	NA	NA	NA	NA	2.78165	-4.06864	NA	NA	NA	NA	NA	NA	0.00540841	4.72889e-05	NA	NA	NA	NA	NA	NA	0.237032	0.00283344	NA	NA
ENSG00000261717	NA	NA	NA		NA	NA	NA	smultixcan	5.29438e-07	7.55945e-05	3.78326	NA	NA	NA	0	0	1	0	1	NA	NA	NA	NA	2.41569	-3.18919	NA	NA	NA	NA	NA	NA	0.0189244	1.02963e-05	NA	NA	NA	NA	NA	NA	0.416621	0.000731761	NA	NA
ENSG00000264058	NA	NA	NA		NA	NA	NA	Lung	0.000232801	0.00980858	-3.68047	NA	NA	NA	0	0	1	0	1	NA	NA	NA	NA	-0.216877	3.79437	NA	NA	NA	NA	NA	NA	0.828304	0.000148019	NA	NA	NA	NA	NA	NA	0.975682	0.00635411	NA	NA
ENSG00000267426	NA	NA	NA		NA	NA	NA	Adipose_Subcutaneous	0.000126318	0.00669169	-3.83353	NA	NA	NA	0	0	1	0	1	NA	NA	NA	NA	-0.0971578	4.03151	NA	NA	NA	NA	NA	NA	0.922601	5.5419e-05	NA	NA	NA	NA	NA	NA	0.990763	0.00308244	NA	NA
ENSG00000267426	NA	NA	NA		NA	NA	NA	Adipose_Visceral_Omentum	0.000126318	0.00688856	-3.83353	NA	NA	NA	0	0	1	0	1	NA	NA	NA	NA	-0.0971578	4.03151	NA	NA	NA	NA	NA	NA	0.922601	5.5419e-05	NA	NA	NA	NA	NA	NA	0.992764	0.00305451	NA	NA
ENSG00000267426	NA	NA	NA		NA	NA	NA	Artery_Aorta	7.89042e-05	0.00457698	-3.9477	NA	NA	NA	0	0	1	0	1	NA	NA	NA	NA	-0.201223	4.1163	NA	NA	NA	NA	NA	NA	0.840524	3.85002e-05	NA	NA	NA	NA	NA	NA	0.976179	0.00219465	NA	NA
ENSG00000267426	NA	NA	NA		NA	NA	NA	Artery_Tibial	0.000126318	0.00638532	-3.83353	NA	NA	NA	0	0	1	0	1	NA	NA	NA	NA	-0.0971578	4.03151	NA	NA	NA	NA	NA	NA	0.922601	5.5419e-05	NA	NA	NA	NA	NA	NA	0.988351	0.00289815	NA	NA
ENSG00000267426	NA	NA	NA		NA	NA	NA	Brain_Amygdala	2.82499e-05	0.00271052	4.18713	NA	NA	NA	0	0	1	0	1	NA	NA	NA	NA	0.127473	-4.40553	NA	NA	NA	NA	NA	NA	0.898566	1.05523e-05	NA	NA	NA	NA	NA	NA	0.989443	0.000969167	NA	NA
ENSG00000267426	NA	NA	NA		NA	NA	NA	Brain_Anterior_cingulate_cortex_BA24	0.000126318	0.00771891	-3.83353	NA	NA	NA	0	0	1	0	1	NA	NA	NA	NA	-0.0971578	4.03151	NA	NA	NA	NA	NA	NA	0.922601	5.5419e-05	NA	NA	NA	NA	NA	NA	0.989484	0.00363063	NA	NA
ENSG00000267426	NA	NA	NA		NA	NA	NA	Brain_Caudate_basal_ganglia	2.82499e-05	0.00237945	4.18713	NA	NA	NA	0	0	1	0	1	NA	NA	NA	NA	0.127473	-4.40553	NA	NA	NA	NA	NA	NA	0.898566	1.05523e-05	NA	NA	NA	NA	NA	NA	0.986254	0.000831153	NA	NA
ENSG00000267426	NA	NA	NA		NA	NA	NA	Brain_Cortex	2.82499e-05	0.00231132	4.18713	NA	NA	NA	0	0	1	0	1	NA	NA	NA	NA	0.127473	-4.40553	NA	NA	NA	NA	NA	NA	0.898566	1.05523e-05	NA	NA	NA	NA	NA	NA	0.989121	0.000778643	NA	NA
ENSG00000267426	NA	NA	NA		NA	NA	NA	Brain_Hippocampus	2.82499e-05	0.00268887	4.18713	NA	NA	NA	0	0	1	0	1	NA	NA	NA	NA	0.127473	-4.40553	NA	NA	NA	NA	NA	NA	0.898566	1.05523e-05	NA	NA	NA	NA	NA	NA	0.989822	0.000958593	NA	NA
ENSG00000267426	NA	NA	NA		NA	NA	NA	Brain_Nucleus_accumbens_basal_ganglia	2.82499e-05	0.00241077	4.18713	NA	NA	NA	0	0	1	0	1	NA	NA	NA	NA	0.127473	-4.40553	NA	NA	NA	NA	NA	NA	0.898566	1.05523e-05	NA	NA	NA	NA	NA	NA	0.986932	0.000863286	NA	NA
ENSG00000267426	NA	NA	NA		NA	NA	NA	Brain_Putamen_basal_ganglia	2.82499e-05	0.00248302	4.18713	NA	NA	NA	0	0	1	0	1	NA	NA	NA	NA	0.127473	-4.40553	NA	NA	NA	NA	NA	NA	0.898566	1.05523e-05	NA	NA	NA	NA	NA	NA	0.98665	0.000865991	NA	NA
ENSG00000267426	NA	NA	NA		NA	NA	NA	Brain_Spinal_cord_cervical_c-1	2.82499e-05	0.00254494	4.18713	NA	NA	NA	0	0	1	0	1	NA	NA	NA	NA	0.127473	-4.40553	NA	NA	NA	NA	NA	NA	0.898566	1.05523e-05	NA	NA	NA	NA	NA	NA	0.988035	0.000919243	NA	NA
ENSG00000267426	NA	NA	NA		NA	NA	NA	Brain_Substantia_nigra	2.82499e-05	0.00277667	4.18713	NA	NA	NA	0	0	1	0	1	NA	NA	NA	NA	0.127473	-4.40553	NA	NA	NA	NA	NA	NA	0.898566	1.05523e-05	NA	NA	NA	NA	NA	NA	0.985779	0.00103635	NA	NA
ENSG00000267426	NA	NA	NA		NA	NA	NA	Breast_Mammary_Tissue	2.82499e-05	0.00215281	-4.18713	NA	NA	NA	0	0	1	0	1	NA	NA	NA	NA	-0.127473	4.40553	NA	NA	NA	NA	NA	NA	0.898566	1.05523e-05	NA	NA	NA	NA	NA	NA	0.98888	0.000761975	NA	NA
ENSG00000267426	NA	NA	NA		NA	NA	NA	Cells_Cultured_fibroblasts	2.82499e-05	0.00206699	-4.18713	NA	NA	NA	0	0	1	0	1	NA	NA	NA	NA	-0.127473	4.40553	NA	NA	NA	NA	NA	NA	0.898566	1.05523e-05	NA	NA	NA	NA	NA	NA	0.987962	0.000750186	NA	NA
ENSG00000267426	NA	NA	NA		NA	NA	NA	Colon_Sigmoid	2.82499e-05	0.00209975	4.18713	NA	NA	NA	0	0	1	0	1	NA	NA	NA	NA	0.127473	-4.40553	NA	NA	NA	NA	NA	NA	0.898566	1.05523e-05	NA	NA	NA	NA	NA	NA	0.987071	0.000745614	NA	NA
ENSG00000267426	NA	NA	NA		NA	NA	NA	Colon_Transverse	0.000115254	0.0066752	-3.85601	NA	NA	NA	0	0	1	0	1	NA	NA	NA	NA	-0.118077	4.04805	NA	NA	NA	NA	NA	NA	0.906007	5.16451e-05	NA	NA	NA	NA	NA	NA	0.99	0.00309413	NA	NA
ENSG00000267426	NA	NA	NA		NA	NA	NA	Esophagus_Gastroesophageal_Junction	2.82499e-05	0.00213506	-4.18713	NA	NA	NA	0	0	1	0	1	NA	NA	NA	NA	-0.127473	4.40553	NA	NA	NA	NA	NA	NA	0.898566	1.05523e-05	NA	NA	NA	NA	NA	NA	0.988387	0.000749586	NA	NA
ENSG00000267426	NA	NA	NA		NA	NA	NA	Esophagus_Mucosa	0.000102904	0.00621195	-3.88364	NA	NA	NA	0	0	1	0	1	NA	NA	NA	NA	0.572181	4.33455	NA	NA	NA	NA	NA	NA	0.567199	1.46059e-05	NA	NA	NA	NA	NA	NA	0.928253	0.00101317	NA	NA
ENSG00000267426	NA	NA	NA		NA	NA	NA	Esophagus_Muscularis	7.65817e-05	0.00474103	-3.95485	NA	NA	NA	0	0	1	0	1	NA	NA	NA	NA	-0.207409	4.12172	NA	NA	NA	NA	NA	NA	0.83569	3.76047e-05	NA	NA	NA	NA	NA	NA	0.97657	0.00215936	NA	NA
ENSG00000267426	NA	NA	NA		NA	NA	NA	Heart_Left_Ventricle	0.000126318	0.00738039	-3.83353	NA	NA	NA	0	0	1	0	1	NA	NA	NA	NA	-0.0971578	4.03151	NA	NA	NA	NA	NA	NA	0.922601	5.5419e-05	NA	NA	NA	NA	NA	NA	0.992295	0.00334443	NA	NA
ENSG00000267426	NA	NA	NA		NA	NA	NA	Lung	9.79865e-05	0.0054343	-3.89552	NA	NA	NA	0	0	1	0	1	NA	NA	NA	NA	1.06686	4.44192	NA	NA	NA	NA	NA	NA	0.286036	8.91577e-06	NA	NA	NA	NA	NA	NA	0.837732	0.000663266	NA	NA
ENSG00000267426	NA	NA	NA		NA	NA	NA	Muscle_Skeletal	2.82499e-05	0.00219842	4.18713	NA	NA	NA	0	0	1	0	1	NA	NA	NA	NA	0.127473	-4.40553	NA	NA	NA	NA	NA	NA	0.898566	1.05523e-05	NA	NA	NA	NA	NA	NA	0.987275	0.000761411	NA	NA
ENSG00000267426	NA	NA	NA		NA	NA	NA	Nerve_Tibial	2.82499e-05	0.00230726	4.18713	NA	NA	NA	0	0	1	0	1	NA	NA	NA	NA	0.127473	-4.40553	NA	NA	NA	NA	NA	NA	0.898566	1.05523e-05	NA	NA	NA	NA	NA	NA	0.986417	0.000795212	NA	NA
ENSG00000267426	NA	NA	NA		NA	NA	NA	Pituitary	9.05011e-07	0.000138123	-4.91124	NA	NA	NA	0	0	1	0	1	NA	NA	NA	NA	0.687862	5.38674	NA	NA	NA	NA	NA	NA	0.49154	7.17459e-08	NA	NA	NA	NA	NA	NA	0.921338	1.08184e-05	NA	NA
ENSG00000267426	NA	NA	NA		NA	NA	NA	Prostate	2.82499e-05	0.00219976	-4.18713	NA	NA	NA	0	0	1	0	1	NA	NA	NA	NA	-0.127473	4.40553	NA	NA	NA	NA	NA	NA	0.898566	1.05523e-05	NA	NA	NA	NA	NA	NA	0.989499	0.000775426	NA	NA
ENSG00000267426	NA	NA	NA		NA	NA	NA	Skin_Not_Sun_Exposed_Suprapubic	8.49767e-05	0.00537663	3.92991	NA	NA	NA	0	0	1	0	1	NA	NA	NA	NA	-0.0313427	-4.18836	NA	NA	NA	NA	NA	NA	0.974996	2.80982e-05	NA	NA	NA	NA	NA	NA	0.997071	0.00178261	NA	NA
ENSG00000267426	NA	NA	NA		NA	NA	NA	Skin_Sun_Exposed_Lower_leg	2.82499e-05	0.0022195	4.18713	NA	NA	NA	0	0	1	0	1	NA	NA	NA	NA	0.127473	-4.40553	NA	NA	NA	NA	NA	NA	0.898566	1.05523e-05	NA	NA	NA	NA	NA	NA	0.984717	0.000755914	NA	NA
ENSG00000267426	NA	NA	NA		NA	NA	NA	Testis	6.17584e-05	0.00462562	4.00599	NA	NA	NA	0	0	1	0	1	NA	NA	NA	NA	0.0155459	-4.25262	NA	NA	NA	NA	NA	NA	0.987597	2.11284e-05	NA	NA	NA	NA	NA	NA	0.99919	0.00159219	NA	NA
ENSG00000267426	NA	NA	NA		NA	NA	NA	Thyroid	7.10103e-07	0.000100643	4.95858	NA	NA	NA	0	0	1	0	1	NA	NA	NA	NA	-0.61832	-5.4107	NA	NA	NA	NA	NA	NA	0.536364	6.27783e-08	NA	NA	NA	NA	NA	NA	0.924932	8.91828e-06	NA	NA
ENSG00000267426	NA	NA	NA		NA	NA	NA	smultixcan	7.10103e-07	9.65556e-05	4.95858	NA	NA	NA	0	0	1	0	1	NA	NA	NA	NA	-0.61832	-5.4107	NA	NA	NA	NA	NA	NA	0.536364	6.27783e-08	NA	NA	NA	NA	NA	NA	0.916838	9.19391e-06	NA	NA
ENSG00000267699	NA	NA	NA		NA	NA	NA	Adipose_Subcutaneous	2.7646e-05	0.00223526	-4.19204	NA	NA	NA	0	0	1	0	1	NA	NA	NA	NA	0.561003	4.65467	NA	NA	NA	NA	NA	NA	0.574796	3.24494e-06	NA	NA	NA	NA	NA	NA	0.938129	0.000285689	NA	NA
ENSG00000267699	NA	NA	NA		NA	NA	NA	Artery_Tibial	2.7646e-05	0.00208587	-4.19204	NA	NA	NA	0	0	1	0	1	NA	NA	NA	NA	0.561003	4.65467	NA	NA	NA	NA	NA	NA	0.574796	3.24494e-06	NA	NA	NA	NA	NA	NA	0.936337	0.000271863	NA	NA
ENSG00000267699	NA	NA	NA		NA	NA	NA	Breast_Mammary_Tissue	2.7646e-05	0.00213573	-4.19204	NA	NA	NA	0	0	1	0	1	NA	NA	NA	NA	0.561003	4.65467	NA	NA	NA	NA	NA	NA	0.574796	3.24494e-06	NA	NA	NA	NA	NA	NA	0.934262	0.000280114	NA	NA
ENSG00000267699	NA	NA	NA		NA	NA	NA	Cells_EBV-transformed_lymphocytes	2.7646e-05	0.00186881	-4.19204	NA	NA	NA	0	0	1	0	1	NA	NA	NA	NA	0.561003	4.65467	NA	NA	NA	NA	NA	NA	0.574796	3.24494e-06	NA	NA	NA	NA	NA	NA	0.931408	0.000241495	NA	NA
ENSG00000267699	NA	NA	NA		NA	NA	NA	Colon_Transverse	2.7646e-05	0.002294	-4.19204	NA	NA	NA	0	0	1	0	1	NA	NA	NA	NA	0.561003	4.65467	NA	NA	NA	NA	NA	NA	0.574796	3.24494e-06	NA	NA	NA	NA	NA	NA	0.937506	0.000299346	NA	NA
ENSG00000267699	NA	NA	NA		NA	NA	NA	Lung	8.59887e-06	0.000783024	-4.4497	NA	NA	NA	0	0	1	0	1	NA	NA	NA	NA	0.212086	4.74334	NA	NA	NA	NA	NA	NA	0.83204	2.10223e-06	NA	NA	NA	NA	NA	NA	0.975856	0.000197677	NA	NA
ENSG00000267699	NA	NA	NA		NA	NA	NA	Nerve_Tibial	2.7646e-05	0.00227702	-4.19204	NA	NA	NA	0	0	1	0	1	NA	NA	NA	NA	0.561003	4.65467	NA	NA	NA	NA	NA	NA	0.574796	3.24494e-06	NA	NA	NA	NA	NA	NA	0.931517	0.000289597	NA	NA
ENSG00000267699	NA	NA	NA		NA	NA	NA	Prostate	2.7646e-05	0.00219571	-4.19204	NA	NA	NA	0	0	1	0	1	NA	NA	NA	NA	0.561003	4.65467	NA	NA	NA	NA	NA	NA	0.574796	3.24494e-06	NA	NA	NA	NA	NA	NA	0.93648	0.000288483	NA	NA
ENSG00000267699	NA	NA	NA		NA	NA	NA	Skin_Not_Sun_Exposed_Suprapubic	2.7646e-05	0.0023967	-4.19204	NA	NA	NA	0	0	1	0	1	NA	NA	NA	NA	0.561003	4.65467	NA	NA	NA	NA	NA	NA	0.574796	3.24494e-06	NA	NA	NA	NA	NA	NA	0.933474	0.000281796	NA	NA
ENSG00000267699	NA	NA	NA		NA	NA	NA	Stomach	8.13734e-06	0.000856512	-4.46154	NA	NA	NA	0	0	1	0	1	NA	NA	NA	NA	0.1539	4.73566	NA	NA	NA	NA	NA	NA	0.877688	2.18346e-06	NA	NA	NA	NA	NA	NA	0.987966	0.000217587	NA	NA
ENSG00000267699	NA	NA	NA		NA	NA	NA	Testis	8.13734e-06	0.000928573	-4.46154	NA	NA	NA	0	0	1	0	1	NA	NA	NA	NA	0.1539	4.73566	NA	NA	NA	NA	NA	NA	0.877688	2.18346e-06	NA	NA	NA	NA	NA	NA	0.986531	0.000239211	NA	NA
ENSG00000267699	NA	NA	NA		NA	NA	NA	Thyroid	8.59887e-06	0.00081248	-4.4497	NA	NA	NA	0	0	1	0	1	NA	NA	NA	NA	0.212086	4.74334	NA	NA	NA	NA	NA	NA	0.83204	2.10223e-06	NA	NA	NA	NA	NA	NA	0.973693	0.000188903	NA	NA
ENSG00000267699	NA	NA	NA		NA	NA	NA	smultixcan	1.7735e-05	0.00138745	-4.2799	NA	NA	NA	0	0	1	0	1	NA	NA	NA	NA	0.435	4.68295	NA	NA	NA	NA	NA	NA	0.662418	2.65306e-06	NA	NA	NA	NA	NA	NA	0.945229	0.000232377	NA	NA
ENSG00000268434	NA	NA	NA		NA	NA	NA	Prostate	8.39025e-06	0.000827222	4.45498	NA	NA	NA	0	0	1	0	1	NA	NA	NA	NA	2.40373	-3.91044	NA	NA	NA	NA	NA	NA	0.0162286	9.21279e-05	NA	NA	NA	NA	NA	NA	0.404348	0.00453976	NA	NA
ENSG00000268434	NA	NA	NA		NA	NA	NA	Thyroid	8.39025e-06	0.000798398	-4.45498	NA	NA	NA	0	0	1	0	1	NA	NA	NA	NA	-2.40373	3.91044	NA	NA	NA	NA	NA	NA	0.0162286	9.21279e-05	NA	NA	NA	NA	NA	NA	0.397079	0.00431639	NA	NA
ENSG00000268434	NA	NA	NA		NA	NA	NA	smultixcan	5.53624e-07	7.78853e-05	1.20221	NA	NA	NA	0	0	1	0	1	NA	NA	NA	NA	1.95941	-0.630563	NA	NA	NA	NA	NA	NA	0.0521461	2.28887e-06	NA	NA	NA	NA	NA	NA	0.566391	0.000204413	NA	NA
ENSG00000269504	NA	NA	NA		NA	NA	NA	Testis	0.000103683	0.00671983	-3.88181	NA	NA	NA	0	0	1	0	1	NA	NA	NA	NA	-1.29921	3.66402	NA	NA	NA	NA	NA	NA	0.193871	0.000248288	NA	NA	NA	NA	NA	NA	0.795819	0.0104444	NA	NA
ENSG00000269504	NA	NA	NA		NA	NA	NA	smultixcan	0.000103683	0.00554606	-3.88181	NA	NA	NA	0	0	1	0	1	NA	NA	NA	NA	-1.29921	3.66402	NA	NA	NA	NA	NA	NA	0.193871	0.000248288	NA	NA	NA	NA	NA	NA	0.76867	0.00911871	NA	NA
ENSG00000269954	NA	NA	NA		NA	NA	NA	Cells_Cultured_fibroblasts	0.000141449	0.00684992	-3.80562	NA	NA	NA	0	0	1	0	1	NA	NA	NA	NA	0.765835	4.31414	NA	NA	NA	NA	NA	NA	0.443774	1.60227e-05	NA	NA	NA	NA	NA	NA	0.911263	0.00106919	NA	NA
ENSG00000269954	NA	NA	NA		NA	NA	NA	smultixcan	0.000141449	0.00689996	-3.80562	NA	NA	NA	0	0	1	0	1	NA	NA	NA	NA	0.765835	4.31414	NA	NA	NA	NA	NA	NA	0.443774	1.60227e-05	NA	NA	NA	NA	NA	NA	0.893333	0.00106159	NA	NA
ENSG00000272305	NA	NA	NA		NA	NA	NA	Brain_Cerebellar_Hemisphere	0.00018428	0.00866397	-3.73965	NA	NA	NA	0	0	1	0	1	NA	NA	NA	NA	0.173331	3.98676	NA	NA	NA	NA	NA	NA	0.862391	6.69828e-05	NA	NA	NA	NA	NA	NA	0.980578	0.003467	NA	NA
ENSG00000272305	NA	NA	NA		NA	NA	NA	Brain_Cerebellum	0.00018428	0.00873441	-3.73965	NA	NA	NA	0	0	1	0	1	NA	NA	NA	NA	0.173331	3.98676	NA	NA	NA	NA	NA	NA	0.862391	6.69828e-05	NA	NA	NA	NA	NA	NA	0.984141	0.00347576	NA	NA
ENSG00000272305	NA	NA	NA		NA	NA	NA	Ovary	0.00018428	0.00873773	-3.73965	NA	NA	NA	0	0	1	0	1	NA	NA	NA	NA	0.173331	3.98676	NA	NA	NA	NA	NA	NA	0.862391	6.69828e-05	NA	NA	NA	NA	NA	NA	0.980183	0.00343589	NA	NA
ENSG00000272305	NA	NA	NA		NA	NA	NA	Uterus	0.00018428	0.00892079	-3.73965	NA	NA	NA	0	0	1	0	1	NA	NA	NA	NA	0.173331	3.98676	NA	NA	NA	NA	NA	NA	0.862391	6.69828e-05	NA	NA	NA	NA	NA	NA	0.983079	0.00349563	NA	NA
ENSG00000272305	NA	NA	NA		NA	NA	NA	smultixcan	0.00018428	0.00845614	-3.73965	NA	NA	NA	0	0	1	0	1	NA	NA	NA	NA	0.173331	3.98676	NA	NA	NA	NA	NA	NA	0.862391	6.69828e-05	NA	NA	NA	NA	NA	NA	0.979544	0.00341855	NA	NA
ENSG00000272980	NA	NA	NA		NA	NA	NA	Adrenal_Gland	9.61257e-07	0.000133172	-4.89941	NA	NA	NA	0	0	1	0	1	NA	NA	NA	NA	1.25384	5.5559	NA	NA	NA	NA	NA	NA	0.209899	2.76192e-08	NA	NA	NA	NA	NA	NA	0.803624	4.77628e-06	NA	NA
ENSG00000272980	NA	NA	NA		NA	NA	NA	Spleen	9.61257e-07	0.000129764	-4.89941	NA	NA	NA	0	0	1	0	1	NA	NA	NA	NA	-1.8454	2.22273	NA	NA	NA	NA	NA	NA	0.0649787	0.0262338	NA	NA	NA	NA	NA	NA	0.604437	0.20251	NA	NA
ENSG00000272980	NA	NA	NA		NA	NA	NA	Testis	4.0821e-07	7.53995e-05	5.06509	NA	NA	NA	0	0	1	0	1	NA	NA	NA	NA	-1.06015	-5.66301	NA	NA	NA	NA	NA	NA	0.289076	1.48741e-08	NA	NA	NA	NA	NA	NA	0.843213	3.10187e-06	NA	NA
ENSG00000272980	NA	NA	NA		NA	NA	NA	smultixcan	4.0821e-07	6.02684e-05	5.06509	NA	NA	NA	0	0	1	0	1	NA	NA	NA	NA	-1.06015	-5.66301	NA	NA	NA	NA	NA	NA	0.289076	1.48741e-08	NA	NA	NA	NA	NA	NA	0.829801	2.65072e-06	NA	NA
ENSG00000273154	NA	NA	NA		NA	NA	NA	Adipose_Subcutaneous	1.92932e-10	6.46794e-08	-6.36686	NA	NA	NA	0	0	1	0	1	NA	NA	NA	NA	-0.913585	6.40529	NA	NA	NA	NA	NA	NA	0.360935	1.50082e-10	NA	NA	NA	NA	NA	NA	0.873392	4.51509e-08	NA	NA
ENSG00000273154	NA	NA	NA		NA	NA	NA	Adipose_Visceral_Omentum	1.0552e-10	3.87669e-08	6.45882	NA	NA	NA	0	0	1	0	1	NA	NA	NA	NA	0.725247	-6.57325	NA	NA	NA	NA	NA	NA	0.468301	4.92303e-11	NA	NA	NA	NA	NA	NA	0.915676	1.55052e-08	NA	NA
ENSG00000273154	NA	NA	NA		NA	NA	NA	Adrenal_Gland	1.0552e-10	3.8287e-08	6.45882	NA	NA	NA	0	0	1	0	1	NA	NA	NA	NA	0.725247	-6.57325	NA	NA	NA	NA	NA	NA	0.468301	4.92303e-11	NA	NA	NA	NA	NA	NA	0.91073	1.42753e-08	NA	NA
ENSG00000273154	NA	NA	NA		NA	NA	NA	Artery_Coronary	1.92932e-10	6.9577e-08	-6.36686	NA	NA	NA	0	0	1	0	1	NA	NA	NA	NA	-0.89386	6.40529	NA	NA	NA	NA	NA	NA	0.371397	1.50082e-10	NA	NA	NA	NA	NA	NA	0.871738	4.81982e-08	NA	NA
ENSG00000273154	NA	NA	NA		NA	NA	NA	Artery_Tibial	1.0552e-10	3.52139e-08	6.45882	NA	NA	NA	0	0	1	0	1	NA	NA	NA	NA	0.725247	-6.57325	NA	NA	NA	NA	NA	NA	0.468301	4.92303e-11	NA	NA	NA	NA	NA	NA	0.912454	1.5497e-08	NA	NA
ENSG00000273154	NA	NA	NA		NA	NA	NA	Brain_Amygdala	1.0552e-10	5.19721e-08	6.45882	NA	NA	NA	0	0	1	0	1	NA	NA	NA	NA	0.725247	-6.57325	NA	NA	NA	NA	NA	NA	0.468301	4.92303e-11	NA	NA	NA	NA	NA	NA	0.925125	2.1556e-08	NA	NA
ENSG00000273154	NA	NA	NA		NA	NA	NA	Brain_Anterior_cingulate_cortex_BA24	1.92932e-10	6.14386e-08	6.36686	NA	NA	NA	0	0	1	0	1	NA	NA	NA	NA	0.89386	-6.40529	NA	NA	NA	NA	NA	NA	0.371397	1.50082e-10	NA	NA	NA	NA	NA	NA	0.887761	5.14418e-08	NA	NA
ENSG00000273154	NA	NA	NA		NA	NA	NA	Brain_Caudate_basal_ganglia	1.0552e-10	4.0337e-08	6.45882	NA	NA	NA	0	0	1	0	1	NA	NA	NA	NA	0.725247	-6.57325	NA	NA	NA	NA	NA	NA	0.468301	4.92303e-11	NA	NA	NA	NA	NA	NA	0.907561	1.58585e-08	NA	NA
ENSG00000273154	NA	NA	NA		NA	NA	NA	Brain_Cerebellar_Hemisphere	1.0552e-10	3.22774e-08	6.45882	NA	NA	NA	0	0	1	0	1	NA	NA	NA	NA	0.725247	-6.57325	NA	NA	NA	NA	NA	NA	0.468301	4.92303e-11	NA	NA	NA	NA	NA	NA	0.908285	1.47743e-08	NA	NA
ENSG00000273154	NA	NA	NA		NA	NA	NA	Brain_Cortex	1.0552e-10	3.9892e-08	6.45882	NA	NA	NA	0	0	1	0	1	NA	NA	NA	NA	0.725247	-6.57325	NA	NA	NA	NA	NA	NA	0.468301	4.92303e-11	NA	NA	NA	NA	NA	NA	0.914527	1.56162e-08	NA	NA
ENSG00000273154	NA	NA	NA		NA	NA	NA	Brain_Hypothalamus	1.0552e-10	4.80296e-08	6.45882	NA	NA	NA	0	0	1	0	1	NA	NA	NA	NA	0.725247	-6.57325	NA	NA	NA	NA	NA	NA	0.468301	4.92303e-11	NA	NA	NA	NA	NA	NA	0.917147	1.82091e-08	NA	NA
ENSG00000273154	NA	NA	NA		NA	NA	NA	Brain_Nucleus_accumbens_basal_ganglia	1.0552e-10	4.02668e-08	6.45882	NA	NA	NA	0	0	1	0	1	NA	NA	NA	NA	0.725247	-6.57325	NA	NA	NA	NA	NA	NA	0.468301	4.92303e-11	NA	NA	NA	NA	NA	NA	0.909351	1.61848e-08	NA	NA
ENSG00000273154	NA	NA	NA		NA	NA	NA	Brain_Putamen_basal_ganglia	1.92932e-10	7.70809e-08	-6.36686	NA	NA	NA	0	0	1	0	1	NA	NA	NA	NA	-0.89386	6.40529	NA	NA	NA	NA	NA	NA	0.371397	1.50082e-10	NA	NA	NA	NA	NA	NA	0.889039	5.75488e-08	NA	NA
ENSG00000273154	NA	NA	NA		NA	NA	NA	Brain_Spinal_cord_cervical_c-1	1.0552e-10	3.96418e-08	6.45882	NA	NA	NA	0	0	1	0	1	NA	NA	NA	NA	0.725247	-6.57325	NA	NA	NA	NA	NA	NA	0.468301	4.92303e-11	NA	NA	NA	NA	NA	NA	0.913053	1.83695e-08	NA	NA
ENSG00000273154	NA	NA	NA		NA	NA	NA	Brain_Substantia_nigra	1.0552e-10	4.17742e-08	6.45882	NA	NA	NA	0	0	1	0	1	NA	NA	NA	NA	0.725247	-6.57325	NA	NA	NA	NA	NA	NA	0.468301	4.92303e-11	NA	NA	NA	NA	NA	NA	0.913611	1.78893e-08	NA	NA
ENSG00000273154	NA	NA	NA		NA	NA	NA	Breast_Mammary_Tissue	1.0552e-10	3.29691e-08	6.45882	NA	NA	NA	0	0	1	0	1	NA	NA	NA	NA	0.725247	-6.57325	NA	NA	NA	NA	NA	NA	0.468301	4.92303e-11	NA	NA	NA	NA	NA	NA	0.910719	1.47057e-08	NA	NA
ENSG00000273154	NA	NA	NA		NA	NA	NA	Cells_Cultured_fibroblasts	1.0552e-10	3.5405e-08	6.45882	NA	NA	NA	0	0	1	0	1	NA	NA	NA	NA	0.725247	-6.57325	NA	NA	NA	NA	NA	NA	0.468301	4.92303e-11	NA	NA	NA	NA	NA	NA	0.915511	1.55425e-08	NA	NA
ENSG00000273154	NA	NA	NA		NA	NA	NA	Colon_Sigmoid	1.0552e-10	3.67055e-08	6.45882	NA	NA	NA	0	0	1	0	1	NA	NA	NA	NA	0.725247	-6.57325	NA	NA	NA	NA	NA	NA	0.468301	4.92303e-11	NA	NA	NA	NA	NA	NA	0.917892	1.54863e-08	NA	NA
ENSG00000273154	NA	NA	NA		NA	NA	NA	Colon_Transverse	1.58673e-09	4.83282e-07	6.03529	NA	NA	NA	0	0	1	0	1	NA	NA	NA	NA	0.679611	-6.15233	NA	NA	NA	NA	NA	NA	0.496751	7.63542e-10	NA	NA	NA	NA	NA	NA	0.919787	1.96776e-07	NA	NA
ENSG00000273154	NA	NA	NA		NA	NA	NA	Esophagus_Mucosa	3.78525e-08	9.45946e-06	5.50059	NA	NA	NA	0	0	1	0	1	NA	NA	NA	NA	0.520899	-6.36802	NA	NA	NA	NA	NA	NA	0.602437	1.91489e-10	NA	NA	NA	NA	NA	NA	0.939836	5.54997e-08	NA	NA
ENSG00000273154	NA	NA	NA		NA	NA	NA	Esophagus_Muscularis	1.0552e-10	4.14271e-08	6.45882	NA	NA	NA	0	0	1	0	1	NA	NA	NA	NA	0.725247	-6.57325	NA	NA	NA	NA	NA	NA	0.468301	4.92303e-11	NA	NA	NA	NA	NA	NA	0.912455	1.46895e-08	NA	NA
ENSG00000273154	NA	NA	NA		NA	NA	NA	Heart_Left_Ventricle	1.0552e-10	4.19167e-08	6.45882	NA	NA	NA	0	0	1	0	1	NA	NA	NA	NA	0.725247	-6.57325	NA	NA	NA	NA	NA	NA	0.468301	4.92303e-11	NA	NA	NA	NA	NA	NA	0.915909	1.45255e-08	NA	NA
ENSG00000273154	NA	NA	NA		NA	NA	NA	Minor_Salivary_Gland	1.92932e-10	6.78684e-08	-6.36686	NA	NA	NA	0	0	1	0	1	NA	NA	NA	NA	-0.89386	6.40529	NA	NA	NA	NA	NA	NA	0.371397	1.50082e-10	NA	NA	NA	NA	NA	NA	0.880782	4.89235e-08	NA	NA
ENSG00000273154	NA	NA	NA		NA	NA	NA	Muscle_Skeletal	1.0552e-10	3.77447e-08	6.45882	NA	NA	NA	0	0	1	0	1	NA	NA	NA	NA	0.725247	-6.57325	NA	NA	NA	NA	NA	NA	0.468301	4.92303e-11	NA	NA	NA	NA	NA	NA	0.90394	1.70984e-08	NA	NA
ENSG00000273154	NA	NA	NA		NA	NA	NA	Nerve_Tibial	1.0552e-10	3.42811e-08	6.45882	NA	NA	NA	0	0	1	0	1	NA	NA	NA	NA	0.725247	-6.57325	NA	NA	NA	NA	NA	NA	0.468301	4.92303e-11	NA	NA	NA	NA	NA	NA	0.907297	1.50268e-08	NA	NA
ENSG00000273154	NA	NA	NA		NA	NA	NA	Ovary	3.78525e-08	9.00782e-06	5.50059	NA	NA	NA	0	0	1	0	1	NA	NA	NA	NA	0.725244	-5.56694	NA	NA	NA	NA	NA	NA	0.468303	2.59259e-08	NA	NA	NA	NA	NA	NA	0.909927	4.53034e-06	NA	NA
ENSG00000273154	NA	NA	NA		NA	NA	NA	Prostate	3.78525e-08	8.76353e-06	5.50059	NA	NA	NA	0	0	1	0	1	NA	NA	NA	NA	0.54751	-6.34097	NA	NA	NA	NA	NA	NA	0.584029	2.28326e-10	NA	NA	NA	NA	NA	NA	0.939286	6.72964e-08	NA	NA
ENSG00000273154	NA	NA	NA		NA	NA	NA	Skin_Not_Sun_Exposed_Suprapubic	1.0552e-10	4.20257e-08	6.45882	NA	NA	NA	0	0	1	0	1	NA	NA	NA	NA	0.725247	-6.57325	NA	NA	NA	NA	NA	NA	0.468301	4.92303e-11	NA	NA	NA	NA	NA	NA	0.91247	1.59803e-08	NA	NA
ENSG00000273154	NA	NA	NA		NA	NA	NA	Skin_Sun_Exposed_Lower_leg	6.24777e-10	1.98657e-07	-6.18405	NA	NA	NA	0	0	1	0	1	NA	NA	NA	NA	-0.840045	6.24123	NA	NA	NA	NA	NA	NA	0.400883	4.34151e-10	NA	NA	NA	NA	NA	NA	0.882525	1.03157e-07	NA	NA
ENSG00000273154	NA	NA	NA		NA	NA	NA	Small_Intestine_Terminal_Ileum	1.0552e-10	3.79951e-08	6.45882	NA	NA	NA	0	0	1	0	1	NA	NA	NA	NA	0.725247	-6.57325	NA	NA	NA	NA	NA	NA	0.468301	4.92303e-11	NA	NA	NA	NA	NA	NA	0.918613	1.6024e-08	NA	NA
ENSG00000273154	NA	NA	NA		NA	NA	NA	Spleen	1.92932e-10	6.78633e-08	-6.36686	NA	NA	NA	0	0	1	0	1	NA	NA	NA	NA	-0.89386	6.40529	NA	NA	NA	NA	NA	NA	0.371397	1.50082e-10	NA	NA	NA	NA	NA	NA	0.882997	4.3905e-08	NA	NA
ENSG00000273154	NA	NA	NA		NA	NA	NA	Stomach	1.0552e-10	4.24435e-08	6.45882	NA	NA	NA	0	0	1	0	1	NA	NA	NA	NA	0.725247	-6.57325	NA	NA	NA	NA	NA	NA	0.468301	4.92303e-11	NA	NA	NA	NA	NA	NA	0.917837	1.86425e-08	NA	NA
ENSG00000273154	NA	NA	NA		NA	NA	NA	Testis	1.0552e-10	4.38069e-08	6.45882	NA	NA	NA	0	0	1	0	1	NA	NA	NA	NA	0.725247	-6.57325	NA	NA	NA	NA	NA	NA	0.468301	4.92303e-11	NA	NA	NA	NA	NA	NA	0.917361	1.73288e-08	NA	NA
ENSG00000273154	NA	NA	NA		NA	NA	NA	Thyroid	3.78525e-08	9.04487e-06	-5.50059	NA	NA	NA	0	0	1	0	1	NA	NA	NA	NA	-0.563227	6.33179	NA	NA	NA	NA	NA	NA	0.57328	2.42333e-10	NA	NA	NA	NA	NA	NA	0.933291	7.05951e-08	NA	NA
ENSG00000273154	NA	NA	NA		NA	NA	NA	Whole_Blood	1.92932e-10	6.03012e-08	6.36686	NA	NA	NA	0	0	1	0	1	NA	NA	NA	NA	0.89386	-6.40529	NA	NA	NA	NA	NA	NA	0.371397	1.50082e-10	NA	NA	NA	NA	NA	NA	0.885881	4.12876e-08	NA	NA
ENSG00000273154	NA	NA	NA		NA	NA	NA	smultixcan	1.92932e-10	5.64681e-08	-0.909552	NA	NA	NA	0	0	1	0	1	NA	NA	NA	NA	0.00458941	-1.29976	NA	NA	NA	NA	NA	NA	0.81643	1.08999e-10	NA	NA	NA	NA	NA	NA	0.971613	3.18472e-08	NA	NA
ENSG00000276490	NA	NA	NA		NA	NA	NA	smultixcan	4.18045e-05	0.00275581	-1.55963	NA	NA	NA	0	0	1	0	1	NA	NA	NA	NA	-1.54948	1.14146	NA	NA	NA	NA	NA	NA	0.357419	3.37938e-05	NA	NA	NA	NA	NA	NA	0.862935	0.00196796	NA	NA
ENSG00000282034	NA	NA	NA		NA	NA	NA	Adrenal_Gland	5.13082e-05	0.00348028	-4.04959	NA	NA	NA	0	0	1	0	1	NA	NA	NA	NA	-2.9879	3.27872	NA	NA	NA	NA	NA	NA	0.002809	0.00104279	NA	NA	NA	NA	NA	NA	0.1832	0.0250505	NA	NA
ENSG00000282034	NA	NA	NA		NA	NA	NA	Minor_Salivary_Gland	5.13082e-05	0.00338415	-4.04959	NA	NA	NA	0	0	1	0	1	NA	NA	NA	NA	-2.9879	3.27872	NA	NA	NA	NA	NA	NA	0.002809	0.00104279	NA	NA	NA	NA	NA	NA	0.16591	0.0271689	NA	NA
ENSG00000282034	NA	NA	NA		NA	NA	NA	Ovary	5.13082e-05	0.00344215	-4.04959	NA	NA	NA	0	0	1	0	1	NA	NA	NA	NA	-2.9879	3.27872	NA	NA	NA	NA	NA	NA	0.002809	0.00104279	NA	NA	NA	NA	NA	NA	0.173004	0.0257284	NA	NA
ENSG00000282034	NA	NA	NA		NA	NA	NA	Vagina	5.13082e-05	0.00356512	-4.04959	NA	NA	NA	0	0	1	0	1	NA	NA	NA	NA	-2.9879	3.27872	NA	NA	NA	NA	NA	NA	0.002809	0.00104279	NA	NA	NA	NA	NA	NA	0.178939	0.0278626	NA	NA
ENSG00000282034	NA	NA	NA		NA	NA	NA	smultixcan	5.13082e-05	0.00325544	-4.04959	NA	NA	NA	0	0	1	0	1	NA	NA	NA	NA	-2.9879	3.27872	NA	NA	NA	NA	NA	NA	0.002809	0.00104279	NA	NA	NA	NA	NA	NA	0.180056	0.02539	NA	NA
ENSG00000283782	NA	NA	NA		NA	NA	NA	Adipose_Subcutaneous	1.88765e-35	4.71742e-32	12.426	NA	NA	NA	0	0	1	0	1	NA	NA	NA	NA	-0.972343	-13.3518	NA	NA	NA	NA	NA	NA	0.33088	1.15667e-40	NA	NA	NA	NA	NA	NA	0.859647	2.47585e-37	NA	NA
ENSG00000283782	NA	NA	NA		NA	NA	NA	Adipose_Visceral_Omentum	1.88765e-35	4.16102e-32	-12.426	NA	NA	NA	0	0	1	0	1	NA	NA	NA	NA	0.972343	13.3518	NA	NA	NA	NA	NA	NA	0.33088	1.15667e-40	NA	NA	NA	NA	NA	NA	0.864755	2.39069e-37	NA	NA
ENSG00000283782	NA	NA	NA		NA	NA	NA	Adrenal_Gland	1.88765e-35	6.16427e-32	12.426	NA	NA	NA	0	0	1	0	1	NA	NA	NA	NA	-0.972343	-13.3518	NA	NA	NA	NA	NA	NA	0.33088	1.15667e-40	NA	NA	NA	NA	NA	NA	0.867996	2.37175e-37	NA	NA
ENSG00000283782	NA	NA	NA		NA	NA	NA	Artery_Aorta	1.75346e-30	4.05925e-27	-11.4754	NA	NA	NA	0	0	1	0	1	NA	NA	NA	NA	1.11505	12.5902	NA	NA	NA	NA	NA	NA	0.26483	2.39066e-36	NA	NA	NA	NA	NA	NA	0.829403	5.88083e-33	NA	NA
ENSG00000283782	NA	NA	NA		NA	NA	NA	Artery_Coronary	1.88765e-35	9.53038e-32	12.426	NA	NA	NA	0	0	1	0	1	NA	NA	NA	NA	-0.972343	-13.3518	NA	NA	NA	NA	NA	NA	0.33088	1.15667e-40	NA	NA	NA	NA	NA	NA	0.854177	3.06026e-37	NA	NA
ENSG00000283782	NA	NA	NA		NA	NA	NA	Artery_Tibial	1.15204e-27	1.87422e-24	10.9	NA	NA	NA	0	0	1	0	1	NA	NA	NA	NA	-0.813505	-11.666	NA	NA	NA	NA	NA	NA	0.415928	1.90139e-31	NA	NA	NA	NA	NA	NA	0.898891	3.42494e-28	NA	NA
ENSG00000283782	NA	NA	NA		NA	NA	NA	Brain_Cerebellar_Hemisphere	1.88765e-35	4.67704e-32	-12.426	NA	NA	NA	0	0	1	0	1	NA	NA	NA	NA	0.972343	13.3518	NA	NA	NA	NA	NA	NA	0.33088	1.15667e-40	NA	NA	NA	NA	NA	NA	0.863253	2.77698e-37	NA	NA
ENSG00000283782	NA	NA	NA		NA	NA	NA	Brain_Cerebellum	1.88765e-35	4.40029e-32	12.426	NA	NA	NA	0	0	1	0	1	NA	NA	NA	NA	-0.972343	-13.3518	NA	NA	NA	NA	NA	NA	0.33088	1.15667e-40	NA	NA	NA	NA	NA	NA	0.859779	2.65802e-37	NA	NA
ENSG00000283782	NA	NA	NA		NA	NA	NA	Brain_Cortex	2.9527e-30	5.8858e-27	11.4302	NA	NA	NA	0	0	1	0	1	NA	NA	NA	NA	-1.41944	-12.6251	NA	NA	NA	NA	NA	NA	0.155771	1.53572e-36	NA	NA	NA	NA	NA	NA	0.756786	3.02723e-33	NA	NA
ENSG00000283782	NA	NA	NA		NA	NA	NA	Brain_Frontal_Cortex_BA9	2.9527e-30	6.18815e-27	11.4302	NA	NA	NA	0	0	1	0	1	NA	NA	NA	NA	-1.41944	-12.6251	NA	NA	NA	NA	NA	NA	0.155771	1.53572e-36	NA	NA	NA	NA	NA	NA	0.758628	3.1943e-33	NA	NA
ENSG00000283782	NA	NA	NA		NA	NA	NA	Breast_Mammary_Tissue	1.88765e-35	4.82553e-32	12.426	NA	NA	NA	0	0	1	0	1	NA	NA	NA	NA	-0.972343	-13.3518	NA	NA	NA	NA	NA	NA	0.33088	1.15667e-40	NA	NA	NA	NA	NA	NA	0.859855	2.91216e-37	NA	NA
ENSG00000283782	NA	NA	NA		NA	NA	NA	Cells_Cultured_fibroblasts	1.88765e-35	4.03048e-32	12.426	NA	NA	NA	0	0	1	0	1	NA	NA	NA	NA	-0.972343	-13.3518	NA	NA	NA	NA	NA	NA	0.33088	1.15667e-40	NA	NA	NA	NA	NA	NA	0.860761	2.61238e-37	NA	NA
ENSG00000283782	NA	NA	NA		NA	NA	NA	Cells_EBV-transformed_lymphocytes	1.88765e-35	4.37671e-32	-12.426	NA	NA	NA	0	0	1	0	1	NA	NA	NA	NA	1.22796	13.5007	NA	NA	NA	NA	NA	NA	0.219461	1.54875e-41	NA	NA	NA	NA	NA	NA	0.795727	3.46671e-38	NA	NA
ENSG00000283782	NA	NA	NA		NA	NA	NA	Colon_Sigmoid	1.88765e-35	4.9247e-32	-12.426	NA	NA	NA	0	0	1	0	1	NA	NA	NA	NA	0.972343	13.3518	NA	NA	NA	NA	NA	NA	0.33088	1.15667e-40	NA	NA	NA	NA	NA	NA	0.866022	2.9108e-37	NA	NA
ENSG00000283782	NA	NA	NA		NA	NA	NA	Colon_Transverse	1.88765e-35	4.07245e-32	-12.426	NA	NA	NA	0	0	1	0	1	NA	NA	NA	NA	0.972343	13.3518	NA	NA	NA	NA	NA	NA	0.33088	1.15667e-40	NA	NA	NA	NA	NA	NA	0.862588	2.68281e-37	NA	NA
ENSG00000283782	NA	NA	NA		NA	NA	NA	Esophagus_Gastroesophageal_Junction	1.88765e-35	5.4054e-32	12.426	NA	NA	NA	0	0	1	0	1	NA	NA	NA	NA	-0.972343	-13.3518	NA	NA	NA	NA	NA	NA	0.33088	1.15667e-40	NA	NA	NA	NA	NA	NA	0.8662	2.49231e-37	NA	NA
ENSG00000283782	NA	NA	NA		NA	NA	NA	Esophagus_Mucosa	1.88765e-35	6.26728e-32	12.426	NA	NA	NA	0	0	1	0	1	NA	NA	NA	NA	-0.972343	-13.3518	NA	NA	NA	NA	NA	NA	0.33088	1.15667e-40	NA	NA	NA	NA	NA	NA	0.859515	3.07811e-37	NA	NA
ENSG00000283782	NA	NA	NA		NA	NA	NA	Esophagus_Muscularis	1.88765e-35	4.01425e-32	-12.426	NA	NA	NA	0	0	1	0	1	NA	NA	NA	NA	0.972343	13.3518	NA	NA	NA	NA	NA	NA	0.33088	1.15667e-40	NA	NA	NA	NA	NA	NA	0.866256	2.46193e-37	NA	NA
ENSG00000283782	NA	NA	NA		NA	NA	NA	Heart_Atrial_Appendage	1.88765e-35	4.77157e-32	12.426	NA	NA	NA	0	0	1	0	1	NA	NA	NA	NA	-0.972343	-13.3518	NA	NA	NA	NA	NA	NA	0.33088	1.15667e-40	NA	NA	NA	NA	NA	NA	0.857497	2.76193e-37	NA	NA
ENSG00000283782	NA	NA	NA		NA	NA	NA	Heart_Left_Ventricle	1.88765e-35	5.74885e-32	12.426	NA	NA	NA	0	0	1	0	1	NA	NA	NA	NA	-0.972343	-13.3518	NA	NA	NA	NA	NA	NA	0.33088	1.15667e-40	NA	NA	NA	NA	NA	NA	0.867629	2.2183e-37	NA	NA
ENSG00000283782	NA	NA	NA		NA	NA	NA	Liver	1.88765e-35	7.79978e-32	12.426	NA	NA	NA	0	0	1	0	1	NA	NA	NA	NA	-0.972343	-13.3518	NA	NA	NA	NA	NA	NA	0.33088	1.15667e-40	NA	NA	NA	NA	NA	NA	0.873113	2.99245e-37	NA	NA
ENSG00000283782	NA	NA	NA		NA	NA	NA	Lung	1.88765e-35	4.09897e-32	-12.426	NA	NA	NA	0	0	1	0	1	NA	NA	NA	NA	0.972343	13.3518	NA	NA	NA	NA	NA	NA	0.33088	1.15667e-40	NA	NA	NA	NA	NA	NA	0.860432	2.3992e-37	NA	NA
ENSG00000283782	NA	NA	NA		NA	NA	NA	Muscle_Skeletal	1.88765e-35	4.81092e-32	12.426	NA	NA	NA	0	0	1	0	1	NA	NA	NA	NA	-0.972343	-13.3518	NA	NA	NA	NA	NA	NA	0.33088	1.15667e-40	NA	NA	NA	NA	NA	NA	0.853565	3.66577e-37	NA	NA
ENSG00000283782	NA	NA	NA		NA	NA	NA	Nerve_Tibial	1.88765e-35	4.59942e-32	-12.426	NA	NA	NA	0	0	1	0	1	NA	NA	NA	NA	0.972343	13.3518	NA	NA	NA	NA	NA	NA	0.33088	1.15667e-40	NA	NA	NA	NA	NA	NA	0.856689	2.47139e-37	NA	NA
ENSG00000283782	NA	NA	NA		NA	NA	NA	Ovary	1.88765e-35	9.52321e-32	12.426	NA	NA	NA	0	0	1	0	1	NA	NA	NA	NA	-0.972343	-13.3518	NA	NA	NA	NA	NA	NA	0.33088	1.15667e-40	NA	NA	NA	NA	NA	NA	0.859648	3.67855e-37	NA	NA
ENSG00000283782	NA	NA	NA		NA	NA	NA	Pancreas	1.88765e-35	6.0084e-32	12.426	NA	NA	NA	0	0	1	0	1	NA	NA	NA	NA	-0.972343	-13.3518	NA	NA	NA	NA	NA	NA	0.33088	1.15667e-40	NA	NA	NA	NA	NA	NA	0.860103	2.77843e-37	NA	NA
ENSG00000283782	NA	NA	NA		NA	NA	NA	Pituitary	1.88765e-35	5.56984e-32	-12.426	NA	NA	NA	0	0	1	0	1	NA	NA	NA	NA	0.972343	13.3518	NA	NA	NA	NA	NA	NA	0.33088	1.15667e-40	NA	NA	NA	NA	NA	NA	0.870035	2.5813e-37	NA	NA
ENSG00000283782	NA	NA	NA		NA	NA	NA	Prostate	1.88765e-35	5.43854e-32	-12.426	NA	NA	NA	0	0	1	0	1	NA	NA	NA	NA	0.972343	13.3518	NA	NA	NA	NA	NA	NA	0.33088	1.15667e-40	NA	NA	NA	NA	NA	NA	0.870182	2.91089e-37	NA	NA
ENSG00000283782	NA	NA	NA		NA	NA	NA	Skin_Not_Sun_Exposed_Suprapubic	1.88765e-35	4.59695e-32	12.426	NA	NA	NA	0	0	1	0	1	NA	NA	NA	NA	-0.972343	-13.3518	NA	NA	NA	NA	NA	NA	0.33088	1.15667e-40	NA	NA	NA	NA	NA	NA	0.869645	2.03537e-37	NA	NA
ENSG00000283782	NA	NA	NA		NA	NA	NA	Skin_Sun_Exposed_Lower_leg	1.88765e-35	4.25147e-32	-12.426	NA	NA	NA	0	0	1	0	1	NA	NA	NA	NA	0.972343	13.3518	NA	NA	NA	NA	NA	NA	0.33088	1.15667e-40	NA	NA	NA	NA	NA	NA	0.858164	2.43913e-37	NA	NA
ENSG00000283782	NA	NA	NA		NA	NA	NA	Small_Intestine_Terminal_Ileum	1.88765e-35	5.05996e-32	12.426	NA	NA	NA	0	0	1	0	1	NA	NA	NA	NA	-0.972343	-13.3518	NA	NA	NA	NA	NA	NA	0.33088	1.15667e-40	NA	NA	NA	NA	NA	NA	0.87236	2.94912e-37	NA	NA
ENSG00000283782	NA	NA	NA		NA	NA	NA	Spleen	1.88765e-35	5.23803e-32	-12.426	NA	NA	NA	0	0	1	0	1	NA	NA	NA	NA	1.22796	13.5007	NA	NA	NA	NA	NA	NA	0.219461	1.54875e-41	NA	NA	NA	NA	NA	NA	0.810904	3.72392e-38	NA	NA
ENSG00000283782	NA	NA	NA		NA	NA	NA	Stomach	1.88765e-35	4.72438e-32	12.426	NA	NA	NA	0	0	1	0	1	NA	NA	NA	NA	-0.972343	-13.3518	NA	NA	NA	NA	NA	NA	0.33088	1.15667e-40	NA	NA	NA	NA	NA	NA	0.864262	3.28505e-37	NA	NA
ENSG00000283782	NA	NA	NA		NA	NA	NA	Testis	1.88765e-35	9.14274e-32	-12.426	NA	NA	NA	0	0	1	0	1	NA	NA	NA	NA	0.972343	13.3518	NA	NA	NA	NA	NA	NA	0.33088	1.15667e-40	NA	NA	NA	NA	NA	NA	0.866095	4.85436e-37	NA	NA
ENSG00000283782	NA	NA	NA		NA	NA	NA	Thyroid	1.88765e-35	4.54814e-32	-12.426	NA	NA	NA	0	0	1	0	1	NA	NA	NA	NA	0.972343	13.3518	NA	NA	NA	NA	NA	NA	0.33088	1.15667e-40	NA	NA	NA	NA	NA	NA	0.859576	2.78549e-37	NA	NA
ENSG00000283782	NA	NA	NA		NA	NA	NA	Uterus	1.88765e-35	7.59969e-32	-12.426	NA	NA	NA	0	0	1	0	1	NA	NA	NA	NA	0.972343	13.3518	NA	NA	NA	NA	NA	NA	0.33088	1.15667e-40	NA	NA	NA	NA	NA	NA	0.863438	3.19924e-37	NA	NA
ENSG00000283782	NA	NA	NA		NA	NA	NA	Vagina	1.88765e-35	7.08279e-32	-12.426	NA	NA	NA	0	0	1	0	1	NA	NA	NA	NA	1.22796	13.5007	NA	NA	NA	NA	NA	NA	0.219461	1.54875e-41	NA	NA	NA	NA	NA	NA	0.815294	4.41581e-38	NA	NA
ENSG00000283782	NA	NA	NA		NA	NA	NA	smultixcan	1.30406e-38	2.89225e-35	9.18815	NA	NA	NA	0	0	1	0	1	NA	NA	NA	NA	-0.596446	-9.82316	NA	NA	NA	NA	NA	NA	0.0466368	1.23319e-46	NA	NA	NA	NA	NA	NA	0.549226	3.47442e-43	NA	NA
ENSG00000284946	NA	NA	NA		NA	NA	NA	smultixcan	0.000217702	0.0096311	2.18966	NA	NA	NA	0	0	1	0	1	NA	NA	NA	NA	-1.02076	-2.65744	NA	NA	NA	NA	NA	NA	0.169051	9.2286e-05	NA	NA	NA	NA	NA	NA	0.75023	0.00434383	NA	NA
ENSG00000285920	NA	NA	NA		NA	NA	NA	Adipose_Visceral_Omentum	0.000137978	0.00725997	-3.81176	NA	NA	NA	0	0	1	0	1	NA	NA	NA	NA	-0.481257	3.87261	NA	NA	NA	NA	NA	NA	0.630334	0.000107676	NA	NA	NA	NA	NA	NA	0.949906	0.00499416	NA	NA
ENSG00000285920	NA	NA	NA		NA	NA	NA	Brain_Cerebellar_Hemisphere	0.000137978	0.0069627	-3.81176	NA	NA	NA	0	0	1	0	1	NA	NA	NA	NA	0.0738911	3.91317	NA	NA	NA	NA	NA	NA	0.941097	9.10915e-05	NA	NA	NA	NA	NA	NA	0.99155	0.00436052	NA	NA
ENSG00000285920	NA	NA	NA		NA	NA	NA	Brain_Putamen_basal_ganglia	0.000137978	0.00813932	-3.81176	NA	NA	NA	0	0	1	0	1	NA	NA	NA	NA	0.0780483	3.86166	NA	NA	NA	NA	NA	NA	0.93779	0.00011262	NA	NA	NA	NA	NA	NA	0.992696	0.00602081	NA	NA
ENSG00000285920	NA	NA	NA		NA	NA	NA	Ovary	0.000137978	0.00714974	-3.81176	NA	NA	NA	0	0	1	0	1	NA	NA	NA	NA	-0.0541011	4.01676	NA	NA	NA	NA	NA	NA	0.956855	5.90026e-05	NA	NA	NA	NA	NA	NA	0.995215	0.00313265	NA	NA
ENSG00000285947	NA	NA	NA		NA	NA	NA	Whole_Blood	4.44886e-05	0.00267193	-4.08284	NA	NA	NA	0	0	1	0	1	NA	NA	NA	NA	-1.30916	3.86606	NA	NA	NA	NA	NA	NA	0.190481	0.000110608	NA	NA	NA	NA	NA	NA	0.771983	0.00475441	NA	NA
ENSG00000285947	NA	NA	NA		NA	NA	NA	smultixcan	1.38383e-05	0.0011327	-0.750929	NA	NA	NA	0	0	1	0	1	NA	NA	NA	NA	-0.124178	0.748647	NA	NA	NA	NA	NA	NA	0.272214	4.99569e-05	NA	NA	NA	NA	NA	NA	0.820764	0.00270302	NA	NA
ENSG00000286192	NA	NA	NA		NA	NA	NA	Skin_Not_Sun_Exposed_Suprapubic	1.15388e-05	0.00109223	-4.38612	NA	NA	NA	0	0	1	0	1	NA	NA	NA	NA	1.0209	4.94719	NA	NA	NA	NA	NA	NA	0.307302	7.52939e-07	NA	NA	NA	NA	NA	NA	0.85614	7.81794e-05	NA	NA
ENSG00000286192	NA	NA	NA		NA	NA	NA	Skin_Sun_Exposed_Lower_leg	6.89056e-06	0.000721827	-4.49704	NA	NA	NA	0	0	1	0	1	NA	NA	NA	NA	0.530924	4.89786	NA	NA	NA	NA	NA	NA	0.595472	9.68865e-07	NA	NA	NA	NA	NA	NA	0.939367	9.72902e-05	NA	NA
ENSG00000286192	NA	NA	NA		NA	NA	NA	Testis	6.89056e-06	0.000816213	-4.49704	NA	NA	NA	0	0	1	0	1	NA	NA	NA	NA	0.530924	4.89786	NA	NA	NA	NA	NA	NA	0.595472	9.68865e-07	NA	NA	NA	NA	NA	NA	0.945773	0.000117467	NA	NA
ENSG00000286192	NA	NA	NA		NA	NA	NA	smultixcan	2.02224e-05	0.00155493	0.168056	NA	NA	NA	0	0	1	0	1	NA	NA	NA	NA	-1.58785	-0.703729	NA	NA	NA	NA	NA	NA	0.151217	3.73039e-05	NA	NA	NA	NA	NA	NA	0.733695	0.00213558	NA	NA
ENSG00000287725	NA	NA	NA		NA	NA	NA	Artery_Tibial	2.13808e-05	0.00169162	4.24996	NA	NA	NA	0	0	1	0	1	NA	NA	NA	NA	-0.84336	-4.76845	NA	NA	NA	NA	NA	NA	0.399027	1.85653e-06	NA	NA	NA	NA	NA	NA	0.890221	0.000171007	NA	NA
ENSG00000287725	NA	NA	NA		NA	NA	NA	Brain_Cerebellum	3.71686e-05	0.00266969	4.12441	NA	NA	NA	0	0	1	0	1	NA	NA	NA	NA	-1.36977	-4.79609	NA	NA	NA	NA	NA	NA	0.170758	1.6179e-06	NA	NA	NA	NA	NA	NA	0.769476	0.000150437	NA	NA
ENSG00000287725	NA	NA	NA		NA	NA	NA	Colon_Sigmoid	2.62705e-05	0.00199236	4.2036	NA	NA	NA	0	0	1	0	1	NA	NA	NA	NA	-0.836978	-4.71736	NA	NA	NA	NA	NA	NA	0.402605	2.38922e-06	NA	NA	NA	NA	NA	NA	0.896849	0.000214178	NA	NA
ENSG00000287725	NA	NA	NA		NA	NA	NA	Colon_Transverse	2.71351e-05	0.00227347	4.19627	NA	NA	NA	0	0	1	0	1	NA	NA	NA	NA	-0.825905	-4.70594	NA	NA	NA	NA	NA	NA	0.408858	2.52696e-06	NA	NA	NA	NA	NA	NA	0.892913	0.000244212	NA	NA
ENSG00000287725	NA	NA	NA		NA	NA	NA	Esophagus_Gastroesophageal_Junction	4.20901e-05	0.00288239	4.0957	NA	NA	NA	0	0	1	0	1	NA	NA	NA	NA	-1.38293	-4.77092	NA	NA	NA	NA	NA	NA	0.166685	1.83386e-06	NA	NA	NA	NA	NA	NA	0.764494	0.000168387	NA	NA
ENSG00000287725	NA	NA	NA		NA	NA	NA	Esophagus_Muscularis	4.73483e-05	0.00322209	4.06834	NA	NA	NA	0	0	1	0	1	NA	NA	NA	NA	-1.37663	-4.74012	NA	NA	NA	NA	NA	NA	0.168628	2.13592e-06	NA	NA	NA	NA	NA	NA	0.767299	0.000192637	NA	NA
ENSG00000287725	NA	NA	NA		NA	NA	NA	smultixcan	9.37845e-05	0.00518569	3.60723	NA	NA	NA	0	0	1	0	1	NA	NA	NA	NA	-0.915582	-4.10318	NA	NA	NA	NA	NA	NA	0.121568	1.93647e-06	NA	NA	NA	NA	NA	NA	0.70163	0.000176074	NA	NA
ENSG00000288271	NA	NA	NA		NA	NA	NA	Brain_Cortex	8.90403e-05	0.0055186	3.91867	NA	NA	NA	0	0	1	0	1	NA	NA	NA	NA	0.621026	-3.92224	NA	NA	NA	NA	NA	NA	0.534583	8.77304e-05	NA	NA	NA	NA	NA	NA	0.924902	0.00453389	NA	NA
ENSG00000288674	NA	NA	NA		NA	NA	NA	Brain_Cerebellum	2.60382e-05	0.00206709	4.20561	NA	NA	NA	0	0	1	0	1	NA	NA	NA	NA	-0.473508	-4.65665	NA	NA	NA	NA	NA	NA	0.635851	3.21399e-06	NA	NA	NA	NA	NA	NA	0.947995	0.000275735	NA	NA
ENSG00000288674	NA	NA	NA		NA	NA	NA	smultixcan	0.000138633	0.00681924	1.0812	NA	NA	NA	0	0	1	0	1	NA	NA	NA	NA	0.329018	-0.0711075	NA	NA	NA	NA	NA	NA	0.746922	0.00301855	NA	NA	NA	NA	NA	NA	0.960359	0.052528	NA	NA
ENSG00000289685	NA	NA	NA		NA	NA	NA	Pituitary	5.674e-05	0.00403965	-4.02597	NA	NA	NA	0	0	1	0	1	NA	NA	NA	NA	-0.918724	3.93097	NA	NA	NA	NA	NA	NA	0.35824	8.46028e-05	NA	NA	NA	NA	NA	NA	0.881214	0.00428029	NA	NA
ENSG00000289685	NA	NA	NA		NA	NA	NA	smultixcan	5.674e-05	0.00349996	-4.02597	NA	NA	NA	0	0	1	0	1	NA	NA	NA	NA	-0.918724	3.93097	NA	NA	NA	NA	NA	NA	0.35824	8.46028e-05	NA	NA	NA	NA	NA	NA	0.863289	0.00409165	NA	NA
ENSG00000289701	NA	NA	NA		NA	NA	NA	Brain_Caudate_basal_ganglia	7.88099e-05	0.00531045	-3.94799	NA	NA	NA	0	0	1	0	1	NA	NA	NA	NA	-0.395091	4.02819	NA	NA	NA	NA	NA	NA	0.692776	5.62072e-05	NA	NA	NA	NA	NA	NA	0.960085	0.00337862	NA	NA
ENSG00000289701	NA	NA	NA		NA	NA	NA	Brain_Cerebellum	7.88099e-05	0.00489911	-3.94799	NA	NA	NA	0	0	1	0	1	NA	NA	NA	NA	-0.395091	4.02819	NA	NA	NA	NA	NA	NA	0.692776	5.62072e-05	NA	NA	NA	NA	NA	NA	0.961439	0.00299387	NA	NA
ENSG00000289701	NA	NA	NA		NA	NA	NA	Brain_Cortex	7.88099e-05	0.00505282	-3.94799	NA	NA	NA	0	0	1	0	1	NA	NA	NA	NA	-0.395091	4.02819	NA	NA	NA	NA	NA	NA	0.692776	5.62072e-05	NA	NA	NA	NA	NA	NA	0.959472	0.00320486	NA	NA
ENSG00000289701	NA	NA	NA		NA	NA	NA	Brain_Frontal_Cortex_BA9	7.88099e-05	0.0054265	-3.94799	NA	NA	NA	0	0	1	0	1	NA	NA	NA	NA	-0.395091	4.02819	NA	NA	NA	NA	NA	NA	0.692776	5.62072e-05	NA	NA	NA	NA	NA	NA	0.958242	0.00332448	NA	NA
ENSG00000289701	NA	NA	NA		NA	NA	NA	Brain_Hippocampus	7.88099e-05	0.00600101	3.94799	NA	NA	NA	0	0	1	0	1	NA	NA	NA	NA	0.395091	-4.02819	NA	NA	NA	NA	NA	NA	0.692776	5.62072e-05	NA	NA	NA	NA	NA	NA	0.958371	0.00380508	NA	NA
ENSG00000289701	NA	NA	NA		NA	NA	NA	Brain_Substantia_nigra	7.88099e-05	0.00641828	-3.94799	NA	NA	NA	0	0	1	0	1	NA	NA	NA	NA	-0.395091	4.02819	NA	NA	NA	NA	NA	NA	0.692776	5.62072e-05	NA	NA	NA	NA	NA	NA	0.958859	0.00423746	NA	NA
ENSG00000289701	NA	NA	NA		NA	NA	NA	Cells_EBV-transformed_lymphocytes	7.88099e-05	0.0042995	3.94799	NA	NA	NA	0	0	1	0	1	NA	NA	NA	NA	0.395091	-4.02819	NA	NA	NA	NA	NA	NA	0.692776	5.62072e-05	NA	NA	NA	NA	NA	NA	0.955719	0.00273965	NA	NA
ENSG00000289701	NA	NA	NA		NA	NA	NA	Small_Intestine_Terminal_Ileum	7.88099e-05	0.00488763	-3.94799	NA	NA	NA	0	0	1	0	1	NA	NA	NA	NA	-0.395091	4.02819	NA	NA	NA	NA	NA	NA	0.692776	5.62072e-05	NA	NA	NA	NA	NA	NA	0.961914	0.00304374	NA	NA
ENSG00000289701	NA	NA	NA		NA	NA	NA	smultixcan	7.88099e-05	0.00454397	-1.974	NA	NA	NA	0	0	1	0	1	NA	NA	NA	NA	-0.197546	2.0141	NA	NA	NA	NA	NA	NA	0.692776	5.62072e-05	NA	NA	NA	NA	NA	NA	0.951189	0.00296407	NA	NA
ENSG00000289744	NA	NA	NA		NA	NA	NA	Artery_Aorta	1.74043e-07	2.95468e-05	5.22512	NA	NA	NA	0	0	1	0	1	NA	NA	NA	NA	0.876309	-0.570068	NA	NA	NA	NA	NA	NA	0.380862	0.568632	NA	NA	NA	NA	NA	NA	0.879347	0.846011	NA	NA
ENSG00000289744	NA	NA	NA		NA	NA	NA	Brain_Amygdala	1.74043e-07	4.14785e-05	5.22512	NA	NA	NA	0	0	1	0	1	NA	NA	NA	NA	2.35464	-4.73199	NA	NA	NA	NA	NA	NA	0.0185404	2.22327e-06	NA	NA	NA	NA	NA	NA	0.443392	0.000246234	NA	NA
ENSG00000289744	NA	NA	NA		NA	NA	NA	Brain_Anterior_cingulate_cortex_BA24	1.74043e-07	3.52695e-05	5.22512	NA	NA	NA	0	0	1	0	1	NA	NA	NA	NA	2.35464	-4.73199	NA	NA	NA	NA	NA	NA	0.0185404	2.22327e-06	NA	NA	NA	NA	NA	NA	0.436149	0.000228613	NA	NA
ENSG00000289744	NA	NA	NA		NA	NA	NA	Brain_Cerebellum	0.000116476	0.00625994	-3.85343	NA	NA	NA	0	0	1	0	1	NA	NA	NA	NA	-2.27235	3.87408	NA	NA	NA	NA	NA	NA	0.0230656	0.000107027	NA	NA	NA	NA	NA	NA	0.467615	0.00490494	NA	NA
ENSG00000289744	NA	NA	NA		NA	NA	NA	Brain_Hippocampus	1.74043e-07	4.4855e-05	5.22512	NA	NA	NA	0	0	1	0	1	NA	NA	NA	NA	2.35464	-4.73199	NA	NA	NA	NA	NA	NA	0.0185404	2.22327e-06	NA	NA	NA	NA	NA	NA	0.454346	0.000252728	NA	NA
ENSG00000289744	NA	NA	NA		NA	NA	NA	Brain_Hypothalamus	1.74043e-07	3.99514e-05	5.22512	NA	NA	NA	0	0	1	0	1	NA	NA	NA	NA	0.930572	-0.691871	NA	NA	NA	NA	NA	NA	0.352075	0.489019	NA	NA	NA	NA	NA	NA	0.878084	0.816147	NA	NA
ENSG00000289744	NA	NA	NA		NA	NA	NA	Cells_EBV-transformed_lymphocytes	1.74043e-07	2.82194e-05	5.22512	NA	NA	NA	0	0	1	0	1	NA	NA	NA	NA	2.35464	-4.73199	NA	NA	NA	NA	NA	NA	0.0185404	2.22327e-06	NA	NA	NA	NA	NA	NA	0.424644	0.000177247	NA	NA
ENSG00000289744	NA	NA	NA		NA	NA	NA	Heart_Left_Ventricle	1.74043e-07	3.92629e-05	5.22512	NA	NA	NA	0	0	1	0	1	NA	NA	NA	NA	0.874729	-0.57091	NA	NA	NA	NA	NA	NA	0.381721	0.56806	NA	NA	NA	NA	NA	NA	0.884691	0.853443	NA	NA
ENSG00000289744	NA	NA	NA		NA	NA	NA	Kidney_Cortex	1.74043e-07	3.87849e-05	5.22512	NA	NA	NA	0	0	1	0	1	NA	NA	NA	NA	2.35464	-4.73199	NA	NA	NA	NA	NA	NA	0.0185404	2.22327e-06	NA	NA	NA	NA	NA	NA	0.410338	0.000259018	NA	NA
ENSG00000289744	NA	NA	NA		NA	NA	NA	Liver	0.000116476	0.00705168	-3.85343	NA	NA	NA	0	0	1	0	1	NA	NA	NA	NA	-2.13092	3.35776	NA	NA	NA	NA	NA	NA	0.0330957	0.000785776	NA	NA	NA	NA	NA	NA	0.506792	0.0230684	NA	NA
ENSG00000289744	NA	NA	NA		NA	NA	NA	Ovary	1.74043e-07	3.11365e-05	5.22512	NA	NA	NA	0	0	1	0	1	NA	NA	NA	NA	2.35464	-4.73199	NA	NA	NA	NA	NA	NA	0.0185404	2.22327e-06	NA	NA	NA	NA	NA	NA	0.409653	0.000211065	NA	NA
ENSG00000289744	NA	NA	NA		NA	NA	NA	Skin_Sun_Exposed_Lower_leg	1.74043e-07	3.03476e-05	5.22512	NA	NA	NA	0	0	1	0	1	NA	NA	NA	NA	0.809481	-0.423997	NA	NA	NA	NA	NA	NA	0.418238	0.671568	NA	NA	NA	NA	NA	NA	0.891875	0.891479	NA	NA
ENSG00000289744	NA	NA	NA		NA	NA	NA	smultixcan	8.55079e-07	0.000112587	3.53867	NA	NA	NA	0	0	1	0	1	NA	NA	NA	NA	0.999986	-0.92753	NA	NA	NA	NA	NA	NA	0.0619863	7.63966e-06	NA	NA	NA	NA	NA	NA	0.591932	0.000574083	NA	NA
ENSG00000289768	NA	NA	NA		NA	NA	NA	Adipose_Visceral_Omentum	6.02666e-05	0.00402569	-4.01176	NA	NA	NA	0	0	1	0	1	NA	NA	NA	NA	-1.39857	3.76564	NA	NA	NA	NA	NA	NA	0.161942	0.00016612	NA	NA	NA	NA	NA	NA	0.743617	0.00695026	NA	NA
ENSG00000289768	NA	NA	NA		NA	NA	NA	Artery_Coronary	6.02666e-05	0.0040462	-4.01176	NA	NA	NA	0	0	1	0	1	NA	NA	NA	NA	-1.39857	3.76564	NA	NA	NA	NA	NA	NA	0.161942	0.00016612	NA	NA	NA	NA	NA	NA	0.745057	0.00741794	NA	NA
ENSG00000289768	NA	NA	NA		NA	NA	NA	Breast_Mammary_Tissue	6.02666e-05	0.00389585	-4.01176	NA	NA	NA	0	0	1	0	1	NA	NA	NA	NA	-1.39857	3.76564	NA	NA	NA	NA	NA	NA	0.161942	0.00016612	NA	NA	NA	NA	NA	NA	0.759019	0.00692948	NA	NA
ENSG00000289768	NA	NA	NA		NA	NA	NA	Esophagus_Muscularis	6.02666e-05	0.00394344	-4.01176	NA	NA	NA	0	0	1	0	1	NA	NA	NA	NA	-1.39857	3.76564	NA	NA	NA	NA	NA	NA	0.161942	0.00016612	NA	NA	NA	NA	NA	NA	0.763222	0.00699051	NA	NA
ENSG00000289768	NA	NA	NA		NA	NA	NA	smultixcan	6.02666e-05	0.00368109	-4.01176	NA	NA	NA	0	0	1	0	1	NA	NA	NA	NA	-0.852241	3.76564	NA	NA	NA	NA	NA	NA	0.0424237	0.00016612	NA	NA	NA	NA	NA	NA	0.53174	0.00675742	NA	NA
ENSG00000291048	NA	NA	NA		NA	NA	NA	Whole_Blood	3.60474e-05	0.00227187	4.13146	NA	NA	NA	0	0	1	0	1	NA	NA	NA	NA	-0.427818	-4.52207	NA	NA	NA	NA	NA	NA	0.668783	6.12373e-06	NA	NA	NA	NA	NA	NA	0.959372	0.000436758	NA	NA
ENSG00000291048	NA	NA	NA		NA	NA	NA	smultixcan	3.60474e-05	0.00245242	4.13146	NA	NA	NA	0	0	1	0	1	NA	NA	NA	NA	-0.427818	-4.52207	NA	NA	NA	NA	NA	NA	0.668783	6.12373e-06	NA	NA	NA	NA	NA	NA	0.946914	0.000474858	NA	NA
ENSG00000291168	NA	NA	NA		NA	NA	NA	Brain_Cortex	8.90403e-05	0.0055186	3.91867	NA	NA	NA	0	0	1	0	1	NA	NA	NA	NA	0.621026	-3.92224	NA	NA	NA	NA	NA	NA	0.534583	8.77304e-05	NA	NA	NA	NA	NA	NA	0.924902	0.00453389	NA	NA
ENSG00000291211	NA	NA	NA		NA	NA	NA	Breast_Mammary_Tissue	4.10206e-05	0.00279975	-4.10166	NA	NA	NA	0	0	1	0	1	NA	NA	NA	NA	-0.212758	4.24913	NA	NA	NA	NA	NA	NA	0.831516	2.14603e-05	NA	NA	NA	NA	NA	NA	0.978155	0.00135805	NA	NA
ENTPD1-AS1	NA	NA	NA		NA	NA	NA	smultixcan	0.000223341	0.00978903	3.69104	NA	NA	NA	0	0	1	0	1	NA	NA	NA	NA	1.55908	-3.36873	NA	NA	NA	NA	NA	NA	0.118978	0.000755161	NA	NA	NA	NA	NA	NA	0.698512	0.0202446	NA	NA
ENTR1	NA	NA	NA		NA	NA	NA	smultixcan	7.18644e-05	0.00422902	0.358975	NA	NA	NA	0	0	1	0	1	NA	NA	NA	NA	0.548757	-0.204047	NA	NA	NA	NA	NA	NA	0.354453	7.07261e-06	NA	NA	NA	NA	NA	NA	0.861543	0.000537864	NA	NA
ESPN	NA	NA	NA		NA	NA	NA	Adrenal_Gland	9.30395e-06	0.000871635	-4.43275	NA	NA	NA	0	0	1	0	1	NA	NA	NA	NA	0.0941378	4.74604	NA	NA	NA	NA	NA	NA	0.925	2.07438e-06	NA	NA	NA	NA	NA	NA	0.992731	0.000196532	NA	NA
ESPN	NA	NA	NA		NA	NA	NA	Brain_Cerebellar_Hemisphere	9.30395e-06	0.00082037	4.43275	NA	NA	NA	0	0	1	0	1	NA	NA	NA	NA	-0.0941378	-4.74604	NA	NA	NA	NA	NA	NA	0.925	2.07438e-06	NA	NA	NA	NA	NA	NA	0.989815	0.000179345	NA	NA
ESPN	NA	NA	NA		NA	NA	NA	Brain_Cerebellum	9.30395e-06	0.000890193	4.43275	NA	NA	NA	0	0	1	0	1	NA	NA	NA	NA	-0.0941378	-4.74604	NA	NA	NA	NA	NA	NA	0.925	2.07438e-06	NA	NA	NA	NA	NA	NA	0.991087	0.000187464	NA	NA
ESPN	NA	NA	NA		NA	NA	NA	Breast_Mammary_Tissue	8.16588e-06	0.000808537	4.46079	NA	NA	NA	0	0	1	0	1	NA	NA	NA	NA	0.037455	-4.65257	NA	NA	NA	NA	NA	NA	0.970122	3.2783e-06	NA	NA	NA	NA	NA	NA	0.996815	0.000281838	NA	NA
ESPN	NA	NA	NA		NA	NA	NA	Colon_Transverse	9.30395e-06	0.000915855	4.43275	NA	NA	NA	0	0	1	0	1	NA	NA	NA	NA	-0.0941378	-4.74604	NA	NA	NA	NA	NA	NA	0.925	2.07438e-06	NA	NA	NA	NA	NA	NA	0.99351	0.000206624	NA	NA
ESPN	NA	NA	NA		NA	NA	NA	Esophagus_Mucosa	3.51399e-06	0.000423153	4.63823	NA	NA	NA	0	0	1	0	1	NA	NA	NA	NA	0.252542	-4.84244	NA	NA	NA	NA	NA	NA	0.800622	1.28253e-06	NA	NA	NA	NA	NA	NA	0.96938	0.000124316	NA	NA
ESPN	NA	NA	NA		NA	NA	NA	Liver	9.30395e-06	0.00102517	4.43275	NA	NA	NA	0	0	1	0	1	NA	NA	NA	NA	-0.0941378	-4.74604	NA	NA	NA	NA	NA	NA	0.925	2.07438e-06	NA	NA	NA	NA	NA	NA	0.990202	0.000212542	NA	NA
ESPN	NA	NA	NA		NA	NA	NA	Lung	8.65448e-06	0.000785554	-4.44832	NA	NA	NA	0	0	1	0	1	NA	NA	NA	NA	0.0851487	4.75952	NA	NA	NA	NA	NA	NA	0.932143	1.9405e-06	NA	NA	NA	NA	NA	NA	0.993339	0.000186447	NA	NA
ESPN	NA	NA	NA		NA	NA	NA	Minor_Salivary_Gland	9.30395e-06	0.000878593	4.43275	NA	NA	NA	0	0	1	0	1	NA	NA	NA	NA	-0.0941378	-4.74604	NA	NA	NA	NA	NA	NA	0.925	2.07438e-06	NA	NA	NA	NA	NA	NA	0.992276	0.000194435	NA	NA
ESPN	NA	NA	NA		NA	NA	NA	Nerve_Tibial	8.56321e-06	0.000849399	-4.4506	NA	NA	NA	0	0	1	0	1	NA	NA	NA	NA	0.0824432	4.76094	NA	NA	NA	NA	NA	NA	0.934294	1.92693e-06	NA	NA	NA	NA	NA	NA	0.990951	0.000189156	NA	NA
ESPN	NA	NA	NA		NA	NA	NA	Pituitary	9.30395e-06	0.00095396	4.43275	NA	NA	NA	0	0	1	0	1	NA	NA	NA	NA	-0.0941378	-4.74604	NA	NA	NA	NA	NA	NA	0.925	2.07438e-06	NA	NA	NA	NA	NA	NA	0.992715	0.00020186	NA	NA
ESPN	NA	NA	NA		NA	NA	NA	Prostate	9.30395e-06	0.000890226	4.43275	NA	NA	NA	0	0	1	0	1	NA	NA	NA	NA	-0.0941378	-4.74604	NA	NA	NA	NA	NA	NA	0.925	2.07438e-06	NA	NA	NA	NA	NA	NA	0.99363	0.000200786	NA	NA
ESPN	NA	NA	NA		NA	NA	NA	Skin_Not_Sun_Exposed_Suprapubic	3.277e-06	0.000400841	4.65265	NA	NA	NA	0	0	1	0	1	NA	NA	NA	NA	0.216048	-4.87062	NA	NA	NA	NA	NA	NA	0.828951	1.1125e-06	NA	NA	NA	NA	NA	NA	0.974527	0.000111364	NA	NA
ESPN	NA	NA	NA		NA	NA	NA	Skin_Sun_Exposed_Lower_leg	9.14587e-06	0.000895599	-4.43644	NA	NA	NA	0	0	1	0	1	NA	NA	NA	NA	0.0924516	4.74938	NA	NA	NA	NA	NA	NA	0.926339	2.04039e-06	NA	NA	NA	NA	NA	NA	0.990404	0.000187582	NA	NA
ESPN	NA	NA	NA		NA	NA	NA	Small_Intestine_Terminal_Ileum	9.30395e-06	0.000887184	4.43275	NA	NA	NA	0	0	1	0	1	NA	NA	NA	NA	-0.0941378	-4.74604	NA	NA	NA	NA	NA	NA	0.925	2.07438e-06	NA	NA	NA	NA	NA	NA	0.991183	0.000190594	NA	NA
ESPN	NA	NA	NA		NA	NA	NA	Testis	2.42668e-06	0.000331603	4.7142	NA	NA	NA	0	0	1	0	1	NA	NA	NA	NA	0.238503	-4.92815	NA	NA	NA	NA	NA	NA	0.811491	8.30131e-07	NA	NA	NA	NA	NA	NA	0.977982	0.000104118	NA	NA
ESPN	NA	NA	NA		NA	NA	NA	Vagina	9.30395e-06	0.00092273	4.43275	NA	NA	NA	0	0	1	0	1	NA	NA	NA	NA	-0.0941378	-4.74604	NA	NA	NA	NA	NA	NA	0.925	2.07438e-06	NA	NA	NA	NA	NA	NA	0.993486	0.0002068	NA	NA
ESPN	NA	NA	NA		NA	NA	NA	Whole_Blood	9.30395e-06	0.000749947	4.43275	NA	NA	NA	0	0	1	0	1	NA	NA	NA	NA	-0.0941378	-4.74604	NA	NA	NA	NA	NA	NA	0.925	2.07438e-06	NA	NA	NA	NA	NA	NA	0.992329	0.000179939	NA	NA
ESPN	NA	NA	NA		NA	NA	NA	smultixcan	6.16958e-06	0.000588114	4.47433	NA	NA	NA	0	0	1	0	1	NA	NA	NA	NA	-0.0359315	-4.76975	NA	NA	NA	NA	NA	NA	0.969059	1.43673e-06	NA	NA	NA	NA	NA	NA	0.994727	0.000136995	NA	NA
EXOC3	NA	NA	NA		NA	NA	NA	smultixcan	0.00014291	0.00696104	-1.26062	NA	NA	NA	0	0	1	0	1	NA	NA	NA	NA	-1.12959	0.752792	NA	NA	NA	NA	NA	NA	0.0523843	9.08632e-05	NA	NA	NA	NA	NA	NA	0.5666	0.00429824	NA	NA
FAM167A	NA	NA	NA		NA	NA	NA	Cells_Cultured_fibroblasts	0.000105409	0.0057309	-3.87779	NA	NA	NA	0	0	1	0	1	NA	NA	NA	NA	0.714459	4.35471	NA	NA	NA	NA	NA	NA	0.474943	1.3324e-05	NA	NA	NA	NA	NA	NA	0.916577	0.000914034	NA	NA
FAM167A	NA	NA	NA		NA	NA	NA	smultixcan	0.000105409	0.00562286	-3.87779	NA	NA	NA	0	0	1	0	1	NA	NA	NA	NA	0.714459	2.965	NA	NA	NA	NA	NA	NA	0.474943	5.35429e-05	NA	NA	NA	NA	NA	NA	0.902616	0.0028656	NA	NA
FAM85B	NA	NA	NA		NA	NA	NA	Brain_Cerebellum	7.06137e-05	0.00457241	-3.97421	NA	NA	NA	0	0	1	0	1	NA	NA	NA	NA	0.104633	4.257	NA	NA	NA	NA	NA	NA	0.916667	2.07192e-05	NA	NA	NA	NA	NA	NA	0.990324	0.00135209	NA	NA
FAM85B	NA	NA	NA		NA	NA	NA	Pituitary	7.06137e-05	0.00479595	-3.97421	NA	NA	NA	0	0	1	0	1	NA	NA	NA	NA	0.104633	4.257	NA	NA	NA	NA	NA	NA	0.916667	2.07192e-05	NA	NA	NA	NA	NA	NA	0.991657	0.00140591	NA	NA
FAM85B	NA	NA	NA		NA	NA	NA	smultixcan	7.06137e-05	0.00417264	-3.97421	NA	NA	NA	0	0	1	0	1	NA	NA	NA	NA	0.259339	4.257	NA	NA	NA	NA	NA	NA	0.556752	2.07192e-05	NA	NA	NA	NA	NA	NA	0.920606	0.0013076	NA	NA
FAM86B3P	NA	NA	NA		NA	NA	NA	Adipose_Subcutaneous	7.20069e-05	0.00464665	-3.96956	NA	NA	NA	0	0	1	0	1	NA	NA	NA	NA	-0.544789	4.02406	NA	NA	NA	NA	NA	NA	0.585898	5.7203e-05	NA	NA	NA	NA	NA	NA	0.941653	0.00313957	NA	NA
FAM86B3P	NA	NA	NA		NA	NA	NA	Adipose_Visceral_Omentum	7.20069e-05	0.00471467	-3.96956	NA	NA	NA	0	0	1	0	1	NA	NA	NA	NA	-0.544789	4.02406	NA	NA	NA	NA	NA	NA	0.585898	5.7203e-05	NA	NA	NA	NA	NA	NA	0.94053	0.00312162	NA	NA
FAM86B3P	NA	NA	NA		NA	NA	NA	Adrenal_Gland	2.19722e-05	0.00178741	-4.24385	NA	NA	NA	0	0	1	0	1	NA	NA	NA	NA	-0.878443	4.1843	NA	NA	NA	NA	NA	NA	0.379703	2.86052e-05	NA	NA	NA	NA	NA	NA	0.884337	0.00177589	NA	NA
FAM86B3P	NA	NA	NA		NA	NA	NA	Artery_Aorta	7.20069e-05	0.00432137	-3.96956	NA	NA	NA	0	0	1	0	1	NA	NA	NA	NA	-0.544789	4.02406	NA	NA	NA	NA	NA	NA	0.585898	5.7203e-05	NA	NA	NA	NA	NA	NA	0.941298	0.00303366	NA	NA
FAM86B3P	NA	NA	NA		NA	NA	NA	Artery_Coronary	2.19722e-05	0.00183664	-4.24385	NA	NA	NA	0	0	1	0	1	NA	NA	NA	NA	-0.878443	4.1843	NA	NA	NA	NA	NA	NA	0.379703	2.86052e-05	NA	NA	NA	NA	NA	NA	0.873853	0.00180914	NA	NA
FAM86B3P	NA	NA	NA		NA	NA	NA	Artery_Tibial	7.06137e-05	0.00438681	-3.97421	NA	NA	NA	0	0	1	0	1	NA	NA	NA	NA	0.104633	4.257	NA	NA	NA	NA	NA	NA	0.916667	2.07192e-05	NA	NA	NA	NA	NA	NA	0.987421	0.00129864	NA	NA
FAM86B3P	NA	NA	NA		NA	NA	NA	Brain_Anterior_cingulate_cortex_BA24	2.015e-05	0.00178774	-4.26322	NA	NA	NA	0	0	1	0	1	NA	NA	NA	NA	-0.257589	4.42965	NA	NA	NA	NA	NA	NA	0.796724	9.43862e-06	NA	NA	NA	NA	NA	NA	0.969154	0.000821233	NA	NA
FAM86B3P	NA	NA	NA		NA	NA	NA	Brain_Caudate_basal_ganglia	3.49835e-05	0.00275953	4.13834	NA	NA	NA	0	0	1	0	1	NA	NA	NA	NA	-0.311756	-4.50542	NA	NA	NA	NA	NA	NA	0.755226	6.62413e-06	NA	NA	NA	NA	NA	NA	0.968984	0.000569993	NA	NA
FAM86B3P	NA	NA	NA		NA	NA	NA	Brain_Cerebellar_Hemisphere	2.19722e-05	0.00171196	-4.24385	NA	NA	NA	0	0	1	0	1	NA	NA	NA	NA	-0.878443	4.1843	NA	NA	NA	NA	NA	NA	0.379703	2.86052e-05	NA	NA	NA	NA	NA	NA	0.880198	0.00172578	NA	NA
FAM86B3P	NA	NA	NA		NA	NA	NA	Brain_Cerebellum	2.19722e-05	0.00181161	4.24385	NA	NA	NA	0	0	1	0	1	NA	NA	NA	NA	0.878443	-4.1843	NA	NA	NA	NA	NA	NA	0.379703	2.86052e-05	NA	NA	NA	NA	NA	NA	0.879065	0.00177319	NA	NA
FAM86B3P	NA	NA	NA		NA	NA	NA	Brain_Cortex	2.19722e-05	0.00189679	4.24385	NA	NA	NA	0	0	1	0	1	NA	NA	NA	NA	0.576253	-4.1843	NA	NA	NA	NA	NA	NA	0.564444	2.86052e-05	NA	NA	NA	NA	NA	NA	0.93019	0.00185987	NA	NA
FAM86B3P	NA	NA	NA		NA	NA	NA	Brain_Frontal_Cortex_BA9	7.06137e-05	0.00504136	-3.97421	NA	NA	NA	0	0	1	0	1	NA	NA	NA	NA	0.104633	4.257	NA	NA	NA	NA	NA	NA	0.916667	2.07192e-05	NA	NA	NA	NA	NA	NA	0.989666	0.0014968	NA	NA
FAM86B3P	NA	NA	NA		NA	NA	NA	Brain_Hypothalamus	2.19722e-05	0.00200022	-4.24385	NA	NA	NA	0	0	1	0	1	NA	NA	NA	NA	-0.878443	4.1843	NA	NA	NA	NA	NA	NA	0.379703	2.86052e-05	NA	NA	NA	NA	NA	NA	0.887546	0.00215651	NA	NA
FAM86B3P	NA	NA	NA		NA	NA	NA	Brain_Nucleus_accumbens_basal_ganglia	2.19722e-05	0.00195765	-4.24385	NA	NA	NA	0	0	1	0	1	NA	NA	NA	NA	-0.878443	4.1843	NA	NA	NA	NA	NA	NA	0.379703	2.86052e-05	NA	NA	NA	NA	NA	NA	0.888275	0.00204324	NA	NA
FAM86B3P	NA	NA	NA		NA	NA	NA	Brain_Putamen_basal_ganglia	3.49835e-05	0.00288721	4.13834	NA	NA	NA	0	0	1	0	1	NA	NA	NA	NA	-0.311756	-4.50542	NA	NA	NA	NA	NA	NA	0.755226	6.62413e-06	NA	NA	NA	NA	NA	NA	0.969945	0.000594035	NA	NA
FAM86B3P	NA	NA	NA		NA	NA	NA	Breast_Mammary_Tissue	7.06137e-05	0.00440279	-3.97421	NA	NA	NA	0	0	1	0	1	NA	NA	NA	NA	0.104633	4.257	NA	NA	NA	NA	NA	NA	0.916667	2.07192e-05	NA	NA	NA	NA	NA	NA	0.992765	0.00131825	NA	NA
FAM86B3P	NA	NA	NA		NA	NA	NA	Cells_Cultured_fibroblasts	2.19722e-05	0.00171756	-4.24385	NA	NA	NA	0	0	1	0	1	NA	NA	NA	NA	0.572639	4.41918	NA	NA	NA	NA	NA	NA	0.566889	9.90772e-06	NA	NA	NA	NA	NA	NA	0.932353	0.000711248	NA	NA
FAM86B3P	NA	NA	NA		NA	NA	NA	Cells_EBV-transformed_lymphocytes	2.31497e-05	0.00161671	4.23212	NA	NA	NA	0	0	1	0	1	NA	NA	NA	NA	0.953584	-4.14909	NA	NA	NA	NA	NA	NA	0.340294	3.33805e-05	NA	NA	NA	NA	NA	NA	0.863984	0.00178884	NA	NA
FAM86B3P	NA	NA	NA		NA	NA	NA	Colon_Sigmoid	2.19722e-05	0.00174235	-4.24385	NA	NA	NA	0	0	1	0	1	NA	NA	NA	NA	-0.878443	4.1843	NA	NA	NA	NA	NA	NA	0.379703	2.86052e-05	NA	NA	NA	NA	NA	NA	0.887463	0.00171396	NA	NA
FAM86B3P	NA	NA	NA		NA	NA	NA	Colon_Transverse	2.19722e-05	0.00190885	-4.24385	NA	NA	NA	0	0	1	0	1	NA	NA	NA	NA	-0.878443	4.1843	NA	NA	NA	NA	NA	NA	0.379703	2.86052e-05	NA	NA	NA	NA	NA	NA	0.881529	0.00191915	NA	NA
FAM86B3P	NA	NA	NA		NA	NA	NA	Esophagus_Gastroesophageal_Junction	7.20069e-05	0.00453732	-3.96956	NA	NA	NA	0	0	1	0	1	NA	NA	NA	NA	-0.544789	4.02406	NA	NA	NA	NA	NA	NA	0.585898	5.7203e-05	NA	NA	NA	NA	NA	NA	0.938595	0.00307631	NA	NA
FAM86B3P	NA	NA	NA		NA	NA	NA	Esophagus_Mucosa	2.19722e-05	0.00187741	-4.24385	NA	NA	NA	0	0	1	0	1	NA	NA	NA	NA	-0.878443	4.1843	NA	NA	NA	NA	NA	NA	0.379703	2.86052e-05	NA	NA	NA	NA	NA	NA	0.879247	0.00177025	NA	NA
FAM86B3P	NA	NA	NA		NA	NA	NA	Esophagus_Muscularis	3.49835e-05	0.00257275	4.13834	NA	NA	NA	0	0	1	0	1	NA	NA	NA	NA	-0.311756	-4.50542	NA	NA	NA	NA	NA	NA	0.755226	6.62413e-06	NA	NA	NA	NA	NA	NA	0.966211	0.000499973	NA	NA
FAM86B3P	NA	NA	NA		NA	NA	NA	Liver	7.20069e-05	0.00500946	-3.96956	NA	NA	NA	0	0	1	0	1	NA	NA	NA	NA	-0.544789	4.02406	NA	NA	NA	NA	NA	NA	0.585898	5.7203e-05	NA	NA	NA	NA	NA	NA	0.944749	0.00339235	NA	NA
FAM86B3P	NA	NA	NA		NA	NA	NA	Lung	2.19722e-05	0.0016809	-4.24385	NA	NA	NA	0	0	1	0	1	NA	NA	NA	NA	-0.878443	4.1843	NA	NA	NA	NA	NA	NA	0.379703	2.86052e-05	NA	NA	NA	NA	NA	NA	0.882903	0.00176034	NA	NA
FAM86B3P	NA	NA	NA		NA	NA	NA	Minor_Salivary_Gland	2.19722e-05	0.00176094	-4.24385	NA	NA	NA	0	0	1	0	1	NA	NA	NA	NA	-0.878443	4.1843	NA	NA	NA	NA	NA	NA	0.379703	2.86052e-05	NA	NA	NA	NA	NA	NA	0.884525	0.00178938	NA	NA
FAM86B3P	NA	NA	NA		NA	NA	NA	Nerve_Tibial	2.27419e-05	0.00193863	-4.23612	NA	NA	NA	0	0	1	0	1	NA	NA	NA	NA	-0.239354	4.4075	NA	NA	NA	NA	NA	NA	0.810831	1.04572e-05	NA	NA	NA	NA	NA	NA	0.972223	0.000789684	NA	NA
FAM86B3P	NA	NA	NA		NA	NA	NA	Ovary	2.19722e-05	0.00177076	-4.24385	NA	NA	NA	0	0	1	0	1	NA	NA	NA	NA	-0.878443	4.1843	NA	NA	NA	NA	NA	NA	0.379703	2.86052e-05	NA	NA	NA	NA	NA	NA	0.879876	0.00176647	NA	NA
FAM86B3P	NA	NA	NA		NA	NA	NA	Pancreas	3.49835e-05	0.00281035	4.13834	NA	NA	NA	0	0	1	0	1	NA	NA	NA	NA	-0.311756	-4.50542	NA	NA	NA	NA	NA	NA	0.755226	6.62413e-06	NA	NA	NA	NA	NA	NA	0.963264	0.000552494	NA	NA
FAM86B3P	NA	NA	NA		NA	NA	NA	Pituitary	2.07119e-05	0.00181526	4.25708	NA	NA	NA	0	0	1	0	1	NA	NA	NA	NA	-0.299585	-4.58592	NA	NA	NA	NA	NA	NA	0.764494	4.51998e-06	NA	NA	NA	NA	NA	NA	0.972486	0.000387965	NA	NA
FAM86B3P	NA	NA	NA		NA	NA	NA	Prostate	3.46088e-05	0.00254945	-4.14081	NA	NA	NA	0	0	1	0	1	NA	NA	NA	NA	-0.285349	4.297	NA	NA	NA	NA	NA	NA	0.775377	1.73128e-05	NA	NA	NA	NA	NA	NA	0.973911	0.00117756	NA	NA
FAM86B3P	NA	NA	NA		NA	NA	NA	Skin_Not_Sun_Exposed_Suprapubic	7.06137e-05	0.00479371	-3.97421	NA	NA	NA	0	0	1	0	1	NA	NA	NA	NA	0.104633	4.257	NA	NA	NA	NA	NA	NA	0.916667	2.07192e-05	NA	NA	NA	NA	NA	NA	0.98837	0.00137089	NA	NA
FAM86B3P	NA	NA	NA		NA	NA	NA	Skin_Sun_Exposed_Lower_leg	2.19722e-05	0.00183003	-4.24385	NA	NA	NA	0	0	1	0	1	NA	NA	NA	NA	-0.878443	4.1843	NA	NA	NA	NA	NA	NA	0.379703	2.86052e-05	NA	NA	NA	NA	NA	NA	0.877913	0.00173275	NA	NA
FAM86B3P	NA	NA	NA		NA	NA	NA	Small_Intestine_Terminal_Ileum	7.20069e-05	0.00459568	-3.96956	NA	NA	NA	0	0	1	0	1	NA	NA	NA	NA	-0.544789	4.02406	NA	NA	NA	NA	NA	NA	0.585898	5.7203e-05	NA	NA	NA	NA	NA	NA	0.943632	0.0030705	NA	NA
FAM86B3P	NA	NA	NA		NA	NA	NA	Spleen	7.20069e-05	0.00444529	-3.96956	NA	NA	NA	0	0	1	0	1	NA	NA	NA	NA	-0.544789	4.02406	NA	NA	NA	NA	NA	NA	0.585898	5.7203e-05	NA	NA	NA	NA	NA	NA	0.941124	0.00297019	NA	NA
FAM86B3P	NA	NA	NA		NA	NA	NA	Stomach	7.06137e-05	0.00462376	3.97421	NA	NA	NA	0	0	1	0	1	NA	NA	NA	NA	-0.104633	-4.257	NA	NA	NA	NA	NA	NA	0.916667	2.07192e-05	NA	NA	NA	NA	NA	NA	0.992677	0.00145853	NA	NA
FAM86B3P	NA	NA	NA		NA	NA	NA	Testis	2.19722e-05	0.00208215	-4.24385	NA	NA	NA	0	0	1	0	1	NA	NA	NA	NA	-0.878443	4.1843	NA	NA	NA	NA	NA	NA	0.379703	2.86052e-05	NA	NA	NA	NA	NA	NA	0.886592	0.00206986	NA	NA
FAM86B3P	NA	NA	NA		NA	NA	NA	Thyroid	2.19722e-05	0.00173574	-4.24385	NA	NA	NA	0	0	1	0	1	NA	NA	NA	NA	0.584465	4.40799	NA	NA	NA	NA	NA	NA	0.558908	1.04336e-05	NA	NA	NA	NA	NA	NA	0.929439	0.000734364	NA	NA
FAM86B3P	NA	NA	NA		NA	NA	NA	Uterus	2.19722e-05	0.00180531	4.24385	NA	NA	NA	0	0	1	0	1	NA	NA	NA	NA	0.878443	-4.1843	NA	NA	NA	NA	NA	NA	0.379703	2.86052e-05	NA	NA	NA	NA	NA	NA	0.879049	0.00178709	NA	NA
FAM86B3P	NA	NA	NA		NA	NA	NA	Vagina	7.06137e-05	0.00466195	3.97421	NA	NA	NA	0	0	1	0	1	NA	NA	NA	NA	-0.104633	-4.257	NA	NA	NA	NA	NA	NA	0.916667	2.07192e-05	NA	NA	NA	NA	NA	NA	0.992739	0.00139327	NA	NA
FAM86B3P	NA	NA	NA		NA	NA	NA	smultixcan	2.99753e-05	0.00211277	3.43701	NA	NA	NA	0	0	1	0	1	NA	NA	NA	NA	-0.156606	-3.90017	NA	NA	NA	NA	NA	NA	0.823378	3.84355e-05	NA	NA	NA	NA	NA	NA	0.972932	0.00218879	NA	NA
FBH1	NA	NA	NA		NA	NA	NA	smultixcan	2.77478e-05	0.00200679	1.06985	NA	NA	NA	0	0	1	0	1	NA	NA	NA	NA	0.625797	-0.920359	NA	NA	NA	NA	NA	NA	0.921142	1.05379e-05	NA	NA	NA	NA	NA	NA	0.988286	0.000745479	NA	NA
FGF10-AS1	NA	NA	NA		NA	NA	NA	Adipose_Visceral_Omentum	8.71632e-07	0.000128091	-4.9186	NA	NA	NA	0	0	1	0	1	NA	NA	NA	NA	2.87667	6.3586	NA	NA	NA	NA	NA	NA	0.00401897	2.03601e-10	NA	NA	NA	NA	NA	NA	0.220524	6.06583e-08	NA	NA
FGF10-AS1	NA	NA	NA		NA	NA	NA	smultixcan	8.71632e-07	0.000114465	-4.9186	NA	NA	NA	0	0	1	0	1	NA	NA	NA	NA	2.87667	6.3586	NA	NA	NA	NA	NA	NA	0.00401897	2.03601e-10	NA	NA	NA	NA	NA	NA	0.210904	5.66882e-08	NA	NA
FHIP2B	NA	NA	NA		NA	NA	NA	Adipose_Subcutaneous	0.000137978	0.0070298	3.81176	NA	NA	NA	0	0	1	0	1	NA	NA	NA	NA	2.13758	-2.84671	NA	NA	NA	NA	NA	NA	0.032551	0.00441733	NA	NA	NA	NA	NA	NA	0.498359	0.0719033	NA	NA
FHIP2B	NA	NA	NA		NA	NA	NA	Adrenal_Gland	0.000137978	0.00702503	3.81176	NA	NA	NA	0	0	1	0	1	NA	NA	NA	NA	2.03673	-2.74358	NA	NA	NA	NA	NA	NA	0.0416773	0.00607728	NA	NA	NA	NA	NA	NA	0.542127	0.0851619	NA	NA
FHIP2B	NA	NA	NA		NA	NA	NA	Artery_Aorta	0.000137978	0.00685337	3.81176	NA	NA	NA	0	0	1	0	1	NA	NA	NA	NA	2.00239	-2.78908	NA	NA	NA	NA	NA	NA	0.0452426	0.00528582	NA	NA	NA	NA	NA	NA	0.554611	0.0789515	NA	NA
FHIP2B	NA	NA	NA		NA	NA	NA	Artery_Coronary	4.68106e-05	0.00328246	-4.07101	NA	NA	NA	0	0	1	0	1	NA	NA	NA	NA	-1.88388	3.67729	NA	NA	NA	NA	NA	NA	0.0595808	0.000235729	NA	NA	NA	NA	NA	NA	0.58332	0.00950974	NA	NA
FHIP2B	NA	NA	NA		NA	NA	NA	Artery_Tibial	1.07076e-05	0.000916842	-4.40237	NA	NA	NA	0	0	1	0	1	NA	NA	NA	NA	-2.09761	3.94345	NA	NA	NA	NA	NA	NA	0.0359394	8.03185e-05	NA	NA	NA	NA	NA	NA	0.52903	0.00388681	NA	NA
FHIP2B	NA	NA	NA		NA	NA	NA	Brain_Amygdala	0.000137978	0.00839334	3.81176	NA	NA	NA	0	0	1	0	1	NA	NA	NA	NA	2.16393	-3.18537	NA	NA	NA	NA	NA	NA	0.0304701	0.00144571	NA	NA	NA	NA	NA	NA	0.521567	0.039737	NA	NA
FHIP2B	NA	NA	NA		NA	NA	NA	Brain_Anterior_cingulate_cortex_BA24	1.07076e-05	0.00104917	-4.40237	NA	NA	NA	0	0	1	0	1	NA	NA	NA	NA	-2.09761	3.94345	NA	NA	NA	NA	NA	NA	0.0359394	8.03185e-05	NA	NA	NA	NA	NA	NA	0.528987	0.00485819	NA	NA
FHIP2B	NA	NA	NA		NA	NA	NA	Brain_Cerebellar_Hemisphere	1.07076e-05	0.000918004	-4.40237	NA	NA	NA	0	0	1	0	1	NA	NA	NA	NA	-2.09761	3.94345	NA	NA	NA	NA	NA	NA	0.0359394	8.03185e-05	NA	NA	NA	NA	NA	NA	0.526318	0.00396022	NA	NA
FHIP2B	NA	NA	NA		NA	NA	NA	Brain_Cerebellum	1.07076e-05	0.000991211	-4.40237	NA	NA	NA	0	0	1	0	1	NA	NA	NA	NA	-2.09761	3.94345	NA	NA	NA	NA	NA	NA	0.0359394	8.03185e-05	NA	NA	NA	NA	NA	NA	0.529839	0.00398152	NA	NA
FHIP2B	NA	NA	NA		NA	NA	NA	Brain_Cortex	0.000137978	0.00752394	3.81176	NA	NA	NA	0	0	1	0	1	NA	NA	NA	NA	2.00972	-2.62486	NA	NA	NA	NA	NA	NA	0.0444608	0.00866858	NA	NA	NA	NA	NA	NA	0.570717	0.111135	NA	NA
FHIP2B	NA	NA	NA		NA	NA	NA	Brain_Frontal_Cortex_BA9	1.07076e-05	0.00106947	-4.40237	NA	NA	NA	0	0	1	0	1	NA	NA	NA	NA	-2.09761	3.94345	NA	NA	NA	NA	NA	NA	0.0359394	8.03185e-05	NA	NA	NA	NA	NA	NA	0.517051	0.00442549	NA	NA
FHIP2B	NA	NA	NA		NA	NA	NA	Brain_Hippocampus	0.000137978	0.00862467	3.81176	NA	NA	NA	0	0	1	0	1	NA	NA	NA	NA	2.12717	-3.29711	NA	NA	NA	NA	NA	NA	0.0334061	0.000976853	NA	NA	NA	NA	NA	NA	0.536725	0.0286019	NA	NA
FHIP2B	NA	NA	NA		NA	NA	NA	Breast_Mammary_Tissue	1.07076e-05	0.000980778	-4.40237	NA	NA	NA	0	0	1	0	1	NA	NA	NA	NA	-2.09761	3.94345	NA	NA	NA	NA	NA	NA	0.0359394	8.03185e-05	NA	NA	NA	NA	NA	NA	0.52753	0.00402097	NA	NA
FHIP2B	NA	NA	NA		NA	NA	NA	Cells_Cultured_fibroblasts	0.000137978	0.00673982	3.81176	NA	NA	NA	0	0	1	0	1	NA	NA	NA	NA	2.07673	-2.80997	NA	NA	NA	NA	NA	NA	0.0378264	0.00495459	NA	NA	NA	NA	NA	NA	0.533846	0.0768905	NA	NA
FHIP2B	NA	NA	NA		NA	NA	NA	Cells_EBV-transformed_lymphocytes	0.000137978	0.00635101	3.81176	NA	NA	NA	0	0	1	0	1	NA	NA	NA	NA	2.24865	-3.34921	NA	NA	NA	NA	NA	NA	0.0245349	0.000810412	NA	NA	NA	NA	NA	NA	0.461498	0.0200699	NA	NA
FHIP2B	NA	NA	NA		NA	NA	NA	Colon_Sigmoid	0.000137978	0.00684843	3.81176	NA	NA	NA	0	0	1	0	1	NA	NA	NA	NA	2.20137	-3.00425	NA	NA	NA	NA	NA	NA	0.0277102	0.00266236	NA	NA	NA	NA	NA	NA	0.495898	0.0496009	NA	NA
FHIP2B	NA	NA	NA		NA	NA	NA	Colon_Transverse	0.000137978	0.00747553	3.81176	NA	NA	NA	0	0	1	0	1	NA	NA	NA	NA	2.20811	-3.32043	NA	NA	NA	NA	NA	NA	0.027237	0.000898792	NA	NA	NA	NA	NA	NA	0.491067	0.0240805	NA	NA
FHIP2B	NA	NA	NA		NA	NA	NA	Esophagus_Gastroesophageal_Junction	1.07076e-05	0.000999845	-4.40237	NA	NA	NA	0	0	1	0	1	NA	NA	NA	NA	-2.09761	3.94345	NA	NA	NA	NA	NA	NA	0.0359394	8.03185e-05	NA	NA	NA	NA	NA	NA	0.526063	0.00404988	NA	NA
FHIP2B	NA	NA	NA		NA	NA	NA	Esophagus_Mucosa	0.000137978	0.00743934	3.81176	NA	NA	NA	0	0	1	0	1	NA	NA	NA	NA	2.21395	-3.32305	NA	NA	NA	NA	NA	NA	0.0268322	0.000890401	NA	NA	NA	NA	NA	NA	0.463446	0.0232929	NA	NA
FHIP2B	NA	NA	NA		NA	NA	NA	Esophagus_Muscularis	7.72863e-05	0.00474103	3.95266	NA	NA	NA	0	0	1	0	1	NA	NA	NA	NA	1.75896	-3.13582	NA	NA	NA	NA	NA	NA	0.0785848	0.00171374	NA	NA	NA	NA	NA	NA	0.640859	0.0373988	NA	NA
FHIP2B	NA	NA	NA		NA	NA	NA	Heart_Atrial_Appendage	4.68106e-05	0.00353801	-4.07101	NA	NA	NA	0	0	1	0	1	NA	NA	NA	NA	-1.88388	3.67729	NA	NA	NA	NA	NA	NA	0.0595808	0.000235729	NA	NA	NA	NA	NA	NA	0.593543	0.00980346	NA	NA
FHIP2B	NA	NA	NA		NA	NA	NA	Heart_Left_Ventricle	4.68106e-05	0.00354925	-4.07101	NA	NA	NA	0	0	1	0	1	NA	NA	NA	NA	-1.88388	3.67729	NA	NA	NA	NA	NA	NA	0.0595808	0.000235729	NA	NA	NA	NA	NA	NA	0.592726	0.0101403	NA	NA
FHIP2B	NA	NA	NA		NA	NA	NA	Liver	0.000137978	0.00763601	3.81176	NA	NA	NA	0	0	1	0	1	NA	NA	NA	NA	2.20481	-3.30038	NA	NA	NA	NA	NA	NA	0.0274677	0.000965546	NA	NA	NA	NA	NA	NA	0.472056	0.0266452	NA	NA
FHIP2B	NA	NA	NA		NA	NA	NA	Lung	1.07076e-05	0.000902287	-4.40237	NA	NA	NA	0	0	1	0	1	NA	NA	NA	NA	-2.09761	3.94345	NA	NA	NA	NA	NA	NA	0.0359394	8.03185e-05	NA	NA	NA	NA	NA	NA	0.508285	0.00409868	NA	NA
FHIP2B	NA	NA	NA		NA	NA	NA	Minor_Salivary_Gland	0.000137978	0.00705682	3.81176	NA	NA	NA	0	0	1	0	1	NA	NA	NA	NA	2.12717	-3.29711	NA	NA	NA	NA	NA	NA	0.0334061	0.000976853	NA	NA	NA	NA	NA	NA	0.505905	0.0258888	NA	NA
FHIP2B	NA	NA	NA		NA	NA	NA	Muscle_Skeletal	0.000137978	0.0074148	3.81176	NA	NA	NA	0	0	1	0	1	NA	NA	NA	NA	1.863	-2.38062	NA	NA	NA	NA	NA	NA	0.0624627	0.0172834	NA	NA	NA	NA	NA	NA	0.594262	0.166299	NA	NA
FHIP2B	NA	NA	NA		NA	NA	NA	Nerve_Tibial	0.000137978	0.00726266	3.81176	NA	NA	NA	0	0	1	0	1	NA	NA	NA	NA	2.19678	-2.99517	NA	NA	NA	NA	NA	NA	0.0280365	0.00274288	NA	NA	NA	NA	NA	NA	0.491879	0.0523498	NA	NA
FHIP2B	NA	NA	NA		NA	NA	NA	Ovary	0.000137978	0.00714974	3.81176	NA	NA	NA	0	0	1	0	1	NA	NA	NA	NA	2.21824	-3.34042	NA	NA	NA	NA	NA	NA	0.0265383	0.000836521	NA	NA	NA	NA	NA	NA	0.46904	0.0219867	NA	NA
FHIP2B	NA	NA	NA		NA	NA	NA	Pancreas	0.000137978	0.00761053	3.81176	NA	NA	NA	0	0	1	0	1	NA	NA	NA	NA	2.23441	-3.36067	NA	NA	NA	NA	NA	NA	0.0254561	0.000777546	NA	NA	NA	NA	NA	NA	0.443992	0.0213428	NA	NA
FHIP2B	NA	NA	NA		NA	NA	NA	Pituitary	0.000137978	0.00787989	3.81176	NA	NA	NA	0	0	1	0	1	NA	NA	NA	NA	2.26451	-3.17847	NA	NA	NA	NA	NA	NA	0.0235426	0.00148052	NA	NA	NA	NA	NA	NA	0.486042	0.0352744	NA	NA
FHIP2B	NA	NA	NA		NA	NA	NA	Prostate	4.68106e-05	0.0032629	-4.07101	NA	NA	NA	0	0	1	0	1	NA	NA	NA	NA	-1.88388	3.67729	NA	NA	NA	NA	NA	NA	0.0595808	0.000235729	NA	NA	NA	NA	NA	NA	0.61974	0.00914842	NA	NA
FHIP2B	NA	NA	NA		NA	NA	NA	Skin_Not_Sun_Exposed_Suprapubic	1.07076e-05	0.00102809	-4.40237	NA	NA	NA	0	0	1	0	1	NA	NA	NA	NA	-2.09761	3.94345	NA	NA	NA	NA	NA	NA	0.0359394	8.03185e-05	NA	NA	NA	NA	NA	NA	0.521028	0.00415049	NA	NA
FHIP2B	NA	NA	NA		NA	NA	NA	Skin_Sun_Exposed_Lower_leg	0.000137978	0.00705458	3.81176	NA	NA	NA	0	0	1	0	1	NA	NA	NA	NA	2.12415	-2.86523	NA	NA	NA	NA	NA	NA	0.0336575	0.00416711	NA	NA	NA	NA	NA	NA	0.511709	0.0668243	NA	NA
FHIP2B	NA	NA	NA		NA	NA	NA	Small_Intestine_Terminal_Ileum	0.000137978	0.00723757	3.81176	NA	NA	NA	0	0	1	0	1	NA	NA	NA	NA	2.12717	-3.29711	NA	NA	NA	NA	NA	NA	0.0334061	0.000976853	NA	NA	NA	NA	NA	NA	0.519298	0.0252644	NA	NA
FHIP2B	NA	NA	NA		NA	NA	NA	Spleen	0.000137978	0.00689528	3.81176	NA	NA	NA	0	0	1	0	1	NA	NA	NA	NA	2.21524	-3.33827	NA	NA	NA	NA	NA	NA	0.0267437	0.000843008	NA	NA	NA	NA	NA	NA	0.460286	0.0217057	NA	NA
FHIP2B	NA	NA	NA		NA	NA	NA	Stomach	4.68106e-05	0.00326442	-4.07101	NA	NA	NA	0	0	1	0	1	NA	NA	NA	NA	-1.88388	3.67729	NA	NA	NA	NA	NA	NA	0.0595808	0.000235729	NA	NA	NA	NA	NA	NA	0.598728	0.00964712	NA	NA
FHIP2B	NA	NA	NA		NA	NA	NA	Testis	0.000137978	0.00813159	3.81176	NA	NA	NA	0	0	1	0	1	NA	NA	NA	NA	2.20367	-3.31828	NA	NA	NA	NA	NA	NA	0.0275474	0.000905748	NA	NA	NA	NA	NA	NA	0.512135	0.0259814	NA	NA
FHIP2B	NA	NA	NA		NA	NA	NA	Thyroid	0.000137978	0.00696936	3.81176	NA	NA	NA	0	0	1	0	1	NA	NA	NA	NA	2.23284	-3.01454	NA	NA	NA	NA	NA	NA	0.0255593	0.00257367	NA	NA	NA	NA	NA	NA	0.466115	0.0477252	NA	NA
FHIP2B	NA	NA	NA		NA	NA	NA	Uterus	0.000137978	0.00739025	3.81176	NA	NA	NA	0	0	1	0	1	NA	NA	NA	NA	2.25752	-3.39347	NA	NA	NA	NA	NA	NA	0.0239758	0.00069014	NA	NA	NA	NA	NA	NA	0.463159	0.019679	NA	NA
FHIP2B	NA	NA	NA		NA	NA	NA	Vagina	0.000137978	0.00765099	3.81176	NA	NA	NA	0	0	1	0	1	NA	NA	NA	NA	2.25055	-3.38101	NA	NA	NA	NA	NA	NA	0.0244139	0.000722186	NA	NA	NA	NA	NA	NA	0.476737	0.0211841	NA	NA
FHIP2B	NA	NA	NA		NA	NA	NA	Whole_Blood	0.000137978	0.0063175	3.81176	NA	NA	NA	0	0	1	0	1	NA	NA	NA	NA	2.23549	-3.273	NA	NA	NA	NA	NA	NA	0.025385	0.00106411	NA	NA	NA	NA	NA	NA	0.454942	0.0249913	NA	NA
FHIP2B	NA	NA	NA		NA	NA	NA	smultixcan	1.07076e-05	0.000920479	-4.40237	NA	NA	NA	0	0	1	0	1	NA	NA	NA	NA	-2.09761	3.94345	NA	NA	NA	NA	NA	NA	0.0359394	8.03185e-05	NA	NA	NA	NA	NA	NA	0.50376	0.00394695	NA	NA
FLJ40194	NA	NA	NA		NA	NA	NA	Testis	2.76066e-06	0.000371419	4.68787	NA	NA	NA	0	0	1	0	1	NA	NA	NA	NA	-0.351643	-6.3822	NA	NA	NA	NA	NA	NA	0.725106	1.7456e-10	NA	NA	NA	NA	NA	NA	0.967383	5.87888e-08	NA	NA
FLJ40194	NA	NA	NA		NA	NA	NA	smultixcan	2.76066e-06	0.000299486	4.68787	NA	NA	NA	0	0	1	0	1	NA	NA	NA	NA	-0.351643	-6.3822	NA	NA	NA	NA	NA	NA	0.725106	1.7456e-10	NA	NA	NA	NA	NA	NA	0.956993	4.92983e-08	NA	NA
FMNL1-DT	NA	NA	NA		NA	NA	NA	smultixcan	9.53233e-05	0.00526494	0.718134	NA	NA	NA	0	0	1	0	1	NA	NA	NA	NA	-1.19088	-1.17386	NA	NA	NA	NA	NA	NA	0.0292458	4.78943e-07	NA	NA	NA	NA	NA	NA	0.473029	5.25183e-05	NA	NA
FOXK2	NA	NA	NA		NA	NA	NA	Brain_Cerebellum	0.000119544	0.00638616	3.84706	NA	NA	NA	0	0	1	0	1	NA	NA	NA	NA	0.840006	-3.77216	NA	NA	NA	NA	NA	NA	0.400905	0.000161839	NA	NA	NA	NA	NA	NA	0.885468	0.00670963	NA	NA
FOXK2	NA	NA	NA		NA	NA	NA	Brain_Hippocampus	0.000119544	0.00804006	3.84706	NA	NA	NA	0	0	1	0	1	NA	NA	NA	NA	0.840006	-3.77216	NA	NA	NA	NA	NA	NA	0.400905	0.000161839	NA	NA	NA	NA	NA	NA	0.888146	0.00819096	NA	NA
FOXK2	NA	NA	NA		NA	NA	NA	Breast_Mammary_Tissue	0.000119544	0.00645128	3.84706	NA	NA	NA	0	0	1	0	1	NA	NA	NA	NA	0.840006	-3.77216	NA	NA	NA	NA	NA	NA	0.400905	0.000161839	NA	NA	NA	NA	NA	NA	0.886955	0.00683172	NA	NA
FOXK2	NA	NA	NA		NA	NA	NA	smultixcan	0.000119544	0.00616011	3.84706	NA	NA	NA	0	0	1	0	1	NA	NA	NA	NA	0.840006	-3.77216	NA	NA	NA	NA	NA	NA	0.400905	0.000161839	NA	NA	NA	NA	NA	NA	0.879911	0.00665648	NA	NA
FRMD4B	NA	NA	NA		NA	NA	NA	Breast_Mammary_Tissue	0.000121768	0.00652215	3.84254	NA	NA	NA	0	0	1	0	1	NA	NA	NA	NA	0.627986	-3.84627	NA	NA	NA	NA	NA	NA	0.530013	0.000119932	NA	NA	NA	NA	NA	NA	0.925908	0.00544052	NA	NA
FRMD4B	NA	NA	NA		NA	NA	NA	Esophagus_Mucosa	0.000121768	0.00695337	3.84254	NA	NA	NA	0	0	1	0	1	NA	NA	NA	NA	0.627986	-3.84627	NA	NA	NA	NA	NA	NA	0.530013	0.000119932	NA	NA	NA	NA	NA	NA	0.919676	0.00543546	NA	NA
FRMD4B	NA	NA	NA		NA	NA	NA	Liver	0.000121768	0.00713684	3.84254	NA	NA	NA	0	0	1	0	1	NA	NA	NA	NA	0.627986	-3.84627	NA	NA	NA	NA	NA	NA	0.530013	0.000119932	NA	NA	NA	NA	NA	NA	0.935266	0.00615938	NA	NA
FRMD4B	NA	NA	NA		NA	NA	NA	Skin_Sun_Exposed_Lower_leg	0.000121768	0.00654282	3.84254	NA	NA	NA	0	0	1	0	1	NA	NA	NA	NA	0.627986	-3.84627	NA	NA	NA	NA	NA	NA	0.530013	0.000119932	NA	NA	NA	NA	NA	NA	0.923843	0.00543789	NA	NA
FRMD4B	NA	NA	NA		NA	NA	NA	Spleen	0.000152488	0.00736602	3.78698	NA	NA	NA	0	0	1	0	1	NA	NA	NA	NA	0.544719	-3.8016	NA	NA	NA	NA	NA	NA	0.585947	0.000143763	NA	NA	NA	NA	NA	NA	0.941147	0.00601574	NA	NA
FRMD4B	NA	NA	NA		NA	NA	NA	Stomach	0.000121768	0.0067892	3.84254	NA	NA	NA	0	0	1	0	1	NA	NA	NA	NA	0.627986	-3.84627	NA	NA	NA	NA	NA	NA	0.530013	0.000119932	NA	NA	NA	NA	NA	NA	0.928927	0.00584251	NA	NA
FRMD4B	NA	NA	NA		NA	NA	NA	Thyroid	0.000152488	0.00752369	3.78698	NA	NA	NA	0	0	1	0	1	NA	NA	NA	NA	0.544719	-3.8016	NA	NA	NA	NA	NA	NA	0.585947	0.000143763	NA	NA	NA	NA	NA	NA	0.936186	0.0061385	NA	NA
FRMD4B	NA	NA	NA		NA	NA	NA	smultixcan	0.000202048	0.0091009	2.8244	NA	NA	NA	0	0	1	0	1	NA	NA	NA	NA	0.542436	-2.79497	NA	NA	NA	NA	NA	NA	0.955727	9.36805e-05	NA	NA	NA	NA	NA	NA	0.992778	0.004392	NA	NA
GBA1	NA	NA	NA		NA	NA	NA	smultixcan	7.70414e-05	0.00447042	2.04127	NA	NA	NA	0	0	1	0	1	NA	NA	NA	NA	0.435403	-2.00737	NA	NA	NA	NA	NA	NA	0.00643742	0.00151059	NA	NA	NA	NA	NA	NA	0.263753	0.0326937	NA	NA
GSDMC	NA	NA	NA		NA	NA	NA	Minor_Salivary_Gland	3.10425e-05	0.00224405	-4.16568	NA	NA	NA	0	0	1	0	1	NA	NA	NA	NA	0.471541	4.52623	NA	NA	NA	NA	NA	NA	0.637254	6.00451e-06	NA	NA	NA	NA	NA	NA	0.951258	0.00046358	NA	NA
GSTCD-AS1	NA	NA	NA		NA	NA	NA	Testis	2.88779e-13	1.7011e-10	-7.29953	NA	NA	NA	0	0	1	0	1	NA	NA	NA	NA	-4.29299	6.25757	NA	NA	NA	NA	NA	NA	1.76286e-05	3.91035e-10	NA	NA	NA	NA	NA	NA	0.00758912	1.19187e-07	NA	NA
GSTCD-AS1	NA	NA	NA		NA	NA	NA	smultixcan	2.88779e-13	1.22645e-10	-7.29953	NA	NA	NA	0	0	1	0	1	NA	NA	NA	NA	-4.29299	6.25757	NA	NA	NA	NA	NA	NA	1.76286e-05	3.91035e-10	NA	NA	NA	NA	NA	NA	0.00602242	9.99393e-08	NA	NA
H2AC6	NA	NA	NA		NA	NA	NA	Heart_Left_Ventricle	0.000125912	0.00738039	3.83432	NA	NA	NA	0	0	1	0	1	NA	NA	NA	NA	0.36218	-3.90912	NA	NA	NA	NA	NA	NA	0.717218	9.2633e-05	NA	NA	NA	NA	NA	NA	0.966877	0.00505179	NA	NA
H2AC6	NA	NA	NA		NA	NA	NA	smultixcan	0.000125912	0.00636933	3.83432	NA	NA	NA	0	0	1	0	1	NA	NA	NA	NA	-0.330784	-3.14499	NA	NA	NA	NA	NA	NA	0.629192	0.000198056	NA	NA	NA	NA	NA	NA	0.937976	0.00767146	NA	NA
H3-3B	NA	NA	NA		NA	NA	NA	Testis	1.12778e-05	0.00118771	4.3911	NA	NA	NA	0	0	1	0	1	NA	NA	NA	NA	0.824902	-4.36307	NA	NA	NA	NA	NA	NA	0.409427	1.28249e-05	NA	NA	NA	NA	NA	NA	0.899744	0.00106017	NA	NA
H3-3B	NA	NA	NA		NA	NA	NA	smultixcan	1.12778e-05	0.000961269	4.3911	NA	NA	NA	0	0	1	0	1	NA	NA	NA	NA	0.824902	-4.36307	NA	NA	NA	NA	NA	NA	0.409427	1.28249e-05	NA	NA	NA	NA	NA	NA	0.883101	0.00088352	NA	NA
H4C16	NA	NA	NA		NA	NA	NA	Artery_Aorta	3.81606e-05	0.00250453	4.11834	NA	NA	NA	0	0	1	0	1	NA	NA	NA	NA	-0.2145	-4.32124	NA	NA	NA	NA	NA	NA	0.830157	1.55153e-05	NA	NA	NA	NA	NA	NA	0.974751	0.00103583	NA	NA
H4C16	NA	NA	NA		NA	NA	NA	Artery_Tibial	1.26043e-05	0.00104821	4.36686	NA	NA	NA	0	0	1	0	1	NA	NA	NA	NA	-0.0238251	-4.57132	NA	NA	NA	NA	NA	NA	0.980992	4.8465e-06	NA	NA	NA	NA	NA	NA	0.997786	0.000392845	NA	NA
H4C16	NA	NA	NA		NA	NA	NA	Breast_Mammary_Tissue	1.26043e-05	0.00111809	4.36686	NA	NA	NA	0	0	1	0	1	NA	NA	NA	NA	0.0594047	-4.5678	NA	NA	NA	NA	NA	NA	0.95263	4.92877e-06	NA	NA	NA	NA	NA	NA	0.995904	0.000398461	NA	NA
H4C16	NA	NA	NA		NA	NA	NA	Pituitary	1.26043e-05	0.00120403	4.36686	NA	NA	NA	0	0	1	0	1	NA	NA	NA	NA	0.0594047	-4.5678	NA	NA	NA	NA	NA	NA	0.95263	4.92877e-06	NA	NA	NA	NA	NA	NA	0.995213	0.000416643	NA	NA
H4C16	NA	NA	NA		NA	NA	NA	smultixcan	1.26043e-05	0.00104657	4.36686	NA	NA	NA	0	0	1	0	1	NA	NA	NA	NA	0.0594047	-4.5678	NA	NA	NA	NA	NA	NA	0.95263	4.92877e-06	NA	NA	NA	NA	NA	NA	0.992445	0.000395143	NA	NA
HAUS8	NA	NA	NA		NA	NA	NA	Artery_Tibial	0.000177211	0.00812112	-3.74947	NA	NA	NA	0	0	1	0	1	NA	NA	NA	NA	-0.252502	3.91089	NA	NA	NA	NA	NA	NA	0.800653	9.19561e-05	NA	NA	NA	NA	NA	NA	0.969473	0.0043023	NA	NA
HAUS8	NA	NA	NA		NA	NA	NA	smultixcan	0.000185181	0.00849356	-0.659601	NA	NA	NA	0	0	1	0	1	NA	NA	NA	NA	0.058858	0.727175	NA	NA	NA	NA	NA	NA	0.832197	5.26675e-05	NA	NA	NA	NA	NA	NA	0.974457	0.00282935	NA	NA
HDAC3	NA	NA	NA		NA	NA	NA	Adipose_Subcutaneous	1.79813e-06	0.000233163	-4.77488	NA	NA	NA	0	0	1	0	1	NA	NA	NA	NA	-0.966061	4.7004	NA	NA	NA	NA	NA	NA	0.334014	2.59657e-06	NA	NA	NA	NA	NA	NA	0.860477	0.000240344	NA	NA
HDAC3	NA	NA	NA		NA	NA	NA	Adipose_Visceral_Omentum	1.79813e-06	0.000224359	-4.77488	NA	NA	NA	0	0	1	0	1	NA	NA	NA	NA	-0.966061	4.7004	NA	NA	NA	NA	NA	NA	0.334014	2.59657e-06	NA	NA	NA	NA	NA	NA	0.86632	0.000234614	NA	NA
HDAC3	NA	NA	NA		NA	NA	NA	Adrenal_Gland	1.79813e-06	0.000227091	4.77488	NA	NA	NA	0	0	1	0	1	NA	NA	NA	NA	0.966061	-4.7004	NA	NA	NA	NA	NA	NA	0.334014	2.59657e-06	NA	NA	NA	NA	NA	NA	0.86919	0.000238146	NA	NA
HDAC3	NA	NA	NA		NA	NA	NA	Artery_Aorta	1.79813e-06	0.000203509	4.77488	NA	NA	NA	0	0	1	0	1	NA	NA	NA	NA	0.966061	-4.7004	NA	NA	NA	NA	NA	NA	0.334014	2.59657e-06	NA	NA	NA	NA	NA	NA	0.863847	0.000223215	NA	NA
HDAC3	NA	NA	NA		NA	NA	NA	Artery_Coronary	1.79813e-06	0.000225831	-4.77488	NA	NA	NA	0	0	1	0	1	NA	NA	NA	NA	-0.966061	4.7004	NA	NA	NA	NA	NA	NA	0.334014	2.59657e-06	NA	NA	NA	NA	NA	NA	0.855682	0.000251337	NA	NA
HDAC3	NA	NA	NA		NA	NA	NA	Artery_Tibial	1.79813e-06	0.000208953	4.77488	NA	NA	NA	0	0	1	0	1	NA	NA	NA	NA	0.966061	-4.7004	NA	NA	NA	NA	NA	NA	0.334014	2.59657e-06	NA	NA	NA	NA	NA	NA	0.863629	0.000230024	NA	NA
HDAC3	NA	NA	NA		NA	NA	NA	Brain_Anterior_cingulate_cortex_BA24	1.79813e-06	0.000230691	-4.77488	NA	NA	NA	0	0	1	0	1	NA	NA	NA	NA	-0.966061	4.7004	NA	NA	NA	NA	NA	NA	0.334014	2.59657e-06	NA	NA	NA	NA	NA	NA	0.876219	0.000263407	NA	NA
HDAC3	NA	NA	NA		NA	NA	NA	Brain_Caudate_basal_ganglia	1.79813e-06	0.000246505	-4.77488	NA	NA	NA	0	0	1	0	1	NA	NA	NA	NA	-0.966061	4.7004	NA	NA	NA	NA	NA	NA	0.334014	2.59657e-06	NA	NA	NA	NA	NA	NA	0.862849	0.00025485	NA	NA
HDAC3	NA	NA	NA		NA	NA	NA	Brain_Cerebellar_Hemisphere	1.79813e-06	0.000202511	-4.77488	NA	NA	NA	0	0	1	0	1	NA	NA	NA	NA	-0.966061	4.7004	NA	NA	NA	NA	NA	NA	0.334014	2.59657e-06	NA	NA	NA	NA	NA	NA	0.864823	0.000221425	NA	NA
HDAC3	NA	NA	NA		NA	NA	NA	Brain_Cerebellum	1.79813e-06	0.000220611	-4.77488	NA	NA	NA	0	0	1	0	1	NA	NA	NA	NA	-0.966061	4.7004	NA	NA	NA	NA	NA	NA	0.334014	2.59657e-06	NA	NA	NA	NA	NA	NA	0.860335	0.000230765	NA	NA
HDAC3	NA	NA	NA		NA	NA	NA	Brain_Cortex	1.79813e-06	0.000225301	4.77488	NA	NA	NA	0	0	1	0	1	NA	NA	NA	NA	0.966061	-4.7004	NA	NA	NA	NA	NA	NA	0.334014	2.59657e-06	NA	NA	NA	NA	NA	NA	0.869067	0.000234175	NA	NA
HDAC3	NA	NA	NA		NA	NA	NA	Brain_Hippocampus	1.79813e-06	0.00027891	-4.77488	NA	NA	NA	0	0	1	0	1	NA	NA	NA	NA	-0.966061	4.7004	NA	NA	NA	NA	NA	NA	0.334014	2.59657e-06	NA	NA	NA	NA	NA	NA	0.86757	0.000288981	NA	NA
HDAC3	NA	NA	NA		NA	NA	NA	Brain_Nucleus_accumbens_basal_ganglia	1.79813e-06	0.000237197	-4.77488	NA	NA	NA	0	0	1	0	1	NA	NA	NA	NA	-0.966061	4.7004	NA	NA	NA	NA	NA	NA	0.334014	2.59657e-06	NA	NA	NA	NA	NA	NA	0.873495	0.000253171	NA	NA
HDAC3	NA	NA	NA		NA	NA	NA	Brain_Putamen_basal_ganglia	1.79813e-06	0.000250868	-4.77488	NA	NA	NA	0	0	1	0	1	NA	NA	NA	NA	-0.966061	4.7004	NA	NA	NA	NA	NA	NA	0.334014	2.59657e-06	NA	NA	NA	NA	NA	NA	0.875312	0.000266119	NA	NA
HDAC3	NA	NA	NA		NA	NA	NA	Brain_Spinal_cord_cervical_c-1	1.79813e-06	0.00023007	-4.77488	NA	NA	NA	0	0	1	0	1	NA	NA	NA	NA	-0.966061	4.7004	NA	NA	NA	NA	NA	NA	0.334014	2.59657e-06	NA	NA	NA	NA	NA	NA	0.866631	0.000280831	NA	NA
HDAC3	NA	NA	NA		NA	NA	NA	Breast_Mammary_Tissue	1.79813e-06	0.000224727	4.77488	NA	NA	NA	0	0	1	0	1	NA	NA	NA	NA	0.966061	-4.7004	NA	NA	NA	NA	NA	NA	0.334014	2.59657e-06	NA	NA	NA	NA	NA	NA	0.860734	0.000237109	NA	NA
HDAC3	NA	NA	NA		NA	NA	NA	Cells_Cultured_fibroblasts	1.79813e-06	0.000217694	4.77488	NA	NA	NA	0	0	1	0	1	NA	NA	NA	NA	0.966061	-4.7004	NA	NA	NA	NA	NA	NA	0.334014	2.59657e-06	NA	NA	NA	NA	NA	NA	0.862435	0.000236031	NA	NA
HDAC3	NA	NA	NA		NA	NA	NA	Cells_EBV-transformed_lymphocytes	1.79813e-06	0.000189507	-4.77488	NA	NA	NA	0	0	1	0	1	NA	NA	NA	NA	-0.966061	4.7004	NA	NA	NA	NA	NA	NA	0.334014	2.59657e-06	NA	NA	NA	NA	NA	NA	0.859332	0.000203112	NA	NA
HDAC3	NA	NA	NA		NA	NA	NA	Colon_Transverse	1.79813e-06	0.000227082	4.77488	NA	NA	NA	0	0	1	0	1	NA	NA	NA	NA	0.966061	-4.7004	NA	NA	NA	NA	NA	NA	0.334014	2.59657e-06	NA	NA	NA	NA	NA	NA	0.863386	0.000249455	NA	NA
HDAC3	NA	NA	NA		NA	NA	NA	Esophagus_Gastroesophageal_Junction	1.79813e-06	0.000220674	4.77488	NA	NA	NA	0	0	1	0	1	NA	NA	NA	NA	0.966061	-4.7004	NA	NA	NA	NA	NA	NA	0.334014	2.59657e-06	NA	NA	NA	NA	NA	NA	0.867155	0.000229928	NA	NA
HDAC3	NA	NA	NA		NA	NA	NA	Esophagus_Mucosa	1.79813e-06	0.000228363	4.77488	NA	NA	NA	0	0	1	0	1	NA	NA	NA	NA	0.966061	-4.7004	NA	NA	NA	NA	NA	NA	0.334014	2.59657e-06	NA	NA	NA	NA	NA	NA	0.861183	0.000228257	NA	NA
HDAC3	NA	NA	NA		NA	NA	NA	Esophagus_Muscularis	1.79813e-06	0.000216446	4.77488	NA	NA	NA	0	0	1	0	1	NA	NA	NA	NA	0.966061	-4.7004	NA	NA	NA	NA	NA	NA	0.334014	2.59657e-06	NA	NA	NA	NA	NA	NA	0.866473	0.000224056	NA	NA
HDAC3	NA	NA	NA		NA	NA	NA	Heart_Atrial_Appendage	1.79813e-06	0.000237834	-4.77488	NA	NA	NA	0	0	1	0	1	NA	NA	NA	NA	-0.966061	4.7004	NA	NA	NA	NA	NA	NA	0.334014	2.59657e-06	NA	NA	NA	NA	NA	NA	0.859324	0.000248007	NA	NA
HDAC3	NA	NA	NA		NA	NA	NA	Heart_Left_Ventricle	1.79813e-06	0.000254708	4.77488	NA	NA	NA	0	0	1	0	1	NA	NA	NA	NA	0.966061	-4.7004	NA	NA	NA	NA	NA	NA	0.334014	2.59657e-06	NA	NA	NA	NA	NA	NA	0.868198	0.00025321	NA	NA
HDAC3	NA	NA	NA		NA	NA	NA	Kidney_Cortex	1.79813e-06	0.00024342	-4.77488	NA	NA	NA	0	0	1	0	1	NA	NA	NA	NA	-0.966061	4.7004	NA	NA	NA	NA	NA	NA	0.334014	2.59657e-06	NA	NA	NA	NA	NA	NA	0.874358	0.000286303	NA	NA
HDAC3	NA	NA	NA		NA	NA	NA	Liver	1.79813e-06	0.000257085	-4.77488	NA	NA	NA	0	0	1	0	1	NA	NA	NA	NA	-0.966061	4.7004	NA	NA	NA	NA	NA	NA	0.334014	2.59657e-06	NA	NA	NA	NA	NA	NA	0.875507	0.00026088	NA	NA
HDAC3	NA	NA	NA		NA	NA	NA	Lung	1.79813e-06	0.00021062	4.77488	NA	NA	NA	0	0	1	0	1	NA	NA	NA	NA	0.966061	-4.7004	NA	NA	NA	NA	NA	NA	0.334014	2.59657e-06	NA	NA	NA	NA	NA	NA	0.861929	0.00023659	NA	NA
HDAC3	NA	NA	NA		NA	NA	NA	Minor_Salivary_Gland	1.79813e-06	0.000214088	4.77488	NA	NA	NA	0	0	1	0	1	NA	NA	NA	NA	0.966061	-4.7004	NA	NA	NA	NA	NA	NA	0.334014	2.59657e-06	NA	NA	NA	NA	NA	NA	0.866233	0.000232251	NA	NA
HDAC3	NA	NA	NA		NA	NA	NA	Muscle_Skeletal	1.79813e-06	0.000226309	4.77488	NA	NA	NA	0	0	1	0	1	NA	NA	NA	NA	0.966061	-4.7004	NA	NA	NA	NA	NA	NA	0.334014	2.59657e-06	NA	NA	NA	NA	NA	NA	0.853866	0.00023512	NA	NA
HDAC3	NA	NA	NA		NA	NA	NA	Nerve_Tibial	1.79813e-06	0.000223726	-4.77488	NA	NA	NA	0	0	1	0	1	NA	NA	NA	NA	-0.966061	4.7004	NA	NA	NA	NA	NA	NA	0.334014	2.59657e-06	NA	NA	NA	NA	NA	NA	0.859027	0.00024434	NA	NA
HDAC3	NA	NA	NA		NA	NA	NA	Pancreas	1.79813e-06	0.000243551	-4.77488	NA	NA	NA	0	0	1	0	1	NA	NA	NA	NA	-0.966061	4.7004	NA	NA	NA	NA	NA	NA	0.334014	2.59657e-06	NA	NA	NA	NA	NA	NA	0.861385	0.000256676	NA	NA
HDAC3	NA	NA	NA		NA	NA	NA	Pituitary	1.79813e-06	0.000238756	-4.77488	NA	NA	NA	0	0	1	0	1	NA	NA	NA	NA	-0.966061	4.7004	NA	NA	NA	NA	NA	NA	0.334014	2.59657e-06	NA	NA	NA	NA	NA	NA	0.871441	0.000244846	NA	NA
HDAC3	NA	NA	NA		NA	NA	NA	Prostate	1.79813e-06	0.000216863	-4.77488	NA	NA	NA	0	0	1	0	1	NA	NA	NA	NA	-0.966061	4.7004	NA	NA	NA	NA	NA	NA	0.334014	2.59657e-06	NA	NA	NA	NA	NA	NA	0.872284	0.000243408	NA	NA
HDAC3	NA	NA	NA		NA	NA	NA	Skin_Not_Sun_Exposed_Suprapubic	1.79813e-06	0.000238457	4.77488	NA	NA	NA	0	0	1	0	1	NA	NA	NA	NA	0.966061	-4.7004	NA	NA	NA	NA	NA	NA	0.334014	2.59657e-06	NA	NA	NA	NA	NA	NA	0.870544	0.00023655	NA	NA
HDAC3	NA	NA	NA		NA	NA	NA	Skin_Sun_Exposed_Lower_leg	1.79813e-06	0.000222927	4.77488	NA	NA	NA	0	0	1	0	1	NA	NA	NA	NA	0.966061	-4.7004	NA	NA	NA	NA	NA	NA	0.334014	2.59657e-06	NA	NA	NA	NA	NA	NA	0.859907	0.000232606	NA	NA
HDAC3	NA	NA	NA		NA	NA	NA	Spleen	1.79813e-06	0.000217993	4.77488	NA	NA	NA	0	0	1	0	1	NA	NA	NA	NA	0.966061	-4.7004	NA	NA	NA	NA	NA	NA	0.334014	2.59657e-06	NA	NA	NA	NA	NA	NA	0.86919	0.000225455	NA	NA
HDAC3	NA	NA	NA		NA	NA	NA	Stomach	1.79813e-06	0.000234121	4.77488	NA	NA	NA	0	0	1	0	1	NA	NA	NA	NA	0.966061	-4.7004	NA	NA	NA	NA	NA	NA	0.334014	2.59657e-06	NA	NA	NA	NA	NA	NA	0.864883	0.000249984	NA	NA
HDAC3	NA	NA	NA		NA	NA	NA	Testis	1.79813e-06	0.000256152	4.77488	NA	NA	NA	0	0	1	0	1	NA	NA	NA	NA	0.966061	-4.7004	NA	NA	NA	NA	NA	NA	0.334014	2.59657e-06	NA	NA	NA	NA	NA	NA	0.867104	0.000274016	NA	NA
HDAC3	NA	NA	NA		NA	NA	NA	Thyroid	1.79813e-06	0.000216622	4.77488	NA	NA	NA	0	0	1	0	1	NA	NA	NA	NA	0.966061	-4.7004	NA	NA	NA	NA	NA	NA	0.334014	2.59657e-06	NA	NA	NA	NA	NA	NA	0.860314	0.000227109	NA	NA
HDAC3	NA	NA	NA		NA	NA	NA	Uterus	1.79813e-06	0.000234787	-4.77488	NA	NA	NA	0	0	1	0	1	NA	NA	NA	NA	-0.966061	4.7004	NA	NA	NA	NA	NA	NA	0.334014	2.59657e-06	NA	NA	NA	NA	NA	NA	0.864807	0.000244584	NA	NA
HDAC3	NA	NA	NA		NA	NA	NA	Vagina	1.79813e-06	0.000224896	-4.77488	NA	NA	NA	0	0	1	0	1	NA	NA	NA	NA	-0.966061	4.7004	NA	NA	NA	NA	NA	NA	0.334014	2.59657e-06	NA	NA	NA	NA	NA	NA	0.871732	0.000247604	NA	NA
HDAC3	NA	NA	NA		NA	NA	NA	Whole_Blood	1.79813e-06	0.000193932	-4.77488	NA	NA	NA	0	0	1	0	1	NA	NA	NA	NA	-0.966061	4.7004	NA	NA	NA	NA	NA	NA	0.334014	2.59657e-06	NA	NA	NA	NA	NA	NA	0.867964	0.000219308	NA	NA
HDAC3	NA	NA	NA		NA	NA	NA	smultixcan	1.79813e-06	0.000206993	4.77488	NA	NA	NA	0	0	1	0	1	NA	NA	NA	NA	0.966061	-4.7004	NA	NA	NA	NA	NA	NA	0.334014	2.59657e-06	NA	NA	NA	NA	NA	NA	0.850735	0.000228105	NA	NA
HIGD1B	NA	NA	NA		NA	NA	NA	Brain_Caudate_basal_ganglia	2.89706e-07	5.48455e-05	-5.13002	NA	NA	NA	0	0	1	0	1	NA	NA	NA	NA	-1.02991	5.05354	NA	NA	NA	NA	NA	NA	0.303051	4.33684e-07	NA	NA	NA	NA	NA	NA	0.845019	5.36786e-05	NA	NA
HIGD1B	NA	NA	NA		NA	NA	NA	Brain_Hippocampus	1.75401e-05	0.00180265	4.2941	NA	NA	NA	0	0	1	0	1	NA	NA	NA	NA	0.62071	-4.31368	NA	NA	NA	NA	NA	NA	0.534791	1.6056e-05	NA	NA	NA	NA	NA	NA	0.924065	0.00137718	NA	NA
HIGD1B	NA	NA	NA		NA	NA	NA	Brain_Spinal_cord_cervical_c-1	2.89706e-07	5.27355e-05	5.13002	NA	NA	NA	0	0	1	0	1	NA	NA	NA	NA	1.02991	-5.05354	NA	NA	NA	NA	NA	NA	0.303051	4.33684e-07	NA	NA	NA	NA	NA	NA	0.850002	5.88444e-05	NA	NA
HIGD1B	NA	NA	NA		NA	NA	NA	Brain_Substantia_nigra	2.89706e-07	5.73457e-05	-5.13002	NA	NA	NA	0	0	1	0	1	NA	NA	NA	NA	-1.02991	5.05354	NA	NA	NA	NA	NA	NA	0.303051	4.33684e-07	NA	NA	NA	NA	NA	NA	0.848585	6.56634e-05	NA	NA
HIGD1B	NA	NA	NA		NA	NA	NA	Esophagus_Muscularis	2.89706e-07	4.73911e-05	5.13002	NA	NA	NA	0	0	1	0	1	NA	NA	NA	NA	1.02991	-5.05354	NA	NA	NA	NA	NA	NA	0.303051	4.33684e-07	NA	NA	NA	NA	NA	NA	0.85093	4.67778e-05	NA	NA
HIGD1B	NA	NA	NA		NA	NA	NA	Muscle_Skeletal	2.89706e-07	4.92235e-05	-5.13002	NA	NA	NA	0	0	1	0	1	NA	NA	NA	NA	-1.02991	5.05354	NA	NA	NA	NA	NA	NA	0.303051	4.33684e-07	NA	NA	NA	NA	NA	NA	0.838844	5.23601e-05	NA	NA
HIGD1B	NA	NA	NA		NA	NA	NA	Skin_Not_Sun_Exposed_Suprapubic	2.89706e-07	5.62366e-05	-5.13002	NA	NA	NA	0	0	1	0	1	NA	NA	NA	NA	-1.02991	5.05354	NA	NA	NA	NA	NA	NA	0.303051	4.33684e-07	NA	NA	NA	NA	NA	NA	0.854284	4.83326e-05	NA	NA
HIGD1B	NA	NA	NA		NA	NA	NA	smultixcan	2.89706e-07	4.48977e-05	-3.42002	NA	NA	NA	0	0	1	0	1	NA	NA	NA	NA	-0.686609	3.36903	NA	NA	NA	NA	NA	NA	0.303051	4.33684e-07	NA	NA	NA	NA	NA	NA	0.834814	4.85054e-05	NA	NA
HLA-C	NA	NA	NA		NA	NA	NA	smultixcan	4.46935e-05	0.00290217	0.491749	NA	NA	NA	0	0	1	0	1	NA	NA	NA	NA	0.81948	-0.307963	NA	NA	NA	NA	NA	NA	0.000636329	1.29941e-16	NA	NA	NA	NA	NA	NA	0.0770141	7.28729e-14	NA	NA
HLA-E	NA	NA	NA		NA	NA	NA	Adrenal_Gland	9.602e-13	4.47943e-10	-7.13609	NA	NA	NA	0	0	1	0	1	NA	NA	NA	NA	-1.93833	6.87349	NA	NA	NA	NA	NA	NA	0.0525833	6.26481e-12	NA	NA	NA	NA	NA	NA	0.5853	1.97631e-09	NA	NA
HLA-E	NA	NA	NA		NA	NA	NA	Esophagus_Gastroesophageal_Junction	9.602e-13	3.92798e-10	-7.13609	NA	NA	NA	0	0	1	0	1	NA	NA	NA	NA	-1.93833	6.87349	NA	NA	NA	NA	NA	NA	0.0525833	6.26481e-12	NA	NA	NA	NA	NA	NA	0.578045	1.92843e-09	NA	NA
HLA-E	NA	NA	NA		NA	NA	NA	Skin_Sun_Exposed_Lower_leg	9.602e-13	4.1857e-10	-7.13609	NA	NA	NA	0	0	1	0	1	NA	NA	NA	NA	-1.93833	6.87349	NA	NA	NA	NA	NA	NA	0.0525833	6.26481e-12	NA	NA	NA	NA	NA	NA	0.585192	2.03245e-09	NA	NA
HLA-E	NA	NA	NA		NA	NA	NA	Stomach	9.602e-13	4.50594e-10	-7.13609	NA	NA	NA	0	0	1	0	1	NA	NA	NA	NA	-1.93833	6.87349	NA	NA	NA	NA	NA	NA	0.0525833	6.26481e-12	NA	NA	NA	NA	NA	NA	0.575678	2.69586e-09	NA	NA
HLA-E	NA	NA	NA		NA	NA	NA	smultixcan	8.29128e-12	2.82427e-09	-5.85036	NA	NA	NA	0	0	1	0	1	NA	NA	NA	NA	-0.933664	3.64098	NA	NA	NA	NA	NA	NA	0.0114452	4.76173e-17	NA	NA	NA	NA	NA	NA	0.336182	2.90446e-14	NA	NA
IFT172	NA	NA	NA		NA	NA	NA	Brain_Hypothalamus	0.000154385	0.00878393	-3.78391	NA	NA	NA	0	0	1	0	1	NA	NA	NA	NA	-0.702448	3.76752	NA	NA	NA	NA	NA	NA	0.4824	0.000164877	NA	NA	NA	NA	NA	NA	0.922297	0.00813118	NA	NA
IL37	NA	NA	NA		NA	NA	NA	Skin_Sun_Exposed_Lower_leg	4.07536e-05	0.00283149	-4.10317	NA	NA	NA	0	0	1	0	1	NA	NA	NA	NA	-0.68904	2.59531	NA	NA	NA	NA	NA	NA	0.490798	0.00945048	NA	NA	NA	NA	NA	NA	0.913462	0.112751	NA	NA
IL37	NA	NA	NA		NA	NA	NA	Testis	4.07536e-05	0.0032477	-4.10317	NA	NA	NA	0	0	1	0	1	NA	NA	NA	NA	-0.759727	2.81389	NA	NA	NA	NA	NA	NA	0.447418	0.00489463	NA	NA	NA	NA	NA	NA	0.911712	0.0807518	NA	NA
IL37	NA	NA	NA		NA	NA	NA	smultixcan	4.07536e-05	0.00269544	-4.10317	NA	NA	NA	0	0	1	0	1	NA	NA	NA	NA	-0.571046	2.21716	NA	NA	NA	NA	NA	NA	0.451885	0.000155053	NA	NA	NA	NA	NA	NA	0.895672	0.00645862	NA	NA
INAVA	NA	NA	NA		NA	NA	NA	Esophagus_Mucosa	5.18036e-05	0.00361552	4.04734	NA	NA	NA	0	0	1	0	1	NA	NA	NA	NA	-0.469354	-4.40233	NA	NA	NA	NA	NA	NA	0.638816	1.07097e-05	NA	NA	NA	NA	NA	NA	0.945629	0.000772177	NA	NA
INAVA	NA	NA	NA		NA	NA	NA	Skin_Sun_Exposed_Lower_leg	5.18036e-05	0.00342322	4.04734	NA	NA	NA	0	0	1	0	1	NA	NA	NA	NA	-0.469354	-4.40233	NA	NA	NA	NA	NA	NA	0.638816	1.07097e-05	NA	NA	NA	NA	NA	NA	0.949263	0.000760724	NA	NA
INAVA	NA	NA	NA		NA	NA	NA	Small_Intestine_Terminal_Ileum	5.18036e-05	0.00347569	4.04734	NA	NA	NA	0	0	1	0	1	NA	NA	NA	NA	-0.469354	-4.40233	NA	NA	NA	NA	NA	NA	0.638816	1.07097e-05	NA	NA	NA	NA	NA	NA	0.954291	0.000769185	NA	NA
INAVA	NA	NA	NA		NA	NA	NA	smultixcan	0.000199068	0.00900228	3.34837	NA	NA	NA	0	0	1	0	1	NA	NA	NA	NA	-0.395273	-3.64719	NA	NA	NA	NA	NA	NA	0.889009	4.10457e-05	NA	NA	NA	NA	NA	NA	0.983543	0.00230737	NA	NA
INPP4A	NA	NA	NA		NA	NA	NA	Brain_Frontal_Cortex_BA9	0.000189668	0.00989571	-3.73239	NA	NA	NA	0	0	1	0	1	NA	NA	NA	NA	0.568099	4.15307	NA	NA	NA	NA	NA	NA	0.569967	3.28046e-05	NA	NA	NA	NA	NA	NA	0.932958	0.00218347	NA	NA
INPP4A	NA	NA	NA		NA	NA	NA	Heart_Atrial_Appendage	0.000189668	0.00934591	-3.73239	NA	NA	NA	0	0	1	0	1	NA	NA	NA	NA	0.568099	4.15307	NA	NA	NA	NA	NA	NA	0.569967	3.28046e-05	NA	NA	NA	NA	NA	NA	0.931909	0.00216586	NA	NA
INPP4A	NA	NA	NA		NA	NA	NA	Heart_Left_Ventricle	0.000189668	0.00970814	-3.73239	NA	NA	NA	0	0	1	0	1	NA	NA	NA	NA	0.568099	4.15307	NA	NA	NA	NA	NA	NA	0.569967	3.28046e-05	NA	NA	NA	NA	NA	NA	0.937152	0.00221397	NA	NA
INPP4A	NA	NA	NA		NA	NA	NA	Liver	0.000189668	0.00964565	3.73239	NA	NA	NA	0	0	1	0	1	NA	NA	NA	NA	-0.568099	-4.15307	NA	NA	NA	NA	NA	NA	0.569967	3.28046e-05	NA	NA	NA	NA	NA	NA	0.939823	0.00219018	NA	NA
INPP4A	NA	NA	NA		NA	NA	NA	Minor_Salivary_Gland	0.00018806	0.00893467	-3.73454	NA	NA	NA	0	0	1	0	1	NA	NA	NA	NA	0.572488	4.15683	NA	NA	NA	NA	NA	NA	0.566991	3.22695e-05	NA	NA	NA	NA	NA	NA	0.934751	0.00197646	NA	NA
INPP4A	NA	NA	NA		NA	NA	NA	Prostate	0.000189668	0.00907398	3.73239	NA	NA	NA	0	0	1	0	1	NA	NA	NA	NA	-0.568099	-4.15307	NA	NA	NA	NA	NA	NA	0.569967	3.28046e-05	NA	NA	NA	NA	NA	NA	0.935971	0.00202497	NA	NA
INVS	NA	NA	NA		NA	NA	NA	Brain_Cerebellar_Hemisphere	0.000185337	0.0086807	-3.73821	NA	NA	NA	0	0	1	0	1	NA	NA	NA	NA	0.88934	4.24009	NA	NA	NA	NA	NA	NA	0.37382	2.23435e-05	NA	NA	NA	NA	NA	NA	0.877017	0.00141166	NA	NA
INVS	NA	NA	NA		NA	NA	NA	Breast_Mammary_Tissue	0.000185337	0.00865727	-3.73821	NA	NA	NA	0	0	1	0	1	NA	NA	NA	NA	0.88934	4.24009	NA	NA	NA	NA	NA	NA	0.37382	2.23435e-05	NA	NA	NA	NA	NA	NA	0.879207	0.00140636	NA	NA
INVS	NA	NA	NA		NA	NA	NA	Colon_Sigmoid	0.000185337	0.0084829	-3.73821	NA	NA	NA	0	0	1	0	1	NA	NA	NA	NA	0.88934	4.24009	NA	NA	NA	NA	NA	NA	0.37382	2.23435e-05	NA	NA	NA	NA	NA	NA	0.88534	0.00138967	NA	NA
INVS	NA	NA	NA		NA	NA	NA	Heart_Left_Ventricle	0.000185337	0.00956684	-3.73821	NA	NA	NA	0	0	1	0	1	NA	NA	NA	NA	0.88934	4.24009	NA	NA	NA	NA	NA	NA	0.37382	2.23435e-05	NA	NA	NA	NA	NA	NA	0.883241	0.00157251	NA	NA
INVS	NA	NA	NA		NA	NA	NA	Liver	0.000185337	0.00954283	-3.73821	NA	NA	NA	0	0	1	0	1	NA	NA	NA	NA	0.88934	4.24009	NA	NA	NA	NA	NA	NA	0.37382	2.23435e-05	NA	NA	NA	NA	NA	NA	0.887354	0.00156231	NA	NA
INVS	NA	NA	NA		NA	NA	NA	Skin_Not_Sun_Exposed_Suprapubic	0.000185337	0.00916016	-3.73821	NA	NA	NA	0	0	1	0	1	NA	NA	NA	NA	0.88934	4.24009	NA	NA	NA	NA	NA	NA	0.37382	2.23435e-05	NA	NA	NA	NA	NA	NA	0.88606	0.00146764	NA	NA
INVS	NA	NA	NA		NA	NA	NA	Thyroid	0.000185337	0.00861519	-3.73821	NA	NA	NA	0	0	1	0	1	NA	NA	NA	NA	0.88934	4.24009	NA	NA	NA	NA	NA	NA	0.37382	2.23435e-05	NA	NA	NA	NA	NA	NA	0.877073	0.00139881	NA	NA
IRAG1	NA	NA	NA		NA	NA	NA	Adipose_Subcutaneous	5.53031e-12	2.20331e-09	6.89125	NA	NA	NA	0	0	1	0	1	NA	NA	NA	NA	4.9571	-5.61477	NA	NA	NA	NA	NA	NA	7.15527e-07	1.96819e-08	NA	NA	NA	NA	NA	NA	0.000475608	3.47618e-06	NA	NA
IRAG1	NA	NA	NA		NA	NA	NA	Adipose_Visceral_Omentum	2.83805e-07	5.10694e-05	5.1339	NA	NA	NA	0	0	1	0	1	NA	NA	NA	NA	2.9336	-4.41638	NA	NA	NA	NA	NA	NA	0.00335057	1.00368e-05	NA	NA	NA	NA	NA	NA	0.199485	0.000722662	NA	NA
IRAG1	NA	NA	NA		NA	NA	NA	Adrenal_Gland	3.06675e-07	5.74952e-05	5.1193	NA	NA	NA	0	0	1	0	1	NA	NA	NA	NA	2.92813	-4.40282	NA	NA	NA	NA	NA	NA	0.00341008	1.06853e-05	NA	NA	NA	NA	NA	NA	0.203794	0.000770713	NA	NA
IRAG1	NA	NA	NA		NA	NA	NA	Artery_Aorta	2.00273e-08	4.51324e-06	5.61176	NA	NA	NA	0	0	1	0	1	NA	NA	NA	NA	1.34407	-3.7797	NA	NA	NA	NA	NA	NA	0.178927	0.00015702	NA	NA	NA	NA	NA	NA	0.764015	0.00670406	NA	NA
IRAG1	NA	NA	NA		NA	NA	NA	Artery_Coronary	2.00273e-08	5.10677e-06	-5.61176	NA	NA	NA	0	0	1	0	1	NA	NA	NA	NA	-3.29678	4.79603	NA	NA	NA	NA	NA	NA	0.000978003	1.61839e-06	NA	NA	NA	NA	NA	NA	0.10493	0.000171848	NA	NA
IRAG1	NA	NA	NA		NA	NA	NA	Artery_Tibial	2.00273e-08	4.57291e-06	5.61176	NA	NA	NA	0	0	1	0	1	NA	NA	NA	NA	4.00916	-5.30989	NA	NA	NA	NA	NA	NA	6.09344e-05	1.09688e-07	NA	NA	NA	NA	NA	NA	0.0163878	1.50696e-05	NA	NA
IRAG1	NA	NA	NA		NA	NA	NA	Brain_Amygdala	8.1915e-11	4.48288e-08	-6.49704	NA	NA	NA	0	0	1	0	1	NA	NA	NA	NA	-4.66742	5.31723	NA	NA	NA	NA	NA	NA	3.05002e-06	1.05356e-07	NA	NA	NA	NA	NA	NA	0.00194266	1.75544e-05	NA	NA
IRAG1	NA	NA	NA		NA	NA	NA	Brain_Anterior_cingulate_cortex_BA24	8.1915e-11	2.98121e-08	-6.49704	NA	NA	NA	0	0	1	0	1	NA	NA	NA	NA	-4.66742	5.31723	NA	NA	NA	NA	NA	NA	3.05002e-06	1.05356e-07	NA	NA	NA	NA	NA	NA	0.00267956	1.62134e-05	NA	NA
IRAG1	NA	NA	NA		NA	NA	NA	Brain_Caudate_basal_ganglia	2.05107e-09	5.90887e-07	-5.99371	NA	NA	NA	0	0	1	0	1	NA	NA	NA	NA	-4.53845	4.81463	NA	NA	NA	NA	NA	NA	5.66683e-06	1.47474e-06	NA	NA	NA	NA	NA	NA	0.00326817	0.000156347	NA	NA
IRAG1	NA	NA	NA		NA	NA	NA	Brain_Cortex	2.00273e-08	5.42148e-06	5.61176	NA	NA	NA	0	0	1	0	1	NA	NA	NA	NA	3.29678	-4.79603	NA	NA	NA	NA	NA	NA	0.000978003	1.61839e-06	NA	NA	NA	NA	NA	NA	0.108069	0.000153481	NA	NA
IRAG1	NA	NA	NA		NA	NA	NA	Brain_Frontal_Cortex_BA9	2.00273e-08	5.0777e-06	5.61176	NA	NA	NA	0	0	1	0	1	NA	NA	NA	NA	3.29678	-4.79603	NA	NA	NA	NA	NA	NA	0.000978003	1.61839e-06	NA	NA	NA	NA	NA	NA	0.11402	0.000161581	NA	NA
IRAG1	NA	NA	NA		NA	NA	NA	Brain_Hippocampus	9.5885e-10	4.58933e-07	6.11611	NA	NA	NA	0	0	1	0	1	NA	NA	NA	NA	3.8479	-5.15325	NA	NA	NA	NA	NA	NA	0.000119137	2.56006e-07	NA	NA	NA	NA	NA	NA	0.028297	4.15413e-05	NA	NA
IRAG1	NA	NA	NA		NA	NA	NA	Brain_Hypothalamus	7.71114e-10	2.82167e-07	6.15076	NA	NA	NA	0	0	1	0	1	NA	NA	NA	NA	3.87433	-5.10697	NA	NA	NA	NA	NA	NA	0.000106919	3.27357e-07	NA	NA	NA	NA	NA	NA	0.0241638	4.42812e-05	NA	NA
IRAG1	NA	NA	NA		NA	NA	NA	Brain_Nucleus_accumbens_basal_ganglia	8.1915e-11	3.24849e-08	-6.49704	NA	NA	NA	0	0	1	0	1	NA	NA	NA	NA	-4.66742	5.31723	NA	NA	NA	NA	NA	NA	3.05002e-06	1.05356e-07	NA	NA	NA	NA	NA	NA	0.00188491	1.57991e-05	NA	NA
IRAG1	NA	NA	NA		NA	NA	NA	Brain_Putamen_basal_ganglia	8.1915e-11	3.78943e-08	-6.49704	NA	NA	NA	0	0	1	0	1	NA	NA	NA	NA	-4.66742	5.31723	NA	NA	NA	NA	NA	NA	3.05002e-06	1.05356e-07	NA	NA	NA	NA	NA	NA	0.00222287	1.69792e-05	NA	NA
IRAG1	NA	NA	NA		NA	NA	NA	Brain_Spinal_cord_cervical_c-1	4.40931e-09	1.39027e-06	-5.86806	NA	NA	NA	0	0	1	0	1	NA	NA	NA	NA	-4.48213	4.69856	NA	NA	NA	NA	NA	NA	7.39023e-06	2.61999e-06	NA	NA	NA	NA	NA	NA	0.00409365	0.000282001	NA	NA
IRAG1	NA	NA	NA		NA	NA	NA	Brain_Substantia_nigra	8.1915e-11	3.33558e-08	-6.49704	NA	NA	NA	0	0	1	0	1	NA	NA	NA	NA	-4.66742	5.31723	NA	NA	NA	NA	NA	NA	3.05002e-06	1.05356e-07	NA	NA	NA	NA	NA	NA	0.00225604	1.85846e-05	NA	NA
IRAG1	NA	NA	NA		NA	NA	NA	Breast_Mammary_Tissue	7.92117e-10	2.18376e-07	-6.1465	NA	NA	NA	0	0	1	0	1	NA	NA	NA	NA	-4.57265	4.96913	NA	NA	NA	NA	NA	NA	4.81599e-06	6.72542e-07	NA	NA	NA	NA	NA	NA	0.00242197	7.31659e-05	NA	NA
IRAG1	NA	NA	NA		NA	NA	NA	Colon_Sigmoid	8.1915e-11	2.92751e-08	-6.49704	NA	NA	NA	0	0	1	0	1	NA	NA	NA	NA	-4.66742	5.31723	NA	NA	NA	NA	NA	NA	3.05002e-06	1.05356e-07	NA	NA	NA	NA	NA	NA	0.00240785	1.39544e-05	NA	NA
IRAG1	NA	NA	NA		NA	NA	NA	Colon_Transverse	8.1915e-11	3.21318e-08	-6.49704	NA	NA	NA	0	0	1	0	1	NA	NA	NA	NA	-4.66742	5.31723	NA	NA	NA	NA	NA	NA	3.05002e-06	1.05356e-07	NA	NA	NA	NA	NA	NA	0.00167324	1.52729e-05	NA	NA
IRAG1	NA	NA	NA		NA	NA	NA	Esophagus_Gastroesophageal_Junction	5.22196e-12	2.00866e-09	6.89941	NA	NA	NA	0	0	1	0	1	NA	NA	NA	NA	4.52763	-5.78242	NA	NA	NA	NA	NA	NA	5.96496e-06	7.36321e-09	NA	NA	NA	NA	NA	NA	0.00362577	1.36774e-06	NA	NA
IRAG1	NA	NA	NA		NA	NA	NA	Esophagus_Mucosa	7.86321e-07	0.000118668	4.93873	NA	NA	NA	0	0	1	0	1	NA	NA	NA	NA	2.79137	-4.2592	NA	NA	NA	NA	NA	NA	0.00524855	2.05159e-05	NA	NA	NA	NA	NA	NA	0.230594	0.00135252	NA	NA
IRAG1	NA	NA	NA		NA	NA	NA	Esophagus_Muscularis	1.98122e-07	3.51103e-05	5.20109	NA	NA	NA	0	0	1	0	1	NA	NA	NA	NA	2.98562	-4.42316	NA	NA	NA	NA	NA	NA	0.00283004	9.72676e-06	NA	NA	NA	NA	NA	NA	0.173953	0.000678024	NA	NA
IRAG1	NA	NA	NA		NA	NA	NA	Heart_Atrial_Appendage	1.60179e-06	0.000218208	4.7981	NA	NA	NA	0	0	1	0	1	NA	NA	NA	NA	2.69504	-4.14379	NA	NA	NA	NA	NA	NA	0.00703807	3.41609e-05	NA	NA	NA	NA	NA	NA	0.272042	0.00222674	NA	NA
IRAG1	NA	NA	NA		NA	NA	NA	Heart_Left_Ventricle	8.1915e-11	3.40189e-08	-6.49704	NA	NA	NA	0	0	1	0	1	NA	NA	NA	NA	-4.66742	5.31723	NA	NA	NA	NA	NA	NA	3.05002e-06	1.05356e-07	NA	NA	NA	NA	NA	NA	0.00206904	1.5643e-05	NA	NA
IRAG1	NA	NA	NA		NA	NA	NA	Kidney_Cortex	2.00273e-08	8.05822e-06	5.61176	NA	NA	NA	0	0	1	0	1	NA	NA	NA	NA	3.29678	-4.79603	NA	NA	NA	NA	NA	NA	0.000978003	1.61839e-06	NA	NA	NA	NA	NA	NA	0.0990803	0.000199861	NA	NA
IRAG1	NA	NA	NA		NA	NA	NA	Lung	2.00273e-08	4.9161e-06	5.61176	NA	NA	NA	0	0	1	0	1	NA	NA	NA	NA	3.29678	-4.62895	NA	NA	NA	NA	NA	NA	0.000978003	3.67522e-06	NA	NA	NA	NA	NA	NA	0.096068	0.000313033	NA	NA
IRAG1	NA	NA	NA		NA	NA	NA	Minor_Salivary_Gland	3.11549e-07	5.0582e-05	5.11632	NA	NA	NA	0	0	1	0	1	NA	NA	NA	NA	2.9311	-4.39863	NA	NA	NA	NA	NA	NA	0.0033776	1.08936e-05	NA	NA	NA	NA	NA	NA	0.185639	0.000770791	NA	NA
IRAG1	NA	NA	NA		NA	NA	NA	Muscle_Skeletal	4.20835e-06	0.00044002	4.60082	NA	NA	NA	0	0	1	0	1	NA	NA	NA	NA	2.55648	-3.98309	NA	NA	NA	NA	NA	NA	0.0105736	6.80249e-05	NA	NA	NA	NA	NA	NA	0.33171	0.00360817	NA	NA
IRAG1	NA	NA	NA		NA	NA	NA	Nerve_Tibial	8.1915e-11	2.72172e-08	-6.49704	NA	NA	NA	0	0	1	0	1	NA	NA	NA	NA	-4.66742	5.31723	NA	NA	NA	NA	NA	NA	3.05002e-06	1.05356e-07	NA	NA	NA	NA	NA	NA	0.00175619	1.47755e-05	NA	NA
IRAG1	NA	NA	NA		NA	NA	NA	Ovary	8.1915e-11	3.27985e-08	-6.49704	NA	NA	NA	0	0	1	0	1	NA	NA	NA	NA	-4.66742	5.31723	NA	NA	NA	NA	NA	NA	3.05002e-06	1.05356e-07	NA	NA	NA	NA	NA	NA	0.00208777	1.47605e-05	NA	NA
IRAG1	NA	NA	NA		NA	NA	NA	Prostate	2.00273e-08	4.85335e-06	5.61176	NA	NA	NA	0	0	1	0	1	NA	NA	NA	NA	3.29678	-4.79603	NA	NA	NA	NA	NA	NA	0.000978003	1.61839e-06	NA	NA	NA	NA	NA	NA	0.105554	0.000162915	NA	NA
IRAG1	NA	NA	NA		NA	NA	NA	Skin_Not_Sun_Exposed_Suprapubic	2.72435e-06	0.000341027	4.69058	NA	NA	NA	0	0	1	0	1	NA	NA	NA	NA	2.61652	-4.05725	NA	NA	NA	NA	NA	NA	0.00888308	4.9653e-05	NA	NA	NA	NA	NA	NA	0.304277	0.00287214	NA	NA
IRAG1	NA	NA	NA		NA	NA	NA	Skin_Sun_Exposed_Lower_leg	8.1915e-11	2.95189e-08	-6.49704	NA	NA	NA	0	0	1	0	1	NA	NA	NA	NA	-4.66742	5.31723	NA	NA	NA	NA	NA	NA	3.05002e-06	1.05356e-07	NA	NA	NA	NA	NA	NA	0.00146912	1.43335e-05	NA	NA
IRAG1	NA	NA	NA		NA	NA	NA	Small_Intestine_Terminal_Ileum	2.00273e-08	4.78376e-06	5.61176	NA	NA	NA	0	0	1	0	1	NA	NA	NA	NA	3.29678	-4.68418	NA	NA	NA	NA	NA	NA	0.000978003	2.81079e-06	NA	NA	NA	NA	NA	NA	0.0980336	0.000245405	NA	NA
IRAG1	NA	NA	NA		NA	NA	NA	Stomach	7.89915e-07	0.000122394	4.93784	NA	NA	NA	0	0	1	0	1	NA	NA	NA	NA	2.79299	-4.25769	NA	NA	NA	NA	NA	NA	0.0052223	2.06548e-05	NA	NA	NA	NA	NA	NA	0.232572	0.00145853	NA	NA
IRAG1	NA	NA	NA		NA	NA	NA	Testis	2.00273e-08	5.70596e-06	5.61176	NA	NA	NA	0	0	1	0	1	NA	NA	NA	NA	3.29678	-4.73938	NA	NA	NA	NA	NA	NA	0.000978003	2.14376e-06	NA	NA	NA	NA	NA	NA	0.123605	0.000235334	NA	NA
IRAG1	NA	NA	NA		NA	NA	NA	Thyroid	2.00273e-08	5.17009e-06	5.61176	NA	NA	NA	0	0	1	0	1	NA	NA	NA	NA	1.92272	-1.67076	NA	NA	NA	NA	NA	NA	0.0545148	0.0947696	NA	NA	NA	NA	NA	NA	0.569473	0.405107	NA	NA
IRAG1	NA	NA	NA		NA	NA	NA	Uterus	5.22196e-12	2.33596e-09	6.89941	NA	NA	NA	0	0	1	0	1	NA	NA	NA	NA	4.52763	-5.78242	NA	NA	NA	NA	NA	NA	5.96496e-06	7.36321e-09	NA	NA	NA	NA	NA	NA	0.00329639	1.5703e-06	NA	NA
IRAG1	NA	NA	NA		NA	NA	NA	Vagina	2.00273e-08	5.30442e-06	5.61176	NA	NA	NA	0	0	1	0	1	NA	NA	NA	NA	3.29678	-4.73803	NA	NA	NA	NA	NA	NA	0.000978003	2.15803e-06	NA	NA	NA	NA	NA	NA	0.102676	0.00021439	NA	NA
IRAG1	NA	NA	NA		NA	NA	NA	smultixcan	8.1915e-11	2.55485e-08	-6.49704	NA	NA	NA	0	0	1	0	1	NA	NA	NA	NA	-4.61258	5.37657	NA	NA	NA	NA	NA	NA	3.77654e-06	7.07717e-08	NA	NA	NA	NA	NA	NA	0.00195769	1.0151e-05	NA	NA
IRF1-AS1	NA	NA	NA		NA	NA	NA	Adipose_Subcutaneous	1.39368e-07	2.83795e-05	-5.26608	NA	NA	NA	0	0	1	0	1	NA	NA	NA	NA	5.07658	7.16851	NA	NA	NA	NA	NA	NA	3.84282e-07	7.58188e-13	NA	NA	NA	NA	NA	NA	0.000271562	2.92427e-10	NA	NA
IRF1-AS1	NA	NA	NA		NA	NA	NA	Artery_Aorta	1.14743e-20	9.131e-18	9.32147	NA	NA	NA	0	0	1	0	1	NA	NA	NA	NA	1.18818	-9.47294	NA	NA	NA	NA	NA	NA	0.234761	2.72083e-21	NA	NA	NA	NA	NA	NA	0.810004	2.23101e-18	NA	NA
IRF1-AS1	NA	NA	NA		NA	NA	NA	Artery_Tibial	8.01076e-23	7.19035e-20	-9.83432	NA	NA	NA	0	0	1	0	1	NA	NA	NA	NA	3.00557	11.304	NA	NA	NA	NA	NA	NA	0.00265086	1.25433e-29	NA	NA	NA	NA	NA	NA	0.170619	2.03346e-26	NA	NA
IRF1-AS1	NA	NA	NA		NA	NA	NA	Brain_Cerebellar_Hemisphere	4.91519e-29	7.61147e-26	-11.1834	NA	NA	NA	0	0	1	0	1	NA	NA	NA	NA	-1.49695	14.0669	NA	NA	NA	NA	NA	NA	0.134406	6.06422e-45	NA	NA	NA	NA	NA	NA	0.71951	1.8927e-41	NA	NA
IRF1-AS1	NA	NA	NA		NA	NA	NA	Brain_Hypothalamus	4.91519e-29	1.83454e-25	-11.1834	NA	NA	NA	0	0	1	0	1	NA	NA	NA	NA	-1.49695	11.2763	NA	NA	NA	NA	NA	NA	0.134406	1.71908e-29	NA	NA	NA	NA	NA	NA	0.737427	4.52157e-26	NA	NA
IRF1-AS1	NA	NA	NA		NA	NA	NA	Brain_Nucleus_accumbens_basal_ganglia	4.91519e-29	9.94097e-26	-11.1834	NA	NA	NA	0	0	1	0	1	NA	NA	NA	NA	-1.49695	11.2763	NA	NA	NA	NA	NA	NA	0.134406	1.71908e-29	NA	NA	NA	NA	NA	NA	0.735068	2.59309e-26	NA	NA
IRF1-AS1	NA	NA	NA		NA	NA	NA	Brain_Spinal_cord_cervical_c-1	4.91519e-29	1.73575e-25	-11.1834	NA	NA	NA	0	0	1	0	1	NA	NA	NA	NA	-1.49695	11.2763	NA	NA	NA	NA	NA	NA	0.134406	1.71908e-29	NA	NA	NA	NA	NA	NA	0.730624	4.81086e-26	NA	NA
IRF1-AS1	NA	NA	NA		NA	NA	NA	Breast_Mammary_Tissue	3.31258e-30	5.82186e-27	-11.4203	NA	NA	NA	0	0	1	0	1	NA	NA	NA	NA	2.09883	12.9969	NA	NA	NA	NA	NA	NA	0.0358321	1.27384e-38	NA	NA	NA	NA	NA	NA	0.526822	2.80627e-35	NA	NA
IRF1-AS1	NA	NA	NA		NA	NA	NA	Cells_EBV-transformed_lymphocytes	9.77763e-18	8.09658e-15	-8.57653	NA	NA	NA	0	0	1	0	1	NA	NA	NA	NA	4.14488	10.5832	NA	NA	NA	NA	NA	NA	3.39984e-05	3.56459e-26	NA	NA	NA	NA	NA	NA	0.0100217	4.93933e-23	NA	NA
IRF1-AS1	NA	NA	NA		NA	NA	NA	Colon_Sigmoid	5.75156e-16	3.57268e-13	-8.09447	NA	NA	NA	0	0	1	0	1	NA	NA	NA	NA	4.63473	9.98756	NA	NA	NA	NA	NA	NA	3.57395e-06	1.72789e-23	NA	NA	NA	NA	NA	NA	0.00269322	1.76649e-20	NA	NA
IRF1-AS1	NA	NA	NA		NA	NA	NA	Esophagus_Gastroesophageal_Junction	8.17604e-14	4.05217e-11	7.46746	NA	NA	NA	0	0	1	0	1	NA	NA	NA	NA	-1.30102	-11.2847	NA	NA	NA	NA	NA	NA	0.193252	1.56227e-29	NA	NA	NA	NA	NA	NA	0.786118	2.5247e-26	NA	NA
IRF1-AS1	NA	NA	NA		NA	NA	NA	Esophagus_Muscularis	1.30881e-09	4.18409e-07	-6.06631	NA	NA	NA	0	0	1	0	1	NA	NA	NA	NA	4.83117	7.93007	NA	NA	NA	NA	NA	NA	1.35734e-06	2.1903e-15	NA	NA	NA	NA	NA	NA	0.00122134	1.07584e-12	NA	NA
IRF1-AS1	NA	NA	NA		NA	NA	NA	Lung	8.18011e-22	6.99746e-19	-9.59763	NA	NA	NA	0	0	1	0	1	NA	NA	NA	NA	-2.1011	9.40819	NA	NA	NA	NA	NA	NA	0.035632	5.04764e-21	NA	NA	NA	NA	NA	NA	0.507021	4.1393e-18	NA	NA
IRF1-AS1	NA	NA	NA		NA	NA	NA	Minor_Salivary_Gland	3.31258e-30	1.09869e-26	-11.4203	NA	NA	NA	0	0	1	0	1	NA	NA	NA	NA	2.09883	12.9969	NA	NA	NA	NA	NA	NA	0.0358321	1.27384e-38	NA	NA	NA	NA	NA	NA	0.514564	5.33884e-35	NA	NA
IRF1-AS1	NA	NA	NA		NA	NA	NA	Muscle_Skeletal	3.42824e-05	0.00256979	-4.14298	NA	NA	NA	0	0	1	0	1	NA	NA	NA	NA	5.23669	6.04027	NA	NA	NA	NA	NA	NA	1.63485e-07	1.53853e-09	NA	NA	NA	NA	NA	NA	0.000161951	3.75075e-07	NA	NA
IRF1-AS1	NA	NA	NA		NA	NA	NA	Nerve_Tibial	1.57005e-35	4.17335e-32	-12.4408	NA	NA	NA	0	0	1	0	1	NA	NA	NA	NA	2.8687	13.9785	NA	NA	NA	NA	NA	NA	0.00412157	2.10842e-44	NA	NA	NA	NA	NA	NA	0.222412	5.47031e-41	NA	NA
IRF1-AS1	NA	NA	NA		NA	NA	NA	Pituitary	1.80473e-17	1.4096e-14	-8.50572	NA	NA	NA	0	0	1	0	1	NA	NA	NA	NA	3.78687	10.1561	NA	NA	NA	NA	NA	NA	0.000152559	3.11283e-24	NA	NA	NA	NA	NA	NA	0.0314681	3.36136e-21	NA	NA
IRF1-AS1	NA	NA	NA		NA	NA	NA	Prostate	4.91519e-29	9.80391e-26	11.1834	NA	NA	NA	0	0	1	0	1	NA	NA	NA	NA	1.49695	-11.2763	NA	NA	NA	NA	NA	NA	0.134406	1.71908e-29	NA	NA	NA	NA	NA	NA	0.743396	3.12453e-26	NA	NA
IRF1-AS1	NA	NA	NA		NA	NA	NA	Skin_Sun_Exposed_Lower_leg	1.31652e-06	0.000177023	-4.83724	NA	NA	NA	0	0	1	0	1	NA	NA	NA	NA	5.06764	6.71513	NA	NA	NA	NA	NA	NA	4.02772e-07	1.87904e-11	NA	NA	NA	NA	NA	NA	0.000264893	5.76352e-09	NA	NA
IRF1-AS1	NA	NA	NA		NA	NA	NA	Small_Intestine_Terminal_Ileum	2.0634e-11	7.77804e-09	-6.70147	NA	NA	NA	0	0	1	0	1	NA	NA	NA	NA	4.56098	8.51285	NA	NA	NA	NA	NA	NA	5.09151e-06	1.69706e-17	NA	NA	NA	NA	NA	NA	0.00235973	1.18008e-14	NA	NA
IRF1-AS1	NA	NA	NA		NA	NA	NA	Spleen	1.00677e-17	7.85722e-15	-8.57317	NA	NA	NA	0	0	1	0	1	NA	NA	NA	NA	4.34926	10.645	NA	NA	NA	NA	NA	NA	1.36598e-05	1.83886e-26	NA	NA	NA	NA	NA	NA	0.00584473	2.49909e-23	NA	NA
IRF1-AS1	NA	NA	NA		NA	NA	NA	Stomach	4.91519e-29	1.0065e-25	11.1834	NA	NA	NA	0	0	1	0	1	NA	NA	NA	NA	1.49695	-11.2763	NA	NA	NA	NA	NA	NA	0.134406	1.71908e-29	NA	NA	NA	NA	NA	NA	0.734359	3.75567e-26	NA	NA
IRF1-AS1	NA	NA	NA		NA	NA	NA	Thyroid	8.01076e-23	7.01864e-20	-9.83432	NA	NA	NA	0	0	1	0	1	NA	NA	NA	NA	3.00557	11.304	NA	NA	NA	NA	NA	NA	0.00265086	1.25433e-29	NA	NA	NA	NA	NA	NA	0.167047	2.26551e-26	NA	NA
IRF1-AS1	NA	NA	NA		NA	NA	NA	Uterus	8.18011e-22	9.40946e-19	-9.59763	NA	NA	NA	0	0	1	0	1	NA	NA	NA	NA	-2.1011	9.40819	NA	NA	NA	NA	NA	NA	0.035632	5.04764e-21	NA	NA	NA	NA	NA	NA	0.524785	4.95401e-18	NA	NA
IRF1-AS1	NA	NA	NA		NA	NA	NA	Vagina	1.89962e-17	1.78192e-14	-8.49977	NA	NA	NA	0	0	1	0	1	NA	NA	NA	NA	3.9063	10.1884	NA	NA	NA	NA	NA	NA	9.37194e-05	2.23523e-24	NA	NA	NA	NA	NA	NA	0.0208136	2.65546e-21	NA	NA
IRF1-AS1	NA	NA	NA		NA	NA	NA	Whole_Blood	8.57563e-40	1.6417e-36	-13.2017	NA	NA	NA	0	0	1	0	1	NA	NA	NA	NA	1.60632	14.3753	NA	NA	NA	NA	NA	NA	0.108203	7.39645e-47	NA	NA	NA	NA	NA	NA	0.679755	1.42433e-43	NA	NA
IRF1-AS1	NA	NA	NA		NA	NA	NA	smultixcan	6.04841e-43	1.50916e-39	-4.48894	NA	NA	NA	0	0	1	0	1	NA	NA	NA	NA	4.70146	6.27069	NA	NA	NA	NA	NA	NA	7.44064e-07	1.04114e-49	NA	NA	NA	NA	NA	NA	0.000498389	3.73334e-46	NA	NA
ITGA1	NA	NA	NA		NA	NA	NA	Adrenal_Gland	0.000228302	0.00990278	-3.68545	NA	NA	NA	0	0	1	0	1	NA	NA	NA	NA	-1.39991	3.41287	NA	NA	NA	NA	NA	NA	0.16154	0.000642827	NA	NA	NA	NA	NA	NA	0.761237	0.0179354	NA	NA
ITGA1	NA	NA	NA		NA	NA	NA	Artery_Aorta	0.000228302	0.00992103	-3.68545	NA	NA	NA	0	0	1	0	1	NA	NA	NA	NA	-1.39991	3.41287	NA	NA	NA	NA	NA	NA	0.16154	0.000642827	NA	NA	NA	NA	NA	NA	0.749731	0.0184367	NA	NA
ITGA1	NA	NA	NA		NA	NA	NA	Artery_Tibial	0.000228302	0.00980646	-3.68545	NA	NA	NA	0	0	1	0	1	NA	NA	NA	NA	-1.39991	3.41287	NA	NA	NA	NA	NA	NA	0.16154	0.000642827	NA	NA	NA	NA	NA	NA	0.753131	0.0187769	NA	NA
ITGA1	NA	NA	NA		NA	NA	NA	Cells_Cultured_fibroblasts	0.000219606	0.00939508	3.69532	NA	NA	NA	0	0	1	0	1	NA	NA	NA	NA	1.38513	-3.42859	NA	NA	NA	NA	NA	NA	0.166013	0.000606736	NA	NA	NA	NA	NA	NA	0.751129	0.0179091	NA	NA
ITGA1	NA	NA	NA		NA	NA	NA	Cells_EBV-transformed_lymphocytes	0.000228302	0.00930302	3.68545	NA	NA	NA	0	0	1	0	1	NA	NA	NA	NA	1.39991	-3.41287	NA	NA	NA	NA	NA	NA	0.16154	0.000642827	NA	NA	NA	NA	NA	NA	0.744284	0.0169282	NA	NA
ITGA1	NA	NA	NA		NA	NA	NA	Colon_Sigmoid	0.000228302	0.00996017	3.68545	NA	NA	NA	0	0	1	0	1	NA	NA	NA	NA	1.39991	-3.41287	NA	NA	NA	NA	NA	NA	0.16154	0.000642827	NA	NA	NA	NA	NA	NA	0.757914	0.0184752	NA	NA
ITGA1	NA	NA	NA		NA	NA	NA	Lung	0.000228302	0.00975	-3.68545	NA	NA	NA	0	0	1	0	1	NA	NA	NA	NA	-1.47	3.39582	NA	NA	NA	NA	NA	NA	0.141562	0.000684227	NA	NA	NA	NA	NA	NA	0.72738	0.0194889	NA	NA
ITGA1	NA	NA	NA		NA	NA	NA	smultixcan	0.000222356	0.00975482	-3.67053	NA	NA	NA	0	0	1	0	1	NA	NA	NA	NA	-1.37714	3.33645	NA	NA	NA	NA	NA	NA	0.36038	0.0027701	NA	NA	NA	NA	NA	NA	0.86372	0.0494899	NA	NA
ITGB2	NA	NA	NA		NA	NA	NA	Thyroid	9.80104e-07	0.000127647	4.89559	NA	NA	NA	0	0	1	0	1	NA	NA	NA	NA	0.573535	-5.02273	NA	NA	NA	NA	NA	NA	0.566283	5.09425e-07	NA	NA	NA	NA	NA	NA	0.931136	5.69721e-05	NA	NA
ITGB2	NA	NA	NA		NA	NA	NA	smultixcan	9.80104e-07	0.000125893	4.89559	NA	NA	NA	0	0	1	0	1	NA	NA	NA	NA	0.876949	-3.18991	NA	NA	NA	NA	NA	NA	0.500293	1.03283e-06	NA	NA	NA	NA	NA	NA	0.908237	0.000102789	NA	NA
KBTBD11-OT1	NA	NA	NA		NA	NA	NA	Adipose_Visceral_Omentum	1.32478e-05	0.00120423	-4.35597	NA	NA	NA	0	0	1	0	1	NA	NA	NA	NA	-1.36354	4.1413	NA	NA	NA	NA	NA	NA	0.172713	3.45344e-05	NA	NA	NA	NA	NA	NA	0.75477	0.00208333	NA	NA
KBTBD11-OT1	NA	NA	NA		NA	NA	NA	Artery_Coronary	5.82774e-06	0.000631396	-4.53254	NA	NA	NA	0	0	1	0	1	NA	NA	NA	NA	-1.63505	4.23896	NA	NA	NA	NA	NA	NA	0.102039	2.24558e-05	NA	NA	NA	NA	NA	NA	0.673886	0.00149779	NA	NA
KBTBD11-OT1	NA	NA	NA		NA	NA	NA	Brain_Hippocampus	5.82774e-06	0.000734032	-4.53254	NA	NA	NA	0	0	1	0	1	NA	NA	NA	NA	-1.63505	4.23896	NA	NA	NA	NA	NA	NA	0.102039	2.24558e-05	NA	NA	NA	NA	NA	NA	0.716239	0.00184303	NA	NA
KBTBD11-OT1	NA	NA	NA		NA	NA	NA	Brain_Spinal_cord_cervical_c-1	5.82774e-06	0.000659618	-4.53254	NA	NA	NA	0	0	1	0	1	NA	NA	NA	NA	-1.63505	4.23896	NA	NA	NA	NA	NA	NA	0.102039	2.24558e-05	NA	NA	NA	NA	NA	NA	0.687101	0.0017955	NA	NA
KBTBD11-OT1	NA	NA	NA		NA	NA	NA	Breast_Mammary_Tissue	5.82774e-06	0.000604708	-4.53254	NA	NA	NA	0	0	1	0	1	NA	NA	NA	NA	-1.63505	4.23896	NA	NA	NA	NA	NA	NA	0.102039	2.24558e-05	NA	NA	NA	NA	NA	NA	0.687914	0.00141091	NA	NA
KBTBD11-OT1	NA	NA	NA		NA	NA	NA	Colon_Transverse	5.82774e-06	0.000618337	-4.53254	NA	NA	NA	0	0	1	0	1	NA	NA	NA	NA	-1.63505	4.23896	NA	NA	NA	NA	NA	NA	0.102039	2.24558e-05	NA	NA	NA	NA	NA	NA	0.689714	0.00158175	NA	NA
KBTBD11-OT1	NA	NA	NA		NA	NA	NA	Ovary	1.32478e-05	0.0011613	-4.35597	NA	NA	NA	0	0	1	0	1	NA	NA	NA	NA	-1.36354	4.1413	NA	NA	NA	NA	NA	NA	0.172713	3.45344e-05	NA	NA	NA	NA	NA	NA	0.758388	0.0020482	NA	NA
KBTBD11-OT1	NA	NA	NA		NA	NA	NA	Thyroid	1.32478e-05	0.00114489	-4.35597	NA	NA	NA	0	0	1	0	1	NA	NA	NA	NA	-1.36354	4.1413	NA	NA	NA	NA	NA	NA	0.172713	3.45344e-05	NA	NA	NA	NA	NA	NA	0.754604	0.00200883	NA	NA
KBTBD11-OT1	NA	NA	NA		NA	NA	NA	Uterus	5.82774e-06	0.000622897	-4.53254	NA	NA	NA	0	0	1	0	1	NA	NA	NA	NA	-1.63505	4.23896	NA	NA	NA	NA	NA	NA	0.102039	2.24558e-05	NA	NA	NA	NA	NA	NA	0.67625	0.00145676	NA	NA
KBTBD11-OT1	NA	NA	NA		NA	NA	NA	smultixcan	7.1362e-06	0.000670017	-4.47369	NA	NA	NA	0	0	1	0	1	NA	NA	NA	NA	-1.54454	4.20641	NA	NA	NA	NA	NA	NA	0.121074	2.42926e-05	NA	NA	NA	NA	NA	NA	0.700541	0.00149875	NA	NA
KCNQ2	NA	NA	NA		NA	NA	NA	Brain_Putamen_basal_ganglia	2.07119e-05	0.00193667	-4.25708	NA	NA	NA	0	0	1	0	1	NA	NA	NA	NA	-1.92239	3.84304	NA	NA	NA	NA	NA	NA	0.0545563	0.000121518	NA	NA	NA	NA	NA	NA	0.607206	0.00645001	NA	NA
KCNQ2	NA	NA	NA		NA	NA	NA	smultixcan	0.000113954	0.00594897	-0.388275	NA	NA	NA	0	0	1	0	1	NA	NA	NA	NA	0.246089	0.518398	NA	NA	NA	NA	NA	NA	0.0910358	0.00154994	NA	NA	NA	NA	NA	NA	0.656694	0.0333165	NA	NA
KDM2B-DT	NA	NA	NA		NA	NA	NA	smultixcan	0.000214918	0.0095206	-0.564224	NA	NA	NA	0	0	1	0	1	NA	NA	NA	NA	-0.466054	0.443801	NA	NA	NA	NA	NA	NA	0.887893	0.000104065	NA	NA	NA	NA	NA	NA	0.983226	0.00476003	NA	NA
KIF21B	NA	NA	NA		NA	NA	NA	Brain_Cerebellum	8.53019e-05	0.00509863	3.92899	NA	NA	NA	0	0	1	0	1	NA	NA	NA	NA	-0.418762	-4.26843	NA	NA	NA	NA	NA	NA	0.67539	1.96852e-05	NA	NA	NA	NA	NA	NA	0.957548	0.00129512	NA	NA
KIF21B	NA	NA	NA		NA	NA	NA	Brain_Frontal_Cortex_BA9	8.53019e-05	0.00564191	3.92899	NA	NA	NA	0	0	1	0	1	NA	NA	NA	NA	-0.418762	-4.26843	NA	NA	NA	NA	NA	NA	0.67539	1.96852e-05	NA	NA	NA	NA	NA	NA	0.955347	0.00143248	NA	NA
KIF21B	NA	NA	NA		NA	NA	NA	Brain_Hippocampus	8.53019e-05	0.00624008	3.92899	NA	NA	NA	0	0	1	0	1	NA	NA	NA	NA	-0.418762	-4.26843	NA	NA	NA	NA	NA	NA	0.67539	1.96852e-05	NA	NA	NA	NA	NA	NA	0.955314	0.00162189	NA	NA
KIF21B	NA	NA	NA		NA	NA	NA	Brain_Hypothalamus	8.53019e-05	0.0056251	3.92899	NA	NA	NA	0	0	1	0	1	NA	NA	NA	NA	-0.418762	-4.26843	NA	NA	NA	NA	NA	NA	0.67539	1.96852e-05	NA	NA	NA	NA	NA	NA	0.961635	0.00155329	NA	NA
KIF21B	NA	NA	NA		NA	NA	NA	Brain_Spinal_cord_cervical_c-1	8.53019e-05	0.00597689	3.92899	NA	NA	NA	0	0	1	0	1	NA	NA	NA	NA	-0.418762	-4.26843	NA	NA	NA	NA	NA	NA	0.67539	1.96852e-05	NA	NA	NA	NA	NA	NA	0.952128	0.00159102	NA	NA
KIF21B	NA	NA	NA		NA	NA	NA	Breast_Mammary_Tissue	8.53019e-05	0.00504987	-3.92899	NA	NA	NA	0	0	1	0	1	NA	NA	NA	NA	0.418762	4.26843	NA	NA	NA	NA	NA	NA	0.67539	1.96852e-05	NA	NA	NA	NA	NA	NA	0.95613	0.00126157	NA	NA
KIF21B	NA	NA	NA		NA	NA	NA	Lung	8.53019e-05	0.00488436	-3.92899	NA	NA	NA	0	0	1	0	1	NA	NA	NA	NA	0.418762	4.26843	NA	NA	NA	NA	NA	NA	0.67539	1.96852e-05	NA	NA	NA	NA	NA	NA	0.95643	0.00127132	NA	NA
KIF21B	NA	NA	NA		NA	NA	NA	Small_Intestine_Terminal_Ileum	8.53019e-05	0.00509383	-3.92899	NA	NA	NA	0	0	1	0	1	NA	NA	NA	NA	0.418762	4.26843	NA	NA	NA	NA	NA	NA	0.67539	1.96852e-05	NA	NA	NA	NA	NA	NA	0.959531	0.00128969	NA	NA
KIF21B	NA	NA	NA		NA	NA	NA	Spleen	8.53019e-05	0.00494276	-3.92899	NA	NA	NA	0	0	1	0	1	NA	NA	NA	NA	0.418762	4.26843	NA	NA	NA	NA	NA	NA	0.67539	1.96852e-05	NA	NA	NA	NA	NA	NA	0.959619	0.0012233	NA	NA
KIF21B	NA	NA	NA		NA	NA	NA	Whole_Blood	8.53019e-05	0.00448733	-3.92899	NA	NA	NA	0	0	1	0	1	NA	NA	NA	NA	0.418762	4.26843	NA	NA	NA	NA	NA	NA	0.67539	1.96852e-05	NA	NA	NA	NA	NA	NA	0.959886	0.00115572	NA	NA
KIF21B	NA	NA	NA		NA	NA	NA	smultixcan	8.53019e-05	0.00481536	-1.33227e-16	NA	NA	NA	0	0	1	0	1	NA	NA	NA	NA	-1.66533e-17	0	NA	NA	NA	NA	NA	NA	0.67539	1.96852e-05	NA	NA	NA	NA	NA	NA	0.948239	0.00125438	NA	NA
KIFC1	NA	NA	NA		NA	NA	NA	Pituitary	3.69808e-08	9.35297e-06	5.50469	NA	NA	NA	0	0	1	0	1	NA	NA	NA	NA	1.55007	-5.29681	NA	NA	NA	NA	NA	NA	0.121125	1.17846e-07	NA	NA	NA	NA	NA	NA	0.729078	1.67157e-05	NA	NA
KIFC1	NA	NA	NA		NA	NA	NA	Vagina	3.69808e-08	9.04944e-06	5.50469	NA	NA	NA	0	0	1	0	1	NA	NA	NA	NA	1.55007	-5.29681	NA	NA	NA	NA	NA	NA	0.121125	1.17846e-07	NA	NA	NA	NA	NA	NA	0.723165	1.68002e-05	NA	NA
KIFC1	NA	NA	NA		NA	NA	NA	smultixcan	6.91431e-08	1.31695e-05	0.389673	NA	NA	NA	0	0	1	0	1	NA	NA	NA	NA	0.415751	-0.275555	NA	NA	NA	NA	NA	NA	0.021358	3.83064e-08	NA	NA	NA	NA	NA	NA	0.433027	5.93707e-06	NA	NA
KIZ-AS1	NA	NA	NA		NA	NA	NA	Testis	8.13734e-06	0.000928573	-4.46154	NA	NA	NA	0	0	1	0	1	NA	NA	NA	NA	0.073647	4.70887	NA	NA	NA	NA	NA	NA	0.941291	2.49089e-06	NA	NA	NA	NA	NA	NA	0.994532	0.000264871	NA	NA
KIZ-AS1	NA	NA	NA		NA	NA	NA	smultixcan	8.13734e-06	0.000745089	-4.46154	NA	NA	NA	0	0	1	0	1	NA	NA	NA	NA	0.073647	4.70887	NA	NA	NA	NA	NA	NA	0.941291	2.49089e-06	NA	NA	NA	NA	NA	NA	0.990665	0.000219473	NA	NA
KLRC4-KLRK1	NA	NA	NA		NA	NA	NA	Spleen	0.000105498	0.00579059	-3.87758	NA	NA	NA	0	0	1	0	1	NA	NA	NA	NA	-1.2827	3.65583	NA	NA	NA	NA	NA	NA	0.199596	0.000256352	NA	NA	NA	NA	NA	NA	0.797196	0.00906279	NA	NA
KLRC4-KLRK1	NA	NA	NA		NA	NA	NA	Thyroid	0.000101522	0.00567756	-3.88693	NA	NA	NA	0	0	1	0	1	NA	NA	NA	NA	0.114447	1.23863	NA	NA	NA	NA	NA	NA	0.908883	0.215481	NA	NA	NA	NA	NA	NA	0.986437	0.589506	NA	NA
KLRC4-KLRK1	NA	NA	NA		NA	NA	NA	Whole_Blood	2.86616e-05	0.00193713	-4.18385	NA	NA	NA	0	0	1	0	1	NA	NA	NA	NA	-1.3957	3.94	NA	NA	NA	NA	NA	NA	0.162806	8.14808e-05	NA	NA	NA	NA	NA	NA	0.755094	0.00381335	NA	NA
KLRK1	NA	NA	NA		NA	NA	NA	Spleen	0.000105498	0.00579059	-3.87758	NA	NA	NA	0	0	1	0	1	NA	NA	NA	NA	-1.2827	3.65583	NA	NA	NA	NA	NA	NA	0.199596	0.000256352	NA	NA	NA	NA	NA	NA	0.797196	0.00906279	NA	NA
KLRK1	NA	NA	NA		NA	NA	NA	Thyroid	0.000101522	0.00567756	-3.88693	NA	NA	NA	0	0	1	0	1	NA	NA	NA	NA	0.114447	1.23863	NA	NA	NA	NA	NA	NA	0.908883	0.215481	NA	NA	NA	NA	NA	NA	0.986437	0.589506	NA	NA
KLRK1	NA	NA	NA		NA	NA	NA	Whole_Blood	2.86616e-05	0.00193713	-4.18385	NA	NA	NA	0	0	1	0	1	NA	NA	NA	NA	-1.3957	3.94	NA	NA	NA	NA	NA	NA	0.162806	8.14808e-05	NA	NA	NA	NA	NA	NA	0.755094	0.00381335	NA	NA
L3MBTL2-AS1	NA	NA	NA		NA	NA	NA	Esophagus_Mucosa	0.000106241	0.00636377	3.87588	NA	NA	NA	0	0	1	0	1	NA	NA	NA	NA	0.0730719	-4.09427	NA	NA	NA	NA	NA	NA	0.941749	4.23491e-05	NA	NA	NA	NA	NA	NA	0.993005	0.00241654	NA	NA
L3MBTL2-AS1	NA	NA	NA		NA	NA	NA	smultixcan	0.000106241	0.00565211	3.87588	NA	NA	NA	0	0	1	0	1	NA	NA	NA	NA	0.296459	-4.09427	NA	NA	NA	NA	NA	NA	0.896907	4.23491e-05	NA	NA	NA	NA	NA	NA	0.984349	0.00236157	NA	NA
LCP2	NA	NA	NA		NA	NA	NA	Adipose_Subcutaneous	3.48593e-05	0.00262543	-4.13915	NA	NA	NA	0	0	1	0	1	NA	NA	NA	NA	-1.2931	3.93705	NA	NA	NA	NA	NA	NA	0.195976	8.24906e-05	NA	NA	NA	NA	NA	NA	0.775814	0.00422116	NA	NA
LCP2	NA	NA	NA		NA	NA	NA	Adipose_Visceral_Omentum	3.48593e-05	0.00254723	-4.13915	NA	NA	NA	0	0	1	0	1	NA	NA	NA	NA	-1.2931	3.93705	NA	NA	NA	NA	NA	NA	0.195976	8.24906e-05	NA	NA	NA	NA	NA	NA	0.780199	0.0041503	NA	NA
LCP2	NA	NA	NA		NA	NA	NA	Small_Intestine_Terminal_Ileum	3.48593e-05	0.00253308	-4.13915	NA	NA	NA	0	0	1	0	1	NA	NA	NA	NA	-1.2931	3.93705	NA	NA	NA	NA	NA	NA	0.195976	8.24906e-05	NA	NA	NA	NA	NA	NA	0.797563	0.00409721	NA	NA
LCP2	NA	NA	NA		NA	NA	NA	smultixcan	3.48593e-05	0.00237808	-4.13915	NA	NA	NA	0	0	1	0	1	NA	NA	NA	NA	-1.2931	3.93705	NA	NA	NA	NA	NA	NA	0.195976	8.24906e-05	NA	NA	NA	NA	NA	NA	0.77052	0.00401864	NA	NA
LILRB5	NA	NA	NA		NA	NA	NA	Artery_Aorta	0.000159913	0.0075691	-3.77515	NA	NA	NA	0	0	1	0	1	NA	NA	NA	NA	-0.734723	3.72494	NA	NA	NA	NA	NA	NA	0.462508	0.000195364	NA	NA	NA	NA	NA	NA	0.910594	0.00769402	NA	NA
LILRB5	NA	NA	NA		NA	NA	NA	smultixcan	0.000159913	0.00758556	-3.77515	NA	NA	NA	0	0	1	0	1	NA	NA	NA	NA	-0.645588	-0.298948	NA	NA	NA	NA	NA	NA	0.307352	0.00076295	NA	NA	NA	NA	NA	NA	0.837251	0.0203887	NA	NA
LIMD1	NA	NA	NA		NA	NA	NA	smultixcan	5.67764e-06	0.000551759	0.973012	NA	NA	NA	0	0	1	0	1	NA	NA	NA	NA	0.501036	-1.49673	NA	NA	NA	NA	NA	NA	0.000457736	9.70912e-05	NA	NA	NA	NA	NA	NA	0.0622291	0.00452145	NA	NA
LINC00029	NA	NA	NA		NA	NA	NA	smultixcan	0.000212107	0.00941279	3.70414	NA	NA	NA	0	0	1	0	1	NA	NA	NA	NA	1.03254	-3.55737	NA	NA	NA	NA	NA	NA	0.301819	0.000374582	NA	NA	NA	NA	NA	NA	0.834301	0.0121973	NA	NA
LINC00899	NA	NA	NA		NA	NA	NA	Uterus	8.02468e-05	0.00500379	3.94366	NA	NA	NA	0	0	1	0	1	NA	NA	NA	NA	0.407563	-4.03364	NA	NA	NA	NA	NA	NA	0.683595	5.49189e-05	NA	NA	NA	NA	NA	NA	0.957209	0.00301588	NA	NA
LINC00899	NA	NA	NA		NA	NA	NA	smultixcan	8.02468e-05	0.00460289	3.94366	NA	NA	NA	0	0	1	0	1	NA	NA	NA	NA	-0.0239999	-0.991566	NA	NA	NA	NA	NA	NA	0.60743	0.000647014	NA	NA	NA	NA	NA	NA	0.932974	0.01807	NA	NA
LINC00933	NA	NA	NA		NA	NA	NA	smultixcan	0.000206753	0.0092628	-3.71062	NA	NA	NA	0	0	1	0	1	NA	NA	NA	NA	0.161843	4.01706	NA	NA	NA	NA	NA	NA	0.87143	5.89296e-05	NA	NA	NA	NA	NA	NA	0.980871	0.00308415	NA	NA
LINC02478	NA	NA	NA		NA	NA	NA	Testis	4.34344e-07	7.92197e-05	5.05325	NA	NA	NA	0	0	1	0	1	NA	NA	NA	NA	1.05063	-4.9701	NA	NA	NA	NA	NA	NA	0.293427	6.69181e-07	NA	NA	NA	NA	NA	NA	0.84635	8.75536e-05	NA	NA
LINC02478	NA	NA	NA		NA	NA	NA	smultixcan	4.34344e-07	6.34696e-05	5.05325	NA	NA	NA	0	0	1	0	1	NA	NA	NA	NA	1.05063	-4.9701	NA	NA	NA	NA	NA	NA	0.293427	6.69181e-07	NA	NA	NA	NA	NA	NA	0.831867	7.08912e-05	NA	NA
LINC02608	NA	NA	NA		NA	NA	NA	Liver	0.000103451	0.00654478	-3.88235	NA	NA	NA	0	0	1	0	1	NA	NA	NA	NA	-2.63218	-1.37133	NA	NA	NA	NA	NA	NA	0.00848387	0.170272	NA	NA	NA	NA	NA	NA	0.282923	0.539186	NA	NA
LINC02608	NA	NA	NA		NA	NA	NA	smultixcan	0.000103451	0.00554606	-3.88235	NA	NA	NA	0	0	1	0	1	NA	NA	NA	NA	-2.63218	-1.37133	NA	NA	NA	NA	NA	NA	0.00848387	0.170272	NA	NA	NA	NA	NA	NA	0.298401	0.512557	NA	NA
LMAN1L	NA	NA	NA		NA	NA	NA	Heart_Atrial_Appendage	0.000206305	0.00986017	3.71117	NA	NA	NA	0	0	1	0	1	NA	NA	NA	NA	1.07135	-3.55259	NA	NA	NA	NA	NA	NA	0.284011	0.000381465	NA	NA	NA	NA	NA	NA	0.830606	0.0140857	NA	NA
LTBP3	NA	NA	NA		NA	NA	NA	Testis	5.72985e-05	0.00434382	-4.02367	NA	NA	NA	0	0	1	0	1	NA	NA	NA	NA	1.37252	4.66722	NA	NA	NA	NA	NA	NA	0.1699	3.05306e-06	NA	NA	NA	NA	NA	NA	0.775272	0.000311933	NA	NA
LTBP3	NA	NA	NA		NA	NA	NA	smultixcan	5.72985e-05	0.00352352	-4.02367	NA	NA	NA	0	0	1	0	1	NA	NA	NA	NA	1.37252	4.66722	NA	NA	NA	NA	NA	NA	0.1699	3.05306e-06	NA	NA	NA	NA	NA	NA	0.751046	0.00025935	NA	NA
LUC7L2	NA	NA	NA		NA	NA	NA	Brain_Cerebellum	0.000175794	0.00850512	3.75148	NA	NA	NA	0	0	1	0	1	NA	NA	NA	NA	0.777057	-3.69387	NA	NA	NA	NA	NA	NA	0.437125	0.000220866	NA	NA	NA	NA	NA	NA	0.902224	0.00838491	NA	NA
LUC7L2	NA	NA	NA		NA	NA	NA	Breast_Mammary_Tissue	0.000175794	0.00842135	3.75148	NA	NA	NA	0	0	1	0	1	NA	NA	NA	NA	0.777057	-3.69387	NA	NA	NA	NA	NA	NA	0.437125	0.000220866	NA	NA	NA	NA	NA	NA	0.90283	0.00849171	NA	NA
LUC7L2	NA	NA	NA		NA	NA	NA	Colon_Transverse	0.000175794	0.00887161	3.75148	NA	NA	NA	0	0	1	0	1	NA	NA	NA	NA	0.777057	-3.69387	NA	NA	NA	NA	NA	NA	0.437125	0.000220866	NA	NA	NA	NA	NA	NA	0.9054	0.00894468	NA	NA
LUC7L2	NA	NA	NA		NA	NA	NA	Pancreas	0.000175794	0.00900583	3.75148	NA	NA	NA	0	0	1	0	1	NA	NA	NA	NA	0.777057	-3.69387	NA	NA	NA	NA	NA	NA	0.437125	0.000220866	NA	NA	NA	NA	NA	NA	0.899081	0.00876531	NA	NA
LUC7L2	NA	NA	NA		NA	NA	NA	Pituitary	0.000175794	0.00927625	3.75148	NA	NA	NA	0	0	1	0	1	NA	NA	NA	NA	0.777057	-3.69387	NA	NA	NA	NA	NA	NA	0.437125	0.000220866	NA	NA	NA	NA	NA	NA	0.913069	0.00895304	NA	NA
LUC7L2	NA	NA	NA		NA	NA	NA	Small_Intestine_Terminal_Ileum	0.000175794	0.00861845	3.75148	NA	NA	NA	0	0	1	0	1	NA	NA	NA	NA	0.777057	-3.69387	NA	NA	NA	NA	NA	NA	0.437125	0.000220866	NA	NA	NA	NA	NA	NA	0.912656	0.00876678	NA	NA
LUC7L2	NA	NA	NA		NA	NA	NA	smultixcan	0.000175794	0.00818337	3.75148	NA	NA	NA	0	0	1	0	1	NA	NA	NA	NA	0.777057	-3.69387	NA	NA	NA	NA	NA	NA	0.437125	0.000220866	NA	NA	NA	NA	NA	NA	0.891632	0.00832535	NA	NA
MAN2C1	NA	NA	NA		NA	NA	NA	Heart_Atrial_Appendage	4.68106e-05	0.00353801	-4.07101	NA	NA	NA	0	0	1	0	1	NA	NA	NA	NA	-0.313796	4.17541	NA	NA	NA	NA	NA	NA	0.753676	2.97454e-05	NA	NA	NA	NA	NA	NA	0.967532	0.00198215	NA	NA
MAN2C1	NA	NA	NA		NA	NA	NA	smultixcan	4.68106e-05	0.0030122	-4.07101	NA	NA	NA	0	0	1	0	1	NA	NA	NA	NA	-0.313796	4.17541	NA	NA	NA	NA	NA	NA	0.753676	2.97454e-05	NA	NA	NA	NA	NA	NA	0.961117	0.00177657	NA	NA
MAP2K3	NA	NA	NA		NA	NA	NA	Adrenal_Gland	6.85814e-05	0.00444109	3.98115	NA	NA	NA	0	0	1	0	1	NA	NA	NA	NA	1.71708	-3.618	NA	NA	NA	NA	NA	NA	0.0859646	0.000296887	NA	NA	NA	NA	NA	NA	0.670231	0.0104574	NA	NA
MAP2K3	NA	NA	NA		NA	NA	NA	Artery_Aorta	6.85814e-05	0.00419814	3.98115	NA	NA	NA	0	0	1	0	1	NA	NA	NA	NA	1.71708	-3.618	NA	NA	NA	NA	NA	NA	0.0859646	0.000296887	NA	NA	NA	NA	NA	NA	0.652207	0.0105257	NA	NA
MAP2K3	NA	NA	NA		NA	NA	NA	Colon_Transverse	6.85814e-05	0.0046117	3.98115	NA	NA	NA	0	0	1	0	1	NA	NA	NA	NA	1.71708	-3.618	NA	NA	NA	NA	NA	NA	0.0859646	0.000296887	NA	NA	NA	NA	NA	NA	0.666418	0.011158	NA	NA
MAP2K3	NA	NA	NA		NA	NA	NA	Esophagus_Mucosa	6.85814e-05	0.004554	3.98115	NA	NA	NA	0	0	1	0	1	NA	NA	NA	NA	1.71708	-3.618	NA	NA	NA	NA	NA	NA	0.0859646	0.000296887	NA	NA	NA	NA	NA	NA	0.650956	0.0104582	NA	NA
MAP2K3	NA	NA	NA		NA	NA	NA	Kidney_Cortex	6.85814e-05	0.0052561	3.98115	NA	NA	NA	0	0	1	0	1	NA	NA	NA	NA	1.71708	-3.618	NA	NA	NA	NA	NA	NA	0.0859646	0.000296887	NA	NA	NA	NA	NA	NA	0.680673	0.013063	NA	NA
MAP2K3	NA	NA	NA		NA	NA	NA	Liver	6.87453e-05	0.00487649	3.98059	NA	NA	NA	0	0	1	0	1	NA	NA	NA	NA	1.71936	-3.61664	NA	NA	NA	NA	NA	NA	0.085548	0.000298457	NA	NA	NA	NA	NA	NA	0.665857	0.0122118	NA	NA
MAP2K3	NA	NA	NA		NA	NA	NA	Minor_Salivary_Gland	7.42284e-05	0.00452326	3.96231	NA	NA	NA	0	0	1	0	1	NA	NA	NA	NA	1.68545	-3.60877	NA	NA	NA	NA	NA	NA	0.0919024	0.000307653	NA	NA	NA	NA	NA	NA	0.667122	0.011382	NA	NA
MAP2K3	NA	NA	NA		NA	NA	NA	Pituitary	6.74213e-05	0.0046505	3.98521	NA	NA	NA	0	0	1	0	1	NA	NA	NA	NA	0.972393	-3.89258	NA	NA	NA	NA	NA	NA	0.330855	9.9185e-05	NA	NA	NA	NA	NA	NA	0.870035	0.00481889	NA	NA
MAP2K3	NA	NA	NA		NA	NA	NA	Small_Intestine_Terminal_Ileum	6.85814e-05	0.00440034	3.98115	NA	NA	NA	0	0	1	0	1	NA	NA	NA	NA	1.71708	-3.618	NA	NA	NA	NA	NA	NA	0.0859646	0.000296887	NA	NA	NA	NA	NA	NA	0.669351	0.0108655	NA	NA
MAP2K3	NA	NA	NA		NA	NA	NA	Thyroid	6.85814e-05	0.00432003	3.98115	NA	NA	NA	0	0	1	0	1	NA	NA	NA	NA	1.71708	-3.618	NA	NA	NA	NA	NA	NA	0.0859646	0.000296887	NA	NA	NA	NA	NA	NA	0.645763	0.0104324	NA	NA
MAP2K3	NA	NA	NA		NA	NA	NA	Vagina	6.85814e-05	0.00456797	3.98115	NA	NA	NA	0	0	1	0	1	NA	NA	NA	NA	1.71708	-3.618	NA	NA	NA	NA	NA	NA	0.0859646	0.000296887	NA	NA	NA	NA	NA	NA	0.67096	0.0113775	NA	NA
MAP2K3	NA	NA	NA		NA	NA	NA	Whole_Blood	6.85814e-05	0.00389009	3.98115	NA	NA	NA	0	0	1	0	1	NA	NA	NA	NA	1.71708	-3.618	NA	NA	NA	NA	NA	NA	0.0859646	0.000296887	NA	NA	NA	NA	NA	NA	0.651703	0.00996021	NA	NA
MAP2K3	NA	NA	NA		NA	NA	NA	smultixcan	6.85814e-05	0.00408325	3.98115	NA	NA	NA	0	0	1	0	1	NA	NA	NA	NA	1.71708	-3.618	NA	NA	NA	NA	NA	NA	0.0859646	0.000296887	NA	NA	NA	NA	NA	NA	0.647748	0.0103571	NA	NA
MAP3K11	NA	NA	NA		NA	NA	NA	Adrenal_Gland	1.34322e-08	3.79071e-06	5.68047	NA	NA	NA	0	0	1	0	1	NA	NA	NA	NA	1.6045	-5.45449	NA	NA	NA	NA	NA	NA	0.108604	4.91135e-08	NA	NA	NA	NA	NA	NA	0.700409	7.78952e-06	NA	NA
MAP3K11	NA	NA	NA		NA	NA	NA	Artery_Tibial	1.34322e-08	3.17856e-06	5.68047	NA	NA	NA	0	0	1	0	1	NA	NA	NA	NA	1.6045	-5.45449	NA	NA	NA	NA	NA	NA	0.108604	4.91135e-08	NA	NA	NA	NA	NA	NA	0.685049	7.54696e-06	NA	NA
MAP3K11	NA	NA	NA		NA	NA	NA	Brain_Caudate_basal_ganglia	1.34322e-08	3.51324e-06	-5.68047	NA	NA	NA	0	0	1	0	1	NA	NA	NA	NA	-1.6045	5.45449	NA	NA	NA	NA	NA	NA	0.108604	4.91135e-08	NA	NA	NA	NA	NA	NA	0.701803	8.33802e-06	NA	NA
MAP3K11	NA	NA	NA		NA	NA	NA	Brain_Cerebellum	1.34322e-08	3.18916e-06	-5.68047	NA	NA	NA	0	0	1	0	1	NA	NA	NA	NA	-1.6045	5.45449	NA	NA	NA	NA	NA	NA	0.108604	4.91135e-08	NA	NA	NA	NA	NA	NA	0.703075	7.5602e-06	NA	NA
MAP3K11	NA	NA	NA		NA	NA	NA	Brain_Frontal_Cortex_BA9	1.34322e-08	3.63885e-06	-5.68047	NA	NA	NA	0	0	1	0	1	NA	NA	NA	NA	-1.6045	5.45449	NA	NA	NA	NA	NA	NA	0.108604	4.91135e-08	NA	NA	NA	NA	NA	NA	0.695796	7.80812e-06	NA	NA
MAP3K11	NA	NA	NA		NA	NA	NA	Brain_Hypothalamus	1.34322e-08	4.24869e-06	-5.68047	NA	NA	NA	0	0	1	0	1	NA	NA	NA	NA	-1.6045	5.45449	NA	NA	NA	NA	NA	NA	0.108604	4.91135e-08	NA	NA	NA	NA	NA	NA	0.701459	8.48625e-06	NA	NA
MAP3K11	NA	NA	NA		NA	NA	NA	Heart_Atrial_Appendage	1.34322e-08	3.8198e-06	-5.68047	NA	NA	NA	0	0	1	0	1	NA	NA	NA	NA	-1.6045	5.45449	NA	NA	NA	NA	NA	NA	0.108604	4.91135e-08	NA	NA	NA	NA	NA	NA	0.695174	8.08793e-06	NA	NA
MAP3K11	NA	NA	NA		NA	NA	NA	Small_Intestine_Terminal_Ileum	1.34322e-08	3.34075e-06	5.68047	NA	NA	NA	0	0	1	0	1	NA	NA	NA	NA	1.6045	-5.45449	NA	NA	NA	NA	NA	NA	0.108604	4.91135e-08	NA	NA	NA	NA	NA	NA	0.704195	8.03571e-06	NA	NA
MAP3K11	NA	NA	NA		NA	NA	NA	Stomach	1.34322e-08	3.78202e-06	5.68047	NA	NA	NA	0	0	1	0	1	NA	NA	NA	NA	1.6045	-5.45449	NA	NA	NA	NA	NA	NA	0.108604	4.91135e-08	NA	NA	NA	NA	NA	NA	0.703835	8.40285e-06	NA	NA
MAP3K11	NA	NA	NA		NA	NA	NA	smultixcan	1.34322e-08	2.99912e-06	-0.631164	NA	NA	NA	0	0	1	0	1	NA	NA	NA	NA	-0.178278	0.606054	NA	NA	NA	NA	NA	NA	0.108604	4.91135e-08	NA	NA	NA	NA	NA	NA	0.68352	7.34729e-06	NA	NA
MAP3K14-AS1	NA	NA	NA		NA	NA	NA	Testis	1.74369e-06	0.00025003	-4.78106	NA	NA	NA	0	0	1	0	1	NA	NA	NA	NA	2.14393	5.72223	NA	NA	NA	NA	NA	NA	0.0320385	1.05134e-08	NA	NA	NA	NA	NA	NA	0.533546	2.28527e-06	NA	NA
MAP3K14-AS1	NA	NA	NA		NA	NA	NA	smultixcan	1.74369e-06	0.000201709	-4.78106	NA	NA	NA	0	0	1	0	1	NA	NA	NA	NA	2.14393	5.72223	NA	NA	NA	NA	NA	NA	0.0320385	1.05134e-08	NA	NA	NA	NA	NA	NA	0.48599	1.93179e-06	NA	NA
MAP4K3-DT	NA	NA	NA		NA	NA	NA	Ovary	0.000171254	0.0082915	3.75803	NA	NA	NA	0	0	1	0	1	NA	NA	NA	NA	0.146626	-3.92192	NA	NA	NA	NA	NA	NA	0.883427	8.78449e-05	NA	NA	NA	NA	NA	NA	0.98321	0.00424579	NA	NA
MAP4K3-DT	NA	NA	NA		NA	NA	NA	Skin_Sun_Exposed_Lower_leg	0.000218721	0.00995182	3.69635	NA	NA	NA	0	0	1	0	1	NA	NA	NA	NA	-0.67257	-4.13681	NA	NA	NA	NA	NA	NA	0.501221	3.52165e-05	NA	NA	NA	NA	NA	NA	0.914545	0.00205217	NA	NA
MAP4K3-DT	NA	NA	NA		NA	NA	NA	Thyroid	0.000187887	0.00870574	3.73477	NA	NA	NA	0	0	1	0	1	NA	NA	NA	NA	0.223839	-3.87124	NA	NA	NA	NA	NA	NA	0.822883	0.000108282	NA	NA	NA	NA	NA	NA	0.972117	0.00487918	NA	NA
MAPK12	NA	NA	NA		NA	NA	NA	Adipose_Visceral_Omentum	0.000202421	0.00959575	3.71598	NA	NA	NA	0	0	1	0	1	NA	NA	NA	NA	-0.238856	-3.98742	NA	NA	NA	NA	NA	NA	0.811217	6.6796e-05	NA	NA	NA	NA	NA	NA	0.974427	0.00352867	NA	NA
MAPK12	NA	NA	NA		NA	NA	NA	Adrenal_Gland	0.000202421	0.00898472	-3.71598	NA	NA	NA	0	0	1	0	1	NA	NA	NA	NA	0.238856	3.98742	NA	NA	NA	NA	NA	NA	0.811217	6.6796e-05	NA	NA	NA	NA	NA	NA	0.976069	0.00351837	NA	NA
MAPK12	NA	NA	NA		NA	NA	NA	Artery_Coronary	0.000202421	0.00969622	3.71598	NA	NA	NA	0	0	1	0	1	NA	NA	NA	NA	-0.449457	-3.98742	NA	NA	NA	NA	NA	NA	0.653102	6.6796e-05	NA	NA	NA	NA	NA	NA	0.951446	0.0036754	NA	NA
MAPK12	NA	NA	NA		NA	NA	NA	Brain_Cortex	0.000202421	0.00990731	3.71598	NA	NA	NA	0	0	1	0	1	NA	NA	NA	NA	-0.238856	-3.98742	NA	NA	NA	NA	NA	NA	0.811217	6.6796e-05	NA	NA	NA	NA	NA	NA	0.978044	0.00369413	NA	NA
MAPK12	NA	NA	NA		NA	NA	NA	Cells_EBV-transformed_lymphocytes	0.000202421	0.00841098	3.71598	NA	NA	NA	0	0	1	0	1	NA	NA	NA	NA	-0.432729	-3.98742	NA	NA	NA	NA	NA	NA	0.665212	6.6796e-05	NA	NA	NA	NA	NA	NA	0.951356	0.00315024	NA	NA
MAPK12	NA	NA	NA		NA	NA	NA	Colon_Transverse	0.000202421	0.00975878	-3.71598	NA	NA	NA	0	0	1	0	1	NA	NA	NA	NA	0.440193	3.98742	NA	NA	NA	NA	NA	NA	0.659797	6.6796e-05	NA	NA	NA	NA	NA	NA	0.954689	0.00377875	NA	NA
MAPK12	NA	NA	NA		NA	NA	NA	Esophagus_Gastroesophageal_Junction	0.000202421	0.00913622	3.71598	NA	NA	NA	0	0	1	0	1	NA	NA	NA	NA	-0.238856	-3.98742	NA	NA	NA	NA	NA	NA	0.811217	6.6796e-05	NA	NA	NA	NA	NA	NA	0.975961	0.00353341	NA	NA
MAPK12	NA	NA	NA		NA	NA	NA	Esophagus_Muscularis	0.000202421	0.00942623	3.71598	NA	NA	NA	0	0	1	0	1	NA	NA	NA	NA	-0.444537	-3.98742	NA	NA	NA	NA	NA	NA	0.656654	6.6796e-05	NA	NA	NA	NA	NA	NA	0.952234	0.0034508	NA	NA
MAPK12	NA	NA	NA		NA	NA	NA	Heart_Atrial_Appendage	0.000202421	0.00971534	3.71598	NA	NA	NA	0	0	1	0	1	NA	NA	NA	NA	-0.238856	-3.98742	NA	NA	NA	NA	NA	NA	0.811217	6.6796e-05	NA	NA	NA	NA	NA	NA	0.975313	0.00384332	NA	NA
MAPK12	NA	NA	NA		NA	NA	NA	Lung	0.000202421	0.0088181	3.71598	NA	NA	NA	0	0	1	0	1	NA	NA	NA	NA	-0.436214	-3.98742	NA	NA	NA	NA	NA	NA	0.662681	6.6796e-05	NA	NA	NA	NA	NA	NA	0.953574	0.00356333	NA	NA
MAPK12	NA	NA	NA		NA	NA	NA	Minor_Salivary_Gland	0.000202421	0.00925118	3.71598	NA	NA	NA	0	0	1	0	1	NA	NA	NA	NA	-0.238856	-3.98742	NA	NA	NA	NA	NA	NA	0.811217	6.6796e-05	NA	NA	NA	NA	NA	NA	0.977532	0.0035373	NA	NA
MAPK12	NA	NA	NA		NA	NA	NA	Ovary	0.000202421	0.0092669	3.71598	NA	NA	NA	0	0	1	0	1	NA	NA	NA	NA	-0.238856	-3.98742	NA	NA	NA	NA	NA	NA	0.811217	6.6796e-05	NA	NA	NA	NA	NA	NA	0.971977	0.00343185	NA	NA
MAPK12	NA	NA	NA		NA	NA	NA	Pancreas	0.000202421	0.00981175	-3.71598	NA	NA	NA	0	0	1	0	1	NA	NA	NA	NA	0.238856	3.98742	NA	NA	NA	NA	NA	NA	0.811217	6.6796e-05	NA	NA	NA	NA	NA	NA	0.971641	0.00371414	NA	NA
MAPK12	NA	NA	NA		NA	NA	NA	Small_Intestine_Terminal_Ileum	0.000202421	0.00946395	3.71598	NA	NA	NA	0	0	1	0	1	NA	NA	NA	NA	-0.238856	-3.98742	NA	NA	NA	NA	NA	NA	0.811217	6.6796e-05	NA	NA	NA	NA	NA	NA	0.973902	0.00348159	NA	NA
MAPK12	NA	NA	NA		NA	NA	NA	Thyroid	0.000202421	0.00914467	3.71598	NA	NA	NA	0	0	1	0	1	NA	NA	NA	NA	-0.428281	-3.98742	NA	NA	NA	NA	NA	NA	0.668447	6.6796e-05	NA	NA	NA	NA	NA	NA	0.95381	0.00337873	NA	NA
MAPK12	NA	NA	NA		NA	NA	NA	Uterus	0.000202421	0.00956883	3.71598	NA	NA	NA	0	0	1	0	1	NA	NA	NA	NA	-0.459308	-3.98742	NA	NA	NA	NA	NA	NA	0.646013	6.6796e-05	NA	NA	NA	NA	NA	NA	0.952801	0.00349563	NA	NA
MAPKAP1	NA	NA	NA		NA	NA	NA	Adipose_Subcutaneous	4.22762e-05	0.00297993	4.09467	NA	NA	NA	0	0	1	0	1	NA	NA	NA	NA	0.497928	-4.14596	NA	NA	NA	NA	NA	NA	0.618535	3.38387e-05	NA	NA	NA	NA	NA	NA	0.948492	0.00206624	NA	NA
MAPKAP1	NA	NA	NA		NA	NA	NA	Adrenal_Gland	4.22762e-05	0.00290208	4.09467	NA	NA	NA	0	0	1	0	1	NA	NA	NA	NA	0.497928	-4.14596	NA	NA	NA	NA	NA	NA	0.618535	3.38387e-05	NA	NA	NA	NA	NA	NA	0.94468	0.00204552	NA	NA
MAPKAP1	NA	NA	NA		NA	NA	NA	Artery_Aorta	4.22762e-05	0.00273935	4.09467	NA	NA	NA	0	0	1	0	1	NA	NA	NA	NA	0.497928	-4.14596	NA	NA	NA	NA	NA	NA	0.618535	3.38387e-05	NA	NA	NA	NA	NA	NA	0.946096	0.00197873	NA	NA
MAPKAP1	NA	NA	NA		NA	NA	NA	Artery_Coronary	4.22762e-05	0.00303187	4.09467	NA	NA	NA	0	0	1	0	1	NA	NA	NA	NA	0.497928	-4.14596	NA	NA	NA	NA	NA	NA	0.618535	3.38387e-05	NA	NA	NA	NA	NA	NA	0.945322	0.00208252	NA	NA
MAPKAP1	NA	NA	NA		NA	NA	NA	Artery_Tibial	4.22762e-05	0.0028509	4.09467	NA	NA	NA	0	0	1	0	1	NA	NA	NA	NA	0.497928	-4.14596	NA	NA	NA	NA	NA	NA	0.618535	3.38387e-05	NA	NA	NA	NA	NA	NA	0.945666	0.00195266	NA	NA
MAPKAP1	NA	NA	NA		NA	NA	NA	Brain_Amygdala	4.22762e-05	0.00356956	4.09467	NA	NA	NA	0	0	1	0	1	NA	NA	NA	NA	0.497928	-4.14596	NA	NA	NA	NA	NA	NA	0.618535	3.38387e-05	NA	NA	NA	NA	NA	NA	0.959643	0.0025996	NA	NA
MAPKAP1	NA	NA	NA		NA	NA	NA	Brain_Anterior_cingulate_cortex_BA24	4.22762e-05	0.00326368	4.09467	NA	NA	NA	0	0	1	0	1	NA	NA	NA	NA	0.497928	-4.14596	NA	NA	NA	NA	NA	NA	0.618535	3.38387e-05	NA	NA	NA	NA	NA	NA	0.942444	0.00243069	NA	NA
MAPKAP1	NA	NA	NA		NA	NA	NA	Brain_Cerebellar_Hemisphere	4.22762e-05	0.00280825	4.09467	NA	NA	NA	0	0	1	0	1	NA	NA	NA	NA	0.497928	-4.14596	NA	NA	NA	NA	NA	NA	0.618535	3.38387e-05	NA	NA	NA	NA	NA	NA	0.940544	0.00198566	NA	NA
MAPKAP1	NA	NA	NA		NA	NA	NA	Brain_Cerebellum	4.22762e-05	0.00292985	4.09467	NA	NA	NA	0	0	1	0	1	NA	NA	NA	NA	0.497928	-4.14596	NA	NA	NA	NA	NA	NA	0.618535	3.38387e-05	NA	NA	NA	NA	NA	NA	0.943058	0.00202386	NA	NA
MAPKAP1	NA	NA	NA		NA	NA	NA	Brain_Cortex	4.22762e-05	0.00305937	4.09467	NA	NA	NA	0	0	1	0	1	NA	NA	NA	NA	0.497928	-4.14596	NA	NA	NA	NA	NA	NA	0.618535	3.38387e-05	NA	NA	NA	NA	NA	NA	0.946254	0.00212069	NA	NA
MAPKAP1	NA	NA	NA		NA	NA	NA	Brain_Hippocampus	4.22762e-05	0.00363185	4.09467	NA	NA	NA	0	0	1	0	1	NA	NA	NA	NA	0.497928	-4.14596	NA	NA	NA	NA	NA	NA	0.618535	3.38387e-05	NA	NA	NA	NA	NA	NA	0.944246	0.0026062	NA	NA
MAPKAP1	NA	NA	NA		NA	NA	NA	Brain_Nucleus_accumbens_basal_ganglia	4.22762e-05	0.00331409	4.09467	NA	NA	NA	0	0	1	0	1	NA	NA	NA	NA	0.497928	-4.14596	NA	NA	NA	NA	NA	NA	0.618535	3.38387e-05	NA	NA	NA	NA	NA	NA	0.944135	0.00234572	NA	NA
MAPKAP1	NA	NA	NA		NA	NA	NA	Brain_Spinal_cord_cervical_c-1	4.22762e-05	0.00347196	4.09467	NA	NA	NA	0	0	1	0	1	NA	NA	NA	NA	0.497928	-4.14596	NA	NA	NA	NA	NA	NA	0.618535	3.38387e-05	NA	NA	NA	NA	NA	NA	0.943739	0.00246823	NA	NA
MAPKAP1	NA	NA	NA		NA	NA	NA	Breast_Mammary_Tissue	4.22762e-05	0.00283725	4.09467	NA	NA	NA	0	0	1	0	1	NA	NA	NA	NA	0.497928	-4.14596	NA	NA	NA	NA	NA	NA	0.618535	3.38387e-05	NA	NA	NA	NA	NA	NA	0.945356	0.00195896	NA	NA
MAPKAP1	NA	NA	NA		NA	NA	NA	Cells_Cultured_fibroblasts	4.22762e-05	0.00276585	-4.09467	NA	NA	NA	0	0	1	0	1	NA	NA	NA	NA	-0.497928	4.14596	NA	NA	NA	NA	NA	NA	0.618535	3.38387e-05	NA	NA	NA	NA	NA	NA	0.947198	0.00195621	NA	NA
MAPKAP1	NA	NA	NA		NA	NA	NA	Cells_EBV-transformed_lymphocytes	4.22762e-05	0.00260004	4.09467	NA	NA	NA	0	0	1	0	1	NA	NA	NA	NA	0.497928	-4.14596	NA	NA	NA	NA	NA	NA	0.618535	3.38387e-05	NA	NA	NA	NA	NA	NA	0.943564	0.00180053	NA	NA
MAPKAP1	NA	NA	NA		NA	NA	NA	Colon_Sigmoid	4.22762e-05	0.00278521	4.09467	NA	NA	NA	0	0	1	0	1	NA	NA	NA	NA	0.497928	-4.14596	NA	NA	NA	NA	NA	NA	0.618535	3.38387e-05	NA	NA	NA	NA	NA	NA	0.94847	0.00197017	NA	NA
MAPKAP1	NA	NA	NA		NA	NA	NA	Esophagus_Gastroesophageal_Junction	4.22762e-05	0.00288239	4.09467	NA	NA	NA	0	0	1	0	1	NA	NA	NA	NA	0.497928	-4.14596	NA	NA	NA	NA	NA	NA	0.618535	3.38387e-05	NA	NA	NA	NA	NA	NA	0.946383	0.00200356	NA	NA
MAPKAP1	NA	NA	NA		NA	NA	NA	Esophagus_Mucosa	4.22762e-05	0.00306824	4.09467	NA	NA	NA	0	0	1	0	1	NA	NA	NA	NA	0.497928	-4.14596	NA	NA	NA	NA	NA	NA	0.618535	3.38387e-05	NA	NA	NA	NA	NA	NA	0.941549	0.00201788	NA	NA
MAPKAP1	NA	NA	NA		NA	NA	NA	Heart_Left_Ventricle	4.22762e-05	0.00327336	4.09467	NA	NA	NA	0	0	1	0	1	NA	NA	NA	NA	0.497928	-4.14596	NA	NA	NA	NA	NA	NA	0.618535	3.38387e-05	NA	NA	NA	NA	NA	NA	0.949935	0.00226368	NA	NA
MAPKAP1	NA	NA	NA		NA	NA	NA	Kidney_Cortex	4.22762e-05	0.00347938	4.09467	NA	NA	NA	0	0	1	0	1	NA	NA	NA	NA	0.497928	-4.14596	NA	NA	NA	NA	NA	NA	0.618535	3.38387e-05	NA	NA	NA	NA	NA	NA	0.949811	0.00257494	NA	NA
MAPKAP1	NA	NA	NA		NA	NA	NA	Liver	4.22762e-05	0.00329595	4.09467	NA	NA	NA	0	0	1	0	1	NA	NA	NA	NA	0.497928	-4.14596	NA	NA	NA	NA	NA	NA	0.618535	3.38387e-05	NA	NA	NA	NA	NA	NA	0.949877	0.00223094	NA	NA
MAPKAP1	NA	NA	NA		NA	NA	NA	Lung	4.22762e-05	0.00277538	4.09467	NA	NA	NA	0	0	1	0	1	NA	NA	NA	NA	0.497928	-4.14596	NA	NA	NA	NA	NA	NA	0.618535	3.38387e-05	NA	NA	NA	NA	NA	NA	0.945708	0.00201943	NA	NA
MAPKAP1	NA	NA	NA		NA	NA	NA	Muscle_Skeletal	4.22762e-05	0.00300338	4.09467	NA	NA	NA	0	0	1	0	1	NA	NA	NA	NA	0.497928	-4.14596	NA	NA	NA	NA	NA	NA	0.618535	3.38387e-05	NA	NA	NA	NA	NA	NA	0.941103	0.00201598	NA	NA
MAPKAP1	NA	NA	NA		NA	NA	NA	Nerve_Tibial	4.22762e-05	0.00305969	4.09467	NA	NA	NA	0	0	1	0	1	NA	NA	NA	NA	0.497928	-4.14596	NA	NA	NA	NA	NA	NA	0.618535	3.38387e-05	NA	NA	NA	NA	NA	NA	0.943559	0.00214935	NA	NA
MAPKAP1	NA	NA	NA		NA	NA	NA	Ovary	4.22762e-05	0.00287444	4.09467	NA	NA	NA	0	0	1	0	1	NA	NA	NA	NA	0.497928	-4.14596	NA	NA	NA	NA	NA	NA	0.618535	3.38387e-05	NA	NA	NA	NA	NA	NA	0.94413	0.00203045	NA	NA
MAPKAP1	NA	NA	NA		NA	NA	NA	Pancreas	4.22762e-05	0.00321409	4.09467	NA	NA	NA	0	0	1	0	1	NA	NA	NA	NA	0.497928	-4.14596	NA	NA	NA	NA	NA	NA	0.618535	3.38387e-05	NA	NA	NA	NA	NA	NA	0.941689	0.00219735	NA	NA
MAPKAP1	NA	NA	NA		NA	NA	NA	Pituitary	4.22762e-05	0.0031625	4.09467	NA	NA	NA	0	0	1	0	1	NA	NA	NA	NA	0.497928	-4.14596	NA	NA	NA	NA	NA	NA	0.618535	3.38387e-05	NA	NA	NA	NA	NA	NA	0.952581	0.00210554	NA	NA
MAPKAP1	NA	NA	NA		NA	NA	NA	Prostate	4.22762e-05	0.00300335	4.09467	NA	NA	NA	0	0	1	0	1	NA	NA	NA	NA	0.497928	-4.14596	NA	NA	NA	NA	NA	NA	0.618535	3.38387e-05	NA	NA	NA	NA	NA	NA	0.949549	0.00206588	NA	NA
MAPKAP1	NA	NA	NA		NA	NA	NA	Skin_Not_Sun_Exposed_Suprapubic	4.22762e-05	0.00311982	4.09467	NA	NA	NA	0	0	1	0	1	NA	NA	NA	NA	0.497928	-4.14596	NA	NA	NA	NA	NA	NA	0.618535	3.38387e-05	NA	NA	NA	NA	NA	NA	0.943629	0.00207255	NA	NA
MAPKAP1	NA	NA	NA		NA	NA	NA	Skin_Sun_Exposed_Lower_leg	4.22762e-05	0.00290737	4.09467	NA	NA	NA	0	0	1	0	1	NA	NA	NA	NA	0.497928	-4.14596	NA	NA	NA	NA	NA	NA	0.618535	3.38387e-05	NA	NA	NA	NA	NA	NA	0.943622	0.00200698	NA	NA
MAPKAP1	NA	NA	NA		NA	NA	NA	Spleen	4.22762e-05	0.00284584	4.09467	NA	NA	NA	0	0	1	0	1	NA	NA	NA	NA	0.497928	-4.14596	NA	NA	NA	NA	NA	NA	0.618535	3.38387e-05	NA	NA	NA	NA	NA	NA	0.948954	0.00198077	NA	NA
MAPKAP1	NA	NA	NA		NA	NA	NA	Stomach	4.22762e-05	0.00302308	4.09467	NA	NA	NA	0	0	1	0	1	NA	NA	NA	NA	0.497928	-4.14596	NA	NA	NA	NA	NA	NA	0.618535	3.38387e-05	NA	NA	NA	NA	NA	NA	0.949165	0.00217264	NA	NA
MAPKAP1	NA	NA	NA		NA	NA	NA	Testis	4.22762e-05	0.00335066	4.09467	NA	NA	NA	0	0	1	0	1	NA	NA	NA	NA	0.497928	-4.14596	NA	NA	NA	NA	NA	NA	0.618535	3.38387e-05	NA	NA	NA	NA	NA	NA	0.952098	0.00237607	NA	NA
MAPKAP1	NA	NA	NA		NA	NA	NA	Uterus	4.22762e-05	0.00292614	4.09467	NA	NA	NA	0	0	1	0	1	NA	NA	NA	NA	0.497928	-4.14596	NA	NA	NA	NA	NA	NA	0.618535	3.38387e-05	NA	NA	NA	NA	NA	NA	0.948478	0.00204924	NA	NA
MAPKAP1	NA	NA	NA		NA	NA	NA	Whole_Blood	4.22762e-05	0.00256928	4.09467	NA	NA	NA	0	0	1	0	1	NA	NA	NA	NA	0.497928	-4.14596	NA	NA	NA	NA	NA	NA	0.618535	3.38387e-05	NA	NA	NA	NA	NA	NA	0.950501	0.00185163	NA	NA
MAPKAP1	NA	NA	NA		NA	NA	NA	smultixcan	4.22762e-05	0.00278139	4.09467	NA	NA	NA	0	0	1	0	1	NA	NA	NA	NA	0.497928	-4.14596	NA	NA	NA	NA	NA	NA	0.618535	3.38387e-05	NA	NA	NA	NA	NA	NA	0.935717	0.0019696	NA	NA
MICU1	NA	NA	NA		NA	NA	NA	smultixcan	0.000202421	0.0091009	-3.71598	NA	NA	NA	0	0	1	0	1	NA	NA	NA	NA	-1.98472	3.27102	NA	NA	NA	NA	NA	NA	0.0471762	0.0010716	NA	NA	NA	NA	NA	NA	0.55119	0.0258467	NA	NA
MIEF2	NA	NA	NA		NA	NA	NA	Cells_EBV-transformed_lymphocytes	0.000243845	0.00973114	-3.66864	NA	NA	NA	0	0	1	0	1	NA	NA	NA	NA	0.34592	3.96504	NA	NA	NA	NA	NA	NA	0.729403	7.33828e-05	NA	NA	NA	NA	NA	NA	0.96033	0.0033841	NA	NA
MIPOL1	NA	NA	NA		NA	NA	NA	Breast_Mammary_Tissue	0.000205966	0.00934157	3.71158	NA	NA	NA	0	0	1	0	1	NA	NA	NA	NA	1.49284	-3.42233	NA	NA	NA	NA	NA	NA	0.13548	0.000620875	NA	NA	NA	NA	NA	NA	0.729861	0.018249	NA	NA
MIPOL1	NA	NA	NA		NA	NA	NA	Cells_Cultured_fibroblasts	0.000205966	0.00895839	-3.71158	NA	NA	NA	0	0	1	0	1	NA	NA	NA	NA	-1.49284	3.42233	NA	NA	NA	NA	NA	NA	0.13548	0.000620875	NA	NA	NA	NA	NA	NA	0.719297	0.0180522	NA	NA
MIPOL1	NA	NA	NA		NA	NA	NA	Pancreas	0.000205966	0.00995835	-3.71158	NA	NA	NA	0	0	1	0	1	NA	NA	NA	NA	-1.49284	3.42233	NA	NA	NA	NA	NA	NA	0.13548	0.000620875	NA	NA	NA	NA	NA	NA	0.721143	0.0185854	NA	NA
MIPOL1	NA	NA	NA		NA	NA	NA	Uterus	0.000205966	0.00971743	3.71158	NA	NA	NA	0	0	1	0	1	NA	NA	NA	NA	1.49284	-3.42233	NA	NA	NA	NA	NA	NA	0.13548	0.000620875	NA	NA	NA	NA	NA	NA	0.723789	0.0183798	NA	NA
MIPOL1	NA	NA	NA		NA	NA	NA	smultixcan	8.63527e-05	0.00487192	-0.361502	NA	NA	NA	0	0	1	0	1	NA	NA	NA	NA	0.0830962	-0.212777	NA	NA	NA	NA	NA	NA	0.462674	0.000890683	NA	NA	NA	NA	NA	NA	0.898417	0.0227245	NA	NA
MRPL20-AS1	NA	NA	NA		NA	NA	NA	Colon_Sigmoid	4.36683e-05	0.00284105	-4.08716	NA	NA	NA	0	0	1	0	1	NA	NA	NA	NA	-0.801724	4.04376	NA	NA	NA	NA	NA	NA	0.422713	5.26005e-05	NA	NA	NA	NA	NA	NA	0.904527	0.00281116	NA	NA
MRPL20-AS1	NA	NA	NA		NA	NA	NA	smultixcan	0.000103558	0.00554606	-1.52471	NA	NA	NA	0	0	1	0	1	NA	NA	NA	NA	0.631695	1.8121	NA	NA	NA	NA	NA	NA	0.235179	0.000194783	NA	NA	NA	NA	NA	NA	0.799586	0.00757725	NA	NA
MRPS14	NA	NA	NA		NA	NA	NA	Prostate	8.94175e-05	0.00531644	3.91765	NA	NA	NA	0	0	1	0	1	NA	NA	NA	NA	0.680112	-3.85358	NA	NA	NA	NA	NA	NA	0.496433	0.000116402	NA	NA	NA	NA	NA	NA	0.919952	0.00546373	NA	NA
MRPS14	NA	NA	NA		NA	NA	NA	smultixcan	8.94175e-05	0.0049846	3.91765	NA	NA	NA	0	0	1	0	1	NA	NA	NA	NA	-0.0599202	-3.85358	NA	NA	NA	NA	NA	NA	0.94151	0.000116402	NA	NA	NA	NA	NA	NA	0.990665	0.00519656	NA	NA
MRPS5	NA	NA	NA		NA	NA	NA	Pituitary	5.674e-05	0.00403965	-4.02597	NA	NA	NA	0	0	1	0	1	NA	NA	NA	NA	-0.918724	3.93097	NA	NA	NA	NA	NA	NA	0.35824	8.46028e-05	NA	NA	NA	NA	NA	NA	0.881214	0.00428029	NA	NA
MRPS5	NA	NA	NA		NA	NA	NA	smultixcan	5.674e-05	0.00349996	-4.02597	NA	NA	NA	0	0	1	0	1	NA	NA	NA	NA	-0.918724	3.93097	NA	NA	NA	NA	NA	NA	0.35824	8.46028e-05	NA	NA	NA	NA	NA	NA	0.863289	0.00409165	NA	NA
MSH5	NA	NA	NA		NA	NA	NA	Thyroid	1.88098e-06	0.000223806	4.76581	NA	NA	NA	0	0	1	0	1	NA	NA	NA	NA	-1.38032	-5.55718	NA	NA	NA	NA	NA	NA	0.167488	2.7417e-08	NA	NA	NA	NA	NA	NA	0.750013	4.44496e-06	NA	NA
MSH5	NA	NA	NA		NA	NA	NA	smultixcan	1.88098e-06	0.000215042	4.76581	NA	NA	NA	0	0	1	0	1	NA	NA	NA	NA	-1.38032	-5.55718	NA	NA	NA	NA	NA	NA	0.167488	2.7417e-08	NA	NA	NA	NA	NA	NA	0.749505	4.49351e-06	NA	NA
MSH5-SAPCD1	NA	NA	NA		NA	NA	NA	Skin_Sun_Exposed_Lower_leg	1.88098e-06	0.000230033	4.76581	NA	NA	NA	0	0	1	0	1	NA	NA	NA	NA	-1.38032	-5.55718	NA	NA	NA	NA	NA	NA	0.167488	2.7417e-08	NA	NA	NA	NA	NA	NA	0.765593	4.42608e-06	NA	NA
MSH5-SAPCD1	NA	NA	NA		NA	NA	NA	smultixcan	1.88098e-06	0.000215042	4.76581	NA	NA	NA	0	0	1	0	1	NA	NA	NA	NA	-1.38032	-5.55718	NA	NA	NA	NA	NA	NA	0.167488	2.7417e-08	NA	NA	NA	NA	NA	NA	0.749505	4.49351e-06	NA	NA
MTFR1L	NA	NA	NA		NA	NA	NA	Adrenal_Gland	0.000179255	0.00839672	3.74659	NA	NA	NA	0	0	1	0	1	NA	NA	NA	NA	0.880155	-3.66103	NA	NA	NA	NA	NA	NA	0.378775	0.000251202	NA	NA	NA	NA	NA	NA	0.884337	0.00924519	NA	NA
MTFR1L	NA	NA	NA		NA	NA	NA	Artery_Aorta	0.000226985	0.00991455	3.68692	NA	NA	NA	0	0	1	0	1	NA	NA	NA	NA	0.973787	-3.5639	NA	NA	NA	NA	NA	NA	0.330162	0.000365383	NA	NA	NA	NA	NA	NA	0.862429	0.0123125	NA	NA
MTFR1L	NA	NA	NA		NA	NA	NA	Artery_Tibial	0.000183161	0.00832781	3.74118	NA	NA	NA	0	0	1	0	1	NA	NA	NA	NA	0.863079	-3.66135	NA	NA	NA	NA	NA	NA	0.388094	0.000250885	NA	NA	NA	NA	NA	NA	0.88706	0.00946967	NA	NA
MTFR1L	NA	NA	NA		NA	NA	NA	Brain_Anterior_cingulate_cortex_BA24	0.000183161	0.00992799	3.74118	NA	NA	NA	0	0	1	0	1	NA	NA	NA	NA	0.863079	-3.66135	NA	NA	NA	NA	NA	NA	0.388094	0.000250885	NA	NA	NA	NA	NA	NA	0.891745	0.011261	NA	NA
MTFR1L	NA	NA	NA		NA	NA	NA	Brain_Cerebellar_Hemisphere	0.000183161	0.00866397	3.74118	NA	NA	NA	0	0	1	0	1	NA	NA	NA	NA	0.863079	-3.66135	NA	NA	NA	NA	NA	NA	0.388094	0.000250885	NA	NA	NA	NA	NA	NA	0.882698	0.00923393	NA	NA
MTFR1L	NA	NA	NA		NA	NA	NA	Brain_Cerebellum	0.000183161	0.00873441	3.74118	NA	NA	NA	0	0	1	0	1	NA	NA	NA	NA	0.863079	-3.66135	NA	NA	NA	NA	NA	NA	0.388094	0.000250885	NA	NA	NA	NA	NA	NA	0.880544	0.0092669	NA	NA
MTFR1L	NA	NA	NA		NA	NA	NA	Brain_Cortex	0.000183161	0.00931826	3.74118	NA	NA	NA	0	0	1	0	1	NA	NA	NA	NA	0.863079	-3.66135	NA	NA	NA	NA	NA	NA	0.388094	0.000250885	NA	NA	NA	NA	NA	NA	0.885271	0.00999087	NA	NA
MTFR1L	NA	NA	NA		NA	NA	NA	Brain_Nucleus_accumbens_basal_ganglia	0.000183161	0.00995814	-3.74118	NA	NA	NA	0	0	1	0	1	NA	NA	NA	NA	-0.863079	3.66135	NA	NA	NA	NA	NA	NA	0.388094	0.000250885	NA	NA	NA	NA	NA	NA	0.889295	0.0109599	NA	NA
MTFR1L	NA	NA	NA		NA	NA	NA	Brain_Putamen_basal_ganglia	0.000183161	0.00996758	3.74118	NA	NA	NA	0	0	1	0	1	NA	NA	NA	NA	0.863079	-3.66135	NA	NA	NA	NA	NA	NA	0.388094	0.000250885	NA	NA	NA	NA	NA	NA	0.892704	0.0106165	NA	NA
MTFR1L	NA	NA	NA		NA	NA	NA	Breast_Mammary_Tissue	0.000183161	0.00859847	3.74118	NA	NA	NA	0	0	1	0	1	NA	NA	NA	NA	0.863079	-3.66135	NA	NA	NA	NA	NA	NA	0.388094	0.000250885	NA	NA	NA	NA	NA	NA	0.883586	0.00930863	NA	NA
MTFR1L	NA	NA	NA		NA	NA	NA	Cells_EBV-transformed_lymphocytes	0.000173251	0.00759355	3.75513	NA	NA	NA	0	0	1	0	1	NA	NA	NA	NA	0.942401	-3.64799	NA	NA	NA	NA	NA	NA	0.345987	0.000264304	NA	NA	NA	NA	NA	NA	0.866515	0.00893262	NA	NA
MTFR1L	NA	NA	NA		NA	NA	NA	Colon_Transverse	0.000158001	0.00826359	-3.77815	NA	NA	NA	0	0	1	0	1	NA	NA	NA	NA	-0.987885	3.65624	NA	NA	NA	NA	NA	NA	0.323209	0.000255939	NA	NA	NA	NA	NA	NA	0.858264	0.0100353	NA	NA
MTFR1L	NA	NA	NA		NA	NA	NA	Esophagus_Mucosa	0.000183161	0.00909582	3.74118	NA	NA	NA	0	0	1	0	1	NA	NA	NA	NA	1.0353	-3.51376	NA	NA	NA	NA	NA	NA	0.30053	0.000441807	NA	NA	NA	NA	NA	NA	0.843932	0.0140576	NA	NA
MTFR1L	NA	NA	NA		NA	NA	NA	Heart_Atrial_Appendage	0.000183161	0.00913796	3.74118	NA	NA	NA	0	0	1	0	1	NA	NA	NA	NA	0.863079	-3.66135	NA	NA	NA	NA	NA	NA	0.388094	0.000250885	NA	NA	NA	NA	NA	NA	0.882275	0.0102552	NA	NA
MTFR1L	NA	NA	NA		NA	NA	NA	Prostate	0.000168804	0.00838523	3.76164	NA	NA	NA	0	0	1	0	1	NA	NA	NA	NA	0.968113	-3.64527	NA	NA	NA	NA	NA	NA	0.332988	0.000267108	NA	NA	NA	NA	NA	NA	0.871613	0.0100445	NA	NA
MTFR1L	NA	NA	NA		NA	NA	NA	Testis	0.000171821	0.00956561	-3.75721	NA	NA	NA	0	0	1	0	1	NA	NA	NA	NA	-0.921978	3.65744	NA	NA	NA	NA	NA	NA	0.35654	0.000254748	NA	NA	NA	NA	NA	NA	0.878177	0.0106017	NA	NA
MTFR1L	NA	NA	NA		NA	NA	NA	Thyroid	0.000167527	0.00806662	-3.76354	NA	NA	NA	0	0	1	0	1	NA	NA	NA	NA	-0.932587	3.66039	NA	NA	NA	NA	NA	NA	0.351033	0.000251834	NA	NA	NA	NA	NA	NA	0.868006	0.00928267	NA	NA
MTFR1L	NA	NA	NA		NA	NA	NA	smultixcan	0.000183161	0.00843921	3.74118	NA	NA	NA	0	0	1	0	1	NA	NA	NA	NA	0.523419	-1.33186	NA	NA	NA	NA	NA	NA	0.597789	0.00134583	NA	NA	NA	NA	NA	NA	0.930626	0.0302249	NA	NA
MTFR2	NA	NA	NA		NA	NA	NA	Esophagus_Mucosa	0.000100434	0.00612688	-3.88954	NA	NA	NA	0	0	1	0	1	NA	NA	NA	NA	-1.1918	3.70618	NA	NA	NA	NA	NA	NA	0.233339	0.000210411	NA	NA	NA	NA	NA	NA	0.819376	0.00812926	NA	NA
MTFR2	NA	NA	NA		NA	NA	NA	smultixcan	0.000100434	0.00545958	-3.88954	NA	NA	NA	0	0	1	0	1	NA	NA	NA	NA	-1.1918	3.70618	NA	NA	NA	NA	NA	NA	0.233339	0.000210411	NA	NA	NA	NA	NA	NA	0.798339	0.00804531	NA	NA
MTRFR	NA	NA	NA		NA	NA	NA	Artery_Aorta	4.39617e-06	0.000432233	4.59172	NA	NA	NA	0	0	1	0	1	NA	NA	NA	NA	-0.829621	-5.05376	NA	NA	NA	NA	NA	NA	0.406753	4.33203e-07	NA	NA	NA	NA	NA	NA	0.891933	4.72813e-05	NA	NA
MTRFR	NA	NA	NA		NA	NA	NA	Lung	4.39617e-06	0.000448012	4.59172	NA	NA	NA	0	0	1	0	1	NA	NA	NA	NA	-0.695893	-5.05376	NA	NA	NA	NA	NA	NA	0.486496	4.33203e-07	NA	NA	NA	NA	NA	NA	0.916127	5.11282e-05	NA	NA
MTRFR	NA	NA	NA		NA	NA	NA	Skin_Sun_Exposed_Lower_leg	4.39617e-06	0.000493009	4.59172	NA	NA	NA	0	0	1	0	1	NA	NA	NA	NA	-0.834207	-5.05376	NA	NA	NA	NA	NA	NA	0.404164	4.33203e-07	NA	NA	NA	NA	NA	NA	0.88545	4.74555e-05	NA	NA
MTRFR	NA	NA	NA		NA	NA	NA	smultixcan	1.96781e-07	3.21437e-05	1.37278	NA	NA	NA	0	0	1	0	1	NA	NA	NA	NA	-0.712008	-1.52656	NA	NA	NA	NA	NA	NA	0.471663	8.40815e-09	NA	NA	NA	NA	NA	NA	0.901412	1.5996e-06	NA	NA
MTUS1	NA	NA	NA		NA	NA	NA	Artery_Coronary	5.73324e-05	0.00385946	-4.02353	NA	NA	NA	0	0	1	0	1	NA	NA	NA	NA	-1.01145	3.91931	NA	NA	NA	NA	NA	NA	0.311803	8.88019e-05	NA	NA	NA	NA	NA	NA	0.843504	0.00446103	NA	NA
MTUS1	NA	NA	NA		NA	NA	NA	Muscle_Skeletal	5.73324e-05	0.00384523	-4.02353	NA	NA	NA	0	0	1	0	1	NA	NA	NA	NA	-1.01145	3.40208	NA	NA	NA	NA	NA	NA	0.311803	0.000668742	NA	NA	NA	NA	NA	NA	0.841944	0.0194888	NA	NA
MTUS1	NA	NA	NA		NA	NA	NA	Ovary	5.73324e-05	0.00376617	4.02353	NA	NA	NA	0	0	1	0	1	NA	NA	NA	NA	1.01145	-3.90947	NA	NA	NA	NA	NA	NA	0.311803	9.2499e-05	NA	NA	NA	NA	NA	NA	0.848568	0.00439723	NA	NA
MTUS1	NA	NA	NA		NA	NA	NA	Skin_Not_Sun_Exposed_Suprapubic	5.73324e-05	0.00399953	-4.02353	NA	NA	NA	0	0	1	0	1	NA	NA	NA	NA	-1.01145	3.38934	NA	NA	NA	NA	NA	NA	0.311803	0.000700604	NA	NA	NA	NA	NA	NA	0.859651	0.0197838	NA	NA
MUC20-OT1	NA	NA	NA		NA	NA	NA	Adipose_Subcutaneous	3.06126e-06	0.000358102	-4.66667	NA	NA	NA	0	0	1	0	1	NA	NA	NA	NA	-0.0622361	4.93522	NA	NA	NA	NA	NA	NA	0.950375	8.00592e-07	NA	NA	NA	NA	NA	NA	0.995365	8.59519e-05	NA	NA
MUC20-OT1	NA	NA	NA		NA	NA	NA	Artery_Tibial	1.21538e-06	0.000150649	-4.85311	NA	NA	NA	0	0	1	0	1	NA	NA	NA	NA	0.323421	4.31589	NA	NA	NA	NA	NA	NA	0.746377	1.5896e-05	NA	NA	NA	NA	NA	NA	0.963625	0.00105766	NA	NA
MUC20-OT1	NA	NA	NA		NA	NA	NA	Breast_Mammary_Tissue	6.00209e-06	0.000618967	-4.52632	NA	NA	NA	0	0	1	0	1	NA	NA	NA	NA	0.256584	4.91015	NA	NA	NA	NA	NA	NA	0.7975	9.10054e-07	NA	NA	NA	NA	NA	NA	0.973756	9.40692e-05	NA	NA
MUC20-OT1	NA	NA	NA		NA	NA	NA	Cells_Cultured_fibroblasts	0.000227765	0.00970873	-3.68605	NA	NA	NA	0	0	1	0	1	NA	NA	NA	NA	0.569416	3.61001	NA	NA	NA	NA	NA	NA	0.569074	0.000306191	NA	NA	NA	NA	NA	NA	0.933354	0.0107247	NA	NA
MUC20-OT1	NA	NA	NA		NA	NA	NA	Colon_Sigmoid	4.5422e-05	0.0029332	-4.07801	NA	NA	NA	0	0	1	0	1	NA	NA	NA	NA	0.240547	4.37155	NA	NA	NA	NA	NA	NA	0.809906	1.23367e-05	NA	NA	NA	NA	NA	NA	0.97297	0.000849674	NA	NA
MUC20-OT1	NA	NA	NA		NA	NA	NA	Esophagus_Muscularis	3.06126e-06	0.000341136	-4.66667	NA	NA	NA	0	0	1	0	1	NA	NA	NA	NA	-0.0622361	4.93522	NA	NA	NA	NA	NA	NA	0.950375	8.00592e-07	NA	NA	NA	NA	NA	NA	0.995543	7.91347e-05	NA	NA
MUC20-OT1	NA	NA	NA		NA	NA	NA	Lung	3.06126e-06	0.00033237	-4.66667	NA	NA	NA	0	0	1	0	1	NA	NA	NA	NA	-0.0622361	4.93522	NA	NA	NA	NA	NA	NA	0.950375	8.00592e-07	NA	NA	NA	NA	NA	NA	0.995401	8.71311e-05	NA	NA
MUC20-OT1	NA	NA	NA		NA	NA	NA	Muscle_Skeletal	3.06126e-06	0.000346755	-4.66667	NA	NA	NA	0	0	1	0	1	NA	NA	NA	NA	-0.0622361	4.93522	NA	NA	NA	NA	NA	NA	0.950375	8.00592e-07	NA	NA	NA	NA	NA	NA	0.996177	8.67445e-05	NA	NA
MUC20-OT1	NA	NA	NA		NA	NA	NA	Nerve_Tibial	5.71052e-05	0.00394728	4.02446	NA	NA	NA	0	0	1	0	1	NA	NA	NA	NA	-1.75135	-4.14548	NA	NA	NA	NA	NA	NA	0.0798859	3.39104e-05	NA	NA	NA	NA	NA	NA	0.64488	0.00214935	NA	NA
MUC20-OT1	NA	NA	NA		NA	NA	NA	Skin_Not_Sun_Exposed_Suprapubic	8.6329e-06	0.000903352	4.44886	NA	NA	NA	0	0	1	0	1	NA	NA	NA	NA	-1.23539	-5.17435	NA	NA	NA	NA	NA	NA	0.216685	2.28709e-07	NA	NA	NA	NA	NA	NA	0.816445	2.87468e-05	NA	NA
MUC20-OT1	NA	NA	NA		NA	NA	NA	Uterus	1.78047e-05	0.00150381	-4.29078	NA	NA	NA	0	0	1	0	1	NA	NA	NA	NA	0.553314	4.69116	NA	NA	NA	NA	NA	NA	0.580048	2.71666e-06	NA	NA	NA	NA	NA	NA	0.939052	0.000251996	NA	NA
MUC20-OT1	NA	NA	NA		NA	NA	NA	smultixcan	5.79372e-06	0.000561945	-4.46556	NA	NA	NA	0	0	1	0	1	NA	NA	NA	NA	0.487409	2.44154	NA	NA	NA	NA	NA	NA	0.916438	0.000392491	NA	NA	NA	NA	NA	NA	0.98717	0.0125797	NA	NA
NABP2	NA	NA	NA		NA	NA	NA	Esophagus_Gastroesophageal_Junction	0.0001863	0.00863549	3.7369	NA	NA	NA	0	0	1	0	1	NA	NA	NA	NA	3.02615	-2.8547	NA	NA	NA	NA	NA	NA	0.00247691	0.00430772	NA	NA	NA	NA	NA	NA	0.164755	0.0687894	NA	NA
NDE1	NA	NA	NA		NA	NA	NA	Whole_Blood	1.19809e-05	0.000908357	-4.37793	NA	NA	NA	0	0	1	0	1	NA	NA	NA	NA	0.054996	4.66177	NA	NA	NA	NA	NA	NA	0.956142	3.13505e-06	NA	NA	NA	NA	NA	NA	0.995503	0.000256377	NA	NA
NDE1	NA	NA	NA		NA	NA	NA	smultixcan	3.73098e-05	0.00251942	-3.3892	NA	NA	NA	0	0	1	0	1	NA	NA	NA	NA	-0.293928	3.48821	NA	NA	NA	NA	NA	NA	0.612792	5.93631e-06	NA	NA	NA	NA	NA	NA	0.934594	0.000462142	NA	NA
NENF	NA	NA	NA		NA	NA	NA	Lung	0.000236164	0.00993544	-3.67682	NA	NA	NA	0	0	1	0	1	NA	NA	NA	NA	-0.236286	3.82115	NA	NA	NA	NA	NA	NA	0.813211	0.000132833	NA	NA	NA	NA	NA	NA	0.973852	0.00592156	NA	NA
NEURL4	NA	NA	NA		NA	NA	NA	Adrenal_Gland	8.94175e-05	0.00530603	3.91765	NA	NA	NA	0	0	1	0	1	NA	NA	NA	NA	2.6816	-3.22777	NA	NA	NA	NA	NA	NA	0.00732709	0.0012476	NA	NA	NA	NA	NA	NA	0.284159	0.0285832	NA	NA
NEURL4	NA	NA	NA		NA	NA	NA	Artery_Aorta	8.94175e-05	0.00503669	-3.91765	NA	NA	NA	0	0	1	0	1	NA	NA	NA	NA	-2.6816	3.22777	NA	NA	NA	NA	NA	NA	0.00732709	0.0012476	NA	NA	NA	NA	NA	NA	0.271932	0.0295096	NA	NA
NEURL4	NA	NA	NA		NA	NA	NA	Artery_Coronary	8.94175e-05	0.00543707	-3.91765	NA	NA	NA	0	0	1	0	1	NA	NA	NA	NA	-2.6816	3.22777	NA	NA	NA	NA	NA	NA	0.00732709	0.0012476	NA	NA	NA	NA	NA	NA	0.279518	0.0316121	NA	NA
NEURL4	NA	NA	NA		NA	NA	NA	Artery_Tibial	8.94175e-05	0.00512581	-3.91765	NA	NA	NA	0	0	1	0	1	NA	NA	NA	NA	-2.6816	3.22777	NA	NA	NA	NA	NA	NA	0.00732709	0.0012476	NA	NA	NA	NA	NA	NA	0.277822	0.0300974	NA	NA
NEURL4	NA	NA	NA		NA	NA	NA	Brain_Caudate_basal_ganglia	8.94175e-05	0.00578259	-3.91765	NA	NA	NA	0	0	1	0	1	NA	NA	NA	NA	-2.6816	3.22777	NA	NA	NA	NA	NA	NA	0.00732709	0.0012476	NA	NA	NA	NA	NA	NA	0.308902	0.0337793	NA	NA
NEURL4	NA	NA	NA		NA	NA	NA	Brain_Cerebellar_Hemisphere	8.94175e-05	0.00506844	3.91765	NA	NA	NA	0	0	1	0	1	NA	NA	NA	NA	2.6816	-3.22777	NA	NA	NA	NA	NA	NA	0.00732709	0.0012476	NA	NA	NA	NA	NA	NA	0.283064	0.0290805	NA	NA
NEURL4	NA	NA	NA		NA	NA	NA	Brain_Cerebellum	8.94175e-05	0.00529374	3.91765	NA	NA	NA	0	0	1	0	1	NA	NA	NA	NA	2.6816	-3.22777	NA	NA	NA	NA	NA	NA	0.00732709	0.0012476	NA	NA	NA	NA	NA	NA	0.290731	0.0296657	NA	NA
NEURL4	NA	NA	NA		NA	NA	NA	Brain_Cortex	8.94175e-05	0.0055186	-3.91765	NA	NA	NA	0	0	1	0	1	NA	NA	NA	NA	-2.6816	3.22777	NA	NA	NA	NA	NA	NA	0.00732709	0.0012476	NA	NA	NA	NA	NA	NA	0.29509	0.0317913	NA	NA
NEURL4	NA	NA	NA		NA	NA	NA	Brain_Frontal_Cortex_BA9	8.94175e-05	0.00582861	-3.91765	NA	NA	NA	0	0	1	0	1	NA	NA	NA	NA	-2.6816	3.22777	NA	NA	NA	NA	NA	NA	0.00732709	0.0012476	NA	NA	NA	NA	NA	NA	0.291833	0.0320042	NA	NA
NEURL4	NA	NA	NA		NA	NA	NA	Brain_Hypothalamus	8.94175e-05	0.00584645	3.91765	NA	NA	NA	0	0	1	0	1	NA	NA	NA	NA	2.6816	-3.22777	NA	NA	NA	NA	NA	NA	0.00732709	0.0012476	NA	NA	NA	NA	NA	NA	0.318229	0.0337522	NA	NA
NEURL4	NA	NA	NA		NA	NA	NA	Brain_Nucleus_accumbens_basal_ganglia	8.94175e-05	0.00600042	-3.91765	NA	NA	NA	0	0	1	0	1	NA	NA	NA	NA	-2.6816	3.22777	NA	NA	NA	NA	NA	NA	0.00732709	0.0012476	NA	NA	NA	NA	NA	NA	0.29832	0.0333947	NA	NA
NEURL4	NA	NA	NA		NA	NA	NA	Brain_Spinal_cord_cervical_c-1	8.94175e-05	0.00613193	-3.91765	NA	NA	NA	0	0	1	0	1	NA	NA	NA	NA	-2.6816	3.22777	NA	NA	NA	NA	NA	NA	0.00732709	0.0012476	NA	NA	NA	NA	NA	NA	0.299488	0.0343136	NA	NA
NEURL4	NA	NA	NA		NA	NA	NA	Breast_Mammary_Tissue	8.94175e-05	0.00518417	3.91765	NA	NA	NA	0	0	1	0	1	NA	NA	NA	NA	2.6816	-3.22777	NA	NA	NA	NA	NA	NA	0.00732709	0.0012476	NA	NA	NA	NA	NA	NA	0.284899	0.0304117	NA	NA
NEURL4	NA	NA	NA		NA	NA	NA	Cells_Cultured_fibroblasts	8.94175e-05	0.00504651	3.91765	NA	NA	NA	0	0	1	0	1	NA	NA	NA	NA	2.6816	-3.22777	NA	NA	NA	NA	NA	NA	0.00732709	0.0012476	NA	NA	NA	NA	NA	NA	0.288549	0.029328	NA	NA
NEURL4	NA	NA	NA		NA	NA	NA	Cells_EBV-transformed_lymphocytes	8.94175e-05	0.00470006	3.91765	NA	NA	NA	0	0	1	0	1	NA	NA	NA	NA	2.6816	-3.22777	NA	NA	NA	NA	NA	NA	0.00732709	0.0012476	NA	NA	NA	NA	NA	NA	0.284935	0.0270924	NA	NA
NEURL4	NA	NA	NA		NA	NA	NA	Colon_Sigmoid	8.94175e-05	0.00499473	3.91765	NA	NA	NA	0	0	1	0	1	NA	NA	NA	NA	2.6816	-3.22777	NA	NA	NA	NA	NA	NA	0.00732709	0.0012476	NA	NA	NA	NA	NA	NA	0.300905	0.0294838	NA	NA
NEURL4	NA	NA	NA		NA	NA	NA	Colon_Transverse	8.94175e-05	0.00554931	3.91765	NA	NA	NA	0	0	1	0	1	NA	NA	NA	NA	2.6816	-3.22777	NA	NA	NA	NA	NA	NA	0.00732709	0.0012476	NA	NA	NA	NA	NA	NA	0.276793	0.0304602	NA	NA
NEURL4	NA	NA	NA		NA	NA	NA	Esophagus_Gastroesophageal_Junction	8.94175e-05	0.00521248	3.91765	NA	NA	NA	0	0	1	0	1	NA	NA	NA	NA	2.6816	-3.22777	NA	NA	NA	NA	NA	NA	0.00732709	0.0012476	NA	NA	NA	NA	NA	NA	0.280012	0.0295195	NA	NA
NEURL4	NA	NA	NA		NA	NA	NA	Heart_Atrial_Appendage	8.94175e-05	0.00575809	3.91765	NA	NA	NA	0	0	1	0	1	NA	NA	NA	NA	2.6816	-3.22777	NA	NA	NA	NA	NA	NA	0.00732709	0.0012476	NA	NA	NA	NA	NA	NA	0.275163	0.0312488	NA	NA
NEURL4	NA	NA	NA		NA	NA	NA	Heart_Left_Ventricle	8.94175e-05	0.00584725	3.91765	NA	NA	NA	0	0	1	0	1	NA	NA	NA	NA	2.6816	-3.22777	NA	NA	NA	NA	NA	NA	0.00732709	0.0012476	NA	NA	NA	NA	NA	NA	0.282045	0.0327765	NA	NA
NEURL4	NA	NA	NA		NA	NA	NA	Liver	8.94175e-05	0.00581847	-3.91765	NA	NA	NA	0	0	1	0	1	NA	NA	NA	NA	-2.6816	3.22777	NA	NA	NA	NA	NA	NA	0.00732709	0.0012476	NA	NA	NA	NA	NA	NA	0.259401	0.0319179	NA	NA
NEURL4	NA	NA	NA		NA	NA	NA	Lung	8.94175e-05	0.00505845	3.91765	NA	NA	NA	0	0	1	0	1	NA	NA	NA	NA	2.6816	-3.22777	NA	NA	NA	NA	NA	NA	0.00732709	0.0012476	NA	NA	NA	NA	NA	NA	0.264894	0.0300497	NA	NA
NEURL4	NA	NA	NA		NA	NA	NA	Minor_Salivary_Gland	8.94175e-05	0.00522665	-3.91765	NA	NA	NA	0	0	1	0	1	NA	NA	NA	NA	-2.6816	3.22777	NA	NA	NA	NA	NA	NA	0.00732709	0.0012476	NA	NA	NA	NA	NA	NA	0.270634	0.0308284	NA	NA
NEURL4	NA	NA	NA		NA	NA	NA	Nerve_Tibial	8.94175e-05	0.0054465	3.91765	NA	NA	NA	0	0	1	0	1	NA	NA	NA	NA	0.410331	-3.22777	NA	NA	NA	NA	NA	NA	0.681563	0.0012476	NA	NA	NA	NA	NA	NA	0.954195	0.0307798	NA	NA
NEURL4	NA	NA	NA		NA	NA	NA	Ovary	8.94175e-05	0.00525609	3.91765	NA	NA	NA	0	0	1	0	1	NA	NA	NA	NA	2.6816	-3.22777	NA	NA	NA	NA	NA	NA	0.00732709	0.0012476	NA	NA	NA	NA	NA	NA	0.26507	0.0291103	NA	NA
NEURL4	NA	NA	NA		NA	NA	NA	Pancreas	8.94175e-05	0.00574211	3.91765	NA	NA	NA	0	0	1	0	1	NA	NA	NA	NA	2.6816	-3.22777	NA	NA	NA	NA	NA	NA	0.00732709	0.0012476	NA	NA	NA	NA	NA	NA	0.272923	0.0299386	NA	NA
NEURL4	NA	NA	NA		NA	NA	NA	Prostate	8.94175e-05	0.00531644	3.91765	NA	NA	NA	0	0	1	0	1	NA	NA	NA	NA	2.6816	-3.22777	NA	NA	NA	NA	NA	NA	0.00732709	0.0012476	NA	NA	NA	NA	NA	NA	0.278576	0.0308748	NA	NA
NEURL4	NA	NA	NA		NA	NA	NA	Skin_Not_Sun_Exposed_Suprapubic	8.94175e-05	0.00550496	3.91765	NA	NA	NA	0	0	1	0	1	NA	NA	NA	NA	2.6816	-3.22777	NA	NA	NA	NA	NA	NA	0.00732709	0.0012476	NA	NA	NA	NA	NA	NA	0.274837	0.0297519	NA	NA
NEURL4	NA	NA	NA		NA	NA	NA	Skin_Sun_Exposed_Lower_leg	8.94175e-05	0.00521891	3.91765	NA	NA	NA	0	0	1	0	1	NA	NA	NA	NA	2.6816	-3.22777	NA	NA	NA	NA	NA	NA	0.00732709	0.0012476	NA	NA	NA	NA	NA	NA	0.266485	0.0292259	NA	NA
NEURL4	NA	NA	NA		NA	NA	NA	Small_Intestine_Terminal_Ileum	8.94175e-05	0.0052338	3.91765	NA	NA	NA	0	0	1	0	1	NA	NA	NA	NA	2.6816	-3.22777	NA	NA	NA	NA	NA	NA	0.00732709	0.0012476	NA	NA	NA	NA	NA	NA	0.282978	0.0300091	NA	NA
NEURL4	NA	NA	NA		NA	NA	NA	Spleen	8.94175e-05	0.00508552	3.91765	NA	NA	NA	0	0	1	0	1	NA	NA	NA	NA	2.6816	-3.22777	NA	NA	NA	NA	NA	NA	0.00732709	0.0012476	NA	NA	NA	NA	NA	NA	0.264136	0.0284653	NA	NA
NEURL4	NA	NA	NA		NA	NA	NA	Stomach	8.94175e-05	0.00539947	3.91765	NA	NA	NA	0	0	1	0	1	NA	NA	NA	NA	2.6816	-3.22777	NA	NA	NA	NA	NA	NA	0.00732709	0.0012476	NA	NA	NA	NA	NA	NA	0.273519	0.0316649	NA	NA
NEURL4	NA	NA	NA		NA	NA	NA	Testis	8.94175e-05	0.00604595	-3.91765	NA	NA	NA	0	0	1	0	1	NA	NA	NA	NA	-2.6816	3.22777	NA	NA	NA	NA	NA	NA	0.00732709	0.0012476	NA	NA	NA	NA	NA	NA	0.321005	0.0323516	NA	NA
NEURL4	NA	NA	NA		NA	NA	NA	Thyroid	8.94175e-05	0.00513999	3.91765	NA	NA	NA	0	0	1	0	1	NA	NA	NA	NA	2.6816	-3.22777	NA	NA	NA	NA	NA	NA	0.00732709	0.0012476	NA	NA	NA	NA	NA	NA	0.270408	0.0291355	NA	NA
NEURL4	NA	NA	NA		NA	NA	NA	smultixcan	8.94175e-05	0.0049846	3.91765	NA	NA	NA	0	0	1	0	1	NA	NA	NA	NA	2.6816	-3.22777	NA	NA	NA	NA	NA	NA	0.00732709	0.0012476	NA	NA	NA	NA	NA	NA	0.277525	0.0286717	NA	NA
NFS1	NA	NA	NA		NA	NA	NA	Brain_Cerebellum	0.000189668	0.00890746	-3.73239	NA	NA	NA	0	0	1	0	1	NA	NA	NA	NA	-0.327995	3.83707	NA	NA	NA	NA	NA	NA	0.742916	0.000124512	NA	NA	NA	NA	NA	NA	0.968869	0.00556362	NA	NA
NFS1	NA	NA	NA		NA	NA	NA	Brain_Frontal_Cortex_BA9	0.000189668	0.00989571	-3.73239	NA	NA	NA	0	0	1	0	1	NA	NA	NA	NA	-0.327995	3.83707	NA	NA	NA	NA	NA	NA	0.742916	0.000124512	NA	NA	NA	NA	NA	NA	0.96479	0.00616632	NA	NA
NFS1	NA	NA	NA		NA	NA	NA	Colon_Sigmoid	0.000189668	0.00865079	-3.73239	NA	NA	NA	0	0	1	0	1	NA	NA	NA	NA	-0.327995	3.83707	NA	NA	NA	NA	NA	NA	0.742916	0.000124512	NA	NA	NA	NA	NA	NA	0.96668	0.00544574	NA	NA
NFS1	NA	NA	NA		NA	NA	NA	Esophagus_Gastroesophageal_Junction	0.000189668	0.00876009	-3.73239	NA	NA	NA	0	0	1	0	1	NA	NA	NA	NA	-0.327995	3.83707	NA	NA	NA	NA	NA	NA	0.742916	0.000124512	NA	NA	NA	NA	NA	NA	0.967014	0.00569216	NA	NA
NFS1	NA	NA	NA		NA	NA	NA	Heart_Atrial_Appendage	0.000189668	0.00934591	-3.73239	NA	NA	NA	0	0	1	0	1	NA	NA	NA	NA	-0.327995	3.83707	NA	NA	NA	NA	NA	NA	0.742916	0.000124512	NA	NA	NA	NA	NA	NA	0.966014	0.00614074	NA	NA
NFS1	NA	NA	NA		NA	NA	NA	Liver	0.000189668	0.00964565	-3.73239	NA	NA	NA	0	0	1	0	1	NA	NA	NA	NA	-0.327995	3.83707	NA	NA	NA	NA	NA	NA	0.742916	0.000124512	NA	NA	NA	NA	NA	NA	0.964073	0.00634736	NA	NA
NFS1	NA	NA	NA		NA	NA	NA	Lung	0.000189668	0.00849864	-3.73239	NA	NA	NA	0	0	1	0	1	NA	NA	NA	NA	-0.327995	3.83707	NA	NA	NA	NA	NA	NA	0.742916	0.000124512	NA	NA	NA	NA	NA	NA	0.965499	0.0056501	NA	NA
NFS1	NA	NA	NA		NA	NA	NA	Minor_Salivary_Gland	0.000189668	0.00894262	3.73239	NA	NA	NA	0	0	1	0	1	NA	NA	NA	NA	0.327995	-3.83707	NA	NA	NA	NA	NA	NA	0.742916	0.000124512	NA	NA	NA	NA	NA	NA	0.967197	0.00582606	NA	NA
NFS1	NA	NA	NA		NA	NA	NA	Muscle_Skeletal	0.000189668	0.00899336	-3.73239	NA	NA	NA	0	0	1	0	1	NA	NA	NA	NA	-0.327995	3.83707	NA	NA	NA	NA	NA	NA	0.742916	0.000124512	NA	NA	NA	NA	NA	NA	0.961281	0.00578184	NA	NA
NFS1	NA	NA	NA		NA	NA	NA	Ovary	0.000189668	0.0088929	-3.73239	NA	NA	NA	0	0	1	0	1	NA	NA	NA	NA	-0.327995	3.83707	NA	NA	NA	NA	NA	NA	0.742916	0.000124512	NA	NA	NA	NA	NA	NA	0.964336	0.00549218	NA	NA
NFS1	NA	NA	NA		NA	NA	NA	Pituitary	0.000189668	0.00964155	-3.73239	NA	NA	NA	0	0	1	0	1	NA	NA	NA	NA	-0.327995	3.83707	NA	NA	NA	NA	NA	NA	0.742916	0.000124512	NA	NA	NA	NA	NA	NA	0.969686	0.00584579	NA	NA
NFS1	NA	NA	NA		NA	NA	NA	Prostate	0.000189668	0.00907398	-3.73239	NA	NA	NA	0	0	1	0	1	NA	NA	NA	NA	-0.327995	3.83707	NA	NA	NA	NA	NA	NA	0.742916	0.000124512	NA	NA	NA	NA	NA	NA	0.970301	0.00576989	NA	NA
NFS1	NA	NA	NA		NA	NA	NA	Spleen	0.000189668	0.00855013	-3.73239	NA	NA	NA	0	0	1	0	1	NA	NA	NA	NA	-0.327995	3.83707	NA	NA	NA	NA	NA	NA	0.742916	0.000124512	NA	NA	NA	NA	NA	NA	0.967897	0.00541308	NA	NA
NFS1	NA	NA	NA		NA	NA	NA	Stomach	0.000189668	0.00905143	-3.73239	NA	NA	NA	0	0	1	0	1	NA	NA	NA	NA	-0.327995	3.83707	NA	NA	NA	NA	NA	NA	0.742916	0.000124512	NA	NA	NA	NA	NA	NA	0.969635	0.00600386	NA	NA
NFS1	NA	NA	NA		NA	NA	NA	Uterus	0.000189668	0.00914496	-3.73239	NA	NA	NA	0	0	1	0	1	NA	NA	NA	NA	-0.327995	3.83707	NA	NA	NA	NA	NA	NA	0.742916	0.000124512	NA	NA	NA	NA	NA	NA	0.966688	0.00566261	NA	NA
NFS1	NA	NA	NA		NA	NA	NA	Vagina	0.000189668	0.00970624	-3.73239	NA	NA	NA	0	0	1	0	1	NA	NA	NA	NA	-0.327995	3.83707	NA	NA	NA	NA	NA	NA	0.742916	0.000124512	NA	NA	NA	NA	NA	NA	0.970467	0.00601711	NA	NA
NFS1	NA	NA	NA		NA	NA	NA	smultixcan	0.000189668	0.00865958	-2.75873	NA	NA	NA	0	0	1	0	1	NA	NA	NA	NA	-0.242431	2.83609	NA	NA	NA	NA	NA	NA	0.742916	0.000124512	NA	NA	NA	NA	NA	NA	0.959636	0.00546505	NA	NA
NFYC	NA	NA	NA		NA	NA	NA	Adipose_Subcutaneous	0.000108573	0.00622466	-3.87059	NA	NA	NA	0	0	1	0	1	NA	NA	NA	NA	-1.66195	3.52259	NA	NA	NA	NA	NA	NA	0.0965222	0.000427348	NA	NA	NA	NA	NA	NA	0.667472	0.0144195	NA	NA
NFYC	NA	NA	NA		NA	NA	NA	Adipose_Visceral_Omentum	5.63739e-05	0.00380409	4.0275	NA	NA	NA	0	0	1	0	1	NA	NA	NA	NA	1.76509	-3.64964	NA	NA	NA	NA	NA	NA	0.077549	0.00026261	NA	NA	NA	NA	NA	NA	0.635054	0.00990254	NA	NA
NFYC	NA	NA	NA		NA	NA	NA	Adrenal_Gland	0.000113934	0.00635848	3.85882	NA	NA	NA	0	0	1	0	1	NA	NA	NA	NA	1.57393	-3.53412	NA	NA	NA	NA	NA	NA	0.115503	0.000409134	NA	NA	NA	NA	NA	NA	0.710675	0.0132007	NA	NA
NFYC	NA	NA	NA		NA	NA	NA	Artery_Coronary	5.57879e-05	0.00378578	4.02995	NA	NA	NA	0	0	1	0	1	NA	NA	NA	NA	1.76389	-3.65259	NA	NA	NA	NA	NA	NA	0.0777502	0.000259611	NA	NA	NA	NA	NA	NA	0.630841	0.0101758	NA	NA
NFYC	NA	NA	NA		NA	NA	NA	Artery_Tibial	5.83734e-05	0.00377975	4.01929	NA	NA	NA	0	0	1	0	1	NA	NA	NA	NA	1.76002	-3.64267	NA	NA	NA	NA	NA	NA	0.0784051	0.000269822	NA	NA	NA	NA	NA	NA	0.648231	0.0100097	NA	NA
NFYC	NA	NA	NA		NA	NA	NA	Brain_Anterior_cingulate_cortex_BA24	0.000113934	0.00720404	-3.85882	NA	NA	NA	0	0	1	0	1	NA	NA	NA	NA	-1.57393	3.53412	NA	NA	NA	NA	NA	NA	0.115503	0.000409134	NA	NA	NA	NA	NA	NA	0.718886	0.0160964	NA	NA
NFYC	NA	NA	NA		NA	NA	NA	Brain_Cortex	0.000113934	0.00668476	3.85882	NA	NA	NA	0	0	1	0	1	NA	NA	NA	NA	1.57393	-3.53412	NA	NA	NA	NA	NA	NA	0.115503	0.000409134	NA	NA	NA	NA	NA	NA	0.708193	0.0145501	NA	NA
NFYC	NA	NA	NA		NA	NA	NA	Breast_Mammary_Tissue	6.01385e-05	0.00389585	4.01227	NA	NA	NA	0	0	1	0	1	NA	NA	NA	NA	1.74985	-3.63856	NA	NA	NA	NA	NA	NA	0.0801448	0.000274162	NA	NA	NA	NA	NA	NA	0.650454	0.0100454	NA	NA
NFYC	NA	NA	NA		NA	NA	NA	Cells_EBV-transformed_lymphocytes	0.000113934	0.00567606	3.85882	NA	NA	NA	0	0	1	0	1	NA	NA	NA	NA	1.57393	-3.53412	NA	NA	NA	NA	NA	NA	0.115503	0.000409134	NA	NA	NA	NA	NA	NA	0.685182	0.0124312	NA	NA
NFYC	NA	NA	NA		NA	NA	NA	Colon_Transverse	0.000113934	0.00663619	3.85882	NA	NA	NA	0	0	1	0	1	NA	NA	NA	NA	1.57393	-3.53412	NA	NA	NA	NA	NA	NA	0.115503	0.000409134	NA	NA	NA	NA	NA	NA	0.707392	0.0140481	NA	NA
NFYC	NA	NA	NA		NA	NA	NA	Esophagus_Gastroesophageal_Junction	5.76777e-05	0.00378237	4.02212	NA	NA	NA	0	0	1	0	1	NA	NA	NA	NA	1.75602	-3.6469	NA	NA	NA	NA	NA	NA	0.0790844	0.000265426	NA	NA	NA	NA	NA	NA	0.645094	0.00992921	NA	NA
NFYC	NA	NA	NA		NA	NA	NA	Esophagus_Mucosa	6.83993e-05	0.004554	3.98179	NA	NA	NA	0	0	1	0	1	NA	NA	NA	NA	1.71758	-3.61696	NA	NA	NA	NA	NA	NA	0.0858727	0.000298079	NA	NA	NA	NA	NA	NA	0.650956	0.010475	NA	NA
NFYC	NA	NA	NA		NA	NA	NA	Esophagus_Muscularis	5.5917e-05	0.00369309	4.02941	NA	NA	NA	0	0	1	0	1	NA	NA	NA	NA	1.76154	-3.65277	NA	NA	NA	NA	NA	NA	0.0781464	0.000259429	NA	NA	NA	NA	NA	NA	0.639735	0.00963519	NA	NA
NFYC	NA	NA	NA		NA	NA	NA	Heart_Left_Ventricle	0.000113934	0.00703351	3.85882	NA	NA	NA	0	0	1	0	1	NA	NA	NA	NA	1.57393	-3.53412	NA	NA	NA	NA	NA	NA	0.115503	0.000409134	NA	NA	NA	NA	NA	NA	0.713849	0.0155939	NA	NA
NFYC	NA	NA	NA		NA	NA	NA	Lung	0.000113934	0.00596536	3.85882	NA	NA	NA	0	0	1	0	1	NA	NA	NA	NA	1.57393	-3.53412	NA	NA	NA	NA	NA	NA	0.115503	0.000409134	NA	NA	NA	NA	NA	NA	0.692448	0.01335	NA	NA
NFYC	NA	NA	NA		NA	NA	NA	Minor_Salivary_Gland	0.000113934	0.00626006	3.85882	NA	NA	NA	0	0	1	0	1	NA	NA	NA	NA	1.57393	-3.53412	NA	NA	NA	NA	NA	NA	0.115503	0.000409134	NA	NA	NA	NA	NA	NA	0.702134	0.0141591	NA	NA
NFYC	NA	NA	NA		NA	NA	NA	Muscle_Skeletal	0.000113934	0.00643491	3.85882	NA	NA	NA	0	0	1	0	1	NA	NA	NA	NA	1.57393	-3.53412	NA	NA	NA	NA	NA	NA	0.115503	0.000409134	NA	NA	NA	NA	NA	NA	0.691352	0.0140368	NA	NA
NFYC	NA	NA	NA		NA	NA	NA	Nerve_Tibial	0.000113934	0.00642832	3.85882	NA	NA	NA	0	0	1	0	1	NA	NA	NA	NA	1.57393	-3.53412	NA	NA	NA	NA	NA	NA	0.115503	0.000409134	NA	NA	NA	NA	NA	NA	0.698112	0.0140639	NA	NA
NFYC	NA	NA	NA		NA	NA	NA	Pancreas	0.000113934	0.00682301	3.85882	NA	NA	NA	0	0	1	0	1	NA	NA	NA	NA	1.57393	-3.53412	NA	NA	NA	NA	NA	NA	0.115503	0.000409134	NA	NA	NA	NA	NA	NA	0.696205	0.0139841	NA	NA
NFYC	NA	NA	NA		NA	NA	NA	Skin_Not_Sun_Exposed_Suprapubic	0.000113934	0.00646101	3.85882	NA	NA	NA	0	0	1	0	1	NA	NA	NA	NA	1.57393	-3.53412	NA	NA	NA	NA	NA	NA	0.115503	0.000409134	NA	NA	NA	NA	NA	NA	0.712122	0.0137382	NA	NA
NFYC	NA	NA	NA		NA	NA	NA	Skin_Sun_Exposed_Lower_leg	0.000113934	0.0062421	3.85882	NA	NA	NA	0	0	1	0	1	NA	NA	NA	NA	1.57393	-3.53412	NA	NA	NA	NA	NA	NA	0.115503	0.000409134	NA	NA	NA	NA	NA	NA	0.710382	0.0134063	NA	NA
NFYC	NA	NA	NA		NA	NA	NA	Small_Intestine_Terminal_Ileum	0.000140824	0.00732192	-3.80672	NA	NA	NA	0	0	1	0	1	NA	NA	NA	NA	-1.45786	3.51735	NA	NA	NA	NA	NA	NA	0.14488	0.000435884	NA	NA	NA	NA	NA	NA	0.752083	0.0144489	NA	NA
NFYC	NA	NA	NA		NA	NA	NA	Spleen	5.70125e-05	0.00366967	4.02485	NA	NA	NA	0	0	1	0	1	NA	NA	NA	NA	1.77391	-3.64406	NA	NA	NA	NA	NA	NA	0.0760778	0.000268375	NA	NA	NA	NA	NA	NA	0.63743	0.00935212	NA	NA
NFYC	NA	NA	NA		NA	NA	NA	Stomach	6.57049e-05	0.00436579	3.99133	NA	NA	NA	0	0	1	0	1	NA	NA	NA	NA	1.73195	-3.62236	NA	NA	NA	NA	NA	NA	0.083282	0.000291922	NA	NA	NA	NA	NA	NA	0.661889	0.0111804	NA	NA
NFYC	NA	NA	NA		NA	NA	NA	Testis	4.48754e-05	0.00352462	4.08083	NA	NA	NA	0	0	1	0	1	NA	NA	NA	NA	1.85731	-3.67604	NA	NA	NA	NA	NA	NA	0.0632677	0.000236879	NA	NA	NA	NA	NA	NA	0.630777	0.0101205	NA	NA
NFYC	NA	NA	NA		NA	NA	NA	Thyroid	0.000113934	0.00612121	3.85882	NA	NA	NA	0	0	1	0	1	NA	NA	NA	NA	1.57393	-3.53412	NA	NA	NA	NA	NA	NA	0.115503	0.000409134	NA	NA	NA	NA	NA	NA	0.688455	0.0131178	NA	NA
NFYC	NA	NA	NA		NA	NA	NA	Uterus	5.83435e-05	0.003904	4.01941	NA	NA	NA	0	0	1	0	1	NA	NA	NA	NA	1.75872	-3.64321	NA	NA	NA	NA	NA	NA	0.0786249	0.000269258	NA	NA	NA	NA	NA	NA	0.633767	0.00991944	NA	NA
NFYC	NA	NA	NA		NA	NA	NA	Whole_Blood	4.48376e-05	0.00268237	4.08102	NA	NA	NA	0	0	1	0	1	NA	NA	NA	NA	1.8343	-3.68357	NA	NA	NA	NA	NA	NA	0.0666092	0.000229987	NA	NA	NA	NA	NA	NA	0.611121	0.00824741	NA	NA
NFYC	NA	NA	NA		NA	NA	NA	smultixcan	2.69679e-05	0.0019589	3.46609	NA	NA	NA	0	0	1	0	1	NA	NA	NA	NA	2.45107	-2.84411	NA	NA	NA	NA	NA	NA	0.00596622	0.000452452	NA	NA	NA	NA	NA	NA	0.255696	0.013998	NA	NA
NLGN2	NA	NA	NA		NA	NA	NA	Adipose_Visceral_Omentum	8.44094e-05	0.00522903	3.93152	NA	NA	NA	0	0	1	0	1	NA	NA	NA	NA	-0.530576	-4.31023	NA	NA	NA	NA	NA	NA	0.595713	1.63087e-05	NA	NA	NA	NA	NA	NA	0.943545	0.0011068	NA	NA
NLGN2	NA	NA	NA		NA	NA	NA	Artery_Tibial	8.44094e-05	0.00493748	3.93152	NA	NA	NA	0	0	1	0	1	NA	NA	NA	NA	-0.530576	-4.31023	NA	NA	NA	NA	NA	NA	0.595713	1.63087e-05	NA	NA	NA	NA	NA	NA	0.941388	0.00108055	NA	NA
NLGN2	NA	NA	NA		NA	NA	NA	Brain_Cerebellar_Hemisphere	8.44094e-05	0.00486987	3.93152	NA	NA	NA	0	0	1	0	1	NA	NA	NA	NA	-0.530576	-4.31023	NA	NA	NA	NA	NA	NA	0.595713	1.63087e-05	NA	NA	NA	NA	NA	NA	0.935426	0.00107387	NA	NA
NLGN2	NA	NA	NA		NA	NA	NA	Brain_Cerebellum	8.44094e-05	0.00509863	3.93152	NA	NA	NA	0	0	1	0	1	NA	NA	NA	NA	-0.530576	-4.31023	NA	NA	NA	NA	NA	NA	0.595713	1.63087e-05	NA	NA	NA	NA	NA	NA	0.937623	0.00111873	NA	NA
NLGN2	NA	NA	NA		NA	NA	NA	Brain_Cortex	8.44094e-05	0.00530328	3.93152	NA	NA	NA	0	0	1	0	1	NA	NA	NA	NA	-0.530576	-4.31023	NA	NA	NA	NA	NA	NA	0.595713	1.63087e-05	NA	NA	NA	NA	NA	NA	0.939366	0.00113853	NA	NA
NLGN2	NA	NA	NA		NA	NA	NA	Brain_Frontal_Cortex_BA9	8.44094e-05	0.00564191	3.93152	NA	NA	NA	0	0	1	0	1	NA	NA	NA	NA	-0.530576	-4.31023	NA	NA	NA	NA	NA	NA	0.595713	1.63087e-05	NA	NA	NA	NA	NA	NA	0.941255	0.00123506	NA	NA
NLGN2	NA	NA	NA		NA	NA	NA	Brain_Putamen_basal_ganglia	8.44094e-05	0.00570161	3.93152	NA	NA	NA	0	0	1	0	1	NA	NA	NA	NA	-0.530576	-4.31023	NA	NA	NA	NA	NA	NA	0.595713	1.63087e-05	NA	NA	NA	NA	NA	NA	0.943692	0.00127362	NA	NA
NLGN2	NA	NA	NA		NA	NA	NA	Colon_Sigmoid	8.44094e-05	0.0047873	3.93152	NA	NA	NA	0	0	1	0	1	NA	NA	NA	NA	-0.530576	-4.31023	NA	NA	NA	NA	NA	NA	0.595713	1.63087e-05	NA	NA	NA	NA	NA	NA	0.943231	0.00107786	NA	NA
NLGN2	NA	NA	NA		NA	NA	NA	Esophagus_Gastroesophageal_Junction	8.44094e-05	0.00502402	3.93152	NA	NA	NA	0	0	1	0	1	NA	NA	NA	NA	-0.530576	-4.31023	NA	NA	NA	NA	NA	NA	0.595713	1.63087e-05	NA	NA	NA	NA	NA	NA	0.940983	0.00109587	NA	NA
NLGN2	NA	NA	NA		NA	NA	NA	Heart_Atrial_Appendage	8.44094e-05	0.00563142	3.93152	NA	NA	NA	0	0	1	0	1	NA	NA	NA	NA	-0.530576	-4.31023	NA	NA	NA	NA	NA	NA	0.595713	1.63087e-05	NA	NA	NA	NA	NA	NA	0.939336	0.00121065	NA	NA
NLGN2	NA	NA	NA		NA	NA	NA	Nerve_Tibial	8.44094e-05	0.00522891	3.93152	NA	NA	NA	0	0	1	0	1	NA	NA	NA	NA	-0.530576	-4.31023	NA	NA	NA	NA	NA	NA	0.595713	1.63087e-05	NA	NA	NA	NA	NA	NA	0.938113	0.0011525	NA	NA
NLGN2	NA	NA	NA		NA	NA	NA	Ovary	8.44094e-05	0.00506959	3.93152	NA	NA	NA	0	0	1	0	1	NA	NA	NA	NA	-0.530576	-4.31023	NA	NA	NA	NA	NA	NA	0.595713	1.63087e-05	NA	NA	NA	NA	NA	NA	0.939208	0.00110826	NA	NA
NLGN2	NA	NA	NA		NA	NA	NA	Pituitary	8.44094e-05	0.00548063	3.93152	NA	NA	NA	0	0	1	0	1	NA	NA	NA	NA	-0.530576	-4.31023	NA	NA	NA	NA	NA	NA	0.595713	1.63087e-05	NA	NA	NA	NA	NA	NA	0.945983	0.00116159	NA	NA
NLGN2	NA	NA	NA		NA	NA	NA	Prostate	8.44094e-05	0.00513788	3.93152	NA	NA	NA	0	0	1	0	1	NA	NA	NA	NA	-0.530576	-4.31023	NA	NA	NA	NA	NA	NA	0.595713	1.63087e-05	NA	NA	NA	NA	NA	NA	0.94324	0.00112808	NA	NA
NLGN2	NA	NA	NA		NA	NA	NA	Skin_Not_Sun_Exposed_Suprapubic	8.44094e-05	0.0053582	3.93152	NA	NA	NA	0	0	1	0	1	NA	NA	NA	NA	-0.530576	-4.31023	NA	NA	NA	NA	NA	NA	0.595713	1.63087e-05	NA	NA	NA	NA	NA	NA	0.939162	0.00114073	NA	NA
NLGN2	NA	NA	NA		NA	NA	NA	Small_Intestine_Terminal_Ileum	8.44094e-05	0.00506561	3.93152	NA	NA	NA	0	0	1	0	1	NA	NA	NA	NA	-0.530576	-4.31023	NA	NA	NA	NA	NA	NA	0.595713	1.63087e-05	NA	NA	NA	NA	NA	NA	0.946027	0.00111629	NA	NA
NLGN2	NA	NA	NA		NA	NA	NA	Testis	8.44094e-05	0.00584046	3.93152	NA	NA	NA	0	0	1	0	1	NA	NA	NA	NA	-0.530576	-4.31023	NA	NA	NA	NA	NA	NA	0.595713	1.63087e-05	NA	NA	NA	NA	NA	NA	0.945835	0.00129506	NA	NA
NLGN2	NA	NA	NA		NA	NA	NA	smultixcan	8.44094e-05	0.00480027	3.93152	NA	NA	NA	0	0	1	0	1	NA	NA	NA	NA	-0.530576	-4.31023	NA	NA	NA	NA	NA	NA	0.595713	1.63087e-05	NA	NA	NA	NA	NA	NA	0.930235	0.00107632	NA	NA
NME6	NA	NA	NA		NA	NA	NA	Adipose_Subcutaneous	1.27294e-05	0.00115489	-4.36471	NA	NA	NA	0	0	1	0	1	NA	NA	NA	NA	-4.5847	3.04129	NA	NA	NA	NA	NA	NA	4.54637e-06	0.00235567	NA	NA	NA	NA	NA	NA	0.00207141	0.0471794	NA	NA
NME6	NA	NA	NA		NA	NA	NA	Brain_Cerebellum	1.27294e-05	0.00111783	-4.36471	NA	NA	NA	0	0	1	0	1	NA	NA	NA	NA	-4.5847	3.04129	NA	NA	NA	NA	NA	NA	4.54637e-06	0.00235567	NA	NA	NA	NA	NA	NA	0.00361936	0.0460988	NA	NA
NME6	NA	NA	NA		NA	NA	NA	Brain_Spinal_cord_cervical_c-1	1.27294e-05	0.00128436	-4.36471	NA	NA	NA	0	0	1	0	1	NA	NA	NA	NA	-4.5847	3.04129	NA	NA	NA	NA	NA	NA	4.54637e-06	0.00235567	NA	NA	NA	NA	NA	NA	0.00330865	0.0525285	NA	NA
NME6	NA	NA	NA		NA	NA	NA	Breast_Mammary_Tissue	1.27294e-05	0.00112563	-4.36471	NA	NA	NA	0	0	1	0	1	NA	NA	NA	NA	-4.5847	3.04129	NA	NA	NA	NA	NA	NA	4.54637e-06	0.00235567	NA	NA	NA	NA	NA	NA	0.00235265	0.0471978	NA	NA
NME6	NA	NA	NA		NA	NA	NA	Cells_Cultured_fibroblasts	1.27294e-05	0.00106397	-4.36471	NA	NA	NA	0	0	1	0	1	NA	NA	NA	NA	-4.5847	3.04129	NA	NA	NA	NA	NA	NA	4.54637e-06	0.00235567	NA	NA	NA	NA	NA	NA	0.00387455	0.0456834	NA	NA
NME6	NA	NA	NA		NA	NA	NA	Esophagus_Mucosa	1.27294e-05	0.00118813	-4.36471	NA	NA	NA	0	0	1	0	1	NA	NA	NA	NA	-4.5847	3.04129	NA	NA	NA	NA	NA	NA	4.54637e-06	0.00235567	NA	NA	NA	NA	NA	NA	0.00195402	0.0449527	NA	NA
NME6	NA	NA	NA		NA	NA	NA	Liver	1.27294e-05	0.00131495	-4.36471	NA	NA	NA	0	0	1	0	1	NA	NA	NA	NA	-4.5847	3.04129	NA	NA	NA	NA	NA	NA	4.54637e-06	0.00235567	NA	NA	NA	NA	NA	NA	0.00272705	0.048951	NA	NA
NME6	NA	NA	NA		NA	NA	NA	Ovary	0.000165986	0.00812782	-3.76585	NA	NA	NA	0	0	1	0	1	NA	NA	NA	NA	-3.69869	2.72817	NA	NA	NA	NA	NA	NA	0.000216713	0.0063686	NA	NA	NA	NA	NA	NA	0.0375229	0.0901783	NA	NA
NME6	NA	NA	NA		NA	NA	NA	Pancreas	1.27294e-05	0.0012467	-4.36471	NA	NA	NA	0	0	1	0	1	NA	NA	NA	NA	-4.5847	3.04129	NA	NA	NA	NA	NA	NA	4.54637e-06	0.00235567	NA	NA	NA	NA	NA	NA	0.0027709	0.0466718	NA	NA
NME6	NA	NA	NA		NA	NA	NA	Pituitary	1.27294e-05	0.00121162	-4.36471	NA	NA	NA	0	0	1	0	1	NA	NA	NA	NA	-4.5847	3.04129	NA	NA	NA	NA	NA	NA	4.54637e-06	0.00235567	NA	NA	NA	NA	NA	NA	0.00270339	0.0479367	NA	NA
NME6	NA	NA	NA		NA	NA	NA	Prostate	1.27294e-05	0.00113427	-4.36471	NA	NA	NA	0	0	1	0	1	NA	NA	NA	NA	-4.5847	3.04129	NA	NA	NA	NA	NA	NA	4.54637e-06	0.00235567	NA	NA	NA	NA	NA	NA	0.00215013	0.0475142	NA	NA
NME6	NA	NA	NA		NA	NA	NA	Small_Intestine_Terminal_Ileum	1.27294e-05	0.00110865	-4.36471	NA	NA	NA	0	0	1	0	1	NA	NA	NA	NA	-4.5847	3.04129	NA	NA	NA	NA	NA	NA	4.54637e-06	0.00235567	NA	NA	NA	NA	NA	NA	0.00217191	0.0464635	NA	NA
NME6	NA	NA	NA		NA	NA	NA	Spleen	1.27294e-05	0.00110383	-4.36471	NA	NA	NA	0	0	1	0	1	NA	NA	NA	NA	-4.5847	3.04129	NA	NA	NA	NA	NA	NA	4.54637e-06	0.00235567	NA	NA	NA	NA	NA	NA	0.00257057	0.044411	NA	NA
NME6	NA	NA	NA		NA	NA	NA	smultixcan	1.91644e-06	0.000218595	-3.46076	NA	NA	NA	0	0	1	0	1	NA	NA	NA	NA	-3.32993	2.53517	NA	NA	NA	NA	NA	NA	7.07599e-09	0.00377377	NA	NA	NA	NA	NA	NA	8.52178e-06	0.0608306	NA	NA
NOL4L	NA	NA	NA		NA	NA	NA	Adipose_Subcutaneous	3.10726e-07	5.51088e-05	5.11682	NA	NA	NA	0	0	1	0	1	NA	NA	NA	NA	-0.457363	-5.60881	NA	NA	NA	NA	NA	NA	0.64741	2.03718e-08	NA	NA	NA	NA	NA	NA	0.953709	3.506e-06	NA	NA
NOL4L	NA	NA	NA		NA	NA	NA	Adipose_Visceral_Omentum	3.10726e-07	5.51633e-05	5.11682	NA	NA	NA	0	0	1	0	1	NA	NA	NA	NA	-0.457363	-5.60881	NA	NA	NA	NA	NA	NA	0.64741	2.03718e-08	NA	NA	NA	NA	NA	NA	0.953101	3.50883e-06	NA	NA
NOL4L	NA	NA	NA		NA	NA	NA	Artery_Aorta	3.10726e-07	4.79554e-05	5.11682	NA	NA	NA	0	0	1	0	1	NA	NA	NA	NA	-0.457363	-5.60881	NA	NA	NA	NA	NA	NA	0.64741	2.03718e-08	NA	NA	NA	NA	NA	NA	0.951685	3.44693e-06	NA	NA
NOL4L	NA	NA	NA		NA	NA	NA	Artery_Coronary	3.10726e-07	5.19468e-05	5.11682	NA	NA	NA	0	0	1	0	1	NA	NA	NA	NA	-0.457363	-5.60881	NA	NA	NA	NA	NA	NA	0.64741	2.03718e-08	NA	NA	NA	NA	NA	NA	0.949824	3.71715e-06	NA	NA
NOL4L	NA	NA	NA		NA	NA	NA	Brain_Anterior_cingulate_cortex_BA24	3.10726e-07	5.75548e-05	5.11682	NA	NA	NA	0	0	1	0	1	NA	NA	NA	NA	-0.457363	-5.60881	NA	NA	NA	NA	NA	NA	0.64741	2.03718e-08	NA	NA	NA	NA	NA	NA	0.947009	4.04255e-06	NA	NA
NOL4L	NA	NA	NA		NA	NA	NA	Brain_Cerebellar_Hemisphere	3.10726e-07	5.30956e-05	5.11682	NA	NA	NA	0	0	1	0	1	NA	NA	NA	NA	-0.457363	-5.60881	NA	NA	NA	NA	NA	NA	0.64741	2.03718e-08	NA	NA	NA	NA	NA	NA	0.946415	3.43453e-06	NA	NA
NOL4L	NA	NA	NA		NA	NA	NA	Brain_Cortex	3.10726e-07	5.82333e-05	5.11682	NA	NA	NA	0	0	1	0	1	NA	NA	NA	NA	-0.457363	-5.60881	NA	NA	NA	NA	NA	NA	0.64741	2.03718e-08	NA	NA	NA	NA	NA	NA	0.951658	3.55823e-06	NA	NA
NOL4L	NA	NA	NA		NA	NA	NA	Brain_Putamen_basal_ganglia	3.10726e-07	6.82782e-05	-5.11682	NA	NA	NA	0	0	1	0	1	NA	NA	NA	NA	0.457363	5.60881	NA	NA	NA	NA	NA	NA	0.64741	2.03718e-08	NA	NA	NA	NA	NA	NA	0.954161	4.39873e-06	NA	NA
NOL4L	NA	NA	NA		NA	NA	NA	Brain_Spinal_cord_cervical_c-1	3.10726e-07	5.54191e-05	-5.11682	NA	NA	NA	0	0	1	0	1	NA	NA	NA	NA	0.457363	5.60881	NA	NA	NA	NA	NA	NA	0.64741	2.03718e-08	NA	NA	NA	NA	NA	NA	0.947496	3.96595e-06	NA	NA
NOL4L	NA	NA	NA		NA	NA	NA	Breast_Mammary_Tissue	3.10726e-07	4.96456e-05	5.11682	NA	NA	NA	0	0	1	0	1	NA	NA	NA	NA	-0.457363	-5.60881	NA	NA	NA	NA	NA	NA	0.64741	2.03718e-08	NA	NA	NA	NA	NA	NA	0.951218	3.3871e-06	NA	NA
NOL4L	NA	NA	NA		NA	NA	NA	Cells_EBV-transformed_lymphocytes	3.10726e-07	4.64806e-05	5.11682	NA	NA	NA	0	0	1	0	1	NA	NA	NA	NA	-0.457363	-5.60881	NA	NA	NA	NA	NA	NA	0.64741	2.03718e-08	NA	NA	NA	NA	NA	NA	0.948979	3.10366e-06	NA	NA
NOL4L	NA	NA	NA		NA	NA	NA	Esophagus_Muscularis	3.10726e-07	5.01862e-05	5.11682	NA	NA	NA	0	0	1	0	1	NA	NA	NA	NA	-0.457363	-5.60881	NA	NA	NA	NA	NA	NA	0.64741	2.03718e-08	NA	NA	NA	NA	NA	NA	0.949644	3.2849e-06	NA	NA
NOL4L	NA	NA	NA		NA	NA	NA	Kidney_Cortex	3.10726e-07	6.25121e-05	-5.11682	NA	NA	NA	0	0	1	0	1	NA	NA	NA	NA	0.457363	5.60881	NA	NA	NA	NA	NA	NA	0.64741	2.03718e-08	NA	NA	NA	NA	NA	NA	0.953634	5.24121e-06	NA	NA
NOL4L	NA	NA	NA		NA	NA	NA	Liver	3.10726e-07	6.58421e-05	5.11682	NA	NA	NA	0	0	1	0	1	NA	NA	NA	NA	-0.457363	-5.60881	NA	NA	NA	NA	NA	NA	0.64741	2.03718e-08	NA	NA	NA	NA	NA	NA	0.950974	3.97769e-06	NA	NA
NOL4L	NA	NA	NA		NA	NA	NA	Nerve_Tibial	3.10726e-07	5.25163e-05	5.11682	NA	NA	NA	0	0	1	0	1	NA	NA	NA	NA	-0.457363	-5.60881	NA	NA	NA	NA	NA	NA	0.64741	2.03718e-08	NA	NA	NA	NA	NA	NA	0.948466	3.64515e-06	NA	NA
NOL4L	NA	NA	NA		NA	NA	NA	Ovary	3.10726e-07	5.22538e-05	5.11682	NA	NA	NA	0	0	1	0	1	NA	NA	NA	NA	-0.457363	-5.60881	NA	NA	NA	NA	NA	NA	0.64741	2.03718e-08	NA	NA	NA	NA	NA	NA	0.949612	3.59936e-06	NA	NA
NOL4L	NA	NA	NA		NA	NA	NA	Pituitary	3.10726e-07	5.93644e-05	5.11682	NA	NA	NA	0	0	1	0	1	NA	NA	NA	NA	-0.457363	-5.60881	NA	NA	NA	NA	NA	NA	0.64741	2.03718e-08	NA	NA	NA	NA	NA	NA	0.956316	3.62737e-06	NA	NA
NOL4L	NA	NA	NA		NA	NA	NA	Spleen	3.10726e-07	5.5036e-05	5.11682	NA	NA	NA	0	0	1	0	1	NA	NA	NA	NA	-0.457363	-5.60881	NA	NA	NA	NA	NA	NA	0.64741	2.03718e-08	NA	NA	NA	NA	NA	NA	0.953423	3.40525e-06	NA	NA
NOL4L	NA	NA	NA		NA	NA	NA	Stomach	3.10726e-07	5.78439e-05	5.11682	NA	NA	NA	0	0	1	0	1	NA	NA	NA	NA	-0.457363	-5.60881	NA	NA	NA	NA	NA	NA	0.64741	2.03718e-08	NA	NA	NA	NA	NA	NA	0.955182	4.04601e-06	NA	NA
NOL4L	NA	NA	NA		NA	NA	NA	Vagina	3.10726e-07	5.42277e-05	5.11682	NA	NA	NA	0	0	1	0	1	NA	NA	NA	NA	-0.457363	-5.60881	NA	NA	NA	NA	NA	NA	0.64741	2.03718e-08	NA	NA	NA	NA	NA	NA	0.954947	3.74736e-06	NA	NA
NOL4L	NA	NA	NA		NA	NA	NA	smultixcan	3.10726e-07	4.77843e-05	3.58178	NA	NA	NA	0	0	1	0	1	NA	NA	NA	NA	-0.320154	-3.92617	NA	NA	NA	NA	NA	NA	0.64741	2.03718e-08	NA	NA	NA	NA	NA	NA	0.942444	3.43885e-06	NA	NA
NPHP3	NA	NA	NA		NA	NA	NA	Artery_Coronary	9.35008e-05	0.00564673	3.90687	NA	NA	NA	0	0	1	0	1	NA	NA	NA	NA	0.137377	-4.06511	NA	NA	NA	NA	NA	NA	0.890733	4.80108e-05	NA	NA	NA	NA	NA	NA	0.984194	0.00278596	NA	NA
NPHP3	NA	NA	NA		NA	NA	NA	Brain_Frontal_Cortex_BA9	8.01373e-05	0.00548372	3.94399	NA	NA	NA	0	0	1	0	1	NA	NA	NA	NA	0.204075	-4.08256	NA	NA	NA	NA	NA	NA	0.838295	4.45425e-05	NA	NA	NA	NA	NA	NA	0.977451	0.00275876	NA	NA
NPHP3	NA	NA	NA		NA	NA	NA	Brain_Nucleus_accumbens_basal_ganglia	5.29346e-05	0.00400975	4.04228	NA	NA	NA	0	0	1	0	1	NA	NA	NA	NA	0.131134	-4.20956	NA	NA	NA	NA	NA	NA	0.895669	2.55865e-05	NA	NA	NA	NA	NA	NA	0.986672	0.00185552	NA	NA
NPHP3	NA	NA	NA		NA	NA	NA	Esophagus_Mucosa	4.57282e-05	0.00327006	4.07645	NA	NA	NA	0	0	1	0	1	NA	NA	NA	NA	0.183995	-4.2284	NA	NA	NA	NA	NA	NA	0.854017	2.35363e-05	NA	NA	NA	NA	NA	NA	0.979462	0.00152093	NA	NA
NPHP3	NA	NA	NA		NA	NA	NA	Liver	7.40341e-05	0.00503554	3.96293	NA	NA	NA	0	0	1	0	1	NA	NA	NA	NA	0.421452	-4.03211	NA	NA	NA	NA	NA	NA	0.673425	5.52791e-05	NA	NA	NA	NA	NA	NA	0.953235	0.00331626	NA	NA
NPHP3	NA	NA	NA		NA	NA	NA	Prostate	7.24836e-05	0.00464032	3.96798	NA	NA	NA	0	0	1	0	1	NA	NA	NA	NA	0.269988	-4.08646	NA	NA	NA	NA	NA	NA	0.78717	4.3801e-05	NA	NA	NA	NA	NA	NA	0.975293	0.00255892	NA	NA
NPHP3	NA	NA	NA		NA	NA	NA	smultixcan	0.000114469	0.0059534	0.999081	NA	NA	NA	0	0	1	0	1	NA	NA	NA	NA	0.48181	-0.887469	NA	NA	NA	NA	NA	NA	0.605342	0.000160259	NA	NA	NA	NA	NA	NA	0.93269	0.0066145	NA	NA
NPHP3-ACAD11	NA	NA	NA		NA	NA	NA	Artery_Coronary	9.35008e-05	0.00564673	3.90687	NA	NA	NA	0	0	1	0	1	NA	NA	NA	NA	0.137377	-4.06511	NA	NA	NA	NA	NA	NA	0.890733	4.80108e-05	NA	NA	NA	NA	NA	NA	0.984194	0.00278596	NA	NA
NPHP3-ACAD11	NA	NA	NA		NA	NA	NA	Brain_Frontal_Cortex_BA9	8.01373e-05	0.00548372	3.94399	NA	NA	NA	0	0	1	0	1	NA	NA	NA	NA	0.204075	-4.08256	NA	NA	NA	NA	NA	NA	0.838295	4.45425e-05	NA	NA	NA	NA	NA	NA	0.977451	0.00275876	NA	NA
NPHP3-ACAD11	NA	NA	NA		NA	NA	NA	Brain_Nucleus_accumbens_basal_ganglia	5.29346e-05	0.00400975	4.04228	NA	NA	NA	0	0	1	0	1	NA	NA	NA	NA	0.131134	-4.20956	NA	NA	NA	NA	NA	NA	0.895669	2.55865e-05	NA	NA	NA	NA	NA	NA	0.986672	0.00185552	NA	NA
NPHP3-ACAD11	NA	NA	NA		NA	NA	NA	Esophagus_Mucosa	4.57282e-05	0.00327006	4.07645	NA	NA	NA	0	0	1	0	1	NA	NA	NA	NA	0.183995	-4.2284	NA	NA	NA	NA	NA	NA	0.854017	2.35363e-05	NA	NA	NA	NA	NA	NA	0.979462	0.00152093	NA	NA
NPHP3-ACAD11	NA	NA	NA		NA	NA	NA	Liver	7.40341e-05	0.00503554	3.96293	NA	NA	NA	0	0	1	0	1	NA	NA	NA	NA	0.421452	-4.03211	NA	NA	NA	NA	NA	NA	0.673425	5.52791e-05	NA	NA	NA	NA	NA	NA	0.953235	0.00331626	NA	NA
NPHP3-ACAD11	NA	NA	NA		NA	NA	NA	Prostate	7.24836e-05	0.00464032	3.96798	NA	NA	NA	0	0	1	0	1	NA	NA	NA	NA	0.269988	-4.08646	NA	NA	NA	NA	NA	NA	0.78717	4.3801e-05	NA	NA	NA	NA	NA	NA	0.975293	0.00255892	NA	NA
NPHP3-ACAD11	NA	NA	NA		NA	NA	NA	smultixcan	0.000214019	0.00948919	3.131	NA	NA	NA	0	0	1	0	1	NA	NA	NA	NA	0.653901	-3.08085	NA	NA	NA	NA	NA	NA	0.521817	4.6943e-05	NA	NA	NA	NA	NA	NA	0.913506	0.00256932	NA	NA
NSUN2	NA	NA	NA		NA	NA	NA	Adipose_Subcutaneous	0.000212107	0.00995022	3.70414	NA	NA	NA	0	0	1	0	1	NA	NA	NA	NA	0.347017	-3.78684	NA	NA	NA	NA	NA	NA	0.728579	0.000152577	NA	NA	NA	NA	NA	NA	0.963986	0.00667365	NA	NA
NSUN2	NA	NA	NA		NA	NA	NA	Adipose_Visceral_Omentum	0.000212107	0.00998339	3.70414	NA	NA	NA	0	0	1	0	1	NA	NA	NA	NA	0.347017	-3.78684	NA	NA	NA	NA	NA	NA	0.728579	0.000152577	NA	NA	NA	NA	NA	NA	0.965062	0.00661302	NA	NA
NSUN2	NA	NA	NA		NA	NA	NA	Adrenal_Gland	0.000212107	0.00928843	3.70414	NA	NA	NA	0	0	1	0	1	NA	NA	NA	NA	0.347017	-3.78684	NA	NA	NA	NA	NA	NA	0.728579	0.000152577	NA	NA	NA	NA	NA	NA	0.964669	0.00645072	NA	NA
NSUN2	NA	NA	NA		NA	NA	NA	Artery_Aorta	0.000212107	0.00936103	3.70414	NA	NA	NA	0	0	1	0	1	NA	NA	NA	NA	0.347017	-3.78684	NA	NA	NA	NA	NA	NA	0.728579	0.000152577	NA	NA	NA	NA	NA	NA	0.963317	0.00655816	NA	NA
NSUN2	NA	NA	NA		NA	NA	NA	Artery_Tibial	7.7239e-05	0.0046354	-3.95281	NA	NA	NA	0	0	1	0	1	NA	NA	NA	NA	-0.407919	4.02228	NA	NA	NA	NA	NA	NA	0.683333	5.76382e-05	NA	NA	NA	NA	NA	NA	0.957299	0.00298531	NA	NA
NSUN2	NA	NA	NA		NA	NA	NA	Brain_Cerebellar_Hemisphere	0.000212107	0.00955524	3.70414	NA	NA	NA	0	0	1	0	1	NA	NA	NA	NA	0.347017	-3.78684	NA	NA	NA	NA	NA	NA	0.728579	0.000152577	NA	NA	NA	NA	NA	NA	0.960203	0.00641791	NA	NA
NSUN2	NA	NA	NA		NA	NA	NA	Brain_Cerebellum	0.000212107	0.00957545	3.70414	NA	NA	NA	0	0	1	0	1	NA	NA	NA	NA	0.347017	-3.78684	NA	NA	NA	NA	NA	NA	0.728579	0.000152577	NA	NA	NA	NA	NA	NA	0.966335	0.00641663	NA	NA
NSUN2	NA	NA	NA		NA	NA	NA	Breast_Mammary_Tissue	7.72863e-05	0.00467375	-3.95266	NA	NA	NA	0	0	1	0	1	NA	NA	NA	NA	-0.40782	4.02216	NA	NA	NA	NA	NA	NA	0.683406	5.7668e-05	NA	NA	NA	NA	NA	NA	0.956689	0.00303385	NA	NA
NSUN2	NA	NA	NA		NA	NA	NA	Cells_EBV-transformed_lymphocytes	0.000212107	0.00875075	3.70414	NA	NA	NA	0	0	1	0	1	NA	NA	NA	NA	0.347017	-3.78684	NA	NA	NA	NA	NA	NA	0.728579	0.000152577	NA	NA	NA	NA	NA	NA	0.960308	0.00581894	NA	NA
NSUN2	NA	NA	NA		NA	NA	NA	Colon_Sigmoid	0.000212107	0.00933165	3.70414	NA	NA	NA	0	0	1	0	1	NA	NA	NA	NA	0.347017	-3.78684	NA	NA	NA	NA	NA	NA	0.728579	0.000152577	NA	NA	NA	NA	NA	NA	0.964348	0.0063668	NA	NA
NSUN2	NA	NA	NA		NA	NA	NA	Esophagus_Muscularis	0.000212107	0.00980574	3.70414	NA	NA	NA	0	0	1	0	1	NA	NA	NA	NA	0.347017	-3.78684	NA	NA	NA	NA	NA	NA	0.728579	0.000152577	NA	NA	NA	NA	NA	NA	0.961853	0.0066367	NA	NA
NSUN2	NA	NA	NA		NA	NA	NA	Lung	0.000212107	0.00916934	3.70414	NA	NA	NA	0	0	1	0	1	NA	NA	NA	NA	0.347017	-3.78684	NA	NA	NA	NA	NA	NA	0.728579	0.000152577	NA	NA	NA	NA	NA	NA	0.9628	0.00648997	NA	NA
NSUN2	NA	NA	NA		NA	NA	NA	Muscle_Skeletal	0.000212107	0.00971833	3.70414	NA	NA	NA	0	0	1	0	1	NA	NA	NA	NA	0.347017	-3.78684	NA	NA	NA	NA	NA	NA	0.728579	0.000152577	NA	NA	NA	NA	NA	NA	0.958717	0.00668125	NA	NA
NSUN2	NA	NA	NA		NA	NA	NA	Ovary	0.000212107	0.00958854	3.70414	NA	NA	NA	0	0	1	0	1	NA	NA	NA	NA	0.347017	-3.78684	NA	NA	NA	NA	NA	NA	0.728579	0.000152577	NA	NA	NA	NA	NA	NA	0.961851	0.00641854	NA	NA
NSUN2	NA	NA	NA		NA	NA	NA	Prostate	0.000212107	0.00987423	3.70414	NA	NA	NA	0	0	1	0	1	NA	NA	NA	NA	0.347017	-3.78684	NA	NA	NA	NA	NA	NA	0.728579	0.000152577	NA	NA	NA	NA	NA	NA	0.967075	0.00669131	NA	NA
NSUN2	NA	NA	NA		NA	NA	NA	Stomach	0.000212107	0.00985096	3.70414	NA	NA	NA	0	0	1	0	1	NA	NA	NA	NA	0.347017	-3.78684	NA	NA	NA	NA	NA	NA	0.728579	0.000152577	NA	NA	NA	NA	NA	NA	0.967237	0.00700056	NA	NA
NSUN2	NA	NA	NA		NA	NA	NA	Thyroid	0.000212107	0.00949328	3.70414	NA	NA	NA	0	0	1	0	1	NA	NA	NA	NA	0.347017	-3.78684	NA	NA	NA	NA	NA	NA	0.728579	0.000152577	NA	NA	NA	NA	NA	NA	0.961949	0.00640878	NA	NA
NSUN2	NA	NA	NA		NA	NA	NA	smultixcan	0.000212107	0.00941279	3.70414	NA	NA	NA	0	0	1	0	1	NA	NA	NA	NA	0.347017	-3.78684	NA	NA	NA	NA	NA	NA	0.728579	0.000152577	NA	NA	NA	NA	NA	NA	0.957247	0.00637978	NA	NA
NUCB2	NA	NA	NA		NA	NA	NA	Nerve_Tibial	0.000169722	0.00843962	-3.76028	NA	NA	NA	0	0	1	0	1	NA	NA	NA	NA	0.243258	4.06996	NA	NA	NA	NA	NA	NA	0.807806	4.70221e-05	NA	NA	NA	NA	NA	NA	0.972223	0.00279539	NA	NA
NUDCD3	NA	NA	NA		NA	NA	NA	Adipose_Subcutaneous	8.33957e-05	0.00511411	3.93443	NA	NA	NA	0	0	1	0	1	NA	NA	NA	NA	-0.745945	-4.45051	NA	NA	NA	NA	NA	NA	0.455701	8.56668e-06	NA	NA	NA	NA	NA	NA	0.90842	0.000657829	NA	NA
NUDCD3	NA	NA	NA		NA	NA	NA	Adipose_Visceral_Omentum	8.33957e-05	0.0051989	3.93443	NA	NA	NA	0	0	1	0	1	NA	NA	NA	NA	-0.745945	-4.45051	NA	NA	NA	NA	NA	NA	0.455701	8.56668e-06	NA	NA	NA	NA	NA	NA	0.913527	0.000636629	NA	NA
NUDCD3	NA	NA	NA		NA	NA	NA	Adrenal_Gland	8.33957e-05	0.00507821	3.93443	NA	NA	NA	0	0	1	0	1	NA	NA	NA	NA	-0.745945	-4.45051	NA	NA	NA	NA	NA	NA	0.455701	8.56668e-06	NA	NA	NA	NA	NA	NA	0.907321	0.000642098	NA	NA
NUDCD3	NA	NA	NA		NA	NA	NA	Artery_Aorta	8.33957e-05	0.00478304	3.93443	NA	NA	NA	0	0	1	0	1	NA	NA	NA	NA	-0.745945	-4.45051	NA	NA	NA	NA	NA	NA	0.455701	8.56668e-06	NA	NA	NA	NA	NA	NA	0.908633	0.00062121	NA	NA
NUDCD3	NA	NA	NA		NA	NA	NA	Artery_Coronary	8.33957e-05	0.00517258	3.93443	NA	NA	NA	0	0	1	0	1	NA	NA	NA	NA	-0.745945	-4.45051	NA	NA	NA	NA	NA	NA	0.455701	8.56668e-06	NA	NA	NA	NA	NA	NA	0.903657	0.000673226	NA	NA
NUDCD3	NA	NA	NA		NA	NA	NA	Artery_Tibial	8.33957e-05	0.004905	3.93443	NA	NA	NA	0	0	1	0	1	NA	NA	NA	NA	-0.745945	-4.45051	NA	NA	NA	NA	NA	NA	0.455701	8.56668e-06	NA	NA	NA	NA	NA	NA	0.910088	0.000624174	NA	NA
NUDCD3	NA	NA	NA		NA	NA	NA	Brain_Hippocampus	8.33957e-05	0.00620908	3.93443	NA	NA	NA	0	0	1	0	1	NA	NA	NA	NA	-0.745945	-4.45051	NA	NA	NA	NA	NA	NA	0.455701	8.56668e-06	NA	NA	NA	NA	NA	NA	0.910643	0.000802211	NA	NA
NUDCD3	NA	NA	NA		NA	NA	NA	Brain_Putamen_basal_ganglia	8.33957e-05	0.00570161	-3.93443	NA	NA	NA	0	0	1	0	1	NA	NA	NA	NA	0.745945	4.45051	NA	NA	NA	NA	NA	NA	0.455701	8.56668e-06	NA	NA	NA	NA	NA	NA	0.913788	0.00073561	NA	NA
NUDCD3	NA	NA	NA		NA	NA	NA	Brain_Spinal_cord_cervical_c-1	8.33957e-05	0.00591372	3.93443	NA	NA	NA	0	0	1	0	1	NA	NA	NA	NA	-0.745945	-4.45051	NA	NA	NA	NA	NA	NA	0.455701	8.56668e-06	NA	NA	NA	NA	NA	NA	0.910399	0.000776481	NA	NA
NUDCD3	NA	NA	NA		NA	NA	NA	Breast_Mammary_Tissue	8.33957e-05	0.0049579	-3.93443	NA	NA	NA	0	0	1	0	1	NA	NA	NA	NA	0.745945	4.45051	NA	NA	NA	NA	NA	NA	0.455701	8.56668e-06	NA	NA	NA	NA	NA	NA	0.906362	0.0006411	NA	NA
NUDCD3	NA	NA	NA		NA	NA	NA	Cells_EBV-transformed_lymphocytes	8.33957e-05	0.00446562	3.93443	NA	NA	NA	0	0	1	0	1	NA	NA	NA	NA	-0.745945	-4.45051	NA	NA	NA	NA	NA	NA	0.455701	8.56668e-06	NA	NA	NA	NA	NA	NA	0.906508	0.000555193	NA	NA
NUDCD3	NA	NA	NA		NA	NA	NA	Colon_Sigmoid	8.33957e-05	0.0047581	3.93443	NA	NA	NA	0	0	1	0	1	NA	NA	NA	NA	-0.745945	-4.45051	NA	NA	NA	NA	NA	NA	0.455701	8.56668e-06	NA	NA	NA	NA	NA	NA	0.914486	0.000626977	NA	NA
NUDCD3	NA	NA	NA		NA	NA	NA	Colon_Transverse	8.33957e-05	0.00530474	3.93443	NA	NA	NA	0	0	1	0	1	NA	NA	NA	NA	-0.745945	-4.45051	NA	NA	NA	NA	NA	NA	0.455701	8.56668e-06	NA	NA	NA	NA	NA	NA	0.908275	0.000702468	NA	NA
NUDCD3	NA	NA	NA		NA	NA	NA	Esophagus_Gastroesophageal_Junction	8.33957e-05	0.00498671	3.93443	NA	NA	NA	0	0	1	0	1	NA	NA	NA	NA	-0.745945	-4.45051	NA	NA	NA	NA	NA	NA	0.455701	8.56668e-06	NA	NA	NA	NA	NA	NA	0.9096	0.000629281	NA	NA
NUDCD3	NA	NA	NA		NA	NA	NA	Esophagus_Mucosa	8.33957e-05	0.00521859	3.93443	NA	NA	NA	0	0	1	0	1	NA	NA	NA	NA	-0.745945	-4.45051	NA	NA	NA	NA	NA	NA	0.455701	8.56668e-06	NA	NA	NA	NA	NA	NA	0.902664	0.000631668	NA	NA
NUDCD3	NA	NA	NA		NA	NA	NA	Esophagus_Muscularis	8.33957e-05	0.00502735	3.93443	NA	NA	NA	0	0	1	0	1	NA	NA	NA	NA	-0.745945	-4.45051	NA	NA	NA	NA	NA	NA	0.455701	8.56668e-06	NA	NA	NA	NA	NA	NA	0.908881	0.00062161	NA	NA
NUDCD3	NA	NA	NA		NA	NA	NA	Heart_Left_Ventricle	8.33957e-05	0.00557059	-3.93443	NA	NA	NA	0	0	1	0	1	NA	NA	NA	NA	0.745945	4.45051	NA	NA	NA	NA	NA	NA	0.455701	8.56668e-06	NA	NA	NA	NA	NA	NA	0.912379	0.00070412	NA	NA
NUDCD3	NA	NA	NA		NA	NA	NA	Kidney_Cortex	8.33957e-05	0.00603993	-3.93443	NA	NA	NA	0	0	1	0	1	NA	NA	NA	NA	0.745945	4.45051	NA	NA	NA	NA	NA	NA	0.455701	8.56668e-06	NA	NA	NA	NA	NA	NA	0.914279	0.000793446	NA	NA
NUDCD3	NA	NA	NA		NA	NA	NA	Lung	8.33957e-05	0.00482201	3.93443	NA	NA	NA	0	0	1	0	1	NA	NA	NA	NA	-0.745945	-4.45051	NA	NA	NA	NA	NA	NA	0.455701	8.56668e-06	NA	NA	NA	NA	NA	NA	0.909112	0.000638643	NA	NA
NUDCD3	NA	NA	NA		NA	NA	NA	Minor_Salivary_Gland	8.33957e-05	0.00497737	3.93443	NA	NA	NA	0	0	1	0	1	NA	NA	NA	NA	-0.745945	-4.45051	NA	NA	NA	NA	NA	NA	0.455701	8.56668e-06	NA	NA	NA	NA	NA	NA	0.912832	0.000629898	NA	NA
NUDCD3	NA	NA	NA		NA	NA	NA	Muscle_Skeletal	8.33957e-05	0.00511438	3.93443	NA	NA	NA	0	0	1	0	1	NA	NA	NA	NA	-0.745945	-4.45051	NA	NA	NA	NA	NA	NA	0.455701	8.56668e-06	NA	NA	NA	NA	NA	NA	0.899389	0.000642602	NA	NA
NUDCD3	NA	NA	NA		NA	NA	NA	Nerve_Tibial	8.33957e-05	0.00519645	3.93443	NA	NA	NA	0	0	1	0	1	NA	NA	NA	NA	-0.745945	-4.45051	NA	NA	NA	NA	NA	NA	0.455701	8.56668e-06	NA	NA	NA	NA	NA	NA	0.905499	0.00067062	NA	NA
NUDCD3	NA	NA	NA		NA	NA	NA	Ovary	8.33957e-05	0.00504077	3.93443	NA	NA	NA	0	0	1	0	1	NA	NA	NA	NA	-0.745945	-4.45051	NA	NA	NA	NA	NA	NA	0.455701	8.56668e-06	NA	NA	NA	NA	NA	NA	0.905818	0.00064714	NA	NA
NUDCD3	NA	NA	NA		NA	NA	NA	Prostate	8.33957e-05	0.00510832	3.93443	NA	NA	NA	0	0	1	0	1	NA	NA	NA	NA	-0.745945	-4.45051	NA	NA	NA	NA	NA	NA	0.455701	8.56668e-06	NA	NA	NA	NA	NA	NA	0.914667	0.000650273	NA	NA
NUDCD3	NA	NA	NA		NA	NA	NA	Skin_Not_Sun_Exposed_Suprapubic	8.33957e-05	0.00531496	3.93443	NA	NA	NA	0	0	1	0	1	NA	NA	NA	NA	-0.745945	-4.45051	NA	NA	NA	NA	NA	NA	0.455701	8.56668e-06	NA	NA	NA	NA	NA	NA	0.909233	0.000650951	NA	NA
NUDCD3	NA	NA	NA		NA	NA	NA	Skin_Sun_Exposed_Lower_leg	8.33957e-05	0.0049807	3.93443	NA	NA	NA	0	0	1	0	1	NA	NA	NA	NA	-0.745945	-4.45051	NA	NA	NA	NA	NA	NA	0.455701	8.56668e-06	NA	NA	NA	NA	NA	NA	0.906351	0.000645178	NA	NA
NUDCD3	NA	NA	NA		NA	NA	NA	Small_Intestine_Terminal_Ileum	8.33957e-05	0.00502533	3.93443	NA	NA	NA	0	0	1	0	1	NA	NA	NA	NA	-0.745945	-4.45051	NA	NA	NA	NA	NA	NA	0.455701	8.56668e-06	NA	NA	NA	NA	NA	NA	0.916707	0.000634639	NA	NA
NUDCD3	NA	NA	NA		NA	NA	NA	Spleen	8.33957e-05	0.00487401	3.93443	NA	NA	NA	0	0	1	0	1	NA	NA	NA	NA	-0.745945	-4.45051	NA	NA	NA	NA	NA	NA	0.455701	8.56668e-06	NA	NA	NA	NA	NA	NA	0.912064	0.000604463	NA	NA
NUDCD3	NA	NA	NA		NA	NA	NA	Stomach	8.33957e-05	0.00516898	-3.93443	NA	NA	NA	0	0	1	0	1	NA	NA	NA	NA	0.745945	4.45051	NA	NA	NA	NA	NA	NA	0.455701	8.56668e-06	NA	NA	NA	NA	NA	NA	0.913077	0.000695149	NA	NA
NUDCD3	NA	NA	NA		NA	NA	NA	Testis	8.33957e-05	0.00577949	3.93443	NA	NA	NA	0	0	1	0	1	NA	NA	NA	NA	-0.745945	-4.45051	NA	NA	NA	NA	NA	NA	0.455701	8.56668e-06	NA	NA	NA	NA	NA	NA	0.913543	0.000747823	NA	NA
NUDCD3	NA	NA	NA		NA	NA	NA	Uterus	8.33957e-05	0.00506972	3.93443	NA	NA	NA	0	0	1	0	1	NA	NA	NA	NA	-0.745945	-4.45051	NA	NA	NA	NA	NA	NA	0.455701	8.56668e-06	NA	NA	NA	NA	NA	NA	0.90866	0.000641973	NA	NA
NUDCD3	NA	NA	NA		NA	NA	NA	Vagina	8.33957e-05	0.00528232	-3.93443	NA	NA	NA	0	0	1	0	1	NA	NA	NA	NA	0.745945	4.45051	NA	NA	NA	NA	NA	NA	0.455701	8.56668e-06	NA	NA	NA	NA	NA	NA	0.912376	0.000672874	NA	NA
NUDCD3	NA	NA	NA		NA	NA	NA	Whole_Blood	8.33957e-05	0.00445367	-3.93443	NA	NA	NA	0	0	1	0	1	NA	NA	NA	NA	0.745945	4.45051	NA	NA	NA	NA	NA	NA	0.455701	8.56668e-06	NA	NA	NA	NA	NA	NA	0.910973	0.000574803	NA	NA
NUDCD3	NA	NA	NA		NA	NA	NA	smultixcan	8.33957e-05	0.00475346	3.61967	NA	NA	NA	0	0	1	0	1	NA	NA	NA	NA	-0.686269	-4.09447	NA	NA	NA	NA	NA	NA	0.455701	8.56668e-06	NA	NA	NA	NA	NA	NA	0.896237	0.000630418	NA	NA
OIP5-AS1	NA	NA	NA		NA	NA	NA	Adipose_Visceral_Omentum	0.000137978	0.00725997	-3.81176	NA	NA	NA	0	0	1	0	1	NA	NA	NA	NA	-0.481257	3.87261	NA	NA	NA	NA	NA	NA	0.630334	0.000107676	NA	NA	NA	NA	NA	NA	0.949906	0.00499416	NA	NA
OIP5-AS1	NA	NA	NA		NA	NA	NA	Brain_Cerebellar_Hemisphere	0.000137978	0.0069627	-3.81176	NA	NA	NA	0	0	1	0	1	NA	NA	NA	NA	0.0738911	3.91317	NA	NA	NA	NA	NA	NA	0.941097	9.10915e-05	NA	NA	NA	NA	NA	NA	0.99155	0.00436052	NA	NA
OIP5-AS1	NA	NA	NA		NA	NA	NA	Brain_Cerebellum	0.000207057	0.00944725	-3.71025	NA	NA	NA	0	0	1	0	1	NA	NA	NA	NA	0.212289	0.140762	NA	NA	NA	NA	NA	NA	0.831881	0.888058	NA	NA	NA	NA	NA	NA	0.9805	0.966894	NA	NA
OIP5-AS1	NA	NA	NA		NA	NA	NA	Brain_Putamen_basal_ganglia	0.000137978	0.00813932	-3.81176	NA	NA	NA	0	0	1	0	1	NA	NA	NA	NA	0.0780483	3.86166	NA	NA	NA	NA	NA	NA	0.93779	0.00011262	NA	NA	NA	NA	NA	NA	0.992696	0.00602081	NA	NA
OIP5-AS1	NA	NA	NA		NA	NA	NA	Ovary	0.000137978	0.00714974	-3.81176	NA	NA	NA	0	0	1	0	1	NA	NA	NA	NA	-0.0541011	4.01676	NA	NA	NA	NA	NA	NA	0.956855	5.90026e-05	NA	NA	NA	NA	NA	NA	0.995215	0.00313265	NA	NA
OIP5-AS1	NA	NA	NA		NA	NA	NA	smultixcan	0.000207057	0.0092628	-3.71025	NA	NA	NA	0	0	1	0	1	NA	NA	NA	NA	0.35458	-0.171359	NA	NA	NA	NA	NA	NA	0.714131	0.809226	NA	NA	NA	NA	NA	NA	0.955292	0.937299	NA	NA
OLFM2	NA	NA	NA		NA	NA	NA	Skin_Sun_Exposed_Lower_leg	2.57598e-05	0.00208446	-4.20804	NA	NA	NA	0	0	1	0	1	NA	NA	NA	NA	1.5073	-0.647109	NA	NA	NA	NA	NA	NA	0.131735	0.517561	NA	NA	NA	NA	NA	NA	0.729084	0.82391	NA	NA
P3H4	NA	NA	NA		NA	NA	NA	Artery_Coronary	0.000147871	0.00767401	-3.79462	NA	NA	NA	0	0	1	0	1	NA	NA	NA	NA	0.793562	4.36035	NA	NA	NA	NA	NA	NA	0.42745	1.29857e-05	NA	NA	NA	NA	NA	NA	0.894561	0.000949348	NA	NA
PAPPA	NA	NA	NA		NA	NA	NA	Testis	8.848e-05	0.00603589	3.92019	NA	NA	NA	0	0	1	0	1	NA	NA	NA	NA	0.880171	-3.84635	NA	NA	NA	NA	NA	NA	0.378767	0.000119889	NA	NA	NA	NA	NA	NA	0.886281	0.00617077	NA	NA
PAPPA	NA	NA	NA		NA	NA	NA	smultixcan	8.848e-05	0.00496104	3.92019	NA	NA	NA	0	0	1	0	1	NA	NA	NA	NA	0.880171	-3.84635	NA	NA	NA	NA	NA	NA	0.378767	0.000119889	NA	NA	NA	NA	NA	NA	0.871665	0.00530344	NA	NA
PARD3B	NA	NA	NA		NA	NA	NA	Testis	8.68038e-05	0.00595884	3.92479	NA	NA	NA	0	0	1	0	1	NA	NA	NA	NA	1.84209	-3.51888	NA	NA	NA	NA	NA	NA	0.0654622	0.000433371	NA	NA	NA	NA	NA	NA	0.636344	0.0155657	NA	NA
PARD3B	NA	NA	NA		NA	NA	NA	smultixcan	8.68038e-05	0.00488633	3.92479	NA	NA	NA	0	0	1	0	1	NA	NA	NA	NA	1.84209	-3.51888	NA	NA	NA	NA	NA	NA	0.0654622	0.000433371	NA	NA	NA	NA	NA	NA	0.599535	0.0135594	NA	NA
PCNX3	NA	NA	NA		NA	NA	NA	Adipose_Subcutaneous	0.000160843	0.00799198	3.7737	NA	NA	NA	0	0	1	0	1	NA	NA	NA	NA	2.01526	-3.27347	NA	NA	NA	NA	NA	NA	0.0438778	0.00106237	NA	NA	NA	NA	NA	NA	0.54196	0.0271319	NA	NA
PCNX3	NA	NA	NA		NA	NA	NA	Adrenal_Gland	0.000172779	0.00826267	-3.75581	NA	NA	NA	0	0	1	0	1	NA	NA	NA	NA	-1.98625	3.2642	NA	NA	NA	NA	NA	NA	0.0470054	0.00109772	NA	NA	NA	NA	NA	NA	0.567646	0.0260002	NA	NA
PCNX3	NA	NA	NA		NA	NA	NA	Artery_Aorta	0.000157355	0.0075691	3.77916	NA	NA	NA	0	0	1	0	1	NA	NA	NA	NA	2.024	-3.27633	NA	NA	NA	NA	NA	NA	0.0429703	0.00105165	NA	NA	NA	NA	NA	NA	0.548957	0.0260501	NA	NA
PCNX3	NA	NA	NA		NA	NA	NA	Brain_Cerebellar_Hemisphere	0.000158754	0.00775373	3.77696	NA	NA	NA	0	0	1	0	1	NA	NA	NA	NA	2.02668	-3.27318	NA	NA	NA	NA	NA	NA	0.0426953	0.00106345	NA	NA	NA	NA	NA	NA	0.550837	0.0261941	NA	NA
PCNX3	NA	NA	NA		NA	NA	NA	Brain_Cerebellum	0.000159184	0.00790821	3.77629	NA	NA	NA	0	0	1	0	1	NA	NA	NA	NA	2.02542	-3.27288	NA	NA	NA	NA	NA	NA	0.0428238	0.00106456	NA	NA	NA	NA	NA	NA	0.552978	0.0267572	NA	NA
PCNX3	NA	NA	NA		NA	NA	NA	Brain_Cortex	0.00013646	0.00752394	3.8145	NA	NA	NA	0	0	1	0	1	NA	NA	NA	NA	2.05955	-3.30162	NA	NA	NA	NA	NA	NA	0.0394411	0.000961294	NA	NA	NA	NA	NA	NA	0.561579	0.0263263	NA	NA
PCNX3	NA	NA	NA		NA	NA	NA	Brain_Frontal_Cortex_BA9	0.000149402	0.00856399	3.79206	NA	NA	NA	0	0	1	0	1	NA	NA	NA	NA	2.07317	-3.27392	NA	NA	NA	NA	NA	NA	0.0381566	0.00106066	NA	NA	NA	NA	NA	NA	0.52799	0.0285588	NA	NA
PCNX3	NA	NA	NA		NA	NA	NA	Breast_Mammary_Tissue	0.000164534	0.00802715	3.76804	NA	NA	NA	0	0	1	0	1	NA	NA	NA	NA	2.01234	-3.26852	NA	NA	NA	NA	NA	NA	0.0441846	0.0010811	NA	NA	NA	NA	NA	NA	0.559651	0.0274347	NA	NA
PCNX3	NA	NA	NA		NA	NA	NA	Cells_EBV-transformed_lymphocytes	0.000172779	0.00758723	-3.75581	NA	NA	NA	0	0	1	0	1	NA	NA	NA	NA	-1.98625	3.2642	NA	NA	NA	NA	NA	NA	0.0470054	0.00109772	NA	NA	NA	NA	NA	NA	0.56036	0.024647	NA	NA
PCNX3	NA	NA	NA		NA	NA	NA	Colon_Sigmoid	0.000154628	0.00744123	3.78352	NA	NA	NA	0	0	1	0	1	NA	NA	NA	NA	2.0538	-3.27127	NA	NA	NA	NA	NA	NA	0.0399953	0.00107065	NA	NA	NA	NA	NA	NA	0.548448	0.0266968	NA	NA
PCNX3	NA	NA	NA		NA	NA	NA	Colon_Transverse	0.000164786	0.00851526	3.76766	NA	NA	NA	0	0	1	0	1	NA	NA	NA	NA	2.01214	-3.26819	NA	NA	NA	NA	NA	NA	0.0442049	0.00108239	NA	NA	NA	NA	NA	NA	0.555362	0.0275449	NA	NA
PCNX3	NA	NA	NA		NA	NA	NA	Esophagus_Gastroesophageal_Junction	1.64966e-05	0.00141717	-4.30769	NA	NA	NA	0	0	1	0	1	NA	NA	NA	NA	0.828866	4.80046	NA	NA	NA	NA	NA	NA	0.40718	1.58305e-06	NA	NA	NA	NA	NA	NA	0.89396	0.000147452	NA	NA
PCNX3	NA	NA	NA		NA	NA	NA	Esophagus_Mucosa	0.000163683	0.00837921	3.76933	NA	NA	NA	0	0	1	0	1	NA	NA	NA	NA	2.01015	-3.27057	NA	NA	NA	NA	NA	NA	0.0444157	0.0010733	NA	NA	NA	NA	NA	NA	0.545148	0.0264024	NA	NA
PCNX3	NA	NA	NA		NA	NA	NA	Esophagus_Muscularis	0.000154798	0.00774565	3.78324	NA	NA	NA	0	0	1	0	1	NA	NA	NA	NA	2.02923	-3.27889	NA	NA	NA	NA	NA	NA	0.0424347	0.00104217	NA	NA	NA	NA	NA	NA	0.551611	0.02664	NA	NA
PCNX3	NA	NA	NA		NA	NA	NA	Heart_Atrial_Appendage	0.000162224	0.00850366	3.77157	NA	NA	NA	0	0	1	0	1	NA	NA	NA	NA	2.02134	-3.26929	NA	NA	NA	NA	NA	NA	0.0432446	0.00107816	NA	NA	NA	NA	NA	NA	0.541541	0.0285523	NA	NA
PCNX3	NA	NA	NA		NA	NA	NA	Heart_Left_Ventricle	0.000156759	0.0085506	3.78011	NA	NA	NA	0	0	1	0	1	NA	NA	NA	NA	2.03268	-3.27452	NA	NA	NA	NA	NA	NA	0.0420851	0.0010584	NA	NA	NA	NA	NA	NA	0.538778	0.0294179	NA	NA
PCNX3	NA	NA	NA		NA	NA	NA	Lung	0.000162526	0.00763385	3.77111	NA	NA	NA	0	0	1	0	1	NA	NA	NA	NA	2.01481	-3.27091	NA	NA	NA	NA	NA	NA	0.0439248	0.00107201	NA	NA	NA	NA	NA	NA	0.536559	0.0269814	NA	NA
PCNX3	NA	NA	NA		NA	NA	NA	Muscle_Skeletal	0.000151747	0.00789279	3.78819	NA	NA	NA	0	0	1	0	1	NA	NA	NA	NA	2.04391	-3.27931	NA	NA	NA	NA	NA	NA	0.0409625	0.00104061	NA	NA	NA	NA	NA	NA	0.532306	0.0264551	NA	NA
PCNX3	NA	NA	NA		NA	NA	NA	Nerve_Tibial	0.000172779	0.00856252	3.75581	NA	NA	NA	0	0	1	0	1	NA	NA	NA	NA	1.98625	-3.2642	NA	NA	NA	NA	NA	NA	0.0470054	0.00109772	NA	NA	NA	NA	NA	NA	0.566587	0.028269	NA	NA
PCNX3	NA	NA	NA		NA	NA	NA	Ovary	0.000166262	0.00812782	3.76543	NA	NA	NA	0	0	1	0	1	NA	NA	NA	NA	2.00709	-3.2675	NA	NA	NA	NA	NA	NA	0.0447399	0.00108503	NA	NA	NA	NA	NA	NA	0.554271	0.0265959	NA	NA
PCNX3	NA	NA	NA		NA	NA	NA	Pituitary	0.000159759	0.00866662	3.77539	NA	NA	NA	0	0	1	0	1	NA	NA	NA	NA	2.01508	-3.27527	NA	NA	NA	NA	NA	NA	0.0438961	0.00105559	NA	NA	NA	NA	NA	NA	0.578239	0.0276218	NA	NA
PCNX3	NA	NA	NA		NA	NA	NA	Skin_Not_Sun_Exposed_Suprapubic	0.00016519	0.00847721	3.76705	NA	NA	NA	0	0	1	0	1	NA	NA	NA	NA	2.00399	-3.27018	NA	NA	NA	NA	NA	NA	0.0450715	0.00107481	NA	NA	NA	NA	NA	NA	0.553398	0.0267574	NA	NA
PCNX3	NA	NA	NA		NA	NA	NA	Skin_Sun_Exposed_Lower_leg	0.000166404	0.00810341	3.76522	NA	NA	NA	0	0	1	0	1	NA	NA	NA	NA	2.003	-3.26859	NA	NA	NA	NA	NA	NA	0.0451768	0.00108085	NA	NA	NA	NA	NA	NA	0.555985	0.0264835	NA	NA
PCNX3	NA	NA	NA		NA	NA	NA	Small_Intestine_Terminal_Ileum	0.00015889	0.00802057	3.77675	NA	NA	NA	0	0	1	0	1	NA	NA	NA	NA	2.01508	-3.27669	NA	NA	NA	NA	NA	NA	0.0438965	0.00105032	NA	NA	NA	NA	NA	NA	0.562557	0.0268917	NA	NA
PCNX3	NA	NA	NA		NA	NA	NA	Spleen	0.000159315	0.00754945	3.77608	NA	NA	NA	0	0	1	0	1	NA	NA	NA	NA	2.0137	-3.27644	NA	NA	NA	NA	NA	NA	0.0440409	0.00105125	NA	NA	NA	NA	NA	NA	0.540281	0.0253649	NA	NA
PCNX3	NA	NA	NA		NA	NA	NA	Testis	0.000164252	0.00923857	3.76847	NA	NA	NA	0	0	1	0	1	NA	NA	NA	NA	2.00966	-3.26983	NA	NA	NA	NA	NA	NA	0.0444676	0.00107612	NA	NA	NA	NA	NA	NA	0.578877	0.0291955	NA	NA
PCNX3	NA	NA	NA		NA	NA	NA	Thyroid	0.000167479	0.00806662	3.76361	NA	NA	NA	0	0	1	0	1	NA	NA	NA	NA	2.00082	-3.26762	NA	NA	NA	NA	NA	NA	0.0454113	0.00108456	NA	NA	NA	NA	NA	NA	0.547018	0.0264714	NA	NA
PCNX3	NA	NA	NA		NA	NA	NA	Uterus	0.000168613	0.00845024	3.76192	NA	NA	NA	0	0	1	0	1	NA	NA	NA	NA	2.00457	-3.26466	NA	NA	NA	NA	NA	NA	0.0450096	0.00109595	NA	NA	NA	NA	NA	NA	0.555588	0.0276298	NA	NA
PCNX3	NA	NA	NA		NA	NA	NA	smultixcan	1.64966e-05	0.00130463	-4.30769	NA	NA	NA	0	0	1	0	1	NA	NA	NA	NA	0.81536	3.15602	NA	NA	NA	NA	NA	NA	0.592888	9.68741e-06	NA	NA	NA	NA	NA	NA	0.92945	0.000694746	NA	NA
PDIA5	NA	NA	NA		NA	NA	NA	Artery_Aorta	0.000198705	0.00893996	-3.72066	NA	NA	NA	0	0	1	0	1	NA	NA	NA	NA	-0.322733	3.83081	NA	NA	NA	NA	NA	NA	0.746897	0.000127724	NA	NA	NA	NA	NA	NA	0.965379	0.00571259	NA	NA
PDIA5	NA	NA	NA		NA	NA	NA	Esophagus_Mucosa	0.000198705	0.00956128	-3.72066	NA	NA	NA	0	0	1	0	1	NA	NA	NA	NA	-0.322733	3.83081	NA	NA	NA	NA	NA	NA	0.746897	0.000127724	NA	NA	NA	NA	NA	NA	0.961146	0.00563084	NA	NA
PDIA5	NA	NA	NA		NA	NA	NA	Nerve_Tibial	0.000198705	0.00941642	-3.72066	NA	NA	NA	0	0	1	0	1	NA	NA	NA	NA	-0.322733	3.83081	NA	NA	NA	NA	NA	NA	0.746897	0.000127724	NA	NA	NA	NA	NA	NA	0.964136	0.00611243	NA	NA
PDIA5	NA	NA	NA		NA	NA	NA	Skin_Not_Sun_Exposed_Suprapubic	0.000198705	0.00964295	-3.72066	NA	NA	NA	0	0	1	0	1	NA	NA	NA	NA	-0.322733	3.83081	NA	NA	NA	NA	NA	NA	0.746897	0.000127724	NA	NA	NA	NA	NA	NA	0.964628	0.0059228	NA	NA
PECAM1	NA	NA	NA		NA	NA	NA	Artery_Coronary	0.000152488	0.007824	-3.78698	NA	NA	NA	0	0	1	0	1	NA	NA	NA	NA	0.259982	4.0592	NA	NA	NA	NA	NA	NA	0.794878	4.92411e-05	NA	NA	NA	NA	NA	NA	0.967977	0.00284246	NA	NA
PECAM1	NA	NA	NA		NA	NA	NA	Brain_Frontal_Cortex_BA9	0.000152488	0.0086905	-3.78698	NA	NA	NA	0	0	1	0	1	NA	NA	NA	NA	0.273706	4.0592	NA	NA	NA	NA	NA	NA	0.784311	4.92411e-05	NA	NA	NA	NA	NA	NA	0.971252	0.00297592	NA	NA
PECAM1	NA	NA	NA		NA	NA	NA	Brain_Hippocampus	0.000152488	0.00928901	-3.78698	NA	NA	NA	0	0	1	0	1	NA	NA	NA	NA	0.255419	4.0592	NA	NA	NA	NA	NA	NA	0.7984	4.92411e-05	NA	NA	NA	NA	NA	NA	0.973376	0.00349923	NA	NA
PECAM1	NA	NA	NA		NA	NA	NA	Brain_Putamen_basal_ganglia	0.000152488	0.00881772	-3.78698	NA	NA	NA	0	0	1	0	1	NA	NA	NA	NA	0.262538	4.0592	NA	NA	NA	NA	NA	NA	0.792907	4.92411e-05	NA	NA	NA	NA	NA	NA	0.97259	0.00320211	NA	NA
PECAM1	NA	NA	NA		NA	NA	NA	Brain_Spinal_cord_cervical_c-1	0.000152488	0.00894512	-3.78698	NA	NA	NA	0	0	1	0	1	NA	NA	NA	NA	0.2528	4.0592	NA	NA	NA	NA	NA	NA	0.800423	4.92411e-05	NA	NA	NA	NA	NA	NA	0.971079	0.00338162	NA	NA
PECAM1	NA	NA	NA		NA	NA	NA	Esophagus_Gastroesophageal_Junction	0.000152488	0.00752858	-3.78698	NA	NA	NA	0	0	1	0	1	NA	NA	NA	NA	0.260112	4.0592	NA	NA	NA	NA	NA	NA	0.794778	4.92411e-05	NA	NA	NA	NA	NA	NA	0.973634	0.00275827	NA	NA
PECAM1	NA	NA	NA		NA	NA	NA	smultixcan	0.000152488	0.00728882	-3.78698	NA	NA	NA	0	0	1	0	1	NA	NA	NA	NA	-0.130599	4.0592	NA	NA	NA	NA	NA	NA	0.901862	4.92411e-05	NA	NA	NA	NA	NA	NA	0.985007	0.00267284	NA	NA
PEF1-AS1	NA	NA	NA		NA	NA	NA	Testis	1.29685e-06	0.00019766	4.84024	NA	NA	NA	0	0	1	0	1	NA	NA	NA	NA	2.37766	-4.12762	NA	NA	NA	NA	NA	NA	0.0174231	3.66533e-05	NA	NA	NA	NA	NA	NA	0.445513	0.00252496	NA	NA
PEF1-AS1	NA	NA	NA		NA	NA	NA	smultixcan	1.29685e-06	0.000159007	4.84024	NA	NA	NA	0	0	1	0	1	NA	NA	NA	NA	2.37766	-4.12762	NA	NA	NA	NA	NA	NA	0.0174231	3.66533e-05	NA	NA	NA	NA	NA	NA	0.402171	0.00210342	NA	NA
PELO	NA	NA	NA		NA	NA	NA	Adrenal_Gland	0.000228302	0.00990278	3.68545	NA	NA	NA	0	0	1	0	1	NA	NA	NA	NA	1.39991	-3.41287	NA	NA	NA	NA	NA	NA	0.16154	0.000642827	NA	NA	NA	NA	NA	NA	0.761237	0.0179354	NA	NA
PELO	NA	NA	NA		NA	NA	NA	Artery_Aorta	0.000207057	0.00925036	-3.71025	NA	NA	NA	0	0	1	0	1	NA	NA	NA	NA	-1.34766	3.46074	NA	NA	NA	NA	NA	NA	0.177767	0.000538693	NA	NA	NA	NA	NA	NA	0.762377	0.0162708	NA	NA
PELO	NA	NA	NA		NA	NA	NA	Brain_Cerebellar_Hemisphere	0.000207057	0.00939606	-3.71025	NA	NA	NA	0	0	1	0	1	NA	NA	NA	NA	-1.34766	3.46074	NA	NA	NA	NA	NA	NA	0.177767	0.000538693	NA	NA	NA	NA	NA	NA	0.765221	0.0161687	NA	NA
PELO	NA	NA	NA		NA	NA	NA	Cells_Cultured_fibroblasts	6.05077e-05	0.00375964	-4.01082	NA	NA	NA	0	0	1	0	1	NA	NA	NA	NA	-1.61889	3.68849	NA	NA	NA	NA	NA	NA	0.105471	0.000225592	NA	NA	NA	NA	NA	NA	0.679399	0.00853559	NA	NA
PELO	NA	NA	NA		NA	NA	NA	Cells_EBV-transformed_lymphocytes	0.000207057	0.00858823	-3.71025	NA	NA	NA	0	0	1	0	1	NA	NA	NA	NA	-1.34766	3.46074	NA	NA	NA	NA	NA	NA	0.177767	0.000538693	NA	NA	NA	NA	NA	NA	0.760419	0.014931	NA	NA
PELO	NA	NA	NA		NA	NA	NA	Colon_Sigmoid	0.000207057	0.00923403	-3.71025	NA	NA	NA	0	0	1	0	1	NA	NA	NA	NA	-1.34766	3.46074	NA	NA	NA	NA	NA	NA	0.177767	0.000538693	NA	NA	NA	NA	NA	NA	0.769861	0.0163943	NA	NA
PELO	NA	NA	NA		NA	NA	NA	Colon_Transverse	9.6493e-05	0.00591968	-3.89925	NA	NA	NA	0	0	1	0	1	NA	NA	NA	NA	-1.51109	3.61119	NA	NA	NA	NA	NA	NA	0.130766	0.000304791	NA	NA	NA	NA	NA	NA	0.725874	0.0113795	NA	NA
PELO	NA	NA	NA		NA	NA	NA	Esophagus_Gastroesophageal_Junction	0.000207057	0.00931286	-3.71025	NA	NA	NA	0	0	1	0	1	NA	NA	NA	NA	-1.34766	3.46074	NA	NA	NA	NA	NA	NA	0.177767	0.000538693	NA	NA	NA	NA	NA	NA	0.774924	0.0163814	NA	NA
PELO	NA	NA	NA		NA	NA	NA	Esophagus_Mucosa	5.71776e-05	0.00393155	-4.02417	NA	NA	NA	0	0	1	0	1	NA	NA	NA	NA	-1.62925	3.69914	NA	NA	NA	NA	NA	NA	0.103259	0.000216331	NA	NA	NA	NA	NA	NA	0.678975	0.00826716	NA	NA
PELO	NA	NA	NA		NA	NA	NA	Esophagus_Muscularis	0.000207057	0.00962456	-3.71025	NA	NA	NA	0	0	1	0	1	NA	NA	NA	NA	-1.34766	3.46074	NA	NA	NA	NA	NA	NA	0.177767	0.000538693	NA	NA	NA	NA	NA	NA	0.77691	0.0165721	NA	NA
PELO	NA	NA	NA		NA	NA	NA	Lung	4.26315e-05	0.00278575	-4.09274	NA	NA	NA	0	0	1	0	1	NA	NA	NA	NA	-1.70048	3.74806	NA	NA	NA	NA	NA	NA	0.0890411	0.000178207	NA	NA	NA	NA	NA	NA	0.647854	0.00723124	NA	NA
PELO	NA	NA	NA		NA	NA	NA	Minor_Salivary_Gland	0.000207057	0.00940751	-3.71025	NA	NA	NA	0	0	1	0	1	NA	NA	NA	NA	-1.34766	3.46074	NA	NA	NA	NA	NA	NA	0.177767	0.000538693	NA	NA	NA	NA	NA	NA	0.771207	0.0171064	NA	NA
PELO	NA	NA	NA		NA	NA	NA	Prostate	7.33777e-05	0.00464032	-3.96506	NA	NA	NA	0	0	1	0	1	NA	NA	NA	NA	-1.57155	3.65577	NA	NA	NA	NA	NA	NA	0.116054	0.000256409	NA	NA	NA	NA	NA	NA	0.724345	0.00974992	NA	NA
PELO	NA	NA	NA		NA	NA	NA	Skin_Not_Sun_Exposed_Suprapubic	0.000207057	0.00997597	-3.71025	NA	NA	NA	0	0	1	0	1	NA	NA	NA	NA	-1.34766	3.46074	NA	NA	NA	NA	NA	NA	0.177767	0.000538693	NA	NA	NA	NA	NA	NA	0.782688	0.0165544	NA	NA
PELO	NA	NA	NA		NA	NA	NA	Skin_Sun_Exposed_Lower_leg	0.000207057	0.00950106	-3.71025	NA	NA	NA	0	0	1	0	1	NA	NA	NA	NA	-1.34766	3.46074	NA	NA	NA	NA	NA	NA	0.177767	0.000538693	NA	NA	NA	NA	NA	NA	0.776519	0.0161278	NA	NA
PELO	NA	NA	NA		NA	NA	NA	Spleen	0.000207057	0.00920114	-3.71025	NA	NA	NA	0	0	1	0	1	NA	NA	NA	NA	-1.34766	3.46074	NA	NA	NA	NA	NA	NA	0.177767	0.000538693	NA	NA	NA	NA	NA	NA	0.777437	0.0157373	NA	NA
PELO	NA	NA	NA		NA	NA	NA	Thyroid	0.000207057	0.00933953	-3.71025	NA	NA	NA	0	0	1	0	1	NA	NA	NA	NA	-1.34766	3.46074	NA	NA	NA	NA	NA	NA	0.177767	0.000538693	NA	NA	NA	NA	NA	NA	0.760306	0.016018	NA	NA
PELO	NA	NA	NA		NA	NA	NA	Uterus	0.000150405	0.00784706	-3.7904	NA	NA	NA	0	0	1	0	1	NA	NA	NA	NA	-1.40892	3.53017	NA	NA	NA	NA	NA	NA	0.158858	0.000415289	NA	NA	NA	NA	NA	NA	0.749888	0.0136468	NA	NA
PELO	NA	NA	NA		NA	NA	NA	Whole_Blood	0.000207057	0.00847881	-3.71025	NA	NA	NA	0	0	1	0	1	NA	NA	NA	NA	-1.34766	3.46074	NA	NA	NA	NA	NA	NA	0.177767	0.000538693	NA	NA	NA	NA	NA	NA	0.764194	0.0152333	NA	NA
PELO	NA	NA	NA		NA	NA	NA	smultixcan	0.000218464	0.00964769	3.6478	NA	NA	NA	0	0	1	0	1	NA	NA	NA	NA	1.38216	-3.29506	NA	NA	NA	NA	NA	NA	0.362658	0.00282419	NA	NA	NA	NA	NA	NA	0.864988	0.0501424	NA	NA
PEX6	NA	NA	NA		NA	NA	NA	smultixcan	2.37465e-05	0.00179411	1.05797	NA	NA	NA	0	0	1	0	1	NA	NA	NA	NA	0.458071	1.28715	NA	NA	NA	NA	NA	NA	0.245225	0.065709	NA	NA	NA	NA	NA	NA	0.805214	0.324582	NA	NA
PHF7	NA	NA	NA		NA	NA	NA	Brain_Anterior_cingulate_cortex_BA24	2.42308e-07	4.69683e-05	5.16355	NA	NA	NA	0	0	1	0	1	NA	NA	NA	NA	0.834064	-5.30451	NA	NA	NA	NA	NA	NA	0.404245	1.12979e-07	NA	NA	NA	NA	NA	NA	0.897381	1.68146e-05	NA	NA
PHF7	NA	NA	NA		NA	NA	NA	smultixcan	5.56408e-07	7.78853e-05	1.57474	NA	NA	NA	0	0	1	0	1	NA	NA	NA	NA	-0.392212	-1.16503	NA	NA	NA	NA	NA	NA	0.822904	0.270772	NA	NA	NA	NA	NA	NA	0.972769	0.628267	NA	NA
PIBF1	NA	NA	NA		NA	NA	NA	smultixcan	2.30939e-06	0.000256099	2.63817	NA	NA	NA	0	0	1	0	1	NA	NA	NA	NA	-1.25761	-3.1777	NA	NA	NA	NA	NA	NA	0.0255655	4.21063e-06	NA	NA	NA	NA	NA	NA	0.45417	0.000345024	NA	NA
PIGV	NA	NA	NA		NA	NA	NA	Adrenal_Gland	6.462e-05	0.00423252	3.99527	NA	NA	NA	0	0	1	0	1	NA	NA	NA	NA	1.67585	-3.65266	NA	NA	NA	NA	NA	NA	0.0937679	0.000259538	NA	NA	NA	NA	NA	NA	0.681128	0.00941916	NA	NA
PIGV	NA	NA	NA		NA	NA	NA	Artery_Coronary	6.462e-05	0.00424809	-3.99527	NA	NA	NA	0	0	1	0	1	NA	NA	NA	NA	-1.67585	3.65266	NA	NA	NA	NA	NA	NA	0.0937679	0.000259538	NA	NA	NA	NA	NA	NA	0.661423	0.0101758	NA	NA
PIGV	NA	NA	NA		NA	NA	NA	Artery_Tibial	6.462e-05	0.00411999	-3.99527	NA	NA	NA	0	0	1	0	1	NA	NA	NA	NA	-1.67585	3.65266	NA	NA	NA	NA	NA	NA	0.0937679	0.000259538	NA	NA	NA	NA	NA	NA	0.667163	0.00966131	NA	NA
PIGV	NA	NA	NA		NA	NA	NA	Brain_Spinal_cord_cervical_c-1	6.462e-05	0.00491809	3.99527	NA	NA	NA	0	0	1	0	1	NA	NA	NA	NA	1.67585	-3.65266	NA	NA	NA	NA	NA	NA	0.0937679	0.000259538	NA	NA	NA	NA	NA	NA	0.676723	0.0117385	NA	NA
PIGV	NA	NA	NA		NA	NA	NA	Brain_Substantia_nigra	6.462e-05	0.0054495	3.99527	NA	NA	NA	0	0	1	0	1	NA	NA	NA	NA	1.67585	-3.65266	NA	NA	NA	NA	NA	NA	0.0937679	0.000259538	NA	NA	NA	NA	NA	NA	0.693127	0.0126422	NA	NA
PIGV	NA	NA	NA		NA	NA	NA	Cells_Cultured_fibroblasts	6.462e-05	0.00397312	-3.99527	NA	NA	NA	0	0	1	0	1	NA	NA	NA	NA	-1.67585	3.65266	NA	NA	NA	NA	NA	NA	0.0937679	0.000259538	NA	NA	NA	NA	NA	NA	0.66411	0.00945446	NA	NA
PIGV	NA	NA	NA		NA	NA	NA	Colon_Transverse	2.26843e-05	0.00196412	-4.23669	NA	NA	NA	0	0	1	0	1	NA	NA	NA	NA	-1.51289	3.96784	NA	NA	NA	NA	NA	NA	0.130308	7.25284e-05	NA	NA	NA	NA	NA	NA	0.725484	0.00399854	NA	NA
PIGV	NA	NA	NA		NA	NA	NA	Esophagus_Gastroesophageal_Junction	6.462e-05	0.00413248	-3.99527	NA	NA	NA	0	0	1	0	1	NA	NA	NA	NA	-1.67585	3.65266	NA	NA	NA	NA	NA	NA	0.0937679	0.000259538	NA	NA	NA	NA	NA	NA	0.671771	0.00974277	NA	NA
PIGV	NA	NA	NA		NA	NA	NA	Esophagus_Muscularis	6.462e-05	0.00418538	3.99527	NA	NA	NA	0	0	1	0	1	NA	NA	NA	NA	1.67585	-3.65266	NA	NA	NA	NA	NA	NA	0.0937679	0.000259538	NA	NA	NA	NA	NA	NA	0.669612	0.00963519	NA	NA
PIGV	NA	NA	NA		NA	NA	NA	Kidney_Cortex	6.462e-05	0.00500546	3.99527	NA	NA	NA	0	0	1	0	1	NA	NA	NA	NA	1.67585	-3.65266	NA	NA	NA	NA	NA	NA	0.0937679	0.000259538	NA	NA	NA	NA	NA	NA	0.693097	0.0118125	NA	NA
PIGV	NA	NA	NA		NA	NA	NA	Liver	6.462e-05	0.00464365	-3.99527	NA	NA	NA	0	0	1	0	1	NA	NA	NA	NA	-1.67585	3.65266	NA	NA	NA	NA	NA	NA	0.0937679	0.000259538	NA	NA	NA	NA	NA	NA	0.676337	0.0110756	NA	NA
PIGV	NA	NA	NA		NA	NA	NA	Lung	6.462e-05	0.00400035	-3.99527	NA	NA	NA	0	0	1	0	1	NA	NA	NA	NA	-1.67585	3.65266	NA	NA	NA	NA	NA	NA	0.0937679	0.000259538	NA	NA	NA	NA	NA	NA	0.653808	0.00941241	NA	NA
PIGV	NA	NA	NA		NA	NA	NA	Minor_Salivary_Gland	0.000206628	0.00940645	-3.71077	NA	NA	NA	0	0	1	0	1	NA	NA	NA	NA	-1.75417	3.32912	NA	NA	NA	NA	NA	NA	0.0794009	0.000871211	NA	NA	NA	NA	NA	NA	0.644315	0.0240901	NA	NA
PIGV	NA	NA	NA		NA	NA	NA	Nerve_Tibial	6.462e-05	0.00435351	-3.99527	NA	NA	NA	0	0	1	0	1	NA	NA	NA	NA	-1.67585	3.65266	NA	NA	NA	NA	NA	NA	0.0937679	0.000259538	NA	NA	NA	NA	NA	NA	0.665053	0.00996532	NA	NA
PIGV	NA	NA	NA		NA	NA	NA	Pancreas	6.462e-05	0.00453718	3.99527	NA	NA	NA	0	0	1	0	1	NA	NA	NA	NA	1.67585	-3.65266	NA	NA	NA	NA	NA	NA	0.0937679	0.000259538	NA	NA	NA	NA	NA	NA	0.660931	0.00994316	NA	NA
PIGV	NA	NA	NA		NA	NA	NA	Skin_Sun_Exposed_Lower_leg	6.462e-05	0.0041583	-3.99527	NA	NA	NA	0	0	1	0	1	NA	NA	NA	NA	-1.67585	3.65266	NA	NA	NA	NA	NA	NA	0.0937679	0.000259538	NA	NA	NA	NA	NA	NA	0.684505	0.00958075	NA	NA
PIGV	NA	NA	NA		NA	NA	NA	Spleen	6.462e-05	0.00407531	-3.99527	NA	NA	NA	0	0	1	0	1	NA	NA	NA	NA	-1.67585	3.65266	NA	NA	NA	NA	NA	NA	0.0937679	0.000259538	NA	NA	NA	NA	NA	NA	0.672993	0.00911532	NA	NA
PIGV	NA	NA	NA		NA	NA	NA	Testis	1.87769e-05	0.0018311	-4.27896	NA	NA	NA	0	0	1	0	1	NA	NA	NA	NA	-1.55685	4.00089	NA	NA	NA	NA	NA	NA	0.119506	6.31053e-05	NA	NA	NA	NA	NA	NA	0.725974	0.00389035	NA	NA
PIGV	NA	NA	NA		NA	NA	NA	Vagina	6.462e-05	0.00432974	-3.99527	NA	NA	NA	0	0	1	0	1	NA	NA	NA	NA	-1.67585	3.65266	NA	NA	NA	NA	NA	NA	0.0937679	0.000259538	NA	NA	NA	NA	NA	NA	0.681286	0.0101928	NA	NA
PIGV	NA	NA	NA		NA	NA	NA	Whole_Blood	0.000199	0.00825931	-3.72028	NA	NA	NA	0	0	1	0	1	NA	NA	NA	NA	-1.70831	3.35381	NA	NA	NA	NA	NA	NA	0.0875793	0.000797057	NA	NA	NA	NA	NA	NA	0.652173	0.0201165	NA	NA
PIGV	NA	NA	NA		NA	NA	NA	smultixcan	1.87769e-05	0.0014562	-4.27896	NA	NA	NA	0	0	1	0	1	NA	NA	NA	NA	-1.55685	4.00089	NA	NA	NA	NA	NA	NA	0.119506	6.31053e-05	NA	NA	NA	NA	NA	NA	0.698933	0.00325234	NA	NA
PIK3R6	NA	NA	NA		NA	NA	NA	Small_Intestine_Terminal_Ileum	1.92947e-05	0.00157605	4.2729	NA	NA	NA	0	0	1	0	1	NA	NA	NA	NA	1.44	-4.02755	NA	NA	NA	NA	NA	NA	0.149866	5.63603e-05	NA	NA	NA	NA	NA	NA	0.758356	0.00304458	NA	NA
PIK3R6	NA	NA	NA		NA	NA	NA	Spleen	0.000139781	0.00694012	-3.80856	NA	NA	NA	0	0	1	0	1	NA	NA	NA	NA	-0.623666	3.83283	NA	NA	NA	NA	NA	NA	0.532847	0.000126679	NA	NA	NA	NA	NA	NA	0.930139	0.00548175	NA	NA
PIK3R6	NA	NA	NA		NA	NA	NA	smultixcan	0.000121402	0.00621313	-3.09174	NA	NA	NA	0	0	1	0	1	NA	NA	NA	NA	-0.380735	3.15767	NA	NA	NA	NA	NA	NA	0.17725	0.000272087	NA	NA	NA	NA	NA	NA	0.757223	0.00979215	NA	NA
PIP4K2B	NA	NA	NA		NA	NA	NA	Brain_Cerebellar_Hemisphere	0.000116476	0.00614025	-3.85343	NA	NA	NA	0	0	1	0	1	NA	NA	NA	NA	0.202806	4.11469	NA	NA	NA	NA	NA	NA	0.839286	3.87699e-05	NA	NA	NA	NA	NA	NA	0.978029	0.0022162	NA	NA
PLCE1-AS1	NA	NA	NA		NA	NA	NA	Cells_Cultured_fibroblasts	1.20475e-08	2.80159e-06	-5.69905	NA	NA	NA	0	0	1	0	1	NA	NA	NA	NA	-2.63053	5.14196	NA	NA	NA	NA	NA	NA	0.00852519	2.71893e-07	NA	NA	NA	NA	NA	NA	0.313059	3.32627e-05	NA	NA
PLCE1-AS1	NA	NA	NA		NA	NA	NA	smultixcan	1.20475e-08	2.72654e-06	-5.69905	NA	NA	NA	0	0	1	0	1	NA	NA	NA	NA	-2.63053	5.14196	NA	NA	NA	NA	NA	NA	0.00852519	2.71893e-07	NA	NA	NA	NA	NA	NA	0.299129	3.24004e-05	NA	NA
PPP2R3A	NA	NA	NA		NA	NA	NA	Brain_Anterior_cingulate_cortex_BA24	4.27704e-05	0.00327349	-4.09198	NA	NA	NA	0	0	1	0	1	NA	NA	NA	NA	-1.49488	3.80919	NA	NA	NA	NA	NA	NA	0.134945	0.000139423	NA	NA	NA	NA	NA	NA	0.738617	0.00742126	NA	NA
PPP2R3A	NA	NA	NA		NA	NA	NA	Brain_Cortex	4.27704e-05	0.00307484	-4.09198	NA	NA	NA	0	0	1	0	1	NA	NA	NA	NA	-1.49488	3.80919	NA	NA	NA	NA	NA	NA	0.134945	0.000139423	NA	NA	NA	NA	NA	NA	0.731656	0.00656598	NA	NA
PPP2R3A	NA	NA	NA		NA	NA	NA	Colon_Sigmoid	4.27704e-05	0.00279658	-4.09198	NA	NA	NA	0	0	1	0	1	NA	NA	NA	NA	-1.49488	3.80919	NA	NA	NA	NA	NA	NA	0.134945	0.000139423	NA	NA	NA	NA	NA	NA	0.725414	0.0059624	NA	NA
PPP2R3A	NA	NA	NA		NA	NA	NA	Colon_Transverse	4.27704e-05	0.00313678	-4.09198	NA	NA	NA	0	0	1	0	1	NA	NA	NA	NA	-1.49488	3.80919	NA	NA	NA	NA	NA	NA	0.134945	0.000139423	NA	NA	NA	NA	NA	NA	0.729744	0.00651418	NA	NA
PPP2R3A	NA	NA	NA		NA	NA	NA	Kidney_Cortex	4.27704e-05	0.0034805	4.09198	NA	NA	NA	0	0	1	0	1	NA	NA	NA	NA	1.49488	-3.80919	NA	NA	NA	NA	NA	NA	0.134945	0.000139423	NA	NA	NA	NA	NA	NA	0.747092	0.00752467	NA	NA
PPP2R3A	NA	NA	NA		NA	NA	NA	Muscle_Skeletal	4.27704e-05	0.00301746	-4.09198	NA	NA	NA	0	0	1	0	1	NA	NA	NA	NA	-1.49488	3.80919	NA	NA	NA	NA	NA	NA	0.134945	0.000139423	NA	NA	NA	NA	NA	NA	0.716921	0.00630114	NA	NA
PPP2R3A	NA	NA	NA		NA	NA	NA	Skin_Not_Sun_Exposed_Suprapubic	4.27704e-05	0.00313899	-4.09198	NA	NA	NA	0	0	1	0	1	NA	NA	NA	NA	-1.49488	3.80919	NA	NA	NA	NA	NA	NA	0.134945	0.000139423	NA	NA	NA	NA	NA	NA	0.73725	0.00631637	NA	NA
PPP2R3A	NA	NA	NA		NA	NA	NA	Skin_Sun_Exposed_Lower_leg	4.27704e-05	0.00292647	-4.09198	NA	NA	NA	0	0	1	0	1	NA	NA	NA	NA	-1.49488	3.80919	NA	NA	NA	NA	NA	NA	0.134945	0.000139423	NA	NA	NA	NA	NA	NA	0.734517	0.00604646	NA	NA
PPP2R3A	NA	NA	NA		NA	NA	NA	Stomach	4.27704e-05	0.00303913	-4.09198	NA	NA	NA	0	0	1	0	1	NA	NA	NA	NA	-1.49488	3.80919	NA	NA	NA	NA	NA	NA	0.134945	0.000139423	NA	NA	NA	NA	NA	NA	0.734907	0.0065559	NA	NA
PPP2R3A	NA	NA	NA		NA	NA	NA	Testis	4.27704e-05	0.00337754	4.09198	NA	NA	NA	0	0	1	0	1	NA	NA	NA	NA	1.49488	-3.80919	NA	NA	NA	NA	NA	NA	0.134945	0.000139423	NA	NA	NA	NA	NA	NA	0.7427	0.00689021	NA	NA
PPP2R3A	NA	NA	NA		NA	NA	NA	smultixcan	4.27704e-05	0.00280651	-2.45519	NA	NA	NA	0	0	1	0	1	NA	NA	NA	NA	-0.89693	2.28551	NA	NA	NA	NA	NA	NA	0.134945	0.000139423	NA	NA	NA	NA	NA	NA	0.716476	0.00597329	NA	NA
PPP4R1	NA	NA	NA		NA	NA	NA	Adipose_Visceral_Omentum	1.60193e-05	0.00142195	4.31419	NA	NA	NA	0	0	1	0	1	NA	NA	NA	NA	0.259585	-4.48819	NA	NA	NA	NA	NA	NA	0.795184	7.18297e-06	NA	NA	NA	NA	NA	NA	0.973278	0.000547329	NA	NA
PPP4R1	NA	NA	NA		NA	NA	NA	Cells_EBV-transformed_lymphocytes	1.60193e-05	0.00118665	4.31419	NA	NA	NA	0	0	1	0	1	NA	NA	NA	NA	0.259585	-4.48819	NA	NA	NA	NA	NA	NA	0.795184	7.18297e-06	NA	NA	NA	NA	NA	NA	0.969268	0.000476121	NA	NA
PPP4R1	NA	NA	NA		NA	NA	NA	Esophagus_Gastroesophageal_Junction	1.60193e-05	0.00140904	4.31419	NA	NA	NA	0	0	1	0	1	NA	NA	NA	NA	0.259585	-4.48819	NA	NA	NA	NA	NA	NA	0.795184	7.18297e-06	NA	NA	NA	NA	NA	NA	0.973674	0.000542431	NA	NA
PPP4R1	NA	NA	NA		NA	NA	NA	Esophagus_Muscularis	1.60193e-05	0.00140964	4.31419	NA	NA	NA	0	0	1	0	1	NA	NA	NA	NA	0.259585	-4.48819	NA	NA	NA	NA	NA	NA	0.795184	7.18297e-06	NA	NA	NA	NA	NA	NA	0.971868	0.00053457	NA	NA
PPP4R1	NA	NA	NA		NA	NA	NA	Minor_Salivary_Gland	1.60193e-05	0.00135243	4.31419	NA	NA	NA	0	0	1	0	1	NA	NA	NA	NA	0.259585	-4.48819	NA	NA	NA	NA	NA	NA	0.795184	7.18297e-06	NA	NA	NA	NA	NA	NA	0.975258	0.000540343	NA	NA
PPP4R1	NA	NA	NA		NA	NA	NA	Pancreas	1.60193e-05	0.00152968	4.31419	NA	NA	NA	0	0	1	0	1	NA	NA	NA	NA	0.259585	-4.48819	NA	NA	NA	NA	NA	NA	0.795184	7.18297e-06	NA	NA	NA	NA	NA	NA	0.970193	0.000582912	NA	NA
PPP4R1	NA	NA	NA		NA	NA	NA	Prostate	1.60193e-05	0.00138	4.31419	NA	NA	NA	0	0	1	0	1	NA	NA	NA	NA	0.259585	-4.48819	NA	NA	NA	NA	NA	NA	0.795184	7.18297e-06	NA	NA	NA	NA	NA	NA	0.976673	0.000562196	NA	NA
PPP4R1	NA	NA	NA		NA	NA	NA	Skin_Not_Sun_Exposed_Suprapubic	1.60193e-05	0.00148486	4.31419	NA	NA	NA	0	0	1	0	1	NA	NA	NA	NA	0.259585	-4.48819	NA	NA	NA	NA	NA	NA	0.795184	7.18297e-06	NA	NA	NA	NA	NA	NA	0.970148	0.000559803	NA	NA
PPP4R1	NA	NA	NA		NA	NA	NA	Spleen	1.60193e-05	0.0013425	4.31419	NA	NA	NA	0	0	1	0	1	NA	NA	NA	NA	0.259585	-4.48819	NA	NA	NA	NA	NA	NA	0.795184	7.18297e-06	NA	NA	NA	NA	NA	NA	0.972963	0.000519734	NA	NA
PPP4R1	NA	NA	NA		NA	NA	NA	Thyroid	1.60193e-05	0.00133863	4.31419	NA	NA	NA	0	0	1	0	1	NA	NA	NA	NA	0.259585	-4.48819	NA	NA	NA	NA	NA	NA	0.795184	7.18297e-06	NA	NA	NA	NA	NA	NA	0.970137	0.000537206	NA	NA
PPP4R1	NA	NA	NA		NA	NA	NA	Uterus	1.60193e-05	0.00140203	4.31419	NA	NA	NA	0	0	1	0	1	NA	NA	NA	NA	0.259585	-4.48819	NA	NA	NA	NA	NA	NA	0.795184	7.18297e-06	NA	NA	NA	NA	NA	NA	0.97331	0.000554675	NA	NA
PPP4R1	NA	NA	NA		NA	NA	NA	smultixcan	1.60193e-05	0.00127904	4.31419	NA	NA	NA	0	0	1	0	1	NA	NA	NA	NA	0.259585	-4.48819	NA	NA	NA	NA	NA	NA	0.795184	7.18297e-06	NA	NA	NA	NA	NA	NA	0.968061	0.00054381	NA	NA
PPT2-EGFL8	NA	NA	NA		NA	NA	NA	Esophagus_Mucosa	1.61782e-22	1.29654e-19	9.76331	NA	NA	NA	0	0	1	0	1	NA	NA	NA	NA	0.928937	-9.95925	NA	NA	NA	NA	NA	NA	0.352922	2.29797e-23	NA	NA	NA	NA	NA	NA	0.868131	1.97849e-20	NA	NA
PPT2-EGFL8	NA	NA	NA		NA	NA	NA	smultixcan	1.61782e-22	1.40405e-19	9.76331	NA	NA	NA	0	0	1	0	1	NA	NA	NA	NA	0.928937	-9.95925	NA	NA	NA	NA	NA	NA	0.352922	2.29797e-23	NA	NA	NA	NA	NA	NA	0.860298	2.04454e-20	NA	NA
PRKCQ-AS1	NA	NA	NA		NA	NA	NA	Lung	3.67479e-06	0.000392939	4.62898	NA	NA	NA	0	0	1	0	1	NA	NA	NA	NA	1.8681	-4.24929	NA	NA	NA	NA	NA	NA	0.0617486	2.14446e-05	NA	NA	NA	NA	NA	NA	0.58398	0.00136742	NA	NA
PRKCQ-AS1	NA	NA	NA		NA	NA	NA	Muscle_Skeletal	2.76066e-06	0.000323489	-4.68787	NA	NA	NA	0	0	1	0	1	NA	NA	NA	NA	-1.91759	4.29647	NA	NA	NA	NA	NA	NA	0.0551631	1.7354e-05	NA	NA	NA	NA	NA	NA	0.577319	0.00116709	NA	NA
PRKCQ-AS1	NA	NA	NA		NA	NA	NA	Small_Intestine_Terminal_Ileum	3.67479e-06	0.000412025	4.62898	NA	NA	NA	0	0	1	0	1	NA	NA	NA	NA	1.8681	-4.24929	NA	NA	NA	NA	NA	NA	0.0617486	2.14446e-05	NA	NA	NA	NA	NA	NA	0.612202	0.00139009	NA	NA
PRKCQ-AS1	NA	NA	NA		NA	NA	NA	Spleen	3.67479e-06	0.000415049	4.62898	NA	NA	NA	0	0	1	0	1	NA	NA	NA	NA	1.8681	-4.24929	NA	NA	NA	NA	NA	NA	0.0617486	2.14446e-05	NA	NA	NA	NA	NA	NA	0.597131	0.00131435	NA	NA
PRKCQ-AS1	NA	NA	NA		NA	NA	NA	Testis	2.76066e-06	0.000371419	4.68787	NA	NA	NA	0	0	1	0	1	NA	NA	NA	NA	1.91759	-4.29647	NA	NA	NA	NA	NA	NA	0.0551631	1.7354e-05	NA	NA	NA	NA	NA	NA	0.610878	0.00136037	NA	NA
PRKCQ-AS1	NA	NA	NA		NA	NA	NA	Thyroid	2.76066e-06	0.000314248	-4.68787	NA	NA	NA	0	0	1	0	1	NA	NA	NA	NA	-1.91759	4.29647	NA	NA	NA	NA	NA	NA	0.0551631	1.7354e-05	NA	NA	NA	NA	NA	NA	0.570462	0.00114813	NA	NA
PRKCQ-AS1	NA	NA	NA		NA	NA	NA	Whole_Blood	2.76066e-06	0.000278154	-4.68787	NA	NA	NA	0	0	1	0	1	NA	NA	NA	NA	-1.91759	4.29647	NA	NA	NA	NA	NA	NA	0.0551631	1.7354e-05	NA	NA	NA	NA	NA	NA	0.5774	0.00107456	NA	NA
PRKCQ-AS1	NA	NA	NA		NA	NA	NA	smultixcan	2.76066e-06	0.000299486	-4.68787	NA	NA	NA	0	0	1	0	1	NA	NA	NA	NA	-1.91759	4.29647	NA	NA	NA	NA	NA	NA	0.0551631	1.7354e-05	NA	NA	NA	NA	NA	NA	0.573684	0.00113581	NA	NA
PSEN2	NA	NA	NA		NA	NA	NA	Brain_Cerebellum	2.60382e-05	0.00206709	4.20561	NA	NA	NA	0	0	1	0	1	NA	NA	NA	NA	-0.473508	-4.65665	NA	NA	NA	NA	NA	NA	0.635851	3.21399e-06	NA	NA	NA	NA	NA	NA	0.947995	0.000275735	NA	NA
PSEN2	NA	NA	NA		NA	NA	NA	smultixcan	0.000138633	0.00681924	1.0812	NA	NA	NA	0	0	1	0	1	NA	NA	NA	NA	0.329018	-0.0711075	NA	NA	NA	NA	NA	NA	0.746922	0.00301855	NA	NA	NA	NA	NA	NA	0.960359	0.052528	NA	NA
PTBP1	NA	NA	NA		NA	NA	NA	Brain_Cortex	3.03851e-05	0.00240612	4.17056	NA	NA	NA	0	0	1	0	1	NA	NA	NA	NA	2.41057	-3.56361	NA	NA	NA	NA	NA	NA	0.0159275	0.000365796	NA	NA	NA	NA	NA	NA	0.416306	0.0133152	NA	NA
PTBP1	NA	NA	NA		NA	NA	NA	Brain_Nucleus_accumbens_basal_ganglia	3.03851e-05	0.00254995	4.17056	NA	NA	NA	0	0	1	0	1	NA	NA	NA	NA	2.41057	-3.56361	NA	NA	NA	NA	NA	NA	0.0159275	0.000365796	NA	NA	NA	NA	NA	NA	0.411766	0.0146272	NA	NA
PTBP1	NA	NA	NA		NA	NA	NA	Colon_Sigmoid	3.03851e-05	0.00216589	4.17056	NA	NA	NA	0	0	1	0	1	NA	NA	NA	NA	2.41057	-3.56361	NA	NA	NA	NA	NA	NA	0.0159275	0.000365796	NA	NA	NA	NA	NA	NA	0.425207	0.0123754	NA	NA
PTBP1	NA	NA	NA		NA	NA	NA	smultixcan	3.03851e-05	0.00212664	4.17056	NA	NA	NA	0	0	1	0	1	NA	NA	NA	NA	2.41057	-3.56361	NA	NA	NA	NA	NA	NA	0.0159275	0.000365796	NA	NA	NA	NA	NA	NA	0.387472	0.0119937	NA	NA
PTPA	NA	NA	NA		NA	NA	NA	Brain_Cerebellum	0.000160064	0.00790821	3.77491	NA	NA	NA	0	0	1	0	1	NA	NA	NA	NA	-0.251552	-4.09805	NA	NA	NA	NA	NA	NA	0.801387	4.16649e-05	NA	NA	NA	NA	NA	NA	0.978353	0.00239793	NA	NA
PTPA	NA	NA	NA		NA	NA	NA	smultixcan	0.000160064	0.00758556	3.77491	NA	NA	NA	0	0	1	0	1	NA	NA	NA	NA	-0.251552	-4.09805	NA	NA	NA	NA	NA	NA	0.801387	4.16649e-05	NA	NA	NA	NA	NA	NA	0.968937	0.00233663	NA	NA
RAF1	NA	NA	NA		NA	NA	NA	Cells_Cultured_fibroblasts	0.000243845	0.0099951	-3.66864	NA	NA	NA	0	0	1	0	1	NA	NA	NA	NA	-0.344217	3.74922	NA	NA	NA	NA	NA	NA	0.730683	0.000177386	NA	NA	NA	NA	NA	NA	0.964013	0.0071937	NA	NA
RBM39	NA	NA	NA		NA	NA	NA	Adipose_Subcutaneous	0.000202421	0.00956107	-3.71598	NA	NA	NA	0	0	1	0	1	NA	NA	NA	NA	-0.228861	3.83228	NA	NA	NA	NA	NA	NA	0.818977	0.000126964	NA	NA	NA	NA	NA	NA	0.975135	0.00585252	NA	NA
RBM39	NA	NA	NA		NA	NA	NA	Artery_Aorta	0.000211748	0.00936103	-3.70457	NA	NA	NA	0	0	1	0	1	NA	NA	NA	NA	-0.550971	3.86424	NA	NA	NA	NA	NA	NA	0.581653	0.000111436	NA	NA	NA	NA	NA	NA	0.93984	0.0051423	NA	NA
RBM39	NA	NA	NA		NA	NA	NA	Cells_Cultured_fibroblasts	9.91091e-05	0.00550302	-3.89276	NA	NA	NA	0	0	1	0	1	NA	NA	NA	NA	-0.285365	4.02839	NA	NA	NA	NA	NA	NA	0.775364	5.61597e-05	NA	NA	NA	NA	NA	NA	0.970731	0.00295999	NA	NA
RBM39	NA	NA	NA		NA	NA	NA	Colon_Sigmoid	0.000100628	0.00549639	-3.88907	NA	NA	NA	0	0	1	0	1	NA	NA	NA	NA	-0.285033	4.02457	NA	NA	NA	NA	NA	NA	0.775619	5.70787e-05	NA	NA	NA	NA	NA	NA	0.970146	0.00296576	NA	NA
RBM39	NA	NA	NA		NA	NA	NA	Esophagus_Muscularis	0.000202421	0.00942623	-3.71598	NA	NA	NA	0	0	1	0	1	NA	NA	NA	NA	-0.228861	3.83228	NA	NA	NA	NA	NA	NA	0.818977	0.000126964	NA	NA	NA	NA	NA	NA	0.974045	0.00579081	NA	NA
RBM39	NA	NA	NA		NA	NA	NA	Lung	0.000202421	0.0088181	-3.71598	NA	NA	NA	0	0	1	0	1	NA	NA	NA	NA	-0.228861	3.83228	NA	NA	NA	NA	NA	NA	0.818977	0.000126964	NA	NA	NA	NA	NA	NA	0.974544	0.00573973	NA	NA
RBM39	NA	NA	NA		NA	NA	NA	Ovary	9.08368e-05	0.00530407	-3.91385	NA	NA	NA	0	0	1	0	1	NA	NA	NA	NA	-0.287272	4.05022	NA	NA	NA	NA	NA	NA	0.773904	5.11703e-05	NA	NA	NA	NA	NA	NA	0.967715	0.00283557	NA	NA
RBM39	NA	NA	NA		NA	NA	NA	Prostate	9.71551e-05	0.00571254	-3.89759	NA	NA	NA	0	0	1	0	1	NA	NA	NA	NA	-0.285798	4.03339	NA	NA	NA	NA	NA	NA	0.775033	5.49785e-05	NA	NA	NA	NA	NA	NA	0.973911	0.00307695	NA	NA
RBM39	NA	NA	NA		NA	NA	NA	Small_Intestine_Terminal_Ileum	0.000100568	0.00575708	-3.88922	NA	NA	NA	0	0	1	0	1	NA	NA	NA	NA	-0.285026	4.02472	NA	NA	NA	NA	NA	NA	0.775624	5.70428e-05	NA	NA	NA	NA	NA	NA	0.969379	0.00306728	NA	NA
RBM39	NA	NA	NA		NA	NA	NA	Stomach	0.000202421	0.00949901	-3.71598	NA	NA	NA	0	0	1	0	1	NA	NA	NA	NA	-0.228861	3.83228	NA	NA	NA	NA	NA	NA	0.818977	0.000126964	NA	NA	NA	NA	NA	NA	0.978293	0.00609128	NA	NA
RBM39	NA	NA	NA		NA	NA	NA	smultixcan	1.4869e-06	0.000177937	-2.33955	NA	NA	NA	0	0	1	0	1	NA	NA	NA	NA	-0.165372	2.40633	NA	NA	NA	NA	NA	NA	0.963035	5.8486e-07	NA	NA	NA	NA	NA	NA	0.993846	6.29488e-05	NA	NA
RBMS1	NA	NA	NA		NA	NA	NA	Adipose_Subcutaneous	2.07928e-06	0.000259816	4.74556	NA	NA	NA	0	0	1	0	1	NA	NA	NA	NA	0.828955	-4.7156	NA	NA	NA	NA	NA	NA	0.40713	2.40999e-06	NA	NA	NA	NA	NA	NA	0.891469	0.000225512	NA	NA
RBMS1	NA	NA	NA		NA	NA	NA	Adipose_Visceral_Omentum	2.07928e-06	0.000250005	4.74556	NA	NA	NA	0	0	1	0	1	NA	NA	NA	NA	0.828955	-4.7156	NA	NA	NA	NA	NA	NA	0.40713	2.40999e-06	NA	NA	NA	NA	NA	NA	0.895044	0.000218673	NA	NA
RBMS1	NA	NA	NA		NA	NA	NA	Adrenal_Gland	2.07928e-06	0.00025692	-4.74556	NA	NA	NA	0	0	1	0	1	NA	NA	NA	NA	-0.828955	4.7156	NA	NA	NA	NA	NA	NA	0.40713	2.40999e-06	NA	NA	NA	NA	NA	NA	0.892144	0.000223896	NA	NA
RBMS1	NA	NA	NA		NA	NA	NA	Artery_Aorta	2.07928e-06	0.000229216	4.74556	NA	NA	NA	0	0	1	0	1	NA	NA	NA	NA	0.828955	-4.7156	NA	NA	NA	NA	NA	NA	0.40713	2.40999e-06	NA	NA	NA	NA	NA	NA	0.892044	0.000209427	NA	NA
RBMS1	NA	NA	NA		NA	NA	NA	Artery_Coronary	2.07928e-06	0.000256046	4.74556	NA	NA	NA	0	0	1	0	1	NA	NA	NA	NA	0.828955	-4.7156	NA	NA	NA	NA	NA	NA	0.40713	2.40999e-06	NA	NA	NA	NA	NA	NA	0.884708	0.000235431	NA	NA
RBMS1	NA	NA	NA		NA	NA	NA	Brain_Caudate_basal_ganglia	2.07928e-06	0.000277396	-4.74556	NA	NA	NA	0	0	1	0	1	NA	NA	NA	NA	-0.828955	4.7156	NA	NA	NA	NA	NA	NA	0.40713	2.40999e-06	NA	NA	NA	NA	NA	NA	0.887751	0.0002384	NA	NA
RBMS1	NA	NA	NA		NA	NA	NA	Brain_Cerebellum	2.07928e-06	0.000246838	4.74556	NA	NA	NA	0	0	1	0	1	NA	NA	NA	NA	0.828955	-4.7156	NA	NA	NA	NA	NA	NA	0.40713	2.40999e-06	NA	NA	NA	NA	NA	NA	0.889035	0.000215973	NA	NA
RBMS1	NA	NA	NA		NA	NA	NA	Brain_Cortex	2.07928e-06	0.000253291	4.74556	NA	NA	NA	0	0	1	0	1	NA	NA	NA	NA	0.828955	-4.7156	NA	NA	NA	NA	NA	NA	0.40713	2.40999e-06	NA	NA	NA	NA	NA	NA	0.893194	0.0002195	NA	NA
RBMS1	NA	NA	NA		NA	NA	NA	Brain_Frontal_Cortex_BA9	2.07928e-06	0.000265289	4.74556	NA	NA	NA	0	0	1	0	1	NA	NA	NA	NA	0.828955	-4.7156	NA	NA	NA	NA	NA	NA	0.40713	2.40999e-06	NA	NA	NA	NA	NA	NA	0.892081	0.000231359	NA	NA
RBMS1	NA	NA	NA		NA	NA	NA	Brain_Hippocampus	2.07928e-06	0.000313803	4.74556	NA	NA	NA	0	0	1	0	1	NA	NA	NA	NA	0.828955	-4.7156	NA	NA	NA	NA	NA	NA	0.40713	2.40999e-06	NA	NA	NA	NA	NA	NA	0.89102	0.000271054	NA	NA
RBMS1	NA	NA	NA		NA	NA	NA	Brain_Nucleus_accumbens_basal_ganglia	2.07928e-06	0.000266161	-4.74556	NA	NA	NA	0	0	1	0	1	NA	NA	NA	NA	-0.828955	4.7156	NA	NA	NA	NA	NA	NA	0.40713	2.40999e-06	NA	NA	NA	NA	NA	NA	0.894181	0.00023678	NA	NA
RBMS1	NA	NA	NA		NA	NA	NA	Breast_Mammary_Tissue	2.07928e-06	0.000249869	4.74556	NA	NA	NA	0	0	1	0	1	NA	NA	NA	NA	0.828955	-4.7156	NA	NA	NA	NA	NA	NA	0.40713	2.40999e-06	NA	NA	NA	NA	NA	NA	0.890934	0.000221795	NA	NA
RBMS1	NA	NA	NA		NA	NA	NA	Cells_Cultured_fibroblasts	2.07928e-06	0.00024418	-4.74556	NA	NA	NA	0	0	1	0	1	NA	NA	NA	NA	-0.828955	4.7156	NA	NA	NA	NA	NA	NA	0.40713	2.40999e-06	NA	NA	NA	NA	NA	NA	0.896558	0.000221125	NA	NA
RBMS1	NA	NA	NA		NA	NA	NA	Cells_EBV-transformed_lymphocytes	2.07928e-06	0.000215224	4.74556	NA	NA	NA	0	0	1	0	1	NA	NA	NA	NA	0.828955	-4.7156	NA	NA	NA	NA	NA	NA	0.40713	2.40999e-06	NA	NA	NA	NA	NA	NA	0.894994	0.00019003	NA	NA
RBMS1	NA	NA	NA		NA	NA	NA	Colon_Sigmoid	2.07928e-06	0.000241095	4.74556	NA	NA	NA	0	0	1	0	1	NA	NA	NA	NA	0.828955	-4.7156	NA	NA	NA	NA	NA	NA	0.40713	2.40999e-06	NA	NA	NA	NA	NA	NA	0.89839	0.000214247	NA	NA
RBMS1	NA	NA	NA		NA	NA	NA	Colon_Transverse	2.07928e-06	0.000255121	-4.74556	NA	NA	NA	0	0	1	0	1	NA	NA	NA	NA	-0.828955	4.7156	NA	NA	NA	NA	NA	NA	0.40713	2.40999e-06	NA	NA	NA	NA	NA	NA	0.892335	0.000235715	NA	NA
RBMS1	NA	NA	NA		NA	NA	NA	Esophagus_Gastroesophageal_Junction	2.07928e-06	0.000248089	4.74556	NA	NA	NA	0	0	1	0	1	NA	NA	NA	NA	0.828955	-4.7156	NA	NA	NA	NA	NA	NA	0.40713	2.40999e-06	NA	NA	NA	NA	NA	NA	0.89396	0.000215175	NA	NA
RBMS1	NA	NA	NA		NA	NA	NA	Esophagus_Muscularis	2.07928e-06	0.0002434	4.74556	NA	NA	NA	0	0	1	0	1	NA	NA	NA	NA	0.828955	-4.7156	NA	NA	NA	NA	NA	NA	0.40713	2.40999e-06	NA	NA	NA	NA	NA	NA	0.892711	0.000211384	NA	NA
RBMS1	NA	NA	NA		NA	NA	NA	Heart_Atrial_Appendage	2.07928e-06	0.000264266	4.74556	NA	NA	NA	0	0	1	0	1	NA	NA	NA	NA	0.828955	-4.7156	NA	NA	NA	NA	NA	NA	0.40713	2.40999e-06	NA	NA	NA	NA	NA	NA	0.887348	0.000233297	NA	NA
RBMS1	NA	NA	NA		NA	NA	NA	Heart_Left_Ventricle	2.07928e-06	0.000287839	4.74556	NA	NA	NA	0	0	1	0	1	NA	NA	NA	NA	0.828955	-4.7156	NA	NA	NA	NA	NA	NA	0.40713	2.40999e-06	NA	NA	NA	NA	NA	NA	0.892168	0.000238041	NA	NA
RBMS1	NA	NA	NA		NA	NA	NA	Liver	2.07928e-06	0.000288793	4.74556	NA	NA	NA	0	0	1	0	1	NA	NA	NA	NA	0.828955	-4.7156	NA	NA	NA	NA	NA	NA	0.40713	2.40999e-06	NA	NA	NA	NA	NA	NA	0.900568	0.000243315	NA	NA
RBMS1	NA	NA	NA		NA	NA	NA	Lung	2.07928e-06	0.000239576	-4.74556	NA	NA	NA	0	0	1	0	1	NA	NA	NA	NA	-0.828955	4.7156	NA	NA	NA	NA	NA	NA	0.40713	2.40999e-06	NA	NA	NA	NA	NA	NA	0.892111	0.00022073	NA	NA
RBMS1	NA	NA	NA		NA	NA	NA	Minor_Salivary_Gland	2.07928e-06	0.000243811	-4.74556	NA	NA	NA	0	0	1	0	1	NA	NA	NA	NA	-0.828955	4.7156	NA	NA	NA	NA	NA	NA	0.40713	2.40999e-06	NA	NA	NA	NA	NA	NA	0.89515	0.000217552	NA	NA
RBMS1	NA	NA	NA		NA	NA	NA	Muscle_Skeletal	2.07928e-06	0.000252348	4.74556	NA	NA	NA	0	0	1	0	1	NA	NA	NA	NA	0.828955	-4.7156	NA	NA	NA	NA	NA	NA	0.40713	2.40999e-06	NA	NA	NA	NA	NA	NA	0.881831	0.000221388	NA	NA
RBMS1	NA	NA	NA		NA	NA	NA	Nerve_Tibial	2.07928e-06	0.00025019	-4.74556	NA	NA	NA	0	0	1	0	1	NA	NA	NA	NA	-0.828955	4.7156	NA	NA	NA	NA	NA	NA	0.40713	2.40999e-06	NA	NA	NA	NA	NA	NA	0.887515	0.000227964	NA	NA
RBMS1	NA	NA	NA		NA	NA	NA	Ovary	2.07928e-06	0.000252163	4.74556	NA	NA	NA	0	0	1	0	1	NA	NA	NA	NA	0.828955	-4.7156	NA	NA	NA	NA	NA	NA	0.40713	2.40999e-06	NA	NA	NA	NA	NA	NA	0.889001	0.000226092	NA	NA
RBMS1	NA	NA	NA		NA	NA	NA	Pancreas	2.07928e-06	0.000271987	4.74556	NA	NA	NA	0	0	1	0	1	NA	NA	NA	NA	0.828955	-4.7156	NA	NA	NA	NA	NA	NA	0.40713	2.40999e-06	NA	NA	NA	NA	NA	NA	0.886617	0.00024121	NA	NA
RBMS1	NA	NA	NA		NA	NA	NA	Pituitary	2.07928e-06	0.000272007	-4.74556	NA	NA	NA	0	0	1	0	1	NA	NA	NA	NA	-0.828955	4.7156	NA	NA	NA	NA	NA	NA	0.40713	2.40999e-06	NA	NA	NA	NA	NA	NA	0.899451	0.000229842	NA	NA
RBMS1	NA	NA	NA		NA	NA	NA	Prostate	2.07928e-06	0.000243963	4.74556	NA	NA	NA	0	0	1	0	1	NA	NA	NA	NA	0.828955	-4.7156	NA	NA	NA	NA	NA	NA	0.40713	2.40999e-06	NA	NA	NA	NA	NA	NA	0.90358	0.000227877	NA	NA
RBMS1	NA	NA	NA		NA	NA	NA	Spleen	2.07928e-06	0.000247276	-4.74556	NA	NA	NA	0	0	1	0	1	NA	NA	NA	NA	-0.828955	4.7156	NA	NA	NA	NA	NA	NA	0.40713	2.40999e-06	NA	NA	NA	NA	NA	NA	0.894943	0.000211013	NA	NA
RBMS1	NA	NA	NA		NA	NA	NA	Stomach	2.07928e-06	0.000263123	-4.74556	NA	NA	NA	0	0	1	0	1	NA	NA	NA	NA	-0.828955	4.7156	NA	NA	NA	NA	NA	NA	0.40713	2.40999e-06	NA	NA	NA	NA	NA	NA	0.894742	0.000233605	NA	NA
RBMS1	NA	NA	NA		NA	NA	NA	Testis	2.07928e-06	0.000290506	-4.74556	NA	NA	NA	0	0	1	0	1	NA	NA	NA	NA	-0.828955	4.7156	NA	NA	NA	NA	NA	NA	0.40713	2.40999e-06	NA	NA	NA	NA	NA	NA	0.898494	0.00025681	NA	NA
RBMS1	NA	NA	NA		NA	NA	NA	Thyroid	2.07928e-06	0.000243394	-4.74556	NA	NA	NA	0	0	1	0	1	NA	NA	NA	NA	-0.828955	4.7156	NA	NA	NA	NA	NA	NA	0.40713	2.40999e-06	NA	NA	NA	NA	NA	NA	0.888786	0.000212332	NA	NA
RBMS1	NA	NA	NA		NA	NA	NA	Uterus	2.07928e-06	0.000262969	4.74556	NA	NA	NA	0	0	1	0	1	NA	NA	NA	NA	0.828955	-4.7156	NA	NA	NA	NA	NA	NA	0.40713	2.40999e-06	NA	NA	NA	NA	NA	NA	0.892017	0.000228424	NA	NA
RBMS1	NA	NA	NA		NA	NA	NA	Whole_Blood	2.07928e-06	0.000218111	4.74556	NA	NA	NA	0	0	1	0	1	NA	NA	NA	NA	0.828955	-4.7156	NA	NA	NA	NA	NA	NA	0.40713	2.40999e-06	NA	NA	NA	NA	NA	NA	0.898313	0.000205351	NA	NA
RBMS1	NA	NA	NA		NA	NA	NA	smultixcan	2.07928e-06	0.000232649	-0.527285	NA	NA	NA	0	0	1	0	1	NA	NA	NA	NA	-0.118688	0.538557	NA	NA	NA	NA	NA	NA	0.675147	1.36003e-05	NA	NA	NA	NA	NA	NA	0.948202	0.000928749	NA	NA
RGMB-AS1	NA	NA	NA		NA	NA	NA	Kidney_Cortex	2.19356e-07	4.67261e-05	-5.18214	NA	NA	NA	0	0	1	0	1	NA	NA	NA	NA	-2.06042	4.76536	NA	NA	NA	NA	NA	NA	0.0393586	1.88517e-06	NA	NA	NA	NA	NA	NA	0.537223	0.000225114	NA	NA
RGMB-AS1	NA	NA	NA		NA	NA	NA	Pituitary	2.19356e-07	4.48094e-05	5.18214	NA	NA	NA	0	0	1	0	1	NA	NA	NA	NA	2.06042	-4.76536	NA	NA	NA	NA	NA	NA	0.0393586	1.88517e-06	NA	NA	NA	NA	NA	NA	0.563634	0.000185606	NA	NA
RGMB-AS1	NA	NA	NA		NA	NA	NA	Testis	1.59958e-07	3.57577e-05	-5.24071	NA	NA	NA	0	0	1	0	1	NA	NA	NA	NA	-2.18226	4.78662	NA	NA	NA	NA	NA	NA	0.0290907	1.69613e-06	NA	NA	NA	NA	NA	NA	0.520763	0.00019199	NA	NA
RGMB-AS1	NA	NA	NA		NA	NA	NA	Thyroid	1.69802e-07	3.25131e-05	-5.22968	NA	NA	NA	0	0	1	0	1	NA	NA	NA	NA	-2.26284	4.74932	NA	NA	NA	NA	NA	NA	0.0236457	2.04103e-06	NA	NA	NA	NA	NA	NA	0.457379	0.00018432	NA	NA
RGMB-AS1	NA	NA	NA		NA	NA	NA	smultixcan	1.78017e-07	2.95132e-05	-0.0118859	NA	NA	NA	0	0	1	0	1	NA	NA	NA	NA	-0.0506047	-0.0040102	NA	NA	NA	NA	NA	NA	0.033882	1.69983e-06	NA	NA	NA	NA	NA	NA	0.494217	0.000158008	NA	NA
RIMS1	NA	NA	NA		NA	NA	NA	Brain_Anterior_cingulate_cortex_BA24	1.17441e-05	0.00112599	4.38228	NA	NA	NA	0	0	1	0	1	NA	NA	NA	NA	0.797112	-4.38275	NA	NA	NA	NA	NA	NA	0.425386	1.17191e-05	NA	NA	NA	NA	NA	NA	0.904465	0.000978266	NA	NA
RIMS1	NA	NA	NA		NA	NA	NA	Brain_Cerebellar_Hemisphere	1.54109e-05	0.00127278	4.32273	NA	NA	NA	0	0	1	0	1	NA	NA	NA	NA	0.640557	-4.35045	NA	NA	NA	NA	NA	NA	0.521811	1.3586e-05	NA	NA	NA	NA	NA	NA	0.918161	0.000925833	NA	NA
RIMS1	NA	NA	NA		NA	NA	NA	Brain_Cerebellum	1.17441e-05	0.00106411	4.38228	NA	NA	NA	0	0	1	0	1	NA	NA	NA	NA	0.797112	-4.38275	NA	NA	NA	NA	NA	NA	0.425386	1.17191e-05	NA	NA	NA	NA	NA	NA	0.895809	0.000847254	NA	NA
RIMS1	NA	NA	NA		NA	NA	NA	Brain_Hypothalamus	1.17441e-05	0.00120423	4.38228	NA	NA	NA	0	0	1	0	1	NA	NA	NA	NA	0.797112	-4.38275	NA	NA	NA	NA	NA	NA	0.425386	1.17191e-05	NA	NA	NA	NA	NA	NA	0.904029	0.00100878	NA	NA
RIMS1	NA	NA	NA		NA	NA	NA	smultixcan	1.54109e-05	0.00123739	4.32273	NA	NA	NA	0	0	1	0	1	NA	NA	NA	NA	0.640557	-4.35045	NA	NA	NA	NA	NA	NA	0.521811	1.3586e-05	NA	NA	NA	NA	NA	NA	0.913506	0.000928743	NA	NA
RNF25	NA	NA	NA		NA	NA	NA	Adipose_Visceral_Omentum	0.000184209	0.00897713	-3.73974	NA	NA	NA	0	0	1	0	1	NA	NA	NA	NA	-1.57692	3.40188	NA	NA	NA	NA	NA	NA	0.114813	0.000669235	NA	NA	NA	NA	NA	NA	0.697464	0.0196825	NA	NA
RNF25	NA	NA	NA		NA	NA	NA	Brain_Cerebellar_Hemisphere	0.000184209	0.00866397	-3.73974	NA	NA	NA	0	0	1	0	1	NA	NA	NA	NA	-1.57692	3.40188	NA	NA	NA	NA	NA	NA	0.114813	0.000669235	NA	NA	NA	NA	NA	NA	0.692653	0.0189542	NA	NA
RNF25	NA	NA	NA		NA	NA	NA	Brain_Cerebellum	0.000184209	0.00873441	-3.73974	NA	NA	NA	0	0	1	0	1	NA	NA	NA	NA	-1.57692	0.881756	NA	NA	NA	NA	NA	NA	0.114813	0.377909	NA	NA	NA	NA	NA	NA	0.708944	0.729025	NA	NA
RNF25	NA	NA	NA		NA	NA	NA	Brain_Frontal_Cortex_BA9	0.000184209	0.00974419	-3.73974	NA	NA	NA	0	0	1	0	1	NA	NA	NA	NA	-1.57692	3.40188	NA	NA	NA	NA	NA	NA	0.114813	0.000669235	NA	NA	NA	NA	NA	NA	0.704605	0.021091	NA	NA
RNF25	NA	NA	NA		NA	NA	NA	Brain_Putamen_basal_ganglia	0.000184209	0.00996758	3.73974	NA	NA	NA	0	0	1	0	1	NA	NA	NA	NA	1.57692	-3.40188	NA	NA	NA	NA	NA	NA	0.114813	0.000669235	NA	NA	NA	NA	NA	NA	0.723709	0.021293	NA	NA
RNF25	NA	NA	NA		NA	NA	NA	smultixcan	0.000184209	0.00845614	-1.24658	NA	NA	NA	0	0	1	0	1	NA	NA	NA	NA	-0.525642	1.13396	NA	NA	NA	NA	NA	NA	0.114813	0.000669235	NA	NA	NA	NA	NA	NA	0.692163	0.0185461	NA	NA
RPL10P19	NA	NA	NA		NA	NA	NA	smultixcan	0.000118296	0.00612371	-2.97529	NA	NA	NA	0	0	1	0	1	NA	NA	NA	NA	0.121851	3.17657	NA	NA	NA	NA	NA	NA	0.945843	1.42689e-05	NA	NA	NA	NA	NA	NA	0.991514	0.000962638	NA	NA
RPS6KA1	NA	NA	NA		NA	NA	NA	Whole_Blood	0.000253376	0.00984886	3.65882	NA	NA	NA	0	0	1	0	1	NA	NA	NA	NA	1.56577	-3.33695	NA	NA	NA	NA	NA	NA	0.117403	0.000847042	NA	NA	NA	NA	NA	NA	0.688449	0.0211563	NA	NA
RTEL1-TNFRSF6B	NA	NA	NA		NA	NA	NA	Adipose_Subcutaneous	9.87508e-09	2.58539e-06	-5.73286	NA	NA	NA	0	0	1	0	1	NA	NA	NA	NA	-1.69445	5.47736	NA	NA	NA	NA	NA	NA	0.0901793	4.31711e-08	NA	NA	NA	NA	NA	NA	0.655328	6.75125e-06	NA	NA
RTEL1-TNFRSF6B	NA	NA	NA		NA	NA	NA	Adipose_Visceral_Omentum	3.2424e-10	1.0721e-07	6.28672	NA	NA	NA	0	0	1	0	1	NA	NA	NA	NA	0.921577	-6.53187	NA	NA	NA	NA	NA	NA	0.356749	6.49536e-11	NA	NA	NA	NA	NA	NA	0.875999	2.02643e-08	NA	NA
RTEL1-TNFRSF6B	NA	NA	NA		NA	NA	NA	Adrenal_Gland	9.87508e-09	2.82168e-06	-5.73286	NA	NA	NA	0	0	1	0	1	NA	NA	NA	NA	-1.68885	5.47736	NA	NA	NA	NA	NA	NA	0.0912481	4.31711e-08	NA	NA	NA	NA	NA	NA	0.677704	6.92353e-06	NA	NA
RTEL1-TNFRSF6B	NA	NA	NA		NA	NA	NA	Artery_Aorta	5.40105e-09	1.43269e-06	5.83432	NA	NA	NA	0	0	1	0	1	NA	NA	NA	NA	1.40867	-5.67718	NA	NA	NA	NA	NA	NA	0.158934	1.36934e-08	NA	NA	NA	NA	NA	NA	0.747711	2.46012e-06	NA	NA
RTEL1-TNFRSF6B	NA	NA	NA		NA	NA	NA	Artery_Coronary	9.87508e-09	2.6805e-06	-5.73286	NA	NA	NA	0	0	1	0	1	NA	NA	NA	NA	-1.69778	5.47736	NA	NA	NA	NA	NA	NA	0.0895486	4.31711e-08	NA	NA	NA	NA	NA	NA	0.656937	6.99305e-06	NA	NA
RTEL1-TNFRSF6B	NA	NA	NA		NA	NA	NA	Artery_Tibial	9.81099e-09	2.44808e-06	-5.73396	NA	NA	NA	0	0	1	0	1	NA	NA	NA	NA	-1.69803	5.47844	NA	NA	NA	NA	NA	NA	0.0895017	4.29083e-08	NA	NA	NA	NA	NA	NA	0.665009	6.68853e-06	NA	NA
RTEL1-TNFRSF6B	NA	NA	NA		NA	NA	NA	Brain_Amygdala	9.87508e-09	3.74139e-06	-5.73286	NA	NA	NA	0	0	1	0	1	NA	NA	NA	NA	-1.69778	5.47736	NA	NA	NA	NA	NA	NA	0.0895486	4.31711e-08	NA	NA	NA	NA	NA	NA	0.691341	8.21035e-06	NA	NA
RTEL1-TNFRSF6B	NA	NA	NA		NA	NA	NA	Brain_Anterior_cingulate_cortex_BA24	6.02864e-09	1.67983e-06	5.81596	NA	NA	NA	0	0	1	0	1	NA	NA	NA	NA	1.00191	-5.79432	NA	NA	NA	NA	NA	NA	0.316388	6.85982e-09	NA	NA	NA	NA	NA	NA	0.868558	1.61649e-06	NA	NA
RTEL1-TNFRSF6B	NA	NA	NA		NA	NA	NA	Brain_Caudate_basal_ganglia	9.94161e-11	3.87489e-08	6.46784	NA	NA	NA	0	0	1	0	1	NA	NA	NA	NA	0.71541	-6.62211	NA	NA	NA	NA	NA	NA	0.474356	3.5411e-11	NA	NA	NA	NA	NA	NA	0.908147	1.21882e-08	NA	NA
RTEL1-TNFRSF6B	NA	NA	NA		NA	NA	NA	Brain_Cerebellar_Hemisphere	9.87508e-09	2.42252e-06	-5.73286	NA	NA	NA	0	0	1	0	1	NA	NA	NA	NA	-1.69493	5.47736	NA	NA	NA	NA	NA	NA	0.0900886	4.31711e-08	NA	NA	NA	NA	NA	NA	0.66237	6.47794e-06	NA	NA
RTEL1-TNFRSF6B	NA	NA	NA		NA	NA	NA	Brain_Cerebellum	4.83577e-09	1.31914e-06	5.85273	NA	NA	NA	0	0	1	0	1	NA	NA	NA	NA	1.22341	-5.75863	NA	NA	NA	NA	NA	NA	0.221176	8.4797e-09	NA	NA	NA	NA	NA	NA	0.807785	1.67367e-06	NA	NA
RTEL1-TNFRSF6B	NA	NA	NA		NA	NA	NA	Brain_Cortex	7.68855e-09	2.30941e-06	5.77515	NA	NA	NA	0	0	1	0	1	NA	NA	NA	NA	1.35961	-5.63108	NA	NA	NA	NA	NA	NA	0.173954	1.79087e-08	NA	NA	NA	NA	NA	NA	0.774454	3.16812e-06	NA	NA
RTEL1-TNFRSF6B	NA	NA	NA		NA	NA	NA	Brain_Frontal_Cortex_BA9	1.41563e-10	4.66592e-08	-6.4142	NA	NA	NA	0	0	1	0	1	NA	NA	NA	NA	-1.56175	3.60128	NA	NA	NA	NA	NA	NA	0.118348	0.00031666	NA	NA	NA	NA	NA	NA	0.709329	0.0121597	NA	NA
RTEL1-TNFRSF6B	NA	NA	NA		NA	NA	NA	Brain_Hippocampus	9.87508e-09	3.84715e-06	-5.73286	NA	NA	NA	0	0	1	0	1	NA	NA	NA	NA	-1.69603	5.47736	NA	NA	NA	NA	NA	NA	0.0898804	4.31711e-08	NA	NA	NA	NA	NA	NA	0.701816	9.26957e-06	NA	NA
RTEL1-TNFRSF6B	NA	NA	NA		NA	NA	NA	Brain_Hypothalamus	3.2424e-10	1.22954e-07	6.28672	NA	NA	NA	0	0	1	0	1	NA	NA	NA	NA	0.920209	-6.53187	NA	NA	NA	NA	NA	NA	0.357464	6.49536e-11	NA	NA	NA	NA	NA	NA	0.881759	2.32967e-08	NA	NA
RTEL1-TNFRSF6B	NA	NA	NA		NA	NA	NA	Brain_Nucleus_accumbens_basal_ganglia	4.20091e-09	1.21376e-06	5.87608	NA	NA	NA	0	0	1	0	1	NA	NA	NA	NA	1.06199	-5.83773	NA	NA	NA	NA	NA	NA	0.288239	5.29183e-09	NA	NA	NA	NA	NA	NA	0.848556	1.17051e-06	NA	NA
RTEL1-TNFRSF6B	NA	NA	NA		NA	NA	NA	Brain_Putamen_basal_ganglia	9.87508e-09	3.33835e-06	-5.73286	NA	NA	NA	0	0	1	0	1	NA	NA	NA	NA	-1.69778	5.47736	NA	NA	NA	NA	NA	NA	0.0895486	4.31711e-08	NA	NA	NA	NA	NA	NA	0.689335	8.13665e-06	NA	NA
RTEL1-TNFRSF6B	NA	NA	NA		NA	NA	NA	Brain_Spinal_cord_cervical_c-1	8.33957e-05	0.00591372	3.93443	NA	NA	NA	0	0	1	0	1	NA	NA	NA	NA	1.37674	-3.6894	NA	NA	NA	NA	NA	NA	0.168593	0.000224788	NA	NA	NA	NA	NA	NA	0.767178	0.0105726	NA	NA
RTEL1-TNFRSF6B	NA	NA	NA		NA	NA	NA	Brain_Substantia_nigra	7.33821e-10	2.55083e-07	-6.15862	NA	NA	NA	0	0	1	0	1	NA	NA	NA	NA	-1.77833	5.8981	NA	NA	NA	NA	NA	NA	0.0753499	3.67707e-09	NA	NA	NA	NA	NA	NA	0.648265	1.07756e-06	NA	NA
RTEL1-TNFRSF6B	NA	NA	NA		NA	NA	NA	Breast_Mammary_Tissue	1.30975e-10	4.04727e-08	-6.42604	NA	NA	NA	0	0	1	0	1	NA	NA	NA	NA	-1.51048	3.42166	NA	NA	NA	NA	NA	NA	0.130921	0.000622399	NA	NA	NA	NA	NA	NA	0.722733	0.018249	NA	NA
RTEL1-TNFRSF6B	NA	NA	NA		NA	NA	NA	Cells_Cultured_fibroblasts	1.30975e-10	4.33269e-08	-6.42604	NA	NA	NA	0	0	1	0	1	NA	NA	NA	NA	-0.372178	6.62992	NA	NA	NA	NA	NA	NA	0.70976	3.3587e-11	NA	NA	NA	NA	NA	NA	0.959916	1.09572e-08	NA	NA
RTEL1-TNFRSF6B	NA	NA	NA		NA	NA	NA	Cells_EBV-transformed_lymphocytes	3.2424e-10	8.94979e-08	6.28672	NA	NA	NA	0	0	1	0	1	NA	NA	NA	NA	0.921805	-6.53187	NA	NA	NA	NA	NA	NA	0.35663	6.49536e-11	NA	NA	NA	NA	NA	NA	0.873635	1.7831e-08	NA	NA
RTEL1-TNFRSF6B	NA	NA	NA		NA	NA	NA	Colon_Sigmoid	3.07037e-09	8.52159e-07	-5.92779	NA	NA	NA	0	0	1	0	1	NA	NA	NA	NA	-1.73302	5.6705	NA	NA	NA	NA	NA	NA	0.0830923	1.42383e-08	NA	NA	NA	NA	NA	NA	0.654261	2.55937e-06	NA	NA
RTEL1-TNFRSF6B	NA	NA	NA		NA	NA	NA	Colon_Transverse	5.40105e-09	1.51987e-06	5.83432	NA	NA	NA	0	0	1	0	1	NA	NA	NA	NA	1.40867	-5.67718	NA	NA	NA	NA	NA	NA	0.158934	1.36934e-08	NA	NA	NA	NA	NA	NA	0.759409	2.72792e-06	NA	NA
RTEL1-TNFRSF6B	NA	NA	NA		NA	NA	NA	Esophagus_Gastroesophageal_Junction	3.2424e-10	1.03164e-07	6.28672	NA	NA	NA	0	0	1	0	1	NA	NA	NA	NA	0.351552	-6.53187	NA	NA	NA	NA	NA	NA	0.725174	6.49536e-11	NA	NA	NA	NA	NA	NA	0.963982	1.90851e-08	NA	NA
RTEL1-TNFRSF6B	NA	NA	NA		NA	NA	NA	Esophagus_Mucosa	1.23156e-08	3.36736e-06	-5.6953	NA	NA	NA	0	0	1	0	1	NA	NA	NA	NA	-1.49588	5.51603	NA	NA	NA	NA	NA	NA	0.134685	3.46733e-08	NA	NA	NA	NA	NA	NA	0.717866	5.23292e-06	NA	NA
RTEL1-TNFRSF6B	NA	NA	NA		NA	NA	NA	Esophagus_Muscularis	3.2424e-10	1.14921e-07	6.28672	NA	NA	NA	0	0	1	0	1	NA	NA	NA	NA	0.923061	-6.53187	NA	NA	NA	NA	NA	NA	0.355976	6.49536e-11	NA	NA	NA	NA	NA	NA	0.876523	1.92016e-08	NA	NA
RTEL1-TNFRSF6B	NA	NA	NA		NA	NA	NA	Heart_Atrial_Appendage	9.87508e-09	2.88023e-06	-5.73286	NA	NA	NA	0	0	1	0	1	NA	NA	NA	NA	-1.69343	5.47736	NA	NA	NA	NA	NA	NA	0.0903728	4.31711e-08	NA	NA	NA	NA	NA	NA	0.665474	7.27661e-06	NA	NA
RTEL1-TNFRSF6B	NA	NA	NA		NA	NA	NA	Heart_Left_Ventricle	9.94161e-11	4.03695e-08	-6.46784	NA	NA	NA	0	0	1	0	1	NA	NA	NA	NA	-0.71541	6.62211	NA	NA	NA	NA	NA	NA	0.474356	3.5411e-11	NA	NA	NA	NA	NA	NA	0.916694	1.0866e-08	NA	NA
RTEL1-TNFRSF6B	NA	NA	NA		NA	NA	NA	Kidney_Cortex	3.2442e-08	1.17481e-05	-5.52772	NA	NA	NA	0	0	1	0	1	NA	NA	NA	NA	-1.64332	5.27926	NA	NA	NA	NA	NA	NA	0.100317	1.29703e-07	NA	NA	NA	NA	NA	NA	0.705936	2.22465e-05	NA	NA
RTEL1-TNFRSF6B	NA	NA	NA		NA	NA	NA	Liver	2.1067e-07	5.04632e-05	5.18967	NA	NA	NA	0	0	1	0	1	NA	NA	NA	NA	0.507758	-5.30017	NA	NA	NA	NA	NA	NA	0.611623	1.15692e-07	NA	NA	NA	NA	NA	NA	0.948971	1.77369e-05	NA	NA
RTEL1-TNFRSF6B	NA	NA	NA		NA	NA	NA	Lung	1.15894e-08	3.02829e-06	-5.70566	NA	NA	NA	0	0	1	0	1	NA	NA	NA	NA	-1.69095	5.45097	NA	NA	NA	NA	NA	NA	0.0908471	5.00966e-08	NA	NA	NA	NA	NA	NA	0.65053	7.92156e-06	NA	NA
RTEL1-TNFRSF6B	NA	NA	NA		NA	NA	NA	Minor_Salivary_Gland	4.27036e-08	9.62572e-06	5.47929	NA	NA	NA	0	0	1	0	1	NA	NA	NA	NA	1.22318	-5.36361	NA	NA	NA	NA	NA	NA	0.221262	8.1575e-08	NA	NA	NA	NA	NA	NA	0.807266	1.17894e-05	NA	NA
RTEL1-TNFRSF6B	NA	NA	NA		NA	NA	NA	Muscle_Skeletal	7.29103e-09	2.26319e-06	-5.78408	NA	NA	NA	0	0	1	0	1	NA	NA	NA	NA	-1.70855	5.52777	NA	NA	NA	NA	NA	NA	0.087535	3.24324e-08	NA	NA	NA	NA	NA	NA	0.647133	5.51873e-06	NA	NA
RTEL1-TNFRSF6B	NA	NA	NA		NA	NA	NA	Nerve_Tibial	3.2424e-10	9.67393e-08	6.28672	NA	NA	NA	0	0	1	0	1	NA	NA	NA	NA	0.921806	-6.53187	NA	NA	NA	NA	NA	NA	0.35663	6.49536e-11	NA	NA	NA	NA	NA	NA	0.868046	1.96609e-08	NA	NA
RTEL1-TNFRSF6B	NA	NA	NA		NA	NA	NA	Ovary	9.87508e-09	2.67848e-06	-5.73286	NA	NA	NA	0	0	1	0	1	NA	NA	NA	NA	-1.69319	5.47736	NA	NA	NA	NA	NA	NA	0.0904185	4.31711e-08	NA	NA	NA	NA	NA	NA	0.657514	6.69741e-06	NA	NA
RTEL1-TNFRSF6B	NA	NA	NA		NA	NA	NA	Pancreas	9.87508e-09	3.49249e-06	-5.73286	NA	NA	NA	0	0	1	0	1	NA	NA	NA	NA	-1.69778	5.47736	NA	NA	NA	NA	NA	NA	0.0895486	4.31711e-08	NA	NA	NA	NA	NA	NA	0.655169	7.68157e-06	NA	NA
RTEL1-TNFRSF6B	NA	NA	NA		NA	NA	NA	Pituitary	3.2424e-10	1.13296e-07	6.28672	NA	NA	NA	0	0	1	0	1	NA	NA	NA	NA	0.921562	-6.53187	NA	NA	NA	NA	NA	NA	0.356757	6.49536e-11	NA	NA	NA	NA	NA	NA	0.881214	2.03208e-08	NA	NA
RTEL1-TNFRSF6B	NA	NA	NA		NA	NA	NA	Prostate	6.58094e-08	1.39872e-05	-5.40225	NA	NA	NA	0	0	1	0	1	NA	NA	NA	NA	-1.61052	5.15793	NA	NA	NA	NA	NA	NA	0.107285	2.4969e-07	NA	NA	NA	NA	NA	NA	0.711924	3.09426e-05	NA	NA
RTEL1-TNFRSF6B	NA	NA	NA		NA	NA	NA	Skin_Not_Sun_Exposed_Suprapubic	1.91565e-10	7.12727e-08	-6.36796	NA	NA	NA	0	0	1	0	1	NA	NA	NA	NA	-1.76946	6.09946	NA	NA	NA	NA	NA	NA	0.0768169	1.0643e-09	NA	NA	NA	NA	NA	NA	0.646226	2.52368e-07	NA	NA
RTEL1-TNFRSF6B	NA	NA	NA		NA	NA	NA	Skin_Sun_Exposed_Lower_leg	9.87508e-09	2.34117e-06	-5.73286	NA	NA	NA	0	0	1	0	1	NA	NA	NA	NA	-1.70358	5.47736	NA	NA	NA	NA	NA	NA	0.0884594	4.31711e-08	NA	NA	NA	NA	NA	NA	0.672537	6.56123e-06	NA	NA
RTEL1-TNFRSF6B	NA	NA	NA		NA	NA	NA	Small_Intestine_Terminal_Ileum	3.2424e-10	1.07155e-07	6.28672	NA	NA	NA	0	0	1	0	1	NA	NA	NA	NA	0.923071	-6.53187	NA	NA	NA	NA	NA	NA	0.35597	6.49536e-11	NA	NA	NA	NA	NA	NA	0.884088	2.07012e-08	NA	NA
RTEL1-TNFRSF6B	NA	NA	NA		NA	NA	NA	Spleen	2.57184e-09	7.83282e-07	-5.95683	NA	NA	NA	0	0	1	0	1	NA	NA	NA	NA	-1.74051	5.69858	NA	NA	NA	NA	NA	NA	0.0817694	1.2081e-08	NA	NA	NA	NA	NA	NA	0.649358	2.20836e-06	NA	NA
RTEL1-TNFRSF6B	NA	NA	NA		NA	NA	NA	Stomach	9.87508e-09	2.88878e-06	-5.73286	NA	NA	NA	0	0	1	0	1	NA	NA	NA	NA	-1.68976	5.47736	NA	NA	NA	NA	NA	NA	0.0910736	4.31711e-08	NA	NA	NA	NA	NA	NA	0.675348	7.47623e-06	NA	NA
RTEL1-TNFRSF6B	NA	NA	NA		NA	NA	NA	Testis	1.30975e-10	5.33582e-08	-6.42604	NA	NA	NA	0	0	1	0	1	NA	NA	NA	NA	-1.44623	3.85988	NA	NA	NA	NA	NA	NA	0.148114	0.000113444	NA	NA	NA	NA	NA	NA	0.756753	0.00588905	NA	NA
RTEL1-TNFRSF6B	NA	NA	NA		NA	NA	NA	Thyroid	9.87508e-09	2.71922e-06	-5.73286	NA	NA	NA	0	0	1	0	1	NA	NA	NA	NA	-1.69778	5.47736	NA	NA	NA	NA	NA	NA	0.0895486	4.31711e-08	NA	NA	NA	NA	NA	NA	0.651217	6.49779e-06	NA	NA
RTEL1-TNFRSF6B	NA	NA	NA		NA	NA	NA	Uterus	3.2424e-10	1.16901e-07	6.28672	NA	NA	NA	0	0	1	0	1	NA	NA	NA	NA	0.921728	-6.53187	NA	NA	NA	NA	NA	NA	0.356671	6.49536e-11	NA	NA	NA	NA	NA	NA	0.873607	2.14806e-08	NA	NA
RTEL1-TNFRSF6B	NA	NA	NA		NA	NA	NA	Vagina	3.2424e-10	1.25855e-07	6.28672	NA	NA	NA	0	0	1	0	1	NA	NA	NA	NA	0.923328	-6.53187	NA	NA	NA	NA	NA	NA	0.355837	6.49536e-11	NA	NA	NA	NA	NA	NA	0.882241	2.34425e-08	NA	NA
RTEL1-TNFRSF6B	NA	NA	NA		NA	NA	NA	Whole_Blood	1.41563e-10	4.51675e-08	-6.4142	NA	NA	NA	0	0	1	0	1	NA	NA	NA	NA	-0.513518	6.57714	NA	NA	NA	NA	NA	NA	0.607589	4.79585e-11	NA	NA	NA	NA	NA	NA	0.949016	1.38115e-08	NA	NA
RTEL1-TNFRSF6B	NA	NA	NA		NA	NA	NA	smultixcan	3.86022e-12	1.38089e-09	-4.00171	NA	NA	NA	0	0	1	0	1	NA	NA	NA	NA	-0.383866	4.08656	NA	NA	NA	NA	NA	NA	0.740305	1.12763e-12	NA	NA	NA	NA	NA	NA	0.959158	4.06814e-10	NA	NA
RUBCN	NA	NA	NA		NA	NA	NA	Artery_Aorta	0.000158234	0.0075691	3.77778	NA	NA	NA	0	0	1	0	1	NA	NA	NA	NA	1.3407	-3.53782	NA	NA	NA	NA	NA	NA	0.180019	0.000403438	NA	NA	NA	NA	NA	NA	0.765144	0.013328	NA	NA
RUBCN	NA	NA	NA		NA	NA	NA	Artery_Tibial	0.000158234	0.00747519	3.77778	NA	NA	NA	0	0	1	0	1	NA	NA	NA	NA	1.3407	-3.53782	NA	NA	NA	NA	NA	NA	0.180019	0.000403438	NA	NA	NA	NA	NA	NA	0.77009	0.0135411	NA	NA
RUBCN	NA	NA	NA		NA	NA	NA	Brain_Anterior_cingulate_cortex_BA24	0.000158234	0.00895806	3.77778	NA	NA	NA	0	0	1	0	1	NA	NA	NA	NA	1.3407	-3.53782	NA	NA	NA	NA	NA	NA	0.180019	0.000403438	NA	NA	NA	NA	NA	NA	0.789097	0.0159277	NA	NA
RUBCN	NA	NA	NA		NA	NA	NA	Brain_Caudate_basal_ganglia	0.000158234	0.00870889	3.77778	NA	NA	NA	0	0	1	0	1	NA	NA	NA	NA	1.3407	-3.53782	NA	NA	NA	NA	NA	NA	0.180019	0.000403438	NA	NA	NA	NA	NA	NA	0.771457	0.0158349	NA	NA
RUBCN	NA	NA	NA		NA	NA	NA	Brain_Cerebellar_Hemisphere	0.000158234	0.00775373	3.77778	NA	NA	NA	0	0	1	0	1	NA	NA	NA	NA	1.3407	-3.53782	NA	NA	NA	NA	NA	NA	0.180019	0.000403438	NA	NA	NA	NA	NA	NA	0.767311	0.0132405	NA	NA
RUBCN	NA	NA	NA		NA	NA	NA	Brain_Cerebellum	0.000158234	0.00790821	3.77778	NA	NA	NA	0	0	1	0	1	NA	NA	NA	NA	1.3407	-3.53782	NA	NA	NA	NA	NA	NA	0.180019	0.000403438	NA	NA	NA	NA	NA	NA	0.779156	0.0133533	NA	NA
RUBCN	NA	NA	NA		NA	NA	NA	Brain_Cortex	0.000158234	0.00836048	3.77778	NA	NA	NA	0	0	1	0	1	NA	NA	NA	NA	1.3407	-3.53782	NA	NA	NA	NA	NA	NA	0.180019	0.000403438	NA	NA	NA	NA	NA	NA	0.780928	0.0143846	NA	NA
RUBCN	NA	NA	NA		NA	NA	NA	Brain_Frontal_Cortex_BA9	0.000158234	0.00883965	3.77778	NA	NA	NA	0	0	1	0	1	NA	NA	NA	NA	1.3407	-3.53782	NA	NA	NA	NA	NA	NA	0.180019	0.000403438	NA	NA	NA	NA	NA	NA	0.782546	0.0147868	NA	NA
RUBCN	NA	NA	NA		NA	NA	NA	Brain_Hippocampus	0.000158234	0.0094995	3.77778	NA	NA	NA	0	0	1	0	1	NA	NA	NA	NA	1.3407	-3.53782	NA	NA	NA	NA	NA	NA	0.180019	0.000403438	NA	NA	NA	NA	NA	NA	0.801042	0.01597	NA	NA
RUBCN	NA	NA	NA		NA	NA	NA	Brain_Nucleus_accumbens_basal_ganglia	0.000158234	0.00898399	3.77778	NA	NA	NA	0	0	1	0	1	NA	NA	NA	NA	1.3407	-3.53782	NA	NA	NA	NA	NA	NA	0.180019	0.000403438	NA	NA	NA	NA	NA	NA	0.781235	0.0157224	NA	NA
RUBCN	NA	NA	NA		NA	NA	NA	Brain_Spinal_cord_cervical_c-1	0.000158234	0.00916747	3.77778	NA	NA	NA	0	0	1	0	1	NA	NA	NA	NA	1.3407	-3.53782	NA	NA	NA	NA	NA	NA	0.180019	0.000403438	NA	NA	NA	NA	NA	NA	0.778447	0.0160715	NA	NA
RUBCN	NA	NA	NA		NA	NA	NA	Heart_Atrial_Appendage	0.000158234	0.00840188	3.77778	NA	NA	NA	0	0	1	0	1	NA	NA	NA	NA	1.3407	-3.53782	NA	NA	NA	NA	NA	NA	0.180019	0.000403438	NA	NA	NA	NA	NA	NA	0.769296	0.0146516	NA	NA
RUBCN	NA	NA	NA		NA	NA	NA	Heart_Left_Ventricle	0.000158234	0.00856917	3.77778	NA	NA	NA	0	0	1	0	1	NA	NA	NA	NA	1.3407	-3.53782	NA	NA	NA	NA	NA	NA	0.180019	0.000403438	NA	NA	NA	NA	NA	NA	0.786082	0.0154231	NA	NA
RUBCN	NA	NA	NA		NA	NA	NA	Muscle_Skeletal	0.000158234	0.00813083	3.77778	NA	NA	NA	0	0	1	0	1	NA	NA	NA	NA	1.3407	-3.53782	NA	NA	NA	NA	NA	NA	0.180019	0.000403438	NA	NA	NA	NA	NA	NA	0.762467	0.0138601	NA	NA
RUBCN	NA	NA	NA		NA	NA	NA	Pancreas	0.000158234	0.00846486	3.77778	NA	NA	NA	0	0	1	0	1	NA	NA	NA	NA	1.3407	-3.53782	NA	NA	NA	NA	NA	NA	0.180019	0.000403438	NA	NA	NA	NA	NA	NA	0.767519	0.0138839	NA	NA
RUBCN	NA	NA	NA		NA	NA	NA	Pituitary	0.000158234	0.00866662	3.77778	NA	NA	NA	0	0	1	0	1	NA	NA	NA	NA	1.3407	-3.53782	NA	NA	NA	NA	NA	NA	0.180019	0.000403438	NA	NA	NA	NA	NA	NA	0.78738	0.0142911	NA	NA
RUBCN	NA	NA	NA		NA	NA	NA	Testis	0.000158234	0.00904008	3.77778	NA	NA	NA	0	0	1	0	1	NA	NA	NA	NA	1.3407	-3.53782	NA	NA	NA	NA	NA	NA	0.180019	0.000403438	NA	NA	NA	NA	NA	NA	0.78544	0.014733	NA	NA
RUBCN	NA	NA	NA		NA	NA	NA	smultixcan	0.000158234	0.00753461	3.77778	NA	NA	NA	0	0	1	0	1	NA	NA	NA	NA	1.3407	-3.53782	NA	NA	NA	NA	NA	NA	0.180019	0.000403438	NA	NA	NA	NA	NA	NA	0.759627	0.0128713	NA	NA
SAPCD1	NA	NA	NA		NA	NA	NA	Skin_Sun_Exposed_Lower_leg	1.88098e-06	0.000230033	4.76581	NA	NA	NA	0	0	1	0	1	NA	NA	NA	NA	-1.38032	-5.55718	NA	NA	NA	NA	NA	NA	0.167488	2.7417e-08	NA	NA	NA	NA	NA	NA	0.765593	4.42608e-06	NA	NA
SAPCD1	NA	NA	NA		NA	NA	NA	smultixcan	1.88098e-06	0.000215042	4.76581	NA	NA	NA	0	0	1	0	1	NA	NA	NA	NA	-1.38032	-5.55718	NA	NA	NA	NA	NA	NA	0.167488	2.7417e-08	NA	NA	NA	NA	NA	NA	0.749505	4.49351e-06	NA	NA
SATB1	NA	NA	NA		NA	NA	NA	Artery_Tibial	4.64573e-05	0.00310073	4.07277	NA	NA	NA	0	0	1	0	1	NA	NA	NA	NA	1.58713	-3.76106	NA	NA	NA	NA	NA	NA	0.112484	0.000169194	NA	NA	NA	NA	NA	NA	0.690097	0.00696165	NA	NA
SATB1	NA	NA	NA		NA	NA	NA	Brain_Anterior_cingulate_cortex_BA24	4.64573e-05	0.00352542	4.07277	NA	NA	NA	0	0	1	0	1	NA	NA	NA	NA	1.58713	-3.76106	NA	NA	NA	NA	NA	NA	0.112484	0.000169194	NA	NA	NA	NA	NA	NA	0.714244	0.00841211	NA	NA
SATB1	NA	NA	NA		NA	NA	NA	Brain_Cortex	4.64573e-05	0.00330737	4.07277	NA	NA	NA	0	0	1	0	1	NA	NA	NA	NA	1.58713	-3.76106	NA	NA	NA	NA	NA	NA	0.112484	0.000169194	NA	NA	NA	NA	NA	NA	0.703563	0.00733007	NA	NA
SATB1	NA	NA	NA		NA	NA	NA	Brain_Frontal_Cortex_BA9	4.64573e-05	0.00358882	4.07277	NA	NA	NA	0	0	1	0	1	NA	NA	NA	NA	1.58713	-3.76106	NA	NA	NA	NA	NA	NA	0.112484	0.000169194	NA	NA	NA	NA	NA	NA	0.69956	0.00760917	NA	NA
SATB1	NA	NA	NA		NA	NA	NA	Colon_Sigmoid	4.64573e-05	0.00297795	-4.07277	NA	NA	NA	0	0	1	0	1	NA	NA	NA	NA	-1.58713	3.76106	NA	NA	NA	NA	NA	NA	0.112484	0.000169194	NA	NA	NA	NA	NA	NA	0.699728	0.00684855	NA	NA
SATB1	NA	NA	NA		NA	NA	NA	Colon_Transverse	4.64573e-05	0.00335701	4.07277	NA	NA	NA	0	0	1	0	1	NA	NA	NA	NA	1.58713	-3.76106	NA	NA	NA	NA	NA	NA	0.112484	0.000169194	NA	NA	NA	NA	NA	NA	0.703213	0.00744158	NA	NA
SATB1	NA	NA	NA		NA	NA	NA	Lung	4.64573e-05	0.0030079	4.07277	NA	NA	NA	0	0	1	0	1	NA	NA	NA	NA	1.58713	-3.76106	NA	NA	NA	NA	NA	NA	0.112484	0.000169194	NA	NA	NA	NA	NA	NA	0.687895	0.00694398	NA	NA
SATB1	NA	NA	NA		NA	NA	NA	Nerve_Tibial	4.64573e-05	0.00332118	4.07277	NA	NA	NA	0	0	1	0	1	NA	NA	NA	NA	1.58713	-3.76106	NA	NA	NA	NA	NA	NA	0.112484	0.000169194	NA	NA	NA	NA	NA	NA	0.691693	0.00741146	NA	NA
SATB1	NA	NA	NA		NA	NA	NA	Small_Intestine_Terminal_Ileum	4.64573e-05	0.00319311	4.07277	NA	NA	NA	0	0	1	0	1	NA	NA	NA	NA	1.58713	-3.76106	NA	NA	NA	NA	NA	NA	0.112484	0.000169194	NA	NA	NA	NA	NA	NA	0.710827	0.0072302	NA	NA
SATB1	NA	NA	NA		NA	NA	NA	Spleen	4.64573e-05	0.0031022	4.07277	NA	NA	NA	0	0	1	0	1	NA	NA	NA	NA	1.58713	-3.76106	NA	NA	NA	NA	NA	NA	0.112484	0.000169194	NA	NA	NA	NA	NA	NA	0.701762	0.00670941	NA	NA
SATB1	NA	NA	NA		NA	NA	NA	Testis	4.64573e-05	0.0036423	4.07277	NA	NA	NA	0	0	1	0	1	NA	NA	NA	NA	1.58713	-3.76106	NA	NA	NA	NA	NA	NA	0.112484	0.000169194	NA	NA	NA	NA	NA	NA	0.71656	0.00786962	NA	NA
SATB1	NA	NA	NA		NA	NA	NA	Whole_Blood	4.64573e-05	0.00276846	4.07277	NA	NA	NA	0	0	1	0	1	NA	NA	NA	NA	1.58713	-3.76106	NA	NA	NA	NA	NA	NA	0.112484	0.000169194	NA	NA	NA	NA	NA	NA	0.684921	0.0065294	NA	NA
SATB1	NA	NA	NA		NA	NA	NA	smultixcan	4.64573e-05	0.00300108	3.39398	NA	NA	NA	0	0	1	0	1	NA	NA	NA	NA	1.3226	-3.13422	NA	NA	NA	NA	NA	NA	0.112484	0.000169194	NA	NA	NA	NA	NA	NA	0.688289	0.00684716	NA	NA
SBNO2	NA	NA	NA		NA	NA	NA	Esophagus_Mucosa	6.0265e-05	0.00407167	4.01177	NA	NA	NA	0	0	1	0	1	NA	NA	NA	NA	-1.948	-4.94781	NA	NA	NA	NA	NA	NA	0.0514156	7.50537e-07	NA	NA	NA	NA	NA	NA	0.56621	7.73608e-05	NA	NA
SCN4A	NA	NA	NA		NA	NA	NA	Muscle_Skeletal	4.4582e-05	0.00310877	-4.08235	NA	NA	NA	0	0	1	0	1	NA	NA	NA	NA	-1.31613	3.86402	NA	NA	NA	NA	NA	NA	0.18813	0.000111537	NA	NA	NA	NA	NA	NA	0.767548	0.00531074	NA	NA
SCN4A	NA	NA	NA		NA	NA	NA	smultixcan	4.4582e-05	0.00290059	-4.08235	NA	NA	NA	0	0	1	0	1	NA	NA	NA	NA	-1.31613	3.86402	NA	NA	NA	NA	NA	NA	0.18813	0.000111537	NA	NA	NA	NA	NA	NA	0.7643	0.00501648	NA	NA
SDHAP1	NA	NA	NA		NA	NA	NA	Brain_Hypothalamus	8.24107e-06	0.000888987	4.45882	NA	NA	NA	0	0	1	0	1	NA	NA	NA	NA	0.30043	-3.26957	NA	NA	NA	NA	NA	NA	0.763849	0.00107711	NA	NA	NA	NA	NA	NA	0.971633	0.030609	NA	NA
SDHAP1	NA	NA	NA		NA	NA	NA	Breast_Mammary_Tissue	1.22258e-05	0.00109487	-4.37352	NA	NA	NA	0	0	1	0	1	NA	NA	NA	NA	-2.26077	3.15994	NA	NA	NA	NA	NA	NA	0.0237738	0.00157801	NA	NA	NA	NA	NA	NA	0.469142	0.035425	NA	NA
SDHAP1	NA	NA	NA		NA	NA	NA	Colon_Sigmoid	1.22258e-05	0.00104576	-4.37352	NA	NA	NA	0	0	1	0	1	NA	NA	NA	NA	-2.41483	3.23745	NA	NA	NA	NA	NA	NA	0.0157425	0.00120603	NA	NA	NA	NA	NA	NA	0.422309	0.0289473	NA	NA
SDHAP1	NA	NA	NA		NA	NA	NA	smultixcan	3.05562e-06	0.000325723	2.15998	NA	NA	NA	0	0	1	0	1	NA	NA	NA	NA	-0.783929	0.95243	NA	NA	NA	NA	NA	NA	0.592481	0.294317	NA	NA	NA	NA	NA	NA	0.92945	0.649711	NA	NA
SDHAP2	NA	NA	NA		NA	NA	NA	Adipose_Subcutaneous	3.06126e-06	0.000358102	-4.66667	NA	NA	NA	0	0	1	0	1	NA	NA	NA	NA	-0.0622361	4.93522	NA	NA	NA	NA	NA	NA	0.950375	8.00592e-07	NA	NA	NA	NA	NA	NA	0.995365	8.59519e-05	NA	NA
SDHAP2	NA	NA	NA		NA	NA	NA	Breast_Mammary_Tissue	6.00209e-06	0.000618967	-4.52632	NA	NA	NA	0	0	1	0	1	NA	NA	NA	NA	0.256584	4.91015	NA	NA	NA	NA	NA	NA	0.7975	9.10054e-07	NA	NA	NA	NA	NA	NA	0.973756	9.40692e-05	NA	NA
SDHAP2	NA	NA	NA		NA	NA	NA	Esophagus_Muscularis	3.06126e-06	0.000341136	-4.66667	NA	NA	NA	0	0	1	0	1	NA	NA	NA	NA	-0.0622361	4.93522	NA	NA	NA	NA	NA	NA	0.950375	8.00592e-07	NA	NA	NA	NA	NA	NA	0.995543	7.91347e-05	NA	NA
SDHAP2	NA	NA	NA		NA	NA	NA	Lung	3.06126e-06	0.00033237	-4.66667	NA	NA	NA	0	0	1	0	1	NA	NA	NA	NA	-0.0622361	4.93522	NA	NA	NA	NA	NA	NA	0.950375	8.00592e-07	NA	NA	NA	NA	NA	NA	0.995401	8.71311e-05	NA	NA
SDHAP2	NA	NA	NA		NA	NA	NA	Muscle_Skeletal	3.06126e-06	0.000346755	-4.66667	NA	NA	NA	0	0	1	0	1	NA	NA	NA	NA	-0.0622361	4.93522	NA	NA	NA	NA	NA	NA	0.950375	8.00592e-07	NA	NA	NA	NA	NA	NA	0.996177	8.67445e-05	NA	NA
SDHAP2	NA	NA	NA		NA	NA	NA	smultixcan	2.2513e-05	0.00170608	-2.89822	NA	NA	NA	0	0	1	0	1	NA	NA	NA	NA	0.382085	3.86441	NA	NA	NA	NA	NA	NA	0.785163	2.11929e-07	NA	NA	NA	NA	NA	NA	0.966151	2.62048e-05	NA	NA
SEC22C	NA	NA	NA		NA	NA	NA	Adipose_Subcutaneous	0.0001687	0.00832597	-3.76179	NA	NA	NA	0	0	1	0	1	NA	NA	NA	NA	-1.65129	3.41324	NA	NA	NA	NA	NA	NA	0.0986799	0.000641956	NA	NA	NA	NA	NA	NA	0.671169	0.0190023	NA	NA
SEC22C	NA	NA	NA		NA	NA	NA	Artery_Tibial	0.0001687	0.00781363	3.76179	NA	NA	NA	0	0	1	0	1	NA	NA	NA	NA	1.65129	-3.41324	NA	NA	NA	NA	NA	NA	0.0986799	0.000641956	NA	NA	NA	NA	NA	NA	0.674095	0.0187769	NA	NA
SEC22C	NA	NA	NA		NA	NA	NA	Breast_Mammary_Tissue	0.0001687	0.00817904	-3.76179	NA	NA	NA	0	0	1	0	1	NA	NA	NA	NA	-1.65129	3.41324	NA	NA	NA	NA	NA	NA	0.0986799	0.000641956	NA	NA	NA	NA	NA	NA	0.683473	0.0186543	NA	NA
SEC22C	NA	NA	NA		NA	NA	NA	Esophagus_Gastroesophageal_Junction	0.0001687	0.00812661	3.76179	NA	NA	NA	0	0	1	0	1	NA	NA	NA	NA	1.65129	-3.41324	NA	NA	NA	NA	NA	NA	0.0986799	0.000641956	NA	NA	NA	NA	NA	NA	0.677218	0.0184639	NA	NA
SEC22C	NA	NA	NA		NA	NA	NA	Heart_Left_Ventricle	0.0001687	0.00898733	3.76179	NA	NA	NA	0	0	1	0	1	NA	NA	NA	NA	1.65129	-3.41324	NA	NA	NA	NA	NA	NA	0.0986799	0.000641956	NA	NA	NA	NA	NA	NA	0.685066	0.0210741	NA	NA
SEC22C	NA	NA	NA		NA	NA	NA	Lung	0.0001687	0.00784552	-3.76179	NA	NA	NA	0	0	1	0	1	NA	NA	NA	NA	-1.65129	3.41324	NA	NA	NA	NA	NA	NA	0.0986799	0.000641956	NA	NA	NA	NA	NA	NA	0.660521	0.0185646	NA	NA
SEC22C	NA	NA	NA		NA	NA	NA	Pancreas	0.0001687	0.00882694	-3.76179	NA	NA	NA	0	0	1	0	1	NA	NA	NA	NA	-1.65129	3.41324	NA	NA	NA	NA	NA	NA	0.0986799	0.000641956	NA	NA	NA	NA	NA	NA	0.669072	0.0188514	NA	NA
SEC22C	NA	NA	NA		NA	NA	NA	Pituitary	0.0001687	0.00901408	-3.76179	NA	NA	NA	0	0	1	0	1	NA	NA	NA	NA	-1.65129	3.41324	NA	NA	NA	NA	NA	NA	0.0986799	0.000641956	NA	NA	NA	NA	NA	NA	0.703479	0.0190172	NA	NA
SEC22C	NA	NA	NA		NA	NA	NA	Skin_Sun_Exposed_Lower_leg	0.0001687	0.00814189	3.76179	NA	NA	NA	0	0	1	0	1	NA	NA	NA	NA	1.65129	-3.41324	NA	NA	NA	NA	NA	NA	0.0986799	0.000641956	NA	NA	NA	NA	NA	NA	0.690031	0.0181404	NA	NA
SEC22C	NA	NA	NA		NA	NA	NA	Small_Intestine_Terminal_Ileum	0.0001687	0.00840886	3.76179	NA	NA	NA	0	0	1	0	1	NA	NA	NA	NA	1.65129	-3.41324	NA	NA	NA	NA	NA	NA	0.0986799	0.000641956	NA	NA	NA	NA	NA	NA	0.690721	0.0186957	NA	NA
SEC22C	NA	NA	NA		NA	NA	NA	Spleen	0.0001687	0.00791939	-3.76179	NA	NA	NA	0	0	1	0	1	NA	NA	NA	NA	-1.65129	3.41324	NA	NA	NA	NA	NA	NA	0.0986799	0.000641956	NA	NA	NA	NA	NA	NA	0.679229	0.0176174	NA	NA
SEC22C	NA	NA	NA		NA	NA	NA	Testis	0.0001687	0.00941588	3.76179	NA	NA	NA	0	0	1	0	1	NA	NA	NA	NA	1.65129	-3.41324	NA	NA	NA	NA	NA	NA	0.0986799	0.000641956	NA	NA	NA	NA	NA	NA	0.699946	0.0202923	NA	NA
SEC22C	NA	NA	NA		NA	NA	NA	Thyroid	0.0001687	0.00808893	-3.76179	NA	NA	NA	0	0	1	0	1	NA	NA	NA	NA	-1.65129	3.41324	NA	NA	NA	NA	NA	NA	0.0986799	0.000641956	NA	NA	NA	NA	NA	NA	0.664166	0.0180743	NA	NA
SEPTIN9	NA	NA	NA		NA	NA	NA	smultixcan	0.000120626	0.00618342	-2.12358	NA	NA	NA	0	0	1	0	1	NA	NA	NA	NA	-0.538394	2.05677	NA	NA	NA	NA	NA	NA	0.813442	7.76725e-05	NA	NA	NA	NA	NA	NA	0.971044	0.00384726	NA	NA
SETX	NA	NA	NA		NA	NA	NA	Cells_Cultured_fibroblasts	3.77115e-05	0.00253791	-4.12107	NA	NA	NA	0	0	1	0	1	NA	NA	NA	NA	-1.44416	3.85511	NA	NA	NA	NA	NA	NA	0.148693	0.000115676	NA	NA	NA	NA	NA	NA	0.736018	0.00525752	NA	NA
SETX	NA	NA	NA		NA	NA	NA	Cells_EBV-transformed_lymphocytes	3.77115e-05	0.00234418	-4.12107	NA	NA	NA	0	0	1	0	1	NA	NA	NA	NA	-1.44416	3.85511	NA	NA	NA	NA	NA	NA	0.148693	0.000115676	NA	NA	NA	NA	NA	NA	0.731838	0.00479494	NA	NA
SETX	NA	NA	NA		NA	NA	NA	Thyroid	3.77115e-05	0.00259608	-4.12107	NA	NA	NA	0	0	1	0	1	NA	NA	NA	NA	-1.44416	3.85511	NA	NA	NA	NA	NA	NA	0.148693	0.000115676	NA	NA	NA	NA	NA	NA	0.732036	0.00515871	NA	NA
SETX	NA	NA	NA		NA	NA	NA	smultixcan	3.77115e-05	0.00253733	-4.12107	NA	NA	NA	0	0	1	0	1	NA	NA	NA	NA	-1.44416	3.85511	NA	NA	NA	NA	NA	NA	0.148693	0.000115676	NA	NA	NA	NA	NA	NA	0.731097	0.00516729	NA	NA
SGO1-AS1	NA	NA	NA		NA	NA	NA	Testis	4.02775e-05	0.00321563	-4.10588	NA	NA	NA	0	0	1	0	1	NA	NA	NA	NA	0.30832	4.45053	NA	NA	NA	NA	NA	NA	0.757839	8.56599e-06	NA	NA	NA	NA	NA	NA	0.971718	0.000747823	NA	NA
SGO1-AS1	NA	NA	NA		NA	NA	NA	smultixcan	4.02775e-05	0.00266925	-4.10588	NA	NA	NA	0	0	1	0	1	NA	NA	NA	NA	0.30832	4.45053	NA	NA	NA	NA	NA	NA	0.757839	8.56599e-06	NA	NA	NA	NA	NA	NA	0.962183	0.000630418	NA	NA
SH3GL3	NA	NA	NA		NA	NA	NA	Testis	5.55967e-07	9.73719e-05	5.00592	NA	NA	NA	0	0	1	0	1	NA	NA	NA	NA	2.46267	-4.46527	NA	NA	NA	NA	NA	NA	0.0137907	7.99669e-06	NA	NA	NA	NA	NA	NA	0.411871	0.000707118	NA	NA
SH3GL3	NA	NA	NA		NA	NA	NA	smultixcan	5.55967e-07	7.78853e-05	5.00592	NA	NA	NA	0	0	1	0	1	NA	NA	NA	NA	2.46267	-4.46527	NA	NA	NA	NA	NA	NA	0.0137907	7.99669e-06	NA	NA	NA	NA	NA	NA	0.362007	0.000597012	NA	NA
SHMT1	NA	NA	NA		NA	NA	NA	Adipose_Subcutaneous	0.000132113	0.00682669	3.82249	NA	NA	NA	0	0	1	0	1	NA	NA	NA	NA	0.74725	-3.77449	NA	NA	NA	NA	NA	NA	0.454912	0.000160338	NA	NA	NA	NA	NA	NA	0.90842	0.00692465	NA	NA
SHMT1	NA	NA	NA		NA	NA	NA	Adipose_Visceral_Omentum	0.000159913	0.00808798	-3.77515	NA	NA	NA	0	0	1	0	1	NA	NA	NA	NA	-0.644026	3.76584	NA	NA	NA	NA	NA	NA	0.519558	0.000165993	NA	NA	NA	NA	NA	NA	0.927817	0.00695026	NA	NA
SHMT1	NA	NA	NA		NA	NA	NA	Adrenal_Gland	0.000132113	0.00691071	3.82249	NA	NA	NA	0	0	1	0	1	NA	NA	NA	NA	0.74725	-3.77449	NA	NA	NA	NA	NA	NA	0.454912	0.000160338	NA	NA	NA	NA	NA	NA	0.907321	0.00660376	NA	NA
SHMT1	NA	NA	NA		NA	NA	NA	Artery_Aorta	0.000159913	0.0075691	3.77515	NA	NA	NA	0	0	1	0	1	NA	NA	NA	NA	0.644026	-3.76584	NA	NA	NA	NA	NA	NA	0.519558	0.000165993	NA	NA	NA	NA	NA	NA	0.9248	0.00693785	NA	NA
SHMT1	NA	NA	NA		NA	NA	NA	Artery_Coronary	0.000159913	0.00805756	3.77515	NA	NA	NA	0	0	1	0	1	NA	NA	NA	NA	0.644026	-3.76584	NA	NA	NA	NA	NA	NA	0.519558	0.000165993	NA	NA	NA	NA	NA	NA	0.92043	0.00741794	NA	NA
SHMT1	NA	NA	NA		NA	NA	NA	Artery_Tibial	0.000159913	0.00748656	-3.77515	NA	NA	NA	0	0	1	0	1	NA	NA	NA	NA	-0.644026	3.76584	NA	NA	NA	NA	NA	NA	0.519558	0.000165993	NA	NA	NA	NA	NA	NA	0.923362	0.00685603	NA	NA
SHMT1	NA	NA	NA		NA	NA	NA	Brain_Amygdala	0.000159913	0.00930264	-3.77515	NA	NA	NA	0	0	1	0	1	NA	NA	NA	NA	-0.644026	3.76584	NA	NA	NA	NA	NA	NA	0.519558	0.000165993	NA	NA	NA	NA	NA	NA	0.933531	0.0088037	NA	NA
SHMT1	NA	NA	NA		NA	NA	NA	Brain_Anterior_cingulate_cortex_BA24	0.000132113	0.00780125	3.82249	NA	NA	NA	0	0	1	0	1	NA	NA	NA	NA	0.74725	-3.77449	NA	NA	NA	NA	NA	NA	0.454912	0.000160338	NA	NA	NA	NA	NA	NA	0.914247	0.00804386	NA	NA
SHMT1	NA	NA	NA		NA	NA	NA	Brain_Caudate_basal_ganglia	0.000132113	0.00756816	3.82249	NA	NA	NA	0	0	1	0	1	NA	NA	NA	NA	0.74725	-3.77449	NA	NA	NA	NA	NA	NA	0.454912	0.000160338	NA	NA	NA	NA	NA	NA	0.906207	0.00771004	NA	NA
SHMT1	NA	NA	NA		NA	NA	NA	Brain_Cerebellar_Hemisphere	0.000132113	0.00676317	3.82249	NA	NA	NA	0	0	1	0	1	NA	NA	NA	NA	0.74725	-3.77449	NA	NA	NA	NA	NA	NA	0.454912	0.000160338	NA	NA	NA	NA	NA	NA	0.905656	0.0066992	NA	NA
SHMT1	NA	NA	NA		NA	NA	NA	Brain_Cortex	0.000159913	0.00836851	3.77515	NA	NA	NA	0	0	1	0	1	NA	NA	NA	NA	0.644026	-3.76584	NA	NA	NA	NA	NA	NA	0.519558	0.000165993	NA	NA	NA	NA	NA	NA	0.922587	0.0072254	NA	NA
SHMT1	NA	NA	NA		NA	NA	NA	Brain_Frontal_Cortex_BA9	0.000159913	0.00885836	-3.77515	NA	NA	NA	0	0	1	0	1	NA	NA	NA	NA	-0.644026	3.76584	NA	NA	NA	NA	NA	NA	0.519558	0.000165993	NA	NA	NA	NA	NA	NA	0.922629	0.00747867	NA	NA
SHMT1	NA	NA	NA		NA	NA	NA	Brain_Hippocampus	0.000159913	0.0094995	-3.77515	NA	NA	NA	0	0	1	0	1	NA	NA	NA	NA	-0.644026	3.76584	NA	NA	NA	NA	NA	NA	0.519558	0.000165993	NA	NA	NA	NA	NA	NA	0.924065	0.00828289	NA	NA
SHMT1	NA	NA	NA		NA	NA	NA	Brain_Hypothalamus	0.000159913	0.008935	-3.77515	NA	NA	NA	0	0	1	0	1	NA	NA	NA	NA	-0.644026	3.76584	NA	NA	NA	NA	NA	NA	0.519558	0.000165993	NA	NA	NA	NA	NA	NA	0.930477	0.00814472	NA	NA
SHMT1	NA	NA	NA		NA	NA	NA	Brain_Nucleus_accumbens_basal_ganglia	0.000159913	0.00898399	-3.77515	NA	NA	NA	0	0	1	0	1	NA	NA	NA	NA	-0.644026	3.76584	NA	NA	NA	NA	NA	NA	0.519558	0.000165993	NA	NA	NA	NA	NA	NA	0.9175	0.00788251	NA	NA
SHMT1	NA	NA	NA		NA	NA	NA	Brain_Putamen_basal_ganglia	0.000132113	0.0078196	3.82249	NA	NA	NA	0	0	1	0	1	NA	NA	NA	NA	0.74725	-3.77449	NA	NA	NA	NA	NA	NA	0.454912	0.000160338	NA	NA	NA	NA	NA	NA	0.913788	0.00765348	NA	NA
SHMT1	NA	NA	NA		NA	NA	NA	Brain_Spinal_cord_cervical_c-1	0.000159913	0.00916747	-3.77515	NA	NA	NA	0	0	1	0	1	NA	NA	NA	NA	-0.644026	3.76584	NA	NA	NA	NA	NA	NA	0.519558	0.000165993	NA	NA	NA	NA	NA	NA	0.92155	0.0084078	NA	NA
SHMT1	NA	NA	NA		NA	NA	NA	Breast_Mammary_Tissue	0.000214613	0.00962508	-3.70116	NA	NA	NA	0	0	1	0	1	NA	NA	NA	NA	-0.543708	3.72881	NA	NA	NA	NA	NA	NA	0.586643	0.000192387	NA	NA	NA	NA	NA	NA	0.937904	0.00766244	NA	NA
SHMT1	NA	NA	NA		NA	NA	NA	Cells_Cultured_fibroblasts	0.000159913	0.00758762	-3.77515	NA	NA	NA	0	0	1	0	1	NA	NA	NA	NA	-0.644026	3.76584	NA	NA	NA	NA	NA	NA	0.519558	0.000165993	NA	NA	NA	NA	NA	NA	0.922953	0.00682593	NA	NA
SHMT1	NA	NA	NA		NA	NA	NA	Cells_EBV-transformed_lymphocytes	0.000159913	0.00707583	-3.77515	NA	NA	NA	0	0	1	0	1	NA	NA	NA	NA	-0.644026	3.76584	NA	NA	NA	NA	NA	NA	0.519558	0.000165993	NA	NA	NA	NA	NA	NA	0.922738	0.00617676	NA	NA
SHMT1	NA	NA	NA		NA	NA	NA	Colon_Sigmoid	0.000159913	0.00758539	3.77515	NA	NA	NA	0	0	1	0	1	NA	NA	NA	NA	0.644026	-3.76584	NA	NA	NA	NA	NA	NA	0.519558	0.000165993	NA	NA	NA	NA	NA	NA	0.930559	0.00676271	NA	NA
SHMT1	NA	NA	NA		NA	NA	NA	Colon_Transverse	0.000159913	0.00832881	-3.77515	NA	NA	NA	0	0	1	0	1	NA	NA	NA	NA	-0.644026	3.76584	NA	NA	NA	NA	NA	NA	0.519558	0.000165993	NA	NA	NA	NA	NA	NA	0.926303	0.00732353	NA	NA
SHMT1	NA	NA	NA		NA	NA	NA	Esophagus_Gastroesophageal_Junction	0.000132113	0.00688764	3.82249	NA	NA	NA	0	0	1	0	1	NA	NA	NA	NA	0.74725	-3.77449	NA	NA	NA	NA	NA	NA	0.454912	0.000160338	NA	NA	NA	NA	NA	NA	0.9096	0.0068925	NA	NA
SHMT1	NA	NA	NA		NA	NA	NA	Esophagus_Mucosa	0.000132113	0.00724162	3.82249	NA	NA	NA	0	0	1	0	1	NA	NA	NA	NA	0.74725	-3.77449	NA	NA	NA	NA	NA	NA	0.454912	0.000160338	NA	NA	NA	NA	NA	NA	0.902664	0.00674364	NA	NA
SHMT1	NA	NA	NA		NA	NA	NA	Esophagus_Muscularis	0.000132113	0.00685244	3.82249	NA	NA	NA	0	0	1	0	1	NA	NA	NA	NA	0.74725	-3.77449	NA	NA	NA	NA	NA	NA	0.454912	0.000160338	NA	NA	NA	NA	NA	NA	0.908881	0.00683459	NA	NA
SHMT1	NA	NA	NA		NA	NA	NA	Heart_Atrial_Appendage	0.000159913	0.00840188	3.77515	NA	NA	NA	0	0	1	0	1	NA	NA	NA	NA	0.644026	-3.76584	NA	NA	NA	NA	NA	NA	0.519558	0.000165993	NA	NA	NA	NA	NA	NA	0.92123	0.00754978	NA	NA
SHMT1	NA	NA	NA		NA	NA	NA	Heart_Left_Ventricle	0.000159913	0.00856917	-3.77515	NA	NA	NA	0	0	1	0	1	NA	NA	NA	NA	-0.644026	3.76584	NA	NA	NA	NA	NA	NA	0.519558	0.000165993	NA	NA	NA	NA	NA	NA	0.930043	0.00780521	NA	NA
SHMT1	NA	NA	NA		NA	NA	NA	Kidney_Cortex	0.000142993	0.00852368	3.80293	NA	NA	NA	0	0	1	0	1	NA	NA	NA	NA	0.550043	-3.82006	NA	NA	NA	NA	NA	NA	0.58229	0.00013342	NA	NA	NA	NA	NA	NA	0.938421	0.00733375	NA	NA
SHMT1	NA	NA	NA		NA	NA	NA	Liver	0.000132113	0.00742711	3.82249	NA	NA	NA	0	0	1	0	1	NA	NA	NA	NA	0.74725	-3.77449	NA	NA	NA	NA	NA	NA	0.454912	0.000160338	NA	NA	NA	NA	NA	NA	0.919109	0.00760744	NA	NA
SHMT1	NA	NA	NA		NA	NA	NA	Lung	0.000132113	0.00649726	3.82249	NA	NA	NA	0	0	1	0	1	NA	NA	NA	NA	0.74725	-3.77449	NA	NA	NA	NA	NA	NA	0.454912	0.000160338	NA	NA	NA	NA	NA	NA	0.909112	0.00671477	NA	NA
SHMT1	NA	NA	NA		NA	NA	NA	Minor_Salivary_Gland	0.000132113	0.0068466	3.82249	NA	NA	NA	0	0	1	0	1	NA	NA	NA	NA	0.74725	-3.77449	NA	NA	NA	NA	NA	NA	0.454912	0.000160338	NA	NA	NA	NA	NA	NA	0.912768	0.0070419	NA	NA
SHMT1	NA	NA	NA		NA	NA	NA	Muscle_Skeletal	0.000132113	0.00718309	3.82249	NA	NA	NA	0	0	1	0	1	NA	NA	NA	NA	0.74725	-3.77449	NA	NA	NA	NA	NA	NA	0.454912	0.000160338	NA	NA	NA	NA	NA	NA	0.899389	0.00691362	NA	NA
SHMT1	NA	NA	NA		NA	NA	NA	Nerve_Tibial	0.000132113	0.00706191	3.82249	NA	NA	NA	0	0	1	0	1	NA	NA	NA	NA	0.74725	-3.77449	NA	NA	NA	NA	NA	NA	0.454912	0.000160338	NA	NA	NA	NA	NA	NA	0.905499	0.0071851	NA	NA
SHMT1	NA	NA	NA		NA	NA	NA	Ovary	0.000159913	0.00789393	3.77515	NA	NA	NA	0	0	1	0	1	NA	NA	NA	NA	0.644026	-3.76584	NA	NA	NA	NA	NA	NA	0.519558	0.000165993	NA	NA	NA	NA	NA	NA	0.92164	0.00683718	NA	NA
SHMT1	NA	NA	NA		NA	NA	NA	Pancreas	0.000159913	0.00848337	3.77515	NA	NA	NA	0	0	1	0	1	NA	NA	NA	NA	0.644026	-3.76584	NA	NA	NA	NA	NA	NA	0.519558	0.000165993	NA	NA	NA	NA	NA	NA	0.917284	0.00717143	NA	NA
SHMT1	NA	NA	NA		NA	NA	NA	Pituitary	0.000159913	0.00866662	3.77515	NA	NA	NA	0	0	1	0	1	NA	NA	NA	NA	0.644026	-3.76584	NA	NA	NA	NA	NA	NA	0.519558	0.000165993	NA	NA	NA	NA	NA	NA	0.927906	0.00724349	NA	NA
SHMT1	NA	NA	NA		NA	NA	NA	Prostate	0.000132113	0.00701988	3.82249	NA	NA	NA	0	0	1	0	1	NA	NA	NA	NA	0.74725	-3.77449	NA	NA	NA	NA	NA	NA	0.454912	0.000160338	NA	NA	NA	NA	NA	NA	0.914667	0.00693864	NA	NA
SHMT1	NA	NA	NA		NA	NA	NA	Skin_Not_Sun_Exposed_Suprapubic	0.000132113	0.00716408	3.82249	NA	NA	NA	0	0	1	0	1	NA	NA	NA	NA	0.74725	-3.77449	NA	NA	NA	NA	NA	NA	0.454912	0.000160338	NA	NA	NA	NA	NA	NA	0.909195	0.006962	NA	NA
SHMT1	NA	NA	NA		NA	NA	NA	Skin_Sun_Exposed_Lower_leg	0.000159913	0.00782964	-3.77515	NA	NA	NA	0	0	1	0	1	NA	NA	NA	NA	-0.644026	3.76584	NA	NA	NA	NA	NA	NA	0.519558	0.000165993	NA	NA	NA	NA	NA	NA	0.920333	0.00679684	NA	NA
SHMT1	NA	NA	NA		NA	NA	NA	Small_Intestine_Terminal_Ileum	0.000132113	0.00695903	3.82249	NA	NA	NA	0	0	1	0	1	NA	NA	NA	NA	0.74725	-3.77449	NA	NA	NA	NA	NA	NA	0.454912	0.000160338	NA	NA	NA	NA	NA	NA	0.916707	0.00693875	NA	NA
SHMT1	NA	NA	NA		NA	NA	NA	Spleen	0.000132113	0.0066925	3.82249	NA	NA	NA	0	0	1	0	1	NA	NA	NA	NA	0.74725	-3.77449	NA	NA	NA	NA	NA	NA	0.454912	0.000160338	NA	NA	NA	NA	NA	NA	0.912064	0.00648362	NA	NA
SHMT1	NA	NA	NA		NA	NA	NA	Stomach	0.000169911	0.00839732	3.76	NA	NA	NA	0	0	1	0	1	NA	NA	NA	NA	0.537015	-3.77937	NA	NA	NA	NA	NA	NA	0.591257	0.000157228	NA	NA	NA	NA	NA	NA	0.942597	0.00715613	NA	NA
SHMT1	NA	NA	NA		NA	NA	NA	Testis	0.000159913	0.00905293	-3.77515	NA	NA	NA	0	0	1	0	1	NA	NA	NA	NA	-0.644026	3.76584	NA	NA	NA	NA	NA	NA	0.519558	0.000165993	NA	NA	NA	NA	NA	NA	0.929744	0.00775377	NA	NA
SHMT1	NA	NA	NA		NA	NA	NA	Thyroid	0.000159913	0.00781006	-3.77515	NA	NA	NA	0	0	1	0	1	NA	NA	NA	NA	-0.644026	3.76584	NA	NA	NA	NA	NA	NA	0.519558	0.000165993	NA	NA	NA	NA	NA	NA	0.921019	0.00682157	NA	NA
SHMT1	NA	NA	NA		NA	NA	NA	Uterus	0.000132113	0.00712351	3.82249	NA	NA	NA	0	0	1	0	1	NA	NA	NA	NA	0.74725	-3.77449	NA	NA	NA	NA	NA	NA	0.454912	0.000160338	NA	NA	NA	NA	NA	NA	0.90866	0.00675662	NA	NA
SHMT1	NA	NA	NA		NA	NA	NA	Vagina	0.000132113	0.00739868	3.82249	NA	NA	NA	0	0	1	0	1	NA	NA	NA	NA	0.74725	-3.77449	NA	NA	NA	NA	NA	NA	0.454912	0.000160338	NA	NA	NA	NA	NA	NA	0.912357	0.00722204	NA	NA
SHMT1	NA	NA	NA		NA	NA	NA	Whole_Blood	0.000159913	0.00707106	-3.77515	NA	NA	NA	0	0	1	0	1	NA	NA	NA	NA	-0.644026	3.76584	NA	NA	NA	NA	NA	NA	0.519558	0.000165993	NA	NA	NA	NA	NA	NA	0.931929	0.00641872	NA	NA
SHMT1	NA	NA	NA		NA	NA	NA	smultixcan	0.000165007	0.00776819	-3.76304	NA	NA	NA	0	0	1	0	1	NA	NA	NA	NA	-0.510198	3.71458	NA	NA	NA	NA	NA	NA	0.604675	0.000185529	NA	NA	NA	NA	NA	NA	0.932433	0.00730268	NA	NA
SLC12A9	NA	NA	NA		NA	NA	NA	Adipose_Subcutaneous	3.62483e-05	0.00267867	4.13018	NA	NA	NA	0	0	1	0	1	NA	NA	NA	NA	0.286448	-4.25153	NA	NA	NA	NA	NA	NA	0.774535	2.12315e-05	NA	NA	NA	NA	NA	NA	0.969901	0.00140374	NA	NA
SLC12A9	NA	NA	NA		NA	NA	NA	smultixcan	3.62483e-05	0.00245439	4.13018	NA	NA	NA	0	0	1	0	1	NA	NA	NA	NA	0.286448	-4.25153	NA	NA	NA	NA	NA	NA	0.774535	2.12315e-05	NA	NA	NA	NA	NA	NA	0.964707	0.00133282	NA	NA
SLC15A2	NA	NA	NA		NA	NA	NA	Brain_Cerebellum	0.000218435	0.00977507	3.69668	NA	NA	NA	0	0	1	0	1	NA	NA	NA	NA	3.10003	-2.89124	NA	NA	NA	NA	NA	NA	0.00193502	0.00383721	NA	NA	NA	NA	NA	NA	0.15146	0.0635035	NA	NA
SLC15A2	NA	NA	NA		NA	NA	NA	Cells_EBV-transformed_lymphocytes	0.000218435	0.00897551	3.69668	NA	NA	NA	0	0	1	0	1	NA	NA	NA	NA	3.10003	-2.89124	NA	NA	NA	NA	NA	NA	0.00193502	0.00383721	NA	NA	NA	NA	NA	NA	0.137774	0.0587679	NA	NA
SLC15A2	NA	NA	NA		NA	NA	NA	Lung	0.000218435	0.00939971	3.69668	NA	NA	NA	0	0	1	0	1	NA	NA	NA	NA	3.10003	-2.89124	NA	NA	NA	NA	NA	NA	0.00193502	0.00383721	NA	NA	NA	NA	NA	NA	0.136907	0.0644239	NA	NA
SLC15A2	NA	NA	NA		NA	NA	NA	Minor_Salivary_Gland	0.000218435	0.00982832	3.69668	NA	NA	NA	0	0	1	0	1	NA	NA	NA	NA	3.10003	-2.89124	NA	NA	NA	NA	NA	NA	0.00193502	0.00383721	NA	NA	NA	NA	NA	NA	0.137483	0.0651482	NA	NA
SLC15A2	NA	NA	NA		NA	NA	NA	Spleen	0.000218435	0.00963817	3.69668	NA	NA	NA	0	0	1	0	1	NA	NA	NA	NA	3.10003	-2.89124	NA	NA	NA	NA	NA	NA	0.00193502	0.00383721	NA	NA	NA	NA	NA	NA	0.139564	0.0618407	NA	NA
SLC15A2	NA	NA	NA		NA	NA	NA	smultixcan	0.000218435	0.00964769	3.69668	NA	NA	NA	0	0	1	0	1	NA	NA	NA	NA	3.10003	-2.89124	NA	NA	NA	NA	NA	NA	0.00193502	0.00383721	NA	NA	NA	NA	NA	NA	0.147701	0.0615816	NA	NA
SLC4A11	NA	NA	NA		NA	NA	NA	Adrenal_Gland	5.50648e-05	0.00366976	-4.03302	NA	NA	NA	0	0	1	0	1	NA	NA	NA	NA	-2.52568	3.41597	NA	NA	NA	NA	NA	NA	0.0115474	0.000635543	NA	NA	NA	NA	NA	NA	0.353747	0.0178693	NA	NA
SLC4A11	NA	NA	NA		NA	NA	NA	Brain_Amygdala	5.50648e-05	0.00447054	-4.03302	NA	NA	NA	0	0	1	0	1	NA	NA	NA	NA	-2.52568	3.41597	NA	NA	NA	NA	NA	NA	0.0115474	0.000635543	NA	NA	NA	NA	NA	NA	0.370213	0.0234179	NA	NA
SLC4A11	NA	NA	NA		NA	NA	NA	Brain_Cortex	5.50648e-05	0.00382091	-4.03302	NA	NA	NA	0	0	1	0	1	NA	NA	NA	NA	-2.52568	3.41597	NA	NA	NA	NA	NA	NA	0.0115474	0.000635543	NA	NA	NA	NA	NA	NA	0.360613	0.0196627	NA	NA
SLC4A11	NA	NA	NA		NA	NA	NA	Brain_Nucleus_accumbens_basal_ganglia	5.50648e-05	0.00414351	-4.03302	NA	NA	NA	0	0	1	0	1	NA	NA	NA	NA	-2.52568	3.41597	NA	NA	NA	NA	NA	NA	0.0115474	0.000635543	NA	NA	NA	NA	NA	NA	0.357665	0.0209476	NA	NA
SLC4A11	NA	NA	NA		NA	NA	NA	Brain_Substantia_nigra	5.50648e-05	0.00478527	-4.03302	NA	NA	NA	0	0	1	0	1	NA	NA	NA	NA	-2.52568	3.41597	NA	NA	NA	NA	NA	NA	0.0115474	0.000635543	NA	NA	NA	NA	NA	NA	0.380631	0.0235177	NA	NA
SLC4A11	NA	NA	NA		NA	NA	NA	Breast_Mammary_Tissue	8.86532e-05	0.0051828	3.91972	NA	NA	NA	0	0	1	0	1	NA	NA	NA	NA	0.856042	-3.84395	NA	NA	NA	NA	NA	NA	0.391975	0.00012107	NA	NA	NA	NA	NA	NA	0.884583	0.00547817	NA	NA
SLC4A11	NA	NA	NA		NA	NA	NA	Cells_Cultured_fibroblasts	5.50648e-05	0.00346731	-4.03302	NA	NA	NA	0	0	1	0	1	NA	NA	NA	NA	-2.52568	3.41597	NA	NA	NA	NA	NA	NA	0.0115474	0.000635543	NA	NA	NA	NA	NA	NA	0.351464	0.0183302	NA	NA
SLC4A11	NA	NA	NA		NA	NA	NA	Esophagus_Mucosa	5.50648e-05	0.00382018	4.03302	NA	NA	NA	0	0	1	0	1	NA	NA	NA	NA	2.52568	-3.41597	NA	NA	NA	NA	NA	NA	0.0115474	0.000635543	NA	NA	NA	NA	NA	NA	0.33023	0.0179961	NA	NA
SLC4A11	NA	NA	NA		NA	NA	NA	Minor_Salivary_Gland	5.50648e-05	0.00358106	4.03302	NA	NA	NA	0	0	1	0	1	NA	NA	NA	NA	2.52568	-3.41597	NA	NA	NA	NA	NA	NA	0.0115474	0.000635543	NA	NA	NA	NA	NA	NA	0.33837	0.0191237	NA	NA
SLC4A11	NA	NA	NA		NA	NA	NA	Skin_Not_Sun_Exposed_Suprapubic	5.50648e-05	0.00386146	4.03302	NA	NA	NA	0	0	1	0	1	NA	NA	NA	NA	2.52568	-3.41597	NA	NA	NA	NA	NA	NA	0.0115474	0.000635543	NA	NA	NA	NA	NA	NA	0.342293	0.0185255	NA	NA
SLC4A11	NA	NA	NA		NA	NA	NA	Skin_Sun_Exposed_Lower_leg	5.50648e-05	0.00360348	4.03302	NA	NA	NA	0	0	1	0	1	NA	NA	NA	NA	2.52568	-3.41597	NA	NA	NA	NA	NA	NA	0.0115474	0.000635543	NA	NA	NA	NA	NA	NA	0.336378	0.0180651	NA	NA
SLC4A11	NA	NA	NA		NA	NA	NA	Testis	8.86532e-05	0.00603825	3.91972	NA	NA	NA	0	0	1	0	1	NA	NA	NA	NA	0.856042	-3.84395	NA	NA	NA	NA	NA	NA	0.391975	0.00012107	NA	NA	NA	NA	NA	NA	0.891393	0.00620657	NA	NA
SLC4A11	NA	NA	NA		NA	NA	NA	Thyroid	5.50648e-05	0.00354878	4.03302	NA	NA	NA	0	0	1	0	1	NA	NA	NA	NA	2.52568	-3.41597	NA	NA	NA	NA	NA	NA	0.0115474	0.000635543	NA	NA	NA	NA	NA	NA	0.343271	0.017992	NA	NA
SLC4A11	NA	NA	NA		NA	NA	NA	Vagina	8.86532e-05	0.00555947	3.91972	NA	NA	NA	0	0	1	0	1	NA	NA	NA	NA	0.856042	-3.84395	NA	NA	NA	NA	NA	NA	0.391975	0.00012107	NA	NA	NA	NA	NA	NA	0.895009	0.00593272	NA	NA
SLC4A11	NA	NA	NA		NA	NA	NA	smultixcan	5.44154e-05	0.00340598	-4.02887	NA	NA	NA	0	0	1	0	1	NA	NA	NA	NA	-2.51231	3.41622	NA	NA	NA	NA	NA	NA	0.0118451	0.00062146	NA	NA	NA	NA	NA	NA	0.340879	0.0176309	NA	NA
SLC9A3-AS1	NA	NA	NA		NA	NA	NA	smultixcan	4.55784e-05	0.00295529	-0.616262	NA	NA	NA	0	0	1	0	1	NA	NA	NA	NA	0.0367055	0.709631	NA	NA	NA	NA	NA	NA	0.132308	0.000155282	NA	NA	NA	NA	NA	NA	0.71344	0.00645862	NA	NA
SLCO4A1	NA	NA	NA		NA	NA	NA	Colon_Sigmoid	5.34939e-05	0.0033629	-4.03981	NA	NA	NA	0	0	1	0	1	NA	NA	NA	NA	0.154695	4.34297	NA	NA	NA	NA	NA	NA	0.877062	1.40567e-05	NA	NA	NA	NA	NA	NA	0.985018	0.000948175	NA	NA
SLX9	NA	NA	NA		NA	NA	NA	smultixcan	7.91479e-05	0.00455819	1.2674	NA	NA	NA	0	0	1	0	1	NA	NA	NA	NA	0.759319	-1.08032	NA	NA	NA	NA	NA	NA	0.547498	0.00022446	NA	NA	NA	NA	NA	NA	0.918675	0.00842399	NA	NA
SRR	NA	NA	NA		NA	NA	NA	Esophagus_Mucosa	0.000202421	0.00966008	3.71598	NA	NA	NA	0	0	1	0	1	NA	NA	NA	NA	-1.10692	-4.25821	NA	NA	NA	NA	NA	NA	0.268327	2.06068e-05	NA	NA	NA	NA	NA	NA	0.835082	0.00135252	NA	NA
SRR	NA	NA	NA		NA	NA	NA	smultixcan	1.28898e-06	0.000158627	0.519144	NA	NA	NA	0	0	1	0	1	NA	NA	NA	NA	-0.464699	-0.321744	NA	NA	NA	NA	NA	NA	0.719848	2.01025e-07	NA	NA	NA	NA	NA	NA	0.956062	2.49871e-05	NA	NA
STAC2	NA	NA	NA		NA	NA	NA	Artery_Tibial	0.00010287	0.00564966	-3.88372	NA	NA	NA	0	0	1	0	1	NA	NA	NA	NA	-0.817036	3.84646	NA	NA	NA	NA	NA	NA	0.413908	0.000119838	NA	NA	NA	NA	NA	NA	0.897736	0.00536672	NA	NA
STAC2	NA	NA	NA		NA	NA	NA	Brain_Anterior_cingulate_cortex_BA24	0.00010287	0.00667084	-3.88372	NA	NA	NA	0	0	1	0	1	NA	NA	NA	NA	-0.817036	3.84646	NA	NA	NA	NA	NA	NA	0.413908	0.000119838	NA	NA	NA	NA	NA	NA	0.901974	0.0066283	NA	NA
STAC2	NA	NA	NA		NA	NA	NA	Skin_Not_Sun_Exposed_Suprapubic	0.00010287	0.00606808	-3.88372	NA	NA	NA	0	0	1	0	1	NA	NA	NA	NA	-0.808067	3.84646	NA	NA	NA	NA	NA	NA	0.419052	0.000119838	NA	NA	NA	NA	NA	NA	0.899529	0.00565913	NA	NA
STAC2	NA	NA	NA		NA	NA	NA	Skin_Sun_Exposed_Lower_leg	0.00010287	0.00585381	-3.88372	NA	NA	NA	0	0	1	0	1	NA	NA	NA	NA	-0.676885	3.36502	NA	NA	NA	NA	NA	NA	0.498479	0.000765375	NA	NA	NA	NA	NA	NA	0.914545	0.0206298	NA	NA
STAC2	NA	NA	NA		NA	NA	NA	smultixcan	0.00010287	0.00554606	-3.88372	NA	NA	NA	0	0	1	0	1	NA	NA	NA	NA	-0.313421	3.39236	NA	NA	NA	NA	NA	NA	0.677436	0.000157704	NA	NA	NA	NA	NA	NA	0.948531	0.006541	NA	NA
STXBP2	NA	NA	NA		NA	NA	NA	Esophagus_Mucosa	5.85222e-05	0.00401214	4.01869	NA	NA	NA	0	0	1	0	1	NA	NA	NA	NA	-1.36377	-4.74783	NA	NA	NA	NA	NA	NA	0.172641	2.0561e-06	NA	NA	NA	NA	NA	NA	0.759395	0.000186341	NA	NA
STXBP2	NA	NA	NA		NA	NA	NA	Lung	5.85222e-05	0.00367934	4.01869	NA	NA	NA	0	0	1	0	1	NA	NA	NA	NA	-1.39399	-4.8525	NA	NA	NA	NA	NA	NA	0.163319	1.21913e-06	NA	NA	NA	NA	NA	NA	0.749741	0.000126067	NA	NA
STXBP2	NA	NA	NA		NA	NA	NA	Minor_Salivary_Gland	5.85222e-05	0.00378471	4.01869	NA	NA	NA	0	0	1	0	1	NA	NA	NA	NA	-1.44393	-5.02649	NA	NA	NA	NA	NA	NA	0.148758	4.99531e-07	NA	NA	NA	NA	NA	NA	0.74377	5.6584e-05	NA	NA
STXBP2	NA	NA	NA		NA	NA	NA	Pancreas	5.85222e-05	0.00418598	4.01869	NA	NA	NA	0	0	1	0	1	NA	NA	NA	NA	-1.34006	-4.66563	NA	NA	NA	NA	NA	NA	0.180227	3.07667e-06	NA	NA	NA	NA	NA	NA	0.767599	0.000290964	NA	NA
STXBP2	NA	NA	NA		NA	NA	NA	Prostate	5.85222e-05	0.00398289	4.01869	NA	NA	NA	0	0	1	0	1	NA	NA	NA	NA	-1.34004	-4.66557	NA	NA	NA	NA	NA	NA	0.180232	3.07758e-06	NA	NA	NA	NA	NA	NA	0.789987	0.000278909	NA	NA
STXBP2	NA	NA	NA		NA	NA	NA	Small_Intestine_Terminal_Ileum	5.85222e-05	0.00386808	4.01869	NA	NA	NA	0	0	1	0	1	NA	NA	NA	NA	-1.33997	-4.66529	NA	NA	NA	NA	NA	NA	0.180256	3.08186e-06	NA	NA	NA	NA	NA	NA	0.788581	0.000265613	NA	NA
STXBP2	NA	NA	NA		NA	NA	NA	Spleen	5.85222e-05	0.00374752	4.01869	NA	NA	NA	0	0	1	0	1	NA	NA	NA	NA	-1.33999	-4.66539	NA	NA	NA	NA	NA	NA	0.180247	3.08034e-06	NA	NA	NA	NA	NA	NA	0.78083	0.000253382	NA	NA
STXBP2	NA	NA	NA		NA	NA	NA	Stomach	5.85222e-05	0.00397052	4.01869	NA	NA	NA	0	0	1	0	1	NA	NA	NA	NA	-1.34005	-4.66559	NA	NA	NA	NA	NA	NA	0.18023	3.07729e-06	NA	NA	NA	NA	NA	NA	0.777875	0.000285614	NA	NA
STXBP2	NA	NA	NA		NA	NA	NA	Testis	5.85222e-05	0.00441357	4.01869	NA	NA	NA	0	0	1	0	1	NA	NA	NA	NA	-1.37678	-4.79301	NA	NA	NA	NA	NA	NA	0.16858	1.64297e-06	NA	NA	NA	NA	NA	NA	0.774876	0.000186748	NA	NA
STXBP2	NA	NA	NA		NA	NA	NA	Whole_Blood	5.85222e-05	0.00338214	4.01869	NA	NA	NA	0	0	1	0	1	NA	NA	NA	NA	-1.38255	-4.81283	NA	NA	NA	NA	NA	NA	0.166804	1.48811e-06	NA	NA	NA	NA	NA	NA	0.758598	0.000134538	NA	NA
STXBP2	NA	NA	NA		NA	NA	NA	smultixcan	5.85222e-05	0.00358993	4.01869	NA	NA	NA	0	0	1	0	1	NA	NA	NA	NA	-1.35712	-4.72283	NA	NA	NA	NA	NA	NA	0.173271	2.14752e-06	NA	NA	NA	NA	NA	NA	0.754087	0.000193101	NA	NA
SUN1	NA	NA	NA		NA	NA	NA	Brain_Cerebellum	0.000199777	0.00919098	3.7193	NA	NA	NA	0	0	1	0	1	NA	NA	NA	NA	0.185294	-3.89246	NA	NA	NA	NA	NA	NA	0.852998	9.92329e-05	NA	NA	NA	NA	NA	NA	0.982522	0.00462015	NA	NA
SYNC	NA	NA	NA		NA	NA	NA	smultixcan	8.12292e-07	0.000108094	1.12196	NA	NA	NA	0	0	1	0	1	NA	NA	NA	NA	-0.215395	-1.34205	NA	NA	NA	NA	NA	NA	0.828973	0.178328	NA	NA	NA	NA	NA	NA	0.973968	0.522843	NA	NA
SZRD1	NA	NA	NA		NA	NA	NA	Adrenal_Gland	0.000114324	0.00635848	-3.85799	NA	NA	NA	0	0	1	0	1	NA	NA	NA	NA	-0.211084	3.98148	NA	NA	NA	NA	NA	NA	0.832822	6.84883e-05	NA	NA	NA	NA	NA	NA	0.979154	0.00356823	NA	NA
SZRD1	NA	NA	NA		NA	NA	NA	Artery_Tibial	0.000114324	0.00597562	3.85799	NA	NA	NA	0	0	1	0	1	NA	NA	NA	NA	0.211084	-3.98148	NA	NA	NA	NA	NA	NA	0.832822	6.84883e-05	NA	NA	NA	NA	NA	NA	0.972307	0.00343437	NA	NA
SZRD1	NA	NA	NA		NA	NA	NA	Brain_Amygdala	0.000114324	0.00757513	3.85799	NA	NA	NA	0	0	1	0	1	NA	NA	NA	NA	0.211084	-3.98148	NA	NA	NA	NA	NA	NA	0.832822	6.84883e-05	NA	NA	NA	NA	NA	NA	0.980769	0.00460535	NA	NA
SZRD1	NA	NA	NA		NA	NA	NA	Brain_Cerebellum	0.000114324	0.00616723	3.85799	NA	NA	NA	0	0	1	0	1	NA	NA	NA	NA	0.211084	-3.98148	NA	NA	NA	NA	NA	NA	0.832822	6.84883e-05	NA	NA	NA	NA	NA	NA	0.9805	0.0035221	NA	NA
SZRD1	NA	NA	NA		NA	NA	NA	Brain_Cortex	0.000114324	0.00668476	-3.85799	NA	NA	NA	0	0	1	0	1	NA	NA	NA	NA	-0.211084	3.98148	NA	NA	NA	NA	NA	NA	0.832822	6.84883e-05	NA	NA	NA	NA	NA	NA	0.980885	0.0037576	NA	NA
SZRD1	NA	NA	NA		NA	NA	NA	Esophagus_Gastroesophageal_Junction	0.000114324	0.00626886	-3.85799	NA	NA	NA	0	0	1	0	1	NA	NA	NA	NA	-0.211084	3.98148	NA	NA	NA	NA	NA	NA	0.832822	6.84883e-05	NA	NA	NA	NA	NA	NA	0.977448	0.00359003	NA	NA
SZRD1	NA	NA	NA		NA	NA	NA	Ovary	0.000114324	0.00628285	-3.85799	NA	NA	NA	0	0	1	0	1	NA	NA	NA	NA	-0.211084	3.98148	NA	NA	NA	NA	NA	NA	0.832822	6.84883e-05	NA	NA	NA	NA	NA	NA	0.974776	0.0034962	NA	NA
SZRD1	NA	NA	NA		NA	NA	NA	Pancreas	0.000114324	0.00682301	-3.85799	NA	NA	NA	0	0	1	0	1	NA	NA	NA	NA	-0.211084	3.98148	NA	NA	NA	NA	NA	NA	0.832822	6.84883e-05	NA	NA	NA	NA	NA	NA	0.974705	0.00374142	NA	NA
SZRD1	NA	NA	NA		NA	NA	NA	Pituitary	0.000114324	0.0069157	-3.85799	NA	NA	NA	0	0	1	0	1	NA	NA	NA	NA	-0.211084	3.98148	NA	NA	NA	NA	NA	NA	0.832822	6.84883e-05	NA	NA	NA	NA	NA	NA	0.980188	0.00365071	NA	NA
SZRD1	NA	NA	NA		NA	NA	NA	Skin_Not_Sun_Exposed_Suprapubic	0.000114324	0.00646101	3.85799	NA	NA	NA	0	0	1	0	1	NA	NA	NA	NA	0.211084	-3.98148	NA	NA	NA	NA	NA	NA	0.832822	6.84883e-05	NA	NA	NA	NA	NA	NA	0.974778	0.00368734	NA	NA
SZRD1	NA	NA	NA		NA	NA	NA	Spleen	0.000114324	0.00610071	3.85799	NA	NA	NA	0	0	1	0	1	NA	NA	NA	NA	0.211084	-3.98148	NA	NA	NA	NA	NA	NA	0.832822	6.84883e-05	NA	NA	NA	NA	NA	NA	0.976943	0.00343629	NA	NA
SZRD1	NA	NA	NA		NA	NA	NA	smultixcan	0.000114324	0.00594897	1.286	NA	NA	NA	0	0	1	0	1	NA	NA	NA	NA	0.0703612	-1.32716	NA	NA	NA	NA	NA	NA	0.832822	6.84883e-05	NA	NA	NA	NA	NA	NA	0.974636	0.00348574	NA	NA
TAP2	NA	NA	NA		NA	NA	NA	Artery_Aorta	1.97032e-10	6.35117e-08	6.36364	NA	NA	NA	0	0	1	0	1	NA	NA	NA	NA	-0.0339124	-6.7171	NA	NA	NA	NA	NA	NA	0.972947	1.85371e-11	NA	NA	NA	NA	NA	NA	0.997454	6.08884e-09	NA	NA
TAP2	NA	NA	NA		NA	NA	NA	Brain_Cerebellum	8.09667e-05	0.00496933	3.94152	NA	NA	NA	0	0	1	0	1	NA	NA	NA	NA	0.423665	-4.03301	NA	NA	NA	NA	NA	NA	0.67181	5.50663e-05	NA	NA	NA	NA	NA	NA	0.956423	0.00296012	NA	NA
TAP2	NA	NA	NA		NA	NA	NA	smultixcan	3.70229e-13	1.52061e-10	5.15258	NA	NA	NA	0	0	1	0	1	NA	NA	NA	NA	0.673797	-5.37506	NA	NA	NA	NA	NA	NA	0.423486	2.42525e-14	NA	NA	NA	NA	NA	NA	0.887597	1.09956e-11	NA	NA
TARS2	NA	NA	NA		NA	NA	NA	smultixcan	0.000220571	0.00971851	-1.92594	NA	NA	NA	0	0	1	0	1	NA	NA	NA	NA	0.0691404	2.07252	NA	NA	NA	NA	NA	NA	0.937429	0.000120164	NA	NA	NA	NA	NA	NA	0.990107	0.00531162	NA	NA
TBKBP1	NA	NA	NA		NA	NA	NA	Brain_Cortex	1.13073e-05	0.00105956	-4.39053	NA	NA	NA	0	0	1	0	1	NA	NA	NA	NA	0.514746	4.78675	NA	NA	NA	NA	NA	NA	0.606731	1.69507e-06	NA	NA	NA	NA	NA	NA	0.94365	0.000159654	NA	NA
TBKBP1	NA	NA	NA		NA	NA	NA	smultixcan	1.13073e-05	0.000961269	-4.39053	NA	NA	NA	0	0	1	0	1	NA	NA	NA	NA	0.514746	4.78675	NA	NA	NA	NA	NA	NA	0.606731	1.69507e-06	NA	NA	NA	NA	NA	NA	0.932841	0.000157813	NA	NA
TCAM1P	NA	NA	NA		NA	NA	NA	Testis	4.92471e-05	0.0038198	-4.05917	NA	NA	NA	0	0	1	0	1	NA	NA	NA	NA	-1.56763	3.75709	NA	NA	NA	NA	NA	NA	0.116968	0.000171901	NA	NA	NA	NA	NA	NA	0.723757	0.00794809	NA	NA
TCAM1P	NA	NA	NA		NA	NA	NA	smultixcan	4.92471e-05	0.00313663	-4.05917	NA	NA	NA	0	0	1	0	1	NA	NA	NA	NA	-1.56763	3.75709	NA	NA	NA	NA	NA	NA	0.116968	0.000171901	NA	NA	NA	NA	NA	NA	0.696085	0.00692591	NA	NA
TDH	NA	NA	NA		NA	NA	NA	smultixcan	2.89978e-05	0.00207019	2.54368	NA	NA	NA	0	0	1	0	1	NA	NA	NA	NA	0.300245	-2.43311	NA	NA	NA	NA	NA	NA	0.781052	2.53983e-05	NA	NA	NA	NA	NA	NA	0.965621	0.00155895	NA	NA
TFRC	NA	NA	NA		NA	NA	NA	Minor_Salivary_Gland	1.87769e-05	0.00154043	-4.27896	NA	NA	NA	0	0	1	0	1	NA	NA	NA	NA	1.45244	4.97505	NA	NA	NA	NA	NA	NA	0.146379	6.52311e-07	NA	NA	NA	NA	NA	NA	0.739811	7.17521e-05	NA	NA
TFRC	NA	NA	NA		NA	NA	NA	smultixcan	1.87769e-05	0.0014562	-4.27896	NA	NA	NA	0	0	1	0	1	NA	NA	NA	NA	0.923821	5.57351	NA	NA	NA	NA	NA	NA	0.326448	4.27495e-10	NA	NA	NA	NA	NA	NA	0.846539	1.0786e-07	NA	NA
TH2LCRR	NA	NA	NA		NA	NA	NA	Brain_Nucleus_accumbens_basal_ganglia	2.5944e-32	8.7453e-29	11.8343	NA	NA	NA	0	0	1	0	1	NA	NA	NA	NA	-1.35548	-12.9385	NA	NA	NA	NA	NA	NA	0.175265	2.72847e-38	NA	NA	NA	NA	NA	NA	0.775537	5.38201e-35	NA	NA
TH2LCRR	NA	NA	NA		NA	NA	NA	Testis	2.5944e-32	9.42438e-29	11.8343	NA	NA	NA	0	0	1	0	1	NA	NA	NA	NA	-1.35548	-12.9385	NA	NA	NA	NA	NA	NA	0.175265	2.72847e-38	NA	NA	NA	NA	NA	NA	0.780001	9.92417e-35	NA	NA
TH2LCRR	NA	NA	NA		NA	NA	NA	smultixcan	2.5944e-32	4.46439e-29	11.8343	NA	NA	NA	0	0	1	0	1	NA	NA	NA	NA	-1.35548	-12.9385	NA	NA	NA	NA	NA	NA	0.175265	2.72847e-38	NA	NA	NA	NA	NA	NA	0.755569	5.6643e-35	NA	NA
TIRAP	NA	NA	NA		NA	NA	NA	Brain_Cerebellar_Hemisphere	3.81606e-05	0.00257631	4.11834	NA	NA	NA	0	0	1	0	1	NA	NA	NA	NA	0.35959	-4.20661	NA	NA	NA	NA	NA	NA	0.719154	2.59235e-05	NA	NA	NA	NA	NA	NA	0.958792	0.00160535	NA	NA
TIRAP	NA	NA	NA		NA	NA	NA	smultixcan	0.000207487	0.00927373	1.65444	NA	NA	NA	0	0	1	0	1	NA	NA	NA	NA	-0.293661	-1.83174	NA	NA	NA	NA	NA	NA	0.78525	0.000140723	NA	NA	NA	NA	NA	NA	0.966173	0.00600289	NA	NA
TMBIM4	NA	NA	NA		NA	NA	NA	smultixcan	0.000206514	0.00925928	-0.565215	NA	NA	NA	0	0	1	0	1	NA	NA	NA	NA	-0.263153	0.510173	NA	NA	NA	NA	NA	NA	0.491496	0.000514669	NA	NA	NA	NA	NA	NA	0.906549	0.0153831	NA	NA
TMED11P	NA	NA	NA		NA	NA	NA	smultixcan	0.000219545	0.00968686	-3.6954	NA	NA	NA	0	0	1	0	1	NA	NA	NA	NA	-0.0869904	3.86459	NA	NA	NA	NA	NA	NA	0.930679	0.000111277	NA	NA	NA	NA	NA	NA	0.989089	0.00501049	NA	NA
TMEM71	NA	NA	NA		NA	NA	NA	Colon_Transverse	0.000160213	0.00832881	3.77468	NA	NA	NA	0	0	1	0	1	NA	NA	NA	NA	-0.0923046	-4.08341	NA	NA	NA	NA	NA	NA	0.926456	4.43803e-05	NA	NA	NA	NA	NA	NA	0.99351	0.00275022	NA	NA
TMEM71	NA	NA	NA		NA	NA	NA	Lung	0.000160213	0.00753775	3.77468	NA	NA	NA	0	0	1	0	1	NA	NA	NA	NA	-0.0923046	-4.08341	NA	NA	NA	NA	NA	NA	0.926456	4.43803e-05	NA	NA	NA	NA	NA	NA	0.993074	0.00255292	NA	NA
TMEM71	NA	NA	NA		NA	NA	NA	Thyroid	0.000160213	0.00781152	3.77468	NA	NA	NA	0	0	1	0	1	NA	NA	NA	NA	-0.0923046	-4.08341	NA	NA	NA	NA	NA	NA	0.926456	4.43803e-05	NA	NA	NA	NA	NA	NA	0.989649	0.00247782	NA	NA
TMEM71	NA	NA	NA		NA	NA	NA	Whole_Blood	0.000160213	0.00707106	3.77468	NA	NA	NA	0	0	1	0	1	NA	NA	NA	NA	-0.0923046	-4.08341	NA	NA	NA	NA	NA	NA	0.926456	4.43803e-05	NA	NA	NA	NA	NA	NA	0.992524	0.0023287	NA	NA
TNS1	NA	NA	NA		NA	NA	NA	Adipose_Subcutaneous	0.000103217	0.00604239	-3.8829	NA	NA	NA	0	0	1	0	1	NA	NA	NA	NA	-3.50118	2.9555	NA	NA	NA	NA	NA	NA	0.000463209	0.00312159	NA	NA	NA	NA	NA	NA	0.0612196	0.0577569	NA	NA
TNS1	NA	NA	NA		NA	NA	NA	Brain_Amygdala	0.000103747	0.0071634	3.88166	NA	NA	NA	0	0	1	0	1	NA	NA	NA	NA	3.49999	-2.95459	NA	NA	NA	NA	NA	NA	0.000465268	0.00313082	NA	NA	NA	NA	NA	NA	0.0673511	0.0649913	NA	NA
TNS1	NA	NA	NA		NA	NA	NA	Brain_Hypothalamus	0.000103747	0.00660795	3.88166	NA	NA	NA	0	0	1	0	1	NA	NA	NA	NA	3.49999	-2.95459	NA	NA	NA	NA	NA	NA	0.000465268	0.00313082	NA	NA	NA	NA	NA	NA	0.0728494	0.0617093	NA	NA
TNS1	NA	NA	NA		NA	NA	NA	Brain_Spinal_cord_cervical_c-1	0.000103747	0.00691269	3.88166	NA	NA	NA	0	0	1	0	1	NA	NA	NA	NA	3.36626	-1.40006	NA	NA	NA	NA	NA	NA	0.000761938	0.161497	NA	NA	NA	NA	NA	NA	0.0988821	0.537954	NA	NA
TNS1	NA	NA	NA		NA	NA	NA	Brain_Substantia_nigra	0.000103747	0.00778213	3.88166	NA	NA	NA	0	0	1	0	1	NA	NA	NA	NA	3.49999	-2.95459	NA	NA	NA	NA	NA	NA	0.000465268	0.00313082	NA	NA	NA	NA	NA	NA	0.0835314	0.0662983	NA	NA
TNS1	NA	NA	NA		NA	NA	NA	Colon_Transverse	0.000103747	0.00626086	3.88166	NA	NA	NA	0	0	1	0	1	NA	NA	NA	NA	3.49999	-2.95459	NA	NA	NA	NA	NA	NA	0.000465268	0.00313082	NA	NA	NA	NA	NA	NA	0.0622551	0.056106	NA	NA
TNS1	NA	NA	NA		NA	NA	NA	Heart_Left_Ventricle	2.40128e-05	0.00211973	-4.22388	NA	NA	NA	0	0	1	0	1	NA	NA	NA	NA	-3.82366	3.20567	NA	NA	NA	NA	NA	NA	0.000131487	0.00134746	NA	NA	NA	NA	NA	NA	0.0303682	0.0348432	NA	NA
TNS1	NA	NA	NA		NA	NA	NA	Prostate	0.000103747	0.00600483	3.88166	NA	NA	NA	0	0	1	0	1	NA	NA	NA	NA	3.49999	-2.95459	NA	NA	NA	NA	NA	NA	0.000465268	0.00313082	NA	NA	NA	NA	NA	NA	0.0652593	0.0569994	NA	NA
TNS1	NA	NA	NA		NA	NA	NA	Skin_Not_Sun_Exposed_Suprapubic	0.000103747	0.00606808	3.88166	NA	NA	NA	0	0	1	0	1	NA	NA	NA	NA	3.49999	-2.95459	NA	NA	NA	NA	NA	NA	0.000465268	0.00313082	NA	NA	NA	NA	NA	NA	0.0609178	0.055982	NA	NA
TNS1	NA	NA	NA		NA	NA	NA	Skin_Sun_Exposed_Lower_leg	0.000103747	0.00585381	-3.88166	NA	NA	NA	0	0	1	0	1	NA	NA	NA	NA	-3.27377	3.23332	NA	NA	NA	NA	NA	NA	0.00106122	0.00122361	NA	NA	NA	NA	NA	NA	0.0961382	0.0289107	NA	NA
TNS1	NA	NA	NA		NA	NA	NA	Stomach	0.000103747	0.00608569	3.88166	NA	NA	NA	0	0	1	0	1	NA	NA	NA	NA	3.49999	-2.95459	NA	NA	NA	NA	NA	NA	0.000465268	0.00313082	NA	NA	NA	NA	NA	NA	0.0598077	0.0584606	NA	NA
TNS1	NA	NA	NA		NA	NA	NA	Uterus	2.41525e-05	0.00195127	-4.22258	NA	NA	NA	0	0	1	0	1	NA	NA	NA	NA	-3.82244	3.20471	NA	NA	NA	NA	NA	NA	0.00013214	0.001352	NA	NA	NA	NA	NA	NA	0.0279259	0.0321319	NA	NA
TNS1	NA	NA	NA		NA	NA	NA	smultixcan	0.000103747	0.00554606	3.88166	NA	NA	NA	0	0	1	0	1	NA	NA	NA	NA	2.91628	-0.981784	NA	NA	NA	NA	NA	NA	0.00162203	0.00138283	NA	NA	NA	NA	NA	NA	0.135144	0.0308335	NA	NA
TOMM6	NA	NA	NA		NA	NA	NA	smultixcan	0.000186755	0.00856181	1.33845	NA	NA	NA	0	0	1	0	1	NA	NA	NA	NA	-0.440482	-1.36641	NA	NA	NA	NA	NA	NA	1.83269e-05	0.0110914	NA	NA	NA	NA	NA	NA	0.00620971	0.118786	NA	NA
TOP3A	NA	NA	NA		NA	NA	NA	Adipose_Subcutaneous	0.000108915	0.00622466	-3.86982	NA	NA	NA	0	0	1	0	1	NA	NA	NA	NA	0.591589	0.565544	NA	NA	NA	NA	NA	NA	0.554126	0.571704	NA	NA	NA	NA	NA	NA	0.930801	0.848898	NA	NA
TOP3A	NA	NA	NA		NA	NA	NA	Adipose_Visceral_Omentum	0.000108915	0.00624948	3.86982	NA	NA	NA	0	0	1	0	1	NA	NA	NA	NA	1.06932	-2.2153	NA	NA	NA	NA	NA	NA	0.284924	0.0267397	NA	NA	NA	NA	NA	NA	0.838748	0.215353	NA	NA
TOP3A	NA	NA	NA		NA	NA	NA	Artery_Aorta	0.000108915	0.00586366	3.86982	NA	NA	NA	0	0	1	0	1	NA	NA	NA	NA	1.03712	-2.02301	NA	NA	NA	NA	NA	NA	0.299678	0.0430725	NA	NA	NA	NA	NA	NA	0.846189	0.27098	NA	NA
TOP3A	NA	NA	NA		NA	NA	NA	Artery_Coronary	0.000108915	0.00629163	-3.86982	NA	NA	NA	0	0	1	0	1	NA	NA	NA	NA	0.513109	0.885976	NA	NA	NA	NA	NA	NA	0.607875	0.375631	NA	NA	NA	NA	NA	NA	0.943885	0.733953	NA	NA
TOP3A	NA	NA	NA		NA	NA	NA	Artery_Tibial	0.000108915	0.00577403	-3.86982	NA	NA	NA	0	0	1	0	1	NA	NA	NA	NA	0.594737	0.552769	NA	NA	NA	NA	NA	NA	0.552019	0.580422	NA	NA	NA	NA	NA	NA	0.929793	0.851794	NA	NA
TOP3A	NA	NA	NA		NA	NA	NA	Brain_Amygdala	0.000108915	0.00738221	-3.86982	NA	NA	NA	0	0	1	0	1	NA	NA	NA	NA	0.454307	1.11976	NA	NA	NA	NA	NA	NA	0.649608	0.262815	NA	NA	NA	NA	NA	NA	0.961932	0.661189	NA	NA
TOP3A	NA	NA	NA		NA	NA	NA	Brain_Cerebellar_Hemisphere	0.000108915	0.00587925	-3.86982	NA	NA	NA	0	0	1	0	1	NA	NA	NA	NA	0.597567	0.54845	NA	NA	NA	NA	NA	NA	0.550129	0.583383	NA	NA	NA	NA	NA	NA	0.924362	0.85076	NA	NA
TOP3A	NA	NA	NA		NA	NA	NA	Brain_Cerebellum	0.000108915	0.00599311	-3.86982	NA	NA	NA	0	0	1	0	1	NA	NA	NA	NA	0.607282	0.52605	NA	NA	NA	NA	NA	NA	0.543664	0.598854	NA	NA	NA	NA	NA	NA	0.923652	0.855628	NA	NA
TOP3A	NA	NA	NA		NA	NA	NA	Brain_Cortex	0.000108915	0.00647201	-3.86982	NA	NA	NA	0	0	1	0	1	NA	NA	NA	NA	0.636327	0.389223	NA	NA	NA	NA	NA	NA	0.524563	0.697111	NA	NA	NA	NA	NA	NA	0.923384	0.903843	NA	NA
TOP3A	NA	NA	NA		NA	NA	NA	Brain_Hypothalamus	0.000108915	0.00679788	-3.86982	NA	NA	NA	0	0	1	0	1	NA	NA	NA	NA	0.514204	0.913213	NA	NA	NA	NA	NA	NA	0.607109	0.361131	NA	NA	NA	NA	NA	NA	0.951031	0.74021	NA	NA
TOP3A	NA	NA	NA		NA	NA	NA	Brain_Putamen_basal_ganglia	0.000108915	0.00695685	-3.86982	NA	NA	NA	0	0	1	0	1	NA	NA	NA	NA	0.422014	1.24635	NA	NA	NA	NA	NA	NA	0.673015	0.212637	NA	NA	NA	NA	NA	NA	0.958305	0.604816	NA	NA
TOP3A	NA	NA	NA		NA	NA	NA	Brain_Spinal_cord_cervical_c-1	0.000108915	0.00704434	3.86982	NA	NA	NA	0	0	1	0	1	NA	NA	NA	NA	1.08492	-2.03105	NA	NA	NA	NA	NA	NA	0.277955	0.0422502	NA	NA	NA	NA	NA	NA	0.83743	0.284652	NA	NA
TOP3A	NA	NA	NA		NA	NA	NA	Brain_Substantia_nigra	0.000108915	0.00791965	-3.86982	NA	NA	NA	0	0	1	0	1	NA	NA	NA	NA	0.453841	1.17843	NA	NA	NA	NA	NA	NA	0.649943	0.238627	NA	NA	NA	NA	NA	NA	0.951132	0.637871	NA	NA
TOP3A	NA	NA	NA		NA	NA	NA	Breast_Mammary_Tissue	0.000108915	0.00600666	-3.86982	NA	NA	NA	0	0	1	0	1	NA	NA	NA	NA	0.579432	0.603792	NA	NA	NA	NA	NA	NA	0.562298	0.545982	NA	NA	NA	NA	NA	NA	0.93091	0.838406	NA	NA
TOP3A	NA	NA	NA		NA	NA	NA	Cells_EBV-transformed_lymphocytes	0.000108915	0.00546601	3.86982	NA	NA	NA	0	0	1	0	1	NA	NA	NA	NA	0.847337	-3.78925	NA	NA	NA	NA	NA	NA	0.396808	0.000151103	NA	NA	NA	NA	NA	NA	0.889664	0.00578745	NA	NA
TOP3A	NA	NA	NA		NA	NA	NA	Colon_Sigmoid	0.000108915	0.00582269	-3.86982	NA	NA	NA	0	0	1	0	1	NA	NA	NA	NA	0.631539	0.403751	NA	NA	NA	NA	NA	NA	0.527688	0.686396	NA	NA	NA	NA	NA	NA	0.932092	0.898075	NA	NA
TOP3A	NA	NA	NA		NA	NA	NA	Colon_Transverse	0.000108915	0.00650714	-3.86982	NA	NA	NA	0	0	1	0	1	NA	NA	NA	NA	0.638762	0.372959	NA	NA	NA	NA	NA	NA	0.522978	0.709179	NA	NA	NA	NA	NA	NA	0.927891	0.908109	NA	NA
TOP3A	NA	NA	NA		NA	NA	NA	Esophagus_Gastroesophageal_Junction	0.000108915	0.00608882	3.86982	NA	NA	NA	0	0	1	0	1	NA	NA	NA	NA	1.07068	-2.12832	NA	NA	NA	NA	NA	NA	0.284314	0.0333102	NA	NA	NA	NA	NA	NA	0.841935	0.238085	NA	NA
TOP3A	NA	NA	NA		NA	NA	NA	Esophagus_Mucosa	0.000108915	0.00645736	3.86982	NA	NA	NA	0	0	1	0	1	NA	NA	NA	NA	1.07114	-2.1131	NA	NA	NA	NA	NA	NA	0.284105	0.0345926	NA	NA	NA	NA	NA	NA	0.838782	0.238771	NA	NA
TOP3A	NA	NA	NA		NA	NA	NA	Esophagus_Muscularis	0.000108915	0.00608182	3.86982	NA	NA	NA	0	0	1	0	1	NA	NA	NA	NA	1.06854	-2.12689	NA	NA	NA	NA	NA	NA	0.285279	0.033429	NA	NA	NA	NA	NA	NA	0.843314	0.240759	NA	NA
TOP3A	NA	NA	NA		NA	NA	NA	Heart_Atrial_Appendage	0.000108915	0.00662515	-3.86982	NA	NA	NA	0	0	1	0	1	NA	NA	NA	NA	0.562077	0.678167	NA	NA	NA	NA	NA	NA	0.574064	0.497666	NA	NA	NA	NA	NA	NA	0.93201	0.815781	NA	NA
TOP3A	NA	NA	NA		NA	NA	NA	Lung	0.000108915	0.00580104	3.86982	NA	NA	NA	0	0	1	0	1	NA	NA	NA	NA	1.09012	-2.22618	NA	NA	NA	NA	NA	NA	0.27566	0.026002	NA	NA	NA	NA	NA	NA	0.833377	0.209909	NA	NA
TOP3A	NA	NA	NA		NA	NA	NA	Minor_Salivary_Gland	0.000108915	0.00604945	-3.86982	NA	NA	NA	0	0	1	0	1	NA	NA	NA	NA	0.643203	0.355079	NA	NA	NA	NA	NA	NA	0.520092	0.722531	NA	NA	NA	NA	NA	NA	0.927725	0.915174	NA	NA
TOP3A	NA	NA	NA		NA	NA	NA	Pituitary	0.000108915	0.00669522	3.86982	NA	NA	NA	0	0	1	0	1	NA	NA	NA	NA	0.999736	-1.80772	NA	NA	NA	NA	NA	NA	0.317438	0.0706507	NA	NA	NA	NA	NA	NA	0.864047	0.363497	NA	NA
TOP3A	NA	NA	NA		NA	NA	NA	Prostate	0.000108915	0.00620694	3.86982	NA	NA	NA	0	0	1	0	1	NA	NA	NA	NA	0.694611	0.118458	NA	NA	NA	NA	NA	NA	0.487299	0.905705	NA	NA	NA	NA	NA	NA	0.919316	0.97382	NA	NA
TOP3A	NA	NA	NA		NA	NA	NA	Skin_Not_Sun_Exposed_Suprapubic	0.000108915	0.00627442	3.86982	NA	NA	NA	0	0	1	0	1	NA	NA	NA	NA	1.05239	-2.01172	NA	NA	NA	NA	NA	NA	0.292622	0.0442497	NA	NA	NA	NA	NA	NA	0.851157	0.278562	NA	NA
TOP3A	NA	NA	NA		NA	NA	NA	Skin_Sun_Exposed_Lower_leg	0.000108915	0.00606935	3.86982	NA	NA	NA	0	0	1	0	1	NA	NA	NA	NA	1.05676	-2.00617	NA	NA	NA	NA	NA	NA	0.290619	0.0448379	NA	NA	NA	NA	NA	NA	0.843572	0.279111	NA	NA
TOP3A	NA	NA	NA		NA	NA	NA	Spleen	0.000108915	0.0058748	3.86982	NA	NA	NA	0	0	1	0	1	NA	NA	NA	NA	1.0725	-1.98616	NA	NA	NA	NA	NA	NA	0.283497	0.0470158	NA	NA	NA	NA	NA	NA	0.84586	0.277497	NA	NA
TOP3A	NA	NA	NA		NA	NA	NA	Stomach	0.000108915	0.00632294	-3.86982	NA	NA	NA	0	0	1	0	1	NA	NA	NA	NA	0.584779	0.591246	NA	NA	NA	NA	NA	NA	0.558697	0.554355	NA	NA	NA	NA	NA	NA	0.93332	0.842486	NA	NA
TOP3A	NA	NA	NA		NA	NA	NA	Testis	0.000108915	0.00699219	3.86982	NA	NA	NA	0	0	1	0	1	NA	NA	NA	NA	0.847337	-3.78925	NA	NA	NA	NA	NA	NA	0.396808	0.000151103	NA	NA	NA	NA	NA	NA	0.893143	0.0072788	NA	NA
TOP3A	NA	NA	NA		NA	NA	NA	smultixcan	0.000108915	0.0057484	3.86982	NA	NA	NA	0	0	1	0	1	NA	NA	NA	NA	0.847337	-3.78925	NA	NA	NA	NA	NA	NA	0.396808	0.000151103	NA	NA	NA	NA	NA	NA	0.87791	0.00633599	NA	NA
TYK2	NA	NA	NA		NA	NA	NA	Adrenal_Gland	0.000157206	0.00774478	-3.7794	NA	NA	NA	0	0	1	0	1	NA	NA	NA	NA	-5.38314	2.03397	NA	NA	NA	NA	NA	NA	7.31963e-08	0.0419547	NA	NA	NA	NA	NA	NA	0.000112841	0.27065	NA	NA
TYK2	NA	NA	NA		NA	NA	NA	Artery_Aorta	7.85199e-05	0.00457554	-3.94887	NA	NA	NA	0	0	1	0	1	NA	NA	NA	NA	-7.63302	1.54429	NA	NA	NA	NA	NA	NA	2.29315e-14	0.122517	NA	NA	NA	NA	NA	NA	2.47469e-10	0.458888	NA	NA
TYK2	NA	NA	NA		NA	NA	NA	Artery_Coronary	0.000188496	0.00916837	-3.73396	NA	NA	NA	0	0	1	0	1	NA	NA	NA	NA	-5.40599	1.9805	NA	NA	NA	NA	NA	NA	6.44522e-08	0.0476469	NA	NA	NA	NA	NA	NA	6.28643e-05	0.292261	NA	NA
TYK2	NA	NA	NA		NA	NA	NA	Artery_Tibial	0.000188496	0.00848883	-3.73396	NA	NA	NA	0	0	1	0	1	NA	NA	NA	NA	-5.40599	1.9805	NA	NA	NA	NA	NA	NA	6.44522e-08	0.0476469	NA	NA	NA	NA	NA	NA	8.81142e-05	0.288465	NA	NA
TYK2	NA	NA	NA		NA	NA	NA	Brain_Caudate_basal_ganglia	0.000188496	0.00996521	-3.73396	NA	NA	NA	0	0	1	0	1	NA	NA	NA	NA	-5.40599	1.9805	NA	NA	NA	NA	NA	NA	6.44522e-08	0.0476469	NA	NA	NA	NA	NA	NA	8.20605e-05	0.304195	NA	NA
TYK2	NA	NA	NA		NA	NA	NA	Brain_Cerebellar_Hemisphere	0.000188496	0.0087954	-3.73396	NA	NA	NA	0	0	1	0	1	NA	NA	NA	NA	-5.40599	1.9805	NA	NA	NA	NA	NA	NA	6.44522e-08	0.0476469	NA	NA	NA	NA	NA	NA	7.84086e-05	0.286478	NA	NA
TYK2	NA	NA	NA		NA	NA	NA	Brain_Cerebellum	0.000188496	0.00888494	-3.73396	NA	NA	NA	0	0	1	0	1	NA	NA	NA	NA	-5.40599	1.9805	NA	NA	NA	NA	NA	NA	6.44522e-08	0.0476469	NA	NA	NA	NA	NA	NA	8.7655e-05	0.283397	NA	NA
TYK2	NA	NA	NA		NA	NA	NA	Brain_Cortex	0.000188496	0.00944207	-3.73396	NA	NA	NA	0	0	1	0	1	NA	NA	NA	NA	-5.40599	1.9805	NA	NA	NA	NA	NA	NA	6.44522e-08	0.0476469	NA	NA	NA	NA	NA	NA	9.48126e-05	0.294489	NA	NA
TYK2	NA	NA	NA		NA	NA	NA	Brain_Frontal_Cortex_BA9	0.000188496	0.00989571	-3.73396	NA	NA	NA	0	0	1	0	1	NA	NA	NA	NA	-5.40599	1.9805	NA	NA	NA	NA	NA	NA	6.44522e-08	0.0476469	NA	NA	NA	NA	NA	NA	0.00012534	0.29628	NA	NA
TYK2	NA	NA	NA		NA	NA	NA	Breast_Mammary_Tissue	0.000186351	0.00869022	-3.73683	NA	NA	NA	0	0	1	0	1	NA	NA	NA	NA	-5.40176	1.98466	NA	NA	NA	NA	NA	NA	6.59894e-08	0.0471826	NA	NA	NA	NA	NA	NA	6.93005e-05	0.292592	NA	NA
TYK2	NA	NA	NA		NA	NA	NA	Cells_Cultured_fibroblasts	0.000188496	0.00838485	-3.73396	NA	NA	NA	0	0	1	0	1	NA	NA	NA	NA	-5.40599	1.9805	NA	NA	NA	NA	NA	NA	6.44522e-08	0.0476469	NA	NA	NA	NA	NA	NA	0.000101183	0.288684	NA	NA
TYK2	NA	NA	NA		NA	NA	NA	Cells_EBV-transformed_lymphocytes	0.000183487	0.00786384	-3.74073	NA	NA	NA	0	0	1	0	1	NA	NA	NA	NA	-5.4048	1.98774	NA	NA	NA	NA	NA	NA	6.48821e-08	0.0468405	NA	NA	NA	NA	NA	NA	6.59493e-05	0.27233	NA	NA
TYK2	NA	NA	NA		NA	NA	NA	Colon_Sigmoid	0.000167887	0.00789191	-3.763	NA	NA	NA	0	0	1	0	1	NA	NA	NA	NA	-5.3626	2.02421	NA	NA	NA	NA	NA	NA	8.20328e-08	0.0429486	NA	NA	NA	NA	NA	NA	0.000109725	0.274266	NA	NA
TYK2	NA	NA	NA		NA	NA	NA	Colon_Transverse	0.000182697	0.00908401	-3.74181	NA	NA	NA	0	0	1	0	1	NA	NA	NA	NA	-5.40149	1.98993	NA	NA	NA	NA	NA	NA	6.60905e-08	0.0465985	NA	NA	NA	NA	NA	NA	6.59223e-05	0.289044	NA	NA
TYK2	NA	NA	NA		NA	NA	NA	Esophagus_Gastroesophageal_Junction	0.000182897	0.00855465	-3.74154	NA	NA	NA	0	0	1	0	1	NA	NA	NA	NA	-5.38419	1.99478	NA	NA	NA	NA	NA	NA	7.27719e-08	0.0460665	NA	NA	NA	NA	NA	NA	9.37949e-05	0.283657	NA	NA
TYK2	NA	NA	NA		NA	NA	NA	Esophagus_Mucosa	0.00018777	0.00928501	-3.73493	NA	NA	NA	0	0	1	0	1	NA	NA	NA	NA	-5.39996	1.98335	NA	NA	NA	NA	NA	NA	6.66553e-08	0.0473289	NA	NA	NA	NA	NA	NA	5.20192e-05	0.283093	NA	NA
TYK2	NA	NA	NA		NA	NA	NA	Esophagus_Muscularis	0.000188496	0.0089743	-3.73396	NA	NA	NA	0	0	1	0	1	NA	NA	NA	NA	-5.40599	1.9805	NA	NA	NA	NA	NA	NA	6.44522e-08	0.0476469	NA	NA	NA	NA	NA	NA	8.98608e-05	0.293389	NA	NA
TYK2	NA	NA	NA		NA	NA	NA	Heart_Atrial_Appendage	0.000181439	0.00910554	-3.74355	NA	NA	NA	0	0	1	0	1	NA	NA	NA	NA	-5.35163	2.00695	NA	NA	NA	NA	NA	NA	8.71658e-08	0.0447552	NA	NA	NA	NA	NA	NA	0.000101346	0.287405	NA	NA
TYK2	NA	NA	NA		NA	NA	NA	Heart_Left_Ventricle	0.000188496	0.00967523	-3.73396	NA	NA	NA	0	0	1	0	1	NA	NA	NA	NA	-5.40599	1.9805	NA	NA	NA	NA	NA	NA	6.44522e-08	0.0476469	NA	NA	NA	NA	NA	NA	8.35265e-05	0.299194	NA	NA
TYK2	NA	NA	NA		NA	NA	NA	Liver	0.000188496	0.00964538	-3.73396	NA	NA	NA	0	0	1	0	1	NA	NA	NA	NA	-5.40599	1.9805	NA	NA	NA	NA	NA	NA	6.44522e-08	0.0476469	NA	NA	NA	NA	NA	NA	7.51728e-05	0.301206	NA	NA
TYK2	NA	NA	NA		NA	NA	NA	Lung	0.000188496	0.00845953	-3.73396	NA	NA	NA	0	0	1	0	1	NA	NA	NA	NA	-5.40599	2.12795	NA	NA	NA	NA	NA	NA	6.44522e-08	0.0333415	NA	NA	NA	NA	NA	NA	5.11751e-05	0.239545	NA	NA
TYK2	NA	NA	NA		NA	NA	NA	Minor_Salivary_Gland	0.00018492	0.0088158	-3.73877	NA	NA	NA	0	0	1	0	1	NA	NA	NA	NA	-5.40431	1.98593	NA	NA	NA	NA	NA	NA	6.50576e-08	0.0470417	NA	NA	NA	NA	NA	NA	6.0408e-05	0.289088	NA	NA
TYK2	NA	NA	NA		NA	NA	NA	Muscle_Skeletal	0.000188496	0.00896398	-3.73396	NA	NA	NA	0	0	1	0	1	NA	NA	NA	NA	-5.40599	1.9805	NA	NA	NA	NA	NA	NA	6.44522e-08	0.0476469	NA	NA	NA	NA	NA	NA	7.5456e-05	0.293174	NA	NA
TYK2	NA	NA	NA		NA	NA	NA	Nerve_Tibial	0.000188496	0.00904996	-3.73396	NA	NA	NA	0	0	1	0	1	NA	NA	NA	NA	-5.40599	1.9805	NA	NA	NA	NA	NA	NA	6.44522e-08	0.0476469	NA	NA	NA	NA	NA	NA	7.6617e-05	0.288928	NA	NA
TYK2	NA	NA	NA		NA	NA	NA	Ovary	0.000188496	0.00885438	-3.73396	NA	NA	NA	0	0	1	0	1	NA	NA	NA	NA	-5.40599	1.9805	NA	NA	NA	NA	NA	NA	6.44522e-08	0.0476469	NA	NA	NA	NA	NA	NA	9.45719e-05	0.290068	NA	NA
TYK2	NA	NA	NA		NA	NA	NA	Pancreas	0.000187562	0.00933824	-3.73521	NA	NA	NA	0	0	1	0	1	NA	NA	NA	NA	-5.40382	1.98249	NA	NA	NA	NA	NA	NA	6.5237e-08	0.047425	NA	NA	NA	NA	NA	NA	8.83562e-05	0.295994	NA	NA
TYK2	NA	NA	NA		NA	NA	NA	Pituitary	0.000188496	0.00961363	-3.73396	NA	NA	NA	0	0	1	0	1	NA	NA	NA	NA	-5.40599	1.9805	NA	NA	NA	NA	NA	NA	6.44522e-08	0.0476469	NA	NA	NA	NA	NA	NA	8.72116e-05	0.298462	NA	NA
TYK2	NA	NA	NA		NA	NA	NA	Prostate	0.000170439	0.00843305	-3.75923	NA	NA	NA	0	0	1	0	1	NA	NA	NA	NA	-5.3918	2.01073	NA	NA	NA	NA	NA	NA	6.97563e-08	0.0443543	NA	NA	NA	NA	NA	NA	7.02679e-05	0.283472	NA	NA
TYK2	NA	NA	NA		NA	NA	NA	Skin_Not_Sun_Exposed_Suprapubic	0.000188268	0.00928203	-3.73426	NA	NA	NA	0	0	1	0	1	NA	NA	NA	NA	-5.40232	1.98195	NA	NA	NA	NA	NA	NA	6.57833e-08	0.0474848	NA	NA	NA	NA	NA	NA	6.37365e-05	0.287662	NA	NA
TYK2	NA	NA	NA		NA	NA	NA	Skin_Sun_Exposed_Lower_leg	0.000188496	0.00885833	-3.73396	NA	NA	NA	0	0	1	0	1	NA	NA	NA	NA	-5.40599	1.9805	NA	NA	NA	NA	NA	NA	6.44522e-08	0.0476469	NA	NA	NA	NA	NA	NA	5.00955e-05	0.288774	NA	NA
TYK2	NA	NA	NA		NA	NA	NA	Small_Intestine_Terminal_Ileum	0.000188496	0.00909492	-3.73396	NA	NA	NA	0	0	1	0	1	NA	NA	NA	NA	-5.40599	1.9805	NA	NA	NA	NA	NA	NA	6.44522e-08	0.0476469	NA	NA	NA	NA	NA	NA	6.90128e-05	0.295821	NA	NA
TYK2	NA	NA	NA		NA	NA	NA	Spleen	0.000187369	0.00847709	-3.73546	NA	NA	NA	0	0	1	0	1	NA	NA	NA	NA	-5.40217	1.98318	NA	NA	NA	NA	NA	NA	6.58388e-08	0.0473471	NA	NA	NA	NA	NA	NA	9.06371e-05	0.27882	NA	NA
TYK2	NA	NA	NA		NA	NA	NA	Stomach	0.000182365	0.00875858	-3.74227	NA	NA	NA	0	0	1	0	1	NA	NA	NA	NA	-5.39935	1.9911	NA	NA	NA	NA	NA	NA	6.6882e-08	0.0464699	NA	NA	NA	NA	NA	NA	6.64069e-05	0.293955	NA	NA
TYK2	NA	NA	NA		NA	NA	NA	Testis	0.000160425	0.00907016	-3.77435	NA	NA	NA	0	0	1	0	1	NA	NA	NA	NA	-5.35825	2.03711	NA	NA	NA	NA	NA	NA	8.40315e-08	0.0416387	NA	NA	NA	NA	NA	NA	0.00013619	0.279155	NA	NA
TYK2	NA	NA	NA		NA	NA	NA	Thyroid	0.000188496	0.00870603	-3.73396	NA	NA	NA	0	0	1	0	1	NA	NA	NA	NA	-5.40599	1.9805	NA	NA	NA	NA	NA	NA	6.44522e-08	0.0476469	NA	NA	NA	NA	NA	NA	5.60197e-05	0.287529	NA	NA
TYK2	NA	NA	NA		NA	NA	NA	Uterus	0.000170001	0.00850218	-3.75987	NA	NA	NA	0	0	1	0	1	NA	NA	NA	NA	-5.39965	2.00878	NA	NA	NA	NA	NA	NA	6.67709e-08	0.0445609	NA	NA	NA	NA	NA	NA	9.36462e-05	0.283159	NA	NA
TYK2	NA	NA	NA		NA	NA	NA	Vagina	0.000186519	0.00960895	-3.73661	NA	NA	NA	0	0	1	0	1	NA	NA	NA	NA	-5.40265	1.98429	NA	NA	NA	NA	NA	NA	6.56653e-08	0.0472235	NA	NA	NA	NA	NA	NA	8.61737e-05	0.292195	NA	NA
TYK2	NA	NA	NA		NA	NA	NA	smultixcan	0.00017775	0.00825132	-3.69537	NA	NA	NA	0	0	1	0	1	NA	NA	NA	NA	-5.38046	1.95487	NA	NA	NA	NA	NA	NA	5.08913e-08	0.0466778	NA	NA	NA	NA	NA	NA	4.66744e-05	0.271704	NA	NA
UBE2D3-AS1	NA	NA	NA		NA	NA	NA	Artery_Aorta	4.29665e-06	0.000425736	-4.59649	NA	NA	NA	0	0	1	0	1	NA	NA	NA	NA	-0.156991	4.82769	NA	NA	NA	NA	NA	NA	0.875252	1.38125e-06	NA	NA	NA	NA	NA	NA	0.983262	0.000129155	NA	NA
UBE2D3-AS1	NA	NA	NA		NA	NA	NA	Artery_Tibial	4.29665e-06	0.000425254	4.59649	NA	NA	NA	0	0	1	0	1	NA	NA	NA	NA	0.156991	-4.82769	NA	NA	NA	NA	NA	NA	0.875252	1.38125e-06	NA	NA	NA	NA	NA	NA	0.981437	0.000131719	NA	NA
UBE2D3-AS1	NA	NA	NA		NA	NA	NA	Brain_Caudate_basal_ganglia	4.29665e-06	0.000510698	-4.59649	NA	NA	NA	0	0	1	0	1	NA	NA	NA	NA	-0.156991	4.82769	NA	NA	NA	NA	NA	NA	0.875252	1.38125e-06	NA	NA	NA	NA	NA	NA	0.984404	0.000150239	NA	NA
UBE2D3-AS1	NA	NA	NA		NA	NA	NA	Brain_Cortex	4.29665e-06	0.00049326	-4.59649	NA	NA	NA	0	0	1	0	1	NA	NA	NA	NA	-0.156991	4.82769	NA	NA	NA	NA	NA	NA	0.875252	1.38125e-06	NA	NA	NA	NA	NA	NA	0.98753	0.000132817	NA	NA
UBE2D3-AS1	NA	NA	NA		NA	NA	NA	Brain_Frontal_Cortex_BA9	4.29665e-06	0.000496904	-4.59649	NA	NA	NA	0	0	1	0	1	NA	NA	NA	NA	-0.156991	4.82769	NA	NA	NA	NA	NA	NA	0.875252	1.38125e-06	NA	NA	NA	NA	NA	NA	0.984678	0.000140719	NA	NA
UBE2D3-AS1	NA	NA	NA		NA	NA	NA	Brain_Nucleus_accumbens_basal_ganglia	0.000108915	0.00697088	3.86982	NA	NA	NA	0	0	1	0	1	NA	NA	NA	NA	0.243012	-3.98503	NA	NA	NA	NA	NA	NA	0.807996	6.74716e-05	NA	NA	NA	NA	NA	NA	0.975784	0.00409994	NA	NA
UBE2D3-AS1	NA	NA	NA		NA	NA	NA	Brain_Putamen_basal_ganglia	4.29665e-06	0.000524519	-4.59649	NA	NA	NA	0	0	1	0	1	NA	NA	NA	NA	-0.156991	4.82769	NA	NA	NA	NA	NA	NA	0.875252	1.38125e-06	NA	NA	NA	NA	NA	NA	0.982521	0.000155147	NA	NA
UBE2D3-AS1	NA	NA	NA		NA	NA	NA	Brain_Spinal_cord_cervical_c-1	4.29665e-06	0.000495856	-4.59649	NA	NA	NA	0	0	1	0	1	NA	NA	NA	NA	-0.156991	4.82769	NA	NA	NA	NA	NA	NA	0.875252	1.38125e-06	NA	NA	NA	NA	NA	NA	0.983548	0.000165341	NA	NA
UBE2D3-AS1	NA	NA	NA		NA	NA	NA	Breast_Mammary_Tissue	4.29665e-06	0.000462919	-4.59649	NA	NA	NA	0	0	1	0	1	NA	NA	NA	NA	-0.156991	4.82769	NA	NA	NA	NA	NA	NA	0.875252	1.38125e-06	NA	NA	NA	NA	NA	NA	0.9877	0.000137346	NA	NA
UBE2D3-AS1	NA	NA	NA		NA	NA	NA	Cells_Cultured_fibroblasts	4.29665e-06	0.000450515	4.59649	NA	NA	NA	0	0	1	0	1	NA	NA	NA	NA	0.156991	-4.82769	NA	NA	NA	NA	NA	NA	0.875252	1.38125e-06	NA	NA	NA	NA	NA	NA	0.985677	0.000138467	NA	NA
UBE2D3-AS1	NA	NA	NA		NA	NA	NA	Cells_EBV-transformed_lymphocytes	1.07252e-06	0.000123106	-4.87784	NA	NA	NA	0	0	1	0	1	NA	NA	NA	NA	-0.207033	5.09422	NA	NA	NA	NA	NA	NA	0.835984	3.50187e-07	NA	NA	NA	NA	NA	NA	0.973797	3.31925e-05	NA	NA
UBE2D3-AS1	NA	NA	NA		NA	NA	NA	Colon_Transverse	0.000108915	0.00650714	-3.86982	NA	NA	NA	0	0	1	0	1	NA	NA	NA	NA	-0.243012	3.98503	NA	NA	NA	NA	NA	NA	0.807996	6.74716e-05	NA	NA	NA	NA	NA	NA	0.974768	0.00380371	NA	NA
UBE2D3-AS1	NA	NA	NA		NA	NA	NA	Esophagus_Gastroesophageal_Junction	4.29665e-06	0.000469209	-4.59649	NA	NA	NA	0	0	1	0	1	NA	NA	NA	NA	-0.156991	4.82769	NA	NA	NA	NA	NA	NA	0.875252	1.38125e-06	NA	NA	NA	NA	NA	NA	0.986099	0.000132473	NA	NA
UBE2D3-AS1	NA	NA	NA		NA	NA	NA	Heart_Atrial_Appendage	0.000108915	0.00662515	-3.86982	NA	NA	NA	0	0	1	0	1	NA	NA	NA	NA	-0.243012	3.98503	NA	NA	NA	NA	NA	NA	0.807996	6.74716e-05	NA	NA	NA	NA	NA	NA	0.975127	0.00386666	NA	NA
UBE2D3-AS1	NA	NA	NA		NA	NA	NA	Kidney_Cortex	0.000108915	0.00733781	-3.86982	NA	NA	NA	0	0	1	0	1	NA	NA	NA	NA	-0.243012	3.98503	NA	NA	NA	NA	NA	NA	0.807996	6.74716e-05	NA	NA	NA	NA	NA	NA	0.969721	0.00446812	NA	NA
UBE2D3-AS1	NA	NA	NA		NA	NA	NA	Liver	4.29665e-06	0.000554805	-4.59649	NA	NA	NA	0	0	1	0	1	NA	NA	NA	NA	-0.156991	4.82769	NA	NA	NA	NA	NA	NA	0.875252	1.38125e-06	NA	NA	NA	NA	NA	NA	0.983249	0.000153698	NA	NA
UBE2D3-AS1	NA	NA	NA		NA	NA	NA	Minor_Salivary_Gland	4.29665e-06	0.000461793	-4.59649	NA	NA	NA	0	0	1	0	1	NA	NA	NA	NA	-0.156991	4.82769	NA	NA	NA	NA	NA	NA	0.875252	1.38125e-06	NA	NA	NA	NA	NA	NA	0.985228	0.000138778	NA	NA
UBE2D3-AS1	NA	NA	NA		NA	NA	NA	Prostate	4.29665e-06	0.000462291	-4.59649	NA	NA	NA	0	0	1	0	1	NA	NA	NA	NA	-0.156991	4.82769	NA	NA	NA	NA	NA	NA	0.875252	1.38125e-06	NA	NA	NA	NA	NA	NA	0.987579	0.000142552	NA	NA
UBE2D3-AS1	NA	NA	NA		NA	NA	NA	Small_Intestine_Terminal_Ileum	4.29665e-06	0.000460744	-4.59649	NA	NA	NA	0	0	1	0	1	NA	NA	NA	NA	-0.156991	4.82769	NA	NA	NA	NA	NA	NA	0.875252	1.38125e-06	NA	NA	NA	NA	NA	NA	0.984478	0.000135018	NA	NA
UBE2D3-AS1	NA	NA	NA		NA	NA	NA	Spleen	4.29665e-06	0.000470634	-4.59649	NA	NA	NA	0	0	1	0	1	NA	NA	NA	NA	-0.156991	4.82769	NA	NA	NA	NA	NA	NA	0.875252	1.38125e-06	NA	NA	NA	NA	NA	NA	0.983855	0.000128881	NA	NA
UBE2D3-AS1	NA	NA	NA		NA	NA	NA	Testis	0.000125414	0.00766762	-3.83529	NA	NA	NA	0	0	1	0	1	NA	NA	NA	NA	-0.519533	3.87464	NA	NA	NA	NA	NA	NA	0.603389	0.000106783	NA	NA	NA	NA	NA	NA	0.948407	0.00562383	NA	NA
UBE2D3-AS1	NA	NA	NA		NA	NA	NA	smultixcan	5.22411e-06	0.00051521	-3.19115	NA	NA	NA	0	0	1	0	1	NA	NA	NA	NA	-0.143655	3.35731	NA	NA	NA	NA	NA	NA	0.96794	1.93733e-06	NA	NA	NA	NA	NA	NA	0.994498	0.000176074	NA	NA
VLDLR	NA	NA	NA		NA	NA	NA	Lung	0.000137035	0.00669962	-3.81346	NA	NA	NA	0	0	1	0	1	NA	NA	NA	NA	-1.60808	3.48739	NA	NA	NA	NA	NA	NA	0.107818	0.000487755	NA	NA	NA	NA	NA	NA	0.679227	0.0153702	NA	NA
VLDLR	NA	NA	NA		NA	NA	NA	smultixcan	0.000137035	0.00677069	-3.81346	NA	NA	NA	0	0	1	0	1	NA	NA	NA	NA	-1.60808	3.48739	NA	NA	NA	NA	NA	NA	0.107818	0.000487755	NA	NA	NA	NA	NA	NA	0.682716	0.0147425	NA	NA
VPS33B	NA	NA	NA		NA	NA	NA	smultixcan	0.000217702	0.0096311	2.18966	NA	NA	NA	0	0	1	0	1	NA	NA	NA	NA	-1.02076	-2.65744	NA	NA	NA	NA	NA	NA	0.169051	9.2286e-05	NA	NA	NA	NA	NA	NA	0.75023	0.00434383	NA	NA
VRK1	NA	NA	NA		NA	NA	NA	smultixcan	0.000212375	0.00942047	2.81736	NA	NA	NA	0	0	1	0	1	NA	NA	NA	NA	1.13744	-2.59182	NA	NA	NA	NA	NA	NA	0.471103	0.00035472	NA	NA	NA	NA	NA	NA	0.901206	0.0117468	NA	NA
VSIG10L2	NA	NA	NA		NA	NA	NA	Skin_Not_Sun_Exposed_Suprapubic	3.62483e-05	0.00281455	4.13018	NA	NA	NA	0	0	1	0	1	NA	NA	NA	NA	1.6671	-3.80195	NA	NA	NA	NA	NA	NA	0.0954937	0.000143561	NA	NA	NA	NA	NA	NA	0.681184	0.00645138	NA	NA
VSIG10L2	NA	NA	NA		NA	NA	NA	Skin_Sun_Exposed_Lower_leg	2.94711e-05	0.00224371	-4.17752	NA	NA	NA	0	0	1	0	1	NA	NA	NA	NA	-1.67913	3.84165	NA	NA	NA	NA	NA	NA	0.0931263	0.00012221	NA	NA	NA	NA	NA	NA	0.682414	0.00546867	NA	NA
VSIG10L2	NA	NA	NA		NA	NA	NA	Vagina	3.62483e-05	0.00272927	4.13018	NA	NA	NA	0	0	1	0	1	NA	NA	NA	NA	1.6671	-3.80195	NA	NA	NA	NA	NA	NA	0.0954937	0.000143561	NA	NA	NA	NA	NA	NA	0.684874	0.00664483	NA	NA
VSIG10L2	NA	NA	NA		NA	NA	NA	smultixcan	2.94711e-05	0.00208607	-4.17752	NA	NA	NA	0	0	1	0	1	NA	NA	NA	NA	-1.67913	3.84165	NA	NA	NA	NA	NA	NA	0.0931263	0.00012221	NA	NA	NA	NA	NA	NA	0.65977	0.00538399	NA	NA
WBP2	NA	NA	NA		NA	NA	NA	Heart_Atrial_Appendage	0.000205037	0.0098202	3.71273	NA	NA	NA	0	0	1	0	1	NA	NA	NA	NA	-0.527421	-4.1058	NA	NA	NA	NA	NA	NA	0.597902	4.02921e-05	NA	NA	NA	NA	NA	NA	0.939825	0.00254863	NA	NA
WBP2	NA	NA	NA		NA	NA	NA	Spleen	2.72685e-05	0.00205741	4.19516	NA	NA	NA	0	0	1	0	1	NA	NA	NA	NA	-1.08333	-4.77221	NA	NA	NA	NA	NA	NA	0.27866	1.82212e-06	NA	NA	NA	NA	NA	NA	0.843597	0.000164612	NA	NA
WBP2	NA	NA	NA		NA	NA	NA	smultixcan	8.74256e-05	0.00491301	0.750669	NA	NA	NA	0	0	1	0	1	NA	NA	NA	NA	-0.430292	-0.94326	NA	NA	NA	NA	NA	NA	0.555943	6.35167e-06	NA	NA	NA	NA	NA	NA	0.920501	0.000490285	NA	NA
WDR18	NA	NA	NA		NA	NA	NA	smultixcan	3.99709e-05	0.00266131	-1.65071	NA	NA	NA	0	0	1	0	1	NA	NA	NA	NA	-0.110276	0.616526	NA	NA	NA	NA	NA	NA	0.650722	2.00785e-06	NA	NA	NA	NA	NA	NA	0.942542	0.000181646	NA	NA
ZNF131	NA	NA	NA		NA	NA	NA	Adrenal_Gland	0.000212107	0.00928843	-3.70414	NA	NA	NA	0	0	1	0	1	NA	NA	NA	NA	0.267367	3.97594	NA	NA	NA	NA	NA	NA	0.789186	7.01021e-05	NA	NA	NA	NA	NA	NA	0.972933	0.00362416	NA	NA
ZNF131	NA	NA	NA		NA	NA	NA	Cells_Cultured_fibroblasts	0.000212107	0.00917452	-3.70414	NA	NA	NA	0	0	1	0	1	NA	NA	NA	NA	0.267367	3.97594	NA	NA	NA	NA	NA	NA	0.789186	7.01021e-05	NA	NA	NA	NA	NA	NA	0.972391	0.00353535	NA	NA
ZNF131	NA	NA	NA		NA	NA	NA	Colon_Sigmoid	0.000212107	0.00933165	-3.70414	NA	NA	NA	0	0	1	0	1	NA	NA	NA	NA	0.267367	3.97594	NA	NA	NA	NA	NA	NA	0.789186	7.01021e-05	NA	NA	NA	NA	NA	NA	0.97179	0.0034907	NA	NA
ZNF131	NA	NA	NA		NA	NA	NA	Lung	0.000212107	0.00916934	-3.70414	NA	NA	NA	0	0	1	0	1	NA	NA	NA	NA	0.267367	3.97594	NA	NA	NA	NA	NA	NA	0.789186	7.01021e-05	NA	NA	NA	NA	NA	NA	0.969703	0.00371608	NA	NA
ZNF131	NA	NA	NA		NA	NA	NA	smultixcan	0.000212107	0.00941279	-3.70414	NA	NA	NA	0	0	1	0	1	NA	NA	NA	NA	0.267367	3.97594	NA	NA	NA	NA	NA	NA	0.789186	7.01021e-05	NA	NA	NA	NA	NA	NA	0.966853	0.00354956	NA	NA
ZNF618	NA	NA	NA		NA	NA	NA	Adrenal_Gland	0.000195292	0.00873618	3.72503	NA	NA	NA	0	0	1	0	1	NA	NA	NA	NA	0.387577	-3.80369	NA	NA	NA	NA	NA	NA	0.698329	0.000142555	NA	NA	NA	NA	NA	NA	0.959648	0.0061539	NA	NA
ZNF618	NA	NA	NA		NA	NA	NA	Artery_Aorta	0.000105409	0.00573557	3.87779	NA	NA	NA	0	0	1	0	1	NA	NA	NA	NA	-1.10104	-4.48522	NA	NA	NA	NA	NA	NA	0.270878	7.28384e-06	NA	NA	NA	NA	NA	NA	0.830906	0.000541083	NA	NA
ZNF618	NA	NA	NA		NA	NA	NA	Artery_Coronary	0.000105409	0.00618826	3.87779	NA	NA	NA	0	0	1	0	1	NA	NA	NA	NA	-1.10104	-4.48522	NA	NA	NA	NA	NA	NA	0.270878	7.28384e-06	NA	NA	NA	NA	NA	NA	0.823651	0.000592961	NA	NA
ZNF618	NA	NA	NA		NA	NA	NA	Artery_Tibial	0.000105409	0.00571373	3.87779	NA	NA	NA	0	0	1	0	1	NA	NA	NA	NA	-1.10104	-4.48522	NA	NA	NA	NA	NA	NA	0.270878	7.28384e-06	NA	NA	NA	NA	NA	NA	0.83443	0.000546402	NA	NA
ZNF618	NA	NA	NA		NA	NA	NA	Colon_Transverse	0.000154462	0.00812778	3.78378	NA	NA	NA	0	0	1	0	1	NA	NA	NA	NA	0.576708	-3.80261	NA	NA	NA	NA	NA	NA	0.564137	0.000143179	NA	NA	NA	NA	NA	NA	0.935658	0.00664187	NA	NA
ZNF618	NA	NA	NA		NA	NA	NA	Lung	0.000195292	0.00861392	3.72503	NA	NA	NA	0	0	1	0	1	NA	NA	NA	NA	0.387577	-3.80369	NA	NA	NA	NA	NA	NA	0.698329	0.000142555	NA	NA	NA	NA	NA	NA	0.95979	0.00622995	NA	NA
ZNF618	NA	NA	NA		NA	NA	NA	Nerve_Tibial	0.000154462	0.00786815	-3.78378	NA	NA	NA	0	0	1	0	1	NA	NA	NA	NA	-0.576708	3.80261	NA	NA	NA	NA	NA	NA	0.564137	0.000143179	NA	NA	NA	NA	NA	NA	0.927765	0.00666213	NA	NA
ZNF618	NA	NA	NA		NA	NA	NA	Pancreas	0.000154462	0.0083331	-3.78378	NA	NA	NA	0	0	1	0	1	NA	NA	NA	NA	-0.576708	3.80261	NA	NA	NA	NA	NA	NA	0.564137	0.000143179	NA	NA	NA	NA	NA	NA	0.925697	0.00650152	NA	NA
ZNF618	NA	NA	NA		NA	NA	NA	Pituitary	0.000105409	0.00655562	3.87779	NA	NA	NA	0	0	1	0	1	NA	NA	NA	NA	-1.10104	-4.48522	NA	NA	NA	NA	NA	NA	0.270878	7.28384e-06	NA	NA	NA	NA	NA	NA	0.842171	0.000588953	NA	NA
ZNF618	NA	NA	NA		NA	NA	NA	Prostate	0.000195292	0.00922392	3.72503	NA	NA	NA	0	0	1	0	1	NA	NA	NA	NA	0.387577	-3.80369	NA	NA	NA	NA	NA	NA	0.698329	0.000142555	NA	NA	NA	NA	NA	NA	0.96334	0.00644178	NA	NA
ZNF618	NA	NA	NA		NA	NA	NA	Small_Intestine_Terminal_Ileum	0.000154462	0.0078616	-3.78378	NA	NA	NA	0	0	1	0	1	NA	NA	NA	NA	-0.576708	3.80261	NA	NA	NA	NA	NA	NA	0.564137	0.000143179	NA	NA	NA	NA	NA	NA	0.937071	0.00640454	NA	NA
ZNF618	NA	NA	NA		NA	NA	NA	Spleen	0.000154462	0.00743263	3.78378	NA	NA	NA	0	0	1	0	1	NA	NA	NA	NA	0.576708	-3.80261	NA	NA	NA	NA	NA	NA	0.564137	0.000143179	NA	NA	NA	NA	NA	NA	0.936624	0.00600737	NA	NA
ZNF618	NA	NA	NA		NA	NA	NA	Thyroid	0.000105409	0.0058385	3.87779	NA	NA	NA	0	0	1	0	1	NA	NA	NA	NA	-1.10104	-4.48522	NA	NA	NA	NA	NA	NA	0.270878	7.28384e-06	NA	NA	NA	NA	NA	NA	0.83104	0.000543625	NA	NA
ZNF618	NA	NA	NA		NA	NA	NA	Uterus	0.000105409	0.00611036	3.87779	NA	NA	NA	0	0	1	0	1	NA	NA	NA	NA	-1.10104	-4.48522	NA	NA	NA	NA	NA	NA	0.270878	7.28384e-06	NA	NA	NA	NA	NA	NA	0.827744	0.00056104	NA	NA
ZNF618	NA	NA	NA		NA	NA	NA	Vagina	0.000154462	0.00837929	3.78378	NA	NA	NA	0	0	1	0	1	NA	NA	NA	NA	0.576708	-3.80261	NA	NA	NA	NA	NA	NA	0.564137	0.000143179	NA	NA	NA	NA	NA	NA	0.931697	0.00663792	NA	NA
ZNF618	NA	NA	NA		NA	NA	NA	smultixcan	0.000105409	0.00562286	3.87779	NA	NA	NA	0	0	1	0	1	NA	NA	NA	NA	-1.10104	-4.48522	NA	NA	NA	NA	NA	NA	0.270878	7.28384e-06	NA	NA	NA	NA	NA	NA	0.820365	0.000550742	NA	NA
ZNF652-AS1	NA	NA	NA		NA	NA	NA	Brain_Anterior_cingulate_cortex_BA24	2.17982e-13	1.21477e-10	7.33728	NA	NA	NA	0	0	1	0	1	NA	NA	NA	NA	-0.00169679	-7.71343	NA	NA	NA	NA	NA	NA	0.998646	1.22483e-14	NA	NA	NA	NA	NA	NA	0.999778	7.2916e-12	NA	NA
ZNF652-AS1	NA	NA	NA		NA	NA	NA	Brain_Cortex	2.17982e-13	1.25781e-10	7.33728	NA	NA	NA	0	0	1	0	1	NA	NA	NA	NA	-0.00169679	-7.71343	NA	NA	NA	NA	NA	NA	0.998646	1.22483e-14	NA	NA	NA	NA	NA	NA	0.999755	6.76032e-12	NA	NA
ZNF652-AS1	NA	NA	NA		NA	NA	NA	Brain_Frontal_Cortex_BA9	2.17982e-13	1.10533e-10	7.33728	NA	NA	NA	0	0	1	0	1	NA	NA	NA	NA	-0.00169679	-7.71343	NA	NA	NA	NA	NA	NA	0.998646	1.22483e-14	NA	NA	NA	NA	NA	NA	0.999632	5.76825e-12	NA	NA
ZNF652-AS1	NA	NA	NA		NA	NA	NA	Brain_Nucleus_accumbens_basal_ganglia	2.17982e-13	1.33596e-10	7.33728	NA	NA	NA	0	0	1	0	1	NA	NA	NA	NA	-0.00169679	-7.71343	NA	NA	NA	NA	NA	NA	0.998646	1.22483e-14	NA	NA	NA	NA	NA	NA	0.999571	6.68262e-12	NA	NA
ZNF652-AS1	NA	NA	NA		NA	NA	NA	Cells_EBV-transformed_lymphocytes	2.17982e-13	9.71947e-11	7.33728	NA	NA	NA	0	0	1	0	1	NA	NA	NA	NA	-0.00169679	-7.71343	NA	NA	NA	NA	NA	NA	0.998646	1.22483e-14	NA	NA	NA	NA	NA	NA	0.999582	6.14505e-12	NA	NA
ZNF652-AS1	NA	NA	NA		NA	NA	NA	Small_Intestine_Terminal_Ileum	2.17982e-13	1.28264e-10	7.33728	NA	NA	NA	0	0	1	0	1	NA	NA	NA	NA	-0.00169679	-7.71343	NA	NA	NA	NA	NA	NA	0.998646	1.22483e-14	NA	NA	NA	NA	NA	NA	0.999744	7.07073e-12	NA	NA
ZNF652-AS1	NA	NA	NA		NA	NA	NA	Testis	2.17982e-13	1.30165e-10	7.33728	NA	NA	NA	0	0	1	0	1	NA	NA	NA	NA	-0.00169679	-7.71343	NA	NA	NA	NA	NA	NA	0.998646	1.22483e-14	NA	NA	NA	NA	NA	NA	0.999624	7.5938e-12	NA	NA
ZNF652-AS1	NA	NA	NA		NA	NA	NA	smultixcan	2.17982e-13	9.45899e-11	7.33728	NA	NA	NA	0	0	1	0	1	NA	NA	NA	NA	-0.00169679	-7.71343	NA	NA	NA	NA	NA	NA	0.998646	1.22483e-14	NA	NA	NA	NA	NA	NA	0.999776	5.72871e-12	NA	NA
ZNF665	NA	NA	NA		NA	NA	NA	smultixcan	0.00018831	0.0086191	1.57129	NA	NA	NA	0	0	1	0	1	NA	NA	NA	NA	0.862208	-1.36156	NA	NA	NA	NA	NA	NA	0.291449	0.000614613	NA	NA	NA	NA	NA	NA	0.830693	0.0174786	NA	NA
ZPR1	NA	NA	NA		NA	NA	NA	Skin_Sun_Exposed_Lower_leg	4.31619e-06	0.000486057	4.59555	NA	NA	NA	0	0	1	0	1	NA	NA	NA	NA	-1.13117	-5.27239	NA	NA	NA	NA	NA	NA	0.257985	1.34662e-07	NA	NA	NA	NA	NA	NA	0.83361	1.75425e-05	NA	NA
ZPR1	NA	NA	NA		NA	NA	NA	smultixcan	1.56688e-06	0.000185728	0.43455	NA	NA	NA	0	0	1	0	1	NA	NA	NA	NA	-0.829023	-0.75793	NA	NA	NA	NA	NA	NA	0.462315	3.6891e-08	NA	NA	NA	NA	NA	NA	0.898197	5.79732e-06	NA	NA
ASGR1	NA	NA	NA		NA	NA	NA		NA	NA	NA	0.00011	0.00468519	-3.8681	0	0	0	1	1	NA	NA	NA	NA	NA	NA	-2.7684	2.6945	NA	NA	NA	NA	NA	NA	0.005634	0.00705	NA	NA	NA	NA	NA	NA	0.258718	0.090952
MANF	NA	NA	NA		NA	NA	NA		NA	NA	NA	1.46e-05	0.000987647	4.33523	0	0	0	1	1	NA	NA	NA	NA	NA	NA	-0.1202	-4.54341	NA	NA	NA	NA	NA	NA	0.904314	5.54e-06	NA	NA	NA	NA	NA	NA	0.990945	0.000451164
TGFBR3	NA	NA	NA		NA	NA	NA		NA	NA	NA	1.88e-05	0.00120111	-4.2788	0	0	0	1	1	NA	NA	NA	NA	NA	NA	0.66828	3.75045	NA	NA	NA	NA	NA	NA	0.503955	0.000177	NA	NA	NA	NA	NA	NA	0.932424	0.00640642
TYMP	NA	NA	NA		NA	NA	NA		NA	NA	NA	0.000241	0.00923833	3.6715	0	0	0	1	1	NA	NA	NA	NA	NA	NA	-0.6117	-3.9754	NA	NA	NA	NA	NA	NA	0.54073	7.03e-05	NA	NA	NA	NA	NA	NA	0.942899	0.00352311

### Sheet: T10.commonGene_ddx_ccgwas
Table 10. Results summary of validated differential genes
Results of MAGMA/TWAS/spTWAS/PWAS-DDx and MAGMA/TWAS/spTWAS/PWAS-CC-GWAS were merged respectively, then corresponding four groups of merged data were compared further and overlapping genes shown in at least three approaches were highlighted as validated differential genes (total_detect>=3). Gene-based p-value/FDR/z-scores estimated through MAGMA, TWAS, spTWAS, and PWAS approaches based on DDx/CC-GWAS OLS case-case associations and original GWAS data were listed in the table. magma_detect=1 indicates the "Gene" was detected by both MAGMA-DDx and MAGMA-CC-GWAS, and 0 otherwise; twas_detect=1 indicates the "Gene" was detected by both TWAS-DDx and TWAS-CC-GWAS, and 0 otherwise; sptwas_detect=1 indicates the "Gene" was detected by both spTWAS-DDx and spTWAS-CC-GWAS, and 0 otherwise; pwas_detect=1 indicates the "Gene" was detected by both PWAS-DDx and PWAS-CC-GWAS, and 0 otherwise; total_detect=magma_detect + twas_detect + sptwas_detect + pwas_detect
Gene	P_DDx_magma	FDR_DDx_magma	Z_DDx_magma	P_OLS_magma	FDR_OLS_magma	Z_OLS_magma	tissue_twas	P_DDx_twas	FDR_DDx_twas	Z_DDx_twas	P_OLS_twas	FDR_OLS_twas	Z_OLS_twas	tissue_sptwas	P_DDx_sptwas	FDR_DDx_sptwas	Z_DDx_sptwas	P_OLS_sptwas	FDR_OLS_sptwas	Z_OLS_sptwas	P_DDx_pwas	FDR_DDx_pwas	Z_DDx_pwas	P_OLS_pwas	FDR_OLS_pwas	Z_OLS_pwas	magma_detect	twas_detect	sptwas_detect	pwas_detect	total_detect	Z_B2_magma	Z_Asthma_magma	Z_B2_twas	Z_Asthma_twas	Z_B2_sptwas	Z_Asthma_sptwas	Z_B2_pwas	Z_Asthma_pwas	P_B2_magma	P_Asthma_magma	P_B2_twas	P_Asthma_twas	P_B2_sptwas	P_Asthma_sptwas	P_B2_pwas	P_Asthma_pwas	FDR_B2_magma	FDR_Asthma_magma	FDR_B2_twas	FDR_Asthma_twas	FDR_B2_sptwas	FDR_Asthma_sptwas	FDR_B2_pwas	FDR_Asthma_pwas
IL6R	3.2753e-05	0.00323241	-4.15343	3.2779e-09	5.15128e-07	-5.91704	smultixcan	9.37812e-05	0.00850234	0.186815	7.0748e-11	1.24063e-08	0.398112	Whole_Blood	1.55363e-05	0.00383249	4.32094	1.05012e-10	3.4962e-08	6.45955	8.57e-06	0.00184541	-4.45033	1.71e-10	6.555e-08	-6.3851	1	1	1	1	4	1.83299	-5.59607	0.0192807	-0.572342	1.88077	-6.18302	-1.96859	5.94145	0.066804	2.1927e-08	0.390447	1.78206e-10	0.0600025	6.28878e-10	0.049	2.83e-09	0.533531	2.2941e-06	0.81591	2.73659e-08	0.59297	1.51379e-07	0.516298	9.21872e-07
AAGAB	3.984e-06	0.000647956	-4.61222	5e-10	9.75287e-08	6.2191	Adipose_Subcutaneous	1.06327e-06	0.000602679	4.87955	4.59986e-22	6.07124e-19	9.65681	Adrenal_Gland	1.68192e-06	0.000584584	-4.78831	2.28556e-21	2.61228e-18	-9.49112	NA	NA	NA	NA	NA	NA	1	1	1	0	3	0.302396	6.2191	-2.0968	-11.0073	-0.344028	9.86513	NA	NA	0.76235	5e-10	0.036011	3.52511e-28	0.730825	5.89583e-23	NA	NA	0.90168	7.12598e-08	0.54812	5.67367e-25	0.964905	4.70144e-20	NA	NA
AAGAB	3.984e-06	0.000647956	-4.61222	5e-10	9.75287e-08	6.2191	Adipose_Subcutaneous	1.06327e-06	0.000602679	4.87955	4.59986e-22	6.07124e-19	9.65681	Artery_Coronary	1.68192e-06	0.000560634	4.78831	2.28556e-21	1.92322e-18	9.49112	NA	NA	NA	NA	NA	NA	1	1	1	0	3	0.302396	6.2191	-2.0968	-11.0073	0.344028	-9.86513	NA	NA	0.76235	5e-10	0.036011	3.52511e-28	0.730825	5.89583e-23	NA	NA	0.90168	7.12598e-08	0.54812	5.67367e-25	0.962197	5.67233e-20	NA	NA
AAGAB	3.984e-06	0.000647956	-4.61222	5e-10	9.75287e-08	6.2191	Adipose_Subcutaneous	1.06327e-06	0.000602679	4.87955	4.59986e-22	6.07124e-19	9.65681	Artery_Tibial	1.68192e-06	0.000620869	-4.78831	2.28556e-21	1.7498e-18	-9.49112	NA	NA	NA	NA	NA	NA	1	1	1	0	3	0.302396	6.2191	-2.0968	-11.0073	-0.344028	9.86513	NA	NA	0.76235	5e-10	0.036011	3.52511e-28	0.730825	5.89583e-23	NA	NA	0.90168	7.12598e-08	0.54812	5.67367e-25	0.962707	5.62237e-20	NA	NA
AAGAB	3.984e-06	0.000647956	-4.61222	5e-10	9.75287e-08	6.2191	Adipose_Subcutaneous	1.06327e-06	0.000602679	4.87955	4.59986e-22	6.07124e-19	9.65681	Brain_Caudate_basal_ganglia	1.68192e-06	0.000602228	4.78831	2.28556e-21	1.97532e-18	9.49112	NA	NA	NA	NA	NA	NA	1	1	1	0	3	0.302396	6.2191	-2.0968	-11.0073	0.344028	-9.86513	NA	NA	0.76235	5e-10	0.036011	3.52511e-28	0.730825	5.89583e-23	NA	NA	0.90168	7.12598e-08	0.54812	5.67367e-25	0.965586	5.92555e-20	NA	NA
AAGAB	3.984e-06	0.000647956	-4.61222	5e-10	9.75287e-08	6.2191	Adipose_Subcutaneous	1.06327e-06	0.000602679	4.87955	4.59986e-22	6.07124e-19	9.65681	Brain_Cerebellar_Hemisphere	1.10374e-06	0.000349909	4.87218	1.62476e-21	1.2199e-18	9.52663	NA	NA	NA	NA	NA	NA	1	1	1	0	3	0.302396	6.2191	-2.0968	-11.0073	0.471134	-9.85579	NA	NA	0.76235	5e-10	0.036011	3.52511e-28	0.637545	6.47051e-23	NA	NA	0.90168	7.12598e-08	0.54812	5.67367e-25	0.944463	5.17823e-20	NA	NA
AAGAB	3.984e-06	0.000647956	-4.61222	5e-10	9.75287e-08	6.2191	Adipose_Subcutaneous	1.06327e-06	0.000602679	4.87955	4.59986e-22	6.07124e-19	9.65681	Brain_Cerebellum	1.10374e-06	0.0003576	4.87218	1.62476e-21	1.26249e-18	9.52663	NA	NA	NA	NA	NA	NA	1	1	1	0	3	0.302396	6.2191	-2.0968	-11.0073	0.471134	-9.85579	NA	NA	0.76235	5e-10	0.036011	3.52511e-28	0.637545	6.47051e-23	NA	NA	0.90168	7.12598e-08	0.54812	5.67367e-25	0.948266	5.33767e-20	NA	NA
AAGAB	3.984e-06	0.000647956	-4.61222	5e-10	9.75287e-08	6.2191	Adipose_Subcutaneous	1.06327e-06	0.000602679	4.87955	4.59986e-22	6.07124e-19	9.65681	Brain_Frontal_Cortex_BA9	1.10374e-06	0.000424549	4.87218	1.62476e-21	1.39701e-18	9.52663	NA	NA	NA	NA	NA	NA	1	1	1	0	3	0.302396	6.2191	-2.0968	-11.0073	0.471134	-9.85579	NA	NA	0.76235	5e-10	0.036011	3.52511e-28	0.637545	6.47051e-23	NA	NA	0.90168	7.12598e-08	0.54812	5.67367e-25	0.947233	5.38347e-20	NA	NA
AAGAB	3.984e-06	0.000647956	-4.61222	5e-10	9.75287e-08	6.2191	Adipose_Subcutaneous	1.06327e-06	0.000602679	4.87955	4.59986e-22	6.07124e-19	9.65681	Brain_Spinal_cord_cervical_c-1	1.68192e-06	0.000571052	4.78831	2.28556e-21	3.10432e-18	9.49112	NA	NA	NA	NA	NA	NA	1	1	1	0	3	0.302396	6.2191	-2.0968	-11.0073	0.344028	-9.86513	NA	NA	0.76235	5e-10	0.036011	3.52511e-28	0.730825	5.89583e-23	NA	NA	0.90168	7.12598e-08	0.54812	5.67367e-25	0.958947	8.24975e-20	NA	NA
AAGAB	3.984e-06	0.000647956	-4.61222	5e-10	9.75287e-08	6.2191	Adipose_Subcutaneous	1.06327e-06	0.000602679	4.87955	4.59986e-22	6.07124e-19	9.65681	Cells_Cultured_fibroblasts	1.68192e-06	0.000630743	-4.78831	2.28556e-21	2.44004e-18	-9.49112	NA	NA	NA	NA	NA	NA	1	1	1	0	3	0.302396	6.2191	-2.0968	-11.0073	-0.344028	9.86513	NA	NA	0.76235	5e-10	0.036011	3.52511e-28	0.730825	5.89583e-23	NA	NA	0.90168	7.12598e-08	0.54812	5.67367e-25	0.964013	6.41139e-20	NA	NA
AAGAB	3.984e-06	0.000647956	-4.61222	5e-10	9.75287e-08	6.2191	Adipose_Subcutaneous	1.06327e-06	0.000602679	4.87955	4.59986e-22	6.07124e-19	9.65681	Cells_EBV-transformed_lymphocytes	1.68192e-06	0.000526309	-4.78831	2.28556e-21	2.11972e-18	-9.49112	NA	NA	NA	NA	NA	NA	1	1	1	0	3	0.302396	6.2191	-2.0968	-11.0073	-0.344028	9.86513	NA	NA	0.76235	5e-10	0.036011	3.52511e-28	0.730825	5.89583e-23	NA	NA	0.90168	7.12598e-08	0.54812	5.67367e-25	0.96033	4.9018e-20	NA	NA
AAGAB	3.984e-06	0.000647956	-4.61222	5e-10	9.75287e-08	6.2191	Adipose_Subcutaneous	1.06327e-06	0.000602679	4.87955	4.59986e-22	6.07124e-19	9.65681	Esophagus_Gastroesophageal_Junction	1.10374e-06	0.000362943	4.87218	1.62476e-21	1.16315e-18	9.52663	NA	NA	NA	NA	NA	NA	1	1	1	0	3	0.302396	6.2191	-2.0968	-11.0073	0.471134	-9.85579	NA	NA	0.76235	5e-10	0.036011	3.52511e-28	0.637545	6.47051e-23	NA	NA	0.90168	7.12598e-08	0.54812	5.67367e-25	0.950607	4.86357e-20	NA	NA
AAGAB	3.984e-06	0.000647956	-4.61222	5e-10	9.75287e-08	6.2191	Adipose_Subcutaneous	1.06327e-06	0.000602679	4.87955	4.59986e-22	6.07124e-19	9.65681	Esophagus_Mucosa	1.68192e-06	0.000511267	-4.78831	2.28556e-21	1.65996e-18	-9.49112	NA	NA	NA	NA	NA	NA	1	1	1	0	3	0.302396	6.2191	-2.0968	-11.0073	-0.344028	9.86513	NA	NA	0.76235	5e-10	0.036011	3.52511e-28	0.730825	5.89583e-23	NA	NA	0.90168	7.12598e-08	0.54812	5.67367e-25	0.9591	4.54181e-20	NA	NA
AAGAB	3.984e-06	0.000647956	-4.61222	5e-10	9.75287e-08	6.2191	Adipose_Subcutaneous	1.06327e-06	0.000602679	4.87955	4.59986e-22	6.07124e-19	9.65681	Minor_Salivary_Gland	1.68192e-06	0.00056078	-4.78831	2.28556e-21	2.52685e-18	-9.49112	NA	NA	NA	NA	NA	NA	1	1	1	0	3	0.302396	6.2191	-2.0968	-11.0073	-0.344028	9.86513	NA	NA	0.76235	5e-10	0.036011	3.52511e-28	0.730825	5.89583e-23	NA	NA	0.90168	7.12598e-08	0.54812	5.67367e-25	0.964255	7.52052e-20	NA	NA
AAGAB	3.984e-06	0.000647956	-4.61222	5e-10	9.75287e-08	6.2191	Adipose_Subcutaneous	1.06327e-06	0.000602679	4.87955	4.59986e-22	6.07124e-19	9.65681	Muscle_Skeletal	1.68192e-06	0.000575833	-4.78831	2.28556e-21	1.79232e-18	-9.49112	NA	NA	NA	NA	NA	NA	1	1	1	0	3	0.302396	6.2191	-2.0968	-11.0073	-0.344028	9.86513	NA	NA	0.76235	5e-10	0.036011	3.52511e-28	0.730825	5.89583e-23	NA	NA	0.90168	7.12598e-08	0.54812	5.67367e-25	0.959043	5.15459e-20	NA	NA
AAGAB	3.984e-06	0.000647956	-4.61222	5e-10	9.75287e-08	6.2191	Adipose_Subcutaneous	1.06327e-06	0.000602679	4.87955	4.59986e-22	6.07124e-19	9.65681	Ovary	1.68192e-06	0.000588324	-4.78831	2.28556e-21	2.6206e-18	-9.49112	NA	NA	NA	NA	NA	NA	1	1	1	0	3	0.302396	6.2191	-2.0968	-11.0073	-0.344028	9.86513	NA	NA	0.76235	5e-10	0.036011	3.52511e-28	0.730825	5.89583e-23	NA	NA	0.90168	7.12598e-08	0.54812	5.67367e-25	0.962576	5.85954e-20	NA	NA
AAGAB	3.984e-06	0.000647956	-4.61222	5e-10	9.75287e-08	6.2191	Adipose_Subcutaneous	1.06327e-06	0.000602679	4.87955	4.59986e-22	6.07124e-19	9.65681	Pituitary	1.10374e-06	0.000395648	4.87218	1.62476e-21	1.54097e-18	9.52663	NA	NA	NA	NA	NA	NA	1	1	1	0	3	0.302396	6.2191	-2.0968	-11.0073	0.471134	-9.85579	NA	NA	0.76235	5e-10	0.036011	3.52511e-28	0.637545	6.47051e-23	NA	NA	0.90168	7.12598e-08	0.54812	5.67367e-25	0.955542	5.85406e-20	NA	NA
AAGAB	3.984e-06	0.000647956	-4.61222	5e-10	9.75287e-08	6.2191	Adipose_Subcutaneous	1.06327e-06	0.000602679	4.87955	4.59986e-22	6.07124e-19	9.65681	Prostate	1.10374e-06	0.000349072	4.87218	1.62476e-21	1.27667e-18	9.52663	NA	NA	NA	NA	NA	NA	1	1	1	0	3	0.302396	6.2191	-2.0968	-11.0073	0.471134	-9.85579	NA	NA	0.76235	5e-10	0.036011	3.52511e-28	0.637545	6.47051e-23	NA	NA	0.90168	7.12598e-08	0.54812	5.67367e-25	0.95352	5.57077e-20	NA	NA
AAGAB	3.984e-06	0.000647956	-4.61222	5e-10	9.75287e-08	6.2191	Adipose_Subcutaneous	1.06327e-06	0.000602679	4.87955	4.59986e-22	6.07124e-19	9.65681	Skin_Not_Sun_Exposed_Suprapubic	1.68192e-06	0.000517498	-4.78831	2.28556e-21	2.18663e-18	-9.49112	NA	NA	NA	NA	NA	NA	1	1	1	0	3	0.302396	6.2191	-2.0968	-11.0073	-0.344028	9.86513	NA	NA	0.76235	5e-10	0.036011	3.52511e-28	0.730825	5.89583e-23	NA	NA	0.90168	7.12598e-08	0.54812	5.67367e-25	0.962883	4.80784e-20	NA	NA
AAGAB	3.984e-06	0.000647956	-4.61222	5e-10	9.75287e-08	6.2191	Adipose_Subcutaneous	1.06327e-06	0.000602679	4.87955	4.59986e-22	6.07124e-19	9.65681	Spleen	1.10374e-06	0.000387919	4.87218	1.62476e-21	1.56064e-18	9.52663	NA	NA	NA	NA	NA	NA	1	1	1	0	3	0.302396	6.2191	-2.0968	-11.0073	0.471134	-9.85579	NA	NA	0.76235	5e-10	0.036011	3.52511e-28	0.637545	6.47051e-23	NA	NA	0.90168	7.12598e-08	0.54812	5.67367e-25	0.952108	5.6182e-20	NA	NA
AAGAB	3.984e-06	0.000647956	-4.61222	5e-10	9.75287e-08	6.2191	Adipose_Subcutaneous	1.06327e-06	0.000602679	4.87955	4.59986e-22	6.07124e-19	9.65681	Stomach	1.68192e-06	0.000578346	-4.78831	2.28556e-21	2.14509e-18	-9.49112	NA	NA	NA	NA	NA	NA	1	1	1	0	3	0.302396	6.2191	-2.0968	-11.0073	-0.344028	9.86513	NA	NA	0.76235	5e-10	0.036011	3.52511e-28	0.730825	5.89583e-23	NA	NA	0.90168	7.12598e-08	0.54812	5.67367e-25	0.967801	5.77405e-20	NA	NA
AAGAB	3.984e-06	0.000647956	-4.61222	5e-10	9.75287e-08	6.2191	Adipose_Subcutaneous	1.06327e-06	0.000602679	4.87955	4.59986e-22	6.07124e-19	9.65681	Thyroid	1.10374e-06	0.000340238	4.87218	1.62476e-21	1.26964e-18	9.52663	NA	NA	NA	NA	NA	NA	1	1	1	0	3	0.302396	6.2191	-2.0968	-11.0073	0.471134	-9.85579	NA	NA	0.76235	5e-10	0.036011	3.52511e-28	0.637545	6.47051e-23	NA	NA	0.90168	7.12598e-08	0.54812	5.67367e-25	0.948473	5.31214e-20	NA	NA
AAGAB	3.984e-06	0.000647956	-4.61222	5e-10	9.75287e-08	6.2191	Adipose_Subcutaneous	1.06327e-06	0.000602679	4.87955	4.59986e-22	6.07124e-19	9.65681	smultixcan	1.10374e-06	0.000411926	4.87218	1.62476e-21	1.35132e-18	9.52663	NA	NA	NA	NA	NA	NA	1	1	1	0	3	0.302396	6.2191	-2.0968	-11.0073	0.471134	-9.85579	NA	NA	0.76235	5e-10	0.036011	3.52511e-28	0.637545	6.47051e-23	NA	NA	0.90168	7.12598e-08	0.54812	5.67367e-25	0.940321	5.67162e-20	NA	NA
AAGAB	3.984e-06	0.000647956	-4.61222	5e-10	9.75287e-08	6.2191	Adipose_Visceral_Omentum	1.26373e-06	0.000499417	4.84538	4.59986e-22	3.38385e-19	9.65681	Adrenal_Gland	1.68192e-06	0.000584584	-4.78831	2.28556e-21	2.61228e-18	-9.49112	NA	NA	NA	NA	NA	NA	1	1	1	0	3	0.302396	6.2191	-2.06102	-10.0594	-0.344028	9.86513	NA	NA	0.76235	5e-10	0.0393015	8.35441e-24	0.730825	5.89583e-23	NA	NA	0.90168	7.12598e-08	0.541464	7.07173e-21	0.964905	4.70144e-20	NA	NA
AAGAB	3.984e-06	0.000647956	-4.61222	5e-10	9.75287e-08	6.2191	Adipose_Visceral_Omentum	1.26373e-06	0.000499417	4.84538	4.59986e-22	3.38385e-19	9.65681	Artery_Coronary	1.68192e-06	0.000560634	4.78831	2.28556e-21	1.92322e-18	9.49112	NA	NA	NA	NA	NA	NA	1	1	1	0	3	0.302396	6.2191	-2.06102	-10.0594	0.344028	-9.86513	NA	NA	0.76235	5e-10	0.0393015	8.35441e-24	0.730825	5.89583e-23	NA	NA	0.90168	7.12598e-08	0.541464	7.07173e-21	0.962197	5.67233e-20	NA	NA
AAGAB	3.984e-06	0.000647956	-4.61222	5e-10	9.75287e-08	6.2191	Adipose_Visceral_Omentum	1.26373e-06	0.000499417	4.84538	4.59986e-22	3.38385e-19	9.65681	Artery_Tibial	1.68192e-06	0.000620869	-4.78831	2.28556e-21	1.7498e-18	-9.49112	NA	NA	NA	NA	NA	NA	1	1	1	0	3	0.302396	6.2191	-2.06102	-10.0594	-0.344028	9.86513	NA	NA	0.76235	5e-10	0.0393015	8.35441e-24	0.730825	5.89583e-23	NA	NA	0.90168	7.12598e-08	0.541464	7.07173e-21	0.962707	5.62237e-20	NA	NA
AAGAB	3.984e-06	0.000647956	-4.61222	5e-10	9.75287e-08	6.2191	Adipose_Visceral_Omentum	1.26373e-06	0.000499417	4.84538	4.59986e-22	3.38385e-19	9.65681	Brain_Caudate_basal_ganglia	1.68192e-06	0.000602228	4.78831	2.28556e-21	1.97532e-18	9.49112	NA	NA	NA	NA	NA	NA	1	1	1	0	3	0.302396	6.2191	-2.06102	-10.0594	0.344028	-9.86513	NA	NA	0.76235	5e-10	0.0393015	8.35441e-24	0.730825	5.89583e-23	NA	NA	0.90168	7.12598e-08	0.541464	7.07173e-21	0.965586	5.92555e-20	NA	NA
AAGAB	3.984e-06	0.000647956	-4.61222	5e-10	9.75287e-08	6.2191	Adipose_Visceral_Omentum	1.26373e-06	0.000499417	4.84538	4.59986e-22	3.38385e-19	9.65681	Brain_Cerebellar_Hemisphere	1.10374e-06	0.000349909	4.87218	1.62476e-21	1.2199e-18	9.52663	NA	NA	NA	NA	NA	NA	1	1	1	0	3	0.302396	6.2191	-2.06102	-10.0594	0.471134	-9.85579	NA	NA	0.76235	5e-10	0.0393015	8.35441e-24	0.637545	6.47051e-23	NA	NA	0.90168	7.12598e-08	0.541464	7.07173e-21	0.944463	5.17823e-20	NA	NA
AAGAB	3.984e-06	0.000647956	-4.61222	5e-10	9.75287e-08	6.2191	Adipose_Visceral_Omentum	1.26373e-06	0.000499417	4.84538	4.59986e-22	3.38385e-19	9.65681	Brain_Cerebellum	1.10374e-06	0.0003576	4.87218	1.62476e-21	1.26249e-18	9.52663	NA	NA	NA	NA	NA	NA	1	1	1	0	3	0.302396	6.2191	-2.06102	-10.0594	0.471134	-9.85579	NA	NA	0.76235	5e-10	0.0393015	8.35441e-24	0.637545	6.47051e-23	NA	NA	0.90168	7.12598e-08	0.541464	7.07173e-21	0.948266	5.33767e-20	NA	NA
AAGAB	3.984e-06	0.000647956	-4.61222	5e-10	9.75287e-08	6.2191	Adipose_Visceral_Omentum	1.26373e-06	0.000499417	4.84538	4.59986e-22	3.38385e-19	9.65681	Brain_Frontal_Cortex_BA9	1.10374e-06	0.000424549	4.87218	1.62476e-21	1.39701e-18	9.52663	NA	NA	NA	NA	NA	NA	1	1	1	0	3	0.302396	6.2191	-2.06102	-10.0594	0.471134	-9.85579	NA	NA	0.76235	5e-10	0.0393015	8.35441e-24	0.637545	6.47051e-23	NA	NA	0.90168	7.12598e-08	0.541464	7.07173e-21	0.947233	5.38347e-20	NA	NA
AAGAB	3.984e-06	0.000647956	-4.61222	5e-10	9.75287e-08	6.2191	Adipose_Visceral_Omentum	1.26373e-06	0.000499417	4.84538	4.59986e-22	3.38385e-19	9.65681	Brain_Spinal_cord_cervical_c-1	1.68192e-06	0.000571052	4.78831	2.28556e-21	3.10432e-18	9.49112	NA	NA	NA	NA	NA	NA	1	1	1	0	3	0.302396	6.2191	-2.06102	-10.0594	0.344028	-9.86513	NA	NA	0.76235	5e-10	0.0393015	8.35441e-24	0.730825	5.89583e-23	NA	NA	0.90168	7.12598e-08	0.541464	7.07173e-21	0.958947	8.24975e-20	NA	NA
AAGAB	3.984e-06	0.000647956	-4.61222	5e-10	9.75287e-08	6.2191	Adipose_Visceral_Omentum	1.26373e-06	0.000499417	4.84538	4.59986e-22	3.38385e-19	9.65681	Cells_Cultured_fibroblasts	1.68192e-06	0.000630743	-4.78831	2.28556e-21	2.44004e-18	-9.49112	NA	NA	NA	NA	NA	NA	1	1	1	0	3	0.302396	6.2191	-2.06102	-10.0594	-0.344028	9.86513	NA	NA	0.76235	5e-10	0.0393015	8.35441e-24	0.730825	5.89583e-23	NA	NA	0.90168	7.12598e-08	0.541464	7.07173e-21	0.964013	6.41139e-20	NA	NA
AAGAB	3.984e-06	0.000647956	-4.61222	5e-10	9.75287e-08	6.2191	Adipose_Visceral_Omentum	1.26373e-06	0.000499417	4.84538	4.59986e-22	3.38385e-19	9.65681	Cells_EBV-transformed_lymphocytes	1.68192e-06	0.000526309	-4.78831	2.28556e-21	2.11972e-18	-9.49112	NA	NA	NA	NA	NA	NA	1	1	1	0	3	0.302396	6.2191	-2.06102	-10.0594	-0.344028	9.86513	NA	NA	0.76235	5e-10	0.0393015	8.35441e-24	0.730825	5.89583e-23	NA	NA	0.90168	7.12598e-08	0.541464	7.07173e-21	0.96033	4.9018e-20	NA	NA
AAGAB	3.984e-06	0.000647956	-4.61222	5e-10	9.75287e-08	6.2191	Adipose_Visceral_Omentum	1.26373e-06	0.000499417	4.84538	4.59986e-22	3.38385e-19	9.65681	Esophagus_Gastroesophageal_Junction	1.10374e-06	0.000362943	4.87218	1.62476e-21	1.16315e-18	9.52663	NA	NA	NA	NA	NA	NA	1	1	1	0	3	0.302396	6.2191	-2.06102	-10.0594	0.471134	-9.85579	NA	NA	0.76235	5e-10	0.0393015	8.35441e-24	0.637545	6.47051e-23	NA	NA	0.90168	7.12598e-08	0.541464	7.07173e-21	0.950607	4.86357e-20	NA	NA
AAGAB	3.984e-06	0.000647956	-4.61222	5e-10	9.75287e-08	6.2191	Adipose_Visceral_Omentum	1.26373e-06	0.000499417	4.84538	4.59986e-22	3.38385e-19	9.65681	Esophagus_Mucosa	1.68192e-06	0.000511267	-4.78831	2.28556e-21	1.65996e-18	-9.49112	NA	NA	NA	NA	NA	NA	1	1	1	0	3	0.302396	6.2191	-2.06102	-10.0594	-0.344028	9.86513	NA	NA	0.76235	5e-10	0.0393015	8.35441e-24	0.730825	5.89583e-23	NA	NA	0.90168	7.12598e-08	0.541464	7.07173e-21	0.9591	4.54181e-20	NA	NA
AAGAB	3.984e-06	0.000647956	-4.61222	5e-10	9.75287e-08	6.2191	Adipose_Visceral_Omentum	1.26373e-06	0.000499417	4.84538	4.59986e-22	3.38385e-19	9.65681	Minor_Salivary_Gland	1.68192e-06	0.00056078	-4.78831	2.28556e-21	2.52685e-18	-9.49112	NA	NA	NA	NA	NA	NA	1	1	1	0	3	0.302396	6.2191	-2.06102	-10.0594	-0.344028	9.86513	NA	NA	0.76235	5e-10	0.0393015	8.35441e-24	0.730825	5.89583e-23	NA	NA	0.90168	7.12598e-08	0.541464	7.07173e-21	0.964255	7.52052e-20	NA	NA
AAGAB	3.984e-06	0.000647956	-4.61222	5e-10	9.75287e-08	6.2191	Adipose_Visceral_Omentum	1.26373e-06	0.000499417	4.84538	4.59986e-22	3.38385e-19	9.65681	Muscle_Skeletal	1.68192e-06	0.000575833	-4.78831	2.28556e-21	1.79232e-18	-9.49112	NA	NA	NA	NA	NA	NA	1	1	1	0	3	0.302396	6.2191	-2.06102	-10.0594	-0.344028	9.86513	NA	NA	0.76235	5e-10	0.0393015	8.35441e-24	0.730825	5.89583e-23	NA	NA	0.90168	7.12598e-08	0.541464	7.07173e-21	0.959043	5.15459e-20	NA	NA
AAGAB	3.984e-06	0.000647956	-4.61222	5e-10	9.75287e-08	6.2191	Adipose_Visceral_Omentum	1.26373e-06	0.000499417	4.84538	4.59986e-22	3.38385e-19	9.65681	Ovary	1.68192e-06	0.000588324	-4.78831	2.28556e-21	2.6206e-18	-9.49112	NA	NA	NA	NA	NA	NA	1	1	1	0	3	0.302396	6.2191	-2.06102	-10.0594	-0.344028	9.86513	NA	NA	0.76235	5e-10	0.0393015	8.35441e-24	0.730825	5.89583e-23	NA	NA	0.90168	7.12598e-08	0.541464	7.07173e-21	0.962576	5.85954e-20	NA	NA
AAGAB	3.984e-06	0.000647956	-4.61222	5e-10	9.75287e-08	6.2191	Adipose_Visceral_Omentum	1.26373e-06	0.000499417	4.84538	4.59986e-22	3.38385e-19	9.65681	Pituitary	1.10374e-06	0.000395648	4.87218	1.62476e-21	1.54097e-18	9.52663	NA	NA	NA	NA	NA	NA	1	1	1	0	3	0.302396	6.2191	-2.06102	-10.0594	0.471134	-9.85579	NA	NA	0.76235	5e-10	0.0393015	8.35441e-24	0.637545	6.47051e-23	NA	NA	0.90168	7.12598e-08	0.541464	7.07173e-21	0.955542	5.85406e-20	NA	NA
AAGAB	3.984e-06	0.000647956	-4.61222	5e-10	9.75287e-08	6.2191	Adipose_Visceral_Omentum	1.26373e-06	0.000499417	4.84538	4.59986e-22	3.38385e-19	9.65681	Prostate	1.10374e-06	0.000349072	4.87218	1.62476e-21	1.27667e-18	9.52663	NA	NA	NA	NA	NA	NA	1	1	1	0	3	0.302396	6.2191	-2.06102	-10.0594	0.471134	-9.85579	NA	NA	0.76235	5e-10	0.0393015	8.35441e-24	0.637545	6.47051e-23	NA	NA	0.90168	7.12598e-08	0.541464	7.07173e-21	0.95352	5.57077e-20	NA	NA
AAGAB	3.984e-06	0.000647956	-4.61222	5e-10	9.75287e-08	6.2191	Adipose_Visceral_Omentum	1.26373e-06	0.000499417	4.84538	4.59986e-22	3.38385e-19	9.65681	Skin_Not_Sun_Exposed_Suprapubic	1.68192e-06	0.000517498	-4.78831	2.28556e-21	2.18663e-18	-9.49112	NA	NA	NA	NA	NA	NA	1	1	1	0	3	0.302396	6.2191	-2.06102	-10.0594	-0.344028	9.86513	NA	NA	0.76235	5e-10	0.0393015	8.35441e-24	0.730825	5.89583e-23	NA	NA	0.90168	7.12598e-08	0.541464	7.07173e-21	0.962883	4.80784e-20	NA	NA
AAGAB	3.984e-06	0.000647956	-4.61222	5e-10	9.75287e-08	6.2191	Adipose_Visceral_Omentum	1.26373e-06	0.000499417	4.84538	4.59986e-22	3.38385e-19	9.65681	Spleen	1.10374e-06	0.000387919	4.87218	1.62476e-21	1.56064e-18	9.52663	NA	NA	NA	NA	NA	NA	1	1	1	0	3	0.302396	6.2191	-2.06102	-10.0594	0.471134	-9.85579	NA	NA	0.76235	5e-10	0.0393015	8.35441e-24	0.637545	6.47051e-23	NA	NA	0.90168	7.12598e-08	0.541464	7.07173e-21	0.952108	5.6182e-20	NA	NA
AAGAB	3.984e-06	0.000647956	-4.61222	5e-10	9.75287e-08	6.2191	Adipose_Visceral_Omentum	1.26373e-06	0.000499417	4.84538	4.59986e-22	3.38385e-19	9.65681	Stomach	1.68192e-06	0.000578346	-4.78831	2.28556e-21	2.14509e-18	-9.49112	NA	NA	NA	NA	NA	NA	1	1	1	0	3	0.302396	6.2191	-2.06102	-10.0594	-0.344028	9.86513	NA	NA	0.76235	5e-10	0.0393015	8.35441e-24	0.730825	5.89583e-23	NA	NA	0.90168	7.12598e-08	0.541464	7.07173e-21	0.967801	5.77405e-20	NA	NA
AAGAB	3.984e-06	0.000647956	-4.61222	5e-10	9.75287e-08	6.2191	Adipose_Visceral_Omentum	1.26373e-06	0.000499417	4.84538	4.59986e-22	3.38385e-19	9.65681	Thyroid	1.10374e-06	0.000340238	4.87218	1.62476e-21	1.26964e-18	9.52663	NA	NA	NA	NA	NA	NA	1	1	1	0	3	0.302396	6.2191	-2.06102	-10.0594	0.471134	-9.85579	NA	NA	0.76235	5e-10	0.0393015	8.35441e-24	0.637545	6.47051e-23	NA	NA	0.90168	7.12598e-08	0.541464	7.07173e-21	0.948473	5.31214e-20	NA	NA
AAGAB	3.984e-06	0.000647956	-4.61222	5e-10	9.75287e-08	6.2191	Adipose_Visceral_Omentum	1.26373e-06	0.000499417	4.84538	4.59986e-22	3.38385e-19	9.65681	smultixcan	1.10374e-06	0.000411926	4.87218	1.62476e-21	1.35132e-18	9.52663	NA	NA	NA	NA	NA	NA	1	1	1	0	3	0.302396	6.2191	-2.06102	-10.0594	0.471134	-9.85579	NA	NA	0.76235	5e-10	0.0393015	8.35441e-24	0.637545	6.47051e-23	NA	NA	0.90168	7.12598e-08	0.541464	7.07173e-21	0.940321	5.67162e-20	NA	NA
AAGAB	3.984e-06	0.000647956	-4.61222	5e-10	9.75287e-08	6.2191	Artery_Aorta	1.26373e-06	0.000638656	4.84538	4.59986e-22	6.73091e-19	9.65681	Adrenal_Gland	1.68192e-06	0.000584584	-4.78831	2.28556e-21	2.61228e-18	-9.49112	NA	NA	NA	NA	NA	NA	1	1	1	0	3	0.302396	6.2191	-1.8663	-10.0594	-0.344028	9.86513	NA	NA	0.76235	5e-10	0.0619989	8.35441e-24	0.730825	5.89583e-23	NA	NA	0.90168	7.12598e-08	0.611104	1.7451e-20	0.964905	4.70144e-20	NA	NA
AAGAB	3.984e-06	0.000647956	-4.61222	5e-10	9.75287e-08	6.2191	Artery_Aorta	1.26373e-06	0.000638656	4.84538	4.59986e-22	6.73091e-19	9.65681	Artery_Coronary	1.68192e-06	0.000560634	4.78831	2.28556e-21	1.92322e-18	9.49112	NA	NA	NA	NA	NA	NA	1	1	1	0	3	0.302396	6.2191	-1.8663	-10.0594	0.344028	-9.86513	NA	NA	0.76235	5e-10	0.0619989	8.35441e-24	0.730825	5.89583e-23	NA	NA	0.90168	7.12598e-08	0.611104	1.7451e-20	0.962197	5.67233e-20	NA	NA
AAGAB	3.984e-06	0.000647956	-4.61222	5e-10	9.75287e-08	6.2191	Artery_Aorta	1.26373e-06	0.000638656	4.84538	4.59986e-22	6.73091e-19	9.65681	Artery_Tibial	1.68192e-06	0.000620869	-4.78831	2.28556e-21	1.7498e-18	-9.49112	NA	NA	NA	NA	NA	NA	1	1	1	0	3	0.302396	6.2191	-1.8663	-10.0594	-0.344028	9.86513	NA	NA	0.76235	5e-10	0.0619989	8.35441e-24	0.730825	5.89583e-23	NA	NA	0.90168	7.12598e-08	0.611104	1.7451e-20	0.962707	5.62237e-20	NA	NA
AAGAB	3.984e-06	0.000647956	-4.61222	5e-10	9.75287e-08	6.2191	Artery_Aorta	1.26373e-06	0.000638656	4.84538	4.59986e-22	6.73091e-19	9.65681	Brain_Caudate_basal_ganglia	1.68192e-06	0.000602228	4.78831	2.28556e-21	1.97532e-18	9.49112	NA	NA	NA	NA	NA	NA	1	1	1	0	3	0.302396	6.2191	-1.8663	-10.0594	0.344028	-9.86513	NA	NA	0.76235	5e-10	0.0619989	8.35441e-24	0.730825	5.89583e-23	NA	NA	0.90168	7.12598e-08	0.611104	1.7451e-20	0.965586	5.92555e-20	NA	NA
AAGAB	3.984e-06	0.000647956	-4.61222	5e-10	9.75287e-08	6.2191	Artery_Aorta	1.26373e-06	0.000638656	4.84538	4.59986e-22	6.73091e-19	9.65681	Brain_Cerebellar_Hemisphere	1.10374e-06	0.000349909	4.87218	1.62476e-21	1.2199e-18	9.52663	NA	NA	NA	NA	NA	NA	1	1	1	0	3	0.302396	6.2191	-1.8663	-10.0594	0.471134	-9.85579	NA	NA	0.76235	5e-10	0.0619989	8.35441e-24	0.637545	6.47051e-23	NA	NA	0.90168	7.12598e-08	0.611104	1.7451e-20	0.944463	5.17823e-20	NA	NA
AAGAB	3.984e-06	0.000647956	-4.61222	5e-10	9.75287e-08	6.2191	Artery_Aorta	1.26373e-06	0.000638656	4.84538	4.59986e-22	6.73091e-19	9.65681	Brain_Cerebellum	1.10374e-06	0.0003576	4.87218	1.62476e-21	1.26249e-18	9.52663	NA	NA	NA	NA	NA	NA	1	1	1	0	3	0.302396	6.2191	-1.8663	-10.0594	0.471134	-9.85579	NA	NA	0.76235	5e-10	0.0619989	8.35441e-24	0.637545	6.47051e-23	NA	NA	0.90168	7.12598e-08	0.611104	1.7451e-20	0.948266	5.33767e-20	NA	NA
AAGAB	3.984e-06	0.000647956	-4.61222	5e-10	9.75287e-08	6.2191	Artery_Aorta	1.26373e-06	0.000638656	4.84538	4.59986e-22	6.73091e-19	9.65681	Brain_Frontal_Cortex_BA9	1.10374e-06	0.000424549	4.87218	1.62476e-21	1.39701e-18	9.52663	NA	NA	NA	NA	NA	NA	1	1	1	0	3	0.302396	6.2191	-1.8663	-10.0594	0.471134	-9.85579	NA	NA	0.76235	5e-10	0.0619989	8.35441e-24	0.637545	6.47051e-23	NA	NA	0.90168	7.12598e-08	0.611104	1.7451e-20	0.947233	5.38347e-20	NA	NA
AAGAB	3.984e-06	0.000647956	-4.61222	5e-10	9.75287e-08	6.2191	Artery_Aorta	1.26373e-06	0.000638656	4.84538	4.59986e-22	6.73091e-19	9.65681	Brain_Spinal_cord_cervical_c-1	1.68192e-06	0.000571052	4.78831	2.28556e-21	3.10432e-18	9.49112	NA	NA	NA	NA	NA	NA	1	1	1	0	3	0.302396	6.2191	-1.8663	-10.0594	0.344028	-9.86513	NA	NA	0.76235	5e-10	0.0619989	8.35441e-24	0.730825	5.89583e-23	NA	NA	0.90168	7.12598e-08	0.611104	1.7451e-20	0.958947	8.24975e-20	NA	NA
AAGAB	3.984e-06	0.000647956	-4.61222	5e-10	9.75287e-08	6.2191	Artery_Aorta	1.26373e-06	0.000638656	4.84538	4.59986e-22	6.73091e-19	9.65681	Cells_Cultured_fibroblasts	1.68192e-06	0.000630743	-4.78831	2.28556e-21	2.44004e-18	-9.49112	NA	NA	NA	NA	NA	NA	1	1	1	0	3	0.302396	6.2191	-1.8663	-10.0594	-0.344028	9.86513	NA	NA	0.76235	5e-10	0.0619989	8.35441e-24	0.730825	5.89583e-23	NA	NA	0.90168	7.12598e-08	0.611104	1.7451e-20	0.964013	6.41139e-20	NA	NA
AAGAB	3.984e-06	0.000647956	-4.61222	5e-10	9.75287e-08	6.2191	Artery_Aorta	1.26373e-06	0.000638656	4.84538	4.59986e-22	6.73091e-19	9.65681	Cells_EBV-transformed_lymphocytes	1.68192e-06	0.000526309	-4.78831	2.28556e-21	2.11972e-18	-9.49112	NA	NA	NA	NA	NA	NA	1	1	1	0	3	0.302396	6.2191	-1.8663	-10.0594	-0.344028	9.86513	NA	NA	0.76235	5e-10	0.0619989	8.35441e-24	0.730825	5.89583e-23	NA	NA	0.90168	7.12598e-08	0.611104	1.7451e-20	0.96033	4.9018e-20	NA	NA
AAGAB	3.984e-06	0.000647956	-4.61222	5e-10	9.75287e-08	6.2191	Artery_Aorta	1.26373e-06	0.000638656	4.84538	4.59986e-22	6.73091e-19	9.65681	Esophagus_Gastroesophageal_Junction	1.10374e-06	0.000362943	4.87218	1.62476e-21	1.16315e-18	9.52663	NA	NA	NA	NA	NA	NA	1	1	1	0	3	0.302396	6.2191	-1.8663	-10.0594	0.471134	-9.85579	NA	NA	0.76235	5e-10	0.0619989	8.35441e-24	0.637545	6.47051e-23	NA	NA	0.90168	7.12598e-08	0.611104	1.7451e-20	0.950607	4.86357e-20	NA	NA
AAGAB	3.984e-06	0.000647956	-4.61222	5e-10	9.75287e-08	6.2191	Artery_Aorta	1.26373e-06	0.000638656	4.84538	4.59986e-22	6.73091e-19	9.65681	Esophagus_Mucosa	1.68192e-06	0.000511267	-4.78831	2.28556e-21	1.65996e-18	-9.49112	NA	NA	NA	NA	NA	NA	1	1	1	0	3	0.302396	6.2191	-1.8663	-10.0594	-0.344028	9.86513	NA	NA	0.76235	5e-10	0.0619989	8.35441e-24	0.730825	5.89583e-23	NA	NA	0.90168	7.12598e-08	0.611104	1.7451e-20	0.9591	4.54181e-20	NA	NA
AAGAB	3.984e-06	0.000647956	-4.61222	5e-10	9.75287e-08	6.2191	Artery_Aorta	1.26373e-06	0.000638656	4.84538	4.59986e-22	6.73091e-19	9.65681	Minor_Salivary_Gland	1.68192e-06	0.00056078	-4.78831	2.28556e-21	2.52685e-18	-9.49112	NA	NA	NA	NA	NA	NA	1	1	1	0	3	0.302396	6.2191	-1.8663	-10.0594	-0.344028	9.86513	NA	NA	0.76235	5e-10	0.0619989	8.35441e-24	0.730825	5.89583e-23	NA	NA	0.90168	7.12598e-08	0.611104	1.7451e-20	0.964255	7.52052e-20	NA	NA
AAGAB	3.984e-06	0.000647956	-4.61222	5e-10	9.75287e-08	6.2191	Artery_Aorta	1.26373e-06	0.000638656	4.84538	4.59986e-22	6.73091e-19	9.65681	Muscle_Skeletal	1.68192e-06	0.000575833	-4.78831	2.28556e-21	1.79232e-18	-9.49112	NA	NA	NA	NA	NA	NA	1	1	1	0	3	0.302396	6.2191	-1.8663	-10.0594	-0.344028	9.86513	NA	NA	0.76235	5e-10	0.0619989	8.35441e-24	0.730825	5.89583e-23	NA	NA	0.90168	7.12598e-08	0.611104	1.7451e-20	0.959043	5.15459e-20	NA	NA
AAGAB	3.984e-06	0.000647956	-4.61222	5e-10	9.75287e-08	6.2191	Artery_Aorta	1.26373e-06	0.000638656	4.84538	4.59986e-22	6.73091e-19	9.65681	Ovary	1.68192e-06	0.000588324	-4.78831	2.28556e-21	2.6206e-18	-9.49112	NA	NA	NA	NA	NA	NA	1	1	1	0	3	0.302396	6.2191	-1.8663	-10.0594	-0.344028	9.86513	NA	NA	0.76235	5e-10	0.0619989	8.35441e-24	0.730825	5.89583e-23	NA	NA	0.90168	7.12598e-08	0.611104	1.7451e-20	0.962576	5.85954e-20	NA	NA
AAGAB	3.984e-06	0.000647956	-4.61222	5e-10	9.75287e-08	6.2191	Artery_Aorta	1.26373e-06	0.000638656	4.84538	4.59986e-22	6.73091e-19	9.65681	Pituitary	1.10374e-06	0.000395648	4.87218	1.62476e-21	1.54097e-18	9.52663	NA	NA	NA	NA	NA	NA	1	1	1	0	3	0.302396	6.2191	-1.8663	-10.0594	0.471134	-9.85579	NA	NA	0.76235	5e-10	0.0619989	8.35441e-24	0.637545	6.47051e-23	NA	NA	0.90168	7.12598e-08	0.611104	1.7451e-20	0.955542	5.85406e-20	NA	NA
AAGAB	3.984e-06	0.000647956	-4.61222	5e-10	9.75287e-08	6.2191	Artery_Aorta	1.26373e-06	0.000638656	4.84538	4.59986e-22	6.73091e-19	9.65681	Prostate	1.10374e-06	0.000349072	4.87218	1.62476e-21	1.27667e-18	9.52663	NA	NA	NA	NA	NA	NA	1	1	1	0	3	0.302396	6.2191	-1.8663	-10.0594	0.471134	-9.85579	NA	NA	0.76235	5e-10	0.0619989	8.35441e-24	0.637545	6.47051e-23	NA	NA	0.90168	7.12598e-08	0.611104	1.7451e-20	0.95352	5.57077e-20	NA	NA
AAGAB	3.984e-06	0.000647956	-4.61222	5e-10	9.75287e-08	6.2191	Artery_Aorta	1.26373e-06	0.000638656	4.84538	4.59986e-22	6.73091e-19	9.65681	Skin_Not_Sun_Exposed_Suprapubic	1.68192e-06	0.000517498	-4.78831	2.28556e-21	2.18663e-18	-9.49112	NA	NA	NA	NA	NA	NA	1	1	1	0	3	0.302396	6.2191	-1.8663	-10.0594	-0.344028	9.86513	NA	NA	0.76235	5e-10	0.0619989	8.35441e-24	0.730825	5.89583e-23	NA	NA	0.90168	7.12598e-08	0.611104	1.7451e-20	0.962883	4.80784e-20	NA	NA
AAGAB	3.984e-06	0.000647956	-4.61222	5e-10	9.75287e-08	6.2191	Artery_Aorta	1.26373e-06	0.000638656	4.84538	4.59986e-22	6.73091e-19	9.65681	Spleen	1.10374e-06	0.000387919	4.87218	1.62476e-21	1.56064e-18	9.52663	NA	NA	NA	NA	NA	NA	1	1	1	0	3	0.302396	6.2191	-1.8663	-10.0594	0.471134	-9.85579	NA	NA	0.76235	5e-10	0.0619989	8.35441e-24	0.637545	6.47051e-23	NA	NA	0.90168	7.12598e-08	0.611104	1.7451e-20	0.952108	5.6182e-20	NA	NA
AAGAB	3.984e-06	0.000647956	-4.61222	5e-10	9.75287e-08	6.2191	Artery_Aorta	1.26373e-06	0.000638656	4.84538	4.59986e-22	6.73091e-19	9.65681	Stomach	1.68192e-06	0.000578346	-4.78831	2.28556e-21	2.14509e-18	-9.49112	NA	NA	NA	NA	NA	NA	1	1	1	0	3	0.302396	6.2191	-1.8663	-10.0594	-0.344028	9.86513	NA	NA	0.76235	5e-10	0.0619989	8.35441e-24	0.730825	5.89583e-23	NA	NA	0.90168	7.12598e-08	0.611104	1.7451e-20	0.967801	5.77405e-20	NA	NA
AAGAB	3.984e-06	0.000647956	-4.61222	5e-10	9.75287e-08	6.2191	Artery_Aorta	1.26373e-06	0.000638656	4.84538	4.59986e-22	6.73091e-19	9.65681	Thyroid	1.10374e-06	0.000340238	4.87218	1.62476e-21	1.26964e-18	9.52663	NA	NA	NA	NA	NA	NA	1	1	1	0	3	0.302396	6.2191	-1.8663	-10.0594	0.471134	-9.85579	NA	NA	0.76235	5e-10	0.0619989	8.35441e-24	0.637545	6.47051e-23	NA	NA	0.90168	7.12598e-08	0.611104	1.7451e-20	0.948473	5.31214e-20	NA	NA
AAGAB	3.984e-06	0.000647956	-4.61222	5e-10	9.75287e-08	6.2191	Artery_Aorta	1.26373e-06	0.000638656	4.84538	4.59986e-22	6.73091e-19	9.65681	smultixcan	1.10374e-06	0.000411926	4.87218	1.62476e-21	1.35132e-18	9.52663	NA	NA	NA	NA	NA	NA	1	1	1	0	3	0.302396	6.2191	-1.8663	-10.0594	0.471134	-9.85579	NA	NA	0.76235	5e-10	0.0619989	8.35441e-24	0.637545	6.47051e-23	NA	NA	0.90168	7.12598e-08	0.611104	1.7451e-20	0.940321	5.67162e-20	NA	NA
AAGAB	3.984e-06	0.000647956	-4.61222	5e-10	9.75287e-08	6.2191	Artery_Coronary	1.89514e-06	0.0010296	4.7643	1.41575e-21	1.31467e-18	9.54092	Adrenal_Gland	1.68192e-06	0.000584584	-4.78831	2.28556e-21	2.61228e-18	-9.49112	NA	NA	NA	NA	NA	NA	1	1	1	0	3	0.302396	6.2191	0.306601	-9.94133	-0.344028	9.86513	NA	NA	0.76235	5e-10	0.759147	2.75129e-23	0.730825	5.89583e-23	NA	NA	0.90168	7.12598e-08	0.970334	2.72102e-20	0.964905	4.70144e-20	NA	NA
AAGAB	3.984e-06	0.000647956	-4.61222	5e-10	9.75287e-08	6.2191	Artery_Coronary	1.89514e-06	0.0010296	4.7643	1.41575e-21	1.31467e-18	9.54092	Artery_Coronary	1.68192e-06	0.000560634	4.78831	2.28556e-21	1.92322e-18	9.49112	NA	NA	NA	NA	NA	NA	1	1	1	0	3	0.302396	6.2191	0.306601	-9.94133	0.344028	-9.86513	NA	NA	0.76235	5e-10	0.759147	2.75129e-23	0.730825	5.89583e-23	NA	NA	0.90168	7.12598e-08	0.970334	2.72102e-20	0.962197	5.67233e-20	NA	NA
AAGAB	3.984e-06	0.000647956	-4.61222	5e-10	9.75287e-08	6.2191	Artery_Coronary	1.89514e-06	0.0010296	4.7643	1.41575e-21	1.31467e-18	9.54092	Artery_Tibial	1.68192e-06	0.000620869	-4.78831	2.28556e-21	1.7498e-18	-9.49112	NA	NA	NA	NA	NA	NA	1	1	1	0	3	0.302396	6.2191	0.306601	-9.94133	-0.344028	9.86513	NA	NA	0.76235	5e-10	0.759147	2.75129e-23	0.730825	5.89583e-23	NA	NA	0.90168	7.12598e-08	0.970334	2.72102e-20	0.962707	5.62237e-20	NA	NA
AAGAB	3.984e-06	0.000647956	-4.61222	5e-10	9.75287e-08	6.2191	Artery_Coronary	1.89514e-06	0.0010296	4.7643	1.41575e-21	1.31467e-18	9.54092	Brain_Caudate_basal_ganglia	1.68192e-06	0.000602228	4.78831	2.28556e-21	1.97532e-18	9.49112	NA	NA	NA	NA	NA	NA	1	1	1	0	3	0.302396	6.2191	0.306601	-9.94133	0.344028	-9.86513	NA	NA	0.76235	5e-10	0.759147	2.75129e-23	0.730825	5.89583e-23	NA	NA	0.90168	7.12598e-08	0.970334	2.72102e-20	0.965586	5.92555e-20	NA	NA
AAGAB	3.984e-06	0.000647956	-4.61222	5e-10	9.75287e-08	6.2191	Artery_Coronary	1.89514e-06	0.0010296	4.7643	1.41575e-21	1.31467e-18	9.54092	Brain_Cerebellar_Hemisphere	1.10374e-06	0.000349909	4.87218	1.62476e-21	1.2199e-18	9.52663	NA	NA	NA	NA	NA	NA	1	1	1	0	3	0.302396	6.2191	0.306601	-9.94133	0.471134	-9.85579	NA	NA	0.76235	5e-10	0.759147	2.75129e-23	0.637545	6.47051e-23	NA	NA	0.90168	7.12598e-08	0.970334	2.72102e-20	0.944463	5.17823e-20	NA	NA
AAGAB	3.984e-06	0.000647956	-4.61222	5e-10	9.75287e-08	6.2191	Artery_Coronary	1.89514e-06	0.0010296	4.7643	1.41575e-21	1.31467e-18	9.54092	Brain_Cerebellum	1.10374e-06	0.0003576	4.87218	1.62476e-21	1.26249e-18	9.52663	NA	NA	NA	NA	NA	NA	1	1	1	0	3	0.302396	6.2191	0.306601	-9.94133	0.471134	-9.85579	NA	NA	0.76235	5e-10	0.759147	2.75129e-23	0.637545	6.47051e-23	NA	NA	0.90168	7.12598e-08	0.970334	2.72102e-20	0.948266	5.33767e-20	NA	NA
AAGAB	3.984e-06	0.000647956	-4.61222	5e-10	9.75287e-08	6.2191	Artery_Coronary	1.89514e-06	0.0010296	4.7643	1.41575e-21	1.31467e-18	9.54092	Brain_Frontal_Cortex_BA9	1.10374e-06	0.000424549	4.87218	1.62476e-21	1.39701e-18	9.52663	NA	NA	NA	NA	NA	NA	1	1	1	0	3	0.302396	6.2191	0.306601	-9.94133	0.471134	-9.85579	NA	NA	0.76235	5e-10	0.759147	2.75129e-23	0.637545	6.47051e-23	NA	NA	0.90168	7.12598e-08	0.970334	2.72102e-20	0.947233	5.38347e-20	NA	NA
AAGAB	3.984e-06	0.000647956	-4.61222	5e-10	9.75287e-08	6.2191	Artery_Coronary	1.89514e-06	0.0010296	4.7643	1.41575e-21	1.31467e-18	9.54092	Brain_Spinal_cord_cervical_c-1	1.68192e-06	0.000571052	4.78831	2.28556e-21	3.10432e-18	9.49112	NA	NA	NA	NA	NA	NA	1	1	1	0	3	0.302396	6.2191	0.306601	-9.94133	0.344028	-9.86513	NA	NA	0.76235	5e-10	0.759147	2.75129e-23	0.730825	5.89583e-23	NA	NA	0.90168	7.12598e-08	0.970334	2.72102e-20	0.958947	8.24975e-20	NA	NA
AAGAB	3.984e-06	0.000647956	-4.61222	5e-10	9.75287e-08	6.2191	Artery_Coronary	1.89514e-06	0.0010296	4.7643	1.41575e-21	1.31467e-18	9.54092	Cells_Cultured_fibroblasts	1.68192e-06	0.000630743	-4.78831	2.28556e-21	2.44004e-18	-9.49112	NA	NA	NA	NA	NA	NA	1	1	1	0	3	0.302396	6.2191	0.306601	-9.94133	-0.344028	9.86513	NA	NA	0.76235	5e-10	0.759147	2.75129e-23	0.730825	5.89583e-23	NA	NA	0.90168	7.12598e-08	0.970334	2.72102e-20	0.964013	6.41139e-20	NA	NA
AAGAB	3.984e-06	0.000647956	-4.61222	5e-10	9.75287e-08	6.2191	Artery_Coronary	1.89514e-06	0.0010296	4.7643	1.41575e-21	1.31467e-18	9.54092	Cells_EBV-transformed_lymphocytes	1.68192e-06	0.000526309	-4.78831	2.28556e-21	2.11972e-18	-9.49112	NA	NA	NA	NA	NA	NA	1	1	1	0	3	0.302396	6.2191	0.306601	-9.94133	-0.344028	9.86513	NA	NA	0.76235	5e-10	0.759147	2.75129e-23	0.730825	5.89583e-23	NA	NA	0.90168	7.12598e-08	0.970334	2.72102e-20	0.96033	4.9018e-20	NA	NA
AAGAB	3.984e-06	0.000647956	-4.61222	5e-10	9.75287e-08	6.2191	Artery_Coronary	1.89514e-06	0.0010296	4.7643	1.41575e-21	1.31467e-18	9.54092	Esophagus_Gastroesophageal_Junction	1.10374e-06	0.000362943	4.87218	1.62476e-21	1.16315e-18	9.52663	NA	NA	NA	NA	NA	NA	1	1	1	0	3	0.302396	6.2191	0.306601	-9.94133	0.471134	-9.85579	NA	NA	0.76235	5e-10	0.759147	2.75129e-23	0.637545	6.47051e-23	NA	NA	0.90168	7.12598e-08	0.970334	2.72102e-20	0.950607	4.86357e-20	NA	NA
AAGAB	3.984e-06	0.000647956	-4.61222	5e-10	9.75287e-08	6.2191	Artery_Coronary	1.89514e-06	0.0010296	4.7643	1.41575e-21	1.31467e-18	9.54092	Esophagus_Mucosa	1.68192e-06	0.000511267	-4.78831	2.28556e-21	1.65996e-18	-9.49112	NA	NA	NA	NA	NA	NA	1	1	1	0	3	0.302396	6.2191	0.306601	-9.94133	-0.344028	9.86513	NA	NA	0.76235	5e-10	0.759147	2.75129e-23	0.730825	5.89583e-23	NA	NA	0.90168	7.12598e-08	0.970334	2.72102e-20	0.9591	4.54181e-20	NA	NA
AAGAB	3.984e-06	0.000647956	-4.61222	5e-10	9.75287e-08	6.2191	Artery_Coronary	1.89514e-06	0.0010296	4.7643	1.41575e-21	1.31467e-18	9.54092	Minor_Salivary_Gland	1.68192e-06	0.00056078	-4.78831	2.28556e-21	2.52685e-18	-9.49112	NA	NA	NA	NA	NA	NA	1	1	1	0	3	0.302396	6.2191	0.306601	-9.94133	-0.344028	9.86513	NA	NA	0.76235	5e-10	0.759147	2.75129e-23	0.730825	5.89583e-23	NA	NA	0.90168	7.12598e-08	0.970334	2.72102e-20	0.964255	7.52052e-20	NA	NA
AAGAB	3.984e-06	0.000647956	-4.61222	5e-10	9.75287e-08	6.2191	Artery_Coronary	1.89514e-06	0.0010296	4.7643	1.41575e-21	1.31467e-18	9.54092	Muscle_Skeletal	1.68192e-06	0.000575833	-4.78831	2.28556e-21	1.79232e-18	-9.49112	NA	NA	NA	NA	NA	NA	1	1	1	0	3	0.302396	6.2191	0.306601	-9.94133	-0.344028	9.86513	NA	NA	0.76235	5e-10	0.759147	2.75129e-23	0.730825	5.89583e-23	NA	NA	0.90168	7.12598e-08	0.970334	2.72102e-20	0.959043	5.15459e-20	NA	NA
AAGAB	3.984e-06	0.000647956	-4.61222	5e-10	9.75287e-08	6.2191	Artery_Coronary	1.89514e-06	0.0010296	4.7643	1.41575e-21	1.31467e-18	9.54092	Ovary	1.68192e-06	0.000588324	-4.78831	2.28556e-21	2.6206e-18	-9.49112	NA	NA	NA	NA	NA	NA	1	1	1	0	3	0.302396	6.2191	0.306601	-9.94133	-0.344028	9.86513	NA	NA	0.76235	5e-10	0.759147	2.75129e-23	0.730825	5.89583e-23	NA	NA	0.90168	7.12598e-08	0.970334	2.72102e-20	0.962576	5.85954e-20	NA	NA
AAGAB	3.984e-06	0.000647956	-4.61222	5e-10	9.75287e-08	6.2191	Artery_Coronary	1.89514e-06	0.0010296	4.7643	1.41575e-21	1.31467e-18	9.54092	Pituitary	1.10374e-06	0.000395648	4.87218	1.62476e-21	1.54097e-18	9.52663	NA	NA	NA	NA	NA	NA	1	1	1	0	3	0.302396	6.2191	0.306601	-9.94133	0.471134	-9.85579	NA	NA	0.76235	5e-10	0.759147	2.75129e-23	0.637545	6.47051e-23	NA	NA	0.90168	7.12598e-08	0.970334	2.72102e-20	0.955542	5.85406e-20	NA	NA
AAGAB	3.984e-06	0.000647956	-4.61222	5e-10	9.75287e-08	6.2191	Artery_Coronary	1.89514e-06	0.0010296	4.7643	1.41575e-21	1.31467e-18	9.54092	Prostate	1.10374e-06	0.000349072	4.87218	1.62476e-21	1.27667e-18	9.52663	NA	NA	NA	NA	NA	NA	1	1	1	0	3	0.302396	6.2191	0.306601	-9.94133	0.471134	-9.85579	NA	NA	0.76235	5e-10	0.759147	2.75129e-23	0.637545	6.47051e-23	NA	NA	0.90168	7.12598e-08	0.970334	2.72102e-20	0.95352	5.57077e-20	NA	NA
AAGAB	3.984e-06	0.000647956	-4.61222	5e-10	9.75287e-08	6.2191	Artery_Coronary	1.89514e-06	0.0010296	4.7643	1.41575e-21	1.31467e-18	9.54092	Skin_Not_Sun_Exposed_Suprapubic	1.68192e-06	0.000517498	-4.78831	2.28556e-21	2.18663e-18	-9.49112	NA	NA	NA	NA	NA	NA	1	1	1	0	3	0.302396	6.2191	0.306601	-9.94133	-0.344028	9.86513	NA	NA	0.76235	5e-10	0.759147	2.75129e-23	0.730825	5.89583e-23	NA	NA	0.90168	7.12598e-08	0.970334	2.72102e-20	0.962883	4.80784e-20	NA	NA
AAGAB	3.984e-06	0.000647956	-4.61222	5e-10	9.75287e-08	6.2191	Artery_Coronary	1.89514e-06	0.0010296	4.7643	1.41575e-21	1.31467e-18	9.54092	Spleen	1.10374e-06	0.000387919	4.87218	1.62476e-21	1.56064e-18	9.52663	NA	NA	NA	NA	NA	NA	1	1	1	0	3	0.302396	6.2191	0.306601	-9.94133	0.471134	-9.85579	NA	NA	0.76235	5e-10	0.759147	2.75129e-23	0.637545	6.47051e-23	NA	NA	0.90168	7.12598e-08	0.970334	2.72102e-20	0.952108	5.6182e-20	NA	NA
AAGAB	3.984e-06	0.000647956	-4.61222	5e-10	9.75287e-08	6.2191	Artery_Coronary	1.89514e-06	0.0010296	4.7643	1.41575e-21	1.31467e-18	9.54092	Stomach	1.68192e-06	0.000578346	-4.78831	2.28556e-21	2.14509e-18	-9.49112	NA	NA	NA	NA	NA	NA	1	1	1	0	3	0.302396	6.2191	0.306601	-9.94133	-0.344028	9.86513	NA	NA	0.76235	5e-10	0.759147	2.75129e-23	0.730825	5.89583e-23	NA	NA	0.90168	7.12598e-08	0.970334	2.72102e-20	0.967801	5.77405e-20	NA	NA
AAGAB	3.984e-06	0.000647956	-4.61222	5e-10	9.75287e-08	6.2191	Artery_Coronary	1.89514e-06	0.0010296	4.7643	1.41575e-21	1.31467e-18	9.54092	Thyroid	1.10374e-06	0.000340238	4.87218	1.62476e-21	1.26964e-18	9.52663	NA	NA	NA	NA	NA	NA	1	1	1	0	3	0.302396	6.2191	0.306601	-9.94133	0.471134	-9.85579	NA	NA	0.76235	5e-10	0.759147	2.75129e-23	0.637545	6.47051e-23	NA	NA	0.90168	7.12598e-08	0.970334	2.72102e-20	0.948473	5.31214e-20	NA	NA
AAGAB	3.984e-06	0.000647956	-4.61222	5e-10	9.75287e-08	6.2191	Artery_Coronary	1.89514e-06	0.0010296	4.7643	1.41575e-21	1.31467e-18	9.54092	smultixcan	1.10374e-06	0.000411926	4.87218	1.62476e-21	1.35132e-18	9.52663	NA	NA	NA	NA	NA	NA	1	1	1	0	3	0.302396	6.2191	0.306601	-9.94133	0.471134	-9.85579	NA	NA	0.76235	5e-10	0.759147	2.75129e-23	0.637545	6.47051e-23	NA	NA	0.90168	7.12598e-08	0.970334	2.72102e-20	0.940321	5.67162e-20	NA	NA
AAGAB	3.984e-06	0.000647956	-4.61222	5e-10	9.75287e-08	6.2191	Artery_Tibial	1.81137e-06	0.00101799	4.77341	2.12649e-21	2.23877e-18	9.49864	Adrenal_Gland	1.68192e-06	0.000584584	-4.78831	2.28556e-21	2.61228e-18	-9.49112	NA	NA	NA	NA	NA	NA	1	1	1	0	3	0.302396	6.2191	-1.32486	-9.88574	-0.344028	9.86513	NA	NA	0.76235	5e-10	0.185217	4.80028e-23	0.730825	5.89583e-23	NA	NA	0.90168	7.12598e-08	0.782465	6.7924e-20	0.964905	4.70144e-20	NA	NA
AAGAB	3.984e-06	0.000647956	-4.61222	5e-10	9.75287e-08	6.2191	Artery_Tibial	1.81137e-06	0.00101799	4.77341	2.12649e-21	2.23877e-18	9.49864	Artery_Coronary	1.68192e-06	0.000560634	4.78831	2.28556e-21	1.92322e-18	9.49112	NA	NA	NA	NA	NA	NA	1	1	1	0	3	0.302396	6.2191	-1.32486	-9.88574	0.344028	-9.86513	NA	NA	0.76235	5e-10	0.185217	4.80028e-23	0.730825	5.89583e-23	NA	NA	0.90168	7.12598e-08	0.782465	6.7924e-20	0.962197	5.67233e-20	NA	NA
AAGAB	3.984e-06	0.000647956	-4.61222	5e-10	9.75287e-08	6.2191	Artery_Tibial	1.81137e-06	0.00101799	4.77341	2.12649e-21	2.23877e-18	9.49864	Artery_Tibial	1.68192e-06	0.000620869	-4.78831	2.28556e-21	1.7498e-18	-9.49112	NA	NA	NA	NA	NA	NA	1	1	1	0	3	0.302396	6.2191	-1.32486	-9.88574	-0.344028	9.86513	NA	NA	0.76235	5e-10	0.185217	4.80028e-23	0.730825	5.89583e-23	NA	NA	0.90168	7.12598e-08	0.782465	6.7924e-20	0.962707	5.62237e-20	NA	NA
AAGAB	3.984e-06	0.000647956	-4.61222	5e-10	9.75287e-08	6.2191	Artery_Tibial	1.81137e-06	0.00101799	4.77341	2.12649e-21	2.23877e-18	9.49864	Brain_Caudate_basal_ganglia	1.68192e-06	0.000602228	4.78831	2.28556e-21	1.97532e-18	9.49112	NA	NA	NA	NA	NA	NA	1	1	1	0	3	0.302396	6.2191	-1.32486	-9.88574	0.344028	-9.86513	NA	NA	0.76235	5e-10	0.185217	4.80028e-23	0.730825	5.89583e-23	NA	NA	0.90168	7.12598e-08	0.782465	6.7924e-20	0.965586	5.92555e-20	NA	NA
AAGAB	3.984e-06	0.000647956	-4.61222	5e-10	9.75287e-08	6.2191	Artery_Tibial	1.81137e-06	0.00101799	4.77341	2.12649e-21	2.23877e-18	9.49864	Brain_Cerebellar_Hemisphere	1.10374e-06	0.000349909	4.87218	1.62476e-21	1.2199e-18	9.52663	NA	NA	NA	NA	NA	NA	1	1	1	0	3	0.302396	6.2191	-1.32486	-9.88574	0.471134	-9.85579	NA	NA	0.76235	5e-10	0.185217	4.80028e-23	0.637545	6.47051e-23	NA	NA	0.90168	7.12598e-08	0.782465	6.7924e-20	0.944463	5.17823e-20	NA	NA
AAGAB	3.984e-06	0.000647956	-4.61222	5e-10	9.75287e-08	6.2191	Artery_Tibial	1.81137e-06	0.00101799	4.77341	2.12649e-21	2.23877e-18	9.49864	Brain_Cerebellum	1.10374e-06	0.0003576	4.87218	1.62476e-21	1.26249e-18	9.52663	NA	NA	NA	NA	NA	NA	1	1	1	0	3	0.302396	6.2191	-1.32486	-9.88574	0.471134	-9.85579	NA	NA	0.76235	5e-10	0.185217	4.80028e-23	0.637545	6.47051e-23	NA	NA	0.90168	7.12598e-08	0.782465	6.7924e-20	0.948266	5.33767e-20	NA	NA
AAGAB	3.984e-06	0.000647956	-4.61222	5e-10	9.75287e-08	6.2191	Artery_Tibial	1.81137e-06	0.00101799	4.77341	2.12649e-21	2.23877e-18	9.49864	Brain_Frontal_Cortex_BA9	1.10374e-06	0.000424549	4.87218	1.62476e-21	1.39701e-18	9.52663	NA	NA	NA	NA	NA	NA	1	1	1	0	3	0.302396	6.2191	-1.32486	-9.88574	0.471134	-9.85579	NA	NA	0.76235	5e-10	0.185217	4.80028e-23	0.637545	6.47051e-23	NA	NA	0.90168	7.12598e-08	0.782465	6.7924e-20	0.947233	5.38347e-20	NA	NA
AAGAB	3.984e-06	0.000647956	-4.61222	5e-10	9.75287e-08	6.2191	Artery_Tibial	1.81137e-06	0.00101799	4.77341	2.12649e-21	2.23877e-18	9.49864	Brain_Spinal_cord_cervical_c-1	1.68192e-06	0.000571052	4.78831	2.28556e-21	3.10432e-18	9.49112	NA	NA	NA	NA	NA	NA	1	1	1	0	3	0.302396	6.2191	-1.32486	-9.88574	0.344028	-9.86513	NA	NA	0.76235	5e-10	0.185217	4.80028e-23	0.730825	5.89583e-23	NA	NA	0.90168	7.12598e-08	0.782465	6.7924e-20	0.958947	8.24975e-20	NA	NA
AAGAB	3.984e-06	0.000647956	-4.61222	5e-10	9.75287e-08	6.2191	Artery_Tibial	1.81137e-06	0.00101799	4.77341	2.12649e-21	2.23877e-18	9.49864	Cells_Cultured_fibroblasts	1.68192e-06	0.000630743	-4.78831	2.28556e-21	2.44004e-18	-9.49112	NA	NA	NA	NA	NA	NA	1	1	1	0	3	0.302396	6.2191	-1.32486	-9.88574	-0.344028	9.86513	NA	NA	0.76235	5e-10	0.185217	4.80028e-23	0.730825	5.89583e-23	NA	NA	0.90168	7.12598e-08	0.782465	6.7924e-20	0.964013	6.41139e-20	NA	NA
AAGAB	3.984e-06	0.000647956	-4.61222	5e-10	9.75287e-08	6.2191	Artery_Tibial	1.81137e-06	0.00101799	4.77341	2.12649e-21	2.23877e-18	9.49864	Cells_EBV-transformed_lymphocytes	1.68192e-06	0.000526309	-4.78831	2.28556e-21	2.11972e-18	-9.49112	NA	NA	NA	NA	NA	NA	1	1	1	0	3	0.302396	6.2191	-1.32486	-9.88574	-0.344028	9.86513	NA	NA	0.76235	5e-10	0.185217	4.80028e-23	0.730825	5.89583e-23	NA	NA	0.90168	7.12598e-08	0.782465	6.7924e-20	0.96033	4.9018e-20	NA	NA
AAGAB	3.984e-06	0.000647956	-4.61222	5e-10	9.75287e-08	6.2191	Artery_Tibial	1.81137e-06	0.00101799	4.77341	2.12649e-21	2.23877e-18	9.49864	Esophagus_Gastroesophageal_Junction	1.10374e-06	0.000362943	4.87218	1.62476e-21	1.16315e-18	9.52663	NA	NA	NA	NA	NA	NA	1	1	1	0	3	0.302396	6.2191	-1.32486	-9.88574	0.471134	-9.85579	NA	NA	0.76235	5e-10	0.185217	4.80028e-23	0.637545	6.47051e-23	NA	NA	0.90168	7.12598e-08	0.782465	6.7924e-20	0.950607	4.86357e-20	NA	NA
AAGAB	3.984e-06	0.000647956	-4.61222	5e-10	9.75287e-08	6.2191	Artery_Tibial	1.81137e-06	0.00101799	4.77341	2.12649e-21	2.23877e-18	9.49864	Esophagus_Mucosa	1.68192e-06	0.000511267	-4.78831	2.28556e-21	1.65996e-18	-9.49112	NA	NA	NA	NA	NA	NA	1	1	1	0	3	0.302396	6.2191	-1.32486	-9.88574	-0.344028	9.86513	NA	NA	0.76235	5e-10	0.185217	4.80028e-23	0.730825	5.89583e-23	NA	NA	0.90168	7.12598e-08	0.782465	6.7924e-20	0.9591	4.54181e-20	NA	NA
AAGAB	3.984e-06	0.000647956	-4.61222	5e-10	9.75287e-08	6.2191	Artery_Tibial	1.81137e-06	0.00101799	4.77341	2.12649e-21	2.23877e-18	9.49864	Minor_Salivary_Gland	1.68192e-06	0.00056078	-4.78831	2.28556e-21	2.52685e-18	-9.49112	NA	NA	NA	NA	NA	NA	1	1	1	0	3	0.302396	6.2191	-1.32486	-9.88574	-0.344028	9.86513	NA	NA	0.76235	5e-10	0.185217	4.80028e-23	0.730825	5.89583e-23	NA	NA	0.90168	7.12598e-08	0.782465	6.7924e-20	0.964255	7.52052e-20	NA	NA
AAGAB	3.984e-06	0.000647956	-4.61222	5e-10	9.75287e-08	6.2191	Artery_Tibial	1.81137e-06	0.00101799	4.77341	2.12649e-21	2.23877e-18	9.49864	Muscle_Skeletal	1.68192e-06	0.000575833	-4.78831	2.28556e-21	1.79232e-18	-9.49112	NA	NA	NA	NA	NA	NA	1	1	1	0	3	0.302396	6.2191	-1.32486	-9.88574	-0.344028	9.86513	NA	NA	0.76235	5e-10	0.185217	4.80028e-23	0.730825	5.89583e-23	NA	NA	0.90168	7.12598e-08	0.782465	6.7924e-20	0.959043	5.15459e-20	NA	NA
AAGAB	3.984e-06	0.000647956	-4.61222	5e-10	9.75287e-08	6.2191	Artery_Tibial	1.81137e-06	0.00101799	4.77341	2.12649e-21	2.23877e-18	9.49864	Ovary	1.68192e-06	0.000588324	-4.78831	2.28556e-21	2.6206e-18	-9.49112	NA	NA	NA	NA	NA	NA	1	1	1	0	3	0.302396	6.2191	-1.32486	-9.88574	-0.344028	9.86513	NA	NA	0.76235	5e-10	0.185217	4.80028e-23	0.730825	5.89583e-23	NA	NA	0.90168	7.12598e-08	0.782465	6.7924e-20	0.962576	5.85954e-20	NA	NA
AAGAB	3.984e-06	0.000647956	-4.61222	5e-10	9.75287e-08	6.2191	Artery_Tibial	1.81137e-06	0.00101799	4.77341	2.12649e-21	2.23877e-18	9.49864	Pituitary	1.10374e-06	0.000395648	4.87218	1.62476e-21	1.54097e-18	9.52663	NA	NA	NA	NA	NA	NA	1	1	1	0	3	0.302396	6.2191	-1.32486	-9.88574	0.471134	-9.85579	NA	NA	0.76235	5e-10	0.185217	4.80028e-23	0.637545	6.47051e-23	NA	NA	0.90168	7.12598e-08	0.782465	6.7924e-20	0.955542	5.85406e-20	NA	NA
AAGAB	3.984e-06	0.000647956	-4.61222	5e-10	9.75287e-08	6.2191	Artery_Tibial	1.81137e-06	0.00101799	4.77341	2.12649e-21	2.23877e-18	9.49864	Prostate	1.10374e-06	0.000349072	4.87218	1.62476e-21	1.27667e-18	9.52663	NA	NA	NA	NA	NA	NA	1	1	1	0	3	0.302396	6.2191	-1.32486	-9.88574	0.471134	-9.85579	NA	NA	0.76235	5e-10	0.185217	4.80028e-23	0.637545	6.47051e-23	NA	NA	0.90168	7.12598e-08	0.782465	6.7924e-20	0.95352	5.57077e-20	NA	NA
AAGAB	3.984e-06	0.000647956	-4.61222	5e-10	9.75287e-08	6.2191	Artery_Tibial	1.81137e-06	0.00101799	4.77341	2.12649e-21	2.23877e-18	9.49864	Skin_Not_Sun_Exposed_Suprapubic	1.68192e-06	0.000517498	-4.78831	2.28556e-21	2.18663e-18	-9.49112	NA	NA	NA	NA	NA	NA	1	1	1	0	3	0.302396	6.2191	-1.32486	-9.88574	-0.344028	9.86513	NA	NA	0.76235	5e-10	0.185217	4.80028e-23	0.730825	5.89583e-23	NA	NA	0.90168	7.12598e-08	0.782465	6.7924e-20	0.962883	4.80784e-20	NA	NA
AAGAB	3.984e-06	0.000647956	-4.61222	5e-10	9.75287e-08	6.2191	Artery_Tibial	1.81137e-06	0.00101799	4.77341	2.12649e-21	2.23877e-18	9.49864	Spleen	1.10374e-06	0.000387919	4.87218	1.62476e-21	1.56064e-18	9.52663	NA	NA	NA	NA	NA	NA	1	1	1	0	3	0.302396	6.2191	-1.32486	-9.88574	0.471134	-9.85579	NA	NA	0.76235	5e-10	0.185217	4.80028e-23	0.637545	6.47051e-23	NA	NA	0.90168	7.12598e-08	0.782465	6.7924e-20	0.952108	5.6182e-20	NA	NA
AAGAB	3.984e-06	0.000647956	-4.61222	5e-10	9.75287e-08	6.2191	Artery_Tibial	1.81137e-06	0.00101799	4.77341	2.12649e-21	2.23877e-18	9.49864	Stomach	1.68192e-06	0.000578346	-4.78831	2.28556e-21	2.14509e-18	-9.49112	NA	NA	NA	NA	NA	NA	1	1	1	0	3	0.302396	6.2191	-1.32486	-9.88574	-0.344028	9.86513	NA	NA	0.76235	5e-10	0.185217	4.80028e-23	0.730825	5.89583e-23	NA	NA	0.90168	7.12598e-08	0.782465	6.7924e-20	0.967801	5.77405e-20	NA	NA
AAGAB	3.984e-06	0.000647956	-4.61222	5e-10	9.75287e-08	6.2191	Artery_Tibial	1.81137e-06	0.00101799	4.77341	2.12649e-21	2.23877e-18	9.49864	Thyroid	1.10374e-06	0.000340238	4.87218	1.62476e-21	1.26964e-18	9.52663	NA	NA	NA	NA	NA	NA	1	1	1	0	3	0.302396	6.2191	-1.32486	-9.88574	0.471134	-9.85579	NA	NA	0.76235	5e-10	0.185217	4.80028e-23	0.637545	6.47051e-23	NA	NA	0.90168	7.12598e-08	0.782465	6.7924e-20	0.948473	5.31214e-20	NA	NA
AAGAB	3.984e-06	0.000647956	-4.61222	5e-10	9.75287e-08	6.2191	Artery_Tibial	1.81137e-06	0.00101799	4.77341	2.12649e-21	2.23877e-18	9.49864	smultixcan	1.10374e-06	0.000411926	4.87218	1.62476e-21	1.35132e-18	9.52663	NA	NA	NA	NA	NA	NA	1	1	1	0	3	0.302396	6.2191	-1.32486	-9.88574	0.471134	-9.85579	NA	NA	0.76235	5e-10	0.185217	4.80028e-23	0.637545	6.47051e-23	NA	NA	0.90168	7.12598e-08	0.782465	6.7924e-20	0.940321	5.67162e-20	NA	NA
AAGAB	3.984e-06	0.000647956	-4.61222	5e-10	9.75287e-08	6.2191	Brain_Anterior_cingulate_cortex_BA24	3.36337e-06	0.00210721	4.64728	4.59986e-22	4.59679e-19	9.65681	Adrenal_Gland	1.68192e-06	0.000584584	-4.78831	2.28556e-21	2.61228e-18	-9.49112	NA	NA	NA	NA	NA	NA	1	1	1	0	3	0.302396	6.2191	-0.0805983	-10.6089	-0.344028	9.86513	NA	NA	0.76235	5e-10	0.935761	2.70869e-26	0.730825	5.89583e-23	NA	NA	0.90168	7.12598e-08	0.99455	3.46803e-23	0.964905	4.70144e-20	NA	NA
AAGAB	3.984e-06	0.000647956	-4.61222	5e-10	9.75287e-08	6.2191	Brain_Anterior_cingulate_cortex_BA24	3.36337e-06	0.00210721	4.64728	4.59986e-22	4.59679e-19	9.65681	Artery_Coronary	1.68192e-06	0.000560634	4.78831	2.28556e-21	1.92322e-18	9.49112	NA	NA	NA	NA	NA	NA	1	1	1	0	3	0.302396	6.2191	-0.0805983	-10.6089	0.344028	-9.86513	NA	NA	0.76235	5e-10	0.935761	2.70869e-26	0.730825	5.89583e-23	NA	NA	0.90168	7.12598e-08	0.99455	3.46803e-23	0.962197	5.67233e-20	NA	NA
AAGAB	3.984e-06	0.000647956	-4.61222	5e-10	9.75287e-08	6.2191	Brain_Anterior_cingulate_cortex_BA24	3.36337e-06	0.00210721	4.64728	4.59986e-22	4.59679e-19	9.65681	Artery_Tibial	1.68192e-06	0.000620869	-4.78831	2.28556e-21	1.7498e-18	-9.49112	NA	NA	NA	NA	NA	NA	1	1	1	0	3	0.302396	6.2191	-0.0805983	-10.6089	-0.344028	9.86513	NA	NA	0.76235	5e-10	0.935761	2.70869e-26	0.730825	5.89583e-23	NA	NA	0.90168	7.12598e-08	0.99455	3.46803e-23	0.962707	5.62237e-20	NA	NA
AAGAB	3.984e-06	0.000647956	-4.61222	5e-10	9.75287e-08	6.2191	Brain_Anterior_cingulate_cortex_BA24	3.36337e-06	0.00210721	4.64728	4.59986e-22	4.59679e-19	9.65681	Brain_Caudate_basal_ganglia	1.68192e-06	0.000602228	4.78831	2.28556e-21	1.97532e-18	9.49112	NA	NA	NA	NA	NA	NA	1	1	1	0	3	0.302396	6.2191	-0.0805983	-10.6089	0.344028	-9.86513	NA	NA	0.76235	5e-10	0.935761	2.70869e-26	0.730825	5.89583e-23	NA	NA	0.90168	7.12598e-08	0.99455	3.46803e-23	0.965586	5.92555e-20	NA	NA
AAGAB	3.984e-06	0.000647956	-4.61222	5e-10	9.75287e-08	6.2191	Brain_Anterior_cingulate_cortex_BA24	3.36337e-06	0.00210721	4.64728	4.59986e-22	4.59679e-19	9.65681	Brain_Cerebellar_Hemisphere	1.10374e-06	0.000349909	4.87218	1.62476e-21	1.2199e-18	9.52663	NA	NA	NA	NA	NA	NA	1	1	1	0	3	0.302396	6.2191	-0.0805983	-10.6089	0.471134	-9.85579	NA	NA	0.76235	5e-10	0.935761	2.70869e-26	0.637545	6.47051e-23	NA	NA	0.90168	7.12598e-08	0.99455	3.46803e-23	0.944463	5.17823e-20	NA	NA
AAGAB	3.984e-06	0.000647956	-4.61222	5e-10	9.75287e-08	6.2191	Brain_Anterior_cingulate_cortex_BA24	3.36337e-06	0.00210721	4.64728	4.59986e-22	4.59679e-19	9.65681	Brain_Cerebellum	1.10374e-06	0.0003576	4.87218	1.62476e-21	1.26249e-18	9.52663	NA	NA	NA	NA	NA	NA	1	1	1	0	3	0.302396	6.2191	-0.0805983	-10.6089	0.471134	-9.85579	NA	NA	0.76235	5e-10	0.935761	2.70869e-26	0.637545	6.47051e-23	NA	NA	0.90168	7.12598e-08	0.99455	3.46803e-23	0.948266	5.33767e-20	NA	NA
AAGAB	3.984e-06	0.000647956	-4.61222	5e-10	9.75287e-08	6.2191	Brain_Anterior_cingulate_cortex_BA24	3.36337e-06	0.00210721	4.64728	4.59986e-22	4.59679e-19	9.65681	Brain_Frontal_Cortex_BA9	1.10374e-06	0.000424549	4.87218	1.62476e-21	1.39701e-18	9.52663	NA	NA	NA	NA	NA	NA	1	1	1	0	3	0.302396	6.2191	-0.0805983	-10.6089	0.471134	-9.85579	NA	NA	0.76235	5e-10	0.935761	2.70869e-26	0.637545	6.47051e-23	NA	NA	0.90168	7.12598e-08	0.99455	3.46803e-23	0.947233	5.38347e-20	NA	NA
AAGAB	3.984e-06	0.000647956	-4.61222	5e-10	9.75287e-08	6.2191	Brain_Anterior_cingulate_cortex_BA24	3.36337e-06	0.00210721	4.64728	4.59986e-22	4.59679e-19	9.65681	Brain_Spinal_cord_cervical_c-1	1.68192e-06	0.000571052	4.78831	2.28556e-21	3.10432e-18	9.49112	NA	NA	NA	NA	NA	NA	1	1	1	0	3	0.302396	6.2191	-0.0805983	-10.6089	0.344028	-9.86513	NA	NA	0.76235	5e-10	0.935761	2.70869e-26	0.730825	5.89583e-23	NA	NA	0.90168	7.12598e-08	0.99455	3.46803e-23	0.958947	8.24975e-20	NA	NA
AAGAB	3.984e-06	0.000647956	-4.61222	5e-10	9.75287e-08	6.2191	Brain_Anterior_cingulate_cortex_BA24	3.36337e-06	0.00210721	4.64728	4.59986e-22	4.59679e-19	9.65681	Cells_Cultured_fibroblasts	1.68192e-06	0.000630743	-4.78831	2.28556e-21	2.44004e-18	-9.49112	NA	NA	NA	NA	NA	NA	1	1	1	0	3	0.302396	6.2191	-0.0805983	-10.6089	-0.344028	9.86513	NA	NA	0.76235	5e-10	0.935761	2.70869e-26	0.730825	5.89583e-23	NA	NA	0.90168	7.12598e-08	0.99455	3.46803e-23	0.964013	6.41139e-20	NA	NA
AAGAB	3.984e-06	0.000647956	-4.61222	5e-10	9.75287e-08	6.2191	Brain_Anterior_cingulate_cortex_BA24	3.36337e-06	0.00210721	4.64728	4.59986e-22	4.59679e-19	9.65681	Cells_EBV-transformed_lymphocytes	1.68192e-06	0.000526309	-4.78831	2.28556e-21	2.11972e-18	-9.49112	NA	NA	NA	NA	NA	NA	1	1	1	0	3	0.302396	6.2191	-0.0805983	-10.6089	-0.344028	9.86513	NA	NA	0.76235	5e-10	0.935761	2.70869e-26	0.730825	5.89583e-23	NA	NA	0.90168	7.12598e-08	0.99455	3.46803e-23	0.96033	4.9018e-20	NA	NA
AAGAB	3.984e-06	0.000647956	-4.61222	5e-10	9.75287e-08	6.2191	Brain_Anterior_cingulate_cortex_BA24	3.36337e-06	0.00210721	4.64728	4.59986e-22	4.59679e-19	9.65681	Esophagus_Gastroesophageal_Junction	1.10374e-06	0.000362943	4.87218	1.62476e-21	1.16315e-18	9.52663	NA	NA	NA	NA	NA	NA	1	1	1	0	3	0.302396	6.2191	-0.0805983	-10.6089	0.471134	-9.85579	NA	NA	0.76235	5e-10	0.935761	2.70869e-26	0.637545	6.47051e-23	NA	NA	0.90168	7.12598e-08	0.99455	3.46803e-23	0.950607	4.86357e-20	NA	NA
AAGAB	3.984e-06	0.000647956	-4.61222	5e-10	9.75287e-08	6.2191	Brain_Anterior_cingulate_cortex_BA24	3.36337e-06	0.00210721	4.64728	4.59986e-22	4.59679e-19	9.65681	Esophagus_Mucosa	1.68192e-06	0.000511267	-4.78831	2.28556e-21	1.65996e-18	-9.49112	NA	NA	NA	NA	NA	NA	1	1	1	0	3	0.302396	6.2191	-0.0805983	-10.6089	-0.344028	9.86513	NA	NA	0.76235	5e-10	0.935761	2.70869e-26	0.730825	5.89583e-23	NA	NA	0.90168	7.12598e-08	0.99455	3.46803e-23	0.9591	4.54181e-20	NA	NA
AAGAB	3.984e-06	0.000647956	-4.61222	5e-10	9.75287e-08	6.2191	Brain_Anterior_cingulate_cortex_BA24	3.36337e-06	0.00210721	4.64728	4.59986e-22	4.59679e-19	9.65681	Minor_Salivary_Gland	1.68192e-06	0.00056078	-4.78831	2.28556e-21	2.52685e-18	-9.49112	NA	NA	NA	NA	NA	NA	1	1	1	0	3	0.302396	6.2191	-0.0805983	-10.6089	-0.344028	9.86513	NA	NA	0.76235	5e-10	0.935761	2.70869e-26	0.730825	5.89583e-23	NA	NA	0.90168	7.12598e-08	0.99455	3.46803e-23	0.964255	7.52052e-20	NA	NA
AAGAB	3.984e-06	0.000647956	-4.61222	5e-10	9.75287e-08	6.2191	Brain_Anterior_cingulate_cortex_BA24	3.36337e-06	0.00210721	4.64728	4.59986e-22	4.59679e-19	9.65681	Muscle_Skeletal	1.68192e-06	0.000575833	-4.78831	2.28556e-21	1.79232e-18	-9.49112	NA	NA	NA	NA	NA	NA	1	1	1	0	3	0.302396	6.2191	-0.0805983	-10.6089	-0.344028	9.86513	NA	NA	0.76235	5e-10	0.935761	2.70869e-26	0.730825	5.89583e-23	NA	NA	0.90168	7.12598e-08	0.99455	3.46803e-23	0.959043	5.15459e-20	NA	NA
AAGAB	3.984e-06	0.000647956	-4.61222	5e-10	9.75287e-08	6.2191	Brain_Anterior_cingulate_cortex_BA24	3.36337e-06	0.00210721	4.64728	4.59986e-22	4.59679e-19	9.65681	Ovary	1.68192e-06	0.000588324	-4.78831	2.28556e-21	2.6206e-18	-9.49112	NA	NA	NA	NA	NA	NA	1	1	1	0	3	0.302396	6.2191	-0.0805983	-10.6089	-0.344028	9.86513	NA	NA	0.76235	5e-10	0.935761	2.70869e-26	0.730825	5.89583e-23	NA	NA	0.90168	7.12598e-08	0.99455	3.46803e-23	0.962576	5.85954e-20	NA	NA
AAGAB	3.984e-06	0.000647956	-4.61222	5e-10	9.75287e-08	6.2191	Brain_Anterior_cingulate_cortex_BA24	3.36337e-06	0.00210721	4.64728	4.59986e-22	4.59679e-19	9.65681	Pituitary	1.10374e-06	0.000395648	4.87218	1.62476e-21	1.54097e-18	9.52663	NA	NA	NA	NA	NA	NA	1	1	1	0	3	0.302396	6.2191	-0.0805983	-10.6089	0.471134	-9.85579	NA	NA	0.76235	5e-10	0.935761	2.70869e-26	0.637545	6.47051e-23	NA	NA	0.90168	7.12598e-08	0.99455	3.46803e-23	0.955542	5.85406e-20	NA	NA
AAGAB	3.984e-06	0.000647956	-4.61222	5e-10	9.75287e-08	6.2191	Brain_Anterior_cingulate_cortex_BA24	3.36337e-06	0.00210721	4.64728	4.59986e-22	4.59679e-19	9.65681	Prostate	1.10374e-06	0.000349072	4.87218	1.62476e-21	1.27667e-18	9.52663	NA	NA	NA	NA	NA	NA	1	1	1	0	3	0.302396	6.2191	-0.0805983	-10.6089	0.471134	-9.85579	NA	NA	0.76235	5e-10	0.935761	2.70869e-26	0.637545	6.47051e-23	NA	NA	0.90168	7.12598e-08	0.99455	3.46803e-23	0.95352	5.57077e-20	NA	NA
AAGAB	3.984e-06	0.000647956	-4.61222	5e-10	9.75287e-08	6.2191	Brain_Anterior_cingulate_cortex_BA24	3.36337e-06	0.00210721	4.64728	4.59986e-22	4.59679e-19	9.65681	Skin_Not_Sun_Exposed_Suprapubic	1.68192e-06	0.000517498	-4.78831	2.28556e-21	2.18663e-18	-9.49112	NA	NA	NA	NA	NA	NA	1	1	1	0	3	0.302396	6.2191	-0.0805983	-10.6089	-0.344028	9.86513	NA	NA	0.76235	5e-10	0.935761	2.70869e-26	0.730825	5.89583e-23	NA	NA	0.90168	7.12598e-08	0.99455	3.46803e-23	0.962883	4.80784e-20	NA	NA
AAGAB	3.984e-06	0.000647956	-4.61222	5e-10	9.75287e-08	6.2191	Brain_Anterior_cingulate_cortex_BA24	3.36337e-06	0.00210721	4.64728	4.59986e-22	4.59679e-19	9.65681	Spleen	1.10374e-06	0.000387919	4.87218	1.62476e-21	1.56064e-18	9.52663	NA	NA	NA	NA	NA	NA	1	1	1	0	3	0.302396	6.2191	-0.0805983	-10.6089	0.471134	-9.85579	NA	NA	0.76235	5e-10	0.935761	2.70869e-26	0.637545	6.47051e-23	NA	NA	0.90168	7.12598e-08	0.99455	3.46803e-23	0.952108	5.6182e-20	NA	NA
AAGAB	3.984e-06	0.000647956	-4.61222	5e-10	9.75287e-08	6.2191	Brain_Anterior_cingulate_cortex_BA24	3.36337e-06	0.00210721	4.64728	4.59986e-22	4.59679e-19	9.65681	Stomach	1.68192e-06	0.000578346	-4.78831	2.28556e-21	2.14509e-18	-9.49112	NA	NA	NA	NA	NA	NA	1	1	1	0	3	0.302396	6.2191	-0.0805983	-10.6089	-0.344028	9.86513	NA	NA	0.76235	5e-10	0.935761	2.70869e-26	0.730825	5.89583e-23	NA	NA	0.90168	7.12598e-08	0.99455	3.46803e-23	0.967801	5.77405e-20	NA	NA
AAGAB	3.984e-06	0.000647956	-4.61222	5e-10	9.75287e-08	6.2191	Brain_Anterior_cingulate_cortex_BA24	3.36337e-06	0.00210721	4.64728	4.59986e-22	4.59679e-19	9.65681	Thyroid	1.10374e-06	0.000340238	4.87218	1.62476e-21	1.26964e-18	9.52663	NA	NA	NA	NA	NA	NA	1	1	1	0	3	0.302396	6.2191	-0.0805983	-10.6089	0.471134	-9.85579	NA	NA	0.76235	5e-10	0.935761	2.70869e-26	0.637545	6.47051e-23	NA	NA	0.90168	7.12598e-08	0.99455	3.46803e-23	0.948473	5.31214e-20	NA	NA
AAGAB	3.984e-06	0.000647956	-4.61222	5e-10	9.75287e-08	6.2191	Brain_Anterior_cingulate_cortex_BA24	3.36337e-06	0.00210721	4.64728	4.59986e-22	4.59679e-19	9.65681	smultixcan	1.10374e-06	0.000411926	4.87218	1.62476e-21	1.35132e-18	9.52663	NA	NA	NA	NA	NA	NA	1	1	1	0	3	0.302396	6.2191	-0.0805983	-10.6089	0.471134	-9.85579	NA	NA	0.76235	5e-10	0.935761	2.70869e-26	0.637545	6.47051e-23	NA	NA	0.90168	7.12598e-08	0.99455	3.46803e-23	0.940321	5.67162e-20	NA	NA
AAGAB	3.984e-06	0.000647956	-4.61222	5e-10	9.75287e-08	6.2191	Brain_Caudate_basal_ganglia	1.26373e-06	0.000817561	4.84538	4.59986e-22	7.32604e-19	9.65681	Adrenal_Gland	1.68192e-06	0.000584584	-4.78831	2.28556e-21	2.61228e-18	-9.49112	NA	NA	NA	NA	NA	NA	1	1	1	0	3	0.302396	6.2191	0.296689	-10.0594	-0.344028	9.86513	NA	NA	0.76235	5e-10	0.766704	8.35441e-24	0.730825	5.89583e-23	NA	NA	0.90168	7.12598e-08	0.975596	1.68202e-20	0.964905	4.70144e-20	NA	NA
AAGAB	3.984e-06	0.000647956	-4.61222	5e-10	9.75287e-08	6.2191	Brain_Caudate_basal_ganglia	1.26373e-06	0.000817561	4.84538	4.59986e-22	7.32604e-19	9.65681	Artery_Coronary	1.68192e-06	0.000560634	4.78831	2.28556e-21	1.92322e-18	9.49112	NA	NA	NA	NA	NA	NA	1	1	1	0	3	0.302396	6.2191	0.296689	-10.0594	0.344028	-9.86513	NA	NA	0.76235	5e-10	0.766704	8.35441e-24	0.730825	5.89583e-23	NA	NA	0.90168	7.12598e-08	0.975596	1.68202e-20	0.962197	5.67233e-20	NA	NA
AAGAB	3.984e-06	0.000647956	-4.61222	5e-10	9.75287e-08	6.2191	Brain_Caudate_basal_ganglia	1.26373e-06	0.000817561	4.84538	4.59986e-22	7.32604e-19	9.65681	Artery_Tibial	1.68192e-06	0.000620869	-4.78831	2.28556e-21	1.7498e-18	-9.49112	NA	NA	NA	NA	NA	NA	1	1	1	0	3	0.302396	6.2191	0.296689	-10.0594	-0.344028	9.86513	NA	NA	0.76235	5e-10	0.766704	8.35441e-24	0.730825	5.89583e-23	NA	NA	0.90168	7.12598e-08	0.975596	1.68202e-20	0.962707	5.62237e-20	NA	NA
AAGAB	3.984e-06	0.000647956	-4.61222	5e-10	9.75287e-08	6.2191	Brain_Caudate_basal_ganglia	1.26373e-06	0.000817561	4.84538	4.59986e-22	7.32604e-19	9.65681	Brain_Caudate_basal_ganglia	1.68192e-06	0.000602228	4.78831	2.28556e-21	1.97532e-18	9.49112	NA	NA	NA	NA	NA	NA	1	1	1	0	3	0.302396	6.2191	0.296689	-10.0594	0.344028	-9.86513	NA	NA	0.76235	5e-10	0.766704	8.35441e-24	0.730825	5.89583e-23	NA	NA	0.90168	7.12598e-08	0.975596	1.68202e-20	0.965586	5.92555e-20	NA	NA
AAGAB	3.984e-06	0.000647956	-4.61222	5e-10	9.75287e-08	6.2191	Brain_Caudate_basal_ganglia	1.26373e-06	0.000817561	4.84538	4.59986e-22	7.32604e-19	9.65681	Brain_Cerebellar_Hemisphere	1.10374e-06	0.000349909	4.87218	1.62476e-21	1.2199e-18	9.52663	NA	NA	NA	NA	NA	NA	1	1	1	0	3	0.302396	6.2191	0.296689	-10.0594	0.471134	-9.85579	NA	NA	0.76235	5e-10	0.766704	8.35441e-24	0.637545	6.47051e-23	NA	NA	0.90168	7.12598e-08	0.975596	1.68202e-20	0.944463	5.17823e-20	NA	NA
AAGAB	3.984e-06	0.000647956	-4.61222	5e-10	9.75287e-08	6.2191	Brain_Caudate_basal_ganglia	1.26373e-06	0.000817561	4.84538	4.59986e-22	7.32604e-19	9.65681	Brain_Cerebellum	1.10374e-06	0.0003576	4.87218	1.62476e-21	1.26249e-18	9.52663	NA	NA	NA	NA	NA	NA	1	1	1	0	3	0.302396	6.2191	0.296689	-10.0594	0.471134	-9.85579	NA	NA	0.76235	5e-10	0.766704	8.35441e-24	0.637545	6.47051e-23	NA	NA	0.90168	7.12598e-08	0.975596	1.68202e-20	0.948266	5.33767e-20	NA	NA
AAGAB	3.984e-06	0.000647956	-4.61222	5e-10	9.75287e-08	6.2191	Brain_Caudate_basal_ganglia	1.26373e-06	0.000817561	4.84538	4.59986e-22	7.32604e-19	9.65681	Brain_Frontal_Cortex_BA9	1.10374e-06	0.000424549	4.87218	1.62476e-21	1.39701e-18	9.52663	NA	NA	NA	NA	NA	NA	1	1	1	0	3	0.302396	6.2191	0.296689	-10.0594	0.471134	-9.85579	NA	NA	0.76235	5e-10	0.766704	8.35441e-24	0.637545	6.47051e-23	NA	NA	0.90168	7.12598e-08	0.975596	1.68202e-20	0.947233	5.38347e-20	NA	NA
AAGAB	3.984e-06	0.000647956	-4.61222	5e-10	9.75287e-08	6.2191	Brain_Caudate_basal_ganglia	1.26373e-06	0.000817561	4.84538	4.59986e-22	7.32604e-19	9.65681	Brain_Spinal_cord_cervical_c-1	1.68192e-06	0.000571052	4.78831	2.28556e-21	3.10432e-18	9.49112	NA	NA	NA	NA	NA	NA	1	1	1	0	3	0.302396	6.2191	0.296689	-10.0594	0.344028	-9.86513	NA	NA	0.76235	5e-10	0.766704	8.35441e-24	0.730825	5.89583e-23	NA	NA	0.90168	7.12598e-08	0.975596	1.68202e-20	0.958947	8.24975e-20	NA	NA
AAGAB	3.984e-06	0.000647956	-4.61222	5e-10	9.75287e-08	6.2191	Brain_Caudate_basal_ganglia	1.26373e-06	0.000817561	4.84538	4.59986e-22	7.32604e-19	9.65681	Cells_Cultured_fibroblasts	1.68192e-06	0.000630743	-4.78831	2.28556e-21	2.44004e-18	-9.49112	NA	NA	NA	NA	NA	NA	1	1	1	0	3	0.302396	6.2191	0.296689	-10.0594	-0.344028	9.86513	NA	NA	0.76235	5e-10	0.766704	8.35441e-24	0.730825	5.89583e-23	NA	NA	0.90168	7.12598e-08	0.975596	1.68202e-20	0.964013	6.41139e-20	NA	NA
AAGAB	3.984e-06	0.000647956	-4.61222	5e-10	9.75287e-08	6.2191	Brain_Caudate_basal_ganglia	1.26373e-06	0.000817561	4.84538	4.59986e-22	7.32604e-19	9.65681	Cells_EBV-transformed_lymphocytes	1.68192e-06	0.000526309	-4.78831	2.28556e-21	2.11972e-18	-9.49112	NA	NA	NA	NA	NA	NA	1	1	1	0	3	0.302396	6.2191	0.296689	-10.0594	-0.344028	9.86513	NA	NA	0.76235	5e-10	0.766704	8.35441e-24	0.730825	5.89583e-23	NA	NA	0.90168	7.12598e-08	0.975596	1.68202e-20	0.96033	4.9018e-20	NA	NA
AAGAB	3.984e-06	0.000647956	-4.61222	5e-10	9.75287e-08	6.2191	Brain_Caudate_basal_ganglia	1.26373e-06	0.000817561	4.84538	4.59986e-22	7.32604e-19	9.65681	Esophagus_Gastroesophageal_Junction	1.10374e-06	0.000362943	4.87218	1.62476e-21	1.16315e-18	9.52663	NA	NA	NA	NA	NA	NA	1	1	1	0	3	0.302396	6.2191	0.296689	-10.0594	0.471134	-9.85579	NA	NA	0.76235	5e-10	0.766704	8.35441e-24	0.637545	6.47051e-23	NA	NA	0.90168	7.12598e-08	0.975596	1.68202e-20	0.950607	4.86357e-20	NA	NA
AAGAB	3.984e-06	0.000647956	-4.61222	5e-10	9.75287e-08	6.2191	Brain_Caudate_basal_ganglia	1.26373e-06	0.000817561	4.84538	4.59986e-22	7.32604e-19	9.65681	Esophagus_Mucosa	1.68192e-06	0.000511267	-4.78831	2.28556e-21	1.65996e-18	-9.49112	NA	NA	NA	NA	NA	NA	1	1	1	0	3	0.302396	6.2191	0.296689	-10.0594	-0.344028	9.86513	NA	NA	0.76235	5e-10	0.766704	8.35441e-24	0.730825	5.89583e-23	NA	NA	0.90168	7.12598e-08	0.975596	1.68202e-20	0.9591	4.54181e-20	NA	NA
AAGAB	3.984e-06	0.000647956	-4.61222	5e-10	9.75287e-08	6.2191	Brain_Caudate_basal_ganglia	1.26373e-06	0.000817561	4.84538	4.59986e-22	7.32604e-19	9.65681	Minor_Salivary_Gland	1.68192e-06	0.00056078	-4.78831	2.28556e-21	2.52685e-18	-9.49112	NA	NA	NA	NA	NA	NA	1	1	1	0	3	0.302396	6.2191	0.296689	-10.0594	-0.344028	9.86513	NA	NA	0.76235	5e-10	0.766704	8.35441e-24	0.730825	5.89583e-23	NA	NA	0.90168	7.12598e-08	0.975596	1.68202e-20	0.964255	7.52052e-20	NA	NA
AAGAB	3.984e-06	0.000647956	-4.61222	5e-10	9.75287e-08	6.2191	Brain_Caudate_basal_ganglia	1.26373e-06	0.000817561	4.84538	4.59986e-22	7.32604e-19	9.65681	Muscle_Skeletal	1.68192e-06	0.000575833	-4.78831	2.28556e-21	1.79232e-18	-9.49112	NA	NA	NA	NA	NA	NA	1	1	1	0	3	0.302396	6.2191	0.296689	-10.0594	-0.344028	9.86513	NA	NA	0.76235	5e-10	0.766704	8.35441e-24	0.730825	5.89583e-23	NA	NA	0.90168	7.12598e-08	0.975596	1.68202e-20	0.959043	5.15459e-20	NA	NA
AAGAB	3.984e-06	0.000647956	-4.61222	5e-10	9.75287e-08	6.2191	Brain_Caudate_basal_ganglia	1.26373e-06	0.000817561	4.84538	4.59986e-22	7.32604e-19	9.65681	Ovary	1.68192e-06	0.000588324	-4.78831	2.28556e-21	2.6206e-18	-9.49112	NA	NA	NA	NA	NA	NA	1	1	1	0	3	0.302396	6.2191	0.296689	-10.0594	-0.344028	9.86513	NA	NA	0.76235	5e-10	0.766704	8.35441e-24	0.730825	5.89583e-23	NA	NA	0.90168	7.12598e-08	0.975596	1.68202e-20	0.962576	5.85954e-20	NA	NA
AAGAB	3.984e-06	0.000647956	-4.61222	5e-10	9.75287e-08	6.2191	Brain_Caudate_basal_ganglia	1.26373e-06	0.000817561	4.84538	4.59986e-22	7.32604e-19	9.65681	Pituitary	1.10374e-06	0.000395648	4.87218	1.62476e-21	1.54097e-18	9.52663	NA	NA	NA	NA	NA	NA	1	1	1	0	3	0.302396	6.2191	0.296689	-10.0594	0.471134	-9.85579	NA	NA	0.76235	5e-10	0.766704	8.35441e-24	0.637545	6.47051e-23	NA	NA	0.90168	7.12598e-08	0.975596	1.68202e-20	0.955542	5.85406e-20	NA	NA
AAGAB	3.984e-06	0.000647956	-4.61222	5e-10	9.75287e-08	6.2191	Brain_Caudate_basal_ganglia	1.26373e-06	0.000817561	4.84538	4.59986e-22	7.32604e-19	9.65681	Prostate	1.10374e-06	0.000349072	4.87218	1.62476e-21	1.27667e-18	9.52663	NA	NA	NA	NA	NA	NA	1	1	1	0	3	0.302396	6.2191	0.296689	-10.0594	0.471134	-9.85579	NA	NA	0.76235	5e-10	0.766704	8.35441e-24	0.637545	6.47051e-23	NA	NA	0.90168	7.12598e-08	0.975596	1.68202e-20	0.95352	5.57077e-20	NA	NA
AAGAB	3.984e-06	0.000647956	-4.61222	5e-10	9.75287e-08	6.2191	Brain_Caudate_basal_ganglia	1.26373e-06	0.000817561	4.84538	4.59986e-22	7.32604e-19	9.65681	Skin_Not_Sun_Exposed_Suprapubic	1.68192e-06	0.000517498	-4.78831	2.28556e-21	2.18663e-18	-9.49112	NA	NA	NA	NA	NA	NA	1	1	1	0	3	0.302396	6.2191	0.296689	-10.0594	-0.344028	9.86513	NA	NA	0.76235	5e-10	0.766704	8.35441e-24	0.730825	5.89583e-23	NA	NA	0.90168	7.12598e-08	0.975596	1.68202e-20	0.962883	4.80784e-20	NA	NA
AAGAB	3.984e-06	0.000647956	-4.61222	5e-10	9.75287e-08	6.2191	Brain_Caudate_basal_ganglia	1.26373e-06	0.000817561	4.84538	4.59986e-22	7.32604e-19	9.65681	Spleen	1.10374e-06	0.000387919	4.87218	1.62476e-21	1.56064e-18	9.52663	NA	NA	NA	NA	NA	NA	1	1	1	0	3	0.302396	6.2191	0.296689	-10.0594	0.471134	-9.85579	NA	NA	0.76235	5e-10	0.766704	8.35441e-24	0.637545	6.47051e-23	NA	NA	0.90168	7.12598e-08	0.975596	1.68202e-20	0.952108	5.6182e-20	NA	NA
AAGAB	3.984e-06	0.000647956	-4.61222	5e-10	9.75287e-08	6.2191	Brain_Caudate_basal_ganglia	1.26373e-06	0.000817561	4.84538	4.59986e-22	7.32604e-19	9.65681	Stomach	1.68192e-06	0.000578346	-4.78831	2.28556e-21	2.14509e-18	-9.49112	NA	NA	NA	NA	NA	NA	1	1	1	0	3	0.302396	6.2191	0.296689	-10.0594	-0.344028	9.86513	NA	NA	0.76235	5e-10	0.766704	8.35441e-24	0.730825	5.89583e-23	NA	NA	0.90168	7.12598e-08	0.975596	1.68202e-20	0.967801	5.77405e-20	NA	NA
AAGAB	3.984e-06	0.000647956	-4.61222	5e-10	9.75287e-08	6.2191	Brain_Caudate_basal_ganglia	1.26373e-06	0.000817561	4.84538	4.59986e-22	7.32604e-19	9.65681	Thyroid	1.10374e-06	0.000340238	4.87218	1.62476e-21	1.26964e-18	9.52663	NA	NA	NA	NA	NA	NA	1	1	1	0	3	0.302396	6.2191	0.296689	-10.0594	0.471134	-9.85579	NA	NA	0.76235	5e-10	0.766704	8.35441e-24	0.637545	6.47051e-23	NA	NA	0.90168	7.12598e-08	0.975596	1.68202e-20	0.948473	5.31214e-20	NA	NA
AAGAB	3.984e-06	0.000647956	-4.61222	5e-10	9.75287e-08	6.2191	Brain_Caudate_basal_ganglia	1.26373e-06	0.000817561	4.84538	4.59986e-22	7.32604e-19	9.65681	smultixcan	1.10374e-06	0.000411926	4.87218	1.62476e-21	1.35132e-18	9.52663	NA	NA	NA	NA	NA	NA	1	1	1	0	3	0.302396	6.2191	0.296689	-10.0594	0.471134	-9.85579	NA	NA	0.76235	5e-10	0.766704	8.35441e-24	0.637545	6.47051e-23	NA	NA	0.90168	7.12598e-08	0.975596	1.68202e-20	0.940321	5.67162e-20	NA	NA
AAGAB	3.984e-06	0.000647956	-4.61222	5e-10	9.75287e-08	6.2191	Brain_Cortex	1.26373e-06	0.000746926	4.84538	4.59986e-22	6.40301e-19	9.65681	Adrenal_Gland	1.68192e-06	0.000584584	-4.78831	2.28556e-21	2.61228e-18	-9.49112	NA	NA	NA	NA	NA	NA	1	1	1	0	3	0.302396	6.2191	0.296689	-10.0594	-0.344028	9.86513	NA	NA	0.76235	5e-10	0.766704	8.35441e-24	0.730825	5.89583e-23	NA	NA	0.90168	7.12598e-08	0.976801	1.71126e-20	0.964905	4.70144e-20	NA	NA
AAGAB	3.984e-06	0.000647956	-4.61222	5e-10	9.75287e-08	6.2191	Brain_Cortex	1.26373e-06	0.000746926	4.84538	4.59986e-22	6.40301e-19	9.65681	Artery_Coronary	1.68192e-06	0.000560634	4.78831	2.28556e-21	1.92322e-18	9.49112	NA	NA	NA	NA	NA	NA	1	1	1	0	3	0.302396	6.2191	0.296689	-10.0594	0.344028	-9.86513	NA	NA	0.76235	5e-10	0.766704	8.35441e-24	0.730825	5.89583e-23	NA	NA	0.90168	7.12598e-08	0.976801	1.71126e-20	0.962197	5.67233e-20	NA	NA
AAGAB	3.984e-06	0.000647956	-4.61222	5e-10	9.75287e-08	6.2191	Brain_Cortex	1.26373e-06	0.000746926	4.84538	4.59986e-22	6.40301e-19	9.65681	Artery_Tibial	1.68192e-06	0.000620869	-4.78831	2.28556e-21	1.7498e-18	-9.49112	NA	NA	NA	NA	NA	NA	1	1	1	0	3	0.302396	6.2191	0.296689	-10.0594	-0.344028	9.86513	NA	NA	0.76235	5e-10	0.766704	8.35441e-24	0.730825	5.89583e-23	NA	NA	0.90168	7.12598e-08	0.976801	1.71126e-20	0.962707	5.62237e-20	NA	NA
AAGAB	3.984e-06	0.000647956	-4.61222	5e-10	9.75287e-08	6.2191	Brain_Cortex	1.26373e-06	0.000746926	4.84538	4.59986e-22	6.40301e-19	9.65681	Brain_Caudate_basal_ganglia	1.68192e-06	0.000602228	4.78831	2.28556e-21	1.97532e-18	9.49112	NA	NA	NA	NA	NA	NA	1	1	1	0	3	0.302396	6.2191	0.296689	-10.0594	0.344028	-9.86513	NA	NA	0.76235	5e-10	0.766704	8.35441e-24	0.730825	5.89583e-23	NA	NA	0.90168	7.12598e-08	0.976801	1.71126e-20	0.965586	5.92555e-20	NA	NA
AAGAB	3.984e-06	0.000647956	-4.61222	5e-10	9.75287e-08	6.2191	Brain_Cortex	1.26373e-06	0.000746926	4.84538	4.59986e-22	6.40301e-19	9.65681	Brain_Cerebellar_Hemisphere	1.10374e-06	0.000349909	4.87218	1.62476e-21	1.2199e-18	9.52663	NA	NA	NA	NA	NA	NA	1	1	1	0	3	0.302396	6.2191	0.296689	-10.0594	0.471134	-9.85579	NA	NA	0.76235	5e-10	0.766704	8.35441e-24	0.637545	6.47051e-23	NA	NA	0.90168	7.12598e-08	0.976801	1.71126e-20	0.944463	5.17823e-20	NA	NA
AAGAB	3.984e-06	0.000647956	-4.61222	5e-10	9.75287e-08	6.2191	Brain_Cortex	1.26373e-06	0.000746926	4.84538	4.59986e-22	6.40301e-19	9.65681	Brain_Cerebellum	1.10374e-06	0.0003576	4.87218	1.62476e-21	1.26249e-18	9.52663	NA	NA	NA	NA	NA	NA	1	1	1	0	3	0.302396	6.2191	0.296689	-10.0594	0.471134	-9.85579	NA	NA	0.76235	5e-10	0.766704	8.35441e-24	0.637545	6.47051e-23	NA	NA	0.90168	7.12598e-08	0.976801	1.71126e-20	0.948266	5.33767e-20	NA	NA
AAGAB	3.984e-06	0.000647956	-4.61222	5e-10	9.75287e-08	6.2191	Brain_Cortex	1.26373e-06	0.000746926	4.84538	4.59986e-22	6.40301e-19	9.65681	Brain_Frontal_Cortex_BA9	1.10374e-06	0.000424549	4.87218	1.62476e-21	1.39701e-18	9.52663	NA	NA	NA	NA	NA	NA	1	1	1	0	3	0.302396	6.2191	0.296689	-10.0594	0.471134	-9.85579	NA	NA	0.76235	5e-10	0.766704	8.35441e-24	0.637545	6.47051e-23	NA	NA	0.90168	7.12598e-08	0.976801	1.71126e-20	0.947233	5.38347e-20	NA	NA
AAGAB	3.984e-06	0.000647956	-4.61222	5e-10	9.75287e-08	6.2191	Brain_Cortex	1.26373e-06	0.000746926	4.84538	4.59986e-22	6.40301e-19	9.65681	Brain_Spinal_cord_cervical_c-1	1.68192e-06	0.000571052	4.78831	2.28556e-21	3.10432e-18	9.49112	NA	NA	NA	NA	NA	NA	1	1	1	0	3	0.302396	6.2191	0.296689	-10.0594	0.344028	-9.86513	NA	NA	0.76235	5e-10	0.766704	8.35441e-24	0.730825	5.89583e-23	NA	NA	0.90168	7.12598e-08	0.976801	1.71126e-20	0.958947	8.24975e-20	NA	NA
AAGAB	3.984e-06	0.000647956	-4.61222	5e-10	9.75287e-08	6.2191	Brain_Cortex	1.26373e-06	0.000746926	4.84538	4.59986e-22	6.40301e-19	9.65681	Cells_Cultured_fibroblasts	1.68192e-06	0.000630743	-4.78831	2.28556e-21	2.44004e-18	-9.49112	NA	NA	NA	NA	NA	NA	1	1	1	0	3	0.302396	6.2191	0.296689	-10.0594	-0.344028	9.86513	NA	NA	0.76235	5e-10	0.766704	8.35441e-24	0.730825	5.89583e-23	NA	NA	0.90168	7.12598e-08	0.976801	1.71126e-20	0.964013	6.41139e-20	NA	NA
AAGAB	3.984e-06	0.000647956	-4.61222	5e-10	9.75287e-08	6.2191	Brain_Cortex	1.26373e-06	0.000746926	4.84538	4.59986e-22	6.40301e-19	9.65681	Cells_EBV-transformed_lymphocytes	1.68192e-06	0.000526309	-4.78831	2.28556e-21	2.11972e-18	-9.49112	NA	NA	NA	NA	NA	NA	1	1	1	0	3	0.302396	6.2191	0.296689	-10.0594	-0.344028	9.86513	NA	NA	0.76235	5e-10	0.766704	8.35441e-24	0.730825	5.89583e-23	NA	NA	0.90168	7.12598e-08	0.976801	1.71126e-20	0.96033	4.9018e-20	NA	NA
AAGAB	3.984e-06	0.000647956	-4.61222	5e-10	9.75287e-08	6.2191	Brain_Cortex	1.26373e-06	0.000746926	4.84538	4.59986e-22	6.40301e-19	9.65681	Esophagus_Gastroesophageal_Junction	1.10374e-06	0.000362943	4.87218	1.62476e-21	1.16315e-18	9.52663	NA	NA	NA	NA	NA	NA	1	1	1	0	3	0.302396	6.2191	0.296689	-10.0594	0.471134	-9.85579	NA	NA	0.76235	5e-10	0.766704	8.35441e-24	0.637545	6.47051e-23	NA	NA	0.90168	7.12598e-08	0.976801	1.71126e-20	0.950607	4.86357e-20	NA	NA
AAGAB	3.984e-06	0.000647956	-4.61222	5e-10	9.75287e-08	6.2191	Brain_Cortex	1.26373e-06	0.000746926	4.84538	4.59986e-22	6.40301e-19	9.65681	Esophagus_Mucosa	1.68192e-06	0.000511267	-4.78831	2.28556e-21	1.65996e-18	-9.49112	NA	NA	NA	NA	NA	NA	1	1	1	0	3	0.302396	6.2191	0.296689	-10.0594	-0.344028	9.86513	NA	NA	0.76235	5e-10	0.766704	8.35441e-24	0.730825	5.89583e-23	NA	NA	0.90168	7.12598e-08	0.976801	1.71126e-20	0.9591	4.54181e-20	NA	NA
AAGAB	3.984e-06	0.000647956	-4.61222	5e-10	9.75287e-08	6.2191	Brain_Cortex	1.26373e-06	0.000746926	4.84538	4.59986e-22	6.40301e-19	9.65681	Minor_Salivary_Gland	1.68192e-06	0.00056078	-4.78831	2.28556e-21	2.52685e-18	-9.49112	NA	NA	NA	NA	NA	NA	1	1	1	0	3	0.302396	6.2191	0.296689	-10.0594	-0.344028	9.86513	NA	NA	0.76235	5e-10	0.766704	8.35441e-24	0.730825	5.89583e-23	NA	NA	0.90168	7.12598e-08	0.976801	1.71126e-20	0.964255	7.52052e-20	NA	NA
AAGAB	3.984e-06	0.000647956	-4.61222	5e-10	9.75287e-08	6.2191	Brain_Cortex	1.26373e-06	0.000746926	4.84538	4.59986e-22	6.40301e-19	9.65681	Muscle_Skeletal	1.68192e-06	0.000575833	-4.78831	2.28556e-21	1.79232e-18	-9.49112	NA	NA	NA	NA	NA	NA	1	1	1	0	3	0.302396	6.2191	0.296689	-10.0594	-0.344028	9.86513	NA	NA	0.76235	5e-10	0.766704	8.35441e-24	0.730825	5.89583e-23	NA	NA	0.90168	7.12598e-08	0.976801	1.71126e-20	0.959043	5.15459e-20	NA	NA
AAGAB	3.984e-06	0.000647956	-4.61222	5e-10	9.75287e-08	6.2191	Brain_Cortex	1.26373e-06	0.000746926	4.84538	4.59986e-22	6.40301e-19	9.65681	Ovary	1.68192e-06	0.000588324	-4.78831	2.28556e-21	2.6206e-18	-9.49112	NA	NA	NA	NA	NA	NA	1	1	1	0	3	0.302396	6.2191	0.296689	-10.0594	-0.344028	9.86513	NA	NA	0.76235	5e-10	0.766704	8.35441e-24	0.730825	5.89583e-23	NA	NA	0.90168	7.12598e-08	0.976801	1.71126e-20	0.962576	5.85954e-20	NA	NA
AAGAB	3.984e-06	0.000647956	-4.61222	5e-10	9.75287e-08	6.2191	Brain_Cortex	1.26373e-06	0.000746926	4.84538	4.59986e-22	6.40301e-19	9.65681	Pituitary	1.10374e-06	0.000395648	4.87218	1.62476e-21	1.54097e-18	9.52663	NA	NA	NA	NA	NA	NA	1	1	1	0	3	0.302396	6.2191	0.296689	-10.0594	0.471134	-9.85579	NA	NA	0.76235	5e-10	0.766704	8.35441e-24	0.637545	6.47051e-23	NA	NA	0.90168	7.12598e-08	0.976801	1.71126e-20	0.955542	5.85406e-20	NA	NA
AAGAB	3.984e-06	0.000647956	-4.61222	5e-10	9.75287e-08	6.2191	Brain_Cortex	1.26373e-06	0.000746926	4.84538	4.59986e-22	6.40301e-19	9.65681	Prostate	1.10374e-06	0.000349072	4.87218	1.62476e-21	1.27667e-18	9.52663	NA	NA	NA	NA	NA	NA	1	1	1	0	3	0.302396	6.2191	0.296689	-10.0594	0.471134	-9.85579	NA	NA	0.76235	5e-10	0.766704	8.35441e-24	0.637545	6.47051e-23	NA	NA	0.90168	7.12598e-08	0.976801	1.71126e-20	0.95352	5.57077e-20	NA	NA
AAGAB	3.984e-06	0.000647956	-4.61222	5e-10	9.75287e-08	6.2191	Brain_Cortex	1.26373e-06	0.000746926	4.84538	4.59986e-22	6.40301e-19	9.65681	Skin_Not_Sun_Exposed_Suprapubic	1.68192e-06	0.000517498	-4.78831	2.28556e-21	2.18663e-18	-9.49112	NA	NA	NA	NA	NA	NA	1	1	1	0	3	0.302396	6.2191	0.296689	-10.0594	-0.344028	9.86513	NA	NA	0.76235	5e-10	0.766704	8.35441e-24	0.730825	5.89583e-23	NA	NA	0.90168	7.12598e-08	0.976801	1.71126e-20	0.962883	4.80784e-20	NA	NA
AAGAB	3.984e-06	0.000647956	-4.61222	5e-10	9.75287e-08	6.2191	Brain_Cortex	1.26373e-06	0.000746926	4.84538	4.59986e-22	6.40301e-19	9.65681	Spleen	1.10374e-06	0.000387919	4.87218	1.62476e-21	1.56064e-18	9.52663	NA	NA	NA	NA	NA	NA	1	1	1	0	3	0.302396	6.2191	0.296689	-10.0594	0.471134	-9.85579	NA	NA	0.76235	5e-10	0.766704	8.35441e-24	0.637545	6.47051e-23	NA	NA	0.90168	7.12598e-08	0.976801	1.71126e-20	0.952108	5.6182e-20	NA	NA
AAGAB	3.984e-06	0.000647956	-4.61222	5e-10	9.75287e-08	6.2191	Brain_Cortex	1.26373e-06	0.000746926	4.84538	4.59986e-22	6.40301e-19	9.65681	Stomach	1.68192e-06	0.000578346	-4.78831	2.28556e-21	2.14509e-18	-9.49112	NA	NA	NA	NA	NA	NA	1	1	1	0	3	0.302396	6.2191	0.296689	-10.0594	-0.344028	9.86513	NA	NA	0.76235	5e-10	0.766704	8.35441e-24	0.730825	5.89583e-23	NA	NA	0.90168	7.12598e-08	0.976801	1.71126e-20	0.967801	5.77405e-20	NA	NA
AAGAB	3.984e-06	0.000647956	-4.61222	5e-10	9.75287e-08	6.2191	Brain_Cortex	1.26373e-06	0.000746926	4.84538	4.59986e-22	6.40301e-19	9.65681	Thyroid	1.10374e-06	0.000340238	4.87218	1.62476e-21	1.26964e-18	9.52663	NA	NA	NA	NA	NA	NA	1	1	1	0	3	0.302396	6.2191	0.296689	-10.0594	0.471134	-9.85579	NA	NA	0.76235	5e-10	0.766704	8.35441e-24	0.637545	6.47051e-23	NA	NA	0.90168	7.12598e-08	0.976801	1.71126e-20	0.948473	5.31214e-20	NA	NA
AAGAB	3.984e-06	0.000647956	-4.61222	5e-10	9.75287e-08	6.2191	Brain_Cortex	1.26373e-06	0.000746926	4.84538	4.59986e-22	6.40301e-19	9.65681	smultixcan	1.10374e-06	0.000411926	4.87218	1.62476e-21	1.35132e-18	9.52663	NA	NA	NA	NA	NA	NA	1	1	1	0	3	0.302396	6.2191	0.296689	-10.0594	0.471134	-9.85579	NA	NA	0.76235	5e-10	0.766704	8.35441e-24	0.637545	6.47051e-23	NA	NA	0.90168	7.12598e-08	0.976801	1.71126e-20	0.940321	5.67162e-20	NA	NA
AAGAB	3.984e-06	0.000647956	-4.61222	5e-10	9.75287e-08	6.2191	Brain_Frontal_Cortex_BA9	1.26373e-06	0.000810962	4.84538	4.59986e-22	4.83599e-19	9.65681	Adrenal_Gland	1.68192e-06	0.000584584	-4.78831	2.28556e-21	2.61228e-18	-9.49112	NA	NA	NA	NA	NA	NA	1	1	1	0	3	0.302396	6.2191	0.296689	-10.0594	-0.344028	9.86513	NA	NA	0.76235	5e-10	0.766704	8.35441e-24	0.730825	5.89583e-23	NA	NA	0.90168	7.12598e-08	0.978763	8.36485e-21	0.964905	4.70144e-20	NA	NA
AAGAB	3.984e-06	0.000647956	-4.61222	5e-10	9.75287e-08	6.2191	Brain_Frontal_Cortex_BA9	1.26373e-06	0.000810962	4.84538	4.59986e-22	4.83599e-19	9.65681	Artery_Coronary	1.68192e-06	0.000560634	4.78831	2.28556e-21	1.92322e-18	9.49112	NA	NA	NA	NA	NA	NA	1	1	1	0	3	0.302396	6.2191	0.296689	-10.0594	0.344028	-9.86513	NA	NA	0.76235	5e-10	0.766704	8.35441e-24	0.730825	5.89583e-23	NA	NA	0.90168	7.12598e-08	0.978763	8.36485e-21	0.962197	5.67233e-20	NA	NA
AAGAB	3.984e-06	0.000647956	-4.61222	5e-10	9.75287e-08	6.2191	Brain_Frontal_Cortex_BA9	1.26373e-06	0.000810962	4.84538	4.59986e-22	4.83599e-19	9.65681	Artery_Tibial	1.68192e-06	0.000620869	-4.78831	2.28556e-21	1.7498e-18	-9.49112	NA	NA	NA	NA	NA	NA	1	1	1	0	3	0.302396	6.2191	0.296689	-10.0594	-0.344028	9.86513	NA	NA	0.76235	5e-10	0.766704	8.35441e-24	0.730825	5.89583e-23	NA	NA	0.90168	7.12598e-08	0.978763	8.36485e-21	0.962707	5.62237e-20	NA	NA
AAGAB	3.984e-06	0.000647956	-4.61222	5e-10	9.75287e-08	6.2191	Brain_Frontal_Cortex_BA9	1.26373e-06	0.000810962	4.84538	4.59986e-22	4.83599e-19	9.65681	Brain_Caudate_basal_ganglia	1.68192e-06	0.000602228	4.78831	2.28556e-21	1.97532e-18	9.49112	NA	NA	NA	NA	NA	NA	1	1	1	0	3	0.302396	6.2191	0.296689	-10.0594	0.344028	-9.86513	NA	NA	0.76235	5e-10	0.766704	8.35441e-24	0.730825	5.89583e-23	NA	NA	0.90168	7.12598e-08	0.978763	8.36485e-21	0.965586	5.92555e-20	NA	NA
AAGAB	3.984e-06	0.000647956	-4.61222	5e-10	9.75287e-08	6.2191	Brain_Frontal_Cortex_BA9	1.26373e-06	0.000810962	4.84538	4.59986e-22	4.83599e-19	9.65681	Brain_Cerebellar_Hemisphere	1.10374e-06	0.000349909	4.87218	1.62476e-21	1.2199e-18	9.52663	NA	NA	NA	NA	NA	NA	1	1	1	0	3	0.302396	6.2191	0.296689	-10.0594	0.471134	-9.85579	NA	NA	0.76235	5e-10	0.766704	8.35441e-24	0.637545	6.47051e-23	NA	NA	0.90168	7.12598e-08	0.978763	8.36485e-21	0.944463	5.17823e-20	NA	NA
AAGAB	3.984e-06	0.000647956	-4.61222	5e-10	9.75287e-08	6.2191	Brain_Frontal_Cortex_BA9	1.26373e-06	0.000810962	4.84538	4.59986e-22	4.83599e-19	9.65681	Brain_Cerebellum	1.10374e-06	0.0003576	4.87218	1.62476e-21	1.26249e-18	9.52663	NA	NA	NA	NA	NA	NA	1	1	1	0	3	0.302396	6.2191	0.296689	-10.0594	0.471134	-9.85579	NA	NA	0.76235	5e-10	0.766704	8.35441e-24	0.637545	6.47051e-23	NA	NA	0.90168	7.12598e-08	0.978763	8.36485e-21	0.948266	5.33767e-20	NA	NA
AAGAB	3.984e-06	0.000647956	-4.61222	5e-10	9.75287e-08	6.2191	Brain_Frontal_Cortex_BA9	1.26373e-06	0.000810962	4.84538	4.59986e-22	4.83599e-19	9.65681	Brain_Frontal_Cortex_BA9	1.10374e-06	0.000424549	4.87218	1.62476e-21	1.39701e-18	9.52663	NA	NA	NA	NA	NA	NA	1	1	1	0	3	0.302396	6.2191	0.296689	-10.0594	0.471134	-9.85579	NA	NA	0.76235	5e-10	0.766704	8.35441e-24	0.637545	6.47051e-23	NA	NA	0.90168	7.12598e-08	0.978763	8.36485e-21	0.947233	5.38347e-20	NA	NA
AAGAB	3.984e-06	0.000647956	-4.61222	5e-10	9.75287e-08	6.2191	Brain_Frontal_Cortex_BA9	1.26373e-06	0.000810962	4.84538	4.59986e-22	4.83599e-19	9.65681	Brain_Spinal_cord_cervical_c-1	1.68192e-06	0.000571052	4.78831	2.28556e-21	3.10432e-18	9.49112	NA	NA	NA	NA	NA	NA	1	1	1	0	3	0.302396	6.2191	0.296689	-10.0594	0.344028	-9.86513	NA	NA	0.76235	5e-10	0.766704	8.35441e-24	0.730825	5.89583e-23	NA	NA	0.90168	7.12598e-08	0.978763	8.36485e-21	0.958947	8.24975e-20	NA	NA
AAGAB	3.984e-06	0.000647956	-4.61222	5e-10	9.75287e-08	6.2191	Brain_Frontal_Cortex_BA9	1.26373e-06	0.000810962	4.84538	4.59986e-22	4.83599e-19	9.65681	Cells_Cultured_fibroblasts	1.68192e-06	0.000630743	-4.78831	2.28556e-21	2.44004e-18	-9.49112	NA	NA	NA	NA	NA	NA	1	1	1	0	3	0.302396	6.2191	0.296689	-10.0594	-0.344028	9.86513	NA	NA	0.76235	5e-10	0.766704	8.35441e-24	0.730825	5.89583e-23	NA	NA	0.90168	7.12598e-08	0.978763	8.36485e-21	0.964013	6.41139e-20	NA	NA
AAGAB	3.984e-06	0.000647956	-4.61222	5e-10	9.75287e-08	6.2191	Brain_Frontal_Cortex_BA9	1.26373e-06	0.000810962	4.84538	4.59986e-22	4.83599e-19	9.65681	Cells_EBV-transformed_lymphocytes	1.68192e-06	0.000526309	-4.78831	2.28556e-21	2.11972e-18	-9.49112	NA	NA	NA	NA	NA	NA	1	1	1	0	3	0.302396	6.2191	0.296689	-10.0594	-0.344028	9.86513	NA	NA	0.76235	5e-10	0.766704	8.35441e-24	0.730825	5.89583e-23	NA	NA	0.90168	7.12598e-08	0.978763	8.36485e-21	0.96033	4.9018e-20	NA	NA
AAGAB	3.984e-06	0.000647956	-4.61222	5e-10	9.75287e-08	6.2191	Brain_Frontal_Cortex_BA9	1.26373e-06	0.000810962	4.84538	4.59986e-22	4.83599e-19	9.65681	Esophagus_Gastroesophageal_Junction	1.10374e-06	0.000362943	4.87218	1.62476e-21	1.16315e-18	9.52663	NA	NA	NA	NA	NA	NA	1	1	1	0	3	0.302396	6.2191	0.296689	-10.0594	0.471134	-9.85579	NA	NA	0.76235	5e-10	0.766704	8.35441e-24	0.637545	6.47051e-23	NA	NA	0.90168	7.12598e-08	0.978763	8.36485e-21	0.950607	4.86357e-20	NA	NA
AAGAB	3.984e-06	0.000647956	-4.61222	5e-10	9.75287e-08	6.2191	Brain_Frontal_Cortex_BA9	1.26373e-06	0.000810962	4.84538	4.59986e-22	4.83599e-19	9.65681	Esophagus_Mucosa	1.68192e-06	0.000511267	-4.78831	2.28556e-21	1.65996e-18	-9.49112	NA	NA	NA	NA	NA	NA	1	1	1	0	3	0.302396	6.2191	0.296689	-10.0594	-0.344028	9.86513	NA	NA	0.76235	5e-10	0.766704	8.35441e-24	0.730825	5.89583e-23	NA	NA	0.90168	7.12598e-08	0.978763	8.36485e-21	0.9591	4.54181e-20	NA	NA
AAGAB	3.984e-06	0.000647956	-4.61222	5e-10	9.75287e-08	6.2191	Brain_Frontal_Cortex_BA9	1.26373e-06	0.000810962	4.84538	4.59986e-22	4.83599e-19	9.65681	Minor_Salivary_Gland	1.68192e-06	0.00056078	-4.78831	2.28556e-21	2.52685e-18	-9.49112	NA	NA	NA	NA	NA	NA	1	1	1	0	3	0.302396	6.2191	0.296689	-10.0594	-0.344028	9.86513	NA	NA	0.76235	5e-10	0.766704	8.35441e-24	0.730825	5.89583e-23	NA	NA	0.90168	7.12598e-08	0.978763	8.36485e-21	0.964255	7.52052e-20	NA	NA
AAGAB	3.984e-06	0.000647956	-4.61222	5e-10	9.75287e-08	6.2191	Brain_Frontal_Cortex_BA9	1.26373e-06	0.000810962	4.84538	4.59986e-22	4.83599e-19	9.65681	Muscle_Skeletal	1.68192e-06	0.000575833	-4.78831	2.28556e-21	1.79232e-18	-9.49112	NA	NA	NA	NA	NA	NA	1	1	1	0	3	0.302396	6.2191	0.296689	-10.0594	-0.344028	9.86513	NA	NA	0.76235	5e-10	0.766704	8.35441e-24	0.730825	5.89583e-23	NA	NA	0.90168	7.12598e-08	0.978763	8.36485e-21	0.959043	5.15459e-20	NA	NA
AAGAB	3.984e-06	0.000647956	-4.61222	5e-10	9.75287e-08	6.2191	Brain_Frontal_Cortex_BA9	1.26373e-06	0.000810962	4.84538	4.59986e-22	4.83599e-19	9.65681	Ovary	1.68192e-06	0.000588324	-4.78831	2.28556e-21	2.6206e-18	-9.49112	NA	NA	NA	NA	NA	NA	1	1	1	0	3	0.302396	6.2191	0.296689	-10.0594	-0.344028	9.86513	NA	NA	0.76235	5e-10	0.766704	8.35441e-24	0.730825	5.89583e-23	NA	NA	0.90168	7.12598e-08	0.978763	8.36485e-21	0.962576	5.85954e-20	NA	NA
AAGAB	3.984e-06	0.000647956	-4.61222	5e-10	9.75287e-08	6.2191	Brain_Frontal_Cortex_BA9	1.26373e-06	0.000810962	4.84538	4.59986e-22	4.83599e-19	9.65681	Pituitary	1.10374e-06	0.000395648	4.87218	1.62476e-21	1.54097e-18	9.52663	NA	NA	NA	NA	NA	NA	1	1	1	0	3	0.302396	6.2191	0.296689	-10.0594	0.471134	-9.85579	NA	NA	0.76235	5e-10	0.766704	8.35441e-24	0.637545	6.47051e-23	NA	NA	0.90168	7.12598e-08	0.978763	8.36485e-21	0.955542	5.85406e-20	NA	NA
AAGAB	3.984e-06	0.000647956	-4.61222	5e-10	9.75287e-08	6.2191	Brain_Frontal_Cortex_BA9	1.26373e-06	0.000810962	4.84538	4.59986e-22	4.83599e-19	9.65681	Prostate	1.10374e-06	0.000349072	4.87218	1.62476e-21	1.27667e-18	9.52663	NA	NA	NA	NA	NA	NA	1	1	1	0	3	0.302396	6.2191	0.296689	-10.0594	0.471134	-9.85579	NA	NA	0.76235	5e-10	0.766704	8.35441e-24	0.637545	6.47051e-23	NA	NA	0.90168	7.12598e-08	0.978763	8.36485e-21	0.95352	5.57077e-20	NA	NA
AAGAB	3.984e-06	0.000647956	-4.61222	5e-10	9.75287e-08	6.2191	Brain_Frontal_Cortex_BA9	1.26373e-06	0.000810962	4.84538	4.59986e-22	4.83599e-19	9.65681	Skin_Not_Sun_Exposed_Suprapubic	1.68192e-06	0.000517498	-4.78831	2.28556e-21	2.18663e-18	-9.49112	NA	NA	NA	NA	NA	NA	1	1	1	0	3	0.302396	6.2191	0.296689	-10.0594	-0.344028	9.86513	NA	NA	0.76235	5e-10	0.766704	8.35441e-24	0.730825	5.89583e-23	NA	NA	0.90168	7.12598e-08	0.978763	8.36485e-21	0.962883	4.80784e-20	NA	NA
AAGAB	3.984e-06	0.000647956	-4.61222	5e-10	9.75287e-08	6.2191	Brain_Frontal_Cortex_BA9	1.26373e-06	0.000810962	4.84538	4.59986e-22	4.83599e-19	9.65681	Spleen	1.10374e-06	0.000387919	4.87218	1.62476e-21	1.56064e-18	9.52663	NA	NA	NA	NA	NA	NA	1	1	1	0	3	0.302396	6.2191	0.296689	-10.0594	0.471134	-9.85579	NA	NA	0.76235	5e-10	0.766704	8.35441e-24	0.637545	6.47051e-23	NA	NA	0.90168	7.12598e-08	0.978763	8.36485e-21	0.952108	5.6182e-20	NA	NA
AAGAB	3.984e-06	0.000647956	-4.61222	5e-10	9.75287e-08	6.2191	Brain_Frontal_Cortex_BA9	1.26373e-06	0.000810962	4.84538	4.59986e-22	4.83599e-19	9.65681	Stomach	1.68192e-06	0.000578346	-4.78831	2.28556e-21	2.14509e-18	-9.49112	NA	NA	NA	NA	NA	NA	1	1	1	0	3	0.302396	6.2191	0.296689	-10.0594	-0.344028	9.86513	NA	NA	0.76235	5e-10	0.766704	8.35441e-24	0.730825	5.89583e-23	NA	NA	0.90168	7.12598e-08	0.978763	8.36485e-21	0.967801	5.77405e-20	NA	NA
AAGAB	3.984e-06	0.000647956	-4.61222	5e-10	9.75287e-08	6.2191	Brain_Frontal_Cortex_BA9	1.26373e-06	0.000810962	4.84538	4.59986e-22	4.83599e-19	9.65681	Thyroid	1.10374e-06	0.000340238	4.87218	1.62476e-21	1.26964e-18	9.52663	NA	NA	NA	NA	NA	NA	1	1	1	0	3	0.302396	6.2191	0.296689	-10.0594	0.471134	-9.85579	NA	NA	0.76235	5e-10	0.766704	8.35441e-24	0.637545	6.47051e-23	NA	NA	0.90168	7.12598e-08	0.978763	8.36485e-21	0.948473	5.31214e-20	NA	NA
AAGAB	3.984e-06	0.000647956	-4.61222	5e-10	9.75287e-08	6.2191	Brain_Frontal_Cortex_BA9	1.26373e-06	0.000810962	4.84538	4.59986e-22	4.83599e-19	9.65681	smultixcan	1.10374e-06	0.000411926	4.87218	1.62476e-21	1.35132e-18	9.52663	NA	NA	NA	NA	NA	NA	1	1	1	0	3	0.302396	6.2191	0.296689	-10.0594	0.471134	-9.85579	NA	NA	0.76235	5e-10	0.766704	8.35441e-24	0.637545	6.47051e-23	NA	NA	0.90168	7.12598e-08	0.978763	8.36485e-21	0.940321	5.67162e-20	NA	NA
AAGAB	3.984e-06	0.000647956	-4.61222	5e-10	9.75287e-08	6.2191	Brain_Hippocampus	3.86645e-06	0.00202952	4.61844	4.59986e-22	1.0398e-18	9.65681	Adrenal_Gland	1.68192e-06	0.000584584	-4.78831	2.28556e-21	2.61228e-18	-9.49112	NA	NA	NA	NA	NA	NA	1	1	1	0	3	0.302396	6.2191	-0.180518	-10.8073	-0.344028	9.86513	NA	NA	0.76235	5e-10	0.856746	3.17907e-27	0.730825	5.89583e-23	NA	NA	0.90168	7.12598e-08	0.979949	9.10089e-24	0.964905	4.70144e-20	NA	NA
AAGAB	3.984e-06	0.000647956	-4.61222	5e-10	9.75287e-08	6.2191	Brain_Hippocampus	3.86645e-06	0.00202952	4.61844	4.59986e-22	1.0398e-18	9.65681	Artery_Coronary	1.68192e-06	0.000560634	4.78831	2.28556e-21	1.92322e-18	9.49112	NA	NA	NA	NA	NA	NA	1	1	1	0	3	0.302396	6.2191	-0.180518	-10.8073	0.344028	-9.86513	NA	NA	0.76235	5e-10	0.856746	3.17907e-27	0.730825	5.89583e-23	NA	NA	0.90168	7.12598e-08	0.979949	9.10089e-24	0.962197	5.67233e-20	NA	NA
AAGAB	3.984e-06	0.000647956	-4.61222	5e-10	9.75287e-08	6.2191	Brain_Hippocampus	3.86645e-06	0.00202952	4.61844	4.59986e-22	1.0398e-18	9.65681	Artery_Tibial	1.68192e-06	0.000620869	-4.78831	2.28556e-21	1.7498e-18	-9.49112	NA	NA	NA	NA	NA	NA	1	1	1	0	3	0.302396	6.2191	-0.180518	-10.8073	-0.344028	9.86513	NA	NA	0.76235	5e-10	0.856746	3.17907e-27	0.730825	5.89583e-23	NA	NA	0.90168	7.12598e-08	0.979949	9.10089e-24	0.962707	5.62237e-20	NA	NA
AAGAB	3.984e-06	0.000647956	-4.61222	5e-10	9.75287e-08	6.2191	Brain_Hippocampus	3.86645e-06	0.00202952	4.61844	4.59986e-22	1.0398e-18	9.65681	Brain_Caudate_basal_ganglia	1.68192e-06	0.000602228	4.78831	2.28556e-21	1.97532e-18	9.49112	NA	NA	NA	NA	NA	NA	1	1	1	0	3	0.302396	6.2191	-0.180518	-10.8073	0.344028	-9.86513	NA	NA	0.76235	5e-10	0.856746	3.17907e-27	0.730825	5.89583e-23	NA	NA	0.90168	7.12598e-08	0.979949	9.10089e-24	0.965586	5.92555e-20	NA	NA
AAGAB	3.984e-06	0.000647956	-4.61222	5e-10	9.75287e-08	6.2191	Brain_Hippocampus	3.86645e-06	0.00202952	4.61844	4.59986e-22	1.0398e-18	9.65681	Brain_Cerebellar_Hemisphere	1.10374e-06	0.000349909	4.87218	1.62476e-21	1.2199e-18	9.52663	NA	NA	NA	NA	NA	NA	1	1	1	0	3	0.302396	6.2191	-0.180518	-10.8073	0.471134	-9.85579	NA	NA	0.76235	5e-10	0.856746	3.17907e-27	0.637545	6.47051e-23	NA	NA	0.90168	7.12598e-08	0.979949	9.10089e-24	0.944463	5.17823e-20	NA	NA
AAGAB	3.984e-06	0.000647956	-4.61222	5e-10	9.75287e-08	6.2191	Brain_Hippocampus	3.86645e-06	0.00202952	4.61844	4.59986e-22	1.0398e-18	9.65681	Brain_Cerebellum	1.10374e-06	0.0003576	4.87218	1.62476e-21	1.26249e-18	9.52663	NA	NA	NA	NA	NA	NA	1	1	1	0	3	0.302396	6.2191	-0.180518	-10.8073	0.471134	-9.85579	NA	NA	0.76235	5e-10	0.856746	3.17907e-27	0.637545	6.47051e-23	NA	NA	0.90168	7.12598e-08	0.979949	9.10089e-24	0.948266	5.33767e-20	NA	NA
AAGAB	3.984e-06	0.000647956	-4.61222	5e-10	9.75287e-08	6.2191	Brain_Hippocampus	3.86645e-06	0.00202952	4.61844	4.59986e-22	1.0398e-18	9.65681	Brain_Frontal_Cortex_BA9	1.10374e-06	0.000424549	4.87218	1.62476e-21	1.39701e-18	9.52663	NA	NA	NA	NA	NA	NA	1	1	1	0	3	0.302396	6.2191	-0.180518	-10.8073	0.471134	-9.85579	NA	NA	0.76235	5e-10	0.856746	3.17907e-27	0.637545	6.47051e-23	NA	NA	0.90168	7.12598e-08	0.979949	9.10089e-24	0.947233	5.38347e-20	NA	NA
AAGAB	3.984e-06	0.000647956	-4.61222	5e-10	9.75287e-08	6.2191	Brain_Hippocampus	3.86645e-06	0.00202952	4.61844	4.59986e-22	1.0398e-18	9.65681	Brain_Spinal_cord_cervical_c-1	1.68192e-06	0.000571052	4.78831	2.28556e-21	3.10432e-18	9.49112	NA	NA	NA	NA	NA	NA	1	1	1	0	3	0.302396	6.2191	-0.180518	-10.8073	0.344028	-9.86513	NA	NA	0.76235	5e-10	0.856746	3.17907e-27	0.730825	5.89583e-23	NA	NA	0.90168	7.12598e-08	0.979949	9.10089e-24	0.958947	8.24975e-20	NA	NA
AAGAB	3.984e-06	0.000647956	-4.61222	5e-10	9.75287e-08	6.2191	Brain_Hippocampus	3.86645e-06	0.00202952	4.61844	4.59986e-22	1.0398e-18	9.65681	Cells_Cultured_fibroblasts	1.68192e-06	0.000630743	-4.78831	2.28556e-21	2.44004e-18	-9.49112	NA	NA	NA	NA	NA	NA	1	1	1	0	3	0.302396	6.2191	-0.180518	-10.8073	-0.344028	9.86513	NA	NA	0.76235	5e-10	0.856746	3.17907e-27	0.730825	5.89583e-23	NA	NA	0.90168	7.12598e-08	0.979949	9.10089e-24	0.964013	6.41139e-20	NA	NA
AAGAB	3.984e-06	0.000647956	-4.61222	5e-10	9.75287e-08	6.2191	Brain_Hippocampus	3.86645e-06	0.00202952	4.61844	4.59986e-22	1.0398e-18	9.65681	Cells_EBV-transformed_lymphocytes	1.68192e-06	0.000526309	-4.78831	2.28556e-21	2.11972e-18	-9.49112	NA	NA	NA	NA	NA	NA	1	1	1	0	3	0.302396	6.2191	-0.180518	-10.8073	-0.344028	9.86513	NA	NA	0.76235	5e-10	0.856746	3.17907e-27	0.730825	5.89583e-23	NA	NA	0.90168	7.12598e-08	0.979949	9.10089e-24	0.96033	4.9018e-20	NA	NA
AAGAB	3.984e-06	0.000647956	-4.61222	5e-10	9.75287e-08	6.2191	Brain_Hippocampus	3.86645e-06	0.00202952	4.61844	4.59986e-22	1.0398e-18	9.65681	Esophagus_Gastroesophageal_Junction	1.10374e-06	0.000362943	4.87218	1.62476e-21	1.16315e-18	9.52663	NA	NA	NA	NA	NA	NA	1	1	1	0	3	0.302396	6.2191	-0.180518	-10.8073	0.471134	-9.85579	NA	NA	0.76235	5e-10	0.856746	3.17907e-27	0.637545	6.47051e-23	NA	NA	0.90168	7.12598e-08	0.979949	9.10089e-24	0.950607	4.86357e-20	NA	NA
AAGAB	3.984e-06	0.000647956	-4.61222	5e-10	9.75287e-08	6.2191	Brain_Hippocampus	3.86645e-06	0.00202952	4.61844	4.59986e-22	1.0398e-18	9.65681	Esophagus_Mucosa	1.68192e-06	0.000511267	-4.78831	2.28556e-21	1.65996e-18	-9.49112	NA	NA	NA	NA	NA	NA	1	1	1	0	3	0.302396	6.2191	-0.180518	-10.8073	-0.344028	9.86513	NA	NA	0.76235	5e-10	0.856746	3.17907e-27	0.730825	5.89583e-23	NA	NA	0.90168	7.12598e-08	0.979949	9.10089e-24	0.9591	4.54181e-20	NA	NA
AAGAB	3.984e-06	0.000647956	-4.61222	5e-10	9.75287e-08	6.2191	Brain_Hippocampus	3.86645e-06	0.00202952	4.61844	4.59986e-22	1.0398e-18	9.65681	Minor_Salivary_Gland	1.68192e-06	0.00056078	-4.78831	2.28556e-21	2.52685e-18	-9.49112	NA	NA	NA	NA	NA	NA	1	1	1	0	3	0.302396	6.2191	-0.180518	-10.8073	-0.344028	9.86513	NA	NA	0.76235	5e-10	0.856746	3.17907e-27	0.730825	5.89583e-23	NA	NA	0.90168	7.12598e-08	0.979949	9.10089e-24	0.964255	7.52052e-20	NA	NA
AAGAB	3.984e-06	0.000647956	-4.61222	5e-10	9.75287e-08	6.2191	Brain_Hippocampus	3.86645e-06	0.00202952	4.61844	4.59986e-22	1.0398e-18	9.65681	Muscle_Skeletal	1.68192e-06	0.000575833	-4.78831	2.28556e-21	1.79232e-18	-9.49112	NA	NA	NA	NA	NA	NA	1	1	1	0	3	0.302396	6.2191	-0.180518	-10.8073	-0.344028	9.86513	NA	NA	0.76235	5e-10	0.856746	3.17907e-27	0.730825	5.89583e-23	NA	NA	0.90168	7.12598e-08	0.979949	9.10089e-24	0.959043	5.15459e-20	NA	NA
AAGAB	3.984e-06	0.000647956	-4.61222	5e-10	9.75287e-08	6.2191	Brain_Hippocampus	3.86645e-06	0.00202952	4.61844	4.59986e-22	1.0398e-18	9.65681	Ovary	1.68192e-06	0.000588324	-4.78831	2.28556e-21	2.6206e-18	-9.49112	NA	NA	NA	NA	NA	NA	1	1	1	0	3	0.302396	6.2191	-0.180518	-10.8073	-0.344028	9.86513	NA	NA	0.76235	5e-10	0.856746	3.17907e-27	0.730825	5.89583e-23	NA	NA	0.90168	7.12598e-08	0.979949	9.10089e-24	0.962576	5.85954e-20	NA	NA
AAGAB	3.984e-06	0.000647956	-4.61222	5e-10	9.75287e-08	6.2191	Brain_Hippocampus	3.86645e-06	0.00202952	4.61844	4.59986e-22	1.0398e-18	9.65681	Pituitary	1.10374e-06	0.000395648	4.87218	1.62476e-21	1.54097e-18	9.52663	NA	NA	NA	NA	NA	NA	1	1	1	0	3	0.302396	6.2191	-0.180518	-10.8073	0.471134	-9.85579	NA	NA	0.76235	5e-10	0.856746	3.17907e-27	0.637545	6.47051e-23	NA	NA	0.90168	7.12598e-08	0.979949	9.10089e-24	0.955542	5.85406e-20	NA	NA
AAGAB	3.984e-06	0.000647956	-4.61222	5e-10	9.75287e-08	6.2191	Brain_Hippocampus	3.86645e-06	0.00202952	4.61844	4.59986e-22	1.0398e-18	9.65681	Prostate	1.10374e-06	0.000349072	4.87218	1.62476e-21	1.27667e-18	9.52663	NA	NA	NA	NA	NA	NA	1	1	1	0	3	0.302396	6.2191	-0.180518	-10.8073	0.471134	-9.85579	NA	NA	0.76235	5e-10	0.856746	3.17907e-27	0.637545	6.47051e-23	NA	NA	0.90168	7.12598e-08	0.979949	9.10089e-24	0.95352	5.57077e-20	NA	NA
AAGAB	3.984e-06	0.000647956	-4.61222	5e-10	9.75287e-08	6.2191	Brain_Hippocampus	3.86645e-06	0.00202952	4.61844	4.59986e-22	1.0398e-18	9.65681	Skin_Not_Sun_Exposed_Suprapubic	1.68192e-06	0.000517498	-4.78831	2.28556e-21	2.18663e-18	-9.49112	NA	NA	NA	NA	NA	NA	1	1	1	0	3	0.302396	6.2191	-0.180518	-10.8073	-0.344028	9.86513	NA	NA	0.76235	5e-10	0.856746	3.17907e-27	0.730825	5.89583e-23	NA	NA	0.90168	7.12598e-08	0.979949	9.10089e-24	0.962883	4.80784e-20	NA	NA
AAGAB	3.984e-06	0.000647956	-4.61222	5e-10	9.75287e-08	6.2191	Brain_Hippocampus	3.86645e-06	0.00202952	4.61844	4.59986e-22	1.0398e-18	9.65681	Spleen	1.10374e-06	0.000387919	4.87218	1.62476e-21	1.56064e-18	9.52663	NA	NA	NA	NA	NA	NA	1	1	1	0	3	0.302396	6.2191	-0.180518	-10.8073	0.471134	-9.85579	NA	NA	0.76235	5e-10	0.856746	3.17907e-27	0.637545	6.47051e-23	NA	NA	0.90168	7.12598e-08	0.979949	9.10089e-24	0.952108	5.6182e-20	NA	NA
AAGAB	3.984e-06	0.000647956	-4.61222	5e-10	9.75287e-08	6.2191	Brain_Hippocampus	3.86645e-06	0.00202952	4.61844	4.59986e-22	1.0398e-18	9.65681	Stomach	1.68192e-06	0.000578346	-4.78831	2.28556e-21	2.14509e-18	-9.49112	NA	NA	NA	NA	NA	NA	1	1	1	0	3	0.302396	6.2191	-0.180518	-10.8073	-0.344028	9.86513	NA	NA	0.76235	5e-10	0.856746	3.17907e-27	0.730825	5.89583e-23	NA	NA	0.90168	7.12598e-08	0.979949	9.10089e-24	0.967801	5.77405e-20	NA	NA
AAGAB	3.984e-06	0.000647956	-4.61222	5e-10	9.75287e-08	6.2191	Brain_Hippocampus	3.86645e-06	0.00202952	4.61844	4.59986e-22	1.0398e-18	9.65681	Thyroid	1.10374e-06	0.000340238	4.87218	1.62476e-21	1.26964e-18	9.52663	NA	NA	NA	NA	NA	NA	1	1	1	0	3	0.302396	6.2191	-0.180518	-10.8073	0.471134	-9.85579	NA	NA	0.76235	5e-10	0.856746	3.17907e-27	0.637545	6.47051e-23	NA	NA	0.90168	7.12598e-08	0.979949	9.10089e-24	0.948473	5.31214e-20	NA	NA
AAGAB	3.984e-06	0.000647956	-4.61222	5e-10	9.75287e-08	6.2191	Brain_Hippocampus	3.86645e-06	0.00202952	4.61844	4.59986e-22	1.0398e-18	9.65681	smultixcan	1.10374e-06	0.000411926	4.87218	1.62476e-21	1.35132e-18	9.52663	NA	NA	NA	NA	NA	NA	1	1	1	0	3	0.302396	6.2191	-0.180518	-10.8073	0.471134	-9.85579	NA	NA	0.76235	5e-10	0.856746	3.17907e-27	0.637545	6.47051e-23	NA	NA	0.90168	7.12598e-08	0.979949	9.10089e-24	0.940321	5.67162e-20	NA	NA
AAGAB	3.984e-06	0.000647956	-4.61222	5e-10	9.75287e-08	6.2191	Brain_Hypothalamus	1.26373e-06	0.000786109	4.84538	4.59986e-22	5.21969e-19	9.65681	Adrenal_Gland	1.68192e-06	0.000584584	-4.78831	2.28556e-21	2.61228e-18	-9.49112	NA	NA	NA	NA	NA	NA	1	1	1	0	3	0.302396	6.2191	0.296689	-10.0594	-0.344028	9.86513	NA	NA	0.76235	5e-10	0.766704	8.35441e-24	0.730825	5.89583e-23	NA	NA	0.90168	7.12598e-08	0.969653	1.38898e-20	0.964905	4.70144e-20	NA	NA
AAGAB	3.984e-06	0.000647956	-4.61222	5e-10	9.75287e-08	6.2191	Brain_Hypothalamus	1.26373e-06	0.000786109	4.84538	4.59986e-22	5.21969e-19	9.65681	Artery_Coronary	1.68192e-06	0.000560634	4.78831	2.28556e-21	1.92322e-18	9.49112	NA	NA	NA	NA	NA	NA	1	1	1	0	3	0.302396	6.2191	0.296689	-10.0594	0.344028	-9.86513	NA	NA	0.76235	5e-10	0.766704	8.35441e-24	0.730825	5.89583e-23	NA	NA	0.90168	7.12598e-08	0.969653	1.38898e-20	0.962197	5.67233e-20	NA	NA
AAGAB	3.984e-06	0.000647956	-4.61222	5e-10	9.75287e-08	6.2191	Brain_Hypothalamus	1.26373e-06	0.000786109	4.84538	4.59986e-22	5.21969e-19	9.65681	Artery_Tibial	1.68192e-06	0.000620869	-4.78831	2.28556e-21	1.7498e-18	-9.49112	NA	NA	NA	NA	NA	NA	1	1	1	0	3	0.302396	6.2191	0.296689	-10.0594	-0.344028	9.86513	NA	NA	0.76235	5e-10	0.766704	8.35441e-24	0.730825	5.89583e-23	NA	NA	0.90168	7.12598e-08	0.969653	1.38898e-20	0.962707	5.62237e-20	NA	NA
AAGAB	3.984e-06	0.000647956	-4.61222	5e-10	9.75287e-08	6.2191	Brain_Hypothalamus	1.26373e-06	0.000786109	4.84538	4.59986e-22	5.21969e-19	9.65681	Brain_Caudate_basal_ganglia	1.68192e-06	0.000602228	4.78831	2.28556e-21	1.97532e-18	9.49112	NA	NA	NA	NA	NA	NA	1	1	1	0	3	0.302396	6.2191	0.296689	-10.0594	0.344028	-9.86513	NA	NA	0.76235	5e-10	0.766704	8.35441e-24	0.730825	5.89583e-23	NA	NA	0.90168	7.12598e-08	0.969653	1.38898e-20	0.965586	5.92555e-20	NA	NA
AAGAB	3.984e-06	0.000647956	-4.61222	5e-10	9.75287e-08	6.2191	Brain_Hypothalamus	1.26373e-06	0.000786109	4.84538	4.59986e-22	5.21969e-19	9.65681	Brain_Cerebellar_Hemisphere	1.10374e-06	0.000349909	4.87218	1.62476e-21	1.2199e-18	9.52663	NA	NA	NA	NA	NA	NA	1	1	1	0	3	0.302396	6.2191	0.296689	-10.0594	0.471134	-9.85579	NA	NA	0.76235	5e-10	0.766704	8.35441e-24	0.637545	6.47051e-23	NA	NA	0.90168	7.12598e-08	0.969653	1.38898e-20	0.944463	5.17823e-20	NA	NA
AAGAB	3.984e-06	0.000647956	-4.61222	5e-10	9.75287e-08	6.2191	Brain_Hypothalamus	1.26373e-06	0.000786109	4.84538	4.59986e-22	5.21969e-19	9.65681	Brain_Cerebellum	1.10374e-06	0.0003576	4.87218	1.62476e-21	1.26249e-18	9.52663	NA	NA	NA	NA	NA	NA	1	1	1	0	3	0.302396	6.2191	0.296689	-10.0594	0.471134	-9.85579	NA	NA	0.76235	5e-10	0.766704	8.35441e-24	0.637545	6.47051e-23	NA	NA	0.90168	7.12598e-08	0.969653	1.38898e-20	0.948266	5.33767e-20	NA	NA
AAGAB	3.984e-06	0.000647956	-4.61222	5e-10	9.75287e-08	6.2191	Brain_Hypothalamus	1.26373e-06	0.000786109	4.84538	4.59986e-22	5.21969e-19	9.65681	Brain_Frontal_Cortex_BA9	1.10374e-06	0.000424549	4.87218	1.62476e-21	1.39701e-18	9.52663	NA	NA	NA	NA	NA	NA	1	1	1	0	3	0.302396	6.2191	0.296689	-10.0594	0.471134	-9.85579	NA	NA	0.76235	5e-10	0.766704	8.35441e-24	0.637545	6.47051e-23	NA	NA	0.90168	7.12598e-08	0.969653	1.38898e-20	0.947233	5.38347e-20	NA	NA
AAGAB	3.984e-06	0.000647956	-4.61222	5e-10	9.75287e-08	6.2191	Brain_Hypothalamus	1.26373e-06	0.000786109	4.84538	4.59986e-22	5.21969e-19	9.65681	Brain_Spinal_cord_cervical_c-1	1.68192e-06	0.000571052	4.78831	2.28556e-21	3.10432e-18	9.49112	NA	NA	NA	NA	NA	NA	1	1	1	0	3	0.302396	6.2191	0.296689	-10.0594	0.344028	-9.86513	NA	NA	0.76235	5e-10	0.766704	8.35441e-24	0.730825	5.89583e-23	NA	NA	0.90168	7.12598e-08	0.969653	1.38898e-20	0.958947	8.24975e-20	NA	NA
AAGAB	3.984e-06	0.000647956	-4.61222	5e-10	9.75287e-08	6.2191	Brain_Hypothalamus	1.26373e-06	0.000786109	4.84538	4.59986e-22	5.21969e-19	9.65681	Cells_Cultured_fibroblasts	1.68192e-06	0.000630743	-4.78831	2.28556e-21	2.44004e-18	-9.49112	NA	NA	NA	NA	NA	NA	1	1	1	0	3	0.302396	6.2191	0.296689	-10.0594	-0.344028	9.86513	NA	NA	0.76235	5e-10	0.766704	8.35441e-24	0.730825	5.89583e-23	NA	NA	0.90168	7.12598e-08	0.969653	1.38898e-20	0.964013	6.41139e-20	NA	NA
AAGAB	3.984e-06	0.000647956	-4.61222	5e-10	9.75287e-08	6.2191	Brain_Hypothalamus	1.26373e-06	0.000786109	4.84538	4.59986e-22	5.21969e-19	9.65681	Cells_EBV-transformed_lymphocytes	1.68192e-06	0.000526309	-4.78831	2.28556e-21	2.11972e-18	-9.49112	NA	NA	NA	NA	NA	NA	1	1	1	0	3	0.302396	6.2191	0.296689	-10.0594	-0.344028	9.86513	NA	NA	0.76235	5e-10	0.766704	8.35441e-24	0.730825	5.89583e-23	NA	NA	0.90168	7.12598e-08	0.969653	1.38898e-20	0.96033	4.9018e-20	NA	NA
AAGAB	3.984e-06	0.000647956	-4.61222	5e-10	9.75287e-08	6.2191	Brain_Hypothalamus	1.26373e-06	0.000786109	4.84538	4.59986e-22	5.21969e-19	9.65681	Esophagus_Gastroesophageal_Junction	1.10374e-06	0.000362943	4.87218	1.62476e-21	1.16315e-18	9.52663	NA	NA	NA	NA	NA	NA	1	1	1	0	3	0.302396	6.2191	0.296689	-10.0594	0.471134	-9.85579	NA	NA	0.76235	5e-10	0.766704	8.35441e-24	0.637545	6.47051e-23	NA	NA	0.90168	7.12598e-08	0.969653	1.38898e-20	0.950607	4.86357e-20	NA	NA
AAGAB	3.984e-06	0.000647956	-4.61222	5e-10	9.75287e-08	6.2191	Brain_Hypothalamus	1.26373e-06	0.000786109	4.84538	4.59986e-22	5.21969e-19	9.65681	Esophagus_Mucosa	1.68192e-06	0.000511267	-4.78831	2.28556e-21	1.65996e-18	-9.49112	NA	NA	NA	NA	NA	NA	1	1	1	0	3	0.302396	6.2191	0.296689	-10.0594	-0.344028	9.86513	NA	NA	0.76235	5e-10	0.766704	8.35441e-24	0.730825	5.89583e-23	NA	NA	0.90168	7.12598e-08	0.969653	1.38898e-20	0.9591	4.54181e-20	NA	NA
AAGAB	3.984e-06	0.000647956	-4.61222	5e-10	9.75287e-08	6.2191	Brain_Hypothalamus	1.26373e-06	0.000786109	4.84538	4.59986e-22	5.21969e-19	9.65681	Minor_Salivary_Gland	1.68192e-06	0.00056078	-4.78831	2.28556e-21	2.52685e-18	-9.49112	NA	NA	NA	NA	NA	NA	1	1	1	0	3	0.302396	6.2191	0.296689	-10.0594	-0.344028	9.86513	NA	NA	0.76235	5e-10	0.766704	8.35441e-24	0.730825	5.89583e-23	NA	NA	0.90168	7.12598e-08	0.969653	1.38898e-20	0.964255	7.52052e-20	NA	NA
AAGAB	3.984e-06	0.000647956	-4.61222	5e-10	9.75287e-08	6.2191	Brain_Hypothalamus	1.26373e-06	0.000786109	4.84538	4.59986e-22	5.21969e-19	9.65681	Muscle_Skeletal	1.68192e-06	0.000575833	-4.78831	2.28556e-21	1.79232e-18	-9.49112	NA	NA	NA	NA	NA	NA	1	1	1	0	3	0.302396	6.2191	0.296689	-10.0594	-0.344028	9.86513	NA	NA	0.76235	5e-10	0.766704	8.35441e-24	0.730825	5.89583e-23	NA	NA	0.90168	7.12598e-08	0.969653	1.38898e-20	0.959043	5.15459e-20	NA	NA
AAGAB	3.984e-06	0.000647956	-4.61222	5e-10	9.75287e-08	6.2191	Brain_Hypothalamus	1.26373e-06	0.000786109	4.84538	4.59986e-22	5.21969e-19	9.65681	Ovary	1.68192e-06	0.000588324	-4.78831	2.28556e-21	2.6206e-18	-9.49112	NA	NA	NA	NA	NA	NA	1	1	1	0	3	0.302396	6.2191	0.296689	-10.0594	-0.344028	9.86513	NA	NA	0.76235	5e-10	0.766704	8.35441e-24	0.730825	5.89583e-23	NA	NA	0.90168	7.12598e-08	0.969653	1.38898e-20	0.962576	5.85954e-20	NA	NA
AAGAB	3.984e-06	0.000647956	-4.61222	5e-10	9.75287e-08	6.2191	Brain_Hypothalamus	1.26373e-06	0.000786109	4.84538	4.59986e-22	5.21969e-19	9.65681	Pituitary	1.10374e-06	0.000395648	4.87218	1.62476e-21	1.54097e-18	9.52663	NA	NA	NA	NA	NA	NA	1	1	1	0	3	0.302396	6.2191	0.296689	-10.0594	0.471134	-9.85579	NA	NA	0.76235	5e-10	0.766704	8.35441e-24	0.637545	6.47051e-23	NA	NA	0.90168	7.12598e-08	0.969653	1.38898e-20	0.955542	5.85406e-20	NA	NA
AAGAB	3.984e-06	0.000647956	-4.61222	5e-10	9.75287e-08	6.2191	Brain_Hypothalamus	1.26373e-06	0.000786109	4.84538	4.59986e-22	5.21969e-19	9.65681	Prostate	1.10374e-06	0.000349072	4.87218	1.62476e-21	1.27667e-18	9.52663	NA	NA	NA	NA	NA	NA	1	1	1	0	3	0.302396	6.2191	0.296689	-10.0594	0.471134	-9.85579	NA	NA	0.76235	5e-10	0.766704	8.35441e-24	0.637545	6.47051e-23	NA	NA	0.90168	7.12598e-08	0.969653	1.38898e-20	0.95352	5.57077e-20	NA	NA
AAGAB	3.984e-06	0.000647956	-4.61222	5e-10	9.75287e-08	6.2191	Brain_Hypothalamus	1.26373e-06	0.000786109	4.84538	4.59986e-22	5.21969e-19	9.65681	Skin_Not_Sun_Exposed_Suprapubic	1.68192e-06	0.000517498	-4.78831	2.28556e-21	2.18663e-18	-9.49112	NA	NA	NA	NA	NA	NA	1	1	1	0	3	0.302396	6.2191	0.296689	-10.0594	-0.344028	9.86513	NA	NA	0.76235	5e-10	0.766704	8.35441e-24	0.730825	5.89583e-23	NA	NA	0.90168	7.12598e-08	0.969653	1.38898e-20	0.962883	4.80784e-20	NA	NA
AAGAB	3.984e-06	0.000647956	-4.61222	5e-10	9.75287e-08	6.2191	Brain_Hypothalamus	1.26373e-06	0.000786109	4.84538	4.59986e-22	5.21969e-19	9.65681	Spleen	1.10374e-06	0.000387919	4.87218	1.62476e-21	1.56064e-18	9.52663	NA	NA	NA	NA	NA	NA	1	1	1	0	3	0.302396	6.2191	0.296689	-10.0594	0.471134	-9.85579	NA	NA	0.76235	5e-10	0.766704	8.35441e-24	0.637545	6.47051e-23	NA	NA	0.90168	7.12598e-08	0.969653	1.38898e-20	0.952108	5.6182e-20	NA	NA
AAGAB	3.984e-06	0.000647956	-4.61222	5e-10	9.75287e-08	6.2191	Brain_Hypothalamus	1.26373e-06	0.000786109	4.84538	4.59986e-22	5.21969e-19	9.65681	Stomach	1.68192e-06	0.000578346	-4.78831	2.28556e-21	2.14509e-18	-9.49112	NA	NA	NA	NA	NA	NA	1	1	1	0	3	0.302396	6.2191	0.296689	-10.0594	-0.344028	9.86513	NA	NA	0.76235	5e-10	0.766704	8.35441e-24	0.730825	5.89583e-23	NA	NA	0.90168	7.12598e-08	0.969653	1.38898e-20	0.967801	5.77405e-20	NA	NA
AAGAB	3.984e-06	0.000647956	-4.61222	5e-10	9.75287e-08	6.2191	Brain_Hypothalamus	1.26373e-06	0.000786109	4.84538	4.59986e-22	5.21969e-19	9.65681	Thyroid	1.10374e-06	0.000340238	4.87218	1.62476e-21	1.26964e-18	9.52663	NA	NA	NA	NA	NA	NA	1	1	1	0	3	0.302396	6.2191	0.296689	-10.0594	0.471134	-9.85579	NA	NA	0.76235	5e-10	0.766704	8.35441e-24	0.637545	6.47051e-23	NA	NA	0.90168	7.12598e-08	0.969653	1.38898e-20	0.948473	5.31214e-20	NA	NA
AAGAB	3.984e-06	0.000647956	-4.61222	5e-10	9.75287e-08	6.2191	Brain_Hypothalamus	1.26373e-06	0.000786109	4.84538	4.59986e-22	5.21969e-19	9.65681	smultixcan	1.10374e-06	0.000411926	4.87218	1.62476e-21	1.35132e-18	9.52663	NA	NA	NA	NA	NA	NA	1	1	1	0	3	0.302396	6.2191	0.296689	-10.0594	0.471134	-9.85579	NA	NA	0.76235	5e-10	0.766704	8.35441e-24	0.637545	6.47051e-23	NA	NA	0.90168	7.12598e-08	0.969653	1.38898e-20	0.940321	5.67162e-20	NA	NA
AAGAB	3.984e-06	0.000647956	-4.61222	5e-10	9.75287e-08	6.2191	Brain_Nucleus_accumbens_basal_ganglia	2.38795e-06	0.0012502	4.71747	4.59986e-22	6.22295e-19	9.65681	Adrenal_Gland	1.68192e-06	0.000584584	-4.78831	2.28556e-21	2.61228e-18	-9.49112	NA	NA	NA	NA	NA	NA	1	1	1	0	3	0.302396	6.2191	-0.0769178	-10.7563	-0.344028	9.86513	NA	NA	0.76235	5e-10	0.938689	5.53738e-27	0.730825	5.89583e-23	NA	NA	0.90168	7.12598e-08	0.993767	1.10397e-23	0.964905	4.70144e-20	NA	NA
AAGAB	3.984e-06	0.000647956	-4.61222	5e-10	9.75287e-08	6.2191	Brain_Nucleus_accumbens_basal_ganglia	2.38795e-06	0.0012502	4.71747	4.59986e-22	6.22295e-19	9.65681	Artery_Coronary	1.68192e-06	0.000560634	4.78831	2.28556e-21	1.92322e-18	9.49112	NA	NA	NA	NA	NA	NA	1	1	1	0	3	0.302396	6.2191	-0.0769178	-10.7563	0.344028	-9.86513	NA	NA	0.76235	5e-10	0.938689	5.53738e-27	0.730825	5.89583e-23	NA	NA	0.90168	7.12598e-08	0.993767	1.10397e-23	0.962197	5.67233e-20	NA	NA
AAGAB	3.984e-06	0.000647956	-4.61222	5e-10	9.75287e-08	6.2191	Brain_Nucleus_accumbens_basal_ganglia	2.38795e-06	0.0012502	4.71747	4.59986e-22	6.22295e-19	9.65681	Artery_Tibial	1.68192e-06	0.000620869	-4.78831	2.28556e-21	1.7498e-18	-9.49112	NA	NA	NA	NA	NA	NA	1	1	1	0	3	0.302396	6.2191	-0.0769178	-10.7563	-0.344028	9.86513	NA	NA	0.76235	5e-10	0.938689	5.53738e-27	0.730825	5.89583e-23	NA	NA	0.90168	7.12598e-08	0.993767	1.10397e-23	0.962707	5.62237e-20	NA	NA
AAGAB	3.984e-06	0.000647956	-4.61222	5e-10	9.75287e-08	6.2191	Brain_Nucleus_accumbens_basal_ganglia	2.38795e-06	0.0012502	4.71747	4.59986e-22	6.22295e-19	9.65681	Brain_Caudate_basal_ganglia	1.68192e-06	0.000602228	4.78831	2.28556e-21	1.97532e-18	9.49112	NA	NA	NA	NA	NA	NA	1	1	1	0	3	0.302396	6.2191	-0.0769178	-10.7563	0.344028	-9.86513	NA	NA	0.76235	5e-10	0.938689	5.53738e-27	0.730825	5.89583e-23	NA	NA	0.90168	7.12598e-08	0.993767	1.10397e-23	0.965586	5.92555e-20	NA	NA
AAGAB	3.984e-06	0.000647956	-4.61222	5e-10	9.75287e-08	6.2191	Brain_Nucleus_accumbens_basal_ganglia	2.38795e-06	0.0012502	4.71747	4.59986e-22	6.22295e-19	9.65681	Brain_Cerebellar_Hemisphere	1.10374e-06	0.000349909	4.87218	1.62476e-21	1.2199e-18	9.52663	NA	NA	NA	NA	NA	NA	1	1	1	0	3	0.302396	6.2191	-0.0769178	-10.7563	0.471134	-9.85579	NA	NA	0.76235	5e-10	0.938689	5.53738e-27	0.637545	6.47051e-23	NA	NA	0.90168	7.12598e-08	0.993767	1.10397e-23	0.944463	5.17823e-20	NA	NA
AAGAB	3.984e-06	0.000647956	-4.61222	5e-10	9.75287e-08	6.2191	Brain_Nucleus_accumbens_basal_ganglia	2.38795e-06	0.0012502	4.71747	4.59986e-22	6.22295e-19	9.65681	Brain_Cerebellum	1.10374e-06	0.0003576	4.87218	1.62476e-21	1.26249e-18	9.52663	NA	NA	NA	NA	NA	NA	1	1	1	0	3	0.302396	6.2191	-0.0769178	-10.7563	0.471134	-9.85579	NA	NA	0.76235	5e-10	0.938689	5.53738e-27	0.637545	6.47051e-23	NA	NA	0.90168	7.12598e-08	0.993767	1.10397e-23	0.948266	5.33767e-20	NA	NA
AAGAB	3.984e-06	0.000647956	-4.61222	5e-10	9.75287e-08	6.2191	Brain_Nucleus_accumbens_basal_ganglia	2.38795e-06	0.0012502	4.71747	4.59986e-22	6.22295e-19	9.65681	Brain_Frontal_Cortex_BA9	1.10374e-06	0.000424549	4.87218	1.62476e-21	1.39701e-18	9.52663	NA	NA	NA	NA	NA	NA	1	1	1	0	3	0.302396	6.2191	-0.0769178	-10.7563	0.471134	-9.85579	NA	NA	0.76235	5e-10	0.938689	5.53738e-27	0.637545	6.47051e-23	NA	NA	0.90168	7.12598e-08	0.993767	1.10397e-23	0.947233	5.38347e-20	NA	NA
AAGAB	3.984e-06	0.000647956	-4.61222	5e-10	9.75287e-08	6.2191	Brain_Nucleus_accumbens_basal_ganglia	2.38795e-06	0.0012502	4.71747	4.59986e-22	6.22295e-19	9.65681	Brain_Spinal_cord_cervical_c-1	1.68192e-06	0.000571052	4.78831	2.28556e-21	3.10432e-18	9.49112	NA	NA	NA	NA	NA	NA	1	1	1	0	3	0.302396	6.2191	-0.0769178	-10.7563	0.344028	-9.86513	NA	NA	0.76235	5e-10	0.938689	5.53738e-27	0.730825	5.89583e-23	NA	NA	0.90168	7.12598e-08	0.993767	1.10397e-23	0.958947	8.24975e-20	NA	NA
AAGAB	3.984e-06	0.000647956	-4.61222	5e-10	9.75287e-08	6.2191	Brain_Nucleus_accumbens_basal_ganglia	2.38795e-06	0.0012502	4.71747	4.59986e-22	6.22295e-19	9.65681	Cells_Cultured_fibroblasts	1.68192e-06	0.000630743	-4.78831	2.28556e-21	2.44004e-18	-9.49112	NA	NA	NA	NA	NA	NA	1	1	1	0	3	0.302396	6.2191	-0.0769178	-10.7563	-0.344028	9.86513	NA	NA	0.76235	5e-10	0.938689	5.53738e-27	0.730825	5.89583e-23	NA	NA	0.90168	7.12598e-08	0.993767	1.10397e-23	0.964013	6.41139e-20	NA	NA
AAGAB	3.984e-06	0.000647956	-4.61222	5e-10	9.75287e-08	6.2191	Brain_Nucleus_accumbens_basal_ganglia	2.38795e-06	0.0012502	4.71747	4.59986e-22	6.22295e-19	9.65681	Cells_EBV-transformed_lymphocytes	1.68192e-06	0.000526309	-4.78831	2.28556e-21	2.11972e-18	-9.49112	NA	NA	NA	NA	NA	NA	1	1	1	0	3	0.302396	6.2191	-0.0769178	-10.7563	-0.344028	9.86513	NA	NA	0.76235	5e-10	0.938689	5.53738e-27	0.730825	5.89583e-23	NA	NA	0.90168	7.12598e-08	0.993767	1.10397e-23	0.96033	4.9018e-20	NA	NA
AAGAB	3.984e-06	0.000647956	-4.61222	5e-10	9.75287e-08	6.2191	Brain_Nucleus_accumbens_basal_ganglia	2.38795e-06	0.0012502	4.71747	4.59986e-22	6.22295e-19	9.65681	Esophagus_Gastroesophageal_Junction	1.10374e-06	0.000362943	4.87218	1.62476e-21	1.16315e-18	9.52663	NA	NA	NA	NA	NA	NA	1	1	1	0	3	0.302396	6.2191	-0.0769178	-10.7563	0.471134	-9.85579	NA	NA	0.76235	5e-10	0.938689	5.53738e-27	0.637545	6.47051e-23	NA	NA	0.90168	7.12598e-08	0.993767	1.10397e-23	0.950607	4.86357e-20	NA	NA
AAGAB	3.984e-06	0.000647956	-4.61222	5e-10	9.75287e-08	6.2191	Brain_Nucleus_accumbens_basal_ganglia	2.38795e-06	0.0012502	4.71747	4.59986e-22	6.22295e-19	9.65681	Esophagus_Mucosa	1.68192e-06	0.000511267	-4.78831	2.28556e-21	1.65996e-18	-9.49112	NA	NA	NA	NA	NA	NA	1	1	1	0	3	0.302396	6.2191	-0.0769178	-10.7563	-0.344028	9.86513	NA	NA	0.76235	5e-10	0.938689	5.53738e-27	0.730825	5.89583e-23	NA	NA	0.90168	7.12598e-08	0.993767	1.10397e-23	0.9591	4.54181e-20	NA	NA
AAGAB	3.984e-06	0.000647956	-4.61222	5e-10	9.75287e-08	6.2191	Brain_Nucleus_accumbens_basal_ganglia	2.38795e-06	0.0012502	4.71747	4.59986e-22	6.22295e-19	9.65681	Minor_Salivary_Gland	1.68192e-06	0.00056078	-4.78831	2.28556e-21	2.52685e-18	-9.49112	NA	NA	NA	NA	NA	NA	1	1	1	0	3	0.302396	6.2191	-0.0769178	-10.7563	-0.344028	9.86513	NA	NA	0.76235	5e-10	0.938689	5.53738e-27	0.730825	5.89583e-23	NA	NA	0.90168	7.12598e-08	0.993767	1.10397e-23	0.964255	7.52052e-20	NA	NA
AAGAB	3.984e-06	0.000647956	-4.61222	5e-10	9.75287e-08	6.2191	Brain_Nucleus_accumbens_basal_ganglia	2.38795e-06	0.0012502	4.71747	4.59986e-22	6.22295e-19	9.65681	Muscle_Skeletal	1.68192e-06	0.000575833	-4.78831	2.28556e-21	1.79232e-18	-9.49112	NA	NA	NA	NA	NA	NA	1	1	1	0	3	0.302396	6.2191	-0.0769178	-10.7563	-0.344028	9.86513	NA	NA	0.76235	5e-10	0.938689	5.53738e-27	0.730825	5.89583e-23	NA	NA	0.90168	7.12598e-08	0.993767	1.10397e-23	0.959043	5.15459e-20	NA	NA
AAGAB	3.984e-06	0.000647956	-4.61222	5e-10	9.75287e-08	6.2191	Brain_Nucleus_accumbens_basal_ganglia	2.38795e-06	0.0012502	4.71747	4.59986e-22	6.22295e-19	9.65681	Ovary	1.68192e-06	0.000588324	-4.78831	2.28556e-21	2.6206e-18	-9.49112	NA	NA	NA	NA	NA	NA	1	1	1	0	3	0.302396	6.2191	-0.0769178	-10.7563	-0.344028	9.86513	NA	NA	0.76235	5e-10	0.938689	5.53738e-27	0.730825	5.89583e-23	NA	NA	0.90168	7.12598e-08	0.993767	1.10397e-23	0.962576	5.85954e-20	NA	NA
AAGAB	3.984e-06	0.000647956	-4.61222	5e-10	9.75287e-08	6.2191	Brain_Nucleus_accumbens_basal_ganglia	2.38795e-06	0.0012502	4.71747	4.59986e-22	6.22295e-19	9.65681	Pituitary	1.10374e-06	0.000395648	4.87218	1.62476e-21	1.54097e-18	9.52663	NA	NA	NA	NA	NA	NA	1	1	1	0	3	0.302396	6.2191	-0.0769178	-10.7563	0.471134	-9.85579	NA	NA	0.76235	5e-10	0.938689	5.53738e-27	0.637545	6.47051e-23	NA	NA	0.90168	7.12598e-08	0.993767	1.10397e-23	0.955542	5.85406e-20	NA	NA
AAGAB	3.984e-06	0.000647956	-4.61222	5e-10	9.75287e-08	6.2191	Brain_Nucleus_accumbens_basal_ganglia	2.38795e-06	0.0012502	4.71747	4.59986e-22	6.22295e-19	9.65681	Prostate	1.10374e-06	0.000349072	4.87218	1.62476e-21	1.27667e-18	9.52663	NA	NA	NA	NA	NA	NA	1	1	1	0	3	0.302396	6.2191	-0.0769178	-10.7563	0.471134	-9.85579	NA	NA	0.76235	5e-10	0.938689	5.53738e-27	0.637545	6.47051e-23	NA	NA	0.90168	7.12598e-08	0.993767	1.10397e-23	0.95352	5.57077e-20	NA	NA
AAGAB	3.984e-06	0.000647956	-4.61222	5e-10	9.75287e-08	6.2191	Brain_Nucleus_accumbens_basal_ganglia	2.38795e-06	0.0012502	4.71747	4.59986e-22	6.22295e-19	9.65681	Skin_Not_Sun_Exposed_Suprapubic	1.68192e-06	0.000517498	-4.78831	2.28556e-21	2.18663e-18	-9.49112	NA	NA	NA	NA	NA	NA	1	1	1	0	3	0.302396	6.2191	-0.0769178	-10.7563	-0.344028	9.86513	NA	NA	0.76235	5e-10	0.938689	5.53738e-27	0.730825	5.89583e-23	NA	NA	0.90168	7.12598e-08	0.993767	1.10397e-23	0.962883	4.80784e-20	NA	NA
AAGAB	3.984e-06	0.000647956	-4.61222	5e-10	9.75287e-08	6.2191	Brain_Nucleus_accumbens_basal_ganglia	2.38795e-06	0.0012502	4.71747	4.59986e-22	6.22295e-19	9.65681	Spleen	1.10374e-06	0.000387919	4.87218	1.62476e-21	1.56064e-18	9.52663	NA	NA	NA	NA	NA	NA	1	1	1	0	3	0.302396	6.2191	-0.0769178	-10.7563	0.471134	-9.85579	NA	NA	0.76235	5e-10	0.938689	5.53738e-27	0.637545	6.47051e-23	NA	NA	0.90168	7.12598e-08	0.993767	1.10397e-23	0.952108	5.6182e-20	NA	NA
AAGAB	3.984e-06	0.000647956	-4.61222	5e-10	9.75287e-08	6.2191	Brain_Nucleus_accumbens_basal_ganglia	2.38795e-06	0.0012502	4.71747	4.59986e-22	6.22295e-19	9.65681	Stomach	1.68192e-06	0.000578346	-4.78831	2.28556e-21	2.14509e-18	-9.49112	NA	NA	NA	NA	NA	NA	1	1	1	0	3	0.302396	6.2191	-0.0769178	-10.7563	-0.344028	9.86513	NA	NA	0.76235	5e-10	0.938689	5.53738e-27	0.730825	5.89583e-23	NA	NA	0.90168	7.12598e-08	0.993767	1.10397e-23	0.967801	5.77405e-20	NA	NA
AAGAB	3.984e-06	0.000647956	-4.61222	5e-10	9.75287e-08	6.2191	Brain_Nucleus_accumbens_basal_ganglia	2.38795e-06	0.0012502	4.71747	4.59986e-22	6.22295e-19	9.65681	Thyroid	1.10374e-06	0.000340238	4.87218	1.62476e-21	1.26964e-18	9.52663	NA	NA	NA	NA	NA	NA	1	1	1	0	3	0.302396	6.2191	-0.0769178	-10.7563	0.471134	-9.85579	NA	NA	0.76235	5e-10	0.938689	5.53738e-27	0.637545	6.47051e-23	NA	NA	0.90168	7.12598e-08	0.993767	1.10397e-23	0.948473	5.31214e-20	NA	NA
AAGAB	3.984e-06	0.000647956	-4.61222	5e-10	9.75287e-08	6.2191	Brain_Nucleus_accumbens_basal_ganglia	2.38795e-06	0.0012502	4.71747	4.59986e-22	6.22295e-19	9.65681	smultixcan	1.10374e-06	0.000411926	4.87218	1.62476e-21	1.35132e-18	9.52663	NA	NA	NA	NA	NA	NA	1	1	1	0	3	0.302396	6.2191	-0.0769178	-10.7563	0.471134	-9.85579	NA	NA	0.76235	5e-10	0.938689	5.53738e-27	0.637545	6.47051e-23	NA	NA	0.90168	7.12598e-08	0.993767	1.10397e-23	0.940321	5.67162e-20	NA	NA
AAGAB	3.984e-06	0.000647956	-4.61222	5e-10	9.75287e-08	6.2191	Brain_Putamen_basal_ganglia	4.8185e-07	0.000242657	5.0334	8.15422e-24	1.51326e-20	10.0617	Adrenal_Gland	1.68192e-06	0.000584584	-4.78831	2.28556e-21	2.61228e-18	-9.49112	NA	NA	NA	NA	NA	NA	1	1	1	0	3	0.302396	6.2191	0.318033	-10.483	-0.344028	9.86513	NA	NA	0.76235	5e-10	0.75046	1.03462e-25	0.730825	5.89583e-23	NA	NA	0.90168	7.12598e-08	0.963301	1.72752e-22	0.964905	4.70144e-20	NA	NA
AAGAB	3.984e-06	0.000647956	-4.61222	5e-10	9.75287e-08	6.2191	Brain_Putamen_basal_ganglia	4.8185e-07	0.000242657	5.0334	8.15422e-24	1.51326e-20	10.0617	Artery_Coronary	1.68192e-06	0.000560634	4.78831	2.28556e-21	1.92322e-18	9.49112	NA	NA	NA	NA	NA	NA	1	1	1	0	3	0.302396	6.2191	0.318033	-10.483	0.344028	-9.86513	NA	NA	0.76235	5e-10	0.75046	1.03462e-25	0.730825	5.89583e-23	NA	NA	0.90168	7.12598e-08	0.963301	1.72752e-22	0.962197	5.67233e-20	NA	NA
AAGAB	3.984e-06	0.000647956	-4.61222	5e-10	9.75287e-08	6.2191	Brain_Putamen_basal_ganglia	4.8185e-07	0.000242657	5.0334	8.15422e-24	1.51326e-20	10.0617	Artery_Tibial	1.68192e-06	0.000620869	-4.78831	2.28556e-21	1.7498e-18	-9.49112	NA	NA	NA	NA	NA	NA	1	1	1	0	3	0.302396	6.2191	0.318033	-10.483	-0.344028	9.86513	NA	NA	0.76235	5e-10	0.75046	1.03462e-25	0.730825	5.89583e-23	NA	NA	0.90168	7.12598e-08	0.963301	1.72752e-22	0.962707	5.62237e-20	NA	NA
AAGAB	3.984e-06	0.000647956	-4.61222	5e-10	9.75287e-08	6.2191	Brain_Putamen_basal_ganglia	4.8185e-07	0.000242657	5.0334	8.15422e-24	1.51326e-20	10.0617	Brain_Caudate_basal_ganglia	1.68192e-06	0.000602228	4.78831	2.28556e-21	1.97532e-18	9.49112	NA	NA	NA	NA	NA	NA	1	1	1	0	3	0.302396	6.2191	0.318033	-10.483	0.344028	-9.86513	NA	NA	0.76235	5e-10	0.75046	1.03462e-25	0.730825	5.89583e-23	NA	NA	0.90168	7.12598e-08	0.963301	1.72752e-22	0.965586	5.92555e-20	NA	NA
AAGAB	3.984e-06	0.000647956	-4.61222	5e-10	9.75287e-08	6.2191	Brain_Putamen_basal_ganglia	4.8185e-07	0.000242657	5.0334	8.15422e-24	1.51326e-20	10.0617	Brain_Cerebellar_Hemisphere	1.10374e-06	0.000349909	4.87218	1.62476e-21	1.2199e-18	9.52663	NA	NA	NA	NA	NA	NA	1	1	1	0	3	0.302396	6.2191	0.318033	-10.483	0.471134	-9.85579	NA	NA	0.76235	5e-10	0.75046	1.03462e-25	0.637545	6.47051e-23	NA	NA	0.90168	7.12598e-08	0.963301	1.72752e-22	0.944463	5.17823e-20	NA	NA
AAGAB	3.984e-06	0.000647956	-4.61222	5e-10	9.75287e-08	6.2191	Brain_Putamen_basal_ganglia	4.8185e-07	0.000242657	5.0334	8.15422e-24	1.51326e-20	10.0617	Brain_Cerebellum	1.10374e-06	0.0003576	4.87218	1.62476e-21	1.26249e-18	9.52663	NA	NA	NA	NA	NA	NA	1	1	1	0	3	0.302396	6.2191	0.318033	-10.483	0.471134	-9.85579	NA	NA	0.76235	5e-10	0.75046	1.03462e-25	0.637545	6.47051e-23	NA	NA	0.90168	7.12598e-08	0.963301	1.72752e-22	0.948266	5.33767e-20	NA	NA
AAGAB	3.984e-06	0.000647956	-4.61222	5e-10	9.75287e-08	6.2191	Brain_Putamen_basal_ganglia	4.8185e-07	0.000242657	5.0334	8.15422e-24	1.51326e-20	10.0617	Brain_Frontal_Cortex_BA9	1.10374e-06	0.000424549	4.87218	1.62476e-21	1.39701e-18	9.52663	NA	NA	NA	NA	NA	NA	1	1	1	0	3	0.302396	6.2191	0.318033	-10.483	0.471134	-9.85579	NA	NA	0.76235	5e-10	0.75046	1.03462e-25	0.637545	6.47051e-23	NA	NA	0.90168	7.12598e-08	0.963301	1.72752e-22	0.947233	5.38347e-20	NA	NA
AAGAB	3.984e-06	0.000647956	-4.61222	5e-10	9.75287e-08	6.2191	Brain_Putamen_basal_ganglia	4.8185e-07	0.000242657	5.0334	8.15422e-24	1.51326e-20	10.0617	Brain_Spinal_cord_cervical_c-1	1.68192e-06	0.000571052	4.78831	2.28556e-21	3.10432e-18	9.49112	NA	NA	NA	NA	NA	NA	1	1	1	0	3	0.302396	6.2191	0.318033	-10.483	0.344028	-9.86513	NA	NA	0.76235	5e-10	0.75046	1.03462e-25	0.730825	5.89583e-23	NA	NA	0.90168	7.12598e-08	0.963301	1.72752e-22	0.958947	8.24975e-20	NA	NA
AAGAB	3.984e-06	0.000647956	-4.61222	5e-10	9.75287e-08	6.2191	Brain_Putamen_basal_ganglia	4.8185e-07	0.000242657	5.0334	8.15422e-24	1.51326e-20	10.0617	Cells_Cultured_fibroblasts	1.68192e-06	0.000630743	-4.78831	2.28556e-21	2.44004e-18	-9.49112	NA	NA	NA	NA	NA	NA	1	1	1	0	3	0.302396	6.2191	0.318033	-10.483	-0.344028	9.86513	NA	NA	0.76235	5e-10	0.75046	1.03462e-25	0.730825	5.89583e-23	NA	NA	0.90168	7.12598e-08	0.963301	1.72752e-22	0.964013	6.41139e-20	NA	NA
AAGAB	3.984e-06	0.000647956	-4.61222	5e-10	9.75287e-08	6.2191	Brain_Putamen_basal_ganglia	4.8185e-07	0.000242657	5.0334	8.15422e-24	1.51326e-20	10.0617	Cells_EBV-transformed_lymphocytes	1.68192e-06	0.000526309	-4.78831	2.28556e-21	2.11972e-18	-9.49112	NA	NA	NA	NA	NA	NA	1	1	1	0	3	0.302396	6.2191	0.318033	-10.483	-0.344028	9.86513	NA	NA	0.76235	5e-10	0.75046	1.03462e-25	0.730825	5.89583e-23	NA	NA	0.90168	7.12598e-08	0.963301	1.72752e-22	0.96033	4.9018e-20	NA	NA
AAGAB	3.984e-06	0.000647956	-4.61222	5e-10	9.75287e-08	6.2191	Brain_Putamen_basal_ganglia	4.8185e-07	0.000242657	5.0334	8.15422e-24	1.51326e-20	10.0617	Esophagus_Gastroesophageal_Junction	1.10374e-06	0.000362943	4.87218	1.62476e-21	1.16315e-18	9.52663	NA	NA	NA	NA	NA	NA	1	1	1	0	3	0.302396	6.2191	0.318033	-10.483	0.471134	-9.85579	NA	NA	0.76235	5e-10	0.75046	1.03462e-25	0.637545	6.47051e-23	NA	NA	0.90168	7.12598e-08	0.963301	1.72752e-22	0.950607	4.86357e-20	NA	NA
AAGAB	3.984e-06	0.000647956	-4.61222	5e-10	9.75287e-08	6.2191	Brain_Putamen_basal_ganglia	4.8185e-07	0.000242657	5.0334	8.15422e-24	1.51326e-20	10.0617	Esophagus_Mucosa	1.68192e-06	0.000511267	-4.78831	2.28556e-21	1.65996e-18	-9.49112	NA	NA	NA	NA	NA	NA	1	1	1	0	3	0.302396	6.2191	0.318033	-10.483	-0.344028	9.86513	NA	NA	0.76235	5e-10	0.75046	1.03462e-25	0.730825	5.89583e-23	NA	NA	0.90168	7.12598e-08	0.963301	1.72752e-22	0.9591	4.54181e-20	NA	NA
AAGAB	3.984e-06	0.000647956	-4.61222	5e-10	9.75287e-08	6.2191	Brain_Putamen_basal_ganglia	4.8185e-07	0.000242657	5.0334	8.15422e-24	1.51326e-20	10.0617	Minor_Salivary_Gland	1.68192e-06	0.00056078	-4.78831	2.28556e-21	2.52685e-18	-9.49112	NA	NA	NA	NA	NA	NA	1	1	1	0	3	0.302396	6.2191	0.318033	-10.483	-0.344028	9.86513	NA	NA	0.76235	5e-10	0.75046	1.03462e-25	0.730825	5.89583e-23	NA	NA	0.90168	7.12598e-08	0.963301	1.72752e-22	0.964255	7.52052e-20	NA	NA
AAGAB	3.984e-06	0.000647956	-4.61222	5e-10	9.75287e-08	6.2191	Brain_Putamen_basal_ganglia	4.8185e-07	0.000242657	5.0334	8.15422e-24	1.51326e-20	10.0617	Muscle_Skeletal	1.68192e-06	0.000575833	-4.78831	2.28556e-21	1.79232e-18	-9.49112	NA	NA	NA	NA	NA	NA	1	1	1	0	3	0.302396	6.2191	0.318033	-10.483	-0.344028	9.86513	NA	NA	0.76235	5e-10	0.75046	1.03462e-25	0.730825	5.89583e-23	NA	NA	0.90168	7.12598e-08	0.963301	1.72752e-22	0.959043	5.15459e-20	NA	NA
AAGAB	3.984e-06	0.000647956	-4.61222	5e-10	9.75287e-08	6.2191	Brain_Putamen_basal_ganglia	4.8185e-07	0.000242657	5.0334	8.15422e-24	1.51326e-20	10.0617	Ovary	1.68192e-06	0.000588324	-4.78831	2.28556e-21	2.6206e-18	-9.49112	NA	NA	NA	NA	NA	NA	1	1	1	0	3	0.302396	6.2191	0.318033	-10.483	-0.344028	9.86513	NA	NA	0.76235	5e-10	0.75046	1.03462e-25	0.730825	5.89583e-23	NA	NA	0.90168	7.12598e-08	0.963301	1.72752e-22	0.962576	5.85954e-20	NA	NA
AAGAB	3.984e-06	0.000647956	-4.61222	5e-10	9.75287e-08	6.2191	Brain_Putamen_basal_ganglia	4.8185e-07	0.000242657	5.0334	8.15422e-24	1.51326e-20	10.0617	Pituitary	1.10374e-06	0.000395648	4.87218	1.62476e-21	1.54097e-18	9.52663	NA	NA	NA	NA	NA	NA	1	1	1	0	3	0.302396	6.2191	0.318033	-10.483	0.471134	-9.85579	NA	NA	0.76235	5e-10	0.75046	1.03462e-25	0.637545	6.47051e-23	NA	NA	0.90168	7.12598e-08	0.963301	1.72752e-22	0.955542	5.85406e-20	NA	NA
AAGAB	3.984e-06	0.000647956	-4.61222	5e-10	9.75287e-08	6.2191	Brain_Putamen_basal_ganglia	4.8185e-07	0.000242657	5.0334	8.15422e-24	1.51326e-20	10.0617	Prostate	1.10374e-06	0.000349072	4.87218	1.62476e-21	1.27667e-18	9.52663	NA	NA	NA	NA	NA	NA	1	1	1	0	3	0.302396	6.2191	0.318033	-10.483	0.471134	-9.85579	NA	NA	0.76235	5e-10	0.75046	1.03462e-25	0.637545	6.47051e-23	NA	NA	0.90168	7.12598e-08	0.963301	1.72752e-22	0.95352	5.57077e-20	NA	NA
AAGAB	3.984e-06	0.000647956	-4.61222	5e-10	9.75287e-08	6.2191	Brain_Putamen_basal_ganglia	4.8185e-07	0.000242657	5.0334	8.15422e-24	1.51326e-20	10.0617	Skin_Not_Sun_Exposed_Suprapubic	1.68192e-06	0.000517498	-4.78831	2.28556e-21	2.18663e-18	-9.49112	NA	NA	NA	NA	NA	NA	1	1	1	0	3	0.302396	6.2191	0.318033	-10.483	-0.344028	9.86513	NA	NA	0.76235	5e-10	0.75046	1.03462e-25	0.730825	5.89583e-23	NA	NA	0.90168	7.12598e-08	0.963301	1.72752e-22	0.962883	4.80784e-20	NA	NA
AAGAB	3.984e-06	0.000647956	-4.61222	5e-10	9.75287e-08	6.2191	Brain_Putamen_basal_ganglia	4.8185e-07	0.000242657	5.0334	8.15422e-24	1.51326e-20	10.0617	Spleen	1.10374e-06	0.000387919	4.87218	1.62476e-21	1.56064e-18	9.52663	NA	NA	NA	NA	NA	NA	1	1	1	0	3	0.302396	6.2191	0.318033	-10.483	0.471134	-9.85579	NA	NA	0.76235	5e-10	0.75046	1.03462e-25	0.637545	6.47051e-23	NA	NA	0.90168	7.12598e-08	0.963301	1.72752e-22	0.952108	5.6182e-20	NA	NA
AAGAB	3.984e-06	0.000647956	-4.61222	5e-10	9.75287e-08	6.2191	Brain_Putamen_basal_ganglia	4.8185e-07	0.000242657	5.0334	8.15422e-24	1.51326e-20	10.0617	Stomach	1.68192e-06	0.000578346	-4.78831	2.28556e-21	2.14509e-18	-9.49112	NA	NA	NA	NA	NA	NA	1	1	1	0	3	0.302396	6.2191	0.318033	-10.483	-0.344028	9.86513	NA	NA	0.76235	5e-10	0.75046	1.03462e-25	0.730825	5.89583e-23	NA	NA	0.90168	7.12598e-08	0.963301	1.72752e-22	0.967801	5.77405e-20	NA	NA
AAGAB	3.984e-06	0.000647956	-4.61222	5e-10	9.75287e-08	6.2191	Brain_Putamen_basal_ganglia	4.8185e-07	0.000242657	5.0334	8.15422e-24	1.51326e-20	10.0617	Thyroid	1.10374e-06	0.000340238	4.87218	1.62476e-21	1.26964e-18	9.52663	NA	NA	NA	NA	NA	NA	1	1	1	0	3	0.302396	6.2191	0.318033	-10.483	0.471134	-9.85579	NA	NA	0.76235	5e-10	0.75046	1.03462e-25	0.637545	6.47051e-23	NA	NA	0.90168	7.12598e-08	0.963301	1.72752e-22	0.948473	5.31214e-20	NA	NA
AAGAB	3.984e-06	0.000647956	-4.61222	5e-10	9.75287e-08	6.2191	Brain_Putamen_basal_ganglia	4.8185e-07	0.000242657	5.0334	8.15422e-24	1.51326e-20	10.0617	smultixcan	1.10374e-06	0.000411926	4.87218	1.62476e-21	1.35132e-18	9.52663	NA	NA	NA	NA	NA	NA	1	1	1	0	3	0.302396	6.2191	0.318033	-10.483	0.471134	-9.85579	NA	NA	0.76235	5e-10	0.75046	1.03462e-25	0.637545	6.47051e-23	NA	NA	0.90168	7.12598e-08	0.963301	1.72752e-22	0.940321	5.67162e-20	NA	NA
AAGAB	3.984e-06	0.000647956	-4.61222	5e-10	9.75287e-08	6.2191	Brain_Spinal_cord_cervical_c-1	1.26373e-06	0.000636497	4.84538	4.59986e-22	4.33716e-19	9.65681	Adrenal_Gland	1.68192e-06	0.000584584	-4.78831	2.28556e-21	2.61228e-18	-9.49112	NA	NA	NA	NA	NA	NA	1	1	1	0	3	0.302396	6.2191	0.296689	-10.0594	-0.344028	9.86513	NA	NA	0.76235	5e-10	0.766704	8.35441e-24	0.730825	5.89583e-23	NA	NA	0.90168	7.12598e-08	0.972335	1.02072e-20	0.964905	4.70144e-20	NA	NA
AAGAB	3.984e-06	0.000647956	-4.61222	5e-10	9.75287e-08	6.2191	Brain_Spinal_cord_cervical_c-1	1.26373e-06	0.000636497	4.84538	4.59986e-22	4.33716e-19	9.65681	Artery_Coronary	1.68192e-06	0.000560634	4.78831	2.28556e-21	1.92322e-18	9.49112	NA	NA	NA	NA	NA	NA	1	1	1	0	3	0.302396	6.2191	0.296689	-10.0594	0.344028	-9.86513	NA	NA	0.76235	5e-10	0.766704	8.35441e-24	0.730825	5.89583e-23	NA	NA	0.90168	7.12598e-08	0.972335	1.02072e-20	0.962197	5.67233e-20	NA	NA
AAGAB	3.984e-06	0.000647956	-4.61222	5e-10	9.75287e-08	6.2191	Brain_Spinal_cord_cervical_c-1	1.26373e-06	0.000636497	4.84538	4.59986e-22	4.33716e-19	9.65681	Artery_Tibial	1.68192e-06	0.000620869	-4.78831	2.28556e-21	1.7498e-18	-9.49112	NA	NA	NA	NA	NA	NA	1	1	1	0	3	0.302396	6.2191	0.296689	-10.0594	-0.344028	9.86513	NA	NA	0.76235	5e-10	0.766704	8.35441e-24	0.730825	5.89583e-23	NA	NA	0.90168	7.12598e-08	0.972335	1.02072e-20	0.962707	5.62237e-20	NA	NA
AAGAB	3.984e-06	0.000647956	-4.61222	5e-10	9.75287e-08	6.2191	Brain_Spinal_cord_cervical_c-1	1.26373e-06	0.000636497	4.84538	4.59986e-22	4.33716e-19	9.65681	Brain_Caudate_basal_ganglia	1.68192e-06	0.000602228	4.78831	2.28556e-21	1.97532e-18	9.49112	NA	NA	NA	NA	NA	NA	1	1	1	0	3	0.302396	6.2191	0.296689	-10.0594	0.344028	-9.86513	NA	NA	0.76235	5e-10	0.766704	8.35441e-24	0.730825	5.89583e-23	NA	NA	0.90168	7.12598e-08	0.972335	1.02072e-20	0.965586	5.92555e-20	NA	NA
AAGAB	3.984e-06	0.000647956	-4.61222	5e-10	9.75287e-08	6.2191	Brain_Spinal_cord_cervical_c-1	1.26373e-06	0.000636497	4.84538	4.59986e-22	4.33716e-19	9.65681	Brain_Cerebellar_Hemisphere	1.10374e-06	0.000349909	4.87218	1.62476e-21	1.2199e-18	9.52663	NA	NA	NA	NA	NA	NA	1	1	1	0	3	0.302396	6.2191	0.296689	-10.0594	0.471134	-9.85579	NA	NA	0.76235	5e-10	0.766704	8.35441e-24	0.637545	6.47051e-23	NA	NA	0.90168	7.12598e-08	0.972335	1.02072e-20	0.944463	5.17823e-20	NA	NA
AAGAB	3.984e-06	0.000647956	-4.61222	5e-10	9.75287e-08	6.2191	Brain_Spinal_cord_cervical_c-1	1.26373e-06	0.000636497	4.84538	4.59986e-22	4.33716e-19	9.65681	Brain_Cerebellum	1.10374e-06	0.0003576	4.87218	1.62476e-21	1.26249e-18	9.52663	NA	NA	NA	NA	NA	NA	1	1	1	0	3	0.302396	6.2191	0.296689	-10.0594	0.471134	-9.85579	NA	NA	0.76235	5e-10	0.766704	8.35441e-24	0.637545	6.47051e-23	NA	NA	0.90168	7.12598e-08	0.972335	1.02072e-20	0.948266	5.33767e-20	NA	NA
AAGAB	3.984e-06	0.000647956	-4.61222	5e-10	9.75287e-08	6.2191	Brain_Spinal_cord_cervical_c-1	1.26373e-06	0.000636497	4.84538	4.59986e-22	4.33716e-19	9.65681	Brain_Frontal_Cortex_BA9	1.10374e-06	0.000424549	4.87218	1.62476e-21	1.39701e-18	9.52663	NA	NA	NA	NA	NA	NA	1	1	1	0	3	0.302396	6.2191	0.296689	-10.0594	0.471134	-9.85579	NA	NA	0.76235	5e-10	0.766704	8.35441e-24	0.637545	6.47051e-23	NA	NA	0.90168	7.12598e-08	0.972335	1.02072e-20	0.947233	5.38347e-20	NA	NA
AAGAB	3.984e-06	0.000647956	-4.61222	5e-10	9.75287e-08	6.2191	Brain_Spinal_cord_cervical_c-1	1.26373e-06	0.000636497	4.84538	4.59986e-22	4.33716e-19	9.65681	Brain_Spinal_cord_cervical_c-1	1.68192e-06	0.000571052	4.78831	2.28556e-21	3.10432e-18	9.49112	NA	NA	NA	NA	NA	NA	1	1	1	0	3	0.302396	6.2191	0.296689	-10.0594	0.344028	-9.86513	NA	NA	0.76235	5e-10	0.766704	8.35441e-24	0.730825	5.89583e-23	NA	NA	0.90168	7.12598e-08	0.972335	1.02072e-20	0.958947	8.24975e-20	NA	NA
AAGAB	3.984e-06	0.000647956	-4.61222	5e-10	9.75287e-08	6.2191	Brain_Spinal_cord_cervical_c-1	1.26373e-06	0.000636497	4.84538	4.59986e-22	4.33716e-19	9.65681	Cells_Cultured_fibroblasts	1.68192e-06	0.000630743	-4.78831	2.28556e-21	2.44004e-18	-9.49112	NA	NA	NA	NA	NA	NA	1	1	1	0	3	0.302396	6.2191	0.296689	-10.0594	-0.344028	9.86513	NA	NA	0.76235	5e-10	0.766704	8.35441e-24	0.730825	5.89583e-23	NA	NA	0.90168	7.12598e-08	0.972335	1.02072e-20	0.964013	6.41139e-20	NA	NA
AAGAB	3.984e-06	0.000647956	-4.61222	5e-10	9.75287e-08	6.2191	Brain_Spinal_cord_cervical_c-1	1.26373e-06	0.000636497	4.84538	4.59986e-22	4.33716e-19	9.65681	Cells_EBV-transformed_lymphocytes	1.68192e-06	0.000526309	-4.78831	2.28556e-21	2.11972e-18	-9.49112	NA	NA	NA	NA	NA	NA	1	1	1	0	3	0.302396	6.2191	0.296689	-10.0594	-0.344028	9.86513	NA	NA	0.76235	5e-10	0.766704	8.35441e-24	0.730825	5.89583e-23	NA	NA	0.90168	7.12598e-08	0.972335	1.02072e-20	0.96033	4.9018e-20	NA	NA
AAGAB	3.984e-06	0.000647956	-4.61222	5e-10	9.75287e-08	6.2191	Brain_Spinal_cord_cervical_c-1	1.26373e-06	0.000636497	4.84538	4.59986e-22	4.33716e-19	9.65681	Esophagus_Gastroesophageal_Junction	1.10374e-06	0.000362943	4.87218	1.62476e-21	1.16315e-18	9.52663	NA	NA	NA	NA	NA	NA	1	1	1	0	3	0.302396	6.2191	0.296689	-10.0594	0.471134	-9.85579	NA	NA	0.76235	5e-10	0.766704	8.35441e-24	0.637545	6.47051e-23	NA	NA	0.90168	7.12598e-08	0.972335	1.02072e-20	0.950607	4.86357e-20	NA	NA
AAGAB	3.984e-06	0.000647956	-4.61222	5e-10	9.75287e-08	6.2191	Brain_Spinal_cord_cervical_c-1	1.26373e-06	0.000636497	4.84538	4.59986e-22	4.33716e-19	9.65681	Esophagus_Mucosa	1.68192e-06	0.000511267	-4.78831	2.28556e-21	1.65996e-18	-9.49112	NA	NA	NA	NA	NA	NA	1	1	1	0	3	0.302396	6.2191	0.296689	-10.0594	-0.344028	9.86513	NA	NA	0.76235	5e-10	0.766704	8.35441e-24	0.730825	5.89583e-23	NA	NA	0.90168	7.12598e-08	0.972335	1.02072e-20	0.9591	4.54181e-20	NA	NA
AAGAB	3.984e-06	0.000647956	-4.61222	5e-10	9.75287e-08	6.2191	Brain_Spinal_cord_cervical_c-1	1.26373e-06	0.000636497	4.84538	4.59986e-22	4.33716e-19	9.65681	Minor_Salivary_Gland	1.68192e-06	0.00056078	-4.78831	2.28556e-21	2.52685e-18	-9.49112	NA	NA	NA	NA	NA	NA	1	1	1	0	3	0.302396	6.2191	0.296689	-10.0594	-0.344028	9.86513	NA	NA	0.76235	5e-10	0.766704	8.35441e-24	0.730825	5.89583e-23	NA	NA	0.90168	7.12598e-08	0.972335	1.02072e-20	0.964255	7.52052e-20	NA	NA
AAGAB	3.984e-06	0.000647956	-4.61222	5e-10	9.75287e-08	6.2191	Brain_Spinal_cord_cervical_c-1	1.26373e-06	0.000636497	4.84538	4.59986e-22	4.33716e-19	9.65681	Muscle_Skeletal	1.68192e-06	0.000575833	-4.78831	2.28556e-21	1.79232e-18	-9.49112	NA	NA	NA	NA	NA	NA	1	1	1	0	3	0.302396	6.2191	0.296689	-10.0594	-0.344028	9.86513	NA	NA	0.76235	5e-10	0.766704	8.35441e-24	0.730825	5.89583e-23	NA	NA	0.90168	7.12598e-08	0.972335	1.02072e-20	0.959043	5.15459e-20	NA	NA
AAGAB	3.984e-06	0.000647956	-4.61222	5e-10	9.75287e-08	6.2191	Brain_Spinal_cord_cervical_c-1	1.26373e-06	0.000636497	4.84538	4.59986e-22	4.33716e-19	9.65681	Ovary	1.68192e-06	0.000588324	-4.78831	2.28556e-21	2.6206e-18	-9.49112	NA	NA	NA	NA	NA	NA	1	1	1	0	3	0.302396	6.2191	0.296689	-10.0594	-0.344028	9.86513	NA	NA	0.76235	5e-10	0.766704	8.35441e-24	0.730825	5.89583e-23	NA	NA	0.90168	7.12598e-08	0.972335	1.02072e-20	0.962576	5.85954e-20	NA	NA
AAGAB	3.984e-06	0.000647956	-4.61222	5e-10	9.75287e-08	6.2191	Brain_Spinal_cord_cervical_c-1	1.26373e-06	0.000636497	4.84538	4.59986e-22	4.33716e-19	9.65681	Pituitary	1.10374e-06	0.000395648	4.87218	1.62476e-21	1.54097e-18	9.52663	NA	NA	NA	NA	NA	NA	1	1	1	0	3	0.302396	6.2191	0.296689	-10.0594	0.471134	-9.85579	NA	NA	0.76235	5e-10	0.766704	8.35441e-24	0.637545	6.47051e-23	NA	NA	0.90168	7.12598e-08	0.972335	1.02072e-20	0.955542	5.85406e-20	NA	NA
AAGAB	3.984e-06	0.000647956	-4.61222	5e-10	9.75287e-08	6.2191	Brain_Spinal_cord_cervical_c-1	1.26373e-06	0.000636497	4.84538	4.59986e-22	4.33716e-19	9.65681	Prostate	1.10374e-06	0.000349072	4.87218	1.62476e-21	1.27667e-18	9.52663	NA	NA	NA	NA	NA	NA	1	1	1	0	3	0.302396	6.2191	0.296689	-10.0594	0.471134	-9.85579	NA	NA	0.76235	5e-10	0.766704	8.35441e-24	0.637545	6.47051e-23	NA	NA	0.90168	7.12598e-08	0.972335	1.02072e-20	0.95352	5.57077e-20	NA	NA
AAGAB	3.984e-06	0.000647956	-4.61222	5e-10	9.75287e-08	6.2191	Brain_Spinal_cord_cervical_c-1	1.26373e-06	0.000636497	4.84538	4.59986e-22	4.33716e-19	9.65681	Skin_Not_Sun_Exposed_Suprapubic	1.68192e-06	0.000517498	-4.78831	2.28556e-21	2.18663e-18	-9.49112	NA	NA	NA	NA	NA	NA	1	1	1	0	3	0.302396	6.2191	0.296689	-10.0594	-0.344028	9.86513	NA	NA	0.76235	5e-10	0.766704	8.35441e-24	0.730825	5.89583e-23	NA	NA	0.90168	7.12598e-08	0.972335	1.02072e-20	0.962883	4.80784e-20	NA	NA
AAGAB	3.984e-06	0.000647956	-4.61222	5e-10	9.75287e-08	6.2191	Brain_Spinal_cord_cervical_c-1	1.26373e-06	0.000636497	4.84538	4.59986e-22	4.33716e-19	9.65681	Spleen	1.10374e-06	0.000387919	4.87218	1.62476e-21	1.56064e-18	9.52663	NA	NA	NA	NA	NA	NA	1	1	1	0	3	0.302396	6.2191	0.296689	-10.0594	0.471134	-9.85579	NA	NA	0.76235	5e-10	0.766704	8.35441e-24	0.637545	6.47051e-23	NA	NA	0.90168	7.12598e-08	0.972335	1.02072e-20	0.952108	5.6182e-20	NA	NA
AAGAB	3.984e-06	0.000647956	-4.61222	5e-10	9.75287e-08	6.2191	Brain_Spinal_cord_cervical_c-1	1.26373e-06	0.000636497	4.84538	4.59986e-22	4.33716e-19	9.65681	Stomach	1.68192e-06	0.000578346	-4.78831	2.28556e-21	2.14509e-18	-9.49112	NA	NA	NA	NA	NA	NA	1	1	1	0	3	0.302396	6.2191	0.296689	-10.0594	-0.344028	9.86513	NA	NA	0.76235	5e-10	0.766704	8.35441e-24	0.730825	5.89583e-23	NA	NA	0.90168	7.12598e-08	0.972335	1.02072e-20	0.967801	5.77405e-20	NA	NA
AAGAB	3.984e-06	0.000647956	-4.61222	5e-10	9.75287e-08	6.2191	Brain_Spinal_cord_cervical_c-1	1.26373e-06	0.000636497	4.84538	4.59986e-22	4.33716e-19	9.65681	Thyroid	1.10374e-06	0.000340238	4.87218	1.62476e-21	1.26964e-18	9.52663	NA	NA	NA	NA	NA	NA	1	1	1	0	3	0.302396	6.2191	0.296689	-10.0594	0.471134	-9.85579	NA	NA	0.76235	5e-10	0.766704	8.35441e-24	0.637545	6.47051e-23	NA	NA	0.90168	7.12598e-08	0.972335	1.02072e-20	0.948473	5.31214e-20	NA	NA
AAGAB	3.984e-06	0.000647956	-4.61222	5e-10	9.75287e-08	6.2191	Brain_Spinal_cord_cervical_c-1	1.26373e-06	0.000636497	4.84538	4.59986e-22	4.33716e-19	9.65681	smultixcan	1.10374e-06	0.000411926	4.87218	1.62476e-21	1.35132e-18	9.52663	NA	NA	NA	NA	NA	NA	1	1	1	0	3	0.302396	6.2191	0.296689	-10.0594	0.471134	-9.85579	NA	NA	0.76235	5e-10	0.766704	8.35441e-24	0.637545	6.47051e-23	NA	NA	0.90168	7.12598e-08	0.972335	1.02072e-20	0.940321	5.67162e-20	NA	NA
AAGAB	3.984e-06	0.000647956	-4.61222	5e-10	9.75287e-08	6.2191	Brain_Substantia_nigra	1.26373e-06	0.00064349	4.84538	4.59986e-22	3.73969e-19	9.65681	Adrenal_Gland	1.68192e-06	0.000584584	-4.78831	2.28556e-21	2.61228e-18	-9.49112	NA	NA	NA	NA	NA	NA	1	1	1	0	3	0.302396	6.2191	0.296689	-10.0594	-0.344028	9.86513	NA	NA	0.76235	5e-10	0.766704	8.35441e-24	0.730825	5.89583e-23	NA	NA	0.90168	7.12598e-08	0.973027	8.0377e-21	0.964905	4.70144e-20	NA	NA
AAGAB	3.984e-06	0.000647956	-4.61222	5e-10	9.75287e-08	6.2191	Brain_Substantia_nigra	1.26373e-06	0.00064349	4.84538	4.59986e-22	3.73969e-19	9.65681	Artery_Coronary	1.68192e-06	0.000560634	4.78831	2.28556e-21	1.92322e-18	9.49112	NA	NA	NA	NA	NA	NA	1	1	1	0	3	0.302396	6.2191	0.296689	-10.0594	0.344028	-9.86513	NA	NA	0.76235	5e-10	0.766704	8.35441e-24	0.730825	5.89583e-23	NA	NA	0.90168	7.12598e-08	0.973027	8.0377e-21	0.962197	5.67233e-20	NA	NA
AAGAB	3.984e-06	0.000647956	-4.61222	5e-10	9.75287e-08	6.2191	Brain_Substantia_nigra	1.26373e-06	0.00064349	4.84538	4.59986e-22	3.73969e-19	9.65681	Artery_Tibial	1.68192e-06	0.000620869	-4.78831	2.28556e-21	1.7498e-18	-9.49112	NA	NA	NA	NA	NA	NA	1	1	1	0	3	0.302396	6.2191	0.296689	-10.0594	-0.344028	9.86513	NA	NA	0.76235	5e-10	0.766704	8.35441e-24	0.730825	5.89583e-23	NA	NA	0.90168	7.12598e-08	0.973027	8.0377e-21	0.962707	5.62237e-20	NA	NA
AAGAB	3.984e-06	0.000647956	-4.61222	5e-10	9.75287e-08	6.2191	Brain_Substantia_nigra	1.26373e-06	0.00064349	4.84538	4.59986e-22	3.73969e-19	9.65681	Brain_Caudate_basal_ganglia	1.68192e-06	0.000602228	4.78831	2.28556e-21	1.97532e-18	9.49112	NA	NA	NA	NA	NA	NA	1	1	1	0	3	0.302396	6.2191	0.296689	-10.0594	0.344028	-9.86513	NA	NA	0.76235	5e-10	0.766704	8.35441e-24	0.730825	5.89583e-23	NA	NA	0.90168	7.12598e-08	0.973027	8.0377e-21	0.965586	5.92555e-20	NA	NA
AAGAB	3.984e-06	0.000647956	-4.61222	5e-10	9.75287e-08	6.2191	Brain_Substantia_nigra	1.26373e-06	0.00064349	4.84538	4.59986e-22	3.73969e-19	9.65681	Brain_Cerebellar_Hemisphere	1.10374e-06	0.000349909	4.87218	1.62476e-21	1.2199e-18	9.52663	NA	NA	NA	NA	NA	NA	1	1	1	0	3	0.302396	6.2191	0.296689	-10.0594	0.471134	-9.85579	NA	NA	0.76235	5e-10	0.766704	8.35441e-24	0.637545	6.47051e-23	NA	NA	0.90168	7.12598e-08	0.973027	8.0377e-21	0.944463	5.17823e-20	NA	NA
AAGAB	3.984e-06	0.000647956	-4.61222	5e-10	9.75287e-08	6.2191	Brain_Substantia_nigra	1.26373e-06	0.00064349	4.84538	4.59986e-22	3.73969e-19	9.65681	Brain_Cerebellum	1.10374e-06	0.0003576	4.87218	1.62476e-21	1.26249e-18	9.52663	NA	NA	NA	NA	NA	NA	1	1	1	0	3	0.302396	6.2191	0.296689	-10.0594	0.471134	-9.85579	NA	NA	0.76235	5e-10	0.766704	8.35441e-24	0.637545	6.47051e-23	NA	NA	0.90168	7.12598e-08	0.973027	8.0377e-21	0.948266	5.33767e-20	NA	NA
AAGAB	3.984e-06	0.000647956	-4.61222	5e-10	9.75287e-08	6.2191	Brain_Substantia_nigra	1.26373e-06	0.00064349	4.84538	4.59986e-22	3.73969e-19	9.65681	Brain_Frontal_Cortex_BA9	1.10374e-06	0.000424549	4.87218	1.62476e-21	1.39701e-18	9.52663	NA	NA	NA	NA	NA	NA	1	1	1	0	3	0.302396	6.2191	0.296689	-10.0594	0.471134	-9.85579	NA	NA	0.76235	5e-10	0.766704	8.35441e-24	0.637545	6.47051e-23	NA	NA	0.90168	7.12598e-08	0.973027	8.0377e-21	0.947233	5.38347e-20	NA	NA
AAGAB	3.984e-06	0.000647956	-4.61222	5e-10	9.75287e-08	6.2191	Brain_Substantia_nigra	1.26373e-06	0.00064349	4.84538	4.59986e-22	3.73969e-19	9.65681	Brain_Spinal_cord_cervical_c-1	1.68192e-06	0.000571052	4.78831	2.28556e-21	3.10432e-18	9.49112	NA	NA	NA	NA	NA	NA	1	1	1	0	3	0.302396	6.2191	0.296689	-10.0594	0.344028	-9.86513	NA	NA	0.76235	5e-10	0.766704	8.35441e-24	0.730825	5.89583e-23	NA	NA	0.90168	7.12598e-08	0.973027	8.0377e-21	0.958947	8.24975e-20	NA	NA
AAGAB	3.984e-06	0.000647956	-4.61222	5e-10	9.75287e-08	6.2191	Brain_Substantia_nigra	1.26373e-06	0.00064349	4.84538	4.59986e-22	3.73969e-19	9.65681	Cells_Cultured_fibroblasts	1.68192e-06	0.000630743	-4.78831	2.28556e-21	2.44004e-18	-9.49112	NA	NA	NA	NA	NA	NA	1	1	1	0	3	0.302396	6.2191	0.296689	-10.0594	-0.344028	9.86513	NA	NA	0.76235	5e-10	0.766704	8.35441e-24	0.730825	5.89583e-23	NA	NA	0.90168	7.12598e-08	0.973027	8.0377e-21	0.964013	6.41139e-20	NA	NA
AAGAB	3.984e-06	0.000647956	-4.61222	5e-10	9.75287e-08	6.2191	Brain_Substantia_nigra	1.26373e-06	0.00064349	4.84538	4.59986e-22	3.73969e-19	9.65681	Cells_EBV-transformed_lymphocytes	1.68192e-06	0.000526309	-4.78831	2.28556e-21	2.11972e-18	-9.49112	NA	NA	NA	NA	NA	NA	1	1	1	0	3	0.302396	6.2191	0.296689	-10.0594	-0.344028	9.86513	NA	NA	0.76235	5e-10	0.766704	8.35441e-24	0.730825	5.89583e-23	NA	NA	0.90168	7.12598e-08	0.973027	8.0377e-21	0.96033	4.9018e-20	NA	NA
AAGAB	3.984e-06	0.000647956	-4.61222	5e-10	9.75287e-08	6.2191	Brain_Substantia_nigra	1.26373e-06	0.00064349	4.84538	4.59986e-22	3.73969e-19	9.65681	Esophagus_Gastroesophageal_Junction	1.10374e-06	0.000362943	4.87218	1.62476e-21	1.16315e-18	9.52663	NA	NA	NA	NA	NA	NA	1	1	1	0	3	0.302396	6.2191	0.296689	-10.0594	0.471134	-9.85579	NA	NA	0.76235	5e-10	0.766704	8.35441e-24	0.637545	6.47051e-23	NA	NA	0.90168	7.12598e-08	0.973027	8.0377e-21	0.950607	4.86357e-20	NA	NA
AAGAB	3.984e-06	0.000647956	-4.61222	5e-10	9.75287e-08	6.2191	Brain_Substantia_nigra	1.26373e-06	0.00064349	4.84538	4.59986e-22	3.73969e-19	9.65681	Esophagus_Mucosa	1.68192e-06	0.000511267	-4.78831	2.28556e-21	1.65996e-18	-9.49112	NA	NA	NA	NA	NA	NA	1	1	1	0	3	0.302396	6.2191	0.296689	-10.0594	-0.344028	9.86513	NA	NA	0.76235	5e-10	0.766704	8.35441e-24	0.730825	5.89583e-23	NA	NA	0.90168	7.12598e-08	0.973027	8.0377e-21	0.9591	4.54181e-20	NA	NA
AAGAB	3.984e-06	0.000647956	-4.61222	5e-10	9.75287e-08	6.2191	Brain_Substantia_nigra	1.26373e-06	0.00064349	4.84538	4.59986e-22	3.73969e-19	9.65681	Minor_Salivary_Gland	1.68192e-06	0.00056078	-4.78831	2.28556e-21	2.52685e-18	-9.49112	NA	NA	NA	NA	NA	NA	1	1	1	0	3	0.302396	6.2191	0.296689	-10.0594	-0.344028	9.86513	NA	NA	0.76235	5e-10	0.766704	8.35441e-24	0.730825	5.89583e-23	NA	NA	0.90168	7.12598e-08	0.973027	8.0377e-21	0.964255	7.52052e-20	NA	NA
AAGAB	3.984e-06	0.000647956	-4.61222	5e-10	9.75287e-08	6.2191	Brain_Substantia_nigra	1.26373e-06	0.00064349	4.84538	4.59986e-22	3.73969e-19	9.65681	Muscle_Skeletal	1.68192e-06	0.000575833	-4.78831	2.28556e-21	1.79232e-18	-9.49112	NA	NA	NA	NA	NA	NA	1	1	1	0	3	0.302396	6.2191	0.296689	-10.0594	-0.344028	9.86513	NA	NA	0.76235	5e-10	0.766704	8.35441e-24	0.730825	5.89583e-23	NA	NA	0.90168	7.12598e-08	0.973027	8.0377e-21	0.959043	5.15459e-20	NA	NA
AAGAB	3.984e-06	0.000647956	-4.61222	5e-10	9.75287e-08	6.2191	Brain_Substantia_nigra	1.26373e-06	0.00064349	4.84538	4.59986e-22	3.73969e-19	9.65681	Ovary	1.68192e-06	0.000588324	-4.78831	2.28556e-21	2.6206e-18	-9.49112	NA	NA	NA	NA	NA	NA	1	1	1	0	3	0.302396	6.2191	0.296689	-10.0594	-0.344028	9.86513	NA	NA	0.76235	5e-10	0.766704	8.35441e-24	0.730825	5.89583e-23	NA	NA	0.90168	7.12598e-08	0.973027	8.0377e-21	0.962576	5.85954e-20	NA	NA
AAGAB	3.984e-06	0.000647956	-4.61222	5e-10	9.75287e-08	6.2191	Brain_Substantia_nigra	1.26373e-06	0.00064349	4.84538	4.59986e-22	3.73969e-19	9.65681	Pituitary	1.10374e-06	0.000395648	4.87218	1.62476e-21	1.54097e-18	9.52663	NA	NA	NA	NA	NA	NA	1	1	1	0	3	0.302396	6.2191	0.296689	-10.0594	0.471134	-9.85579	NA	NA	0.76235	5e-10	0.766704	8.35441e-24	0.637545	6.47051e-23	NA	NA	0.90168	7.12598e-08	0.973027	8.0377e-21	0.955542	5.85406e-20	NA	NA
AAGAB	3.984e-06	0.000647956	-4.61222	5e-10	9.75287e-08	6.2191	Brain_Substantia_nigra	1.26373e-06	0.00064349	4.84538	4.59986e-22	3.73969e-19	9.65681	Prostate	1.10374e-06	0.000349072	4.87218	1.62476e-21	1.27667e-18	9.52663	NA	NA	NA	NA	NA	NA	1	1	1	0	3	0.302396	6.2191	0.296689	-10.0594	0.471134	-9.85579	NA	NA	0.76235	5e-10	0.766704	8.35441e-24	0.637545	6.47051e-23	NA	NA	0.90168	7.12598e-08	0.973027	8.0377e-21	0.95352	5.57077e-20	NA	NA
AAGAB	3.984e-06	0.000647956	-4.61222	5e-10	9.75287e-08	6.2191	Brain_Substantia_nigra	1.26373e-06	0.00064349	4.84538	4.59986e-22	3.73969e-19	9.65681	Skin_Not_Sun_Exposed_Suprapubic	1.68192e-06	0.000517498	-4.78831	2.28556e-21	2.18663e-18	-9.49112	NA	NA	NA	NA	NA	NA	1	1	1	0	3	0.302396	6.2191	0.296689	-10.0594	-0.344028	9.86513	NA	NA	0.76235	5e-10	0.766704	8.35441e-24	0.730825	5.89583e-23	NA	NA	0.90168	7.12598e-08	0.973027	8.0377e-21	0.962883	4.80784e-20	NA	NA
AAGAB	3.984e-06	0.000647956	-4.61222	5e-10	9.75287e-08	6.2191	Brain_Substantia_nigra	1.26373e-06	0.00064349	4.84538	4.59986e-22	3.73969e-19	9.65681	Spleen	1.10374e-06	0.000387919	4.87218	1.62476e-21	1.56064e-18	9.52663	NA	NA	NA	NA	NA	NA	1	1	1	0	3	0.302396	6.2191	0.296689	-10.0594	0.471134	-9.85579	NA	NA	0.76235	5e-10	0.766704	8.35441e-24	0.637545	6.47051e-23	NA	NA	0.90168	7.12598e-08	0.973027	8.0377e-21	0.952108	5.6182e-20	NA	NA
AAGAB	3.984e-06	0.000647956	-4.61222	5e-10	9.75287e-08	6.2191	Brain_Substantia_nigra	1.26373e-06	0.00064349	4.84538	4.59986e-22	3.73969e-19	9.65681	Stomach	1.68192e-06	0.000578346	-4.78831	2.28556e-21	2.14509e-18	-9.49112	NA	NA	NA	NA	NA	NA	1	1	1	0	3	0.302396	6.2191	0.296689	-10.0594	-0.344028	9.86513	NA	NA	0.76235	5e-10	0.766704	8.35441e-24	0.730825	5.89583e-23	NA	NA	0.90168	7.12598e-08	0.973027	8.0377e-21	0.967801	5.77405e-20	NA	NA
AAGAB	3.984e-06	0.000647956	-4.61222	5e-10	9.75287e-08	6.2191	Brain_Substantia_nigra	1.26373e-06	0.00064349	4.84538	4.59986e-22	3.73969e-19	9.65681	Thyroid	1.10374e-06	0.000340238	4.87218	1.62476e-21	1.26964e-18	9.52663	NA	NA	NA	NA	NA	NA	1	1	1	0	3	0.302396	6.2191	0.296689	-10.0594	0.471134	-9.85579	NA	NA	0.76235	5e-10	0.766704	8.35441e-24	0.637545	6.47051e-23	NA	NA	0.90168	7.12598e-08	0.973027	8.0377e-21	0.948473	5.31214e-20	NA	NA
AAGAB	3.984e-06	0.000647956	-4.61222	5e-10	9.75287e-08	6.2191	Brain_Substantia_nigra	1.26373e-06	0.00064349	4.84538	4.59986e-22	3.73969e-19	9.65681	smultixcan	1.10374e-06	0.000411926	4.87218	1.62476e-21	1.35132e-18	9.52663	NA	NA	NA	NA	NA	NA	1	1	1	0	3	0.302396	6.2191	0.296689	-10.0594	0.471134	-9.85579	NA	NA	0.76235	5e-10	0.766704	8.35441e-24	0.637545	6.47051e-23	NA	NA	0.90168	7.12598e-08	0.973027	8.0377e-21	0.940321	5.67162e-20	NA	NA
AAGAB	3.984e-06	0.000647956	-4.61222	5e-10	9.75287e-08	6.2191	Breast_Mammary_Tissue	2.34236e-06	0.000982174	4.72139	4.59986e-22	4.65874e-19	9.65681	Adrenal_Gland	1.68192e-06	0.000584584	-4.78831	2.28556e-21	2.61228e-18	-9.49112	NA	NA	NA	NA	NA	NA	1	1	1	0	3	0.302396	6.2191	-2.23261	-10.904	-0.344028	9.86513	NA	NA	0.76235	5e-10	0.0255744	1.10273e-27	0.730825	5.89583e-23	NA	NA	0.90168	7.12598e-08	0.487008	1.7357e-24	0.964905	4.70144e-20	NA	NA
AAGAB	3.984e-06	0.000647956	-4.61222	5e-10	9.75287e-08	6.2191	Breast_Mammary_Tissue	2.34236e-06	0.000982174	4.72139	4.59986e-22	4.65874e-19	9.65681	Artery_Coronary	1.68192e-06	0.000560634	4.78831	2.28556e-21	1.92322e-18	9.49112	NA	NA	NA	NA	NA	NA	1	1	1	0	3	0.302396	6.2191	-2.23261	-10.904	0.344028	-9.86513	NA	NA	0.76235	5e-10	0.0255744	1.10273e-27	0.730825	5.89583e-23	NA	NA	0.90168	7.12598e-08	0.487008	1.7357e-24	0.962197	5.67233e-20	NA	NA
AAGAB	3.984e-06	0.000647956	-4.61222	5e-10	9.75287e-08	6.2191	Breast_Mammary_Tissue	2.34236e-06	0.000982174	4.72139	4.59986e-22	4.65874e-19	9.65681	Artery_Tibial	1.68192e-06	0.000620869	-4.78831	2.28556e-21	1.7498e-18	-9.49112	NA	NA	NA	NA	NA	NA	1	1	1	0	3	0.302396	6.2191	-2.23261	-10.904	-0.344028	9.86513	NA	NA	0.76235	5e-10	0.0255744	1.10273e-27	0.730825	5.89583e-23	NA	NA	0.90168	7.12598e-08	0.487008	1.7357e-24	0.962707	5.62237e-20	NA	NA
AAGAB	3.984e-06	0.000647956	-4.61222	5e-10	9.75287e-08	6.2191	Breast_Mammary_Tissue	2.34236e-06	0.000982174	4.72139	4.59986e-22	4.65874e-19	9.65681	Brain_Caudate_basal_ganglia	1.68192e-06	0.000602228	4.78831	2.28556e-21	1.97532e-18	9.49112	NA	NA	NA	NA	NA	NA	1	1	1	0	3	0.302396	6.2191	-2.23261	-10.904	0.344028	-9.86513	NA	NA	0.76235	5e-10	0.0255744	1.10273e-27	0.730825	5.89583e-23	NA	NA	0.90168	7.12598e-08	0.487008	1.7357e-24	0.965586	5.92555e-20	NA	NA
AAGAB	3.984e-06	0.000647956	-4.61222	5e-10	9.75287e-08	6.2191	Breast_Mammary_Tissue	2.34236e-06	0.000982174	4.72139	4.59986e-22	4.65874e-19	9.65681	Brain_Cerebellar_Hemisphere	1.10374e-06	0.000349909	4.87218	1.62476e-21	1.2199e-18	9.52663	NA	NA	NA	NA	NA	NA	1	1	1	0	3	0.302396	6.2191	-2.23261	-10.904	0.471134	-9.85579	NA	NA	0.76235	5e-10	0.0255744	1.10273e-27	0.637545	6.47051e-23	NA	NA	0.90168	7.12598e-08	0.487008	1.7357e-24	0.944463	5.17823e-20	NA	NA
AAGAB	3.984e-06	0.000647956	-4.61222	5e-10	9.75287e-08	6.2191	Breast_Mammary_Tissue	2.34236e-06	0.000982174	4.72139	4.59986e-22	4.65874e-19	9.65681	Brain_Cerebellum	1.10374e-06	0.0003576	4.87218	1.62476e-21	1.26249e-18	9.52663	NA	NA	NA	NA	NA	NA	1	1	1	0	3	0.302396	6.2191	-2.23261	-10.904	0.471134	-9.85579	NA	NA	0.76235	5e-10	0.0255744	1.10273e-27	0.637545	6.47051e-23	NA	NA	0.90168	7.12598e-08	0.487008	1.7357e-24	0.948266	5.33767e-20	NA	NA
AAGAB	3.984e-06	0.000647956	-4.61222	5e-10	9.75287e-08	6.2191	Breast_Mammary_Tissue	2.34236e-06	0.000982174	4.72139	4.59986e-22	4.65874e-19	9.65681	Brain_Frontal_Cortex_BA9	1.10374e-06	0.000424549	4.87218	1.62476e-21	1.39701e-18	9.52663	NA	NA	NA	NA	NA	NA	1	1	1	0	3	0.302396	6.2191	-2.23261	-10.904	0.471134	-9.85579	NA	NA	0.76235	5e-10	0.0255744	1.10273e-27	0.637545	6.47051e-23	NA	NA	0.90168	7.12598e-08	0.487008	1.7357e-24	0.947233	5.38347e-20	NA	NA
AAGAB	3.984e-06	0.000647956	-4.61222	5e-10	9.75287e-08	6.2191	Breast_Mammary_Tissue	2.34236e-06	0.000982174	4.72139	4.59986e-22	4.65874e-19	9.65681	Brain_Spinal_cord_cervical_c-1	1.68192e-06	0.000571052	4.78831	2.28556e-21	3.10432e-18	9.49112	NA	NA	NA	NA	NA	NA	1	1	1	0	3	0.302396	6.2191	-2.23261	-10.904	0.344028	-9.86513	NA	NA	0.76235	5e-10	0.0255744	1.10273e-27	0.730825	5.89583e-23	NA	NA	0.90168	7.12598e-08	0.487008	1.7357e-24	0.958947	8.24975e-20	NA	NA
AAGAB	3.984e-06	0.000647956	-4.61222	5e-10	9.75287e-08	6.2191	Breast_Mammary_Tissue	2.34236e-06	0.000982174	4.72139	4.59986e-22	4.65874e-19	9.65681	Cells_Cultured_fibroblasts	1.68192e-06	0.000630743	-4.78831	2.28556e-21	2.44004e-18	-9.49112	NA	NA	NA	NA	NA	NA	1	1	1	0	3	0.302396	6.2191	-2.23261	-10.904	-0.344028	9.86513	NA	NA	0.76235	5e-10	0.0255744	1.10273e-27	0.730825	5.89583e-23	NA	NA	0.90168	7.12598e-08	0.487008	1.7357e-24	0.964013	6.41139e-20	NA	NA
AAGAB	3.984e-06	0.000647956	-4.61222	5e-10	9.75287e-08	6.2191	Breast_Mammary_Tissue	2.34236e-06	0.000982174	4.72139	4.59986e-22	4.65874e-19	9.65681	Cells_EBV-transformed_lymphocytes	1.68192e-06	0.000526309	-4.78831	2.28556e-21	2.11972e-18	-9.49112	NA	NA	NA	NA	NA	NA	1	1	1	0	3	0.302396	6.2191	-2.23261	-10.904	-0.344028	9.86513	NA	NA	0.76235	5e-10	0.0255744	1.10273e-27	0.730825	5.89583e-23	NA	NA	0.90168	7.12598e-08	0.487008	1.7357e-24	0.96033	4.9018e-20	NA	NA
AAGAB	3.984e-06	0.000647956	-4.61222	5e-10	9.75287e-08	6.2191	Breast_Mammary_Tissue	2.34236e-06	0.000982174	4.72139	4.59986e-22	4.65874e-19	9.65681	Esophagus_Gastroesophageal_Junction	1.10374e-06	0.000362943	4.87218	1.62476e-21	1.16315e-18	9.52663	NA	NA	NA	NA	NA	NA	1	1	1	0	3	0.302396	6.2191	-2.23261	-10.904	0.471134	-9.85579	NA	NA	0.76235	5e-10	0.0255744	1.10273e-27	0.637545	6.47051e-23	NA	NA	0.90168	7.12598e-08	0.487008	1.7357e-24	0.950607	4.86357e-20	NA	NA
AAGAB	3.984e-06	0.000647956	-4.61222	5e-10	9.75287e-08	6.2191	Breast_Mammary_Tissue	2.34236e-06	0.000982174	4.72139	4.59986e-22	4.65874e-19	9.65681	Esophagus_Mucosa	1.68192e-06	0.000511267	-4.78831	2.28556e-21	1.65996e-18	-9.49112	NA	NA	NA	NA	NA	NA	1	1	1	0	3	0.302396	6.2191	-2.23261	-10.904	-0.344028	9.86513	NA	NA	0.76235	5e-10	0.0255744	1.10273e-27	0.730825	5.89583e-23	NA	NA	0.90168	7.12598e-08	0.487008	1.7357e-24	0.9591	4.54181e-20	NA	NA
AAGAB	3.984e-06	0.000647956	-4.61222	5e-10	9.75287e-08	6.2191	Breast_Mammary_Tissue	2.34236e-06	0.000982174	4.72139	4.59986e-22	4.65874e-19	9.65681	Minor_Salivary_Gland	1.68192e-06	0.00056078	-4.78831	2.28556e-21	2.52685e-18	-9.49112	NA	NA	NA	NA	NA	NA	1	1	1	0	3	0.302396	6.2191	-2.23261	-10.904	-0.344028	9.86513	NA	NA	0.76235	5e-10	0.0255744	1.10273e-27	0.730825	5.89583e-23	NA	NA	0.90168	7.12598e-08	0.487008	1.7357e-24	0.964255	7.52052e-20	NA	NA
AAGAB	3.984e-06	0.000647956	-4.61222	5e-10	9.75287e-08	6.2191	Breast_Mammary_Tissue	2.34236e-06	0.000982174	4.72139	4.59986e-22	4.65874e-19	9.65681	Muscle_Skeletal	1.68192e-06	0.000575833	-4.78831	2.28556e-21	1.79232e-18	-9.49112	NA	NA	NA	NA	NA	NA	1	1	1	0	3	0.302396	6.2191	-2.23261	-10.904	-0.344028	9.86513	NA	NA	0.76235	5e-10	0.0255744	1.10273e-27	0.730825	5.89583e-23	NA	NA	0.90168	7.12598e-08	0.487008	1.7357e-24	0.959043	5.15459e-20	NA	NA
AAGAB	3.984e-06	0.000647956	-4.61222	5e-10	9.75287e-08	6.2191	Breast_Mammary_Tissue	2.34236e-06	0.000982174	4.72139	4.59986e-22	4.65874e-19	9.65681	Ovary	1.68192e-06	0.000588324	-4.78831	2.28556e-21	2.6206e-18	-9.49112	NA	NA	NA	NA	NA	NA	1	1	1	0	3	0.302396	6.2191	-2.23261	-10.904	-0.344028	9.86513	NA	NA	0.76235	5e-10	0.0255744	1.10273e-27	0.730825	5.89583e-23	NA	NA	0.90168	7.12598e-08	0.487008	1.7357e-24	0.962576	5.85954e-20	NA	NA
AAGAB	3.984e-06	0.000647956	-4.61222	5e-10	9.75287e-08	6.2191	Breast_Mammary_Tissue	2.34236e-06	0.000982174	4.72139	4.59986e-22	4.65874e-19	9.65681	Pituitary	1.10374e-06	0.000395648	4.87218	1.62476e-21	1.54097e-18	9.52663	NA	NA	NA	NA	NA	NA	1	1	1	0	3	0.302396	6.2191	-2.23261	-10.904	0.471134	-9.85579	NA	NA	0.76235	5e-10	0.0255744	1.10273e-27	0.637545	6.47051e-23	NA	NA	0.90168	7.12598e-08	0.487008	1.7357e-24	0.955542	5.85406e-20	NA	NA
AAGAB	3.984e-06	0.000647956	-4.61222	5e-10	9.75287e-08	6.2191	Breast_Mammary_Tissue	2.34236e-06	0.000982174	4.72139	4.59986e-22	4.65874e-19	9.65681	Prostate	1.10374e-06	0.000349072	4.87218	1.62476e-21	1.27667e-18	9.52663	NA	NA	NA	NA	NA	NA	1	1	1	0	3	0.302396	6.2191	-2.23261	-10.904	0.471134	-9.85579	NA	NA	0.76235	5e-10	0.0255744	1.10273e-27	0.637545	6.47051e-23	NA	NA	0.90168	7.12598e-08	0.487008	1.7357e-24	0.95352	5.57077e-20	NA	NA
AAGAB	3.984e-06	0.000647956	-4.61222	5e-10	9.75287e-08	6.2191	Breast_Mammary_Tissue	2.34236e-06	0.000982174	4.72139	4.59986e-22	4.65874e-19	9.65681	Skin_Not_Sun_Exposed_Suprapubic	1.68192e-06	0.000517498	-4.78831	2.28556e-21	2.18663e-18	-9.49112	NA	NA	NA	NA	NA	NA	1	1	1	0	3	0.302396	6.2191	-2.23261	-10.904	-0.344028	9.86513	NA	NA	0.76235	5e-10	0.0255744	1.10273e-27	0.730825	5.89583e-23	NA	NA	0.90168	7.12598e-08	0.487008	1.7357e-24	0.962883	4.80784e-20	NA	NA
AAGAB	3.984e-06	0.000647956	-4.61222	5e-10	9.75287e-08	6.2191	Breast_Mammary_Tissue	2.34236e-06	0.000982174	4.72139	4.59986e-22	4.65874e-19	9.65681	Spleen	1.10374e-06	0.000387919	4.87218	1.62476e-21	1.56064e-18	9.52663	NA	NA	NA	NA	NA	NA	1	1	1	0	3	0.302396	6.2191	-2.23261	-10.904	0.471134	-9.85579	NA	NA	0.76235	5e-10	0.0255744	1.10273e-27	0.637545	6.47051e-23	NA	NA	0.90168	7.12598e-08	0.487008	1.7357e-24	0.952108	5.6182e-20	NA	NA
AAGAB	3.984e-06	0.000647956	-4.61222	5e-10	9.75287e-08	6.2191	Breast_Mammary_Tissue	2.34236e-06	0.000982174	4.72139	4.59986e-22	4.65874e-19	9.65681	Stomach	1.68192e-06	0.000578346	-4.78831	2.28556e-21	2.14509e-18	-9.49112	NA	NA	NA	NA	NA	NA	1	1	1	0	3	0.302396	6.2191	-2.23261	-10.904	-0.344028	9.86513	NA	NA	0.76235	5e-10	0.0255744	1.10273e-27	0.730825	5.89583e-23	NA	NA	0.90168	7.12598e-08	0.487008	1.7357e-24	0.967801	5.77405e-20	NA	NA
AAGAB	3.984e-06	0.000647956	-4.61222	5e-10	9.75287e-08	6.2191	Breast_Mammary_Tissue	2.34236e-06	0.000982174	4.72139	4.59986e-22	4.65874e-19	9.65681	Thyroid	1.10374e-06	0.000340238	4.87218	1.62476e-21	1.26964e-18	9.52663	NA	NA	NA	NA	NA	NA	1	1	1	0	3	0.302396	6.2191	-2.23261	-10.904	0.471134	-9.85579	NA	NA	0.76235	5e-10	0.0255744	1.10273e-27	0.637545	6.47051e-23	NA	NA	0.90168	7.12598e-08	0.487008	1.7357e-24	0.948473	5.31214e-20	NA	NA
AAGAB	3.984e-06	0.000647956	-4.61222	5e-10	9.75287e-08	6.2191	Breast_Mammary_Tissue	2.34236e-06	0.000982174	4.72139	4.59986e-22	4.65874e-19	9.65681	smultixcan	1.10374e-06	0.000411926	4.87218	1.62476e-21	1.35132e-18	9.52663	NA	NA	NA	NA	NA	NA	1	1	1	0	3	0.302396	6.2191	-2.23261	-10.904	0.471134	-9.85579	NA	NA	0.76235	5e-10	0.0255744	1.10273e-27	0.637545	6.47051e-23	NA	NA	0.90168	7.12598e-08	0.487008	1.7357e-24	0.940321	5.67162e-20	NA	NA
AAGAB	3.984e-06	0.000647956	-4.61222	5e-10	9.75287e-08	6.2191	Cells_Cultured_fibroblasts	1.24339e-06	0.000570909	4.84859	4.59986e-22	5.22186e-19	9.65681	Adrenal_Gland	1.68192e-06	0.000584584	-4.78831	2.28556e-21	2.61228e-18	-9.49112	NA	NA	NA	NA	NA	NA	1	1	1	0	3	0.302396	6.2191	-2.05924	-11.0339	-0.344028	9.86513	NA	NA	0.76235	5e-10	0.0394717	2.6233e-28	0.730825	5.89583e-23	NA	NA	0.90168	7.12598e-08	0.56195	4.61288e-25	0.964905	4.70144e-20	NA	NA
AAGAB	3.984e-06	0.000647956	-4.61222	5e-10	9.75287e-08	6.2191	Cells_Cultured_fibroblasts	1.24339e-06	0.000570909	4.84859	4.59986e-22	5.22186e-19	9.65681	Artery_Coronary	1.68192e-06	0.000560634	4.78831	2.28556e-21	1.92322e-18	9.49112	NA	NA	NA	NA	NA	NA	1	1	1	0	3	0.302396	6.2191	-2.05924	-11.0339	0.344028	-9.86513	NA	NA	0.76235	5e-10	0.0394717	2.6233e-28	0.730825	5.89583e-23	NA	NA	0.90168	7.12598e-08	0.56195	4.61288e-25	0.962197	5.67233e-20	NA	NA
AAGAB	3.984e-06	0.000647956	-4.61222	5e-10	9.75287e-08	6.2191	Cells_Cultured_fibroblasts	1.24339e-06	0.000570909	4.84859	4.59986e-22	5.22186e-19	9.65681	Artery_Tibial	1.68192e-06	0.000620869	-4.78831	2.28556e-21	1.7498e-18	-9.49112	NA	NA	NA	NA	NA	NA	1	1	1	0	3	0.302396	6.2191	-2.05924	-11.0339	-0.344028	9.86513	NA	NA	0.76235	5e-10	0.0394717	2.6233e-28	0.730825	5.89583e-23	NA	NA	0.90168	7.12598e-08	0.56195	4.61288e-25	0.962707	5.62237e-20	NA	NA
AAGAB	3.984e-06	0.000647956	-4.61222	5e-10	9.75287e-08	6.2191	Cells_Cultured_fibroblasts	1.24339e-06	0.000570909	4.84859	4.59986e-22	5.22186e-19	9.65681	Brain_Caudate_basal_ganglia	1.68192e-06	0.000602228	4.78831	2.28556e-21	1.97532e-18	9.49112	NA	NA	NA	NA	NA	NA	1	1	1	0	3	0.302396	6.2191	-2.05924	-11.0339	0.344028	-9.86513	NA	NA	0.76235	5e-10	0.0394717	2.6233e-28	0.730825	5.89583e-23	NA	NA	0.90168	7.12598e-08	0.56195	4.61288e-25	0.965586	5.92555e-20	NA	NA
AAGAB	3.984e-06	0.000647956	-4.61222	5e-10	9.75287e-08	6.2191	Cells_Cultured_fibroblasts	1.24339e-06	0.000570909	4.84859	4.59986e-22	5.22186e-19	9.65681	Brain_Cerebellar_Hemisphere	1.10374e-06	0.000349909	4.87218	1.62476e-21	1.2199e-18	9.52663	NA	NA	NA	NA	NA	NA	1	1	1	0	3	0.302396	6.2191	-2.05924	-11.0339	0.471134	-9.85579	NA	NA	0.76235	5e-10	0.0394717	2.6233e-28	0.637545	6.47051e-23	NA	NA	0.90168	7.12598e-08	0.56195	4.61288e-25	0.944463	5.17823e-20	NA	NA
AAGAB	3.984e-06	0.000647956	-4.61222	5e-10	9.75287e-08	6.2191	Cells_Cultured_fibroblasts	1.24339e-06	0.000570909	4.84859	4.59986e-22	5.22186e-19	9.65681	Brain_Cerebellum	1.10374e-06	0.0003576	4.87218	1.62476e-21	1.26249e-18	9.52663	NA	NA	NA	NA	NA	NA	1	1	1	0	3	0.302396	6.2191	-2.05924	-11.0339	0.471134	-9.85579	NA	NA	0.76235	5e-10	0.0394717	2.6233e-28	0.637545	6.47051e-23	NA	NA	0.90168	7.12598e-08	0.56195	4.61288e-25	0.948266	5.33767e-20	NA	NA
AAGAB	3.984e-06	0.000647956	-4.61222	5e-10	9.75287e-08	6.2191	Cells_Cultured_fibroblasts	1.24339e-06	0.000570909	4.84859	4.59986e-22	5.22186e-19	9.65681	Brain_Frontal_Cortex_BA9	1.10374e-06	0.000424549	4.87218	1.62476e-21	1.39701e-18	9.52663	NA	NA	NA	NA	NA	NA	1	1	1	0	3	0.302396	6.2191	-2.05924	-11.0339	0.471134	-9.85579	NA	NA	0.76235	5e-10	0.0394717	2.6233e-28	0.637545	6.47051e-23	NA	NA	0.90168	7.12598e-08	0.56195	4.61288e-25	0.947233	5.38347e-20	NA	NA
AAGAB	3.984e-06	0.000647956	-4.61222	5e-10	9.75287e-08	6.2191	Cells_Cultured_fibroblasts	1.24339e-06	0.000570909	4.84859	4.59986e-22	5.22186e-19	9.65681	Brain_Spinal_cord_cervical_c-1	1.68192e-06	0.000571052	4.78831	2.28556e-21	3.10432e-18	9.49112	NA	NA	NA	NA	NA	NA	1	1	1	0	3	0.302396	6.2191	-2.05924	-11.0339	0.344028	-9.86513	NA	NA	0.76235	5e-10	0.0394717	2.6233e-28	0.730825	5.89583e-23	NA	NA	0.90168	7.12598e-08	0.56195	4.61288e-25	0.958947	8.24975e-20	NA	NA
AAGAB	3.984e-06	0.000647956	-4.61222	5e-10	9.75287e-08	6.2191	Cells_Cultured_fibroblasts	1.24339e-06	0.000570909	4.84859	4.59986e-22	5.22186e-19	9.65681	Cells_Cultured_fibroblasts	1.68192e-06	0.000630743	-4.78831	2.28556e-21	2.44004e-18	-9.49112	NA	NA	NA	NA	NA	NA	1	1	1	0	3	0.302396	6.2191	-2.05924	-11.0339	-0.344028	9.86513	NA	NA	0.76235	5e-10	0.0394717	2.6233e-28	0.730825	5.89583e-23	NA	NA	0.90168	7.12598e-08	0.56195	4.61288e-25	0.964013	6.41139e-20	NA	NA
AAGAB	3.984e-06	0.000647956	-4.61222	5e-10	9.75287e-08	6.2191	Cells_Cultured_fibroblasts	1.24339e-06	0.000570909	4.84859	4.59986e-22	5.22186e-19	9.65681	Cells_EBV-transformed_lymphocytes	1.68192e-06	0.000526309	-4.78831	2.28556e-21	2.11972e-18	-9.49112	NA	NA	NA	NA	NA	NA	1	1	1	0	3	0.302396	6.2191	-2.05924	-11.0339	-0.344028	9.86513	NA	NA	0.76235	5e-10	0.0394717	2.6233e-28	0.730825	5.89583e-23	NA	NA	0.90168	7.12598e-08	0.56195	4.61288e-25	0.96033	4.9018e-20	NA	NA
AAGAB	3.984e-06	0.000647956	-4.61222	5e-10	9.75287e-08	6.2191	Cells_Cultured_fibroblasts	1.24339e-06	0.000570909	4.84859	4.59986e-22	5.22186e-19	9.65681	Esophagus_Gastroesophageal_Junction	1.10374e-06	0.000362943	4.87218	1.62476e-21	1.16315e-18	9.52663	NA	NA	NA	NA	NA	NA	1	1	1	0	3	0.302396	6.2191	-2.05924	-11.0339	0.471134	-9.85579	NA	NA	0.76235	5e-10	0.0394717	2.6233e-28	0.637545	6.47051e-23	NA	NA	0.90168	7.12598e-08	0.56195	4.61288e-25	0.950607	4.86357e-20	NA	NA
AAGAB	3.984e-06	0.000647956	-4.61222	5e-10	9.75287e-08	6.2191	Cells_Cultured_fibroblasts	1.24339e-06	0.000570909	4.84859	4.59986e-22	5.22186e-19	9.65681	Esophagus_Mucosa	1.68192e-06	0.000511267	-4.78831	2.28556e-21	1.65996e-18	-9.49112	NA	NA	NA	NA	NA	NA	1	1	1	0	3	0.302396	6.2191	-2.05924	-11.0339	-0.344028	9.86513	NA	NA	0.76235	5e-10	0.0394717	2.6233e-28	0.730825	5.89583e-23	NA	NA	0.90168	7.12598e-08	0.56195	4.61288e-25	0.9591	4.54181e-20	NA	NA
AAGAB	3.984e-06	0.000647956	-4.61222	5e-10	9.75287e-08	6.2191	Cells_Cultured_fibroblasts	1.24339e-06	0.000570909	4.84859	4.59986e-22	5.22186e-19	9.65681	Minor_Salivary_Gland	1.68192e-06	0.00056078	-4.78831	2.28556e-21	2.52685e-18	-9.49112	NA	NA	NA	NA	NA	NA	1	1	1	0	3	0.302396	6.2191	-2.05924	-11.0339	-0.344028	9.86513	NA	NA	0.76235	5e-10	0.0394717	2.6233e-28	0.730825	5.89583e-23	NA	NA	0.90168	7.12598e-08	0.56195	4.61288e-25	0.964255	7.52052e-20	NA	NA
AAGAB	3.984e-06	0.000647956	-4.61222	5e-10	9.75287e-08	6.2191	Cells_Cultured_fibroblasts	1.24339e-06	0.000570909	4.84859	4.59986e-22	5.22186e-19	9.65681	Muscle_Skeletal	1.68192e-06	0.000575833	-4.78831	2.28556e-21	1.79232e-18	-9.49112	NA	NA	NA	NA	NA	NA	1	1	1	0	3	0.302396	6.2191	-2.05924	-11.0339	-0.344028	9.86513	NA	NA	0.76235	5e-10	0.0394717	2.6233e-28	0.730825	5.89583e-23	NA	NA	0.90168	7.12598e-08	0.56195	4.61288e-25	0.959043	5.15459e-20	NA	NA
AAGAB	3.984e-06	0.000647956	-4.61222	5e-10	9.75287e-08	6.2191	Cells_Cultured_fibroblasts	1.24339e-06	0.000570909	4.84859	4.59986e-22	5.22186e-19	9.65681	Ovary	1.68192e-06	0.000588324	-4.78831	2.28556e-21	2.6206e-18	-9.49112	NA	NA	NA	NA	NA	NA	1	1	1	0	3	0.302396	6.2191	-2.05924	-11.0339	-0.344028	9.86513	NA	NA	0.76235	5e-10	0.0394717	2.6233e-28	0.730825	5.89583e-23	NA	NA	0.90168	7.12598e-08	0.56195	4.61288e-25	0.962576	5.85954e-20	NA	NA
AAGAB	3.984e-06	0.000647956	-4.61222	5e-10	9.75287e-08	6.2191	Cells_Cultured_fibroblasts	1.24339e-06	0.000570909	4.84859	4.59986e-22	5.22186e-19	9.65681	Pituitary	1.10374e-06	0.000395648	4.87218	1.62476e-21	1.54097e-18	9.52663	NA	NA	NA	NA	NA	NA	1	1	1	0	3	0.302396	6.2191	-2.05924	-11.0339	0.471134	-9.85579	NA	NA	0.76235	5e-10	0.0394717	2.6233e-28	0.637545	6.47051e-23	NA	NA	0.90168	7.12598e-08	0.56195	4.61288e-25	0.955542	5.85406e-20	NA	NA
AAGAB	3.984e-06	0.000647956	-4.61222	5e-10	9.75287e-08	6.2191	Cells_Cultured_fibroblasts	1.24339e-06	0.000570909	4.84859	4.59986e-22	5.22186e-19	9.65681	Prostate	1.10374e-06	0.000349072	4.87218	1.62476e-21	1.27667e-18	9.52663	NA	NA	NA	NA	NA	NA	1	1	1	0	3	0.302396	6.2191	-2.05924	-11.0339	0.471134	-9.85579	NA	NA	0.76235	5e-10	0.0394717	2.6233e-28	0.637545	6.47051e-23	NA	NA	0.90168	7.12598e-08	0.56195	4.61288e-25	0.95352	5.57077e-20	NA	NA
AAGAB	3.984e-06	0.000647956	-4.61222	5e-10	9.75287e-08	6.2191	Cells_Cultured_fibroblasts	1.24339e-06	0.000570909	4.84859	4.59986e-22	5.22186e-19	9.65681	Skin_Not_Sun_Exposed_Suprapubic	1.68192e-06	0.000517498	-4.78831	2.28556e-21	2.18663e-18	-9.49112	NA	NA	NA	NA	NA	NA	1	1	1	0	3	0.302396	6.2191	-2.05924	-11.0339	-0.344028	9.86513	NA	NA	0.76235	5e-10	0.0394717	2.6233e-28	0.730825	5.89583e-23	NA	NA	0.90168	7.12598e-08	0.56195	4.61288e-25	0.962883	4.80784e-20	NA	NA
AAGAB	3.984e-06	0.000647956	-4.61222	5e-10	9.75287e-08	6.2191	Cells_Cultured_fibroblasts	1.24339e-06	0.000570909	4.84859	4.59986e-22	5.22186e-19	9.65681	Spleen	1.10374e-06	0.000387919	4.87218	1.62476e-21	1.56064e-18	9.52663	NA	NA	NA	NA	NA	NA	1	1	1	0	3	0.302396	6.2191	-2.05924	-11.0339	0.471134	-9.85579	NA	NA	0.76235	5e-10	0.0394717	2.6233e-28	0.637545	6.47051e-23	NA	NA	0.90168	7.12598e-08	0.56195	4.61288e-25	0.952108	5.6182e-20	NA	NA
AAGAB	3.984e-06	0.000647956	-4.61222	5e-10	9.75287e-08	6.2191	Cells_Cultured_fibroblasts	1.24339e-06	0.000570909	4.84859	4.59986e-22	5.22186e-19	9.65681	Stomach	1.68192e-06	0.000578346	-4.78831	2.28556e-21	2.14509e-18	-9.49112	NA	NA	NA	NA	NA	NA	1	1	1	0	3	0.302396	6.2191	-2.05924	-11.0339	-0.344028	9.86513	NA	NA	0.76235	5e-10	0.0394717	2.6233e-28	0.730825	5.89583e-23	NA	NA	0.90168	7.12598e-08	0.56195	4.61288e-25	0.967801	5.77405e-20	NA	NA
AAGAB	3.984e-06	0.000647956	-4.61222	5e-10	9.75287e-08	6.2191	Cells_Cultured_fibroblasts	1.24339e-06	0.000570909	4.84859	4.59986e-22	5.22186e-19	9.65681	Thyroid	1.10374e-06	0.000340238	4.87218	1.62476e-21	1.26964e-18	9.52663	NA	NA	NA	NA	NA	NA	1	1	1	0	3	0.302396	6.2191	-2.05924	-11.0339	0.471134	-9.85579	NA	NA	0.76235	5e-10	0.0394717	2.6233e-28	0.637545	6.47051e-23	NA	NA	0.90168	7.12598e-08	0.56195	4.61288e-25	0.948473	5.31214e-20	NA	NA
AAGAB	3.984e-06	0.000647956	-4.61222	5e-10	9.75287e-08	6.2191	Cells_Cultured_fibroblasts	1.24339e-06	0.000570909	4.84859	4.59986e-22	5.22186e-19	9.65681	smultixcan	1.10374e-06	0.000411926	4.87218	1.62476e-21	1.35132e-18	9.52663	NA	NA	NA	NA	NA	NA	1	1	1	0	3	0.302396	6.2191	-2.05924	-11.0339	0.471134	-9.85579	NA	NA	0.76235	5e-10	0.0394717	2.6233e-28	0.637545	6.47051e-23	NA	NA	0.90168	7.12598e-08	0.56195	4.61288e-25	0.940321	5.67162e-20	NA	NA
AAGAB	3.984e-06	0.000647956	-4.61222	5e-10	9.75287e-08	6.2191	Cells_EBV-transformed_lymphocytes	1.26373e-06	0.000793147	4.84538	4.59986e-22	4.69071e-19	9.65681	Adrenal_Gland	1.68192e-06	0.000584584	-4.78831	2.28556e-21	2.61228e-18	-9.49112	NA	NA	NA	NA	NA	NA	1	1	1	0	3	0.302396	6.2191	0.296689	-10.0594	-0.344028	9.86513	NA	NA	0.76235	5e-10	0.766704	8.35441e-24	0.730825	5.89583e-23	NA	NA	0.90168	7.12598e-08	0.971156	7.92681e-21	0.964905	4.70144e-20	NA	NA
AAGAB	3.984e-06	0.000647956	-4.61222	5e-10	9.75287e-08	6.2191	Cells_EBV-transformed_lymphocytes	1.26373e-06	0.000793147	4.84538	4.59986e-22	4.69071e-19	9.65681	Artery_Coronary	1.68192e-06	0.000560634	4.78831	2.28556e-21	1.92322e-18	9.49112	NA	NA	NA	NA	NA	NA	1	1	1	0	3	0.302396	6.2191	0.296689	-10.0594	0.344028	-9.86513	NA	NA	0.76235	5e-10	0.766704	8.35441e-24	0.730825	5.89583e-23	NA	NA	0.90168	7.12598e-08	0.971156	7.92681e-21	0.962197	5.67233e-20	NA	NA
AAGAB	3.984e-06	0.000647956	-4.61222	5e-10	9.75287e-08	6.2191	Cells_EBV-transformed_lymphocytes	1.26373e-06	0.000793147	4.84538	4.59986e-22	4.69071e-19	9.65681	Artery_Tibial	1.68192e-06	0.000620869	-4.78831	2.28556e-21	1.7498e-18	-9.49112	NA	NA	NA	NA	NA	NA	1	1	1	0	3	0.302396	6.2191	0.296689	-10.0594	-0.344028	9.86513	NA	NA	0.76235	5e-10	0.766704	8.35441e-24	0.730825	5.89583e-23	NA	NA	0.90168	7.12598e-08	0.971156	7.92681e-21	0.962707	5.62237e-20	NA	NA
AAGAB	3.984e-06	0.000647956	-4.61222	5e-10	9.75287e-08	6.2191	Cells_EBV-transformed_lymphocytes	1.26373e-06	0.000793147	4.84538	4.59986e-22	4.69071e-19	9.65681	Brain_Caudate_basal_ganglia	1.68192e-06	0.000602228	4.78831	2.28556e-21	1.97532e-18	9.49112	NA	NA	NA	NA	NA	NA	1	1	1	0	3	0.302396	6.2191	0.296689	-10.0594	0.344028	-9.86513	NA	NA	0.76235	5e-10	0.766704	8.35441e-24	0.730825	5.89583e-23	NA	NA	0.90168	7.12598e-08	0.971156	7.92681e-21	0.965586	5.92555e-20	NA	NA
AAGAB	3.984e-06	0.000647956	-4.61222	5e-10	9.75287e-08	6.2191	Cells_EBV-transformed_lymphocytes	1.26373e-06	0.000793147	4.84538	4.59986e-22	4.69071e-19	9.65681	Brain_Cerebellar_Hemisphere	1.10374e-06	0.000349909	4.87218	1.62476e-21	1.2199e-18	9.52663	NA	NA	NA	NA	NA	NA	1	1	1	0	3	0.302396	6.2191	0.296689	-10.0594	0.471134	-9.85579	NA	NA	0.76235	5e-10	0.766704	8.35441e-24	0.637545	6.47051e-23	NA	NA	0.90168	7.12598e-08	0.971156	7.92681e-21	0.944463	5.17823e-20	NA	NA
AAGAB	3.984e-06	0.000647956	-4.61222	5e-10	9.75287e-08	6.2191	Cells_EBV-transformed_lymphocytes	1.26373e-06	0.000793147	4.84538	4.59986e-22	4.69071e-19	9.65681	Brain_Cerebellum	1.10374e-06	0.0003576	4.87218	1.62476e-21	1.26249e-18	9.52663	NA	NA	NA	NA	NA	NA	1	1	1	0	3	0.302396	6.2191	0.296689	-10.0594	0.471134	-9.85579	NA	NA	0.76235	5e-10	0.766704	8.35441e-24	0.637545	6.47051e-23	NA	NA	0.90168	7.12598e-08	0.971156	7.92681e-21	0.948266	5.33767e-20	NA	NA
AAGAB	3.984e-06	0.000647956	-4.61222	5e-10	9.75287e-08	6.2191	Cells_EBV-transformed_lymphocytes	1.26373e-06	0.000793147	4.84538	4.59986e-22	4.69071e-19	9.65681	Brain_Frontal_Cortex_BA9	1.10374e-06	0.000424549	4.87218	1.62476e-21	1.39701e-18	9.52663	NA	NA	NA	NA	NA	NA	1	1	1	0	3	0.302396	6.2191	0.296689	-10.0594	0.471134	-9.85579	NA	NA	0.76235	5e-10	0.766704	8.35441e-24	0.637545	6.47051e-23	NA	NA	0.90168	7.12598e-08	0.971156	7.92681e-21	0.947233	5.38347e-20	NA	NA
AAGAB	3.984e-06	0.000647956	-4.61222	5e-10	9.75287e-08	6.2191	Cells_EBV-transformed_lymphocytes	1.26373e-06	0.000793147	4.84538	4.59986e-22	4.69071e-19	9.65681	Brain_Spinal_cord_cervical_c-1	1.68192e-06	0.000571052	4.78831	2.28556e-21	3.10432e-18	9.49112	NA	NA	NA	NA	NA	NA	1	1	1	0	3	0.302396	6.2191	0.296689	-10.0594	0.344028	-9.86513	NA	NA	0.76235	5e-10	0.766704	8.35441e-24	0.730825	5.89583e-23	NA	NA	0.90168	7.12598e-08	0.971156	7.92681e-21	0.958947	8.24975e-20	NA	NA
AAGAB	3.984e-06	0.000647956	-4.61222	5e-10	9.75287e-08	6.2191	Cells_EBV-transformed_lymphocytes	1.26373e-06	0.000793147	4.84538	4.59986e-22	4.69071e-19	9.65681	Cells_Cultured_fibroblasts	1.68192e-06	0.000630743	-4.78831	2.28556e-21	2.44004e-18	-9.49112	NA	NA	NA	NA	NA	NA	1	1	1	0	3	0.302396	6.2191	0.296689	-10.0594	-0.344028	9.86513	NA	NA	0.76235	5e-10	0.766704	8.35441e-24	0.730825	5.89583e-23	NA	NA	0.90168	7.12598e-08	0.971156	7.92681e-21	0.964013	6.41139e-20	NA	NA
AAGAB	3.984e-06	0.000647956	-4.61222	5e-10	9.75287e-08	6.2191	Cells_EBV-transformed_lymphocytes	1.26373e-06	0.000793147	4.84538	4.59986e-22	4.69071e-19	9.65681	Cells_EBV-transformed_lymphocytes	1.68192e-06	0.000526309	-4.78831	2.28556e-21	2.11972e-18	-9.49112	NA	NA	NA	NA	NA	NA	1	1	1	0	3	0.302396	6.2191	0.296689	-10.0594	-0.344028	9.86513	NA	NA	0.76235	5e-10	0.766704	8.35441e-24	0.730825	5.89583e-23	NA	NA	0.90168	7.12598e-08	0.971156	7.92681e-21	0.96033	4.9018e-20	NA	NA
AAGAB	3.984e-06	0.000647956	-4.61222	5e-10	9.75287e-08	6.2191	Cells_EBV-transformed_lymphocytes	1.26373e-06	0.000793147	4.84538	4.59986e-22	4.69071e-19	9.65681	Esophagus_Gastroesophageal_Junction	1.10374e-06	0.000362943	4.87218	1.62476e-21	1.16315e-18	9.52663	NA	NA	NA	NA	NA	NA	1	1	1	0	3	0.302396	6.2191	0.296689	-10.0594	0.471134	-9.85579	NA	NA	0.76235	5e-10	0.766704	8.35441e-24	0.637545	6.47051e-23	NA	NA	0.90168	7.12598e-08	0.971156	7.92681e-21	0.950607	4.86357e-20	NA	NA
AAGAB	3.984e-06	0.000647956	-4.61222	5e-10	9.75287e-08	6.2191	Cells_EBV-transformed_lymphocytes	1.26373e-06	0.000793147	4.84538	4.59986e-22	4.69071e-19	9.65681	Esophagus_Mucosa	1.68192e-06	0.000511267	-4.78831	2.28556e-21	1.65996e-18	-9.49112	NA	NA	NA	NA	NA	NA	1	1	1	0	3	0.302396	6.2191	0.296689	-10.0594	-0.344028	9.86513	NA	NA	0.76235	5e-10	0.766704	8.35441e-24	0.730825	5.89583e-23	NA	NA	0.90168	7.12598e-08	0.971156	7.92681e-21	0.9591	4.54181e-20	NA	NA
AAGAB	3.984e-06	0.000647956	-4.61222	5e-10	9.75287e-08	6.2191	Cells_EBV-transformed_lymphocytes	1.26373e-06	0.000793147	4.84538	4.59986e-22	4.69071e-19	9.65681	Minor_Salivary_Gland	1.68192e-06	0.00056078	-4.78831	2.28556e-21	2.52685e-18	-9.49112	NA	NA	NA	NA	NA	NA	1	1	1	0	3	0.302396	6.2191	0.296689	-10.0594	-0.344028	9.86513	NA	NA	0.76235	5e-10	0.766704	8.35441e-24	0.730825	5.89583e-23	NA	NA	0.90168	7.12598e-08	0.971156	7.92681e-21	0.964255	7.52052e-20	NA	NA
AAGAB	3.984e-06	0.000647956	-4.61222	5e-10	9.75287e-08	6.2191	Cells_EBV-transformed_lymphocytes	1.26373e-06	0.000793147	4.84538	4.59986e-22	4.69071e-19	9.65681	Muscle_Skeletal	1.68192e-06	0.000575833	-4.78831	2.28556e-21	1.79232e-18	-9.49112	NA	NA	NA	NA	NA	NA	1	1	1	0	3	0.302396	6.2191	0.296689	-10.0594	-0.344028	9.86513	NA	NA	0.76235	5e-10	0.766704	8.35441e-24	0.730825	5.89583e-23	NA	NA	0.90168	7.12598e-08	0.971156	7.92681e-21	0.959043	5.15459e-20	NA	NA
AAGAB	3.984e-06	0.000647956	-4.61222	5e-10	9.75287e-08	6.2191	Cells_EBV-transformed_lymphocytes	1.26373e-06	0.000793147	4.84538	4.59986e-22	4.69071e-19	9.65681	Ovary	1.68192e-06	0.000588324	-4.78831	2.28556e-21	2.6206e-18	-9.49112	NA	NA	NA	NA	NA	NA	1	1	1	0	3	0.302396	6.2191	0.296689	-10.0594	-0.344028	9.86513	NA	NA	0.76235	5e-10	0.766704	8.35441e-24	0.730825	5.89583e-23	NA	NA	0.90168	7.12598e-08	0.971156	7.92681e-21	0.962576	5.85954e-20	NA	NA
AAGAB	3.984e-06	0.000647956	-4.61222	5e-10	9.75287e-08	6.2191	Cells_EBV-transformed_lymphocytes	1.26373e-06	0.000793147	4.84538	4.59986e-22	4.69071e-19	9.65681	Pituitary	1.10374e-06	0.000395648	4.87218	1.62476e-21	1.54097e-18	9.52663	NA	NA	NA	NA	NA	NA	1	1	1	0	3	0.302396	6.2191	0.296689	-10.0594	0.471134	-9.85579	NA	NA	0.76235	5e-10	0.766704	8.35441e-24	0.637545	6.47051e-23	NA	NA	0.90168	7.12598e-08	0.971156	7.92681e-21	0.955542	5.85406e-20	NA	NA
AAGAB	3.984e-06	0.000647956	-4.61222	5e-10	9.75287e-08	6.2191	Cells_EBV-transformed_lymphocytes	1.26373e-06	0.000793147	4.84538	4.59986e-22	4.69071e-19	9.65681	Prostate	1.10374e-06	0.000349072	4.87218	1.62476e-21	1.27667e-18	9.52663	NA	NA	NA	NA	NA	NA	1	1	1	0	3	0.302396	6.2191	0.296689	-10.0594	0.471134	-9.85579	NA	NA	0.76235	5e-10	0.766704	8.35441e-24	0.637545	6.47051e-23	NA	NA	0.90168	7.12598e-08	0.971156	7.92681e-21	0.95352	5.57077e-20	NA	NA
AAGAB	3.984e-06	0.000647956	-4.61222	5e-10	9.75287e-08	6.2191	Cells_EBV-transformed_lymphocytes	1.26373e-06	0.000793147	4.84538	4.59986e-22	4.69071e-19	9.65681	Skin_Not_Sun_Exposed_Suprapubic	1.68192e-06	0.000517498	-4.78831	2.28556e-21	2.18663e-18	-9.49112	NA	NA	NA	NA	NA	NA	1	1	1	0	3	0.302396	6.2191	0.296689	-10.0594	-0.344028	9.86513	NA	NA	0.76235	5e-10	0.766704	8.35441e-24	0.730825	5.89583e-23	NA	NA	0.90168	7.12598e-08	0.971156	7.92681e-21	0.962883	4.80784e-20	NA	NA
AAGAB	3.984e-06	0.000647956	-4.61222	5e-10	9.75287e-08	6.2191	Cells_EBV-transformed_lymphocytes	1.26373e-06	0.000793147	4.84538	4.59986e-22	4.69071e-19	9.65681	Spleen	1.10374e-06	0.000387919	4.87218	1.62476e-21	1.56064e-18	9.52663	NA	NA	NA	NA	NA	NA	1	1	1	0	3	0.302396	6.2191	0.296689	-10.0594	0.471134	-9.85579	NA	NA	0.76235	5e-10	0.766704	8.35441e-24	0.637545	6.47051e-23	NA	NA	0.90168	7.12598e-08	0.971156	7.92681e-21	0.952108	5.6182e-20	NA	NA
AAGAB	3.984e-06	0.000647956	-4.61222	5e-10	9.75287e-08	6.2191	Cells_EBV-transformed_lymphocytes	1.26373e-06	0.000793147	4.84538	4.59986e-22	4.69071e-19	9.65681	Stomach	1.68192e-06	0.000578346	-4.78831	2.28556e-21	2.14509e-18	-9.49112	NA	NA	NA	NA	NA	NA	1	1	1	0	3	0.302396	6.2191	0.296689	-10.0594	-0.344028	9.86513	NA	NA	0.76235	5e-10	0.766704	8.35441e-24	0.730825	5.89583e-23	NA	NA	0.90168	7.12598e-08	0.971156	7.92681e-21	0.967801	5.77405e-20	NA	NA
AAGAB	3.984e-06	0.000647956	-4.61222	5e-10	9.75287e-08	6.2191	Cells_EBV-transformed_lymphocytes	1.26373e-06	0.000793147	4.84538	4.59986e-22	4.69071e-19	9.65681	Thyroid	1.10374e-06	0.000340238	4.87218	1.62476e-21	1.26964e-18	9.52663	NA	NA	NA	NA	NA	NA	1	1	1	0	3	0.302396	6.2191	0.296689	-10.0594	0.471134	-9.85579	NA	NA	0.76235	5e-10	0.766704	8.35441e-24	0.637545	6.47051e-23	NA	NA	0.90168	7.12598e-08	0.971156	7.92681e-21	0.948473	5.31214e-20	NA	NA
AAGAB	3.984e-06	0.000647956	-4.61222	5e-10	9.75287e-08	6.2191	Cells_EBV-transformed_lymphocytes	1.26373e-06	0.000793147	4.84538	4.59986e-22	4.69071e-19	9.65681	smultixcan	1.10374e-06	0.000411926	4.87218	1.62476e-21	1.35132e-18	9.52663	NA	NA	NA	NA	NA	NA	1	1	1	0	3	0.302396	6.2191	0.296689	-10.0594	0.471134	-9.85579	NA	NA	0.76235	5e-10	0.766704	8.35441e-24	0.637545	6.47051e-23	NA	NA	0.90168	7.12598e-08	0.971156	7.92681e-21	0.940321	5.67162e-20	NA	NA
AAGAB	3.984e-06	0.000647956	-4.61222	5e-10	9.75287e-08	6.2191	Colon_Sigmoid	1.01996e-06	0.00072105	4.88775	4.59986e-22	5.70728e-19	9.65681	Adrenal_Gland	1.68192e-06	0.000584584	-4.78831	2.28556e-21	2.61228e-18	-9.49112	NA	NA	NA	NA	NA	NA	1	1	1	0	3	0.302396	6.2191	-0.0915539	-11.1757	-0.344028	9.86513	NA	NA	0.76235	5e-10	0.927052	5.36187e-29	0.730825	5.89583e-23	NA	NA	0.90168	7.12598e-08	0.992505	9.52192e-26	0.964905	4.70144e-20	NA	NA
AAGAB	3.984e-06	0.000647956	-4.61222	5e-10	9.75287e-08	6.2191	Colon_Sigmoid	1.01996e-06	0.00072105	4.88775	4.59986e-22	5.70728e-19	9.65681	Artery_Coronary	1.68192e-06	0.000560634	4.78831	2.28556e-21	1.92322e-18	9.49112	NA	NA	NA	NA	NA	NA	1	1	1	0	3	0.302396	6.2191	-0.0915539	-11.1757	0.344028	-9.86513	NA	NA	0.76235	5e-10	0.927052	5.36187e-29	0.730825	5.89583e-23	NA	NA	0.90168	7.12598e-08	0.992505	9.52192e-26	0.962197	5.67233e-20	NA	NA
AAGAB	3.984e-06	0.000647956	-4.61222	5e-10	9.75287e-08	6.2191	Colon_Sigmoid	1.01996e-06	0.00072105	4.88775	4.59986e-22	5.70728e-19	9.65681	Artery_Tibial	1.68192e-06	0.000620869	-4.78831	2.28556e-21	1.7498e-18	-9.49112	NA	NA	NA	NA	NA	NA	1	1	1	0	3	0.302396	6.2191	-0.0915539	-11.1757	-0.344028	9.86513	NA	NA	0.76235	5e-10	0.927052	5.36187e-29	0.730825	5.89583e-23	NA	NA	0.90168	7.12598e-08	0.992505	9.52192e-26	0.962707	5.62237e-20	NA	NA
AAGAB	3.984e-06	0.000647956	-4.61222	5e-10	9.75287e-08	6.2191	Colon_Sigmoid	1.01996e-06	0.00072105	4.88775	4.59986e-22	5.70728e-19	9.65681	Brain_Caudate_basal_ganglia	1.68192e-06	0.000602228	4.78831	2.28556e-21	1.97532e-18	9.49112	NA	NA	NA	NA	NA	NA	1	1	1	0	3	0.302396	6.2191	-0.0915539	-11.1757	0.344028	-9.86513	NA	NA	0.76235	5e-10	0.927052	5.36187e-29	0.730825	5.89583e-23	NA	NA	0.90168	7.12598e-08	0.992505	9.52192e-26	0.965586	5.92555e-20	NA	NA
AAGAB	3.984e-06	0.000647956	-4.61222	5e-10	9.75287e-08	6.2191	Colon_Sigmoid	1.01996e-06	0.00072105	4.88775	4.59986e-22	5.70728e-19	9.65681	Brain_Cerebellar_Hemisphere	1.10374e-06	0.000349909	4.87218	1.62476e-21	1.2199e-18	9.52663	NA	NA	NA	NA	NA	NA	1	1	1	0	3	0.302396	6.2191	-0.0915539	-11.1757	0.471134	-9.85579	NA	NA	0.76235	5e-10	0.927052	5.36187e-29	0.637545	6.47051e-23	NA	NA	0.90168	7.12598e-08	0.992505	9.52192e-26	0.944463	5.17823e-20	NA	NA
AAGAB	3.984e-06	0.000647956	-4.61222	5e-10	9.75287e-08	6.2191	Colon_Sigmoid	1.01996e-06	0.00072105	4.88775	4.59986e-22	5.70728e-19	9.65681	Brain_Cerebellum	1.10374e-06	0.0003576	4.87218	1.62476e-21	1.26249e-18	9.52663	NA	NA	NA	NA	NA	NA	1	1	1	0	3	0.302396	6.2191	-0.0915539	-11.1757	0.471134	-9.85579	NA	NA	0.76235	5e-10	0.927052	5.36187e-29	0.637545	6.47051e-23	NA	NA	0.90168	7.12598e-08	0.992505	9.52192e-26	0.948266	5.33767e-20	NA	NA
AAGAB	3.984e-06	0.000647956	-4.61222	5e-10	9.75287e-08	6.2191	Colon_Sigmoid	1.01996e-06	0.00072105	4.88775	4.59986e-22	5.70728e-19	9.65681	Brain_Frontal_Cortex_BA9	1.10374e-06	0.000424549	4.87218	1.62476e-21	1.39701e-18	9.52663	NA	NA	NA	NA	NA	NA	1	1	1	0	3	0.302396	6.2191	-0.0915539	-11.1757	0.471134	-9.85579	NA	NA	0.76235	5e-10	0.927052	5.36187e-29	0.637545	6.47051e-23	NA	NA	0.90168	7.12598e-08	0.992505	9.52192e-26	0.947233	5.38347e-20	NA	NA
AAGAB	3.984e-06	0.000647956	-4.61222	5e-10	9.75287e-08	6.2191	Colon_Sigmoid	1.01996e-06	0.00072105	4.88775	4.59986e-22	5.70728e-19	9.65681	Brain_Spinal_cord_cervical_c-1	1.68192e-06	0.000571052	4.78831	2.28556e-21	3.10432e-18	9.49112	NA	NA	NA	NA	NA	NA	1	1	1	0	3	0.302396	6.2191	-0.0915539	-11.1757	0.344028	-9.86513	NA	NA	0.76235	5e-10	0.927052	5.36187e-29	0.730825	5.89583e-23	NA	NA	0.90168	7.12598e-08	0.992505	9.52192e-26	0.958947	8.24975e-20	NA	NA
AAGAB	3.984e-06	0.000647956	-4.61222	5e-10	9.75287e-08	6.2191	Colon_Sigmoid	1.01996e-06	0.00072105	4.88775	4.59986e-22	5.70728e-19	9.65681	Cells_Cultured_fibroblasts	1.68192e-06	0.000630743	-4.78831	2.28556e-21	2.44004e-18	-9.49112	NA	NA	NA	NA	NA	NA	1	1	1	0	3	0.302396	6.2191	-0.0915539	-11.1757	-0.344028	9.86513	NA	NA	0.76235	5e-10	0.927052	5.36187e-29	0.730825	5.89583e-23	NA	NA	0.90168	7.12598e-08	0.992505	9.52192e-26	0.964013	6.41139e-20	NA	NA
AAGAB	3.984e-06	0.000647956	-4.61222	5e-10	9.75287e-08	6.2191	Colon_Sigmoid	1.01996e-06	0.00072105	4.88775	4.59986e-22	5.70728e-19	9.65681	Cells_EBV-transformed_lymphocytes	1.68192e-06	0.000526309	-4.78831	2.28556e-21	2.11972e-18	-9.49112	NA	NA	NA	NA	NA	NA	1	1	1	0	3	0.302396	6.2191	-0.0915539	-11.1757	-0.344028	9.86513	NA	NA	0.76235	5e-10	0.927052	5.36187e-29	0.730825	5.89583e-23	NA	NA	0.90168	7.12598e-08	0.992505	9.52192e-26	0.96033	4.9018e-20	NA	NA
AAGAB	3.984e-06	0.000647956	-4.61222	5e-10	9.75287e-08	6.2191	Colon_Sigmoid	1.01996e-06	0.00072105	4.88775	4.59986e-22	5.70728e-19	9.65681	Esophagus_Gastroesophageal_Junction	1.10374e-06	0.000362943	4.87218	1.62476e-21	1.16315e-18	9.52663	NA	NA	NA	NA	NA	NA	1	1	1	0	3	0.302396	6.2191	-0.0915539	-11.1757	0.471134	-9.85579	NA	NA	0.76235	5e-10	0.927052	5.36187e-29	0.637545	6.47051e-23	NA	NA	0.90168	7.12598e-08	0.992505	9.52192e-26	0.950607	4.86357e-20	NA	NA
AAGAB	3.984e-06	0.000647956	-4.61222	5e-10	9.75287e-08	6.2191	Colon_Sigmoid	1.01996e-06	0.00072105	4.88775	4.59986e-22	5.70728e-19	9.65681	Esophagus_Mucosa	1.68192e-06	0.000511267	-4.78831	2.28556e-21	1.65996e-18	-9.49112	NA	NA	NA	NA	NA	NA	1	1	1	0	3	0.302396	6.2191	-0.0915539	-11.1757	-0.344028	9.86513	NA	NA	0.76235	5e-10	0.927052	5.36187e-29	0.730825	5.89583e-23	NA	NA	0.90168	7.12598e-08	0.992505	9.52192e-26	0.9591	4.54181e-20	NA	NA
AAGAB	3.984e-06	0.000647956	-4.61222	5e-10	9.75287e-08	6.2191	Colon_Sigmoid	1.01996e-06	0.00072105	4.88775	4.59986e-22	5.70728e-19	9.65681	Minor_Salivary_Gland	1.68192e-06	0.00056078	-4.78831	2.28556e-21	2.52685e-18	-9.49112	NA	NA	NA	NA	NA	NA	1	1	1	0	3	0.302396	6.2191	-0.0915539	-11.1757	-0.344028	9.86513	NA	NA	0.76235	5e-10	0.927052	5.36187e-29	0.730825	5.89583e-23	NA	NA	0.90168	7.12598e-08	0.992505	9.52192e-26	0.964255	7.52052e-20	NA	NA
AAGAB	3.984e-06	0.000647956	-4.61222	5e-10	9.75287e-08	6.2191	Colon_Sigmoid	1.01996e-06	0.00072105	4.88775	4.59986e-22	5.70728e-19	9.65681	Muscle_Skeletal	1.68192e-06	0.000575833	-4.78831	2.28556e-21	1.79232e-18	-9.49112	NA	NA	NA	NA	NA	NA	1	1	1	0	3	0.302396	6.2191	-0.0915539	-11.1757	-0.344028	9.86513	NA	NA	0.76235	5e-10	0.927052	5.36187e-29	0.730825	5.89583e-23	NA	NA	0.90168	7.12598e-08	0.992505	9.52192e-26	0.959043	5.15459e-20	NA	NA
AAGAB	3.984e-06	0.000647956	-4.61222	5e-10	9.75287e-08	6.2191	Colon_Sigmoid	1.01996e-06	0.00072105	4.88775	4.59986e-22	5.70728e-19	9.65681	Ovary	1.68192e-06	0.000588324	-4.78831	2.28556e-21	2.6206e-18	-9.49112	NA	NA	NA	NA	NA	NA	1	1	1	0	3	0.302396	6.2191	-0.0915539	-11.1757	-0.344028	9.86513	NA	NA	0.76235	5e-10	0.927052	5.36187e-29	0.730825	5.89583e-23	NA	NA	0.90168	7.12598e-08	0.992505	9.52192e-26	0.962576	5.85954e-20	NA	NA
AAGAB	3.984e-06	0.000647956	-4.61222	5e-10	9.75287e-08	6.2191	Colon_Sigmoid	1.01996e-06	0.00072105	4.88775	4.59986e-22	5.70728e-19	9.65681	Pituitary	1.10374e-06	0.000395648	4.87218	1.62476e-21	1.54097e-18	9.52663	NA	NA	NA	NA	NA	NA	1	1	1	0	3	0.302396	6.2191	-0.0915539	-11.1757	0.471134	-9.85579	NA	NA	0.76235	5e-10	0.927052	5.36187e-29	0.637545	6.47051e-23	NA	NA	0.90168	7.12598e-08	0.992505	9.52192e-26	0.955542	5.85406e-20	NA	NA
AAGAB	3.984e-06	0.000647956	-4.61222	5e-10	9.75287e-08	6.2191	Colon_Sigmoid	1.01996e-06	0.00072105	4.88775	4.59986e-22	5.70728e-19	9.65681	Prostate	1.10374e-06	0.000349072	4.87218	1.62476e-21	1.27667e-18	9.52663	NA	NA	NA	NA	NA	NA	1	1	1	0	3	0.302396	6.2191	-0.0915539	-11.1757	0.471134	-9.85579	NA	NA	0.76235	5e-10	0.927052	5.36187e-29	0.637545	6.47051e-23	NA	NA	0.90168	7.12598e-08	0.992505	9.52192e-26	0.95352	5.57077e-20	NA	NA
AAGAB	3.984e-06	0.000647956	-4.61222	5e-10	9.75287e-08	6.2191	Colon_Sigmoid	1.01996e-06	0.00072105	4.88775	4.59986e-22	5.70728e-19	9.65681	Skin_Not_Sun_Exposed_Suprapubic	1.68192e-06	0.000517498	-4.78831	2.28556e-21	2.18663e-18	-9.49112	NA	NA	NA	NA	NA	NA	1	1	1	0	3	0.302396	6.2191	-0.0915539	-11.1757	-0.344028	9.86513	NA	NA	0.76235	5e-10	0.927052	5.36187e-29	0.730825	5.89583e-23	NA	NA	0.90168	7.12598e-08	0.992505	9.52192e-26	0.962883	4.80784e-20	NA	NA
AAGAB	3.984e-06	0.000647956	-4.61222	5e-10	9.75287e-08	6.2191	Colon_Sigmoid	1.01996e-06	0.00072105	4.88775	4.59986e-22	5.70728e-19	9.65681	Spleen	1.10374e-06	0.000387919	4.87218	1.62476e-21	1.56064e-18	9.52663	NA	NA	NA	NA	NA	NA	1	1	1	0	3	0.302396	6.2191	-0.0915539	-11.1757	0.471134	-9.85579	NA	NA	0.76235	5e-10	0.927052	5.36187e-29	0.637545	6.47051e-23	NA	NA	0.90168	7.12598e-08	0.992505	9.52192e-26	0.952108	5.6182e-20	NA	NA
AAGAB	3.984e-06	0.000647956	-4.61222	5e-10	9.75287e-08	6.2191	Colon_Sigmoid	1.01996e-06	0.00072105	4.88775	4.59986e-22	5.70728e-19	9.65681	Stomach	1.68192e-06	0.000578346	-4.78831	2.28556e-21	2.14509e-18	-9.49112	NA	NA	NA	NA	NA	NA	1	1	1	0	3	0.302396	6.2191	-0.0915539	-11.1757	-0.344028	9.86513	NA	NA	0.76235	5e-10	0.927052	5.36187e-29	0.730825	5.89583e-23	NA	NA	0.90168	7.12598e-08	0.992505	9.52192e-26	0.967801	5.77405e-20	NA	NA
AAGAB	3.984e-06	0.000647956	-4.61222	5e-10	9.75287e-08	6.2191	Colon_Sigmoid	1.01996e-06	0.00072105	4.88775	4.59986e-22	5.70728e-19	9.65681	Thyroid	1.10374e-06	0.000340238	4.87218	1.62476e-21	1.26964e-18	9.52663	NA	NA	NA	NA	NA	NA	1	1	1	0	3	0.302396	6.2191	-0.0915539	-11.1757	0.471134	-9.85579	NA	NA	0.76235	5e-10	0.927052	5.36187e-29	0.637545	6.47051e-23	NA	NA	0.90168	7.12598e-08	0.992505	9.52192e-26	0.948473	5.31214e-20	NA	NA
AAGAB	3.984e-06	0.000647956	-4.61222	5e-10	9.75287e-08	6.2191	Colon_Sigmoid	1.01996e-06	0.00072105	4.88775	4.59986e-22	5.70728e-19	9.65681	smultixcan	1.10374e-06	0.000411926	4.87218	1.62476e-21	1.35132e-18	9.52663	NA	NA	NA	NA	NA	NA	1	1	1	0	3	0.302396	6.2191	-0.0915539	-11.1757	0.471134	-9.85579	NA	NA	0.76235	5e-10	0.927052	5.36187e-29	0.637545	6.47051e-23	NA	NA	0.90168	7.12598e-08	0.992505	9.52192e-26	0.940321	5.67162e-20	NA	NA
AAGAB	3.984e-06	0.000647956	-4.61222	5e-10	9.75287e-08	6.2191	Esophagus_Gastroesophageal_Junction	1.26373e-06	0.000616961	4.84538	4.59986e-22	5.05371e-19	9.65681	Adrenal_Gland	1.68192e-06	0.000584584	-4.78831	2.28556e-21	2.61228e-18	-9.49112	NA	NA	NA	NA	NA	NA	1	1	1	0	3	0.302396	6.2191	0.296689	-10.0594	-0.344028	9.86513	NA	NA	0.76235	5e-10	0.766704	8.35441e-24	0.730825	5.89583e-23	NA	NA	0.90168	7.12598e-08	0.978475	1.14298e-20	0.964905	4.70144e-20	NA	NA
AAGAB	3.984e-06	0.000647956	-4.61222	5e-10	9.75287e-08	6.2191	Esophagus_Gastroesophageal_Junction	1.26373e-06	0.000616961	4.84538	4.59986e-22	5.05371e-19	9.65681	Artery_Coronary	1.68192e-06	0.000560634	4.78831	2.28556e-21	1.92322e-18	9.49112	NA	NA	NA	NA	NA	NA	1	1	1	0	3	0.302396	6.2191	0.296689	-10.0594	0.344028	-9.86513	NA	NA	0.76235	5e-10	0.766704	8.35441e-24	0.730825	5.89583e-23	NA	NA	0.90168	7.12598e-08	0.978475	1.14298e-20	0.962197	5.67233e-20	NA	NA
AAGAB	3.984e-06	0.000647956	-4.61222	5e-10	9.75287e-08	6.2191	Esophagus_Gastroesophageal_Junction	1.26373e-06	0.000616961	4.84538	4.59986e-22	5.05371e-19	9.65681	Artery_Tibial	1.68192e-06	0.000620869	-4.78831	2.28556e-21	1.7498e-18	-9.49112	NA	NA	NA	NA	NA	NA	1	1	1	0	3	0.302396	6.2191	0.296689	-10.0594	-0.344028	9.86513	NA	NA	0.76235	5e-10	0.766704	8.35441e-24	0.730825	5.89583e-23	NA	NA	0.90168	7.12598e-08	0.978475	1.14298e-20	0.962707	5.62237e-20	NA	NA
AAGAB	3.984e-06	0.000647956	-4.61222	5e-10	9.75287e-08	6.2191	Esophagus_Gastroesophageal_Junction	1.26373e-06	0.000616961	4.84538	4.59986e-22	5.05371e-19	9.65681	Brain_Caudate_basal_ganglia	1.68192e-06	0.000602228	4.78831	2.28556e-21	1.97532e-18	9.49112	NA	NA	NA	NA	NA	NA	1	1	1	0	3	0.302396	6.2191	0.296689	-10.0594	0.344028	-9.86513	NA	NA	0.76235	5e-10	0.766704	8.35441e-24	0.730825	5.89583e-23	NA	NA	0.90168	7.12598e-08	0.978475	1.14298e-20	0.965586	5.92555e-20	NA	NA
AAGAB	3.984e-06	0.000647956	-4.61222	5e-10	9.75287e-08	6.2191	Esophagus_Gastroesophageal_Junction	1.26373e-06	0.000616961	4.84538	4.59986e-22	5.05371e-19	9.65681	Brain_Cerebellar_Hemisphere	1.10374e-06	0.000349909	4.87218	1.62476e-21	1.2199e-18	9.52663	NA	NA	NA	NA	NA	NA	1	1	1	0	3	0.302396	6.2191	0.296689	-10.0594	0.471134	-9.85579	NA	NA	0.76235	5e-10	0.766704	8.35441e-24	0.637545	6.47051e-23	NA	NA	0.90168	7.12598e-08	0.978475	1.14298e-20	0.944463	5.17823e-20	NA	NA
AAGAB	3.984e-06	0.000647956	-4.61222	5e-10	9.75287e-08	6.2191	Esophagus_Gastroesophageal_Junction	1.26373e-06	0.000616961	4.84538	4.59986e-22	5.05371e-19	9.65681	Brain_Cerebellum	1.10374e-06	0.0003576	4.87218	1.62476e-21	1.26249e-18	9.52663	NA	NA	NA	NA	NA	NA	1	1	1	0	3	0.302396	6.2191	0.296689	-10.0594	0.471134	-9.85579	NA	NA	0.76235	5e-10	0.766704	8.35441e-24	0.637545	6.47051e-23	NA	NA	0.90168	7.12598e-08	0.978475	1.14298e-20	0.948266	5.33767e-20	NA	NA
AAGAB	3.984e-06	0.000647956	-4.61222	5e-10	9.75287e-08	6.2191	Esophagus_Gastroesophageal_Junction	1.26373e-06	0.000616961	4.84538	4.59986e-22	5.05371e-19	9.65681	Brain_Frontal_Cortex_BA9	1.10374e-06	0.000424549	4.87218	1.62476e-21	1.39701e-18	9.52663	NA	NA	NA	NA	NA	NA	1	1	1	0	3	0.302396	6.2191	0.296689	-10.0594	0.471134	-9.85579	NA	NA	0.76235	5e-10	0.766704	8.35441e-24	0.637545	6.47051e-23	NA	NA	0.90168	7.12598e-08	0.978475	1.14298e-20	0.947233	5.38347e-20	NA	NA
AAGAB	3.984e-06	0.000647956	-4.61222	5e-10	9.75287e-08	6.2191	Esophagus_Gastroesophageal_Junction	1.26373e-06	0.000616961	4.84538	4.59986e-22	5.05371e-19	9.65681	Brain_Spinal_cord_cervical_c-1	1.68192e-06	0.000571052	4.78831	2.28556e-21	3.10432e-18	9.49112	NA	NA	NA	NA	NA	NA	1	1	1	0	3	0.302396	6.2191	0.296689	-10.0594	0.344028	-9.86513	NA	NA	0.76235	5e-10	0.766704	8.35441e-24	0.730825	5.89583e-23	NA	NA	0.90168	7.12598e-08	0.978475	1.14298e-20	0.958947	8.24975e-20	NA	NA
AAGAB	3.984e-06	0.000647956	-4.61222	5e-10	9.75287e-08	6.2191	Esophagus_Gastroesophageal_Junction	1.26373e-06	0.000616961	4.84538	4.59986e-22	5.05371e-19	9.65681	Cells_Cultured_fibroblasts	1.68192e-06	0.000630743	-4.78831	2.28556e-21	2.44004e-18	-9.49112	NA	NA	NA	NA	NA	NA	1	1	1	0	3	0.302396	6.2191	0.296689	-10.0594	-0.344028	9.86513	NA	NA	0.76235	5e-10	0.766704	8.35441e-24	0.730825	5.89583e-23	NA	NA	0.90168	7.12598e-08	0.978475	1.14298e-20	0.964013	6.41139e-20	NA	NA
AAGAB	3.984e-06	0.000647956	-4.61222	5e-10	9.75287e-08	6.2191	Esophagus_Gastroesophageal_Junction	1.26373e-06	0.000616961	4.84538	4.59986e-22	5.05371e-19	9.65681	Cells_EBV-transformed_lymphocytes	1.68192e-06	0.000526309	-4.78831	2.28556e-21	2.11972e-18	-9.49112	NA	NA	NA	NA	NA	NA	1	1	1	0	3	0.302396	6.2191	0.296689	-10.0594	-0.344028	9.86513	NA	NA	0.76235	5e-10	0.766704	8.35441e-24	0.730825	5.89583e-23	NA	NA	0.90168	7.12598e-08	0.978475	1.14298e-20	0.96033	4.9018e-20	NA	NA
AAGAB	3.984e-06	0.000647956	-4.61222	5e-10	9.75287e-08	6.2191	Esophagus_Gastroesophageal_Junction	1.26373e-06	0.000616961	4.84538	4.59986e-22	5.05371e-19	9.65681	Esophagus_Gastroesophageal_Junction	1.10374e-06	0.000362943	4.87218	1.62476e-21	1.16315e-18	9.52663	NA	NA	NA	NA	NA	NA	1	1	1	0	3	0.302396	6.2191	0.296689	-10.0594	0.471134	-9.85579	NA	NA	0.76235	5e-10	0.766704	8.35441e-24	0.637545	6.47051e-23	NA	NA	0.90168	7.12598e-08	0.978475	1.14298e-20	0.950607	4.86357e-20	NA	NA
AAGAB	3.984e-06	0.000647956	-4.61222	5e-10	9.75287e-08	6.2191	Esophagus_Gastroesophageal_Junction	1.26373e-06	0.000616961	4.84538	4.59986e-22	5.05371e-19	9.65681	Esophagus_Mucosa	1.68192e-06	0.000511267	-4.78831	2.28556e-21	1.65996e-18	-9.49112	NA	NA	NA	NA	NA	NA	1	1	1	0	3	0.302396	6.2191	0.296689	-10.0594	-0.344028	9.86513	NA	NA	0.76235	5e-10	0.766704	8.35441e-24	0.730825	5.89583e-23	NA	NA	0.90168	7.12598e-08	0.978475	1.14298e-20	0.9591	4.54181e-20	NA	NA
AAGAB	3.984e-06	0.000647956	-4.61222	5e-10	9.75287e-08	6.2191	Esophagus_Gastroesophageal_Junction	1.26373e-06	0.000616961	4.84538	4.59986e-22	5.05371e-19	9.65681	Minor_Salivary_Gland	1.68192e-06	0.00056078	-4.78831	2.28556e-21	2.52685e-18	-9.49112	NA	NA	NA	NA	NA	NA	1	1	1	0	3	0.302396	6.2191	0.296689	-10.0594	-0.344028	9.86513	NA	NA	0.76235	5e-10	0.766704	8.35441e-24	0.730825	5.89583e-23	NA	NA	0.90168	7.12598e-08	0.978475	1.14298e-20	0.964255	7.52052e-20	NA	NA
AAGAB	3.984e-06	0.000647956	-4.61222	5e-10	9.75287e-08	6.2191	Esophagus_Gastroesophageal_Junction	1.26373e-06	0.000616961	4.84538	4.59986e-22	5.05371e-19	9.65681	Muscle_Skeletal	1.68192e-06	0.000575833	-4.78831	2.28556e-21	1.79232e-18	-9.49112	NA	NA	NA	NA	NA	NA	1	1	1	0	3	0.302396	6.2191	0.296689	-10.0594	-0.344028	9.86513	NA	NA	0.76235	5e-10	0.766704	8.35441e-24	0.730825	5.89583e-23	NA	NA	0.90168	7.12598e-08	0.978475	1.14298e-20	0.959043	5.15459e-20	NA	NA
AAGAB	3.984e-06	0.000647956	-4.61222	5e-10	9.75287e-08	6.2191	Esophagus_Gastroesophageal_Junction	1.26373e-06	0.000616961	4.84538	4.59986e-22	5.05371e-19	9.65681	Ovary	1.68192e-06	0.000588324	-4.78831	2.28556e-21	2.6206e-18	-9.49112	NA	NA	NA	NA	NA	NA	1	1	1	0	3	0.302396	6.2191	0.296689	-10.0594	-0.344028	9.86513	NA	NA	0.76235	5e-10	0.766704	8.35441e-24	0.730825	5.89583e-23	NA	NA	0.90168	7.12598e-08	0.978475	1.14298e-20	0.962576	5.85954e-20	NA	NA
AAGAB	3.984e-06	0.000647956	-4.61222	5e-10	9.75287e-08	6.2191	Esophagus_Gastroesophageal_Junction	1.26373e-06	0.000616961	4.84538	4.59986e-22	5.05371e-19	9.65681	Pituitary	1.10374e-06	0.000395648	4.87218	1.62476e-21	1.54097e-18	9.52663	NA	NA	NA	NA	NA	NA	1	1	1	0	3	0.302396	6.2191	0.296689	-10.0594	0.471134	-9.85579	NA	NA	0.76235	5e-10	0.766704	8.35441e-24	0.637545	6.47051e-23	NA	NA	0.90168	7.12598e-08	0.978475	1.14298e-20	0.955542	5.85406e-20	NA	NA
AAGAB	3.984e-06	0.000647956	-4.61222	5e-10	9.75287e-08	6.2191	Esophagus_Gastroesophageal_Junction	1.26373e-06	0.000616961	4.84538	4.59986e-22	5.05371e-19	9.65681	Prostate	1.10374e-06	0.000349072	4.87218	1.62476e-21	1.27667e-18	9.52663	NA	NA	NA	NA	NA	NA	1	1	1	0	3	0.302396	6.2191	0.296689	-10.0594	0.471134	-9.85579	NA	NA	0.76235	5e-10	0.766704	8.35441e-24	0.637545	6.47051e-23	NA	NA	0.90168	7.12598e-08	0.978475	1.14298e-20	0.95352	5.57077e-20	NA	NA
AAGAB	3.984e-06	0.000647956	-4.61222	5e-10	9.75287e-08	6.2191	Esophagus_Gastroesophageal_Junction	1.26373e-06	0.000616961	4.84538	4.59986e-22	5.05371e-19	9.65681	Skin_Not_Sun_Exposed_Suprapubic	1.68192e-06	0.000517498	-4.78831	2.28556e-21	2.18663e-18	-9.49112	NA	NA	NA	NA	NA	NA	1	1	1	0	3	0.302396	6.2191	0.296689	-10.0594	-0.344028	9.86513	NA	NA	0.76235	5e-10	0.766704	8.35441e-24	0.730825	5.89583e-23	NA	NA	0.90168	7.12598e-08	0.978475	1.14298e-20	0.962883	4.80784e-20	NA	NA
AAGAB	3.984e-06	0.000647956	-4.61222	5e-10	9.75287e-08	6.2191	Esophagus_Gastroesophageal_Junction	1.26373e-06	0.000616961	4.84538	4.59986e-22	5.05371e-19	9.65681	Spleen	1.10374e-06	0.000387919	4.87218	1.62476e-21	1.56064e-18	9.52663	NA	NA	NA	NA	NA	NA	1	1	1	0	3	0.302396	6.2191	0.296689	-10.0594	0.471134	-9.85579	NA	NA	0.76235	5e-10	0.766704	8.35441e-24	0.637545	6.47051e-23	NA	NA	0.90168	7.12598e-08	0.978475	1.14298e-20	0.952108	5.6182e-20	NA	NA
AAGAB	3.984e-06	0.000647956	-4.61222	5e-10	9.75287e-08	6.2191	Esophagus_Gastroesophageal_Junction	1.26373e-06	0.000616961	4.84538	4.59986e-22	5.05371e-19	9.65681	Stomach	1.68192e-06	0.000578346	-4.78831	2.28556e-21	2.14509e-18	-9.49112	NA	NA	NA	NA	NA	NA	1	1	1	0	3	0.302396	6.2191	0.296689	-10.0594	-0.344028	9.86513	NA	NA	0.76235	5e-10	0.766704	8.35441e-24	0.730825	5.89583e-23	NA	NA	0.90168	7.12598e-08	0.978475	1.14298e-20	0.967801	5.77405e-20	NA	NA
AAGAB	3.984e-06	0.000647956	-4.61222	5e-10	9.75287e-08	6.2191	Esophagus_Gastroesophageal_Junction	1.26373e-06	0.000616961	4.84538	4.59986e-22	5.05371e-19	9.65681	Thyroid	1.10374e-06	0.000340238	4.87218	1.62476e-21	1.26964e-18	9.52663	NA	NA	NA	NA	NA	NA	1	1	1	0	3	0.302396	6.2191	0.296689	-10.0594	0.471134	-9.85579	NA	NA	0.76235	5e-10	0.766704	8.35441e-24	0.637545	6.47051e-23	NA	NA	0.90168	7.12598e-08	0.978475	1.14298e-20	0.948473	5.31214e-20	NA	NA
AAGAB	3.984e-06	0.000647956	-4.61222	5e-10	9.75287e-08	6.2191	Esophagus_Gastroesophageal_Junction	1.26373e-06	0.000616961	4.84538	4.59986e-22	5.05371e-19	9.65681	smultixcan	1.10374e-06	0.000411926	4.87218	1.62476e-21	1.35132e-18	9.52663	NA	NA	NA	NA	NA	NA	1	1	1	0	3	0.302396	6.2191	0.296689	-10.0594	0.471134	-9.85579	NA	NA	0.76235	5e-10	0.766704	8.35441e-24	0.637545	6.47051e-23	NA	NA	0.90168	7.12598e-08	0.978475	1.14298e-20	0.940321	5.67162e-20	NA	NA
AAGAB	3.984e-06	0.000647956	-4.61222	5e-10	9.75287e-08	6.2191	Esophagus_Mucosa	1.26373e-06	0.000677578	4.84538	4.59986e-22	5.32459e-19	9.65681	Adrenal_Gland	1.68192e-06	0.000584584	-4.78831	2.28556e-21	2.61228e-18	-9.49112	NA	NA	NA	NA	NA	NA	1	1	1	0	3	0.302396	6.2191	0.296689	-10.0594	-0.344028	9.86513	NA	NA	0.76235	5e-10	0.766704	8.35441e-24	0.730825	5.89583e-23	NA	NA	0.90168	7.12598e-08	0.972749	1.06611e-20	0.964905	4.70144e-20	NA	NA
AAGAB	3.984e-06	0.000647956	-4.61222	5e-10	9.75287e-08	6.2191	Esophagus_Mucosa	1.26373e-06	0.000677578	4.84538	4.59986e-22	5.32459e-19	9.65681	Artery_Coronary	1.68192e-06	0.000560634	4.78831	2.28556e-21	1.92322e-18	9.49112	NA	NA	NA	NA	NA	NA	1	1	1	0	3	0.302396	6.2191	0.296689	-10.0594	0.344028	-9.86513	NA	NA	0.76235	5e-10	0.766704	8.35441e-24	0.730825	5.89583e-23	NA	NA	0.90168	7.12598e-08	0.972749	1.06611e-20	0.962197	5.67233e-20	NA	NA
AAGAB	3.984e-06	0.000647956	-4.61222	5e-10	9.75287e-08	6.2191	Esophagus_Mucosa	1.26373e-06	0.000677578	4.84538	4.59986e-22	5.32459e-19	9.65681	Artery_Tibial	1.68192e-06	0.000620869	-4.78831	2.28556e-21	1.7498e-18	-9.49112	NA	NA	NA	NA	NA	NA	1	1	1	0	3	0.302396	6.2191	0.296689	-10.0594	-0.344028	9.86513	NA	NA	0.76235	5e-10	0.766704	8.35441e-24	0.730825	5.89583e-23	NA	NA	0.90168	7.12598e-08	0.972749	1.06611e-20	0.962707	5.62237e-20	NA	NA
AAGAB	3.984e-06	0.000647956	-4.61222	5e-10	9.75287e-08	6.2191	Esophagus_Mucosa	1.26373e-06	0.000677578	4.84538	4.59986e-22	5.32459e-19	9.65681	Brain_Caudate_basal_ganglia	1.68192e-06	0.000602228	4.78831	2.28556e-21	1.97532e-18	9.49112	NA	NA	NA	NA	NA	NA	1	1	1	0	3	0.302396	6.2191	0.296689	-10.0594	0.344028	-9.86513	NA	NA	0.76235	5e-10	0.766704	8.35441e-24	0.730825	5.89583e-23	NA	NA	0.90168	7.12598e-08	0.972749	1.06611e-20	0.965586	5.92555e-20	NA	NA
AAGAB	3.984e-06	0.000647956	-4.61222	5e-10	9.75287e-08	6.2191	Esophagus_Mucosa	1.26373e-06	0.000677578	4.84538	4.59986e-22	5.32459e-19	9.65681	Brain_Cerebellar_Hemisphere	1.10374e-06	0.000349909	4.87218	1.62476e-21	1.2199e-18	9.52663	NA	NA	NA	NA	NA	NA	1	1	1	0	3	0.302396	6.2191	0.296689	-10.0594	0.471134	-9.85579	NA	NA	0.76235	5e-10	0.766704	8.35441e-24	0.637545	6.47051e-23	NA	NA	0.90168	7.12598e-08	0.972749	1.06611e-20	0.944463	5.17823e-20	NA	NA
AAGAB	3.984e-06	0.000647956	-4.61222	5e-10	9.75287e-08	6.2191	Esophagus_Mucosa	1.26373e-06	0.000677578	4.84538	4.59986e-22	5.32459e-19	9.65681	Brain_Cerebellum	1.10374e-06	0.0003576	4.87218	1.62476e-21	1.26249e-18	9.52663	NA	NA	NA	NA	NA	NA	1	1	1	0	3	0.302396	6.2191	0.296689	-10.0594	0.471134	-9.85579	NA	NA	0.76235	5e-10	0.766704	8.35441e-24	0.637545	6.47051e-23	NA	NA	0.90168	7.12598e-08	0.972749	1.06611e-20	0.948266	5.33767e-20	NA	NA
AAGAB	3.984e-06	0.000647956	-4.61222	5e-10	9.75287e-08	6.2191	Esophagus_Mucosa	1.26373e-06	0.000677578	4.84538	4.59986e-22	5.32459e-19	9.65681	Brain_Frontal_Cortex_BA9	1.10374e-06	0.000424549	4.87218	1.62476e-21	1.39701e-18	9.52663	NA	NA	NA	NA	NA	NA	1	1	1	0	3	0.302396	6.2191	0.296689	-10.0594	0.471134	-9.85579	NA	NA	0.76235	5e-10	0.766704	8.35441e-24	0.637545	6.47051e-23	NA	NA	0.90168	7.12598e-08	0.972749	1.06611e-20	0.947233	5.38347e-20	NA	NA
AAGAB	3.984e-06	0.000647956	-4.61222	5e-10	9.75287e-08	6.2191	Esophagus_Mucosa	1.26373e-06	0.000677578	4.84538	4.59986e-22	5.32459e-19	9.65681	Brain_Spinal_cord_cervical_c-1	1.68192e-06	0.000571052	4.78831	2.28556e-21	3.10432e-18	9.49112	NA	NA	NA	NA	NA	NA	1	1	1	0	3	0.302396	6.2191	0.296689	-10.0594	0.344028	-9.86513	NA	NA	0.76235	5e-10	0.766704	8.35441e-24	0.730825	5.89583e-23	NA	NA	0.90168	7.12598e-08	0.972749	1.06611e-20	0.958947	8.24975e-20	NA	NA
AAGAB	3.984e-06	0.000647956	-4.61222	5e-10	9.75287e-08	6.2191	Esophagus_Mucosa	1.26373e-06	0.000677578	4.84538	4.59986e-22	5.32459e-19	9.65681	Cells_Cultured_fibroblasts	1.68192e-06	0.000630743	-4.78831	2.28556e-21	2.44004e-18	-9.49112	NA	NA	NA	NA	NA	NA	1	1	1	0	3	0.302396	6.2191	0.296689	-10.0594	-0.344028	9.86513	NA	NA	0.76235	5e-10	0.766704	8.35441e-24	0.730825	5.89583e-23	NA	NA	0.90168	7.12598e-08	0.972749	1.06611e-20	0.964013	6.41139e-20	NA	NA
AAGAB	3.984e-06	0.000647956	-4.61222	5e-10	9.75287e-08	6.2191	Esophagus_Mucosa	1.26373e-06	0.000677578	4.84538	4.59986e-22	5.32459e-19	9.65681	Cells_EBV-transformed_lymphocytes	1.68192e-06	0.000526309	-4.78831	2.28556e-21	2.11972e-18	-9.49112	NA	NA	NA	NA	NA	NA	1	1	1	0	3	0.302396	6.2191	0.296689	-10.0594	-0.344028	9.86513	NA	NA	0.76235	5e-10	0.766704	8.35441e-24	0.730825	5.89583e-23	NA	NA	0.90168	7.12598e-08	0.972749	1.06611e-20	0.96033	4.9018e-20	NA	NA
AAGAB	3.984e-06	0.000647956	-4.61222	5e-10	9.75287e-08	6.2191	Esophagus_Mucosa	1.26373e-06	0.000677578	4.84538	4.59986e-22	5.32459e-19	9.65681	Esophagus_Gastroesophageal_Junction	1.10374e-06	0.000362943	4.87218	1.62476e-21	1.16315e-18	9.52663	NA	NA	NA	NA	NA	NA	1	1	1	0	3	0.302396	6.2191	0.296689	-10.0594	0.471134	-9.85579	NA	NA	0.76235	5e-10	0.766704	8.35441e-24	0.637545	6.47051e-23	NA	NA	0.90168	7.12598e-08	0.972749	1.06611e-20	0.950607	4.86357e-20	NA	NA
AAGAB	3.984e-06	0.000647956	-4.61222	5e-10	9.75287e-08	6.2191	Esophagus_Mucosa	1.26373e-06	0.000677578	4.84538	4.59986e-22	5.32459e-19	9.65681	Esophagus_Mucosa	1.68192e-06	0.000511267	-4.78831	2.28556e-21	1.65996e-18	-9.49112	NA	NA	NA	NA	NA	NA	1	1	1	0	3	0.302396	6.2191	0.296689	-10.0594	-0.344028	9.86513	NA	NA	0.76235	5e-10	0.766704	8.35441e-24	0.730825	5.89583e-23	NA	NA	0.90168	7.12598e-08	0.972749	1.06611e-20	0.9591	4.54181e-20	NA	NA
AAGAB	3.984e-06	0.000647956	-4.61222	5e-10	9.75287e-08	6.2191	Esophagus_Mucosa	1.26373e-06	0.000677578	4.84538	4.59986e-22	5.32459e-19	9.65681	Minor_Salivary_Gland	1.68192e-06	0.00056078	-4.78831	2.28556e-21	2.52685e-18	-9.49112	NA	NA	NA	NA	NA	NA	1	1	1	0	3	0.302396	6.2191	0.296689	-10.0594	-0.344028	9.86513	NA	NA	0.76235	5e-10	0.766704	8.35441e-24	0.730825	5.89583e-23	NA	NA	0.90168	7.12598e-08	0.972749	1.06611e-20	0.964255	7.52052e-20	NA	NA
AAGAB	3.984e-06	0.000647956	-4.61222	5e-10	9.75287e-08	6.2191	Esophagus_Mucosa	1.26373e-06	0.000677578	4.84538	4.59986e-22	5.32459e-19	9.65681	Muscle_Skeletal	1.68192e-06	0.000575833	-4.78831	2.28556e-21	1.79232e-18	-9.49112	NA	NA	NA	NA	NA	NA	1	1	1	0	3	0.302396	6.2191	0.296689	-10.0594	-0.344028	9.86513	NA	NA	0.76235	5e-10	0.766704	8.35441e-24	0.730825	5.89583e-23	NA	NA	0.90168	7.12598e-08	0.972749	1.06611e-20	0.959043	5.15459e-20	NA	NA
AAGAB	3.984e-06	0.000647956	-4.61222	5e-10	9.75287e-08	6.2191	Esophagus_Mucosa	1.26373e-06	0.000677578	4.84538	4.59986e-22	5.32459e-19	9.65681	Ovary	1.68192e-06	0.000588324	-4.78831	2.28556e-21	2.6206e-18	-9.49112	NA	NA	NA	NA	NA	NA	1	1	1	0	3	0.302396	6.2191	0.296689	-10.0594	-0.344028	9.86513	NA	NA	0.76235	5e-10	0.766704	8.35441e-24	0.730825	5.89583e-23	NA	NA	0.90168	7.12598e-08	0.972749	1.06611e-20	0.962576	5.85954e-20	NA	NA
AAGAB	3.984e-06	0.000647956	-4.61222	5e-10	9.75287e-08	6.2191	Esophagus_Mucosa	1.26373e-06	0.000677578	4.84538	4.59986e-22	5.32459e-19	9.65681	Pituitary	1.10374e-06	0.000395648	4.87218	1.62476e-21	1.54097e-18	9.52663	NA	NA	NA	NA	NA	NA	1	1	1	0	3	0.302396	6.2191	0.296689	-10.0594	0.471134	-9.85579	NA	NA	0.76235	5e-10	0.766704	8.35441e-24	0.637545	6.47051e-23	NA	NA	0.90168	7.12598e-08	0.972749	1.06611e-20	0.955542	5.85406e-20	NA	NA
AAGAB	3.984e-06	0.000647956	-4.61222	5e-10	9.75287e-08	6.2191	Esophagus_Mucosa	1.26373e-06	0.000677578	4.84538	4.59986e-22	5.32459e-19	9.65681	Prostate	1.10374e-06	0.000349072	4.87218	1.62476e-21	1.27667e-18	9.52663	NA	NA	NA	NA	NA	NA	1	1	1	0	3	0.302396	6.2191	0.296689	-10.0594	0.471134	-9.85579	NA	NA	0.76235	5e-10	0.766704	8.35441e-24	0.637545	6.47051e-23	NA	NA	0.90168	7.12598e-08	0.972749	1.06611e-20	0.95352	5.57077e-20	NA	NA
AAGAB	3.984e-06	0.000647956	-4.61222	5e-10	9.75287e-08	6.2191	Esophagus_Mucosa	1.26373e-06	0.000677578	4.84538	4.59986e-22	5.32459e-19	9.65681	Skin_Not_Sun_Exposed_Suprapubic	1.68192e-06	0.000517498	-4.78831	2.28556e-21	2.18663e-18	-9.49112	NA	NA	NA	NA	NA	NA	1	1	1	0	3	0.302396	6.2191	0.296689	-10.0594	-0.344028	9.86513	NA	NA	0.76235	5e-10	0.766704	8.35441e-24	0.730825	5.89583e-23	NA	NA	0.90168	7.12598e-08	0.972749	1.06611e-20	0.962883	4.80784e-20	NA	NA
AAGAB	3.984e-06	0.000647956	-4.61222	5e-10	9.75287e-08	6.2191	Esophagus_Mucosa	1.26373e-06	0.000677578	4.84538	4.59986e-22	5.32459e-19	9.65681	Spleen	1.10374e-06	0.000387919	4.87218	1.62476e-21	1.56064e-18	9.52663	NA	NA	NA	NA	NA	NA	1	1	1	0	3	0.302396	6.2191	0.296689	-10.0594	0.471134	-9.85579	NA	NA	0.76235	5e-10	0.766704	8.35441e-24	0.637545	6.47051e-23	NA	NA	0.90168	7.12598e-08	0.972749	1.06611e-20	0.952108	5.6182e-20	NA	NA
AAGAB	3.984e-06	0.000647956	-4.61222	5e-10	9.75287e-08	6.2191	Esophagus_Mucosa	1.26373e-06	0.000677578	4.84538	4.59986e-22	5.32459e-19	9.65681	Stomach	1.68192e-06	0.000578346	-4.78831	2.28556e-21	2.14509e-18	-9.49112	NA	NA	NA	NA	NA	NA	1	1	1	0	3	0.302396	6.2191	0.296689	-10.0594	-0.344028	9.86513	NA	NA	0.76235	5e-10	0.766704	8.35441e-24	0.730825	5.89583e-23	NA	NA	0.90168	7.12598e-08	0.972749	1.06611e-20	0.967801	5.77405e-20	NA	NA
AAGAB	3.984e-06	0.000647956	-4.61222	5e-10	9.75287e-08	6.2191	Esophagus_Mucosa	1.26373e-06	0.000677578	4.84538	4.59986e-22	5.32459e-19	9.65681	Thyroid	1.10374e-06	0.000340238	4.87218	1.62476e-21	1.26964e-18	9.52663	NA	NA	NA	NA	NA	NA	1	1	1	0	3	0.302396	6.2191	0.296689	-10.0594	0.471134	-9.85579	NA	NA	0.76235	5e-10	0.766704	8.35441e-24	0.637545	6.47051e-23	NA	NA	0.90168	7.12598e-08	0.972749	1.06611e-20	0.948473	5.31214e-20	NA	NA
AAGAB	3.984e-06	0.000647956	-4.61222	5e-10	9.75287e-08	6.2191	Esophagus_Mucosa	1.26373e-06	0.000677578	4.84538	4.59986e-22	5.32459e-19	9.65681	smultixcan	1.10374e-06	0.000411926	4.87218	1.62476e-21	1.35132e-18	9.52663	NA	NA	NA	NA	NA	NA	1	1	1	0	3	0.302396	6.2191	0.296689	-10.0594	0.471134	-9.85579	NA	NA	0.76235	5e-10	0.766704	8.35441e-24	0.637545	6.47051e-23	NA	NA	0.90168	7.12598e-08	0.972749	1.06611e-20	0.940321	5.67162e-20	NA	NA
AAGAB	3.984e-06	0.000647956	-4.61222	5e-10	9.75287e-08	6.2191	Esophagus_Muscularis	5.78504e-07	0.000325382	4.99826	2.06643e-21	1.95804e-18	9.50162	Adrenal_Gland	1.68192e-06	0.000584584	-4.78831	2.28556e-21	2.61228e-18	-9.49112	NA	NA	NA	NA	NA	NA	1	1	1	0	3	0.302396	6.2191	0.235643	-10.7433	-0.344028	9.86513	NA	NA	0.76235	5e-10	0.81371	6.37576e-27	0.730825	5.89583e-23	NA	NA	0.90168	7.12598e-08	0.976148	1.16267e-23	0.964905	4.70144e-20	NA	NA
AAGAB	3.984e-06	0.000647956	-4.61222	5e-10	9.75287e-08	6.2191	Esophagus_Muscularis	5.78504e-07	0.000325382	4.99826	2.06643e-21	1.95804e-18	9.50162	Artery_Coronary	1.68192e-06	0.000560634	4.78831	2.28556e-21	1.92322e-18	9.49112	NA	NA	NA	NA	NA	NA	1	1	1	0	3	0.302396	6.2191	0.235643	-10.7433	0.344028	-9.86513	NA	NA	0.76235	5e-10	0.81371	6.37576e-27	0.730825	5.89583e-23	NA	NA	0.90168	7.12598e-08	0.976148	1.16267e-23	0.962197	5.67233e-20	NA	NA
AAGAB	3.984e-06	0.000647956	-4.61222	5e-10	9.75287e-08	6.2191	Esophagus_Muscularis	5.78504e-07	0.000325382	4.99826	2.06643e-21	1.95804e-18	9.50162	Artery_Tibial	1.68192e-06	0.000620869	-4.78831	2.28556e-21	1.7498e-18	-9.49112	NA	NA	NA	NA	NA	NA	1	1	1	0	3	0.302396	6.2191	0.235643	-10.7433	-0.344028	9.86513	NA	NA	0.76235	5e-10	0.81371	6.37576e-27	0.730825	5.89583e-23	NA	NA	0.90168	7.12598e-08	0.976148	1.16267e-23	0.962707	5.62237e-20	NA	NA
AAGAB	3.984e-06	0.000647956	-4.61222	5e-10	9.75287e-08	6.2191	Esophagus_Muscularis	5.78504e-07	0.000325382	4.99826	2.06643e-21	1.95804e-18	9.50162	Brain_Caudate_basal_ganglia	1.68192e-06	0.000602228	4.78831	2.28556e-21	1.97532e-18	9.49112	NA	NA	NA	NA	NA	NA	1	1	1	0	3	0.302396	6.2191	0.235643	-10.7433	0.344028	-9.86513	NA	NA	0.76235	5e-10	0.81371	6.37576e-27	0.730825	5.89583e-23	NA	NA	0.90168	7.12598e-08	0.976148	1.16267e-23	0.965586	5.92555e-20	NA	NA
AAGAB	3.984e-06	0.000647956	-4.61222	5e-10	9.75287e-08	6.2191	Esophagus_Muscularis	5.78504e-07	0.000325382	4.99826	2.06643e-21	1.95804e-18	9.50162	Brain_Cerebellar_Hemisphere	1.10374e-06	0.000349909	4.87218	1.62476e-21	1.2199e-18	9.52663	NA	NA	NA	NA	NA	NA	1	1	1	0	3	0.302396	6.2191	0.235643	-10.7433	0.471134	-9.85579	NA	NA	0.76235	5e-10	0.81371	6.37576e-27	0.637545	6.47051e-23	NA	NA	0.90168	7.12598e-08	0.976148	1.16267e-23	0.944463	5.17823e-20	NA	NA
AAGAB	3.984e-06	0.000647956	-4.61222	5e-10	9.75287e-08	6.2191	Esophagus_Muscularis	5.78504e-07	0.000325382	4.99826	2.06643e-21	1.95804e-18	9.50162	Brain_Cerebellum	1.10374e-06	0.0003576	4.87218	1.62476e-21	1.26249e-18	9.52663	NA	NA	NA	NA	NA	NA	1	1	1	0	3	0.302396	6.2191	0.235643	-10.7433	0.471134	-9.85579	NA	NA	0.76235	5e-10	0.81371	6.37576e-27	0.637545	6.47051e-23	NA	NA	0.90168	7.12598e-08	0.976148	1.16267e-23	0.948266	5.33767e-20	NA	NA
AAGAB	3.984e-06	0.000647956	-4.61222	5e-10	9.75287e-08	6.2191	Esophagus_Muscularis	5.78504e-07	0.000325382	4.99826	2.06643e-21	1.95804e-18	9.50162	Brain_Frontal_Cortex_BA9	1.10374e-06	0.000424549	4.87218	1.62476e-21	1.39701e-18	9.52663	NA	NA	NA	NA	NA	NA	1	1	1	0	3	0.302396	6.2191	0.235643	-10.7433	0.471134	-9.85579	NA	NA	0.76235	5e-10	0.81371	6.37576e-27	0.637545	6.47051e-23	NA	NA	0.90168	7.12598e-08	0.976148	1.16267e-23	0.947233	5.38347e-20	NA	NA
AAGAB	3.984e-06	0.000647956	-4.61222	5e-10	9.75287e-08	6.2191	Esophagus_Muscularis	5.78504e-07	0.000325382	4.99826	2.06643e-21	1.95804e-18	9.50162	Brain_Spinal_cord_cervical_c-1	1.68192e-06	0.000571052	4.78831	2.28556e-21	3.10432e-18	9.49112	NA	NA	NA	NA	NA	NA	1	1	1	0	3	0.302396	6.2191	0.235643	-10.7433	0.344028	-9.86513	NA	NA	0.76235	5e-10	0.81371	6.37576e-27	0.730825	5.89583e-23	NA	NA	0.90168	7.12598e-08	0.976148	1.16267e-23	0.958947	8.24975e-20	NA	NA
AAGAB	3.984e-06	0.000647956	-4.61222	5e-10	9.75287e-08	6.2191	Esophagus_Muscularis	5.78504e-07	0.000325382	4.99826	2.06643e-21	1.95804e-18	9.50162	Cells_Cultured_fibroblasts	1.68192e-06	0.000630743	-4.78831	2.28556e-21	2.44004e-18	-9.49112	NA	NA	NA	NA	NA	NA	1	1	1	0	3	0.302396	6.2191	0.235643	-10.7433	-0.344028	9.86513	NA	NA	0.76235	5e-10	0.81371	6.37576e-27	0.730825	5.89583e-23	NA	NA	0.90168	7.12598e-08	0.976148	1.16267e-23	0.964013	6.41139e-20	NA	NA
AAGAB	3.984e-06	0.000647956	-4.61222	5e-10	9.75287e-08	6.2191	Esophagus_Muscularis	5.78504e-07	0.000325382	4.99826	2.06643e-21	1.95804e-18	9.50162	Cells_EBV-transformed_lymphocytes	1.68192e-06	0.000526309	-4.78831	2.28556e-21	2.11972e-18	-9.49112	NA	NA	NA	NA	NA	NA	1	1	1	0	3	0.302396	6.2191	0.235643	-10.7433	-0.344028	9.86513	NA	NA	0.76235	5e-10	0.81371	6.37576e-27	0.730825	5.89583e-23	NA	NA	0.90168	7.12598e-08	0.976148	1.16267e-23	0.96033	4.9018e-20	NA	NA
AAGAB	3.984e-06	0.000647956	-4.61222	5e-10	9.75287e-08	6.2191	Esophagus_Muscularis	5.78504e-07	0.000325382	4.99826	2.06643e-21	1.95804e-18	9.50162	Esophagus_Gastroesophageal_Junction	1.10374e-06	0.000362943	4.87218	1.62476e-21	1.16315e-18	9.52663	NA	NA	NA	NA	NA	NA	1	1	1	0	3	0.302396	6.2191	0.235643	-10.7433	0.471134	-9.85579	NA	NA	0.76235	5e-10	0.81371	6.37576e-27	0.637545	6.47051e-23	NA	NA	0.90168	7.12598e-08	0.976148	1.16267e-23	0.950607	4.86357e-20	NA	NA
AAGAB	3.984e-06	0.000647956	-4.61222	5e-10	9.75287e-08	6.2191	Esophagus_Muscularis	5.78504e-07	0.000325382	4.99826	2.06643e-21	1.95804e-18	9.50162	Esophagus_Mucosa	1.68192e-06	0.000511267	-4.78831	2.28556e-21	1.65996e-18	-9.49112	NA	NA	NA	NA	NA	NA	1	1	1	0	3	0.302396	6.2191	0.235643	-10.7433	-0.344028	9.86513	NA	NA	0.76235	5e-10	0.81371	6.37576e-27	0.730825	5.89583e-23	NA	NA	0.90168	7.12598e-08	0.976148	1.16267e-23	0.9591	4.54181e-20	NA	NA
AAGAB	3.984e-06	0.000647956	-4.61222	5e-10	9.75287e-08	6.2191	Esophagus_Muscularis	5.78504e-07	0.000325382	4.99826	2.06643e-21	1.95804e-18	9.50162	Minor_Salivary_Gland	1.68192e-06	0.00056078	-4.78831	2.28556e-21	2.52685e-18	-9.49112	NA	NA	NA	NA	NA	NA	1	1	1	0	3	0.302396	6.2191	0.235643	-10.7433	-0.344028	9.86513	NA	NA	0.76235	5e-10	0.81371	6.37576e-27	0.730825	5.89583e-23	NA	NA	0.90168	7.12598e-08	0.976148	1.16267e-23	0.964255	7.52052e-20	NA	NA
AAGAB	3.984e-06	0.000647956	-4.61222	5e-10	9.75287e-08	6.2191	Esophagus_Muscularis	5.78504e-07	0.000325382	4.99826	2.06643e-21	1.95804e-18	9.50162	Muscle_Skeletal	1.68192e-06	0.000575833	-4.78831	2.28556e-21	1.79232e-18	-9.49112	NA	NA	NA	NA	NA	NA	1	1	1	0	3	0.302396	6.2191	0.235643	-10.7433	-0.344028	9.86513	NA	NA	0.76235	5e-10	0.81371	6.37576e-27	0.730825	5.89583e-23	NA	NA	0.90168	7.12598e-08	0.976148	1.16267e-23	0.959043	5.15459e-20	NA	NA
AAGAB	3.984e-06	0.000647956	-4.61222	5e-10	9.75287e-08	6.2191	Esophagus_Muscularis	5.78504e-07	0.000325382	4.99826	2.06643e-21	1.95804e-18	9.50162	Ovary	1.68192e-06	0.000588324	-4.78831	2.28556e-21	2.6206e-18	-9.49112	NA	NA	NA	NA	NA	NA	1	1	1	0	3	0.302396	6.2191	0.235643	-10.7433	-0.344028	9.86513	NA	NA	0.76235	5e-10	0.81371	6.37576e-27	0.730825	5.89583e-23	NA	NA	0.90168	7.12598e-08	0.976148	1.16267e-23	0.962576	5.85954e-20	NA	NA
AAGAB	3.984e-06	0.000647956	-4.61222	5e-10	9.75287e-08	6.2191	Esophagus_Muscularis	5.78504e-07	0.000325382	4.99826	2.06643e-21	1.95804e-18	9.50162	Pituitary	1.10374e-06	0.000395648	4.87218	1.62476e-21	1.54097e-18	9.52663	NA	NA	NA	NA	NA	NA	1	1	1	0	3	0.302396	6.2191	0.235643	-10.7433	0.471134	-9.85579	NA	NA	0.76235	5e-10	0.81371	6.37576e-27	0.637545	6.47051e-23	NA	NA	0.90168	7.12598e-08	0.976148	1.16267e-23	0.955542	5.85406e-20	NA	NA
AAGAB	3.984e-06	0.000647956	-4.61222	5e-10	9.75287e-08	6.2191	Esophagus_Muscularis	5.78504e-07	0.000325382	4.99826	2.06643e-21	1.95804e-18	9.50162	Prostate	1.10374e-06	0.000349072	4.87218	1.62476e-21	1.27667e-18	9.52663	NA	NA	NA	NA	NA	NA	1	1	1	0	3	0.302396	6.2191	0.235643	-10.7433	0.471134	-9.85579	NA	NA	0.76235	5e-10	0.81371	6.37576e-27	0.637545	6.47051e-23	NA	NA	0.90168	7.12598e-08	0.976148	1.16267e-23	0.95352	5.57077e-20	NA	NA
AAGAB	3.984e-06	0.000647956	-4.61222	5e-10	9.75287e-08	6.2191	Esophagus_Muscularis	5.78504e-07	0.000325382	4.99826	2.06643e-21	1.95804e-18	9.50162	Skin_Not_Sun_Exposed_Suprapubic	1.68192e-06	0.000517498	-4.78831	2.28556e-21	2.18663e-18	-9.49112	NA	NA	NA	NA	NA	NA	1	1	1	0	3	0.302396	6.2191	0.235643	-10.7433	-0.344028	9.86513	NA	NA	0.76235	5e-10	0.81371	6.37576e-27	0.730825	5.89583e-23	NA	NA	0.90168	7.12598e-08	0.976148	1.16267e-23	0.962883	4.80784e-20	NA	NA
AAGAB	3.984e-06	0.000647956	-4.61222	5e-10	9.75287e-08	6.2191	Esophagus_Muscularis	5.78504e-07	0.000325382	4.99826	2.06643e-21	1.95804e-18	9.50162	Spleen	1.10374e-06	0.000387919	4.87218	1.62476e-21	1.56064e-18	9.52663	NA	NA	NA	NA	NA	NA	1	1	1	0	3	0.302396	6.2191	0.235643	-10.7433	0.471134	-9.85579	NA	NA	0.76235	5e-10	0.81371	6.37576e-27	0.637545	6.47051e-23	NA	NA	0.90168	7.12598e-08	0.976148	1.16267e-23	0.952108	5.6182e-20	NA	NA
AAGAB	3.984e-06	0.000647956	-4.61222	5e-10	9.75287e-08	6.2191	Esophagus_Muscularis	5.78504e-07	0.000325382	4.99826	2.06643e-21	1.95804e-18	9.50162	Stomach	1.68192e-06	0.000578346	-4.78831	2.28556e-21	2.14509e-18	-9.49112	NA	NA	NA	NA	NA	NA	1	1	1	0	3	0.302396	6.2191	0.235643	-10.7433	-0.344028	9.86513	NA	NA	0.76235	5e-10	0.81371	6.37576e-27	0.730825	5.89583e-23	NA	NA	0.90168	7.12598e-08	0.976148	1.16267e-23	0.967801	5.77405e-20	NA	NA
AAGAB	3.984e-06	0.000647956	-4.61222	5e-10	9.75287e-08	6.2191	Esophagus_Muscularis	5.78504e-07	0.000325382	4.99826	2.06643e-21	1.95804e-18	9.50162	Thyroid	1.10374e-06	0.000340238	4.87218	1.62476e-21	1.26964e-18	9.52663	NA	NA	NA	NA	NA	NA	1	1	1	0	3	0.302396	6.2191	0.235643	-10.7433	0.471134	-9.85579	NA	NA	0.76235	5e-10	0.81371	6.37576e-27	0.637545	6.47051e-23	NA	NA	0.90168	7.12598e-08	0.976148	1.16267e-23	0.948473	5.31214e-20	NA	NA
AAGAB	3.984e-06	0.000647956	-4.61222	5e-10	9.75287e-08	6.2191	Esophagus_Muscularis	5.78504e-07	0.000325382	4.99826	2.06643e-21	1.95804e-18	9.50162	smultixcan	1.10374e-06	0.000411926	4.87218	1.62476e-21	1.35132e-18	9.52663	NA	NA	NA	NA	NA	NA	1	1	1	0	3	0.302396	6.2191	0.235643	-10.7433	0.471134	-9.85579	NA	NA	0.76235	5e-10	0.81371	6.37576e-27	0.637545	6.47051e-23	NA	NA	0.90168	7.12598e-08	0.976148	1.16267e-23	0.940321	5.67162e-20	NA	NA
AAGAB	3.984e-06	0.000647956	-4.61222	5e-10	9.75287e-08	6.2191	Heart_Atrial_Appendage	2.1733e-06	0.00106156	4.7366	4.59986e-22	4.50786e-19	9.65681	Adrenal_Gland	1.68192e-06	0.000584584	-4.78831	2.28556e-21	2.61228e-18	-9.49112	NA	NA	NA	NA	NA	NA	1	1	1	0	3	0.302396	6.2191	-0.132864	-10.9463	-0.344028	9.86513	NA	NA	0.76235	5e-10	0.894301	6.9241e-28	0.730825	5.89583e-23	NA	NA	0.90168	7.12598e-08	0.986478	1.19906e-24	0.964905	4.70144e-20	NA	NA
AAGAB	3.984e-06	0.000647956	-4.61222	5e-10	9.75287e-08	6.2191	Heart_Atrial_Appendage	2.1733e-06	0.00106156	4.7366	4.59986e-22	4.50786e-19	9.65681	Artery_Coronary	1.68192e-06	0.000560634	4.78831	2.28556e-21	1.92322e-18	9.49112	NA	NA	NA	NA	NA	NA	1	1	1	0	3	0.302396	6.2191	-0.132864	-10.9463	0.344028	-9.86513	NA	NA	0.76235	5e-10	0.894301	6.9241e-28	0.730825	5.89583e-23	NA	NA	0.90168	7.12598e-08	0.986478	1.19906e-24	0.962197	5.67233e-20	NA	NA
AAGAB	3.984e-06	0.000647956	-4.61222	5e-10	9.75287e-08	6.2191	Heart_Atrial_Appendage	2.1733e-06	0.00106156	4.7366	4.59986e-22	4.50786e-19	9.65681	Artery_Tibial	1.68192e-06	0.000620869	-4.78831	2.28556e-21	1.7498e-18	-9.49112	NA	NA	NA	NA	NA	NA	1	1	1	0	3	0.302396	6.2191	-0.132864	-10.9463	-0.344028	9.86513	NA	NA	0.76235	5e-10	0.894301	6.9241e-28	0.730825	5.89583e-23	NA	NA	0.90168	7.12598e-08	0.986478	1.19906e-24	0.962707	5.62237e-20	NA	NA
AAGAB	3.984e-06	0.000647956	-4.61222	5e-10	9.75287e-08	6.2191	Heart_Atrial_Appendage	2.1733e-06	0.00106156	4.7366	4.59986e-22	4.50786e-19	9.65681	Brain_Caudate_basal_ganglia	1.68192e-06	0.000602228	4.78831	2.28556e-21	1.97532e-18	9.49112	NA	NA	NA	NA	NA	NA	1	1	1	0	3	0.302396	6.2191	-0.132864	-10.9463	0.344028	-9.86513	NA	NA	0.76235	5e-10	0.894301	6.9241e-28	0.730825	5.89583e-23	NA	NA	0.90168	7.12598e-08	0.986478	1.19906e-24	0.965586	5.92555e-20	NA	NA
AAGAB	3.984e-06	0.000647956	-4.61222	5e-10	9.75287e-08	6.2191	Heart_Atrial_Appendage	2.1733e-06	0.00106156	4.7366	4.59986e-22	4.50786e-19	9.65681	Brain_Cerebellar_Hemisphere	1.10374e-06	0.000349909	4.87218	1.62476e-21	1.2199e-18	9.52663	NA	NA	NA	NA	NA	NA	1	1	1	0	3	0.302396	6.2191	-0.132864	-10.9463	0.471134	-9.85579	NA	NA	0.76235	5e-10	0.894301	6.9241e-28	0.637545	6.47051e-23	NA	NA	0.90168	7.12598e-08	0.986478	1.19906e-24	0.944463	5.17823e-20	NA	NA
AAGAB	3.984e-06	0.000647956	-4.61222	5e-10	9.75287e-08	6.2191	Heart_Atrial_Appendage	2.1733e-06	0.00106156	4.7366	4.59986e-22	4.50786e-19	9.65681	Brain_Cerebellum	1.10374e-06	0.0003576	4.87218	1.62476e-21	1.26249e-18	9.52663	NA	NA	NA	NA	NA	NA	1	1	1	0	3	0.302396	6.2191	-0.132864	-10.9463	0.471134	-9.85579	NA	NA	0.76235	5e-10	0.894301	6.9241e-28	0.637545	6.47051e-23	NA	NA	0.90168	7.12598e-08	0.986478	1.19906e-24	0.948266	5.33767e-20	NA	NA
AAGAB	3.984e-06	0.000647956	-4.61222	5e-10	9.75287e-08	6.2191	Heart_Atrial_Appendage	2.1733e-06	0.00106156	4.7366	4.59986e-22	4.50786e-19	9.65681	Brain_Frontal_Cortex_BA9	1.10374e-06	0.000424549	4.87218	1.62476e-21	1.39701e-18	9.52663	NA	NA	NA	NA	NA	NA	1	1	1	0	3	0.302396	6.2191	-0.132864	-10.9463	0.471134	-9.85579	NA	NA	0.76235	5e-10	0.894301	6.9241e-28	0.637545	6.47051e-23	NA	NA	0.90168	7.12598e-08	0.986478	1.19906e-24	0.947233	5.38347e-20	NA	NA
AAGAB	3.984e-06	0.000647956	-4.61222	5e-10	9.75287e-08	6.2191	Heart_Atrial_Appendage	2.1733e-06	0.00106156	4.7366	4.59986e-22	4.50786e-19	9.65681	Brain_Spinal_cord_cervical_c-1	1.68192e-06	0.000571052	4.78831	2.28556e-21	3.10432e-18	9.49112	NA	NA	NA	NA	NA	NA	1	1	1	0	3	0.302396	6.2191	-0.132864	-10.9463	0.344028	-9.86513	NA	NA	0.76235	5e-10	0.894301	6.9241e-28	0.730825	5.89583e-23	NA	NA	0.90168	7.12598e-08	0.986478	1.19906e-24	0.958947	8.24975e-20	NA	NA
AAGAB	3.984e-06	0.000647956	-4.61222	5e-10	9.75287e-08	6.2191	Heart_Atrial_Appendage	2.1733e-06	0.00106156	4.7366	4.59986e-22	4.50786e-19	9.65681	Cells_Cultured_fibroblasts	1.68192e-06	0.000630743	-4.78831	2.28556e-21	2.44004e-18	-9.49112	NA	NA	NA	NA	NA	NA	1	1	1	0	3	0.302396	6.2191	-0.132864	-10.9463	-0.344028	9.86513	NA	NA	0.76235	5e-10	0.894301	6.9241e-28	0.730825	5.89583e-23	NA	NA	0.90168	7.12598e-08	0.986478	1.19906e-24	0.964013	6.41139e-20	NA	NA
AAGAB	3.984e-06	0.000647956	-4.61222	5e-10	9.75287e-08	6.2191	Heart_Atrial_Appendage	2.1733e-06	0.00106156	4.7366	4.59986e-22	4.50786e-19	9.65681	Cells_EBV-transformed_lymphocytes	1.68192e-06	0.000526309	-4.78831	2.28556e-21	2.11972e-18	-9.49112	NA	NA	NA	NA	NA	NA	1	1	1	0	3	0.302396	6.2191	-0.132864	-10.9463	-0.344028	9.86513	NA	NA	0.76235	5e-10	0.894301	6.9241e-28	0.730825	5.89583e-23	NA	NA	0.90168	7.12598e-08	0.986478	1.19906e-24	0.96033	4.9018e-20	NA	NA
AAGAB	3.984e-06	0.000647956	-4.61222	5e-10	9.75287e-08	6.2191	Heart_Atrial_Appendage	2.1733e-06	0.00106156	4.7366	4.59986e-22	4.50786e-19	9.65681	Esophagus_Gastroesophageal_Junction	1.10374e-06	0.000362943	4.87218	1.62476e-21	1.16315e-18	9.52663	NA	NA	NA	NA	NA	NA	1	1	1	0	3	0.302396	6.2191	-0.132864	-10.9463	0.471134	-9.85579	NA	NA	0.76235	5e-10	0.894301	6.9241e-28	0.637545	6.47051e-23	NA	NA	0.90168	7.12598e-08	0.986478	1.19906e-24	0.950607	4.86357e-20	NA	NA
AAGAB	3.984e-06	0.000647956	-4.61222	5e-10	9.75287e-08	6.2191	Heart_Atrial_Appendage	2.1733e-06	0.00106156	4.7366	4.59986e-22	4.50786e-19	9.65681	Esophagus_Mucosa	1.68192e-06	0.000511267	-4.78831	2.28556e-21	1.65996e-18	-9.49112	NA	NA	NA	NA	NA	NA	1	1	1	0	3	0.302396	6.2191	-0.132864	-10.9463	-0.344028	9.86513	NA	NA	0.76235	5e-10	0.894301	6.9241e-28	0.730825	5.89583e-23	NA	NA	0.90168	7.12598e-08	0.986478	1.19906e-24	0.9591	4.54181e-20	NA	NA
AAGAB	3.984e-06	0.000647956	-4.61222	5e-10	9.75287e-08	6.2191	Heart_Atrial_Appendage	2.1733e-06	0.00106156	4.7366	4.59986e-22	4.50786e-19	9.65681	Minor_Salivary_Gland	1.68192e-06	0.00056078	-4.78831	2.28556e-21	2.52685e-18	-9.49112	NA	NA	NA	NA	NA	NA	1	1	1	0	3	0.302396	6.2191	-0.132864	-10.9463	-0.344028	9.86513	NA	NA	0.76235	5e-10	0.894301	6.9241e-28	0.730825	5.89583e-23	NA	NA	0.90168	7.12598e-08	0.986478	1.19906e-24	0.964255	7.52052e-20	NA	NA
AAGAB	3.984e-06	0.000647956	-4.61222	5e-10	9.75287e-08	6.2191	Heart_Atrial_Appendage	2.1733e-06	0.00106156	4.7366	4.59986e-22	4.50786e-19	9.65681	Muscle_Skeletal	1.68192e-06	0.000575833	-4.78831	2.28556e-21	1.79232e-18	-9.49112	NA	NA	NA	NA	NA	NA	1	1	1	0	3	0.302396	6.2191	-0.132864	-10.9463	-0.344028	9.86513	NA	NA	0.76235	5e-10	0.894301	6.9241e-28	0.730825	5.89583e-23	NA	NA	0.90168	7.12598e-08	0.986478	1.19906e-24	0.959043	5.15459e-20	NA	NA
AAGAB	3.984e-06	0.000647956	-4.61222	5e-10	9.75287e-08	6.2191	Heart_Atrial_Appendage	2.1733e-06	0.00106156	4.7366	4.59986e-22	4.50786e-19	9.65681	Ovary	1.68192e-06	0.000588324	-4.78831	2.28556e-21	2.6206e-18	-9.49112	NA	NA	NA	NA	NA	NA	1	1	1	0	3	0.302396	6.2191	-0.132864	-10.9463	-0.344028	9.86513	NA	NA	0.76235	5e-10	0.894301	6.9241e-28	0.730825	5.89583e-23	NA	NA	0.90168	7.12598e-08	0.986478	1.19906e-24	0.962576	5.85954e-20	NA	NA
AAGAB	3.984e-06	0.000647956	-4.61222	5e-10	9.75287e-08	6.2191	Heart_Atrial_Appendage	2.1733e-06	0.00106156	4.7366	4.59986e-22	4.50786e-19	9.65681	Pituitary	1.10374e-06	0.000395648	4.87218	1.62476e-21	1.54097e-18	9.52663	NA	NA	NA	NA	NA	NA	1	1	1	0	3	0.302396	6.2191	-0.132864	-10.9463	0.471134	-9.85579	NA	NA	0.76235	5e-10	0.894301	6.9241e-28	0.637545	6.47051e-23	NA	NA	0.90168	7.12598e-08	0.986478	1.19906e-24	0.955542	5.85406e-20	NA	NA
AAGAB	3.984e-06	0.000647956	-4.61222	5e-10	9.75287e-08	6.2191	Heart_Atrial_Appendage	2.1733e-06	0.00106156	4.7366	4.59986e-22	4.50786e-19	9.65681	Prostate	1.10374e-06	0.000349072	4.87218	1.62476e-21	1.27667e-18	9.52663	NA	NA	NA	NA	NA	NA	1	1	1	0	3	0.302396	6.2191	-0.132864	-10.9463	0.471134	-9.85579	NA	NA	0.76235	5e-10	0.894301	6.9241e-28	0.637545	6.47051e-23	NA	NA	0.90168	7.12598e-08	0.986478	1.19906e-24	0.95352	5.57077e-20	NA	NA
AAGAB	3.984e-06	0.000647956	-4.61222	5e-10	9.75287e-08	6.2191	Heart_Atrial_Appendage	2.1733e-06	0.00106156	4.7366	4.59986e-22	4.50786e-19	9.65681	Skin_Not_Sun_Exposed_Suprapubic	1.68192e-06	0.000517498	-4.78831	2.28556e-21	2.18663e-18	-9.49112	NA	NA	NA	NA	NA	NA	1	1	1	0	3	0.302396	6.2191	-0.132864	-10.9463	-0.344028	9.86513	NA	NA	0.76235	5e-10	0.894301	6.9241e-28	0.730825	5.89583e-23	NA	NA	0.90168	7.12598e-08	0.986478	1.19906e-24	0.962883	4.80784e-20	NA	NA
AAGAB	3.984e-06	0.000647956	-4.61222	5e-10	9.75287e-08	6.2191	Heart_Atrial_Appendage	2.1733e-06	0.00106156	4.7366	4.59986e-22	4.50786e-19	9.65681	Spleen	1.10374e-06	0.000387919	4.87218	1.62476e-21	1.56064e-18	9.52663	NA	NA	NA	NA	NA	NA	1	1	1	0	3	0.302396	6.2191	-0.132864	-10.9463	0.471134	-9.85579	NA	NA	0.76235	5e-10	0.894301	6.9241e-28	0.637545	6.47051e-23	NA	NA	0.90168	7.12598e-08	0.986478	1.19906e-24	0.952108	5.6182e-20	NA	NA
AAGAB	3.984e-06	0.000647956	-4.61222	5e-10	9.75287e-08	6.2191	Heart_Atrial_Appendage	2.1733e-06	0.00106156	4.7366	4.59986e-22	4.50786e-19	9.65681	Stomach	1.68192e-06	0.000578346	-4.78831	2.28556e-21	2.14509e-18	-9.49112	NA	NA	NA	NA	NA	NA	1	1	1	0	3	0.302396	6.2191	-0.132864	-10.9463	-0.344028	9.86513	NA	NA	0.76235	5e-10	0.894301	6.9241e-28	0.730825	5.89583e-23	NA	NA	0.90168	7.12598e-08	0.986478	1.19906e-24	0.967801	5.77405e-20	NA	NA
AAGAB	3.984e-06	0.000647956	-4.61222	5e-10	9.75287e-08	6.2191	Heart_Atrial_Appendage	2.1733e-06	0.00106156	4.7366	4.59986e-22	4.50786e-19	9.65681	Thyroid	1.10374e-06	0.000340238	4.87218	1.62476e-21	1.26964e-18	9.52663	NA	NA	NA	NA	NA	NA	1	1	1	0	3	0.302396	6.2191	-0.132864	-10.9463	0.471134	-9.85579	NA	NA	0.76235	5e-10	0.894301	6.9241e-28	0.637545	6.47051e-23	NA	NA	0.90168	7.12598e-08	0.986478	1.19906e-24	0.948473	5.31214e-20	NA	NA
AAGAB	3.984e-06	0.000647956	-4.61222	5e-10	9.75287e-08	6.2191	Heart_Atrial_Appendage	2.1733e-06	0.00106156	4.7366	4.59986e-22	4.50786e-19	9.65681	smultixcan	1.10374e-06	0.000411926	4.87218	1.62476e-21	1.35132e-18	9.52663	NA	NA	NA	NA	NA	NA	1	1	1	0	3	0.302396	6.2191	-0.132864	-10.9463	0.471134	-9.85579	NA	NA	0.76235	5e-10	0.894301	6.9241e-28	0.637545	6.47051e-23	NA	NA	0.90168	7.12598e-08	0.986478	1.19906e-24	0.940321	5.67162e-20	NA	NA
AAGAB	3.984e-06	0.000647956	-4.61222	5e-10	9.75287e-08	6.2191	Liver	1.26373e-06	0.000572029	-4.84538	4.59986e-22	5.57766e-19	-9.65681	Adrenal_Gland	1.68192e-06	0.000584584	-4.78831	2.28556e-21	2.61228e-18	-9.49112	NA	NA	NA	NA	NA	NA	1	1	1	0	3	0.302396	6.2191	-0.296689	10.0594	-0.344028	9.86513	NA	NA	0.76235	5e-10	0.766704	8.35441e-24	0.730825	5.89583e-23	NA	NA	0.90168	7.12598e-08	0.972593	8.19719e-21	0.964905	4.70144e-20	NA	NA
AAGAB	3.984e-06	0.000647956	-4.61222	5e-10	9.75287e-08	6.2191	Liver	1.26373e-06	0.000572029	-4.84538	4.59986e-22	5.57766e-19	-9.65681	Artery_Coronary	1.68192e-06	0.000560634	4.78831	2.28556e-21	1.92322e-18	9.49112	NA	NA	NA	NA	NA	NA	1	1	1	0	3	0.302396	6.2191	-0.296689	10.0594	0.344028	-9.86513	NA	NA	0.76235	5e-10	0.766704	8.35441e-24	0.730825	5.89583e-23	NA	NA	0.90168	7.12598e-08	0.972593	8.19719e-21	0.962197	5.67233e-20	NA	NA
AAGAB	3.984e-06	0.000647956	-4.61222	5e-10	9.75287e-08	6.2191	Liver	1.26373e-06	0.000572029	-4.84538	4.59986e-22	5.57766e-19	-9.65681	Artery_Tibial	1.68192e-06	0.000620869	-4.78831	2.28556e-21	1.7498e-18	-9.49112	NA	NA	NA	NA	NA	NA	1	1	1	0	3	0.302396	6.2191	-0.296689	10.0594	-0.344028	9.86513	NA	NA	0.76235	5e-10	0.766704	8.35441e-24	0.730825	5.89583e-23	NA	NA	0.90168	7.12598e-08	0.972593	8.19719e-21	0.962707	5.62237e-20	NA	NA
AAGAB	3.984e-06	0.000647956	-4.61222	5e-10	9.75287e-08	6.2191	Liver	1.26373e-06	0.000572029	-4.84538	4.59986e-22	5.57766e-19	-9.65681	Brain_Caudate_basal_ganglia	1.68192e-06	0.000602228	4.78831	2.28556e-21	1.97532e-18	9.49112	NA	NA	NA	NA	NA	NA	1	1	1	0	3	0.302396	6.2191	-0.296689	10.0594	0.344028	-9.86513	NA	NA	0.76235	5e-10	0.766704	8.35441e-24	0.730825	5.89583e-23	NA	NA	0.90168	7.12598e-08	0.972593	8.19719e-21	0.965586	5.92555e-20	NA	NA
AAGAB	3.984e-06	0.000647956	-4.61222	5e-10	9.75287e-08	6.2191	Liver	1.26373e-06	0.000572029	-4.84538	4.59986e-22	5.57766e-19	-9.65681	Brain_Cerebellar_Hemisphere	1.10374e-06	0.000349909	4.87218	1.62476e-21	1.2199e-18	9.52663	NA	NA	NA	NA	NA	NA	1	1	1	0	3	0.302396	6.2191	-0.296689	10.0594	0.471134	-9.85579	NA	NA	0.76235	5e-10	0.766704	8.35441e-24	0.637545	6.47051e-23	NA	NA	0.90168	7.12598e-08	0.972593	8.19719e-21	0.944463	5.17823e-20	NA	NA
AAGAB	3.984e-06	0.000647956	-4.61222	5e-10	9.75287e-08	6.2191	Liver	1.26373e-06	0.000572029	-4.84538	4.59986e-22	5.57766e-19	-9.65681	Brain_Cerebellum	1.10374e-06	0.0003576	4.87218	1.62476e-21	1.26249e-18	9.52663	NA	NA	NA	NA	NA	NA	1	1	1	0	3	0.302396	6.2191	-0.296689	10.0594	0.471134	-9.85579	NA	NA	0.76235	5e-10	0.766704	8.35441e-24	0.637545	6.47051e-23	NA	NA	0.90168	7.12598e-08	0.972593	8.19719e-21	0.948266	5.33767e-20	NA	NA
AAGAB	3.984e-06	0.000647956	-4.61222	5e-10	9.75287e-08	6.2191	Liver	1.26373e-06	0.000572029	-4.84538	4.59986e-22	5.57766e-19	-9.65681	Brain_Frontal_Cortex_BA9	1.10374e-06	0.000424549	4.87218	1.62476e-21	1.39701e-18	9.52663	NA	NA	NA	NA	NA	NA	1	1	1	0	3	0.302396	6.2191	-0.296689	10.0594	0.471134	-9.85579	NA	NA	0.76235	5e-10	0.766704	8.35441e-24	0.637545	6.47051e-23	NA	NA	0.90168	7.12598e-08	0.972593	8.19719e-21	0.947233	5.38347e-20	NA	NA
AAGAB	3.984e-06	0.000647956	-4.61222	5e-10	9.75287e-08	6.2191	Liver	1.26373e-06	0.000572029	-4.84538	4.59986e-22	5.57766e-19	-9.65681	Brain_Spinal_cord_cervical_c-1	1.68192e-06	0.000571052	4.78831	2.28556e-21	3.10432e-18	9.49112	NA	NA	NA	NA	NA	NA	1	1	1	0	3	0.302396	6.2191	-0.296689	10.0594	0.344028	-9.86513	NA	NA	0.76235	5e-10	0.766704	8.35441e-24	0.730825	5.89583e-23	NA	NA	0.90168	7.12598e-08	0.972593	8.19719e-21	0.958947	8.24975e-20	NA	NA
AAGAB	3.984e-06	0.000647956	-4.61222	5e-10	9.75287e-08	6.2191	Liver	1.26373e-06	0.000572029	-4.84538	4.59986e-22	5.57766e-19	-9.65681	Cells_Cultured_fibroblasts	1.68192e-06	0.000630743	-4.78831	2.28556e-21	2.44004e-18	-9.49112	NA	NA	NA	NA	NA	NA	1	1	1	0	3	0.302396	6.2191	-0.296689	10.0594	-0.344028	9.86513	NA	NA	0.76235	5e-10	0.766704	8.35441e-24	0.730825	5.89583e-23	NA	NA	0.90168	7.12598e-08	0.972593	8.19719e-21	0.964013	6.41139e-20	NA	NA
AAGAB	3.984e-06	0.000647956	-4.61222	5e-10	9.75287e-08	6.2191	Liver	1.26373e-06	0.000572029	-4.84538	4.59986e-22	5.57766e-19	-9.65681	Cells_EBV-transformed_lymphocytes	1.68192e-06	0.000526309	-4.78831	2.28556e-21	2.11972e-18	-9.49112	NA	NA	NA	NA	NA	NA	1	1	1	0	3	0.302396	6.2191	-0.296689	10.0594	-0.344028	9.86513	NA	NA	0.76235	5e-10	0.766704	8.35441e-24	0.730825	5.89583e-23	NA	NA	0.90168	7.12598e-08	0.972593	8.19719e-21	0.96033	4.9018e-20	NA	NA
AAGAB	3.984e-06	0.000647956	-4.61222	5e-10	9.75287e-08	6.2191	Liver	1.26373e-06	0.000572029	-4.84538	4.59986e-22	5.57766e-19	-9.65681	Esophagus_Gastroesophageal_Junction	1.10374e-06	0.000362943	4.87218	1.62476e-21	1.16315e-18	9.52663	NA	NA	NA	NA	NA	NA	1	1	1	0	3	0.302396	6.2191	-0.296689	10.0594	0.471134	-9.85579	NA	NA	0.76235	5e-10	0.766704	8.35441e-24	0.637545	6.47051e-23	NA	NA	0.90168	7.12598e-08	0.972593	8.19719e-21	0.950607	4.86357e-20	NA	NA
AAGAB	3.984e-06	0.000647956	-4.61222	5e-10	9.75287e-08	6.2191	Liver	1.26373e-06	0.000572029	-4.84538	4.59986e-22	5.57766e-19	-9.65681	Esophagus_Mucosa	1.68192e-06	0.000511267	-4.78831	2.28556e-21	1.65996e-18	-9.49112	NA	NA	NA	NA	NA	NA	1	1	1	0	3	0.302396	6.2191	-0.296689	10.0594	-0.344028	9.86513	NA	NA	0.76235	5e-10	0.766704	8.35441e-24	0.730825	5.89583e-23	NA	NA	0.90168	7.12598e-08	0.972593	8.19719e-21	0.9591	4.54181e-20	NA	NA
AAGAB	3.984e-06	0.000647956	-4.61222	5e-10	9.75287e-08	6.2191	Liver	1.26373e-06	0.000572029	-4.84538	4.59986e-22	5.57766e-19	-9.65681	Minor_Salivary_Gland	1.68192e-06	0.00056078	-4.78831	2.28556e-21	2.52685e-18	-9.49112	NA	NA	NA	NA	NA	NA	1	1	1	0	3	0.302396	6.2191	-0.296689	10.0594	-0.344028	9.86513	NA	NA	0.76235	5e-10	0.766704	8.35441e-24	0.730825	5.89583e-23	NA	NA	0.90168	7.12598e-08	0.972593	8.19719e-21	0.964255	7.52052e-20	NA	NA
AAGAB	3.984e-06	0.000647956	-4.61222	5e-10	9.75287e-08	6.2191	Liver	1.26373e-06	0.000572029	-4.84538	4.59986e-22	5.57766e-19	-9.65681	Muscle_Skeletal	1.68192e-06	0.000575833	-4.78831	2.28556e-21	1.79232e-18	-9.49112	NA	NA	NA	NA	NA	NA	1	1	1	0	3	0.302396	6.2191	-0.296689	10.0594	-0.344028	9.86513	NA	NA	0.76235	5e-10	0.766704	8.35441e-24	0.730825	5.89583e-23	NA	NA	0.90168	7.12598e-08	0.972593	8.19719e-21	0.959043	5.15459e-20	NA	NA
AAGAB	3.984e-06	0.000647956	-4.61222	5e-10	9.75287e-08	6.2191	Liver	1.26373e-06	0.000572029	-4.84538	4.59986e-22	5.57766e-19	-9.65681	Ovary	1.68192e-06	0.000588324	-4.78831	2.28556e-21	2.6206e-18	-9.49112	NA	NA	NA	NA	NA	NA	1	1	1	0	3	0.302396	6.2191	-0.296689	10.0594	-0.344028	9.86513	NA	NA	0.76235	5e-10	0.766704	8.35441e-24	0.730825	5.89583e-23	NA	NA	0.90168	7.12598e-08	0.972593	8.19719e-21	0.962576	5.85954e-20	NA	NA
AAGAB	3.984e-06	0.000647956	-4.61222	5e-10	9.75287e-08	6.2191	Liver	1.26373e-06	0.000572029	-4.84538	4.59986e-22	5.57766e-19	-9.65681	Pituitary	1.10374e-06	0.000395648	4.87218	1.62476e-21	1.54097e-18	9.52663	NA	NA	NA	NA	NA	NA	1	1	1	0	3	0.302396	6.2191	-0.296689	10.0594	0.471134	-9.85579	NA	NA	0.76235	5e-10	0.766704	8.35441e-24	0.637545	6.47051e-23	NA	NA	0.90168	7.12598e-08	0.972593	8.19719e-21	0.955542	5.85406e-20	NA	NA
AAGAB	3.984e-06	0.000647956	-4.61222	5e-10	9.75287e-08	6.2191	Liver	1.26373e-06	0.000572029	-4.84538	4.59986e-22	5.57766e-19	-9.65681	Prostate	1.10374e-06	0.000349072	4.87218	1.62476e-21	1.27667e-18	9.52663	NA	NA	NA	NA	NA	NA	1	1	1	0	3	0.302396	6.2191	-0.296689	10.0594	0.471134	-9.85579	NA	NA	0.76235	5e-10	0.766704	8.35441e-24	0.637545	6.47051e-23	NA	NA	0.90168	7.12598e-08	0.972593	8.19719e-21	0.95352	5.57077e-20	NA	NA
AAGAB	3.984e-06	0.000647956	-4.61222	5e-10	9.75287e-08	6.2191	Liver	1.26373e-06	0.000572029	-4.84538	4.59986e-22	5.57766e-19	-9.65681	Skin_Not_Sun_Exposed_Suprapubic	1.68192e-06	0.000517498	-4.78831	2.28556e-21	2.18663e-18	-9.49112	NA	NA	NA	NA	NA	NA	1	1	1	0	3	0.302396	6.2191	-0.296689	10.0594	-0.344028	9.86513	NA	NA	0.76235	5e-10	0.766704	8.35441e-24	0.730825	5.89583e-23	NA	NA	0.90168	7.12598e-08	0.972593	8.19719e-21	0.962883	4.80784e-20	NA	NA
AAGAB	3.984e-06	0.000647956	-4.61222	5e-10	9.75287e-08	6.2191	Liver	1.26373e-06	0.000572029	-4.84538	4.59986e-22	5.57766e-19	-9.65681	Spleen	1.10374e-06	0.000387919	4.87218	1.62476e-21	1.56064e-18	9.52663	NA	NA	NA	NA	NA	NA	1	1	1	0	3	0.302396	6.2191	-0.296689	10.0594	0.471134	-9.85579	NA	NA	0.76235	5e-10	0.766704	8.35441e-24	0.637545	6.47051e-23	NA	NA	0.90168	7.12598e-08	0.972593	8.19719e-21	0.952108	5.6182e-20	NA	NA
AAGAB	3.984e-06	0.000647956	-4.61222	5e-10	9.75287e-08	6.2191	Liver	1.26373e-06	0.000572029	-4.84538	4.59986e-22	5.57766e-19	-9.65681	Stomach	1.68192e-06	0.000578346	-4.78831	2.28556e-21	2.14509e-18	-9.49112	NA	NA	NA	NA	NA	NA	1	1	1	0	3	0.302396	6.2191	-0.296689	10.0594	-0.344028	9.86513	NA	NA	0.76235	5e-10	0.766704	8.35441e-24	0.730825	5.89583e-23	NA	NA	0.90168	7.12598e-08	0.972593	8.19719e-21	0.967801	5.77405e-20	NA	NA
AAGAB	3.984e-06	0.000647956	-4.61222	5e-10	9.75287e-08	6.2191	Liver	1.26373e-06	0.000572029	-4.84538	4.59986e-22	5.57766e-19	-9.65681	Thyroid	1.10374e-06	0.000340238	4.87218	1.62476e-21	1.26964e-18	9.52663	NA	NA	NA	NA	NA	NA	1	1	1	0	3	0.302396	6.2191	-0.296689	10.0594	0.471134	-9.85579	NA	NA	0.76235	5e-10	0.766704	8.35441e-24	0.637545	6.47051e-23	NA	NA	0.90168	7.12598e-08	0.972593	8.19719e-21	0.948473	5.31214e-20	NA	NA
AAGAB	3.984e-06	0.000647956	-4.61222	5e-10	9.75287e-08	6.2191	Liver	1.26373e-06	0.000572029	-4.84538	4.59986e-22	5.57766e-19	-9.65681	smultixcan	1.10374e-06	0.000411926	4.87218	1.62476e-21	1.35132e-18	9.52663	NA	NA	NA	NA	NA	NA	1	1	1	0	3	0.302396	6.2191	-0.296689	10.0594	0.471134	-9.85579	NA	NA	0.76235	5e-10	0.766704	8.35441e-24	0.637545	6.47051e-23	NA	NA	0.90168	7.12598e-08	0.972593	8.19719e-21	0.940321	5.67162e-20	NA	NA
AAGAB	3.984e-06	0.000647956	-4.61222	5e-10	9.75287e-08	6.2191	Lung	1.95813e-06	0.00102941	4.7577	4.59986e-22	4.45894e-19	9.65681	Adrenal_Gland	1.68192e-06	0.000584584	-4.78831	2.28556e-21	2.61228e-18	-9.49112	NA	NA	NA	NA	NA	NA	1	1	1	0	3	0.302396	6.2191	-2.04258	-10.9372	-0.344028	9.86513	NA	NA	0.76235	5e-10	0.0410941	7.65291e-28	0.730825	5.89583e-23	NA	NA	0.90168	7.12598e-08	0.553047	1.24982e-24	0.964905	4.70144e-20	NA	NA
AAGAB	3.984e-06	0.000647956	-4.61222	5e-10	9.75287e-08	6.2191	Lung	1.95813e-06	0.00102941	4.7577	4.59986e-22	4.45894e-19	9.65681	Artery_Coronary	1.68192e-06	0.000560634	4.78831	2.28556e-21	1.92322e-18	9.49112	NA	NA	NA	NA	NA	NA	1	1	1	0	3	0.302396	6.2191	-2.04258	-10.9372	0.344028	-9.86513	NA	NA	0.76235	5e-10	0.0410941	7.65291e-28	0.730825	5.89583e-23	NA	NA	0.90168	7.12598e-08	0.553047	1.24982e-24	0.962197	5.67233e-20	NA	NA
AAGAB	3.984e-06	0.000647956	-4.61222	5e-10	9.75287e-08	6.2191	Lung	1.95813e-06	0.00102941	4.7577	4.59986e-22	4.45894e-19	9.65681	Artery_Tibial	1.68192e-06	0.000620869	-4.78831	2.28556e-21	1.7498e-18	-9.49112	NA	NA	NA	NA	NA	NA	1	1	1	0	3	0.302396	6.2191	-2.04258	-10.9372	-0.344028	9.86513	NA	NA	0.76235	5e-10	0.0410941	7.65291e-28	0.730825	5.89583e-23	NA	NA	0.90168	7.12598e-08	0.553047	1.24982e-24	0.962707	5.62237e-20	NA	NA
AAGAB	3.984e-06	0.000647956	-4.61222	5e-10	9.75287e-08	6.2191	Lung	1.95813e-06	0.00102941	4.7577	4.59986e-22	4.45894e-19	9.65681	Brain_Caudate_basal_ganglia	1.68192e-06	0.000602228	4.78831	2.28556e-21	1.97532e-18	9.49112	NA	NA	NA	NA	NA	NA	1	1	1	0	3	0.302396	6.2191	-2.04258	-10.9372	0.344028	-9.86513	NA	NA	0.76235	5e-10	0.0410941	7.65291e-28	0.730825	5.89583e-23	NA	NA	0.90168	7.12598e-08	0.553047	1.24982e-24	0.965586	5.92555e-20	NA	NA
AAGAB	3.984e-06	0.000647956	-4.61222	5e-10	9.75287e-08	6.2191	Lung	1.95813e-06	0.00102941	4.7577	4.59986e-22	4.45894e-19	9.65681	Brain_Cerebellar_Hemisphere	1.10374e-06	0.000349909	4.87218	1.62476e-21	1.2199e-18	9.52663	NA	NA	NA	NA	NA	NA	1	1	1	0	3	0.302396	6.2191	-2.04258	-10.9372	0.471134	-9.85579	NA	NA	0.76235	5e-10	0.0410941	7.65291e-28	0.637545	6.47051e-23	NA	NA	0.90168	7.12598e-08	0.553047	1.24982e-24	0.944463	5.17823e-20	NA	NA
AAGAB	3.984e-06	0.000647956	-4.61222	5e-10	9.75287e-08	6.2191	Lung	1.95813e-06	0.00102941	4.7577	4.59986e-22	4.45894e-19	9.65681	Brain_Cerebellum	1.10374e-06	0.0003576	4.87218	1.62476e-21	1.26249e-18	9.52663	NA	NA	NA	NA	NA	NA	1	1	1	0	3	0.302396	6.2191	-2.04258	-10.9372	0.471134	-9.85579	NA	NA	0.76235	5e-10	0.0410941	7.65291e-28	0.637545	6.47051e-23	NA	NA	0.90168	7.12598e-08	0.553047	1.24982e-24	0.948266	5.33767e-20	NA	NA
AAGAB	3.984e-06	0.000647956	-4.61222	5e-10	9.75287e-08	6.2191	Lung	1.95813e-06	0.00102941	4.7577	4.59986e-22	4.45894e-19	9.65681	Brain_Frontal_Cortex_BA9	1.10374e-06	0.000424549	4.87218	1.62476e-21	1.39701e-18	9.52663	NA	NA	NA	NA	NA	NA	1	1	1	0	3	0.302396	6.2191	-2.04258	-10.9372	0.471134	-9.85579	NA	NA	0.76235	5e-10	0.0410941	7.65291e-28	0.637545	6.47051e-23	NA	NA	0.90168	7.12598e-08	0.553047	1.24982e-24	0.947233	5.38347e-20	NA	NA
AAGAB	3.984e-06	0.000647956	-4.61222	5e-10	9.75287e-08	6.2191	Lung	1.95813e-06	0.00102941	4.7577	4.59986e-22	4.45894e-19	9.65681	Brain_Spinal_cord_cervical_c-1	1.68192e-06	0.000571052	4.78831	2.28556e-21	3.10432e-18	9.49112	NA	NA	NA	NA	NA	NA	1	1	1	0	3	0.302396	6.2191	-2.04258	-10.9372	0.344028	-9.86513	NA	NA	0.76235	5e-10	0.0410941	7.65291e-28	0.730825	5.89583e-23	NA	NA	0.90168	7.12598e-08	0.553047	1.24982e-24	0.958947	8.24975e-20	NA	NA
AAGAB	3.984e-06	0.000647956	-4.61222	5e-10	9.75287e-08	6.2191	Lung	1.95813e-06	0.00102941	4.7577	4.59986e-22	4.45894e-19	9.65681	Cells_Cultured_fibroblasts	1.68192e-06	0.000630743	-4.78831	2.28556e-21	2.44004e-18	-9.49112	NA	NA	NA	NA	NA	NA	1	1	1	0	3	0.302396	6.2191	-2.04258	-10.9372	-0.344028	9.86513	NA	NA	0.76235	5e-10	0.0410941	7.65291e-28	0.730825	5.89583e-23	NA	NA	0.90168	7.12598e-08	0.553047	1.24982e-24	0.964013	6.41139e-20	NA	NA
AAGAB	3.984e-06	0.000647956	-4.61222	5e-10	9.75287e-08	6.2191	Lung	1.95813e-06	0.00102941	4.7577	4.59986e-22	4.45894e-19	9.65681	Cells_EBV-transformed_lymphocytes	1.68192e-06	0.000526309	-4.78831	2.28556e-21	2.11972e-18	-9.49112	NA	NA	NA	NA	NA	NA	1	1	1	0	3	0.302396	6.2191	-2.04258	-10.9372	-0.344028	9.86513	NA	NA	0.76235	5e-10	0.0410941	7.65291e-28	0.730825	5.89583e-23	NA	NA	0.90168	7.12598e-08	0.553047	1.24982e-24	0.96033	4.9018e-20	NA	NA
AAGAB	3.984e-06	0.000647956	-4.61222	5e-10	9.75287e-08	6.2191	Lung	1.95813e-06	0.00102941	4.7577	4.59986e-22	4.45894e-19	9.65681	Esophagus_Gastroesophageal_Junction	1.10374e-06	0.000362943	4.87218	1.62476e-21	1.16315e-18	9.52663	NA	NA	NA	NA	NA	NA	1	1	1	0	3	0.302396	6.2191	-2.04258	-10.9372	0.471134	-9.85579	NA	NA	0.76235	5e-10	0.0410941	7.65291e-28	0.637545	6.47051e-23	NA	NA	0.90168	7.12598e-08	0.553047	1.24982e-24	0.950607	4.86357e-20	NA	NA
AAGAB	3.984e-06	0.000647956	-4.61222	5e-10	9.75287e-08	6.2191	Lung	1.95813e-06	0.00102941	4.7577	4.59986e-22	4.45894e-19	9.65681	Esophagus_Mucosa	1.68192e-06	0.000511267	-4.78831	2.28556e-21	1.65996e-18	-9.49112	NA	NA	NA	NA	NA	NA	1	1	1	0	3	0.302396	6.2191	-2.04258	-10.9372	-0.344028	9.86513	NA	NA	0.76235	5e-10	0.0410941	7.65291e-28	0.730825	5.89583e-23	NA	NA	0.90168	7.12598e-08	0.553047	1.24982e-24	0.9591	4.54181e-20	NA	NA
AAGAB	3.984e-06	0.000647956	-4.61222	5e-10	9.75287e-08	6.2191	Lung	1.95813e-06	0.00102941	4.7577	4.59986e-22	4.45894e-19	9.65681	Minor_Salivary_Gland	1.68192e-06	0.00056078	-4.78831	2.28556e-21	2.52685e-18	-9.49112	NA	NA	NA	NA	NA	NA	1	1	1	0	3	0.302396	6.2191	-2.04258	-10.9372	-0.344028	9.86513	NA	NA	0.76235	5e-10	0.0410941	7.65291e-28	0.730825	5.89583e-23	NA	NA	0.90168	7.12598e-08	0.553047	1.24982e-24	0.964255	7.52052e-20	NA	NA
AAGAB	3.984e-06	0.000647956	-4.61222	5e-10	9.75287e-08	6.2191	Lung	1.95813e-06	0.00102941	4.7577	4.59986e-22	4.45894e-19	9.65681	Muscle_Skeletal	1.68192e-06	0.000575833	-4.78831	2.28556e-21	1.79232e-18	-9.49112	NA	NA	NA	NA	NA	NA	1	1	1	0	3	0.302396	6.2191	-2.04258	-10.9372	-0.344028	9.86513	NA	NA	0.76235	5e-10	0.0410941	7.65291e-28	0.730825	5.89583e-23	NA	NA	0.90168	7.12598e-08	0.553047	1.24982e-24	0.959043	5.15459e-20	NA	NA
AAGAB	3.984e-06	0.000647956	-4.61222	5e-10	9.75287e-08	6.2191	Lung	1.95813e-06	0.00102941	4.7577	4.59986e-22	4.45894e-19	9.65681	Ovary	1.68192e-06	0.000588324	-4.78831	2.28556e-21	2.6206e-18	-9.49112	NA	NA	NA	NA	NA	NA	1	1	1	0	3	0.302396	6.2191	-2.04258	-10.9372	-0.344028	9.86513	NA	NA	0.76235	5e-10	0.0410941	7.65291e-28	0.730825	5.89583e-23	NA	NA	0.90168	7.12598e-08	0.553047	1.24982e-24	0.962576	5.85954e-20	NA	NA
AAGAB	3.984e-06	0.000647956	-4.61222	5e-10	9.75287e-08	6.2191	Lung	1.95813e-06	0.00102941	4.7577	4.59986e-22	4.45894e-19	9.65681	Pituitary	1.10374e-06	0.000395648	4.87218	1.62476e-21	1.54097e-18	9.52663	NA	NA	NA	NA	NA	NA	1	1	1	0	3	0.302396	6.2191	-2.04258	-10.9372	0.471134	-9.85579	NA	NA	0.76235	5e-10	0.0410941	7.65291e-28	0.637545	6.47051e-23	NA	NA	0.90168	7.12598e-08	0.553047	1.24982e-24	0.955542	5.85406e-20	NA	NA
AAGAB	3.984e-06	0.000647956	-4.61222	5e-10	9.75287e-08	6.2191	Lung	1.95813e-06	0.00102941	4.7577	4.59986e-22	4.45894e-19	9.65681	Prostate	1.10374e-06	0.000349072	4.87218	1.62476e-21	1.27667e-18	9.52663	NA	NA	NA	NA	NA	NA	1	1	1	0	3	0.302396	6.2191	-2.04258	-10.9372	0.471134	-9.85579	NA	NA	0.76235	5e-10	0.0410941	7.65291e-28	0.637545	6.47051e-23	NA	NA	0.90168	7.12598e-08	0.553047	1.24982e-24	0.95352	5.57077e-20	NA	NA
AAGAB	3.984e-06	0.000647956	-4.61222	5e-10	9.75287e-08	6.2191	Lung	1.95813e-06	0.00102941	4.7577	4.59986e-22	4.45894e-19	9.65681	Skin_Not_Sun_Exposed_Suprapubic	1.68192e-06	0.000517498	-4.78831	2.28556e-21	2.18663e-18	-9.49112	NA	NA	NA	NA	NA	NA	1	1	1	0	3	0.302396	6.2191	-2.04258	-10.9372	-0.344028	9.86513	NA	NA	0.76235	5e-10	0.0410941	7.65291e-28	0.730825	5.89583e-23	NA	NA	0.90168	7.12598e-08	0.553047	1.24982e-24	0.962883	4.80784e-20	NA	NA
AAGAB	3.984e-06	0.000647956	-4.61222	5e-10	9.75287e-08	6.2191	Lung	1.95813e-06	0.00102941	4.7577	4.59986e-22	4.45894e-19	9.65681	Spleen	1.10374e-06	0.000387919	4.87218	1.62476e-21	1.56064e-18	9.52663	NA	NA	NA	NA	NA	NA	1	1	1	0	3	0.302396	6.2191	-2.04258	-10.9372	0.471134	-9.85579	NA	NA	0.76235	5e-10	0.0410941	7.65291e-28	0.637545	6.47051e-23	NA	NA	0.90168	7.12598e-08	0.553047	1.24982e-24	0.952108	5.6182e-20	NA	NA
AAGAB	3.984e-06	0.000647956	-4.61222	5e-10	9.75287e-08	6.2191	Lung	1.95813e-06	0.00102941	4.7577	4.59986e-22	4.45894e-19	9.65681	Stomach	1.68192e-06	0.000578346	-4.78831	2.28556e-21	2.14509e-18	-9.49112	NA	NA	NA	NA	NA	NA	1	1	1	0	3	0.302396	6.2191	-2.04258	-10.9372	-0.344028	9.86513	NA	NA	0.76235	5e-10	0.0410941	7.65291e-28	0.730825	5.89583e-23	NA	NA	0.90168	7.12598e-08	0.553047	1.24982e-24	0.967801	5.77405e-20	NA	NA
AAGAB	3.984e-06	0.000647956	-4.61222	5e-10	9.75287e-08	6.2191	Lung	1.95813e-06	0.00102941	4.7577	4.59986e-22	4.45894e-19	9.65681	Thyroid	1.10374e-06	0.000340238	4.87218	1.62476e-21	1.26964e-18	9.52663	NA	NA	NA	NA	NA	NA	1	1	1	0	3	0.302396	6.2191	-2.04258	-10.9372	0.471134	-9.85579	NA	NA	0.76235	5e-10	0.0410941	7.65291e-28	0.637545	6.47051e-23	NA	NA	0.90168	7.12598e-08	0.553047	1.24982e-24	0.948473	5.31214e-20	NA	NA
AAGAB	3.984e-06	0.000647956	-4.61222	5e-10	9.75287e-08	6.2191	Lung	1.95813e-06	0.00102941	4.7577	4.59986e-22	4.45894e-19	9.65681	smultixcan	1.10374e-06	0.000411926	4.87218	1.62476e-21	1.35132e-18	9.52663	NA	NA	NA	NA	NA	NA	1	1	1	0	3	0.302396	6.2191	-2.04258	-10.9372	0.471134	-9.85579	NA	NA	0.76235	5e-10	0.0410941	7.65291e-28	0.637545	6.47051e-23	NA	NA	0.90168	7.12598e-08	0.553047	1.24982e-24	0.940321	5.67162e-20	NA	NA
AAGAB	3.984e-06	0.000647956	-4.61222	5e-10	9.75287e-08	6.2191	Minor_Salivary_Gland	1.26373e-06	0.000646511	4.84538	4.59986e-22	5.98639e-19	9.65681	Adrenal_Gland	1.68192e-06	0.000584584	-4.78831	2.28556e-21	2.61228e-18	-9.49112	NA	NA	NA	NA	NA	NA	1	1	1	0	3	0.302396	6.2191	0.296689	-10.0594	-0.344028	9.86513	NA	NA	0.76235	5e-10	0.766704	8.35441e-24	0.730825	5.89583e-23	NA	NA	0.90168	7.12598e-08	0.978734	1.63245e-20	0.964905	4.70144e-20	NA	NA
AAGAB	3.984e-06	0.000647956	-4.61222	5e-10	9.75287e-08	6.2191	Minor_Salivary_Gland	1.26373e-06	0.000646511	4.84538	4.59986e-22	5.98639e-19	9.65681	Artery_Coronary	1.68192e-06	0.000560634	4.78831	2.28556e-21	1.92322e-18	9.49112	NA	NA	NA	NA	NA	NA	1	1	1	0	3	0.302396	6.2191	0.296689	-10.0594	0.344028	-9.86513	NA	NA	0.76235	5e-10	0.766704	8.35441e-24	0.730825	5.89583e-23	NA	NA	0.90168	7.12598e-08	0.978734	1.63245e-20	0.962197	5.67233e-20	NA	NA
AAGAB	3.984e-06	0.000647956	-4.61222	5e-10	9.75287e-08	6.2191	Minor_Salivary_Gland	1.26373e-06	0.000646511	4.84538	4.59986e-22	5.98639e-19	9.65681	Artery_Tibial	1.68192e-06	0.000620869	-4.78831	2.28556e-21	1.7498e-18	-9.49112	NA	NA	NA	NA	NA	NA	1	1	1	0	3	0.302396	6.2191	0.296689	-10.0594	-0.344028	9.86513	NA	NA	0.76235	5e-10	0.766704	8.35441e-24	0.730825	5.89583e-23	NA	NA	0.90168	7.12598e-08	0.978734	1.63245e-20	0.962707	5.62237e-20	NA	NA
AAGAB	3.984e-06	0.000647956	-4.61222	5e-10	9.75287e-08	6.2191	Minor_Salivary_Gland	1.26373e-06	0.000646511	4.84538	4.59986e-22	5.98639e-19	9.65681	Brain_Caudate_basal_ganglia	1.68192e-06	0.000602228	4.78831	2.28556e-21	1.97532e-18	9.49112	NA	NA	NA	NA	NA	NA	1	1	1	0	3	0.302396	6.2191	0.296689	-10.0594	0.344028	-9.86513	NA	NA	0.76235	5e-10	0.766704	8.35441e-24	0.730825	5.89583e-23	NA	NA	0.90168	7.12598e-08	0.978734	1.63245e-20	0.965586	5.92555e-20	NA	NA
AAGAB	3.984e-06	0.000647956	-4.61222	5e-10	9.75287e-08	6.2191	Minor_Salivary_Gland	1.26373e-06	0.000646511	4.84538	4.59986e-22	5.98639e-19	9.65681	Brain_Cerebellar_Hemisphere	1.10374e-06	0.000349909	4.87218	1.62476e-21	1.2199e-18	9.52663	NA	NA	NA	NA	NA	NA	1	1	1	0	3	0.302396	6.2191	0.296689	-10.0594	0.471134	-9.85579	NA	NA	0.76235	5e-10	0.766704	8.35441e-24	0.637545	6.47051e-23	NA	NA	0.90168	7.12598e-08	0.978734	1.63245e-20	0.944463	5.17823e-20	NA	NA
AAGAB	3.984e-06	0.000647956	-4.61222	5e-10	9.75287e-08	6.2191	Minor_Salivary_Gland	1.26373e-06	0.000646511	4.84538	4.59986e-22	5.98639e-19	9.65681	Brain_Cerebellum	1.10374e-06	0.0003576	4.87218	1.62476e-21	1.26249e-18	9.52663	NA	NA	NA	NA	NA	NA	1	1	1	0	3	0.302396	6.2191	0.296689	-10.0594	0.471134	-9.85579	NA	NA	0.76235	5e-10	0.766704	8.35441e-24	0.637545	6.47051e-23	NA	NA	0.90168	7.12598e-08	0.978734	1.63245e-20	0.948266	5.33767e-20	NA	NA
AAGAB	3.984e-06	0.000647956	-4.61222	5e-10	9.75287e-08	6.2191	Minor_Salivary_Gland	1.26373e-06	0.000646511	4.84538	4.59986e-22	5.98639e-19	9.65681	Brain_Frontal_Cortex_BA9	1.10374e-06	0.000424549	4.87218	1.62476e-21	1.39701e-18	9.52663	NA	NA	NA	NA	NA	NA	1	1	1	0	3	0.302396	6.2191	0.296689	-10.0594	0.471134	-9.85579	NA	NA	0.76235	5e-10	0.766704	8.35441e-24	0.637545	6.47051e-23	NA	NA	0.90168	7.12598e-08	0.978734	1.63245e-20	0.947233	5.38347e-20	NA	NA
AAGAB	3.984e-06	0.000647956	-4.61222	5e-10	9.75287e-08	6.2191	Minor_Salivary_Gland	1.26373e-06	0.000646511	4.84538	4.59986e-22	5.98639e-19	9.65681	Brain_Spinal_cord_cervical_c-1	1.68192e-06	0.000571052	4.78831	2.28556e-21	3.10432e-18	9.49112	NA	NA	NA	NA	NA	NA	1	1	1	0	3	0.302396	6.2191	0.296689	-10.0594	0.344028	-9.86513	NA	NA	0.76235	5e-10	0.766704	8.35441e-24	0.730825	5.89583e-23	NA	NA	0.90168	7.12598e-08	0.978734	1.63245e-20	0.958947	8.24975e-20	NA	NA
AAGAB	3.984e-06	0.000647956	-4.61222	5e-10	9.75287e-08	6.2191	Minor_Salivary_Gland	1.26373e-06	0.000646511	4.84538	4.59986e-22	5.98639e-19	9.65681	Cells_Cultured_fibroblasts	1.68192e-06	0.000630743	-4.78831	2.28556e-21	2.44004e-18	-9.49112	NA	NA	NA	NA	NA	NA	1	1	1	0	3	0.302396	6.2191	0.296689	-10.0594	-0.344028	9.86513	NA	NA	0.76235	5e-10	0.766704	8.35441e-24	0.730825	5.89583e-23	NA	NA	0.90168	7.12598e-08	0.978734	1.63245e-20	0.964013	6.41139e-20	NA	NA
AAGAB	3.984e-06	0.000647956	-4.61222	5e-10	9.75287e-08	6.2191	Minor_Salivary_Gland	1.26373e-06	0.000646511	4.84538	4.59986e-22	5.98639e-19	9.65681	Cells_EBV-transformed_lymphocytes	1.68192e-06	0.000526309	-4.78831	2.28556e-21	2.11972e-18	-9.49112	NA	NA	NA	NA	NA	NA	1	1	1	0	3	0.302396	6.2191	0.296689	-10.0594	-0.344028	9.86513	NA	NA	0.76235	5e-10	0.766704	8.35441e-24	0.730825	5.89583e-23	NA	NA	0.90168	7.12598e-08	0.978734	1.63245e-20	0.96033	4.9018e-20	NA	NA
AAGAB	3.984e-06	0.000647956	-4.61222	5e-10	9.75287e-08	6.2191	Minor_Salivary_Gland	1.26373e-06	0.000646511	4.84538	4.59986e-22	5.98639e-19	9.65681	Esophagus_Gastroesophageal_Junction	1.10374e-06	0.000362943	4.87218	1.62476e-21	1.16315e-18	9.52663	NA	NA	NA	NA	NA	NA	1	1	1	0	3	0.302396	6.2191	0.296689	-10.0594	0.471134	-9.85579	NA	NA	0.76235	5e-10	0.766704	8.35441e-24	0.637545	6.47051e-23	NA	NA	0.90168	7.12598e-08	0.978734	1.63245e-20	0.950607	4.86357e-20	NA	NA
AAGAB	3.984e-06	0.000647956	-4.61222	5e-10	9.75287e-08	6.2191	Minor_Salivary_Gland	1.26373e-06	0.000646511	4.84538	4.59986e-22	5.98639e-19	9.65681	Esophagus_Mucosa	1.68192e-06	0.000511267	-4.78831	2.28556e-21	1.65996e-18	-9.49112	NA	NA	NA	NA	NA	NA	1	1	1	0	3	0.302396	6.2191	0.296689	-10.0594	-0.344028	9.86513	NA	NA	0.76235	5e-10	0.766704	8.35441e-24	0.730825	5.89583e-23	NA	NA	0.90168	7.12598e-08	0.978734	1.63245e-20	0.9591	4.54181e-20	NA	NA
AAGAB	3.984e-06	0.000647956	-4.61222	5e-10	9.75287e-08	6.2191	Minor_Salivary_Gland	1.26373e-06	0.000646511	4.84538	4.59986e-22	5.98639e-19	9.65681	Minor_Salivary_Gland	1.68192e-06	0.00056078	-4.78831	2.28556e-21	2.52685e-18	-9.49112	NA	NA	NA	NA	NA	NA	1	1	1	0	3	0.302396	6.2191	0.296689	-10.0594	-0.344028	9.86513	NA	NA	0.76235	5e-10	0.766704	8.35441e-24	0.730825	5.89583e-23	NA	NA	0.90168	7.12598e-08	0.978734	1.63245e-20	0.964255	7.52052e-20	NA	NA
AAGAB	3.984e-06	0.000647956	-4.61222	5e-10	9.75287e-08	6.2191	Minor_Salivary_Gland	1.26373e-06	0.000646511	4.84538	4.59986e-22	5.98639e-19	9.65681	Muscle_Skeletal	1.68192e-06	0.000575833	-4.78831	2.28556e-21	1.79232e-18	-9.49112	NA	NA	NA	NA	NA	NA	1	1	1	0	3	0.302396	6.2191	0.296689	-10.0594	-0.344028	9.86513	NA	NA	0.76235	5e-10	0.766704	8.35441e-24	0.730825	5.89583e-23	NA	NA	0.90168	7.12598e-08	0.978734	1.63245e-20	0.959043	5.15459e-20	NA	NA
AAGAB	3.984e-06	0.000647956	-4.61222	5e-10	9.75287e-08	6.2191	Minor_Salivary_Gland	1.26373e-06	0.000646511	4.84538	4.59986e-22	5.98639e-19	9.65681	Ovary	1.68192e-06	0.000588324	-4.78831	2.28556e-21	2.6206e-18	-9.49112	NA	NA	NA	NA	NA	NA	1	1	1	0	3	0.302396	6.2191	0.296689	-10.0594	-0.344028	9.86513	NA	NA	0.76235	5e-10	0.766704	8.35441e-24	0.730825	5.89583e-23	NA	NA	0.90168	7.12598e-08	0.978734	1.63245e-20	0.962576	5.85954e-20	NA	NA
