## Supplementary material for "Disentangling the Shared and Differential Genetic Architecture Between COVID-19 and Other Respiratory Disorders: A Multi-Omics Genome-Wide Analysis": B2_Asthma.xlsx (part 74 of 83)

### Sheet: T10.commonGene_ddx_ccgwas (continued)
Table 10. Results summary of validated differential genes
AAGAB	3.984e-06	0.000647956	-4.61222	5e-10	9.75287e-08	6.2191	Minor_Salivary_Gland	1.26373e-06	0.000646511	4.84538	4.59986e-22	5.98639e-19	9.65681	Pituitary	1.10374e-06	0.000395648	4.87218	1.62476e-21	1.54097e-18	9.52663	NA	NA	NA	NA	NA	NA	1	1	1	0	3	0.302396	6.2191	0.296689	-10.0594	0.471134	-9.85579	NA	NA	0.76235	5e-10	0.766704	8.35441e-24	0.637545	6.47051e-23	NA	NA	0.90168	7.12598e-08	0.978734	1.63245e-20	0.955542	5.85406e-20	NA	NA
AAGAB	3.984e-06	0.000647956	-4.61222	5e-10	9.75287e-08	6.2191	Minor_Salivary_Gland	1.26373e-06	0.000646511	4.84538	4.59986e-22	5.98639e-19	9.65681	Prostate	1.10374e-06	0.000349072	4.87218	1.62476e-21	1.27667e-18	9.52663	NA	NA	NA	NA	NA	NA	1	1	1	0	3	0.302396	6.2191	0.296689	-10.0594	0.471134	-9.85579	NA	NA	0.76235	5e-10	0.766704	8.35441e-24	0.637545	6.47051e-23	NA	NA	0.90168	7.12598e-08	0.978734	1.63245e-20	0.95352	5.57077e-20	NA	NA
AAGAB	3.984e-06	0.000647956	-4.61222	5e-10	9.75287e-08	6.2191	Minor_Salivary_Gland	1.26373e-06	0.000646511	4.84538	4.59986e-22	5.98639e-19	9.65681	Skin_Not_Sun_Exposed_Suprapubic	1.68192e-06	0.000517498	-4.78831	2.28556e-21	2.18663e-18	-9.49112	NA	NA	NA	NA	NA	NA	1	1	1	0	3	0.302396	6.2191	0.296689	-10.0594	-0.344028	9.86513	NA	NA	0.76235	5e-10	0.766704	8.35441e-24	0.730825	5.89583e-23	NA	NA	0.90168	7.12598e-08	0.978734	1.63245e-20	0.962883	4.80784e-20	NA	NA
AAGAB	3.984e-06	0.000647956	-4.61222	5e-10	9.75287e-08	6.2191	Minor_Salivary_Gland	1.26373e-06	0.000646511	4.84538	4.59986e-22	5.98639e-19	9.65681	Spleen	1.10374e-06	0.000387919	4.87218	1.62476e-21	1.56064e-18	9.52663	NA	NA	NA	NA	NA	NA	1	1	1	0	3	0.302396	6.2191	0.296689	-10.0594	0.471134	-9.85579	NA	NA	0.76235	5e-10	0.766704	8.35441e-24	0.637545	6.47051e-23	NA	NA	0.90168	7.12598e-08	0.978734	1.63245e-20	0.952108	5.6182e-20	NA	NA
AAGAB	3.984e-06	0.000647956	-4.61222	5e-10	9.75287e-08	6.2191	Minor_Salivary_Gland	1.26373e-06	0.000646511	4.84538	4.59986e-22	5.98639e-19	9.65681	Stomach	1.68192e-06	0.000578346	-4.78831	2.28556e-21	2.14509e-18	-9.49112	NA	NA	NA	NA	NA	NA	1	1	1	0	3	0.302396	6.2191	0.296689	-10.0594	-0.344028	9.86513	NA	NA	0.76235	5e-10	0.766704	8.35441e-24	0.730825	5.89583e-23	NA	NA	0.90168	7.12598e-08	0.978734	1.63245e-20	0.967801	5.77405e-20	NA	NA
AAGAB	3.984e-06	0.000647956	-4.61222	5e-10	9.75287e-08	6.2191	Minor_Salivary_Gland	1.26373e-06	0.000646511	4.84538	4.59986e-22	5.98639e-19	9.65681	Thyroid	1.10374e-06	0.000340238	4.87218	1.62476e-21	1.26964e-18	9.52663	NA	NA	NA	NA	NA	NA	1	1	1	0	3	0.302396	6.2191	0.296689	-10.0594	0.471134	-9.85579	NA	NA	0.76235	5e-10	0.766704	8.35441e-24	0.637545	6.47051e-23	NA	NA	0.90168	7.12598e-08	0.978734	1.63245e-20	0.948473	5.31214e-20	NA	NA
AAGAB	3.984e-06	0.000647956	-4.61222	5e-10	9.75287e-08	6.2191	Minor_Salivary_Gland	1.26373e-06	0.000646511	4.84538	4.59986e-22	5.98639e-19	9.65681	smultixcan	1.10374e-06	0.000411926	4.87218	1.62476e-21	1.35132e-18	9.52663	NA	NA	NA	NA	NA	NA	1	1	1	0	3	0.302396	6.2191	0.296689	-10.0594	0.471134	-9.85579	NA	NA	0.76235	5e-10	0.766704	8.35441e-24	0.637545	6.47051e-23	NA	NA	0.90168	7.12598e-08	0.978734	1.63245e-20	0.940321	5.67162e-20	NA	NA
AAGAB	3.984e-06	0.000647956	-4.61222	5e-10	9.75287e-08	6.2191	Nerve_Tibial	1.26373e-06	0.000462875	4.84538	4.59986e-22	3.43487e-19	9.65681	Adrenal_Gland	1.68192e-06	0.000584584	-4.78831	2.28556e-21	2.61228e-18	-9.49112	NA	NA	NA	NA	NA	NA	1	1	1	0	3	0.302396	6.2191	-1.96504	-10.0594	-0.344028	9.86513	NA	NA	0.76235	5e-10	0.0494095	8.35441e-24	0.730825	5.89583e-23	NA	NA	0.90168	7.12598e-08	0.581426	8.73871e-21	0.964905	4.70144e-20	NA	NA
AAGAB	3.984e-06	0.000647956	-4.61222	5e-10	9.75287e-08	6.2191	Nerve_Tibial	1.26373e-06	0.000462875	4.84538	4.59986e-22	3.43487e-19	9.65681	Artery_Coronary	1.68192e-06	0.000560634	4.78831	2.28556e-21	1.92322e-18	9.49112	NA	NA	NA	NA	NA	NA	1	1	1	0	3	0.302396	6.2191	-1.96504	-10.0594	0.344028	-9.86513	NA	NA	0.76235	5e-10	0.0494095	8.35441e-24	0.730825	5.89583e-23	NA	NA	0.90168	7.12598e-08	0.581426	8.73871e-21	0.962197	5.67233e-20	NA	NA
AAGAB	3.984e-06	0.000647956	-4.61222	5e-10	9.75287e-08	6.2191	Nerve_Tibial	1.26373e-06	0.000462875	4.84538	4.59986e-22	3.43487e-19	9.65681	Artery_Tibial	1.68192e-06	0.000620869	-4.78831	2.28556e-21	1.7498e-18	-9.49112	NA	NA	NA	NA	NA	NA	1	1	1	0	3	0.302396	6.2191	-1.96504	-10.0594	-0.344028	9.86513	NA	NA	0.76235	5e-10	0.0494095	8.35441e-24	0.730825	5.89583e-23	NA	NA	0.90168	7.12598e-08	0.581426	8.73871e-21	0.962707	5.62237e-20	NA	NA
AAGAB	3.984e-06	0.000647956	-4.61222	5e-10	9.75287e-08	6.2191	Nerve_Tibial	1.26373e-06	0.000462875	4.84538	4.59986e-22	3.43487e-19	9.65681	Brain_Caudate_basal_ganglia	1.68192e-06	0.000602228	4.78831	2.28556e-21	1.97532e-18	9.49112	NA	NA	NA	NA	NA	NA	1	1	1	0	3	0.302396	6.2191	-1.96504	-10.0594	0.344028	-9.86513	NA	NA	0.76235	5e-10	0.0494095	8.35441e-24	0.730825	5.89583e-23	NA	NA	0.90168	7.12598e-08	0.581426	8.73871e-21	0.965586	5.92555e-20	NA	NA
AAGAB	3.984e-06	0.000647956	-4.61222	5e-10	9.75287e-08	6.2191	Nerve_Tibial	1.26373e-06	0.000462875	4.84538	4.59986e-22	3.43487e-19	9.65681	Brain_Cerebellar_Hemisphere	1.10374e-06	0.000349909	4.87218	1.62476e-21	1.2199e-18	9.52663	NA	NA	NA	NA	NA	NA	1	1	1	0	3	0.302396	6.2191	-1.96504	-10.0594	0.471134	-9.85579	NA	NA	0.76235	5e-10	0.0494095	8.35441e-24	0.637545	6.47051e-23	NA	NA	0.90168	7.12598e-08	0.581426	8.73871e-21	0.944463	5.17823e-20	NA	NA
AAGAB	3.984e-06	0.000647956	-4.61222	5e-10	9.75287e-08	6.2191	Nerve_Tibial	1.26373e-06	0.000462875	4.84538	4.59986e-22	3.43487e-19	9.65681	Brain_Cerebellum	1.10374e-06	0.0003576	4.87218	1.62476e-21	1.26249e-18	9.52663	NA	NA	NA	NA	NA	NA	1	1	1	0	3	0.302396	6.2191	-1.96504	-10.0594	0.471134	-9.85579	NA	NA	0.76235	5e-10	0.0494095	8.35441e-24	0.637545	6.47051e-23	NA	NA	0.90168	7.12598e-08	0.581426	8.73871e-21	0.948266	5.33767e-20	NA	NA
AAGAB	3.984e-06	0.000647956	-4.61222	5e-10	9.75287e-08	6.2191	Nerve_Tibial	1.26373e-06	0.000462875	4.84538	4.59986e-22	3.43487e-19	9.65681	Brain_Frontal_Cortex_BA9	1.10374e-06	0.000424549	4.87218	1.62476e-21	1.39701e-18	9.52663	NA	NA	NA	NA	NA	NA	1	1	1	0	3	0.302396	6.2191	-1.96504	-10.0594	0.471134	-9.85579	NA	NA	0.76235	5e-10	0.0494095	8.35441e-24	0.637545	6.47051e-23	NA	NA	0.90168	7.12598e-08	0.581426	8.73871e-21	0.947233	5.38347e-20	NA	NA
AAGAB	3.984e-06	0.000647956	-4.61222	5e-10	9.75287e-08	6.2191	Nerve_Tibial	1.26373e-06	0.000462875	4.84538	4.59986e-22	3.43487e-19	9.65681	Brain_Spinal_cord_cervical_c-1	1.68192e-06	0.000571052	4.78831	2.28556e-21	3.10432e-18	9.49112	NA	NA	NA	NA	NA	NA	1	1	1	0	3	0.302396	6.2191	-1.96504	-10.0594	0.344028	-9.86513	NA	NA	0.76235	5e-10	0.0494095	8.35441e-24	0.730825	5.89583e-23	NA	NA	0.90168	7.12598e-08	0.581426	8.73871e-21	0.958947	8.24975e-20	NA	NA
AAGAB	3.984e-06	0.000647956	-4.61222	5e-10	9.75287e-08	6.2191	Nerve_Tibial	1.26373e-06	0.000462875	4.84538	4.59986e-22	3.43487e-19	9.65681	Cells_Cultured_fibroblasts	1.68192e-06	0.000630743	-4.78831	2.28556e-21	2.44004e-18	-9.49112	NA	NA	NA	NA	NA	NA	1	1	1	0	3	0.302396	6.2191	-1.96504	-10.0594	-0.344028	9.86513	NA	NA	0.76235	5e-10	0.0494095	8.35441e-24	0.730825	5.89583e-23	NA	NA	0.90168	7.12598e-08	0.581426	8.73871e-21	0.964013	6.41139e-20	NA	NA
AAGAB	3.984e-06	0.000647956	-4.61222	5e-10	9.75287e-08	6.2191	Nerve_Tibial	1.26373e-06	0.000462875	4.84538	4.59986e-22	3.43487e-19	9.65681	Cells_EBV-transformed_lymphocytes	1.68192e-06	0.000526309	-4.78831	2.28556e-21	2.11972e-18	-9.49112	NA	NA	NA	NA	NA	NA	1	1	1	0	3	0.302396	6.2191	-1.96504	-10.0594	-0.344028	9.86513	NA	NA	0.76235	5e-10	0.0494095	8.35441e-24	0.730825	5.89583e-23	NA	NA	0.90168	7.12598e-08	0.581426	8.73871e-21	0.96033	4.9018e-20	NA	NA
AAGAB	3.984e-06	0.000647956	-4.61222	5e-10	9.75287e-08	6.2191	Nerve_Tibial	1.26373e-06	0.000462875	4.84538	4.59986e-22	3.43487e-19	9.65681	Esophagus_Gastroesophageal_Junction	1.10374e-06	0.000362943	4.87218	1.62476e-21	1.16315e-18	9.52663	NA	NA	NA	NA	NA	NA	1	1	1	0	3	0.302396	6.2191	-1.96504	-10.0594	0.471134	-9.85579	NA	NA	0.76235	5e-10	0.0494095	8.35441e-24	0.637545	6.47051e-23	NA	NA	0.90168	7.12598e-08	0.581426	8.73871e-21	0.950607	4.86357e-20	NA	NA
AAGAB	3.984e-06	0.000647956	-4.61222	5e-10	9.75287e-08	6.2191	Nerve_Tibial	1.26373e-06	0.000462875	4.84538	4.59986e-22	3.43487e-19	9.65681	Esophagus_Mucosa	1.68192e-06	0.000511267	-4.78831	2.28556e-21	1.65996e-18	-9.49112	NA	NA	NA	NA	NA	NA	1	1	1	0	3	0.302396	6.2191	-1.96504	-10.0594	-0.344028	9.86513	NA	NA	0.76235	5e-10	0.0494095	8.35441e-24	0.730825	5.89583e-23	NA	NA	0.90168	7.12598e-08	0.581426	8.73871e-21	0.9591	4.54181e-20	NA	NA
AAGAB	3.984e-06	0.000647956	-4.61222	5e-10	9.75287e-08	6.2191	Nerve_Tibial	1.26373e-06	0.000462875	4.84538	4.59986e-22	3.43487e-19	9.65681	Minor_Salivary_Gland	1.68192e-06	0.00056078	-4.78831	2.28556e-21	2.52685e-18	-9.49112	NA	NA	NA	NA	NA	NA	1	1	1	0	3	0.302396	6.2191	-1.96504	-10.0594	-0.344028	9.86513	NA	NA	0.76235	5e-10	0.0494095	8.35441e-24	0.730825	5.89583e-23	NA	NA	0.90168	7.12598e-08	0.581426	8.73871e-21	0.964255	7.52052e-20	NA	NA
AAGAB	3.984e-06	0.000647956	-4.61222	5e-10	9.75287e-08	6.2191	Nerve_Tibial	1.26373e-06	0.000462875	4.84538	4.59986e-22	3.43487e-19	9.65681	Muscle_Skeletal	1.68192e-06	0.000575833	-4.78831	2.28556e-21	1.79232e-18	-9.49112	NA	NA	NA	NA	NA	NA	1	1	1	0	3	0.302396	6.2191	-1.96504	-10.0594	-0.344028	9.86513	NA	NA	0.76235	5e-10	0.0494095	8.35441e-24	0.730825	5.89583e-23	NA	NA	0.90168	7.12598e-08	0.581426	8.73871e-21	0.959043	5.15459e-20	NA	NA
AAGAB	3.984e-06	0.000647956	-4.61222	5e-10	9.75287e-08	6.2191	Nerve_Tibial	1.26373e-06	0.000462875	4.84538	4.59986e-22	3.43487e-19	9.65681	Ovary	1.68192e-06	0.000588324	-4.78831	2.28556e-21	2.6206e-18	-9.49112	NA	NA	NA	NA	NA	NA	1	1	1	0	3	0.302396	6.2191	-1.96504	-10.0594	-0.344028	9.86513	NA	NA	0.76235	5e-10	0.0494095	8.35441e-24	0.730825	5.89583e-23	NA	NA	0.90168	7.12598e-08	0.581426	8.73871e-21	0.962576	5.85954e-20	NA	NA
AAGAB	3.984e-06	0.000647956	-4.61222	5e-10	9.75287e-08	6.2191	Nerve_Tibial	1.26373e-06	0.000462875	4.84538	4.59986e-22	3.43487e-19	9.65681	Pituitary	1.10374e-06	0.000395648	4.87218	1.62476e-21	1.54097e-18	9.52663	NA	NA	NA	NA	NA	NA	1	1	1	0	3	0.302396	6.2191	-1.96504	-10.0594	0.471134	-9.85579	NA	NA	0.76235	5e-10	0.0494095	8.35441e-24	0.637545	6.47051e-23	NA	NA	0.90168	7.12598e-08	0.581426	8.73871e-21	0.955542	5.85406e-20	NA	NA
AAGAB	3.984e-06	0.000647956	-4.61222	5e-10	9.75287e-08	6.2191	Nerve_Tibial	1.26373e-06	0.000462875	4.84538	4.59986e-22	3.43487e-19	9.65681	Prostate	1.10374e-06	0.000349072	4.87218	1.62476e-21	1.27667e-18	9.52663	NA	NA	NA	NA	NA	NA	1	1	1	0	3	0.302396	6.2191	-1.96504	-10.0594	0.471134	-9.85579	NA	NA	0.76235	5e-10	0.0494095	8.35441e-24	0.637545	6.47051e-23	NA	NA	0.90168	7.12598e-08	0.581426	8.73871e-21	0.95352	5.57077e-20	NA	NA
AAGAB	3.984e-06	0.000647956	-4.61222	5e-10	9.75287e-08	6.2191	Nerve_Tibial	1.26373e-06	0.000462875	4.84538	4.59986e-22	3.43487e-19	9.65681	Skin_Not_Sun_Exposed_Suprapubic	1.68192e-06	0.000517498	-4.78831	2.28556e-21	2.18663e-18	-9.49112	NA	NA	NA	NA	NA	NA	1	1	1	0	3	0.302396	6.2191	-1.96504	-10.0594	-0.344028	9.86513	NA	NA	0.76235	5e-10	0.0494095	8.35441e-24	0.730825	5.89583e-23	NA	NA	0.90168	7.12598e-08	0.581426	8.73871e-21	0.962883	4.80784e-20	NA	NA
AAGAB	3.984e-06	0.000647956	-4.61222	5e-10	9.75287e-08	6.2191	Nerve_Tibial	1.26373e-06	0.000462875	4.84538	4.59986e-22	3.43487e-19	9.65681	Spleen	1.10374e-06	0.000387919	4.87218	1.62476e-21	1.56064e-18	9.52663	NA	NA	NA	NA	NA	NA	1	1	1	0	3	0.302396	6.2191	-1.96504	-10.0594	0.471134	-9.85579	NA	NA	0.76235	5e-10	0.0494095	8.35441e-24	0.637545	6.47051e-23	NA	NA	0.90168	7.12598e-08	0.581426	8.73871e-21	0.952108	5.6182e-20	NA	NA
AAGAB	3.984e-06	0.000647956	-4.61222	5e-10	9.75287e-08	6.2191	Nerve_Tibial	1.26373e-06	0.000462875	4.84538	4.59986e-22	3.43487e-19	9.65681	Stomach	1.68192e-06	0.000578346	-4.78831	2.28556e-21	2.14509e-18	-9.49112	NA	NA	NA	NA	NA	NA	1	1	1	0	3	0.302396	6.2191	-1.96504	-10.0594	-0.344028	9.86513	NA	NA	0.76235	5e-10	0.0494095	8.35441e-24	0.730825	5.89583e-23	NA	NA	0.90168	7.12598e-08	0.581426	8.73871e-21	0.967801	5.77405e-20	NA	NA
AAGAB	3.984e-06	0.000647956	-4.61222	5e-10	9.75287e-08	6.2191	Nerve_Tibial	1.26373e-06	0.000462875	4.84538	4.59986e-22	3.43487e-19	9.65681	Thyroid	1.10374e-06	0.000340238	4.87218	1.62476e-21	1.26964e-18	9.52663	NA	NA	NA	NA	NA	NA	1	1	1	0	3	0.302396	6.2191	-1.96504	-10.0594	0.471134	-9.85579	NA	NA	0.76235	5e-10	0.0494095	8.35441e-24	0.637545	6.47051e-23	NA	NA	0.90168	7.12598e-08	0.581426	8.73871e-21	0.948473	5.31214e-20	NA	NA
AAGAB	3.984e-06	0.000647956	-4.61222	5e-10	9.75287e-08	6.2191	Nerve_Tibial	1.26373e-06	0.000462875	4.84538	4.59986e-22	3.43487e-19	9.65681	smultixcan	1.10374e-06	0.000411926	4.87218	1.62476e-21	1.35132e-18	9.52663	NA	NA	NA	NA	NA	NA	1	1	1	0	3	0.302396	6.2191	-1.96504	-10.0594	0.471134	-9.85579	NA	NA	0.76235	5e-10	0.0494095	8.35441e-24	0.637545	6.47051e-23	NA	NA	0.90168	7.12598e-08	0.581426	8.73871e-21	0.940321	5.67162e-20	NA	NA
AAGAB	3.984e-06	0.000647956	-4.61222	5e-10	9.75287e-08	6.2191	Ovary	1.41288e-06	0.000705236	4.82318	4.59986e-22	4.67039e-19	9.65681	Adrenal_Gland	1.68192e-06	0.000584584	-4.78831	2.28556e-21	2.61228e-18	-9.49112	NA	NA	NA	NA	NA	NA	1	1	1	0	3	0.302396	6.2191	-0.0945069	-11.039	-0.344028	9.86513	NA	NA	0.76235	5e-10	0.924706	2.47695e-28	0.730825	5.89583e-23	NA	NA	0.90168	7.12598e-08	0.99426	3.61418e-25	0.964905	4.70144e-20	NA	NA
AAGAB	3.984e-06	0.000647956	-4.61222	5e-10	9.75287e-08	6.2191	Ovary	1.41288e-06	0.000705236	4.82318	4.59986e-22	4.67039e-19	9.65681	Artery_Coronary	1.68192e-06	0.000560634	4.78831	2.28556e-21	1.92322e-18	9.49112	NA	NA	NA	NA	NA	NA	1	1	1	0	3	0.302396	6.2191	-0.0945069	-11.039	0.344028	-9.86513	NA	NA	0.76235	5e-10	0.924706	2.47695e-28	0.730825	5.89583e-23	NA	NA	0.90168	7.12598e-08	0.99426	3.61418e-25	0.962197	5.67233e-20	NA	NA
AAGAB	3.984e-06	0.000647956	-4.61222	5e-10	9.75287e-08	6.2191	Ovary	1.41288e-06	0.000705236	4.82318	4.59986e-22	4.67039e-19	9.65681	Artery_Tibial	1.68192e-06	0.000620869	-4.78831	2.28556e-21	1.7498e-18	-9.49112	NA	NA	NA	NA	NA	NA	1	1	1	0	3	0.302396	6.2191	-0.0945069	-11.039	-0.344028	9.86513	NA	NA	0.76235	5e-10	0.924706	2.47695e-28	0.730825	5.89583e-23	NA	NA	0.90168	7.12598e-08	0.99426	3.61418e-25	0.962707	5.62237e-20	NA	NA
AAGAB	3.984e-06	0.000647956	-4.61222	5e-10	9.75287e-08	6.2191	Ovary	1.41288e-06	0.000705236	4.82318	4.59986e-22	4.67039e-19	9.65681	Brain_Caudate_basal_ganglia	1.68192e-06	0.000602228	4.78831	2.28556e-21	1.97532e-18	9.49112	NA	NA	NA	NA	NA	NA	1	1	1	0	3	0.302396	6.2191	-0.0945069	-11.039	0.344028	-9.86513	NA	NA	0.76235	5e-10	0.924706	2.47695e-28	0.730825	5.89583e-23	NA	NA	0.90168	7.12598e-08	0.99426	3.61418e-25	0.965586	5.92555e-20	NA	NA
AAGAB	3.984e-06	0.000647956	-4.61222	5e-10	9.75287e-08	6.2191	Ovary	1.41288e-06	0.000705236	4.82318	4.59986e-22	4.67039e-19	9.65681	Brain_Cerebellar_Hemisphere	1.10374e-06	0.000349909	4.87218	1.62476e-21	1.2199e-18	9.52663	NA	NA	NA	NA	NA	NA	1	1	1	0	3	0.302396	6.2191	-0.0945069	-11.039	0.471134	-9.85579	NA	NA	0.76235	5e-10	0.924706	2.47695e-28	0.637545	6.47051e-23	NA	NA	0.90168	7.12598e-08	0.99426	3.61418e-25	0.944463	5.17823e-20	NA	NA
AAGAB	3.984e-06	0.000647956	-4.61222	5e-10	9.75287e-08	6.2191	Ovary	1.41288e-06	0.000705236	4.82318	4.59986e-22	4.67039e-19	9.65681	Brain_Cerebellum	1.10374e-06	0.0003576	4.87218	1.62476e-21	1.26249e-18	9.52663	NA	NA	NA	NA	NA	NA	1	1	1	0	3	0.302396	6.2191	-0.0945069	-11.039	0.471134	-9.85579	NA	NA	0.76235	5e-10	0.924706	2.47695e-28	0.637545	6.47051e-23	NA	NA	0.90168	7.12598e-08	0.99426	3.61418e-25	0.948266	5.33767e-20	NA	NA
AAGAB	3.984e-06	0.000647956	-4.61222	5e-10	9.75287e-08	6.2191	Ovary	1.41288e-06	0.000705236	4.82318	4.59986e-22	4.67039e-19	9.65681	Brain_Frontal_Cortex_BA9	1.10374e-06	0.000424549	4.87218	1.62476e-21	1.39701e-18	9.52663	NA	NA	NA	NA	NA	NA	1	1	1	0	3	0.302396	6.2191	-0.0945069	-11.039	0.471134	-9.85579	NA	NA	0.76235	5e-10	0.924706	2.47695e-28	0.637545	6.47051e-23	NA	NA	0.90168	7.12598e-08	0.99426	3.61418e-25	0.947233	5.38347e-20	NA	NA
AAGAB	3.984e-06	0.000647956	-4.61222	5e-10	9.75287e-08	6.2191	Ovary	1.41288e-06	0.000705236	4.82318	4.59986e-22	4.67039e-19	9.65681	Brain_Spinal_cord_cervical_c-1	1.68192e-06	0.000571052	4.78831	2.28556e-21	3.10432e-18	9.49112	NA	NA	NA	NA	NA	NA	1	1	1	0	3	0.302396	6.2191	-0.0945069	-11.039	0.344028	-9.86513	NA	NA	0.76235	5e-10	0.924706	2.47695e-28	0.730825	5.89583e-23	NA	NA	0.90168	7.12598e-08	0.99426	3.61418e-25	0.958947	8.24975e-20	NA	NA
AAGAB	3.984e-06	0.000647956	-4.61222	5e-10	9.75287e-08	6.2191	Ovary	1.41288e-06	0.000705236	4.82318	4.59986e-22	4.67039e-19	9.65681	Cells_Cultured_fibroblasts	1.68192e-06	0.000630743	-4.78831	2.28556e-21	2.44004e-18	-9.49112	NA	NA	NA	NA	NA	NA	1	1	1	0	3	0.302396	6.2191	-0.0945069	-11.039	-0.344028	9.86513	NA	NA	0.76235	5e-10	0.924706	2.47695e-28	0.730825	5.89583e-23	NA	NA	0.90168	7.12598e-08	0.99426	3.61418e-25	0.964013	6.41139e-20	NA	NA
AAGAB	3.984e-06	0.000647956	-4.61222	5e-10	9.75287e-08	6.2191	Ovary	1.41288e-06	0.000705236	4.82318	4.59986e-22	4.67039e-19	9.65681	Cells_EBV-transformed_lymphocytes	1.68192e-06	0.000526309	-4.78831	2.28556e-21	2.11972e-18	-9.49112	NA	NA	NA	NA	NA	NA	1	1	1	0	3	0.302396	6.2191	-0.0945069	-11.039	-0.344028	9.86513	NA	NA	0.76235	5e-10	0.924706	2.47695e-28	0.730825	5.89583e-23	NA	NA	0.90168	7.12598e-08	0.99426	3.61418e-25	0.96033	4.9018e-20	NA	NA
AAGAB	3.984e-06	0.000647956	-4.61222	5e-10	9.75287e-08	6.2191	Ovary	1.41288e-06	0.000705236	4.82318	4.59986e-22	4.67039e-19	9.65681	Esophagus_Gastroesophageal_Junction	1.10374e-06	0.000362943	4.87218	1.62476e-21	1.16315e-18	9.52663	NA	NA	NA	NA	NA	NA	1	1	1	0	3	0.302396	6.2191	-0.0945069	-11.039	0.471134	-9.85579	NA	NA	0.76235	5e-10	0.924706	2.47695e-28	0.637545	6.47051e-23	NA	NA	0.90168	7.12598e-08	0.99426	3.61418e-25	0.950607	4.86357e-20	NA	NA
AAGAB	3.984e-06	0.000647956	-4.61222	5e-10	9.75287e-08	6.2191	Ovary	1.41288e-06	0.000705236	4.82318	4.59986e-22	4.67039e-19	9.65681	Esophagus_Mucosa	1.68192e-06	0.000511267	-4.78831	2.28556e-21	1.65996e-18	-9.49112	NA	NA	NA	NA	NA	NA	1	1	1	0	3	0.302396	6.2191	-0.0945069	-11.039	-0.344028	9.86513	NA	NA	0.76235	5e-10	0.924706	2.47695e-28	0.730825	5.89583e-23	NA	NA	0.90168	7.12598e-08	0.99426	3.61418e-25	0.9591	4.54181e-20	NA	NA
AAGAB	3.984e-06	0.000647956	-4.61222	5e-10	9.75287e-08	6.2191	Ovary	1.41288e-06	0.000705236	4.82318	4.59986e-22	4.67039e-19	9.65681	Minor_Salivary_Gland	1.68192e-06	0.00056078	-4.78831	2.28556e-21	2.52685e-18	-9.49112	NA	NA	NA	NA	NA	NA	1	1	1	0	3	0.302396	6.2191	-0.0945069	-11.039	-0.344028	9.86513	NA	NA	0.76235	5e-10	0.924706	2.47695e-28	0.730825	5.89583e-23	NA	NA	0.90168	7.12598e-08	0.99426	3.61418e-25	0.964255	7.52052e-20	NA	NA
AAGAB	3.984e-06	0.000647956	-4.61222	5e-10	9.75287e-08	6.2191	Ovary	1.41288e-06	0.000705236	4.82318	4.59986e-22	4.67039e-19	9.65681	Muscle_Skeletal	1.68192e-06	0.000575833	-4.78831	2.28556e-21	1.79232e-18	-9.49112	NA	NA	NA	NA	NA	NA	1	1	1	0	3	0.302396	6.2191	-0.0945069	-11.039	-0.344028	9.86513	NA	NA	0.76235	5e-10	0.924706	2.47695e-28	0.730825	5.89583e-23	NA	NA	0.90168	7.12598e-08	0.99426	3.61418e-25	0.959043	5.15459e-20	NA	NA
AAGAB	3.984e-06	0.000647956	-4.61222	5e-10	9.75287e-08	6.2191	Ovary	1.41288e-06	0.000705236	4.82318	4.59986e-22	4.67039e-19	9.65681	Ovary	1.68192e-06	0.000588324	-4.78831	2.28556e-21	2.6206e-18	-9.49112	NA	NA	NA	NA	NA	NA	1	1	1	0	3	0.302396	6.2191	-0.0945069	-11.039	-0.344028	9.86513	NA	NA	0.76235	5e-10	0.924706	2.47695e-28	0.730825	5.89583e-23	NA	NA	0.90168	7.12598e-08	0.99426	3.61418e-25	0.962576	5.85954e-20	NA	NA
AAGAB	3.984e-06	0.000647956	-4.61222	5e-10	9.75287e-08	6.2191	Ovary	1.41288e-06	0.000705236	4.82318	4.59986e-22	4.67039e-19	9.65681	Pituitary	1.10374e-06	0.000395648	4.87218	1.62476e-21	1.54097e-18	9.52663	NA	NA	NA	NA	NA	NA	1	1	1	0	3	0.302396	6.2191	-0.0945069	-11.039	0.471134	-9.85579	NA	NA	0.76235	5e-10	0.924706	2.47695e-28	0.637545	6.47051e-23	NA	NA	0.90168	7.12598e-08	0.99426	3.61418e-25	0.955542	5.85406e-20	NA	NA
AAGAB	3.984e-06	0.000647956	-4.61222	5e-10	9.75287e-08	6.2191	Ovary	1.41288e-06	0.000705236	4.82318	4.59986e-22	4.67039e-19	9.65681	Prostate	1.10374e-06	0.000349072	4.87218	1.62476e-21	1.27667e-18	9.52663	NA	NA	NA	NA	NA	NA	1	1	1	0	3	0.302396	6.2191	-0.0945069	-11.039	0.471134	-9.85579	NA	NA	0.76235	5e-10	0.924706	2.47695e-28	0.637545	6.47051e-23	NA	NA	0.90168	7.12598e-08	0.99426	3.61418e-25	0.95352	5.57077e-20	NA	NA
AAGAB	3.984e-06	0.000647956	-4.61222	5e-10	9.75287e-08	6.2191	Ovary	1.41288e-06	0.000705236	4.82318	4.59986e-22	4.67039e-19	9.65681	Skin_Not_Sun_Exposed_Suprapubic	1.68192e-06	0.000517498	-4.78831	2.28556e-21	2.18663e-18	-9.49112	NA	NA	NA	NA	NA	NA	1	1	1	0	3	0.302396	6.2191	-0.0945069	-11.039	-0.344028	9.86513	NA	NA	0.76235	5e-10	0.924706	2.47695e-28	0.730825	5.89583e-23	NA	NA	0.90168	7.12598e-08	0.99426	3.61418e-25	0.962883	4.80784e-20	NA	NA
AAGAB	3.984e-06	0.000647956	-4.61222	5e-10	9.75287e-08	6.2191	Ovary	1.41288e-06	0.000705236	4.82318	4.59986e-22	4.67039e-19	9.65681	Spleen	1.10374e-06	0.000387919	4.87218	1.62476e-21	1.56064e-18	9.52663	NA	NA	NA	NA	NA	NA	1	1	1	0	3	0.302396	6.2191	-0.0945069	-11.039	0.471134	-9.85579	NA	NA	0.76235	5e-10	0.924706	2.47695e-28	0.637545	6.47051e-23	NA	NA	0.90168	7.12598e-08	0.99426	3.61418e-25	0.952108	5.6182e-20	NA	NA
AAGAB	3.984e-06	0.000647956	-4.61222	5e-10	9.75287e-08	6.2191	Ovary	1.41288e-06	0.000705236	4.82318	4.59986e-22	4.67039e-19	9.65681	Stomach	1.68192e-06	0.000578346	-4.78831	2.28556e-21	2.14509e-18	-9.49112	NA	NA	NA	NA	NA	NA	1	1	1	0	3	0.302396	6.2191	-0.0945069	-11.039	-0.344028	9.86513	NA	NA	0.76235	5e-10	0.924706	2.47695e-28	0.730825	5.89583e-23	NA	NA	0.90168	7.12598e-08	0.99426	3.61418e-25	0.967801	5.77405e-20	NA	NA
AAGAB	3.984e-06	0.000647956	-4.61222	5e-10	9.75287e-08	6.2191	Ovary	1.41288e-06	0.000705236	4.82318	4.59986e-22	4.67039e-19	9.65681	Thyroid	1.10374e-06	0.000340238	4.87218	1.62476e-21	1.26964e-18	9.52663	NA	NA	NA	NA	NA	NA	1	1	1	0	3	0.302396	6.2191	-0.0945069	-11.039	0.471134	-9.85579	NA	NA	0.76235	5e-10	0.924706	2.47695e-28	0.637545	6.47051e-23	NA	NA	0.90168	7.12598e-08	0.99426	3.61418e-25	0.948473	5.31214e-20	NA	NA
AAGAB	3.984e-06	0.000647956	-4.61222	5e-10	9.75287e-08	6.2191	Ovary	1.41288e-06	0.000705236	4.82318	4.59986e-22	4.67039e-19	9.65681	smultixcan	1.10374e-06	0.000411926	4.87218	1.62476e-21	1.35132e-18	9.52663	NA	NA	NA	NA	NA	NA	1	1	1	0	3	0.302396	6.2191	-0.0945069	-11.039	0.471134	-9.85579	NA	NA	0.76235	5e-10	0.924706	2.47695e-28	0.637545	6.47051e-23	NA	NA	0.90168	7.12598e-08	0.99426	3.61418e-25	0.940321	5.67162e-20	NA	NA
AAGAB	3.984e-06	0.000647956	-4.61222	5e-10	9.75287e-08	6.2191	Pituitary	1.26373e-06	0.000804662	4.84538	4.59986e-22	6.5962e-19	9.65681	Adrenal_Gland	1.68192e-06	0.000584584	-4.78831	2.28556e-21	2.61228e-18	-9.49112	NA	NA	NA	NA	NA	NA	1	1	1	0	3	0.302396	6.2191	0.296689	-10.0594	-0.344028	9.86513	NA	NA	0.76235	5e-10	0.766704	8.35441e-24	0.730825	5.89583e-23	NA	NA	0.90168	7.12598e-08	0.97649	1.04906e-20	0.964905	4.70144e-20	NA	NA
AAGAB	3.984e-06	0.000647956	-4.61222	5e-10	9.75287e-08	6.2191	Pituitary	1.26373e-06	0.000804662	4.84538	4.59986e-22	6.5962e-19	9.65681	Artery_Coronary	1.68192e-06	0.000560634	4.78831	2.28556e-21	1.92322e-18	9.49112	NA	NA	NA	NA	NA	NA	1	1	1	0	3	0.302396	6.2191	0.296689	-10.0594	0.344028	-9.86513	NA	NA	0.76235	5e-10	0.766704	8.35441e-24	0.730825	5.89583e-23	NA	NA	0.90168	7.12598e-08	0.97649	1.04906e-20	0.962197	5.67233e-20	NA	NA
AAGAB	3.984e-06	0.000647956	-4.61222	5e-10	9.75287e-08	6.2191	Pituitary	1.26373e-06	0.000804662	4.84538	4.59986e-22	6.5962e-19	9.65681	Artery_Tibial	1.68192e-06	0.000620869	-4.78831	2.28556e-21	1.7498e-18	-9.49112	NA	NA	NA	NA	NA	NA	1	1	1	0	3	0.302396	6.2191	0.296689	-10.0594	-0.344028	9.86513	NA	NA	0.76235	5e-10	0.766704	8.35441e-24	0.730825	5.89583e-23	NA	NA	0.90168	7.12598e-08	0.97649	1.04906e-20	0.962707	5.62237e-20	NA	NA
AAGAB	3.984e-06	0.000647956	-4.61222	5e-10	9.75287e-08	6.2191	Pituitary	1.26373e-06	0.000804662	4.84538	4.59986e-22	6.5962e-19	9.65681	Brain_Caudate_basal_ganglia	1.68192e-06	0.000602228	4.78831	2.28556e-21	1.97532e-18	9.49112	NA	NA	NA	NA	NA	NA	1	1	1	0	3	0.302396	6.2191	0.296689	-10.0594	0.344028	-9.86513	NA	NA	0.76235	5e-10	0.766704	8.35441e-24	0.730825	5.89583e-23	NA	NA	0.90168	7.12598e-08	0.97649	1.04906e-20	0.965586	5.92555e-20	NA	NA
AAGAB	3.984e-06	0.000647956	-4.61222	5e-10	9.75287e-08	6.2191	Pituitary	1.26373e-06	0.000804662	4.84538	4.59986e-22	6.5962e-19	9.65681	Brain_Cerebellar_Hemisphere	1.10374e-06	0.000349909	4.87218	1.62476e-21	1.2199e-18	9.52663	NA	NA	NA	NA	NA	NA	1	1	1	0	3	0.302396	6.2191	0.296689	-10.0594	0.471134	-9.85579	NA	NA	0.76235	5e-10	0.766704	8.35441e-24	0.637545	6.47051e-23	NA	NA	0.90168	7.12598e-08	0.97649	1.04906e-20	0.944463	5.17823e-20	NA	NA
AAGAB	3.984e-06	0.000647956	-4.61222	5e-10	9.75287e-08	6.2191	Pituitary	1.26373e-06	0.000804662	4.84538	4.59986e-22	6.5962e-19	9.65681	Brain_Cerebellum	1.10374e-06	0.0003576	4.87218	1.62476e-21	1.26249e-18	9.52663	NA	NA	NA	NA	NA	NA	1	1	1	0	3	0.302396	6.2191	0.296689	-10.0594	0.471134	-9.85579	NA	NA	0.76235	5e-10	0.766704	8.35441e-24	0.637545	6.47051e-23	NA	NA	0.90168	7.12598e-08	0.97649	1.04906e-20	0.948266	5.33767e-20	NA	NA
AAGAB	3.984e-06	0.000647956	-4.61222	5e-10	9.75287e-08	6.2191	Pituitary	1.26373e-06	0.000804662	4.84538	4.59986e-22	6.5962e-19	9.65681	Brain_Frontal_Cortex_BA9	1.10374e-06	0.000424549	4.87218	1.62476e-21	1.39701e-18	9.52663	NA	NA	NA	NA	NA	NA	1	1	1	0	3	0.302396	6.2191	0.296689	-10.0594	0.471134	-9.85579	NA	NA	0.76235	5e-10	0.766704	8.35441e-24	0.637545	6.47051e-23	NA	NA	0.90168	7.12598e-08	0.97649	1.04906e-20	0.947233	5.38347e-20	NA	NA
AAGAB	3.984e-06	0.000647956	-4.61222	5e-10	9.75287e-08	6.2191	Pituitary	1.26373e-06	0.000804662	4.84538	4.59986e-22	6.5962e-19	9.65681	Brain_Spinal_cord_cervical_c-1	1.68192e-06	0.000571052	4.78831	2.28556e-21	3.10432e-18	9.49112	NA	NA	NA	NA	NA	NA	1	1	1	0	3	0.302396	6.2191	0.296689	-10.0594	0.344028	-9.86513	NA	NA	0.76235	5e-10	0.766704	8.35441e-24	0.730825	5.89583e-23	NA	NA	0.90168	7.12598e-08	0.97649	1.04906e-20	0.958947	8.24975e-20	NA	NA
AAGAB	3.984e-06	0.000647956	-4.61222	5e-10	9.75287e-08	6.2191	Pituitary	1.26373e-06	0.000804662	4.84538	4.59986e-22	6.5962e-19	9.65681	Cells_Cultured_fibroblasts	1.68192e-06	0.000630743	-4.78831	2.28556e-21	2.44004e-18	-9.49112	NA	NA	NA	NA	NA	NA	1	1	1	0	3	0.302396	6.2191	0.296689	-10.0594	-0.344028	9.86513	NA	NA	0.76235	5e-10	0.766704	8.35441e-24	0.730825	5.89583e-23	NA	NA	0.90168	7.12598e-08	0.97649	1.04906e-20	0.964013	6.41139e-20	NA	NA
AAGAB	3.984e-06	0.000647956	-4.61222	5e-10	9.75287e-08	6.2191	Pituitary	1.26373e-06	0.000804662	4.84538	4.59986e-22	6.5962e-19	9.65681	Cells_EBV-transformed_lymphocytes	1.68192e-06	0.000526309	-4.78831	2.28556e-21	2.11972e-18	-9.49112	NA	NA	NA	NA	NA	NA	1	1	1	0	3	0.302396	6.2191	0.296689	-10.0594	-0.344028	9.86513	NA	NA	0.76235	5e-10	0.766704	8.35441e-24	0.730825	5.89583e-23	NA	NA	0.90168	7.12598e-08	0.97649	1.04906e-20	0.96033	4.9018e-20	NA	NA
AAGAB	3.984e-06	0.000647956	-4.61222	5e-10	9.75287e-08	6.2191	Pituitary	1.26373e-06	0.000804662	4.84538	4.59986e-22	6.5962e-19	9.65681	Esophagus_Gastroesophageal_Junction	1.10374e-06	0.000362943	4.87218	1.62476e-21	1.16315e-18	9.52663	NA	NA	NA	NA	NA	NA	1	1	1	0	3	0.302396	6.2191	0.296689	-10.0594	0.471134	-9.85579	NA	NA	0.76235	5e-10	0.766704	8.35441e-24	0.637545	6.47051e-23	NA	NA	0.90168	7.12598e-08	0.97649	1.04906e-20	0.950607	4.86357e-20	NA	NA
AAGAB	3.984e-06	0.000647956	-4.61222	5e-10	9.75287e-08	6.2191	Pituitary	1.26373e-06	0.000804662	4.84538	4.59986e-22	6.5962e-19	9.65681	Esophagus_Mucosa	1.68192e-06	0.000511267	-4.78831	2.28556e-21	1.65996e-18	-9.49112	NA	NA	NA	NA	NA	NA	1	1	1	0	3	0.302396	6.2191	0.296689	-10.0594	-0.344028	9.86513	NA	NA	0.76235	5e-10	0.766704	8.35441e-24	0.730825	5.89583e-23	NA	NA	0.90168	7.12598e-08	0.97649	1.04906e-20	0.9591	4.54181e-20	NA	NA
AAGAB	3.984e-06	0.000647956	-4.61222	5e-10	9.75287e-08	6.2191	Pituitary	1.26373e-06	0.000804662	4.84538	4.59986e-22	6.5962e-19	9.65681	Minor_Salivary_Gland	1.68192e-06	0.00056078	-4.78831	2.28556e-21	2.52685e-18	-9.49112	NA	NA	NA	NA	NA	NA	1	1	1	0	3	0.302396	6.2191	0.296689	-10.0594	-0.344028	9.86513	NA	NA	0.76235	5e-10	0.766704	8.35441e-24	0.730825	5.89583e-23	NA	NA	0.90168	7.12598e-08	0.97649	1.04906e-20	0.964255	7.52052e-20	NA	NA
AAGAB	3.984e-06	0.000647956	-4.61222	5e-10	9.75287e-08	6.2191	Pituitary	1.26373e-06	0.000804662	4.84538	4.59986e-22	6.5962e-19	9.65681	Muscle_Skeletal	1.68192e-06	0.000575833	-4.78831	2.28556e-21	1.79232e-18	-9.49112	NA	NA	NA	NA	NA	NA	1	1	1	0	3	0.302396	6.2191	0.296689	-10.0594	-0.344028	9.86513	NA	NA	0.76235	5e-10	0.766704	8.35441e-24	0.730825	5.89583e-23	NA	NA	0.90168	7.12598e-08	0.97649	1.04906e-20	0.959043	5.15459e-20	NA	NA
AAGAB	3.984e-06	0.000647956	-4.61222	5e-10	9.75287e-08	6.2191	Pituitary	1.26373e-06	0.000804662	4.84538	4.59986e-22	6.5962e-19	9.65681	Ovary	1.68192e-06	0.000588324	-4.78831	2.28556e-21	2.6206e-18	-9.49112	NA	NA	NA	NA	NA	NA	1	1	1	0	3	0.302396	6.2191	0.296689	-10.0594	-0.344028	9.86513	NA	NA	0.76235	5e-10	0.766704	8.35441e-24	0.730825	5.89583e-23	NA	NA	0.90168	7.12598e-08	0.97649	1.04906e-20	0.962576	5.85954e-20	NA	NA
AAGAB	3.984e-06	0.000647956	-4.61222	5e-10	9.75287e-08	6.2191	Pituitary	1.26373e-06	0.000804662	4.84538	4.59986e-22	6.5962e-19	9.65681	Pituitary	1.10374e-06	0.000395648	4.87218	1.62476e-21	1.54097e-18	9.52663	NA	NA	NA	NA	NA	NA	1	1	1	0	3	0.302396	6.2191	0.296689	-10.0594	0.471134	-9.85579	NA	NA	0.76235	5e-10	0.766704	8.35441e-24	0.637545	6.47051e-23	NA	NA	0.90168	7.12598e-08	0.97649	1.04906e-20	0.955542	5.85406e-20	NA	NA
AAGAB	3.984e-06	0.000647956	-4.61222	5e-10	9.75287e-08	6.2191	Pituitary	1.26373e-06	0.000804662	4.84538	4.59986e-22	6.5962e-19	9.65681	Prostate	1.10374e-06	0.000349072	4.87218	1.62476e-21	1.27667e-18	9.52663	NA	NA	NA	NA	NA	NA	1	1	1	0	3	0.302396	6.2191	0.296689	-10.0594	0.471134	-9.85579	NA	NA	0.76235	5e-10	0.766704	8.35441e-24	0.637545	6.47051e-23	NA	NA	0.90168	7.12598e-08	0.97649	1.04906e-20	0.95352	5.57077e-20	NA	NA
AAGAB	3.984e-06	0.000647956	-4.61222	5e-10	9.75287e-08	6.2191	Pituitary	1.26373e-06	0.000804662	4.84538	4.59986e-22	6.5962e-19	9.65681	Skin_Not_Sun_Exposed_Suprapubic	1.68192e-06	0.000517498	-4.78831	2.28556e-21	2.18663e-18	-9.49112	NA	NA	NA	NA	NA	NA	1	1	1	0	3	0.302396	6.2191	0.296689	-10.0594	-0.344028	9.86513	NA	NA	0.76235	5e-10	0.766704	8.35441e-24	0.730825	5.89583e-23	NA	NA	0.90168	7.12598e-08	0.97649	1.04906e-20	0.962883	4.80784e-20	NA	NA
AAGAB	3.984e-06	0.000647956	-4.61222	5e-10	9.75287e-08	6.2191	Pituitary	1.26373e-06	0.000804662	4.84538	4.59986e-22	6.5962e-19	9.65681	Spleen	1.10374e-06	0.000387919	4.87218	1.62476e-21	1.56064e-18	9.52663	NA	NA	NA	NA	NA	NA	1	1	1	0	3	0.302396	6.2191	0.296689	-10.0594	0.471134	-9.85579	NA	NA	0.76235	5e-10	0.766704	8.35441e-24	0.637545	6.47051e-23	NA	NA	0.90168	7.12598e-08	0.97649	1.04906e-20	0.952108	5.6182e-20	NA	NA
AAGAB	3.984e-06	0.000647956	-4.61222	5e-10	9.75287e-08	6.2191	Pituitary	1.26373e-06	0.000804662	4.84538	4.59986e-22	6.5962e-19	9.65681	Stomach	1.68192e-06	0.000578346	-4.78831	2.28556e-21	2.14509e-18	-9.49112	NA	NA	NA	NA	NA	NA	1	1	1	0	3	0.302396	6.2191	0.296689	-10.0594	-0.344028	9.86513	NA	NA	0.76235	5e-10	0.766704	8.35441e-24	0.730825	5.89583e-23	NA	NA	0.90168	7.12598e-08	0.97649	1.04906e-20	0.967801	5.77405e-20	NA	NA
AAGAB	3.984e-06	0.000647956	-4.61222	5e-10	9.75287e-08	6.2191	Pituitary	1.26373e-06	0.000804662	4.84538	4.59986e-22	6.5962e-19	9.65681	Thyroid	1.10374e-06	0.000340238	4.87218	1.62476e-21	1.26964e-18	9.52663	NA	NA	NA	NA	NA	NA	1	1	1	0	3	0.302396	6.2191	0.296689	-10.0594	0.471134	-9.85579	NA	NA	0.76235	5e-10	0.766704	8.35441e-24	0.637545	6.47051e-23	NA	NA	0.90168	7.12598e-08	0.97649	1.04906e-20	0.948473	5.31214e-20	NA	NA
AAGAB	3.984e-06	0.000647956	-4.61222	5e-10	9.75287e-08	6.2191	Pituitary	1.26373e-06	0.000804662	4.84538	4.59986e-22	6.5962e-19	9.65681	smultixcan	1.10374e-06	0.000411926	4.87218	1.62476e-21	1.35132e-18	9.52663	NA	NA	NA	NA	NA	NA	1	1	1	0	3	0.302396	6.2191	0.296689	-10.0594	0.471134	-9.85579	NA	NA	0.76235	5e-10	0.766704	8.35441e-24	0.637545	6.47051e-23	NA	NA	0.90168	7.12598e-08	0.97649	1.04906e-20	0.940321	5.67162e-20	NA	NA
AAGAB	3.984e-06	0.000647956	-4.61222	5e-10	9.75287e-08	6.2191	Prostate	3.5701e-06	0.00136343	4.63496	4.59986e-22	5.59056e-19	9.65681	Adrenal_Gland	1.68192e-06	0.000584584	-4.78831	2.28556e-21	2.61228e-18	-9.49112	NA	NA	NA	NA	NA	NA	1	1	1	0	3	0.302396	6.2191	-0.235484	-10.9889	-0.344028	9.86513	NA	NA	0.76235	5e-10	0.813833	4.32224e-28	0.730825	5.89583e-23	NA	NA	0.90168	7.12598e-08	0.982665	7.57998e-25	0.964905	4.70144e-20	NA	NA
AAGAB	3.984e-06	0.000647956	-4.61222	5e-10	9.75287e-08	6.2191	Prostate	3.5701e-06	0.00136343	4.63496	4.59986e-22	5.59056e-19	9.65681	Artery_Coronary	1.68192e-06	0.000560634	4.78831	2.28556e-21	1.92322e-18	9.49112	NA	NA	NA	NA	NA	NA	1	1	1	0	3	0.302396	6.2191	-0.235484	-10.9889	0.344028	-9.86513	NA	NA	0.76235	5e-10	0.813833	4.32224e-28	0.730825	5.89583e-23	NA	NA	0.90168	7.12598e-08	0.982665	7.57998e-25	0.962197	5.67233e-20	NA	NA
AAGAB	3.984e-06	0.000647956	-4.61222	5e-10	9.75287e-08	6.2191	Prostate	3.5701e-06	0.00136343	4.63496	4.59986e-22	5.59056e-19	9.65681	Artery_Tibial	1.68192e-06	0.000620869	-4.78831	2.28556e-21	1.7498e-18	-9.49112	NA	NA	NA	NA	NA	NA	1	1	1	0	3	0.302396	6.2191	-0.235484	-10.9889	-0.344028	9.86513	NA	NA	0.76235	5e-10	0.813833	4.32224e-28	0.730825	5.89583e-23	NA	NA	0.90168	7.12598e-08	0.982665	7.57998e-25	0.962707	5.62237e-20	NA	NA
AAGAB	3.984e-06	0.000647956	-4.61222	5e-10	9.75287e-08	6.2191	Prostate	3.5701e-06	0.00136343	4.63496	4.59986e-22	5.59056e-19	9.65681	Brain_Caudate_basal_ganglia	1.68192e-06	0.000602228	4.78831	2.28556e-21	1.97532e-18	9.49112	NA	NA	NA	NA	NA	NA	1	1	1	0	3	0.302396	6.2191	-0.235484	-10.9889	0.344028	-9.86513	NA	NA	0.76235	5e-10	0.813833	4.32224e-28	0.730825	5.89583e-23	NA	NA	0.90168	7.12598e-08	0.982665	7.57998e-25	0.965586	5.92555e-20	NA	NA
AAGAB	3.984e-06	0.000647956	-4.61222	5e-10	9.75287e-08	6.2191	Prostate	3.5701e-06	0.00136343	4.63496	4.59986e-22	5.59056e-19	9.65681	Brain_Cerebellar_Hemisphere	1.10374e-06	0.000349909	4.87218	1.62476e-21	1.2199e-18	9.52663	NA	NA	NA	NA	NA	NA	1	1	1	0	3	0.302396	6.2191	-0.235484	-10.9889	0.471134	-9.85579	NA	NA	0.76235	5e-10	0.813833	4.32224e-28	0.637545	6.47051e-23	NA	NA	0.90168	7.12598e-08	0.982665	7.57998e-25	0.944463	5.17823e-20	NA	NA
AAGAB	3.984e-06	0.000647956	-4.61222	5e-10	9.75287e-08	6.2191	Prostate	3.5701e-06	0.00136343	4.63496	4.59986e-22	5.59056e-19	9.65681	Brain_Cerebellum	1.10374e-06	0.0003576	4.87218	1.62476e-21	1.26249e-18	9.52663	NA	NA	NA	NA	NA	NA	1	1	1	0	3	0.302396	6.2191	-0.235484	-10.9889	0.471134	-9.85579	NA	NA	0.76235	5e-10	0.813833	4.32224e-28	0.637545	6.47051e-23	NA	NA	0.90168	7.12598e-08	0.982665	7.57998e-25	0.948266	5.33767e-20	NA	NA
AAGAB	3.984e-06	0.000647956	-4.61222	5e-10	9.75287e-08	6.2191	Prostate	3.5701e-06	0.00136343	4.63496	4.59986e-22	5.59056e-19	9.65681	Brain_Frontal_Cortex_BA9	1.10374e-06	0.000424549	4.87218	1.62476e-21	1.39701e-18	9.52663	NA	NA	NA	NA	NA	NA	1	1	1	0	3	0.302396	6.2191	-0.235484	-10.9889	0.471134	-9.85579	NA	NA	0.76235	5e-10	0.813833	4.32224e-28	0.637545	6.47051e-23	NA	NA	0.90168	7.12598e-08	0.982665	7.57998e-25	0.947233	5.38347e-20	NA	NA
AAGAB	3.984e-06	0.000647956	-4.61222	5e-10	9.75287e-08	6.2191	Prostate	3.5701e-06	0.00136343	4.63496	4.59986e-22	5.59056e-19	9.65681	Brain_Spinal_cord_cervical_c-1	1.68192e-06	0.000571052	4.78831	2.28556e-21	3.10432e-18	9.49112	NA	NA	NA	NA	NA	NA	1	1	1	0	3	0.302396	6.2191	-0.235484	-10.9889	0.344028	-9.86513	NA	NA	0.76235	5e-10	0.813833	4.32224e-28	0.730825	5.89583e-23	NA	NA	0.90168	7.12598e-08	0.982665	7.57998e-25	0.958947	8.24975e-20	NA	NA
AAGAB	3.984e-06	0.000647956	-4.61222	5e-10	9.75287e-08	6.2191	Prostate	3.5701e-06	0.00136343	4.63496	4.59986e-22	5.59056e-19	9.65681	Cells_Cultured_fibroblasts	1.68192e-06	0.000630743	-4.78831	2.28556e-21	2.44004e-18	-9.49112	NA	NA	NA	NA	NA	NA	1	1	1	0	3	0.302396	6.2191	-0.235484	-10.9889	-0.344028	9.86513	NA	NA	0.76235	5e-10	0.813833	4.32224e-28	0.730825	5.89583e-23	NA	NA	0.90168	7.12598e-08	0.982665	7.57998e-25	0.964013	6.41139e-20	NA	NA
AAGAB	3.984e-06	0.000647956	-4.61222	5e-10	9.75287e-08	6.2191	Prostate	3.5701e-06	0.00136343	4.63496	4.59986e-22	5.59056e-19	9.65681	Cells_EBV-transformed_lymphocytes	1.68192e-06	0.000526309	-4.78831	2.28556e-21	2.11972e-18	-9.49112	NA	NA	NA	NA	NA	NA	1	1	1	0	3	0.302396	6.2191	-0.235484	-10.9889	-0.344028	9.86513	NA	NA	0.76235	5e-10	0.813833	4.32224e-28	0.730825	5.89583e-23	NA	NA	0.90168	7.12598e-08	0.982665	7.57998e-25	0.96033	4.9018e-20	NA	NA
AAGAB	3.984e-06	0.000647956	-4.61222	5e-10	9.75287e-08	6.2191	Prostate	3.5701e-06	0.00136343	4.63496	4.59986e-22	5.59056e-19	9.65681	Esophagus_Gastroesophageal_Junction	1.10374e-06	0.000362943	4.87218	1.62476e-21	1.16315e-18	9.52663	NA	NA	NA	NA	NA	NA	1	1	1	0	3	0.302396	6.2191	-0.235484	-10.9889	0.471134	-9.85579	NA	NA	0.76235	5e-10	0.813833	4.32224e-28	0.637545	6.47051e-23	NA	NA	0.90168	7.12598e-08	0.982665	7.57998e-25	0.950607	4.86357e-20	NA	NA
AAGAB	3.984e-06	0.000647956	-4.61222	5e-10	9.75287e-08	6.2191	Prostate	3.5701e-06	0.00136343	4.63496	4.59986e-22	5.59056e-19	9.65681	Esophagus_Mucosa	1.68192e-06	0.000511267	-4.78831	2.28556e-21	1.65996e-18	-9.49112	NA	NA	NA	NA	NA	NA	1	1	1	0	3	0.302396	6.2191	-0.235484	-10.9889	-0.344028	9.86513	NA	NA	0.76235	5e-10	0.813833	4.32224e-28	0.730825	5.89583e-23	NA	NA	0.90168	7.12598e-08	0.982665	7.57998e-25	0.9591	4.54181e-20	NA	NA
AAGAB	3.984e-06	0.000647956	-4.61222	5e-10	9.75287e-08	6.2191	Prostate	3.5701e-06	0.00136343	4.63496	4.59986e-22	5.59056e-19	9.65681	Minor_Salivary_Gland	1.68192e-06	0.00056078	-4.78831	2.28556e-21	2.52685e-18	-9.49112	NA	NA	NA	NA	NA	NA	1	1	1	0	3	0.302396	6.2191	-0.235484	-10.9889	-0.344028	9.86513	NA	NA	0.76235	5e-10	0.813833	4.32224e-28	0.730825	5.89583e-23	NA	NA	0.90168	7.12598e-08	0.982665	7.57998e-25	0.964255	7.52052e-20	NA	NA
AAGAB	3.984e-06	0.000647956	-4.61222	5e-10	9.75287e-08	6.2191	Prostate	3.5701e-06	0.00136343	4.63496	4.59986e-22	5.59056e-19	9.65681	Muscle_Skeletal	1.68192e-06	0.000575833	-4.78831	2.28556e-21	1.79232e-18	-9.49112	NA	NA	NA	NA	NA	NA	1	1	1	0	3	0.302396	6.2191	-0.235484	-10.9889	-0.344028	9.86513	NA	NA	0.76235	5e-10	0.813833	4.32224e-28	0.730825	5.89583e-23	NA	NA	0.90168	7.12598e-08	0.982665	7.57998e-25	0.959043	5.15459e-20	NA	NA
AAGAB	3.984e-06	0.000647956	-4.61222	5e-10	9.75287e-08	6.2191	Prostate	3.5701e-06	0.00136343	4.63496	4.59986e-22	5.59056e-19	9.65681	Ovary	1.68192e-06	0.000588324	-4.78831	2.28556e-21	2.6206e-18	-9.49112	NA	NA	NA	NA	NA	NA	1	1	1	0	3	0.302396	6.2191	-0.235484	-10.9889	-0.344028	9.86513	NA	NA	0.76235	5e-10	0.813833	4.32224e-28	0.730825	5.89583e-23	NA	NA	0.90168	7.12598e-08	0.982665	7.57998e-25	0.962576	5.85954e-20	NA	NA
AAGAB	3.984e-06	0.000647956	-4.61222	5e-10	9.75287e-08	6.2191	Prostate	3.5701e-06	0.00136343	4.63496	4.59986e-22	5.59056e-19	9.65681	Pituitary	1.10374e-06	0.000395648	4.87218	1.62476e-21	1.54097e-18	9.52663	NA	NA	NA	NA	NA	NA	1	1	1	0	3	0.302396	6.2191	-0.235484	-10.9889	0.471134	-9.85579	NA	NA	0.76235	5e-10	0.813833	4.32224e-28	0.637545	6.47051e-23	NA	NA	0.90168	7.12598e-08	0.982665	7.57998e-25	0.955542	5.85406e-20	NA	NA
AAGAB	3.984e-06	0.000647956	-4.61222	5e-10	9.75287e-08	6.2191	Prostate	3.5701e-06	0.00136343	4.63496	4.59986e-22	5.59056e-19	9.65681	Prostate	1.10374e-06	0.000349072	4.87218	1.62476e-21	1.27667e-18	9.52663	NA	NA	NA	NA	NA	NA	1	1	1	0	3	0.302396	6.2191	-0.235484	-10.9889	0.471134	-9.85579	NA	NA	0.76235	5e-10	0.813833	4.32224e-28	0.637545	6.47051e-23	NA	NA	0.90168	7.12598e-08	0.982665	7.57998e-25	0.95352	5.57077e-20	NA	NA
AAGAB	3.984e-06	0.000647956	-4.61222	5e-10	9.75287e-08	6.2191	Prostate	3.5701e-06	0.00136343	4.63496	4.59986e-22	5.59056e-19	9.65681	Skin_Not_Sun_Exposed_Suprapubic	1.68192e-06	0.000517498	-4.78831	2.28556e-21	2.18663e-18	-9.49112	NA	NA	NA	NA	NA	NA	1	1	1	0	3	0.302396	6.2191	-0.235484	-10.9889	-0.344028	9.86513	NA	NA	0.76235	5e-10	0.813833	4.32224e-28	0.730825	5.89583e-23	NA	NA	0.90168	7.12598e-08	0.982665	7.57998e-25	0.962883	4.80784e-20	NA	NA
AAGAB	3.984e-06	0.000647956	-4.61222	5e-10	9.75287e-08	6.2191	Prostate	3.5701e-06	0.00136343	4.63496	4.59986e-22	5.59056e-19	9.65681	Spleen	1.10374e-06	0.000387919	4.87218	1.62476e-21	1.56064e-18	9.52663	NA	NA	NA	NA	NA	NA	1	1	1	0	3	0.302396	6.2191	-0.235484	-10.9889	0.471134	-9.85579	NA	NA	0.76235	5e-10	0.813833	4.32224e-28	0.637545	6.47051e-23	NA	NA	0.90168	7.12598e-08	0.982665	7.57998e-25	0.952108	5.6182e-20	NA	NA
AAGAB	3.984e-06	0.000647956	-4.61222	5e-10	9.75287e-08	6.2191	Prostate	3.5701e-06	0.00136343	4.63496	4.59986e-22	5.59056e-19	9.65681	Stomach	1.68192e-06	0.000578346	-4.78831	2.28556e-21	2.14509e-18	-9.49112	NA	NA	NA	NA	NA	NA	1	1	1	0	3	0.302396	6.2191	-0.235484	-10.9889	-0.344028	9.86513	NA	NA	0.76235	5e-10	0.813833	4.32224e-28	0.730825	5.89583e-23	NA	NA	0.90168	7.12598e-08	0.982665	7.57998e-25	0.967801	5.77405e-20	NA	NA
AAGAB	3.984e-06	0.000647956	-4.61222	5e-10	9.75287e-08	6.2191	Prostate	3.5701e-06	0.00136343	4.63496	4.59986e-22	5.59056e-19	9.65681	Thyroid	1.10374e-06	0.000340238	4.87218	1.62476e-21	1.26964e-18	9.52663	NA	NA	NA	NA	NA	NA	1	1	1	0	3	0.302396	6.2191	-0.235484	-10.9889	0.471134	-9.85579	NA	NA	0.76235	5e-10	0.813833	4.32224e-28	0.637545	6.47051e-23	NA	NA	0.90168	7.12598e-08	0.982665	7.57998e-25	0.948473	5.31214e-20	NA	NA
AAGAB	3.984e-06	0.000647956	-4.61222	5e-10	9.75287e-08	6.2191	Prostate	3.5701e-06	0.00136343	4.63496	4.59986e-22	5.59056e-19	9.65681	smultixcan	1.10374e-06	0.000411926	4.87218	1.62476e-21	1.35132e-18	9.52663	NA	NA	NA	NA	NA	NA	1	1	1	0	3	0.302396	6.2191	-0.235484	-10.9889	0.471134	-9.85579	NA	NA	0.76235	5e-10	0.813833	4.32224e-28	0.637545	6.47051e-23	NA	NA	0.90168	7.12598e-08	0.982665	7.57998e-25	0.940321	5.67162e-20	NA	NA
AAGAB	3.984e-06	0.000647956	-4.61222	5e-10	9.75287e-08	6.2191	Skin_Sun_Exposed_Lower_leg	1.26373e-06	0.000607057	4.84538	4.59986e-22	3.89679e-19	9.65681	Adrenal_Gland	1.68192e-06	0.000584584	-4.78831	2.28556e-21	2.61228e-18	-9.49112	NA	NA	NA	NA	NA	NA	1	1	1	0	3	0.302396	6.2191	-2.27147	-10.0594	-0.344028	9.86513	NA	NA	0.76235	5e-10	0.0231183	8.35441e-24	0.730825	5.89583e-23	NA	NA	0.90168	7.12598e-08	0.485244	9.30263e-21	0.964905	4.70144e-20	NA	NA
AAGAB	3.984e-06	0.000647956	-4.61222	5e-10	9.75287e-08	6.2191	Skin_Sun_Exposed_Lower_leg	1.26373e-06	0.000607057	4.84538	4.59986e-22	3.89679e-19	9.65681	Artery_Coronary	1.68192e-06	0.000560634	4.78831	2.28556e-21	1.92322e-18	9.49112	NA	NA	NA	NA	NA	NA	1	1	1	0	3	0.302396	6.2191	-2.27147	-10.0594	0.344028	-9.86513	NA	NA	0.76235	5e-10	0.0231183	8.35441e-24	0.730825	5.89583e-23	NA	NA	0.90168	7.12598e-08	0.485244	9.30263e-21	0.962197	5.67233e-20	NA	NA
AAGAB	3.984e-06	0.000647956	-4.61222	5e-10	9.75287e-08	6.2191	Skin_Sun_Exposed_Lower_leg	1.26373e-06	0.000607057	4.84538	4.59986e-22	3.89679e-19	9.65681	Artery_Tibial	1.68192e-06	0.000620869	-4.78831	2.28556e-21	1.7498e-18	-9.49112	NA	NA	NA	NA	NA	NA	1	1	1	0	3	0.302396	6.2191	-2.27147	-10.0594	-0.344028	9.86513	NA	NA	0.76235	5e-10	0.0231183	8.35441e-24	0.730825	5.89583e-23	NA	NA	0.90168	7.12598e-08	0.485244	9.30263e-21	0.962707	5.62237e-20	NA	NA
AAGAB	3.984e-06	0.000647956	-4.61222	5e-10	9.75287e-08	6.2191	Skin_Sun_Exposed_Lower_leg	1.26373e-06	0.000607057	4.84538	4.59986e-22	3.89679e-19	9.65681	Brain_Caudate_basal_ganglia	1.68192e-06	0.000602228	4.78831	2.28556e-21	1.97532e-18	9.49112	NA	NA	NA	NA	NA	NA	1	1	1	0	3	0.302396	6.2191	-2.27147	-10.0594	0.344028	-9.86513	NA	NA	0.76235	5e-10	0.0231183	8.35441e-24	0.730825	5.89583e-23	NA	NA	0.90168	7.12598e-08	0.485244	9.30263e-21	0.965586	5.92555e-20	NA	NA
AAGAB	3.984e-06	0.000647956	-4.61222	5e-10	9.75287e-08	6.2191	Skin_Sun_Exposed_Lower_leg	1.26373e-06	0.000607057	4.84538	4.59986e-22	3.89679e-19	9.65681	Brain_Cerebellar_Hemisphere	1.10374e-06	0.000349909	4.87218	1.62476e-21	1.2199e-18	9.52663	NA	NA	NA	NA	NA	NA	1	1	1	0	3	0.302396	6.2191	-2.27147	-10.0594	0.471134	-9.85579	NA	NA	0.76235	5e-10	0.0231183	8.35441e-24	0.637545	6.47051e-23	NA	NA	0.90168	7.12598e-08	0.485244	9.30263e-21	0.944463	5.17823e-20	NA	NA
AAGAB	3.984e-06	0.000647956	-4.61222	5e-10	9.75287e-08	6.2191	Skin_Sun_Exposed_Lower_leg	1.26373e-06	0.000607057	4.84538	4.59986e-22	3.89679e-19	9.65681	Brain_Cerebellum	1.10374e-06	0.0003576	4.87218	1.62476e-21	1.26249e-18	9.52663	NA	NA	NA	NA	NA	NA	1	1	1	0	3	0.302396	6.2191	-2.27147	-10.0594	0.471134	-9.85579	NA	NA	0.76235	5e-10	0.0231183	8.35441e-24	0.637545	6.47051e-23	NA	NA	0.90168	7.12598e-08	0.485244	9.30263e-21	0.948266	5.33767e-20	NA	NA
AAGAB	3.984e-06	0.000647956	-4.61222	5e-10	9.75287e-08	6.2191	Skin_Sun_Exposed_Lower_leg	1.26373e-06	0.000607057	4.84538	4.59986e-22	3.89679e-19	9.65681	Brain_Frontal_Cortex_BA9	1.10374e-06	0.000424549	4.87218	1.62476e-21	1.39701e-18	9.52663	NA	NA	NA	NA	NA	NA	1	1	1	0	3	0.302396	6.2191	-2.27147	-10.0594	0.471134	-9.85579	NA	NA	0.76235	5e-10	0.0231183	8.35441e-24	0.637545	6.47051e-23	NA	NA	0.90168	7.12598e-08	0.485244	9.30263e-21	0.947233	5.38347e-20	NA	NA
AAGAB	3.984e-06	0.000647956	-4.61222	5e-10	9.75287e-08	6.2191	Skin_Sun_Exposed_Lower_leg	1.26373e-06	0.000607057	4.84538	4.59986e-22	3.89679e-19	9.65681	Brain_Spinal_cord_cervical_c-1	1.68192e-06	0.000571052	4.78831	2.28556e-21	3.10432e-18	9.49112	NA	NA	NA	NA	NA	NA	1	1	1	0	3	0.302396	6.2191	-2.27147	-10.0594	0.344028	-9.86513	NA	NA	0.76235	5e-10	0.0231183	8.35441e-24	0.730825	5.89583e-23	NA	NA	0.90168	7.12598e-08	0.485244	9.30263e-21	0.958947	8.24975e-20	NA	NA
AAGAB	3.984e-06	0.000647956	-4.61222	5e-10	9.75287e-08	6.2191	Skin_Sun_Exposed_Lower_leg	1.26373e-06	0.000607057	4.84538	4.59986e-22	3.89679e-19	9.65681	Cells_Cultured_fibroblasts	1.68192e-06	0.000630743	-4.78831	2.28556e-21	2.44004e-18	-9.49112	NA	NA	NA	NA	NA	NA	1	1	1	0	3	0.302396	6.2191	-2.27147	-10.0594	-0.344028	9.86513	NA	NA	0.76235	5e-10	0.0231183	8.35441e-24	0.730825	5.89583e-23	NA	NA	0.90168	7.12598e-08	0.485244	9.30263e-21	0.964013	6.41139e-20	NA	NA
AAGAB	3.984e-06	0.000647956	-4.61222	5e-10	9.75287e-08	6.2191	Skin_Sun_Exposed_Lower_leg	1.26373e-06	0.000607057	4.84538	4.59986e-22	3.89679e-19	9.65681	Cells_EBV-transformed_lymphocytes	1.68192e-06	0.000526309	-4.78831	2.28556e-21	2.11972e-18	-9.49112	NA	NA	NA	NA	NA	NA	1	1	1	0	3	0.302396	6.2191	-2.27147	-10.0594	-0.344028	9.86513	NA	NA	0.76235	5e-10	0.0231183	8.35441e-24	0.730825	5.89583e-23	NA	NA	0.90168	7.12598e-08	0.485244	9.30263e-21	0.96033	4.9018e-20	NA	NA
AAGAB	3.984e-06	0.000647956	-4.61222	5e-10	9.75287e-08	6.2191	Skin_Sun_Exposed_Lower_leg	1.26373e-06	0.000607057	4.84538	4.59986e-22	3.89679e-19	9.65681	Esophagus_Gastroesophageal_Junction	1.10374e-06	0.000362943	4.87218	1.62476e-21	1.16315e-18	9.52663	NA	NA	NA	NA	NA	NA	1	1	1	0	3	0.302396	6.2191	-2.27147	-10.0594	0.471134	-9.85579	NA	NA	0.76235	5e-10	0.0231183	8.35441e-24	0.637545	6.47051e-23	NA	NA	0.90168	7.12598e-08	0.485244	9.30263e-21	0.950607	4.86357e-20	NA	NA
AAGAB	3.984e-06	0.000647956	-4.61222	5e-10	9.75287e-08	6.2191	Skin_Sun_Exposed_Lower_leg	1.26373e-06	0.000607057	4.84538	4.59986e-22	3.89679e-19	9.65681	Esophagus_Mucosa	1.68192e-06	0.000511267	-4.78831	2.28556e-21	1.65996e-18	-9.49112	NA	NA	NA	NA	NA	NA	1	1	1	0	3	0.302396	6.2191	-2.27147	-10.0594	-0.344028	9.86513	NA	NA	0.76235	5e-10	0.0231183	8.35441e-24	0.730825	5.89583e-23	NA	NA	0.90168	7.12598e-08	0.485244	9.30263e-21	0.9591	4.54181e-20	NA	NA
AAGAB	3.984e-06	0.000647956	-4.61222	5e-10	9.75287e-08	6.2191	Skin_Sun_Exposed_Lower_leg	1.26373e-06	0.000607057	4.84538	4.59986e-22	3.89679e-19	9.65681	Minor_Salivary_Gland	1.68192e-06	0.00056078	-4.78831	2.28556e-21	2.52685e-18	-9.49112	NA	NA	NA	NA	NA	NA	1	1	1	0	3	0.302396	6.2191	-2.27147	-10.0594	-0.344028	9.86513	NA	NA	0.76235	5e-10	0.0231183	8.35441e-24	0.730825	5.89583e-23	NA	NA	0.90168	7.12598e-08	0.485244	9.30263e-21	0.964255	7.52052e-20	NA	NA
AAGAB	3.984e-06	0.000647956	-4.61222	5e-10	9.75287e-08	6.2191	Skin_Sun_Exposed_Lower_leg	1.26373e-06	0.000607057	4.84538	4.59986e-22	3.89679e-19	9.65681	Muscle_Skeletal	1.68192e-06	0.000575833	-4.78831	2.28556e-21	1.79232e-18	-9.49112	NA	NA	NA	NA	NA	NA	1	1	1	0	3	0.302396	6.2191	-2.27147	-10.0594	-0.344028	9.86513	NA	NA	0.76235	5e-10	0.0231183	8.35441e-24	0.730825	5.89583e-23	NA	NA	0.90168	7.12598e-08	0.485244	9.30263e-21	0.959043	5.15459e-20	NA	NA
AAGAB	3.984e-06	0.000647956	-4.61222	5e-10	9.75287e-08	6.2191	Skin_Sun_Exposed_Lower_leg	1.26373e-06	0.000607057	4.84538	4.59986e-22	3.89679e-19	9.65681	Ovary	1.68192e-06	0.000588324	-4.78831	2.28556e-21	2.6206e-18	-9.49112	NA	NA	NA	NA	NA	NA	1	1	1	0	3	0.302396	6.2191	-2.27147	-10.0594	-0.344028	9.86513	NA	NA	0.76235	5e-10	0.0231183	8.35441e-24	0.730825	5.89583e-23	NA	NA	0.90168	7.12598e-08	0.485244	9.30263e-21	0.962576	5.85954e-20	NA	NA
AAGAB	3.984e-06	0.000647956	-4.61222	5e-10	9.75287e-08	6.2191	Skin_Sun_Exposed_Lower_leg	1.26373e-06	0.000607057	4.84538	4.59986e-22	3.89679e-19	9.65681	Pituitary	1.10374e-06	0.000395648	4.87218	1.62476e-21	1.54097e-18	9.52663	NA	NA	NA	NA	NA	NA	1	1	1	0	3	0.302396	6.2191	-2.27147	-10.0594	0.471134	-9.85579	NA	NA	0.76235	5e-10	0.0231183	8.35441e-24	0.637545	6.47051e-23	NA	NA	0.90168	7.12598e-08	0.485244	9.30263e-21	0.955542	5.85406e-20	NA	NA
AAGAB	3.984e-06	0.000647956	-4.61222	5e-10	9.75287e-08	6.2191	Skin_Sun_Exposed_Lower_leg	1.26373e-06	0.000607057	4.84538	4.59986e-22	3.89679e-19	9.65681	Prostate	1.10374e-06	0.000349072	4.87218	1.62476e-21	1.27667e-18	9.52663	NA	NA	NA	NA	NA	NA	1	1	1	0	3	0.302396	6.2191	-2.27147	-10.0594	0.471134	-9.85579	NA	NA	0.76235	5e-10	0.0231183	8.35441e-24	0.637545	6.47051e-23	NA	NA	0.90168	7.12598e-08	0.485244	9.30263e-21	0.95352	5.57077e-20	NA	NA
AAGAB	3.984e-06	0.000647956	-4.61222	5e-10	9.75287e-08	6.2191	Skin_Sun_Exposed_Lower_leg	1.26373e-06	0.000607057	4.84538	4.59986e-22	3.89679e-19	9.65681	Skin_Not_Sun_Exposed_Suprapubic	1.68192e-06	0.000517498	-4.78831	2.28556e-21	2.18663e-18	-9.49112	NA	NA	NA	NA	NA	NA	1	1	1	0	3	0.302396	6.2191	-2.27147	-10.0594	-0.344028	9.86513	NA	NA	0.76235	5e-10	0.0231183	8.35441e-24	0.730825	5.89583e-23	NA	NA	0.90168	7.12598e-08	0.485244	9.30263e-21	0.962883	4.80784e-20	NA	NA
AAGAB	3.984e-06	0.000647956	-4.61222	5e-10	9.75287e-08	6.2191	Skin_Sun_Exposed_Lower_leg	1.26373e-06	0.000607057	4.84538	4.59986e-22	3.89679e-19	9.65681	Spleen	1.10374e-06	0.000387919	4.87218	1.62476e-21	1.56064e-18	9.52663	NA	NA	NA	NA	NA	NA	1	1	1	0	3	0.302396	6.2191	-2.27147	-10.0594	0.471134	-9.85579	NA	NA	0.76235	5e-10	0.0231183	8.35441e-24	0.637545	6.47051e-23	NA	NA	0.90168	7.12598e-08	0.485244	9.30263e-21	0.952108	5.6182e-20	NA	NA
AAGAB	3.984e-06	0.000647956	-4.61222	5e-10	9.75287e-08	6.2191	Skin_Sun_Exposed_Lower_leg	1.26373e-06	0.000607057	4.84538	4.59986e-22	3.89679e-19	9.65681	Stomach	1.68192e-06	0.000578346	-4.78831	2.28556e-21	2.14509e-18	-9.49112	NA	NA	NA	NA	NA	NA	1	1	1	0	3	0.302396	6.2191	-2.27147	-10.0594	-0.344028	9.86513	NA	NA	0.76235	5e-10	0.0231183	8.35441e-24	0.730825	5.89583e-23	NA	NA	0.90168	7.12598e-08	0.485244	9.30263e-21	0.967801	5.77405e-20	NA	NA
AAGAB	3.984e-06	0.000647956	-4.61222	5e-10	9.75287e-08	6.2191	Skin_Sun_Exposed_Lower_leg	1.26373e-06	0.000607057	4.84538	4.59986e-22	3.89679e-19	9.65681	Thyroid	1.10374e-06	0.000340238	4.87218	1.62476e-21	1.26964e-18	9.52663	NA	NA	NA	NA	NA	NA	1	1	1	0	3	0.302396	6.2191	-2.27147	-10.0594	0.471134	-9.85579	NA	NA	0.76235	5e-10	0.0231183	8.35441e-24	0.637545	6.47051e-23	NA	NA	0.90168	7.12598e-08	0.485244	9.30263e-21	0.948473	5.31214e-20	NA	NA
AAGAB	3.984e-06	0.000647956	-4.61222	5e-10	9.75287e-08	6.2191	Skin_Sun_Exposed_Lower_leg	1.26373e-06	0.000607057	4.84538	4.59986e-22	3.89679e-19	9.65681	smultixcan	1.10374e-06	0.000411926	4.87218	1.62476e-21	1.35132e-18	9.52663	NA	NA	NA	NA	NA	NA	1	1	1	0	3	0.302396	6.2191	-2.27147	-10.0594	0.471134	-9.85579	NA	NA	0.76235	5e-10	0.0231183	8.35441e-24	0.637545	6.47051e-23	NA	NA	0.90168	7.12598e-08	0.485244	9.30263e-21	0.940321	5.67162e-20	NA	NA
AAGAB	3.984e-06	0.000647956	-4.61222	5e-10	9.75287e-08	6.2191	Small_Intestine_Terminal_Ileum	1.26373e-06	0.000964055	4.84538	4.59986e-22	6.14081e-19	9.65681	Adrenal_Gland	1.68192e-06	0.000584584	-4.78831	2.28556e-21	2.61228e-18	-9.49112	NA	NA	NA	NA	NA	NA	1	1	1	0	3	0.302396	6.2191	0.296689	-10.0594	-0.344028	9.86513	NA	NA	0.76235	5e-10	0.766704	8.35441e-24	0.730825	5.89583e-23	NA	NA	0.90168	7.12598e-08	0.978467	9.93924e-21	0.964905	4.70144e-20	NA	NA
AAGAB	3.984e-06	0.000647956	-4.61222	5e-10	9.75287e-08	6.2191	Small_Intestine_Terminal_Ileum	1.26373e-06	0.000964055	4.84538	4.59986e-22	6.14081e-19	9.65681	Artery_Coronary	1.68192e-06	0.000560634	4.78831	2.28556e-21	1.92322e-18	9.49112	NA	NA	NA	NA	NA	NA	1	1	1	0	3	0.302396	6.2191	0.296689	-10.0594	0.344028	-9.86513	NA	NA	0.76235	5e-10	0.766704	8.35441e-24	0.730825	5.89583e-23	NA	NA	0.90168	7.12598e-08	0.978467	9.93924e-21	0.962197	5.67233e-20	NA	NA
AAGAB	3.984e-06	0.000647956	-4.61222	5e-10	9.75287e-08	6.2191	Small_Intestine_Terminal_Ileum	1.26373e-06	0.000964055	4.84538	4.59986e-22	6.14081e-19	9.65681	Artery_Tibial	1.68192e-06	0.000620869	-4.78831	2.28556e-21	1.7498e-18	-9.49112	NA	NA	NA	NA	NA	NA	1	1	1	0	3	0.302396	6.2191	0.296689	-10.0594	-0.344028	9.86513	NA	NA	0.76235	5e-10	0.766704	8.35441e-24	0.730825	5.89583e-23	NA	NA	0.90168	7.12598e-08	0.978467	9.93924e-21	0.962707	5.62237e-20	NA	NA
AAGAB	3.984e-06	0.000647956	-4.61222	5e-10	9.75287e-08	6.2191	Small_Intestine_Terminal_Ileum	1.26373e-06	0.000964055	4.84538	4.59986e-22	6.14081e-19	9.65681	Brain_Caudate_basal_ganglia	1.68192e-06	0.000602228	4.78831	2.28556e-21	1.97532e-18	9.49112	NA	NA	NA	NA	NA	NA	1	1	1	0	3	0.302396	6.2191	0.296689	-10.0594	0.344028	-9.86513	NA	NA	0.76235	5e-10	0.766704	8.35441e-24	0.730825	5.89583e-23	NA	NA	0.90168	7.12598e-08	0.978467	9.93924e-21	0.965586	5.92555e-20	NA	NA
AAGAB	3.984e-06	0.000647956	-4.61222	5e-10	9.75287e-08	6.2191	Small_Intestine_Terminal_Ileum	1.26373e-06	0.000964055	4.84538	4.59986e-22	6.14081e-19	9.65681	Brain_Cerebellar_Hemisphere	1.10374e-06	0.000349909	4.87218	1.62476e-21	1.2199e-18	9.52663	NA	NA	NA	NA	NA	NA	1	1	1	0	3	0.302396	6.2191	0.296689	-10.0594	0.471134	-9.85579	NA	NA	0.76235	5e-10	0.766704	8.35441e-24	0.637545	6.47051e-23	NA	NA	0.90168	7.12598e-08	0.978467	9.93924e-21	0.944463	5.17823e-20	NA	NA
AAGAB	3.984e-06	0.000647956	-4.61222	5e-10	9.75287e-08	6.2191	Small_Intestine_Terminal_Ileum	1.26373e-06	0.000964055	4.84538	4.59986e-22	6.14081e-19	9.65681	Brain_Cerebellum	1.10374e-06	0.0003576	4.87218	1.62476e-21	1.26249e-18	9.52663	NA	NA	NA	NA	NA	NA	1	1	1	0	3	0.302396	6.2191	0.296689	-10.0594	0.471134	-9.85579	NA	NA	0.76235	5e-10	0.766704	8.35441e-24	0.637545	6.47051e-23	NA	NA	0.90168	7.12598e-08	0.978467	9.93924e-21	0.948266	5.33767e-20	NA	NA
AAGAB	3.984e-06	0.000647956	-4.61222	5e-10	9.75287e-08	6.2191	Small_Intestine_Terminal_Ileum	1.26373e-06	0.000964055	4.84538	4.59986e-22	6.14081e-19	9.65681	Brain_Frontal_Cortex_BA9	1.10374e-06	0.000424549	4.87218	1.62476e-21	1.39701e-18	9.52663	NA	NA	NA	NA	NA	NA	1	1	1	0	3	0.302396	6.2191	0.296689	-10.0594	0.471134	-9.85579	NA	NA	0.76235	5e-10	0.766704	8.35441e-24	0.637545	6.47051e-23	NA	NA	0.90168	7.12598e-08	0.978467	9.93924e-21	0.947233	5.38347e-20	NA	NA
AAGAB	3.984e-06	0.000647956	-4.61222	5e-10	9.75287e-08	6.2191	Small_Intestine_Terminal_Ileum	1.26373e-06	0.000964055	4.84538	4.59986e-22	6.14081e-19	9.65681	Brain_Spinal_cord_cervical_c-1	1.68192e-06	0.000571052	4.78831	2.28556e-21	3.10432e-18	9.49112	NA	NA	NA	NA	NA	NA	1	1	1	0	3	0.302396	6.2191	0.296689	-10.0594	0.344028	-9.86513	NA	NA	0.76235	5e-10	0.766704	8.35441e-24	0.730825	5.89583e-23	NA	NA	0.90168	7.12598e-08	0.978467	9.93924e-21	0.958947	8.24975e-20	NA	NA
AAGAB	3.984e-06	0.000647956	-4.61222	5e-10	9.75287e-08	6.2191	Small_Intestine_Terminal_Ileum	1.26373e-06	0.000964055	4.84538	4.59986e-22	6.14081e-19	9.65681	Cells_Cultured_fibroblasts	1.68192e-06	0.000630743	-4.78831	2.28556e-21	2.44004e-18	-9.49112	NA	NA	NA	NA	NA	NA	1	1	1	0	3	0.302396	6.2191	0.296689	-10.0594	-0.344028	9.86513	NA	NA	0.76235	5e-10	0.766704	8.35441e-24	0.730825	5.89583e-23	NA	NA	0.90168	7.12598e-08	0.978467	9.93924e-21	0.964013	6.41139e-20	NA	NA
AAGAB	3.984e-06	0.000647956	-4.61222	5e-10	9.75287e-08	6.2191	Small_Intestine_Terminal_Ileum	1.26373e-06	0.000964055	4.84538	4.59986e-22	6.14081e-19	9.65681	Cells_EBV-transformed_lymphocytes	1.68192e-06	0.000526309	-4.78831	2.28556e-21	2.11972e-18	-9.49112	NA	NA	NA	NA	NA	NA	1	1	1	0	3	0.302396	6.2191	0.296689	-10.0594	-0.344028	9.86513	NA	NA	0.76235	5e-10	0.766704	8.35441e-24	0.730825	5.89583e-23	NA	NA	0.90168	7.12598e-08	0.978467	9.93924e-21	0.96033	4.9018e-20	NA	NA
AAGAB	3.984e-06	0.000647956	-4.61222	5e-10	9.75287e-08	6.2191	Small_Intestine_Terminal_Ileum	1.26373e-06	0.000964055	4.84538	4.59986e-22	6.14081e-19	9.65681	Esophagus_Gastroesophageal_Junction	1.10374e-06	0.000362943	4.87218	1.62476e-21	1.16315e-18	9.52663	NA	NA	NA	NA	NA	NA	1	1	1	0	3	0.302396	6.2191	0.296689	-10.0594	0.471134	-9.85579	NA	NA	0.76235	5e-10	0.766704	8.35441e-24	0.637545	6.47051e-23	NA	NA	0.90168	7.12598e-08	0.978467	9.93924e-21	0.950607	4.86357e-20	NA	NA
AAGAB	3.984e-06	0.000647956	-4.61222	5e-10	9.75287e-08	6.2191	Small_Intestine_Terminal_Ileum	1.26373e-06	0.000964055	4.84538	4.59986e-22	6.14081e-19	9.65681	Esophagus_Mucosa	1.68192e-06	0.000511267	-4.78831	2.28556e-21	1.65996e-18	-9.49112	NA	NA	NA	NA	NA	NA	1	1	1	0	3	0.302396	6.2191	0.296689	-10.0594	-0.344028	9.86513	NA	NA	0.76235	5e-10	0.766704	8.35441e-24	0.730825	5.89583e-23	NA	NA	0.90168	7.12598e-08	0.978467	9.93924e-21	0.9591	4.54181e-20	NA	NA
AAGAB	3.984e-06	0.000647956	-4.61222	5e-10	9.75287e-08	6.2191	Small_Intestine_Terminal_Ileum	1.26373e-06	0.000964055	4.84538	4.59986e-22	6.14081e-19	9.65681	Minor_Salivary_Gland	1.68192e-06	0.00056078	-4.78831	2.28556e-21	2.52685e-18	-9.49112	NA	NA	NA	NA	NA	NA	1	1	1	0	3	0.302396	6.2191	0.296689	-10.0594	-0.344028	9.86513	NA	NA	0.76235	5e-10	0.766704	8.35441e-24	0.730825	5.89583e-23	NA	NA	0.90168	7.12598e-08	0.978467	9.93924e-21	0.964255	7.52052e-20	NA	NA
AAGAB	3.984e-06	0.000647956	-4.61222	5e-10	9.75287e-08	6.2191	Small_Intestine_Terminal_Ileum	1.26373e-06	0.000964055	4.84538	4.59986e-22	6.14081e-19	9.65681	Muscle_Skeletal	1.68192e-06	0.000575833	-4.78831	2.28556e-21	1.79232e-18	-9.49112	NA	NA	NA	NA	NA	NA	1	1	1	0	3	0.302396	6.2191	0.296689	-10.0594	-0.344028	9.86513	NA	NA	0.76235	5e-10	0.766704	8.35441e-24	0.730825	5.89583e-23	NA	NA	0.90168	7.12598e-08	0.978467	9.93924e-21	0.959043	5.15459e-20	NA	NA
AAGAB	3.984e-06	0.000647956	-4.61222	5e-10	9.75287e-08	6.2191	Small_Intestine_Terminal_Ileum	1.26373e-06	0.000964055	4.84538	4.59986e-22	6.14081e-19	9.65681	Ovary	1.68192e-06	0.000588324	-4.78831	2.28556e-21	2.6206e-18	-9.49112	NA	NA	NA	NA	NA	NA	1	1	1	0	3	0.302396	6.2191	0.296689	-10.0594	-0.344028	9.86513	NA	NA	0.76235	5e-10	0.766704	8.35441e-24	0.730825	5.89583e-23	NA	NA	0.90168	7.12598e-08	0.978467	9.93924e-21	0.962576	5.85954e-20	NA	NA
AAGAB	3.984e-06	0.000647956	-4.61222	5e-10	9.75287e-08	6.2191	Small_Intestine_Terminal_Ileum	1.26373e-06	0.000964055	4.84538	4.59986e-22	6.14081e-19	9.65681	Pituitary	1.10374e-06	0.000395648	4.87218	1.62476e-21	1.54097e-18	9.52663	NA	NA	NA	NA	NA	NA	1	1	1	0	3	0.302396	6.2191	0.296689	-10.0594	0.471134	-9.85579	NA	NA	0.76235	5e-10	0.766704	8.35441e-24	0.637545	6.47051e-23	NA	NA	0.90168	7.12598e-08	0.978467	9.93924e-21	0.955542	5.85406e-20	NA	NA
AAGAB	3.984e-06	0.000647956	-4.61222	5e-10	9.75287e-08	6.2191	Small_Intestine_Terminal_Ileum	1.26373e-06	0.000964055	4.84538	4.59986e-22	6.14081e-19	9.65681	Prostate	1.10374e-06	0.000349072	4.87218	1.62476e-21	1.27667e-18	9.52663	NA	NA	NA	NA	NA	NA	1	1	1	0	3	0.302396	6.2191	0.296689	-10.0594	0.471134	-9.85579	NA	NA	0.76235	5e-10	0.766704	8.35441e-24	0.637545	6.47051e-23	NA	NA	0.90168	7.12598e-08	0.978467	9.93924e-21	0.95352	5.57077e-20	NA	NA
AAGAB	3.984e-06	0.000647956	-4.61222	5e-10	9.75287e-08	6.2191	Small_Intestine_Terminal_Ileum	1.26373e-06	0.000964055	4.84538	4.59986e-22	6.14081e-19	9.65681	Skin_Not_Sun_Exposed_Suprapubic	1.68192e-06	0.000517498	-4.78831	2.28556e-21	2.18663e-18	-9.49112	NA	NA	NA	NA	NA	NA	1	1	1	0	3	0.302396	6.2191	0.296689	-10.0594	-0.344028	9.86513	NA	NA	0.76235	5e-10	0.766704	8.35441e-24	0.730825	5.89583e-23	NA	NA	0.90168	7.12598e-08	0.978467	9.93924e-21	0.962883	4.80784e-20	NA	NA
AAGAB	3.984e-06	0.000647956	-4.61222	5e-10	9.75287e-08	6.2191	Small_Intestine_Terminal_Ileum	1.26373e-06	0.000964055	4.84538	4.59986e-22	6.14081e-19	9.65681	Spleen	1.10374e-06	0.000387919	4.87218	1.62476e-21	1.56064e-18	9.52663	NA	NA	NA	NA	NA	NA	1	1	1	0	3	0.302396	6.2191	0.296689	-10.0594	0.471134	-9.85579	NA	NA	0.76235	5e-10	0.766704	8.35441e-24	0.637545	6.47051e-23	NA	NA	0.90168	7.12598e-08	0.978467	9.93924e-21	0.952108	5.6182e-20	NA	NA
AAGAB	3.984e-06	0.000647956	-4.61222	5e-10	9.75287e-08	6.2191	Small_Intestine_Terminal_Ileum	1.26373e-06	0.000964055	4.84538	4.59986e-22	6.14081e-19	9.65681	Stomach	1.68192e-06	0.000578346	-4.78831	2.28556e-21	2.14509e-18	-9.49112	NA	NA	NA	NA	NA	NA	1	1	1	0	3	0.302396	6.2191	0.296689	-10.0594	-0.344028	9.86513	NA	NA	0.76235	5e-10	0.766704	8.35441e-24	0.730825	5.89583e-23	NA	NA	0.90168	7.12598e-08	0.978467	9.93924e-21	0.967801	5.77405e-20	NA	NA
AAGAB	3.984e-06	0.000647956	-4.61222	5e-10	9.75287e-08	6.2191	Small_Intestine_Terminal_Ileum	1.26373e-06	0.000964055	4.84538	4.59986e-22	6.14081e-19	9.65681	Thyroid	1.10374e-06	0.000340238	4.87218	1.62476e-21	1.26964e-18	9.52663	NA	NA	NA	NA	NA	NA	1	1	1	0	3	0.302396	6.2191	0.296689	-10.0594	0.471134	-9.85579	NA	NA	0.76235	5e-10	0.766704	8.35441e-24	0.637545	6.47051e-23	NA	NA	0.90168	7.12598e-08	0.978467	9.93924e-21	0.948473	5.31214e-20	NA	NA
AAGAB	3.984e-06	0.000647956	-4.61222	5e-10	9.75287e-08	6.2191	Small_Intestine_Terminal_Ileum	1.26373e-06	0.000964055	4.84538	4.59986e-22	6.14081e-19	9.65681	smultixcan	1.10374e-06	0.000411926	4.87218	1.62476e-21	1.35132e-18	9.52663	NA	NA	NA	NA	NA	NA	1	1	1	0	3	0.302396	6.2191	0.296689	-10.0594	0.471134	-9.85579	NA	NA	0.76235	5e-10	0.766704	8.35441e-24	0.637545	6.47051e-23	NA	NA	0.90168	7.12598e-08	0.978467	9.93924e-21	0.940321	5.67162e-20	NA	NA
AAGAB	3.984e-06	0.000647956	-4.61222	5e-10	9.75287e-08	6.2191	Spleen	8.46728e-07	0.00049305	4.92428	4.59986e-22	7.38431e-19	9.65681	Adrenal_Gland	1.68192e-06	0.000584584	-4.78831	2.28556e-21	2.61228e-18	-9.49112	NA	NA	NA	NA	NA	NA	1	1	1	0	3	0.302396	6.2191	-0.162856	-11.445	-0.344028	9.86513	NA	NA	0.76235	5e-10	0.870632	2.48974e-30	0.730825	5.89583e-23	NA	NA	0.90168	7.12598e-08	0.985914	7.51778e-27	0.964905	4.70144e-20	NA	NA
AAGAB	3.984e-06	0.000647956	-4.61222	5e-10	9.75287e-08	6.2191	Spleen	8.46728e-07	0.00049305	4.92428	4.59986e-22	7.38431e-19	9.65681	Artery_Coronary	1.68192e-06	0.000560634	4.78831	2.28556e-21	1.92322e-18	9.49112	NA	NA	NA	NA	NA	NA	1	1	1	0	3	0.302396	6.2191	-0.162856	-11.445	0.344028	-9.86513	NA	NA	0.76235	5e-10	0.870632	2.48974e-30	0.730825	5.89583e-23	NA	NA	0.90168	7.12598e-08	0.985914	7.51778e-27	0.962197	5.67233e-20	NA	NA
AAGAB	3.984e-06	0.000647956	-4.61222	5e-10	9.75287e-08	6.2191	Spleen	8.46728e-07	0.00049305	4.92428	4.59986e-22	7.38431e-19	9.65681	Artery_Tibial	1.68192e-06	0.000620869	-4.78831	2.28556e-21	1.7498e-18	-9.49112	NA	NA	NA	NA	NA	NA	1	1	1	0	3	0.302396	6.2191	-0.162856	-11.445	-0.344028	9.86513	NA	NA	0.76235	5e-10	0.870632	2.48974e-30	0.730825	5.89583e-23	NA	NA	0.90168	7.12598e-08	0.985914	7.51778e-27	0.962707	5.62237e-20	NA	NA
AAGAB	3.984e-06	0.000647956	-4.61222	5e-10	9.75287e-08	6.2191	Spleen	8.46728e-07	0.00049305	4.92428	4.59986e-22	7.38431e-19	9.65681	Brain_Caudate_basal_ganglia	1.68192e-06	0.000602228	4.78831	2.28556e-21	1.97532e-18	9.49112	NA	NA	NA	NA	NA	NA	1	1	1	0	3	0.302396	6.2191	-0.162856	-11.445	0.344028	-9.86513	NA	NA	0.76235	5e-10	0.870632	2.48974e-30	0.730825	5.89583e-23	NA	NA	0.90168	7.12598e-08	0.985914	7.51778e-27	0.965586	5.92555e-20	NA	NA
AAGAB	3.984e-06	0.000647956	-4.61222	5e-10	9.75287e-08	6.2191	Spleen	8.46728e-07	0.00049305	4.92428	4.59986e-22	7.38431e-19	9.65681	Brain_Cerebellar_Hemisphere	1.10374e-06	0.000349909	4.87218	1.62476e-21	1.2199e-18	9.52663	NA	NA	NA	NA	NA	NA	1	1	1	0	3	0.302396	6.2191	-0.162856	-11.445	0.471134	-9.85579	NA	NA	0.76235	5e-10	0.870632	2.48974e-30	0.637545	6.47051e-23	NA	NA	0.90168	7.12598e-08	0.985914	7.51778e-27	0.944463	5.17823e-20	NA	NA
AAGAB	3.984e-06	0.000647956	-4.61222	5e-10	9.75287e-08	6.2191	Spleen	8.46728e-07	0.00049305	4.92428	4.59986e-22	7.38431e-19	9.65681	Brain_Cerebellum	1.10374e-06	0.0003576	4.87218	1.62476e-21	1.26249e-18	9.52663	NA	NA	NA	NA	NA	NA	1	1	1	0	3	0.302396	6.2191	-0.162856	-11.445	0.471134	-9.85579	NA	NA	0.76235	5e-10	0.870632	2.48974e-30	0.637545	6.47051e-23	NA	NA	0.90168	7.12598e-08	0.985914	7.51778e-27	0.948266	5.33767e-20	NA	NA
AAGAB	3.984e-06	0.000647956	-4.61222	5e-10	9.75287e-08	6.2191	Spleen	8.46728e-07	0.00049305	4.92428	4.59986e-22	7.38431e-19	9.65681	Brain_Frontal_Cortex_BA9	1.10374e-06	0.000424549	4.87218	1.62476e-21	1.39701e-18	9.52663	NA	NA	NA	NA	NA	NA	1	1	1	0	3	0.302396	6.2191	-0.162856	-11.445	0.471134	-9.85579	NA	NA	0.76235	5e-10	0.870632	2.48974e-30	0.637545	6.47051e-23	NA	NA	0.90168	7.12598e-08	0.985914	7.51778e-27	0.947233	5.38347e-20	NA	NA
AAGAB	3.984e-06	0.000647956	-4.61222	5e-10	9.75287e-08	6.2191	Spleen	8.46728e-07	0.00049305	4.92428	4.59986e-22	7.38431e-19	9.65681	Brain_Spinal_cord_cervical_c-1	1.68192e-06	0.000571052	4.78831	2.28556e-21	3.10432e-18	9.49112	NA	NA	NA	NA	NA	NA	1	1	1	0	3	0.302396	6.2191	-0.162856	-11.445	0.344028	-9.86513	NA	NA	0.76235	5e-10	0.870632	2.48974e-30	0.730825	5.89583e-23	NA	NA	0.90168	7.12598e-08	0.985914	7.51778e-27	0.958947	8.24975e-20	NA	NA
AAGAB	3.984e-06	0.000647956	-4.61222	5e-10	9.75287e-08	6.2191	Spleen	8.46728e-07	0.00049305	4.92428	4.59986e-22	7.38431e-19	9.65681	Cells_Cultured_fibroblasts	1.68192e-06	0.000630743	-4.78831	2.28556e-21	2.44004e-18	-9.49112	NA	NA	NA	NA	NA	NA	1	1	1	0	3	0.302396	6.2191	-0.162856	-11.445	-0.344028	9.86513	NA	NA	0.76235	5e-10	0.870632	2.48974e-30	0.730825	5.89583e-23	NA	NA	0.90168	7.12598e-08	0.985914	7.51778e-27	0.964013	6.41139e-20	NA	NA
AAGAB	3.984e-06	0.000647956	-4.61222	5e-10	9.75287e-08	6.2191	Spleen	8.46728e-07	0.00049305	4.92428	4.59986e-22	7.38431e-19	9.65681	Cells_EBV-transformed_lymphocytes	1.68192e-06	0.000526309	-4.78831	2.28556e-21	2.11972e-18	-9.49112	NA	NA	NA	NA	NA	NA	1	1	1	0	3	0.302396	6.2191	-0.162856	-11.445	-0.344028	9.86513	NA	NA	0.76235	5e-10	0.870632	2.48974e-30	0.730825	5.89583e-23	NA	NA	0.90168	7.12598e-08	0.985914	7.51778e-27	0.96033	4.9018e-20	NA	NA
AAGAB	3.984e-06	0.000647956	-4.61222	5e-10	9.75287e-08	6.2191	Spleen	8.46728e-07	0.00049305	4.92428	4.59986e-22	7.38431e-19	9.65681	Esophagus_Gastroesophageal_Junction	1.10374e-06	0.000362943	4.87218	1.62476e-21	1.16315e-18	9.52663	NA	NA	NA	NA	NA	NA	1	1	1	0	3	0.302396	6.2191	-0.162856	-11.445	0.471134	-9.85579	NA	NA	0.76235	5e-10	0.870632	2.48974e-30	0.637545	6.47051e-23	NA	NA	0.90168	7.12598e-08	0.985914	7.51778e-27	0.950607	4.86357e-20	NA	NA
AAGAB	3.984e-06	0.000647956	-4.61222	5e-10	9.75287e-08	6.2191	Spleen	8.46728e-07	0.00049305	4.92428	4.59986e-22	7.38431e-19	9.65681	Esophagus_Mucosa	1.68192e-06	0.000511267	-4.78831	2.28556e-21	1.65996e-18	-9.49112	NA	NA	NA	NA	NA	NA	1	1	1	0	3	0.302396	6.2191	-0.162856	-11.445	-0.344028	9.86513	NA	NA	0.76235	5e-10	0.870632	2.48974e-30	0.730825	5.89583e-23	NA	NA	0.90168	7.12598e-08	0.985914	7.51778e-27	0.9591	4.54181e-20	NA	NA
AAGAB	3.984e-06	0.000647956	-4.61222	5e-10	9.75287e-08	6.2191	Spleen	8.46728e-07	0.00049305	4.92428	4.59986e-22	7.38431e-19	9.65681	Minor_Salivary_Gland	1.68192e-06	0.00056078	-4.78831	2.28556e-21	2.52685e-18	-9.49112	NA	NA	NA	NA	NA	NA	1	1	1	0	3	0.302396	6.2191	-0.162856	-11.445	-0.344028	9.86513	NA	NA	0.76235	5e-10	0.870632	2.48974e-30	0.730825	5.89583e-23	NA	NA	0.90168	7.12598e-08	0.985914	7.51778e-27	0.964255	7.52052e-20	NA	NA
AAGAB	3.984e-06	0.000647956	-4.61222	5e-10	9.75287e-08	6.2191	Spleen	8.46728e-07	0.00049305	4.92428	4.59986e-22	7.38431e-19	9.65681	Muscle_Skeletal	1.68192e-06	0.000575833	-4.78831	2.28556e-21	1.79232e-18	-9.49112	NA	NA	NA	NA	NA	NA	1	1	1	0	3	0.302396	6.2191	-0.162856	-11.445	-0.344028	9.86513	NA	NA	0.76235	5e-10	0.870632	2.48974e-30	0.730825	5.89583e-23	NA	NA	0.90168	7.12598e-08	0.985914	7.51778e-27	0.959043	5.15459e-20	NA	NA
AAGAB	3.984e-06	0.000647956	-4.61222	5e-10	9.75287e-08	6.2191	Spleen	8.46728e-07	0.00049305	4.92428	4.59986e-22	7.38431e-19	9.65681	Ovary	1.68192e-06	0.000588324	-4.78831	2.28556e-21	2.6206e-18	-9.49112	NA	NA	NA	NA	NA	NA	1	1	1	0	3	0.302396	6.2191	-0.162856	-11.445	-0.344028	9.86513	NA	NA	0.76235	5e-10	0.870632	2.48974e-30	0.730825	5.89583e-23	NA	NA	0.90168	7.12598e-08	0.985914	7.51778e-27	0.962576	5.85954e-20	NA	NA
AAGAB	3.984e-06	0.000647956	-4.61222	5e-10	9.75287e-08	6.2191	Spleen	8.46728e-07	0.00049305	4.92428	4.59986e-22	7.38431e-19	9.65681	Pituitary	1.10374e-06	0.000395648	4.87218	1.62476e-21	1.54097e-18	9.52663	NA	NA	NA	NA	NA	NA	1	1	1	0	3	0.302396	6.2191	-0.162856	-11.445	0.471134	-9.85579	NA	NA	0.76235	5e-10	0.870632	2.48974e-30	0.637545	6.47051e-23	NA	NA	0.90168	7.12598e-08	0.985914	7.51778e-27	0.955542	5.85406e-20	NA	NA
AAGAB	3.984e-06	0.000647956	-4.61222	5e-10	9.75287e-08	6.2191	Spleen	8.46728e-07	0.00049305	4.92428	4.59986e-22	7.38431e-19	9.65681	Prostate	1.10374e-06	0.000349072	4.87218	1.62476e-21	1.27667e-18	9.52663	NA	NA	NA	NA	NA	NA	1	1	1	0	3	0.302396	6.2191	-0.162856	-11.445	0.471134	-9.85579	NA	NA	0.76235	5e-10	0.870632	2.48974e-30	0.637545	6.47051e-23	NA	NA	0.90168	7.12598e-08	0.985914	7.51778e-27	0.95352	5.57077e-20	NA	NA
AAGAB	3.984e-06	0.000647956	-4.61222	5e-10	9.75287e-08	6.2191	Spleen	8.46728e-07	0.00049305	4.92428	4.59986e-22	7.38431e-19	9.65681	Skin_Not_Sun_Exposed_Suprapubic	1.68192e-06	0.000517498	-4.78831	2.28556e-21	2.18663e-18	-9.49112	NA	NA	NA	NA	NA	NA	1	1	1	0	3	0.302396	6.2191	-0.162856	-11.445	-0.344028	9.86513	NA	NA	0.76235	5e-10	0.870632	2.48974e-30	0.730825	5.89583e-23	NA	NA	0.90168	7.12598e-08	0.985914	7.51778e-27	0.962883	4.80784e-20	NA	NA
AAGAB	3.984e-06	0.000647956	-4.61222	5e-10	9.75287e-08	6.2191	Spleen	8.46728e-07	0.00049305	4.92428	4.59986e-22	7.38431e-19	9.65681	Spleen	1.10374e-06	0.000387919	4.87218	1.62476e-21	1.56064e-18	9.52663	NA	NA	NA	NA	NA	NA	1	1	1	0	3	0.302396	6.2191	-0.162856	-11.445	0.471134	-9.85579	NA	NA	0.76235	5e-10	0.870632	2.48974e-30	0.637545	6.47051e-23	NA	NA	0.90168	7.12598e-08	0.985914	7.51778e-27	0.952108	5.6182e-20	NA	NA
AAGAB	3.984e-06	0.000647956	-4.61222	5e-10	9.75287e-08	6.2191	Spleen	8.46728e-07	0.00049305	4.92428	4.59986e-22	7.38431e-19	9.65681	Stomach	1.68192e-06	0.000578346	-4.78831	2.28556e-21	2.14509e-18	-9.49112	NA	NA	NA	NA	NA	NA	1	1	1	0	3	0.302396	6.2191	-0.162856	-11.445	-0.344028	9.86513	NA	NA	0.76235	5e-10	0.870632	2.48974e-30	0.730825	5.89583e-23	NA	NA	0.90168	7.12598e-08	0.985914	7.51778e-27	0.967801	5.77405e-20	NA	NA
AAGAB	3.984e-06	0.000647956	-4.61222	5e-10	9.75287e-08	6.2191	Spleen	8.46728e-07	0.00049305	4.92428	4.59986e-22	7.38431e-19	9.65681	Thyroid	1.10374e-06	0.000340238	4.87218	1.62476e-21	1.26964e-18	9.52663	NA	NA	NA	NA	NA	NA	1	1	1	0	3	0.302396	6.2191	-0.162856	-11.445	0.471134	-9.85579	NA	NA	0.76235	5e-10	0.870632	2.48974e-30	0.637545	6.47051e-23	NA	NA	0.90168	7.12598e-08	0.985914	7.51778e-27	0.948473	5.31214e-20	NA	NA
AAGAB	3.984e-06	0.000647956	-4.61222	5e-10	9.75287e-08	6.2191	Spleen	8.46728e-07	0.00049305	4.92428	4.59986e-22	7.38431e-19	9.65681	smultixcan	1.10374e-06	0.000411926	4.87218	1.62476e-21	1.35132e-18	9.52663	NA	NA	NA	NA	NA	NA	1	1	1	0	3	0.302396	6.2191	-0.162856	-11.445	0.471134	-9.85579	NA	NA	0.76235	5e-10	0.870632	2.48974e-30	0.637545	6.47051e-23	NA	NA	0.90168	7.12598e-08	0.985914	7.51778e-27	0.940321	5.67162e-20	NA	NA
AAGAB	3.984e-06	0.000647956	-4.61222	5e-10	9.75287e-08	6.2191	Stomach	2.44317e-05	0.00568722	4.21999	4.59986e-22	3.67299e-19	9.65681	Adrenal_Gland	1.68192e-06	0.000584584	-4.78831	2.28556e-21	2.61228e-18	-9.49112	NA	NA	NA	NA	NA	NA	1	1	1	0	3	0.302396	6.2191	0.0865605	-9.1265	-0.344028	9.86513	NA	NA	0.76235	5e-10	0.931021	7.07477e-20	0.730825	5.89583e-23	NA	NA	0.90168	7.12598e-08	0.996898	7.11015e-17	0.964905	4.70144e-20	NA	NA
AAGAB	3.984e-06	0.000647956	-4.61222	5e-10	9.75287e-08	6.2191	Stomach	2.44317e-05	0.00568722	4.21999	4.59986e-22	3.67299e-19	9.65681	Artery_Coronary	1.68192e-06	0.000560634	4.78831	2.28556e-21	1.92322e-18	9.49112	NA	NA	NA	NA	NA	NA	1	1	1	0	3	0.302396	6.2191	0.0865605	-9.1265	0.344028	-9.86513	NA	NA	0.76235	5e-10	0.931021	7.07477e-20	0.730825	5.89583e-23	NA	NA	0.90168	7.12598e-08	0.996898	7.11015e-17	0.962197	5.67233e-20	NA	NA
AAGAB	3.984e-06	0.000647956	-4.61222	5e-10	9.75287e-08	6.2191	Stomach	2.44317e-05	0.00568722	4.21999	4.59986e-22	3.67299e-19	9.65681	Artery_Tibial	1.68192e-06	0.000620869	-4.78831	2.28556e-21	1.7498e-18	-9.49112	NA	NA	NA	NA	NA	NA	1	1	1	0	3	0.302396	6.2191	0.0865605	-9.1265	-0.344028	9.86513	NA	NA	0.76235	5e-10	0.931021	7.07477e-20	0.730825	5.89583e-23	NA	NA	0.90168	7.12598e-08	0.996898	7.11015e-17	0.962707	5.62237e-20	NA	NA
AAGAB	3.984e-06	0.000647956	-4.61222	5e-10	9.75287e-08	6.2191	Stomach	2.44317e-05	0.00568722	4.21999	4.59986e-22	3.67299e-19	9.65681	Brain_Caudate_basal_ganglia	1.68192e-06	0.000602228	4.78831	2.28556e-21	1.97532e-18	9.49112	NA	NA	NA	NA	NA	NA	1	1	1	0	3	0.302396	6.2191	0.0865605	-9.1265	0.344028	-9.86513	NA	NA	0.76235	5e-10	0.931021	7.07477e-20	0.730825	5.89583e-23	NA	NA	0.90168	7.12598e-08	0.996898	7.11015e-17	0.965586	5.92555e-20	NA	NA
AAGAB	3.984e-06	0.000647956	-4.61222	5e-10	9.75287e-08	6.2191	Stomach	2.44317e-05	0.00568722	4.21999	4.59986e-22	3.67299e-19	9.65681	Brain_Cerebellar_Hemisphere	1.10374e-06	0.000349909	4.87218	1.62476e-21	1.2199e-18	9.52663	NA	NA	NA	NA	NA	NA	1	1	1	0	3	0.302396	6.2191	0.0865605	-9.1265	0.471134	-9.85579	NA	NA	0.76235	5e-10	0.931021	7.07477e-20	0.637545	6.47051e-23	NA	NA	0.90168	7.12598e-08	0.996898	7.11015e-17	0.944463	5.17823e-20	NA	NA
AAGAB	3.984e-06	0.000647956	-4.61222	5e-10	9.75287e-08	6.2191	Stomach	2.44317e-05	0.00568722	4.21999	4.59986e-22	3.67299e-19	9.65681	Brain_Cerebellum	1.10374e-06	0.0003576	4.87218	1.62476e-21	1.26249e-18	9.52663	NA	NA	NA	NA	NA	NA	1	1	1	0	3	0.302396	6.2191	0.0865605	-9.1265	0.471134	-9.85579	NA	NA	0.76235	5e-10	0.931021	7.07477e-20	0.637545	6.47051e-23	NA	NA	0.90168	7.12598e-08	0.996898	7.11015e-17	0.948266	5.33767e-20	NA	NA
AAGAB	3.984e-06	0.000647956	-4.61222	5e-10	9.75287e-08	6.2191	Stomach	2.44317e-05	0.00568722	4.21999	4.59986e-22	3.67299e-19	9.65681	Brain_Frontal_Cortex_BA9	1.10374e-06	0.000424549	4.87218	1.62476e-21	1.39701e-18	9.52663	NA	NA	NA	NA	NA	NA	1	1	1	0	3	0.302396	6.2191	0.0865605	-9.1265	0.471134	-9.85579	NA	NA	0.76235	5e-10	0.931021	7.07477e-20	0.637545	6.47051e-23	NA	NA	0.90168	7.12598e-08	0.996898	7.11015e-17	0.947233	5.38347e-20	NA	NA
AAGAB	3.984e-06	0.000647956	-4.61222	5e-10	9.75287e-08	6.2191	Stomach	2.44317e-05	0.00568722	4.21999	4.59986e-22	3.67299e-19	9.65681	Brain_Spinal_cord_cervical_c-1	1.68192e-06	0.000571052	4.78831	2.28556e-21	3.10432e-18	9.49112	NA	NA	NA	NA	NA	NA	1	1	1	0	3	0.302396	6.2191	0.0865605	-9.1265	0.344028	-9.86513	NA	NA	0.76235	5e-10	0.931021	7.07477e-20	0.730825	5.89583e-23	NA	NA	0.90168	7.12598e-08	0.996898	7.11015e-17	0.958947	8.24975e-20	NA	NA
AAGAB	3.984e-06	0.000647956	-4.61222	5e-10	9.75287e-08	6.2191	Stomach	2.44317e-05	0.00568722	4.21999	4.59986e-22	3.67299e-19	9.65681	Cells_Cultured_fibroblasts	1.68192e-06	0.000630743	-4.78831	2.28556e-21	2.44004e-18	-9.49112	NA	NA	NA	NA	NA	NA	1	1	1	0	3	0.302396	6.2191	0.0865605	-9.1265	-0.344028	9.86513	NA	NA	0.76235	5e-10	0.931021	7.07477e-20	0.730825	5.89583e-23	NA	NA	0.90168	7.12598e-08	0.996898	7.11015e-17	0.964013	6.41139e-20	NA	NA
AAGAB	3.984e-06	0.000647956	-4.61222	5e-10	9.75287e-08	6.2191	Stomach	2.44317e-05	0.00568722	4.21999	4.59986e-22	3.67299e-19	9.65681	Cells_EBV-transformed_lymphocytes	1.68192e-06	0.000526309	-4.78831	2.28556e-21	2.11972e-18	-9.49112	NA	NA	NA	NA	NA	NA	1	1	1	0	3	0.302396	6.2191	0.0865605	-9.1265	-0.344028	9.86513	NA	NA	0.76235	5e-10	0.931021	7.07477e-20	0.730825	5.89583e-23	NA	NA	0.90168	7.12598e-08	0.996898	7.11015e-17	0.96033	4.9018e-20	NA	NA
AAGAB	3.984e-06	0.000647956	-4.61222	5e-10	9.75287e-08	6.2191	Stomach	2.44317e-05	0.00568722	4.21999	4.59986e-22	3.67299e-19	9.65681	Esophagus_Gastroesophageal_Junction	1.10374e-06	0.000362943	4.87218	1.62476e-21	1.16315e-18	9.52663	NA	NA	NA	NA	NA	NA	1	1	1	0	3	0.302396	6.2191	0.0865605	-9.1265	0.471134	-9.85579	NA	NA	0.76235	5e-10	0.931021	7.07477e-20	0.637545	6.47051e-23	NA	NA	0.90168	7.12598e-08	0.996898	7.11015e-17	0.950607	4.86357e-20	NA	NA
AAGAB	3.984e-06	0.000647956	-4.61222	5e-10	9.75287e-08	6.2191	Stomach	2.44317e-05	0.00568722	4.21999	4.59986e-22	3.67299e-19	9.65681	Esophagus_Mucosa	1.68192e-06	0.000511267	-4.78831	2.28556e-21	1.65996e-18	-9.49112	NA	NA	NA	NA	NA	NA	1	1	1	0	3	0.302396	6.2191	0.0865605	-9.1265	-0.344028	9.86513	NA	NA	0.76235	5e-10	0.931021	7.07477e-20	0.730825	5.89583e-23	NA	NA	0.90168	7.12598e-08	0.996898	7.11015e-17	0.9591	4.54181e-20	NA	NA
AAGAB	3.984e-06	0.000647956	-4.61222	5e-10	9.75287e-08	6.2191	Stomach	2.44317e-05	0.00568722	4.21999	4.59986e-22	3.67299e-19	9.65681	Minor_Salivary_Gland	1.68192e-06	0.00056078	-4.78831	2.28556e-21	2.52685e-18	-9.49112	NA	NA	NA	NA	NA	NA	1	1	1	0	3	0.302396	6.2191	0.0865605	-9.1265	-0.344028	9.86513	NA	NA	0.76235	5e-10	0.931021	7.07477e-20	0.730825	5.89583e-23	NA	NA	0.90168	7.12598e-08	0.996898	7.11015e-17	0.964255	7.52052e-20	NA	NA
AAGAB	3.984e-06	0.000647956	-4.61222	5e-10	9.75287e-08	6.2191	Stomach	2.44317e-05	0.00568722	4.21999	4.59986e-22	3.67299e-19	9.65681	Muscle_Skeletal	1.68192e-06	0.000575833	-4.78831	2.28556e-21	1.79232e-18	-9.49112	NA	NA	NA	NA	NA	NA	1	1	1	0	3	0.302396	6.2191	0.0865605	-9.1265	-0.344028	9.86513	NA	NA	0.76235	5e-10	0.931021	7.07477e-20	0.730825	5.89583e-23	NA	NA	0.90168	7.12598e-08	0.996898	7.11015e-17	0.959043	5.15459e-20	NA	NA
AAGAB	3.984e-06	0.000647956	-4.61222	5e-10	9.75287e-08	6.2191	Stomach	2.44317e-05	0.00568722	4.21999	4.59986e-22	3.67299e-19	9.65681	Ovary	1.68192e-06	0.000588324	-4.78831	2.28556e-21	2.6206e-18	-9.49112	NA	NA	NA	NA	NA	NA	1	1	1	0	3	0.302396	6.2191	0.0865605	-9.1265	-0.344028	9.86513	NA	NA	0.76235	5e-10	0.931021	7.07477e-20	0.730825	5.89583e-23	NA	NA	0.90168	7.12598e-08	0.996898	7.11015e-17	0.962576	5.85954e-20	NA	NA
AAGAB	3.984e-06	0.000647956	-4.61222	5e-10	9.75287e-08	6.2191	Stomach	2.44317e-05	0.00568722	4.21999	4.59986e-22	3.67299e-19	9.65681	Pituitary	1.10374e-06	0.000395648	4.87218	1.62476e-21	1.54097e-18	9.52663	NA	NA	NA	NA	NA	NA	1	1	1	0	3	0.302396	6.2191	0.0865605	-9.1265	0.471134	-9.85579	NA	NA	0.76235	5e-10	0.931021	7.07477e-20	0.637545	6.47051e-23	NA	NA	0.90168	7.12598e-08	0.996898	7.11015e-17	0.955542	5.85406e-20	NA	NA
AAGAB	3.984e-06	0.000647956	-4.61222	5e-10	9.75287e-08	6.2191	Stomach	2.44317e-05	0.00568722	4.21999	4.59986e-22	3.67299e-19	9.65681	Prostate	1.10374e-06	0.000349072	4.87218	1.62476e-21	1.27667e-18	9.52663	NA	NA	NA	NA	NA	NA	1	1	1	0	3	0.302396	6.2191	0.0865605	-9.1265	0.471134	-9.85579	NA	NA	0.76235	5e-10	0.931021	7.07477e-20	0.637545	6.47051e-23	NA	NA	0.90168	7.12598e-08	0.996898	7.11015e-17	0.95352	5.57077e-20	NA	NA
AAGAB	3.984e-06	0.000647956	-4.61222	5e-10	9.75287e-08	6.2191	Stomach	2.44317e-05	0.00568722	4.21999	4.59986e-22	3.67299e-19	9.65681	Skin_Not_Sun_Exposed_Suprapubic	1.68192e-06	0.000517498	-4.78831	2.28556e-21	2.18663e-18	-9.49112	NA	NA	NA	NA	NA	NA	1	1	1	0	3	0.302396	6.2191	0.0865605	-9.1265	-0.344028	9.86513	NA	NA	0.76235	5e-10	0.931021	7.07477e-20	0.730825	5.89583e-23	NA	NA	0.90168	7.12598e-08	0.996898	7.11015e-17	0.962883	4.80784e-20	NA	NA
AAGAB	3.984e-06	0.000647956	-4.61222	5e-10	9.75287e-08	6.2191	Stomach	2.44317e-05	0.00568722	4.21999	4.59986e-22	3.67299e-19	9.65681	Spleen	1.10374e-06	0.000387919	4.87218	1.62476e-21	1.56064e-18	9.52663	NA	NA	NA	NA	NA	NA	1	1	1	0	3	0.302396	6.2191	0.0865605	-9.1265	0.471134	-9.85579	NA	NA	0.76235	5e-10	0.931021	7.07477e-20	0.637545	6.47051e-23	NA	NA	0.90168	7.12598e-08	0.996898	7.11015e-17	0.952108	5.6182e-20	NA	NA
AAGAB	3.984e-06	0.000647956	-4.61222	5e-10	9.75287e-08	6.2191	Stomach	2.44317e-05	0.00568722	4.21999	4.59986e-22	3.67299e-19	9.65681	Stomach	1.68192e-06	0.000578346	-4.78831	2.28556e-21	2.14509e-18	-9.49112	NA	NA	NA	NA	NA	NA	1	1	1	0	3	0.302396	6.2191	0.0865605	-9.1265	-0.344028	9.86513	NA	NA	0.76235	5e-10	0.931021	7.07477e-20	0.730825	5.89583e-23	NA	NA	0.90168	7.12598e-08	0.996898	7.11015e-17	0.967801	5.77405e-20	NA	NA
AAGAB	3.984e-06	0.000647956	-4.61222	5e-10	9.75287e-08	6.2191	Stomach	2.44317e-05	0.00568722	4.21999	4.59986e-22	3.67299e-19	9.65681	Thyroid	1.10374e-06	0.000340238	4.87218	1.62476e-21	1.26964e-18	9.52663	NA	NA	NA	NA	NA	NA	1	1	1	0	3	0.302396	6.2191	0.0865605	-9.1265	0.471134	-9.85579	NA	NA	0.76235	5e-10	0.931021	7.07477e-20	0.637545	6.47051e-23	NA	NA	0.90168	7.12598e-08	0.996898	7.11015e-17	0.948473	5.31214e-20	NA	NA
AAGAB	3.984e-06	0.000647956	-4.61222	5e-10	9.75287e-08	6.2191	Stomach	2.44317e-05	0.00568722	4.21999	4.59986e-22	3.67299e-19	9.65681	smultixcan	1.10374e-06	0.000411926	4.87218	1.62476e-21	1.35132e-18	9.52663	NA	NA	NA	NA	NA	NA	1	1	1	0	3	0.302396	6.2191	0.0865605	-9.1265	0.471134	-9.85579	NA	NA	0.76235	5e-10	0.931021	7.07477e-20	0.637545	6.47051e-23	NA	NA	0.90168	7.12598e-08	0.996898	7.11015e-17	0.940321	5.67162e-20	NA	NA
AAGAB	3.984e-06	0.000647956	-4.61222	5e-10	9.75287e-08	6.2191	Thyroid	2.66972e-06	0.000965845	4.69472	4.59986e-22	5.127e-19	9.65681	Adrenal_Gland	1.68192e-06	0.000584584	-4.78831	2.28556e-21	2.61228e-18	-9.49112	NA	NA	NA	NA	NA	NA	1	1	1	0	3	0.302396	6.2191	-1.87589	-10.9574	-0.344028	9.86513	NA	NA	0.76235	5e-10	0.0606708	6.12631e-28	0.730825	5.89583e-23	NA	NA	0.90168	7.12598e-08	0.609991	7.4908e-25	0.964905	4.70144e-20	NA	NA
AAGAB	3.984e-06	0.000647956	-4.61222	5e-10	9.75287e-08	6.2191	Thyroid	2.66972e-06	0.000965845	4.69472	4.59986e-22	5.127e-19	9.65681	Artery_Coronary	1.68192e-06	0.000560634	4.78831	2.28556e-21	1.92322e-18	9.49112	NA	NA	NA	NA	NA	NA	1	1	1	0	3	0.302396	6.2191	-1.87589	-10.9574	0.344028	-9.86513	NA	NA	0.76235	5e-10	0.0606708	6.12631e-28	0.730825	5.89583e-23	NA	NA	0.90168	7.12598e-08	0.609991	7.4908e-25	0.962197	5.67233e-20	NA	NA
AAGAB	3.984e-06	0.000647956	-4.61222	5e-10	9.75287e-08	6.2191	Thyroid	2.66972e-06	0.000965845	4.69472	4.59986e-22	5.127e-19	9.65681	Artery_Tibial	1.68192e-06	0.000620869	-4.78831	2.28556e-21	1.7498e-18	-9.49112	NA	NA	NA	NA	NA	NA	1	1	1	0	3	0.302396	6.2191	-1.87589	-10.9574	-0.344028	9.86513	NA	NA	0.76235	5e-10	0.0606708	6.12631e-28	0.730825	5.89583e-23	NA	NA	0.90168	7.12598e-08	0.609991	7.4908e-25	0.962707	5.62237e-20	NA	NA
AAGAB	3.984e-06	0.000647956	-4.61222	5e-10	9.75287e-08	6.2191	Thyroid	2.66972e-06	0.000965845	4.69472	4.59986e-22	5.127e-19	9.65681	Brain_Caudate_basal_ganglia	1.68192e-06	0.000602228	4.78831	2.28556e-21	1.97532e-18	9.49112	NA	NA	NA	NA	NA	NA	1	1	1	0	3	0.302396	6.2191	-1.87589	-10.9574	0.344028	-9.86513	NA	NA	0.76235	5e-10	0.0606708	6.12631e-28	0.730825	5.89583e-23	NA	NA	0.90168	7.12598e-08	0.609991	7.4908e-25	0.965586	5.92555e-20	NA	NA
AAGAB	3.984e-06	0.000647956	-4.61222	5e-10	9.75287e-08	6.2191	Thyroid	2.66972e-06	0.000965845	4.69472	4.59986e-22	5.127e-19	9.65681	Brain_Cerebellar_Hemisphere	1.10374e-06	0.000349909	4.87218	1.62476e-21	1.2199e-18	9.52663	NA	NA	NA	NA	NA	NA	1	1	1	0	3	0.302396	6.2191	-1.87589	-10.9574	0.471134	-9.85579	NA	NA	0.76235	5e-10	0.0606708	6.12631e-28	0.637545	6.47051e-23	NA	NA	0.90168	7.12598e-08	0.609991	7.4908e-25	0.944463	5.17823e-20	NA	NA
AAGAB	3.984e-06	0.000647956	-4.61222	5e-10	9.75287e-08	6.2191	Thyroid	2.66972e-06	0.000965845	4.69472	4.59986e-22	5.127e-19	9.65681	Brain_Cerebellum	1.10374e-06	0.0003576	4.87218	1.62476e-21	1.26249e-18	9.52663	NA	NA	NA	NA	NA	NA	1	1	1	0	3	0.302396	6.2191	-1.87589	-10.9574	0.471134	-9.85579	NA	NA	0.76235	5e-10	0.0606708	6.12631e-28	0.637545	6.47051e-23	NA	NA	0.90168	7.12598e-08	0.609991	7.4908e-25	0.948266	5.33767e-20	NA	NA
AAGAB	3.984e-06	0.000647956	-4.61222	5e-10	9.75287e-08	6.2191	Thyroid	2.66972e-06	0.000965845	4.69472	4.59986e-22	5.127e-19	9.65681	Brain_Frontal_Cortex_BA9	1.10374e-06	0.000424549	4.87218	1.62476e-21	1.39701e-18	9.52663	NA	NA	NA	NA	NA	NA	1	1	1	0	3	0.302396	6.2191	-1.87589	-10.9574	0.471134	-9.85579	NA	NA	0.76235	5e-10	0.0606708	6.12631e-28	0.637545	6.47051e-23	NA	NA	0.90168	7.12598e-08	0.609991	7.4908e-25	0.947233	5.38347e-20	NA	NA
AAGAB	3.984e-06	0.000647956	-4.61222	5e-10	9.75287e-08	6.2191	Thyroid	2.66972e-06	0.000965845	4.69472	4.59986e-22	5.127e-19	9.65681	Brain_Spinal_cord_cervical_c-1	1.68192e-06	0.000571052	4.78831	2.28556e-21	3.10432e-18	9.49112	NA	NA	NA	NA	NA	NA	1	1	1	0	3	0.302396	6.2191	-1.87589	-10.9574	0.344028	-9.86513	NA	NA	0.76235	5e-10	0.0606708	6.12631e-28	0.730825	5.89583e-23	NA	NA	0.90168	7.12598e-08	0.609991	7.4908e-25	0.958947	8.24975e-20	NA	NA
AAGAB	3.984e-06	0.000647956	-4.61222	5e-10	9.75287e-08	6.2191	Thyroid	2.66972e-06	0.000965845	4.69472	4.59986e-22	5.127e-19	9.65681	Cells_Cultured_fibroblasts	1.68192e-06	0.000630743	-4.78831	2.28556e-21	2.44004e-18	-9.49112	NA	NA	NA	NA	NA	NA	1	1	1	0	3	0.302396	6.2191	-1.87589	-10.9574	-0.344028	9.86513	NA	NA	0.76235	5e-10	0.0606708	6.12631e-28	0.730825	5.89583e-23	NA	NA	0.90168	7.12598e-08	0.609991	7.4908e-25	0.964013	6.41139e-20	NA	NA
AAGAB	3.984e-06	0.000647956	-4.61222	5e-10	9.75287e-08	6.2191	Thyroid	2.66972e-06	0.000965845	4.69472	4.59986e-22	5.127e-19	9.65681	Cells_EBV-transformed_lymphocytes	1.68192e-06	0.000526309	-4.78831	2.28556e-21	2.11972e-18	-9.49112	NA	NA	NA	NA	NA	NA	1	1	1	0	3	0.302396	6.2191	-1.87589	-10.9574	-0.344028	9.86513	NA	NA	0.76235	5e-10	0.0606708	6.12631e-28	0.730825	5.89583e-23	NA	NA	0.90168	7.12598e-08	0.609991	7.4908e-25	0.96033	4.9018e-20	NA	NA
AAGAB	3.984e-06	0.000647956	-4.61222	5e-10	9.75287e-08	6.2191	Thyroid	2.66972e-06	0.000965845	4.69472	4.59986e-22	5.127e-19	9.65681	Esophagus_Gastroesophageal_Junction	1.10374e-06	0.000362943	4.87218	1.62476e-21	1.16315e-18	9.52663	NA	NA	NA	NA	NA	NA	1	1	1	0	3	0.302396	6.2191	-1.87589	-10.9574	0.471134	-9.85579	NA	NA	0.76235	5e-10	0.0606708	6.12631e-28	0.637545	6.47051e-23	NA	NA	0.90168	7.12598e-08	0.609991	7.4908e-25	0.950607	4.86357e-20	NA	NA
AAGAB	3.984e-06	0.000647956	-4.61222	5e-10	9.75287e-08	6.2191	Thyroid	2.66972e-06	0.000965845	4.69472	4.59986e-22	5.127e-19	9.65681	Esophagus_Mucosa	1.68192e-06	0.000511267	-4.78831	2.28556e-21	1.65996e-18	-9.49112	NA	NA	NA	NA	NA	NA	1	1	1	0	3	0.302396	6.2191	-1.87589	-10.9574	-0.344028	9.86513	NA	NA	0.76235	5e-10	0.0606708	6.12631e-28	0.730825	5.89583e-23	NA	NA	0.90168	7.12598e-08	0.609991	7.4908e-25	0.9591	4.54181e-20	NA	NA
AAGAB	3.984e-06	0.000647956	-4.61222	5e-10	9.75287e-08	6.2191	Thyroid	2.66972e-06	0.000965845	4.69472	4.59986e-22	5.127e-19	9.65681	Minor_Salivary_Gland	1.68192e-06	0.00056078	-4.78831	2.28556e-21	2.52685e-18	-9.49112	NA	NA	NA	NA	NA	NA	1	1	1	0	3	0.302396	6.2191	-1.87589	-10.9574	-0.344028	9.86513	NA	NA	0.76235	5e-10	0.0606708	6.12631e-28	0.730825	5.89583e-23	NA	NA	0.90168	7.12598e-08	0.609991	7.4908e-25	0.964255	7.52052e-20	NA	NA
AAGAB	3.984e-06	0.000647956	-4.61222	5e-10	9.75287e-08	6.2191	Thyroid	2.66972e-06	0.000965845	4.69472	4.59986e-22	5.127e-19	9.65681	Muscle_Skeletal	1.68192e-06	0.000575833	-4.78831	2.28556e-21	1.79232e-18	-9.49112	NA	NA	NA	NA	NA	NA	1	1	1	0	3	0.302396	6.2191	-1.87589	-10.9574	-0.344028	9.86513	NA	NA	0.76235	5e-10	0.0606708	6.12631e-28	0.730825	5.89583e-23	NA	NA	0.90168	7.12598e-08	0.609991	7.4908e-25	0.959043	5.15459e-20	NA	NA
AAGAB	3.984e-06	0.000647956	-4.61222	5e-10	9.75287e-08	6.2191	Thyroid	2.66972e-06	0.000965845	4.69472	4.59986e-22	5.127e-19	9.65681	Ovary	1.68192e-06	0.000588324	-4.78831	2.28556e-21	2.6206e-18	-9.49112	NA	NA	NA	NA	NA	NA	1	1	1	0	3	0.302396	6.2191	-1.87589	-10.9574	-0.344028	9.86513	NA	NA	0.76235	5e-10	0.0606708	6.12631e-28	0.730825	5.89583e-23	NA	NA	0.90168	7.12598e-08	0.609991	7.4908e-25	0.962576	5.85954e-20	NA	NA
AAGAB	3.984e-06	0.000647956	-4.61222	5e-10	9.75287e-08	6.2191	Thyroid	2.66972e-06	0.000965845	4.69472	4.59986e-22	5.127e-19	9.65681	Pituitary	1.10374e-06	0.000395648	4.87218	1.62476e-21	1.54097e-18	9.52663	NA	NA	NA	NA	NA	NA	1	1	1	0	3	0.302396	6.2191	-1.87589	-10.9574	0.471134	-9.85579	NA	NA	0.76235	5e-10	0.0606708	6.12631e-28	0.637545	6.47051e-23	NA	NA	0.90168	7.12598e-08	0.609991	7.4908e-25	0.955542	5.85406e-20	NA	NA
AAGAB	3.984e-06	0.000647956	-4.61222	5e-10	9.75287e-08	6.2191	Thyroid	2.66972e-06	0.000965845	4.69472	4.59986e-22	5.127e-19	9.65681	Prostate	1.10374e-06	0.000349072	4.87218	1.62476e-21	1.27667e-18	9.52663	NA	NA	NA	NA	NA	NA	1	1	1	0	3	0.302396	6.2191	-1.87589	-10.9574	0.471134	-9.85579	NA	NA	0.76235	5e-10	0.0606708	6.12631e-28	0.637545	6.47051e-23	NA	NA	0.90168	7.12598e-08	0.609991	7.4908e-25	0.95352	5.57077e-20	NA	NA
AAGAB	3.984e-06	0.000647956	-4.61222	5e-10	9.75287e-08	6.2191	Thyroid	2.66972e-06	0.000965845	4.69472	4.59986e-22	5.127e-19	9.65681	Skin_Not_Sun_Exposed_Suprapubic	1.68192e-06	0.000517498	-4.78831	2.28556e-21	2.18663e-18	-9.49112	NA	NA	NA	NA	NA	NA	1	1	1	0	3	0.302396	6.2191	-1.87589	-10.9574	-0.344028	9.86513	NA	NA	0.76235	5e-10	0.0606708	6.12631e-28	0.730825	5.89583e-23	NA	NA	0.90168	7.12598e-08	0.609991	7.4908e-25	0.962883	4.80784e-20	NA	NA
AAGAB	3.984e-06	0.000647956	-4.61222	5e-10	9.75287e-08	6.2191	Thyroid	2.66972e-06	0.000965845	4.69472	4.59986e-22	5.127e-19	9.65681	Spleen	1.10374e-06	0.000387919	4.87218	1.62476e-21	1.56064e-18	9.52663	NA	NA	NA	NA	NA	NA	1	1	1	0	3	0.302396	6.2191	-1.87589	-10.9574	0.471134	-9.85579	NA	NA	0.76235	5e-10	0.0606708	6.12631e-28	0.637545	6.47051e-23	NA	NA	0.90168	7.12598e-08	0.609991	7.4908e-25	0.952108	5.6182e-20	NA	NA
AAGAB	3.984e-06	0.000647956	-4.61222	5e-10	9.75287e-08	6.2191	Thyroid	2.66972e-06	0.000965845	4.69472	4.59986e-22	5.127e-19	9.65681	Stomach	1.68192e-06	0.000578346	-4.78831	2.28556e-21	2.14509e-18	-9.49112	NA	NA	NA	NA	NA	NA	1	1	1	0	3	0.302396	6.2191	-1.87589	-10.9574	-0.344028	9.86513	NA	NA	0.76235	5e-10	0.0606708	6.12631e-28	0.730825	5.89583e-23	NA	NA	0.90168	7.12598e-08	0.609991	7.4908e-25	0.967801	5.77405e-20	NA	NA
AAGAB	3.984e-06	0.000647956	-4.61222	5e-10	9.75287e-08	6.2191	Thyroid	2.66972e-06	0.000965845	4.69472	4.59986e-22	5.127e-19	9.65681	Thyroid	1.10374e-06	0.000340238	4.87218	1.62476e-21	1.26964e-18	9.52663	NA	NA	NA	NA	NA	NA	1	1	1	0	3	0.302396	6.2191	-1.87589	-10.9574	0.471134	-9.85579	NA	NA	0.76235	5e-10	0.0606708	6.12631e-28	0.637545	6.47051e-23	NA	NA	0.90168	7.12598e-08	0.609991	7.4908e-25	0.948473	5.31214e-20	NA	NA
AAGAB	3.984e-06	0.000647956	-4.61222	5e-10	9.75287e-08	6.2191	Thyroid	2.66972e-06	0.000965845	4.69472	4.59986e-22	5.127e-19	9.65681	smultixcan	1.10374e-06	0.000411926	4.87218	1.62476e-21	1.35132e-18	9.52663	NA	NA	NA	NA	NA	NA	1	1	1	0	3	0.302396	6.2191	-1.87589	-10.9574	0.471134	-9.85579	NA	NA	0.76235	5e-10	0.0606708	6.12631e-28	0.637545	6.47051e-23	NA	NA	0.90168	7.12598e-08	0.609991	7.4908e-25	0.940321	5.67162e-20	NA	NA
AAGAB	3.984e-06	0.000647956	-4.61222	5e-10	9.75287e-08	6.2191	Uterus	9.4262e-07	0.000481723	4.90325	4.59986e-22	5.66046e-19	9.65681	Adrenal_Gland	1.68192e-06	0.000584584	-4.78831	2.28556e-21	2.61228e-18	-9.49112	NA	NA	NA	NA	NA	NA	1	1	1	0	3	0.302396	6.2191	-0.069478	-11.1523	-0.344028	9.86513	NA	NA	0.76235	5e-10	0.944609	6.97679e-29	0.730825	5.89583e-23	NA	NA	0.90168	7.12598e-08	0.995289	1.1122e-25	0.964905	4.70144e-20	NA	NA
AAGAB	3.984e-06	0.000647956	-4.61222	5e-10	9.75287e-08	6.2191	Uterus	9.4262e-07	0.000481723	4.90325	4.59986e-22	5.66046e-19	9.65681	Artery_Coronary	1.68192e-06	0.000560634	4.78831	2.28556e-21	1.92322e-18	9.49112	NA	NA	NA	NA	NA	NA	1	1	1	0	3	0.302396	6.2191	-0.069478	-11.1523	0.344028	-9.86513	NA	NA	0.76235	5e-10	0.944609	6.97679e-29	0.730825	5.89583e-23	NA	NA	0.90168	7.12598e-08	0.995289	1.1122e-25	0.962197	5.67233e-20	NA	NA
AAGAB	3.984e-06	0.000647956	-4.61222	5e-10	9.75287e-08	6.2191	Uterus	9.4262e-07	0.000481723	4.90325	4.59986e-22	5.66046e-19	9.65681	Artery_Tibial	1.68192e-06	0.000620869	-4.78831	2.28556e-21	1.7498e-18	-9.49112	NA	NA	NA	NA	NA	NA	1	1	1	0	3	0.302396	6.2191	-0.069478	-11.1523	-0.344028	9.86513	NA	NA	0.76235	5e-10	0.944609	6.97679e-29	0.730825	5.89583e-23	NA	NA	0.90168	7.12598e-08	0.995289	1.1122e-25	0.962707	5.62237e-20	NA	NA
AAGAB	3.984e-06	0.000647956	-4.61222	5e-10	9.75287e-08	6.2191	Uterus	9.4262e-07	0.000481723	4.90325	4.59986e-22	5.66046e-19	9.65681	Brain_Caudate_basal_ganglia	1.68192e-06	0.000602228	4.78831	2.28556e-21	1.97532e-18	9.49112	NA	NA	NA	NA	NA	NA	1	1	1	0	3	0.302396	6.2191	-0.069478	-11.1523	0.344028	-9.86513	NA	NA	0.76235	5e-10	0.944609	6.97679e-29	0.730825	5.89583e-23	NA	NA	0.90168	7.12598e-08	0.995289	1.1122e-25	0.965586	5.92555e-20	NA	NA
AAGAB	3.984e-06	0.000647956	-4.61222	5e-10	9.75287e-08	6.2191	Uterus	9.4262e-07	0.000481723	4.90325	4.59986e-22	5.66046e-19	9.65681	Brain_Cerebellar_Hemisphere	1.10374e-06	0.000349909	4.87218	1.62476e-21	1.2199e-18	9.52663	NA	NA	NA	NA	NA	NA	1	1	1	0	3	0.302396	6.2191	-0.069478	-11.1523	0.471134	-9.85579	NA	NA	0.76235	5e-10	0.944609	6.97679e-29	0.637545	6.47051e-23	NA	NA	0.90168	7.12598e-08	0.995289	1.1122e-25	0.944463	5.17823e-20	NA	NA
AAGAB	3.984e-06	0.000647956	-4.61222	5e-10	9.75287e-08	6.2191	Uterus	9.4262e-07	0.000481723	4.90325	4.59986e-22	5.66046e-19	9.65681	Brain_Cerebellum	1.10374e-06	0.0003576	4.87218	1.62476e-21	1.26249e-18	9.52663	NA	NA	NA	NA	NA	NA	1	1	1	0	3	0.302396	6.2191	-0.069478	-11.1523	0.471134	-9.85579	NA	NA	0.76235	5e-10	0.944609	6.97679e-29	0.637545	6.47051e-23	NA	NA	0.90168	7.12598e-08	0.995289	1.1122e-25	0.948266	5.33767e-20	NA	NA
AAGAB	3.984e-06	0.000647956	-4.61222	5e-10	9.75287e-08	6.2191	Uterus	9.4262e-07	0.000481723	4.90325	4.59986e-22	5.66046e-19	9.65681	Brain_Frontal_Cortex_BA9	1.10374e-06	0.000424549	4.87218	1.62476e-21	1.39701e-18	9.52663	NA	NA	NA	NA	NA	NA	1	1	1	0	3	0.302396	6.2191	-0.069478	-11.1523	0.471134	-9.85579	NA	NA	0.76235	5e-10	0.944609	6.97679e-29	0.637545	6.47051e-23	NA	NA	0.90168	7.12598e-08	0.995289	1.1122e-25	0.947233	5.38347e-20	NA	NA
AAGAB	3.984e-06	0.000647956	-4.61222	5e-10	9.75287e-08	6.2191	Uterus	9.4262e-07	0.000481723	4.90325	4.59986e-22	5.66046e-19	9.65681	Brain_Spinal_cord_cervical_c-1	1.68192e-06	0.000571052	4.78831	2.28556e-21	3.10432e-18	9.49112	NA	NA	NA	NA	NA	NA	1	1	1	0	3	0.302396	6.2191	-0.069478	-11.1523	0.344028	-9.86513	NA	NA	0.76235	5e-10	0.944609	6.97679e-29	0.730825	5.89583e-23	NA	NA	0.90168	7.12598e-08	0.995289	1.1122e-25	0.958947	8.24975e-20	NA	NA
AAGAB	3.984e-06	0.000647956	-4.61222	5e-10	9.75287e-08	6.2191	Uterus	9.4262e-07	0.000481723	4.90325	4.59986e-22	5.66046e-19	9.65681	Cells_Cultured_fibroblasts	1.68192e-06	0.000630743	-4.78831	2.28556e-21	2.44004e-18	-9.49112	NA	NA	NA	NA	NA	NA	1	1	1	0	3	0.302396	6.2191	-0.069478	-11.1523	-0.344028	9.86513	NA	NA	0.76235	5e-10	0.944609	6.97679e-29	0.730825	5.89583e-23	NA	NA	0.90168	7.12598e-08	0.995289	1.1122e-25	0.964013	6.41139e-20	NA	NA
AAGAB	3.984e-06	0.000647956	-4.61222	5e-10	9.75287e-08	6.2191	Uterus	9.4262e-07	0.000481723	4.90325	4.59986e-22	5.66046e-19	9.65681	Cells_EBV-transformed_lymphocytes	1.68192e-06	0.000526309	-4.78831	2.28556e-21	2.11972e-18	-9.49112	NA	NA	NA	NA	NA	NA	1	1	1	0	3	0.302396	6.2191	-0.069478	-11.1523	-0.344028	9.86513	NA	NA	0.76235	5e-10	0.944609	6.97679e-29	0.730825	5.89583e-23	NA	NA	0.90168	7.12598e-08	0.995289	1.1122e-25	0.96033	4.9018e-20	NA	NA
AAGAB	3.984e-06	0.000647956	-4.61222	5e-10	9.75287e-08	6.2191	Uterus	9.4262e-07	0.000481723	4.90325	4.59986e-22	5.66046e-19	9.65681	Esophagus_Gastroesophageal_Junction	1.10374e-06	0.000362943	4.87218	1.62476e-21	1.16315e-18	9.52663	NA	NA	NA	NA	NA	NA	1	1	1	0	3	0.302396	6.2191	-0.069478	-11.1523	0.471134	-9.85579	NA	NA	0.76235	5e-10	0.944609	6.97679e-29	0.637545	6.47051e-23	NA	NA	0.90168	7.12598e-08	0.995289	1.1122e-25	0.950607	4.86357e-20	NA	NA
AAGAB	3.984e-06	0.000647956	-4.61222	5e-10	9.75287e-08	6.2191	Uterus	9.4262e-07	0.000481723	4.90325	4.59986e-22	5.66046e-19	9.65681	Esophagus_Mucosa	1.68192e-06	0.000511267	-4.78831	2.28556e-21	1.65996e-18	-9.49112	NA	NA	NA	NA	NA	NA	1	1	1	0	3	0.302396	6.2191	-0.069478	-11.1523	-0.344028	9.86513	NA	NA	0.76235	5e-10	0.944609	6.97679e-29	0.730825	5.89583e-23	NA	NA	0.90168	7.12598e-08	0.995289	1.1122e-25	0.9591	4.54181e-20	NA	NA
AAGAB	3.984e-06	0.000647956	-4.61222	5e-10	9.75287e-08	6.2191	Uterus	9.4262e-07	0.000481723	4.90325	4.59986e-22	5.66046e-19	9.65681	Minor_Salivary_Gland	1.68192e-06	0.00056078	-4.78831	2.28556e-21	2.52685e-18	-9.49112	NA	NA	NA	NA	NA	NA	1	1	1	0	3	0.302396	6.2191	-0.069478	-11.1523	-0.344028	9.86513	NA	NA	0.76235	5e-10	0.944609	6.97679e-29	0.730825	5.89583e-23	NA	NA	0.90168	7.12598e-08	0.995289	1.1122e-25	0.964255	7.52052e-20	NA	NA
AAGAB	3.984e-06	0.000647956	-4.61222	5e-10	9.75287e-08	6.2191	Uterus	9.4262e-07	0.000481723	4.90325	4.59986e-22	5.66046e-19	9.65681	Muscle_Skeletal	1.68192e-06	0.000575833	-4.78831	2.28556e-21	1.79232e-18	-9.49112	NA	NA	NA	NA	NA	NA	1	1	1	0	3	0.302396	6.2191	-0.069478	-11.1523	-0.344028	9.86513	NA	NA	0.76235	5e-10	0.944609	6.97679e-29	0.730825	5.89583e-23	NA	NA	0.90168	7.12598e-08	0.995289	1.1122e-25	0.959043	5.15459e-20	NA	NA
AAGAB	3.984e-06	0.000647956	-4.61222	5e-10	9.75287e-08	6.2191	Uterus	9.4262e-07	0.000481723	4.90325	4.59986e-22	5.66046e-19	9.65681	Ovary	1.68192e-06	0.000588324	-4.78831	2.28556e-21	2.6206e-18	-9.49112	NA	NA	NA	NA	NA	NA	1	1	1	0	3	0.302396	6.2191	-0.069478	-11.1523	-0.344028	9.86513	NA	NA	0.76235	5e-10	0.944609	6.97679e-29	0.730825	5.89583e-23	NA	NA	0.90168	7.12598e-08	0.995289	1.1122e-25	0.962576	5.85954e-20	NA	NA
AAGAB	3.984e-06	0.000647956	-4.61222	5e-10	9.75287e-08	6.2191	Uterus	9.4262e-07	0.000481723	4.90325	4.59986e-22	5.66046e-19	9.65681	Pituitary	1.10374e-06	0.000395648	4.87218	1.62476e-21	1.54097e-18	9.52663	NA	NA	NA	NA	NA	NA	1	1	1	0	3	0.302396	6.2191	-0.069478	-11.1523	0.471134	-9.85579	NA	NA	0.76235	5e-10	0.944609	6.97679e-29	0.637545	6.47051e-23	NA	NA	0.90168	7.12598e-08	0.995289	1.1122e-25	0.955542	5.85406e-20	NA	NA
AAGAB	3.984e-06	0.000647956	-4.61222	5e-10	9.75287e-08	6.2191	Uterus	9.4262e-07	0.000481723	4.90325	4.59986e-22	5.66046e-19	9.65681	Prostate	1.10374e-06	0.000349072	4.87218	1.62476e-21	1.27667e-18	9.52663	NA	NA	NA	NA	NA	NA	1	1	1	0	3	0.302396	6.2191	-0.069478	-11.1523	0.471134	-9.85579	NA	NA	0.76235	5e-10	0.944609	6.97679e-29	0.637545	6.47051e-23	NA	NA	0.90168	7.12598e-08	0.995289	1.1122e-25	0.95352	5.57077e-20	NA	NA
AAGAB	3.984e-06	0.000647956	-4.61222	5e-10	9.75287e-08	6.2191	Uterus	9.4262e-07	0.000481723	4.90325	4.59986e-22	5.66046e-19	9.65681	Skin_Not_Sun_Exposed_Suprapubic	1.68192e-06	0.000517498	-4.78831	2.28556e-21	2.18663e-18	-9.49112	NA	NA	NA	NA	NA	NA	1	1	1	0	3	0.302396	6.2191	-0.069478	-11.1523	-0.344028	9.86513	NA	NA	0.76235	5e-10	0.944609	6.97679e-29	0.730825	5.89583e-23	NA	NA	0.90168	7.12598e-08	0.995289	1.1122e-25	0.962883	4.80784e-20	NA	NA
AAGAB	3.984e-06	0.000647956	-4.61222	5e-10	9.75287e-08	6.2191	Uterus	9.4262e-07	0.000481723	4.90325	4.59986e-22	5.66046e-19	9.65681	Spleen	1.10374e-06	0.000387919	4.87218	1.62476e-21	1.56064e-18	9.52663	NA	NA	NA	NA	NA	NA	1	1	1	0	3	0.302396	6.2191	-0.069478	-11.1523	0.471134	-9.85579	NA	NA	0.76235	5e-10	0.944609	6.97679e-29	0.637545	6.47051e-23	NA	NA	0.90168	7.12598e-08	0.995289	1.1122e-25	0.952108	5.6182e-20	NA	NA
AAGAB	3.984e-06	0.000647956	-4.61222	5e-10	9.75287e-08	6.2191	Uterus	9.4262e-07	0.000481723	4.90325	4.59986e-22	5.66046e-19	9.65681	Stomach	1.68192e-06	0.000578346	-4.78831	2.28556e-21	2.14509e-18	-9.49112	NA	NA	NA	NA	NA	NA	1	1	1	0	3	0.302396	6.2191	-0.069478	-11.1523	-0.344028	9.86513	NA	NA	0.76235	5e-10	0.944609	6.97679e-29	0.730825	5.89583e-23	NA	NA	0.90168	7.12598e-08	0.995289	1.1122e-25	0.967801	5.77405e-20	NA	NA
AAGAB	3.984e-06	0.000647956	-4.61222	5e-10	9.75287e-08	6.2191	Uterus	9.4262e-07	0.000481723	4.90325	4.59986e-22	5.66046e-19	9.65681	Thyroid	1.10374e-06	0.000340238	4.87218	1.62476e-21	1.26964e-18	9.52663	NA	NA	NA	NA	NA	NA	1	1	1	0	3	0.302396	6.2191	-0.069478	-11.1523	0.471134	-9.85579	NA	NA	0.76235	5e-10	0.944609	6.97679e-29	0.637545	6.47051e-23	NA	NA	0.90168	7.12598e-08	0.995289	1.1122e-25	0.948473	5.31214e-20	NA	NA
AAGAB	3.984e-06	0.000647956	-4.61222	5e-10	9.75287e-08	6.2191	Uterus	9.4262e-07	0.000481723	4.90325	4.59986e-22	5.66046e-19	9.65681	smultixcan	1.10374e-06	0.000411926	4.87218	1.62476e-21	1.35132e-18	9.52663	NA	NA	NA	NA	NA	NA	1	1	1	0	3	0.302396	6.2191	-0.069478	-11.1523	0.471134	-9.85579	NA	NA	0.76235	5e-10	0.944609	6.97679e-29	0.637545	6.47051e-23	NA	NA	0.90168	7.12598e-08	0.995289	1.1122e-25	0.940321	5.67162e-20	NA	NA
AAGAB	3.984e-06	0.000647956	-4.61222	5e-10	9.75287e-08	6.2191	Vagina	1.26373e-06	0.000549142	4.84538	4.59986e-22	3.8326e-19	9.65681	Adrenal_Gland	1.68192e-06	0.000584584	-4.78831	2.28556e-21	2.61228e-18	-9.49112	NA	NA	NA	NA	NA	NA	1	1	1	0	3	0.302396	6.2191	0.296689	-10.0594	-0.344028	9.86513	NA	NA	0.76235	5e-10	0.766704	8.35441e-24	0.730825	5.89583e-23	NA	NA	0.90168	7.12598e-08	0.974331	1.00828e-20	0.964905	4.70144e-20	NA	NA
AAGAB	3.984e-06	0.000647956	-4.61222	5e-10	9.75287e-08	6.2191	Vagina	1.26373e-06	0.000549142	4.84538	4.59986e-22	3.8326e-19	9.65681	Artery_Coronary	1.68192e-06	0.000560634	4.78831	2.28556e-21	1.92322e-18	9.49112	NA	NA	NA	NA	NA	NA	1	1	1	0	3	0.302396	6.2191	0.296689	-10.0594	0.344028	-9.86513	NA	NA	0.76235	5e-10	0.766704	8.35441e-24	0.730825	5.89583e-23	NA	NA	0.90168	7.12598e-08	0.974331	1.00828e-20	0.962197	5.67233e-20	NA	NA
AAGAB	3.984e-06	0.000647956	-4.61222	5e-10	9.75287e-08	6.2191	Vagina	1.26373e-06	0.000549142	4.84538	4.59986e-22	3.8326e-19	9.65681	Artery_Tibial	1.68192e-06	0.000620869	-4.78831	2.28556e-21	1.7498e-18	-9.49112	NA	NA	NA	NA	NA	NA	1	1	1	0	3	0.302396	6.2191	0.296689	-10.0594	-0.344028	9.86513	NA	NA	0.76235	5e-10	0.766704	8.35441e-24	0.730825	5.89583e-23	NA	NA	0.90168	7.12598e-08	0.974331	1.00828e-20	0.962707	5.62237e-20	NA	NA
AAGAB	3.984e-06	0.000647956	-4.61222	5e-10	9.75287e-08	6.2191	Vagina	1.26373e-06	0.000549142	4.84538	4.59986e-22	3.8326e-19	9.65681	Brain_Caudate_basal_ganglia	1.68192e-06	0.000602228	4.78831	2.28556e-21	1.97532e-18	9.49112	NA	NA	NA	NA	NA	NA	1	1	1	0	3	0.302396	6.2191	0.296689	-10.0594	0.344028	-9.86513	NA	NA	0.76235	5e-10	0.766704	8.35441e-24	0.730825	5.89583e-23	NA	NA	0.90168	7.12598e-08	0.974331	1.00828e-20	0.965586	5.92555e-20	NA	NA
AAGAB	3.984e-06	0.000647956	-4.61222	5e-10	9.75287e-08	6.2191	Vagina	1.26373e-06	0.000549142	4.84538	4.59986e-22	3.8326e-19	9.65681	Brain_Cerebellar_Hemisphere	1.10374e-06	0.000349909	4.87218	1.62476e-21	1.2199e-18	9.52663	NA	NA	NA	NA	NA	NA	1	1	1	0	3	0.302396	6.2191	0.296689	-10.0594	0.471134	-9.85579	NA	NA	0.76235	5e-10	0.766704	8.35441e-24	0.637545	6.47051e-23	NA	NA	0.90168	7.12598e-08	0.974331	1.00828e-20	0.944463	5.17823e-20	NA	NA
AAGAB	3.984e-06	0.000647956	-4.61222	5e-10	9.75287e-08	6.2191	Vagina	1.26373e-06	0.000549142	4.84538	4.59986e-22	3.8326e-19	9.65681	Brain_Cerebellum	1.10374e-06	0.0003576	4.87218	1.62476e-21	1.26249e-18	9.52663	NA	NA	NA	NA	NA	NA	1	1	1	0	3	0.302396	6.2191	0.296689	-10.0594	0.471134	-9.85579	NA	NA	0.76235	5e-10	0.766704	8.35441e-24	0.637545	6.47051e-23	NA	NA	0.90168	7.12598e-08	0.974331	1.00828e-20	0.948266	5.33767e-20	NA	NA
AAGAB	3.984e-06	0.000647956	-4.61222	5e-10	9.75287e-08	6.2191	Vagina	1.26373e-06	0.000549142	4.84538	4.59986e-22	3.8326e-19	9.65681	Brain_Frontal_Cortex_BA9	1.10374e-06	0.000424549	4.87218	1.62476e-21	1.39701e-18	9.52663	NA	NA	NA	NA	NA	NA	1	1	1	0	3	0.302396	6.2191	0.296689	-10.0594	0.471134	-9.85579	NA	NA	0.76235	5e-10	0.766704	8.35441e-24	0.637545	6.47051e-23	NA	NA	0.90168	7.12598e-08	0.974331	1.00828e-20	0.947233	5.38347e-20	NA	NA
AAGAB	3.984e-06	0.000647956	-4.61222	5e-10	9.75287e-08	6.2191	Vagina	1.26373e-06	0.000549142	4.84538	4.59986e-22	3.8326e-19	9.65681	Brain_Spinal_cord_cervical_c-1	1.68192e-06	0.000571052	4.78831	2.28556e-21	3.10432e-18	9.49112	NA	NA	NA	NA	NA	NA	1	1	1	0	3	0.302396	6.2191	0.296689	-10.0594	0.344028	-9.86513	NA	NA	0.76235	5e-10	0.766704	8.35441e-24	0.730825	5.89583e-23	NA	NA	0.90168	7.12598e-08	0.974331	1.00828e-20	0.958947	8.24975e-20	NA	NA
AAGAB	3.984e-06	0.000647956	-4.61222	5e-10	9.75287e-08	6.2191	Vagina	1.26373e-06	0.000549142	4.84538	4.59986e-22	3.8326e-19	9.65681	Cells_Cultured_fibroblasts	1.68192e-06	0.000630743	-4.78831	2.28556e-21	2.44004e-18	-9.49112	NA	NA	NA	NA	NA	NA	1	1	1	0	3	0.302396	6.2191	0.296689	-10.0594	-0.344028	9.86513	NA	NA	0.76235	5e-10	0.766704	8.35441e-24	0.730825	5.89583e-23	NA	NA	0.90168	7.12598e-08	0.974331	1.00828e-20	0.964013	6.41139e-20	NA	NA
AAGAB	3.984e-06	0.000647956	-4.61222	5e-10	9.75287e-08	6.2191	Vagina	1.26373e-06	0.000549142	4.84538	4.59986e-22	3.8326e-19	9.65681	Cells_EBV-transformed_lymphocytes	1.68192e-06	0.000526309	-4.78831	2.28556e-21	2.11972e-18	-9.49112	NA	NA	NA	NA	NA	NA	1	1	1	0	3	0.302396	6.2191	0.296689	-10.0594	-0.344028	9.86513	NA	NA	0.76235	5e-10	0.766704	8.35441e-24	0.730825	5.89583e-23	NA	NA	0.90168	7.12598e-08	0.974331	1.00828e-20	0.96033	4.9018e-20	NA	NA
AAGAB	3.984e-06	0.000647956	-4.61222	5e-10	9.75287e-08	6.2191	Vagina	1.26373e-06	0.000549142	4.84538	4.59986e-22	3.8326e-19	9.65681	Esophagus_Gastroesophageal_Junction	1.10374e-06	0.000362943	4.87218	1.62476e-21	1.16315e-18	9.52663	NA	NA	NA	NA	NA	NA	1	1	1	0	3	0.302396	6.2191	0.296689	-10.0594	0.471134	-9.85579	NA	NA	0.76235	5e-10	0.766704	8.35441e-24	0.637545	6.47051e-23	NA	NA	0.90168	7.12598e-08	0.974331	1.00828e-20	0.950607	4.86357e-20	NA	NA
AAGAB	3.984e-06	0.000647956	-4.61222	5e-10	9.75287e-08	6.2191	Vagina	1.26373e-06	0.000549142	4.84538	4.59986e-22	3.8326e-19	9.65681	Esophagus_Mucosa	1.68192e-06	0.000511267	-4.78831	2.28556e-21	1.65996e-18	-9.49112	NA	NA	NA	NA	NA	NA	1	1	1	0	3	0.302396	6.2191	0.296689	-10.0594	-0.344028	9.86513	NA	NA	0.76235	5e-10	0.766704	8.35441e-24	0.730825	5.89583e-23	NA	NA	0.90168	7.12598e-08	0.974331	1.00828e-20	0.9591	4.54181e-20	NA	NA
AAGAB	3.984e-06	0.000647956	-4.61222	5e-10	9.75287e-08	6.2191	Vagina	1.26373e-06	0.000549142	4.84538	4.59986e-22	3.8326e-19	9.65681	Minor_Salivary_Gland	1.68192e-06	0.00056078	-4.78831	2.28556e-21	2.52685e-18	-9.49112	NA	NA	NA	NA	NA	NA	1	1	1	0	3	0.302396	6.2191	0.296689	-10.0594	-0.344028	9.86513	NA	NA	0.76235	5e-10	0.766704	8.35441e-24	0.730825	5.89583e-23	NA	NA	0.90168	7.12598e-08	0.974331	1.00828e-20	0.964255	7.52052e-20	NA	NA
AAGAB	3.984e-06	0.000647956	-4.61222	5e-10	9.75287e-08	6.2191	Vagina	1.26373e-06	0.000549142	4.84538	4.59986e-22	3.8326e-19	9.65681	Muscle_Skeletal	1.68192e-06	0.000575833	-4.78831	2.28556e-21	1.79232e-18	-9.49112	NA	NA	NA	NA	NA	NA	1	1	1	0	3	0.302396	6.2191	0.296689	-10.0594	-0.344028	9.86513	NA	NA	0.76235	5e-10	0.766704	8.35441e-24	0.730825	5.89583e-23	NA	NA	0.90168	7.12598e-08	0.974331	1.00828e-20	0.959043	5.15459e-20	NA	NA
AAGAB	3.984e-06	0.000647956	-4.61222	5e-10	9.75287e-08	6.2191	Vagina	1.26373e-06	0.000549142	4.84538	4.59986e-22	3.8326e-19	9.65681	Ovary	1.68192e-06	0.000588324	-4.78831	2.28556e-21	2.6206e-18	-9.49112	NA	NA	NA	NA	NA	NA	1	1	1	0	3	0.302396	6.2191	0.296689	-10.0594	-0.344028	9.86513	NA	NA	0.76235	5e-10	0.766704	8.35441e-24	0.730825	5.89583e-23	NA	NA	0.90168	7.12598e-08	0.974331	1.00828e-20	0.962576	5.85954e-20	NA	NA
AAGAB	3.984e-06	0.000647956	-4.61222	5e-10	9.75287e-08	6.2191	Vagina	1.26373e-06	0.000549142	4.84538	4.59986e-22	3.8326e-19	9.65681	Pituitary	1.10374e-06	0.000395648	4.87218	1.62476e-21	1.54097e-18	9.52663	NA	NA	NA	NA	NA	NA	1	1	1	0	3	0.302396	6.2191	0.296689	-10.0594	0.471134	-9.85579	NA	NA	0.76235	5e-10	0.766704	8.35441e-24	0.637545	6.47051e-23	NA	NA	0.90168	7.12598e-08	0.974331	1.00828e-20	0.955542	5.85406e-20	NA	NA
AAGAB	3.984e-06	0.000647956	-4.61222	5e-10	9.75287e-08	6.2191	Vagina	1.26373e-06	0.000549142	4.84538	4.59986e-22	3.8326e-19	9.65681	Prostate	1.10374e-06	0.000349072	4.87218	1.62476e-21	1.27667e-18	9.52663	NA	NA	NA	NA	NA	NA	1	1	1	0	3	0.302396	6.2191	0.296689	-10.0594	0.471134	-9.85579	NA	NA	0.76235	5e-10	0.766704	8.35441e-24	0.637545	6.47051e-23	NA	NA	0.90168	7.12598e-08	0.974331	1.00828e-20	0.95352	5.57077e-20	NA	NA
AAGAB	3.984e-06	0.000647956	-4.61222	5e-10	9.75287e-08	6.2191	Vagina	1.26373e-06	0.000549142	4.84538	4.59986e-22	3.8326e-19	9.65681	Skin_Not_Sun_Exposed_Suprapubic	1.68192e-06	0.000517498	-4.78831	2.28556e-21	2.18663e-18	-9.49112	NA	NA	NA	NA	NA	NA	1	1	1	0	3	0.302396	6.2191	0.296689	-10.0594	-0.344028	9.86513	NA	NA	0.76235	5e-10	0.766704	8.35441e-24	0.730825	5.89583e-23	NA	NA	0.90168	7.12598e-08	0.974331	1.00828e-20	0.962883	4.80784e-20	NA	NA
AAGAB	3.984e-06	0.000647956	-4.61222	5e-10	9.75287e-08	6.2191	Vagina	1.26373e-06	0.000549142	4.84538	4.59986e-22	3.8326e-19	9.65681	Spleen	1.10374e-06	0.000387919	4.87218	1.62476e-21	1.56064e-18	9.52663	NA	NA	NA	NA	NA	NA	1	1	1	0	3	0.302396	6.2191	0.296689	-10.0594	0.471134	-9.85579	NA	NA	0.76235	5e-10	0.766704	8.35441e-24	0.637545	6.47051e-23	NA	NA	0.90168	7.12598e-08	0.974331	1.00828e-20	0.952108	5.6182e-20	NA	NA
AAGAB	3.984e-06	0.000647956	-4.61222	5e-10	9.75287e-08	6.2191	Vagina	1.26373e-06	0.000549142	4.84538	4.59986e-22	3.8326e-19	9.65681	Stomach	1.68192e-06	0.000578346	-4.78831	2.28556e-21	2.14509e-18	-9.49112	NA	NA	NA	NA	NA	NA	1	1	1	0	3	0.302396	6.2191	0.296689	-10.0594	-0.344028	9.86513	NA	NA	0.76235	5e-10	0.766704	8.35441e-24	0.730825	5.89583e-23	NA	NA	0.90168	7.12598e-08	0.974331	1.00828e-20	0.967801	5.77405e-20	NA	NA
AAGAB	3.984e-06	0.000647956	-4.61222	5e-10	9.75287e-08	6.2191	Vagina	1.26373e-06	0.000549142	4.84538	4.59986e-22	3.8326e-19	9.65681	Thyroid	1.10374e-06	0.000340238	4.87218	1.62476e-21	1.26964e-18	9.52663	NA	NA	NA	NA	NA	NA	1	1	1	0	3	0.302396	6.2191	0.296689	-10.0594	0.471134	-9.85579	NA	NA	0.76235	5e-10	0.766704	8.35441e-24	0.637545	6.47051e-23	NA	NA	0.90168	7.12598e-08	0.974331	1.00828e-20	0.948473	5.31214e-20	NA	NA
AAGAB	3.984e-06	0.000647956	-4.61222	5e-10	9.75287e-08	6.2191	Vagina	1.26373e-06	0.000549142	4.84538	4.59986e-22	3.8326e-19	9.65681	smultixcan	1.10374e-06	0.000411926	4.87218	1.62476e-21	1.35132e-18	9.52663	NA	NA	NA	NA	NA	NA	1	1	1	0	3	0.302396	6.2191	0.296689	-10.0594	0.471134	-9.85579	NA	NA	0.76235	5e-10	0.766704	8.35441e-24	0.637545	6.47051e-23	NA	NA	0.90168	7.12598e-08	0.974331	1.00828e-20	0.940321	5.67162e-20	NA	NA
AAGAB	3.984e-06	0.000647956	-4.61222	5e-10	9.75287e-08	6.2191	smultixcan	7.40548e-06	0.00107494	3.91039	3.15822e-22	2.01389e-19	8.57631	Adrenal_Gland	1.68192e-06	0.000584584	-4.78831	2.28556e-21	2.61228e-18	-9.49112	NA	NA	NA	NA	NA	NA	1	1	1	0	3	0.302396	6.2191	-0.530226	-8.69628	-0.344028	9.86513	NA	NA	0.76235	5e-10	0.102725	4.72734e-28	0.730825	5.89583e-23	NA	NA	0.90168	7.12598e-08	0.571877	3.68159e-25	0.964905	4.70144e-20	NA	NA
AAGAB	3.984e-06	0.000647956	-4.61222	5e-10	9.75287e-08	6.2191	smultixcan	7.40548e-06	0.00107494	3.91039	3.15822e-22	2.01389e-19	8.57631	Artery_Coronary	1.68192e-06	0.000560634	4.78831	2.28556e-21	1.92322e-18	9.49112	NA	NA	NA	NA	NA	NA	1	1	1	0	3	0.302396	6.2191	-0.530226	-8.69628	0.344028	-9.86513	NA	NA	0.76235	5e-10	0.102725	4.72734e-28	0.730825	5.89583e-23	NA	NA	0.90168	7.12598e-08	0.571877	3.68159e-25	0.962197	5.67233e-20	NA	NA
AAGAB	3.984e-06	0.000647956	-4.61222	5e-10	9.75287e-08	6.2191	smultixcan	7.40548e-06	0.00107494	3.91039	3.15822e-22	2.01389e-19	8.57631	Artery_Tibial	1.68192e-06	0.000620869	-4.78831	2.28556e-21	1.7498e-18	-9.49112	NA	NA	NA	NA	NA	NA	1	1	1	0	3	0.302396	6.2191	-0.530226	-8.69628	-0.344028	9.86513	NA	NA	0.76235	5e-10	0.102725	4.72734e-28	0.730825	5.89583e-23	NA	NA	0.90168	7.12598e-08	0.571877	3.68159e-25	0.962707	5.62237e-20	NA	NA
AAGAB	3.984e-06	0.000647956	-4.61222	5e-10	9.75287e-08	6.2191	smultixcan	7.40548e-06	0.00107494	3.91039	3.15822e-22	2.01389e-19	8.57631	Brain_Caudate_basal_ganglia	1.68192e-06	0.000602228	4.78831	2.28556e-21	1.97532e-18	9.49112	NA	NA	NA	NA	NA	NA	1	1	1	0	3	0.302396	6.2191	-0.530226	-8.69628	0.344028	-9.86513	NA	NA	0.76235	5e-10	0.102725	4.72734e-28	0.730825	5.89583e-23	NA	NA	0.90168	7.12598e-08	0.571877	3.68159e-25	0.965586	5.92555e-20	NA	NA
AAGAB	3.984e-06	0.000647956	-4.61222	5e-10	9.75287e-08	6.2191	smultixcan	7.40548e-06	0.00107494	3.91039	3.15822e-22	2.01389e-19	8.57631	Brain_Cerebellar_Hemisphere	1.10374e-06	0.000349909	4.87218	1.62476e-21	1.2199e-18	9.52663	NA	NA	NA	NA	NA	NA	1	1	1	0	3	0.302396	6.2191	-0.530226	-8.69628	0.471134	-9.85579	NA	NA	0.76235	5e-10	0.102725	4.72734e-28	0.637545	6.47051e-23	NA	NA	0.90168	7.12598e-08	0.571877	3.68159e-25	0.944463	5.17823e-20	NA	NA
AAGAB	3.984e-06	0.000647956	-4.61222	5e-10	9.75287e-08	6.2191	smultixcan	7.40548e-06	0.00107494	3.91039	3.15822e-22	2.01389e-19	8.57631	Brain_Cerebellum	1.10374e-06	0.0003576	4.87218	1.62476e-21	1.26249e-18	9.52663	NA	NA	NA	NA	NA	NA	1	1	1	0	3	0.302396	6.2191	-0.530226	-8.69628	0.471134	-9.85579	NA	NA	0.76235	5e-10	0.102725	4.72734e-28	0.637545	6.47051e-23	NA	NA	0.90168	7.12598e-08	0.571877	3.68159e-25	0.948266	5.33767e-20	NA	NA
AAGAB	3.984e-06	0.000647956	-4.61222	5e-10	9.75287e-08	6.2191	smultixcan	7.40548e-06	0.00107494	3.91039	3.15822e-22	2.01389e-19	8.57631	Brain_Frontal_Cortex_BA9	1.10374e-06	0.000424549	4.87218	1.62476e-21	1.39701e-18	9.52663	NA	NA	NA	NA	NA	NA	1	1	1	0	3	0.302396	6.2191	-0.530226	-8.69628	0.471134	-9.85579	NA	NA	0.76235	5e-10	0.102725	4.72734e-28	0.637545	6.47051e-23	NA	NA	0.90168	7.12598e-08	0.571877	3.68159e-25	0.947233	5.38347e-20	NA	NA
AAGAB	3.984e-06	0.000647956	-4.61222	5e-10	9.75287e-08	6.2191	smultixcan	7.40548e-06	0.00107494	3.91039	3.15822e-22	2.01389e-19	8.57631	Brain_Spinal_cord_cervical_c-1	1.68192e-06	0.000571052	4.78831	2.28556e-21	3.10432e-18	9.49112	NA	NA	NA	NA	NA	NA	1	1	1	0	3	0.302396	6.2191	-0.530226	-8.69628	0.344028	-9.86513	NA	NA	0.76235	5e-10	0.102725	4.72734e-28	0.730825	5.89583e-23	NA	NA	0.90168	7.12598e-08	0.571877	3.68159e-25	0.958947	8.24975e-20	NA	NA
AAGAB	3.984e-06	0.000647956	-4.61222	5e-10	9.75287e-08	6.2191	smultixcan	7.40548e-06	0.00107494	3.91039	3.15822e-22	2.01389e-19	8.57631	Cells_Cultured_fibroblasts	1.68192e-06	0.000630743	-4.78831	2.28556e-21	2.44004e-18	-9.49112	NA	NA	NA	NA	NA	NA	1	1	1	0	3	0.302396	6.2191	-0.530226	-8.69628	-0.344028	9.86513	NA	NA	0.76235	5e-10	0.102725	4.72734e-28	0.730825	5.89583e-23	NA	NA	0.90168	7.12598e-08	0.571877	3.68159e-25	0.964013	6.41139e-20	NA	NA
AAGAB	3.984e-06	0.000647956	-4.61222	5e-10	9.75287e-08	6.2191	smultixcan	7.40548e-06	0.00107494	3.91039	3.15822e-22	2.01389e-19	8.57631	Cells_EBV-transformed_lymphocytes	1.68192e-06	0.000526309	-4.78831	2.28556e-21	2.11972e-18	-9.49112	NA	NA	NA	NA	NA	NA	1	1	1	0	3	0.302396	6.2191	-0.530226	-8.69628	-0.344028	9.86513	NA	NA	0.76235	5e-10	0.102725	4.72734e-28	0.730825	5.89583e-23	NA	NA	0.90168	7.12598e-08	0.571877	3.68159e-25	0.96033	4.9018e-20	NA	NA
AAGAB	3.984e-06	0.000647956	-4.61222	5e-10	9.75287e-08	6.2191	smultixcan	7.40548e-06	0.00107494	3.91039	3.15822e-22	2.01389e-19	8.57631	Esophagus_Gastroesophageal_Junction	1.10374e-06	0.000362943	4.87218	1.62476e-21	1.16315e-18	9.52663	NA	NA	NA	NA	NA	NA	1	1	1	0	3	0.302396	6.2191	-0.530226	-8.69628	0.471134	-9.85579	NA	NA	0.76235	5e-10	0.102725	4.72734e-28	0.637545	6.47051e-23	NA	NA	0.90168	7.12598e-08	0.571877	3.68159e-25	0.950607	4.86357e-20	NA	NA
AAGAB	3.984e-06	0.000647956	-4.61222	5e-10	9.75287e-08	6.2191	smultixcan	7.40548e-06	0.00107494	3.91039	3.15822e-22	2.01389e-19	8.57631	Esophagus_Mucosa	1.68192e-06	0.000511267	-4.78831	2.28556e-21	1.65996e-18	-9.49112	NA	NA	NA	NA	NA	NA	1	1	1	0	3	0.302396	6.2191	-0.530226	-8.69628	-0.344028	9.86513	NA	NA	0.76235	5e-10	0.102725	4.72734e-28	0.730825	5.89583e-23	NA	NA	0.90168	7.12598e-08	0.571877	3.68159e-25	0.9591	4.54181e-20	NA	NA
AAGAB	3.984e-06	0.000647956	-4.61222	5e-10	9.75287e-08	6.2191	smultixcan	7.40548e-06	0.00107494	3.91039	3.15822e-22	2.01389e-19	8.57631	Minor_Salivary_Gland	1.68192e-06	0.00056078	-4.78831	2.28556e-21	2.52685e-18	-9.49112	NA	NA	NA	NA	NA	NA	1	1	1	0	3	0.302396	6.2191	-0.530226	-8.69628	-0.344028	9.86513	NA	NA	0.76235	5e-10	0.102725	4.72734e-28	0.730825	5.89583e-23	NA	NA	0.90168	7.12598e-08	0.571877	3.68159e-25	0.964255	7.52052e-20	NA	NA
AAGAB	3.984e-06	0.000647956	-4.61222	5e-10	9.75287e-08	6.2191	smultixcan	7.40548e-06	0.00107494	3.91039	3.15822e-22	2.01389e-19	8.57631	Muscle_Skeletal	1.68192e-06	0.000575833	-4.78831	2.28556e-21	1.79232e-18	-9.49112	NA	NA	NA	NA	NA	NA	1	1	1	0	3	0.302396	6.2191	-0.530226	-8.69628	-0.344028	9.86513	NA	NA	0.76235	5e-10	0.102725	4.72734e-28	0.730825	5.89583e-23	NA	NA	0.90168	7.12598e-08	0.571877	3.68159e-25	0.959043	5.15459e-20	NA	NA
AAGAB	3.984e-06	0.000647956	-4.61222	5e-10	9.75287e-08	6.2191	smultixcan	7.40548e-06	0.00107494	3.91039	3.15822e-22	2.01389e-19	8.57631	Ovary	1.68192e-06	0.000588324	-4.78831	2.28556e-21	2.6206e-18	-9.49112	NA	NA	NA	NA	NA	NA	1	1	1	0	3	0.302396	6.2191	-0.530226	-8.69628	-0.344028	9.86513	NA	NA	0.76235	5e-10	0.102725	4.72734e-28	0.730825	5.89583e-23	NA	NA	0.90168	7.12598e-08	0.571877	3.68159e-25	0.962576	5.85954e-20	NA	NA
AAGAB	3.984e-06	0.000647956	-4.61222	5e-10	9.75287e-08	6.2191	smultixcan	7.40548e-06	0.00107494	3.91039	3.15822e-22	2.01389e-19	8.57631	Pituitary	1.10374e-06	0.000395648	4.87218	1.62476e-21	1.54097e-18	9.52663	NA	NA	NA	NA	NA	NA	1	1	1	0	3	0.302396	6.2191	-0.530226	-8.69628	0.471134	-9.85579	NA	NA	0.76235	5e-10	0.102725	4.72734e-28	0.637545	6.47051e-23	NA	NA	0.90168	7.12598e-08	0.571877	3.68159e-25	0.955542	5.85406e-20	NA	NA
AAGAB	3.984e-06	0.000647956	-4.61222	5e-10	9.75287e-08	6.2191	smultixcan	7.40548e-06	0.00107494	3.91039	3.15822e-22	2.01389e-19	8.57631	Prostate	1.10374e-06	0.000349072	4.87218	1.62476e-21	1.27667e-18	9.52663	NA	NA	NA	NA	NA	NA	1	1	1	0	3	0.302396	6.2191	-0.530226	-8.69628	0.471134	-9.85579	NA	NA	0.76235	5e-10	0.102725	4.72734e-28	0.637545	6.47051e-23	NA	NA	0.90168	7.12598e-08	0.571877	3.68159e-25	0.95352	5.57077e-20	NA	NA
AAGAB	3.984e-06	0.000647956	-4.61222	5e-10	9.75287e-08	6.2191	smultixcan	7.40548e-06	0.00107494	3.91039	3.15822e-22	2.01389e-19	8.57631	Skin_Not_Sun_Exposed_Suprapubic	1.68192e-06	0.000517498	-4.78831	2.28556e-21	2.18663e-18	-9.49112	NA	NA	NA	NA	NA	NA	1	1	1	0	3	0.302396	6.2191	-0.530226	-8.69628	-0.344028	9.86513	NA	NA	0.76235	5e-10	0.102725	4.72734e-28	0.730825	5.89583e-23	NA	NA	0.90168	7.12598e-08	0.571877	3.68159e-25	0.962883	4.80784e-20	NA	NA
AAGAB	3.984e-06	0.000647956	-4.61222	5e-10	9.75287e-08	6.2191	smultixcan	7.40548e-06	0.00107494	3.91039	3.15822e-22	2.01389e-19	8.57631	Spleen	1.10374e-06	0.000387919	4.87218	1.62476e-21	1.56064e-18	9.52663	NA	NA	NA	NA	NA	NA	1	1	1	0	3	0.302396	6.2191	-0.530226	-8.69628	0.471134	-9.85579	NA	NA	0.76235	5e-10	0.102725	4.72734e-28	0.637545	6.47051e-23	NA	NA	0.90168	7.12598e-08	0.571877	3.68159e-25	0.952108	5.6182e-20	NA	NA
AAGAB	3.984e-06	0.000647956	-4.61222	5e-10	9.75287e-08	6.2191	smultixcan	7.40548e-06	0.00107494	3.91039	3.15822e-22	2.01389e-19	8.57631	Stomach	1.68192e-06	0.000578346	-4.78831	2.28556e-21	2.14509e-18	-9.49112	NA	NA	NA	NA	NA	NA	1	1	1	0	3	0.302396	6.2191	-0.530226	-8.69628	-0.344028	9.86513	NA	NA	0.76235	5e-10	0.102725	4.72734e-28	0.730825	5.89583e-23	NA	NA	0.90168	7.12598e-08	0.571877	3.68159e-25	0.967801	5.77405e-20	NA	NA
AAGAB	3.984e-06	0.000647956	-4.61222	5e-10	9.75287e-08	6.2191	smultixcan	7.40548e-06	0.00107494	3.91039	3.15822e-22	2.01389e-19	8.57631	Thyroid	1.10374e-06	0.000340238	4.87218	1.62476e-21	1.26964e-18	9.52663	NA	NA	NA	NA	NA	NA	1	1	1	0	3	0.302396	6.2191	-0.530226	-8.69628	0.471134	-9.85579	NA	NA	0.76235	5e-10	0.102725	4.72734e-28	0.637545	6.47051e-23	NA	NA	0.90168	7.12598e-08	0.571877	3.68159e-25	0.948473	5.31214e-20	NA	NA
AAGAB	3.984e-06	0.000647956	-4.61222	5e-10	9.75287e-08	6.2191	smultixcan	7.40548e-06	0.00107494	3.91039	3.15822e-22	2.01389e-19	8.57631	smultixcan	1.10374e-06	0.000411926	4.87218	1.62476e-21	1.35132e-18	9.52663	NA	NA	NA	NA	NA	NA	1	1	1	0	3	0.302396	6.2191	-0.530226	-8.69628	0.471134	-9.85579	NA	NA	0.76235	5e-10	0.102725	4.72734e-28	0.637545	6.47051e-23	NA	NA	0.90168	7.12598e-08	0.571877	3.68159e-25	0.940321	5.67162e-20	NA	NA
AGPAT1	7.0625e-08	2.17513e-05	5.38957	9.7367e-14	8.21967e-11	7.44443	Brain_Amygdala	1.89201e-08	1.51099e-05	-5.6216	5.80353e-20	8.03886e-17	-9.14793	Adipose_Subcutaneous	1.89201e-08	8.85893e-06	-5.6216	5.80353e-20	4.31187e-17	-9.14793	NA	NA	NA	NA	NA	NA	1	1	1	0	3	-2.55819	-8.20954	-1.65244	9.08545	-1.65244	9.08545	NA	NA	0.010522	2.2204e-16	0.0984455	1.03271e-19	0.0984455	1.03271e-19	NA	NA	0.25955	5.02366e-13	0.705547	1.24293e-16	0.671169	7.85964e-17	NA	NA
AGPAT1	7.0625e-08	2.17513e-05	5.38957	9.7367e-14	8.21967e-11	7.44443	Brain_Amygdala	1.89201e-08	1.51099e-05	-5.6216	5.80353e-20	8.03886e-17	-9.14793	Adrenal_Gland	8.23908e-08	3.83438e-05	5.36181	1.61782e-22	2.05454e-19	9.76331	NA	NA	NA	NA	NA	NA	1	1	1	0	3	-2.55819	-8.20954	-1.65244	9.08545	0.928937	-9.95925	NA	NA	0.010522	2.2204e-16	0.0984455	1.03271e-19	0.352922	2.29797e-23	NA	NA	0.25955	5.02366e-13	0.705547	1.24293e-16	0.876957	1.8848e-20	NA	NA
AGPAT1	7.0625e-08	2.17513e-05	5.38957	9.7367e-14	8.21967e-11	7.44443	Brain_Amygdala	1.89201e-08	1.51099e-05	-5.6216	5.80353e-20	8.03886e-17	-9.14793	Breast_Mammary_Tissue	1.89201e-08	9.52556e-06	5.6216	5.80353e-20	4.07988e-17	9.14793	NA	NA	NA	NA	NA	NA	1	1	1	0	3	-2.55819	-8.20954	-1.65244	9.08545	1.65244	-9.08545	NA	NA	0.010522	2.2204e-16	0.0984455	1.03271e-19	0.0984455	1.03271e-19	NA	NA	0.25955	5.02366e-13	0.705547	1.24293e-16	0.683073	7.13747e-17	NA	NA
AGPAT1	7.0625e-08	2.17513e-05	5.38957	9.7367e-14	8.21967e-11	7.44443	Brain_Amygdala	1.89201e-08	1.51099e-05	-5.6216	5.80353e-20	8.03886e-17	-9.14793	Cells_Cultured_fibroblasts	1.89201e-08	9.67539e-06	5.6216	5.80353e-20	5.4523e-17	9.14793	NA	NA	NA	NA	NA	NA	1	1	1	0	3	-2.55819	-8.20954	-1.65244	9.08545	1.65244	-9.08545	NA	NA	0.010522	2.2204e-16	0.0984455	1.03271e-19	0.0984455	1.03271e-19	NA	NA	0.25955	5.02366e-13	0.705547	1.24293e-16	0.670272	9.47547e-17	NA	NA
AGPAT1	7.0625e-08	2.17513e-05	5.38957	9.7367e-14	8.21967e-11	7.44443	Brain_Amygdala	1.89201e-08	1.51099e-05	-5.6216	5.80353e-20	8.03886e-17	-9.14793	Cells_EBV-transformed_lymphocytes	8.23908e-08	3.37439e-05	5.36181	1.61782e-22	1.78622e-19	9.76331	NA	NA	NA	NA	NA	NA	1	1	1	0	3	-2.55819	-8.20954	-1.65244	9.08545	0.928937	-9.95925	NA	NA	0.010522	2.2204e-16	0.0984455	1.03271e-19	0.352922	2.29797e-23	NA	NA	0.25955	5.02366e-13	0.705547	1.24293e-16	0.87066	2.02633e-20	NA	NA
AGPAT1	7.0625e-08	2.17513e-05	5.38957	9.7367e-14	8.21967e-11	7.44443	Brain_Amygdala	1.89201e-08	1.51099e-05	-5.6216	5.80353e-20	8.03886e-17	-9.14793	Esophagus_Mucosa	8.23908e-08	3.03176e-05	5.36181	1.61782e-22	1.29654e-19	9.76331	NA	NA	NA	NA	NA	NA	1	1	1	0	3	-2.55819	-8.20954	-1.65244	9.08545	0.928937	-9.95925	NA	NA	0.010522	2.2204e-16	0.0984455	1.03271e-19	0.352922	2.29797e-23	NA	NA	0.25955	5.02366e-13	0.705547	1.24293e-16	0.868131	1.97849e-20	NA	NA
AGPAT1	7.0625e-08	2.17513e-05	5.38957	9.7367e-14	8.21967e-11	7.44443	Brain_Amygdala	1.89201e-08	1.51099e-05	-5.6216	5.80353e-20	8.03886e-17	-9.14793	Lung	1.89201e-08	8.18221e-06	5.6216	5.80353e-20	4.42778e-17	9.14793	NA	NA	NA	NA	NA	NA	1	1	1	0	3	-2.55819	-8.20954	-1.65244	9.08545	1.65244	-9.08545	NA	NA	0.010522	2.2204e-16	0.0984455	1.03271e-19	0.0984455	1.03271e-19	NA	NA	0.25955	5.02366e-13	0.705547	1.24293e-16	0.660521	7.74799e-17	NA	NA
AGPAT1	7.0625e-08	2.17513e-05	5.38957	9.7367e-14	8.21967e-11	7.44443	Brain_Amygdala	1.89201e-08	1.51099e-05	-5.6216	5.80353e-20	8.03886e-17	-9.14793	Minor_Salivary_Gland	1.89201e-08	1.03901e-05	5.6216	5.80353e-20	5.85829e-17	9.14793	NA	NA	NA	NA	NA	NA	1	1	1	0	3	-2.55819	-8.20954	-1.65244	9.08545	1.65244	-9.08545	NA	NA	0.010522	2.2204e-16	0.0984455	1.03271e-19	0.0984455	1.03271e-19	NA	NA	0.25955	5.02366e-13	0.705547	1.24293e-16	0.677893	9.77347e-17	NA	NA
AGPAT1	7.0625e-08	2.17513e-05	5.38957	9.7367e-14	8.21967e-11	7.44443	Brain_Amygdala	1.89201e-08	1.51099e-05	-5.6216	5.80353e-20	8.03886e-17	-9.14793	Muscle_Skeletal	1.89201e-08	9.01784e-06	5.6216	5.80353e-20	4.08028e-17	9.14793	NA	NA	NA	NA	NA	NA	1	1	1	0	3	-2.55819	-8.20954	-1.65244	9.08545	1.65244	-9.08545	NA	NA	0.010522	2.2204e-16	0.0984455	1.03271e-19	0.0984455	1.03271e-19	NA	NA	0.25955	5.02366e-13	0.705547	1.24293e-16	0.663289	6.7137e-17	NA	NA
AGPAT1	7.0625e-08	2.17513e-05	5.38957	9.7367e-14	8.21967e-11	7.44443	Brain_Amygdala	1.89201e-08	1.51099e-05	-5.6216	5.80353e-20	8.03886e-17	-9.14793	Nerve_Tibial	1.89201e-08	8.65968e-06	5.6216	5.80353e-20	4.13877e-17	9.14793	NA	NA	NA	NA	NA	NA	1	1	1	0	3	-2.55819	-8.20954	-1.65244	9.08545	1.65244	-9.08545	NA	NA	0.010522	2.2204e-16	0.0984455	1.03271e-19	0.0984455	1.03271e-19	NA	NA	0.25955	5.02366e-13	0.705547	1.24293e-16	0.671903	6.82023e-17	NA	NA
AGPAT1	7.0625e-08	2.17513e-05	5.38957	9.7367e-14	8.21967e-11	7.44443	Brain_Amygdala	1.89201e-08	1.51099e-05	-5.6216	5.80353e-20	8.03886e-17	-9.14793	Skin_Not_Sun_Exposed_Suprapubic	1.89201e-08	8.80551e-06	5.6216	5.80353e-20	5.18217e-17	9.14793	NA	NA	NA	NA	NA	NA	1	1	1	0	3	-2.55819	-8.20954	-1.65244	9.08545	1.65244	-9.08545	NA	NA	0.010522	2.2204e-16	0.0984455	1.03271e-19	0.0984455	1.03271e-19	NA	NA	0.25955	5.02366e-13	0.705547	1.24293e-16	0.685832	7.04648e-17	NA	NA
AGPAT1	7.0625e-08	2.17513e-05	5.38957	9.7367e-14	8.21967e-11	7.44443	Brain_Amygdala	1.89201e-08	1.51099e-05	-5.6216	5.80353e-20	8.03886e-17	-9.14793	Skin_Sun_Exposed_Lower_leg	1.89201e-08	8.72622e-06	5.6216	5.80353e-20	4.12769e-17	9.14793	NA	NA	NA	NA	NA	NA	1	1	1	0	3	-2.55819	-8.20954	-1.65244	9.08545	1.65244	-9.08545	NA	NA	0.010522	2.2204e-16	0.0984455	1.03271e-19	0.0984455	1.03271e-19	NA	NA	0.25955	5.02366e-13	0.705547	1.24293e-16	0.690031	6.83211e-17	NA	NA
AGPAT1	7.0625e-08	2.17513e-05	5.38957	9.7367e-14	8.21967e-11	7.44443	Brain_Amygdala	1.89201e-08	1.51099e-05	-5.6216	5.80353e-20	8.03886e-17	-9.14793	Small_Intestine_Terminal_Ileum	1.89201e-08	9.37378e-06	5.6216	5.80353e-20	5.38501e-17	9.14793	NA	NA	NA	NA	NA	NA	1	1	1	0	3	-2.55819	-8.20954	-1.65244	9.08545	1.65244	-9.08545	NA	NA	0.010522	2.2204e-16	0.0984455	1.03271e-19	0.0984455	1.03271e-19	NA	NA	0.25955	5.02366e-13	0.705547	1.24293e-16	0.690721	8.31497e-17	NA	NA
AGPAT1	7.0625e-08	2.17513e-05	5.38957	9.7367e-14	8.21967e-11	7.44443	Brain_Amygdala	1.89201e-08	1.51099e-05	-5.6216	5.80353e-20	8.03886e-17	-9.14793	Spleen	1.89201e-08	1.00932e-05	-5.6216	5.80353e-20	4.99784e-17	-9.14793	NA	NA	NA	NA	NA	NA	1	1	1	0	3	-2.55819	-8.20954	-1.65244	9.08545	-1.65244	9.08545	NA	NA	0.010522	2.2204e-16	0.0984455	1.03271e-19	0.0984455	1.03271e-19	NA	NA	0.25955	5.02366e-13	0.705547	1.24293e-16	0.679229	7.17346e-17	NA	NA
AGPAT1	7.0625e-08	2.17513e-05	5.38957	9.7367e-14	8.21967e-11	7.44443	Brain_Amygdala	1.89201e-08	1.51099e-05	-5.6216	5.80353e-20	8.03886e-17	-9.14793	Thyroid	1.89201e-08	9.33166e-06	-5.6216	5.80353e-20	4.19494e-17	-9.14793	NA	NA	NA	NA	NA	NA	1	1	1	0	3	-2.55819	-8.20954	-1.65244	9.08545	-1.65244	9.08545	NA	NA	0.010522	2.2204e-16	0.0984455	1.03271e-19	0.0984455	1.03271e-19	NA	NA	0.25955	5.02366e-13	0.705547	1.24293e-16	0.664166	7.17398e-17	NA	NA
AGPAT1	7.0625e-08	2.17513e-05	5.38957	9.7367e-14	8.21967e-11	7.44443	Brain_Amygdala	1.89201e-08	1.51099e-05	-5.6216	5.80353e-20	8.03886e-17	-9.14793	Uterus	1.89201e-08	9.64759e-06	5.6216	5.80353e-20	5.84125e-17	9.14793	NA	NA	NA	NA	NA	NA	1	1	1	0	3	-2.55819	-8.20954	-1.65244	9.08545	1.65244	-9.08545	NA	NA	0.010522	2.2204e-16	0.0984455	1.03271e-19	0.0984455	1.03271e-19	NA	NA	0.25955	5.02366e-13	0.705547	1.24293e-16	0.671724	8.49197e-17	NA	NA
AGPAT1	7.0625e-08	2.17513e-05	5.38957	9.7367e-14	8.21967e-11	7.44443	Brain_Amygdala	1.89201e-08	1.51099e-05	-5.6216	5.80353e-20	8.03886e-17	-9.14793	Whole_Blood	1.89201e-08	9.42528e-06	-5.6216	5.80353e-20	3.8644e-17	-9.14793	NA	NA	NA	NA	NA	NA	1	1	1	0	3	-2.55819	-8.20954	-1.65244	9.08545	-1.65244	9.08545	NA	NA	0.010522	2.2204e-16	0.0984455	1.03271e-19	0.0984455	1.03271e-19	NA	NA	0.25955	5.02366e-13	0.705547	1.24293e-16	0.672914	7.10249e-17	NA	NA
AGPAT1	7.0625e-08	2.17513e-05	5.38957	9.7367e-14	8.21967e-11	7.44443	Brain_Amygdala	1.89201e-08	1.51099e-05	-5.6216	5.80353e-20	8.03886e-17	-9.14793	smultixcan	1.89201e-08	1.06966e-05	-5.6216	5.80353e-20	4.38804e-17	-9.14793	NA	NA	NA	NA	NA	NA	1	1	1	0	3	-2.55819	-8.20954	-1.65244	9.08545	-1.65244	9.08545	NA	NA	0.010522	2.2204e-16	0.0984455	1.03271e-19	0.0984455	1.03271e-19	NA	NA	0.25955	5.02366e-13	0.705547	1.24293e-16	0.66804	7.40624e-17	NA	NA
AGPAT1	7.0625e-08	2.17513e-05	5.38957	9.7367e-14	8.21967e-11	7.44443	Brain_Caudate_basal_ganglia	1.89201e-08	2.00295e-05	-5.6216	5.80353e-20	6.16206e-17	-9.14793	Adipose_Subcutaneous	1.89201e-08	8.85893e-06	-5.6216	5.80353e-20	4.31187e-17	-9.14793	NA	NA	NA	NA	NA	NA	1	1	1	0	3	-2.55819	-8.20954	-1.4052	9.08545	-1.65244	9.08545	NA	NA	0.010522	2.2204e-16	0.159962	1.03271e-19	0.0984455	1.03271e-19	NA	NA	0.25955	5.02366e-13	0.775436	1.5594e-16	0.671169	7.85964e-17	NA	NA
AGPAT1	7.0625e-08	2.17513e-05	5.38957	9.7367e-14	8.21967e-11	7.44443	Brain_Caudate_basal_ganglia	1.89201e-08	2.00295e-05	-5.6216	5.80353e-20	6.16206e-17	-9.14793	Adrenal_Gland	8.23908e-08	3.83438e-05	5.36181	1.61782e-22	2.05454e-19	9.76331	NA	NA	NA	NA	NA	NA	1	1	1	0	3	-2.55819	-8.20954	-1.4052	9.08545	0.928937	-9.95925	NA	NA	0.010522	2.2204e-16	0.159962	1.03271e-19	0.352922	2.29797e-23	NA	NA	0.25955	5.02366e-13	0.775436	1.5594e-16	0.876957	1.8848e-20	NA	NA
AGPAT1	7.0625e-08	2.17513e-05	5.38957	9.7367e-14	8.21967e-11	7.44443	Brain_Caudate_basal_ganglia	1.89201e-08	2.00295e-05	-5.6216	5.80353e-20	6.16206e-17	-9.14793	Breast_Mammary_Tissue	1.89201e-08	9.52556e-06	5.6216	5.80353e-20	4.07988e-17	9.14793	NA	NA	NA	NA	NA	NA	1	1	1	0	3	-2.55819	-8.20954	-1.4052	9.08545	1.65244	-9.08545	NA	NA	0.010522	2.2204e-16	0.159962	1.03271e-19	0.0984455	1.03271e-19	NA	NA	0.25955	5.02366e-13	0.775436	1.5594e-16	0.683073	7.13747e-17	NA	NA
AGPAT1	7.0625e-08	2.17513e-05	5.38957	9.7367e-14	8.21967e-11	7.44443	Brain_Caudate_basal_ganglia	1.89201e-08	2.00295e-05	-5.6216	5.80353e-20	6.16206e-17	-9.14793	Cells_Cultured_fibroblasts	1.89201e-08	9.67539e-06	5.6216	5.80353e-20	5.4523e-17	9.14793	NA	NA	NA	NA	NA	NA	1	1	1	0	3	-2.55819	-8.20954	-1.4052	9.08545	1.65244	-9.08545	NA	NA	0.010522	2.2204e-16	0.159962	1.03271e-19	0.0984455	1.03271e-19	NA	NA	0.25955	5.02366e-13	0.775436	1.5594e-16	0.670272	9.47547e-17	NA	NA
AGPAT1	7.0625e-08	2.17513e-05	5.38957	9.7367e-14	8.21967e-11	7.44443	Brain_Caudate_basal_ganglia	1.89201e-08	2.00295e-05	-5.6216	5.80353e-20	6.16206e-17	-9.14793	Cells_EBV-transformed_lymphocytes	8.23908e-08	3.37439e-05	5.36181	1.61782e-22	1.78622e-19	9.76331	NA	NA	NA	NA	NA	NA	1	1	1	0	3	-2.55819	-8.20954	-1.4052	9.08545	0.928937	-9.95925	NA	NA	0.010522	2.2204e-16	0.159962	1.03271e-19	0.352922	2.29797e-23	NA	NA	0.25955	5.02366e-13	0.775436	1.5594e-16	0.87066	2.02633e-20	NA	NA
AGPAT1	7.0625e-08	2.17513e-05	5.38957	9.7367e-14	8.21967e-11	7.44443	Brain_Caudate_basal_ganglia	1.89201e-08	2.00295e-05	-5.6216	5.80353e-20	6.16206e-17	-9.14793	Esophagus_Mucosa	8.23908e-08	3.03176e-05	5.36181	1.61782e-22	1.29654e-19	9.76331	NA	NA	NA	NA	NA	NA	1	1	1	0	3	-2.55819	-8.20954	-1.4052	9.08545	0.928937	-9.95925	NA	NA	0.010522	2.2204e-16	0.159962	1.03271e-19	0.352922	2.29797e-23	NA	NA	0.25955	5.02366e-13	0.775436	1.5594e-16	0.868131	1.97849e-20	NA	NA
AGPAT1	7.0625e-08	2.17513e-05	5.38957	9.7367e-14	8.21967e-11	7.44443	Brain_Caudate_basal_ganglia	1.89201e-08	2.00295e-05	-5.6216	5.80353e-20	6.16206e-17	-9.14793	Lung	1.89201e-08	8.18221e-06	5.6216	5.80353e-20	4.42778e-17	9.14793	NA	NA	NA	NA	NA	NA	1	1	1	0	3	-2.55819	-8.20954	-1.4052	9.08545	1.65244	-9.08545	NA	NA	0.010522	2.2204e-16	0.159962	1.03271e-19	0.0984455	1.03271e-19	NA	NA	0.25955	5.02366e-13	0.775436	1.5594e-16	0.660521	7.74799e-17	NA	NA
AGPAT1	7.0625e-08	2.17513e-05	5.38957	9.7367e-14	8.21967e-11	7.44443	Brain_Caudate_basal_ganglia	1.89201e-08	2.00295e-05	-5.6216	5.80353e-20	6.16206e-17	-9.14793	Minor_Salivary_Gland	1.89201e-08	1.03901e-05	5.6216	5.80353e-20	5.85829e-17	9.14793	NA	NA	NA	NA	NA	NA	1	1	1	0	3	-2.55819	-8.20954	-1.4052	9.08545	1.65244	-9.08545	NA	NA	0.010522	2.2204e-16	0.159962	1.03271e-19	0.0984455	1.03271e-19	NA	NA	0.25955	5.02366e-13	0.775436	1.5594e-16	0.677893	9.77347e-17	NA	NA
AGPAT1	7.0625e-08	2.17513e-05	5.38957	9.7367e-14	8.21967e-11	7.44443	Brain_Caudate_basal_ganglia	1.89201e-08	2.00295e-05	-5.6216	5.80353e-20	6.16206e-17	-9.14793	Muscle_Skeletal	1.89201e-08	9.01784e-06	5.6216	5.80353e-20	4.08028e-17	9.14793	NA	NA	NA	NA	NA	NA	1	1	1	0	3	-2.55819	-8.20954	-1.4052	9.08545	1.65244	-9.08545	NA	NA	0.010522	2.2204e-16	0.159962	1.03271e-19	0.0984455	1.03271e-19	NA	NA	0.25955	5.02366e-13	0.775436	1.5594e-16	0.663289	6.7137e-17	NA	NA
AGPAT1	7.0625e-08	2.17513e-05	5.38957	9.7367e-14	8.21967e-11	7.44443	Brain_Caudate_basal_ganglia	1.89201e-08	2.00295e-05	-5.6216	5.80353e-20	6.16206e-17	-9.14793	Nerve_Tibial	1.89201e-08	8.65968e-06	5.6216	5.80353e-20	4.13877e-17	9.14793	NA	NA	NA	NA	NA	NA	1	1	1	0	3	-2.55819	-8.20954	-1.4052	9.08545	1.65244	-9.08545	NA	NA	0.010522	2.2204e-16	0.159962	1.03271e-19	0.0984455	1.03271e-19	NA	NA	0.25955	5.02366e-13	0.775436	1.5594e-16	0.671903	6.82023e-17	NA	NA
AGPAT1	7.0625e-08	2.17513e-05	5.38957	9.7367e-14	8.21967e-11	7.44443	Brain_Caudate_basal_ganglia	1.89201e-08	2.00295e-05	-5.6216	5.80353e-20	6.16206e-17	-9.14793	Skin_Not_Sun_Exposed_Suprapubic	1.89201e-08	8.80551e-06	5.6216	5.80353e-20	5.18217e-17	9.14793	NA	NA	NA	NA	NA	NA	1	1	1	0	3	-2.55819	-8.20954	-1.4052	9.08545	1.65244	-9.08545	NA	NA	0.010522	2.2204e-16	0.159962	1.03271e-19	0.0984455	1.03271e-19	NA	NA	0.25955	5.02366e-13	0.775436	1.5594e-16	0.685832	7.04648e-17	NA	NA
AGPAT1	7.0625e-08	2.17513e-05	5.38957	9.7367e-14	8.21967e-11	7.44443	Brain_Caudate_basal_ganglia	1.89201e-08	2.00295e-05	-5.6216	5.80353e-20	6.16206e-17	-9.14793	Skin_Sun_Exposed_Lower_leg	1.89201e-08	8.72622e-06	5.6216	5.80353e-20	4.12769e-17	9.14793	NA	NA	NA	NA	NA	NA	1	1	1	0	3	-2.55819	-8.20954	-1.4052	9.08545	1.65244	-9.08545	NA	NA	0.010522	2.2204e-16	0.159962	1.03271e-19	0.0984455	1.03271e-19	NA	NA	0.25955	5.02366e-13	0.775436	1.5594e-16	0.690031	6.83211e-17	NA	NA
AGPAT1	7.0625e-08	2.17513e-05	5.38957	9.7367e-14	8.21967e-11	7.44443	Brain_Caudate_basal_ganglia	1.89201e-08	2.00295e-05	-5.6216	5.80353e-20	6.16206e-17	-9.14793	Small_Intestine_Terminal_Ileum	1.89201e-08	9.37378e-06	5.6216	5.80353e-20	5.38501e-17	9.14793	NA	NA	NA	NA	NA	NA	1	1	1	0	3	-2.55819	-8.20954	-1.4052	9.08545	1.65244	-9.08545	NA	NA	0.010522	2.2204e-16	0.159962	1.03271e-19	0.0984455	1.03271e-19	NA	NA	0.25955	5.02366e-13	0.775436	1.5594e-16	0.690721	8.31497e-17	NA	NA
AGPAT1	7.0625e-08	2.17513e-05	5.38957	9.7367e-14	8.21967e-11	7.44443	Brain_Caudate_basal_ganglia	1.89201e-08	2.00295e-05	-5.6216	5.80353e-20	6.16206e-17	-9.14793	Spleen	1.89201e-08	1.00932e-05	-5.6216	5.80353e-20	4.99784e-17	-9.14793	NA	NA	NA	NA	NA	NA	1	1	1	0	3	-2.55819	-8.20954	-1.4052	9.08545	-1.65244	9.08545	NA	NA	0.010522	2.2204e-16	0.159962	1.03271e-19	0.0984455	1.03271e-19	NA	NA	0.25955	5.02366e-13	0.775436	1.5594e-16	0.679229	7.17346e-17	NA	NA
AGPAT1	7.0625e-08	2.17513e-05	5.38957	9.7367e-14	8.21967e-11	7.44443	Brain_Caudate_basal_ganglia	1.89201e-08	2.00295e-05	-5.6216	5.80353e-20	6.16206e-17	-9.14793	Thyroid	1.89201e-08	9.33166e-06	-5.6216	5.80353e-20	4.19494e-17	-9.14793	NA	NA	NA	NA	NA	NA	1	1	1	0	3	-2.55819	-8.20954	-1.4052	9.08545	-1.65244	9.08545	NA	NA	0.010522	2.2204e-16	0.159962	1.03271e-19	0.0984455	1.03271e-19	NA	NA	0.25955	5.02366e-13	0.775436	1.5594e-16	0.664166	7.17398e-17	NA	NA
AGPAT1	7.0625e-08	2.17513e-05	5.38957	9.7367e-14	8.21967e-11	7.44443	Brain_Caudate_basal_ganglia	1.89201e-08	2.00295e-05	-5.6216	5.80353e-20	6.16206e-17	-9.14793	Uterus	1.89201e-08	9.64759e-06	5.6216	5.80353e-20	5.84125e-17	9.14793	NA	NA	NA	NA	NA	NA	1	1	1	0	3	-2.55819	-8.20954	-1.4052	9.08545	1.65244	-9.08545	NA	NA	0.010522	2.2204e-16	0.159962	1.03271e-19	0.0984455	1.03271e-19	NA	NA	0.25955	5.02366e-13	0.775436	1.5594e-16	0.671724	8.49197e-17	NA	NA
AGPAT1	7.0625e-08	2.17513e-05	5.38957	9.7367e-14	8.21967e-11	7.44443	Brain_Caudate_basal_ganglia	1.89201e-08	2.00295e-05	-5.6216	5.80353e-20	6.16206e-17	-9.14793	Whole_Blood	1.89201e-08	9.42528e-06	-5.6216	5.80353e-20	3.8644e-17	-9.14793	NA	NA	NA	NA	NA	NA	1	1	1	0	3	-2.55819	-8.20954	-1.4052	9.08545	-1.65244	9.08545	NA	NA	0.010522	2.2204e-16	0.159962	1.03271e-19	0.0984455	1.03271e-19	NA	NA	0.25955	5.02366e-13	0.775436	1.5594e-16	0.672914	7.10249e-17	NA	NA
AGPAT1	7.0625e-08	2.17513e-05	5.38957	9.7367e-14	8.21967e-11	7.44443	Brain_Caudate_basal_ganglia	1.89201e-08	2.00295e-05	-5.6216	5.80353e-20	6.16206e-17	-9.14793	smultixcan	1.89201e-08	1.06966e-05	-5.6216	5.80353e-20	4.38804e-17	-9.14793	NA	NA	NA	NA	NA	NA	1	1	1	0	3	-2.55819	-8.20954	-1.4052	9.08545	-1.65244	9.08545	NA	NA	0.010522	2.2204e-16	0.159962	1.03271e-19	0.0984455	1.03271e-19	NA	NA	0.25955	5.02366e-13	0.775436	1.5594e-16	0.66804	7.40624e-17	NA	NA
AGPAT1	7.0625e-08	2.17513e-05	5.38957	9.7367e-14	8.21967e-11	7.44443	Brain_Cerebellum	1.89201e-08	2.19662e-05	-5.6216	5.80353e-20	6.98745e-17	-9.14793	Adipose_Subcutaneous	1.89201e-08	8.85893e-06	-5.6216	5.80353e-20	4.31187e-17	-9.14793	NA	NA	NA	NA	NA	NA	1	1	1	0	3	-2.55819	-8.20954	-1.65244	9.08545	-1.65244	9.08545	NA	NA	0.010522	2.2204e-16	0.0984455	1.03271e-19	0.0984455	1.03271e-19	NA	NA	0.25955	5.02366e-13	0.708246	1.13185e-16	0.671169	7.85964e-17	NA	NA
AGPAT1	7.0625e-08	2.17513e-05	5.38957	9.7367e-14	8.21967e-11	7.44443	Brain_Cerebellum	1.89201e-08	2.19662e-05	-5.6216	5.80353e-20	6.98745e-17	-9.14793	Adrenal_Gland	8.23908e-08	3.83438e-05	5.36181	1.61782e-22	2.05454e-19	9.76331	NA	NA	NA	NA	NA	NA	1	1	1	0	3	-2.55819	-8.20954	-1.65244	9.08545	0.928937	-9.95925	NA	NA	0.010522	2.2204e-16	0.0984455	1.03271e-19	0.352922	2.29797e-23	NA	NA	0.25955	5.02366e-13	0.708246	1.13185e-16	0.876957	1.8848e-20	NA	NA
AGPAT1	7.0625e-08	2.17513e-05	5.38957	9.7367e-14	8.21967e-11	7.44443	Brain_Cerebellum	1.89201e-08	2.19662e-05	-5.6216	5.80353e-20	6.98745e-17	-9.14793	Breast_Mammary_Tissue	1.89201e-08	9.52556e-06	5.6216	5.80353e-20	4.07988e-17	9.14793	NA	NA	NA	NA	NA	NA	1	1	1	0	3	-2.55819	-8.20954	-1.65244	9.08545	1.65244	-9.08545	NA	NA	0.010522	2.2204e-16	0.0984455	1.03271e-19	0.0984455	1.03271e-19	NA	NA	0.25955	5.02366e-13	0.708246	1.13185e-16	0.683073	7.13747e-17	NA	NA
AGPAT1	7.0625e-08	2.17513e-05	5.38957	9.7367e-14	8.21967e-11	7.44443	Brain_Cerebellum	1.89201e-08	2.19662e-05	-5.6216	5.80353e-20	6.98745e-17	-9.14793	Cells_Cultured_fibroblasts	1.89201e-08	9.67539e-06	5.6216	5.80353e-20	5.4523e-17	9.14793	NA	NA	NA	NA	NA	NA	1	1	1	0	3	-2.55819	-8.20954	-1.65244	9.08545	1.65244	-9.08545	NA	NA	0.010522	2.2204e-16	0.0984455	1.03271e-19	0.0984455	1.03271e-19	NA	NA	0.25955	5.02366e-13	0.708246	1.13185e-16	0.670272	9.47547e-17	NA	NA
AGPAT1	7.0625e-08	2.17513e-05	5.38957	9.7367e-14	8.21967e-11	7.44443	Brain_Cerebellum	1.89201e-08	2.19662e-05	-5.6216	5.80353e-20	6.98745e-17	-9.14793	Cells_EBV-transformed_lymphocytes	8.23908e-08	3.37439e-05	5.36181	1.61782e-22	1.78622e-19	9.76331	NA	NA	NA	NA	NA	NA	1	1	1	0	3	-2.55819	-8.20954	-1.65244	9.08545	0.928937	-9.95925	NA	NA	0.010522	2.2204e-16	0.0984455	1.03271e-19	0.352922	2.29797e-23	NA	NA	0.25955	5.02366e-13	0.708246	1.13185e-16	0.87066	2.02633e-20	NA	NA
AGPAT1	7.0625e-08	2.17513e-05	5.38957	9.7367e-14	8.21967e-11	7.44443	Brain_Cerebellum	1.89201e-08	2.19662e-05	-5.6216	5.80353e-20	6.98745e-17	-9.14793	Esophagus_Mucosa	8.23908e-08	3.03176e-05	5.36181	1.61782e-22	1.29654e-19	9.76331	NA	NA	NA	NA	NA	NA	1	1	1	0	3	-2.55819	-8.20954	-1.65244	9.08545	0.928937	-9.95925	NA	NA	0.010522	2.2204e-16	0.0984455	1.03271e-19	0.352922	2.29797e-23	NA	NA	0.25955	5.02366e-13	0.708246	1.13185e-16	0.868131	1.97849e-20	NA	NA
AGPAT1	7.0625e-08	2.17513e-05	5.38957	9.7367e-14	8.21967e-11	7.44443	Brain_Cerebellum	1.89201e-08	2.19662e-05	-5.6216	5.80353e-20	6.98745e-17	-9.14793	Lung	1.89201e-08	8.18221e-06	5.6216	5.80353e-20	4.42778e-17	9.14793	NA	NA	NA	NA	NA	NA	1	1	1	0	3	-2.55819	-8.20954	-1.65244	9.08545	1.65244	-9.08545	NA	NA	0.010522	2.2204e-16	0.0984455	1.03271e-19	0.0984455	1.03271e-19	NA	NA	0.25955	5.02366e-13	0.708246	1.13185e-16	0.660521	7.74799e-17	NA	NA
AGPAT1	7.0625e-08	2.17513e-05	5.38957	9.7367e-14	8.21967e-11	7.44443	Brain_Cerebellum	1.89201e-08	2.19662e-05	-5.6216	5.80353e-20	6.98745e-17	-9.14793	Minor_Salivary_Gland	1.89201e-08	1.03901e-05	5.6216	5.80353e-20	5.85829e-17	9.14793	NA	NA	NA	NA	NA	NA	1	1	1	0	3	-2.55819	-8.20954	-1.65244	9.08545	1.65244	-9.08545	NA	NA	0.010522	2.2204e-16	0.0984455	1.03271e-19	0.0984455	1.03271e-19	NA	NA	0.25955	5.02366e-13	0.708246	1.13185e-16	0.677893	9.77347e-17	NA	NA
AGPAT1	7.0625e-08	2.17513e-05	5.38957	9.7367e-14	8.21967e-11	7.44443	Brain_Cerebellum	1.89201e-08	2.19662e-05	-5.6216	5.80353e-20	6.98745e-17	-9.14793	Muscle_Skeletal	1.89201e-08	9.01784e-06	5.6216	5.80353e-20	4.08028e-17	9.14793	NA	NA	NA	NA	NA	NA	1	1	1	0	3	-2.55819	-8.20954	-1.65244	9.08545	1.65244	-9.08545	NA	NA	0.010522	2.2204e-16	0.0984455	1.03271e-19	0.0984455	1.03271e-19	NA	NA	0.25955	5.02366e-13	0.708246	1.13185e-16	0.663289	6.7137e-17	NA	NA
AGPAT1	7.0625e-08	2.17513e-05	5.38957	9.7367e-14	8.21967e-11	7.44443	Brain_Cerebellum	1.89201e-08	2.19662e-05	-5.6216	5.80353e-20	6.98745e-17	-9.14793	Nerve_Tibial	1.89201e-08	8.65968e-06	5.6216	5.80353e-20	4.13877e-17	9.14793	NA	NA	NA	NA	NA	NA	1	1	1	0	3	-2.55819	-8.20954	-1.65244	9.08545	1.65244	-9.08545	NA	NA	0.010522	2.2204e-16	0.0984455	1.03271e-19	0.0984455	1.03271e-19	NA	NA	0.25955	5.02366e-13	0.708246	1.13185e-16	0.671903	6.82023e-17	NA	NA
AGPAT1	7.0625e-08	2.17513e-05	5.38957	9.7367e-14	8.21967e-11	7.44443	Brain_Cerebellum	1.89201e-08	2.19662e-05	-5.6216	5.80353e-20	6.98745e-17	-9.14793	Skin_Not_Sun_Exposed_Suprapubic	1.89201e-08	8.80551e-06	5.6216	5.80353e-20	5.18217e-17	9.14793	NA	NA	NA	NA	NA	NA	1	1	1	0	3	-2.55819	-8.20954	-1.65244	9.08545	1.65244	-9.08545	NA	NA	0.010522	2.2204e-16	0.0984455	1.03271e-19	0.0984455	1.03271e-19	NA	NA	0.25955	5.02366e-13	0.708246	1.13185e-16	0.685832	7.04648e-17	NA	NA
AGPAT1	7.0625e-08	2.17513e-05	5.38957	9.7367e-14	8.21967e-11	7.44443	Brain_Cerebellum	1.89201e-08	2.19662e-05	-5.6216	5.80353e-20	6.98745e-17	-9.14793	Skin_Sun_Exposed_Lower_leg	1.89201e-08	8.72622e-06	5.6216	5.80353e-20	4.12769e-17	9.14793	NA	NA	NA	NA	NA	NA	1	1	1	0	3	-2.55819	-8.20954	-1.65244	9.08545	1.65244	-9.08545	NA	NA	0.010522	2.2204e-16	0.0984455	1.03271e-19	0.0984455	1.03271e-19	NA	NA	0.25955	5.02366e-13	0.708246	1.13185e-16	0.690031	6.83211e-17	NA	NA
AGPAT1	7.0625e-08	2.17513e-05	5.38957	9.7367e-14	8.21967e-11	7.44443	Brain_Cerebellum	1.89201e-08	2.19662e-05	-5.6216	5.80353e-20	6.98745e-17	-9.14793	Small_Intestine_Terminal_Ileum	1.89201e-08	9.37378e-06	5.6216	5.80353e-20	5.38501e-17	9.14793	NA	NA	NA	NA	NA	NA	1	1	1	0	3	-2.55819	-8.20954	-1.65244	9.08545	1.65244	-9.08545	NA	NA	0.010522	2.2204e-16	0.0984455	1.03271e-19	0.0984455	1.03271e-19	NA	NA	0.25955	5.02366e-13	0.708246	1.13185e-16	0.690721	8.31497e-17	NA	NA
AGPAT1	7.0625e-08	2.17513e-05	5.38957	9.7367e-14	8.21967e-11	7.44443	Brain_Cerebellum	1.89201e-08	2.19662e-05	-5.6216	5.80353e-20	6.98745e-17	-9.14793	Spleen	1.89201e-08	1.00932e-05	-5.6216	5.80353e-20	4.99784e-17	-9.14793	NA	NA	NA	NA	NA	NA	1	1	1	0	3	-2.55819	-8.20954	-1.65244	9.08545	-1.65244	9.08545	NA	NA	0.010522	2.2204e-16	0.0984455	1.03271e-19	0.0984455	1.03271e-19	NA	NA	0.25955	5.02366e-13	0.708246	1.13185e-16	0.679229	7.17346e-17	NA	NA
AGPAT1	7.0625e-08	2.17513e-05	5.38957	9.7367e-14	8.21967e-11	7.44443	Brain_Cerebellum	1.89201e-08	2.19662e-05	-5.6216	5.80353e-20	6.98745e-17	-9.14793	Thyroid	1.89201e-08	9.33166e-06	-5.6216	5.80353e-20	4.19494e-17	-9.14793	NA	NA	NA	NA	NA	NA	1	1	1	0	3	-2.55819	-8.20954	-1.65244	9.08545	-1.65244	9.08545	NA	NA	0.010522	2.2204e-16	0.0984455	1.03271e-19	0.0984455	1.03271e-19	NA	NA	0.25955	5.02366e-13	0.708246	1.13185e-16	0.664166	7.17398e-17	NA	NA
AGPAT1	7.0625e-08	2.17513e-05	5.38957	9.7367e-14	8.21967e-11	7.44443	Brain_Cerebellum	1.89201e-08	2.19662e-05	-5.6216	5.80353e-20	6.98745e-17	-9.14793	Uterus	1.89201e-08	9.64759e-06	5.6216	5.80353e-20	5.84125e-17	9.14793	NA	NA	NA	NA	NA	NA	1	1	1	0	3	-2.55819	-8.20954	-1.65244	9.08545	1.65244	-9.08545	NA	NA	0.010522	2.2204e-16	0.0984455	1.03271e-19	0.0984455	1.03271e-19	NA	NA	0.25955	5.02366e-13	0.708246	1.13185e-16	0.671724	8.49197e-17	NA	NA
AGPAT1	7.0625e-08	2.17513e-05	5.38957	9.7367e-14	8.21967e-11	7.44443	Brain_Cerebellum	1.89201e-08	2.19662e-05	-5.6216	5.80353e-20	6.98745e-17	-9.14793	Whole_Blood	1.89201e-08	9.42528e-06	-5.6216	5.80353e-20	3.8644e-17	-9.14793	NA	NA	NA	NA	NA	NA	1	1	1	0	3	-2.55819	-8.20954	-1.65244	9.08545	-1.65244	9.08545	NA	NA	0.010522	2.2204e-16	0.0984455	1.03271e-19	0.0984455	1.03271e-19	NA	NA	0.25955	5.02366e-13	0.708246	1.13185e-16	0.672914	7.10249e-17	NA	NA
AGPAT1	7.0625e-08	2.17513e-05	5.38957	9.7367e-14	8.21967e-11	7.44443	Brain_Cerebellum	1.89201e-08	2.19662e-05	-5.6216	5.80353e-20	6.98745e-17	-9.14793	smultixcan	1.89201e-08	1.06966e-05	-5.6216	5.80353e-20	4.38804e-17	-9.14793	NA	NA	NA	NA	NA	NA	1	1	1	0	3	-2.55819	-8.20954	-1.65244	9.08545	-1.65244	9.08545	NA	NA	0.010522	2.2204e-16	0.0984455	1.03271e-19	0.0984455	1.03271e-19	NA	NA	0.25955	5.02366e-13	0.708246	1.13185e-16	0.66804	7.40624e-17	NA	NA
AGPAT1	7.0625e-08	2.17513e-05	5.38957	9.7367e-14	8.21967e-11	7.44443	Brain_Cortex	1.89201e-08	1.86379e-05	-5.6216	5.80353e-20	7.0687e-17	-9.14793	Adipose_Subcutaneous	1.89201e-08	8.85893e-06	-5.6216	5.80353e-20	4.31187e-17	-9.14793	NA	NA	NA	NA	NA	NA	1	1	1	0	3	-2.55819	-8.20954	-1.65244	9.08545	-1.65244	9.08545	NA	NA	0.010522	2.2204e-16	0.0984455	1.03271e-19	0.0984455	1.03271e-19	NA	NA	0.25955	5.02366e-13	0.713585	1.2692e-16	0.671169	7.85964e-17	NA	NA
AGPAT1	7.0625e-08	2.17513e-05	5.38957	9.7367e-14	8.21967e-11	7.44443	Brain_Cortex	1.89201e-08	1.86379e-05	-5.6216	5.80353e-20	7.0687e-17	-9.14793	Adrenal_Gland	8.23908e-08	3.83438e-05	5.36181	1.61782e-22	2.05454e-19	9.76331	NA	NA	NA	NA	NA	NA	1	1	1	0	3	-2.55819	-8.20954	-1.65244	9.08545	0.928937	-9.95925	NA	NA	0.010522	2.2204e-16	0.0984455	1.03271e-19	0.352922	2.29797e-23	NA	NA	0.25955	5.02366e-13	0.713585	1.2692e-16	0.876957	1.8848e-20	NA	NA
AGPAT1	7.0625e-08	2.17513e-05	5.38957	9.7367e-14	8.21967e-11	7.44443	Brain_Cortex	1.89201e-08	1.86379e-05	-5.6216	5.80353e-20	7.0687e-17	-9.14793	Breast_Mammary_Tissue	1.89201e-08	9.52556e-06	5.6216	5.80353e-20	4.07988e-17	9.14793	NA	NA	NA	NA	NA	NA	1	1	1	0	3	-2.55819	-8.20954	-1.65244	9.08545	1.65244	-9.08545	NA	NA	0.010522	2.2204e-16	0.0984455	1.03271e-19	0.0984455	1.03271e-19	NA	NA	0.25955	5.02366e-13	0.713585	1.2692e-16	0.683073	7.13747e-17	NA	NA
AGPAT1	7.0625e-08	2.17513e-05	5.38957	9.7367e-14	8.21967e-11	7.44443	Brain_Cortex	1.89201e-08	1.86379e-05	-5.6216	5.80353e-20	7.0687e-17	-9.14793	Cells_Cultured_fibroblasts	1.89201e-08	9.67539e-06	5.6216	5.80353e-20	5.4523e-17	9.14793	NA	NA	NA	NA	NA	NA	1	1	1	0	3	-2.55819	-8.20954	-1.65244	9.08545	1.65244	-9.08545	NA	NA	0.010522	2.2204e-16	0.0984455	1.03271e-19	0.0984455	1.03271e-19	NA	NA	0.25955	5.02366e-13	0.713585	1.2692e-16	0.670272	9.47547e-17	NA	NA
AGPAT1	7.0625e-08	2.17513e-05	5.38957	9.7367e-14	8.21967e-11	7.44443	Brain_Cortex	1.89201e-08	1.86379e-05	-5.6216	5.80353e-20	7.0687e-17	-9.14793	Cells_EBV-transformed_lymphocytes	8.23908e-08	3.37439e-05	5.36181	1.61782e-22	1.78622e-19	9.76331	NA	NA	NA	NA	NA	NA	1	1	1	0	3	-2.55819	-8.20954	-1.65244	9.08545	0.928937	-9.95925	NA	NA	0.010522	2.2204e-16	0.0984455	1.03271e-19	0.352922	2.29797e-23	NA	NA	0.25955	5.02366e-13	0.713585	1.2692e-16	0.87066	2.02633e-20	NA	NA
AGPAT1	7.0625e-08	2.17513e-05	5.38957	9.7367e-14	8.21967e-11	7.44443	Brain_Cortex	1.89201e-08	1.86379e-05	-5.6216	5.80353e-20	7.0687e-17	-9.14793	Esophagus_Mucosa	8.23908e-08	3.03176e-05	5.36181	1.61782e-22	1.29654e-19	9.76331	NA	NA	NA	NA	NA	NA	1	1	1	0	3	-2.55819	-8.20954	-1.65244	9.08545	0.928937	-9.95925	NA	NA	0.010522	2.2204e-16	0.0984455	1.03271e-19	0.352922	2.29797e-23	NA	NA	0.25955	5.02366e-13	0.713585	1.2692e-16	0.868131	1.97849e-20	NA	NA
AGPAT1	7.0625e-08	2.17513e-05	5.38957	9.7367e-14	8.21967e-11	7.44443	Brain_Cortex	1.89201e-08	1.86379e-05	-5.6216	5.80353e-20	7.0687e-17	-9.14793	Lung	1.89201e-08	8.18221e-06	5.6216	5.80353e-20	4.42778e-17	9.14793	NA	NA	NA	NA	NA	NA	1	1	1	0	3	-2.55819	-8.20954	-1.65244	9.08545	1.65244	-9.08545	NA	NA	0.010522	2.2204e-16	0.0984455	1.03271e-19	0.0984455	1.03271e-19	NA	NA	0.25955	5.02366e-13	0.713585	1.2692e-16	0.660521	7.74799e-17	NA	NA
AGPAT1	7.0625e-08	2.17513e-05	5.38957	9.7367e-14	8.21967e-11	7.44443	Brain_Cortex	1.89201e-08	1.86379e-05	-5.6216	5.80353e-20	7.0687e-17	-9.14793	Minor_Salivary_Gland	1.89201e-08	1.03901e-05	5.6216	5.80353e-20	5.85829e-17	9.14793	NA	NA	NA	NA	NA	NA	1	1	1	0	3	-2.55819	-8.20954	-1.65244	9.08545	1.65244	-9.08545	NA	NA	0.010522	2.2204e-16	0.0984455	1.03271e-19	0.0984455	1.03271e-19	NA	NA	0.25955	5.02366e-13	0.713585	1.2692e-16	0.677893	9.77347e-17	NA	NA
AGPAT1	7.0625e-08	2.17513e-05	5.38957	9.7367e-14	8.21967e-11	7.44443	Brain_Cortex	1.89201e-08	1.86379e-05	-5.6216	5.80353e-20	7.0687e-17	-9.14793	Muscle_Skeletal	1.89201e-08	9.01784e-06	5.6216	5.80353e-20	4.08028e-17	9.14793	NA	NA	NA	NA	NA	NA	1	1	1	0	3	-2.55819	-8.20954	-1.65244	9.08545	1.65244	-9.08545	NA	NA	0.010522	2.2204e-16	0.0984455	1.03271e-19	0.0984455	1.03271e-19	NA	NA	0.25955	5.02366e-13	0.713585	1.2692e-16	0.663289	6.7137e-17	NA	NA
AGPAT1	7.0625e-08	2.17513e-05	5.38957	9.7367e-14	8.21967e-11	7.44443	Brain_Cortex	1.89201e-08	1.86379e-05	-5.6216	5.80353e-20	7.0687e-17	-9.14793	Nerve_Tibial	1.89201e-08	8.65968e-06	5.6216	5.80353e-20	4.13877e-17	9.14793	NA	NA	NA	NA	NA	NA	1	1	1	0	3	-2.55819	-8.20954	-1.65244	9.08545	1.65244	-9.08545	NA	NA	0.010522	2.2204e-16	0.0984455	1.03271e-19	0.0984455	1.03271e-19	NA	NA	0.25955	5.02366e-13	0.713585	1.2692e-16	0.671903	6.82023e-17	NA	NA
AGPAT1	7.0625e-08	2.17513e-05	5.38957	9.7367e-14	8.21967e-11	7.44443	Brain_Cortex	1.89201e-08	1.86379e-05	-5.6216	5.80353e-20	7.0687e-17	-9.14793	Skin_Not_Sun_Exposed_Suprapubic	1.89201e-08	8.80551e-06	5.6216	5.80353e-20	5.18217e-17	9.14793	NA	NA	NA	NA	NA	NA	1	1	1	0	3	-2.55819	-8.20954	-1.65244	9.08545	1.65244	-9.08545	NA	NA	0.010522	2.2204e-16	0.0984455	1.03271e-19	0.0984455	1.03271e-19	NA	NA	0.25955	5.02366e-13	0.713585	1.2692e-16	0.685832	7.04648e-17	NA	NA
AGPAT1	7.0625e-08	2.17513e-05	5.38957	9.7367e-14	8.21967e-11	7.44443	Brain_Cortex	1.89201e-08	1.86379e-05	-5.6216	5.80353e-20	7.0687e-17	-9.14793	Skin_Sun_Exposed_Lower_leg	1.89201e-08	8.72622e-06	5.6216	5.80353e-20	4.12769e-17	9.14793	NA	NA	NA	NA	NA	NA	1	1	1	0	3	-2.55819	-8.20954	-1.65244	9.08545	1.65244	-9.08545	NA	NA	0.010522	2.2204e-16	0.0984455	1.03271e-19	0.0984455	1.03271e-19	NA	NA	0.25955	5.02366e-13	0.713585	1.2692e-16	0.690031	6.83211e-17	NA	NA
AGPAT1	7.0625e-08	2.17513e-05	5.38957	9.7367e-14	8.21967e-11	7.44443	Brain_Cortex	1.89201e-08	1.86379e-05	-5.6216	5.80353e-20	7.0687e-17	-9.14793	Small_Intestine_Terminal_Ileum	1.89201e-08	9.37378e-06	5.6216	5.80353e-20	5.38501e-17	9.14793	NA	NA	NA	NA	NA	NA	1	1	1	0	3	-2.55819	-8.20954	-1.65244	9.08545	1.65244	-9.08545	NA	NA	0.010522	2.2204e-16	0.0984455	1.03271e-19	0.0984455	1.03271e-19	NA	NA	0.25955	5.02366e-13	0.713585	1.2692e-16	0.690721	8.31497e-17	NA	NA
AGPAT1	7.0625e-08	2.17513e-05	5.38957	9.7367e-14	8.21967e-11	7.44443	Brain_Cortex	1.89201e-08	1.86379e-05	-5.6216	5.80353e-20	7.0687e-17	-9.14793	Spleen	1.89201e-08	1.00932e-05	-5.6216	5.80353e-20	4.99784e-17	-9.14793	NA	NA	NA	NA	NA	NA	1	1	1	0	3	-2.55819	-8.20954	-1.65244	9.08545	-1.65244	9.08545	NA	NA	0.010522	2.2204e-16	0.0984455	1.03271e-19	0.0984455	1.03271e-19	NA	NA	0.25955	5.02366e-13	0.713585	1.2692e-16	0.679229	7.17346e-17	NA	NA
AGPAT1	7.0625e-08	2.17513e-05	5.38957	9.7367e-14	8.21967e-11	7.44443	Brain_Cortex	1.89201e-08	1.86379e-05	-5.6216	5.80353e-20	7.0687e-17	-9.14793	Thyroid	1.89201e-08	9.33166e-06	-5.6216	5.80353e-20	4.19494e-17	-9.14793	NA	NA	NA	NA	NA	NA	1	1	1	0	3	-2.55819	-8.20954	-1.65244	9.08545	-1.65244	9.08545	NA	NA	0.010522	2.2204e-16	0.0984455	1.03271e-19	0.0984455	1.03271e-19	NA	NA	0.25955	5.02366e-13	0.713585	1.2692e-16	0.664166	7.17398e-17	NA	NA
AGPAT1	7.0625e-08	2.17513e-05	5.38957	9.7367e-14	8.21967e-11	7.44443	Brain_Cortex	1.89201e-08	1.86379e-05	-5.6216	5.80353e-20	7.0687e-17	-9.14793	Uterus	1.89201e-08	9.64759e-06	5.6216	5.80353e-20	5.84125e-17	9.14793	NA	NA	NA	NA	NA	NA	1	1	1	0	3	-2.55819	-8.20954	-1.65244	9.08545	1.65244	-9.08545	NA	NA	0.010522	2.2204e-16	0.0984455	1.03271e-19	0.0984455	1.03271e-19	NA	NA	0.25955	5.02366e-13	0.713585	1.2692e-16	0.671724	8.49197e-17	NA	NA
AGPAT1	7.0625e-08	2.17513e-05	5.38957	9.7367e-14	8.21967e-11	7.44443	Brain_Cortex	1.89201e-08	1.86379e-05	-5.6216	5.80353e-20	7.0687e-17	-9.14793	Whole_Blood	1.89201e-08	9.42528e-06	-5.6216	5.80353e-20	3.8644e-17	-9.14793	NA	NA	NA	NA	NA	NA	1	1	1	0	3	-2.55819	-8.20954	-1.65244	9.08545	-1.65244	9.08545	NA	NA	0.010522	2.2204e-16	0.0984455	1.03271e-19	0.0984455	1.03271e-19	NA	NA	0.25955	5.02366e-13	0.713585	1.2692e-16	0.672914	7.10249e-17	NA	NA
AGPAT1	7.0625e-08	2.17513e-05	5.38957	9.7367e-14	8.21967e-11	7.44443	Brain_Cortex	1.89201e-08	1.86379e-05	-5.6216	5.80353e-20	7.0687e-17	-9.14793	smultixcan	1.89201e-08	1.06966e-05	-5.6216	5.80353e-20	4.38804e-17	-9.14793	NA	NA	NA	NA	NA	NA	1	1	1	0	3	-2.55819	-8.20954	-1.65244	9.08545	-1.65244	9.08545	NA	NA	0.010522	2.2204e-16	0.0984455	1.03271e-19	0.0984455	1.03271e-19	NA	NA	0.25955	5.02366e-13	0.713585	1.2692e-16	0.66804	7.40624e-17	NA	NA
AGPAT1	7.0625e-08	2.17513e-05	5.38957	9.7367e-14	8.21967e-11	7.44443	Brain_Frontal_Cortex_BA9	1.89201e-08	1.98678e-05	-5.6216	5.80353e-20	5.4913e-17	-9.14793	Adipose_Subcutaneous	1.89201e-08	8.85893e-06	-5.6216	5.80353e-20	4.31187e-17	-9.14793	NA	NA	NA	NA	NA	NA	1	1	1	0	3	-2.55819	-8.20954	-1.65244	9.08545	-1.65244	9.08545	NA	NA	0.010522	2.2204e-16	0.0984455	1.03271e-19	0.0984455	1.03271e-19	NA	NA	0.25955	5.02366e-13	0.713866	8.86289e-17	0.671169	7.85964e-17	NA	NA
AGPAT1	7.0625e-08	2.17513e-05	5.38957	9.7367e-14	8.21967e-11	7.44443	Brain_Frontal_Cortex_BA9	1.89201e-08	1.98678e-05	-5.6216	5.80353e-20	5.4913e-17	-9.14793	Adrenal_Gland	8.23908e-08	3.83438e-05	5.36181	1.61782e-22	2.05454e-19	9.76331	NA	NA	NA	NA	NA	NA	1	1	1	0	3	-2.55819	-8.20954	-1.65244	9.08545	0.928937	-9.95925	NA	NA	0.010522	2.2204e-16	0.0984455	1.03271e-19	0.352922	2.29797e-23	NA	NA	0.25955	5.02366e-13	0.713866	8.86289e-17	0.876957	1.8848e-20	NA	NA
AGPAT1	7.0625e-08	2.17513e-05	5.38957	9.7367e-14	8.21967e-11	7.44443	Brain_Frontal_Cortex_BA9	1.89201e-08	1.98678e-05	-5.6216	5.80353e-20	5.4913e-17	-9.14793	Breast_Mammary_Tissue	1.89201e-08	9.52556e-06	5.6216	5.80353e-20	4.07988e-17	9.14793	NA	NA	NA	NA	NA	NA	1	1	1	0	3	-2.55819	-8.20954	-1.65244	9.08545	1.65244	-9.08545	NA	NA	0.010522	2.2204e-16	0.0984455	1.03271e-19	0.0984455	1.03271e-19	NA	NA	0.25955	5.02366e-13	0.713866	8.86289e-17	0.683073	7.13747e-17	NA	NA
AGPAT1	7.0625e-08	2.17513e-05	5.38957	9.7367e-14	8.21967e-11	7.44443	Brain_Frontal_Cortex_BA9	1.89201e-08	1.98678e-05	-5.6216	5.80353e-20	5.4913e-17	-9.14793	Cells_Cultured_fibroblasts	1.89201e-08	9.67539e-06	5.6216	5.80353e-20	5.4523e-17	9.14793	NA	NA	NA	NA	NA	NA	1	1	1	0	3	-2.55819	-8.20954	-1.65244	9.08545	1.65244	-9.08545	NA	NA	0.010522	2.2204e-16	0.0984455	1.03271e-19	0.0984455	1.03271e-19	NA	NA	0.25955	5.02366e-13	0.713866	8.86289e-17	0.670272	9.47547e-17	NA	NA
AGPAT1	7.0625e-08	2.17513e-05	5.38957	9.7367e-14	8.21967e-11	7.44443	Brain_Frontal_Cortex_BA9	1.89201e-08	1.98678e-05	-5.6216	5.80353e-20	5.4913e-17	-9.14793	Cells_EBV-transformed_lymphocytes	8.23908e-08	3.37439e-05	5.36181	1.61782e-22	1.78622e-19	9.76331	NA	NA	NA	NA	NA	NA	1	1	1	0	3	-2.55819	-8.20954	-1.65244	9.08545	0.928937	-9.95925	NA	NA	0.010522	2.2204e-16	0.0984455	1.03271e-19	0.352922	2.29797e-23	NA	NA	0.25955	5.02366e-13	0.713866	8.86289e-17	0.87066	2.02633e-20	NA	NA
AGPAT1	7.0625e-08	2.17513e-05	5.38957	9.7367e-14	8.21967e-11	7.44443	Brain_Frontal_Cortex_BA9	1.89201e-08	1.98678e-05	-5.6216	5.80353e-20	5.4913e-17	-9.14793	Esophagus_Mucosa	8.23908e-08	3.03176e-05	5.36181	1.61782e-22	1.29654e-19	9.76331	NA	NA	NA	NA	NA	NA	1	1	1	0	3	-2.55819	-8.20954	-1.65244	9.08545	0.928937	-9.95925	NA	NA	0.010522	2.2204e-16	0.0984455	1.03271e-19	0.352922	2.29797e-23	NA	NA	0.25955	5.02366e-13	0.713866	8.86289e-17	0.868131	1.97849e-20	NA	NA
AGPAT1	7.0625e-08	2.17513e-05	5.38957	9.7367e-14	8.21967e-11	7.44443	Brain_Frontal_Cortex_BA9	1.89201e-08	1.98678e-05	-5.6216	5.80353e-20	5.4913e-17	-9.14793	Lung	1.89201e-08	8.18221e-06	5.6216	5.80353e-20	4.42778e-17	9.14793	NA	NA	NA	NA	NA	NA	1	1	1	0	3	-2.55819	-8.20954	-1.65244	9.08545	1.65244	-9.08545	NA	NA	0.010522	2.2204e-16	0.0984455	1.03271e-19	0.0984455	1.03271e-19	NA	NA	0.25955	5.02366e-13	0.713866	8.86289e-17	0.660521	7.74799e-17	NA	NA
AGPAT1	7.0625e-08	2.17513e-05	5.38957	9.7367e-14	8.21967e-11	7.44443	Brain_Frontal_Cortex_BA9	1.89201e-08	1.98678e-05	-5.6216	5.80353e-20	5.4913e-17	-9.14793	Minor_Salivary_Gland	1.89201e-08	1.03901e-05	5.6216	5.80353e-20	5.85829e-17	9.14793	NA	NA	NA	NA	NA	NA	1	1	1	0	3	-2.55819	-8.20954	-1.65244	9.08545	1.65244	-9.08545	NA	NA	0.010522	2.2204e-16	0.0984455	1.03271e-19	0.0984455	1.03271e-19	NA	NA	0.25955	5.02366e-13	0.713866	8.86289e-17	0.677893	9.77347e-17	NA	NA
AGPAT1	7.0625e-08	2.17513e-05	5.38957	9.7367e-14	8.21967e-11	7.44443	Brain_Frontal_Cortex_BA9	1.89201e-08	1.98678e-05	-5.6216	5.80353e-20	5.4913e-17	-9.14793	Muscle_Skeletal	1.89201e-08	9.01784e-06	5.6216	5.80353e-20	4.08028e-17	9.14793	NA	NA	NA	NA	NA	NA	1	1	1	0	3	-2.55819	-8.20954	-1.65244	9.08545	1.65244	-9.08545	NA	NA	0.010522	2.2204e-16	0.0984455	1.03271e-19	0.0984455	1.03271e-19	NA	NA	0.25955	5.02366e-13	0.713866	8.86289e-17	0.663289	6.7137e-17	NA	NA
AGPAT1	7.0625e-08	2.17513e-05	5.38957	9.7367e-14	8.21967e-11	7.44443	Brain_Frontal_Cortex_BA9	1.89201e-08	1.98678e-05	-5.6216	5.80353e-20	5.4913e-17	-9.14793	Nerve_Tibial	1.89201e-08	8.65968e-06	5.6216	5.80353e-20	4.13877e-17	9.14793	NA	NA	NA	NA	NA	NA	1	1	1	0	3	-2.55819	-8.20954	-1.65244	9.08545	1.65244	-9.08545	NA	NA	0.010522	2.2204e-16	0.0984455	1.03271e-19	0.0984455	1.03271e-19	NA	NA	0.25955	5.02366e-13	0.713866	8.86289e-17	0.671903	6.82023e-17	NA	NA
AGPAT1	7.0625e-08	2.17513e-05	5.38957	9.7367e-14	8.21967e-11	7.44443	Brain_Frontal_Cortex_BA9	1.89201e-08	1.98678e-05	-5.6216	5.80353e-20	5.4913e-17	-9.14793	Skin_Not_Sun_Exposed_Suprapubic	1.89201e-08	8.80551e-06	5.6216	5.80353e-20	5.18217e-17	9.14793	NA	NA	NA	NA	NA	NA	1	1	1	0	3	-2.55819	-8.20954	-1.65244	9.08545	1.65244	-9.08545	NA	NA	0.010522	2.2204e-16	0.0984455	1.03271e-19	0.0984455	1.03271e-19	NA	NA	0.25955	5.02366e-13	0.713866	8.86289e-17	0.685832	7.04648e-17	NA	NA
AGPAT1	7.0625e-08	2.17513e-05	5.38957	9.7367e-14	8.21967e-11	7.44443	Brain_Frontal_Cortex_BA9	1.89201e-08	1.98678e-05	-5.6216	5.80353e-20	5.4913e-17	-9.14793	Skin_Sun_Exposed_Lower_leg	1.89201e-08	8.72622e-06	5.6216	5.80353e-20	4.12769e-17	9.14793	NA	NA	NA	NA	NA	NA	1	1	1	0	3	-2.55819	-8.20954	-1.65244	9.08545	1.65244	-9.08545	NA	NA	0.010522	2.2204e-16	0.0984455	1.03271e-19	0.0984455	1.03271e-19	NA	NA	0.25955	5.02366e-13	0.713866	8.86289e-17	0.690031	6.83211e-17	NA	NA
AGPAT1	7.0625e-08	2.17513e-05	5.38957	9.7367e-14	8.21967e-11	7.44443	Brain_Frontal_Cortex_BA9	1.89201e-08	1.98678e-05	-5.6216	5.80353e-20	5.4913e-17	-9.14793	Small_Intestine_Terminal_Ileum	1.89201e-08	9.37378e-06	5.6216	5.80353e-20	5.38501e-17	9.14793	NA	NA	NA	NA	NA	NA	1	1	1	0	3	-2.55819	-8.20954	-1.65244	9.08545	1.65244	-9.08545	NA	NA	0.010522	2.2204e-16	0.0984455	1.03271e-19	0.0984455	1.03271e-19	NA	NA	0.25955	5.02366e-13	0.713866	8.86289e-17	0.690721	8.31497e-17	NA	NA
AGPAT1	7.0625e-08	2.17513e-05	5.38957	9.7367e-14	8.21967e-11	7.44443	Brain_Frontal_Cortex_BA9	1.89201e-08	1.98678e-05	-5.6216	5.80353e-20	5.4913e-17	-9.14793	Spleen	1.89201e-08	1.00932e-05	-5.6216	5.80353e-20	4.99784e-17	-9.14793	NA	NA	NA	NA	NA	NA	1	1	1	0	3	-2.55819	-8.20954	-1.65244	9.08545	-1.65244	9.08545	NA	NA	0.010522	2.2204e-16	0.0984455	1.03271e-19	0.0984455	1.03271e-19	NA	NA	0.25955	5.02366e-13	0.713866	8.86289e-17	0.679229	7.17346e-17	NA	NA
AGPAT1	7.0625e-08	2.17513e-05	5.38957	9.7367e-14	8.21967e-11	7.44443	Brain_Frontal_Cortex_BA9	1.89201e-08	1.98678e-05	-5.6216	5.80353e-20	5.4913e-17	-9.14793	Thyroid	1.89201e-08	9.33166e-06	-5.6216	5.80353e-20	4.19494e-17	-9.14793	NA	NA	NA	NA	NA	NA	1	1	1	0	3	-2.55819	-8.20954	-1.65244	9.08545	-1.65244	9.08545	NA	NA	0.010522	2.2204e-16	0.0984455	1.03271e-19	0.0984455	1.03271e-19	NA	NA	0.25955	5.02366e-13	0.713866	8.86289e-17	0.664166	7.17398e-17	NA	NA
AGPAT1	7.0625e-08	2.17513e-05	5.38957	9.7367e-14	8.21967e-11	7.44443	Brain_Frontal_Cortex_BA9	1.89201e-08	1.98678e-05	-5.6216	5.80353e-20	5.4913e-17	-9.14793	Uterus	1.89201e-08	9.64759e-06	5.6216	5.80353e-20	5.84125e-17	9.14793	NA	NA	NA	NA	NA	NA	1	1	1	0	3	-2.55819	-8.20954	-1.65244	9.08545	1.65244	-9.08545	NA	NA	0.010522	2.2204e-16	0.0984455	1.03271e-19	0.0984455	1.03271e-19	NA	NA	0.25955	5.02366e-13	0.713866	8.86289e-17	0.671724	8.49197e-17	NA	NA
AGPAT1	7.0625e-08	2.17513e-05	5.38957	9.7367e-14	8.21967e-11	7.44443	Brain_Frontal_Cortex_BA9	1.89201e-08	1.98678e-05	-5.6216	5.80353e-20	5.4913e-17	-9.14793	Whole_Blood	1.89201e-08	9.42528e-06	-5.6216	5.80353e-20	3.8644e-17	-9.14793	NA	NA	NA	NA	NA	NA	1	1	1	0	3	-2.55819	-8.20954	-1.65244	9.08545	-1.65244	9.08545	NA	NA	0.010522	2.2204e-16	0.0984455	1.03271e-19	0.0984455	1.03271e-19	NA	NA	0.25955	5.02366e-13	0.713866	8.86289e-17	0.672914	7.10249e-17	NA	NA
AGPAT1	7.0625e-08	2.17513e-05	5.38957	9.7367e-14	8.21967e-11	7.44443	Brain_Frontal_Cortex_BA9	1.89201e-08	1.98678e-05	-5.6216	5.80353e-20	5.4913e-17	-9.14793	smultixcan	1.89201e-08	1.06966e-05	-5.6216	5.80353e-20	4.38804e-17	-9.14793	NA	NA	NA	NA	NA	NA	1	1	1	0	3	-2.55819	-8.20954	-1.65244	9.08545	-1.65244	9.08545	NA	NA	0.010522	2.2204e-16	0.0984455	1.03271e-19	0.0984455	1.03271e-19	NA	NA	0.25955	5.02366e-13	0.713866	8.86289e-17	0.66804	7.40624e-17	NA	NA
AGPAT1	7.0625e-08	2.17513e-05	5.38957	9.7367e-14	8.21967e-11	7.44443	Brain_Hypothalamus	1.89201e-08	2.35387e-05	-5.6216	5.80353e-20	5.26845e-17	-9.14793	Adipose_Subcutaneous	1.89201e-08	8.85893e-06	-5.6216	5.80353e-20	4.31187e-17	-9.14793	NA	NA	NA	NA	NA	NA	1	1	1	0	3	-2.55819	-8.20954	-1.65244	9.08545	-1.65244	9.08545	NA	NA	0.010522	2.2204e-16	0.0984455	1.03271e-19	0.0984455	1.03271e-19	NA	NA	0.25955	5.02366e-13	0.705416	1.20187e-16	0.671169	7.85964e-17	NA	NA
AGPAT1	7.0625e-08	2.17513e-05	5.38957	9.7367e-14	8.21967e-11	7.44443	Brain_Hypothalamus	1.89201e-08	2.35387e-05	-5.6216	5.80353e-20	5.26845e-17	-9.14793	Adrenal_Gland	8.23908e-08	3.83438e-05	5.36181	1.61782e-22	2.05454e-19	9.76331	NA	NA	NA	NA	NA	NA	1	1	1	0	3	-2.55819	-8.20954	-1.65244	9.08545	0.928937	-9.95925	NA	NA	0.010522	2.2204e-16	0.0984455	1.03271e-19	0.352922	2.29797e-23	NA	NA	0.25955	5.02366e-13	0.705416	1.20187e-16	0.876957	1.8848e-20	NA	NA
AGPAT1	7.0625e-08	2.17513e-05	5.38957	9.7367e-14	8.21967e-11	7.44443	Brain_Hypothalamus	1.89201e-08	2.35387e-05	-5.6216	5.80353e-20	5.26845e-17	-9.14793	Breast_Mammary_Tissue	1.89201e-08	9.52556e-06	5.6216	5.80353e-20	4.07988e-17	9.14793	NA	NA	NA	NA	NA	NA	1	1	1	0	3	-2.55819	-8.20954	-1.65244	9.08545	1.65244	-9.08545	NA	NA	0.010522	2.2204e-16	0.0984455	1.03271e-19	0.0984455	1.03271e-19	NA	NA	0.25955	5.02366e-13	0.705416	1.20187e-16	0.683073	7.13747e-17	NA	NA
AGPAT1	7.0625e-08	2.17513e-05	5.38957	9.7367e-14	8.21967e-11	7.44443	Brain_Hypothalamus	1.89201e-08	2.35387e-05	-5.6216	5.80353e-20	5.26845e-17	-9.14793	Cells_Cultured_fibroblasts	1.89201e-08	9.67539e-06	5.6216	5.80353e-20	5.4523e-17	9.14793	NA	NA	NA	NA	NA	NA	1	1	1	0	3	-2.55819	-8.20954	-1.65244	9.08545	1.65244	-9.08545	NA	NA	0.010522	2.2204e-16	0.0984455	1.03271e-19	0.0984455	1.03271e-19	NA	NA	0.25955	5.02366e-13	0.705416	1.20187e-16	0.670272	9.47547e-17	NA	NA
AGPAT1	7.0625e-08	2.17513e-05	5.38957	9.7367e-14	8.21967e-11	7.44443	Brain_Hypothalamus	1.89201e-08	2.35387e-05	-5.6216	5.80353e-20	5.26845e-17	-9.14793	Cells_EBV-transformed_lymphocytes	8.23908e-08	3.37439e-05	5.36181	1.61782e-22	1.78622e-19	9.76331	NA	NA	NA	NA	NA	NA	1	1	1	0	3	-2.55819	-8.20954	-1.65244	9.08545	0.928937	-9.95925	NA	NA	0.010522	2.2204e-16	0.0984455	1.03271e-19	0.352922	2.29797e-23	NA	NA	0.25955	5.02366e-13	0.705416	1.20187e-16	0.87066	2.02633e-20	NA	NA
AGPAT1	7.0625e-08	2.17513e-05	5.38957	9.7367e-14	8.21967e-11	7.44443	Brain_Hypothalamus	1.89201e-08	2.35387e-05	-5.6216	5.80353e-20	5.26845e-17	-9.14793	Esophagus_Mucosa	8.23908e-08	3.03176e-05	5.36181	1.61782e-22	1.29654e-19	9.76331	NA	NA	NA	NA	NA	NA	1	1	1	0	3	-2.55819	-8.20954	-1.65244	9.08545	0.928937	-9.95925	NA	NA	0.010522	2.2204e-16	0.0984455	1.03271e-19	0.352922	2.29797e-23	NA	NA	0.25955	5.02366e-13	0.705416	1.20187e-16	0.868131	1.97849e-20	NA	NA
AGPAT1	7.0625e-08	2.17513e-05	5.38957	9.7367e-14	8.21967e-11	7.44443	Brain_Hypothalamus	1.89201e-08	2.35387e-05	-5.6216	5.80353e-20	5.26845e-17	-9.14793	Lung	1.89201e-08	8.18221e-06	5.6216	5.80353e-20	4.42778e-17	9.14793	NA	NA	NA	NA	NA	NA	1	1	1	0	3	-2.55819	-8.20954	-1.65244	9.08545	1.65244	-9.08545	NA	NA	0.010522	2.2204e-16	0.0984455	1.03271e-19	0.0984455	1.03271e-19	NA	NA	0.25955	5.02366e-13	0.705416	1.20187e-16	0.660521	7.74799e-17	NA	NA
AGPAT1	7.0625e-08	2.17513e-05	5.38957	9.7367e-14	8.21967e-11	7.44443	Brain_Hypothalamus	1.89201e-08	2.35387e-05	-5.6216	5.80353e-20	5.26845e-17	-9.14793	Minor_Salivary_Gland	1.89201e-08	1.03901e-05	5.6216	5.80353e-20	5.85829e-17	9.14793	NA	NA	NA	NA	NA	NA	1	1	1	0	3	-2.55819	-8.20954	-1.65244	9.08545	1.65244	-9.08545	NA	NA	0.010522	2.2204e-16	0.0984455	1.03271e-19	0.0984455	1.03271e-19	NA	NA	0.25955	5.02366e-13	0.705416	1.20187e-16	0.677893	9.77347e-17	NA	NA
AGPAT1	7.0625e-08	2.17513e-05	5.38957	9.7367e-14	8.21967e-11	7.44443	Brain_Hypothalamus	1.89201e-08	2.35387e-05	-5.6216	5.80353e-20	5.26845e-17	-9.14793	Muscle_Skeletal	1.89201e-08	9.01784e-06	5.6216	5.80353e-20	4.08028e-17	9.14793	NA	NA	NA	NA	NA	NA	1	1	1	0	3	-2.55819	-8.20954	-1.65244	9.08545	1.65244	-9.08545	NA	NA	0.010522	2.2204e-16	0.0984455	1.03271e-19	0.0984455	1.03271e-19	NA	NA	0.25955	5.02366e-13	0.705416	1.20187e-16	0.663289	6.7137e-17	NA	NA
AGPAT1	7.0625e-08	2.17513e-05	5.38957	9.7367e-14	8.21967e-11	7.44443	Brain_Hypothalamus	1.89201e-08	2.35387e-05	-5.6216	5.80353e-20	5.26845e-17	-9.14793	Nerve_Tibial	1.89201e-08	8.65968e-06	5.6216	5.80353e-20	4.13877e-17	9.14793	NA	NA	NA	NA	NA	NA	1	1	1	0	3	-2.55819	-8.20954	-1.65244	9.08545	1.65244	-9.08545	NA	NA	0.010522	2.2204e-16	0.0984455	1.03271e-19	0.0984455	1.03271e-19	NA	NA	0.25955	5.02366e-13	0.705416	1.20187e-16	0.671903	6.82023e-17	NA	NA
AGPAT1	7.0625e-08	2.17513e-05	5.38957	9.7367e-14	8.21967e-11	7.44443	Brain_Hypothalamus	1.89201e-08	2.35387e-05	-5.6216	5.80353e-20	5.26845e-17	-9.14793	Skin_Not_Sun_Exposed_Suprapubic	1.89201e-08	8.80551e-06	5.6216	5.80353e-20	5.18217e-17	9.14793	NA	NA	NA	NA	NA	NA	1	1	1	0	3	-2.55819	-8.20954	-1.65244	9.08545	1.65244	-9.08545	NA	NA	0.010522	2.2204e-16	0.0984455	1.03271e-19	0.0984455	1.03271e-19	NA	NA	0.25955	5.02366e-13	0.705416	1.20187e-16	0.685832	7.04648e-17	NA	NA
AGPAT1	7.0625e-08	2.17513e-05	5.38957	9.7367e-14	8.21967e-11	7.44443	Brain_Hypothalamus	1.89201e-08	2.35387e-05	-5.6216	5.80353e-20	5.26845e-17	-9.14793	Skin_Sun_Exposed_Lower_leg	1.89201e-08	8.72622e-06	5.6216	5.80353e-20	4.12769e-17	9.14793	NA	NA	NA	NA	NA	NA	1	1	1	0	3	-2.55819	-8.20954	-1.65244	9.08545	1.65244	-9.08545	NA	NA	0.010522	2.2204e-16	0.0984455	1.03271e-19	0.0984455	1.03271e-19	NA	NA	0.25955	5.02366e-13	0.705416	1.20187e-16	0.690031	6.83211e-17	NA	NA
AGPAT1	7.0625e-08	2.17513e-05	5.38957	9.7367e-14	8.21967e-11	7.44443	Brain_Hypothalamus	1.89201e-08	2.35387e-05	-5.6216	5.80353e-20	5.26845e-17	-9.14793	Small_Intestine_Terminal_Ileum	1.89201e-08	9.37378e-06	5.6216	5.80353e-20	5.38501e-17	9.14793	NA	NA	NA	NA	NA	NA	1	1	1	0	3	-2.55819	-8.20954	-1.65244	9.08545	1.65244	-9.08545	NA	NA	0.010522	2.2204e-16	0.0984455	1.03271e-19	0.0984455	1.03271e-19	NA	NA	0.25955	5.02366e-13	0.705416	1.20187e-16	0.690721	8.31497e-17	NA	NA
AGPAT1	7.0625e-08	2.17513e-05	5.38957	9.7367e-14	8.21967e-11	7.44443	Brain_Hypothalamus	1.89201e-08	2.35387e-05	-5.6216	5.80353e-20	5.26845e-17	-9.14793	Spleen	1.89201e-08	1.00932e-05	-5.6216	5.80353e-20	4.99784e-17	-9.14793	NA	NA	NA	NA	NA	NA	1	1	1	0	3	-2.55819	-8.20954	-1.65244	9.08545	-1.65244	9.08545	NA	NA	0.010522	2.2204e-16	0.0984455	1.03271e-19	0.0984455	1.03271e-19	NA	NA	0.25955	5.02366e-13	0.705416	1.20187e-16	0.679229	7.17346e-17	NA	NA
AGPAT1	7.0625e-08	2.17513e-05	5.38957	9.7367e-14	8.21967e-11	7.44443	Brain_Hypothalamus	1.89201e-08	2.35387e-05	-5.6216	5.80353e-20	5.26845e-17	-9.14793	Thyroid	1.89201e-08	9.33166e-06	-5.6216	5.80353e-20	4.19494e-17	-9.14793	NA	NA	NA	NA	NA	NA	1	1	1	0	3	-2.55819	-8.20954	-1.65244	9.08545	-1.65244	9.08545	NA	NA	0.010522	2.2204e-16	0.0984455	1.03271e-19	0.0984455	1.03271e-19	NA	NA	0.25955	5.02366e-13	0.705416	1.20187e-16	0.664166	7.17398e-17	NA	NA
AGPAT1	7.0625e-08	2.17513e-05	5.38957	9.7367e-14	8.21967e-11	7.44443	Brain_Hypothalamus	1.89201e-08	2.35387e-05	-5.6216	5.80353e-20	5.26845e-17	-9.14793	Uterus	1.89201e-08	9.64759e-06	5.6216	5.80353e-20	5.84125e-17	9.14793	NA	NA	NA	NA	NA	NA	1	1	1	0	3	-2.55819	-8.20954	-1.65244	9.08545	1.65244	-9.08545	NA	NA	0.010522	2.2204e-16	0.0984455	1.03271e-19	0.0984455	1.03271e-19	NA	NA	0.25955	5.02366e-13	0.705416	1.20187e-16	0.671724	8.49197e-17	NA	NA
AGPAT1	7.0625e-08	2.17513e-05	5.38957	9.7367e-14	8.21967e-11	7.44443	Brain_Hypothalamus	1.89201e-08	2.35387e-05	-5.6216	5.80353e-20	5.26845e-17	-9.14793	Whole_Blood	1.89201e-08	9.42528e-06	-5.6216	5.80353e-20	3.8644e-17	-9.14793	NA	NA	NA	NA	NA	NA	1	1	1	0	3	-2.55819	-8.20954	-1.65244	9.08545	-1.65244	9.08545	NA	NA	0.010522	2.2204e-16	0.0984455	1.03271e-19	0.0984455	1.03271e-19	NA	NA	0.25955	5.02366e-13	0.705416	1.20187e-16	0.672914	7.10249e-17	NA	NA
AGPAT1	7.0625e-08	2.17513e-05	5.38957	9.7367e-14	8.21967e-11	7.44443	Brain_Hypothalamus	1.89201e-08	2.35387e-05	-5.6216	5.80353e-20	5.26845e-17	-9.14793	smultixcan	1.89201e-08	1.06966e-05	-5.6216	5.80353e-20	4.38804e-17	-9.14793	NA	NA	NA	NA	NA	NA	1	1	1	0	3	-2.55819	-8.20954	-1.65244	9.08545	-1.65244	9.08545	NA	NA	0.010522	2.2204e-16	0.0984455	1.03271e-19	0.0984455	1.03271e-19	NA	NA	0.25955	5.02366e-13	0.705416	1.20187e-16	0.66804	7.40624e-17	NA	NA
AGPAT1	7.0625e-08	2.17513e-05	5.38957	9.7367e-14	8.21967e-11	7.44443	Brain_Nucleus_accumbens_basal_ganglia	1.89201e-08	1.67632e-05	-5.6216	5.80353e-20	6.10661e-17	-9.14793	Adipose_Subcutaneous	1.89201e-08	8.85893e-06	-5.6216	5.80353e-20	4.31187e-17	-9.14793	NA	NA	NA	NA	NA	NA	1	1	1	0	3	-2.55819	-8.20954	-1.65244	9.08545	-1.65244	9.08545	NA	NA	0.010522	2.2204e-16	0.0984455	1.03271e-19	0.0984455	1.03271e-19	NA	NA	0.25955	5.02366e-13	0.700953	1.37259e-16	0.671169	7.85964e-17	NA	NA
AGPAT1	7.0625e-08	2.17513e-05	5.38957	9.7367e-14	8.21967e-11	7.44443	Brain_Nucleus_accumbens_basal_ganglia	1.89201e-08	1.67632e-05	-5.6216	5.80353e-20	6.10661e-17	-9.14793	Adrenal_Gland	8.23908e-08	3.83438e-05	5.36181	1.61782e-22	2.05454e-19	9.76331	NA	NA	NA	NA	NA	NA	1	1	1	0	3	-2.55819	-8.20954	-1.65244	9.08545	0.928937	-9.95925	NA	NA	0.010522	2.2204e-16	0.0984455	1.03271e-19	0.352922	2.29797e-23	NA	NA	0.25955	5.02366e-13	0.700953	1.37259e-16	0.876957	1.8848e-20	NA	NA
AGPAT1	7.0625e-08	2.17513e-05	5.38957	9.7367e-14	8.21967e-11	7.44443	Brain_Nucleus_accumbens_basal_ganglia	1.89201e-08	1.67632e-05	-5.6216	5.80353e-20	6.10661e-17	-9.14793	Breast_Mammary_Tissue	1.89201e-08	9.52556e-06	5.6216	5.80353e-20	4.07988e-17	9.14793	NA	NA	NA	NA	NA	NA	1	1	1	0	3	-2.55819	-8.20954	-1.65244	9.08545	1.65244	-9.08545	NA	NA	0.010522	2.2204e-16	0.0984455	1.03271e-19	0.0984455	1.03271e-19	NA	NA	0.25955	5.02366e-13	0.700953	1.37259e-16	0.683073	7.13747e-17	NA	NA
AGPAT1	7.0625e-08	2.17513e-05	5.38957	9.7367e-14	8.21967e-11	7.44443	Brain_Nucleus_accumbens_basal_ganglia	1.89201e-08	1.67632e-05	-5.6216	5.80353e-20	6.10661e-17	-9.14793	Cells_Cultured_fibroblasts	1.89201e-08	9.67539e-06	5.6216	5.80353e-20	5.4523e-17	9.14793	NA	NA	NA	NA	NA	NA	1	1	1	0	3	-2.55819	-8.20954	-1.65244	9.08545	1.65244	-9.08545	NA	NA	0.010522	2.2204e-16	0.0984455	1.03271e-19	0.0984455	1.03271e-19	NA	NA	0.25955	5.02366e-13	0.700953	1.37259e-16	0.670272	9.47547e-17	NA	NA
AGPAT1	7.0625e-08	2.17513e-05	5.38957	9.7367e-14	8.21967e-11	7.44443	Brain_Nucleus_accumbens_basal_ganglia	1.89201e-08	1.67632e-05	-5.6216	5.80353e-20	6.10661e-17	-9.14793	Cells_EBV-transformed_lymphocytes	8.23908e-08	3.37439e-05	5.36181	1.61782e-22	1.78622e-19	9.76331	NA	NA	NA	NA	NA	NA	1	1	1	0	3	-2.55819	-8.20954	-1.65244	9.08545	0.928937	-9.95925	NA	NA	0.010522	2.2204e-16	0.0984455	1.03271e-19	0.352922	2.29797e-23	NA	NA	0.25955	5.02366e-13	0.700953	1.37259e-16	0.87066	2.02633e-20	NA	NA
AGPAT1	7.0625e-08	2.17513e-05	5.38957	9.7367e-14	8.21967e-11	7.44443	Brain_Nucleus_accumbens_basal_ganglia	1.89201e-08	1.67632e-05	-5.6216	5.80353e-20	6.10661e-17	-9.14793	Esophagus_Mucosa	8.23908e-08	3.03176e-05	5.36181	1.61782e-22	1.29654e-19	9.76331	NA	NA	NA	NA	NA	NA	1	1	1	0	3	-2.55819	-8.20954	-1.65244	9.08545	0.928937	-9.95925	NA	NA	0.010522	2.2204e-16	0.0984455	1.03271e-19	0.352922	2.29797e-23	NA	NA	0.25955	5.02366e-13	0.700953	1.37259e-16	0.868131	1.97849e-20	NA	NA
AGPAT1	7.0625e-08	2.17513e-05	5.38957	9.7367e-14	8.21967e-11	7.44443	Brain_Nucleus_accumbens_basal_ganglia	1.89201e-08	1.67632e-05	-5.6216	5.80353e-20	6.10661e-17	-9.14793	Lung	1.89201e-08	8.18221e-06	5.6216	5.80353e-20	4.42778e-17	9.14793	NA	NA	NA	NA	NA	NA	1	1	1	0	3	-2.55819	-8.20954	-1.65244	9.08545	1.65244	-9.08545	NA	NA	0.010522	2.2204e-16	0.0984455	1.03271e-19	0.0984455	1.03271e-19	NA	NA	0.25955	5.02366e-13	0.700953	1.37259e-16	0.660521	7.74799e-17	NA	NA
AGPAT1	7.0625e-08	2.17513e-05	5.38957	9.7367e-14	8.21967e-11	7.44443	Brain_Nucleus_accumbens_basal_ganglia	1.89201e-08	1.67632e-05	-5.6216	5.80353e-20	6.10661e-17	-9.14793	Minor_Salivary_Gland	1.89201e-08	1.03901e-05	5.6216	5.80353e-20	5.85829e-17	9.14793	NA	NA	NA	NA	NA	NA	1	1	1	0	3	-2.55819	-8.20954	-1.65244	9.08545	1.65244	-9.08545	NA	NA	0.010522	2.2204e-16	0.0984455	1.03271e-19	0.0984455	1.03271e-19	NA	NA	0.25955	5.02366e-13	0.700953	1.37259e-16	0.677893	9.77347e-17	NA	NA
AGPAT1	7.0625e-08	2.17513e-05	5.38957	9.7367e-14	8.21967e-11	7.44443	Brain_Nucleus_accumbens_basal_ganglia	1.89201e-08	1.67632e-05	-5.6216	5.80353e-20	6.10661e-17	-9.14793	Muscle_Skeletal	1.89201e-08	9.01784e-06	5.6216	5.80353e-20	4.08028e-17	9.14793	NA	NA	NA	NA	NA	NA	1	1	1	0	3	-2.55819	-8.20954	-1.65244	9.08545	1.65244	-9.08545	NA	NA	0.010522	2.2204e-16	0.0984455	1.03271e-19	0.0984455	1.03271e-19	NA	NA	0.25955	5.02366e-13	0.700953	1.37259e-16	0.663289	6.7137e-17	NA	NA
AGPAT1	7.0625e-08	2.17513e-05	5.38957	9.7367e-14	8.21967e-11	7.44443	Brain_Nucleus_accumbens_basal_ganglia	1.89201e-08	1.67632e-05	-5.6216	5.80353e-20	6.10661e-17	-9.14793	Nerve_Tibial	1.89201e-08	8.65968e-06	5.6216	5.80353e-20	4.13877e-17	9.14793	NA	NA	NA	NA	NA	NA	1	1	1	0	3	-2.55819	-8.20954	-1.65244	9.08545	1.65244	-9.08545	NA	NA	0.010522	2.2204e-16	0.0984455	1.03271e-19	0.0984455	1.03271e-19	NA	NA	0.25955	5.02366e-13	0.700953	1.37259e-16	0.671903	6.82023e-17	NA	NA
AGPAT1	7.0625e-08	2.17513e-05	5.38957	9.7367e-14	8.21967e-11	7.44443	Brain_Nucleus_accumbens_basal_ganglia	1.89201e-08	1.67632e-05	-5.6216	5.80353e-20	6.10661e-17	-9.14793	Skin_Not_Sun_Exposed_Suprapubic	1.89201e-08	8.80551e-06	5.6216	5.80353e-20	5.18217e-17	9.14793	NA	NA	NA	NA	NA	NA	1	1	1	0	3	-2.55819	-8.20954	-1.65244	9.08545	1.65244	-9.08545	NA	NA	0.010522	2.2204e-16	0.0984455	1.03271e-19	0.0984455	1.03271e-19	NA	NA	0.25955	5.02366e-13	0.700953	1.37259e-16	0.685832	7.04648e-17	NA	NA
AGPAT1	7.0625e-08	2.17513e-05	5.38957	9.7367e-14	8.21967e-11	7.44443	Brain_Nucleus_accumbens_basal_ganglia	1.89201e-08	1.67632e-05	-5.6216	5.80353e-20	6.10661e-17	-9.14793	Skin_Sun_Exposed_Lower_leg	1.89201e-08	8.72622e-06	5.6216	5.80353e-20	4.12769e-17	9.14793	NA	NA	NA	NA	NA	NA	1	1	1	0	3	-2.55819	-8.20954	-1.65244	9.08545	1.65244	-9.08545	NA	NA	0.010522	2.2204e-16	0.0984455	1.03271e-19	0.0984455	1.03271e-19	NA	NA	0.25955	5.02366e-13	0.700953	1.37259e-16	0.690031	6.83211e-17	NA	NA
AGPAT1	7.0625e-08	2.17513e-05	5.38957	9.7367e-14	8.21967e-11	7.44443	Brain_Nucleus_accumbens_basal_ganglia	1.89201e-08	1.67632e-05	-5.6216	5.80353e-20	6.10661e-17	-9.14793	Small_Intestine_Terminal_Ileum	1.89201e-08	9.37378e-06	5.6216	5.80353e-20	5.38501e-17	9.14793	NA	NA	NA	NA	NA	NA	1	1	1	0	3	-2.55819	-8.20954	-1.65244	9.08545	1.65244	-9.08545	NA	NA	0.010522	2.2204e-16	0.0984455	1.03271e-19	0.0984455	1.03271e-19	NA	NA	0.25955	5.02366e-13	0.700953	1.37259e-16	0.690721	8.31497e-17	NA	NA
AGPAT1	7.0625e-08	2.17513e-05	5.38957	9.7367e-14	8.21967e-11	7.44443	Brain_Nucleus_accumbens_basal_ganglia	1.89201e-08	1.67632e-05	-5.6216	5.80353e-20	6.10661e-17	-9.14793	Spleen	1.89201e-08	1.00932e-05	-5.6216	5.80353e-20	4.99784e-17	-9.14793	NA	NA	NA	NA	NA	NA	1	1	1	0	3	-2.55819	-8.20954	-1.65244	9.08545	-1.65244	9.08545	NA	NA	0.010522	2.2204e-16	0.0984455	1.03271e-19	0.0984455	1.03271e-19	NA	NA	0.25955	5.02366e-13	0.700953	1.37259e-16	0.679229	7.17346e-17	NA	NA
AGPAT1	7.0625e-08	2.17513e-05	5.38957	9.7367e-14	8.21967e-11	7.44443	Brain_Nucleus_accumbens_basal_ganglia	1.89201e-08	1.67632e-05	-5.6216	5.80353e-20	6.10661e-17	-9.14793	Thyroid	1.89201e-08	9.33166e-06	-5.6216	5.80353e-20	4.19494e-17	-9.14793	NA	NA	NA	NA	NA	NA	1	1	1	0	3	-2.55819	-8.20954	-1.65244	9.08545	-1.65244	9.08545	NA	NA	0.010522	2.2204e-16	0.0984455	1.03271e-19	0.0984455	1.03271e-19	NA	NA	0.25955	5.02366e-13	0.700953	1.37259e-16	0.664166	7.17398e-17	NA	NA
AGPAT1	7.0625e-08	2.17513e-05	5.38957	9.7367e-14	8.21967e-11	7.44443	Brain_Nucleus_accumbens_basal_ganglia	1.89201e-08	1.67632e-05	-5.6216	5.80353e-20	6.10661e-17	-9.14793	Uterus	1.89201e-08	9.64759e-06	5.6216	5.80353e-20	5.84125e-17	9.14793	NA	NA	NA	NA	NA	NA	1	1	1	0	3	-2.55819	-8.20954	-1.65244	9.08545	1.65244	-9.08545	NA	NA	0.010522	2.2204e-16	0.0984455	1.03271e-19	0.0984455	1.03271e-19	NA	NA	0.25955	5.02366e-13	0.700953	1.37259e-16	0.671724	8.49197e-17	NA	NA
AGPAT1	7.0625e-08	2.17513e-05	5.38957	9.7367e-14	8.21967e-11	7.44443	Brain_Nucleus_accumbens_basal_ganglia	1.89201e-08	1.67632e-05	-5.6216	5.80353e-20	6.10661e-17	-9.14793	Whole_Blood	1.89201e-08	9.42528e-06	-5.6216	5.80353e-20	3.8644e-17	-9.14793	NA	NA	NA	NA	NA	NA	1	1	1	0	3	-2.55819	-8.20954	-1.65244	9.08545	-1.65244	9.08545	NA	NA	0.010522	2.2204e-16	0.0984455	1.03271e-19	0.0984455	1.03271e-19	NA	NA	0.25955	5.02366e-13	0.700953	1.37259e-16	0.672914	7.10249e-17	NA	NA
AGPAT1	7.0625e-08	2.17513e-05	5.38957	9.7367e-14	8.21967e-11	7.44443	Brain_Nucleus_accumbens_basal_ganglia	1.89201e-08	1.67632e-05	-5.6216	5.80353e-20	6.10661e-17	-9.14793	smultixcan	1.89201e-08	1.06966e-05	-5.6216	5.80353e-20	4.38804e-17	-9.14793	NA	NA	NA	NA	NA	NA	1	1	1	0	3	-2.55819	-8.20954	-1.65244	9.08545	-1.65244	9.08545	NA	NA	0.010522	2.2204e-16	0.0984455	1.03271e-19	0.0984455	1.03271e-19	NA	NA	0.25955	5.02366e-13	0.700953	1.37259e-16	0.66804	7.40624e-17	NA	NA
AGPAT1	7.0625e-08	2.17513e-05	5.38957	9.7367e-14	8.21967e-11	7.44443	Brain_Putamen_basal_ganglia	1.89201e-08	1.41762e-05	-5.6216	5.80353e-20	4.48758e-17	-9.14793	Adipose_Subcutaneous	1.89201e-08	8.85893e-06	-5.6216	5.80353e-20	4.31187e-17	-9.14793	NA	NA	NA	NA	NA	NA	1	1	1	0	3	-2.55819	-8.20954	-1.65244	9.08545	-1.65244	9.08545	NA	NA	0.010522	2.2204e-16	0.0984455	1.03271e-19	0.0984455	1.03271e-19	NA	NA	0.25955	5.02366e-13	0.707307	8.62168e-17	0.671169	7.85964e-17	NA	NA
AGPAT1	7.0625e-08	2.17513e-05	5.38957	9.7367e-14	8.21967e-11	7.44443	Brain_Putamen_basal_ganglia	1.89201e-08	1.41762e-05	-5.6216	5.80353e-20	4.48758e-17	-9.14793	Adrenal_Gland	8.23908e-08	3.83438e-05	5.36181	1.61782e-22	2.05454e-19	9.76331	NA	NA	NA	NA	NA	NA	1	1	1	0	3	-2.55819	-8.20954	-1.65244	9.08545	0.928937	-9.95925	NA	NA	0.010522	2.2204e-16	0.0984455	1.03271e-19	0.352922	2.29797e-23	NA	NA	0.25955	5.02366e-13	0.707307	8.62168e-17	0.876957	1.8848e-20	NA	NA
AGPAT1	7.0625e-08	2.17513e-05	5.38957	9.7367e-14	8.21967e-11	7.44443	Brain_Putamen_basal_ganglia	1.89201e-08	1.41762e-05	-5.6216	5.80353e-20	4.48758e-17	-9.14793	Breast_Mammary_Tissue	1.89201e-08	9.52556e-06	5.6216	5.80353e-20	4.07988e-17	9.14793	NA	NA	NA	NA	NA	NA	1	1	1	0	3	-2.55819	-8.20954	-1.65244	9.08545	1.65244	-9.08545	NA	NA	0.010522	2.2204e-16	0.0984455	1.03271e-19	0.0984455	1.03271e-19	NA	NA	0.25955	5.02366e-13	0.707307	8.62168e-17	0.683073	7.13747e-17	NA	NA
AGPAT1	7.0625e-08	2.17513e-05	5.38957	9.7367e-14	8.21967e-11	7.44443	Brain_Putamen_basal_ganglia	1.89201e-08	1.41762e-05	-5.6216	5.80353e-20	4.48758e-17	-9.14793	Cells_Cultured_fibroblasts	1.89201e-08	9.67539e-06	5.6216	5.80353e-20	5.4523e-17	9.14793	NA	NA	NA	NA	NA	NA	1	1	1	0	3	-2.55819	-8.20954	-1.65244	9.08545	1.65244	-9.08545	NA	NA	0.010522	2.2204e-16	0.0984455	1.03271e-19	0.0984455	1.03271e-19	NA	NA	0.25955	5.02366e-13	0.707307	8.62168e-17	0.670272	9.47547e-17	NA	NA
AGPAT1	7.0625e-08	2.17513e-05	5.38957	9.7367e-14	8.21967e-11	7.44443	Brain_Putamen_basal_ganglia	1.89201e-08	1.41762e-05	-5.6216	5.80353e-20	4.48758e-17	-9.14793	Cells_EBV-transformed_lymphocytes	8.23908e-08	3.37439e-05	5.36181	1.61782e-22	1.78622e-19	9.76331	NA	NA	NA	NA	NA	NA	1	1	1	0	3	-2.55819	-8.20954	-1.65244	9.08545	0.928937	-9.95925	NA	NA	0.010522	2.2204e-16	0.0984455	1.03271e-19	0.352922	2.29797e-23	NA	NA	0.25955	5.02366e-13	0.707307	8.62168e-17	0.87066	2.02633e-20	NA	NA
AGPAT1	7.0625e-08	2.17513e-05	5.38957	9.7367e-14	8.21967e-11	7.44443	Brain_Putamen_basal_ganglia	1.89201e-08	1.41762e-05	-5.6216	5.80353e-20	4.48758e-17	-9.14793	Esophagus_Mucosa	8.23908e-08	3.03176e-05	5.36181	1.61782e-22	1.29654e-19	9.76331	NA	NA	NA	NA	NA	NA	1	1	1	0	3	-2.55819	-8.20954	-1.65244	9.08545	0.928937	-9.95925	NA	NA	0.010522	2.2204e-16	0.0984455	1.03271e-19	0.352922	2.29797e-23	NA	NA	0.25955	5.02366e-13	0.707307	8.62168e-17	0.868131	1.97849e-20	NA	NA
AGPAT1	7.0625e-08	2.17513e-05	5.38957	9.7367e-14	8.21967e-11	7.44443	Brain_Putamen_basal_ganglia	1.89201e-08	1.41762e-05	-5.6216	5.80353e-20	4.48758e-17	-9.14793	Lung	1.89201e-08	8.18221e-06	5.6216	5.80353e-20	4.42778e-17	9.14793	NA	NA	NA	NA	NA	NA	1	1	1	0	3	-2.55819	-8.20954	-1.65244	9.08545	1.65244	-9.08545	NA	NA	0.010522	2.2204e-16	0.0984455	1.03271e-19	0.0984455	1.03271e-19	NA	NA	0.25955	5.02366e-13	0.707307	8.62168e-17	0.660521	7.74799e-17	NA	NA
AGPAT1	7.0625e-08	2.17513e-05	5.38957	9.7367e-14	8.21967e-11	7.44443	Brain_Putamen_basal_ganglia	1.89201e-08	1.41762e-05	-5.6216	5.80353e-20	4.48758e-17	-9.14793	Minor_Salivary_Gland	1.89201e-08	1.03901e-05	5.6216	5.80353e-20	5.85829e-17	9.14793	NA	NA	NA	NA	NA	NA	1	1	1	0	3	-2.55819	-8.20954	-1.65244	9.08545	1.65244	-9.08545	NA	NA	0.010522	2.2204e-16	0.0984455	1.03271e-19	0.0984455	1.03271e-19	NA	NA	0.25955	5.02366e-13	0.707307	8.62168e-17	0.677893	9.77347e-17	NA	NA
AGPAT1	7.0625e-08	2.17513e-05	5.38957	9.7367e-14	8.21967e-11	7.44443	Brain_Putamen_basal_ganglia	1.89201e-08	1.41762e-05	-5.6216	5.80353e-20	4.48758e-17	-9.14793	Muscle_Skeletal	1.89201e-08	9.01784e-06	5.6216	5.80353e-20	4.08028e-17	9.14793	NA	NA	NA	NA	NA	NA	1	1	1	0	3	-2.55819	-8.20954	-1.65244	9.08545	1.65244	-9.08545	NA	NA	0.010522	2.2204e-16	0.0984455	1.03271e-19	0.0984455	1.03271e-19	NA	NA	0.25955	5.02366e-13	0.707307	8.62168e-17	0.663289	6.7137e-17	NA	NA
AGPAT1	7.0625e-08	2.17513e-05	5.38957	9.7367e-14	8.21967e-11	7.44443	Brain_Putamen_basal_ganglia	1.89201e-08	1.41762e-05	-5.6216	5.80353e-20	4.48758e-17	-9.14793	Nerve_Tibial	1.89201e-08	8.65968e-06	5.6216	5.80353e-20	4.13877e-17	9.14793	NA	NA	NA	NA	NA	NA	1	1	1	0	3	-2.55819	-8.20954	-1.65244	9.08545	1.65244	-9.08545	NA	NA	0.010522	2.2204e-16	0.0984455	1.03271e-19	0.0984455	1.03271e-19	NA	NA	0.25955	5.02366e-13	0.707307	8.62168e-17	0.671903	6.82023e-17	NA	NA
AGPAT1	7.0625e-08	2.17513e-05	5.38957	9.7367e-14	8.21967e-11	7.44443	Brain_Putamen_basal_ganglia	1.89201e-08	1.41762e-05	-5.6216	5.80353e-20	4.48758e-17	-9.14793	Skin_Not_Sun_Exposed_Suprapubic	1.89201e-08	8.80551e-06	5.6216	5.80353e-20	5.18217e-17	9.14793	NA	NA	NA	NA	NA	NA	1	1	1	0	3	-2.55819	-8.20954	-1.65244	9.08545	1.65244	-9.08545	NA	NA	0.010522	2.2204e-16	0.0984455	1.03271e-19	0.0984455	1.03271e-19	NA	NA	0.25955	5.02366e-13	0.707307	8.62168e-17	0.685832	7.04648e-17	NA	NA
AGPAT1	7.0625e-08	2.17513e-05	5.38957	9.7367e-14	8.21967e-11	7.44443	Brain_Putamen_basal_ganglia	1.89201e-08	1.41762e-05	-5.6216	5.80353e-20	4.48758e-17	-9.14793	Skin_Sun_Exposed_Lower_leg	1.89201e-08	8.72622e-06	5.6216	5.80353e-20	4.12769e-17	9.14793	NA	NA	NA	NA	NA	NA	1	1	1	0	3	-2.55819	-8.20954	-1.65244	9.08545	1.65244	-9.08545	NA	NA	0.010522	2.2204e-16	0.0984455	1.03271e-19	0.0984455	1.03271e-19	NA	NA	0.25955	5.02366e-13	0.707307	8.62168e-17	0.690031	6.83211e-17	NA	NA
AGPAT1	7.0625e-08	2.17513e-05	5.38957	9.7367e-14	8.21967e-11	7.44443	Brain_Putamen_basal_ganglia	1.89201e-08	1.41762e-05	-5.6216	5.80353e-20	4.48758e-17	-9.14793	Small_Intestine_Terminal_Ileum	1.89201e-08	9.37378e-06	5.6216	5.80353e-20	5.38501e-17	9.14793	NA	NA	NA	NA	NA	NA	1	1	1	0	3	-2.55819	-8.20954	-1.65244	9.08545	1.65244	-9.08545	NA	NA	0.010522	2.2204e-16	0.0984455	1.03271e-19	0.0984455	1.03271e-19	NA	NA	0.25955	5.02366e-13	0.707307	8.62168e-17	0.690721	8.31497e-17	NA	NA
AGPAT1	7.0625e-08	2.17513e-05	5.38957	9.7367e-14	8.21967e-11	7.44443	Brain_Putamen_basal_ganglia	1.89201e-08	1.41762e-05	-5.6216	5.80353e-20	4.48758e-17	-9.14793	Spleen	1.89201e-08	1.00932e-05	-5.6216	5.80353e-20	4.99784e-17	-9.14793	NA	NA	NA	NA	NA	NA	1	1	1	0	3	-2.55819	-8.20954	-1.65244	9.08545	-1.65244	9.08545	NA	NA	0.010522	2.2204e-16	0.0984455	1.03271e-19	0.0984455	1.03271e-19	NA	NA	0.25955	5.02366e-13	0.707307	8.62168e-17	0.679229	7.17346e-17	NA	NA
AGPAT1	7.0625e-08	2.17513e-05	5.38957	9.7367e-14	8.21967e-11	7.44443	Brain_Putamen_basal_ganglia	1.89201e-08	1.41762e-05	-5.6216	5.80353e-20	4.48758e-17	-9.14793	Thyroid	1.89201e-08	9.33166e-06	-5.6216	5.80353e-20	4.19494e-17	-9.14793	NA	NA	NA	NA	NA	NA	1	1	1	0	3	-2.55819	-8.20954	-1.65244	9.08545	-1.65244	9.08545	NA	NA	0.010522	2.2204e-16	0.0984455	1.03271e-19	0.0984455	1.03271e-19	NA	NA	0.25955	5.02366e-13	0.707307	8.62168e-17	0.664166	7.17398e-17	NA	NA
AGPAT1	7.0625e-08	2.17513e-05	5.38957	9.7367e-14	8.21967e-11	7.44443	Brain_Putamen_basal_ganglia	1.89201e-08	1.41762e-05	-5.6216	5.80353e-20	4.48758e-17	-9.14793	Uterus	1.89201e-08	9.64759e-06	5.6216	5.80353e-20	5.84125e-17	9.14793	NA	NA	NA	NA	NA	NA	1	1	1	0	3	-2.55819	-8.20954	-1.65244	9.08545	1.65244	-9.08545	NA	NA	0.010522	2.2204e-16	0.0984455	1.03271e-19	0.0984455	1.03271e-19	NA	NA	0.25955	5.02366e-13	0.707307	8.62168e-17	0.671724	8.49197e-17	NA	NA
AGPAT1	7.0625e-08	2.17513e-05	5.38957	9.7367e-14	8.21967e-11	7.44443	Brain_Putamen_basal_ganglia	1.89201e-08	1.41762e-05	-5.6216	5.80353e-20	4.48758e-17	-9.14793	Whole_Blood	1.89201e-08	9.42528e-06	-5.6216	5.80353e-20	3.8644e-17	-9.14793	NA	NA	NA	NA	NA	NA	1	1	1	0	3	-2.55819	-8.20954	-1.65244	9.08545	-1.65244	9.08545	NA	NA	0.010522	2.2204e-16	0.0984455	1.03271e-19	0.0984455	1.03271e-19	NA	NA	0.25955	5.02366e-13	0.707307	8.62168e-17	0.672914	7.10249e-17	NA	NA
AGPAT1	7.0625e-08	2.17513e-05	5.38957	9.7367e-14	8.21967e-11	7.44443	Brain_Putamen_basal_ganglia	1.89201e-08	1.41762e-05	-5.6216	5.80353e-20	4.48758e-17	-9.14793	smultixcan	1.89201e-08	1.06966e-05	-5.6216	5.80353e-20	4.38804e-17	-9.14793	NA	NA	NA	NA	NA	NA	1	1	1	0	3	-2.55819	-8.20954	-1.65244	9.08545	-1.65244	9.08545	NA	NA	0.010522	2.2204e-16	0.0984455	1.03271e-19	0.0984455	1.03271e-19	NA	NA	0.25955	5.02366e-13	0.707307	8.62168e-17	0.66804	7.40624e-17	NA	NA
AGPAT1	7.0625e-08	2.17513e-05	5.38957	9.7367e-14	8.21967e-11	7.44443	Brain_Spinal_cord_cervical_c-1	1.89201e-08	1.25074e-05	-5.6216	5.80353e-20	4.92488e-17	-9.14793	Adipose_Subcutaneous	1.89201e-08	8.85893e-06	-5.6216	5.80353e-20	4.31187e-17	-9.14793	NA	NA	NA	NA	NA	NA	1	1	1	0	3	-2.55819	-8.20954	-1.65244	9.08545	-1.65244	9.08545	NA	NA	0.010522	2.2204e-16	0.0984455	1.03271e-19	0.0984455	1.03271e-19	NA	NA	0.25955	5.02366e-13	0.688633	9.4631e-17	0.671169	7.85964e-17	NA	NA
AGPAT1	7.0625e-08	2.17513e-05	5.38957	9.7367e-14	8.21967e-11	7.44443	Brain_Spinal_cord_cervical_c-1	1.89201e-08	1.25074e-05	-5.6216	5.80353e-20	4.92488e-17	-9.14793	Adrenal_Gland	8.23908e-08	3.83438e-05	5.36181	1.61782e-22	2.05454e-19	9.76331	NA	NA	NA	NA	NA	NA	1	1	1	0	3	-2.55819	-8.20954	-1.65244	9.08545	0.928937	-9.95925	NA	NA	0.010522	2.2204e-16	0.0984455	1.03271e-19	0.352922	2.29797e-23	NA	NA	0.25955	5.02366e-13	0.688633	9.4631e-17	0.876957	1.8848e-20	NA	NA
AGPAT1	7.0625e-08	2.17513e-05	5.38957	9.7367e-14	8.21967e-11	7.44443	Brain_Spinal_cord_cervical_c-1	1.89201e-08	1.25074e-05	-5.6216	5.80353e-20	4.92488e-17	-9.14793	Breast_Mammary_Tissue	1.89201e-08	9.52556e-06	5.6216	5.80353e-20	4.07988e-17	9.14793	NA	NA	NA	NA	NA	NA	1	1	1	0	3	-2.55819	-8.20954	-1.65244	9.08545	1.65244	-9.08545	NA	NA	0.010522	2.2204e-16	0.0984455	1.03271e-19	0.0984455	1.03271e-19	NA	NA	0.25955	5.02366e-13	0.688633	9.4631e-17	0.683073	7.13747e-17	NA	NA
AGPAT1	7.0625e-08	2.17513e-05	5.38957	9.7367e-14	8.21967e-11	7.44443	Brain_Spinal_cord_cervical_c-1	1.89201e-08	1.25074e-05	-5.6216	5.80353e-20	4.92488e-17	-9.14793	Cells_Cultured_fibroblasts	1.89201e-08	9.67539e-06	5.6216	5.80353e-20	5.4523e-17	9.14793	NA	NA	NA	NA	NA	NA	1	1	1	0	3	-2.55819	-8.20954	-1.65244	9.08545	1.65244	-9.08545	NA	NA	0.010522	2.2204e-16	0.0984455	1.03271e-19	0.0984455	1.03271e-19	NA	NA	0.25955	5.02366e-13	0.688633	9.4631e-17	0.670272	9.47547e-17	NA	NA
AGPAT1	7.0625e-08	2.17513e-05	5.38957	9.7367e-14	8.21967e-11	7.44443	Brain_Spinal_cord_cervical_c-1	1.89201e-08	1.25074e-05	-5.6216	5.80353e-20	4.92488e-17	-9.14793	Cells_EBV-transformed_lymphocytes	8.23908e-08	3.37439e-05	5.36181	1.61782e-22	1.78622e-19	9.76331	NA	NA	NA	NA	NA	NA	1	1	1	0	3	-2.55819	-8.20954	-1.65244	9.08545	0.928937	-9.95925	NA	NA	0.010522	2.2204e-16	0.0984455	1.03271e-19	0.352922	2.29797e-23	NA	NA	0.25955	5.02366e-13	0.688633	9.4631e-17	0.87066	2.02633e-20	NA	NA
AGPAT1	7.0625e-08	2.17513e-05	5.38957	9.7367e-14	8.21967e-11	7.44443	Brain_Spinal_cord_cervical_c-1	1.89201e-08	1.25074e-05	-5.6216	5.80353e-20	4.92488e-17	-9.14793	Esophagus_Mucosa	8.23908e-08	3.03176e-05	5.36181	1.61782e-22	1.29654e-19	9.76331	NA	NA	NA	NA	NA	NA	1	1	1	0	3	-2.55819	-8.20954	-1.65244	9.08545	0.928937	-9.95925	NA	NA	0.010522	2.2204e-16	0.0984455	1.03271e-19	0.352922	2.29797e-23	NA	NA	0.25955	5.02366e-13	0.688633	9.4631e-17	0.868131	1.97849e-20	NA	NA
AGPAT1	7.0625e-08	2.17513e-05	5.38957	9.7367e-14	8.21967e-11	7.44443	Brain_Spinal_cord_cervical_c-1	1.89201e-08	1.25074e-05	-5.6216	5.80353e-20	4.92488e-17	-9.14793	Lung	1.89201e-08	8.18221e-06	5.6216	5.80353e-20	4.42778e-17	9.14793	NA	NA	NA	NA	NA	NA	1	1	1	0	3	-2.55819	-8.20954	-1.65244	9.08545	1.65244	-9.08545	NA	NA	0.010522	2.2204e-16	0.0984455	1.03271e-19	0.0984455	1.03271e-19	NA	NA	0.25955	5.02366e-13	0.688633	9.4631e-17	0.660521	7.74799e-17	NA	NA
AGPAT1	7.0625e-08	2.17513e-05	5.38957	9.7367e-14	8.21967e-11	7.44443	Brain_Spinal_cord_cervical_c-1	1.89201e-08	1.25074e-05	-5.6216	5.80353e-20	4.92488e-17	-9.14793	Minor_Salivary_Gland	1.89201e-08	1.03901e-05	5.6216	5.80353e-20	5.85829e-17	9.14793	NA	NA	NA	NA	NA	NA	1	1	1	0	3	-2.55819	-8.20954	-1.65244	9.08545	1.65244	-9.08545	NA	NA	0.010522	2.2204e-16	0.0984455	1.03271e-19	0.0984455	1.03271e-19	NA	NA	0.25955	5.02366e-13	0.688633	9.4631e-17	0.677893	9.77347e-17	NA	NA
AGPAT1	7.0625e-08	2.17513e-05	5.38957	9.7367e-14	8.21967e-11	7.44443	Brain_Spinal_cord_cervical_c-1	1.89201e-08	1.25074e-05	-5.6216	5.80353e-20	4.92488e-17	-9.14793	Muscle_Skeletal	1.89201e-08	9.01784e-06	5.6216	5.80353e-20	4.08028e-17	9.14793	NA	NA	NA	NA	NA	NA	1	1	1	0	3	-2.55819	-8.20954	-1.65244	9.08545	1.65244	-9.08545	NA	NA	0.010522	2.2204e-16	0.0984455	1.03271e-19	0.0984455	1.03271e-19	NA	NA	0.25955	5.02366e-13	0.688633	9.4631e-17	0.663289	6.7137e-17	NA	NA
AGPAT1	7.0625e-08	2.17513e-05	5.38957	9.7367e-14	8.21967e-11	7.44443	Brain_Spinal_cord_cervical_c-1	1.89201e-08	1.25074e-05	-5.6216	5.80353e-20	4.92488e-17	-9.14793	Nerve_Tibial	1.89201e-08	8.65968e-06	5.6216	5.80353e-20	4.13877e-17	9.14793	NA	NA	NA	NA	NA	NA	1	1	1	0	3	-2.55819	-8.20954	-1.65244	9.08545	1.65244	-9.08545	NA	NA	0.010522	2.2204e-16	0.0984455	1.03271e-19	0.0984455	1.03271e-19	NA	NA	0.25955	5.02366e-13	0.688633	9.4631e-17	0.671903	6.82023e-17	NA	NA
AGPAT1	7.0625e-08	2.17513e-05	5.38957	9.7367e-14	8.21967e-11	7.44443	Brain_Spinal_cord_cervical_c-1	1.89201e-08	1.25074e-05	-5.6216	5.80353e-20	4.92488e-17	-9.14793	Skin_Not_Sun_Exposed_Suprapubic	1.89201e-08	8.80551e-06	5.6216	5.80353e-20	5.18217e-17	9.14793	NA	NA	NA	NA	NA	NA	1	1	1	0	3	-2.55819	-8.20954	-1.65244	9.08545	1.65244	-9.08545	NA	NA	0.010522	2.2204e-16	0.0984455	1.03271e-19	0.0984455	1.03271e-19	NA	NA	0.25955	5.02366e-13	0.688633	9.4631e-17	0.685832	7.04648e-17	NA	NA
AGPAT1	7.0625e-08	2.17513e-05	5.38957	9.7367e-14	8.21967e-11	7.44443	Brain_Spinal_cord_cervical_c-1	1.89201e-08	1.25074e-05	-5.6216	5.80353e-20	4.92488e-17	-9.14793	Skin_Sun_Exposed_Lower_leg	1.89201e-08	8.72622e-06	5.6216	5.80353e-20	4.12769e-17	9.14793	NA	NA	NA	NA	NA	NA	1	1	1	0	3	-2.55819	-8.20954	-1.65244	9.08545	1.65244	-9.08545	NA	NA	0.010522	2.2204e-16	0.0984455	1.03271e-19	0.0984455	1.03271e-19	NA	NA	0.25955	5.02366e-13	0.688633	9.4631e-17	0.690031	6.83211e-17	NA	NA
AGPAT1	7.0625e-08	2.17513e-05	5.38957	9.7367e-14	8.21967e-11	7.44443	Brain_Spinal_cord_cervical_c-1	1.89201e-08	1.25074e-05	-5.6216	5.80353e-20	4.92488e-17	-9.14793	Small_Intestine_Terminal_Ileum	1.89201e-08	9.37378e-06	5.6216	5.80353e-20	5.38501e-17	9.14793	NA	NA	NA	NA	NA	NA	1	1	1	0	3	-2.55819	-8.20954	-1.65244	9.08545	1.65244	-9.08545	NA	NA	0.010522	2.2204e-16	0.0984455	1.03271e-19	0.0984455	1.03271e-19	NA	NA	0.25955	5.02366e-13	0.688633	9.4631e-17	0.690721	8.31497e-17	NA	NA
AGPAT1	7.0625e-08	2.17513e-05	5.38957	9.7367e-14	8.21967e-11	7.44443	Brain_Spinal_cord_cervical_c-1	1.89201e-08	1.25074e-05	-5.6216	5.80353e-20	4.92488e-17	-9.14793	Spleen	1.89201e-08	1.00932e-05	-5.6216	5.80353e-20	4.99784e-17	-9.14793	NA	NA	NA	NA	NA	NA	1	1	1	0	3	-2.55819	-8.20954	-1.65244	9.08545	-1.65244	9.08545	NA	NA	0.010522	2.2204e-16	0.0984455	1.03271e-19	0.0984455	1.03271e-19	NA	NA	0.25955	5.02366e-13	0.688633	9.4631e-17	0.679229	7.17346e-17	NA	NA
AGPAT1	7.0625e-08	2.17513e-05	5.38957	9.7367e-14	8.21967e-11	7.44443	Brain_Spinal_cord_cervical_c-1	1.89201e-08	1.25074e-05	-5.6216	5.80353e-20	4.92488e-17	-9.14793	Thyroid	1.89201e-08	9.33166e-06	-5.6216	5.80353e-20	4.19494e-17	-9.14793	NA	NA	NA	NA	NA	NA	1	1	1	0	3	-2.55819	-8.20954	-1.65244	9.08545	-1.65244	9.08545	NA	NA	0.010522	2.2204e-16	0.0984455	1.03271e-19	0.0984455	1.03271e-19	NA	NA	0.25955	5.02366e-13	0.688633	9.4631e-17	0.664166	7.17398e-17	NA	NA
AGPAT1	7.0625e-08	2.17513e-05	5.38957	9.7367e-14	8.21967e-11	7.44443	Brain_Spinal_cord_cervical_c-1	1.89201e-08	1.25074e-05	-5.6216	5.80353e-20	4.92488e-17	-9.14793	Uterus	1.89201e-08	9.64759e-06	5.6216	5.80353e-20	5.84125e-17	9.14793	NA	NA	NA	NA	NA	NA	1	1	1	0	3	-2.55819	-8.20954	-1.65244	9.08545	1.65244	-9.08545	NA	NA	0.010522	2.2204e-16	0.0984455	1.03271e-19	0.0984455	1.03271e-19	NA	NA	0.25955	5.02366e-13	0.688633	9.4631e-17	0.671724	8.49197e-17	NA	NA
AGPAT1	7.0625e-08	2.17513e-05	5.38957	9.7367e-14	8.21967e-11	7.44443	Brain_Spinal_cord_cervical_c-1	1.89201e-08	1.25074e-05	-5.6216	5.80353e-20	4.92488e-17	-9.14793	Whole_Blood	1.89201e-08	9.42528e-06	-5.6216	5.80353e-20	3.8644e-17	-9.14793	NA	NA	NA	NA	NA	NA	1	1	1	0	3	-2.55819	-8.20954	-1.65244	9.08545	-1.65244	9.08545	NA	NA	0.010522	2.2204e-16	0.0984455	1.03271e-19	0.0984455	1.03271e-19	NA	NA	0.25955	5.02366e-13	0.688633	9.4631e-17	0.672914	7.10249e-17	NA	NA
AGPAT1	7.0625e-08	2.17513e-05	5.38957	9.7367e-14	8.21967e-11	7.44443	Brain_Spinal_cord_cervical_c-1	1.89201e-08	1.25074e-05	-5.6216	5.80353e-20	4.92488e-17	-9.14793	smultixcan	1.89201e-08	1.06966e-05	-5.6216	5.80353e-20	4.38804e-17	-9.14793	NA	NA	NA	NA	NA	NA	1	1	1	0	3	-2.55819	-8.20954	-1.65244	9.08545	-1.65244	9.08545	NA	NA	0.010522	2.2204e-16	0.0984455	1.03271e-19	0.0984455	1.03271e-19	NA	NA	0.25955	5.02366e-13	0.688633	9.4631e-17	0.66804	7.40624e-17	NA	NA
AGPAT1	7.0625e-08	2.17513e-05	5.38957	9.7367e-14	8.21967e-11	7.44443	Brain_Substantia_nigra	1.89201e-08	1.28455e-05	-5.6216	5.80353e-20	3.62944e-17	-9.14793	Adipose_Subcutaneous	1.89201e-08	8.85893e-06	-5.6216	5.80353e-20	4.31187e-17	-9.14793	NA	NA	NA	NA	NA	NA	1	1	1	0	3	-2.55819	-8.20954	-1.72647	9.08545	-1.65244	9.08545	NA	NA	0.010522	2.2204e-16	0.0842632	1.03271e-19	0.0984455	1.03271e-19	NA	NA	0.25955	5.02366e-13	0.69235	7.28614e-17	0.671169	7.85964e-17	NA	NA
AGPAT1	7.0625e-08	2.17513e-05	5.38957	9.7367e-14	8.21967e-11	7.44443	Brain_Substantia_nigra	1.89201e-08	1.28455e-05	-5.6216	5.80353e-20	3.62944e-17	-9.14793	Adrenal_Gland	8.23908e-08	3.83438e-05	5.36181	1.61782e-22	2.05454e-19	9.76331	NA	NA	NA	NA	NA	NA	1	1	1	0	3	-2.55819	-8.20954	-1.72647	9.08545	0.928937	-9.95925	NA	NA	0.010522	2.2204e-16	0.0842632	1.03271e-19	0.352922	2.29797e-23	NA	NA	0.25955	5.02366e-13	0.69235	7.28614e-17	0.876957	1.8848e-20	NA	NA
AGPAT1	7.0625e-08	2.17513e-05	5.38957	9.7367e-14	8.21967e-11	7.44443	Brain_Substantia_nigra	1.89201e-08	1.28455e-05	-5.6216	5.80353e-20	3.62944e-17	-9.14793	Breast_Mammary_Tissue	1.89201e-08	9.52556e-06	5.6216	5.80353e-20	4.07988e-17	9.14793	NA	NA	NA	NA	NA	NA	1	1	1	0	3	-2.55819	-8.20954	-1.72647	9.08545	1.65244	-9.08545	NA	NA	0.010522	2.2204e-16	0.0842632	1.03271e-19	0.0984455	1.03271e-19	NA	NA	0.25955	5.02366e-13	0.69235	7.28614e-17	0.683073	7.13747e-17	NA	NA
AGPAT1	7.0625e-08	2.17513e-05	5.38957	9.7367e-14	8.21967e-11	7.44443	Brain_Substantia_nigra	1.89201e-08	1.28455e-05	-5.6216	5.80353e-20	3.62944e-17	-9.14793	Cells_Cultured_fibroblasts	1.89201e-08	9.67539e-06	5.6216	5.80353e-20	5.4523e-17	9.14793	NA	NA	NA	NA	NA	NA	1	1	1	0	3	-2.55819	-8.20954	-1.72647	9.08545	1.65244	-9.08545	NA	NA	0.010522	2.2204e-16	0.0842632	1.03271e-19	0.0984455	1.03271e-19	NA	NA	0.25955	5.02366e-13	0.69235	7.28614e-17	0.670272	9.47547e-17	NA	NA
AGPAT1	7.0625e-08	2.17513e-05	5.38957	9.7367e-14	8.21967e-11	7.44443	Brain_Substantia_nigra	1.89201e-08	1.28455e-05	-5.6216	5.80353e-20	3.62944e-17	-9.14793	Cells_EBV-transformed_lymphocytes	8.23908e-08	3.37439e-05	5.36181	1.61782e-22	1.78622e-19	9.76331	NA	NA	NA	NA	NA	NA	1	1	1	0	3	-2.55819	-8.20954	-1.72647	9.08545	0.928937	-9.95925	NA	NA	0.010522	2.2204e-16	0.0842632	1.03271e-19	0.352922	2.29797e-23	NA	NA	0.25955	5.02366e-13	0.69235	7.28614e-17	0.87066	2.02633e-20	NA	NA
AGPAT1	7.0625e-08	2.17513e-05	5.38957	9.7367e-14	8.21967e-11	7.44443	Brain_Substantia_nigra	1.89201e-08	1.28455e-05	-5.6216	5.80353e-20	3.62944e-17	-9.14793	Esophagus_Mucosa	8.23908e-08	3.03176e-05	5.36181	1.61782e-22	1.29654e-19	9.76331	NA	NA	NA	NA	NA	NA	1	1	1	0	3	-2.55819	-8.20954	-1.72647	9.08545	0.928937	-9.95925	NA	NA	0.010522	2.2204e-16	0.0842632	1.03271e-19	0.352922	2.29797e-23	NA	NA	0.25955	5.02366e-13	0.69235	7.28614e-17	0.868131	1.97849e-20	NA	NA
AGPAT1	7.0625e-08	2.17513e-05	5.38957	9.7367e-14	8.21967e-11	7.44443	Brain_Substantia_nigra	1.89201e-08	1.28455e-05	-5.6216	5.80353e-20	3.62944e-17	-9.14793	Lung	1.89201e-08	8.18221e-06	5.6216	5.80353e-20	4.42778e-17	9.14793	NA	NA	NA	NA	NA	NA	1	1	1	0	3	-2.55819	-8.20954	-1.72647	9.08545	1.65244	-9.08545	NA	NA	0.010522	2.2204e-16	0.0842632	1.03271e-19	0.0984455	1.03271e-19	NA	NA	0.25955	5.02366e-13	0.69235	7.28614e-17	0.660521	7.74799e-17	NA	NA
AGPAT1	7.0625e-08	2.17513e-05	5.38957	9.7367e-14	8.21967e-11	7.44443	Brain_Substantia_nigra	1.89201e-08	1.28455e-05	-5.6216	5.80353e-20	3.62944e-17	-9.14793	Minor_Salivary_Gland	1.89201e-08	1.03901e-05	5.6216	5.80353e-20	5.85829e-17	9.14793	NA	NA	NA	NA	NA	NA	1	1	1	0	3	-2.55819	-8.20954	-1.72647	9.08545	1.65244	-9.08545	NA	NA	0.010522	2.2204e-16	0.0842632	1.03271e-19	0.0984455	1.03271e-19	NA	NA	0.25955	5.02366e-13	0.69235	7.28614e-17	0.677893	9.77347e-17	NA	NA
AGPAT1	7.0625e-08	2.17513e-05	5.38957	9.7367e-14	8.21967e-11	7.44443	Brain_Substantia_nigra	1.89201e-08	1.28455e-05	-5.6216	5.80353e-20	3.62944e-17	-9.14793	Muscle_Skeletal	1.89201e-08	9.01784e-06	5.6216	5.80353e-20	4.08028e-17	9.14793	NA	NA	NA	NA	NA	NA	1	1	1	0	3	-2.55819	-8.20954	-1.72647	9.08545	1.65244	-9.08545	NA	NA	0.010522	2.2204e-16	0.0842632	1.03271e-19	0.0984455	1.03271e-19	NA	NA	0.25955	5.02366e-13	0.69235	7.28614e-17	0.663289	6.7137e-17	NA	NA
AGPAT1	7.0625e-08	2.17513e-05	5.38957	9.7367e-14	8.21967e-11	7.44443	Brain_Substantia_nigra	1.89201e-08	1.28455e-05	-5.6216	5.80353e-20	3.62944e-17	-9.14793	Nerve_Tibial	1.89201e-08	8.65968e-06	5.6216	5.80353e-20	4.13877e-17	9.14793	NA	NA	NA	NA	NA	NA	1	1	1	0	3	-2.55819	-8.20954	-1.72647	9.08545	1.65244	-9.08545	NA	NA	0.010522	2.2204e-16	0.0842632	1.03271e-19	0.0984455	1.03271e-19	NA	NA	0.25955	5.02366e-13	0.69235	7.28614e-17	0.671903	6.82023e-17	NA	NA
AGPAT1	7.0625e-08	2.17513e-05	5.38957	9.7367e-14	8.21967e-11	7.44443	Brain_Substantia_nigra	1.89201e-08	1.28455e-05	-5.6216	5.80353e-20	3.62944e-17	-9.14793	Skin_Not_Sun_Exposed_Suprapubic	1.89201e-08	8.80551e-06	5.6216	5.80353e-20	5.18217e-17	9.14793	NA	NA	NA	NA	NA	NA	1	1	1	0	3	-2.55819	-8.20954	-1.72647	9.08545	1.65244	-9.08545	NA	NA	0.010522	2.2204e-16	0.0842632	1.03271e-19	0.0984455	1.03271e-19	NA	NA	0.25955	5.02366e-13	0.69235	7.28614e-17	0.685832	7.04648e-17	NA	NA
AGPAT1	7.0625e-08	2.17513e-05	5.38957	9.7367e-14	8.21967e-11	7.44443	Brain_Substantia_nigra	1.89201e-08	1.28455e-05	-5.6216	5.80353e-20	3.62944e-17	-9.14793	Skin_Sun_Exposed_Lower_leg	1.89201e-08	8.72622e-06	5.6216	5.80353e-20	4.12769e-17	9.14793	NA	NA	NA	NA	NA	NA	1	1	1	0	3	-2.55819	-8.20954	-1.72647	9.08545	1.65244	-9.08545	NA	NA	0.010522	2.2204e-16	0.0842632	1.03271e-19	0.0984455	1.03271e-19	NA	NA	0.25955	5.02366e-13	0.69235	7.28614e-17	0.690031	6.83211e-17	NA	NA
AGPAT1	7.0625e-08	2.17513e-05	5.38957	9.7367e-14	8.21967e-11	7.44443	Brain_Substantia_nigra	1.89201e-08	1.28455e-05	-5.6216	5.80353e-20	3.62944e-17	-9.14793	Small_Intestine_Terminal_Ileum	1.89201e-08	9.37378e-06	5.6216	5.80353e-20	5.38501e-17	9.14793	NA	NA	NA	NA	NA	NA	1	1	1	0	3	-2.55819	-8.20954	-1.72647	9.08545	1.65244	-9.08545	NA	NA	0.010522	2.2204e-16	0.0842632	1.03271e-19	0.0984455	1.03271e-19	NA	NA	0.25955	5.02366e-13	0.69235	7.28614e-17	0.690721	8.31497e-17	NA	NA
AGPAT1	7.0625e-08	2.17513e-05	5.38957	9.7367e-14	8.21967e-11	7.44443	Brain_Substantia_nigra	1.89201e-08	1.28455e-05	-5.6216	5.80353e-20	3.62944e-17	-9.14793	Spleen	1.89201e-08	1.00932e-05	-5.6216	5.80353e-20	4.99784e-17	-9.14793	NA	NA	NA	NA	NA	NA	1	1	1	0	3	-2.55819	-8.20954	-1.72647	9.08545	-1.65244	9.08545	NA	NA	0.010522	2.2204e-16	0.0842632	1.03271e-19	0.0984455	1.03271e-19	NA	NA	0.25955	5.02366e-13	0.69235	7.28614e-17	0.679229	7.17346e-17	NA	NA
AGPAT1	7.0625e-08	2.17513e-05	5.38957	9.7367e-14	8.21967e-11	7.44443	Brain_Substantia_nigra	1.89201e-08	1.28455e-05	-5.6216	5.80353e-20	3.62944e-17	-9.14793	Thyroid	1.89201e-08	9.33166e-06	-5.6216	5.80353e-20	4.19494e-17	-9.14793	NA	NA	NA	NA	NA	NA	1	1	1	0	3	-2.55819	-8.20954	-1.72647	9.08545	-1.65244	9.08545	NA	NA	0.010522	2.2204e-16	0.0842632	1.03271e-19	0.0984455	1.03271e-19	NA	NA	0.25955	5.02366e-13	0.69235	7.28614e-17	0.664166	7.17398e-17	NA	NA
AGPAT1	7.0625e-08	2.17513e-05	5.38957	9.7367e-14	8.21967e-11	7.44443	Brain_Substantia_nigra	1.89201e-08	1.28455e-05	-5.6216	5.80353e-20	3.62944e-17	-9.14793	Uterus	1.89201e-08	9.64759e-06	5.6216	5.80353e-20	5.84125e-17	9.14793	NA	NA	NA	NA	NA	NA	1	1	1	0	3	-2.55819	-8.20954	-1.72647	9.08545	1.65244	-9.08545	NA	NA	0.010522	2.2204e-16	0.0842632	1.03271e-19	0.0984455	1.03271e-19	NA	NA	0.25955	5.02366e-13	0.69235	7.28614e-17	0.671724	8.49197e-17	NA	NA
AGPAT1	7.0625e-08	2.17513e-05	5.38957	9.7367e-14	8.21967e-11	7.44443	Brain_Substantia_nigra	1.89201e-08	1.28455e-05	-5.6216	5.80353e-20	3.62944e-17	-9.14793	Whole_Blood	1.89201e-08	9.42528e-06	-5.6216	5.80353e-20	3.8644e-17	-9.14793	NA	NA	NA	NA	NA	NA	1	1	1	0	3	-2.55819	-8.20954	-1.72647	9.08545	-1.65244	9.08545	NA	NA	0.010522	2.2204e-16	0.0842632	1.03271e-19	0.0984455	1.03271e-19	NA	NA	0.25955	5.02366e-13	0.69235	7.28614e-17	0.672914	7.10249e-17	NA	NA
AGPAT1	7.0625e-08	2.17513e-05	5.38957	9.7367e-14	8.21967e-11	7.44443	Brain_Substantia_nigra	1.89201e-08	1.28455e-05	-5.6216	5.80353e-20	3.62944e-17	-9.14793	smultixcan	1.89201e-08	1.06966e-05	-5.6216	5.80353e-20	4.38804e-17	-9.14793	NA	NA	NA	NA	NA	NA	1	1	1	0	3	-2.55819	-8.20954	-1.72647	9.08545	-1.65244	9.08545	NA	NA	0.010522	2.2204e-16	0.0842632	1.03271e-19	0.0984455	1.03271e-19	NA	NA	0.25955	5.02366e-13	0.69235	7.28614e-17	0.66804	7.40624e-17	NA	NA
AGPAT1	7.0625e-08	2.17513e-05	5.38957	9.7367e-14	8.21967e-11	7.44443	Colon_Sigmoid	1.89201e-08	1.89485e-05	-5.6216	5.80353e-20	5.76059e-17	-9.14793	Adipose_Subcutaneous	1.89201e-08	8.85893e-06	-5.6216	5.80353e-20	4.31187e-17	-9.14793	NA	NA	NA	NA	NA	NA	1	1	1	0	3	-2.55819	-8.20954	-1.66217	9.08545	-1.65244	9.08545	NA	NA	0.010522	2.2204e-16	0.096478	1.03271e-19	0.0984455	1.03271e-19	NA	NA	0.25955	5.02366e-13	0.688968	9.87512e-17	0.671169	7.85964e-17	NA	NA
AGPAT1	7.0625e-08	2.17513e-05	5.38957	9.7367e-14	8.21967e-11	7.44443	Colon_Sigmoid	1.89201e-08	1.89485e-05	-5.6216	5.80353e-20	5.76059e-17	-9.14793	Adrenal_Gland	8.23908e-08	3.83438e-05	5.36181	1.61782e-22	2.05454e-19	9.76331	NA	NA	NA	NA	NA	NA	1	1	1	0	3	-2.55819	-8.20954	-1.66217	9.08545	0.928937	-9.95925	NA	NA	0.010522	2.2204e-16	0.096478	1.03271e-19	0.352922	2.29797e-23	NA	NA	0.25955	5.02366e-13	0.688968	9.87512e-17	0.876957	1.8848e-20	NA	NA
AGPAT1	7.0625e-08	2.17513e-05	5.38957	9.7367e-14	8.21967e-11	7.44443	Colon_Sigmoid	1.89201e-08	1.89485e-05	-5.6216	5.80353e-20	5.76059e-17	-9.14793	Breast_Mammary_Tissue	1.89201e-08	9.52556e-06	5.6216	5.80353e-20	4.07988e-17	9.14793	NA	NA	NA	NA	NA	NA	1	1	1	0	3	-2.55819	-8.20954	-1.66217	9.08545	1.65244	-9.08545	NA	NA	0.010522	2.2204e-16	0.096478	1.03271e-19	0.0984455	1.03271e-19	NA	NA	0.25955	5.02366e-13	0.688968	9.87512e-17	0.683073	7.13747e-17	NA	NA
AGPAT1	7.0625e-08	2.17513e-05	5.38957	9.7367e-14	8.21967e-11	7.44443	Colon_Sigmoid	1.89201e-08	1.89485e-05	-5.6216	5.80353e-20	5.76059e-17	-9.14793	Cells_Cultured_fibroblasts	1.89201e-08	9.67539e-06	5.6216	5.80353e-20	5.4523e-17	9.14793	NA	NA	NA	NA	NA	NA	1	1	1	0	3	-2.55819	-8.20954	-1.66217	9.08545	1.65244	-9.08545	NA	NA	0.010522	2.2204e-16	0.096478	1.03271e-19	0.0984455	1.03271e-19	NA	NA	0.25955	5.02366e-13	0.688968	9.87512e-17	0.670272	9.47547e-17	NA	NA
AGPAT1	7.0625e-08	2.17513e-05	5.38957	9.7367e-14	8.21967e-11	7.44443	Colon_Sigmoid	1.89201e-08	1.89485e-05	-5.6216	5.80353e-20	5.76059e-17	-9.14793	Cells_EBV-transformed_lymphocytes	8.23908e-08	3.37439e-05	5.36181	1.61782e-22	1.78622e-19	9.76331	NA	NA	NA	NA	NA	NA	1	1	1	0	3	-2.55819	-8.20954	-1.66217	9.08545	0.928937	-9.95925	NA	NA	0.010522	2.2204e-16	0.096478	1.03271e-19	0.352922	2.29797e-23	NA	NA	0.25955	5.02366e-13	0.688968	9.87512e-17	0.87066	2.02633e-20	NA	NA
AGPAT1	7.0625e-08	2.17513e-05	5.38957	9.7367e-14	8.21967e-11	7.44443	Colon_Sigmoid	1.89201e-08	1.89485e-05	-5.6216	5.80353e-20	5.76059e-17	-9.14793	Esophagus_Mucosa	8.23908e-08	3.03176e-05	5.36181	1.61782e-22	1.29654e-19	9.76331	NA	NA	NA	NA	NA	NA	1	1	1	0	3	-2.55819	-8.20954	-1.66217	9.08545	0.928937	-9.95925	NA	NA	0.010522	2.2204e-16	0.096478	1.03271e-19	0.352922	2.29797e-23	NA	NA	0.25955	5.02366e-13	0.688968	9.87512e-17	0.868131	1.97849e-20	NA	NA
AGPAT1	7.0625e-08	2.17513e-05	5.38957	9.7367e-14	8.21967e-11	7.44443	Colon_Sigmoid	1.89201e-08	1.89485e-05	-5.6216	5.80353e-20	5.76059e-17	-9.14793	Lung	1.89201e-08	8.18221e-06	5.6216	5.80353e-20	4.42778e-17	9.14793	NA	NA	NA	NA	NA	NA	1	1	1	0	3	-2.55819	-8.20954	-1.66217	9.08545	1.65244	-9.08545	NA	NA	0.010522	2.2204e-16	0.096478	1.03271e-19	0.0984455	1.03271e-19	NA	NA	0.25955	5.02366e-13	0.688968	9.87512e-17	0.660521	7.74799e-17	NA	NA
AGPAT1	7.0625e-08	2.17513e-05	5.38957	9.7367e-14	8.21967e-11	7.44443	Colon_Sigmoid	1.89201e-08	1.89485e-05	-5.6216	5.80353e-20	5.76059e-17	-9.14793	Minor_Salivary_Gland	1.89201e-08	1.03901e-05	5.6216	5.80353e-20	5.85829e-17	9.14793	NA	NA	NA	NA	NA	NA	1	1	1	0	3	-2.55819	-8.20954	-1.66217	9.08545	1.65244	-9.08545	NA	NA	0.010522	2.2204e-16	0.096478	1.03271e-19	0.0984455	1.03271e-19	NA	NA	0.25955	5.02366e-13	0.688968	9.87512e-17	0.677893	9.77347e-17	NA	NA
AGPAT1	7.0625e-08	2.17513e-05	5.38957	9.7367e-14	8.21967e-11	7.44443	Colon_Sigmoid	1.89201e-08	1.89485e-05	-5.6216	5.80353e-20	5.76059e-17	-9.14793	Muscle_Skeletal	1.89201e-08	9.01784e-06	5.6216	5.80353e-20	4.08028e-17	9.14793	NA	NA	NA	NA	NA	NA	1	1	1	0	3	-2.55819	-8.20954	-1.66217	9.08545	1.65244	-9.08545	NA	NA	0.010522	2.2204e-16	0.096478	1.03271e-19	0.0984455	1.03271e-19	NA	NA	0.25955	5.02366e-13	0.688968	9.87512e-17	0.663289	6.7137e-17	NA	NA
AGPAT1	7.0625e-08	2.17513e-05	5.38957	9.7367e-14	8.21967e-11	7.44443	Colon_Sigmoid	1.89201e-08	1.89485e-05	-5.6216	5.80353e-20	5.76059e-17	-9.14793	Nerve_Tibial	1.89201e-08	8.65968e-06	5.6216	5.80353e-20	4.13877e-17	9.14793	NA	NA	NA	NA	NA	NA	1	1	1	0	3	-2.55819	-8.20954	-1.66217	9.08545	1.65244	-9.08545	NA	NA	0.010522	2.2204e-16	0.096478	1.03271e-19	0.0984455	1.03271e-19	NA	NA	0.25955	5.02366e-13	0.688968	9.87512e-17	0.671903	6.82023e-17	NA	NA
AGPAT1	7.0625e-08	2.17513e-05	5.38957	9.7367e-14	8.21967e-11	7.44443	Colon_Sigmoid	1.89201e-08	1.89485e-05	-5.6216	5.80353e-20	5.76059e-17	-9.14793	Skin_Not_Sun_Exposed_Suprapubic	1.89201e-08	8.80551e-06	5.6216	5.80353e-20	5.18217e-17	9.14793	NA	NA	NA	NA	NA	NA	1	1	1	0	3	-2.55819	-8.20954	-1.66217	9.08545	1.65244	-9.08545	NA	NA	0.010522	2.2204e-16	0.096478	1.03271e-19	0.0984455	1.03271e-19	NA	NA	0.25955	5.02366e-13	0.688968	9.87512e-17	0.685832	7.04648e-17	NA	NA
AGPAT1	7.0625e-08	2.17513e-05	5.38957	9.7367e-14	8.21967e-11	7.44443	Colon_Sigmoid	1.89201e-08	1.89485e-05	-5.6216	5.80353e-20	5.76059e-17	-9.14793	Skin_Sun_Exposed_Lower_leg	1.89201e-08	8.72622e-06	5.6216	5.80353e-20	4.12769e-17	9.14793	NA	NA	NA	NA	NA	NA	1	1	1	0	3	-2.55819	-8.20954	-1.66217	9.08545	1.65244	-9.08545	NA	NA	0.010522	2.2204e-16	0.096478	1.03271e-19	0.0984455	1.03271e-19	NA	NA	0.25955	5.02366e-13	0.688968	9.87512e-17	0.690031	6.83211e-17	NA	NA
AGPAT1	7.0625e-08	2.17513e-05	5.38957	9.7367e-14	8.21967e-11	7.44443	Colon_Sigmoid	1.89201e-08	1.89485e-05	-5.6216	5.80353e-20	5.76059e-17	-9.14793	Small_Intestine_Terminal_Ileum	1.89201e-08	9.37378e-06	5.6216	5.80353e-20	5.38501e-17	9.14793	NA	NA	NA	NA	NA	NA	1	1	1	0	3	-2.55819	-8.20954	-1.66217	9.08545	1.65244	-9.08545	NA	NA	0.010522	2.2204e-16	0.096478	1.03271e-19	0.0984455	1.03271e-19	NA	NA	0.25955	5.02366e-13	0.688968	9.87512e-17	0.690721	8.31497e-17	NA	NA
AGPAT1	7.0625e-08	2.17513e-05	5.38957	9.7367e-14	8.21967e-11	7.44443	Colon_Sigmoid	1.89201e-08	1.89485e-05	-5.6216	5.80353e-20	5.76059e-17	-9.14793	Spleen	1.89201e-08	1.00932e-05	-5.6216	5.80353e-20	4.99784e-17	-9.14793	NA	NA	NA	NA	NA	NA	1	1	1	0	3	-2.55819	-8.20954	-1.66217	9.08545	-1.65244	9.08545	NA	NA	0.010522	2.2204e-16	0.096478	1.03271e-19	0.0984455	1.03271e-19	NA	NA	0.25955	5.02366e-13	0.688968	9.87512e-17	0.679229	7.17346e-17	NA	NA
AGPAT1	7.0625e-08	2.17513e-05	5.38957	9.7367e-14	8.21967e-11	7.44443	Colon_Sigmoid	1.89201e-08	1.89485e-05	-5.6216	5.80353e-20	5.76059e-17	-9.14793	Thyroid	1.89201e-08	9.33166e-06	-5.6216	5.80353e-20	4.19494e-17	-9.14793	NA	NA	NA	NA	NA	NA	1	1	1	0	3	-2.55819	-8.20954	-1.66217	9.08545	-1.65244	9.08545	NA	NA	0.010522	2.2204e-16	0.096478	1.03271e-19	0.0984455	1.03271e-19	NA	NA	0.25955	5.02366e-13	0.688968	9.87512e-17	0.664166	7.17398e-17	NA	NA
AGPAT1	7.0625e-08	2.17513e-05	5.38957	9.7367e-14	8.21967e-11	7.44443	Colon_Sigmoid	1.89201e-08	1.89485e-05	-5.6216	5.80353e-20	5.76059e-17	-9.14793	Uterus	1.89201e-08	9.64759e-06	5.6216	5.80353e-20	5.84125e-17	9.14793	NA	NA	NA	NA	NA	NA	1	1	1	0	3	-2.55819	-8.20954	-1.66217	9.08545	1.65244	-9.08545	NA	NA	0.010522	2.2204e-16	0.096478	1.03271e-19	0.0984455	1.03271e-19	NA	NA	0.25955	5.02366e-13	0.688968	9.87512e-17	0.671724	8.49197e-17	NA	NA
AGPAT1	7.0625e-08	2.17513e-05	5.38957	9.7367e-14	8.21967e-11	7.44443	Colon_Sigmoid	1.89201e-08	1.89485e-05	-5.6216	5.80353e-20	5.76059e-17	-9.14793	Whole_Blood	1.89201e-08	9.42528e-06	-5.6216	5.80353e-20	3.8644e-17	-9.14793	NA	NA	NA	NA	NA	NA	1	1	1	0	3	-2.55819	-8.20954	-1.66217	9.08545	-1.65244	9.08545	NA	NA	0.010522	2.2204e-16	0.096478	1.03271e-19	0.0984455	1.03271e-19	NA	NA	0.25955	5.02366e-13	0.688968	9.87512e-17	0.672914	7.10249e-17	NA	NA
AGPAT1	7.0625e-08	2.17513e-05	5.38957	9.7367e-14	8.21967e-11	7.44443	Colon_Sigmoid	1.89201e-08	1.89485e-05	-5.6216	5.80353e-20	5.76059e-17	-9.14793	smultixcan	1.89201e-08	1.06966e-05	-5.6216	5.80353e-20	4.38804e-17	-9.14793	NA	NA	NA	NA	NA	NA	1	1	1	0	3	-2.55819	-8.20954	-1.66217	9.08545	-1.65244	9.08545	NA	NA	0.010522	2.2204e-16	0.096478	1.03271e-19	0.0984455	1.03271e-19	NA	NA	0.25955	5.02366e-13	0.688968	9.87512e-17	0.66804	7.40624e-17	NA	NA
AGPAT1	7.0625e-08	2.17513e-05	5.38957	9.7367e-14	8.21967e-11	7.44443	Colon_Transverse	1.89201e-08	2.08878e-05	-5.6216	5.80353e-20	7.33784e-17	-9.14793	Adipose_Subcutaneous	1.89201e-08	8.85893e-06	-5.6216	5.80353e-20	4.31187e-17	-9.14793	NA	NA	NA	NA	NA	NA	1	1	1	0	3	-2.55819	-8.20954	-1.65244	9.08545	-1.65244	9.08545	NA	NA	0.010522	2.2204e-16	0.0984455	1.03271e-19	0.0984455	1.03271e-19	NA	NA	0.25955	5.02366e-13	0.682832	1.08332e-16	0.671169	7.85964e-17	NA	NA
AGPAT1	7.0625e-08	2.17513e-05	5.38957	9.7367e-14	8.21967e-11	7.44443	Colon_Transverse	1.89201e-08	2.08878e-05	-5.6216	5.80353e-20	7.33784e-17	-9.14793	Adrenal_Gland	8.23908e-08	3.83438e-05	5.36181	1.61782e-22	2.05454e-19	9.76331	NA	NA	NA	NA	NA	NA	1	1	1	0	3	-2.55819	-8.20954	-1.65244	9.08545	0.928937	-9.95925	NA	NA	0.010522	2.2204e-16	0.0984455	1.03271e-19	0.352922	2.29797e-23	NA	NA	0.25955	5.02366e-13	0.682832	1.08332e-16	0.876957	1.8848e-20	NA	NA
AGPAT1	7.0625e-08	2.17513e-05	5.38957	9.7367e-14	8.21967e-11	7.44443	Colon_Transverse	1.89201e-08	2.08878e-05	-5.6216	5.80353e-20	7.33784e-17	-9.14793	Breast_Mammary_Tissue	1.89201e-08	9.52556e-06	5.6216	5.80353e-20	4.07988e-17	9.14793	NA	NA	NA	NA	NA	NA	1	1	1	0	3	-2.55819	-8.20954	-1.65244	9.08545	1.65244	-9.08545	NA	NA	0.010522	2.2204e-16	0.0984455	1.03271e-19	0.0984455	1.03271e-19	NA	NA	0.25955	5.02366e-13	0.682832	1.08332e-16	0.683073	7.13747e-17	NA	NA
AGPAT1	7.0625e-08	2.17513e-05	5.38957	9.7367e-14	8.21967e-11	7.44443	Colon_Transverse	1.89201e-08	2.08878e-05	-5.6216	5.80353e-20	7.33784e-17	-9.14793	Cells_Cultured_fibroblasts	1.89201e-08	9.67539e-06	5.6216	5.80353e-20	5.4523e-17	9.14793	NA	NA	NA	NA	NA	NA	1	1	1	0	3	-2.55819	-8.20954	-1.65244	9.08545	1.65244	-9.08545	NA	NA	0.010522	2.2204e-16	0.0984455	1.03271e-19	0.0984455	1.03271e-19	NA	NA	0.25955	5.02366e-13	0.682832	1.08332e-16	0.670272	9.47547e-17	NA	NA
AGPAT1	7.0625e-08	2.17513e-05	5.38957	9.7367e-14	8.21967e-11	7.44443	Colon_Transverse	1.89201e-08	2.08878e-05	-5.6216	5.80353e-20	7.33784e-17	-9.14793	Cells_EBV-transformed_lymphocytes	8.23908e-08	3.37439e-05	5.36181	1.61782e-22	1.78622e-19	9.76331	NA	NA	NA	NA	NA	NA	1	1	1	0	3	-2.55819	-8.20954	-1.65244	9.08545	0.928937	-9.95925	NA	NA	0.010522	2.2204e-16	0.0984455	1.03271e-19	0.352922	2.29797e-23	NA	NA	0.25955	5.02366e-13	0.682832	1.08332e-16	0.87066	2.02633e-20	NA	NA
AGPAT1	7.0625e-08	2.17513e-05	5.38957	9.7367e-14	8.21967e-11	7.44443	Colon_Transverse	1.89201e-08	2.08878e-05	-5.6216	5.80353e-20	7.33784e-17	-9.14793	Esophagus_Mucosa	8.23908e-08	3.03176e-05	5.36181	1.61782e-22	1.29654e-19	9.76331	NA	NA	NA	NA	NA	NA	1	1	1	0	3	-2.55819	-8.20954	-1.65244	9.08545	0.928937	-9.95925	NA	NA	0.010522	2.2204e-16	0.0984455	1.03271e-19	0.352922	2.29797e-23	NA	NA	0.25955	5.02366e-13	0.682832	1.08332e-16	0.868131	1.97849e-20	NA	NA
AGPAT1	7.0625e-08	2.17513e-05	5.38957	9.7367e-14	8.21967e-11	7.44443	Colon_Transverse	1.89201e-08	2.08878e-05	-5.6216	5.80353e-20	7.33784e-17	-9.14793	Lung	1.89201e-08	8.18221e-06	5.6216	5.80353e-20	4.42778e-17	9.14793	NA	NA	NA	NA	NA	NA	1	1	1	0	3	-2.55819	-8.20954	-1.65244	9.08545	1.65244	-9.08545	NA	NA	0.010522	2.2204e-16	0.0984455	1.03271e-19	0.0984455	1.03271e-19	NA	NA	0.25955	5.02366e-13	0.682832	1.08332e-16	0.660521	7.74799e-17	NA	NA
AGPAT1	7.0625e-08	2.17513e-05	5.38957	9.7367e-14	8.21967e-11	7.44443	Colon_Transverse	1.89201e-08	2.08878e-05	-5.6216	5.80353e-20	7.33784e-17	-9.14793	Minor_Salivary_Gland	1.89201e-08	1.03901e-05	5.6216	5.80353e-20	5.85829e-17	9.14793	NA	NA	NA	NA	NA	NA	1	1	1	0	3	-2.55819	-8.20954	-1.65244	9.08545	1.65244	-9.08545	NA	NA	0.010522	2.2204e-16	0.0984455	1.03271e-19	0.0984455	1.03271e-19	NA	NA	0.25955	5.02366e-13	0.682832	1.08332e-16	0.677893	9.77347e-17	NA	NA
AGPAT1	7.0625e-08	2.17513e-05	5.38957	9.7367e-14	8.21967e-11	7.44443	Colon_Transverse	1.89201e-08	2.08878e-05	-5.6216	5.80353e-20	7.33784e-17	-9.14793	Muscle_Skeletal	1.89201e-08	9.01784e-06	5.6216	5.80353e-20	4.08028e-17	9.14793	NA	NA	NA	NA	NA	NA	1	1	1	0	3	-2.55819	-8.20954	-1.65244	9.08545	1.65244	-9.08545	NA	NA	0.010522	2.2204e-16	0.0984455	1.03271e-19	0.0984455	1.03271e-19	NA	NA	0.25955	5.02366e-13	0.682832	1.08332e-16	0.663289	6.7137e-17	NA	NA
AGPAT1	7.0625e-08	2.17513e-05	5.38957	9.7367e-14	8.21967e-11	7.44443	Colon_Transverse	1.89201e-08	2.08878e-05	-5.6216	5.80353e-20	7.33784e-17	-9.14793	Nerve_Tibial	1.89201e-08	8.65968e-06	5.6216	5.80353e-20	4.13877e-17	9.14793	NA	NA	NA	NA	NA	NA	1	1	1	0	3	-2.55819	-8.20954	-1.65244	9.08545	1.65244	-9.08545	NA	NA	0.010522	2.2204e-16	0.0984455	1.03271e-19	0.0984455	1.03271e-19	NA	NA	0.25955	5.02366e-13	0.682832	1.08332e-16	0.671903	6.82023e-17	NA	NA
AGPAT1	7.0625e-08	2.17513e-05	5.38957	9.7367e-14	8.21967e-11	7.44443	Colon_Transverse	1.89201e-08	2.08878e-05	-5.6216	5.80353e-20	7.33784e-17	-9.14793	Skin_Not_Sun_Exposed_Suprapubic	1.89201e-08	8.80551e-06	5.6216	5.80353e-20	5.18217e-17	9.14793	NA	NA	NA	NA	NA	NA	1	1	1	0	3	-2.55819	-8.20954	-1.65244	9.08545	1.65244	-9.08545	NA	NA	0.010522	2.2204e-16	0.0984455	1.03271e-19	0.0984455	1.03271e-19	NA	NA	0.25955	5.02366e-13	0.682832	1.08332e-16	0.685832	7.04648e-17	NA	NA
AGPAT1	7.0625e-08	2.17513e-05	5.38957	9.7367e-14	8.21967e-11	7.44443	Colon_Transverse	1.89201e-08	2.08878e-05	-5.6216	5.80353e-20	7.33784e-17	-9.14793	Skin_Sun_Exposed_Lower_leg	1.89201e-08	8.72622e-06	5.6216	5.80353e-20	4.12769e-17	9.14793	NA	NA	NA	NA	NA	NA	1	1	1	0	3	-2.55819	-8.20954	-1.65244	9.08545	1.65244	-9.08545	NA	NA	0.010522	2.2204e-16	0.0984455	1.03271e-19	0.0984455	1.03271e-19	NA	NA	0.25955	5.02366e-13	0.682832	1.08332e-16	0.690031	6.83211e-17	NA	NA
AGPAT1	7.0625e-08	2.17513e-05	5.38957	9.7367e-14	8.21967e-11	7.44443	Colon_Transverse	1.89201e-08	2.08878e-05	-5.6216	5.80353e-20	7.33784e-17	-9.14793	Small_Intestine_Terminal_Ileum	1.89201e-08	9.37378e-06	5.6216	5.80353e-20	5.38501e-17	9.14793	NA	NA	NA	NA	NA	NA	1	1	1	0	3	-2.55819	-8.20954	-1.65244	9.08545	1.65244	-9.08545	NA	NA	0.010522	2.2204e-16	0.0984455	1.03271e-19	0.0984455	1.03271e-19	NA	NA	0.25955	5.02366e-13	0.682832	1.08332e-16	0.690721	8.31497e-17	NA	NA
AGPAT1	7.0625e-08	2.17513e-05	5.38957	9.7367e-14	8.21967e-11	7.44443	Colon_Transverse	1.89201e-08	2.08878e-05	-5.6216	5.80353e-20	7.33784e-17	-9.14793	Spleen	1.89201e-08	1.00932e-05	-5.6216	5.80353e-20	4.99784e-17	-9.14793	NA	NA	NA	NA	NA	NA	1	1	1	0	3	-2.55819	-8.20954	-1.65244	9.08545	-1.65244	9.08545	NA	NA	0.010522	2.2204e-16	0.0984455	1.03271e-19	0.0984455	1.03271e-19	NA	NA	0.25955	5.02366e-13	0.682832	1.08332e-16	0.679229	7.17346e-17	NA	NA
AGPAT1	7.0625e-08	2.17513e-05	5.38957	9.7367e-14	8.21967e-11	7.44443	Colon_Transverse	1.89201e-08	2.08878e-05	-5.6216	5.80353e-20	7.33784e-17	-9.14793	Thyroid	1.89201e-08	9.33166e-06	-5.6216	5.80353e-20	4.19494e-17	-9.14793	NA	NA	NA	NA	NA	NA	1	1	1	0	3	-2.55819	-8.20954	-1.65244	9.08545	-1.65244	9.08545	NA	NA	0.010522	2.2204e-16	0.0984455	1.03271e-19	0.0984455	1.03271e-19	NA	NA	0.25955	5.02366e-13	0.682832	1.08332e-16	0.664166	7.17398e-17	NA	NA
AGPAT1	7.0625e-08	2.17513e-05	5.38957	9.7367e-14	8.21967e-11	7.44443	Colon_Transverse	1.89201e-08	2.08878e-05	-5.6216	5.80353e-20	7.33784e-17	-9.14793	Uterus	1.89201e-08	9.64759e-06	5.6216	5.80353e-20	5.84125e-17	9.14793	NA	NA	NA	NA	NA	NA	1	1	1	0	3	-2.55819	-8.20954	-1.65244	9.08545	1.65244	-9.08545	NA	NA	0.010522	2.2204e-16	0.0984455	1.03271e-19	0.0984455	1.03271e-19	NA	NA	0.25955	5.02366e-13	0.682832	1.08332e-16	0.671724	8.49197e-17	NA	NA
AGPAT1	7.0625e-08	2.17513e-05	5.38957	9.7367e-14	8.21967e-11	7.44443	Colon_Transverse	1.89201e-08	2.08878e-05	-5.6216	5.80353e-20	7.33784e-17	-9.14793	Whole_Blood	1.89201e-08	9.42528e-06	-5.6216	5.80353e-20	3.8644e-17	-9.14793	NA	NA	NA	NA	NA	NA	1	1	1	0	3	-2.55819	-8.20954	-1.65244	9.08545	-1.65244	9.08545	NA	NA	0.010522	2.2204e-16	0.0984455	1.03271e-19	0.0984455	1.03271e-19	NA	NA	0.25955	5.02366e-13	0.682832	1.08332e-16	0.672914	7.10249e-17	NA	NA
AGPAT1	7.0625e-08	2.17513e-05	5.38957	9.7367e-14	8.21967e-11	7.44443	Colon_Transverse	1.89201e-08	2.08878e-05	-5.6216	5.80353e-20	7.33784e-17	-9.14793	smultixcan	1.89201e-08	1.06966e-05	-5.6216	5.80353e-20	4.38804e-17	-9.14793	NA	NA	NA	NA	NA	NA	1	1	1	0	3	-2.55819	-8.20954	-1.65244	9.08545	-1.65244	9.08545	NA	NA	0.010522	2.2204e-16	0.0984455	1.03271e-19	0.0984455	1.03271e-19	NA	NA	0.25955	5.02366e-13	0.682832	1.08332e-16	0.66804	7.40624e-17	NA	NA
AGPAT1	7.0625e-08	2.17513e-05	5.38957	9.7367e-14	8.21967e-11	7.44443	Esophagus_Gastroesophageal_Junction	1.89201e-08	1.73206e-05	-5.6216	5.80353e-20	4.78211e-17	-9.14793	Adipose_Subcutaneous	1.89201e-08	8.85893e-06	-5.6216	5.80353e-20	4.31187e-17	-9.14793	NA	NA	NA	NA	NA	NA	1	1	1	0	3	-2.55819	-8.20954	-1.65244	9.08545	-1.65244	9.08545	NA	NA	0.010522	2.2204e-16	0.0984455	1.03271e-19	0.0984455	1.03271e-19	NA	NA	0.25955	5.02366e-13	0.704259	9.78138e-17	0.671169	7.85964e-17	NA	NA
AGPAT1	7.0625e-08	2.17513e-05	5.38957	9.7367e-14	8.21967e-11	7.44443	Esophagus_Gastroesophageal_Junction	1.89201e-08	1.73206e-05	-5.6216	5.80353e-20	4.78211e-17	-9.14793	Adrenal_Gland	8.23908e-08	3.83438e-05	5.36181	1.61782e-22	2.05454e-19	9.76331	NA	NA	NA	NA	NA	NA	1	1	1	0	3	-2.55819	-8.20954	-1.65244	9.08545	0.928937	-9.95925	NA	NA	0.010522	2.2204e-16	0.0984455	1.03271e-19	0.352922	2.29797e-23	NA	NA	0.25955	5.02366e-13	0.704259	9.78138e-17	0.876957	1.8848e-20	NA	NA
AGPAT1	7.0625e-08	2.17513e-05	5.38957	9.7367e-14	8.21967e-11	7.44443	Esophagus_Gastroesophageal_Junction	1.89201e-08	1.73206e-05	-5.6216	5.80353e-20	4.78211e-17	-9.14793	Breast_Mammary_Tissue	1.89201e-08	9.52556e-06	5.6216	5.80353e-20	4.07988e-17	9.14793	NA	NA	NA	NA	NA	NA	1	1	1	0	3	-2.55819	-8.20954	-1.65244	9.08545	1.65244	-9.08545	NA	NA	0.010522	2.2204e-16	0.0984455	1.03271e-19	0.0984455	1.03271e-19	NA	NA	0.25955	5.02366e-13	0.704259	9.78138e-17	0.683073	7.13747e-17	NA	NA
AGPAT1	7.0625e-08	2.17513e-05	5.38957	9.7367e-14	8.21967e-11	7.44443	Esophagus_Gastroesophageal_Junction	1.89201e-08	1.73206e-05	-5.6216	5.80353e-20	4.78211e-17	-9.14793	Cells_Cultured_fibroblasts	1.89201e-08	9.67539e-06	5.6216	5.80353e-20	5.4523e-17	9.14793	NA	NA	NA	NA	NA	NA	1	1	1	0	3	-2.55819	-8.20954	-1.65244	9.08545	1.65244	-9.08545	NA	NA	0.010522	2.2204e-16	0.0984455	1.03271e-19	0.0984455	1.03271e-19	NA	NA	0.25955	5.02366e-13	0.704259	9.78138e-17	0.670272	9.47547e-17	NA	NA
AGPAT1	7.0625e-08	2.17513e-05	5.38957	9.7367e-14	8.21967e-11	7.44443	Esophagus_Gastroesophageal_Junction	1.89201e-08	1.73206e-05	-5.6216	5.80353e-20	4.78211e-17	-9.14793	Cells_EBV-transformed_lymphocytes	8.23908e-08	3.37439e-05	5.36181	1.61782e-22	1.78622e-19	9.76331	NA	NA	NA	NA	NA	NA	1	1	1	0	3	-2.55819	-8.20954	-1.65244	9.08545	0.928937	-9.95925	NA	NA	0.010522	2.2204e-16	0.0984455	1.03271e-19	0.352922	2.29797e-23	NA	NA	0.25955	5.02366e-13	0.704259	9.78138e-17	0.87066	2.02633e-20	NA	NA
AGPAT1	7.0625e-08	2.17513e-05	5.38957	9.7367e-14	8.21967e-11	7.44443	Esophagus_Gastroesophageal_Junction	1.89201e-08	1.73206e-05	-5.6216	5.80353e-20	4.78211e-17	-9.14793	Esophagus_Mucosa	8.23908e-08	3.03176e-05	5.36181	1.61782e-22	1.29654e-19	9.76331	NA	NA	NA	NA	NA	NA	1	1	1	0	3	-2.55819	-8.20954	-1.65244	9.08545	0.928937	-9.95925	NA	NA	0.010522	2.2204e-16	0.0984455	1.03271e-19	0.352922	2.29797e-23	NA	NA	0.25955	5.02366e-13	0.704259	9.78138e-17	0.868131	1.97849e-20	NA	NA
AGPAT1	7.0625e-08	2.17513e-05	5.38957	9.7367e-14	8.21967e-11	7.44443	Esophagus_Gastroesophageal_Junction	1.89201e-08	1.73206e-05	-5.6216	5.80353e-20	4.78211e-17	-9.14793	Lung	1.89201e-08	8.18221e-06	5.6216	5.80353e-20	4.42778e-17	9.14793	NA	NA	NA	NA	NA	NA	1	1	1	0	3	-2.55819	-8.20954	-1.65244	9.08545	1.65244	-9.08545	NA	NA	0.010522	2.2204e-16	0.0984455	1.03271e-19	0.0984455	1.03271e-19	NA	NA	0.25955	5.02366e-13	0.704259	9.78138e-17	0.660521	7.74799e-17	NA	NA
AGPAT1	7.0625e-08	2.17513e-05	5.38957	9.7367e-14	8.21967e-11	7.44443	Esophagus_Gastroesophageal_Junction	1.89201e-08	1.73206e-05	-5.6216	5.80353e-20	4.78211e-17	-9.14793	Minor_Salivary_Gland	1.89201e-08	1.03901e-05	5.6216	5.80353e-20	5.85829e-17	9.14793	NA	NA	NA	NA	NA	NA	1	1	1	0	3	-2.55819	-8.20954	-1.65244	9.08545	1.65244	-9.08545	NA	NA	0.010522	2.2204e-16	0.0984455	1.03271e-19	0.0984455	1.03271e-19	NA	NA	0.25955	5.02366e-13	0.704259	9.78138e-17	0.677893	9.77347e-17	NA	NA
AGPAT1	7.0625e-08	2.17513e-05	5.38957	9.7367e-14	8.21967e-11	7.44443	Esophagus_Gastroesophageal_Junction	1.89201e-08	1.73206e-05	-5.6216	5.80353e-20	4.78211e-17	-9.14793	Muscle_Skeletal	1.89201e-08	9.01784e-06	5.6216	5.80353e-20	4.08028e-17	9.14793	NA	NA	NA	NA	NA	NA	1	1	1	0	3	-2.55819	-8.20954	-1.65244	9.08545	1.65244	-9.08545	NA	NA	0.010522	2.2204e-16	0.0984455	1.03271e-19	0.0984455	1.03271e-19	NA	NA	0.25955	5.02366e-13	0.704259	9.78138e-17	0.663289	6.7137e-17	NA	NA
AGPAT1	7.0625e-08	2.17513e-05	5.38957	9.7367e-14	8.21967e-11	7.44443	Esophagus_Gastroesophageal_Junction	1.89201e-08	1.73206e-05	-5.6216	5.80353e-20	4.78211e-17	-9.14793	Nerve_Tibial	1.89201e-08	8.65968e-06	5.6216	5.80353e-20	4.13877e-17	9.14793	NA	NA	NA	NA	NA	NA	1	1	1	0	3	-2.55819	-8.20954	-1.65244	9.08545	1.65244	-9.08545	NA	NA	0.010522	2.2204e-16	0.0984455	1.03271e-19	0.0984455	1.03271e-19	NA	NA	0.25955	5.02366e-13	0.704259	9.78138e-17	0.671903	6.82023e-17	NA	NA
AGPAT1	7.0625e-08	2.17513e-05	5.38957	9.7367e-14	8.21967e-11	7.44443	Esophagus_Gastroesophageal_Junction	1.89201e-08	1.73206e-05	-5.6216	5.80353e-20	4.78211e-17	-9.14793	Skin_Not_Sun_Exposed_Suprapubic	1.89201e-08	8.80551e-06	5.6216	5.80353e-20	5.18217e-17	9.14793	NA	NA	NA	NA	NA	NA	1	1	1	0	3	-2.55819	-8.20954	-1.65244	9.08545	1.65244	-9.08545	NA	NA	0.010522	2.2204e-16	0.0984455	1.03271e-19	0.0984455	1.03271e-19	NA	NA	0.25955	5.02366e-13	0.704259	9.78138e-17	0.685832	7.04648e-17	NA	NA
AGPAT1	7.0625e-08	2.17513e-05	5.38957	9.7367e-14	8.21967e-11	7.44443	Esophagus_Gastroesophageal_Junction	1.89201e-08	1.73206e-05	-5.6216	5.80353e-20	4.78211e-17	-9.14793	Skin_Sun_Exposed_Lower_leg	1.89201e-08	8.72622e-06	5.6216	5.80353e-20	4.12769e-17	9.14793	NA	NA	NA	NA	NA	NA	1	1	1	0	3	-2.55819	-8.20954	-1.65244	9.08545	1.65244	-9.08545	NA	NA	0.010522	2.2204e-16	0.0984455	1.03271e-19	0.0984455	1.03271e-19	NA	NA	0.25955	5.02366e-13	0.704259	9.78138e-17	0.690031	6.83211e-17	NA	NA
AGPAT1	7.0625e-08	2.17513e-05	5.38957	9.7367e-14	8.21967e-11	7.44443	Esophagus_Gastroesophageal_Junction	1.89201e-08	1.73206e-05	-5.6216	5.80353e-20	4.78211e-17	-9.14793	Small_Intestine_Terminal_Ileum	1.89201e-08	9.37378e-06	5.6216	5.80353e-20	5.38501e-17	9.14793	NA	NA	NA	NA	NA	NA	1	1	1	0	3	-2.55819	-8.20954	-1.65244	9.08545	1.65244	-9.08545	NA	NA	0.010522	2.2204e-16	0.0984455	1.03271e-19	0.0984455	1.03271e-19	NA	NA	0.25955	5.02366e-13	0.704259	9.78138e-17	0.690721	8.31497e-17	NA	NA
AGPAT1	7.0625e-08	2.17513e-05	5.38957	9.7367e-14	8.21967e-11	7.44443	Esophagus_Gastroesophageal_Junction	1.89201e-08	1.73206e-05	-5.6216	5.80353e-20	4.78211e-17	-9.14793	Spleen	1.89201e-08	1.00932e-05	-5.6216	5.80353e-20	4.99784e-17	-9.14793	NA	NA	NA	NA	NA	NA	1	1	1	0	3	-2.55819	-8.20954	-1.65244	9.08545	-1.65244	9.08545	NA	NA	0.010522	2.2204e-16	0.0984455	1.03271e-19	0.0984455	1.03271e-19	NA	NA	0.25955	5.02366e-13	0.704259	9.78138e-17	0.679229	7.17346e-17	NA	NA
AGPAT1	7.0625e-08	2.17513e-05	5.38957	9.7367e-14	8.21967e-11	7.44443	Esophagus_Gastroesophageal_Junction	1.89201e-08	1.73206e-05	-5.6216	5.80353e-20	4.78211e-17	-9.14793	Thyroid	1.89201e-08	9.33166e-06	-5.6216	5.80353e-20	4.19494e-17	-9.14793	NA	NA	NA	NA	NA	NA	1	1	1	0	3	-2.55819	-8.20954	-1.65244	9.08545	-1.65244	9.08545	NA	NA	0.010522	2.2204e-16	0.0984455	1.03271e-19	0.0984455	1.03271e-19	NA	NA	0.25955	5.02366e-13	0.704259	9.78138e-17	0.664166	7.17398e-17	NA	NA
AGPAT1	7.0625e-08	2.17513e-05	5.38957	9.7367e-14	8.21967e-11	7.44443	Esophagus_Gastroesophageal_Junction	1.89201e-08	1.73206e-05	-5.6216	5.80353e-20	4.78211e-17	-9.14793	Uterus	1.89201e-08	9.64759e-06	5.6216	5.80353e-20	5.84125e-17	9.14793	NA	NA	NA	NA	NA	NA	1	1	1	0	3	-2.55819	-8.20954	-1.65244	9.08545	1.65244	-9.08545	NA	NA	0.010522	2.2204e-16	0.0984455	1.03271e-19	0.0984455	1.03271e-19	NA	NA	0.25955	5.02366e-13	0.704259	9.78138e-17	0.671724	8.49197e-17	NA	NA
AGPAT1	7.0625e-08	2.17513e-05	5.38957	9.7367e-14	8.21967e-11	7.44443	Esophagus_Gastroesophageal_Junction	1.89201e-08	1.73206e-05	-5.6216	5.80353e-20	4.78211e-17	-9.14793	Whole_Blood	1.89201e-08	9.42528e-06	-5.6216	5.80353e-20	3.8644e-17	-9.14793	NA	NA	NA	NA	NA	NA	1	1	1	0	3	-2.55819	-8.20954	-1.65244	9.08545	-1.65244	9.08545	NA	NA	0.010522	2.2204e-16	0.0984455	1.03271e-19	0.0984455	1.03271e-19	NA	NA	0.25955	5.02366e-13	0.704259	9.78138e-17	0.672914	7.10249e-17	NA	NA
AGPAT1	7.0625e-08	2.17513e-05	5.38957	9.7367e-14	8.21967e-11	7.44443	Esophagus_Gastroesophageal_Junction	1.89201e-08	1.73206e-05	-5.6216	5.80353e-20	4.78211e-17	-9.14793	smultixcan	1.89201e-08	1.06966e-05	-5.6216	5.80353e-20	4.38804e-17	-9.14793	NA	NA	NA	NA	NA	NA	1	1	1	0	3	-2.55819	-8.20954	-1.65244	9.08545	-1.65244	9.08545	NA	NA	0.010522	2.2204e-16	0.0984455	1.03271e-19	0.0984455	1.03271e-19	NA	NA	0.25955	5.02366e-13	0.704259	9.78138e-17	0.66804	7.40624e-17	NA	NA
AGPAT1	7.0625e-08	2.17513e-05	5.38957	9.7367e-14	8.21967e-11	7.44443	Heart_Atrial_Appendage	1.89201e-08	1.30471e-05	-5.6216	5.80353e-20	4.73955e-17	-9.14793	Adipose_Subcutaneous	1.89201e-08	8.85893e-06	-5.6216	5.80353e-20	4.31187e-17	-9.14793	NA	NA	NA	NA	NA	NA	1	1	1	0	3	-2.55819	-8.20954	-1.73277	9.08545	-1.65244	9.08545	NA	NA	0.010522	2.2204e-16	0.0831372	1.03271e-19	0.0984455	1.03271e-19	NA	NA	0.25955	5.02366e-13	0.645649	1.04321e-16	0.671169	7.85964e-17	NA	NA
AGPAT1	7.0625e-08	2.17513e-05	5.38957	9.7367e-14	8.21967e-11	7.44443	Heart_Atrial_Appendage	1.89201e-08	1.30471e-05	-5.6216	5.80353e-20	4.73955e-17	-9.14793	Adrenal_Gland	8.23908e-08	3.83438e-05	5.36181	1.61782e-22	2.05454e-19	9.76331	NA	NA	NA	NA	NA	NA	1	1	1	0	3	-2.55819	-8.20954	-1.73277	9.08545	0.928937	-9.95925	NA	NA	0.010522	2.2204e-16	0.0831372	1.03271e-19	0.352922	2.29797e-23	NA	NA	0.25955	5.02366e-13	0.645649	1.04321e-16	0.876957	1.8848e-20	NA	NA
AGPAT1	7.0625e-08	2.17513e-05	5.38957	9.7367e-14	8.21967e-11	7.44443	Heart_Atrial_Appendage	1.89201e-08	1.30471e-05	-5.6216	5.80353e-20	4.73955e-17	-9.14793	Breast_Mammary_Tissue	1.89201e-08	9.52556e-06	5.6216	5.80353e-20	4.07988e-17	9.14793	NA	NA	NA	NA	NA	NA	1	1	1	0	3	-2.55819	-8.20954	-1.73277	9.08545	1.65244	-9.08545	NA	NA	0.010522	2.2204e-16	0.0831372	1.03271e-19	0.0984455	1.03271e-19	NA	NA	0.25955	5.02366e-13	0.645649	1.04321e-16	0.683073	7.13747e-17	NA	NA
AGPAT1	7.0625e-08	2.17513e-05	5.38957	9.7367e-14	8.21967e-11	7.44443	Heart_Atrial_Appendage	1.89201e-08	1.30471e-05	-5.6216	5.80353e-20	4.73955e-17	-9.14793	Cells_Cultured_fibroblasts	1.89201e-08	9.67539e-06	5.6216	5.80353e-20	5.4523e-17	9.14793	NA	NA	NA	NA	NA	NA	1	1	1	0	3	-2.55819	-8.20954	-1.73277	9.08545	1.65244	-9.08545	NA	NA	0.010522	2.2204e-16	0.0831372	1.03271e-19	0.0984455	1.03271e-19	NA	NA	0.25955	5.02366e-13	0.645649	1.04321e-16	0.670272	9.47547e-17	NA	NA
AGPAT1	7.0625e-08	2.17513e-05	5.38957	9.7367e-14	8.21967e-11	7.44443	Heart_Atrial_Appendage	1.89201e-08	1.30471e-05	-5.6216	5.80353e-20	4.73955e-17	-9.14793	Cells_EBV-transformed_lymphocytes	8.23908e-08	3.37439e-05	5.36181	1.61782e-22	1.78622e-19	9.76331	NA	NA	NA	NA	NA	NA	1	1	1	0	3	-2.55819	-8.20954	-1.73277	9.08545	0.928937	-9.95925	NA	NA	0.010522	2.2204e-16	0.0831372	1.03271e-19	0.352922	2.29797e-23	NA	NA	0.25955	5.02366e-13	0.645649	1.04321e-16	0.87066	2.02633e-20	NA	NA
AGPAT1	7.0625e-08	2.17513e-05	5.38957	9.7367e-14	8.21967e-11	7.44443	Heart_Atrial_Appendage	1.89201e-08	1.30471e-05	-5.6216	5.80353e-20	4.73955e-17	-9.14793	Esophagus_Mucosa	8.23908e-08	3.03176e-05	5.36181	1.61782e-22	1.29654e-19	9.76331	NA	NA	NA	NA	NA	NA	1	1	1	0	3	-2.55819	-8.20954	-1.73277	9.08545	0.928937	-9.95925	NA	NA	0.010522	2.2204e-16	0.0831372	1.03271e-19	0.352922	2.29797e-23	NA	NA	0.25955	5.02366e-13	0.645649	1.04321e-16	0.868131	1.97849e-20	NA	NA
AGPAT1	7.0625e-08	2.17513e-05	5.38957	9.7367e-14	8.21967e-11	7.44443	Heart_Atrial_Appendage	1.89201e-08	1.30471e-05	-5.6216	5.80353e-20	4.73955e-17	-9.14793	Lung	1.89201e-08	8.18221e-06	5.6216	5.80353e-20	4.42778e-17	9.14793	NA	NA	NA	NA	NA	NA	1	1	1	0	3	-2.55819	-8.20954	-1.73277	9.08545	1.65244	-9.08545	NA	NA	0.010522	2.2204e-16	0.0831372	1.03271e-19	0.0984455	1.03271e-19	NA	NA	0.25955	5.02366e-13	0.645649	1.04321e-16	0.660521	7.74799e-17	NA	NA
AGPAT1	7.0625e-08	2.17513e-05	5.38957	9.7367e-14	8.21967e-11	7.44443	Heart_Atrial_Appendage	1.89201e-08	1.30471e-05	-5.6216	5.80353e-20	4.73955e-17	-9.14793	Minor_Salivary_Gland	1.89201e-08	1.03901e-05	5.6216	5.80353e-20	5.85829e-17	9.14793	NA	NA	NA	NA	NA	NA	1	1	1	0	3	-2.55819	-8.20954	-1.73277	9.08545	1.65244	-9.08545	NA	NA	0.010522	2.2204e-16	0.0831372	1.03271e-19	0.0984455	1.03271e-19	NA	NA	0.25955	5.02366e-13	0.645649	1.04321e-16	0.677893	9.77347e-17	NA	NA
AGPAT1	7.0625e-08	2.17513e-05	5.38957	9.7367e-14	8.21967e-11	7.44443	Heart_Atrial_Appendage	1.89201e-08	1.30471e-05	-5.6216	5.80353e-20	4.73955e-17	-9.14793	Muscle_Skeletal	1.89201e-08	9.01784e-06	5.6216	5.80353e-20	4.08028e-17	9.14793	NA	NA	NA	NA	NA	NA	1	1	1	0	3	-2.55819	-8.20954	-1.73277	9.08545	1.65244	-9.08545	NA	NA	0.010522	2.2204e-16	0.0831372	1.03271e-19	0.0984455	1.03271e-19	NA	NA	0.25955	5.02366e-13	0.645649	1.04321e-16	0.663289	6.7137e-17	NA	NA
AGPAT1	7.0625e-08	2.17513e-05	5.38957	9.7367e-14	8.21967e-11	7.44443	Heart_Atrial_Appendage	1.89201e-08	1.30471e-05	-5.6216	5.80353e-20	4.73955e-17	-9.14793	Nerve_Tibial	1.89201e-08	8.65968e-06	5.6216	5.80353e-20	4.13877e-17	9.14793	NA	NA	NA	NA	NA	NA	1	1	1	0	3	-2.55819	-8.20954	-1.73277	9.08545	1.65244	-9.08545	NA	NA	0.010522	2.2204e-16	0.0831372	1.03271e-19	0.0984455	1.03271e-19	NA	NA	0.25955	5.02366e-13	0.645649	1.04321e-16	0.671903	6.82023e-17	NA	NA
AGPAT1	7.0625e-08	2.17513e-05	5.38957	9.7367e-14	8.21967e-11	7.44443	Heart_Atrial_Appendage	1.89201e-08	1.30471e-05	-5.6216	5.80353e-20	4.73955e-17	-9.14793	Skin_Not_Sun_Exposed_Suprapubic	1.89201e-08	8.80551e-06	5.6216	5.80353e-20	5.18217e-17	9.14793	NA	NA	NA	NA	NA	NA	1	1	1	0	3	-2.55819	-8.20954	-1.73277	9.08545	1.65244	-9.08545	NA	NA	0.010522	2.2204e-16	0.0831372	1.03271e-19	0.0984455	1.03271e-19	NA	NA	0.25955	5.02366e-13	0.645649	1.04321e-16	0.685832	7.04648e-17	NA	NA
AGPAT1	7.0625e-08	2.17513e-05	5.38957	9.7367e-14	8.21967e-11	7.44443	Heart_Atrial_Appendage	1.89201e-08	1.30471e-05	-5.6216	5.80353e-20	4.73955e-17	-9.14793	Skin_Sun_Exposed_Lower_leg	1.89201e-08	8.72622e-06	5.6216	5.80353e-20	4.12769e-17	9.14793	NA	NA	NA	NA	NA	NA	1	1	1	0	3	-2.55819	-8.20954	-1.73277	9.08545	1.65244	-9.08545	NA	NA	0.010522	2.2204e-16	0.0831372	1.03271e-19	0.0984455	1.03271e-19	NA	NA	0.25955	5.02366e-13	0.645649	1.04321e-16	0.690031	6.83211e-17	NA	NA
AGPAT1	7.0625e-08	2.17513e-05	5.38957	9.7367e-14	8.21967e-11	7.44443	Heart_Atrial_Appendage	1.89201e-08	1.30471e-05	-5.6216	5.80353e-20	4.73955e-17	-9.14793	Small_Intestine_Terminal_Ileum	1.89201e-08	9.37378e-06	5.6216	5.80353e-20	5.38501e-17	9.14793	NA	NA	NA	NA	NA	NA	1	1	1	0	3	-2.55819	-8.20954	-1.73277	9.08545	1.65244	-9.08545	NA	NA	0.010522	2.2204e-16	0.0831372	1.03271e-19	0.0984455	1.03271e-19	NA	NA	0.25955	5.02366e-13	0.645649	1.04321e-16	0.690721	8.31497e-17	NA	NA
AGPAT1	7.0625e-08	2.17513e-05	5.38957	9.7367e-14	8.21967e-11	7.44443	Heart_Atrial_Appendage	1.89201e-08	1.30471e-05	-5.6216	5.80353e-20	4.73955e-17	-9.14793	Spleen	1.89201e-08	1.00932e-05	-5.6216	5.80353e-20	4.99784e-17	-9.14793	NA	NA	NA	NA	NA	NA	1	1	1	0	3	-2.55819	-8.20954	-1.73277	9.08545	-1.65244	9.08545	NA	NA	0.010522	2.2204e-16	0.0831372	1.03271e-19	0.0984455	1.03271e-19	NA	NA	0.25955	5.02366e-13	0.645649	1.04321e-16	0.679229	7.17346e-17	NA	NA
AGPAT1	7.0625e-08	2.17513e-05	5.38957	9.7367e-14	8.21967e-11	7.44443	Heart_Atrial_Appendage	1.89201e-08	1.30471e-05	-5.6216	5.80353e-20	4.73955e-17	-9.14793	Thyroid	1.89201e-08	9.33166e-06	-5.6216	5.80353e-20	4.19494e-17	-9.14793	NA	NA	NA	NA	NA	NA	1	1	1	0	3	-2.55819	-8.20954	-1.73277	9.08545	-1.65244	9.08545	NA	NA	0.010522	2.2204e-16	0.0831372	1.03271e-19	0.0984455	1.03271e-19	NA	NA	0.25955	5.02366e-13	0.645649	1.04321e-16	0.664166	7.17398e-17	NA	NA
AGPAT1	7.0625e-08	2.17513e-05	5.38957	9.7367e-14	8.21967e-11	7.44443	Heart_Atrial_Appendage	1.89201e-08	1.30471e-05	-5.6216	5.80353e-20	4.73955e-17	-9.14793	Uterus	1.89201e-08	9.64759e-06	5.6216	5.80353e-20	5.84125e-17	9.14793	NA	NA	NA	NA	NA	NA	1	1	1	0	3	-2.55819	-8.20954	-1.73277	9.08545	1.65244	-9.08545	NA	NA	0.010522	2.2204e-16	0.0831372	1.03271e-19	0.0984455	1.03271e-19	NA	NA	0.25955	5.02366e-13	0.645649	1.04321e-16	0.671724	8.49197e-17	NA	NA
AGPAT1	7.0625e-08	2.17513e-05	5.38957	9.7367e-14	8.21967e-11	7.44443	Heart_Atrial_Appendage	1.89201e-08	1.30471e-05	-5.6216	5.80353e-20	4.73955e-17	-9.14793	Whole_Blood	1.89201e-08	9.42528e-06	-5.6216	5.80353e-20	3.8644e-17	-9.14793	NA	NA	NA	NA	NA	NA	1	1	1	0	3	-2.55819	-8.20954	-1.73277	9.08545	-1.65244	9.08545	NA	NA	0.010522	2.2204e-16	0.0831372	1.03271e-19	0.0984455	1.03271e-19	NA	NA	0.25955	5.02366e-13	0.645649	1.04321e-16	0.672914	7.10249e-17	NA	NA
AGPAT1	7.0625e-08	2.17513e-05	5.38957	9.7367e-14	8.21967e-11	7.44443	Heart_Atrial_Appendage	1.89201e-08	1.30471e-05	-5.6216	5.80353e-20	4.73955e-17	-9.14793	smultixcan	1.89201e-08	1.06966e-05	-5.6216	5.80353e-20	4.38804e-17	-9.14793	NA	NA	NA	NA	NA	NA	1	1	1	0	3	-2.55819	-8.20954	-1.73277	9.08545	-1.65244	9.08545	NA	NA	0.010522	2.2204e-16	0.0831372	1.03271e-19	0.0984455	1.03271e-19	NA	NA	0.25955	5.02366e-13	0.645649	1.04321e-16	0.66804	7.40624e-17	NA	NA
AGPAT1	7.0625e-08	2.17513e-05	5.38957	9.7367e-14	8.21967e-11	7.44443	Heart_Left_Ventricle	1.89201e-08	1.30927e-05	-5.6216	5.80353e-20	3.57459e-17	-9.14793	Adipose_Subcutaneous	1.89201e-08	8.85893e-06	-5.6216	5.80353e-20	4.31187e-17	-9.14793	NA	NA	NA	NA	NA	NA	1	1	1	0	3	-2.55819	-8.20954	-1.65244	9.08545	-1.65244	9.08545	NA	NA	0.010522	2.2204e-16	0.0984455	1.03271e-19	0.0984455	1.03271e-19	NA	NA	0.25955	5.02366e-13	0.692238	9.08947e-17	0.671169	7.85964e-17	NA	NA
AGPAT1	7.0625e-08	2.17513e-05	5.38957	9.7367e-14	8.21967e-11	7.44443	Heart_Left_Ventricle	1.89201e-08	1.30927e-05	-5.6216	5.80353e-20	3.57459e-17	-9.14793	Adrenal_Gland	8.23908e-08	3.83438e-05	5.36181	1.61782e-22	2.05454e-19	9.76331	NA	NA	NA	NA	NA	NA	1	1	1	0	3	-2.55819	-8.20954	-1.65244	9.08545	0.928937	-9.95925	NA	NA	0.010522	2.2204e-16	0.0984455	1.03271e-19	0.352922	2.29797e-23	NA	NA	0.25955	5.02366e-13	0.692238	9.08947e-17	0.876957	1.8848e-20	NA	NA
AGPAT1	7.0625e-08	2.17513e-05	5.38957	9.7367e-14	8.21967e-11	7.44443	Heart_Left_Ventricle	1.89201e-08	1.30927e-05	-5.6216	5.80353e-20	3.57459e-17	-9.14793	Breast_Mammary_Tissue	1.89201e-08	9.52556e-06	5.6216	5.80353e-20	4.07988e-17	9.14793	NA	NA	NA	NA	NA	NA	1	1	1	0	3	-2.55819	-8.20954	-1.65244	9.08545	1.65244	-9.08545	NA	NA	0.010522	2.2204e-16	0.0984455	1.03271e-19	0.0984455	1.03271e-19	NA	NA	0.25955	5.02366e-13	0.692238	9.08947e-17	0.683073	7.13747e-17	NA	NA
AGPAT1	7.0625e-08	2.17513e-05	5.38957	9.7367e-14	8.21967e-11	7.44443	Heart_Left_Ventricle	1.89201e-08	1.30927e-05	-5.6216	5.80353e-20	3.57459e-17	-9.14793	Cells_Cultured_fibroblasts	1.89201e-08	9.67539e-06	5.6216	5.80353e-20	5.4523e-17	9.14793	NA	NA	NA	NA	NA	NA	1	1	1	0	3	-2.55819	-8.20954	-1.65244	9.08545	1.65244	-9.08545	NA	NA	0.010522	2.2204e-16	0.0984455	1.03271e-19	0.0984455	1.03271e-19	NA	NA	0.25955	5.02366e-13	0.692238	9.08947e-17	0.670272	9.47547e-17	NA	NA
AGPAT1	7.0625e-08	2.17513e-05	5.38957	9.7367e-14	8.21967e-11	7.44443	Heart_Left_Ventricle	1.89201e-08	1.30927e-05	-5.6216	5.80353e-20	3.57459e-17	-9.14793	Cells_EBV-transformed_lymphocytes	8.23908e-08	3.37439e-05	5.36181	1.61782e-22	1.78622e-19	9.76331	NA	NA	NA	NA	NA	NA	1	1	1	0	3	-2.55819	-8.20954	-1.65244	9.08545	0.928937	-9.95925	NA	NA	0.010522	2.2204e-16	0.0984455	1.03271e-19	0.352922	2.29797e-23	NA	NA	0.25955	5.02366e-13	0.692238	9.08947e-17	0.87066	2.02633e-20	NA	NA
AGPAT1	7.0625e-08	2.17513e-05	5.38957	9.7367e-14	8.21967e-11	7.44443	Heart_Left_Ventricle	1.89201e-08	1.30927e-05	-5.6216	5.80353e-20	3.57459e-17	-9.14793	Esophagus_Mucosa	8.23908e-08	3.03176e-05	5.36181	1.61782e-22	1.29654e-19	9.76331	NA	NA	NA	NA	NA	NA	1	1	1	0	3	-2.55819	-8.20954	-1.65244	9.08545	0.928937	-9.95925	NA	NA	0.010522	2.2204e-16	0.0984455	1.03271e-19	0.352922	2.29797e-23	NA	NA	0.25955	5.02366e-13	0.692238	9.08947e-17	0.868131	1.97849e-20	NA	NA
AGPAT1	7.0625e-08	2.17513e-05	5.38957	9.7367e-14	8.21967e-11	7.44443	Heart_Left_Ventricle	1.89201e-08	1.30927e-05	-5.6216	5.80353e-20	3.57459e-17	-9.14793	Lung	1.89201e-08	8.18221e-06	5.6216	5.80353e-20	4.42778e-17	9.14793	NA	NA	NA	NA	NA	NA	1	1	1	0	3	-2.55819	-8.20954	-1.65244	9.08545	1.65244	-9.08545	NA	NA	0.010522	2.2204e-16	0.0984455	1.03271e-19	0.0984455	1.03271e-19	NA	NA	0.25955	5.02366e-13	0.692238	9.08947e-17	0.660521	7.74799e-17	NA	NA
AGPAT1	7.0625e-08	2.17513e-05	5.38957	9.7367e-14	8.21967e-11	7.44443	Heart_Left_Ventricle	1.89201e-08	1.30927e-05	-5.6216	5.80353e-20	3.57459e-17	-9.14793	Minor_Salivary_Gland	1.89201e-08	1.03901e-05	5.6216	5.80353e-20	5.85829e-17	9.14793	NA	NA	NA	NA	NA	NA	1	1	1	0	3	-2.55819	-8.20954	-1.65244	9.08545	1.65244	-9.08545	NA	NA	0.010522	2.2204e-16	0.0984455	1.03271e-19	0.0984455	1.03271e-19	NA	NA	0.25955	5.02366e-13	0.692238	9.08947e-17	0.677893	9.77347e-17	NA	NA
AGPAT1	7.0625e-08	2.17513e-05	5.38957	9.7367e-14	8.21967e-11	7.44443	Heart_Left_Ventricle	1.89201e-08	1.30927e-05	-5.6216	5.80353e-20	3.57459e-17	-9.14793	Muscle_Skeletal	1.89201e-08	9.01784e-06	5.6216	5.80353e-20	4.08028e-17	9.14793	NA	NA	NA	NA	NA	NA	1	1	1	0	3	-2.55819	-8.20954	-1.65244	9.08545	1.65244	-9.08545	NA	NA	0.010522	2.2204e-16	0.0984455	1.03271e-19	0.0984455	1.03271e-19	NA	NA	0.25955	5.02366e-13	0.692238	9.08947e-17	0.663289	6.7137e-17	NA	NA
AGPAT1	7.0625e-08	2.17513e-05	5.38957	9.7367e-14	8.21967e-11	7.44443	Heart_Left_Ventricle	1.89201e-08	1.30927e-05	-5.6216	5.80353e-20	3.57459e-17	-9.14793	Nerve_Tibial	1.89201e-08	8.65968e-06	5.6216	5.80353e-20	4.13877e-17	9.14793	NA	NA	NA	NA	NA	NA	1	1	1	0	3	-2.55819	-8.20954	-1.65244	9.08545	1.65244	-9.08545	NA	NA	0.010522	2.2204e-16	0.0984455	1.03271e-19	0.0984455	1.03271e-19	NA	NA	0.25955	5.02366e-13	0.692238	9.08947e-17	0.671903	6.82023e-17	NA	NA
AGPAT1	7.0625e-08	2.17513e-05	5.38957	9.7367e-14	8.21967e-11	7.44443	Heart_Left_Ventricle	1.89201e-08	1.30927e-05	-5.6216	5.80353e-20	3.57459e-17	-9.14793	Skin_Not_Sun_Exposed_Suprapubic	1.89201e-08	8.80551e-06	5.6216	5.80353e-20	5.18217e-17	9.14793	NA	NA	NA	NA	NA	NA	1	1	1	0	3	-2.55819	-8.20954	-1.65244	9.08545	1.65244	-9.08545	NA	NA	0.010522	2.2204e-16	0.0984455	1.03271e-19	0.0984455	1.03271e-19	NA	NA	0.25955	5.02366e-13	0.692238	9.08947e-17	0.685832	7.04648e-17	NA	NA
AGPAT1	7.0625e-08	2.17513e-05	5.38957	9.7367e-14	8.21967e-11	7.44443	Heart_Left_Ventricle	1.89201e-08	1.30927e-05	-5.6216	5.80353e-20	3.57459e-17	-9.14793	Skin_Sun_Exposed_Lower_leg	1.89201e-08	8.72622e-06	5.6216	5.80353e-20	4.12769e-17	9.14793	NA	NA	NA	NA	NA	NA	1	1	1	0	3	-2.55819	-8.20954	-1.65244	9.08545	1.65244	-9.08545	NA	NA	0.010522	2.2204e-16	0.0984455	1.03271e-19	0.0984455	1.03271e-19	NA	NA	0.25955	5.02366e-13	0.692238	9.08947e-17	0.690031	6.83211e-17	NA	NA
AGPAT1	7.0625e-08	2.17513e-05	5.38957	9.7367e-14	8.21967e-11	7.44443	Heart_Left_Ventricle	1.89201e-08	1.30927e-05	-5.6216	5.80353e-20	3.57459e-17	-9.14793	Small_Intestine_Terminal_Ileum	1.89201e-08	9.37378e-06	5.6216	5.80353e-20	5.38501e-17	9.14793	NA	NA	NA	NA	NA	NA	1	1	1	0	3	-2.55819	-8.20954	-1.65244	9.08545	1.65244	-9.08545	NA	NA	0.010522	2.2204e-16	0.0984455	1.03271e-19	0.0984455	1.03271e-19	NA	NA	0.25955	5.02366e-13	0.692238	9.08947e-17	0.690721	8.31497e-17	NA	NA
AGPAT1	7.0625e-08	2.17513e-05	5.38957	9.7367e-14	8.21967e-11	7.44443	Heart_Left_Ventricle	1.89201e-08	1.30927e-05	-5.6216	5.80353e-20	3.57459e-17	-9.14793	Spleen	1.89201e-08	1.00932e-05	-5.6216	5.80353e-20	4.99784e-17	-9.14793	NA	NA	NA	NA	NA	NA	1	1	1	0	3	-2.55819	-8.20954	-1.65244	9.08545	-1.65244	9.08545	NA	NA	0.010522	2.2204e-16	0.0984455	1.03271e-19	0.0984455	1.03271e-19	NA	NA	0.25955	5.02366e-13	0.692238	9.08947e-17	0.679229	7.17346e-17	NA	NA
AGPAT1	7.0625e-08	2.17513e-05	5.38957	9.7367e-14	8.21967e-11	7.44443	Heart_Left_Ventricle	1.89201e-08	1.30927e-05	-5.6216	5.80353e-20	3.57459e-17	-9.14793	Thyroid	1.89201e-08	9.33166e-06	-5.6216	5.80353e-20	4.19494e-17	-9.14793	NA	NA	NA	NA	NA	NA	1	1	1	0	3	-2.55819	-8.20954	-1.65244	9.08545	-1.65244	9.08545	NA	NA	0.010522	2.2204e-16	0.0984455	1.03271e-19	0.0984455	1.03271e-19	NA	NA	0.25955	5.02366e-13	0.692238	9.08947e-17	0.664166	7.17398e-17	NA	NA
AGPAT1	7.0625e-08	2.17513e-05	5.38957	9.7367e-14	8.21967e-11	7.44443	Heart_Left_Ventricle	1.89201e-08	1.30927e-05	-5.6216	5.80353e-20	3.57459e-17	-9.14793	Uterus	1.89201e-08	9.64759e-06	5.6216	5.80353e-20	5.84125e-17	9.14793	NA	NA	NA	NA	NA	NA	1	1	1	0	3	-2.55819	-8.20954	-1.65244	9.08545	1.65244	-9.08545	NA	NA	0.010522	2.2204e-16	0.0984455	1.03271e-19	0.0984455	1.03271e-19	NA	NA	0.25955	5.02366e-13	0.692238	9.08947e-17	0.671724	8.49197e-17	NA	NA
AGPAT1	7.0625e-08	2.17513e-05	5.38957	9.7367e-14	8.21967e-11	7.44443	Heart_Left_Ventricle	1.89201e-08	1.30927e-05	-5.6216	5.80353e-20	3.57459e-17	-9.14793	Whole_Blood	1.89201e-08	9.42528e-06	-5.6216	5.80353e-20	3.8644e-17	-9.14793	NA	NA	NA	NA	NA	NA	1	1	1	0	3	-2.55819	-8.20954	-1.65244	9.08545	-1.65244	9.08545	NA	NA	0.010522	2.2204e-16	0.0984455	1.03271e-19	0.0984455	1.03271e-19	NA	NA	0.25955	5.02366e-13	0.692238	9.08947e-17	0.672914	7.10249e-17	NA	NA
AGPAT1	7.0625e-08	2.17513e-05	5.38957	9.7367e-14	8.21967e-11	7.44443	Heart_Left_Ventricle	1.89201e-08	1.30927e-05	-5.6216	5.80353e-20	3.57459e-17	-9.14793	smultixcan	1.89201e-08	1.06966e-05	-5.6216	5.80353e-20	4.38804e-17	-9.14793	NA	NA	NA	NA	NA	NA	1	1	1	0	3	-2.55819	-8.20954	-1.65244	9.08545	-1.65244	9.08545	NA	NA	0.010522	2.2204e-16	0.0984455	1.03271e-19	0.0984455	1.03271e-19	NA	NA	0.25955	5.02366e-13	0.692238	9.08947e-17	0.66804	7.40624e-17	NA	NA
AGPAT1	7.0625e-08	2.17513e-05	5.38957	9.7367e-14	8.21967e-11	7.44443	Liver	8.23908e-08	6.12693e-05	-5.36181	1.61782e-22	3.433e-19	-9.76331	Adipose_Subcutaneous	1.89201e-08	8.85893e-06	-5.6216	5.80353e-20	4.31187e-17	-9.14793	NA	NA	NA	NA	NA	NA	1	1	1	0	3	-2.55819	-8.20954	-0.928937	9.95925	-1.65244	9.08545	NA	NA	0.010522	2.2204e-16	0.352922	2.29797e-23	0.0984455	1.03271e-19	NA	NA	0.25955	5.02366e-13	0.860589	2.06684e-20	0.671169	7.85964e-17	NA	NA
AGPAT1	7.0625e-08	2.17513e-05	5.38957	9.7367e-14	8.21967e-11	7.44443	Liver	8.23908e-08	6.12693e-05	-5.36181	1.61782e-22	3.433e-19	-9.76331	Adrenal_Gland	8.23908e-08	3.83438e-05	5.36181	1.61782e-22	2.05454e-19	9.76331	NA	NA	NA	NA	NA	NA	1	1	1	0	3	-2.55819	-8.20954	-0.928937	9.95925	0.928937	-9.95925	NA	NA	0.010522	2.2204e-16	0.352922	2.29797e-23	0.352922	2.29797e-23	NA	NA	0.25955	5.02366e-13	0.860589	2.06684e-20	0.876957	1.8848e-20	NA	NA
AGPAT1	7.0625e-08	2.17513e-05	5.38957	9.7367e-14	8.21967e-11	7.44443	Liver	8.23908e-08	6.12693e-05	-5.36181	1.61782e-22	3.433e-19	-9.76331	Breast_Mammary_Tissue	1.89201e-08	9.52556e-06	5.6216	5.80353e-20	4.07988e-17	9.14793	NA	NA	NA	NA	NA	NA	1	1	1	0	3	-2.55819	-8.20954	-0.928937	9.95925	1.65244	-9.08545	NA	NA	0.010522	2.2204e-16	0.352922	2.29797e-23	0.0984455	1.03271e-19	NA	NA	0.25955	5.02366e-13	0.860589	2.06684e-20	0.683073	7.13747e-17	NA	NA
AGPAT1	7.0625e-08	2.17513e-05	5.38957	9.7367e-14	8.21967e-11	7.44443	Liver	8.23908e-08	6.12693e-05	-5.36181	1.61782e-22	3.433e-19	-9.76331	Cells_Cultured_fibroblasts	1.89201e-08	9.67539e-06	5.6216	5.80353e-20	5.4523e-17	9.14793	NA	NA	NA	NA	NA	NA	1	1	1	0	3	-2.55819	-8.20954	-0.928937	9.95925	1.65244	-9.08545	NA	NA	0.010522	2.2204e-16	0.352922	2.29797e-23	0.0984455	1.03271e-19	NA	NA	0.25955	5.02366e-13	0.860589	2.06684e-20	0.670272	9.47547e-17	NA	NA
AGPAT1	7.0625e-08	2.17513e-05	5.38957	9.7367e-14	8.21967e-11	7.44443	Liver	8.23908e-08	6.12693e-05	-5.36181	1.61782e-22	3.433e-19	-9.76331	Cells_EBV-transformed_lymphocytes	8.23908e-08	3.37439e-05	5.36181	1.61782e-22	1.78622e-19	9.76331	NA	NA	NA	NA	NA	NA	1	1	1	0	3	-2.55819	-8.20954	-0.928937	9.95925	0.928937	-9.95925	NA	NA	0.010522	2.2204e-16	0.352922	2.29797e-23	0.352922	2.29797e-23	NA	NA	0.25955	5.02366e-13	0.860589	2.06684e-20	0.87066	2.02633e-20	NA	NA
AGPAT1	7.0625e-08	2.17513e-05	5.38957	9.7367e-14	8.21967e-11	7.44443	Liver	8.23908e-08	6.12693e-05	-5.36181	1.61782e-22	3.433e-19	-9.76331	Esophagus_Mucosa	8.23908e-08	3.03176e-05	5.36181	1.61782e-22	1.29654e-19	9.76331	NA	NA	NA	NA	NA	NA	1	1	1	0	3	-2.55819	-8.20954	-0.928937	9.95925	0.928937	-9.95925	NA	NA	0.010522	2.2204e-16	0.352922	2.29797e-23	0.352922	2.29797e-23	NA	NA	0.25955	5.02366e-13	0.860589	2.06684e-20	0.868131	1.97849e-20	NA	NA
AGPAT1	7.0625e-08	2.17513e-05	5.38957	9.7367e-14	8.21967e-11	7.44443	Liver	8.23908e-08	6.12693e-05	-5.36181	1.61782e-22	3.433e-19	-9.76331	Lung	1.89201e-08	8.18221e-06	5.6216	5.80353e-20	4.42778e-17	9.14793	NA	NA	NA	NA	NA	NA	1	1	1	0	3	-2.55819	-8.20954	-0.928937	9.95925	1.65244	-9.08545	NA	NA	0.010522	2.2204e-16	0.352922	2.29797e-23	0.0984455	1.03271e-19	NA	NA	0.25955	5.02366e-13	0.860589	2.06684e-20	0.660521	7.74799e-17	NA	NA
AGPAT1	7.0625e-08	2.17513e-05	5.38957	9.7367e-14	8.21967e-11	7.44443	Liver	8.23908e-08	6.12693e-05	-5.36181	1.61782e-22	3.433e-19	-9.76331	Minor_Salivary_Gland	1.89201e-08	1.03901e-05	5.6216	5.80353e-20	5.85829e-17	9.14793	NA	NA	NA	NA	NA	NA	1	1	1	0	3	-2.55819	-8.20954	-0.928937	9.95925	1.65244	-9.08545	NA	NA	0.010522	2.2204e-16	0.352922	2.29797e-23	0.0984455	1.03271e-19	NA	NA	0.25955	5.02366e-13	0.860589	2.06684e-20	0.677893	9.77347e-17	NA	NA
AGPAT1	7.0625e-08	2.17513e-05	5.38957	9.7367e-14	8.21967e-11	7.44443	Liver	8.23908e-08	6.12693e-05	-5.36181	1.61782e-22	3.433e-19	-9.76331	Muscle_Skeletal	1.89201e-08	9.01784e-06	5.6216	5.80353e-20	4.08028e-17	9.14793	NA	NA	NA	NA	NA	NA	1	1	1	0	3	-2.55819	-8.20954	-0.928937	9.95925	1.65244	-9.08545	NA	NA	0.010522	2.2204e-16	0.352922	2.29797e-23	0.0984455	1.03271e-19	NA	NA	0.25955	5.02366e-13	0.860589	2.06684e-20	0.663289	6.7137e-17	NA	NA
AGPAT1	7.0625e-08	2.17513e-05	5.38957	9.7367e-14	8.21967e-11	7.44443	Liver	8.23908e-08	6.12693e-05	-5.36181	1.61782e-22	3.433e-19	-9.76331	Nerve_Tibial	1.89201e-08	8.65968e-06	5.6216	5.80353e-20	4.13877e-17	9.14793	NA	NA	NA	NA	NA	NA	1	1	1	0	3	-2.55819	-8.20954	-0.928937	9.95925	1.65244	-9.08545	NA	NA	0.010522	2.2204e-16	0.352922	2.29797e-23	0.0984455	1.03271e-19	NA	NA	0.25955	5.02366e-13	0.860589	2.06684e-20	0.671903	6.82023e-17	NA	NA
AGPAT1	7.0625e-08	2.17513e-05	5.38957	9.7367e-14	8.21967e-11	7.44443	Liver	8.23908e-08	6.12693e-05	-5.36181	1.61782e-22	3.433e-19	-9.76331	Skin_Not_Sun_Exposed_Suprapubic	1.89201e-08	8.80551e-06	5.6216	5.80353e-20	5.18217e-17	9.14793	NA	NA	NA	NA	NA	NA	1	1	1	0	3	-2.55819	-8.20954	-0.928937	9.95925	1.65244	-9.08545	NA	NA	0.010522	2.2204e-16	0.352922	2.29797e-23	0.0984455	1.03271e-19	NA	NA	0.25955	5.02366e-13	0.860589	2.06684e-20	0.685832	7.04648e-17	NA	NA
AGPAT1	7.0625e-08	2.17513e-05	5.38957	9.7367e-14	8.21967e-11	7.44443	Liver	8.23908e-08	6.12693e-05	-5.36181	1.61782e-22	3.433e-19	-9.76331	Skin_Sun_Exposed_Lower_leg	1.89201e-08	8.72622e-06	5.6216	5.80353e-20	4.12769e-17	9.14793	NA	NA	NA	NA	NA	NA	1	1	1	0	3	-2.55819	-8.20954	-0.928937	9.95925	1.65244	-9.08545	NA	NA	0.010522	2.2204e-16	0.352922	2.29797e-23	0.0984455	1.03271e-19	NA	NA	0.25955	5.02366e-13	0.860589	2.06684e-20	0.690031	6.83211e-17	NA	NA
AGPAT1	7.0625e-08	2.17513e-05	5.38957	9.7367e-14	8.21967e-11	7.44443	Liver	8.23908e-08	6.12693e-05	-5.36181	1.61782e-22	3.433e-19	-9.76331	Small_Intestine_Terminal_Ileum	1.89201e-08	9.37378e-06	5.6216	5.80353e-20	5.38501e-17	9.14793	NA	NA	NA	NA	NA	NA	1	1	1	0	3	-2.55819	-8.20954	-0.928937	9.95925	1.65244	-9.08545	NA	NA	0.010522	2.2204e-16	0.352922	2.29797e-23	0.0984455	1.03271e-19	NA	NA	0.25955	5.02366e-13	0.860589	2.06684e-20	0.690721	8.31497e-17	NA	NA
AGPAT1	7.0625e-08	2.17513e-05	5.38957	9.7367e-14	8.21967e-11	7.44443	Liver	8.23908e-08	6.12693e-05	-5.36181	1.61782e-22	3.433e-19	-9.76331	Spleen	1.89201e-08	1.00932e-05	-5.6216	5.80353e-20	4.99784e-17	-9.14793	NA	NA	NA	NA	NA	NA	1	1	1	0	3	-2.55819	-8.20954	-0.928937	9.95925	-1.65244	9.08545	NA	NA	0.010522	2.2204e-16	0.352922	2.29797e-23	0.0984455	1.03271e-19	NA	NA	0.25955	5.02366e-13	0.860589	2.06684e-20	0.679229	7.17346e-17	NA	NA
AGPAT1	7.0625e-08	2.17513e-05	5.38957	9.7367e-14	8.21967e-11	7.44443	Liver	8.23908e-08	6.12693e-05	-5.36181	1.61782e-22	3.433e-19	-9.76331	Thyroid	1.89201e-08	9.33166e-06	-5.6216	5.80353e-20	4.19494e-17	-9.14793	NA	NA	NA	NA	NA	NA	1	1	1	0	3	-2.55819	-8.20954	-0.928937	9.95925	-1.65244	9.08545	NA	NA	0.010522	2.2204e-16	0.352922	2.29797e-23	0.0984455	1.03271e-19	NA	NA	0.25955	5.02366e-13	0.860589	2.06684e-20	0.664166	7.17398e-17	NA	NA
AGPAT1	7.0625e-08	2.17513e-05	5.38957	9.7367e-14	8.21967e-11	7.44443	Liver	8.23908e-08	6.12693e-05	-5.36181	1.61782e-22	3.433e-19	-9.76331	Uterus	1.89201e-08	9.64759e-06	5.6216	5.80353e-20	5.84125e-17	9.14793	NA	NA	NA	NA	NA	NA	1	1	1	0	3	-2.55819	-8.20954	-0.928937	9.95925	1.65244	-9.08545	NA	NA	0.010522	2.2204e-16	0.352922	2.29797e-23	0.0984455	1.03271e-19	NA	NA	0.25955	5.02366e-13	0.860589	2.06684e-20	0.671724	8.49197e-17	NA	NA
AGPAT1	7.0625e-08	2.17513e-05	5.38957	9.7367e-14	8.21967e-11	7.44443	Liver	8.23908e-08	6.12693e-05	-5.36181	1.61782e-22	3.433e-19	-9.76331	Whole_Blood	1.89201e-08	9.42528e-06	-5.6216	5.80353e-20	3.8644e-17	-9.14793	NA	NA	NA	NA	NA	NA	1	1	1	0	3	-2.55819	-8.20954	-0.928937	9.95925	-1.65244	9.08545	NA	NA	0.010522	2.2204e-16	0.352922	2.29797e-23	0.0984455	1.03271e-19	NA	NA	0.25955	5.02366e-13	0.860589	2.06684e-20	0.672914	7.10249e-17	NA	NA
AGPAT1	7.0625e-08	2.17513e-05	5.38957	9.7367e-14	8.21967e-11	7.44443	Liver	8.23908e-08	6.12693e-05	-5.36181	1.61782e-22	3.433e-19	-9.76331	smultixcan	1.89201e-08	1.06966e-05	-5.6216	5.80353e-20	4.38804e-17	-9.14793	NA	NA	NA	NA	NA	NA	1	1	1	0	3	-2.55819	-8.20954	-0.928937	9.95925	-1.65244	9.08545	NA	NA	0.010522	2.2204e-16	0.352922	2.29797e-23	0.0984455	1.03271e-19	NA	NA	0.25955	5.02366e-13	0.860589	2.06684e-20	0.66804	7.40624e-17	NA	NA
AGPAT1	7.0625e-08	2.17513e-05	5.38957	9.7367e-14	8.21967e-11	7.44443	Lung	1.89201e-08	1.59143e-05	-5.6216	5.80353e-20	3.86769e-17	-9.14793	Adipose_Subcutaneous	1.89201e-08	8.85893e-06	-5.6216	5.80353e-20	4.31187e-17	-9.14793	NA	NA	NA	NA	NA	NA	1	1	1	0	3	-2.55819	-8.20954	-1.87047	9.08545	-1.65244	9.08545	NA	NA	0.010522	2.2204e-16	0.0614179	1.03271e-19	0.0984455	1.03271e-19	NA	NA	0.25955	5.02366e-13	0.601475	8.43275e-17	0.671169	7.85964e-17	NA	NA
AGPAT1	7.0625e-08	2.17513e-05	5.38957	9.7367e-14	8.21967e-11	7.44443	Lung	1.89201e-08	1.59143e-05	-5.6216	5.80353e-20	3.86769e-17	-9.14793	Adrenal_Gland	8.23908e-08	3.83438e-05	5.36181	1.61782e-22	2.05454e-19	9.76331	NA	NA	NA	NA	NA	NA	1	1	1	0	3	-2.55819	-8.20954	-1.87047	9.08545	0.928937	-9.95925	NA	NA	0.010522	2.2204e-16	0.0614179	1.03271e-19	0.352922	2.29797e-23	NA	NA	0.25955	5.02366e-13	0.601475	8.43275e-17	0.876957	1.8848e-20	NA	NA
AGPAT1	7.0625e-08	2.17513e-05	5.38957	9.7367e-14	8.21967e-11	7.44443	Lung	1.89201e-08	1.59143e-05	-5.6216	5.80353e-20	3.86769e-17	-9.14793	Breast_Mammary_Tissue	1.89201e-08	9.52556e-06	5.6216	5.80353e-20	4.07988e-17	9.14793	NA	NA	NA	NA	NA	NA	1	1	1	0	3	-2.55819	-8.20954	-1.87047	9.08545	1.65244	-9.08545	NA	NA	0.010522	2.2204e-16	0.0614179	1.03271e-19	0.0984455	1.03271e-19	NA	NA	0.25955	5.02366e-13	0.601475	8.43275e-17	0.683073	7.13747e-17	NA	NA
AGPAT1	7.0625e-08	2.17513e-05	5.38957	9.7367e-14	8.21967e-11	7.44443	Lung	1.89201e-08	1.59143e-05	-5.6216	5.80353e-20	3.86769e-17	-9.14793	Cells_Cultured_fibroblasts	1.89201e-08	9.67539e-06	5.6216	5.80353e-20	5.4523e-17	9.14793	NA	NA	NA	NA	NA	NA	1	1	1	0	3	-2.55819	-8.20954	-1.87047	9.08545	1.65244	-9.08545	NA	NA	0.010522	2.2204e-16	0.0614179	1.03271e-19	0.0984455	1.03271e-19	NA	NA	0.25955	5.02366e-13	0.601475	8.43275e-17	0.670272	9.47547e-17	NA	NA
AGPAT1	7.0625e-08	2.17513e-05	5.38957	9.7367e-14	8.21967e-11	7.44443	Lung	1.89201e-08	1.59143e-05	-5.6216	5.80353e-20	3.86769e-17	-9.14793	Cells_EBV-transformed_lymphocytes	8.23908e-08	3.37439e-05	5.36181	1.61782e-22	1.78622e-19	9.76331	NA	NA	NA	NA	NA	NA	1	1	1	0	3	-2.55819	-8.20954	-1.87047	9.08545	0.928937	-9.95925	NA	NA	0.010522	2.2204e-16	0.0614179	1.03271e-19	0.352922	2.29797e-23	NA	NA	0.25955	5.02366e-13	0.601475	8.43275e-17	0.87066	2.02633e-20	NA	NA
AGPAT1	7.0625e-08	2.17513e-05	5.38957	9.7367e-14	8.21967e-11	7.44443	Lung	1.89201e-08	1.59143e-05	-5.6216	5.80353e-20	3.86769e-17	-9.14793	Esophagus_Mucosa	8.23908e-08	3.03176e-05	5.36181	1.61782e-22	1.29654e-19	9.76331	NA	NA	NA	NA	NA	NA	1	1	1	0	3	-2.55819	-8.20954	-1.87047	9.08545	0.928937	-9.95925	NA	NA	0.010522	2.2204e-16	0.0614179	1.03271e-19	0.352922	2.29797e-23	NA	NA	0.25955	5.02366e-13	0.601475	8.43275e-17	0.868131	1.97849e-20	NA	NA
AGPAT1	7.0625e-08	2.17513e-05	5.38957	9.7367e-14	8.21967e-11	7.44443	Lung	1.89201e-08	1.59143e-05	-5.6216	5.80353e-20	3.86769e-17	-9.14793	Lung	1.89201e-08	8.18221e-06	5.6216	5.80353e-20	4.42778e-17	9.14793	NA	NA	NA	NA	NA	NA	1	1	1	0	3	-2.55819	-8.20954	-1.87047	9.08545	1.65244	-9.08545	NA	NA	0.010522	2.2204e-16	0.0614179	1.03271e-19	0.0984455	1.03271e-19	NA	NA	0.25955	5.02366e-13	0.601475	8.43275e-17	0.660521	7.74799e-17	NA	NA
AGPAT1	7.0625e-08	2.17513e-05	5.38957	9.7367e-14	8.21967e-11	7.44443	Lung	1.89201e-08	1.59143e-05	-5.6216	5.80353e-20	3.86769e-17	-9.14793	Minor_Salivary_Gland	1.89201e-08	1.03901e-05	5.6216	5.80353e-20	5.85829e-17	9.14793	NA	NA	NA	NA	NA	NA	1	1	1	0	3	-2.55819	-8.20954	-1.87047	9.08545	1.65244	-9.08545	NA	NA	0.010522	2.2204e-16	0.0614179	1.03271e-19	0.0984455	1.03271e-19	NA	NA	0.25955	5.02366e-13	0.601475	8.43275e-17	0.677893	9.77347e-17	NA	NA
AGPAT1	7.0625e-08	2.17513e-05	5.38957	9.7367e-14	8.21967e-11	7.44443	Lung	1.89201e-08	1.59143e-05	-5.6216	5.80353e-20	3.86769e-17	-9.14793	Muscle_Skeletal	1.89201e-08	9.01784e-06	5.6216	5.80353e-20	4.08028e-17	9.14793	NA	NA	NA	NA	NA	NA	1	1	1	0	3	-2.55819	-8.20954	-1.87047	9.08545	1.65244	-9.08545	NA	NA	0.010522	2.2204e-16	0.0614179	1.03271e-19	0.0984455	1.03271e-19	NA	NA	0.25955	5.02366e-13	0.601475	8.43275e-17	0.663289	6.7137e-17	NA	NA
AGPAT1	7.0625e-08	2.17513e-05	5.38957	9.7367e-14	8.21967e-11	7.44443	Lung	1.89201e-08	1.59143e-05	-5.6216	5.80353e-20	3.86769e-17	-9.14793	Nerve_Tibial	1.89201e-08	8.65968e-06	5.6216	5.80353e-20	4.13877e-17	9.14793	NA	NA	NA	NA	NA	NA	1	1	1	0	3	-2.55819	-8.20954	-1.87047	9.08545	1.65244	-9.08545	NA	NA	0.010522	2.2204e-16	0.0614179	1.03271e-19	0.0984455	1.03271e-19	NA	NA	0.25955	5.02366e-13	0.601475	8.43275e-17	0.671903	6.82023e-17	NA	NA
AGPAT1	7.0625e-08	2.17513e-05	5.38957	9.7367e-14	8.21967e-11	7.44443	Lung	1.89201e-08	1.59143e-05	-5.6216	5.80353e-20	3.86769e-17	-9.14793	Skin_Not_Sun_Exposed_Suprapubic	1.89201e-08	8.80551e-06	5.6216	5.80353e-20	5.18217e-17	9.14793	NA	NA	NA	NA	NA	NA	1	1	1	0	3	-2.55819	-8.20954	-1.87047	9.08545	1.65244	-9.08545	NA	NA	0.010522	2.2204e-16	0.0614179	1.03271e-19	0.0984455	1.03271e-19	NA	NA	0.25955	5.02366e-13	0.601475	8.43275e-17	0.685832	7.04648e-17	NA	NA
AGPAT1	7.0625e-08	2.17513e-05	5.38957	9.7367e-14	8.21967e-11	7.44443	Lung	1.89201e-08	1.59143e-05	-5.6216	5.80353e-20	3.86769e-17	-9.14793	Skin_Sun_Exposed_Lower_leg	1.89201e-08	8.72622e-06	5.6216	5.80353e-20	4.12769e-17	9.14793	NA	NA	NA	NA	NA	NA	1	1	1	0	3	-2.55819	-8.20954	-1.87047	9.08545	1.65244	-9.08545	NA	NA	0.010522	2.2204e-16	0.0614179	1.03271e-19	0.0984455	1.03271e-19	NA	NA	0.25955	5.02366e-13	0.601475	8.43275e-17	0.690031	6.83211e-17	NA	NA
AGPAT1	7.0625e-08	2.17513e-05	5.38957	9.7367e-14	8.21967e-11	7.44443	Lung	1.89201e-08	1.59143e-05	-5.6216	5.80353e-20	3.86769e-17	-9.14793	Small_Intestine_Terminal_Ileum	1.89201e-08	9.37378e-06	5.6216	5.80353e-20	5.38501e-17	9.14793	NA	NA	NA	NA	NA	NA	1	1	1	0	3	-2.55819	-8.20954	-1.87047	9.08545	1.65244	-9.08545	NA	NA	0.010522	2.2204e-16	0.0614179	1.03271e-19	0.0984455	1.03271e-19	NA	NA	0.25955	5.02366e-13	0.601475	8.43275e-17	0.690721	8.31497e-17	NA	NA
AGPAT1	7.0625e-08	2.17513e-05	5.38957	9.7367e-14	8.21967e-11	7.44443	Lung	1.89201e-08	1.59143e-05	-5.6216	5.80353e-20	3.86769e-17	-9.14793	Spleen	1.89201e-08	1.00932e-05	-5.6216	5.80353e-20	4.99784e-17	-9.14793	NA	NA	NA	NA	NA	NA	1	1	1	0	3	-2.55819	-8.20954	-1.87047	9.08545	-1.65244	9.08545	NA	NA	0.010522	2.2204e-16	0.0614179	1.03271e-19	0.0984455	1.03271e-19	NA	NA	0.25955	5.02366e-13	0.601475	8.43275e-17	0.679229	7.17346e-17	NA	NA
AGPAT1	7.0625e-08	2.17513e-05	5.38957	9.7367e-14	8.21967e-11	7.44443	Lung	1.89201e-08	1.59143e-05	-5.6216	5.80353e-20	3.86769e-17	-9.14793	Thyroid	1.89201e-08	9.33166e-06	-5.6216	5.80353e-20	4.19494e-17	-9.14793	NA	NA	NA	NA	NA	NA	1	1	1	0	3	-2.55819	-8.20954	-1.87047	9.08545	-1.65244	9.08545	NA	NA	0.010522	2.2204e-16	0.0614179	1.03271e-19	0.0984455	1.03271e-19	NA	NA	0.25955	5.02366e-13	0.601475	8.43275e-17	0.664166	7.17398e-17	NA	NA
AGPAT1	7.0625e-08	2.17513e-05	5.38957	9.7367e-14	8.21967e-11	7.44443	Lung	1.89201e-08	1.59143e-05	-5.6216	5.80353e-20	3.86769e-17	-9.14793	Uterus	1.89201e-08	9.64759e-06	5.6216	5.80353e-20	5.84125e-17	9.14793	NA	NA	NA	NA	NA	NA	1	1	1	0	3	-2.55819	-8.20954	-1.87047	9.08545	1.65244	-9.08545	NA	NA	0.010522	2.2204e-16	0.0614179	1.03271e-19	0.0984455	1.03271e-19	NA	NA	0.25955	5.02366e-13	0.601475	8.43275e-17	0.671724	8.49197e-17	NA	NA
AGPAT1	7.0625e-08	2.17513e-05	5.38957	9.7367e-14	8.21967e-11	7.44443	Lung	1.89201e-08	1.59143e-05	-5.6216	5.80353e-20	3.86769e-17	-9.14793	Whole_Blood	1.89201e-08	9.42528e-06	-5.6216	5.80353e-20	3.8644e-17	-9.14793	NA	NA	NA	NA	NA	NA	1	1	1	0	3	-2.55819	-8.20954	-1.87047	9.08545	-1.65244	9.08545	NA	NA	0.010522	2.2204e-16	0.0614179	1.03271e-19	0.0984455	1.03271e-19	NA	NA	0.25955	5.02366e-13	0.601475	8.43275e-17	0.672914	7.10249e-17	NA	NA
AGPAT1	7.0625e-08	2.17513e-05	5.38957	9.7367e-14	8.21967e-11	7.44443	Lung	1.89201e-08	1.59143e-05	-5.6216	5.80353e-20	3.86769e-17	-9.14793	smultixcan	1.89201e-08	1.06966e-05	-5.6216	5.80353e-20	4.38804e-17	-9.14793	NA	NA	NA	NA	NA	NA	1	1	1	0	3	-2.55819	-8.20954	-1.87047	9.08545	-1.65244	9.08545	NA	NA	0.010522	2.2204e-16	0.0614179	1.03271e-19	0.0984455	1.03271e-19	NA	NA	0.25955	5.02366e-13	0.601475	8.43275e-17	0.66804	7.40624e-17	NA	NA
AGPAT1	7.0625e-08	2.17513e-05	5.38957	9.7367e-14	8.21967e-11	7.44443	Nerve_Tibial	8.23908e-08	4.52669e-05	-5.36181	1.61782e-22	1.5101e-19	-9.76331	Adipose_Subcutaneous	1.89201e-08	8.85893e-06	-5.6216	5.80353e-20	4.31187e-17	-9.14793	NA	NA	NA	NA	NA	NA	1	1	1	0	3	-2.55819	-8.20954	-0.928937	9.95925	-1.65244	9.08545	NA	NA	0.010522	2.2204e-16	0.352922	2.29797e-23	0.0984455	1.03271e-19	NA	NA	0.25955	5.02366e-13	0.860677	2.23199e-20	0.671169	7.85964e-17	NA	NA
AGPAT1	7.0625e-08	2.17513e-05	5.38957	9.7367e-14	8.21967e-11	7.44443	Nerve_Tibial	8.23908e-08	4.52669e-05	-5.36181	1.61782e-22	1.5101e-19	-9.76331	Adrenal_Gland	8.23908e-08	3.83438e-05	5.36181	1.61782e-22	2.05454e-19	9.76331	NA	NA	NA	NA	NA	NA	1	1	1	0	3	-2.55819	-8.20954	-0.928937	9.95925	0.928937	-9.95925	NA	NA	0.010522	2.2204e-16	0.352922	2.29797e-23	0.352922	2.29797e-23	NA	NA	0.25955	5.02366e-13	0.860677	2.23199e-20	0.876957	1.8848e-20	NA	NA
AGPAT1	7.0625e-08	2.17513e-05	5.38957	9.7367e-14	8.21967e-11	7.44443	Nerve_Tibial	8.23908e-08	4.52669e-05	-5.36181	1.61782e-22	1.5101e-19	-9.76331	Breast_Mammary_Tissue	1.89201e-08	9.52556e-06	5.6216	5.80353e-20	4.07988e-17	9.14793	NA	NA	NA	NA	NA	NA	1	1	1	0	3	-2.55819	-8.20954	-0.928937	9.95925	1.65244	-9.08545	NA	NA	0.010522	2.2204e-16	0.352922	2.29797e-23	0.0984455	1.03271e-19	NA	NA	0.25955	5.02366e-13	0.860677	2.23199e-20	0.683073	7.13747e-17	NA	NA
AGPAT1	7.0625e-08	2.17513e-05	5.38957	9.7367e-14	8.21967e-11	7.44443	Nerve_Tibial	8.23908e-08	4.52669e-05	-5.36181	1.61782e-22	1.5101e-19	-9.76331	Cells_Cultured_fibroblasts	1.89201e-08	9.67539e-06	5.6216	5.80353e-20	5.4523e-17	9.14793	NA	NA	NA	NA	NA	NA	1	1	1	0	3	-2.55819	-8.20954	-0.928937	9.95925	1.65244	-9.08545	NA	NA	0.010522	2.2204e-16	0.352922	2.29797e-23	0.0984455	1.03271e-19	NA	NA	0.25955	5.02366e-13	0.860677	2.23199e-20	0.670272	9.47547e-17	NA	NA
AGPAT1	7.0625e-08	2.17513e-05	5.38957	9.7367e-14	8.21967e-11	7.44443	Nerve_Tibial	8.23908e-08	4.52669e-05	-5.36181	1.61782e-22	1.5101e-19	-9.76331	Cells_EBV-transformed_lymphocytes	8.23908e-08	3.37439e-05	5.36181	1.61782e-22	1.78622e-19	9.76331	NA	NA	NA	NA	NA	NA	1	1	1	0	3	-2.55819	-8.20954	-0.928937	9.95925	0.928937	-9.95925	NA	NA	0.010522	2.2204e-16	0.352922	2.29797e-23	0.352922	2.29797e-23	NA	NA	0.25955	5.02366e-13	0.860677	2.23199e-20	0.87066	2.02633e-20	NA	NA
AGPAT1	7.0625e-08	2.17513e-05	5.38957	9.7367e-14	8.21967e-11	7.44443	Nerve_Tibial	8.23908e-08	4.52669e-05	-5.36181	1.61782e-22	1.5101e-19	-9.76331	Esophagus_Mucosa	8.23908e-08	3.03176e-05	5.36181	1.61782e-22	1.29654e-19	9.76331	NA	NA	NA	NA	NA	NA	1	1	1	0	3	-2.55819	-8.20954	-0.928937	9.95925	0.928937	-9.95925	NA	NA	0.010522	2.2204e-16	0.352922	2.29797e-23	0.352922	2.29797e-23	NA	NA	0.25955	5.02366e-13	0.860677	2.23199e-20	0.868131	1.97849e-20	NA	NA
AGPAT1	7.0625e-08	2.17513e-05	5.38957	9.7367e-14	8.21967e-11	7.44443	Nerve_Tibial	8.23908e-08	4.52669e-05	-5.36181	1.61782e-22	1.5101e-19	-9.76331	Lung	1.89201e-08	8.18221e-06	5.6216	5.80353e-20	4.42778e-17	9.14793	NA	NA	NA	NA	NA	NA	1	1	1	0	3	-2.55819	-8.20954	-0.928937	9.95925	1.65244	-9.08545	NA	NA	0.010522	2.2204e-16	0.352922	2.29797e-23	0.0984455	1.03271e-19	NA	NA	0.25955	5.02366e-13	0.860677	2.23199e-20	0.660521	7.74799e-17	NA	NA
AGPAT1	7.0625e-08	2.17513e-05	5.38957	9.7367e-14	8.21967e-11	7.44443	Nerve_Tibial	8.23908e-08	4.52669e-05	-5.36181	1.61782e-22	1.5101e-19	-9.76331	Minor_Salivary_Gland	1.89201e-08	1.03901e-05	5.6216	5.80353e-20	5.85829e-17	9.14793	NA	NA	NA	NA	NA	NA	1	1	1	0	3	-2.55819	-8.20954	-0.928937	9.95925	1.65244	-9.08545	NA	NA	0.010522	2.2204e-16	0.352922	2.29797e-23	0.0984455	1.03271e-19	NA	NA	0.25955	5.02366e-13	0.860677	2.23199e-20	0.677893	9.77347e-17	NA	NA
AGPAT1	7.0625e-08	2.17513e-05	5.38957	9.7367e-14	8.21967e-11	7.44443	Nerve_Tibial	8.23908e-08	4.52669e-05	-5.36181	1.61782e-22	1.5101e-19	-9.76331	Muscle_Skeletal	1.89201e-08	9.01784e-06	5.6216	5.80353e-20	4.08028e-17	9.14793	NA	NA	NA	NA	NA	NA	1	1	1	0	3	-2.55819	-8.20954	-0.928937	9.95925	1.65244	-9.08545	NA	NA	0.010522	2.2204e-16	0.352922	2.29797e-23	0.0984455	1.03271e-19	NA	NA	0.25955	5.02366e-13	0.860677	2.23199e-20	0.663289	6.7137e-17	NA	NA
AGPAT1	7.0625e-08	2.17513e-05	5.38957	9.7367e-14	8.21967e-11	7.44443	Nerve_Tibial	8.23908e-08	4.52669e-05	-5.36181	1.61782e-22	1.5101e-19	-9.76331	Nerve_Tibial	1.89201e-08	8.65968e-06	5.6216	5.80353e-20	4.13877e-17	9.14793	NA	NA	NA	NA	NA	NA	1	1	1	0	3	-2.55819	-8.20954	-0.928937	9.95925	1.65244	-9.08545	NA	NA	0.010522	2.2204e-16	0.352922	2.29797e-23	0.0984455	1.03271e-19	NA	NA	0.25955	5.02366e-13	0.860677	2.23199e-20	0.671903	6.82023e-17	NA	NA
AGPAT1	7.0625e-08	2.17513e-05	5.38957	9.7367e-14	8.21967e-11	7.44443	Nerve_Tibial	8.23908e-08	4.52669e-05	-5.36181	1.61782e-22	1.5101e-19	-9.76331	Skin_Not_Sun_Exposed_Suprapubic	1.89201e-08	8.80551e-06	5.6216	5.80353e-20	5.18217e-17	9.14793	NA	NA	NA	NA	NA	NA	1	1	1	0	3	-2.55819	-8.20954	-0.928937	9.95925	1.65244	-9.08545	NA	NA	0.010522	2.2204e-16	0.352922	2.29797e-23	0.0984455	1.03271e-19	NA	NA	0.25955	5.02366e-13	0.860677	2.23199e-20	0.685832	7.04648e-17	NA	NA
AGPAT1	7.0625e-08	2.17513e-05	5.38957	9.7367e-14	8.21967e-11	7.44443	Nerve_Tibial	8.23908e-08	4.52669e-05	-5.36181	1.61782e-22	1.5101e-19	-9.76331	Skin_Sun_Exposed_Lower_leg	1.89201e-08	8.72622e-06	5.6216	5.80353e-20	4.12769e-17	9.14793	NA	NA	NA	NA	NA	NA	1	1	1	0	3	-2.55819	-8.20954	-0.928937	9.95925	1.65244	-9.08545	NA	NA	0.010522	2.2204e-16	0.352922	2.29797e-23	0.0984455	1.03271e-19	NA	NA	0.25955	5.02366e-13	0.860677	2.23199e-20	0.690031	6.83211e-17	NA	NA
AGPAT1	7.0625e-08	2.17513e-05	5.38957	9.7367e-14	8.21967e-11	7.44443	Nerve_Tibial	8.23908e-08	4.52669e-05	-5.36181	1.61782e-22	1.5101e-19	-9.76331	Small_Intestine_Terminal_Ileum	1.89201e-08	9.37378e-06	5.6216	5.80353e-20	5.38501e-17	9.14793	NA	NA	NA	NA	NA	NA	1	1	1	0	3	-2.55819	-8.20954	-0.928937	9.95925	1.65244	-9.08545	NA	NA	0.010522	2.2204e-16	0.352922	2.29797e-23	0.0984455	1.03271e-19	NA	NA	0.25955	5.02366e-13	0.860677	2.23199e-20	0.690721	8.31497e-17	NA	NA
AGPAT1	7.0625e-08	2.17513e-05	5.38957	9.7367e-14	8.21967e-11	7.44443	Nerve_Tibial	8.23908e-08	4.52669e-05	-5.36181	1.61782e-22	1.5101e-19	-9.76331	Spleen	1.89201e-08	1.00932e-05	-5.6216	5.80353e-20	4.99784e-17	-9.14793	NA	NA	NA	NA	NA	NA	1	1	1	0	3	-2.55819	-8.20954	-0.928937	9.95925	-1.65244	9.08545	NA	NA	0.010522	2.2204e-16	0.352922	2.29797e-23	0.0984455	1.03271e-19	NA	NA	0.25955	5.02366e-13	0.860677	2.23199e-20	0.679229	7.17346e-17	NA	NA
AGPAT1	7.0625e-08	2.17513e-05	5.38957	9.7367e-14	8.21967e-11	7.44443	Nerve_Tibial	8.23908e-08	4.52669e-05	-5.36181	1.61782e-22	1.5101e-19	-9.76331	Thyroid	1.89201e-08	9.33166e-06	-5.6216	5.80353e-20	4.19494e-17	-9.14793	NA	NA	NA	NA	NA	NA	1	1	1	0	3	-2.55819	-8.20954	-0.928937	9.95925	-1.65244	9.08545	NA	NA	0.010522	2.2204e-16	0.352922	2.29797e-23	0.0984455	1.03271e-19	NA	NA	0.25955	5.02366e-13	0.860677	2.23199e-20	0.664166	7.17398e-17	NA	NA
AGPAT1	7.0625e-08	2.17513e-05	5.38957	9.7367e-14	8.21967e-11	7.44443	Nerve_Tibial	8.23908e-08	4.52669e-05	-5.36181	1.61782e-22	1.5101e-19	-9.76331	Uterus	1.89201e-08	9.64759e-06	5.6216	5.80353e-20	5.84125e-17	9.14793	NA	NA	NA	NA	NA	NA	1	1	1	0	3	-2.55819	-8.20954	-0.928937	9.95925	1.65244	-9.08545	NA	NA	0.010522	2.2204e-16	0.352922	2.29797e-23	0.0984455	1.03271e-19	NA	NA	0.25955	5.02366e-13	0.860677	2.23199e-20	0.671724	8.49197e-17	NA	NA
AGPAT1	7.0625e-08	2.17513e-05	5.38957	9.7367e-14	8.21967e-11	7.44443	Nerve_Tibial	8.23908e-08	4.52669e-05	-5.36181	1.61782e-22	1.5101e-19	-9.76331	Whole_Blood	1.89201e-08	9.42528e-06	-5.6216	5.80353e-20	3.8644e-17	-9.14793	NA	NA	NA	NA	NA	NA	1	1	1	0	3	-2.55819	-8.20954	-0.928937	9.95925	-1.65244	9.08545	NA	NA	0.010522	2.2204e-16	0.352922	2.29797e-23	0.0984455	1.03271e-19	NA	NA	0.25955	5.02366e-13	0.860677	2.23199e-20	0.672914	7.10249e-17	NA	NA
AGPAT1	7.0625e-08	2.17513e-05	5.38957	9.7367e-14	8.21967e-11	7.44443	Nerve_Tibial	8.23908e-08	4.52669e-05	-5.36181	1.61782e-22	1.5101e-19	-9.76331	smultixcan	1.89201e-08	1.06966e-05	-5.6216	5.80353e-20	4.38804e-17	-9.14793	NA	NA	NA	NA	NA	NA	1	1	1	0	3	-2.55819	-8.20954	-0.928937	9.95925	-1.65244	9.08545	NA	NA	0.010522	2.2204e-16	0.352922	2.29797e-23	0.0984455	1.03271e-19	NA	NA	0.25955	5.02366e-13	0.860677	2.23199e-20	0.66804	7.40624e-17	NA	NA
AGPAT1	7.0625e-08	2.17513e-05	5.38957	9.7367e-14	8.21967e-11	7.44443	Prostate	1.89201e-08	1.31762e-05	-5.6216	5.80353e-20	5.64277e-17	-9.14793	Adipose_Subcutaneous	1.89201e-08	8.85893e-06	-5.6216	5.80353e-20	4.31187e-17	-9.14793	NA	NA	NA	NA	NA	NA	1	1	1	0	3	-2.55819	-8.20954	-1.65244	9.08545	-1.65244	9.08545	NA	NA	0.010522	2.2204e-16	0.0984455	1.03271e-19	0.0984455	1.03271e-19	NA	NA	0.25955	5.02366e-13	0.706303	9.75199e-17	0.671169	7.85964e-17	NA	NA
AGPAT1	7.0625e-08	2.17513e-05	5.38957	9.7367e-14	8.21967e-11	7.44443	Prostate	1.89201e-08	1.31762e-05	-5.6216	5.80353e-20	5.64277e-17	-9.14793	Adrenal_Gland	8.23908e-08	3.83438e-05	5.36181	1.61782e-22	2.05454e-19	9.76331	NA	NA	NA	NA	NA	NA	1	1	1	0	3	-2.55819	-8.20954	-1.65244	9.08545	0.928937	-9.95925	NA	NA	0.010522	2.2204e-16	0.0984455	1.03271e-19	0.352922	2.29797e-23	NA	NA	0.25955	5.02366e-13	0.706303	9.75199e-17	0.876957	1.8848e-20	NA	NA
AGPAT1	7.0625e-08	2.17513e-05	5.38957	9.7367e-14	8.21967e-11	7.44443	Prostate	1.89201e-08	1.31762e-05	-5.6216	5.80353e-20	5.64277e-17	-9.14793	Breast_Mammary_Tissue	1.89201e-08	9.52556e-06	5.6216	5.80353e-20	4.07988e-17	9.14793	NA	NA	NA	NA	NA	NA	1	1	1	0	3	-2.55819	-8.20954	-1.65244	9.08545	1.65244	-9.08545	NA	NA	0.010522	2.2204e-16	0.0984455	1.03271e-19	0.0984455	1.03271e-19	NA	NA	0.25955	5.02366e-13	0.706303	9.75199e-17	0.683073	7.13747e-17	NA	NA
AGPAT1	7.0625e-08	2.17513e-05	5.38957	9.7367e-14	8.21967e-11	7.44443	Prostate	1.89201e-08	1.31762e-05	-5.6216	5.80353e-20	5.64277e-17	-9.14793	Cells_Cultured_fibroblasts	1.89201e-08	9.67539e-06	5.6216	5.80353e-20	5.4523e-17	9.14793	NA	NA	NA	NA	NA	NA	1	1	1	0	3	-2.55819	-8.20954	-1.65244	9.08545	1.65244	-9.08545	NA	NA	0.010522	2.2204e-16	0.0984455	1.03271e-19	0.0984455	1.03271e-19	NA	NA	0.25955	5.02366e-13	0.706303	9.75199e-17	0.670272	9.47547e-17	NA	NA
AGPAT1	7.0625e-08	2.17513e-05	5.38957	9.7367e-14	8.21967e-11	7.44443	Prostate	1.89201e-08	1.31762e-05	-5.6216	5.80353e-20	5.64277e-17	-9.14793	Cells_EBV-transformed_lymphocytes	8.23908e-08	3.37439e-05	5.36181	1.61782e-22	1.78622e-19	9.76331	NA	NA	NA	NA	NA	NA	1	1	1	0	3	-2.55819	-8.20954	-1.65244	9.08545	0.928937	-9.95925	NA	NA	0.010522	2.2204e-16	0.0984455	1.03271e-19	0.352922	2.29797e-23	NA	NA	0.25955	5.02366e-13	0.706303	9.75199e-17	0.87066	2.02633e-20	NA	NA
AGPAT1	7.0625e-08	2.17513e-05	5.38957	9.7367e-14	8.21967e-11	7.44443	Prostate	1.89201e-08	1.31762e-05	-5.6216	5.80353e-20	5.64277e-17	-9.14793	Esophagus_Mucosa	8.23908e-08	3.03176e-05	5.36181	1.61782e-22	1.29654e-19	9.76331	NA	NA	NA	NA	NA	NA	1	1	1	0	3	-2.55819	-8.20954	-1.65244	9.08545	0.928937	-9.95925	NA	NA	0.010522	2.2204e-16	0.0984455	1.03271e-19	0.352922	2.29797e-23	NA	NA	0.25955	5.02366e-13	0.706303	9.75199e-17	0.868131	1.97849e-20	NA	NA
AGPAT1	7.0625e-08	2.17513e-05	5.38957	9.7367e-14	8.21967e-11	7.44443	Prostate	1.89201e-08	1.31762e-05	-5.6216	5.80353e-20	5.64277e-17	-9.14793	Lung	1.89201e-08	8.18221e-06	5.6216	5.80353e-20	4.42778e-17	9.14793	NA	NA	NA	NA	NA	NA	1	1	1	0	3	-2.55819	-8.20954	-1.65244	9.08545	1.65244	-9.08545	NA	NA	0.010522	2.2204e-16	0.0984455	1.03271e-19	0.0984455	1.03271e-19	NA	NA	0.25955	5.02366e-13	0.706303	9.75199e-17	0.660521	7.74799e-17	NA	NA
AGPAT1	7.0625e-08	2.17513e-05	5.38957	9.7367e-14	8.21967e-11	7.44443	Prostate	1.89201e-08	1.31762e-05	-5.6216	5.80353e-20	5.64277e-17	-9.14793	Minor_Salivary_Gland	1.89201e-08	1.03901e-05	5.6216	5.80353e-20	5.85829e-17	9.14793	NA	NA	NA	NA	NA	NA	1	1	1	0	3	-2.55819	-8.20954	-1.65244	9.08545	1.65244	-9.08545	NA	NA	0.010522	2.2204e-16	0.0984455	1.03271e-19	0.0984455	1.03271e-19	NA	NA	0.25955	5.02366e-13	0.706303	9.75199e-17	0.677893	9.77347e-17	NA	NA
AGPAT1	7.0625e-08	2.17513e-05	5.38957	9.7367e-14	8.21967e-11	7.44443	Prostate	1.89201e-08	1.31762e-05	-5.6216	5.80353e-20	5.64277e-17	-9.14793	Muscle_Skeletal	1.89201e-08	9.01784e-06	5.6216	5.80353e-20	4.08028e-17	9.14793	NA	NA	NA	NA	NA	NA	1	1	1	0	3	-2.55819	-8.20954	-1.65244	9.08545	1.65244	-9.08545	NA	NA	0.010522	2.2204e-16	0.0984455	1.03271e-19	0.0984455	1.03271e-19	NA	NA	0.25955	5.02366e-13	0.706303	9.75199e-17	0.663289	6.7137e-17	NA	NA
AGPAT1	7.0625e-08	2.17513e-05	5.38957	9.7367e-14	8.21967e-11	7.44443	Prostate	1.89201e-08	1.31762e-05	-5.6216	5.80353e-20	5.64277e-17	-9.14793	Nerve_Tibial	1.89201e-08	8.65968e-06	5.6216	5.80353e-20	4.13877e-17	9.14793	NA	NA	NA	NA	NA	NA	1	1	1	0	3	-2.55819	-8.20954	-1.65244	9.08545	1.65244	-9.08545	NA	NA	0.010522	2.2204e-16	0.0984455	1.03271e-19	0.0984455	1.03271e-19	NA	NA	0.25955	5.02366e-13	0.706303	9.75199e-17	0.671903	6.82023e-17	NA	NA
AGPAT1	7.0625e-08	2.17513e-05	5.38957	9.7367e-14	8.21967e-11	7.44443	Prostate	1.89201e-08	1.31762e-05	-5.6216	5.80353e-20	5.64277e-17	-9.14793	Skin_Not_Sun_Exposed_Suprapubic	1.89201e-08	8.80551e-06	5.6216	5.80353e-20	5.18217e-17	9.14793	NA	NA	NA	NA	NA	NA	1	1	1	0	3	-2.55819	-8.20954	-1.65244	9.08545	1.65244	-9.08545	NA	NA	0.010522	2.2204e-16	0.0984455	1.03271e-19	0.0984455	1.03271e-19	NA	NA	0.25955	5.02366e-13	0.706303	9.75199e-17	0.685832	7.04648e-17	NA	NA
AGPAT1	7.0625e-08	2.17513e-05	5.38957	9.7367e-14	8.21967e-11	7.44443	Prostate	1.89201e-08	1.31762e-05	-5.6216	5.80353e-20	5.64277e-17	-9.14793	Skin_Sun_Exposed_Lower_leg	1.89201e-08	8.72622e-06	5.6216	5.80353e-20	4.12769e-17	9.14793	NA	NA	NA	NA	NA	NA	1	1	1	0	3	-2.55819	-8.20954	-1.65244	9.08545	1.65244	-9.08545	NA	NA	0.010522	2.2204e-16	0.0984455	1.03271e-19	0.0984455	1.03271e-19	NA	NA	0.25955	5.02366e-13	0.706303	9.75199e-17	0.690031	6.83211e-17	NA	NA
AGPAT1	7.0625e-08	2.17513e-05	5.38957	9.7367e-14	8.21967e-11	7.44443	Prostate	1.89201e-08	1.31762e-05	-5.6216	5.80353e-20	5.64277e-17	-9.14793	Small_Intestine_Terminal_Ileum	1.89201e-08	9.37378e-06	5.6216	5.80353e-20	5.38501e-17	9.14793	NA	NA	NA	NA	NA	NA	1	1	1	0	3	-2.55819	-8.20954	-1.65244	9.08545	1.65244	-9.08545	NA	NA	0.010522	2.2204e-16	0.0984455	1.03271e-19	0.0984455	1.03271e-19	NA	NA	0.25955	5.02366e-13	0.706303	9.75199e-17	0.690721	8.31497e-17	NA	NA
AGPAT1	7.0625e-08	2.17513e-05	5.38957	9.7367e-14	8.21967e-11	7.44443	Prostate	1.89201e-08	1.31762e-05	-5.6216	5.80353e-20	5.64277e-17	-9.14793	Spleen	1.89201e-08	1.00932e-05	-5.6216	5.80353e-20	4.99784e-17	-9.14793	NA	NA	NA	NA	NA	NA	1	1	1	0	3	-2.55819	-8.20954	-1.65244	9.08545	-1.65244	9.08545	NA	NA	0.010522	2.2204e-16	0.0984455	1.03271e-19	0.0984455	1.03271e-19	NA	NA	0.25955	5.02366e-13	0.706303	9.75199e-17	0.679229	7.17346e-17	NA	NA
AGPAT1	7.0625e-08	2.17513e-05	5.38957	9.7367e-14	8.21967e-11	7.44443	Prostate	1.89201e-08	1.31762e-05	-5.6216	5.80353e-20	5.64277e-17	-9.14793	Thyroid	1.89201e-08	9.33166e-06	-5.6216	5.80353e-20	4.19494e-17	-9.14793	NA	NA	NA	NA	NA	NA	1	1	1	0	3	-2.55819	-8.20954	-1.65244	9.08545	-1.65244	9.08545	NA	NA	0.010522	2.2204e-16	0.0984455	1.03271e-19	0.0984455	1.03271e-19	NA	NA	0.25955	5.02366e-13	0.706303	9.75199e-17	0.664166	7.17398e-17	NA	NA
AGPAT1	7.0625e-08	2.17513e-05	5.38957	9.7367e-14	8.21967e-11	7.44443	Prostate	1.89201e-08	1.31762e-05	-5.6216	5.80353e-20	5.64277e-17	-9.14793	Uterus	1.89201e-08	9.64759e-06	5.6216	5.80353e-20	5.84125e-17	9.14793	NA	NA	NA	NA	NA	NA	1	1	1	0	3	-2.55819	-8.20954	-1.65244	9.08545	1.65244	-9.08545	NA	NA	0.010522	2.2204e-16	0.0984455	1.03271e-19	0.0984455	1.03271e-19	NA	NA	0.25955	5.02366e-13	0.706303	9.75199e-17	0.671724	8.49197e-17	NA	NA
AGPAT1	7.0625e-08	2.17513e-05	5.38957	9.7367e-14	8.21967e-11	7.44443	Prostate	1.89201e-08	1.31762e-05	-5.6216	5.80353e-20	5.64277e-17	-9.14793	Whole_Blood	1.89201e-08	9.42528e-06	-5.6216	5.80353e-20	3.8644e-17	-9.14793	NA	NA	NA	NA	NA	NA	1	1	1	0	3	-2.55819	-8.20954	-1.65244	9.08545	-1.65244	9.08545	NA	NA	0.010522	2.2204e-16	0.0984455	1.03271e-19	0.0984455	1.03271e-19	NA	NA	0.25955	5.02366e-13	0.706303	9.75199e-17	0.672914	7.10249e-17	NA	NA
AGPAT1	7.0625e-08	2.17513e-05	5.38957	9.7367e-14	8.21967e-11	7.44443	Prostate	1.89201e-08	1.31762e-05	-5.6216	5.80353e-20	5.64277e-17	-9.14793	smultixcan	1.89201e-08	1.06966e-05	-5.6216	5.80353e-20	4.38804e-17	-9.14793	NA	NA	NA	NA	NA	NA	1	1	1	0	3	-2.55819	-8.20954	-1.65244	9.08545	-1.65244	9.08545	NA	NA	0.010522	2.2204e-16	0.0984455	1.03271e-19	0.0984455	1.03271e-19	NA	NA	0.25955	5.02366e-13	0.706303	9.75199e-17	0.66804	7.40624e-17	NA	NA
AGPAT1	7.0625e-08	2.17513e-05	5.38957	9.7367e-14	8.21967e-11	7.44443	Testis	1.89201e-08	1.66163e-05	5.6216	5.80353e-20	6.06759e-17	9.14793	Adipose_Subcutaneous	1.89201e-08	8.85893e-06	-5.6216	5.80353e-20	4.31187e-17	-9.14793	NA	NA	NA	NA	NA	NA	1	1	1	0	3	-2.55819	-8.20954	1.65244	-9.08545	-1.65244	9.08545	NA	NA	0.010522	2.2204e-16	0.0984455	1.03271e-19	0.0984455	1.03271e-19	NA	NA	0.25955	5.02366e-13	0.699268	1.13857e-16	0.671169	7.85964e-17	NA	NA
AGPAT1	7.0625e-08	2.17513e-05	5.38957	9.7367e-14	8.21967e-11	7.44443	Testis	1.89201e-08	1.66163e-05	5.6216	5.80353e-20	6.06759e-17	9.14793	Adrenal_Gland	8.23908e-08	3.83438e-05	5.36181	1.61782e-22	2.05454e-19	9.76331	NA	NA	NA	NA	NA	NA	1	1	1	0	3	-2.55819	-8.20954	1.65244	-9.08545	0.928937	-9.95925	NA	NA	0.010522	2.2204e-16	0.0984455	1.03271e-19	0.352922	2.29797e-23	NA	NA	0.25955	5.02366e-13	0.699268	1.13857e-16	0.876957	1.8848e-20	NA	NA
AGPAT1	7.0625e-08	2.17513e-05	5.38957	9.7367e-14	8.21967e-11	7.44443	Testis	1.89201e-08	1.66163e-05	5.6216	5.80353e-20	6.06759e-17	9.14793	Breast_Mammary_Tissue	1.89201e-08	9.52556e-06	5.6216	5.80353e-20	4.07988e-17	9.14793	NA	NA	NA	NA	NA	NA	1	1	1	0	3	-2.55819	-8.20954	1.65244	-9.08545	1.65244	-9.08545	NA	NA	0.010522	2.2204e-16	0.0984455	1.03271e-19	0.0984455	1.03271e-19	NA	NA	0.25955	5.02366e-13	0.699268	1.13857e-16	0.683073	7.13747e-17	NA	NA
AGPAT1	7.0625e-08	2.17513e-05	5.38957	9.7367e-14	8.21967e-11	7.44443	Testis	1.89201e-08	1.66163e-05	5.6216	5.80353e-20	6.06759e-17	9.14793	Cells_Cultured_fibroblasts	1.89201e-08	9.67539e-06	5.6216	5.80353e-20	5.4523e-17	9.14793	NA	NA	NA	NA	NA	NA	1	1	1	0	3	-2.55819	-8.20954	1.65244	-9.08545	1.65244	-9.08545	NA	NA	0.010522	2.2204e-16	0.0984455	1.03271e-19	0.0984455	1.03271e-19	NA	NA	0.25955	5.02366e-13	0.699268	1.13857e-16	0.670272	9.47547e-17	NA	NA
AGPAT1	7.0625e-08	2.17513e-05	5.38957	9.7367e-14	8.21967e-11	7.44443	Testis	1.89201e-08	1.66163e-05	5.6216	5.80353e-20	6.06759e-17	9.14793	Cells_EBV-transformed_lymphocytes	8.23908e-08	3.37439e-05	5.36181	1.61782e-22	1.78622e-19	9.76331	NA	NA	NA	NA	NA	NA	1	1	1	0	3	-2.55819	-8.20954	1.65244	-9.08545	0.928937	-9.95925	NA	NA	0.010522	2.2204e-16	0.0984455	1.03271e-19	0.352922	2.29797e-23	NA	NA	0.25955	5.02366e-13	0.699268	1.13857e-16	0.87066	2.02633e-20	NA	NA
AGPAT1	7.0625e-08	2.17513e-05	5.38957	9.7367e-14	8.21967e-11	7.44443	Testis	1.89201e-08	1.66163e-05	5.6216	5.80353e-20	6.06759e-17	9.14793	Esophagus_Mucosa	8.23908e-08	3.03176e-05	5.36181	1.61782e-22	1.29654e-19	9.76331	NA	NA	NA	NA	NA	NA	1	1	1	0	3	-2.55819	-8.20954	1.65244	-9.08545	0.928937	-9.95925	NA	NA	0.010522	2.2204e-16	0.0984455	1.03271e-19	0.352922	2.29797e-23	NA	NA	0.25955	5.02366e-13	0.699268	1.13857e-16	0.868131	1.97849e-20	NA	NA
AGPAT1	7.0625e-08	2.17513e-05	5.38957	9.7367e-14	8.21967e-11	7.44443	Testis	1.89201e-08	1.66163e-05	5.6216	5.80353e-20	6.06759e-17	9.14793	Lung	1.89201e-08	8.18221e-06	5.6216	5.80353e-20	4.42778e-17	9.14793	NA	NA	NA	NA	NA	NA	1	1	1	0	3	-2.55819	-8.20954	1.65244	-9.08545	1.65244	-9.08545	NA	NA	0.010522	2.2204e-16	0.0984455	1.03271e-19	0.0984455	1.03271e-19	NA	NA	0.25955	5.02366e-13	0.699268	1.13857e-16	0.660521	7.74799e-17	NA	NA
AGPAT1	7.0625e-08	2.17513e-05	5.38957	9.7367e-14	8.21967e-11	7.44443	Testis	1.89201e-08	1.66163e-05	5.6216	5.80353e-20	6.06759e-17	9.14793	Minor_Salivary_Gland	1.89201e-08	1.03901e-05	5.6216	5.80353e-20	5.85829e-17	9.14793	NA	NA	NA	NA	NA	NA	1	1	1	0	3	-2.55819	-8.20954	1.65244	-9.08545	1.65244	-9.08545	NA	NA	0.010522	2.2204e-16	0.0984455	1.03271e-19	0.0984455	1.03271e-19	NA	NA	0.25955	5.02366e-13	0.699268	1.13857e-16	0.677893	9.77347e-17	NA	NA
AGPAT1	7.0625e-08	2.17513e-05	5.38957	9.7367e-14	8.21967e-11	7.44443	Testis	1.89201e-08	1.66163e-05	5.6216	5.80353e-20	6.06759e-17	9.14793	Muscle_Skeletal	1.89201e-08	9.01784e-06	5.6216	5.80353e-20	4.08028e-17	9.14793	NA	NA	NA	NA	NA	NA	1	1	1	0	3	-2.55819	-8.20954	1.65244	-9.08545	1.65244	-9.08545	NA	NA	0.010522	2.2204e-16	0.0984455	1.03271e-19	0.0984455	1.03271e-19	NA	NA	0.25955	5.02366e-13	0.699268	1.13857e-16	0.663289	6.7137e-17	NA	NA
AGPAT1	7.0625e-08	2.17513e-05	5.38957	9.7367e-14	8.21967e-11	7.44443	Testis	1.89201e-08	1.66163e-05	5.6216	5.80353e-20	6.06759e-17	9.14793	Nerve_Tibial	1.89201e-08	8.65968e-06	5.6216	5.80353e-20	4.13877e-17	9.14793	NA	NA	NA	NA	NA	NA	1	1	1	0	3	-2.55819	-8.20954	1.65244	-9.08545	1.65244	-9.08545	NA	NA	0.010522	2.2204e-16	0.0984455	1.03271e-19	0.0984455	1.03271e-19	NA	NA	0.25955	5.02366e-13	0.699268	1.13857e-16	0.671903	6.82023e-17	NA	NA
AGPAT1	7.0625e-08	2.17513e-05	5.38957	9.7367e-14	8.21967e-11	7.44443	Testis	1.89201e-08	1.66163e-05	5.6216	5.80353e-20	6.06759e-17	9.14793	Skin_Not_Sun_Exposed_Suprapubic	1.89201e-08	8.80551e-06	5.6216	5.80353e-20	5.18217e-17	9.14793	NA	NA	NA	NA	NA	NA	1	1	1	0	3	-2.55819	-8.20954	1.65244	-9.08545	1.65244	-9.08545	NA	NA	0.010522	2.2204e-16	0.0984455	1.03271e-19	0.0984455	1.03271e-19	NA	NA	0.25955	5.02366e-13	0.699268	1.13857e-16	0.685832	7.04648e-17	NA	NA
AGPAT1	7.0625e-08	2.17513e-05	5.38957	9.7367e-14	8.21967e-11	7.44443	Testis	1.89201e-08	1.66163e-05	5.6216	5.80353e-20	6.06759e-17	9.14793	Skin_Sun_Exposed_Lower_leg	1.89201e-08	8.72622e-06	5.6216	5.80353e-20	4.12769e-17	9.14793	NA	NA	NA	NA	NA	NA	1	1	1	0	3	-2.55819	-8.20954	1.65244	-9.08545	1.65244	-9.08545	NA	NA	0.010522	2.2204e-16	0.0984455	1.03271e-19	0.0984455	1.03271e-19	NA	NA	0.25955	5.02366e-13	0.699268	1.13857e-16	0.690031	6.83211e-17	NA	NA
AGPAT1	7.0625e-08	2.17513e-05	5.38957	9.7367e-14	8.21967e-11	7.44443	Testis	1.89201e-08	1.66163e-05	5.6216	5.80353e-20	6.06759e-17	9.14793	Small_Intestine_Terminal_Ileum	1.89201e-08	9.37378e-06	5.6216	5.80353e-20	5.38501e-17	9.14793	NA	NA	NA	NA	NA	NA	1	1	1	0	3	-2.55819	-8.20954	1.65244	-9.08545	1.65244	-9.08545	NA	NA	0.010522	2.2204e-16	0.0984455	1.03271e-19	0.0984455	1.03271e-19	NA	NA	0.25955	5.02366e-13	0.699268	1.13857e-16	0.690721	8.31497e-17	NA	NA
AGPAT1	7.0625e-08	2.17513e-05	5.38957	9.7367e-14	8.21967e-11	7.44443	Testis	1.89201e-08	1.66163e-05	5.6216	5.80353e-20	6.06759e-17	9.14793	Spleen	1.89201e-08	1.00932e-05	-5.6216	5.80353e-20	4.99784e-17	-9.14793	NA	NA	NA	NA	NA	NA	1	1	1	0	3	-2.55819	-8.20954	1.65244	-9.08545	-1.65244	9.08545	NA	NA	0.010522	2.2204e-16	0.0984455	1.03271e-19	0.0984455	1.03271e-19	NA	NA	0.25955	5.02366e-13	0.699268	1.13857e-16	0.679229	7.17346e-17	NA	NA
AGPAT1	7.0625e-08	2.17513e-05	5.38957	9.7367e-14	8.21967e-11	7.44443	Testis	1.89201e-08	1.66163e-05	5.6216	5.80353e-20	6.06759e-17	9.14793	Thyroid	1.89201e-08	9.33166e-06	-5.6216	5.80353e-20	4.19494e-17	-9.14793	NA	NA	NA	NA	NA	NA	1	1	1	0	3	-2.55819	-8.20954	1.65244	-9.08545	-1.65244	9.08545	NA	NA	0.010522	2.2204e-16	0.0984455	1.03271e-19	0.0984455	1.03271e-19	NA	NA	0.25955	5.02366e-13	0.699268	1.13857e-16	0.664166	7.17398e-17	NA	NA
AGPAT1	7.0625e-08	2.17513e-05	5.38957	9.7367e-14	8.21967e-11	7.44443	Testis	1.89201e-08	1.66163e-05	5.6216	5.80353e-20	6.06759e-17	9.14793	Uterus	1.89201e-08	9.64759e-06	5.6216	5.80353e-20	5.84125e-17	9.14793	NA	NA	NA	NA	NA	NA	1	1	1	0	3	-2.55819	-8.20954	1.65244	-9.08545	1.65244	-9.08545	NA	NA	0.010522	2.2204e-16	0.0984455	1.03271e-19	0.0984455	1.03271e-19	NA	NA	0.25955	5.02366e-13	0.699268	1.13857e-16	0.671724	8.49197e-17	NA	NA
AGPAT1	7.0625e-08	2.17513e-05	5.38957	9.7367e-14	8.21967e-11	7.44443	Testis	1.89201e-08	1.66163e-05	5.6216	5.80353e-20	6.06759e-17	9.14793	Whole_Blood	1.89201e-08	9.42528e-06	-5.6216	5.80353e-20	3.8644e-17	-9.14793	NA	NA	NA	NA	NA	NA	1	1	1	0	3	-2.55819	-8.20954	1.65244	-9.08545	-1.65244	9.08545	NA	NA	0.010522	2.2204e-16	0.0984455	1.03271e-19	0.0984455	1.03271e-19	NA	NA	0.25955	5.02366e-13	0.699268	1.13857e-16	0.672914	7.10249e-17	NA	NA
AGPAT1	7.0625e-08	2.17513e-05	5.38957	9.7367e-14	8.21967e-11	7.44443	Testis	1.89201e-08	1.66163e-05	5.6216	5.80353e-20	6.06759e-17	9.14793	smultixcan	1.89201e-08	1.06966e-05	-5.6216	5.80353e-20	4.38804e-17	-9.14793	NA	NA	NA	NA	NA	NA	1	1	1	0	3	-2.55819	-8.20954	1.65244	-9.08545	-1.65244	9.08545	NA	NA	0.010522	2.2204e-16	0.0984455	1.03271e-19	0.0984455	1.03271e-19	NA	NA	0.25955	5.02366e-13	0.699268	1.13857e-16	0.66804	7.40624e-17	NA	NA
AGPAT1	7.0625e-08	2.17513e-05	5.38957	9.7367e-14	8.21967e-11	7.44443	Thyroid	1.89201e-08	1.4495e-05	-5.6216	5.80353e-20	4.97586e-17	-9.14793	Adipose_Subcutaneous	1.89201e-08	8.85893e-06	-5.6216	5.80353e-20	4.31187e-17	-9.14793	NA	NA	NA	NA	NA	NA	1	1	1	0	3	-2.55819	-8.20954	-1.65244	9.08545	-1.65244	9.08545	NA	NA	0.010522	2.2204e-16	0.0984455	1.03271e-19	0.0984455	1.03271e-19	NA	NA	0.25955	5.02366e-13	0.674735	7.31052e-17	0.671169	7.85964e-17	NA	NA
AGPAT1	7.0625e-08	2.17513e-05	5.38957	9.7367e-14	8.21967e-11	7.44443	Thyroid	1.89201e-08	1.4495e-05	-5.6216	5.80353e-20	4.97586e-17	-9.14793	Adrenal_Gland	8.23908e-08	3.83438e-05	5.36181	1.61782e-22	2.05454e-19	9.76331	NA	NA	NA	NA	NA	NA	1	1	1	0	3	-2.55819	-8.20954	-1.65244	9.08545	0.928937	-9.95925	NA	NA	0.010522	2.2204e-16	0.0984455	1.03271e-19	0.352922	2.29797e-23	NA	NA	0.25955	5.02366e-13	0.674735	7.31052e-17	0.876957	1.8848e-20	NA	NA
AGPAT1	7.0625e-08	2.17513e-05	5.38957	9.7367e-14	8.21967e-11	7.44443	Thyroid	1.89201e-08	1.4495e-05	-5.6216	5.80353e-20	4.97586e-17	-9.14793	Breast_Mammary_Tissue	1.89201e-08	9.52556e-06	5.6216	5.80353e-20	4.07988e-17	9.14793	NA	NA	NA	NA	NA	NA	1	1	1	0	3	-2.55819	-8.20954	-1.65244	9.08545	1.65244	-9.08545	NA	NA	0.010522	2.2204e-16	0.0984455	1.03271e-19	0.0984455	1.03271e-19	NA	NA	0.25955	5.02366e-13	0.674735	7.31052e-17	0.683073	7.13747e-17	NA	NA
AGPAT1	7.0625e-08	2.17513e-05	5.38957	9.7367e-14	8.21967e-11	7.44443	Thyroid	1.89201e-08	1.4495e-05	-5.6216	5.80353e-20	4.97586e-17	-9.14793	Cells_Cultured_fibroblasts	1.89201e-08	9.67539e-06	5.6216	5.80353e-20	5.4523e-17	9.14793	NA	NA	NA	NA	NA	NA	1	1	1	0	3	-2.55819	-8.20954	-1.65244	9.08545	1.65244	-9.08545	NA	NA	0.010522	2.2204e-16	0.0984455	1.03271e-19	0.0984455	1.03271e-19	NA	NA	0.25955	5.02366e-13	0.674735	7.31052e-17	0.670272	9.47547e-17	NA	NA
AGPAT1	7.0625e-08	2.17513e-05	5.38957	9.7367e-14	8.21967e-11	7.44443	Thyroid	1.89201e-08	1.4495e-05	-5.6216	5.80353e-20	4.97586e-17	-9.14793	Cells_EBV-transformed_lymphocytes	8.23908e-08	3.37439e-05	5.36181	1.61782e-22	1.78622e-19	9.76331	NA	NA	NA	NA	NA	NA	1	1	1	0	3	-2.55819	-8.20954	-1.65244	9.08545	0.928937	-9.95925	NA	NA	0.010522	2.2204e-16	0.0984455	1.03271e-19	0.352922	2.29797e-23	NA	NA	0.25955	5.02366e-13	0.674735	7.31052e-17	0.87066	2.02633e-20	NA	NA
AGPAT1	7.0625e-08	2.17513e-05	5.38957	9.7367e-14	8.21967e-11	7.44443	Thyroid	1.89201e-08	1.4495e-05	-5.6216	5.80353e-20	4.97586e-17	-9.14793	Esophagus_Mucosa	8.23908e-08	3.03176e-05	5.36181	1.61782e-22	1.29654e-19	9.76331	NA	NA	NA	NA	NA	NA	1	1	1	0	3	-2.55819	-8.20954	-1.65244	9.08545	0.928937	-9.95925	NA	NA	0.010522	2.2204e-16	0.0984455	1.03271e-19	0.352922	2.29797e-23	NA	NA	0.25955	5.02366e-13	0.674735	7.31052e-17	0.868131	1.97849e-20	NA	NA
AGPAT1	7.0625e-08	2.17513e-05	5.38957	9.7367e-14	8.21967e-11	7.44443	Thyroid	1.89201e-08	1.4495e-05	-5.6216	5.80353e-20	4.97586e-17	-9.14793	Lung	1.89201e-08	8.18221e-06	5.6216	5.80353e-20	4.42778e-17	9.14793	NA	NA	NA	NA	NA	NA	1	1	1	0	3	-2.55819	-8.20954	-1.65244	9.08545	1.65244	-9.08545	NA	NA	0.010522	2.2204e-16	0.0984455	1.03271e-19	0.0984455	1.03271e-19	NA	NA	0.25955	5.02366e-13	0.674735	7.31052e-17	0.660521	7.74799e-17	NA	NA
AGPAT1	7.0625e-08	2.17513e-05	5.38957	9.7367e-14	8.21967e-11	7.44443	Thyroid	1.89201e-08	1.4495e-05	-5.6216	5.80353e-20	4.97586e-17	-9.14793	Minor_Salivary_Gland	1.89201e-08	1.03901e-05	5.6216	5.80353e-20	5.85829e-17	9.14793	NA	NA	NA	NA	NA	NA	1	1	1	0	3	-2.55819	-8.20954	-1.65244	9.08545	1.65244	-9.08545	NA	NA	0.010522	2.2204e-16	0.0984455	1.03271e-19	0.0984455	1.03271e-19	NA	NA	0.25955	5.02366e-13	0.674735	7.31052e-17	0.677893	9.77347e-17	NA	NA
AGPAT1	7.0625e-08	2.17513e-05	5.38957	9.7367e-14	8.21967e-11	7.44443	Thyroid	1.89201e-08	1.4495e-05	-5.6216	5.80353e-20	4.97586e-17	-9.14793	Muscle_Skeletal	1.89201e-08	9.01784e-06	5.6216	5.80353e-20	4.08028e-17	9.14793	NA	NA	NA	NA	NA	NA	1	1	1	0	3	-2.55819	-8.20954	-1.65244	9.08545	1.65244	-9.08545	NA	NA	0.010522	2.2204e-16	0.0984455	1.03271e-19	0.0984455	1.03271e-19	NA	NA	0.25955	5.02366e-13	0.674735	7.31052e-17	0.663289	6.7137e-17	NA	NA
AGPAT1	7.0625e-08	2.17513e-05	5.38957	9.7367e-14	8.21967e-11	7.44443	Thyroid	1.89201e-08	1.4495e-05	-5.6216	5.80353e-20	4.97586e-17	-9.14793	Nerve_Tibial	1.89201e-08	8.65968e-06	5.6216	5.80353e-20	4.13877e-17	9.14793	NA	NA	NA	NA	NA	NA	1	1	1	0	3	-2.55819	-8.20954	-1.65244	9.08545	1.65244	-9.08545	NA	NA	0.010522	2.2204e-16	0.0984455	1.03271e-19	0.0984455	1.03271e-19	NA	NA	0.25955	5.02366e-13	0.674735	7.31052e-17	0.671903	6.82023e-17	NA	NA
AGPAT1	7.0625e-08	2.17513e-05	5.38957	9.7367e-14	8.21967e-11	7.44443	Thyroid	1.89201e-08	1.4495e-05	-5.6216	5.80353e-20	4.97586e-17	-9.14793	Skin_Not_Sun_Exposed_Suprapubic	1.89201e-08	8.80551e-06	5.6216	5.80353e-20	5.18217e-17	9.14793	NA	NA	NA	NA	NA	NA	1	1	1	0	3	-2.55819	-8.20954	-1.65244	9.08545	1.65244	-9.08545	NA	NA	0.010522	2.2204e-16	0.0984455	1.03271e-19	0.0984455	1.03271e-19	NA	NA	0.25955	5.02366e-13	0.674735	7.31052e-17	0.685832	7.04648e-17	NA	NA
AGPAT1	7.0625e-08	2.17513e-05	5.38957	9.7367e-14	8.21967e-11	7.44443	Thyroid	1.89201e-08	1.4495e-05	-5.6216	5.80353e-20	4.97586e-17	-9.14793	Skin_Sun_Exposed_Lower_leg	1.89201e-08	8.72622e-06	5.6216	5.80353e-20	4.12769e-17	9.14793	NA	NA	NA	NA	NA	NA	1	1	1	0	3	-2.55819	-8.20954	-1.65244	9.08545	1.65244	-9.08545	NA	NA	0.010522	2.2204e-16	0.0984455	1.03271e-19	0.0984455	1.03271e-19	NA	NA	0.25955	5.02366e-13	0.674735	7.31052e-17	0.690031	6.83211e-17	NA	NA
AGPAT1	7.0625e-08	2.17513e-05	5.38957	9.7367e-14	8.21967e-11	7.44443	Thyroid	1.89201e-08	1.4495e-05	-5.6216	5.80353e-20	4.97586e-17	-9.14793	Small_Intestine_Terminal_Ileum	1.89201e-08	9.37378e-06	5.6216	5.80353e-20	5.38501e-17	9.14793	NA	NA	NA	NA	NA	NA	1	1	1	0	3	-2.55819	-8.20954	-1.65244	9.08545	1.65244	-9.08545	NA	NA	0.010522	2.2204e-16	0.0984455	1.03271e-19	0.0984455	1.03271e-19	NA	NA	0.25955	5.02366e-13	0.674735	7.31052e-17	0.690721	8.31497e-17	NA	NA
AGPAT1	7.0625e-08	2.17513e-05	5.38957	9.7367e-14	8.21967e-11	7.44443	Thyroid	1.89201e-08	1.4495e-05	-5.6216	5.80353e-20	4.97586e-17	-9.14793	Spleen	1.89201e-08	1.00932e-05	-5.6216	5.80353e-20	4.99784e-17	-9.14793	NA	NA	NA	NA	NA	NA	1	1	1	0	3	-2.55819	-8.20954	-1.65244	9.08545	-1.65244	9.08545	NA	NA	0.010522	2.2204e-16	0.0984455	1.03271e-19	0.0984455	1.03271e-19	NA	NA	0.25955	5.02366e-13	0.674735	7.31052e-17	0.679229	7.17346e-17	NA	NA
AGPAT1	7.0625e-08	2.17513e-05	5.38957	9.7367e-14	8.21967e-11	7.44443	Thyroid	1.89201e-08	1.4495e-05	-5.6216	5.80353e-20	4.97586e-17	-9.14793	Thyroid	1.89201e-08	9.33166e-06	-5.6216	5.80353e-20	4.19494e-17	-9.14793	NA	NA	NA	NA	NA	NA	1	1	1	0	3	-2.55819	-8.20954	-1.65244	9.08545	-1.65244	9.08545	NA	NA	0.010522	2.2204e-16	0.0984455	1.03271e-19	0.0984455	1.03271e-19	NA	NA	0.25955	5.02366e-13	0.674735	7.31052e-17	0.664166	7.17398e-17	NA	NA
AGPAT1	7.0625e-08	2.17513e-05	5.38957	9.7367e-14	8.21967e-11	7.44443	Thyroid	1.89201e-08	1.4495e-05	-5.6216	5.80353e-20	4.97586e-17	-9.14793	Uterus	1.89201e-08	9.64759e-06	5.6216	5.80353e-20	5.84125e-17	9.14793	NA	NA	NA	NA	NA	NA	1	1	1	0	3	-2.55819	-8.20954	-1.65244	9.08545	1.65244	-9.08545	NA	NA	0.010522	2.2204e-16	0.0984455	1.03271e-19	0.0984455	1.03271e-19	NA	NA	0.25955	5.02366e-13	0.674735	7.31052e-17	0.671724	8.49197e-17	NA	NA
AGPAT1	7.0625e-08	2.17513e-05	5.38957	9.7367e-14	8.21967e-11	7.44443	Thyroid	1.89201e-08	1.4495e-05	-5.6216	5.80353e-20	4.97586e-17	-9.14793	Whole_Blood	1.89201e-08	9.42528e-06	-5.6216	5.80353e-20	3.8644e-17	-9.14793	NA	NA	NA	NA	NA	NA	1	1	1	0	3	-2.55819	-8.20954	-1.65244	9.08545	-1.65244	9.08545	NA	NA	0.010522	2.2204e-16	0.0984455	1.03271e-19	0.0984455	1.03271e-19	NA	NA	0.25955	5.02366e-13	0.674735	7.31052e-17	0.672914	7.10249e-17	NA	NA
AGPAT1	7.0625e-08	2.17513e-05	5.38957	9.7367e-14	8.21967e-11	7.44443	Thyroid	1.89201e-08	1.4495e-05	-5.6216	5.80353e-20	4.97586e-17	-9.14793	smultixcan	1.89201e-08	1.06966e-05	-5.6216	5.80353e-20	4.38804e-17	-9.14793	NA	NA	NA	NA	NA	NA	1	1	1	0	3	-2.55819	-8.20954	-1.65244	9.08545	-1.65244	9.08545	NA	NA	0.010522	2.2204e-16	0.0984455	1.03271e-19	0.0984455	1.03271e-19	NA	NA	0.25955	5.02366e-13	0.674735	7.31052e-17	0.66804	7.40624e-17	NA	NA
AGPAT1	7.0625e-08	2.17513e-05	5.38957	9.7367e-14	8.21967e-11	7.44443	Whole_Blood	1.89201e-08	1.43644e-05	5.6216	5.80353e-20	5.76549e-17	9.14793	Adipose_Subcutaneous	1.89201e-08	8.85893e-06	-5.6216	5.80353e-20	4.31187e-17	-9.14793	NA	NA	NA	NA	NA	NA	1	1	1	0	3	-2.55819	-8.20954	1.19431	-9.08545	-1.65244	9.08545	NA	NA	0.010522	2.2204e-16	0.232355	1.03271e-19	0.0984455	1.03271e-19	NA	NA	0.25955	5.02366e-13	0.81372	8.09942e-17	0.671169	7.85964e-17	NA	NA
AGPAT1	7.0625e-08	2.17513e-05	5.38957	9.7367e-14	8.21967e-11	7.44443	Whole_Blood	1.89201e-08	1.43644e-05	5.6216	5.80353e-20	5.76549e-17	9.14793	Adrenal_Gland	8.23908e-08	3.83438e-05	5.36181	1.61782e-22	2.05454e-19	9.76331	NA	NA	NA	NA	NA	NA	1	1	1	0	3	-2.55819	-8.20954	1.19431	-9.08545	0.928937	-9.95925	NA	NA	0.010522	2.2204e-16	0.232355	1.03271e-19	0.352922	2.29797e-23	NA	NA	0.25955	5.02366e-13	0.81372	8.09942e-17	0.876957	1.8848e-20	NA	NA
AGPAT1	7.0625e-08	2.17513e-05	5.38957	9.7367e-14	8.21967e-11	7.44443	Whole_Blood	1.89201e-08	1.43644e-05	5.6216	5.80353e-20	5.76549e-17	9.14793	Breast_Mammary_Tissue	1.89201e-08	9.52556e-06	5.6216	5.80353e-20	4.07988e-17	9.14793	NA	NA	NA	NA	NA	NA	1	1	1	0	3	-2.55819	-8.20954	1.19431	-9.08545	1.65244	-9.08545	NA	NA	0.010522	2.2204e-16	0.232355	1.03271e-19	0.0984455	1.03271e-19	NA	NA	0.25955	5.02366e-13	0.81372	8.09942e-17	0.683073	7.13747e-17	NA	NA
AGPAT1	7.0625e-08	2.17513e-05	5.38957	9.7367e-14	8.21967e-11	7.44443	Whole_Blood	1.89201e-08	1.43644e-05	5.6216	5.80353e-20	5.76549e-17	9.14793	Cells_Cultured_fibroblasts	1.89201e-08	9.67539e-06	5.6216	5.80353e-20	5.4523e-17	9.14793	NA	NA	NA	NA	NA	NA	1	1	1	0	3	-2.55819	-8.20954	1.19431	-9.08545	1.65244	-9.08545	NA	NA	0.010522	2.2204e-16	0.232355	1.03271e-19	0.0984455	1.03271e-19	NA	NA	0.25955	5.02366e-13	0.81372	8.09942e-17	0.670272	9.47547e-17	NA	NA
AGPAT1	7.0625e-08	2.17513e-05	5.38957	9.7367e-14	8.21967e-11	7.44443	Whole_Blood	1.89201e-08	1.43644e-05	5.6216	5.80353e-20	5.76549e-17	9.14793	Cells_EBV-transformed_lymphocytes	8.23908e-08	3.37439e-05	5.36181	1.61782e-22	1.78622e-19	9.76331	NA	NA	NA	NA	NA	NA	1	1	1	0	3	-2.55819	-8.20954	1.19431	-9.08545	0.928937	-9.95925	NA	NA	0.010522	2.2204e-16	0.232355	1.03271e-19	0.352922	2.29797e-23	NA	NA	0.25955	5.02366e-13	0.81372	8.09942e-17	0.87066	2.02633e-20	NA	NA
AGPAT1	7.0625e-08	2.17513e-05	5.38957	9.7367e-14	8.21967e-11	7.44443	Whole_Blood	1.89201e-08	1.43644e-05	5.6216	5.80353e-20	5.76549e-17	9.14793	Esophagus_Mucosa	8.23908e-08	3.03176e-05	5.36181	1.61782e-22	1.29654e-19	9.76331	NA	NA	NA	NA	NA	NA	1	1	1	0	3	-2.55819	-8.20954	1.19431	-9.08545	0.928937	-9.95925	NA	NA	0.010522	2.2204e-16	0.232355	1.03271e-19	0.352922	2.29797e-23	NA	NA	0.25955	5.02366e-13	0.81372	8.09942e-17	0.868131	1.97849e-20	NA	NA
AGPAT1	7.0625e-08	2.17513e-05	5.38957	9.7367e-14	8.21967e-11	7.44443	Whole_Blood	1.89201e-08	1.43644e-05	5.6216	5.80353e-20	5.76549e-17	9.14793	Lung	1.89201e-08	8.18221e-06	5.6216	5.80353e-20	4.42778e-17	9.14793	NA	NA	NA	NA	NA	NA	1	1	1	0	3	-2.55819	-8.20954	1.19431	-9.08545	1.65244	-9.08545	NA	NA	0.010522	2.2204e-16	0.232355	1.03271e-19	0.0984455	1.03271e-19	NA	NA	0.25955	5.02366e-13	0.81372	8.09942e-17	0.660521	7.74799e-17	NA	NA
AGPAT1	7.0625e-08	2.17513e-05	5.38957	9.7367e-14	8.21967e-11	7.44443	Whole_Blood	1.89201e-08	1.43644e-05	5.6216	5.80353e-20	5.76549e-17	9.14793	Minor_Salivary_Gland	1.89201e-08	1.03901e-05	5.6216	5.80353e-20	5.85829e-17	9.14793	NA	NA	NA	NA	NA	NA	1	1	1	0	3	-2.55819	-8.20954	1.19431	-9.08545	1.65244	-9.08545	NA	NA	0.010522	2.2204e-16	0.232355	1.03271e-19	0.0984455	1.03271e-19	NA	NA	0.25955	5.02366e-13	0.81372	8.09942e-17	0.677893	9.77347e-17	NA	NA
AGPAT1	7.0625e-08	2.17513e-05	5.38957	9.7367e-14	8.21967e-11	7.44443	Whole_Blood	1.89201e-08	1.43644e-05	5.6216	5.80353e-20	5.76549e-17	9.14793	Muscle_Skeletal	1.89201e-08	9.01784e-06	5.6216	5.80353e-20	4.08028e-17	9.14793	NA	NA	NA	NA	NA	NA	1	1	1	0	3	-2.55819	-8.20954	1.19431	-9.08545	1.65244	-9.08545	NA	NA	0.010522	2.2204e-16	0.232355	1.03271e-19	0.0984455	1.03271e-19	NA	NA	0.25955	5.02366e-13	0.81372	8.09942e-17	0.663289	6.7137e-17	NA	NA
AGPAT1	7.0625e-08	2.17513e-05	5.38957	9.7367e-14	8.21967e-11	7.44443	Whole_Blood	1.89201e-08	1.43644e-05	5.6216	5.80353e-20	5.76549e-17	9.14793	Nerve_Tibial	1.89201e-08	8.65968e-06	5.6216	5.80353e-20	4.13877e-17	9.14793	NA	NA	NA	NA	NA	NA	1	1	1	0	3	-2.55819	-8.20954	1.19431	-9.08545	1.65244	-9.08545	NA	NA	0.010522	2.2204e-16	0.232355	1.03271e-19	0.0984455	1.03271e-19	NA	NA	0.25955	5.02366e-13	0.81372	8.09942e-17	0.671903	6.82023e-17	NA	NA
AGPAT1	7.0625e-08	2.17513e-05	5.38957	9.7367e-14	8.21967e-11	7.44443	Whole_Blood	1.89201e-08	1.43644e-05	5.6216	5.80353e-20	5.76549e-17	9.14793	Skin_Not_Sun_Exposed_Suprapubic	1.89201e-08	8.80551e-06	5.6216	5.80353e-20	5.18217e-17	9.14793	NA	NA	NA	NA	NA	NA	1	1	1	0	3	-2.55819	-8.20954	1.19431	-9.08545	1.65244	-9.08545	NA	NA	0.010522	2.2204e-16	0.232355	1.03271e-19	0.0984455	1.03271e-19	NA	NA	0.25955	5.02366e-13	0.81372	8.09942e-17	0.685832	7.04648e-17	NA	NA
AGPAT1	7.0625e-08	2.17513e-05	5.38957	9.7367e-14	8.21967e-11	7.44443	Whole_Blood	1.89201e-08	1.43644e-05	5.6216	5.80353e-20	5.76549e-17	9.14793	Skin_Sun_Exposed_Lower_leg	1.89201e-08	8.72622e-06	5.6216	5.80353e-20	4.12769e-17	9.14793	NA	NA	NA	NA	NA	NA	1	1	1	0	3	-2.55819	-8.20954	1.19431	-9.08545	1.65244	-9.08545	NA	NA	0.010522	2.2204e-16	0.232355	1.03271e-19	0.0984455	1.03271e-19	NA	NA	0.25955	5.02366e-13	0.81372	8.09942e-17	0.690031	6.83211e-17	NA	NA
AGPAT1	7.0625e-08	2.17513e-05	5.38957	9.7367e-14	8.21967e-11	7.44443	Whole_Blood	1.89201e-08	1.43644e-05	5.6216	5.80353e-20	5.76549e-17	9.14793	Small_Intestine_Terminal_Ileum	1.89201e-08	9.37378e-06	5.6216	5.80353e-20	5.38501e-17	9.14793	NA	NA	NA	NA	NA	NA	1	1	1	0	3	-2.55819	-8.20954	1.19431	-9.08545	1.65244	-9.08545	NA	NA	0.010522	2.2204e-16	0.232355	1.03271e-19	0.0984455	1.03271e-19	NA	NA	0.25955	5.02366e-13	0.81372	8.09942e-17	0.690721	8.31497e-17	NA	NA
AGPAT1	7.0625e-08	2.17513e-05	5.38957	9.7367e-14	8.21967e-11	7.44443	Whole_Blood	1.89201e-08	1.43644e-05	5.6216	5.80353e-20	5.76549e-17	9.14793	Spleen	1.89201e-08	1.00932e-05	-5.6216	5.80353e-20	4.99784e-17	-9.14793	NA	NA	NA	NA	NA	NA	1	1	1	0	3	-2.55819	-8.20954	1.19431	-9.08545	-1.65244	9.08545	NA	NA	0.010522	2.2204e-16	0.232355	1.03271e-19	0.0984455	1.03271e-19	NA	NA	0.25955	5.02366e-13	0.81372	8.09942e-17	0.679229	7.17346e-17	NA	NA
AGPAT1	7.0625e-08	2.17513e-05	5.38957	9.7367e-14	8.21967e-11	7.44443	Whole_Blood	1.89201e-08	1.43644e-05	5.6216	5.80353e-20	5.76549e-17	9.14793	Thyroid	1.89201e-08	9.33166e-06	-5.6216	5.80353e-20	4.19494e-17	-9.14793	NA	NA	NA	NA	NA	NA	1	1	1	0	3	-2.55819	-8.20954	1.19431	-9.08545	-1.65244	9.08545	NA	NA	0.010522	2.2204e-16	0.232355	1.03271e-19	0.0984455	1.03271e-19	NA	NA	0.25955	5.02366e-13	0.81372	8.09942e-17	0.664166	7.17398e-17	NA	NA
AGPAT1	7.0625e-08	2.17513e-05	5.38957	9.7367e-14	8.21967e-11	7.44443	Whole_Blood	1.89201e-08	1.43644e-05	5.6216	5.80353e-20	5.76549e-17	9.14793	Uterus	1.89201e-08	9.64759e-06	5.6216	5.80353e-20	5.84125e-17	9.14793	NA	NA	NA	NA	NA	NA	1	1	1	0	3	-2.55819	-8.20954	1.19431	-9.08545	1.65244	-9.08545	NA	NA	0.010522	2.2204e-16	0.232355	1.03271e-19	0.0984455	1.03271e-19	NA	NA	0.25955	5.02366e-13	0.81372	8.09942e-17	0.671724	8.49197e-17	NA	NA
AGPAT1	7.0625e-08	2.17513e-05	5.38957	9.7367e-14	8.21967e-11	7.44443	Whole_Blood	1.89201e-08	1.43644e-05	5.6216	5.80353e-20	5.76549e-17	9.14793	Whole_Blood	1.89201e-08	9.42528e-06	-5.6216	5.80353e-20	3.8644e-17	-9.14793	NA	NA	NA	NA	NA	NA	1	1	1	0	3	-2.55819	-8.20954	1.19431	-9.08545	-1.65244	9.08545	NA	NA	0.010522	2.2204e-16	0.232355	1.03271e-19	0.0984455	1.03271e-19	NA	NA	0.25955	5.02366e-13	0.81372	8.09942e-17	0.672914	7.10249e-17	NA	NA
AGPAT1	7.0625e-08	2.17513e-05	5.38957	9.7367e-14	8.21967e-11	7.44443	Whole_Blood	1.89201e-08	1.43644e-05	5.6216	5.80353e-20	5.76549e-17	9.14793	smultixcan	1.89201e-08	1.06966e-05	-5.6216	5.80353e-20	4.38804e-17	-9.14793	NA	NA	NA	NA	NA	NA	1	1	1	0	3	-2.55819	-8.20954	1.19431	-9.08545	-1.65244	9.08545	NA	NA	0.010522	2.2204e-16	0.232355	1.03271e-19	0.0984455	1.03271e-19	NA	NA	0.25955	5.02366e-13	0.81372	8.09942e-17	0.66804	7.40624e-17	NA	NA
AGPAT1	7.0625e-08	2.17513e-05	5.38957	9.7367e-14	8.21967e-11	7.44443	smultixcan	6.44961e-08	1.88503e-05	-4.27742	2.71163e-20	1.35859e-17	-7.54061	Adipose_Subcutaneous	1.89201e-08	8.85893e-06	-5.6216	5.80353e-20	4.31187e-17	-9.14793	NA	NA	NA	NA	NA	NA	1	1	1	0	3	-2.55819	-8.20954	-1.04471	6.61671	-1.65244	9.08545	NA	NA	0.010522	2.2204e-16	0.0036717	2.2512e-27	0.0984455	1.03271e-19	NA	NA	0.25955	5.02366e-13	0.153156	1.63632e-24	0.671169	7.85964e-17	NA	NA
AGPAT1	7.0625e-08	2.17513e-05	5.38957	9.7367e-14	8.21967e-11	7.44443	smultixcan	6.44961e-08	1.88503e-05	-4.27742	2.71163e-20	1.35859e-17	-7.54061	Adrenal_Gland	8.23908e-08	3.83438e-05	5.36181	1.61782e-22	2.05454e-19	9.76331	NA	NA	NA	NA	NA	NA	1	1	1	0	3	-2.55819	-8.20954	-1.04471	6.61671	0.928937	-9.95925	NA	NA	0.010522	2.2204e-16	0.0036717	2.2512e-27	0.352922	2.29797e-23	NA	NA	0.25955	5.02366e-13	0.153156	1.63632e-24	0.876957	1.8848e-20	NA	NA
AGPAT1	7.0625e-08	2.17513e-05	5.38957	9.7367e-14	8.21967e-11	7.44443	smultixcan	6.44961e-08	1.88503e-05	-4.27742	2.71163e-20	1.35859e-17	-7.54061	Breast_Mammary_Tissue	1.89201e-08	9.52556e-06	5.6216	5.80353e-20	4.07988e-17	9.14793	NA	NA	NA	NA	NA	NA	1	1	1	0	3	-2.55819	-8.20954	-1.04471	6.61671	1.65244	-9.08545	NA	NA	0.010522	2.2204e-16	0.0036717	2.2512e-27	0.0984455	1.03271e-19	NA	NA	0.25955	5.02366e-13	0.153156	1.63632e-24	0.683073	7.13747e-17	NA	NA
AGPAT1	7.0625e-08	2.17513e-05	5.38957	9.7367e-14	8.21967e-11	7.44443	smultixcan	6.44961e-08	1.88503e-05	-4.27742	2.71163e-20	1.35859e-17	-7.54061	Cells_Cultured_fibroblasts	1.89201e-08	9.67539e-06	5.6216	5.80353e-20	5.4523e-17	9.14793	NA	NA	NA	NA	NA	NA	1	1	1	0	3	-2.55819	-8.20954	-1.04471	6.61671	1.65244	-9.08545	NA	NA	0.010522	2.2204e-16	0.0036717	2.2512e-27	0.0984455	1.03271e-19	NA	NA	0.25955	5.02366e-13	0.153156	1.63632e-24	0.670272	9.47547e-17	NA	NA
AGPAT1	7.0625e-08	2.17513e-05	5.38957	9.7367e-14	8.21967e-11	7.44443	smultixcan	6.44961e-08	1.88503e-05	-4.27742	2.71163e-20	1.35859e-17	-7.54061	Cells_EBV-transformed_lymphocytes	8.23908e-08	3.37439e-05	5.36181	1.61782e-22	1.78622e-19	9.76331	NA	NA	NA	NA	NA	NA	1	1	1	0	3	-2.55819	-8.20954	-1.04471	6.61671	0.928937	-9.95925	NA	NA	0.010522	2.2204e-16	0.0036717	2.2512e-27	0.352922	2.29797e-23	NA	NA	0.25955	5.02366e-13	0.153156	1.63632e-24	0.87066	2.02633e-20	NA	NA
AGPAT1	7.0625e-08	2.17513e-05	5.38957	9.7367e-14	8.21967e-11	7.44443	smultixcan	6.44961e-08	1.88503e-05	-4.27742	2.71163e-20	1.35859e-17	-7.54061	Esophagus_Mucosa	8.23908e-08	3.03176e-05	5.36181	1.61782e-22	1.29654e-19	9.76331	NA	NA	NA	NA	NA	NA	1	1	1	0	3	-2.55819	-8.20954	-1.04471	6.61671	0.928937	-9.95925	NA	NA	0.010522	2.2204e-16	0.0036717	2.2512e-27	0.352922	2.29797e-23	NA	NA	0.25955	5.02366e-13	0.153156	1.63632e-24	0.868131	1.97849e-20	NA	NA
AGPAT1	7.0625e-08	2.17513e-05	5.38957	9.7367e-14	8.21967e-11	7.44443	smultixcan	6.44961e-08	1.88503e-05	-4.27742	2.71163e-20	1.35859e-17	-7.54061	Lung	1.89201e-08	8.18221e-06	5.6216	5.80353e-20	4.42778e-17	9.14793	NA	NA	NA	NA	NA	NA	1	1	1	0	3	-2.55819	-8.20954	-1.04471	6.61671	1.65244	-9.08545	NA	NA	0.010522	2.2204e-16	0.0036717	2.2512e-27	0.0984455	1.03271e-19	NA	NA	0.25955	5.02366e-13	0.153156	1.63632e-24	0.660521	7.74799e-17	NA	NA
AGPAT1	7.0625e-08	2.17513e-05	5.38957	9.7367e-14	8.21967e-11	7.44443	smultixcan	6.44961e-08	1.88503e-05	-4.27742	2.71163e-20	1.35859e-17	-7.54061	Minor_Salivary_Gland	1.89201e-08	1.03901e-05	5.6216	5.80353e-20	5.85829e-17	9.14793	NA	NA	NA	NA	NA	NA	1	1	1	0	3	-2.55819	-8.20954	-1.04471	6.61671	1.65244	-9.08545	NA	NA	0.010522	2.2204e-16	0.0036717	2.2512e-27	0.0984455	1.03271e-19	NA	NA	0.25955	5.02366e-13	0.153156	1.63632e-24	0.677893	9.77347e-17	NA	NA
AGPAT1	7.0625e-08	2.17513e-05	5.38957	9.7367e-14	8.21967e-11	7.44443	smultixcan	6.44961e-08	1.88503e-05	-4.27742	2.71163e-20	1.35859e-17	-7.54061	Muscle_Skeletal	1.89201e-08	9.01784e-06	5.6216	5.80353e-20	4.08028e-17	9.14793	NA	NA	NA	NA	NA	NA	1	1	1	0	3	-2.55819	-8.20954	-1.04471	6.61671	1.65244	-9.08545	NA	NA	0.010522	2.2204e-16	0.0036717	2.2512e-27	0.0984455	1.03271e-19	NA	NA	0.25955	5.02366e-13	0.153156	1.63632e-24	0.663289	6.7137e-17	NA	NA
AGPAT1	7.0625e-08	2.17513e-05	5.38957	9.7367e-14	8.21967e-11	7.44443	smultixcan	6.44961e-08	1.88503e-05	-4.27742	2.71163e-20	1.35859e-17	-7.54061	Nerve_Tibial	1.89201e-08	8.65968e-06	5.6216	5.80353e-20	4.13877e-17	9.14793	NA	NA	NA	NA	NA	NA	1	1	1	0	3	-2.55819	-8.20954	-1.04471	6.61671	1.65244	-9.08545	NA	NA	0.010522	2.2204e-16	0.0036717	2.2512e-27	0.0984455	1.03271e-19	NA	NA	0.25955	5.02366e-13	0.153156	1.63632e-24	0.671903	6.82023e-17	NA	NA
AGPAT1	7.0625e-08	2.17513e-05	5.38957	9.7367e-14	8.21967e-11	7.44443	smultixcan	6.44961e-08	1.88503e-05	-4.27742	2.71163e-20	1.35859e-17	-7.54061	Skin_Not_Sun_Exposed_Suprapubic	1.89201e-08	8.80551e-06	5.6216	5.80353e-20	5.18217e-17	9.14793	NA	NA	NA	NA	NA	NA	1	1	1	0	3	-2.55819	-8.20954	-1.04471	6.61671	1.65244	-9.08545	NA	NA	0.010522	2.2204e-16	0.0036717	2.2512e-27	0.0984455	1.03271e-19	NA	NA	0.25955	5.02366e-13	0.153156	1.63632e-24	0.685832	7.04648e-17	NA	NA
AGPAT1	7.0625e-08	2.17513e-05	5.38957	9.7367e-14	8.21967e-11	7.44443	smultixcan	6.44961e-08	1.88503e-05	-4.27742	2.71163e-20	1.35859e-17	-7.54061	Skin_Sun_Exposed_Lower_leg	1.89201e-08	8.72622e-06	5.6216	5.80353e-20	4.12769e-17	9.14793	NA	NA	NA	NA	NA	NA	1	1	1	0	3	-2.55819	-8.20954	-1.04471	6.61671	1.65244	-9.08545	NA	NA	0.010522	2.2204e-16	0.0036717	2.2512e-27	0.0984455	1.03271e-19	NA	NA	0.25955	5.02366e-13	0.153156	1.63632e-24	0.690031	6.83211e-17	NA	NA
AGPAT1	7.0625e-08	2.17513e-05	5.38957	9.7367e-14	8.21967e-11	7.44443	smultixcan	6.44961e-08	1.88503e-05	-4.27742	2.71163e-20	1.35859e-17	-7.54061	Small_Intestine_Terminal_Ileum	1.89201e-08	9.37378e-06	5.6216	5.80353e-20	5.38501e-17	9.14793	NA	NA	NA	NA	NA	NA	1	1	1	0	3	-2.55819	-8.20954	-1.04471	6.61671	1.65244	-9.08545	NA	NA	0.010522	2.2204e-16	0.0036717	2.2512e-27	0.0984455	1.03271e-19	NA	NA	0.25955	5.02366e-13	0.153156	1.63632e-24	0.690721	8.31497e-17	NA	NA
AGPAT1	7.0625e-08	2.17513e-05	5.38957	9.7367e-14	8.21967e-11	7.44443	smultixcan	6.44961e-08	1.88503e-05	-4.27742	2.71163e-20	1.35859e-17	-7.54061	Spleen	1.89201e-08	1.00932e-05	-5.6216	5.80353e-20	4.99784e-17	-9.14793	NA	NA	NA	NA	NA	NA	1	1	1	0	3	-2.55819	-8.20954	-1.04471	6.61671	-1.65244	9.08545	NA	NA	0.010522	2.2204e-16	0.0036717	2.2512e-27	0.0984455	1.03271e-19	NA	NA	0.25955	5.02366e-13	0.153156	1.63632e-24	0.679229	7.17346e-17	NA	NA
AGPAT1	7.0625e-08	2.17513e-05	5.38957	9.7367e-14	8.21967e-11	7.44443	smultixcan	6.44961e-08	1.88503e-05	-4.27742	2.71163e-20	1.35859e-17	-7.54061	Thyroid	1.89201e-08	9.33166e-06	-5.6216	5.80353e-20	4.19494e-17	-9.14793	NA	NA	NA	NA	NA	NA	1	1	1	0	3	-2.55819	-8.20954	-1.04471	6.61671	-1.65244	9.08545	NA	NA	0.010522	2.2204e-16	0.0036717	2.2512e-27	0.0984455	1.03271e-19	NA	NA	0.25955	5.02366e-13	0.153156	1.63632e-24	0.664166	7.17398e-17	NA	NA
AGPAT1	7.0625e-08	2.17513e-05	5.38957	9.7367e-14	8.21967e-11	7.44443	smultixcan	6.44961e-08	1.88503e-05	-4.27742	2.71163e-20	1.35859e-17	-7.54061	Uterus	1.89201e-08	9.64759e-06	5.6216	5.80353e-20	5.84125e-17	9.14793	NA	NA	NA	NA	NA	NA	1	1	1	0	3	-2.55819	-8.20954	-1.04471	6.61671	1.65244	-9.08545	NA	NA	0.010522	2.2204e-16	0.0036717	2.2512e-27	0.0984455	1.03271e-19	NA	NA	0.25955	5.02366e-13	0.153156	1.63632e-24	0.671724	8.49197e-17	NA	NA
AGPAT1	7.0625e-08	2.17513e-05	5.38957	9.7367e-14	8.21967e-11	7.44443	smultixcan	6.44961e-08	1.88503e-05	-4.27742	2.71163e-20	1.35859e-17	-7.54061	Whole_Blood	1.89201e-08	9.42528e-06	-5.6216	5.80353e-20	3.8644e-17	-9.14793	NA	NA	NA	NA	NA	NA	1	1	1	0	3	-2.55819	-8.20954	-1.04471	6.61671	-1.65244	9.08545	NA	NA	0.010522	2.2204e-16	0.0036717	2.2512e-27	0.0984455	1.03271e-19	NA	NA	0.25955	5.02366e-13	0.153156	1.63632e-24	0.672914	7.10249e-17	NA	NA
AGPAT1	7.0625e-08	2.17513e-05	5.38957	9.7367e-14	8.21967e-11	7.44443	smultixcan	6.44961e-08	1.88503e-05	-4.27742	2.71163e-20	1.35859e-17	-7.54061	smultixcan	1.89201e-08	1.06966e-05	-5.6216	5.80353e-20	4.38804e-17	-9.14793	NA	NA	NA	NA	NA	NA	1	1	1	0	3	-2.55819	-8.20954	-1.04471	6.61671	-1.65244	9.08545	NA	NA	0.010522	2.2204e-16	0.0036717	2.2512e-27	0.0984455	1.03271e-19	NA	NA	0.25955	5.02366e-13	0.153156	1.63632e-24	0.66804	7.40624e-17	NA	NA
ARMC6	5.4131e-05	0.00488355	-4.03703	2.2812e-06	0.000155025	4.72677	Esophagus_Gastroesophageal_Junction	3.77869e-06	0.00145065	4.6232	9.85313e-08	2.07293e-05	5.32941	Brain_Anterior_cingulate_cortex_BA24	4.4036e-06	0.00165212	-4.59136	7.31002e-07	0.0001106	-4.95294	NA	NA	NA	NA	NA	NA	1	1	1	0	3	2.33237	-4.14211	2.77299	-4.67601	-2.99945	4.20487	NA	NA	0.019681	3.4412e-05	0.0055543	2.92505e-06	0.00270471	2.61237e-05	NA	NA	0.347633	0.00118414	0.264287	0.000285843	0.186649	0.00196336	NA	NA
ARMC6	5.4131e-05	0.00488355	-4.03703	2.2812e-06	0.000155025	4.72677	Esophagus_Gastroesophageal_Junction	3.77869e-06	0.00145065	4.6232	9.85313e-08	2.07293e-05	5.32941	Brain_Cerebellar_Hemisphere	4.4036e-06	0.00118223	-4.59136	7.31002e-07	0.000101185	-4.95294	NA	NA	NA	NA	NA	NA	1	1	1	0	3	2.33237	-4.14211	2.77299	-4.67601	-2.99945	4.20487	NA	NA	0.019681	3.4412e-05	0.0055543	2.92505e-06	0.00270471	2.61237e-05	NA	NA	0.347633	0.00118414	0.264287	0.000285843	0.173178	0.00161229	NA	NA
ARMC6	5.4131e-05	0.00488355	-4.03703	2.2812e-06	0.000155025	4.72677	Esophagus_Gastroesophageal_Junction	3.77869e-06	0.00145065	4.6232	9.85313e-08	2.07293e-05	5.32941	Brain_Cerebellum	4.4036e-06	0.00122107	-4.59136	7.31002e-07	0.000108349	-4.95294	NA	NA	NA	NA	NA	NA	1	1	1	0	3	2.33237	-4.14211	2.77299	-4.67601	-2.99945	4.20487	NA	NA	0.019681	3.4412e-05	0.0055543	2.92505e-06	0.00270471	2.61237e-05	NA	NA	0.347633	0.00118414	0.264287	0.000285843	0.1798	0.00164794	NA	NA
ARMC6	5.4131e-05	0.00488355	-4.03703	2.2812e-06	0.000155025	4.72677	Esophagus_Gastroesophageal_Junction	3.77869e-06	0.00145065	4.6232	9.85313e-08	2.07293e-05	5.32941	Brain_Cortex	4.4036e-06	0.00140072	-4.59136	7.31002e-07	0.000111437	-4.95294	NA	NA	NA	NA	NA	NA	1	1	1	0	3	2.33237	-4.14211	2.77299	-4.67601	-2.99945	4.20487	NA	NA	0.019681	3.4412e-05	0.0055543	2.92505e-06	0.00270471	2.61237e-05	NA	NA	0.347633	0.00118414	0.264287	0.000285843	0.176216	0.00172061	NA	NA
ARMC6	5.4131e-05	0.00488355	-4.03703	2.2812e-06	0.000155025	4.72677	Esophagus_Gastroesophageal_Junction	3.77869e-06	0.00145065	4.6232	9.85313e-08	2.07293e-05	5.32941	smultixcan	4.4036e-06	0.00128949	-4.59136	7.31002e-07	9.89716e-05	-4.95294	NA	NA	NA	NA	NA	NA	1	1	1	0	3	2.33237	-4.14211	2.77299	-4.67601	-2.99945	4.20487	NA	NA	0.019681	3.4412e-05	0.0055543	2.92505e-06	0.00270471	2.61237e-05	NA	NA	0.347633	0.00118414	0.264287	0.000285843	0.176399	0.00159165	NA	NA
ARMC6	5.4131e-05	0.00488355	-4.03703	2.2812e-06	0.000155025	4.72677	Lung	1.8027e-05	0.00554747	4.28802	3.39864e-07	5.94094e-05	5.09988	Brain_Anterior_cingulate_cortex_BA24	4.4036e-06	0.00165212	-4.59136	7.31002e-07	0.0001106	-4.95294	NA	NA	NA	NA	NA	NA	1	1	1	0	3	2.33237	-4.14211	2.43816	-4.55137	-2.99945	4.20487	NA	NA	0.019681	3.4412e-05	0.0147622	5.32968e-06	0.00270471	2.61237e-05	NA	NA	0.347633	0.00118414	0.398156	0.000480445	0.186649	0.00196336	NA	NA
ARMC6	5.4131e-05	0.00488355	-4.03703	2.2812e-06	0.000155025	4.72677	Lung	1.8027e-05	0.00554747	4.28802	3.39864e-07	5.94094e-05	5.09988	Brain_Cerebellar_Hemisphere	4.4036e-06	0.00118223	-4.59136	7.31002e-07	0.000101185	-4.95294	NA	NA	NA	NA	NA	NA	1	1	1	0	3	2.33237	-4.14211	2.43816	-4.55137	-2.99945	4.20487	NA	NA	0.019681	3.4412e-05	0.0147622	5.32968e-06	0.00270471	2.61237e-05	NA	NA	0.347633	0.00118414	0.398156	0.000480445	0.173178	0.00161229	NA	NA
ARMC6	5.4131e-05	0.00488355	-4.03703	2.2812e-06	0.000155025	4.72677	Lung	1.8027e-05	0.00554747	4.28802	3.39864e-07	5.94094e-05	5.09988	Brain_Cerebellum	4.4036e-06	0.00122107	-4.59136	7.31002e-07	0.000108349	-4.95294	NA	NA	NA	NA	NA	NA	1	1	1	0	3	2.33237	-4.14211	2.43816	-4.55137	-2.99945	4.20487	NA	NA	0.019681	3.4412e-05	0.0147622	5.32968e-06	0.00270471	2.61237e-05	NA	NA	0.347633	0.00118414	0.398156	0.000480445	0.1798	0.00164794	NA	NA
ARMC6	5.4131e-05	0.00488355	-4.03703	2.2812e-06	0.000155025	4.72677	Lung	1.8027e-05	0.00554747	4.28802	3.39864e-07	5.94094e-05	5.09988	Brain_Cortex	4.4036e-06	0.00140072	-4.59136	7.31002e-07	0.000111437	-4.95294	NA	NA	NA	NA	NA	NA	1	1	1	0	3	2.33237	-4.14211	2.43816	-4.55137	-2.99945	4.20487	NA	NA	0.019681	3.4412e-05	0.0147622	5.32968e-06	0.00270471	2.61237e-05	NA	NA	0.347633	0.00118414	0.398156	0.000480445	0.176216	0.00172061	NA	NA
ARMC6	5.4131e-05	0.00488355	-4.03703	2.2812e-06	0.000155025	4.72677	Lung	1.8027e-05	0.00554747	4.28802	3.39864e-07	5.94094e-05	5.09988	smultixcan	4.4036e-06	0.00128949	-4.59136	7.31002e-07	9.89716e-05	-4.95294	NA	NA	NA	NA	NA	NA	1	1	1	0	3	2.33237	-4.14211	2.43816	-4.55137	-2.99945	4.20487	NA	NA	0.019681	3.4412e-05	0.0147622	5.32968e-06	0.00270471	2.61237e-05	NA	NA	0.347633	0.00118414	0.398156	0.000480445	0.176399	0.00159165	NA	NA
ARMC6	5.4131e-05	0.00488355	-4.03703	2.2812e-06	0.000155025	4.72677	Skin_Not_Sun_Exposed_Suprapubic	3.77869e-06	0.00132768	4.6232	9.85313e-08	2.19458e-05	5.32941	Brain_Anterior_cingulate_cortex_BA24	4.4036e-06	0.00165212	-4.59136	7.31002e-07	0.0001106	-4.95294	NA	NA	NA	NA	NA	NA	1	1	1	0	3	2.33237	-4.14211	2.77299	-4.67601	-2.99945	4.20487	NA	NA	0.019681	3.4412e-05	0.0055543	2.92505e-06	0.00270471	2.61237e-05	NA	NA	0.347633	0.00118414	0.27652	0.000315277	0.186649	0.00196336	NA	NA
ARMC6	5.4131e-05	0.00488355	-4.03703	2.2812e-06	0.000155025	4.72677	Skin_Not_Sun_Exposed_Suprapubic	3.77869e-06	0.00132768	4.6232	9.85313e-08	2.19458e-05	5.32941	Brain_Cerebellar_Hemisphere	4.4036e-06	0.00118223	-4.59136	7.31002e-07	0.000101185	-4.95294	NA	NA	NA	NA	NA	NA	1	1	1	0	3	2.33237	-4.14211	2.77299	-4.67601	-2.99945	4.20487	NA	NA	0.019681	3.4412e-05	0.0055543	2.92505e-06	0.00270471	2.61237e-05	NA	NA	0.347633	0.00118414	0.27652	0.000315277	0.173178	0.00161229	NA	NA
ARMC6	5.4131e-05	0.00488355	-4.03703	2.2812e-06	0.000155025	4.72677	Skin_Not_Sun_Exposed_Suprapubic	3.77869e-06	0.00132768	4.6232	9.85313e-08	2.19458e-05	5.32941	Brain_Cerebellum	4.4036e-06	0.00122107	-4.59136	7.31002e-07	0.000108349	-4.95294	NA	NA	NA	NA	NA	NA	1	1	1	0	3	2.33237	-4.14211	2.77299	-4.67601	-2.99945	4.20487	NA	NA	0.019681	3.4412e-05	0.0055543	2.92505e-06	0.00270471	2.61237e-05	NA	NA	0.347633	0.00118414	0.27652	0.000315277	0.1798	0.00164794	NA	NA
ARMC6	5.4131e-05	0.00488355	-4.03703	2.2812e-06	0.000155025	4.72677	Skin_Not_Sun_Exposed_Suprapubic	3.77869e-06	0.00132768	4.6232	9.85313e-08	2.19458e-05	5.32941	Brain_Cortex	4.4036e-06	0.00140072	-4.59136	7.31002e-07	0.000111437	-4.95294	NA	NA	NA	NA	NA	NA	1	1	1	0	3	2.33237	-4.14211	2.77299	-4.67601	-2.99945	4.20487	NA	NA	0.019681	3.4412e-05	0.0055543	2.92505e-06	0.00270471	2.61237e-05	NA	NA	0.347633	0.00118414	0.27652	0.000315277	0.176216	0.00172061	NA	NA
ARMC6	5.4131e-05	0.00488355	-4.03703	2.2812e-06	0.000155025	4.72677	Skin_Not_Sun_Exposed_Suprapubic	3.77869e-06	0.00132768	4.6232	9.85313e-08	2.19458e-05	5.32941	smultixcan	4.4036e-06	0.00128949	-4.59136	7.31002e-07	9.89716e-05	-4.95294	NA	NA	NA	NA	NA	NA	1	1	1	0	3	2.33237	-4.14211	2.77299	-4.67601	-2.99945	4.20487	NA	NA	0.019681	3.4412e-05	0.0055543	2.92505e-06	0.00270471	2.61237e-05	NA	NA	0.347633	0.00118414	0.27652	0.000315277	0.176399	0.00159165	NA	NA
ARMC6	5.4131e-05	0.00488355	-4.03703	2.2812e-06	0.000155025	4.72677	Whole_Blood	1.8027e-05	0.00435474	4.28802	3.39864e-07	5.73345e-05	5.09988	Brain_Anterior_cingulate_cortex_BA24	4.4036e-06	0.00165212	-4.59136	7.31002e-07	0.0001106	-4.95294	NA	NA	NA	NA	NA	NA	1	1	1	0	3	2.33237	-4.14211	2.43816	-4.55137	-2.99945	4.20487	NA	NA	0.019681	3.4412e-05	0.0147622	5.32968e-06	0.00270471	2.61237e-05	NA	NA	0.347633	0.00118414	0.389559	0.000504482	0.186649	0.00196336	NA	NA
ARMC6	5.4131e-05	0.00488355	-4.03703	2.2812e-06	0.000155025	4.72677	Whole_Blood	1.8027e-05	0.00435474	4.28802	3.39864e-07	5.73345e-05	5.09988	Brain_Cerebellar_Hemisphere	4.4036e-06	0.00118223	-4.59136	7.31002e-07	0.000101185	-4.95294	NA	NA	NA	NA	NA	NA	1	1	1	0	3	2.33237	-4.14211	2.43816	-4.55137	-2.99945	4.20487	NA	NA	0.019681	3.4412e-05	0.0147622	5.32968e-06	0.00270471	2.61237e-05	NA	NA	0.347633	0.00118414	0.389559	0.000504482	0.173178	0.00161229	NA	NA
ARMC6	5.4131e-05	0.00488355	-4.03703	2.2812e-06	0.000155025	4.72677	Whole_Blood	1.8027e-05	0.00435474	4.28802	3.39864e-07	5.73345e-05	5.09988	Brain_Cerebellum	4.4036e-06	0.00122107	-4.59136	7.31002e-07	0.000108349	-4.95294	NA	NA	NA	NA	NA	NA	1	1	1	0	3	2.33237	-4.14211	2.43816	-4.55137	-2.99945	4.20487	NA	NA	0.019681	3.4412e-05	0.0147622	5.32968e-06	0.00270471	2.61237e-05	NA	NA	0.347633	0.00118414	0.389559	0.000504482	0.1798	0.00164794	NA	NA
ARMC6	5.4131e-05	0.00488355	-4.03703	2.2812e-06	0.000155025	4.72677	Whole_Blood	1.8027e-05	0.00435474	4.28802	3.39864e-07	5.73345e-05	5.09988	Brain_Cortex	4.4036e-06	0.00140072	-4.59136	7.31002e-07	0.000111437	-4.95294	NA	NA	NA	NA	NA	NA	1	1	1	0	3	2.33237	-4.14211	2.43816	-4.55137	-2.99945	4.20487	NA	NA	0.019681	3.4412e-05	0.0147622	5.32968e-06	0.00270471	2.61237e-05	NA	NA	0.347633	0.00118414	0.389559	0.000504482	0.176216	0.00172061	NA	NA
ARMC6	5.4131e-05	0.00488355	-4.03703	2.2812e-06	0.000155025	4.72677	Whole_Blood	1.8027e-05	0.00435474	4.28802	3.39864e-07	5.73345e-05	5.09988	smultixcan	4.4036e-06	0.00128949	-4.59136	7.31002e-07	9.89716e-05	-4.95294	NA	NA	NA	NA	NA	NA	1	1	1	0	3	2.33237	-4.14211	2.43816	-4.55137	-2.99945	4.20487	NA	NA	0.019681	3.4412e-05	0.0147622	5.32968e-06	0.00270471	2.61237e-05	NA	NA	0.347633	0.00118414	0.389559	0.000504482	0.176399	0.00159165	NA	NA
BAG6	4.0964e-06	0.000653339	4.60643	4.7937e-12	1.87498e-09	-6.91155	smultixcan	5.95166e-05	0.00607181	1.04615	6.84104e-11	1.20971e-08	3.71029	Artery_Coronary	1.41369e-07	5.71753e-05	5.26346	2.2911e-14	1.34504e-11	7.63314	NA	NA	NA	NA	NA	NA	1	1	1	0	3	-3.02661	7.81629	-1.27356	-2.06002	2.08375	-7.34222	NA	NA	0.0024731	5.4401e-15	0.0179401	4.04492e-27	0.0371828	2.10079e-13	NA	NA	0.123003	3.97881e-12	0.312101	2.75636e-24	0.524683	1.01058e-10	NA	NA
BAG6	4.0964e-06	0.000653339	4.60643	4.7937e-12	1.87498e-09	-6.91155	smultixcan	5.95166e-05	0.00607181	1.04615	6.84104e-11	1.20971e-08	3.71029	Brain_Cerebellar_Hemisphere	1.41369e-07	5.61707e-05	5.26346	2.2911e-14	1.03212e-11	7.63314	NA	NA	NA	NA	NA	NA	1	1	1	0	3	-3.02661	7.81629	-1.27356	-2.06002	2.08375	-7.34222	NA	NA	0.0024731	5.4401e-15	0.0179401	4.04492e-27	0.0371828	2.10079e-13	NA	NA	0.123003	3.97881e-12	0.312101	2.75636e-24	0.533832	8.62735e-11	NA	NA
BAG6	4.0964e-06	0.000653339	4.60643	4.7937e-12	1.87498e-09	-6.91155	smultixcan	5.95166e-05	0.00607181	1.04615	6.84104e-11	1.20971e-08	3.71029	Brain_Nucleus_accumbens_basal_ganglia	1.41369e-07	5.96943e-05	5.26346	2.2911e-14	1.49476e-11	7.63314	NA	NA	NA	NA	NA	NA	1	1	1	0	3	-3.02661	7.81629	-1.27356	-2.06002	2.08375	-7.34222	NA	NA	0.0024731	5.4401e-15	0.0179401	4.04492e-27	0.0371828	2.10079e-13	NA	NA	0.123003	3.97881e-12	0.312101	2.75636e-24	0.536105	9.45098e-11	NA	NA
BAG6	4.0964e-06	0.000653339	4.60643	4.7937e-12	1.87498e-09	-6.91155	smultixcan	5.95166e-05	0.00607181	1.04615	6.84104e-11	1.20971e-08	3.71029	Lung	1.41369e-07	4.91615e-05	5.26346	2.2911e-14	1.1977e-11	7.63314	NA	NA	NA	NA	NA	NA	1	1	1	0	3	-3.02661	7.81629	-1.27356	-2.06002	2.08375	-7.34222	NA	NA	0.0024731	5.4401e-15	0.0179401	4.04492e-27	0.0371828	2.10079e-13	NA	NA	0.123003	3.97881e-12	0.312101	2.75636e-24	0.51434	8.41797e-11	NA	NA
BAG6	4.0964e-06	0.000653339	4.60643	4.7937e-12	1.87498e-09	-6.91155	smultixcan	5.95166e-05	0.00607181	1.04615	6.84104e-11	1.20971e-08	3.71029	smultixcan	1.41369e-07	6.38128e-05	5.26346	2.2911e-14	1.09934e-11	7.63314	NA	NA	NA	NA	NA	NA	1	1	1	0	3	-3.02661	7.81629	-1.27356	-2.06002	2.08375	-7.34222	NA	NA	0.0024731	5.4401e-15	0.0179401	4.04492e-27	0.0371828	2.10079e-13	NA	NA	0.123003	3.97881e-12	0.312101	2.75636e-24	0.510394	8.37007e-11	NA	NA
CCHCR1	5e-10	2.79969e-07	-6.2191	4.3404e-13	2.72841e-10	-7.2445	Adrenal_Gland	5.74889e-22	3.21938e-18	9.63393	8.65454e-20	7.24936e-17	9.10465	Adipose_Subcutaneous	3.86252e-18	7.44694e-15	8.68277	1.50747e-15	9.00877e-13	7.97633	NA	NA	NA	NA	NA	NA	1	1	1	0	3	5.54012	-6.15379	6.26169	-7.35291	2.58464	-6.34182	NA	NA	3.0226e-08	7.5655e-10	3.80834e-10	1.93932e-13	0.00974812	2.27073e-10	NA	NA	1.32508e-05	1.02959e-07	6.37516e-07	9.39924e-11	0.313376	6.64684e-08	NA	NA
CCHCR1	5e-10	2.79969e-07	-6.2191	4.3404e-13	2.72841e-10	-7.2445	Adrenal_Gland	5.74889e-22	3.21938e-18	9.63393	8.65454e-20	7.24936e-17	9.10465	Adipose_Visceral_Omentum	3.86252e-18	7.63838e-15	8.68277	1.50747e-15	9.06264e-13	7.97633	NA	NA	NA	NA	NA	NA	1	1	1	0	3	5.54012	-6.15379	6.26169	-7.35291	2.61962	-6.34182	NA	NA	3.0226e-08	7.5655e-10	3.80834e-10	1.93932e-13	0.00880268	2.27073e-10	NA	NA	1.32508e-05	1.02959e-07	6.37516e-07	9.39924e-11	0.314723	6.47354e-08	NA	NA
CCHCR1	5e-10	2.79969e-07	-6.2191	4.3404e-13	2.72841e-10	-7.2445	Adrenal_Gland	5.74889e-22	3.21938e-18	9.63393	8.65454e-20	7.24936e-17	9.10465	Adrenal_Gland	4.22057e-18	8.91448e-15	8.67268	2.42998e-15	1.58705e-12	7.91716	NA	NA	NA	NA	NA	NA	1	1	1	0	3	5.54012	-6.15379	6.26169	-7.35291	3.29373	-6.27306	NA	NA	3.0226e-08	7.5655e-10	3.80834e-10	1.93932e-13	0.000988666	3.54016e-10	NA	NA	1.32508e-05	1.02959e-07	6.37516e-07	9.39924e-11	0.116264	9.32362e-08	NA	NA
CCHCR1	5e-10	2.79969e-07	-6.2191	4.3404e-13	2.72841e-10	-7.2445	Adrenal_Gland	5.74889e-22	3.21938e-18	9.63393	8.65454e-20	7.24936e-17	9.10465	Artery_Aorta	2.31593e-14	2.61975e-11	7.63175	8.2473e-12	3.18208e-09	6.83418	NA	NA	NA	NA	NA	NA	1	1	1	0	3	5.54012	-6.15379	6.26169	-7.35291	2.16867	-5.38685	NA	NA	3.0226e-08	7.5655e-10	3.80834e-10	1.93932e-13	0.0301078	7.17049e-08	NA	NA	1.32508e-05	1.02959e-07	6.37516e-07	9.39924e-11	0.49304	1.00572e-05	NA	NA
CCHCR1	5e-10	2.79969e-07	-6.2191	4.3404e-13	2.72841e-10	-7.2445	Adrenal_Gland	5.74889e-22	3.21938e-18	9.63393	8.65454e-20	7.24936e-17	9.10465	Artery_Coronary	3.86252e-18	6.89187e-15	8.68277	1.50747e-15	9.75759e-13	7.97633	NA	NA	NA	NA	NA	NA	1	1	1	0	3	5.54012	-6.15379	6.26169	-7.35291	2.57089	-6.34182	NA	NA	3.0226e-08	7.5655e-10	3.80834e-10	1.93932e-13	0.0101438	2.27073e-10	NA	NA	1.32508e-05	1.02959e-07	6.37516e-07	9.39924e-11	0.326497	6.99937e-08	NA	NA
CCHCR1	5e-10	2.79969e-07	-6.2191	4.3404e-13	2.72841e-10	-7.2445	Adrenal_Gland	5.74889e-22	3.21938e-18	9.63393	8.65454e-20	7.24936e-17	9.10465	Artery_Tibial	4.22057e-18	5.9487e-15	-8.67268	2.42998e-15	1.34579e-12	-7.91716	NA	NA	NA	NA	NA	NA	1	1	1	0	3	5.54012	-6.15379	6.26169	-7.35291	-1.21988	6.27306	NA	NA	3.0226e-08	7.5655e-10	3.80834e-10	1.93932e-13	0.22251	3.54016e-10	NA	NA	1.32508e-05	1.02959e-07	6.37516e-07	9.39924e-11	0.805914	9.6879e-08	NA	NA
CCHCR1	5e-10	2.79969e-07	-6.2191	4.3404e-13	2.72841e-10	-7.2445	Adrenal_Gland	5.74889e-22	3.21938e-18	9.63393	8.65454e-20	7.24936e-17	9.10465	Brain_Amygdala	3.86252e-18	1.38912e-14	8.68277	1.50747e-15	1.39215e-12	7.97633	NA	NA	NA	NA	NA	NA	1	1	1	0	3	5.54012	-6.15379	6.26169	-7.35291	2.40169	-6.34182	NA	NA	3.0226e-08	7.5655e-10	3.80834e-10	1.93932e-13	0.0163196	2.27073e-10	NA	NA	1.32508e-05	1.02959e-07	6.37516e-07	9.39924e-11	0.4247	9.259e-08	NA	NA
CCHCR1	5e-10	2.79969e-07	-6.2191	4.3404e-13	2.72841e-10	-7.2445	Adrenal_Gland	5.74889e-22	3.21938e-18	9.63393	8.65454e-20	7.24936e-17	9.10465	Brain_Anterior_cingulate_cortex_BA24	9.36908e-16	1.55707e-12	-8.03485	1.4775e-13	8.49941e-11	-7.38917	NA	NA	NA	NA	NA	NA	1	1	1	0	3	5.54012	-6.15379	6.26169	-7.35291	-5.81794	5.88963	NA	NA	3.0226e-08	7.5655e-10	3.80834e-10	1.93932e-13	5.95761e-09	3.8707e-09	NA	NA	1.32508e-05	1.02959e-07	6.37516e-07	9.39924e-11	1.51204e-05	9.62231e-07	NA	NA
CCHCR1	5e-10	2.79969e-07	-6.2191	4.3404e-13	2.72841e-10	-7.2445	Adrenal_Gland	5.74889e-22	3.21938e-18	9.63393	8.65454e-20	7.24936e-17	9.10465	Brain_Cerebellar_Hemisphere	4.22057e-18	8.98378e-15	8.67268	2.42998e-15	1.11496e-12	7.91716	NA	NA	NA	NA	NA	NA	1	1	1	0	3	5.54012	-6.15379	6.26169	-7.35291	0.154637	-6.27306	NA	NA	3.0226e-08	7.5655e-10	3.80834e-10	1.93932e-13	0.877107	3.54016e-10	NA	NA	1.32508e-05	1.02959e-07	6.37516e-07	9.39924e-11	0.982719	9.36373e-08	NA	NA
CCHCR1	5e-10	2.79969e-07	-6.2191	4.3404e-13	2.72841e-10	-7.2445	Adrenal_Gland	5.74889e-22	3.21938e-18	9.63393	8.65454e-20	7.24936e-17	9.10465	Brain_Cerebellum	3.86252e-18	7.21693e-15	8.68277	1.50747e-15	7.73091e-13	7.97633	NA	NA	NA	NA	NA	NA	1	1	1	0	3	5.54012	-6.15379	6.26169	-7.35291	3.40046	-6.34182	NA	NA	3.0226e-08	7.5655e-10	3.80834e-10	1.93932e-13	0.00067273	2.27073e-10	NA	NA	1.32508e-05	1.02959e-07	6.37516e-07	9.39924e-11	0.0844535	6.7022e-08	NA	NA
CCHCR1	5e-10	2.79969e-07	-6.2191	4.3404e-13	2.72841e-10	-7.2445	Adrenal_Gland	5.74889e-22	3.21938e-18	9.63393	8.65454e-20	7.24936e-17	9.10465	Brain_Cortex	2.64526e-07	0.000110853	5.14711	3.60417e-07	6.64106e-05	5.08876	NA	NA	NA	NA	NA	NA	1	1	1	0	3	5.54012	-6.15379	6.26169	-7.35291	3.51423	2.52166	NA	NA	3.0226e-08	7.5655e-10	3.80834e-10	1.93932e-13	0.000441036	0.0116803	NA	NA	1.32508e-05	1.02959e-07	6.37516e-07	9.39924e-11	0.0669941	0.133696	NA	NA
CCHCR1	5e-10	2.79969e-07	-6.2191	4.3404e-13	2.72841e-10	-7.2445	Adrenal_Gland	5.74889e-22	3.21938e-18	9.63393	8.65454e-20	7.24936e-17	9.10465	Brain_Frontal_Cortex_BA9	1.15909e-08	6.00914e-06	5.70564	1.27285e-06	0.000179799	4.84395	NA	NA	NA	NA	NA	NA	1	1	1	0	3	5.54012	-6.15379	6.26169	-7.35291	4.32136	-3.70025	NA	NA	3.0226e-08	7.5655e-10	3.80834e-10	1.93932e-13	1.55071e-05	0.000215391	NA	NA	1.32508e-05	1.02959e-07	6.37516e-07	9.39924e-11	0.00784072	0.00909979	NA	NA
CCHCR1	5e-10	2.79969e-07	-6.2191	4.3404e-13	2.72841e-10	-7.2445	Adrenal_Gland	5.74889e-22	3.21938e-18	9.63393	8.65454e-20	7.24936e-17	9.10465	Brain_Hippocampus	9.03636e-18	4.59974e-14	-8.5856	3.55145e-15	3.13126e-12	-7.86982	NA	NA	NA	NA	NA	NA	1	1	1	0	3	5.54012	-6.15379	6.26169	-7.35291	-6.24828	6.25813	NA	NA	3.0226e-08	7.5655e-10	3.80834e-10	1.93932e-13	4.15e-10	3.89615e-10	NA	NA	1.32508e-05	1.02959e-07	6.37516e-07	9.39924e-11	1.12123e-06	1.80044e-07	NA	NA
CCHCR1	5e-10	2.79969e-07	-6.2191	4.3404e-13	2.72841e-10	-7.2445	Adrenal_Gland	5.74889e-22	3.21938e-18	9.63393	8.65454e-20	7.24936e-17	9.10465	Brain_Nucleus_accumbens_basal_ganglia	9.03636e-18	2.01191e-14	8.5856	3.55145e-15	2.39427e-12	7.86982	NA	NA	NA	NA	NA	NA	1	1	1	0	3	5.54012	-6.15379	6.26169	-7.35291	1.89919	-4.27039	NA	NA	3.0226e-08	7.5655e-10	3.80834e-10	1.93932e-13	0.0575389	1.95129e-05	NA	NA	1.32508e-05	1.02959e-07	6.37516e-07	9.39924e-11	0.608838	0.00145457	NA	NA
CCHCR1	5e-10	2.79969e-07	-6.2191	4.3404e-13	2.72841e-10	-7.2445	Adrenal_Gland	5.74889e-22	3.21938e-18	9.63393	8.65454e-20	7.24936e-17	9.10465	Brain_Spinal_cord_cervical_c-1	8.94514e-13	1.19585e-09	7.14583	2.1486e-10	7.43878e-08	6.35033	NA	NA	NA	NA	NA	NA	1	1	1	0	3	5.54012	-6.15379	6.26169	-7.35291	5.28321	-4.97948	NA	NA	3.0226e-08	7.5655e-10	3.80834e-10	1.93932e-13	1.26938e-07	6.37564e-07	NA	NA	1.32508e-05	1.02959e-07	6.37516e-07	9.39924e-11	0.000151731	8.39634e-05	NA	NA
CCHCR1	5e-10	2.79969e-07	-6.2191	4.3404e-13	2.72841e-10	-7.2445	Adrenal_Gland	5.74889e-22	3.21938e-18	9.63393	8.65454e-20	7.24936e-17	9.10465	Brain_Substantia_nigra	9.03636e-18	2.24463e-14	8.5856	3.55145e-15	2.81196e-12	7.86982	NA	NA	NA	NA	NA	NA	1	1	1	0	3	5.54012	-6.15379	6.26169	-7.35291	6.24828	-0.104057	NA	NA	3.0226e-08	7.5655e-10	3.80834e-10	1.93932e-13	4.15e-10	0.917124	NA	NA	1.32508e-05	1.02959e-07	6.37516e-07	9.39924e-11	7.67417e-07	0.978878	NA	NA
CCHCR1	5e-10	2.79969e-07	-6.2191	4.3404e-13	2.72841e-10	-7.2445	Adrenal_Gland	5.74889e-22	3.21938e-18	9.63393	8.65454e-20	7.24936e-17	9.10465	Breast_Mammary_Tissue	4.22057e-18	8.3746e-15	8.67268	2.42998e-15	1.2202e-12	7.91716	NA	NA	NA	NA	NA	NA	1	1	1	0	3	5.54012	-6.15379	6.26169	-7.35291	3.863	-6.27306	NA	NA	3.0226e-08	7.5655e-10	3.80834e-10	1.93932e-13	0.000112001	3.54016e-10	NA	NA	1.32508e-05	1.02959e-07	6.37516e-07	9.39924e-11	0.0216169	9.31222e-08	NA	NA
CCHCR1	5e-10	2.79969e-07	-6.2191	4.3404e-13	2.72841e-10	-7.2445	Adrenal_Gland	5.74889e-22	3.21938e-18	9.63393	8.65454e-20	7.24936e-17	9.10465	Cells_Cultured_fibroblasts	4.22057e-18	9.8923e-15	-8.67268	2.42998e-15	1.66882e-12	-7.91716	NA	NA	NA	NA	NA	NA	1	1	1	0	3	5.54012	-6.15379	6.26169	-7.35291	-1.96427	6.27306	NA	NA	3.0226e-08	7.5655e-10	3.80834e-10	1.93932e-13	0.0494984	3.54016e-10	NA	NA	1.32508e-05	1.02959e-07	6.37516e-07	9.39924e-11	0.572943	9.36421e-08	NA	NA
CCHCR1	5e-10	2.79969e-07	-6.2191	4.3404e-13	2.72841e-10	-7.2445	Adrenal_Gland	5.74889e-22	3.21938e-18	9.63393	8.65454e-20	7.24936e-17	9.10465	Cells_EBV-transformed_lymphocytes	4.22057e-18	9.04175e-15	8.67268	2.42998e-15	1.28049e-12	7.91716	NA	NA	NA	NA	NA	NA	1	1	1	0	3	5.54012	-6.15379	6.26169	-7.35291	-1.87516	-6.27306	NA	NA	3.0226e-08	7.5655e-10	3.80834e-10	1.93932e-13	0.060771	3.54016e-10	NA	NA	1.32508e-05	1.02959e-07	6.37516e-07	9.39924e-11	0.59499	8.04807e-08	NA	NA
CCHCR1	5e-10	2.79969e-07	-6.2191	4.3404e-13	2.72841e-10	-7.2445	Adrenal_Gland	5.74889e-22	3.21938e-18	9.63393	8.65454e-20	7.24936e-17	9.10465	Colon_Sigmoid	4.22057e-18	1.10129e-14	-8.67268	2.42998e-15	1.37817e-12	-7.91716	NA	NA	NA	NA	NA	NA	1	1	1	0	3	5.54012	-6.15379	6.26169	-7.35291	-1.92696	6.27306	NA	NA	3.0226e-08	7.5655e-10	3.80834e-10	1.93932e-13	0.053985	3.54016e-10	NA	NA	1.32508e-05	1.02959e-07	6.37516e-07	9.39924e-11	0.591586	9.26504e-08	NA	NA
CCHCR1	5e-10	2.79969e-07	-6.2191	4.3404e-13	2.72841e-10	-7.2445	Adrenal_Gland	5.74889e-22	3.21938e-18	9.63393	8.65454e-20	7.24936e-17	9.10465	Esophagus_Gastroesophageal_Junction	4.22057e-18	6.52288e-15	-8.67268	2.42998e-15	1.27807e-12	-7.91716	NA	NA	NA	NA	NA	NA	1	1	1	0	3	5.54012	-6.15379	6.26169	-7.35291	-6.33557	6.27306	NA	NA	3.0226e-08	7.5655e-10	3.80834e-10	1.93932e-13	2.36464e-10	3.54016e-10	NA	NA	1.32508e-05	1.02959e-07	6.37516e-07	9.39924e-11	7.77052e-07	9.15373e-08	NA	NA
CCHCR1	5e-10	2.79969e-07	-6.2191	4.3404e-13	2.72841e-10	-7.2445	Adrenal_Gland	5.74889e-22	3.21938e-18	9.63393	8.65454e-20	7.24936e-17	9.10465	Esophagus_Mucosa	3.05233e-16	4.4927e-13	8.17124	1.50747e-15	8.98336e-13	7.97633	NA	NA	NA	NA	NA	NA	1	1	1	0	3	5.54012	-6.15379	6.26169	-7.35291	3.36629	-5.98484	NA	NA	3.0226e-08	7.5655e-10	3.80834e-10	1.93932e-13	0.000761879	2.16609e-09	NA	NA	1.32508e-05	1.02959e-07	6.37516e-07	9.39924e-11	0.0836071	4.46534e-07	NA	NA
CCHCR1	5e-10	2.79969e-07	-6.2191	4.3404e-13	2.72841e-10	-7.2445	Adrenal_Gland	5.74889e-22	3.21938e-18	9.63393	8.65454e-20	7.24936e-17	9.10465	Esophagus_Muscularis	4.22057e-18	7.16793e-15	-8.67268	2.42998e-15	1.44211e-12	-7.91716	NA	NA	NA	NA	NA	NA	1	1	1	0	3	5.54012	-6.15379	6.26169	-7.35291	-6.33557	6.27306	NA	NA	3.0226e-08	7.5655e-10	3.80834e-10	1.93932e-13	2.36464e-10	3.54016e-10	NA	NA	1.32508e-05	1.02959e-07	6.37516e-07	9.39924e-11	5.9165e-07	9.49565e-08	NA	NA
CCHCR1	5e-10	2.79969e-07	-6.2191	4.3404e-13	2.72841e-10	-7.2445	Adrenal_Gland	5.74889e-22	3.21938e-18	9.63393	8.65454e-20	7.24936e-17	9.10465	Heart_Left_Ventricle	2.64526e-07	9.2437e-05	5.14711	3.60417e-07	7.31767e-05	5.08876	NA	NA	NA	NA	NA	NA	1	1	1	0	3	5.54012	-6.15379	6.26169	-7.35291	3.51423	2.53835	NA	NA	3.0226e-08	7.5655e-10	3.80834e-10	1.93932e-13	0.000441036	0.0111375	NA	NA	1.32508e-05	1.02959e-07	6.37516e-07	9.39924e-11	0.0647047	0.132328	NA	NA
CCHCR1	5e-10	2.79969e-07	-6.2191	4.3404e-13	2.72841e-10	-7.2445	Adrenal_Gland	5.74889e-22	3.21938e-18	9.63393	8.65454e-20	7.24936e-17	9.10465	Kidney_Cortex	4.22057e-18	5.72406e-15	8.67268	2.42998e-15	2.70756e-12	7.91716	NA	NA	NA	NA	NA	NA	1	1	1	0	3	5.54012	-6.15379	6.26169	-7.35291	6.33557	-6.27306	NA	NA	3.0226e-08	7.5655e-10	3.80834e-10	1.93932e-13	2.36464e-10	3.54016e-10	NA	NA	1.32508e-05	1.02959e-07	6.37516e-07	9.39924e-11	5.54745e-07	1.52507e-07	NA	NA
CCHCR1	5e-10	2.79969e-07	-6.2191	4.3404e-13	2.72841e-10	-7.2445	Adrenal_Gland	5.74889e-22	3.21938e-18	9.63393	8.65454e-20	7.24936e-17	9.10465	Liver	2.64526e-07	0.000106804	5.14711	3.60417e-07	7.35429e-05	5.08876	NA	NA	NA	NA	NA	NA	1	1	1	0	3	5.54012	-6.15379	6.26169	-7.35291	3.51423	2.51339	NA	NA	3.0226e-08	7.5655e-10	3.80834e-10	1.93932e-13	0.000441036	0.0119578	NA	NA	1.32508e-05	1.02959e-07	6.37516e-07	9.39924e-11	0.065205	0.141057	NA	NA
CCHCR1	5e-10	2.79969e-07	-6.2191	4.3404e-13	2.72841e-10	-7.2445	Adrenal_Gland	5.74889e-22	3.21938e-18	9.63393	8.65454e-20	7.24936e-17	9.10465	Lung	1.40174e-07	4.91615e-05	-5.26502	2.47262e-07	4.28219e-05	-5.15976	NA	NA	NA	NA	NA	NA	1	1	1	0	3	5.54012	-6.15379	6.26169	-7.35291	1.0164	4.25172	NA	NA	3.0226e-08	7.5655e-10	3.80834e-10	1.93932e-13	0.309437	2.12135e-05	NA	NA	1.32508e-05	1.02959e-07	6.37516e-07	9.39924e-11	0.849582	0.00135759	NA	NA
CCHCR1	5e-10	2.79969e-07	-6.2191	4.3404e-13	2.72841e-10	-7.2445	Adrenal_Gland	5.74889e-22	3.21938e-18	9.63393	8.65454e-20	7.24936e-17	9.10465	Minor_Salivary_Gland	3.86252e-18	9.0148e-15	8.68277	1.50747e-15	1.129e-12	7.97633	NA	NA	NA	NA	NA	NA	1	1	1	0	3	5.54012	-6.15379	6.26169	-7.35291	3.13644	-6.34182	NA	NA	3.0226e-08	7.5655e-10	3.80834e-10	1.93932e-13	0.00171012	2.27073e-10	NA	NA	1.32508e-05	1.02959e-07	6.37516e-07	9.39924e-11	0.129071	7.0871e-08	NA	NA
CCHCR1	5e-10	2.79969e-07	-6.2191	4.3404e-13	2.72841e-10	-7.2445	Adrenal_Gland	5.74889e-22	3.21938e-18	9.63393	8.65454e-20	7.24936e-17	9.10465	Muscle_Skeletal	3.86252e-18	8.53547e-15	8.68277	1.50747e-15	8.30698e-13	7.97633	NA	NA	NA	NA	NA	NA	1	1	1	0	3	5.54012	-6.15379	6.26169	-7.35291	3.39881	-6.34182	NA	NA	3.0226e-08	7.5655e-10	3.80834e-10	1.93932e-13	0.000676809	2.27073e-10	NA	NA	1.32508e-05	1.02959e-07	6.37516e-07	9.39924e-11	0.0814574	6.85383e-08	NA	NA
CCHCR1	5e-10	2.79969e-07	-6.2191	4.3404e-13	2.72841e-10	-7.2445	Adrenal_Gland	5.74889e-22	3.21938e-18	9.63393	8.65454e-20	7.24936e-17	9.10465	Nerve_Tibial	4.22057e-18	8.15624e-15	8.67268	2.42998e-15	1.225e-12	7.91716	NA	NA	NA	NA	NA	NA	1	1	1	0	3	5.54012	-6.15379	6.26169	-7.35291	-1.16125	-6.27306	NA	NA	3.0226e-08	7.5655e-10	3.80834e-10	1.93932e-13	0.24554	3.54016e-10	NA	NA	1.32508e-05	1.02959e-07	6.37516e-07	9.39924e-11	0.816716	9.78433e-08	NA	NA
CCHCR1	5e-10	2.79969e-07	-6.2191	4.3404e-13	2.72841e-10	-7.2445	Adrenal_Gland	5.74889e-22	3.21938e-18	9.63393	8.65454e-20	7.24936e-17	9.10465	Ovary	4.22057e-18	9.88002e-15	8.67268	2.42998e-15	1.53241e-12	7.91716	NA	NA	NA	NA	NA	NA	1	1	1	0	3	5.54012	-6.15379	6.26169	-7.35291	2.41134	-6.27306	NA	NA	3.0226e-08	7.5655e-10	3.80834e-10	1.93932e-13	0.0158939	3.54016e-10	NA	NA	1.32508e-05	1.02959e-07	6.37516e-07	9.39924e-11	0.389871	1.05222e-07	NA	NA
CCHCR1	5e-10	2.79969e-07	-6.2191	4.3404e-13	2.72841e-10	-7.2445	Adrenal_Gland	5.74889e-22	3.21938e-18	9.63393	8.65454e-20	7.24936e-17	9.10465	Pancreas	4.22057e-18	1.38567e-14	-8.67268	2.42998e-15	1.60027e-12	-7.91716	NA	NA	NA	NA	NA	NA	1	1	1	0	3	5.54012	-6.15379	6.26169	-7.35291	-6.33557	6.27306	NA	NA	3.0226e-08	7.5655e-10	3.80834e-10	1.93932e-13	2.36464e-10	3.54016e-10	NA	NA	1.32508e-05	1.02959e-07	6.37516e-07	9.39924e-11	6.40529e-07	1.14917e-07	NA	NA
CCHCR1	5e-10	2.79969e-07	-6.2191	4.3404e-13	2.72841e-10	-7.2445	Adrenal_Gland	5.74889e-22	3.21938e-18	9.63393	8.65454e-20	7.24936e-17	9.10465	Pituitary	1.96591e-17	3.91991e-14	8.49579	1.50747e-15	8.70269e-13	7.97633	NA	NA	NA	NA	NA	NA	1	1	1	0	3	5.54012	-6.15379	6.26169	-7.35291	2.5529	-6.22075	NA	NA	3.0226e-08	7.5655e-10	3.80834e-10	1.93932e-13	0.0106831	4.94794e-10	NA	NA	1.32508e-05	1.02959e-07	6.37516e-07	9.39924e-11	0.353963	1.33574e-07	NA	NA
CCHCR1	5e-10	2.79969e-07	-6.2191	4.3404e-13	2.72841e-10	-7.2445	Adrenal_Gland	5.74889e-22	3.21938e-18	9.63393	8.65454e-20	7.24936e-17	9.10465	Prostate	1.01095e-17	1.97831e-14	-8.57269	3.55145e-15	2.14161e-12	-7.86982	NA	NA	NA	NA	NA	NA	1	1	1	0	3	5.54012	-6.15379	6.26169	-7.35291	-5.67988	6.25347	NA	NA	3.0226e-08	7.5655e-10	3.80834e-10	1.93932e-13	1.34791e-08	4.01434e-10	NA	NA	1.32508e-05	1.02959e-07	6.37516e-07	9.39924e-11	1.94813e-05	1.10364e-07	NA	NA
CCHCR1	5e-10	2.79969e-07	-6.2191	4.3404e-13	2.72841e-10	-7.2445	Adrenal_Gland	5.74889e-22	3.21938e-18	9.63393	8.65454e-20	7.24936e-17	9.10465	Skin_Not_Sun_Exposed_Suprapubic	4.22057e-18	9.00359e-15	-8.67268	2.42998e-15	1.58766e-12	-7.91716	NA	NA	NA	NA	NA	NA	1	1	1	0	3	5.54012	-6.15379	6.26169	-7.35291	-2.05934	6.27306	NA	NA	3.0226e-08	7.5655e-10	3.80834e-10	1.93932e-13	0.0394617	3.54016e-10	NA	NA	1.32508e-05	1.02959e-07	6.37516e-07	9.39924e-11	0.535412	1.00746e-07	NA	NA
CCHCR1	5e-10	2.79969e-07	-6.2191	4.3404e-13	2.72841e-10	-7.2445	Adrenal_Gland	5.74889e-22	3.21938e-18	9.63393	8.65454e-20	7.24936e-17	9.10465	Skin_Sun_Exposed_Lower_leg	4.22057e-18	8.51631e-15	-8.67268	2.42998e-15	1.28775e-12	-7.91716	NA	NA	NA	NA	NA	NA	1	1	1	0	3	5.54012	-6.15379	6.26169	-7.35291	-6.33557	6.27306	NA	NA	3.0226e-08	7.5655e-10	3.80834e-10	1.93932e-13	2.36464e-10	3.54016e-10	NA	NA	1.32508e-05	1.02959e-07	6.37516e-07	9.39924e-11	4.04342e-07	9.04887e-08	NA	NA
CCHCR1	5e-10	2.79969e-07	-6.2191	4.3404e-13	2.72841e-10	-7.2445	Adrenal_Gland	5.74889e-22	3.21938e-18	9.63393	8.65454e-20	7.24936e-17	9.10465	Small_Intestine_Terminal_Ileum	4.22057e-18	8.81224e-15	-8.67268	2.42998e-15	1.67495e-12	-7.91716	NA	NA	NA	NA	NA	NA	1	1	1	0	3	5.54012	-6.15379	6.26169	-7.35291	-1.72303	6.27306	NA	NA	3.0226e-08	7.5655e-10	3.80834e-10	1.93932e-13	0.0848838	3.54016e-10	NA	NA	1.32508e-05	1.02959e-07	6.37516e-07	9.39924e-11	0.666448	9.93714e-08	NA	NA
CCHCR1	5e-10	2.79969e-07	-6.2191	4.3404e-13	2.72841e-10	-7.2445	Adrenal_Gland	5.74889e-22	3.21938e-18	9.63393	8.65454e-20	7.24936e-17	9.10465	Stomach	3.86252e-18	8.74378e-15	8.68277	1.50747e-15	1.02896e-12	7.97633	NA	NA	NA	NA	NA	NA	1	1	1	0	3	5.54012	-6.15379	6.26169	-7.35291	2.55725	-6.34182	NA	NA	3.0226e-08	7.5655e-10	3.80834e-10	1.93932e-13	0.0105503	2.27073e-10	NA	NA	1.32508e-05	1.02959e-07	6.37516e-07	9.39924e-11	0.326473	7.96186e-08	NA	NA
CCHCR1	5e-10	2.79969e-07	-6.2191	4.3404e-13	2.72841e-10	-7.2445	Adrenal_Gland	5.74889e-22	3.21938e-18	9.63393	8.65454e-20	7.24936e-17	9.10465	Testis	4.22057e-18	1.46653e-14	8.67268	2.42998e-15	1.70847e-12	7.91716	NA	NA	NA	NA	NA	NA	1	1	1	0	3	5.54012	-6.15379	6.26169	-7.35291	5.16698	-6.27306	NA	NA	3.0226e-08	7.5655e-10	3.80834e-10	1.93932e-13	2.37911e-07	3.54016e-10	NA	NA	1.32508e-05	1.02959e-07	6.37516e-07	9.39924e-11	0.00035432	1.09743e-07	NA	NA
CCHCR1	5e-10	2.79969e-07	-6.2191	4.3404e-13	2.72841e-10	-7.2445	Adrenal_Gland	5.74889e-22	3.21938e-18	9.63393	8.65454e-20	7.24936e-17	9.10465	Thyroid	4.22057e-18	1.12088e-14	-8.67268	2.42998e-15	1.40516e-12	-7.91716	NA	NA	NA	NA	NA	NA	1	1	1	0	3	5.54012	-6.15379	6.26169	-7.35291	-6.33557	6.27306	NA	NA	3.0226e-08	7.5655e-10	3.80834e-10	1.93932e-13	2.36464e-10	3.54016e-10	NA	NA	1.32508e-05	1.02959e-07	6.37516e-07	9.39924e-11	3.92369e-07	1.00694e-07	NA	NA
CCHCR1	5e-10	2.79969e-07	-6.2191	4.3404e-13	2.72841e-10	-7.2445	Adrenal_Gland	5.74889e-22	3.21938e-18	9.63393	8.65454e-20	7.24936e-17	9.10465	Uterus	4.22057e-18	9.43621e-15	-8.67268	2.42998e-15	1.58645e-12	-7.91716	NA	NA	NA	NA	NA	NA	1	1	1	0	3	5.54012	-6.15379	6.26169	-7.35291	-1.93353	6.27306	NA	NA	3.0226e-08	7.5655e-10	3.80834e-10	1.93932e-13	0.0531708	3.54016e-10	NA	NA	1.32508e-05	1.02959e-07	6.37516e-07	9.39924e-11	0.570837	1.00663e-07	NA	NA
CCHCR1	5e-10	2.79969e-07	-6.2191	4.3404e-13	2.72841e-10	-7.2445	Adrenal_Gland	5.74889e-22	3.21938e-18	9.63393	8.65454e-20	7.24936e-17	9.10465	Vagina	4.22057e-18	8.83202e-15	-8.67268	2.42998e-15	1.70957e-12	-7.91716	NA	NA	NA	NA	NA	NA	1	1	1	0	3	5.54012	-6.15379	6.26169	-7.35291	-6.33557	6.27306	NA	NA	3.0226e-08	7.5655e-10	3.80834e-10	1.93932e-13	2.36464e-10	3.54016e-10	NA	NA	1.32508e-05	1.02959e-07	6.37516e-07	9.39924e-11	9.7528e-07	1.13779e-07	NA	NA
CCHCR1	5e-10	2.79969e-07	-6.2191	4.3404e-13	2.72841e-10	-7.2445	Adrenal_Gland	5.74889e-22	3.21938e-18	9.63393	8.65454e-20	7.24936e-17	9.10465	Whole_Blood	3.86252e-18	7.2368e-15	8.68277	1.50747e-15	8.87958e-13	7.97633	NA	NA	NA	NA	NA	NA	1	1	1	0	3	5.54012	-6.15379	6.26169	-7.35291	4.62924	-6.34182	NA	NA	3.0226e-08	7.5655e-10	3.80834e-10	1.93932e-13	3.67004e-06	2.27073e-10	NA	NA	1.32508e-05	1.02959e-07	6.37516e-07	9.39924e-11	0.00184048	6.07326e-08	NA	NA
CCHCR1	5e-10	2.79969e-07	-6.2191	4.3404e-13	2.72841e-10	-7.2445	Adrenal_Gland	5.74889e-22	3.21938e-18	9.63393	8.65454e-20	7.24936e-17	9.10465	smultixcan	5.42999e-23	5.63741e-19	2.17976	2.27075e-23	2.0792e-20	3.02126	NA	NA	NA	NA	NA	NA	1	1	1	0	3	5.54012	-6.15379	6.26169	-7.35291	0.484275	-2.04321	NA	NA	3.0226e-08	7.5655e-10	3.80834e-10	1.93932e-13	2.69817e-10	0.000225986	NA	NA	1.32508e-05	1.02959e-07	6.37516e-07	9.39924e-11	5.18867e-07	0.00845177	NA	NA
CCHCR1	5e-10	2.79969e-07	-6.2191	4.3404e-13	2.72841e-10	-7.2445	Brain_Amygdala	1.71584e-19	8.9069e-16	9.03006	3.38593e-07	6.5443e-05	5.10059	Adipose_Subcutaneous	3.86252e-18	7.44694e-15	8.68277	1.50747e-15	9.00877e-13	7.97633	NA	NA	NA	NA	NA	NA	1	1	1	0	3	5.54012	-6.15379	4.76431	-6.81942	2.58464	-6.34182	NA	NA	3.0226e-08	7.5655e-10	1.89504e-06	9.14107e-12	0.00974812	2.27073e-10	NA	NA	1.32508e-05	1.02959e-07	0.00206711	4.30505e-09	0.313376	6.64684e-08	NA	NA
CCHCR1	5e-10	2.79969e-07	-6.2191	4.3404e-13	2.72841e-10	-7.2445	Brain_Amygdala	1.71584e-19	8.9069e-16	9.03006	3.38593e-07	6.5443e-05	5.10059	Adipose_Visceral_Omentum	3.86252e-18	7.63838e-15	8.68277	1.50747e-15	9.06264e-13	7.97633	NA	NA	NA	NA	NA	NA	1	1	1	0	3	5.54012	-6.15379	4.76431	-6.81942	2.61962	-6.34182	NA	NA	3.0226e-08	7.5655e-10	1.89504e-06	9.14107e-12	0.00880268	2.27073e-10	NA	NA	1.32508e-05	1.02959e-07	0.00206711	4.30505e-09	0.314723	6.47354e-08	NA	NA
CCHCR1	5e-10	2.79969e-07	-6.2191	4.3404e-13	2.72841e-10	-7.2445	Brain_Amygdala	1.71584e-19	8.9069e-16	9.03006	3.38593e-07	6.5443e-05	5.10059	Adrenal_Gland	4.22057e-18	8.91448e-15	8.67268	2.42998e-15	1.58705e-12	7.91716	NA	NA	NA	NA	NA	NA	1	1	1	0	3	5.54012	-6.15379	4.76431	-6.81942	3.29373	-6.27306	NA	NA	3.0226e-08	7.5655e-10	1.89504e-06	9.14107e-12	0.000988666	3.54016e-10	NA	NA	1.32508e-05	1.02959e-07	0.00206711	4.30505e-09	0.116264	9.32362e-08	NA	NA
CCHCR1	5e-10	2.79969e-07	-6.2191	4.3404e-13	2.72841e-10	-7.2445	Brain_Amygdala	1.71584e-19	8.9069e-16	9.03006	3.38593e-07	6.5443e-05	5.10059	Artery_Aorta	2.31593e-14	2.61975e-11	7.63175	8.2473e-12	3.18208e-09	6.83418	NA	NA	NA	NA	NA	NA	1	1	1	0	3	5.54012	-6.15379	4.76431	-6.81942	2.16867	-5.38685	NA	NA	3.0226e-08	7.5655e-10	1.89504e-06	9.14107e-12	0.0301078	7.17049e-08	NA	NA	1.32508e-05	1.02959e-07	0.00206711	4.30505e-09	0.49304	1.00572e-05	NA	NA
CCHCR1	5e-10	2.79969e-07	-6.2191	4.3404e-13	2.72841e-10	-7.2445	Brain_Amygdala	1.71584e-19	8.9069e-16	9.03006	3.38593e-07	6.5443e-05	5.10059	Artery_Coronary	3.86252e-18	6.89187e-15	8.68277	1.50747e-15	9.75759e-13	7.97633	NA	NA	NA	NA	NA	NA	1	1	1	0	3	5.54012	-6.15379	4.76431	-6.81942	2.57089	-6.34182	NA	NA	3.0226e-08	7.5655e-10	1.89504e-06	9.14107e-12	0.0101438	2.27073e-10	NA	NA	1.32508e-05	1.02959e-07	0.00206711	4.30505e-09	0.326497	6.99937e-08	NA	NA
CCHCR1	5e-10	2.79969e-07	-6.2191	4.3404e-13	2.72841e-10	-7.2445	Brain_Amygdala	1.71584e-19	8.9069e-16	9.03006	3.38593e-07	6.5443e-05	5.10059	Artery_Tibial	4.22057e-18	5.9487e-15	-8.67268	2.42998e-15	1.34579e-12	-7.91716	NA	NA	NA	NA	NA	NA	1	1	1	0	3	5.54012	-6.15379	4.76431	-6.81942	-1.21988	6.27306	NA	NA	3.0226e-08	7.5655e-10	1.89504e-06	9.14107e-12	0.22251	3.54016e-10	NA	NA	1.32508e-05	1.02959e-07	0.00206711	4.30505e-09	0.805914	9.6879e-08	NA	NA
CCHCR1	5e-10	2.79969e-07	-6.2191	4.3404e-13	2.72841e-10	-7.2445	Brain_Amygdala	1.71584e-19	8.9069e-16	9.03006	3.38593e-07	6.5443e-05	5.10059	Brain_Amygdala	3.86252e-18	1.38912e-14	8.68277	1.50747e-15	1.39215e-12	7.97633	NA	NA	NA	NA	NA	NA	1	1	1	0	3	5.54012	-6.15379	4.76431	-6.81942	2.40169	-6.34182	NA	NA	3.0226e-08	7.5655e-10	1.89504e-06	9.14107e-12	0.0163196	2.27073e-10	NA	NA	1.32508e-05	1.02959e-07	0.00206711	4.30505e-09	0.4247	9.259e-08	NA	NA
CCHCR1	5e-10	2.79969e-07	-6.2191	4.3404e-13	2.72841e-10	-7.2445	Brain_Amygdala	1.71584e-19	8.9069e-16	9.03006	3.38593e-07	6.5443e-05	5.10059	Brain_Anterior_cingulate_cortex_BA24	9.36908e-16	1.55707e-12	-8.03485	1.4775e-13	8.49941e-11	-7.38917	NA	NA	NA	NA	NA	NA	1	1	1	0	3	5.54012	-6.15379	4.76431	-6.81942	-5.81794	5.88963	NA	NA	3.0226e-08	7.5655e-10	1.89504e-06	9.14107e-12	5.95761e-09	3.8707e-09	NA	NA	1.32508e-05	1.02959e-07	0.00206711	4.30505e-09	1.51204e-05	9.62231e-07	NA	NA
CCHCR1	5e-10	2.79969e-07	-6.2191	4.3404e-13	2.72841e-10	-7.2445	Brain_Amygdala	1.71584e-19	8.9069e-16	9.03006	3.38593e-07	6.5443e-05	5.10059	Brain_Cerebellar_Hemisphere	4.22057e-18	8.98378e-15	8.67268	2.42998e-15	1.11496e-12	7.91716	NA	NA	NA	NA	NA	NA	1	1	1	0	3	5.54012	-6.15379	4.76431	-6.81942	0.154637	-6.27306	NA	NA	3.0226e-08	7.5655e-10	1.89504e-06	9.14107e-12	0.877107	3.54016e-10	NA	NA	1.32508e-05	1.02959e-07	0.00206711	4.30505e-09	0.982719	9.36373e-08	NA	NA
CCHCR1	5e-10	2.79969e-07	-6.2191	4.3404e-13	2.72841e-10	-7.2445	Brain_Amygdala	1.71584e-19	8.9069e-16	9.03006	3.38593e-07	6.5443e-05	5.10059	Brain_Cerebellum	3.86252e-18	7.21693e-15	8.68277	1.50747e-15	7.73091e-13	7.97633	NA	NA	NA	NA	NA	NA	1	1	1	0	3	5.54012	-6.15379	4.76431	-6.81942	3.40046	-6.34182	NA	NA	3.0226e-08	7.5655e-10	1.89504e-06	9.14107e-12	0.00067273	2.27073e-10	NA	NA	1.32508e-05	1.02959e-07	0.00206711	4.30505e-09	0.0844535	6.7022e-08	NA	NA
CCHCR1	5e-10	2.79969e-07	-6.2191	4.3404e-13	2.72841e-10	-7.2445	Brain_Amygdala	1.71584e-19	8.9069e-16	9.03006	3.38593e-07	6.5443e-05	5.10059	Brain_Cortex	2.64526e-07	0.000110853	5.14711	3.60417e-07	6.64106e-05	5.08876	NA	NA	NA	NA	NA	NA	1	1	1	0	3	5.54012	-6.15379	4.76431	-6.81942	3.51423	2.52166	NA	NA	3.0226e-08	7.5655e-10	1.89504e-06	9.14107e-12	0.000441036	0.0116803	NA	NA	1.32508e-05	1.02959e-07	0.00206711	4.30505e-09	0.0669941	0.133696	NA	NA
CCHCR1	5e-10	2.79969e-07	-6.2191	4.3404e-13	2.72841e-10	-7.2445	Brain_Amygdala	1.71584e-19	8.9069e-16	9.03006	3.38593e-07	6.5443e-05	5.10059	Brain_Frontal_Cortex_BA9	1.15909e-08	6.00914e-06	5.70564	1.27285e-06	0.000179799	4.84395	NA	NA	NA	NA	NA	NA	1	1	1	0	3	5.54012	-6.15379	4.76431	-6.81942	4.32136	-3.70025	NA	NA	3.0226e-08	7.5655e-10	1.89504e-06	9.14107e-12	1.55071e-05	0.000215391	NA	NA	1.32508e-05	1.02959e-07	0.00206711	4.30505e-09	0.00784072	0.00909979	NA	NA
CCHCR1	5e-10	2.79969e-07	-6.2191	4.3404e-13	2.72841e-10	-7.2445	Brain_Amygdala	1.71584e-19	8.9069e-16	9.03006	3.38593e-07	6.5443e-05	5.10059	Brain_Hippocampus	9.03636e-18	4.59974e-14	-8.5856	3.55145e-15	3.13126e-12	-7.86982	NA	NA	NA	NA	NA	NA	1	1	1	0	3	5.54012	-6.15379	4.76431	-6.81942	-6.24828	6.25813	NA	NA	3.0226e-08	7.5655e-10	1.89504e-06	9.14107e-12	4.15e-10	3.89615e-10	NA	NA	1.32508e-05	1.02959e-07	0.00206711	4.30505e-09	1.12123e-06	1.80044e-07	NA	NA
CCHCR1	5e-10	2.79969e-07	-6.2191	4.3404e-13	2.72841e-10	-7.2445	Brain_Amygdala	1.71584e-19	8.9069e-16	9.03006	3.38593e-07	6.5443e-05	5.10059	Brain_Nucleus_accumbens_basal_ganglia	9.03636e-18	2.01191e-14	8.5856	3.55145e-15	2.39427e-12	7.86982	NA	NA	NA	NA	NA	NA	1	1	1	0	3	5.54012	-6.15379	4.76431	-6.81942	1.89919	-4.27039	NA	NA	3.0226e-08	7.5655e-10	1.89504e-06	9.14107e-12	0.0575389	1.95129e-05	NA	NA	1.32508e-05	1.02959e-07	0.00206711	4.30505e-09	0.608838	0.00145457	NA	NA
CCHCR1	5e-10	2.79969e-07	-6.2191	4.3404e-13	2.72841e-10	-7.2445	Brain_Amygdala	1.71584e-19	8.9069e-16	9.03006	3.38593e-07	6.5443e-05	5.10059	Brain_Spinal_cord_cervical_c-1	8.94514e-13	1.19585e-09	7.14583	2.1486e-10	7.43878e-08	6.35033	NA	NA	NA	NA	NA	NA	1	1	1	0	3	5.54012	-6.15379	4.76431	-6.81942	5.28321	-4.97948	NA	NA	3.0226e-08	7.5655e-10	1.89504e-06	9.14107e-12	1.26938e-07	6.37564e-07	NA	NA	1.32508e-05	1.02959e-07	0.00206711	4.30505e-09	0.000151731	8.39634e-05	NA	NA
CCHCR1	5e-10	2.79969e-07	-6.2191	4.3404e-13	2.72841e-10	-7.2445	Brain_Amygdala	1.71584e-19	8.9069e-16	9.03006	3.38593e-07	6.5443e-05	5.10059	Brain_Substantia_nigra	9.03636e-18	2.24463e-14	8.5856	3.55145e-15	2.81196e-12	7.86982	NA	NA	NA	NA	NA	NA	1	1	1	0	3	5.54012	-6.15379	4.76431	-6.81942	6.24828	-0.104057	NA	NA	3.0226e-08	7.5655e-10	1.89504e-06	9.14107e-12	4.15e-10	0.917124	NA	NA	1.32508e-05	1.02959e-07	0.00206711	4.30505e-09	7.67417e-07	0.978878	NA	NA
CCHCR1	5e-10	2.79969e-07	-6.2191	4.3404e-13	2.72841e-10	-7.2445	Brain_Amygdala	1.71584e-19	8.9069e-16	9.03006	3.38593e-07	6.5443e-05	5.10059	Breast_Mammary_Tissue	4.22057e-18	8.3746e-15	8.67268	2.42998e-15	1.2202e-12	7.91716	NA	NA	NA	NA	NA	NA	1	1	1	0	3	5.54012	-6.15379	4.76431	-6.81942	3.863	-6.27306	NA	NA	3.0226e-08	7.5655e-10	1.89504e-06	9.14107e-12	0.000112001	3.54016e-10	NA	NA	1.32508e-05	1.02959e-07	0.00206711	4.30505e-09	0.0216169	9.31222e-08	NA	NA
CCHCR1	5e-10	2.79969e-07	-6.2191	4.3404e-13	2.72841e-10	-7.2445	Brain_Amygdala	1.71584e-19	8.9069e-16	9.03006	3.38593e-07	6.5443e-05	5.10059	Cells_Cultured_fibroblasts	4.22057e-18	9.8923e-15	-8.67268	2.42998e-15	1.66882e-12	-7.91716	NA	NA	NA	NA	NA	NA	1	1	1	0	3	5.54012	-6.15379	4.76431	-6.81942	-1.96427	6.27306	NA	NA	3.0226e-08	7.5655e-10	1.89504e-06	9.14107e-12	0.0494984	3.54016e-10	NA	NA	1.32508e-05	1.02959e-07	0.00206711	4.30505e-09	0.572943	9.36421e-08	NA	NA
CCHCR1	5e-10	2.79969e-07	-6.2191	4.3404e-13	2.72841e-10	-7.2445	Brain_Amygdala	1.71584e-19	8.9069e-16	9.03006	3.38593e-07	6.5443e-05	5.10059	Cells_EBV-transformed_lymphocytes	4.22057e-18	9.04175e-15	8.67268	2.42998e-15	1.28049e-12	7.91716	NA	NA	NA	NA	NA	NA	1	1	1	0	3	5.54012	-6.15379	4.76431	-6.81942	-1.87516	-6.27306	NA	NA	3.0226e-08	7.5655e-10	1.89504e-06	9.14107e-12	0.060771	3.54016e-10	NA	NA	1.32508e-05	1.02959e-07	0.00206711	4.30505e-09	0.59499	8.04807e-08	NA	NA
CCHCR1	5e-10	2.79969e-07	-6.2191	4.3404e-13	2.72841e-10	-7.2445	Brain_Amygdala	1.71584e-19	8.9069e-16	9.03006	3.38593e-07	6.5443e-05	5.10059	Colon_Sigmoid	4.22057e-18	1.10129e-14	-8.67268	2.42998e-15	1.37817e-12	-7.91716	NA	NA	NA	NA	NA	NA	1	1	1	0	3	5.54012	-6.15379	4.76431	-6.81942	-1.92696	6.27306	NA	NA	3.0226e-08	7.5655e-10	1.89504e-06	9.14107e-12	0.053985	3.54016e-10	NA	NA	1.32508e-05	1.02959e-07	0.00206711	4.30505e-09	0.591586	9.26504e-08	NA	NA
CCHCR1	5e-10	2.79969e-07	-6.2191	4.3404e-13	2.72841e-10	-7.2445	Brain_Amygdala	1.71584e-19	8.9069e-16	9.03006	3.38593e-07	6.5443e-05	5.10059	Esophagus_Gastroesophageal_Junction	4.22057e-18	6.52288e-15	-8.67268	2.42998e-15	1.27807e-12	-7.91716	NA	NA	NA	NA	NA	NA	1	1	1	0	3	5.54012	-6.15379	4.76431	-6.81942	-6.33557	6.27306	NA	NA	3.0226e-08	7.5655e-10	1.89504e-06	9.14107e-12	2.36464e-10	3.54016e-10	NA	NA	1.32508e-05	1.02959e-07	0.00206711	4.30505e-09	7.77052e-07	9.15373e-08	NA	NA
CCHCR1	5e-10	2.79969e-07	-6.2191	4.3404e-13	2.72841e-10	-7.2445	Brain_Amygdala	1.71584e-19	8.9069e-16	9.03006	3.38593e-07	6.5443e-05	5.10059	Esophagus_Mucosa	3.05233e-16	4.4927e-13	8.17124	1.50747e-15	8.98336e-13	7.97633	NA	NA	NA	NA	NA	NA	1	1	1	0	3	5.54012	-6.15379	4.76431	-6.81942	3.36629	-5.98484	NA	NA	3.0226e-08	7.5655e-10	1.89504e-06	9.14107e-12	0.000761879	2.16609e-09	NA	NA	1.32508e-05	1.02959e-07	0.00206711	4.30505e-09	0.0836071	4.46534e-07	NA	NA
CCHCR1	5e-10	2.79969e-07	-6.2191	4.3404e-13	2.72841e-10	-7.2445	Brain_Amygdala	1.71584e-19	8.9069e-16	9.03006	3.38593e-07	6.5443e-05	5.10059	Esophagus_Muscularis	4.22057e-18	7.16793e-15	-8.67268	2.42998e-15	1.44211e-12	-7.91716	NA	NA	NA	NA	NA	NA	1	1	1	0	3	5.54012	-6.15379	4.76431	-6.81942	-6.33557	6.27306	NA	NA	3.0226e-08	7.5655e-10	1.89504e-06	9.14107e-12	2.36464e-10	3.54016e-10	NA	NA	1.32508e-05	1.02959e-07	0.00206711	4.30505e-09	5.9165e-07	9.49565e-08	NA	NA
CCHCR1	5e-10	2.79969e-07	-6.2191	4.3404e-13	2.72841e-10	-7.2445	Brain_Amygdala	1.71584e-19	8.9069e-16	9.03006	3.38593e-07	6.5443e-05	5.10059	Heart_Left_Ventricle	2.64526e-07	9.2437e-05	5.14711	3.60417e-07	7.31767e-05	5.08876	NA	NA	NA	NA	NA	NA	1	1	1	0	3	5.54012	-6.15379	4.76431	-6.81942	3.51423	2.53835	NA	NA	3.0226e-08	7.5655e-10	1.89504e-06	9.14107e-12	0.000441036	0.0111375	NA	NA	1.32508e-05	1.02959e-07	0.00206711	4.30505e-09	0.0647047	0.132328	NA	NA
CCHCR1	5e-10	2.79969e-07	-6.2191	4.3404e-13	2.72841e-10	-7.2445	Brain_Amygdala	1.71584e-19	8.9069e-16	9.03006	3.38593e-07	6.5443e-05	5.10059	Kidney_Cortex	4.22057e-18	5.72406e-15	8.67268	2.42998e-15	2.70756e-12	7.91716	NA	NA	NA	NA	NA	NA	1	1	1	0	3	5.54012	-6.15379	4.76431	-6.81942	6.33557	-6.27306	NA	NA	3.0226e-08	7.5655e-10	1.89504e-06	9.14107e-12	2.36464e-10	3.54016e-10	NA	NA	1.32508e-05	1.02959e-07	0.00206711	4.30505e-09	5.54745e-07	1.52507e-07	NA	NA
CCHCR1	5e-10	2.79969e-07	-6.2191	4.3404e-13	2.72841e-10	-7.2445	Brain_Amygdala	1.71584e-19	8.9069e-16	9.03006	3.38593e-07	6.5443e-05	5.10059	Liver	2.64526e-07	0.000106804	5.14711	3.60417e-07	7.35429e-05	5.08876	NA	NA	NA	NA	NA	NA	1	1	1	0	3	5.54012	-6.15379	4.76431	-6.81942	3.51423	2.51339	NA	NA	3.0226e-08	7.5655e-10	1.89504e-06	9.14107e-12	0.000441036	0.0119578	NA	NA	1.32508e-05	1.02959e-07	0.00206711	4.30505e-09	0.065205	0.141057	NA	NA
CCHCR1	5e-10	2.79969e-07	-6.2191	4.3404e-13	2.72841e-10	-7.2445	Brain_Amygdala	1.71584e-19	8.9069e-16	9.03006	3.38593e-07	6.5443e-05	5.10059	Lung	1.40174e-07	4.91615e-05	-5.26502	2.47262e-07	4.28219e-05	-5.15976	NA	NA	NA	NA	NA	NA	1	1	1	0	3	5.54012	-6.15379	4.76431	-6.81942	1.0164	4.25172	NA	NA	3.0226e-08	7.5655e-10	1.89504e-06	9.14107e-12	0.309437	2.12135e-05	NA	NA	1.32508e-05	1.02959e-07	0.00206711	4.30505e-09	0.849582	0.00135759	NA	NA
CCHCR1	5e-10	2.79969e-07	-6.2191	4.3404e-13	2.72841e-10	-7.2445	Brain_Amygdala	1.71584e-19	8.9069e-16	9.03006	3.38593e-07	6.5443e-05	5.10059	Minor_Salivary_Gland	3.86252e-18	9.0148e-15	8.68277	1.50747e-15	1.129e-12	7.97633	NA	NA	NA	NA	NA	NA	1	1	1	0	3	5.54012	-6.15379	4.76431	-6.81942	3.13644	-6.34182	NA	NA	3.0226e-08	7.5655e-10	1.89504e-06	9.14107e-12	0.00171012	2.27073e-10	NA	NA	1.32508e-05	1.02959e-07	0.00206711	4.30505e-09	0.129071	7.0871e-08	NA	NA
CCHCR1	5e-10	2.79969e-07	-6.2191	4.3404e-13	2.72841e-10	-7.2445	Brain_Amygdala	1.71584e-19	8.9069e-16	9.03006	3.38593e-07	6.5443e-05	5.10059	Muscle_Skeletal	3.86252e-18	8.53547e-15	8.68277	1.50747e-15	8.30698e-13	7.97633	NA	NA	NA	NA	NA	NA	1	1	1	0	3	5.54012	-6.15379	4.76431	-6.81942	3.39881	-6.34182	NA	NA	3.0226e-08	7.5655e-10	1.89504e-06	9.14107e-12	0.000676809	2.27073e-10	NA	NA	1.32508e-05	1.02959e-07	0.00206711	4.30505e-09	0.0814574	6.85383e-08	NA	NA
CCHCR1	5e-10	2.79969e-07	-6.2191	4.3404e-13	2.72841e-10	-7.2445	Brain_Amygdala	1.71584e-19	8.9069e-16	9.03006	3.38593e-07	6.5443e-05	5.10059	Nerve_Tibial	4.22057e-18	8.15624e-15	8.67268	2.42998e-15	1.225e-12	7.91716	NA	NA	NA	NA	NA	NA	1	1	1	0	3	5.54012	-6.15379	4.76431	-6.81942	-1.16125	-6.27306	NA	NA	3.0226e-08	7.5655e-10	1.89504e-06	9.14107e-12	0.24554	3.54016e-10	NA	NA	1.32508e-05	1.02959e-07	0.00206711	4.30505e-09	0.816716	9.78433e-08	NA	NA
CCHCR1	5e-10	2.79969e-07	-6.2191	4.3404e-13	2.72841e-10	-7.2445	Brain_Amygdala	1.71584e-19	8.9069e-16	9.03006	3.38593e-07	6.5443e-05	5.10059	Ovary	4.22057e-18	9.88002e-15	8.67268	2.42998e-15	1.53241e-12	7.91716	NA	NA	NA	NA	NA	NA	1	1	1	0	3	5.54012	-6.15379	4.76431	-6.81942	2.41134	-6.27306	NA	NA	3.0226e-08	7.5655e-10	1.89504e-06	9.14107e-12	0.0158939	3.54016e-10	NA	NA	1.32508e-05	1.02959e-07	0.00206711	4.30505e-09	0.389871	1.05222e-07	NA	NA
CCHCR1	5e-10	2.79969e-07	-6.2191	4.3404e-13	2.72841e-10	-7.2445	Brain_Amygdala	1.71584e-19	8.9069e-16	9.03006	3.38593e-07	6.5443e-05	5.10059	Pancreas	4.22057e-18	1.38567e-14	-8.67268	2.42998e-15	1.60027e-12	-7.91716	NA	NA	NA	NA	NA	NA	1	1	1	0	3	5.54012	-6.15379	4.76431	-6.81942	-6.33557	6.27306	NA	NA	3.0226e-08	7.5655e-10	1.89504e-06	9.14107e-12	2.36464e-10	3.54016e-10	NA	NA	1.32508e-05	1.02959e-07	0.00206711	4.30505e-09	6.40529e-07	1.14917e-07	NA	NA
CCHCR1	5e-10	2.79969e-07	-6.2191	4.3404e-13	2.72841e-10	-7.2445	Brain_Amygdala	1.71584e-19	8.9069e-16	9.03006	3.38593e-07	6.5443e-05	5.10059	Pituitary	1.96591e-17	3.91991e-14	8.49579	1.50747e-15	8.70269e-13	7.97633	NA	NA	NA	NA	NA	NA	1	1	1	0	3	5.54012	-6.15379	4.76431	-6.81942	2.5529	-6.22075	NA	NA	3.0226e-08	7.5655e-10	1.89504e-06	9.14107e-12	0.0106831	4.94794e-10	NA	NA	1.32508e-05	1.02959e-07	0.00206711	4.30505e-09	0.353963	1.33574e-07	NA	NA
CCHCR1	5e-10	2.79969e-07	-6.2191	4.3404e-13	2.72841e-10	-7.2445	Brain_Amygdala	1.71584e-19	8.9069e-16	9.03006	3.38593e-07	6.5443e-05	5.10059	Prostate	1.01095e-17	1.97831e-14	-8.57269	3.55145e-15	2.14161e-12	-7.86982	NA	NA	NA	NA	NA	NA	1	1	1	0	3	5.54012	-6.15379	4.76431	-6.81942	-5.67988	6.25347	NA	NA	3.0226e-08	7.5655e-10	1.89504e-06	9.14107e-12	1.34791e-08	4.01434e-10	NA	NA	1.32508e-05	1.02959e-07	0.00206711	4.30505e-09	1.94813e-05	1.10364e-07	NA	NA
CCHCR1	5e-10	2.79969e-07	-6.2191	4.3404e-13	2.72841e-10	-7.2445	Brain_Amygdala	1.71584e-19	8.9069e-16	9.03006	3.38593e-07	6.5443e-05	5.10059	Skin_Not_Sun_Exposed_Suprapubic	4.22057e-18	9.00359e-15	-8.67268	2.42998e-15	1.58766e-12	-7.91716	NA	NA	NA	NA	NA	NA	1	1	1	0	3	5.54012	-6.15379	4.76431	-6.81942	-2.05934	6.27306	NA	NA	3.0226e-08	7.5655e-10	1.89504e-06	9.14107e-12	0.0394617	3.54016e-10	NA	NA	1.32508e-05	1.02959e-07	0.00206711	4.30505e-09	0.535412	1.00746e-07	NA	NA
CCHCR1	5e-10	2.79969e-07	-6.2191	4.3404e-13	2.72841e-10	-7.2445	Brain_Amygdala	1.71584e-19	8.9069e-16	9.03006	3.38593e-07	6.5443e-05	5.10059	Skin_Sun_Exposed_Lower_leg	4.22057e-18	8.51631e-15	-8.67268	2.42998e-15	1.28775e-12	-7.91716	NA	NA	NA	NA	NA	NA	1	1	1	0	3	5.54012	-6.15379	4.76431	-6.81942	-6.33557	6.27306	NA	NA	3.0226e-08	7.5655e-10	1.89504e-06	9.14107e-12	2.36464e-10	3.54016e-10	NA	NA	1.32508e-05	1.02959e-07	0.00206711	4.30505e-09	4.04342e-07	9.04887e-08	NA	NA
CCHCR1	5e-10	2.79969e-07	-6.2191	4.3404e-13	2.72841e-10	-7.2445	Brain_Amygdala	1.71584e-19	8.9069e-16	9.03006	3.38593e-07	6.5443e-05	5.10059	Small_Intestine_Terminal_Ileum	4.22057e-18	8.81224e-15	-8.67268	2.42998e-15	1.67495e-12	-7.91716	NA	NA	NA	NA	NA	NA	1	1	1	0	3	5.54012	-6.15379	4.76431	-6.81942	-1.72303	6.27306	NA	NA	3.0226e-08	7.5655e-10	1.89504e-06	9.14107e-12	0.0848838	3.54016e-10	NA	NA	1.32508e-05	1.02959e-07	0.00206711	4.30505e-09	0.666448	9.93714e-08	NA	NA
CCHCR1	5e-10	2.79969e-07	-6.2191	4.3404e-13	2.72841e-10	-7.2445	Brain_Amygdala	1.71584e-19	8.9069e-16	9.03006	3.38593e-07	6.5443e-05	5.10059	Stomach	3.86252e-18	8.74378e-15	8.68277	1.50747e-15	1.02896e-12	7.97633	NA	NA	NA	NA	NA	NA	1	1	1	0	3	5.54012	-6.15379	4.76431	-6.81942	2.55725	-6.34182	NA	NA	3.0226e-08	7.5655e-10	1.89504e-06	9.14107e-12	0.0105503	2.27073e-10	NA	NA	1.32508e-05	1.02959e-07	0.00206711	4.30505e-09	0.326473	7.96186e-08	NA	NA
CCHCR1	5e-10	2.79969e-07	-6.2191	4.3404e-13	2.72841e-10	-7.2445	Brain_Amygdala	1.71584e-19	8.9069e-16	9.03006	3.38593e-07	6.5443e-05	5.10059	Testis	4.22057e-18	1.46653e-14	8.67268	2.42998e-15	1.70847e-12	7.91716	NA	NA	NA	NA	NA	NA	1	1	1	0	3	5.54012	-6.15379	4.76431	-6.81942	5.16698	-6.27306	NA	NA	3.0226e-08	7.5655e-10	1.89504e-06	9.14107e-12	2.37911e-07	3.54016e-10	NA	NA	1.32508e-05	1.02959e-07	0.00206711	4.30505e-09	0.00035432	1.09743e-07	NA	NA
CCHCR1	5e-10	2.79969e-07	-6.2191	4.3404e-13	2.72841e-10	-7.2445	Brain_Amygdala	1.71584e-19	8.9069e-16	9.03006	3.38593e-07	6.5443e-05	5.10059	Thyroid	4.22057e-18	1.12088e-14	-8.67268	2.42998e-15	1.40516e-12	-7.91716	NA	NA	NA	NA	NA	NA	1	1	1	0	3	5.54012	-6.15379	4.76431	-6.81942	-6.33557	6.27306	NA	NA	3.0226e-08	7.5655e-10	1.89504e-06	9.14107e-12	2.36464e-10	3.54016e-10	NA	NA	1.32508e-05	1.02959e-07	0.00206711	4.30505e-09	3.92369e-07	1.00694e-07	NA	NA
CCHCR1	5e-10	2.79969e-07	-6.2191	4.3404e-13	2.72841e-10	-7.2445	Brain_Amygdala	1.71584e-19	8.9069e-16	9.03006	3.38593e-07	6.5443e-05	5.10059	Uterus	4.22057e-18	9.43621e-15	-8.67268	2.42998e-15	1.58645e-12	-7.91716	NA	NA	NA	NA	NA	NA	1	1	1	0	3	5.54012	-6.15379	4.76431	-6.81942	-1.93353	6.27306	NA	NA	3.0226e-08	7.5655e-10	1.89504e-06	9.14107e-12	0.0531708	3.54016e-10	NA	NA	1.32508e-05	1.02959e-07	0.00206711	4.30505e-09	0.570837	1.00663e-07	NA	NA
CCHCR1	5e-10	2.79969e-07	-6.2191	4.3404e-13	2.72841e-10	-7.2445	Brain_Amygdala	1.71584e-19	8.9069e-16	9.03006	3.38593e-07	6.5443e-05	5.10059	Vagina	4.22057e-18	8.83202e-15	-8.67268	2.42998e-15	1.70957e-12	-7.91716	NA	NA	NA	NA	NA	NA	1	1	1	0	3	5.54012	-6.15379	4.76431	-6.81942	-6.33557	6.27306	NA	NA	3.0226e-08	7.5655e-10	1.89504e-06	9.14107e-12	2.36464e-10	3.54016e-10	NA	NA	1.32508e-05	1.02959e-07	0.00206711	4.30505e-09	9.7528e-07	1.13779e-07	NA	NA
CCHCR1	5e-10	2.79969e-07	-6.2191	4.3404e-13	2.72841e-10	-7.2445	Brain_Amygdala	1.71584e-19	8.9069e-16	9.03006	3.38593e-07	6.5443e-05	5.10059	Whole_Blood	3.86252e-18	7.2368e-15	8.68277	1.50747e-15	8.87958e-13	7.97633	NA	NA	NA	NA	NA	NA	1	1	1	0	3	5.54012	-6.15379	4.76431	-6.81942	4.62924	-6.34182	NA	NA	3.0226e-08	7.5655e-10	1.89504e-06	9.14107e-12	3.67004e-06	2.27073e-10	NA	NA	1.32508e-05	1.02959e-07	0.00206711	4.30505e-09	0.00184048	6.07326e-08	NA	NA
CCHCR1	5e-10	2.79969e-07	-6.2191	4.3404e-13	2.72841e-10	-7.2445	Brain_Amygdala	1.71584e-19	8.9069e-16	9.03006	3.38593e-07	6.5443e-05	5.10059	smultixcan	5.42999e-23	5.63741e-19	2.17976	2.27075e-23	2.0792e-20	3.02126	NA	NA	NA	NA	NA	NA	1	1	1	0	3	5.54012	-6.15379	4.76431	-6.81942	0.484275	-2.04321	NA	NA	3.0226e-08	7.5655e-10	1.89504e-06	9.14107e-12	2.69817e-10	0.000225986	NA	NA	1.32508e-05	1.02959e-07	0.00206711	4.30505e-09	5.18867e-07	0.00845177	NA	NA
CCHCR1	5e-10	2.79969e-07	-6.2191	4.3404e-13	2.72841e-10	-7.2445	Brain_Nucleus_accumbens_basal_ganglia	2.88564e-07	0.000195511	5.13077	3.38593e-07	6.8223e-05	5.10059	Adipose_Subcutaneous	3.86252e-18	7.44694e-15	8.68277	1.50747e-15	9.00877e-13	7.97633	NA	NA	NA	NA	NA	NA	1	1	1	0	3	5.54012	-6.15379	3.04245	-4.22669	2.58464	-6.34182	NA	NA	3.0226e-08	7.5655e-10	0.0023466	2.37151e-05	0.00974812	2.27073e-10	NA	NA	1.32508e-05	1.02959e-07	0.216442	0.0018912	0.313376	6.64684e-08	NA	NA
CCHCR1	5e-10	2.79969e-07	-6.2191	4.3404e-13	2.72841e-10	-7.2445	Brain_Nucleus_accumbens_basal_ganglia	2.88564e-07	0.000195511	5.13077	3.38593e-07	6.8223e-05	5.10059	Adipose_Visceral_Omentum	3.86252e-18	7.63838e-15	8.68277	1.50747e-15	9.06264e-13	7.97633	NA	NA	NA	NA	NA	NA	1	1	1	0	3	5.54012	-6.15379	3.04245	-4.22669	2.61962	-6.34182	NA	NA	3.0226e-08	7.5655e-10	0.0023466	2.37151e-05	0.00880268	2.27073e-10	NA	NA	1.32508e-05	1.02959e-07	0.216442	0.0018912	0.314723	6.47354e-08	NA	NA
CCHCR1	5e-10	2.79969e-07	-6.2191	4.3404e-13	2.72841e-10	-7.2445	Brain_Nucleus_accumbens_basal_ganglia	2.88564e-07	0.000195511	5.13077	3.38593e-07	6.8223e-05	5.10059	Adrenal_Gland	4.22057e-18	8.91448e-15	8.67268	2.42998e-15	1.58705e-12	7.91716	NA	NA	NA	NA	NA	NA	1	1	1	0	3	5.54012	-6.15379	3.04245	-4.22669	3.29373	-6.27306	NA	NA	3.0226e-08	7.5655e-10	0.0023466	2.37151e-05	0.000988666	3.54016e-10	NA	NA	1.32508e-05	1.02959e-07	0.216442	0.0018912	0.116264	9.32362e-08	NA	NA
CCHCR1	5e-10	2.79969e-07	-6.2191	4.3404e-13	2.72841e-10	-7.2445	Brain_Nucleus_accumbens_basal_ganglia	2.88564e-07	0.000195511	5.13077	3.38593e-07	6.8223e-05	5.10059	Artery_Aorta	2.31593e-14	2.61975e-11	7.63175	8.2473e-12	3.18208e-09	6.83418	NA	NA	NA	NA	NA	NA	1	1	1	0	3	5.54012	-6.15379	3.04245	-4.22669	2.16867	-5.38685	NA	NA	3.0226e-08	7.5655e-10	0.0023466	2.37151e-05	0.0301078	7.17049e-08	NA	NA	1.32508e-05	1.02959e-07	0.216442	0.0018912	0.49304	1.00572e-05	NA	NA
CCHCR1	5e-10	2.79969e-07	-6.2191	4.3404e-13	2.72841e-10	-7.2445	Brain_Nucleus_accumbens_basal_ganglia	2.88564e-07	0.000195511	5.13077	3.38593e-07	6.8223e-05	5.10059	Artery_Coronary	3.86252e-18	6.89187e-15	8.68277	1.50747e-15	9.75759e-13	7.97633	NA	NA	NA	NA	NA	NA	1	1	1	0	3	5.54012	-6.15379	3.04245	-4.22669	2.57089	-6.34182	NA	NA	3.0226e-08	7.5655e-10	0.0023466	2.37151e-05	0.0101438	2.27073e-10	NA	NA	1.32508e-05	1.02959e-07	0.216442	0.0018912	0.326497	6.99937e-08	NA	NA
CCHCR1	5e-10	2.79969e-07	-6.2191	4.3404e-13	2.72841e-10	-7.2445	Brain_Nucleus_accumbens_basal_ganglia	2.88564e-07	0.000195511	5.13077	3.38593e-07	6.8223e-05	5.10059	Artery_Tibial	4.22057e-18	5.9487e-15	-8.67268	2.42998e-15	1.34579e-12	-7.91716	NA	NA	NA	NA	NA	NA	1	1	1	0	3	5.54012	-6.15379	3.04245	-4.22669	-1.21988	6.27306	NA	NA	3.0226e-08	7.5655e-10	0.0023466	2.37151e-05	0.22251	3.54016e-10	NA	NA	1.32508e-05	1.02959e-07	0.216442	0.0018912	0.805914	9.6879e-08	NA	NA
CCHCR1	5e-10	2.79969e-07	-6.2191	4.3404e-13	2.72841e-10	-7.2445	Brain_Nucleus_accumbens_basal_ganglia	2.88564e-07	0.000195511	5.13077	3.38593e-07	6.8223e-05	5.10059	Brain_Amygdala	3.86252e-18	1.38912e-14	8.68277	1.50747e-15	1.39215e-12	7.97633	NA	NA	NA	NA	NA	NA	1	1	1	0	3	5.54012	-6.15379	3.04245	-4.22669	2.40169	-6.34182	NA	NA	3.0226e-08	7.5655e-10	0.0023466	2.37151e-05	0.0163196	2.27073e-10	NA	NA	1.32508e-05	1.02959e-07	0.216442	0.0018912	0.4247	9.259e-08	NA	NA
CCHCR1	5e-10	2.79969e-07	-6.2191	4.3404e-13	2.72841e-10	-7.2445	Brain_Nucleus_accumbens_basal_ganglia	2.88564e-07	0.000195511	5.13077	3.38593e-07	6.8223e-05	5.10059	Brain_Anterior_cingulate_cortex_BA24	9.36908e-16	1.55707e-12	-8.03485	1.4775e-13	8.49941e-11	-7.38917	NA	NA	NA	NA	NA	NA	1	1	1	0	3	5.54012	-6.15379	3.04245	-4.22669	-5.81794	5.88963	NA	NA	3.0226e-08	7.5655e-10	0.0023466	2.37151e-05	5.95761e-09	3.8707e-09	NA	NA	1.32508e-05	1.02959e-07	0.216442	0.0018912	1.51204e-05	9.62231e-07	NA	NA
CCHCR1	5e-10	2.79969e-07	-6.2191	4.3404e-13	2.72841e-10	-7.2445	Brain_Nucleus_accumbens_basal_ganglia	2.88564e-07	0.000195511	5.13077	3.38593e-07	6.8223e-05	5.10059	Brain_Cerebellar_Hemisphere	4.22057e-18	8.98378e-15	8.67268	2.42998e-15	1.11496e-12	7.91716	NA	NA	NA	NA	NA	NA	1	1	1	0	3	5.54012	-6.15379	3.04245	-4.22669	0.154637	-6.27306	NA	NA	3.0226e-08	7.5655e-10	0.0023466	2.37151e-05	0.877107	3.54016e-10	NA	NA	1.32508e-05	1.02959e-07	0.216442	0.0018912	0.982719	9.36373e-08	NA	NA
CCHCR1	5e-10	2.79969e-07	-6.2191	4.3404e-13	2.72841e-10	-7.2445	Brain_Nucleus_accumbens_basal_ganglia	2.88564e-07	0.000195511	5.13077	3.38593e-07	6.8223e-05	5.10059	Brain_Cerebellum	3.86252e-18	7.21693e-15	8.68277	1.50747e-15	7.73091e-13	7.97633	NA	NA	NA	NA	NA	NA	1	1	1	0	3	5.54012	-6.15379	3.04245	-4.22669	3.40046	-6.34182	NA	NA	3.0226e-08	7.5655e-10	0.0023466	2.37151e-05	0.00067273	2.27073e-10	NA	NA	1.32508e-05	1.02959e-07	0.216442	0.0018912	0.0844535	6.7022e-08	NA	NA
CCHCR1	5e-10	2.79969e-07	-6.2191	4.3404e-13	2.72841e-10	-7.2445	Brain_Nucleus_accumbens_basal_ganglia	2.88564e-07	0.000195511	5.13077	3.38593e-07	6.8223e-05	5.10059	Brain_Cortex	2.64526e-07	0.000110853	5.14711	3.60417e-07	6.64106e-05	5.08876	NA	NA	NA	NA	NA	NA	1	1	1	0	3	5.54012	-6.15379	3.04245	-4.22669	3.51423	2.52166	NA	NA	3.0226e-08	7.5655e-10	0.0023466	2.37151e-05	0.000441036	0.0116803	NA	NA	1.32508e-05	1.02959e-07	0.216442	0.0018912	0.0669941	0.133696	NA	NA
CCHCR1	5e-10	2.79969e-07	-6.2191	4.3404e-13	2.72841e-10	-7.2445	Brain_Nucleus_accumbens_basal_ganglia	2.88564e-07	0.000195511	5.13077	3.38593e-07	6.8223e-05	5.10059	Brain_Frontal_Cortex_BA9	1.15909e-08	6.00914e-06	5.70564	1.27285e-06	0.000179799	4.84395	NA	NA	NA	NA	NA	NA	1	1	1	0	3	5.54012	-6.15379	3.04245	-4.22669	4.32136	-3.70025	NA	NA	3.0226e-08	7.5655e-10	0.0023466	2.37151e-05	1.55071e-05	0.000215391	NA	NA	1.32508e-05	1.02959e-07	0.216442	0.0018912	0.00784072	0.00909979	NA	NA
CCHCR1	5e-10	2.79969e-07	-6.2191	4.3404e-13	2.72841e-10	-7.2445	Brain_Nucleus_accumbens_basal_ganglia	2.88564e-07	0.000195511	5.13077	3.38593e-07	6.8223e-05	5.10059	Brain_Hippocampus	9.03636e-18	4.59974e-14	-8.5856	3.55145e-15	3.13126e-12	-7.86982	NA	NA	NA	NA	NA	NA	1	1	1	0	3	5.54012	-6.15379	3.04245	-4.22669	-6.24828	6.25813	NA	NA	3.0226e-08	7.5655e-10	0.0023466	2.37151e-05	4.15e-10	3.89615e-10	NA	NA	1.32508e-05	1.02959e-07	0.216442	0.0018912	1.12123e-06	1.80044e-07	NA	NA
CCHCR1	5e-10	2.79969e-07	-6.2191	4.3404e-13	2.72841e-10	-7.2445	Brain_Nucleus_accumbens_basal_ganglia	2.88564e-07	0.000195511	5.13077	3.38593e-07	6.8223e-05	5.10059	Brain_Nucleus_accumbens_basal_ganglia	9.03636e-18	2.01191e-14	8.5856	3.55145e-15	2.39427e-12	7.86982	NA	NA	NA	NA	NA	NA	1	1	1	0	3	5.54012	-6.15379	3.04245	-4.22669	1.89919	-4.27039	NA	NA	3.0226e-08	7.5655e-10	0.0023466	2.37151e-05	0.0575389	1.95129e-05	NA	NA	1.32508e-05	1.02959e-07	0.216442	0.0018912	0.608838	0.00145457	NA	NA
CCHCR1	5e-10	2.79969e-07	-6.2191	4.3404e-13	2.72841e-10	-7.2445	Brain_Nucleus_accumbens_basal_ganglia	2.88564e-07	0.000195511	5.13077	3.38593e-07	6.8223e-05	5.10059	Brain_Spinal_cord_cervical_c-1	8.94514e-13	1.19585e-09	7.14583	2.1486e-10	7.43878e-08	6.35033	NA	NA	NA	NA	NA	NA	1	1	1	0	3	5.54012	-6.15379	3.04245	-4.22669	5.28321	-4.97948	NA	NA	3.0226e-08	7.5655e-10	0.0023466	2.37151e-05	1.26938e-07	6.37564e-07	NA	NA	1.32508e-05	1.02959e-07	0.216442	0.0018912	0.000151731	8.39634e-05	NA	NA
CCHCR1	5e-10	2.79969e-07	-6.2191	4.3404e-13	2.72841e-10	-7.2445	Brain_Nucleus_accumbens_basal_ganglia	2.88564e-07	0.000195511	5.13077	3.38593e-07	6.8223e-05	5.10059	Brain_Substantia_nigra	9.03636e-18	2.24463e-14	8.5856	3.55145e-15	2.81196e-12	7.86982	NA	NA	NA	NA	NA	NA	1	1	1	0	3	5.54012	-6.15379	3.04245	-4.22669	6.24828	-0.104057	NA	NA	3.0226e-08	7.5655e-10	0.0023466	2.37151e-05	4.15e-10	0.917124	NA	NA	1.32508e-05	1.02959e-07	0.216442	0.0018912	7.67417e-07	0.978878	NA	NA
CCHCR1	5e-10	2.79969e-07	-6.2191	4.3404e-13	2.72841e-10	-7.2445	Brain_Nucleus_accumbens_basal_ganglia	2.88564e-07	0.000195511	5.13077	3.38593e-07	6.8223e-05	5.10059	Breast_Mammary_Tissue	4.22057e-18	8.3746e-15	8.67268	2.42998e-15	1.2202e-12	7.91716	NA	NA	NA	NA	NA	NA	1	1	1	0	3	5.54012	-6.15379	3.04245	-4.22669	3.863	-6.27306	NA	NA	3.0226e-08	7.5655e-10	0.0023466	2.37151e-05	0.000112001	3.54016e-10	NA	NA	1.32508e-05	1.02959e-07	0.216442	0.0018912	0.0216169	9.31222e-08	NA	NA
CCHCR1	5e-10	2.79969e-07	-6.2191	4.3404e-13	2.72841e-10	-7.2445	Brain_Nucleus_accumbens_basal_ganglia	2.88564e-07	0.000195511	5.13077	3.38593e-07	6.8223e-05	5.10059	Cells_Cultured_fibroblasts	4.22057e-18	9.8923e-15	-8.67268	2.42998e-15	1.66882e-12	-7.91716	NA	NA	NA	NA	NA	NA	1	1	1	0	3	5.54012	-6.15379	3.04245	-4.22669	-1.96427	6.27306	NA	NA	3.0226e-08	7.5655e-10	0.0023466	2.37151e-05	0.0494984	3.54016e-10	NA	NA	1.32508e-05	1.02959e-07	0.216442	0.0018912	0.572943	9.36421e-08	NA	NA
CCHCR1	5e-10	2.79969e-07	-6.2191	4.3404e-13	2.72841e-10	-7.2445	Brain_Nucleus_accumbens_basal_ganglia	2.88564e-07	0.000195511	5.13077	3.38593e-07	6.8223e-05	5.10059	Cells_EBV-transformed_lymphocytes	4.22057e-18	9.04175e-15	8.67268	2.42998e-15	1.28049e-12	7.91716	NA	NA	NA	NA	NA	NA	1	1	1	0	3	5.54012	-6.15379	3.04245	-4.22669	-1.87516	-6.27306	NA	NA	3.0226e-08	7.5655e-10	0.0023466	2.37151e-05	0.060771	3.54016e-10	NA	NA	1.32508e-05	1.02959e-07	0.216442	0.0018912	0.59499	8.04807e-08	NA	NA
CCHCR1	5e-10	2.79969e-07	-6.2191	4.3404e-13	2.72841e-10	-7.2445	Brain_Nucleus_accumbens_basal_ganglia	2.88564e-07	0.000195511	5.13077	3.38593e-07	6.8223e-05	5.10059	Colon_Sigmoid	4.22057e-18	1.10129e-14	-8.67268	2.42998e-15	1.37817e-12	-7.91716	NA	NA	NA	NA	NA	NA	1	1	1	0	3	5.54012	-6.15379	3.04245	-4.22669	-1.92696	6.27306	NA	NA	3.0226e-08	7.5655e-10	0.0023466	2.37151e-05	0.053985	3.54016e-10	NA	NA	1.32508e-05	1.02959e-07	0.216442	0.0018912	0.591586	9.26504e-08	NA	NA
CCHCR1	5e-10	2.79969e-07	-6.2191	4.3404e-13	2.72841e-10	-7.2445	Brain_Nucleus_accumbens_basal_ganglia	2.88564e-07	0.000195511	5.13077	3.38593e-07	6.8223e-05	5.10059	Esophagus_Gastroesophageal_Junction	4.22057e-18	6.52288e-15	-8.67268	2.42998e-15	1.27807e-12	-7.91716	NA	NA	NA	NA	NA	NA	1	1	1	0	3	5.54012	-6.15379	3.04245	-4.22669	-6.33557	6.27306	NA	NA	3.0226e-08	7.5655e-10	0.0023466	2.37151e-05	2.36464e-10	3.54016e-10	NA	NA	1.32508e-05	1.02959e-07	0.216442	0.0018912	7.77052e-07	9.15373e-08	NA	NA
CCHCR1	5e-10	2.79969e-07	-6.2191	4.3404e-13	2.72841e-10	-7.2445	Brain_Nucleus_accumbens_basal_ganglia	2.88564e-07	0.000195511	5.13077	3.38593e-07	6.8223e-05	5.10059	Esophagus_Mucosa	3.05233e-16	4.4927e-13	8.17124	1.50747e-15	8.98336e-13	7.97633	NA	NA	NA	NA	NA	NA	1	1	1	0	3	5.54012	-6.15379	3.04245	-4.22669	3.36629	-5.98484	NA	NA	3.0226e-08	7.5655e-10	0.0023466	2.37151e-05	0.000761879	2.16609e-09	NA	NA	1.32508e-05	1.02959e-07	0.216442	0.0018912	0.0836071	4.46534e-07	NA	NA
CCHCR1	5e-10	2.79969e-07	-6.2191	4.3404e-13	2.72841e-10	-7.2445	Brain_Nucleus_accumbens_basal_ganglia	2.88564e-07	0.000195511	5.13077	3.38593e-07	6.8223e-05	5.10059	Esophagus_Muscularis	4.22057e-18	7.16793e-15	-8.67268	2.42998e-15	1.44211e-12	-7.91716	NA	NA	NA	NA	NA	NA	1	1	1	0	3	5.54012	-6.15379	3.04245	-4.22669	-6.33557	6.27306	NA	NA	3.0226e-08	7.5655e-10	0.0023466	2.37151e-05	2.36464e-10	3.54016e-10	NA	NA	1.32508e-05	1.02959e-07	0.216442	0.0018912	5.9165e-07	9.49565e-08	NA	NA
CCHCR1	5e-10	2.79969e-07	-6.2191	4.3404e-13	2.72841e-10	-7.2445	Brain_Nucleus_accumbens_basal_ganglia	2.88564e-07	0.000195511	5.13077	3.38593e-07	6.8223e-05	5.10059	Heart_Left_Ventricle	2.64526e-07	9.2437e-05	5.14711	3.60417e-07	7.31767e-05	5.08876	NA	NA	NA	NA	NA	NA	1	1	1	0	3	5.54012	-6.15379	3.04245	-4.22669	3.51423	2.53835	NA	NA	3.0226e-08	7.5655e-10	0.0023466	2.37151e-05	0.000441036	0.0111375	NA	NA	1.32508e-05	1.02959e-07	0.216442	0.0018912	0.0647047	0.132328	NA	NA
CCHCR1	5e-10	2.79969e-07	-6.2191	4.3404e-13	2.72841e-10	-7.2445	Brain_Nucleus_accumbens_basal_ganglia	2.88564e-07	0.000195511	5.13077	3.38593e-07	6.8223e-05	5.10059	Kidney_Cortex	4.22057e-18	5.72406e-15	8.67268	2.42998e-15	2.70756e-12	7.91716	NA	NA	NA	NA	NA	NA	1	1	1	0	3	5.54012	-6.15379	3.04245	-4.22669	6.33557	-6.27306	NA	NA	3.0226e-08	7.5655e-10	0.0023466	2.37151e-05	2.36464e-10	3.54016e-10	NA	NA	1.32508e-05	1.02959e-07	0.216442	0.0018912	5.54745e-07	1.52507e-07	NA	NA
CCHCR1	5e-10	2.79969e-07	-6.2191	4.3404e-13	2.72841e-10	-7.2445	Brain_Nucleus_accumbens_basal_ganglia	2.88564e-07	0.000195511	5.13077	3.38593e-07	6.8223e-05	5.10059	Liver	2.64526e-07	0.000106804	5.14711	3.60417e-07	7.35429e-05	5.08876	NA	NA	NA	NA	NA	NA	1	1	1	0	3	5.54012	-6.15379	3.04245	-4.22669	3.51423	2.51339	NA	NA	3.0226e-08	7.5655e-10	0.0023466	2.37151e-05	0.000441036	0.0119578	NA	NA	1.32508e-05	1.02959e-07	0.216442	0.0018912	0.065205	0.141057	NA	NA
CCHCR1	5e-10	2.79969e-07	-6.2191	4.3404e-13	2.72841e-10	-7.2445	Brain_Nucleus_accumbens_basal_ganglia	2.88564e-07	0.000195511	5.13077	3.38593e-07	6.8223e-05	5.10059	Lung	1.40174e-07	4.91615e-05	-5.26502	2.47262e-07	4.28219e-05	-5.15976	NA	NA	NA	NA	NA	NA	1	1	1	0	3	5.54012	-6.15379	3.04245	-4.22669	1.0164	4.25172	NA	NA	3.0226e-08	7.5655e-10	0.0023466	2.37151e-05	0.309437	2.12135e-05	NA	NA	1.32508e-05	1.02959e-07	0.216442	0.0018912	0.849582	0.00135759	NA	NA
CCHCR1	5e-10	2.79969e-07	-6.2191	4.3404e-13	2.72841e-10	-7.2445	Brain_Nucleus_accumbens_basal_ganglia	2.88564e-07	0.000195511	5.13077	3.38593e-07	6.8223e-05	5.10059	Minor_Salivary_Gland	3.86252e-18	9.0148e-15	8.68277	1.50747e-15	1.129e-12	7.97633	NA	NA	NA	NA	NA	NA	1	1	1	0	3	5.54012	-6.15379	3.04245	-4.22669	3.13644	-6.34182	NA	NA	3.0226e-08	7.5655e-10	0.0023466	2.37151e-05	0.00171012	2.27073e-10	NA	NA	1.32508e-05	1.02959e-07	0.216442	0.0018912	0.129071	7.0871e-08	NA	NA
CCHCR1	5e-10	2.79969e-07	-6.2191	4.3404e-13	2.72841e-10	-7.2445	Brain_Nucleus_accumbens_basal_ganglia	2.88564e-07	0.000195511	5.13077	3.38593e-07	6.8223e-05	5.10059	Muscle_Skeletal	3.86252e-18	8.53547e-15	8.68277	1.50747e-15	8.30698e-13	7.97633	NA	NA	NA	NA	NA	NA	1	1	1	0	3	5.54012	-6.15379	3.04245	-4.22669	3.39881	-6.34182	NA	NA	3.0226e-08	7.5655e-10	0.0023466	2.37151e-05	0.000676809	2.27073e-10	NA	NA	1.32508e-05	1.02959e-07	0.216442	0.0018912	0.0814574	6.85383e-08	NA	NA
CCHCR1	5e-10	2.79969e-07	-6.2191	4.3404e-13	2.72841e-10	-7.2445	Brain_Nucleus_accumbens_basal_ganglia	2.88564e-07	0.000195511	5.13077	3.38593e-07	6.8223e-05	5.10059	Nerve_Tibial	4.22057e-18	8.15624e-15	8.67268	2.42998e-15	1.225e-12	7.91716	NA	NA	NA	NA	NA	NA	1	1	1	0	3	5.54012	-6.15379	3.04245	-4.22669	-1.16125	-6.27306	NA	NA	3.0226e-08	7.5655e-10	0.0023466	2.37151e-05	0.24554	3.54016e-10	NA	NA	1.32508e-05	1.02959e-07	0.216442	0.0018912	0.816716	9.78433e-08	NA	NA
CCHCR1	5e-10	2.79969e-07	-6.2191	4.3404e-13	2.72841e-10	-7.2445	Brain_Nucleus_accumbens_basal_ganglia	2.88564e-07	0.000195511	5.13077	3.38593e-07	6.8223e-05	5.10059	Ovary	4.22057e-18	9.88002e-15	8.67268	2.42998e-15	1.53241e-12	7.91716	NA	NA	NA	NA	NA	NA	1	1	1	0	3	5.54012	-6.15379	3.04245	-4.22669	2.41134	-6.27306	NA	NA	3.0226e-08	7.5655e-10	0.0023466	2.37151e-05	0.0158939	3.54016e-10	NA	NA	1.32508e-05	1.02959e-07	0.216442	0.0018912	0.389871	1.05222e-07	NA	NA
CCHCR1	5e-10	2.79969e-07	-6.2191	4.3404e-13	2.72841e-10	-7.2445	Brain_Nucleus_accumbens_basal_ganglia	2.88564e-07	0.000195511	5.13077	3.38593e-07	6.8223e-05	5.10059	Pancreas	4.22057e-18	1.38567e-14	-8.67268	2.42998e-15	1.60027e-12	-7.91716	NA	NA	NA	NA	NA	NA	1	1	1	0	3	5.54012	-6.15379	3.04245	-4.22669	-6.33557	6.27306	NA	NA	3.0226e-08	7.5655e-10	0.0023466	2.37151e-05	2.36464e-10	3.54016e-10	NA	NA	1.32508e-05	1.02959e-07	0.216442	0.0018912	6.40529e-07	1.14917e-07	NA	NA
CCHCR1	5e-10	2.79969e-07	-6.2191	4.3404e-13	2.72841e-10	-7.2445	Brain_Nucleus_accumbens_basal_ganglia	2.88564e-07	0.000195511	5.13077	3.38593e-07	6.8223e-05	5.10059	Pituitary	1.96591e-17	3.91991e-14	8.49579	1.50747e-15	8.70269e-13	7.97633	NA	NA	NA	NA	NA	NA	1	1	1	0	3	5.54012	-6.15379	3.04245	-4.22669	2.5529	-6.22075	NA	NA	3.0226e-08	7.5655e-10	0.0023466	2.37151e-05	0.0106831	4.94794e-10	NA	NA	1.32508e-05	1.02959e-07	0.216442	0.0018912	0.353963	1.33574e-07	NA	NA
CCHCR1	5e-10	2.79969e-07	-6.2191	4.3404e-13	2.72841e-10	-7.2445	Brain_Nucleus_accumbens_basal_ganglia	2.88564e-07	0.000195511	5.13077	3.38593e-07	6.8223e-05	5.10059	Prostate	1.01095e-17	1.97831e-14	-8.57269	3.55145e-15	2.14161e-12	-7.86982	NA	NA	NA	NA	NA	NA	1	1	1	0	3	5.54012	-6.15379	3.04245	-4.22669	-5.67988	6.25347	NA	NA	3.0226e-08	7.5655e-10	0.0023466	2.37151e-05	1.34791e-08	4.01434e-10	NA	NA	1.32508e-05	1.02959e-07	0.216442	0.0018912	1.94813e-05	1.10364e-07	NA	NA
CCHCR1	5e-10	2.79969e-07	-6.2191	4.3404e-13	2.72841e-10	-7.2445	Brain_Nucleus_accumbens_basal_ganglia	2.88564e-07	0.000195511	5.13077	3.38593e-07	6.8223e-05	5.10059	Skin_Not_Sun_Exposed_Suprapubic	4.22057e-18	9.00359e-15	-8.67268	2.42998e-15	1.58766e-12	-7.91716	NA	NA	NA	NA	NA	NA	1	1	1	0	3	5.54012	-6.15379	3.04245	-4.22669	-2.05934	6.27306	NA	NA	3.0226e-08	7.5655e-10	0.0023466	2.37151e-05	0.0394617	3.54016e-10	NA	NA	1.32508e-05	1.02959e-07	0.216442	0.0018912	0.535412	1.00746e-07	NA	NA
CCHCR1	5e-10	2.79969e-07	-6.2191	4.3404e-13	2.72841e-10	-7.2445	Brain_Nucleus_accumbens_basal_ganglia	2.88564e-07	0.000195511	5.13077	3.38593e-07	6.8223e-05	5.10059	Skin_Sun_Exposed_Lower_leg	4.22057e-18	8.51631e-15	-8.67268	2.42998e-15	1.28775e-12	-7.91716	NA	NA	NA	NA	NA	NA	1	1	1	0	3	5.54012	-6.15379	3.04245	-4.22669	-6.33557	6.27306	NA	NA	3.0226e-08	7.5655e-10	0.0023466	2.37151e-05	2.36464e-10	3.54016e-10	NA	NA	1.32508e-05	1.02959e-07	0.216442	0.0018912	4.04342e-07	9.04887e-08	NA	NA
CCHCR1	5e-10	2.79969e-07	-6.2191	4.3404e-13	2.72841e-10	-7.2445	Brain_Nucleus_accumbens_basal_ganglia	2.88564e-07	0.000195511	5.13077	3.38593e-07	6.8223e-05	5.10059	Small_Intestine_Terminal_Ileum	4.22057e-18	8.81224e-15	-8.67268	2.42998e-15	1.67495e-12	-7.91716	NA	NA	NA	NA	NA	NA	1	1	1	0	3	5.54012	-6.15379	3.04245	-4.22669	-1.72303	6.27306	NA	NA	3.0226e-08	7.5655e-10	0.0023466	2.37151e-05	0.0848838	3.54016e-10	NA	NA	1.32508e-05	1.02959e-07	0.216442	0.0018912	0.666448	9.93714e-08	NA	NA
CCHCR1	5e-10	2.79969e-07	-6.2191	4.3404e-13	2.72841e-10	-7.2445	Brain_Nucleus_accumbens_basal_ganglia	2.88564e-07	0.000195511	5.13077	3.38593e-07	6.8223e-05	5.10059	Stomach	3.86252e-18	8.74378e-15	8.68277	1.50747e-15	1.02896e-12	7.97633	NA	NA	NA	NA	NA	NA	1	1	1	0	3	5.54012	-6.15379	3.04245	-4.22669	2.55725	-6.34182	NA	NA	3.0226e-08	7.5655e-10	0.0023466	2.37151e-05	0.0105503	2.27073e-10	NA	NA	1.32508e-05	1.02959e-07	0.216442	0.0018912	0.326473	7.96186e-08	NA	NA
CCHCR1	5e-10	2.79969e-07	-6.2191	4.3404e-13	2.72841e-10	-7.2445	Brain_Nucleus_accumbens_basal_ganglia	2.88564e-07	0.000195511	5.13077	3.38593e-07	6.8223e-05	5.10059	Testis	4.22057e-18	1.46653e-14	8.67268	2.42998e-15	1.70847e-12	7.91716	NA	NA	NA	NA	NA	NA	1	1	1	0	3	5.54012	-6.15379	3.04245	-4.22669	5.16698	-6.27306	NA	NA	3.0226e-08	7.5655e-10	0.0023466	2.37151e-05	2.37911e-07	3.54016e-10	NA	NA	1.32508e-05	1.02959e-07	0.216442	0.0018912	0.00035432	1.09743e-07	NA	NA
CCHCR1	5e-10	2.79969e-07	-6.2191	4.3404e-13	2.72841e-10	-7.2445	Brain_Nucleus_accumbens_basal_ganglia	2.88564e-07	0.000195511	5.13077	3.38593e-07	6.8223e-05	5.10059	Thyroid	4.22057e-18	1.12088e-14	-8.67268	2.42998e-15	1.40516e-12	-7.91716	NA	NA	NA	NA	NA	NA	1	1	1	0	3	5.54012	-6.15379	3.04245	-4.22669	-6.33557	6.27306	NA	NA	3.0226e-08	7.5655e-10	0.0023466	2.37151e-05	2.36464e-10	3.54016e-10	NA	NA	1.32508e-05	1.02959e-07	0.216442	0.0018912	3.92369e-07	1.00694e-07	NA	NA
CCHCR1	5e-10	2.79969e-07	-6.2191	4.3404e-13	2.72841e-10	-7.2445	Brain_Nucleus_accumbens_basal_ganglia	2.88564e-07	0.000195511	5.13077	3.38593e-07	6.8223e-05	5.10059	Uterus	4.22057e-18	9.43621e-15	-8.67268	2.42998e-15	1.58645e-12	-7.91716	NA	NA	NA	NA	NA	NA	1	1	1	0	3	5.54012	-6.15379	3.04245	-4.22669	-1.93353	6.27306	NA	NA	3.0226e-08	7.5655e-10	0.0023466	2.37151e-05	0.0531708	3.54016e-10	NA	NA	1.32508e-05	1.02959e-07	0.216442	0.0018912	0.570837	1.00663e-07	NA	NA
CCHCR1	5e-10	2.79969e-07	-6.2191	4.3404e-13	2.72841e-10	-7.2445	Brain_Nucleus_accumbens_basal_ganglia	2.88564e-07	0.000195511	5.13077	3.38593e-07	6.8223e-05	5.10059	Vagina	4.22057e-18	8.83202e-15	-8.67268	2.42998e-15	1.70957e-12	-7.91716	NA	NA	NA	NA	NA	NA	1	1	1	0	3	5.54012	-6.15379	3.04245	-4.22669	-6.33557	6.27306	NA	NA	3.0226e-08	7.5655e-10	0.0023466	2.37151e-05	2.36464e-10	3.54016e-10	NA	NA	1.32508e-05	1.02959e-07	0.216442	0.0018912	9.7528e-07	1.13779e-07	NA	NA
CCHCR1	5e-10	2.79969e-07	-6.2191	4.3404e-13	2.72841e-10	-7.2445	Brain_Nucleus_accumbens_basal_ganglia	2.88564e-07	0.000195511	5.13077	3.38593e-07	6.8223e-05	5.10059	Whole_Blood	3.86252e-18	7.2368e-15	8.68277	1.50747e-15	8.87958e-13	7.97633	NA	NA	NA	NA	NA	NA	1	1	1	0	3	5.54012	-6.15379	3.04245	-4.22669	4.62924	-6.34182	NA	NA	3.0226e-08	7.5655e-10	0.0023466	2.37151e-05	3.67004e-06	2.27073e-10	NA	NA	1.32508e-05	1.02959e-07	0.216442	0.0018912	0.00184048	6.07326e-08	NA	NA
CCHCR1	5e-10	2.79969e-07	-6.2191	4.3404e-13	2.72841e-10	-7.2445	Brain_Nucleus_accumbens_basal_ganglia	2.88564e-07	0.000195511	5.13077	3.38593e-07	6.8223e-05	5.10059	smultixcan	5.42999e-23	5.63741e-19	2.17976	2.27075e-23	2.0792e-20	3.02126	NA	NA	NA	NA	NA	NA	1	1	1	0	3	5.54012	-6.15379	3.04245	-4.22669	0.484275	-2.04321	NA	NA	3.0226e-08	7.5655e-10	0.0023466	2.37151e-05	2.69817e-10	0.000225986	NA	NA	1.32508e-05	1.02959e-07	0.216442	0.0018912	5.18867e-07	0.00845177	NA	NA
CCHCR1	5e-10	2.79969e-07	-6.2191	4.3404e-13	2.72841e-10	-7.2445	Brain_Putamen_basal_ganglia	2.97888e-17	6.69593e-14	8.44739	5.07419e-15	2.76961e-12	7.82506	Adipose_Subcutaneous	3.86252e-18	7.44694e-15	8.68277	1.50747e-15	9.00877e-13	7.97633	NA	NA	NA	NA	NA	NA	1	1	1	0	3	5.54012	-6.15379	3.05961	-3.20609	2.58464	-6.34182	NA	NA	3.0226e-08	7.5655e-10	0.00221629	0.0013455	0.00974812	2.27073e-10	NA	NA	1.32508e-05	1.02959e-07	0.197837	0.0333158	0.313376	6.64684e-08	NA	NA
CCHCR1	5e-10	2.79969e-07	-6.2191	4.3404e-13	2.72841e-10	-7.2445	Brain_Putamen_basal_ganglia	2.97888e-17	6.69593e-14	8.44739	5.07419e-15	2.76961e-12	7.82506	Adipose_Visceral_Omentum	3.86252e-18	7.63838e-15	8.68277	1.50747e-15	9.06264e-13	7.97633	NA	NA	NA	NA	NA	NA	1	1	1	0	3	5.54012	-6.15379	3.05961	-3.20609	2.61962	-6.34182	NA	NA	3.0226e-08	7.5655e-10	0.00221629	0.0013455	0.00880268	2.27073e-10	NA	NA	1.32508e-05	1.02959e-07	0.197837	0.0333158	0.314723	6.47354e-08	NA	NA
CCHCR1	5e-10	2.79969e-07	-6.2191	4.3404e-13	2.72841e-10	-7.2445	Brain_Putamen_basal_ganglia	2.97888e-17	6.69593e-14	8.44739	5.07419e-15	2.76961e-12	7.82506	Adrenal_Gland	4.22057e-18	8.91448e-15	8.67268	2.42998e-15	1.58705e-12	7.91716	NA	NA	NA	NA	NA	NA	1	1	1	0	3	5.54012	-6.15379	3.05961	-3.20609	3.29373	-6.27306	NA	NA	3.0226e-08	7.5655e-10	0.00221629	0.0013455	0.000988666	3.54016e-10	NA	NA	1.32508e-05	1.02959e-07	0.197837	0.0333158	0.116264	9.32362e-08	NA	NA
CCHCR1	5e-10	2.79969e-07	-6.2191	4.3404e-13	2.72841e-10	-7.2445	Brain_Putamen_basal_ganglia	2.97888e-17	6.69593e-14	8.44739	5.07419e-15	2.76961e-12	7.82506	Artery_Aorta	2.31593e-14	2.61975e-11	7.63175	8.2473e-12	3.18208e-09	6.83418	NA	NA	NA	NA	NA	NA	1	1	1	0	3	5.54012	-6.15379	3.05961	-3.20609	2.16867	-5.38685	NA	NA	3.0226e-08	7.5655e-10	0.00221629	0.0013455	0.0301078	7.17049e-08	NA	NA	1.32508e-05	1.02959e-07	0.197837	0.0333158	0.49304	1.00572e-05	NA	NA
CCHCR1	5e-10	2.79969e-07	-6.2191	4.3404e-13	2.72841e-10	-7.2445	Brain_Putamen_basal_ganglia	2.97888e-17	6.69593e-14	8.44739	5.07419e-15	2.76961e-12	7.82506	Artery_Coronary	3.86252e-18	6.89187e-15	8.68277	1.50747e-15	9.75759e-13	7.97633	NA	NA	NA	NA	NA	NA	1	1	1	0	3	5.54012	-6.15379	3.05961	-3.20609	2.57089	-6.34182	NA	NA	3.0226e-08	7.5655e-10	0.00221629	0.0013455	0.0101438	2.27073e-10	NA	NA	1.32508e-05	1.02959e-07	0.197837	0.0333158	0.326497	6.99937e-08	NA	NA
CCHCR1	5e-10	2.79969e-07	-6.2191	4.3404e-13	2.72841e-10	-7.2445	Brain_Putamen_basal_ganglia	2.97888e-17	6.69593e-14	8.44739	5.07419e-15	2.76961e-12	7.82506	Artery_Tibial	4.22057e-18	5.9487e-15	-8.67268	2.42998e-15	1.34579e-12	-7.91716	NA	NA	NA	NA	NA	NA	1	1	1	0	3	5.54012	-6.15379	3.05961	-3.20609	-1.21988	6.27306	NA	NA	3.0226e-08	7.5655e-10	0.00221629	0.0013455	0.22251	3.54016e-10	NA	NA	1.32508e-05	1.02959e-07	0.197837	0.0333158	0.805914	9.6879e-08	NA	NA
CCHCR1	5e-10	2.79969e-07	-6.2191	4.3404e-13	2.72841e-10	-7.2445	Brain_Putamen_basal_ganglia	2.97888e-17	6.69593e-14	8.44739	5.07419e-15	2.76961e-12	7.82506	Brain_Amygdala	3.86252e-18	1.38912e-14	8.68277	1.50747e-15	1.39215e-12	7.97633	NA	NA	NA	NA	NA	NA	1	1	1	0	3	5.54012	-6.15379	3.05961	-3.20609	2.40169	-6.34182	NA	NA	3.0226e-08	7.5655e-10	0.00221629	0.0013455	0.0163196	2.27073e-10	NA	NA	1.32508e-05	1.02959e-07	0.197837	0.0333158	0.4247	9.259e-08	NA	NA
CCHCR1	5e-10	2.79969e-07	-6.2191	4.3404e-13	2.72841e-10	-7.2445	Brain_Putamen_basal_ganglia	2.97888e-17	6.69593e-14	8.44739	5.07419e-15	2.76961e-12	7.82506	Brain_Anterior_cingulate_cortex_BA24	9.36908e-16	1.55707e-12	-8.03485	1.4775e-13	8.49941e-11	-7.38917	NA	NA	NA	NA	NA	NA	1	1	1	0	3	5.54012	-6.15379	3.05961	-3.20609	-5.81794	5.88963	NA	NA	3.0226e-08	7.5655e-10	0.00221629	0.0013455	5.95761e-09	3.8707e-09	NA	NA	1.32508e-05	1.02959e-07	0.197837	0.0333158	1.51204e-05	9.62231e-07	NA	NA
CCHCR1	5e-10	2.79969e-07	-6.2191	4.3404e-13	2.72841e-10	-7.2445	Brain_Putamen_basal_ganglia	2.97888e-17	6.69593e-14	8.44739	5.07419e-15	2.76961e-12	7.82506	Brain_Cerebellar_Hemisphere	4.22057e-18	8.98378e-15	8.67268	2.42998e-15	1.11496e-12	7.91716	NA	NA	NA	NA	NA	NA	1	1	1	0	3	5.54012	-6.15379	3.05961	-3.20609	0.154637	-6.27306	NA	NA	3.0226e-08	7.5655e-10	0.00221629	0.0013455	0.877107	3.54016e-10	NA	NA	1.32508e-05	1.02959e-07	0.197837	0.0333158	0.982719	9.36373e-08	NA	NA
CCHCR1	5e-10	2.79969e-07	-6.2191	4.3404e-13	2.72841e-10	-7.2445	Brain_Putamen_basal_ganglia	2.97888e-17	6.69593e-14	8.44739	5.07419e-15	2.76961e-12	7.82506	Brain_Cerebellum	3.86252e-18	7.21693e-15	8.68277	1.50747e-15	7.73091e-13	7.97633	NA	NA	NA	NA	NA	NA	1	1	1	0	3	5.54012	-6.15379	3.05961	-3.20609	3.40046	-6.34182	NA	NA	3.0226e-08	7.5655e-10	0.00221629	0.0013455	0.00067273	2.27073e-10	NA	NA	1.32508e-05	1.02959e-07	0.197837	0.0333158	0.0844535	6.7022e-08	NA	NA
CCHCR1	5e-10	2.79969e-07	-6.2191	4.3404e-13	2.72841e-10	-7.2445	Brain_Putamen_basal_ganglia	2.97888e-17	6.69593e-14	8.44739	5.07419e-15	2.76961e-12	7.82506	Brain_Cortex	2.64526e-07	0.000110853	5.14711	3.60417e-07	6.64106e-05	5.08876	NA	NA	NA	NA	NA	NA	1	1	1	0	3	5.54012	-6.15379	3.05961	-3.20609	3.51423	2.52166	NA	NA	3.0226e-08	7.5655e-10	0.00221629	0.0013455	0.000441036	0.0116803	NA	NA	1.32508e-05	1.02959e-07	0.197837	0.0333158	0.0669941	0.133696	NA	NA
CCHCR1	5e-10	2.79969e-07	-6.2191	4.3404e-13	2.72841e-10	-7.2445	Brain_Putamen_basal_ganglia	2.97888e-17	6.69593e-14	8.44739	5.07419e-15	2.76961e-12	7.82506	Brain_Frontal_Cortex_BA9	1.15909e-08	6.00914e-06	5.70564	1.27285e-06	0.000179799	4.84395	NA	NA	NA	NA	NA	NA	1	1	1	0	3	5.54012	-6.15379	3.05961	-3.20609	4.32136	-3.70025	NA	NA	3.0226e-08	7.5655e-10	0.00221629	0.0013455	1.55071e-05	0.000215391	NA	NA	1.32508e-05	1.02959e-07	0.197837	0.0333158	0.00784072	0.00909979	NA	NA
CCHCR1	5e-10	2.79969e-07	-6.2191	4.3404e-13	2.72841e-10	-7.2445	Brain_Putamen_basal_ganglia	2.97888e-17	6.69593e-14	8.44739	5.07419e-15	2.76961e-12	7.82506	Brain_Hippocampus	9.03636e-18	4.59974e-14	-8.5856	3.55145e-15	3.13126e-12	-7.86982	NA	NA	NA	NA	NA	NA	1	1	1	0	3	5.54012	-6.15379	3.05961	-3.20609	-6.24828	6.25813	NA	NA	3.0226e-08	7.5655e-10	0.00221629	0.0013455	4.15e-10	3.89615e-10	NA	NA	1.32508e-05	1.02959e-07	0.197837	0.0333158	1.12123e-06	1.80044e-07	NA	NA
CCHCR1	5e-10	2.79969e-07	-6.2191	4.3404e-13	2.72841e-10	-7.2445	Brain_Putamen_basal_ganglia	2.97888e-17	6.69593e-14	8.44739	5.07419e-15	2.76961e-12	7.82506	Brain_Nucleus_accumbens_basal_ganglia	9.03636e-18	2.01191e-14	8.5856	3.55145e-15	2.39427e-12	7.86982	NA	NA	NA	NA	NA	NA	1	1	1	0	3	5.54012	-6.15379	3.05961	-3.20609	1.89919	-4.27039	NA	NA	3.0226e-08	7.5655e-10	0.00221629	0.0013455	0.0575389	1.95129e-05	NA	NA	1.32508e-05	1.02959e-07	0.197837	0.0333158	0.608838	0.00145457	NA	NA
CCHCR1	5e-10	2.79969e-07	-6.2191	4.3404e-13	2.72841e-10	-7.2445	Brain_Putamen_basal_ganglia	2.97888e-17	6.69593e-14	8.44739	5.07419e-15	2.76961e-12	7.82506	Brain_Spinal_cord_cervical_c-1	8.94514e-13	1.19585e-09	7.14583	2.1486e-10	7.43878e-08	6.35033	NA	NA	NA	NA	NA	NA	1	1	1	0	3	5.54012	-6.15379	3.05961	-3.20609	5.28321	-4.97948	NA	NA	3.0226e-08	7.5655e-10	0.00221629	0.0013455	1.26938e-07	6.37564e-07	NA	NA	1.32508e-05	1.02959e-07	0.197837	0.0333158	0.000151731	8.39634e-05	NA	NA
CCHCR1	5e-10	2.79969e-07	-6.2191	4.3404e-13	2.72841e-10	-7.2445	Brain_Putamen_basal_ganglia	2.97888e-17	6.69593e-14	8.44739	5.07419e-15	2.76961e-12	7.82506	Brain_Substantia_nigra	9.03636e-18	2.24463e-14	8.5856	3.55145e-15	2.81196e-12	7.86982	NA	NA	NA	NA	NA	NA	1	1	1	0	3	5.54012	-6.15379	3.05961	-3.20609	6.24828	-0.104057	NA	NA	3.0226e-08	7.5655e-10	0.00221629	0.0013455	4.15e-10	0.917124	NA	NA	1.32508e-05	1.02959e-07	0.197837	0.0333158	7.67417e-07	0.978878	NA	NA
CCHCR1	5e-10	2.79969e-07	-6.2191	4.3404e-13	2.72841e-10	-7.2445	Brain_Putamen_basal_ganglia	2.97888e-17	6.69593e-14	8.44739	5.07419e-15	2.76961e-12	7.82506	Breast_Mammary_Tissue	4.22057e-18	8.3746e-15	8.67268	2.42998e-15	1.2202e-12	7.91716	NA	NA	NA	NA	NA	NA	1	1	1	0	3	5.54012	-6.15379	3.05961	-3.20609	3.863	-6.27306	NA	NA	3.0226e-08	7.5655e-10	0.00221629	0.0013455	0.000112001	3.54016e-10	NA	NA	1.32508e-05	1.02959e-07	0.197837	0.0333158	0.0216169	9.31222e-08	NA	NA
CCHCR1	5e-10	2.79969e-07	-6.2191	4.3404e-13	2.72841e-10	-7.2445	Brain_Putamen_basal_ganglia	2.97888e-17	6.69593e-14	8.44739	5.07419e-15	2.76961e-12	7.82506	Cells_Cultured_fibroblasts	4.22057e-18	9.8923e-15	-8.67268	2.42998e-15	1.66882e-12	-7.91716	NA	NA	NA	NA	NA	NA	1	1	1	0	3	5.54012	-6.15379	3.05961	-3.20609	-1.96427	6.27306	NA	NA	3.0226e-08	7.5655e-10	0.00221629	0.0013455	0.0494984	3.54016e-10	NA	NA	1.32508e-05	1.02959e-07	0.197837	0.0333158	0.572943	9.36421e-08	NA	NA
CCHCR1	5e-10	2.79969e-07	-6.2191	4.3404e-13	2.72841e-10	-7.2445	Brain_Putamen_basal_ganglia	2.97888e-17	6.69593e-14	8.44739	5.07419e-15	2.76961e-12	7.82506	Cells_EBV-transformed_lymphocytes	4.22057e-18	9.04175e-15	8.67268	2.42998e-15	1.28049e-12	7.91716	NA	NA	NA	NA	NA	NA	1	1	1	0	3	5.54012	-6.15379	3.05961	-3.20609	-1.87516	-6.27306	NA	NA	3.0226e-08	7.5655e-10	0.00221629	0.0013455	0.060771	3.54016e-10	NA	NA	1.32508e-05	1.02959e-07	0.197837	0.0333158	0.59499	8.04807e-08	NA	NA
CCHCR1	5e-10	2.79969e-07	-6.2191	4.3404e-13	2.72841e-10	-7.2445	Brain_Putamen_basal_ganglia	2.97888e-17	6.69593e-14	8.44739	5.07419e-15	2.76961e-12	7.82506	Colon_Sigmoid	4.22057e-18	1.10129e-14	-8.67268	2.42998e-15	1.37817e-12	-7.91716	NA	NA	NA	NA	NA	NA	1	1	1	0	3	5.54012	-6.15379	3.05961	-3.20609	-1.92696	6.27306	NA	NA	3.0226e-08	7.5655e-10	0.00221629	0.0013455	0.053985	3.54016e-10	NA	NA	1.32508e-05	1.02959e-07	0.197837	0.0333158	0.591586	9.26504e-08	NA	NA
CCHCR1	5e-10	2.79969e-07	-6.2191	4.3404e-13	2.72841e-10	-7.2445	Brain_Putamen_basal_ganglia	2.97888e-17	6.69593e-14	8.44739	5.07419e-15	2.76961e-12	7.82506	Esophagus_Gastroesophageal_Junction	4.22057e-18	6.52288e-15	-8.67268	2.42998e-15	1.27807e-12	-7.91716	NA	NA	NA	NA	NA	NA	1	1	1	0	3	5.54012	-6.15379	3.05961	-3.20609	-6.33557	6.27306	NA	NA	3.0226e-08	7.5655e-10	0.00221629	0.0013455	2.36464e-10	3.54016e-10	NA	NA	1.32508e-05	1.02959e-07	0.197837	0.0333158	7.77052e-07	9.15373e-08	NA	NA
CCHCR1	5e-10	2.79969e-07	-6.2191	4.3404e-13	2.72841e-10	-7.2445	Brain_Putamen_basal_ganglia	2.97888e-17	6.69593e-14	8.44739	5.07419e-15	2.76961e-12	7.82506	Esophagus_Mucosa	3.05233e-16	4.4927e-13	8.17124	1.50747e-15	8.98336e-13	7.97633	NA	NA	NA	NA	NA	NA	1	1	1	0	3	5.54012	-6.15379	3.05961	-3.20609	3.36629	-5.98484	NA	NA	3.0226e-08	7.5655e-10	0.00221629	0.0013455	0.000761879	2.16609e-09	NA	NA	1.32508e-05	1.02959e-07	0.197837	0.0333158	0.0836071	4.46534e-07	NA	NA
CCHCR1	5e-10	2.79969e-07	-6.2191	4.3404e-13	2.72841e-10	-7.2445	Brain_Putamen_basal_ganglia	2.97888e-17	6.69593e-14	8.44739	5.07419e-15	2.76961e-12	7.82506	Esophagus_Muscularis	4.22057e-18	7.16793e-15	-8.67268	2.42998e-15	1.44211e-12	-7.91716	NA	NA	NA	NA	NA	NA	1	1	1	0	3	5.54012	-6.15379	3.05961	-3.20609	-6.33557	6.27306	NA	NA	3.0226e-08	7.5655e-10	0.00221629	0.0013455	2.36464e-10	3.54016e-10	NA	NA	1.32508e-05	1.02959e-07	0.197837	0.0333158	5.9165e-07	9.49565e-08	NA	NA
CCHCR1	5e-10	2.79969e-07	-6.2191	4.3404e-13	2.72841e-10	-7.2445	Brain_Putamen_basal_ganglia	2.97888e-17	6.69593e-14	8.44739	5.07419e-15	2.76961e-12	7.82506	Heart_Left_Ventricle	2.64526e-07	9.2437e-05	5.14711	3.60417e-07	7.31767e-05	5.08876	NA	NA	NA	NA	NA	NA	1	1	1	0	3	5.54012	-6.15379	3.05961	-3.20609	3.51423	2.53835	NA	NA	3.0226e-08	7.5655e-10	0.00221629	0.0013455	0.000441036	0.0111375	NA	NA	1.32508e-05	1.02959e-07	0.197837	0.0333158	0.0647047	0.132328	NA	NA
CCHCR1	5e-10	2.79969e-07	-6.2191	4.3404e-13	2.72841e-10	-7.2445	Brain_Putamen_basal_ganglia	2.97888e-17	6.69593e-14	8.44739	5.07419e-15	2.76961e-12	7.82506	Kidney_Cortex	4.22057e-18	5.72406e-15	8.67268	2.42998e-15	2.70756e-12	7.91716	NA	NA	NA	NA	NA	NA	1	1	1	0	3	5.54012	-6.15379	3.05961	-3.20609	6.33557	-6.27306	NA	NA	3.0226e-08	7.5655e-10	0.00221629	0.0013455	2.36464e-10	3.54016e-10	NA	NA	1.32508e-05	1.02959e-07	0.197837	0.0333158	5.54745e-07	1.52507e-07	NA	NA
CCHCR1	5e-10	2.79969e-07	-6.2191	4.3404e-13	2.72841e-10	-7.2445	Brain_Putamen_basal_ganglia	2.97888e-17	6.69593e-14	8.44739	5.07419e-15	2.76961e-12	7.82506	Liver	2.64526e-07	0.000106804	5.14711	3.60417e-07	7.35429e-05	5.08876	NA	NA	NA	NA	NA	NA	1	1	1	0	3	5.54012	-6.15379	3.05961	-3.20609	3.51423	2.51339	NA	NA	3.0226e-08	7.5655e-10	0.00221629	0.0013455	0.000441036	0.0119578	NA	NA	1.32508e-05	1.02959e-07	0.197837	0.0333158	0.065205	0.141057	NA	NA
CCHCR1	5e-10	2.79969e-07	-6.2191	4.3404e-13	2.72841e-10	-7.2445	Brain_Putamen_basal_ganglia	2.97888e-17	6.69593e-14	8.44739	5.07419e-15	2.76961e-12	7.82506	Lung	1.40174e-07	4.91615e-05	-5.26502	2.47262e-07	4.28219e-05	-5.15976	NA	NA	NA	NA	NA	NA	1	1	1	0	3	5.54012	-6.15379	3.05961	-3.20609	1.0164	4.25172	NA	NA	3.0226e-08	7.5655e-10	0.00221629	0.0013455	0.309437	2.12135e-05	NA	NA	1.32508e-05	1.02959e-07	0.197837	0.0333158	0.849582	0.00135759	NA	NA
CCHCR1	5e-10	2.79969e-07	-6.2191	4.3404e-13	2.72841e-10	-7.2445	Brain_Putamen_basal_ganglia	2.97888e-17	6.69593e-14	8.44739	5.07419e-15	2.76961e-12	7.82506	Minor_Salivary_Gland	3.86252e-18	9.0148e-15	8.68277	1.50747e-15	1.129e-12	7.97633	NA	NA	NA	NA	NA	NA	1	1	1	0	3	5.54012	-6.15379	3.05961	-3.20609	3.13644	-6.34182	NA	NA	3.0226e-08	7.5655e-10	0.00221629	0.0013455	0.00171012	2.27073e-10	NA	NA	1.32508e-05	1.02959e-07	0.197837	0.0333158	0.129071	7.0871e-08	NA	NA
CCHCR1	5e-10	2.79969e-07	-6.2191	4.3404e-13	2.72841e-10	-7.2445	Brain_Putamen_basal_ganglia	2.97888e-17	6.69593e-14	8.44739	5.07419e-15	2.76961e-12	7.82506	Muscle_Skeletal	3.86252e-18	8.53547e-15	8.68277	1.50747e-15	8.30698e-13	7.97633	NA	NA	NA	NA	NA	NA	1	1	1	0	3	5.54012	-6.15379	3.05961	-3.20609	3.39881	-6.34182	NA	NA	3.0226e-08	7.5655e-10	0.00221629	0.0013455	0.000676809	2.27073e-10	NA	NA	1.32508e-05	1.02959e-07	0.197837	0.0333158	0.0814574	6.85383e-08	NA	NA
CCHCR1	5e-10	2.79969e-07	-6.2191	4.3404e-13	2.72841e-10	-7.2445	Brain_Putamen_basal_ganglia	2.97888e-17	6.69593e-14	8.44739	5.07419e-15	2.76961e-12	7.82506	Nerve_Tibial	4.22057e-18	8.15624e-15	8.67268	2.42998e-15	1.225e-12	7.91716	NA	NA	NA	NA	NA	NA	1	1	1	0	3	5.54012	-6.15379	3.05961	-3.20609	-1.16125	-6.27306	NA	NA	3.0226e-08	7.5655e-10	0.00221629	0.0013455	0.24554	3.54016e-10	NA	NA	1.32508e-05	1.02959e-07	0.197837	0.0333158	0.816716	9.78433e-08	NA	NA
CCHCR1	5e-10	2.79969e-07	-6.2191	4.3404e-13	2.72841e-10	-7.2445	Brain_Putamen_basal_ganglia	2.97888e-17	6.69593e-14	8.44739	5.07419e-15	2.76961e-12	7.82506	Ovary	4.22057e-18	9.88002e-15	8.67268	2.42998e-15	1.53241e-12	7.91716	NA	NA	NA	NA	NA	NA	1	1	1	0	3	5.54012	-6.15379	3.05961	-3.20609	2.41134	-6.27306	NA	NA	3.0226e-08	7.5655e-10	0.00221629	0.0013455	0.0158939	3.54016e-10	NA	NA	1.32508e-05	1.02959e-07	0.197837	0.0333158	0.389871	1.05222e-07	NA	NA
CCHCR1	5e-10	2.79969e-07	-6.2191	4.3404e-13	2.72841e-10	-7.2445	Brain_Putamen_basal_ganglia	2.97888e-17	6.69593e-14	8.44739	5.07419e-15	2.76961e-12	7.82506	Pancreas	4.22057e-18	1.38567e-14	-8.67268	2.42998e-15	1.60027e-12	-7.91716	NA	NA	NA	NA	NA	NA	1	1	1	0	3	5.54012	-6.15379	3.05961	-3.20609	-6.33557	6.27306	NA	NA	3.0226e-08	7.5655e-10	0.00221629	0.0013455	2.36464e-10	3.54016e-10	NA	NA	1.32508e-05	1.02959e-07	0.197837	0.0333158	6.40529e-07	1.14917e-07	NA	NA
CCHCR1	5e-10	2.79969e-07	-6.2191	4.3404e-13	2.72841e-10	-7.2445	Brain_Putamen_basal_ganglia	2.97888e-17	6.69593e-14	8.44739	5.07419e-15	2.76961e-12	7.82506	Pituitary	1.96591e-17	3.91991e-14	8.49579	1.50747e-15	8.70269e-13	7.97633	NA	NA	NA	NA	NA	NA	1	1	1	0	3	5.54012	-6.15379	3.05961	-3.20609	2.5529	-6.22075	NA	NA	3.0226e-08	7.5655e-10	0.00221629	0.0013455	0.0106831	4.94794e-10	NA	NA	1.32508e-05	1.02959e-07	0.197837	0.0333158	0.353963	1.33574e-07	NA	NA
CCHCR1	5e-10	2.79969e-07	-6.2191	4.3404e-13	2.72841e-10	-7.2445	Brain_Putamen_basal_ganglia	2.97888e-17	6.69593e-14	8.44739	5.07419e-15	2.76961e-12	7.82506	Prostate	1.01095e-17	1.97831e-14	-8.57269	3.55145e-15	2.14161e-12	-7.86982	NA	NA	NA	NA	NA	NA	1	1	1	0	3	5.54012	-6.15379	3.05961	-3.20609	-5.67988	6.25347	NA	NA	3.0226e-08	7.5655e-10	0.00221629	0.0013455	1.34791e-08	4.01434e-10	NA	NA	1.32508e-05	1.02959e-07	0.197837	0.0333158	1.94813e-05	1.10364e-07	NA	NA
CCHCR1	5e-10	2.79969e-07	-6.2191	4.3404e-13	2.72841e-10	-7.2445	Brain_Putamen_basal_ganglia	2.97888e-17	6.69593e-14	8.44739	5.07419e-15	2.76961e-12	7.82506	Skin_Not_Sun_Exposed_Suprapubic	4.22057e-18	9.00359e-15	-8.67268	2.42998e-15	1.58766e-12	-7.91716	NA	NA	NA	NA	NA	NA	1	1	1	0	3	5.54012	-6.15379	3.05961	-3.20609	-2.05934	6.27306	NA	NA	3.0226e-08	7.5655e-10	0.00221629	0.0013455	0.0394617	3.54016e-10	NA	NA	1.32508e-05	1.02959e-07	0.197837	0.0333158	0.535412	1.00746e-07	NA	NA
CCHCR1	5e-10	2.79969e-07	-6.2191	4.3404e-13	2.72841e-10	-7.2445	Brain_Putamen_basal_ganglia	2.97888e-17	6.69593e-14	8.44739	5.07419e-15	2.76961e-12	7.82506	Skin_Sun_Exposed_Lower_leg	4.22057e-18	8.51631e-15	-8.67268	2.42998e-15	1.28775e-12	-7.91716	NA	NA	NA	NA	NA	NA	1	1	1	0	3	5.54012	-6.15379	3.05961	-3.20609	-6.33557	6.27306	NA	NA	3.0226e-08	7.5655e-10	0.00221629	0.0013455	2.36464e-10	3.54016e-10	NA	NA	1.32508e-05	1.02959e-07	0.197837	0.0333158	4.04342e-07	9.04887e-08	NA	NA
CCHCR1	5e-10	2.79969e-07	-6.2191	4.3404e-13	2.72841e-10	-7.2445	Brain_Putamen_basal_ganglia	2.97888e-17	6.69593e-14	8.44739	5.07419e-15	2.76961e-12	7.82506	Small_Intestine_Terminal_Ileum	4.22057e-18	8.81224e-15	-8.67268	2.42998e-15	1.67495e-12	-7.91716	NA	NA	NA	NA	NA	NA	1	1	1	0	3	5.54012	-6.15379	3.05961	-3.20609	-1.72303	6.27306	NA	NA	3.0226e-08	7.5655e-10	0.00221629	0.0013455	0.0848838	3.54016e-10	NA	NA	1.32508e-05	1.02959e-07	0.197837	0.0333158	0.666448	9.93714e-08	NA	NA
CCHCR1	5e-10	2.79969e-07	-6.2191	4.3404e-13	2.72841e-10	-7.2445	Brain_Putamen_basal_ganglia	2.97888e-17	6.69593e-14	8.44739	5.07419e-15	2.76961e-12	7.82506	Stomach	3.86252e-18	8.74378e-15	8.68277	1.50747e-15	1.02896e-12	7.97633	NA	NA	NA	NA	NA	NA	1	1	1	0	3	5.54012	-6.15379	3.05961	-3.20609	2.55725	-6.34182	NA	NA	3.0226e-08	7.5655e-10	0.00221629	0.0013455	0.0105503	2.27073e-10	NA	NA	1.32508e-05	1.02959e-07	0.197837	0.0333158	0.326473	7.96186e-08	NA	NA
CCHCR1	5e-10	2.79969e-07	-6.2191	4.3404e-13	2.72841e-10	-7.2445	Brain_Putamen_basal_ganglia	2.97888e-17	6.69593e-14	8.44739	5.07419e-15	2.76961e-12	7.82506	Testis	4.22057e-18	1.46653e-14	8.67268	2.42998e-15	1.70847e-12	7.91716	NA	NA	NA	NA	NA	NA	1	1	1	0	3	5.54012	-6.15379	3.05961	-3.20609	5.16698	-6.27306	NA	NA	3.0226e-08	7.5655e-10	0.00221629	0.0013455	2.37911e-07	3.54016e-10	NA	NA	1.32508e-05	1.02959e-07	0.197837	0.0333158	0.00035432	1.09743e-07	NA	NA
CCHCR1	5e-10	2.79969e-07	-6.2191	4.3404e-13	2.72841e-10	-7.2445	Brain_Putamen_basal_ganglia	2.97888e-17	6.69593e-14	8.44739	5.07419e-15	2.76961e-12	7.82506	Thyroid	4.22057e-18	1.12088e-14	-8.67268	2.42998e-15	1.40516e-12	-7.91716	NA	NA	NA	NA	NA	NA	1	1	1	0	3	5.54012	-6.15379	3.05961	-3.20609	-6.33557	6.27306	NA	NA	3.0226e-08	7.5655e-10	0.00221629	0.0013455	2.36464e-10	3.54016e-10	NA	NA	1.32508e-05	1.02959e-07	0.197837	0.0333158	3.92369e-07	1.00694e-07	NA	NA
CCHCR1	5e-10	2.79969e-07	-6.2191	4.3404e-13	2.72841e-10	-7.2445	Brain_Putamen_basal_ganglia	2.97888e-17	6.69593e-14	8.44739	5.07419e-15	2.76961e-12	7.82506	Uterus	4.22057e-18	9.43621e-15	-8.67268	2.42998e-15	1.58645e-12	-7.91716	NA	NA	NA	NA	NA	NA	1	1	1	0	3	5.54012	-6.15379	3.05961	-3.20609	-1.93353	6.27306	NA	NA	3.0226e-08	7.5655e-10	0.00221629	0.0013455	0.0531708	3.54016e-10	NA	NA	1.32508e-05	1.02959e-07	0.197837	0.0333158	0.570837	1.00663e-07	NA	NA
CCHCR1	5e-10	2.79969e-07	-6.2191	4.3404e-13	2.72841e-10	-7.2445	Brain_Putamen_basal_ganglia	2.97888e-17	6.69593e-14	8.44739	5.07419e-15	2.76961e-12	7.82506	Vagina	4.22057e-18	8.83202e-15	-8.67268	2.42998e-15	1.70957e-12	-7.91716	NA	NA	NA	NA	NA	NA	1	1	1	0	3	5.54012	-6.15379	3.05961	-3.20609	-6.33557	6.27306	NA	NA	3.0226e-08	7.5655e-10	0.00221629	0.0013455	2.36464e-10	3.54016e-10	NA	NA	1.32508e-05	1.02959e-07	0.197837	0.0333158	9.7528e-07	1.13779e-07	NA	NA
CCHCR1	5e-10	2.79969e-07	-6.2191	4.3404e-13	2.72841e-10	-7.2445	Brain_Putamen_basal_ganglia	2.97888e-17	6.69593e-14	8.44739	5.07419e-15	2.76961e-12	7.82506	Whole_Blood	3.86252e-18	7.2368e-15	8.68277	1.50747e-15	8.87958e-13	7.97633	NA	NA	NA	NA	NA	NA	1	1	1	0	3	5.54012	-6.15379	3.05961	-3.20609	4.62924	-6.34182	NA	NA	3.0226e-08	7.5655e-10	0.00221629	0.0013455	3.67004e-06	2.27073e-10	NA	NA	1.32508e-05	1.02959e-07	0.197837	0.0333158	0.00184048	6.07326e-08	NA	NA
CCHCR1	5e-10	2.79969e-07	-6.2191	4.3404e-13	2.72841e-10	-7.2445	Brain_Putamen_basal_ganglia	2.97888e-17	6.69593e-14	8.44739	5.07419e-15	2.76961e-12	7.82506	smultixcan	5.42999e-23	5.63741e-19	2.17976	2.27075e-23	2.0792e-20	3.02126	NA	NA	NA	NA	NA	NA	1	1	1	0	3	5.54012	-6.15379	3.05961	-3.20609	0.484275	-2.04321	NA	NA	3.0226e-08	7.5655e-10	0.00221629	0.0013455	2.69817e-10	0.000225986	NA	NA	1.32508e-05	1.02959e-07	0.197837	0.0333158	5.18867e-07	0.00845177	NA	NA
CCHCR1	5e-10	2.79969e-07	-6.2191	4.3404e-13	2.72841e-10	-7.2445	Kidney_Cortex	7.97029e-27	7.05211e-23	10.7226	4.35353e-24	6.08884e-21	10.1233	Adipose_Subcutaneous	3.86252e-18	7.44694e-15	8.68277	1.50747e-15	9.00877e-13	7.97633	NA	NA	NA	NA	NA	NA	1	1	1	0	3	5.54012	-6.15379	5.93862	-8.17124	2.58464	-6.34182	NA	NA	3.0226e-08	7.5655e-10	2.87428e-09	3.05238e-16	0.00974812	2.27073e-10	NA	NA	1.32508e-05	1.02959e-07	3.35213e-06	2.16155e-13	0.313376	6.64684e-08	NA	NA
CCHCR1	5e-10	2.79969e-07	-6.2191	4.3404e-13	2.72841e-10	-7.2445	Kidney_Cortex	7.97029e-27	7.05211e-23	10.7226	4.35353e-24	6.08884e-21	10.1233	Adipose_Visceral_Omentum	3.86252e-18	7.63838e-15	8.68277	1.50747e-15	9.06264e-13	7.97633	NA	NA	NA	NA	NA	NA	1	1	1	0	3	5.54012	-6.15379	5.93862	-8.17124	2.61962	-6.34182	NA	NA	3.0226e-08	7.5655e-10	2.87428e-09	3.05238e-16	0.00880268	2.27073e-10	NA	NA	1.32508e-05	1.02959e-07	3.35213e-06	2.16155e-13	0.314723	6.47354e-08	NA	NA
CCHCR1	5e-10	2.79969e-07	-6.2191	4.3404e-13	2.72841e-10	-7.2445	Kidney_Cortex	7.97029e-27	7.05211e-23	10.7226	4.35353e-24	6.08884e-21	10.1233	Adrenal_Gland	4.22057e-18	8.91448e-15	8.67268	2.42998e-15	1.58705e-12	7.91716	NA	NA	NA	NA	NA	NA	1	1	1	0	3	5.54012	-6.15379	5.93862	-8.17124	3.29373	-6.27306	NA	NA	3.0226e-08	7.5655e-10	2.87428e-09	3.05238e-16	0.000988666	3.54016e-10	NA	NA	1.32508e-05	1.02959e-07	3.35213e-06	2.16155e-13	0.116264	9.32362e-08	NA	NA
CCHCR1	5e-10	2.79969e-07	-6.2191	4.3404e-13	2.72841e-10	-7.2445	Kidney_Cortex	7.97029e-27	7.05211e-23	10.7226	4.35353e-24	6.08884e-21	10.1233	Artery_Aorta	2.31593e-14	2.61975e-11	7.63175	8.2473e-12	3.18208e-09	6.83418	NA	NA	NA	NA	NA	NA	1	1	1	0	3	5.54012	-6.15379	5.93862	-8.17124	2.16867	-5.38685	NA	NA	3.0226e-08	7.5655e-10	2.87428e-09	3.05238e-16	0.0301078	7.17049e-08	NA	NA	1.32508e-05	1.02959e-07	3.35213e-06	2.16155e-13	0.49304	1.00572e-05	NA	NA
CCHCR1	5e-10	2.79969e-07	-6.2191	4.3404e-13	2.72841e-10	-7.2445	Kidney_Cortex	7.97029e-27	7.05211e-23	10.7226	4.35353e-24	6.08884e-21	10.1233	Artery_Coronary	3.86252e-18	6.89187e-15	8.68277	1.50747e-15	9.75759e-13	7.97633	NA	NA	NA	NA	NA	NA	1	1	1	0	3	5.54012	-6.15379	5.93862	-8.17124	2.57089	-6.34182	NA	NA	3.0226e-08	7.5655e-10	2.87428e-09	3.05238e-16	0.0101438	2.27073e-10	NA	NA	1.32508e-05	1.02959e-07	3.35213e-06	2.16155e-13	0.326497	6.99937e-08	NA	NA
CCHCR1	5e-10	2.79969e-07	-6.2191	4.3404e-13	2.72841e-10	-7.2445	Kidney_Cortex	7.97029e-27	7.05211e-23	10.7226	4.35353e-24	6.08884e-21	10.1233	Artery_Tibial	4.22057e-18	5.9487e-15	-8.67268	2.42998e-15	1.34579e-12	-7.91716	NA	NA	NA	NA	NA	NA	1	1	1	0	3	5.54012	-6.15379	5.93862	-8.17124	-1.21988	6.27306	NA	NA	3.0226e-08	7.5655e-10	2.87428e-09	3.05238e-16	0.22251	3.54016e-10	NA	NA	1.32508e-05	1.02959e-07	3.35213e-06	2.16155e-13	0.805914	9.6879e-08	NA	NA
CCHCR1	5e-10	2.79969e-07	-6.2191	4.3404e-13	2.72841e-10	-7.2445	Kidney_Cortex	7.97029e-27	7.05211e-23	10.7226	4.35353e-24	6.08884e-21	10.1233	Brain_Amygdala	3.86252e-18	1.38912e-14	8.68277	1.50747e-15	1.39215e-12	7.97633	NA	NA	NA	NA	NA	NA	1	1	1	0	3	5.54012	-6.15379	5.93862	-8.17124	2.40169	-6.34182	NA	NA	3.0226e-08	7.5655e-10	2.87428e-09	3.05238e-16	0.0163196	2.27073e-10	NA	NA	1.32508e-05	1.02959e-07	3.35213e-06	2.16155e-13	0.4247	9.259e-08	NA	NA
CCHCR1	5e-10	2.79969e-07	-6.2191	4.3404e-13	2.72841e-10	-7.2445	Kidney_Cortex	7.97029e-27	7.05211e-23	10.7226	4.35353e-24	6.08884e-21	10.1233	Brain_Anterior_cingulate_cortex_BA24	9.36908e-16	1.55707e-12	-8.03485	1.4775e-13	8.49941e-11	-7.38917	NA	NA	NA	NA	NA	NA	1	1	1	0	3	5.54012	-6.15379	5.93862	-8.17124	-5.81794	5.88963	NA	NA	3.0226e-08	7.5655e-10	2.87428e-09	3.05238e-16	5.95761e-09	3.8707e-09	NA	NA	1.32508e-05	1.02959e-07	3.35213e-06	2.16155e-13	1.51204e-05	9.62231e-07	NA	NA
CCHCR1	5e-10	2.79969e-07	-6.2191	4.3404e-13	2.72841e-10	-7.2445	Kidney_Cortex	7.97029e-27	7.05211e-23	10.7226	4.35353e-24	6.08884e-21	10.1233	Brain_Cerebellar_Hemisphere	4.22057e-18	8.98378e-15	8.67268	2.42998e-15	1.11496e-12	7.91716	NA	NA	NA	NA	NA	NA	1	1	1	0	3	5.54012	-6.15379	5.93862	-8.17124	0.154637	-6.27306	NA	NA	3.0226e-08	7.5655e-10	2.87428e-09	3.05238e-16	0.877107	3.54016e-10	NA	NA	1.32508e-05	1.02959e-07	3.35213e-06	2.16155e-13	0.982719	9.36373e-08	NA	NA
CCHCR1	5e-10	2.79969e-07	-6.2191	4.3404e-13	2.72841e-10	-7.2445	Kidney_Cortex	7.97029e-27	7.05211e-23	10.7226	4.35353e-24	6.08884e-21	10.1233	Brain_Cerebellum	3.86252e-18	7.21693e-15	8.68277	1.50747e-15	7.73091e-13	7.97633	NA	NA	NA	NA	NA	NA	1	1	1	0	3	5.54012	-6.15379	5.93862	-8.17124	3.40046	-6.34182	NA	NA	3.0226e-08	7.5655e-10	2.87428e-09	3.05238e-16	0.00067273	2.27073e-10	NA	NA	1.32508e-05	1.02959e-07	3.35213e-06	2.16155e-13	0.0844535	6.7022e-08	NA	NA
CCHCR1	5e-10	2.79969e-07	-6.2191	4.3404e-13	2.72841e-10	-7.2445	Kidney_Cortex	7.97029e-27	7.05211e-23	10.7226	4.35353e-24	6.08884e-21	10.1233	Brain_Cortex	2.64526e-07	0.000110853	5.14711	3.60417e-07	6.64106e-05	5.08876	NA	NA	NA	NA	NA	NA	1	1	1	0	3	5.54012	-6.15379	5.93862	-8.17124	3.51423	2.52166	NA	NA	3.0226e-08	7.5655e-10	2.87428e-09	3.05238e-16	0.000441036	0.0116803	NA	NA	1.32508e-05	1.02959e-07	3.35213e-06	2.16155e-13	0.0669941	0.133696	NA	NA
CCHCR1	5e-10	2.79969e-07	-6.2191	4.3404e-13	2.72841e-10	-7.2445	Kidney_Cortex	7.97029e-27	7.05211e-23	10.7226	4.35353e-24	6.08884e-21	10.1233	Brain_Frontal_Cortex_BA9	1.15909e-08	6.00914e-06	5.70564	1.27285e-06	0.000179799	4.84395	NA	NA	NA	NA	NA	NA	1	1	1	0	3	5.54012	-6.15379	5.93862	-8.17124	4.32136	-3.70025	NA	NA	3.0226e-08	7.5655e-10	2.87428e-09	3.05238e-16	1.55071e-05	0.000215391	NA	NA	1.32508e-05	1.02959e-07	3.35213e-06	2.16155e-13	0.00784072	0.00909979	NA	NA
CCHCR1	5e-10	2.79969e-07	-6.2191	4.3404e-13	2.72841e-10	-7.2445	Kidney_Cortex	7.97029e-27	7.05211e-23	10.7226	4.35353e-24	6.08884e-21	10.1233	Brain_Hippocampus	9.03636e-18	4.59974e-14	-8.5856	3.55145e-15	3.13126e-12	-7.86982	NA	NA	NA	NA	NA	NA	1	1	1	0	3	5.54012	-6.15379	5.93862	-8.17124	-6.24828	6.25813	NA	NA	3.0226e-08	7.5655e-10	2.87428e-09	3.05238e-16	4.15e-10	3.89615e-10	NA	NA	1.32508e-05	1.02959e-07	3.35213e-06	2.16155e-13	1.12123e-06	1.80044e-07	NA	NA
CCHCR1	5e-10	2.79969e-07	-6.2191	4.3404e-13	2.72841e-10	-7.2445	Kidney_Cortex	7.97029e-27	7.05211e-23	10.7226	4.35353e-24	6.08884e-21	10.1233	Brain_Nucleus_accumbens_basal_ganglia	9.03636e-18	2.01191e-14	8.5856	3.55145e-15	2.39427e-12	7.86982	NA	NA	NA	NA	NA	NA	1	1	1	0	3	5.54012	-6.15379	5.93862	-8.17124	1.89919	-4.27039	NA	NA	3.0226e-08	7.5655e-10	2.87428e-09	3.05238e-16	0.0575389	1.95129e-05	NA	NA	1.32508e-05	1.02959e-07	3.35213e-06	2.16155e-13	0.608838	0.00145457	NA	NA
CCHCR1	5e-10	2.79969e-07	-6.2191	4.3404e-13	2.72841e-10	-7.2445	Kidney_Cortex	7.97029e-27	7.05211e-23	10.7226	4.35353e-24	6.08884e-21	10.1233	Brain_Spinal_cord_cervical_c-1	8.94514e-13	1.19585e-09	7.14583	2.1486e-10	7.43878e-08	6.35033	NA	NA	NA	NA	NA	NA	1	1	1	0	3	5.54012	-6.15379	5.93862	-8.17124	5.28321	-4.97948	NA	NA	3.0226e-08	7.5655e-10	2.87428e-09	3.05238e-16	1.26938e-07	6.37564e-07	NA	NA	1.32508e-05	1.02959e-07	3.35213e-06	2.16155e-13	0.000151731	8.39634e-05	NA	NA
CCHCR1	5e-10	2.79969e-07	-6.2191	4.3404e-13	2.72841e-10	-7.2445	Kidney_Cortex	7.97029e-27	7.05211e-23	10.7226	4.35353e-24	6.08884e-21	10.1233	Brain_Substantia_nigra	9.03636e-18	2.24463e-14	8.5856	3.55145e-15	2.81196e-12	7.86982	NA	NA	NA	NA	NA	NA	1	1	1	0	3	5.54012	-6.15379	5.93862	-8.17124	6.24828	-0.104057	NA	NA	3.0226e-08	7.5655e-10	2.87428e-09	3.05238e-16	4.15e-10	0.917124	NA	NA	1.32508e-05	1.02959e-07	3.35213e-06	2.16155e-13	7.67417e-07	0.978878	NA	NA
CCHCR1	5e-10	2.79969e-07	-6.2191	4.3404e-13	2.72841e-10	-7.2445	Kidney_Cortex	7.97029e-27	7.05211e-23	10.7226	4.35353e-24	6.08884e-21	10.1233	Breast_Mammary_Tissue	4.22057e-18	8.3746e-15	8.67268	2.42998e-15	1.2202e-12	7.91716	NA	NA	NA	NA	NA	NA	1	1	1	0	3	5.54012	-6.15379	5.93862	-8.17124	3.863	-6.27306	NA	NA	3.0226e-08	7.5655e-10	2.87428e-09	3.05238e-16	0.000112001	3.54016e-10	NA	NA	1.32508e-05	1.02959e-07	3.35213e-06	2.16155e-13	0.0216169	9.31222e-08	NA	NA
CCHCR1	5e-10	2.79969e-07	-6.2191	4.3404e-13	2.72841e-10	-7.2445	Kidney_Cortex	7.97029e-27	7.05211e-23	10.7226	4.35353e-24	6.08884e-21	10.1233	Cells_Cultured_fibroblasts	4.22057e-18	9.8923e-15	-8.67268	2.42998e-15	1.66882e-12	-7.91716	NA	NA	NA	NA	NA	NA	1	1	1	0	3	5.54012	-6.15379	5.93862	-8.17124	-1.96427	6.27306	NA	NA	3.0226e-08	7.5655e-10	2.87428e-09	3.05238e-16	0.0494984	3.54016e-10	NA	NA	1.32508e-05	1.02959e-07	3.35213e-06	2.16155e-13	0.572943	9.36421e-08	NA	NA
CCHCR1	5e-10	2.79969e-07	-6.2191	4.3404e-13	2.72841e-10	-7.2445	Kidney_Cortex	7.97029e-27	7.05211e-23	10.7226	4.35353e-24	6.08884e-21	10.1233	Cells_EBV-transformed_lymphocytes	4.22057e-18	9.04175e-15	8.67268	2.42998e-15	1.28049e-12	7.91716	NA	NA	NA	NA	NA	NA	1	1	1	0	3	5.54012	-6.15379	5.93862	-8.17124	-1.87516	-6.27306	NA	NA	3.0226e-08	7.5655e-10	2.87428e-09	3.05238e-16	0.060771	3.54016e-10	NA	NA	1.32508e-05	1.02959e-07	3.35213e-06	2.16155e-13	0.59499	8.04807e-08	NA	NA
CCHCR1	5e-10	2.79969e-07	-6.2191	4.3404e-13	2.72841e-10	-7.2445	Kidney_Cortex	7.97029e-27	7.05211e-23	10.7226	4.35353e-24	6.08884e-21	10.1233	Colon_Sigmoid	4.22057e-18	1.10129e-14	-8.67268	2.42998e-15	1.37817e-12	-7.91716	NA	NA	NA	NA	NA	NA	1	1	1	0	3	5.54012	-6.15379	5.93862	-8.17124	-1.92696	6.27306	NA	NA	3.0226e-08	7.5655e-10	2.87428e-09	3.05238e-16	0.053985	3.54016e-10	NA	NA	1.32508e-05	1.02959e-07	3.35213e-06	2.16155e-13	0.591586	9.26504e-08	NA	NA
CCHCR1	5e-10	2.79969e-07	-6.2191	4.3404e-13	2.72841e-10	-7.2445	Kidney_Cortex	7.97029e-27	7.05211e-23	10.7226	4.35353e-24	6.08884e-21	10.1233	Esophagus_Gastroesophageal_Junction	4.22057e-18	6.52288e-15	-8.67268	2.42998e-15	1.27807e-12	-7.91716	NA	NA	NA	NA	NA	NA	1	1	1	0	3	5.54012	-6.15379	5.93862	-8.17124	-6.33557	6.27306	NA	NA	3.0226e-08	7.5655e-10	2.87428e-09	3.05238e-16	2.36464e-10	3.54016e-10	NA	NA	1.32508e-05	1.02959e-07	3.35213e-06	2.16155e-13	7.77052e-07	9.15373e-08	NA	NA
CCHCR1	5e-10	2.79969e-07	-6.2191	4.3404e-13	2.72841e-10	-7.2445	Kidney_Cortex	7.97029e-27	7.05211e-23	10.7226	4.35353e-24	6.08884e-21	10.1233	Esophagus_Mucosa	3.05233e-16	4.4927e-13	8.17124	1.50747e-15	8.98336e-13	7.97633	NA	NA	NA	NA	NA	NA	1	1	1	0	3	5.54012	-6.15379	5.93862	-8.17124	3.36629	-5.98484	NA	NA	3.0226e-08	7.5655e-10	2.87428e-09	3.05238e-16	0.000761879	2.16609e-09	NA	NA	1.32508e-05	1.02959e-07	3.35213e-06	2.16155e-13	0.0836071	4.46534e-07	NA	NA
CCHCR1	5e-10	2.79969e-07	-6.2191	4.3404e-13	2.72841e-10	-7.2445	Kidney_Cortex	7.97029e-27	7.05211e-23	10.7226	4.35353e-24	6.08884e-21	10.1233	Esophagus_Muscularis	4.22057e-18	7.16793e-15	-8.67268	2.42998e-15	1.44211e-12	-7.91716	NA	NA	NA	NA	NA	NA	1	1	1	0	3	5.54012	-6.15379	5.93862	-8.17124	-6.33557	6.27306	NA	NA	3.0226e-08	7.5655e-10	2.87428e-09	3.05238e-16	2.36464e-10	3.54016e-10	NA	NA	1.32508e-05	1.02959e-07	3.35213e-06	2.16155e-13	5.9165e-07	9.49565e-08	NA	NA
CCHCR1	5e-10	2.79969e-07	-6.2191	4.3404e-13	2.72841e-10	-7.2445	Kidney_Cortex	7.97029e-27	7.05211e-23	10.7226	4.35353e-24	6.08884e-21	10.1233	Heart_Left_Ventricle	2.64526e-07	9.2437e-05	5.14711	3.60417e-07	7.31767e-05	5.08876	NA	NA	NA	NA	NA	NA	1	1	1	0	3	5.54012	-6.15379	5.93862	-8.17124	3.51423	2.53835	NA	NA	3.0226e-08	7.5655e-10	2.87428e-09	3.05238e-16	0.000441036	0.0111375	NA	NA	1.32508e-05	1.02959e-07	3.35213e-06	2.16155e-13	0.0647047	0.132328	NA	NA
CCHCR1	5e-10	2.79969e-07	-6.2191	4.3404e-13	2.72841e-10	-7.2445	Kidney_Cortex	7.97029e-27	7.05211e-23	10.7226	4.35353e-24	6.08884e-21	10.1233	Kidney_Cortex	4.22057e-18	5.72406e-15	8.67268	2.42998e-15	2.70756e-12	7.91716	NA	NA	NA	NA	NA	NA	1	1	1	0	3	5.54012	-6.15379	5.93862	-8.17124	6.33557	-6.27306	NA	NA	3.0226e-08	7.5655e-10	2.87428e-09	3.05238e-16	2.36464e-10	3.54016e-10	NA	NA	1.32508e-05	1.02959e-07	3.35213e-06	2.16155e-13	5.54745e-07	1.52507e-07	NA	NA
CCHCR1	5e-10	2.79969e-07	-6.2191	4.3404e-13	2.72841e-10	-7.2445	Kidney_Cortex	7.97029e-27	7.05211e-23	10.7226	4.35353e-24	6.08884e-21	10.1233	Liver	2.64526e-07	0.000106804	5.14711	3.60417e-07	7.35429e-05	5.08876	NA	NA	NA	NA	NA	NA	1	1	1	0	3	5.54012	-6.15379	5.93862	-8.17124	3.51423	2.51339	NA	NA	3.0226e-08	7.5655e-10	2.87428e-09	3.05238e-16	0.000441036	0.0119578	NA	NA	1.32508e-05	1.02959e-07	3.35213e-06	2.16155e-13	0.065205	0.141057	NA	NA
CCHCR1	5e-10	2.79969e-07	-6.2191	4.3404e-13	2.72841e-10	-7.2445	Kidney_Cortex	7.97029e-27	7.05211e-23	10.7226	4.35353e-24	6.08884e-21	10.1233	Lung	1.40174e-07	4.91615e-05	-5.26502	2.47262e-07	4.28219e-05	-5.15976	NA	NA	NA	NA	NA	NA	1	1	1	0	3	5.54012	-6.15379	5.93862	-8.17124	1.0164	4.25172	NA	NA	3.0226e-08	7.5655e-10	2.87428e-09	3.05238e-16	0.309437	2.12135e-05	NA	NA	1.32508e-05	1.02959e-07	3.35213e-06	2.16155e-13	0.849582	0.00135759	NA	NA
CCHCR1	5e-10	2.79969e-07	-6.2191	4.3404e-13	2.72841e-10	-7.2445	Kidney_Cortex	7.97029e-27	7.05211e-23	10.7226	4.35353e-24	6.08884e-21	10.1233	Minor_Salivary_Gland	3.86252e-18	9.0148e-15	8.68277	1.50747e-15	1.129e-12	7.97633	NA	NA	NA	NA	NA	NA	1	1	1	0	3	5.54012	-6.15379	5.93862	-8.17124	3.13644	-6.34182	NA	NA	3.0226e-08	7.5655e-10	2.87428e-09	3.05238e-16	0.00171012	2.27073e-10	NA	NA	1.32508e-05	1.02959e-07	3.35213e-06	2.16155e-13	0.129071	7.0871e-08	NA	NA
CCHCR1	5e-10	2.79969e-07	-6.2191	4.3404e-13	2.72841e-10	-7.2445	Kidney_Cortex	7.97029e-27	7.05211e-23	10.7226	4.35353e-24	6.08884e-21	10.1233	Muscle_Skeletal	3.86252e-18	8.53547e-15	8.68277	1.50747e-15	8.30698e-13	7.97633	NA	NA	NA	NA	NA	NA	1	1	1	0	3	5.54012	-6.15379	5.93862	-8.17124	3.39881	-6.34182	NA	NA	3.0226e-08	7.5655e-10	2.87428e-09	3.05238e-16	0.000676809	2.27073e-10	NA	NA	1.32508e-05	1.02959e-07	3.35213e-06	2.16155e-13	0.0814574	6.85383e-08	NA	NA
CCHCR1	5e-10	2.79969e-07	-6.2191	4.3404e-13	2.72841e-10	-7.2445	Kidney_Cortex	7.97029e-27	7.05211e-23	10.7226	4.35353e-24	6.08884e-21	10.1233	Nerve_Tibial	4.22057e-18	8.15624e-15	8.67268	2.42998e-15	1.225e-12	7.91716	NA	NA	NA	NA	NA	NA	1	1	1	0	3	5.54012	-6.15379	5.93862	-8.17124	-1.16125	-6.27306	NA	NA	3.0226e-08	7.5655e-10	2.87428e-09	3.05238e-16	0.24554	3.54016e-10	NA	NA	1.32508e-05	1.02959e-07	3.35213e-06	2.16155e-13	0.816716	9.78433e-08	NA	NA
CCHCR1	5e-10	2.79969e-07	-6.2191	4.3404e-13	2.72841e-10	-7.2445	Kidney_Cortex	7.97029e-27	7.05211e-23	10.7226	4.35353e-24	6.08884e-21	10.1233	Ovary	4.22057e-18	9.88002e-15	8.67268	2.42998e-15	1.53241e-12	7.91716	NA	NA	NA	NA	NA	NA	1	1	1	0	3	5.54012	-6.15379	5.93862	-8.17124	2.41134	-6.27306	NA	NA	3.0226e-08	7.5655e-10	2.87428e-09	3.05238e-16	0.0158939	3.54016e-10	NA	NA	1.32508e-05	1.02959e-07	3.35213e-06	2.16155e-13	0.389871	1.05222e-07	NA	NA
CCHCR1	5e-10	2.79969e-07	-6.2191	4.3404e-13	2.72841e-10	-7.2445	Kidney_Cortex	7.97029e-27	7.05211e-23	10.7226	4.35353e-24	6.08884e-21	10.1233	Pancreas	4.22057e-18	1.38567e-14	-8.67268	2.42998e-15	1.60027e-12	-7.91716	NA	NA	NA	NA	NA	NA	1	1	1	0	3	5.54012	-6.15379	5.93862	-8.17124	-6.33557	6.27306	NA	NA	3.0226e-08	7.5655e-10	2.87428e-09	3.05238e-16	2.36464e-10	3.54016e-10	NA	NA	1.32508e-05	1.02959e-07	3.35213e-06	2.16155e-13	6.40529e-07	1.14917e-07	NA	NA
CCHCR1	5e-10	2.79969e-07	-6.2191	4.3404e-13	2.72841e-10	-7.2445	Kidney_Cortex	7.97029e-27	7.05211e-23	10.7226	4.35353e-24	6.08884e-21	10.1233	Pituitary	1.96591e-17	3.91991e-14	8.49579	1.50747e-15	8.70269e-13	7.97633	NA	NA	NA	NA	NA	NA	1	1	1	0	3	5.54012	-6.15379	5.93862	-8.17124	2.5529	-6.22075	NA	NA	3.0226e-08	7.5655e-10	2.87428e-09	3.05238e-16	0.0106831	4.94794e-10	NA	NA	1.32508e-05	1.02959e-07	3.35213e-06	2.16155e-13	0.353963	1.33574e-07	NA	NA
CCHCR1	5e-10	2.79969e-07	-6.2191	4.3404e-13	2.72841e-10	-7.2445	Kidney_Cortex	7.97029e-27	7.05211e-23	10.7226	4.35353e-24	6.08884e-21	10.1233	Prostate	1.01095e-17	1.97831e-14	-8.57269	3.55145e-15	2.14161e-12	-7.86982	NA	NA	NA	NA	NA	NA	1	1	1	0	3	5.54012	-6.15379	5.93862	-8.17124	-5.67988	6.25347	NA	NA	3.0226e-08	7.5655e-10	2.87428e-09	3.05238e-16	1.34791e-08	4.01434e-10	NA	NA	1.32508e-05	1.02959e-07	3.35213e-06	2.16155e-13	1.94813e-05	1.10364e-07	NA	NA
CCHCR1	5e-10	2.79969e-07	-6.2191	4.3404e-13	2.72841e-10	-7.2445	Kidney_Cortex	7.97029e-27	7.05211e-23	10.7226	4.35353e-24	6.08884e-21	10.1233	Skin_Not_Sun_Exposed_Suprapubic	4.22057e-18	9.00359e-15	-8.67268	2.42998e-15	1.58766e-12	-7.91716	NA	NA	NA	NA	NA	NA	1	1	1	0	3	5.54012	-6.15379	5.93862	-8.17124	-2.05934	6.27306	NA	NA	3.0226e-08	7.5655e-10	2.87428e-09	3.05238e-16	0.0394617	3.54016e-10	NA	NA	1.32508e-05	1.02959e-07	3.35213e-06	2.16155e-13	0.535412	1.00746e-07	NA	NA
CCHCR1	5e-10	2.79969e-07	-6.2191	4.3404e-13	2.72841e-10	-7.2445	Kidney_Cortex	7.97029e-27	7.05211e-23	10.7226	4.35353e-24	6.08884e-21	10.1233	Skin_Sun_Exposed_Lower_leg	4.22057e-18	8.51631e-15	-8.67268	2.42998e-15	1.28775e-12	-7.91716	NA	NA	NA	NA	NA	NA	1	1	1	0	3	5.54012	-6.15379	5.93862	-8.17124	-6.33557	6.27306	NA	NA	3.0226e-08	7.5655e-10	2.87428e-09	3.05238e-16	2.36464e-10	3.54016e-10	NA	NA	1.32508e-05	1.02959e-07	3.35213e-06	2.16155e-13	4.04342e-07	9.04887e-08	NA	NA
CCHCR1	5e-10	2.79969e-07	-6.2191	4.3404e-13	2.72841e-10	-7.2445	Kidney_Cortex	7.97029e-27	7.05211e-23	10.7226	4.35353e-24	6.08884e-21	10.1233	Small_Intestine_Terminal_Ileum	4.22057e-18	8.81224e-15	-8.67268	2.42998e-15	1.67495e-12	-7.91716	NA	NA	NA	NA	NA	NA	1	1	1	0	3	5.54012	-6.15379	5.93862	-8.17124	-1.72303	6.27306	NA	NA	3.0226e-08	7.5655e-10	2.87428e-09	3.05238e-16	0.0848838	3.54016e-10	NA	NA	1.32508e-05	1.02959e-07	3.35213e-06	2.16155e-13	0.666448	9.93714e-08	NA	NA
CCHCR1	5e-10	2.79969e-07	-6.2191	4.3404e-13	2.72841e-10	-7.2445	Kidney_Cortex	7.97029e-27	7.05211e-23	10.7226	4.35353e-24	6.08884e-21	10.1233	Stomach	3.86252e-18	8.74378e-15	8.68277	1.50747e-15	1.02896e-12	7.97633	NA	NA	NA	NA	NA	NA	1	1	1	0	3	5.54012	-6.15379	5.93862	-8.17124	2.55725	-6.34182	NA	NA	3.0226e-08	7.5655e-10	2.87428e-09	3.05238e-16	0.0105503	2.27073e-10	NA	NA	1.32508e-05	1.02959e-07	3.35213e-06	2.16155e-13	0.326473	7.96186e-08	NA	NA
CCHCR1	5e-10	2.79969e-07	-6.2191	4.3404e-13	2.72841e-10	-7.2445	Kidney_Cortex	7.97029e-27	7.05211e-23	10.7226	4.35353e-24	6.08884e-21	10.1233	Testis	4.22057e-18	1.46653e-14	8.67268	2.42998e-15	1.70847e-12	7.91716	NA	NA	NA	NA	NA	NA	1	1	1	0	3	5.54012	-6.15379	5.93862	-8.17124	5.16698	-6.27306	NA	NA	3.0226e-08	7.5655e-10	2.87428e-09	3.05238e-16	2.37911e-07	3.54016e-10	NA	NA	1.32508e-05	1.02959e-07	3.35213e-06	2.16155e-13	0.00035432	1.09743e-07	NA	NA
CCHCR1	5e-10	2.79969e-07	-6.2191	4.3404e-13	2.72841e-10	-7.2445	Kidney_Cortex	7.97029e-27	7.05211e-23	10.7226	4.35353e-24	6.08884e-21	10.1233	Thyroid	4.22057e-18	1.12088e-14	-8.67268	2.42998e-15	1.40516e-12	-7.91716	NA	NA	NA	NA	NA	NA	1	1	1	0	3	5.54012	-6.15379	5.93862	-8.17124	-6.33557	6.27306	NA	NA	3.0226e-08	7.5655e-10	2.87428e-09	3.05238e-16	2.36464e-10	3.54016e-10	NA	NA	1.32508e-05	1.02959e-07	3.35213e-06	2.16155e-13	3.92369e-07	1.00694e-07	NA	NA
CCHCR1	5e-10	2.79969e-07	-6.2191	4.3404e-13	2.72841e-10	-7.2445	Kidney_Cortex	7.97029e-27	7.05211e-23	10.7226	4.35353e-24	6.08884e-21	10.1233	Uterus	4.22057e-18	9.43621e-15	-8.67268	2.42998e-15	1.58645e-12	-7.91716	NA	NA	NA	NA	NA	NA	1	1	1	0	3	5.54012	-6.15379	5.93862	-8.17124	-1.93353	6.27306	NA	NA	3.0226e-08	7.5655e-10	2.87428e-09	3.05238e-16	0.0531708	3.54016e-10	NA	NA	1.32508e-05	1.02959e-07	3.35213e-06	2.16155e-13	0.570837	1.00663e-07	NA	NA
CCHCR1	5e-10	2.79969e-07	-6.2191	4.3404e-13	2.72841e-10	-7.2445	Kidney_Cortex	7.97029e-27	7.05211e-23	10.7226	4.35353e-24	6.08884e-21	10.1233	Vagina	4.22057e-18	8.83202e-15	-8.67268	2.42998e-15	1.70957e-12	-7.91716	NA	NA	NA	NA	NA	NA	1	1	1	0	3	5.54012	-6.15379	5.93862	-8.17124	-6.33557	6.27306	NA	NA	3.0226e-08	7.5655e-10	2.87428e-09	3.05238e-16	2.36464e-10	3.54016e-10	NA	NA	1.32508e-05	1.02959e-07	3.35213e-06	2.16155e-13	9.7528e-07	1.13779e-07	NA	NA
CCHCR1	5e-10	2.79969e-07	-6.2191	4.3404e-13	2.72841e-10	-7.2445	Kidney_Cortex	7.97029e-27	7.05211e-23	10.7226	4.35353e-24	6.08884e-21	10.1233	Whole_Blood	3.86252e-18	7.2368e-15	8.68277	1.50747e-15	8.87958e-13	7.97633	NA	NA	NA	NA	NA	NA	1	1	1	0	3	5.54012	-6.15379	5.93862	-8.17124	4.62924	-6.34182	NA	NA	3.0226e-08	7.5655e-10	2.87428e-09	3.05238e-16	3.67004e-06	2.27073e-10	NA	NA	1.32508e-05	1.02959e-07	3.35213e-06	2.16155e-13	0.00184048	6.07326e-08	NA	NA
CCHCR1	5e-10	2.79969e-07	-6.2191	4.3404e-13	2.72841e-10	-7.2445	Kidney_Cortex	7.97029e-27	7.05211e-23	10.7226	4.35353e-24	6.08884e-21	10.1233	smultixcan	5.42999e-23	5.63741e-19	2.17976	2.27075e-23	2.0792e-20	3.02126	NA	NA	NA	NA	NA	NA	1	1	1	0	3	5.54012	-6.15379	5.93862	-8.17124	0.484275	-2.04321	NA	NA	3.0226e-08	7.5655e-10	2.87428e-09	3.05238e-16	2.69817e-10	0.000225986	NA	NA	1.32508e-05	1.02959e-07	3.35213e-06	2.16155e-13	5.18867e-07	0.00845177	NA	NA
CCHCR1	5e-10	2.79969e-07	-6.2191	4.3404e-13	2.72841e-10	-7.2445	smultixcan	1.97947e-21	4.75687e-18	2.91052	2.33732e-25	1.75658e-22	0.0903978	Adipose_Subcutaneous	3.86252e-18	7.44694e-15	8.68277	1.50747e-15	9.00877e-13	7.97633	NA	NA	NA	NA	NA	NA	1	1	1	0	3	5.54012	-6.15379	2.53562	-2.23675	2.58464	-6.34182	NA	NA	3.0226e-08	7.5655e-10	1.88454e-12	1.08178e-18	0.00974812	2.27073e-10	NA	NA	1.32508e-05	1.02959e-07	2.05726e-09	4.28897e-16	0.313376	6.64684e-08	NA	NA
CCHCR1	5e-10	2.79969e-07	-6.2191	4.3404e-13	2.72841e-10	-7.2445	smultixcan	1.97947e-21	4.75687e-18	2.91052	2.33732e-25	1.75658e-22	0.0903978	Adipose_Visceral_Omentum	3.86252e-18	7.63838e-15	8.68277	1.50747e-15	9.06264e-13	7.97633	NA	NA	NA	NA	NA	NA	1	1	1	0	3	5.54012	-6.15379	2.53562	-2.23675	2.61962	-6.34182	NA	NA	3.0226e-08	7.5655e-10	1.88454e-12	1.08178e-18	0.00880268	2.27073e-10	NA	NA	1.32508e-05	1.02959e-07	2.05726e-09	4.28897e-16	0.314723	6.47354e-08	NA	NA
CCHCR1	5e-10	2.79969e-07	-6.2191	4.3404e-13	2.72841e-10	-7.2445	smultixcan	1.97947e-21	4.75687e-18	2.91052	2.33732e-25	1.75658e-22	0.0903978	Adrenal_Gland	4.22057e-18	8.91448e-15	8.67268	2.42998e-15	1.58705e-12	7.91716	NA	NA	NA	NA	NA	NA	1	1	1	0	3	5.54012	-6.15379	2.53562	-2.23675	3.29373	-6.27306	NA	NA	3.0226e-08	7.5655e-10	1.88454e-12	1.08178e-18	0.000988666	3.54016e-10	NA	NA	1.32508e-05	1.02959e-07	2.05726e-09	4.28897e-16	0.116264	9.32362e-08	NA	NA
CCHCR1	5e-10	2.79969e-07	-6.2191	4.3404e-13	2.72841e-10	-7.2445	smultixcan	1.97947e-21	4.75687e-18	2.91052	2.33732e-25	1.75658e-22	0.0903978	Artery_Aorta	2.31593e-14	2.61975e-11	7.63175	8.2473e-12	3.18208e-09	6.83418	NA	NA	NA	NA	NA	NA	1	1	1	0	3	5.54012	-6.15379	2.53562	-2.23675	2.16867	-5.38685	NA	NA	3.0226e-08	7.5655e-10	1.88454e-12	1.08178e-18	0.0301078	7.17049e-08	NA	NA	1.32508e-05	1.02959e-07	2.05726e-09	4.28897e-16	0.49304	1.00572e-05	NA	NA
CCHCR1	5e-10	2.79969e-07	-6.2191	4.3404e-13	2.72841e-10	-7.2445	smultixcan	1.97947e-21	4.75687e-18	2.91052	2.33732e-25	1.75658e-22	0.0903978	Artery_Coronary	3.86252e-18	6.89187e-15	8.68277	1.50747e-15	9.75759e-13	7.97633	NA	NA	NA	NA	NA	NA	1	1	1	0	3	5.54012	-6.15379	2.53562	-2.23675	2.57089	-6.34182	NA	NA	3.0226e-08	7.5655e-10	1.88454e-12	1.08178e-18	0.0101438	2.27073e-10	NA	NA	1.32508e-05	1.02959e-07	2.05726e-09	4.28897e-16	0.326497	6.99937e-08	NA	NA
CCHCR1	5e-10	2.79969e-07	-6.2191	4.3404e-13	2.72841e-10	-7.2445	smultixcan	1.97947e-21	4.75687e-18	2.91052	2.33732e-25	1.75658e-22	0.0903978	Artery_Tibial	4.22057e-18	5.9487e-15	-8.67268	2.42998e-15	1.34579e-12	-7.91716	NA	NA	NA	NA	NA	NA	1	1	1	0	3	5.54012	-6.15379	2.53562	-2.23675	-1.21988	6.27306	NA	NA	3.0226e-08	7.5655e-10	1.88454e-12	1.08178e-18	0.22251	3.54016e-10	NA	NA	1.32508e-05	1.02959e-07	2.05726e-09	4.28897e-16	0.805914	9.6879e-08	NA	NA
CCHCR1	5e-10	2.79969e-07	-6.2191	4.3404e-13	2.72841e-10	-7.2445	smultixcan	1.97947e-21	4.75687e-18	2.91052	2.33732e-25	1.75658e-22	0.0903978	Brain_Amygdala	3.86252e-18	1.38912e-14	8.68277	1.50747e-15	1.39215e-12	7.97633	NA	NA	NA	NA	NA	NA	1	1	1	0	3	5.54012	-6.15379	2.53562	-2.23675	2.40169	-6.34182	NA	NA	3.0226e-08	7.5655e-10	1.88454e-12	1.08178e-18	0.0163196	2.27073e-10	NA	NA	1.32508e-05	1.02959e-07	2.05726e-09	4.28897e-16	0.4247	9.259e-08	NA	NA
CCHCR1	5e-10	2.79969e-07	-6.2191	4.3404e-13	2.72841e-10	-7.2445	smultixcan	1.97947e-21	4.75687e-18	2.91052	2.33732e-25	1.75658e-22	0.0903978	Brain_Anterior_cingulate_cortex_BA24	9.36908e-16	1.55707e-12	-8.03485	1.4775e-13	8.49941e-11	-7.38917	NA	NA	NA	NA	NA	NA	1	1	1	0	3	5.54012	-6.15379	2.53562	-2.23675	-5.81794	5.88963	NA	NA	3.0226e-08	7.5655e-10	1.88454e-12	1.08178e-18	5.95761e-09	3.8707e-09	NA	NA	1.32508e-05	1.02959e-07	2.05726e-09	4.28897e-16	1.51204e-05	9.62231e-07	NA	NA
CCHCR1	5e-10	2.79969e-07	-6.2191	4.3404e-13	2.72841e-10	-7.2445	smultixcan	1.97947e-21	4.75687e-18	2.91052	2.33732e-25	1.75658e-22	0.0903978	Brain_Cerebellar_Hemisphere	4.22057e-18	8.98378e-15	8.67268	2.42998e-15	1.11496e-12	7.91716	NA	NA	NA	NA	NA	NA	1	1	1	0	3	5.54012	-6.15379	2.53562	-2.23675	0.154637	-6.27306	NA	NA	3.0226e-08	7.5655e-10	1.88454e-12	1.08178e-18	0.877107	3.54016e-10	NA	NA	1.32508e-05	1.02959e-07	2.05726e-09	4.28897e-16	0.982719	9.36373e-08	NA	NA
CCHCR1	5e-10	2.79969e-07	-6.2191	4.3404e-13	2.72841e-10	-7.2445	smultixcan	1.97947e-21	4.75687e-18	2.91052	2.33732e-25	1.75658e-22	0.0903978	Brain_Cerebellum	3.86252e-18	7.21693e-15	8.68277	1.50747e-15	7.73091e-13	7.97633	NA	NA	NA	NA	NA	NA	1	1	1	0	3	5.54012	-6.15379	2.53562	-2.23675	3.40046	-6.34182	NA	NA	3.0226e-08	7.5655e-10	1.88454e-12	1.08178e-18	0.00067273	2.27073e-10	NA	NA	1.32508e-05	1.02959e-07	2.05726e-09	4.28897e-16	0.0844535	6.7022e-08	NA	NA
CCHCR1	5e-10	2.79969e-07	-6.2191	4.3404e-13	2.72841e-10	-7.2445	smultixcan	1.97947e-21	4.75687e-18	2.91052	2.33732e-25	1.75658e-22	0.0903978	Brain_Cortex	2.64526e-07	0.000110853	5.14711	3.60417e-07	6.64106e-05	5.08876	NA	NA	NA	NA	NA	NA	1	1	1	0	3	5.54012	-6.15379	2.53562	-2.23675	3.51423	2.52166	NA	NA	3.0226e-08	7.5655e-10	1.88454e-12	1.08178e-18	0.000441036	0.0116803	NA	NA	1.32508e-05	1.02959e-07	2.05726e-09	4.28897e-16	0.0669941	0.133696	NA	NA
CCHCR1	5e-10	2.79969e-07	-6.2191	4.3404e-13	2.72841e-10	-7.2445	smultixcan	1.97947e-21	4.75687e-18	2.91052	2.33732e-25	1.75658e-22	0.0903978	Brain_Frontal_Cortex_BA9	1.15909e-08	6.00914e-06	5.70564	1.27285e-06	0.000179799	4.84395	NA	NA	NA	NA	NA	NA	1	1	1	0	3	5.54012	-6.15379	2.53562	-2.23675	4.32136	-3.70025	NA	NA	3.0226e-08	7.5655e-10	1.88454e-12	1.08178e-18	1.55071e-05	0.000215391	NA	NA	1.32508e-05	1.02959e-07	2.05726e-09	4.28897e-16	0.00784072	0.00909979	NA	NA
CCHCR1	5e-10	2.79969e-07	-6.2191	4.3404e-13	2.72841e-10	-7.2445	smultixcan	1.97947e-21	4.75687e-18	2.91052	2.33732e-25	1.75658e-22	0.0903978	Brain_Hippocampus	9.03636e-18	4.59974e-14	-8.5856	3.55145e-15	3.13126e-12	-7.86982	NA	NA	NA	NA	NA	NA	1	1	1	0	3	5.54012	-6.15379	2.53562	-2.23675	-6.24828	6.25813	NA	NA	3.0226e-08	7.5655e-10	1.88454e-12	1.08178e-18	4.15e-10	3.89615e-10	NA	NA	1.32508e-05	1.02959e-07	2.05726e-09	4.28897e-16	1.12123e-06	1.80044e-07	NA	NA
CCHCR1	5e-10	2.79969e-07	-6.2191	4.3404e-13	2.72841e-10	-7.2445	smultixcan	1.97947e-21	4.75687e-18	2.91052	2.33732e-25	1.75658e-22	0.0903978	Brain_Nucleus_accumbens_basal_ganglia	9.03636e-18	2.01191e-14	8.5856	3.55145e-15	2.39427e-12	7.86982	NA	NA	NA	NA	NA	NA	1	1	1	0	3	5.54012	-6.15379	2.53562	-2.23675	1.89919	-4.27039	NA	NA	3.0226e-08	7.5655e-10	1.88454e-12	1.08178e-18	0.0575389	1.95129e-05	NA	NA	1.32508e-05	1.02959e-07	2.05726e-09	4.28897e-16	0.608838	0.00145457	NA	NA
CCHCR1	5e-10	2.79969e-07	-6.2191	4.3404e-13	2.72841e-10	-7.2445	smultixcan	1.97947e-21	4.75687e-18	2.91052	2.33732e-25	1.75658e-22	0.0903978	Brain_Spinal_cord_cervical_c-1	8.94514e-13	1.19585e-09	7.14583	2.1486e-10	7.43878e-08	6.35033	NA	NA	NA	NA	NA	NA	1	1	1	0	3	5.54012	-6.15379	2.53562	-2.23675	5.28321	-4.97948	NA	NA	3.0226e-08	7.5655e-10	1.88454e-12	1.08178e-18	1.26938e-07	6.37564e-07	NA	NA	1.32508e-05	1.02959e-07	2.05726e-09	4.28897e-16	0.000151731	8.39634e-05	NA	NA
CCHCR1	5e-10	2.79969e-07	-6.2191	4.3404e-13	2.72841e-10	-7.2445	smultixcan	1.97947e-21	4.75687e-18	2.91052	2.33732e-25	1.75658e-22	0.0903978	Brain_Substantia_nigra	9.03636e-18	2.24463e-14	8.5856	3.55145e-15	2.81196e-12	7.86982	NA	NA	NA	NA	NA	NA	1	1	1	0	3	5.54012	-6.15379	2.53562	-2.23675	6.24828	-0.104057	NA	NA	3.0226e-08	7.5655e-10	1.88454e-12	1.08178e-18	4.15e-10	0.917124	NA	NA	1.32508e-05	1.02959e-07	2.05726e-09	4.28897e-16	7.67417e-07	0.978878	NA	NA
CCHCR1	5e-10	2.79969e-07	-6.2191	4.3404e-13	2.72841e-10	-7.2445	smultixcan	1.97947e-21	4.75687e-18	2.91052	2.33732e-25	1.75658e-22	0.0903978	Breast_Mammary_Tissue	4.22057e-18	8.3746e-15	8.67268	2.42998e-15	1.2202e-12	7.91716	NA	NA	NA	NA	NA	NA	1	1	1	0	3	5.54012	-6.15379	2.53562	-2.23675	3.863	-6.27306	NA	NA	3.0226e-08	7.5655e-10	1.88454e-12	1.08178e-18	0.000112001	3.54016e-10	NA	NA	1.32508e-05	1.02959e-07	2.05726e-09	4.28897e-16	0.0216169	9.31222e-08	NA	NA
CCHCR1	5e-10	2.79969e-07	-6.2191	4.3404e-13	2.72841e-10	-7.2445	smultixcan	1.97947e-21	4.75687e-18	2.91052	2.33732e-25	1.75658e-22	0.0903978	Cells_Cultured_fibroblasts	4.22057e-18	9.8923e-15	-8.67268	2.42998e-15	1.66882e-12	-7.91716	NA	NA	NA	NA	NA	NA	1	1	1	0	3	5.54012	-6.15379	2.53562	-2.23675	-1.96427	6.27306	NA	NA	3.0226e-08	7.5655e-10	1.88454e-12	1.08178e-18	0.0494984	3.54016e-10	NA	NA	1.32508e-05	1.02959e-07	2.05726e-09	4.28897e-16	0.572943	9.36421e-08	NA	NA
CCHCR1	5e-10	2.79969e-07	-6.2191	4.3404e-13	2.72841e-10	-7.2445	smultixcan	1.97947e-21	4.75687e-18	2.91052	2.33732e-25	1.75658e-22	0.0903978	Cells_EBV-transformed_lymphocytes	4.22057e-18	9.04175e-15	8.67268	2.42998e-15	1.28049e-12	7.91716	NA	NA	NA	NA	NA	NA	1	1	1	0	3	5.54012	-6.15379	2.53562	-2.23675	-1.87516	-6.27306	NA	NA	3.0226e-08	7.5655e-10	1.88454e-12	1.08178e-18	0.060771	3.54016e-10	NA	NA	1.32508e-05	1.02959e-07	2.05726e-09	4.28897e-16	0.59499	8.04807e-08	NA	NA
CCHCR1	5e-10	2.79969e-07	-6.2191	4.3404e-13	2.72841e-10	-7.2445	smultixcan	1.97947e-21	4.75687e-18	2.91052	2.33732e-25	1.75658e-22	0.0903978	Colon_Sigmoid	4.22057e-18	1.10129e-14	-8.67268	2.42998e-15	1.37817e-12	-7.91716	NA	NA	NA	NA	NA	NA	1	1	1	0	3	5.54012	-6.15379	2.53562	-2.23675	-1.92696	6.27306	NA	NA	3.0226e-08	7.5655e-10	1.88454e-12	1.08178e-18	0.053985	3.54016e-10	NA	NA	1.32508e-05	1.02959e-07	2.05726e-09	4.28897e-16	0.591586	9.26504e-08	NA	NA
CCHCR1	5e-10	2.79969e-07	-6.2191	4.3404e-13	2.72841e-10	-7.2445	smultixcan	1.97947e-21	4.75687e-18	2.91052	2.33732e-25	1.75658e-22	0.0903978	Esophagus_Gastroesophageal_Junction	4.22057e-18	6.52288e-15	-8.67268	2.42998e-15	1.27807e-12	-7.91716	NA	NA	NA	NA	NA	NA	1	1	1	0	3	5.54012	-6.15379	2.53562	-2.23675	-6.33557	6.27306	NA	NA	3.0226e-08	7.5655e-10	1.88454e-12	1.08178e-18	2.36464e-10	3.54016e-10	NA	NA	1.32508e-05	1.02959e-07	2.05726e-09	4.28897e-16	7.77052e-07	9.15373e-08	NA	NA
CCHCR1	5e-10	2.79969e-07	-6.2191	4.3404e-13	2.72841e-10	-7.2445	smultixcan	1.97947e-21	4.75687e-18	2.91052	2.33732e-25	1.75658e-22	0.0903978	Esophagus_Mucosa	3.05233e-16	4.4927e-13	8.17124	1.50747e-15	8.98336e-13	7.97633	NA	NA	NA	NA	NA	NA	1	1	1	0	3	5.54012	-6.15379	2.53562	-2.23675	3.36629	-5.98484	NA	NA	3.0226e-08	7.5655e-10	1.88454e-12	1.08178e-18	0.000761879	2.16609e-09	NA	NA	1.32508e-05	1.02959e-07	2.05726e-09	4.28897e-16	0.0836071	4.46534e-07	NA	NA
CCHCR1	5e-10	2.79969e-07	-6.2191	4.3404e-13	2.72841e-10	-7.2445	smultixcan	1.97947e-21	4.75687e-18	2.91052	2.33732e-25	1.75658e-22	0.0903978	Esophagus_Muscularis	4.22057e-18	7.16793e-15	-8.67268	2.42998e-15	1.44211e-12	-7.91716	NA	NA	NA	NA	NA	NA	1	1	1	0	3	5.54012	-6.15379	2.53562	-2.23675	-6.33557	6.27306	NA	NA	3.0226e-08	7.5655e-10	1.88454e-12	1.08178e-18	2.36464e-10	3.54016e-10	NA	NA	1.32508e-05	1.02959e-07	2.05726e-09	4.28897e-16	5.9165e-07	9.49565e-08	NA	NA
CCHCR1	5e-10	2.79969e-07	-6.2191	4.3404e-13	2.72841e-10	-7.2445	smultixcan	1.97947e-21	4.75687e-18	2.91052	2.33732e-25	1.75658e-22	0.0903978	Heart_Left_Ventricle	2.64526e-07	9.2437e-05	5.14711	3.60417e-07	7.31767e-05	5.08876	NA	NA	NA	NA	NA	NA	1	1	1	0	3	5.54012	-6.15379	2.53562	-2.23675	3.51423	2.53835	NA	NA	3.0226e-08	7.5655e-10	1.88454e-12	1.08178e-18	0.000441036	0.0111375	NA	NA	1.32508e-05	1.02959e-07	2.05726e-09	4.28897e-16	0.0647047	0.132328	NA	NA
CCHCR1	5e-10	2.79969e-07	-6.2191	4.3404e-13	2.72841e-10	-7.2445	smultixcan	1.97947e-21	4.75687e-18	2.91052	2.33732e-25	1.75658e-22	0.0903978	Kidney_Cortex	4.22057e-18	5.72406e-15	8.67268	2.42998e-15	2.70756e-12	7.91716	NA	NA	NA	NA	NA	NA	1	1	1	0	3	5.54012	-6.15379	2.53562	-2.23675	6.33557	-6.27306	NA	NA	3.0226e-08	7.5655e-10	1.88454e-12	1.08178e-18	2.36464e-10	3.54016e-10	NA	NA	1.32508e-05	1.02959e-07	2.05726e-09	4.28897e-16	5.54745e-07	1.52507e-07	NA	NA
CCHCR1	5e-10	2.79969e-07	-6.2191	4.3404e-13	2.72841e-10	-7.2445	smultixcan	1.97947e-21	4.75687e-18	2.91052	2.33732e-25	1.75658e-22	0.0903978	Liver	2.64526e-07	0.000106804	5.14711	3.60417e-07	7.35429e-05	5.08876	NA	NA	NA	NA	NA	NA	1	1	1	0	3	5.54012	-6.15379	2.53562	-2.23675	3.51423	2.51339	NA	NA	3.0226e-08	7.5655e-10	1.88454e-12	1.08178e-18	0.000441036	0.0119578	NA	NA	1.32508e-05	1.02959e-07	2.05726e-09	4.28897e-16	0.065205	0.141057	NA	NA
CCHCR1	5e-10	2.79969e-07	-6.2191	4.3404e-13	2.72841e-10	-7.2445	smultixcan	1.97947e-21	4.75687e-18	2.91052	2.33732e-25	1.75658e-22	0.0903978	Lung	1.40174e-07	4.91615e-05	-5.26502	2.47262e-07	4.28219e-05	-5.15976	NA	NA	NA	NA	NA	NA	1	1	1	0	3	5.54012	-6.15379	2.53562	-2.23675	1.0164	4.25172	NA	NA	3.0226e-08	7.5655e-10	1.88454e-12	1.08178e-18	0.309437	2.12135e-05	NA	NA	1.32508e-05	1.02959e-07	2.05726e-09	4.28897e-16	0.849582	0.00135759	NA	NA
CCHCR1	5e-10	2.79969e-07	-6.2191	4.3404e-13	2.72841e-10	-7.2445	smultixcan	1.97947e-21	4.75687e-18	2.91052	2.33732e-25	1.75658e-22	0.0903978	Minor_Salivary_Gland	3.86252e-18	9.0148e-15	8.68277	1.50747e-15	1.129e-12	7.97633	NA	NA	NA	NA	NA	NA	1	1	1	0	3	5.54012	-6.15379	2.53562	-2.23675	3.13644	-6.34182	NA	NA	3.0226e-08	7.5655e-10	1.88454e-12	1.08178e-18	0.00171012	2.27073e-10	NA	NA	1.32508e-05	1.02959e-07	2.05726e-09	4.28897e-16	0.129071	7.0871e-08	NA	NA
CCHCR1	5e-10	2.79969e-07	-6.2191	4.3404e-13	2.72841e-10	-7.2445	smultixcan	1.97947e-21	4.75687e-18	2.91052	2.33732e-25	1.75658e-22	0.0903978	Muscle_Skeletal	3.86252e-18	8.53547e-15	8.68277	1.50747e-15	8.30698e-13	7.97633	NA	NA	NA	NA	NA	NA	1	1	1	0	3	5.54012	-6.15379	2.53562	-2.23675	3.39881	-6.34182	NA	NA	3.0226e-08	7.5655e-10	1.88454e-12	1.08178e-18	0.000676809	2.27073e-10	NA	NA	1.32508e-05	1.02959e-07	2.05726e-09	4.28897e-16	0.0814574	6.85383e-08	NA	NA
CCHCR1	5e-10	2.79969e-07	-6.2191	4.3404e-13	2.72841e-10	-7.2445	smultixcan	1.97947e-21	4.75687e-18	2.91052	2.33732e-25	1.75658e-22	0.0903978	Nerve_Tibial	4.22057e-18	8.15624e-15	8.67268	2.42998e-15	1.225e-12	7.91716	NA	NA	NA	NA	NA	NA	1	1	1	0	3	5.54012	-6.15379	2.53562	-2.23675	-1.16125	-6.27306	NA	NA	3.0226e-08	7.5655e-10	1.88454e-12	1.08178e-18	0.24554	3.54016e-10	NA	NA	1.32508e-05	1.02959e-07	2.05726e-09	4.28897e-16	0.816716	9.78433e-08	NA	NA
CCHCR1	5e-10	2.79969e-07	-6.2191	4.3404e-13	2.72841e-10	-7.2445	smultixcan	1.97947e-21	4.75687e-18	2.91052	2.33732e-25	1.75658e-22	0.0903978	Ovary	4.22057e-18	9.88002e-15	8.67268	2.42998e-15	1.53241e-12	7.91716	NA	NA	NA	NA	NA	NA	1	1	1	0	3	5.54012	-6.15379	2.53562	-2.23675	2.41134	-6.27306	NA	NA	3.0226e-08	7.5655e-10	1.88454e-12	1.08178e-18	0.0158939	3.54016e-10	NA	NA	1.32508e-05	1.02959e-07	2.05726e-09	4.28897e-16	0.389871	1.05222e-07	NA	NA
CCHCR1	5e-10	2.79969e-07	-6.2191	4.3404e-13	2.72841e-10	-7.2445	smultixcan	1.97947e-21	4.75687e-18	2.91052	2.33732e-25	1.75658e-22	0.0903978	Pancreas	4.22057e-18	1.38567e-14	-8.67268	2.42998e-15	1.60027e-12	-7.91716	NA	NA	NA	NA	NA	NA	1	1	1	0	3	5.54012	-6.15379	2.53562	-2.23675	-6.33557	6.27306	NA	NA	3.0226e-08	7.5655e-10	1.88454e-12	1.08178e-18	2.36464e-10	3.54016e-10	NA	NA	1.32508e-05	1.02959e-07	2.05726e-09	4.28897e-16	6.40529e-07	1.14917e-07	NA	NA
CCHCR1	5e-10	2.79969e-07	-6.2191	4.3404e-13	2.72841e-10	-7.2445	smultixcan	1.97947e-21	4.75687e-18	2.91052	2.33732e-25	1.75658e-22	0.0903978	Pituitary	1.96591e-17	3.91991e-14	8.49579	1.50747e-15	8.70269e-13	7.97633	NA	NA	NA	NA	NA	NA	1	1	1	0	3	5.54012	-6.15379	2.53562	-2.23675	2.5529	-6.22075	NA	NA	3.0226e-08	7.5655e-10	1.88454e-12	1.08178e-18	0.0106831	4.94794e-10	NA	NA	1.32508e-05	1.02959e-07	2.05726e-09	4.28897e-16	0.353963	1.33574e-07	NA	NA
CCHCR1	5e-10	2.79969e-07	-6.2191	4.3404e-13	2.72841e-10	-7.2445	smultixcan	1.97947e-21	4.75687e-18	2.91052	2.33732e-25	1.75658e-22	0.0903978	Prostate	1.01095e-17	1.97831e-14	-8.57269	3.55145e-15	2.14161e-12	-7.86982	NA	NA	NA	NA	NA	NA	1	1	1	0	3	5.54012	-6.15379	2.53562	-2.23675	-5.67988	6.25347	NA	NA	3.0226e-08	7.5655e-10	1.88454e-12	1.08178e-18	1.34791e-08	4.01434e-10	NA	NA	1.32508e-05	1.02959e-07	2.05726e-09	4.28897e-16	1.94813e-05	1.10364e-07	NA	NA
CCHCR1	5e-10	2.79969e-07	-6.2191	4.3404e-13	2.72841e-10	-7.2445	smultixcan	1.97947e-21	4.75687e-18	2.91052	2.33732e-25	1.75658e-22	0.0903978	Skin_Not_Sun_Exposed_Suprapubic	4.22057e-18	9.00359e-15	-8.67268	2.42998e-15	1.58766e-12	-7.91716	NA	NA	NA	NA	NA	NA	1	1	1	0	3	5.54012	-6.15379	2.53562	-2.23675	-2.05934	6.27306	NA	NA	3.0226e-08	7.5655e-10	1.88454e-12	1.08178e-18	0.0394617	3.54016e-10	NA	NA	1.32508e-05	1.02959e-07	2.05726e-09	4.28897e-16	0.535412	1.00746e-07	NA	NA
CCHCR1	5e-10	2.79969e-07	-6.2191	4.3404e-13	2.72841e-10	-7.2445	smultixcan	1.97947e-21	4.75687e-18	2.91052	2.33732e-25	1.75658e-22	0.0903978	Skin_Sun_Exposed_Lower_leg	4.22057e-18	8.51631e-15	-8.67268	2.42998e-15	1.28775e-12	-7.91716	NA	NA	NA	NA	NA	NA	1	1	1	0	3	5.54012	-6.15379	2.53562	-2.23675	-6.33557	6.27306	NA	NA	3.0226e-08	7.5655e-10	1.88454e-12	1.08178e-18	2.36464e-10	3.54016e-10	NA	NA	1.32508e-05	1.02959e-07	2.05726e-09	4.28897e-16	4.04342e-07	9.04887e-08	NA	NA
CCHCR1	5e-10	2.79969e-07	-6.2191	4.3404e-13	2.72841e-10	-7.2445	smultixcan	1.97947e-21	4.75687e-18	2.91052	2.33732e-25	1.75658e-22	0.0903978	Small_Intestine_Terminal_Ileum	4.22057e-18	8.81224e-15	-8.67268	2.42998e-15	1.67495e-12	-7.91716	NA	NA	NA	NA	NA	NA	1	1	1	0	3	5.54012	-6.15379	2.53562	-2.23675	-1.72303	6.27306	NA	NA	3.0226e-08	7.5655e-10	1.88454e-12	1.08178e-18	0.0848838	3.54016e-10	NA	NA	1.32508e-05	1.02959e-07	2.05726e-09	4.28897e-16	0.666448	9.93714e-08	NA	NA
CCHCR1	5e-10	2.79969e-07	-6.2191	4.3404e-13	2.72841e-10	-7.2445	smultixcan	1.97947e-21	4.75687e-18	2.91052	2.33732e-25	1.75658e-22	0.0903978	Stomach	3.86252e-18	8.74378e-15	8.68277	1.50747e-15	1.02896e-12	7.97633	NA	NA	NA	NA	NA	NA	1	1	1	0	3	5.54012	-6.15379	2.53562	-2.23675	2.55725	-6.34182	NA	NA	3.0226e-08	7.5655e-10	1.88454e-12	1.08178e-18	0.0105503	2.27073e-10	NA	NA	1.32508e-05	1.02959e-07	2.05726e-09	4.28897e-16	0.326473	7.96186e-08	NA	NA
CCHCR1	5e-10	2.79969e-07	-6.2191	4.3404e-13	2.72841e-10	-7.2445	smultixcan	1.97947e-21	4.75687e-18	2.91052	2.33732e-25	1.75658e-22	0.0903978	Testis	4.22057e-18	1.46653e-14	8.67268	2.42998e-15	1.70847e-12	7.91716	NA	NA	NA	NA	NA	NA	1	1	1	0	3	5.54012	-6.15379	2.53562	-2.23675	5.16698	-6.27306	NA	NA	3.0226e-08	7.5655e-10	1.88454e-12	1.08178e-18	2.37911e-07	3.54016e-10	NA	NA	1.32508e-05	1.02959e-07	2.05726e-09	4.28897e-16	0.00035432	1.09743e-07	NA	NA
CCHCR1	5e-10	2.79969e-07	-6.2191	4.3404e-13	2.72841e-10	-7.2445	smultixcan	1.97947e-21	4.75687e-18	2.91052	2.33732e-25	1.75658e-22	0.0903978	Thyroid	4.22057e-18	1.12088e-14	-8.67268	2.42998e-15	1.40516e-12	-7.91716	NA	NA	NA	NA	NA	NA	1	1	1	0	3	5.54012	-6.15379	2.53562	-2.23675	-6.33557	6.27306	NA	NA	3.0226e-08	7.5655e-10	1.88454e-12	1.08178e-18	2.36464e-10	3.54016e-10	NA	NA	1.32508e-05	1.02959e-07	2.05726e-09	4.28897e-16	3.92369e-07	1.00694e-07	NA	NA
CCHCR1	5e-10	2.79969e-07	-6.2191	4.3404e-13	2.72841e-10	-7.2445	smultixcan	1.97947e-21	4.75687e-18	2.91052	2.33732e-25	1.75658e-22	0.0903978	Uterus	4.22057e-18	9.43621e-15	-8.67268	2.42998e-15	1.58645e-12	-7.91716	NA	NA	NA	NA	NA	NA	1	1	1	0	3	5.54012	-6.15379	2.53562	-2.23675	-1.93353	6.27306	NA	NA	3.0226e-08	7.5655e-10	1.88454e-12	1.08178e-18	0.0531708	3.54016e-10	NA	NA	1.32508e-05	1.02959e-07	2.05726e-09	4.28897e-16	0.570837	1.00663e-07	NA	NA
CCHCR1	5e-10	2.79969e-07	-6.2191	4.3404e-13	2.72841e-10	-7.2445	smultixcan	1.97947e-21	4.75687e-18	2.91052	2.33732e-25	1.75658e-22	0.0903978	Vagina	4.22057e-18	8.83202e-15	-8.67268	2.42998e-15	1.70957e-12	-7.91716	NA	NA	NA	NA	NA	NA	1	1	1	0	3	5.54012	-6.15379	2.53562	-2.23675	-6.33557	6.27306	NA	NA	3.0226e-08	7.5655e-10	1.88454e-12	1.08178e-18	2.36464e-10	3.54016e-10	NA	NA	1.32508e-05	1.02959e-07	2.05726e-09	4.28897e-16	9.7528e-07	1.13779e-07	NA	NA
CCHCR1	5e-10	2.79969e-07	-6.2191	4.3404e-13	2.72841e-10	-7.2445	smultixcan	1.97947e-21	4.75687e-18	2.91052	2.33732e-25	1.75658e-22	0.0903978	Whole_Blood	3.86252e-18	7.2368e-15	8.68277	1.50747e-15	8.87958e-13	7.97633	NA	NA	NA	NA	NA	NA	1	1	1	0	3	5.54012	-6.15379	2.53562	-2.23675	4.62924	-6.34182	NA	NA	3.0226e-08	7.5655e-10	1.88454e-12	1.08178e-18	3.67004e-06	2.27073e-10	NA	NA	1.32508e-05	1.02959e-07	2.05726e-09	4.28897e-16	0.00184048	6.07326e-08	NA	NA
CCHCR1	5e-10	2.79969e-07	-6.2191	4.3404e-13	2.72841e-10	-7.2445	smultixcan	1.97947e-21	4.75687e-18	2.91052	2.33732e-25	1.75658e-22	0.0903978	smultixcan	5.42999e-23	5.63741e-19	2.17976	2.27075e-23	2.0792e-20	3.02126	NA	NA	NA	NA	NA	NA	1	1	1	0	3	5.54012	-6.15379	2.53562	-2.23675	0.484275	-2.04321	NA	NA	3.0226e-08	7.5655e-10	1.88454e-12	1.08178e-18	2.69817e-10	0.000225986	NA	NA	1.32508e-05	1.02959e-07	2.05726e-09	4.28897e-16	5.18867e-07	0.00845177	NA	NA
CDK12	1.5118e-06	0.00028729	-4.80967	1.0741e-13	8.21967e-11	-7.43145	Esophagus_Muscularis	1.35641e-06	0.000621638	4.83131	1.27944e-13	6.6678e-11	7.40828	Adipose_Subcutaneous	8.95338e-08	3.45242e-05	5.34678	6.54161e-17	4.18206e-14	8.35503	NA	NA	NA	NA	NA	NA	1	1	1	0	3	-1.3901	7.57865	1.57068	-7.28062	1.40825	-8.31906	NA	NA	0.1645	3.4917e-14	0.116258	3.32295e-13	0.159057	8.86606e-17	NA	NA	0.665854	1.66315e-11	0.724818	1.32555e-10	0.748931	5.42223e-14	NA	NA
CDK12	1.5118e-06	0.00028729	-4.80967	1.0741e-13	8.21967e-11	-7.43145	Esophagus_Muscularis	1.35641e-06	0.000621638	4.83131	1.27944e-13	6.6678e-11	7.40828	Adipose_Visceral_Omentum	8.95338e-08	3.37254e-05	5.34678	6.54161e-17	4.11997e-14	8.35503	NA	NA	NA	NA	NA	NA	1	1	1	0	3	-1.3901	7.57865	1.57068	-7.28062	1.40825	-8.31906	NA	NA	0.1645	3.4917e-14	0.116258	3.32295e-13	0.159057	8.86606e-17	NA	NA	0.665854	1.66315e-11	0.724818	1.32555e-10	0.742295	4.88667e-14	NA	NA
CDK12	1.5118e-06	0.00028729	-4.80967	1.0741e-13	8.21967e-11	-7.43145	Esophagus_Muscularis	1.35641e-06	0.000621638	4.83131	1.27944e-13	6.6678e-11	7.40828	Adrenal_Gland	8.95338e-08	4.09736e-05	5.34678	6.54161e-17	5.15636e-14	8.35503	NA	NA	NA	NA	NA	NA	1	1	1	0	3	-1.3901	7.57865	1.57068	-7.28062	1.40825	-8.31906	NA	NA	0.1645	3.4917e-14	0.116258	3.32295e-13	0.159057	8.86606e-17	NA	NA	0.665854	1.66315e-11	0.724818	1.32555e-10	0.760575	4.89457e-14	NA	NA
CDK12	1.5118e-06	0.00028729	-4.80967	1.0741e-13	8.21967e-11	-7.43145	Esophagus_Muscularis	1.35641e-06	0.000621638	4.83131	1.27944e-13	6.6678e-11	7.40828	Artery_Aorta	8.95338e-08	3.85147e-05	-5.34678	6.54161e-17	3.874e-14	-8.35503	NA	NA	NA	NA	NA	NA	1	1	1	0	3	-1.3901	7.57865	1.57068	-7.28062	-1.40825	8.31906	NA	NA	0.1645	3.4917e-14	0.116258	3.32295e-13	0.159057	8.86606e-17	NA	NA	0.665854	1.66315e-11	0.724818	1.32555e-10	0.747711	5.25051e-14	NA	NA
CDK12	1.5118e-06	0.00028729	-4.80967	1.0741e-13	8.21967e-11	-7.43145	Esophagus_Muscularis	1.35641e-06	0.000621638	4.83131	1.27944e-13	6.6678e-11	7.40828	Artery_Coronary	8.95338e-08	3.72031e-05	5.34678	6.54161e-17	4.46314e-14	8.35503	NA	NA	NA	NA	NA	NA	1	1	1	0	3	-1.3901	7.57865	1.57068	-7.28062	1.40825	-8.31906	NA	NA	0.1645	3.4917e-14	0.116258	3.32295e-13	0.159057	8.86606e-17	NA	NA	0.665854	1.66315e-11	0.724818	1.32555e-10	0.742816	5.98912e-14	NA	NA
CDK12	1.5118e-06	0.00028729	-4.80967	1.0741e-13	8.21967e-11	-7.43145	Esophagus_Muscularis	1.35641e-06	0.000621638	4.83131	1.27944e-13	6.6678e-11	7.40828	Artery_Tibial	8.95338e-08	4.14368e-05	-5.34678	6.54161e-17	4.05424e-14	-8.35503	NA	NA	NA	NA	NA	NA	1	1	1	0	3	-1.3901	7.57865	1.57068	-7.28062	-1.40825	8.31906	NA	NA	0.1645	3.4917e-14	0.116258	3.32295e-13	0.159057	8.86606e-17	NA	NA	0.665854	1.66315e-11	0.724818	1.32555e-10	0.751235	5.04323e-14	NA	NA
CDK12	1.5118e-06	0.00028729	-4.80967	1.0741e-13	8.21967e-11	-7.43145	Esophagus_Muscularis	1.35641e-06	0.000621638	4.83131	1.27944e-13	6.6678e-11	7.40828	Brain_Amygdala	8.95338e-08	4.73528e-05	-5.34678	6.54161e-17	6.44392e-14	-8.35503	NA	NA	NA	NA	NA	NA	1	1	1	0	3	-1.3901	7.57865	1.57068	-7.28062	-1.40825	8.31906	NA	NA	0.1645	3.4917e-14	0.116258	3.32295e-13	0.159057	8.86606e-17	NA	NA	0.665854	1.66315e-11	0.724818	1.32555e-10	0.772381	8.7858e-14	NA	NA
CDK12	1.5118e-06	0.00028729	-4.80967	1.0741e-13	8.21967e-11	-7.43145	Esophagus_Muscularis	1.35641e-06	0.000621638	4.83131	1.27944e-13	6.6678e-11	7.40828	Brain_Anterior_cingulate_cortex_BA24	8.95338e-08	4.39631e-05	-5.34678	6.54161e-17	5.83282e-14	-8.35503	NA	NA	NA	NA	NA	NA	1	1	1	0	3	-1.3901	7.57865	1.57068	-7.28062	-1.40825	8.31906	NA	NA	0.1645	3.4917e-14	0.116258	3.32295e-13	0.159057	8.86606e-17	NA	NA	0.665854	1.66315e-11	0.724818	1.32555e-10	0.769254	7.42844e-14	NA	NA
CDK12	1.5118e-06	0.00028729	-4.80967	1.0741e-13	8.21967e-11	-7.43145	Esophagus_Muscularis	1.35641e-06	0.000621638	4.83131	1.27944e-13	6.6678e-11	7.40828	Brain_Caudate_basal_ganglia	8.95338e-08	3.83556e-05	5.34678	6.54161e-17	4.48393e-14	8.35503	NA	NA	NA	NA	NA	NA	1	1	1	0	3	-1.3901	7.57865	1.57068	-7.28062	1.40825	-8.31906	NA	NA	0.1645	3.4917e-14	0.116258	3.32295e-13	0.159057	8.86606e-17	NA	NA	0.665854	1.66315e-11	0.724818	1.32555e-10	0.754094	5.71201e-14	NA	NA
CDK12	1.5118e-06	0.00028729	-4.80967	1.0741e-13	8.21967e-11	-7.43145	Esophagus_Muscularis	1.35641e-06	0.000621638	4.83131	1.27944e-13	6.6678e-11	7.40828	Brain_Cerebellar_Hemisphere	8.95338e-08	3.65494e-05	5.34678	6.54161e-17	3.52351e-14	8.35503	NA	NA	NA	NA	NA	NA	1	1	1	0	3	-1.3901	7.57865	1.57068	-7.28062	1.40825	-8.31906	NA	NA	0.1645	3.4917e-14	0.116258	3.32295e-13	0.159057	8.86606e-17	NA	NA	0.665854	1.66315e-11	0.724818	1.32555e-10	0.747948	5.12442e-14	NA	NA
CDK12	1.5118e-06	0.00028729	-4.80967	1.0741e-13	8.21967e-11	-7.43145	Esophagus_Muscularis	1.35641e-06	0.000621638	4.83131	1.27944e-13	6.6678e-11	7.40828	Brain_Cerebellum	8.95338e-08	3.57891e-05	5.34678	6.54161e-17	4.09122e-14	8.35503	NA	NA	NA	NA	NA	NA	1	1	1	0	3	-1.3901	7.57865	1.57068	-7.28062	1.40825	-8.31906	NA	NA	0.1645	3.4917e-14	0.116258	3.32295e-13	0.159057	8.86606e-17	NA	NA	0.665854	1.66315e-11	0.724818	1.32555e-10	0.762008	5.59292e-14	NA	NA
CDK12	1.5118e-06	0.00028729	-4.80967	1.0741e-13	8.21967e-11	-7.43145	Esophagus_Muscularis	1.35641e-06	0.000621638	4.83131	1.27944e-13	6.6678e-11	7.40828	Brain_Cortex	8.95338e-08	3.93963e-05	5.34678	6.54161e-17	4.62703e-14	8.35503	NA	NA	NA	NA	NA	NA	1	1	1	0	3	-1.3901	7.57865	1.57068	-7.28062	1.40825	-8.31906	NA	NA	0.1645	3.4917e-14	0.116258	3.32295e-13	0.159057	8.86606e-17	NA	NA	0.665854	1.66315e-11	0.724818	1.32555e-10	0.760062	6.27376e-14	NA	NA
CDK12	1.5118e-06	0.00028729	-4.80967	1.0741e-13	8.21967e-11	-7.43145	Esophagus_Muscularis	1.35641e-06	0.000621638	4.83131	1.27944e-13	6.6678e-11	7.40828	Brain_Frontal_Cortex_BA9	8.95338e-08	3.95408e-05	5.34678	6.54161e-17	3.92021e-14	8.35503	NA	NA	NA	NA	NA	NA	1	1	1	0	3	-1.3901	7.57865	1.57068	-7.28062	1.40825	-8.31906	NA	NA	0.1645	3.4917e-14	0.116258	3.32295e-13	0.159057	8.86606e-17	NA	NA	0.665854	1.66315e-11	0.724818	1.32555e-10	0.76137	5.67428e-14	NA	NA
CDK12	1.5118e-06	0.00028729	-4.80967	1.0741e-13	8.21967e-11	-7.43145	Esophagus_Muscularis	1.35641e-06	0.000621638	4.83131	1.27944e-13	6.6678e-11	7.40828	Brain_Hippocampus	1.44083e-07	7.52225e-05	5.25996	2.19639e-17	2.62814e-14	8.48291	NA	NA	NA	NA	NA	NA	1	1	1	0	3	-1.3901	7.57865	1.57068	-7.28062	1.18901	-8.53474	NA	NA	0.1645	3.4917e-14	0.116258	3.32295e-13	0.234436	1.40466e-17	NA	NA	0.665854	1.66315e-11	0.724818	1.32555e-10	0.832621	1.57325e-14	NA	NA
CDK12	1.5118e-06	0.00028729	-4.80967	1.0741e-13	8.21967e-11	-7.43145	Esophagus_Muscularis	1.35641e-06	0.000621638	4.83131	1.27944e-13	6.6678e-11	7.40828	Brain_Hypothalamus	8.95338e-08	4.30162e-05	5.34678	6.54161e-17	6.10397e-14	8.35503	NA	NA	NA	NA	NA	NA	1	1	1	0	3	-1.3901	7.57865	1.57068	-7.28062	1.40825	-8.31906	NA	NA	0.1645	3.4917e-14	0.116258	3.32295e-13	0.159057	8.86606e-17	NA	NA	0.665854	1.66315e-11	0.724818	1.32555e-10	0.763931	7.77323e-14	NA	NA
CDK12	1.5118e-06	0.00028729	-4.80967	1.0741e-13	8.21967e-11	-7.43145	Esophagus_Muscularis	1.35641e-06	0.000621638	4.83131	1.27944e-13	6.6678e-11	7.40828	Brain_Nucleus_accumbens_basal_ganglia	8.95338e-08	3.91566e-05	-5.34678	6.54161e-17	5.08861e-14	-8.35503	NA	NA	NA	NA	NA	NA	1	1	1	0	3	-1.3901	7.57865	1.57068	-7.28062	-1.40825	8.31906	NA	NA	0.1645	3.4917e-14	0.116258	3.32295e-13	0.159057	8.86606e-17	NA	NA	0.665854	1.66315e-11	0.724818	1.32555e-10	0.762136	6.31534e-14	NA	NA
CDK12	1.5118e-06	0.00028729	-4.80967	1.0741e-13	8.21967e-11	-7.43145	Esophagus_Muscularis	1.35641e-06	0.000621638	4.83131	1.27944e-13	6.6678e-11	7.40828	Brain_Putamen_basal_ganglia	8.95338e-08	4.23634e-05	-5.34678	6.54161e-17	8.21392e-14	-8.35503	NA	NA	NA	NA	NA	NA	1	1	1	0	3	-1.3901	7.57865	1.57068	-7.28062	-1.40825	8.31906	NA	NA	0.1645	3.4917e-14	0.116258	3.32295e-13	0.159057	8.86606e-17	NA	NA	0.665854	1.66315e-11	0.724818	1.32555e-10	0.778401	8.21588e-14	NA	NA
CDK12	1.5118e-06	0.00028729	-4.80967	1.0741e-13	8.21967e-11	-7.43145	Esophagus_Muscularis	1.35641e-06	0.000621638	4.83131	1.27944e-13	6.6678e-11	7.40828	Brain_Spinal_cord_cervical_c-1	8.95338e-08	4.07474e-05	5.34678	6.54161e-17	6.41695e-14	8.35503	NA	NA	NA	NA	NA	NA	1	1	1	0	3	-1.3901	7.57865	1.57068	-7.28062	1.40825	-8.31906	NA	NA	0.1645	3.4917e-14	0.116258	3.32295e-13	0.159057	8.86606e-17	NA	NA	0.665854	1.66315e-11	0.724818	1.32555e-10	0.760655	7.63436e-14	NA	NA
CDK12	1.5118e-06	0.00028729	-4.80967	1.0741e-13	8.21967e-11	-7.43145	Esophagus_Muscularis	1.35641e-06	0.000621638	4.83131	1.27944e-13	6.6678e-11	7.40828	Breast_Mammary_Tissue	8.95338e-08	3.51181e-05	5.34678	6.54161e-17	3.91383e-14	8.35503	NA	NA	NA	NA	NA	NA	1	1	1	0	3	-1.3901	7.57865	1.57068	-7.28062	1.40825	-8.31906	NA	NA	0.1645	3.4917e-14	0.116258	3.32295e-13	0.159057	8.86606e-17	NA	NA	0.665854	1.66315e-11	0.724818	1.32555e-10	0.757898	5.0405e-14	NA	NA
CDK12	1.5118e-06	0.00028729	-4.80967	1.0741e-13	8.21967e-11	-7.43145	Esophagus_Muscularis	1.35641e-06	0.000621638	4.83131	1.27944e-13	6.6678e-11	7.40828	Cells_Cultured_fibroblasts	8.95338e-08	4.12824e-05	-5.34678	6.54161e-17	4.95622e-14	-8.35503	NA	NA	NA	NA	NA	NA	1	1	1	0	3	-1.3901	7.57865	1.57068	-7.28062	-1.40825	8.31906	NA	NA	0.1645	3.4917e-14	0.116258	3.32295e-13	0.159057	8.86606e-17	NA	NA	0.665854	1.66315e-11	0.724818	1.32555e-10	0.746573	6.50791e-14	NA	NA
CDK12	1.5118e-06	0.00028729	-4.80967	1.0741e-13	8.21967e-11	-7.43145	Esophagus_Muscularis	1.35641e-06	0.000621638	4.83131	1.27944e-13	6.6678e-11	7.40828	Cells_EBV-transformed_lymphocytes	8.95338e-08	3.56216e-05	-5.34678	6.54161e-17	4.46099e-14	-8.35503	NA	NA	NA	NA	NA	NA	1	1	1	0	3	-1.3901	7.57865	1.57068	-7.28062	-1.40825	8.31906	NA	NA	0.1645	3.4917e-14	0.116258	3.32295e-13	0.159057	8.86606e-17	NA	NA	0.665854	1.66315e-11	0.724818	1.32555e-10	0.74343	5.73319e-14	NA	NA
CDK12	1.5118e-06	0.00028729	-4.80967	1.0741e-13	8.21967e-11	-7.43145	Esophagus_Muscularis	1.35641e-06	0.000621638	4.83131	1.27944e-13	6.6678e-11	7.40828	Colon_Sigmoid	8.95338e-08	4.06302e-05	5.34678	6.54161e-17	4.49116e-14	8.35503	NA	NA	NA	NA	NA	NA	1	1	1	0	3	-1.3901	7.57865	1.57068	-7.28062	1.40825	-8.31906	NA	NA	0.1645	3.4917e-14	0.116258	3.32295e-13	0.159057	8.86606e-17	NA	NA	0.665854	1.66315e-11	0.724818	1.32555e-10	0.755352	5.17952e-14	NA	NA
CDK12	1.5118e-06	0.00028729	-4.80967	1.0741e-13	8.21967e-11	-7.43145	Esophagus_Muscularis	1.35641e-06	0.000621638	4.83131	1.27944e-13	6.6678e-11	7.40828	Colon_Transverse	8.95338e-08	4.03123e-05	-5.34678	6.54161e-17	4.57718e-14	-8.35503	NA	NA	NA	NA	NA	NA	1	1	1	0	3	-1.3901	7.57865	1.57068	-7.28062	-1.40825	8.31906	NA	NA	0.1645	3.4917e-14	0.116258	3.32295e-13	0.159057	8.86606e-17	NA	NA	0.665854	1.66315e-11	0.724818	1.32555e-10	0.759483	5.53651e-14	NA	NA
CDK12	1.5118e-06	0.00028729	-4.80967	1.0741e-13	8.21967e-11	-7.43145	Esophagus_Muscularis	1.35641e-06	0.000621638	4.83131	1.27944e-13	6.6678e-11	7.40828	Esophagus_Gastroesophageal_Junction	8.95338e-08	3.84373e-05	5.34678	6.54161e-17	4.01405e-14	8.35503	NA	NA	NA	NA	NA	NA	1	1	1	0	3	-1.3901	7.57865	1.57068	-7.28062	1.40825	-8.31906	NA	NA	0.1645	3.4917e-14	0.116258	3.32295e-13	0.159057	8.86606e-17	NA	NA	0.665854	1.66315e-11	0.724818	1.32555e-10	0.759511	4.54857e-14	NA	NA
CDK12	1.5118e-06	0.00028729	-4.80967	1.0741e-13	8.21967e-11	-7.43145	Esophagus_Muscularis	1.35641e-06	0.000621638	4.83131	1.27944e-13	6.6678e-11	7.40828	Esophagus_Mucosa	8.95338e-08	3.25182e-05	5.34678	6.54161e-17	4.00088e-14	8.35503	NA	NA	NA	NA	NA	NA	1	1	1	0	3	-1.3901	7.57865	1.57068	-7.28062	1.40825	-8.31906	NA	NA	0.1645	3.4917e-14	0.116258	3.32295e-13	0.159057	8.86606e-17	NA	NA	0.665854	1.66315e-11	0.724818	1.32555e-10	0.747669	5.08894e-14	NA	NA
CDK12	1.5118e-06	0.00028729	-4.80967	1.0741e-13	8.21967e-11	-7.43145	Esophagus_Muscularis	1.35641e-06	0.000621638	4.83131	1.27944e-13	6.6678e-11	7.40828	Esophagus_Muscularis	8.95338e-08	3.60138e-05	-5.34678	6.54161e-17	4.51176e-14	-8.35503	NA	NA	NA	NA	NA	NA	1	1	1	0	3	-1.3901	7.57865	1.57068	-7.28062	-1.40825	8.31906	NA	NA	0.1645	3.4917e-14	0.116258	3.32295e-13	0.159057	8.86606e-17	NA	NA	0.665854	1.66315e-11	0.724818	1.32555e-10	0.761731	4.96608e-14	NA	NA
CDK12	1.5118e-06	0.00028729	-4.80967	1.0741e-13	8.21967e-11	-7.43145	Esophagus_Muscularis	1.35641e-06	0.000621638	4.83131	1.27944e-13	6.6678e-11	7.40828	Heart_Atrial_Appendage	8.95338e-08	4.30563e-05	-5.34678	6.54161e-17	4.3771e-14	-8.35503	NA	NA	NA	NA	NA	NA	1	1	1	0	3	-1.3901	7.57865	1.57068	-7.28062	-1.40825	8.31906	NA	NA	0.1645	3.4917e-14	0.116258	3.32295e-13	0.159057	8.86606e-17	NA	NA	0.665854	1.66315e-11	0.724818	1.32555e-10	0.751701	5.29267e-14	NA	NA
CDK12	1.5118e-06	0.00028729	-4.80967	1.0741e-13	8.21967e-11	-7.43145	Esophagus_Muscularis	1.35641e-06	0.000621638	4.83131	1.27944e-13	6.6678e-11	7.40828	Kidney_Cortex	4.28125e-06	0.00137241	4.59724	8.80967e-13	6.38041e-10	7.14793	NA	NA	NA	NA	NA	NA	1	1	1	0	3	-1.3901	7.57865	1.57068	-7.28062	1.35483	-7.07785	NA	NA	0.1645	3.4917e-14	0.116258	3.32295e-13	0.175471	1.46405e-12	NA	NA	0.665854	1.66315e-11	0.724818	1.32555e-10	0.785447	8.47503e-10	NA	NA
CDK12	1.5118e-06	0.00028729	-4.80967	1.0741e-13	8.21967e-11	-7.43145	Esophagus_Muscularis	1.35641e-06	0.000621638	4.83131	1.27944e-13	6.6678e-11	7.40828	Liver	8.95338e-08	3.9363e-05	-5.34678	6.54161e-17	6.00665e-14	-8.35503	NA	NA	NA	NA	NA	NA	1	1	1	0	3	-1.3901	7.57865	1.57068	-7.28062	-1.40825	8.31906	NA	NA	0.1645	3.4917e-14	0.116258	3.32295e-13	0.159057	8.86606e-17	NA	NA	0.665854	1.66315e-11	0.724818	1.32555e-10	0.761642	6.79632e-14	NA	NA
CDK12	1.5118e-06	0.00028729	-4.80967	1.0741e-13	8.21967e-11	-7.43145	Esophagus_Muscularis	1.35641e-06	0.000621638	4.83131	1.27944e-13	6.6678e-11	7.40828	Lung	8.95338e-08	3.31885e-05	5.34678	6.54161e-17	4.10362e-14	8.35503	NA	NA	NA	NA	NA	NA	1	1	1	0	3	-1.3901	7.57865	1.57068	-7.28062	1.40825	-8.31906	NA	NA	0.1645	3.4917e-14	0.116258	3.32295e-13	0.159057	8.86606e-17	NA	NA	0.665854	1.66315e-11	0.724818	1.32555e-10	0.746404	5.2989e-14	NA	NA
CDK12	1.5118e-06	0.00028729	-4.80967	1.0741e-13	8.21967e-11	-7.43145	Esophagus_Muscularis	1.35641e-06	0.000621638	4.83131	1.27944e-13	6.6678e-11	7.40828	Minor_Salivary_Gland	8.95338e-08	3.8578e-05	5.34678	6.54161e-17	5.23712e-14	8.35503	NA	NA	NA	NA	NA	NA	1	1	1	0	3	-1.3901	7.57865	1.57068	-7.28062	1.40825	-8.31906	NA	NA	0.1645	3.4917e-14	0.116258	3.32295e-13	0.159057	8.86606e-17	NA	NA	0.665854	1.66315e-11	0.724818	1.32555e-10	0.754	6.04912e-14	NA	NA
CDK12	1.5118e-06	0.00028729	-4.80967	1.0741e-13	8.21967e-11	-7.43145	Esophagus_Muscularis	1.35641e-06	0.000621638	4.83131	1.27944e-13	6.6678e-11	7.40828	Muscle_Skeletal	8.95338e-08	3.81822e-05	-5.34678	6.54161e-17	3.92285e-14	-8.35503	NA	NA	NA	NA	NA	NA	1	1	1	0	3	-1.3901	7.57865	1.57068	-7.28062	-1.40825	8.31906	NA	NA	0.1645	3.4917e-14	0.116258	3.32295e-13	0.159057	8.86606e-17	NA	NA	0.665854	1.66315e-11	0.724818	1.32555e-10	0.739874	4.78277e-14	NA	NA
CDK12	1.5118e-06	0.00028729	-4.80967	1.0741e-13	8.21967e-11	-7.43145	Esophagus_Muscularis	1.35641e-06	0.000621638	4.83131	1.27944e-13	6.6678e-11	7.40828	Nerve_Tibial	8.95338e-08	3.75233e-05	5.34678	6.54161e-17	3.98479e-14	8.35503	NA	NA	NA	NA	NA	NA	1	1	1	0	3	-1.3901	7.57865	1.57068	-7.28062	1.40825	-8.31906	NA	NA	0.1645	3.4917e-14	0.116258	3.32295e-13	0.159057	8.86606e-17	NA	NA	0.665854	1.66315e-11	0.724818	1.32555e-10	0.743034	5.19422e-14	NA	NA
CDK12	1.5118e-06	0.00028729	-4.80967	1.0741e-13	8.21967e-11	-7.43145	Esophagus_Muscularis	1.35641e-06	0.000621638	4.83131	1.27944e-13	6.6678e-11	7.40828	Ovary	8.95338e-08	4.19183e-05	-5.34678	6.54161e-17	5.32297e-14	-8.35503	NA	NA	NA	NA	NA	NA	1	1	1	0	3	-1.3901	7.57865	1.57068	-7.28062	-1.40825	8.31906	NA	NA	0.1645	3.4917e-14	0.116258	3.32295e-13	0.159057	8.86606e-17	NA	NA	0.665854	1.66315e-11	0.724818	1.32555e-10	0.748973	5.87432e-14	NA	NA
CDK12	1.5118e-06	0.00028729	-4.80967	1.0741e-13	8.21967e-11	-7.43145	Esophagus_Muscularis	1.35641e-06	0.000621638	4.83131	1.27944e-13	6.6678e-11	7.40828	Pancreas	8.95338e-08	4.78527e-05	5.34678	6.54161e-17	5.20548e-14	8.35503	NA	NA	NA	NA	NA	NA	1	1	1	0	3	-1.3901	7.57865	1.57068	-7.28062	1.40825	-8.31906	NA	NA	0.1645	3.4917e-14	0.116258	3.32295e-13	0.159057	8.86606e-17	NA	NA	0.665854	1.66315e-11	0.724818	1.32555e-10	0.750612	5.46081e-14	NA	NA
CDK12	1.5118e-06	0.00028729	-4.80967	1.0741e-13	8.21967e-11	-7.43145	Esophagus_Muscularis	1.35641e-06	0.000621638	4.83131	1.27944e-13	6.6678e-11	7.40828	Pituitary	8.59209e-08	4.26328e-05	-5.35423	7.31007e-17	4.85315e-14	-8.34191	NA	NA	NA	NA	NA	NA	1	1	1	0	3	-1.3901	7.57865	1.57068	-7.28062	-1.50524	8.27897	NA	NA	0.1645	3.4917e-14	0.116258	3.32295e-13	0.132263	1.24242e-16	NA	NA	0.665854	1.66315e-11	0.724818	1.32555e-10	0.741878	7.2965e-14	NA	NA
CDK12	1.5118e-06	0.00028729	-4.80967	1.0741e-13	8.21967e-11	-7.43145	Esophagus_Muscularis	1.35641e-06	0.000621638	4.83131	1.27944e-13	6.6678e-11	7.40828	Prostate	8.95338e-08	3.94831e-05	-5.34678	6.54161e-17	4.58443e-14	-8.35503	NA	NA	NA	NA	NA	NA	1	1	1	0	3	-1.3901	7.57865	1.57068	-7.28062	-1.40825	8.31906	NA	NA	0.1645	3.4917e-14	0.116258	3.32295e-13	0.159057	8.86606e-17	NA	NA	0.665854	1.66315e-11	0.724818	1.32555e-10	0.767846	5.27385e-14	NA	NA
CDK12	1.5118e-06	0.00028729	-4.80967	1.0741e-13	8.21967e-11	-7.43145	Esophagus_Muscularis	1.35641e-06	0.000621638	4.83131	1.27944e-13	6.6678e-11	7.40828	Skin_Not_Sun_Exposed_Suprapubic	8.95338e-08	3.62657e-05	5.34678	6.54161e-17	5.15402e-14	8.35503	NA	NA	NA	NA	NA	NA	1	1	1	0	3	-1.3901	7.57865	1.57068	-7.28062	1.40825	-8.31906	NA	NA	0.1645	3.4917e-14	0.116258	3.32295e-13	0.159057	8.86606e-17	NA	NA	0.665854	1.66315e-11	0.724818	1.32555e-10	0.763675	5.29335e-14	NA	NA
CDK12	1.5118e-06	0.00028729	-4.80967	1.0741e-13	8.21967e-11	-7.43145	Esophagus_Muscularis	1.35641e-06	0.000621638	4.83131	1.27944e-13	6.6678e-11	7.40828	Skin_Sun_Exposed_Lower_leg	8.95338e-08	3.48265e-05	5.34678	6.54161e-17	4.01818e-14	8.35503	NA	NA	NA	NA	NA	NA	1	1	1	0	3	-1.3901	7.57865	1.57068	-7.28062	1.40825	-8.31906	NA	NA	0.1645	3.4917e-14	0.116258	3.32295e-13	0.159057	8.86606e-17	NA	NA	0.665854	1.66315e-11	0.724818	1.32555e-10	0.758856	5.07018e-14	NA	NA
CDK12	1.5118e-06	0.00028729	-4.80967	1.0741e-13	8.21967e-11	-7.43145	Esophagus_Muscularis	1.35641e-06	0.000621638	4.83131	1.27944e-13	6.6678e-11	7.40828	Small_Intestine_Terminal_Ileum	4.15284e-06	0.00116723	-4.60358	9.602e-13	4.45477e-10	-7.13609	NA	NA	NA	NA	NA	NA	1	1	1	0	3	-1.3901	7.57865	1.57068	-7.28062	-1.37335	7.05801	NA	NA	0.1645	3.4917e-14	0.116258	3.32295e-13	0.169645	1.68901e-12	NA	NA	0.665854	1.66315e-11	0.724818	1.32555e-10	0.774945	6.30208e-10	NA	NA
CDK12	1.5118e-06	0.00028729	-4.80967	1.0741e-13	8.21967e-11	-7.43145	Esophagus_Muscularis	1.35641e-06	0.000621638	4.83131	1.27944e-13	6.6678e-11	7.40828	Spleen	8.95338e-08	4.05262e-05	5.34678	6.54161e-17	4.95061e-14	8.35503	NA	NA	NA	NA	NA	NA	1	1	1	0	3	-1.3901	7.57865	1.57068	-7.28062	1.40825	-8.31906	NA	NA	0.1645	3.4917e-14	0.116258	3.32295e-13	0.159057	8.86606e-17	NA	NA	0.665854	1.66315e-11	0.724818	1.32555e-10	0.761159	5.32952e-14	NA	NA
CDK12	1.5118e-06	0.00028729	-4.80967	1.0741e-13	8.21967e-11	-7.43145	Esophagus_Muscularis	1.35641e-06	0.000621638	4.83131	1.27944e-13	6.6678e-11	7.40828	Stomach	6.09662e-08	2.80703e-05	-5.41594	3.23497e-17	2.35057e-14	-8.43775	NA	NA	NA	NA	NA	NA	1	1	1	0	3	-1.3901	7.57865	1.57068	-7.28062	-1.52375	8.37376	NA	NA	0.1645	3.4917e-14	0.116258	3.32295e-13	0.12757	5.58082e-17	NA	NA	0.665854	1.66315e-11	0.724818	1.32555e-10	0.726489	4.06413e-14	NA	NA
CDK12	1.5118e-06	0.00028729	-4.80967	1.0741e-13	8.21967e-11	-7.43145	Esophagus_Muscularis	1.35641e-06	0.000621638	4.83131	1.27944e-13	6.6678e-11	7.40828	Testis	8.19202e-08	5.27131e-05	-5.36285	6.46447e-17	5.38029e-14	-8.35643	NA	NA	NA	NA	NA	NA	1	1	1	0	3	-1.3901	7.57865	1.57068	-7.28062	-1.50345	8.29459	NA	NA	0.1645	3.4917e-14	0.116258	3.32295e-13	0.132723	1.08965e-16	NA	NA	0.665854	1.66315e-11	0.724818	1.32555e-10	0.741173	8.0338e-14	NA	NA
CDK12	1.5118e-06	0.00028729	-4.80967	1.0741e-13	8.21967e-11	-7.43145	Esophagus_Muscularis	1.35641e-06	0.000621638	4.83131	1.27944e-13	6.6678e-11	7.40828	Thyroid	8.95338e-08	3.63665e-05	-5.34678	6.54161e-17	4.29858e-14	-8.35503	NA	NA	NA	NA	NA	NA	1	1	1	0	3	-1.3901	7.57865	1.57068	-7.28062	-1.40825	8.31906	NA	NA	0.1645	3.4917e-14	0.116258	3.32295e-13	0.159057	8.86606e-17	NA	NA	0.665854	1.66315e-11	0.724818	1.32555e-10	0.742123	5.08363e-14	NA	NA
CDK12	1.5118e-06	0.00028729	-4.80967	1.0741e-13	8.21967e-11	-7.43145	Esophagus_Muscularis	1.35641e-06	0.000621638	4.83131	1.27944e-13	6.6678e-11	7.40828	Uterus	8.95338e-08	3.82691e-05	5.34678	6.54161e-17	5.2673e-14	8.35503	NA	NA	NA	NA	NA	NA	1	1	1	0	3	-1.3901	7.57865	1.57068	-7.28062	1.40825	-8.31906	NA	NA	0.1645	3.4917e-14	0.116258	3.32295e-13	0.159057	8.86606e-17	NA	NA	0.665854	1.66315e-11	0.724818	1.32555e-10	0.750071	5.99444e-14	NA	NA
CDK12	1.5118e-06	0.00028729	-4.80967	1.0741e-13	8.21967e-11	-7.43145	Esophagus_Muscularis	1.35641e-06	0.000621638	4.83131	1.27944e-13	6.6678e-11	7.40828	Vagina	8.95338e-08	4.77584e-05	5.34678	6.54161e-17	5.66428e-14	8.35503	NA	NA	NA	NA	NA	NA	1	1	1	0	3	-1.3901	7.57865	1.57068	-7.28062	1.40825	-8.31906	NA	NA	0.1645	3.4917e-14	0.116258	3.32295e-13	0.159057	8.86606e-17	NA	NA	0.665854	1.66315e-11	0.724818	1.32555e-10	0.772308	6.01879e-14	NA	NA
CDK12	1.5118e-06	0.00028729	-4.80967	1.0741e-13	8.21967e-11	-7.43145	Esophagus_Muscularis	1.35641e-06	0.000621638	4.83131	1.27944e-13	6.6678e-11	7.40828	Whole_Blood	8.95338e-08	3.58758e-05	5.34678	6.54161e-17	4.00739e-14	8.35503	NA	NA	NA	NA	NA	NA	1	1	1	0	3	-1.3901	7.57865	1.57068	-7.28062	1.40825	-8.31906	NA	NA	0.1645	3.4917e-14	0.116258	3.32295e-13	0.159057	8.86606e-17	NA	NA	0.665854	1.66315e-11	0.724818	1.32555e-10	0.750844	5.50754e-14	NA	NA
CDK12	1.5118e-06	0.00028729	-4.80967	1.0741e-13	8.21967e-11	-7.43145	Esophagus_Muscularis	1.35641e-06	0.000621638	4.83131	1.27944e-13	6.6678e-11	7.40828	smultixcan	8.95338e-08	4.20779e-05	1.45821	6.54161e-17	3.93304e-14	2.27864	NA	NA	NA	NA	NA	NA	1	1	1	0	3	-1.3901	7.57865	1.57068	-7.28062	0.384068	-2.26884	NA	NA	0.1645	3.4917e-14	0.116258	3.32295e-13	0.159057	8.86606e-17	NA	NA	0.665854	1.66315e-11	0.724818	1.32555e-10	0.741422	5.16817e-14	NA	NA
CDK12	1.5118e-06	0.00028729	-4.80967	1.0741e-13	8.21967e-11	-7.43145	Skin_Sun_Exposed_Lower_leg	1.35641e-06	0.000628309	4.83131	1.27944e-13	7.04523e-11	7.40828	Adipose_Subcutaneous	8.95338e-08	3.45242e-05	5.34678	6.54161e-17	4.18206e-14	8.35503	NA	NA	NA	NA	NA	NA	1	1	1	0	3	-1.3901	7.57865	1.57068	-7.28062	1.40825	-8.31906	NA	NA	0.1645	3.4917e-14	0.116258	3.32295e-13	0.159057	8.86606e-17	NA	NA	0.665854	1.66315e-11	0.731332	1.4323e-10	0.748931	5.42223e-14	NA	NA
CDK12	1.5118e-06	0.00028729	-4.80967	1.0741e-13	8.21967e-11	-7.43145	Skin_Sun_Exposed_Lower_leg	1.35641e-06	0.000628309	4.83131	1.27944e-13	7.04523e-11	7.40828	Adipose_Visceral_Omentum	8.95338e-08	3.37254e-05	5.34678	6.54161e-17	4.11997e-14	8.35503	NA	NA	NA	NA	NA	NA	1	1	1	0	3	-1.3901	7.57865	1.57068	-7.28062	1.40825	-8.31906	NA	NA	0.1645	3.4917e-14	0.116258	3.32295e-13	0.159057	8.86606e-17	NA	NA	0.665854	1.66315e-11	0.731332	1.4323e-10	0.742295	4.88667e-14	NA	NA
CDK12	1.5118e-06	0.00028729	-4.80967	1.0741e-13	8.21967e-11	-7.43145	Skin_Sun_Exposed_Lower_leg	1.35641e-06	0.000628309	4.83131	1.27944e-13	7.04523e-11	7.40828	Adrenal_Gland	8.95338e-08	4.09736e-05	5.34678	6.54161e-17	5.15636e-14	8.35503	NA	NA	NA	NA	NA	NA	1	1	1	0	3	-1.3901	7.57865	1.57068	-7.28062	1.40825	-8.31906	NA	NA	0.1645	3.4917e-14	0.116258	3.32295e-13	0.159057	8.86606e-17	NA	NA	0.665854	1.66315e-11	0.731332	1.4323e-10	0.760575	4.89457e-14	NA	NA
CDK12	1.5118e-06	0.00028729	-4.80967	1.0741e-13	8.21967e-11	-7.43145	Skin_Sun_Exposed_Lower_leg	1.35641e-06	0.000628309	4.83131	1.27944e-13	7.04523e-11	7.40828	Artery_Aorta	8.95338e-08	3.85147e-05	-5.34678	6.54161e-17	3.874e-14	-8.35503	NA	NA	NA	NA	NA	NA	1	1	1	0	3	-1.3901	7.57865	1.57068	-7.28062	-1.40825	8.31906	NA	NA	0.1645	3.4917e-14	0.116258	3.32295e-13	0.159057	8.86606e-17	NA	NA	0.665854	1.66315e-11	0.731332	1.4323e-10	0.747711	5.25051e-14	NA	NA
CDK12	1.5118e-06	0.00028729	-4.80967	1.0741e-13	8.21967e-11	-7.43145	Skin_Sun_Exposed_Lower_leg	1.35641e-06	0.000628309	4.83131	1.27944e-13	7.04523e-11	7.40828	Artery_Coronary	8.95338e-08	3.72031e-05	5.34678	6.54161e-17	4.46314e-14	8.35503	NA	NA	NA	NA	NA	NA	1	1	1	0	3	-1.3901	7.57865	1.57068	-7.28062	1.40825	-8.31906	NA	NA	0.1645	3.4917e-14	0.116258	3.32295e-13	0.159057	8.86606e-17	NA	NA	0.665854	1.66315e-11	0.731332	1.4323e-10	0.742816	5.98912e-14	NA	NA
CDK12	1.5118e-06	0.00028729	-4.80967	1.0741e-13	8.21967e-11	-7.43145	Skin_Sun_Exposed_Lower_leg	1.35641e-06	0.000628309	4.83131	1.27944e-13	7.04523e-11	7.40828	Artery_Tibial	8.95338e-08	4.14368e-05	-5.34678	6.54161e-17	4.05424e-14	-8.35503	NA	NA	NA	NA	NA	NA	1	1	1	0	3	-1.3901	7.57865	1.57068	-7.28062	-1.40825	8.31906	NA	NA	0.1645	3.4917e-14	0.116258	3.32295e-13	0.159057	8.86606e-17	NA	NA	0.665854	1.66315e-11	0.731332	1.4323e-10	0.751235	5.04323e-14	NA	NA
CDK12	1.5118e-06	0.00028729	-4.80967	1.0741e-13	8.21967e-11	-7.43145	Skin_Sun_Exposed_Lower_leg	1.35641e-06	0.000628309	4.83131	1.27944e-13	7.04523e-11	7.40828	Brain_Amygdala	8.95338e-08	4.73528e-05	-5.34678	6.54161e-17	6.44392e-14	-8.35503	NA	NA	NA	NA	NA	NA	1	1	1	0	3	-1.3901	7.57865	1.57068	-7.28062	-1.40825	8.31906	NA	NA	0.1645	3.4917e-14	0.116258	3.32295e-13	0.159057	8.86606e-17	NA	NA	0.665854	1.66315e-11	0.731332	1.4323e-10	0.772381	8.7858e-14	NA	NA
CDK12	1.5118e-06	0.00028729	-4.80967	1.0741e-13	8.21967e-11	-7.43145	Skin_Sun_Exposed_Lower_leg	1.35641e-06	0.000628309	4.83131	1.27944e-13	7.04523e-11	7.40828	Brain_Anterior_cingulate_cortex_BA24	8.95338e-08	4.39631e-05	-5.34678	6.54161e-17	5.83282e-14	-8.35503	NA	NA	NA	NA	NA	NA	1	1	1	0	3	-1.3901	7.57865	1.57068	-7.28062	-1.40825	8.31906	NA	NA	0.1645	3.4917e-14	0.116258	3.32295e-13	0.159057	8.86606e-17	NA	NA	0.665854	1.66315e-11	0.731332	1.4323e-10	0.769254	7.42844e-14	NA	NA
CDK12	1.5118e-06	0.00028729	-4.80967	1.0741e-13	8.21967e-11	-7.43145	Skin_Sun_Exposed_Lower_leg	1.35641e-06	0.000628309	4.83131	1.27944e-13	7.04523e-11	7.40828	Brain_Caudate_basal_ganglia	8.95338e-08	3.83556e-05	5.34678	6.54161e-17	4.48393e-14	8.35503	NA	NA	NA	NA	NA	NA	1	1	1	0	3	-1.3901	7.57865	1.57068	-7.28062	1.40825	-8.31906	NA	NA	0.1645	3.4917e-14	0.116258	3.32295e-13	0.159057	8.86606e-17	NA	NA	0.665854	1.66315e-11	0.731332	1.4323e-10	0.754094	5.71201e-14	NA	NA
CDK12	1.5118e-06	0.00028729	-4.80967	1.0741e-13	8.21967e-11	-7.43145	Skin_Sun_Exposed_Lower_leg	1.35641e-06	0.000628309	4.83131	1.27944e-13	7.04523e-11	7.40828	Brain_Cerebellar_Hemisphere	8.95338e-08	3.65494e-05	5.34678	6.54161e-17	3.52351e-14	8.35503	NA	NA	NA	NA	NA	NA	1	1	1	0	3	-1.3901	7.57865	1.57068	-7.28062	1.40825	-8.31906	NA	NA	0.1645	3.4917e-14	0.116258	3.32295e-13	0.159057	8.86606e-17	NA	NA	0.665854	1.66315e-11	0.731332	1.4323e-10	0.747948	5.12442e-14	NA	NA
CDK12	1.5118e-06	0.00028729	-4.80967	1.0741e-13	8.21967e-11	-7.43145	Skin_Sun_Exposed_Lower_leg	1.35641e-06	0.000628309	4.83131	1.27944e-13	7.04523e-11	7.40828	Brain_Cerebellum	8.95338e-08	3.57891e-05	5.34678	6.54161e-17	4.09122e-14	8.35503	NA	NA	NA	NA	NA	NA	1	1	1	0	3	-1.3901	7.57865	1.57068	-7.28062	1.40825	-8.31906	NA	NA	0.1645	3.4917e-14	0.116258	3.32295e-13	0.159057	8.86606e-17	NA	NA	0.665854	1.66315e-11	0.731332	1.4323e-10	0.762008	5.59292e-14	NA	NA
CDK12	1.5118e-06	0.00028729	-4.80967	1.0741e-13	8.21967e-11	-7.43145	Skin_Sun_Exposed_Lower_leg	1.35641e-06	0.000628309	4.83131	1.27944e-13	7.04523e-11	7.40828	Brain_Cortex	8.95338e-08	3.93963e-05	5.34678	6.54161e-17	4.62703e-14	8.35503	NA	NA	NA	NA	NA	NA	1	1	1	0	3	-1.3901	7.57865	1.57068	-7.28062	1.40825	-8.31906	NA	NA	0.1645	3.4917e-14	0.116258	3.32295e-13	0.159057	8.86606e-17	NA	NA	0.665854	1.66315e-11	0.731332	1.4323e-10	0.760062	6.27376e-14	NA	NA
CDK12	1.5118e-06	0.00028729	-4.80967	1.0741e-13	8.21967e-11	-7.43145	Skin_Sun_Exposed_Lower_leg	1.35641e-06	0.000628309	4.83131	1.27944e-13	7.04523e-11	7.40828	Brain_Frontal_Cortex_BA9	8.95338e-08	3.95408e-05	5.34678	6.54161e-17	3.92021e-14	8.35503	NA	NA	NA	NA	NA	NA	1	1	1	0	3	-1.3901	7.57865	1.57068	-7.28062	1.40825	-8.31906	NA	NA	0.1645	3.4917e-14	0.116258	3.32295e-13	0.159057	8.86606e-17	NA	NA	0.665854	1.66315e-11	0.731332	1.4323e-10	0.76137	5.67428e-14	NA	NA
CDK12	1.5118e-06	0.00028729	-4.80967	1.0741e-13	8.21967e-11	-7.43145	Skin_Sun_Exposed_Lower_leg	1.35641e-06	0.000628309	4.83131	1.27944e-13	7.04523e-11	7.40828	Brain_Hippocampus	1.44083e-07	7.52225e-05	5.25996	2.19639e-17	2.62814e-14	8.48291	NA	NA	NA	NA	NA	NA	1	1	1	0	3	-1.3901	7.57865	1.57068	-7.28062	1.18901	-8.53474	NA	NA	0.1645	3.4917e-14	0.116258	3.32295e-13	0.234436	1.40466e-17	NA	NA	0.665854	1.66315e-11	0.731332	1.4323e-10	0.832621	1.57325e-14	NA	NA
CDK12	1.5118e-06	0.00028729	-4.80967	1.0741e-13	8.21967e-11	-7.43145	Skin_Sun_Exposed_Lower_leg	1.35641e-06	0.000628309	4.83131	1.27944e-13	7.04523e-11	7.40828	Brain_Hypothalamus	8.95338e-08	4.30162e-05	5.34678	6.54161e-17	6.10397e-14	8.35503	NA	NA	NA	NA	NA	NA	1	1	1	0	3	-1.3901	7.57865	1.57068	-7.28062	1.40825	-8.31906	NA	NA	0.1645	3.4917e-14	0.116258	3.32295e-13	0.159057	8.86606e-17	NA	NA	0.665854	1.66315e-11	0.731332	1.4323e-10	0.763931	7.77323e-14	NA	NA
CDK12	1.5118e-06	0.00028729	-4.80967	1.0741e-13	8.21967e-11	-7.43145	Skin_Sun_Exposed_Lower_leg	1.35641e-06	0.000628309	4.83131	1.27944e-13	7.04523e-11	7.40828	Brain_Nucleus_accumbens_basal_ganglia	8.95338e-08	3.91566e-05	-5.34678	6.54161e-17	5.08861e-14	-8.35503	NA	NA	NA	NA	NA	NA	1	1	1	0	3	-1.3901	7.57865	1.57068	-7.28062	-1.40825	8.31906	NA	NA	0.1645	3.4917e-14	0.116258	3.32295e-13	0.159057	8.86606e-17	NA	NA	0.665854	1.66315e-11	0.731332	1.4323e-10	0.762136	6.31534e-14	NA	NA
CDK12	1.5118e-06	0.00028729	-4.80967	1.0741e-13	8.21967e-11	-7.43145	Skin_Sun_Exposed_Lower_leg	1.35641e-06	0.000628309	4.83131	1.27944e-13	7.04523e-11	7.40828	Brain_Putamen_basal_ganglia	8.95338e-08	4.23634e-05	-5.34678	6.54161e-17	8.21392e-14	-8.35503	NA	NA	NA	NA	NA	NA	1	1	1	0	3	-1.3901	7.57865	1.57068	-7.28062	-1.40825	8.31906	NA	NA	0.1645	3.4917e-14	0.116258	3.32295e-13	0.159057	8.86606e-17	NA	NA	0.665854	1.66315e-11	0.731332	1.4323e-10	0.778401	8.21588e-14	NA	NA
CDK12	1.5118e-06	0.00028729	-4.80967	1.0741e-13	8.21967e-11	-7.43145	Skin_Sun_Exposed_Lower_leg	1.35641e-06	0.000628309	4.83131	1.27944e-13	7.04523e-11	7.40828	Brain_Spinal_cord_cervical_c-1	8.95338e-08	4.07474e-05	5.34678	6.54161e-17	6.41695e-14	8.35503	NA	NA	NA	NA	NA	NA	1	1	1	0	3	-1.3901	7.57865	1.57068	-7.28062	1.40825	-8.31906	NA	NA	0.1645	3.4917e-14	0.116258	3.32295e-13	0.159057	8.86606e-17	NA	NA	0.665854	1.66315e-11	0.731332	1.4323e-10	0.760655	7.63436e-14	NA	NA
CDK12	1.5118e-06	0.00028729	-4.80967	1.0741e-13	8.21967e-11	-7.43145	Skin_Sun_Exposed_Lower_leg	1.35641e-06	0.000628309	4.83131	1.27944e-13	7.04523e-11	7.40828	Breast_Mammary_Tissue	8.95338e-08	3.51181e-05	5.34678	6.54161e-17	3.91383e-14	8.35503	NA	NA	NA	NA	NA	NA	1	1	1	0	3	-1.3901	7.57865	1.57068	-7.28062	1.40825	-8.31906	NA	NA	0.1645	3.4917e-14	0.116258	3.32295e-13	0.159057	8.86606e-17	NA	NA	0.665854	1.66315e-11	0.731332	1.4323e-10	0.757898	5.0405e-14	NA	NA
CDK12	1.5118e-06	0.00028729	-4.80967	1.0741e-13	8.21967e-11	-7.43145	Skin_Sun_Exposed_Lower_leg	1.35641e-06	0.000628309	4.83131	1.27944e-13	7.04523e-11	7.40828	Cells_Cultured_fibroblasts	8.95338e-08	4.12824e-05	-5.34678	6.54161e-17	4.95622e-14	-8.35503	NA	NA	NA	NA	NA	NA	1	1	1	0	3	-1.3901	7.57865	1.57068	-7.28062	-1.40825	8.31906	NA	NA	0.1645	3.4917e-14	0.116258	3.32295e-13	0.159057	8.86606e-17	NA	NA	0.665854	1.66315e-11	0.731332	1.4323e-10	0.746573	6.50791e-14	NA	NA
CDK12	1.5118e-06	0.00028729	-4.80967	1.0741e-13	8.21967e-11	-7.43145	Skin_Sun_Exposed_Lower_leg	1.35641e-06	0.000628309	4.83131	1.27944e-13	7.04523e-11	7.40828	Cells_EBV-transformed_lymphocytes	8.95338e-08	3.56216e-05	-5.34678	6.54161e-17	4.46099e-14	-8.35503	NA	NA	NA	NA	NA	NA	1	1	1	0	3	-1.3901	7.57865	1.57068	-7.28062	-1.40825	8.31906	NA	NA	0.1645	3.4917e-14	0.116258	3.32295e-13	0.159057	8.86606e-17	NA	NA	0.665854	1.66315e-11	0.731332	1.4323e-10	0.74343	5.73319e-14	NA	NA
CDK12	1.5118e-06	0.00028729	-4.80967	1.0741e-13	8.21967e-11	-7.43145	Skin_Sun_Exposed_Lower_leg	1.35641e-06	0.000628309	4.83131	1.27944e-13	7.04523e-11	7.40828	Colon_Sigmoid	8.95338e-08	4.06302e-05	5.34678	6.54161e-17	4.49116e-14	8.35503	NA	NA	NA	NA	NA	NA	1	1	1	0	3	-1.3901	7.57865	1.57068	-7.28062	1.40825	-8.31906	NA	NA	0.1645	3.4917e-14	0.116258	3.32295e-13	0.159057	8.86606e-17	NA	NA	0.665854	1.66315e-11	0.731332	1.4323e-10	0.755352	5.17952e-14	NA	NA
CDK12	1.5118e-06	0.00028729	-4.80967	1.0741e-13	8.21967e-11	-7.43145	Skin_Sun_Exposed_Lower_leg	1.35641e-06	0.000628309	4.83131	1.27944e-13	7.04523e-11	7.40828	Colon_Transverse	8.95338e-08	4.03123e-05	-5.34678	6.54161e-17	4.57718e-14	-8.35503	NA	NA	NA	NA	NA	NA	1	1	1	0	3	-1.3901	7.57865	1.57068	-7.28062	-1.40825	8.31906	NA	NA	0.1645	3.4917e-14	0.116258	3.32295e-13	0.159057	8.86606e-17	NA	NA	0.665854	1.66315e-11	0.731332	1.4323e-10	0.759483	5.53651e-14	NA	NA
CDK12	1.5118e-06	0.00028729	-4.80967	1.0741e-13	8.21967e-11	-7.43145	Skin_Sun_Exposed_Lower_leg	1.35641e-06	0.000628309	4.83131	1.27944e-13	7.04523e-11	7.40828	Esophagus_Gastroesophageal_Junction	8.95338e-08	3.84373e-05	5.34678	6.54161e-17	4.01405e-14	8.35503	NA	NA	NA	NA	NA	NA	1	1	1	0	3	-1.3901	7.57865	1.57068	-7.28062	1.40825	-8.31906	NA	NA	0.1645	3.4917e-14	0.116258	3.32295e-13	0.159057	8.86606e-17	NA	NA	0.665854	1.66315e-11	0.731332	1.4323e-10	0.759511	4.54857e-14	NA	NA
CDK12	1.5118e-06	0.00028729	-4.80967	1.0741e-13	8.21967e-11	-7.43145	Skin_Sun_Exposed_Lower_leg	1.35641e-06	0.000628309	4.83131	1.27944e-13	7.04523e-11	7.40828	Esophagus_Mucosa	8.95338e-08	3.25182e-05	5.34678	6.54161e-17	4.00088e-14	8.35503	NA	NA	NA	NA	NA	NA	1	1	1	0	3	-1.3901	7.57865	1.57068	-7.28062	1.40825	-8.31906	NA	NA	0.1645	3.4917e-14	0.116258	3.32295e-13	0.159057	8.86606e-17	NA	NA	0.665854	1.66315e-11	0.731332	1.4323e-10	0.747669	5.08894e-14	NA	NA
CDK12	1.5118e-06	0.00028729	-4.80967	1.0741e-13	8.21967e-11	-7.43145	Skin_Sun_Exposed_Lower_leg	1.35641e-06	0.000628309	4.83131	1.27944e-13	7.04523e-11	7.40828	Esophagus_Muscularis	8.95338e-08	3.60138e-05	-5.34678	6.54161e-17	4.51176e-14	-8.35503	NA	NA	NA	NA	NA	NA	1	1	1	0	3	-1.3901	7.57865	1.57068	-7.28062	-1.40825	8.31906	NA	NA	0.1645	3.4917e-14	0.116258	3.32295e-13	0.159057	8.86606e-17	NA	NA	0.665854	1.66315e-11	0.731332	1.4323e-10	0.761731	4.96608e-14	NA	NA
CDK12	1.5118e-06	0.00028729	-4.80967	1.0741e-13	8.21967e-11	-7.43145	Skin_Sun_Exposed_Lower_leg	1.35641e-06	0.000628309	4.83131	1.27944e-13	7.04523e-11	7.40828	Heart_Atrial_Appendage	8.95338e-08	4.30563e-05	-5.34678	6.54161e-17	4.3771e-14	-8.35503	NA	NA	NA	NA	NA	NA	1	1	1	0	3	-1.3901	7.57865	1.57068	-7.28062	-1.40825	8.31906	NA	NA	0.1645	3.4917e-14	0.116258	3.32295e-13	0.159057	8.86606e-17	NA	NA	0.665854	1.66315e-11	0.731332	1.4323e-10	0.751701	5.29267e-14	NA	NA
CDK12	1.5118e-06	0.00028729	-4.80967	1.0741e-13	8.21967e-11	-7.43145	Skin_Sun_Exposed_Lower_leg	1.35641e-06	0.000628309	4.83131	1.27944e-13	7.04523e-11	7.40828	Kidney_Cortex	4.28125e-06	0.00137241	4.59724	8.80967e-13	6.38041e-10	7.14793	NA	NA	NA	NA	NA	NA	1	1	1	0	3	-1.3901	7.57865	1.57068	-7.28062	1.35483	-7.07785	NA	NA	0.1645	3.4917e-14	0.116258	3.32295e-13	0.175471	1.46405e-12	NA	NA	0.665854	1.66315e-11	0.731332	1.4323e-10	0.785447	8.47503e-10	NA	NA
CDK12	1.5118e-06	0.00028729	-4.80967	1.0741e-13	8.21967e-11	-7.43145	Skin_Sun_Exposed_Lower_leg	1.35641e-06	0.000628309	4.83131	1.27944e-13	7.04523e-11	7.40828	Liver	8.95338e-08	3.9363e-05	-5.34678	6.54161e-17	6.00665e-14	-8.35503	NA	NA	NA	NA	NA	NA	1	1	1	0	3	-1.3901	7.57865	1.57068	-7.28062	-1.40825	8.31906	NA	NA	0.1645	3.4917e-14	0.116258	3.32295e-13	0.159057	8.86606e-17	NA	NA	0.665854	1.66315e-11	0.731332	1.4323e-10	0.761642	6.79632e-14	NA	NA
CDK12	1.5118e-06	0.00028729	-4.80967	1.0741e-13	8.21967e-11	-7.43145	Skin_Sun_Exposed_Lower_leg	1.35641e-06	0.000628309	4.83131	1.27944e-13	7.04523e-11	7.40828	Lung	8.95338e-08	3.31885e-05	5.34678	6.54161e-17	4.10362e-14	8.35503	NA	NA	NA	NA	NA	NA	1	1	1	0	3	-1.3901	7.57865	1.57068	-7.28062	1.40825	-8.31906	NA	NA	0.1645	3.4917e-14	0.116258	3.32295e-13	0.159057	8.86606e-17	NA	NA	0.665854	1.66315e-11	0.731332	1.4323e-10	0.746404	5.2989e-14	NA	NA
CDK12	1.5118e-06	0.00028729	-4.80967	1.0741e-13	8.21967e-11	-7.43145	Skin_Sun_Exposed_Lower_leg	1.35641e-06	0.000628309	4.83131	1.27944e-13	7.04523e-11	7.40828	Minor_Salivary_Gland	8.95338e-08	3.8578e-05	5.34678	6.54161e-17	5.23712e-14	8.35503	NA	NA	NA	NA	NA	NA	1	1	1	0	3	-1.3901	7.57865	1.57068	-7.28062	1.40825	-8.31906	NA	NA	0.1645	3.4917e-14	0.116258	3.32295e-13	0.159057	8.86606e-17	NA	NA	0.665854	1.66315e-11	0.731332	1.4323e-10	0.754	6.04912e-14	NA	NA
CDK12	1.5118e-06	0.00028729	-4.80967	1.0741e-13	8.21967e-11	-7.43145	Skin_Sun_Exposed_Lower_leg	1.35641e-06	0.000628309	4.83131	1.27944e-13	7.04523e-11	7.40828	Muscle_Skeletal	8.95338e-08	3.81822e-05	-5.34678	6.54161e-17	3.92285e-14	-8.35503	NA	NA	NA	NA	NA	NA	1	1	1	0	3	-1.3901	7.57865	1.57068	-7.28062	-1.40825	8.31906	NA	NA	0.1645	3.4917e-14	0.116258	3.32295e-13	0.159057	8.86606e-17	NA	NA	0.665854	1.66315e-11	0.731332	1.4323e-10	0.739874	4.78277e-14	NA	NA
CDK12	1.5118e-06	0.00028729	-4.80967	1.0741e-13	8.21967e-11	-7.43145	Skin_Sun_Exposed_Lower_leg	1.35641e-06	0.000628309	4.83131	1.27944e-13	7.04523e-11	7.40828	Nerve_Tibial	8.95338e-08	3.75233e-05	5.34678	6.54161e-17	3.98479e-14	8.35503	NA	NA	NA	NA	NA	NA	1	1	1	0	3	-1.3901	7.57865	1.57068	-7.28062	1.40825	-8.31906	NA	NA	0.1645	3.4917e-14	0.116258	3.32295e-13	0.159057	8.86606e-17	NA	NA	0.665854	1.66315e-11	0.731332	1.4323e-10	0.743034	5.19422e-14	NA	NA
CDK12	1.5118e-06	0.00028729	-4.80967	1.0741e-13	8.21967e-11	-7.43145	Skin_Sun_Exposed_Lower_leg	1.35641e-06	0.000628309	4.83131	1.27944e-13	7.04523e-11	7.40828	Ovary	8.95338e-08	4.19183e-05	-5.34678	6.54161e-17	5.32297e-14	-8.35503	NA	NA	NA	NA	NA	NA	1	1	1	0	3	-1.3901	7.57865	1.57068	-7.28062	-1.40825	8.31906	NA	NA	0.1645	3.4917e-14	0.116258	3.32295e-13	0.159057	8.86606e-17	NA	NA	0.665854	1.66315e-11	0.731332	1.4323e-10	0.748973	5.87432e-14	NA	NA
CDK12	1.5118e-06	0.00028729	-4.80967	1.0741e-13	8.21967e-11	-7.43145	Skin_Sun_Exposed_Lower_leg	1.35641e-06	0.000628309	4.83131	1.27944e-13	7.04523e-11	7.40828	Pancreas	8.95338e-08	4.78527e-05	5.34678	6.54161e-17	5.20548e-14	8.35503	NA	NA	NA	NA	NA	NA	1	1	1	0	3	-1.3901	7.57865	1.57068	-7.28062	1.40825	-8.31906	NA	NA	0.1645	3.4917e-14	0.116258	3.32295e-13	0.159057	8.86606e-17	NA	NA	0.665854	1.66315e-11	0.731332	1.4323e-10	0.750612	5.46081e-14	NA	NA
CDK12	1.5118e-06	0.00028729	-4.80967	1.0741e-13	8.21967e-11	-7.43145	Skin_Sun_Exposed_Lower_leg	1.35641e-06	0.000628309	4.83131	1.27944e-13	7.04523e-11	7.40828	Pituitary	8.59209e-08	4.26328e-05	-5.35423	7.31007e-17	4.85315e-14	-8.34191	NA	NA	NA	NA	NA	NA	1	1	1	0	3	-1.3901	7.57865	1.57068	-7.28062	-1.50524	8.27897	NA	NA	0.1645	3.4917e-14	0.116258	3.32295e-13	0.132263	1.24242e-16	NA	NA	0.665854	1.66315e-11	0.731332	1.4323e-10	0.741878	7.2965e-14	NA	NA
CDK12	1.5118e-06	0.00028729	-4.80967	1.0741e-13	8.21967e-11	-7.43145	Skin_Sun_Exposed_Lower_leg	1.35641e-06	0.000628309	4.83131	1.27944e-13	7.04523e-11	7.40828	Prostate	8.95338e-08	3.94831e-05	-5.34678	6.54161e-17	4.58443e-14	-8.35503	NA	NA	NA	NA	NA	NA	1	1	1	0	3	-1.3901	7.57865	1.57068	-7.28062	-1.40825	8.31906	NA	NA	0.1645	3.4917e-14	0.116258	3.32295e-13	0.159057	8.86606e-17	NA	NA	0.665854	1.66315e-11	0.731332	1.4323e-10	0.767846	5.27385e-14	NA	NA
CDK12	1.5118e-06	0.00028729	-4.80967	1.0741e-13	8.21967e-11	-7.43145	Skin_Sun_Exposed_Lower_leg	1.35641e-06	0.000628309	4.83131	1.27944e-13	7.04523e-11	7.40828	Skin_Not_Sun_Exposed_Suprapubic	8.95338e-08	3.62657e-05	5.34678	6.54161e-17	5.15402e-14	8.35503	NA	NA	NA	NA	NA	NA	1	1	1	0	3	-1.3901	7.57865	1.57068	-7.28062	1.40825	-8.31906	NA	NA	0.1645	3.4917e-14	0.116258	3.32295e-13	0.159057	8.86606e-17	NA	NA	0.665854	1.66315e-11	0.731332	1.4323e-10	0.763675	5.29335e-14	NA	NA
CDK12	1.5118e-06	0.00028729	-4.80967	1.0741e-13	8.21967e-11	-7.43145	Skin_Sun_Exposed_Lower_leg	1.35641e-06	0.000628309	4.83131	1.27944e-13	7.04523e-11	7.40828	Skin_Sun_Exposed_Lower_leg	8.95338e-08	3.48265e-05	5.34678	6.54161e-17	4.01818e-14	8.35503	NA	NA	NA	NA	NA	NA	1	1	1	0	3	-1.3901	7.57865	1.57068	-7.28062	1.40825	-8.31906	NA	NA	0.1645	3.4917e-14	0.116258	3.32295e-13	0.159057	8.86606e-17	NA	NA	0.665854	1.66315e-11	0.731332	1.4323e-10	0.758856	5.07018e-14	NA	NA
CDK12	1.5118e-06	0.00028729	-4.80967	1.0741e-13	8.21967e-11	-7.43145	Skin_Sun_Exposed_Lower_leg	1.35641e-06	0.000628309	4.83131	1.27944e-13	7.04523e-11	7.40828	Small_Intestine_Terminal_Ileum	4.15284e-06	0.00116723	-4.60358	9.602e-13	4.45477e-10	-7.13609	NA	NA	NA	NA	NA	NA	1	1	1	0	3	-1.3901	7.57865	1.57068	-7.28062	-1.37335	7.05801	NA	NA	0.1645	3.4917e-14	0.116258	3.32295e-13	0.169645	1.68901e-12	NA	NA	0.665854	1.66315e-11	0.731332	1.4323e-10	0.774945	6.30208e-10	NA	NA
CDK12	1.5118e-06	0.00028729	-4.80967	1.0741e-13	8.21967e-11	-7.43145	Skin_Sun_Exposed_Lower_leg	1.35641e-06	0.000628309	4.83131	1.27944e-13	7.04523e-11	7.40828	Spleen	8.95338e-08	4.05262e-05	5.34678	6.54161e-17	4.95061e-14	8.35503	NA	NA	NA	NA	NA	NA	1	1	1	0	3	-1.3901	7.57865	1.57068	-7.28062	1.40825	-8.31906	NA	NA	0.1645	3.4917e-14	0.116258	3.32295e-13	0.159057	8.86606e-17	NA	NA	0.665854	1.66315e-11	0.731332	1.4323e-10	0.761159	5.32952e-14	NA	NA
CDK12	1.5118e-06	0.00028729	-4.80967	1.0741e-13	8.21967e-11	-7.43145	Skin_Sun_Exposed_Lower_leg	1.35641e-06	0.000628309	4.83131	1.27944e-13	7.04523e-11	7.40828	Stomach	6.09662e-08	2.80703e-05	-5.41594	3.23497e-17	2.35057e-14	-8.43775	NA	NA	NA	NA	NA	NA	1	1	1	0	3	-1.3901	7.57865	1.57068	-7.28062	-1.52375	8.37376	NA	NA	0.1645	3.4917e-14	0.116258	3.32295e-13	0.12757	5.58082e-17	NA	NA	0.665854	1.66315e-11	0.731332	1.4323e-10	0.726489	4.06413e-14	NA	NA
CDK12	1.5118e-06	0.00028729	-4.80967	1.0741e-13	8.21967e-11	-7.43145	Skin_Sun_Exposed_Lower_leg	1.35641e-06	0.000628309	4.83131	1.27944e-13	7.04523e-11	7.40828	Testis	8.19202e-08	5.27131e-05	-5.36285	6.46447e-17	5.38029e-14	-8.35643	NA	NA	NA	NA	NA	NA	1	1	1	0	3	-1.3901	7.57865	1.57068	-7.28062	-1.50345	8.29459	NA	NA	0.1645	3.4917e-14	0.116258	3.32295e-13	0.132723	1.08965e-16	NA	NA	0.665854	1.66315e-11	0.731332	1.4323e-10	0.741173	8.0338e-14	NA	NA
CDK12	1.5118e-06	0.00028729	-4.80967	1.0741e-13	8.21967e-11	-7.43145	Skin_Sun_Exposed_Lower_leg	1.35641e-06	0.000628309	4.83131	1.27944e-13	7.04523e-11	7.40828	Thyroid	8.95338e-08	3.63665e-05	-5.34678	6.54161e-17	4.29858e-14	-8.35503	NA	NA	NA	NA	NA	NA	1	1	1	0	3	-1.3901	7.57865	1.57068	-7.28062	-1.40825	8.31906	NA	NA	0.1645	3.4917e-14	0.116258	3.32295e-13	0.159057	8.86606e-17	NA	NA	0.665854	1.66315e-11	0.731332	1.4323e-10	0.742123	5.08363e-14	NA	NA
CDK12	1.5118e-06	0.00028729	-4.80967	1.0741e-13	8.21967e-11	-7.43145	Skin_Sun_Exposed_Lower_leg	1.35641e-06	0.000628309	4.83131	1.27944e-13	7.04523e-11	7.40828	Uterus	8.95338e-08	3.82691e-05	5.34678	6.54161e-17	5.2673e-14	8.35503	NA	NA	NA	NA	NA	NA	1	1	1	0	3	-1.3901	7.57865	1.57068	-7.28062	1.40825	-8.31906	NA	NA	0.1645	3.4917e-14	0.116258	3.32295e-13	0.159057	8.86606e-17	NA	NA	0.665854	1.66315e-11	0.731332	1.4323e-10	0.750071	5.99444e-14	NA	NA
CDK12	1.5118e-06	0.00028729	-4.80967	1.0741e-13	8.21967e-11	-7.43145	Skin_Sun_Exposed_Lower_leg	1.35641e-06	0.000628309	4.83131	1.27944e-13	7.04523e-11	7.40828	Vagina	8.95338e-08	4.77584e-05	5.34678	6.54161e-17	5.66428e-14	8.35503	NA	NA	NA	NA	NA	NA	1	1	1	0	3	-1.3901	7.57865	1.57068	-7.28062	1.40825	-8.31906	NA	NA	0.1645	3.4917e-14	0.116258	3.32295e-13	0.159057	8.86606e-17	NA	NA	0.665854	1.66315e-11	0.731332	1.4323e-10	0.772308	6.01879e-14	NA	NA
CDK12	1.5118e-06	0.00028729	-4.80967	1.0741e-13	8.21967e-11	-7.43145	Skin_Sun_Exposed_Lower_leg	1.35641e-06	0.000628309	4.83131	1.27944e-13	7.04523e-11	7.40828	Whole_Blood	8.95338e-08	3.58758e-05	5.34678	6.54161e-17	4.00739e-14	8.35503	NA	NA	NA	NA	NA	NA	1	1	1	0	3	-1.3901	7.57865	1.57068	-7.28062	1.40825	-8.31906	NA	NA	0.1645	3.4917e-14	0.116258	3.32295e-13	0.159057	8.86606e-17	NA	NA	0.665854	1.66315e-11	0.731332	1.4323e-10	0.750844	5.50754e-14	NA	NA
CDK12	1.5118e-06	0.00028729	-4.80967	1.0741e-13	8.21967e-11	-7.43145	Skin_Sun_Exposed_Lower_leg	1.35641e-06	0.000628309	4.83131	1.27944e-13	7.04523e-11	7.40828	smultixcan	8.95338e-08	4.20779e-05	1.45821	6.54161e-17	3.93304e-14	2.27864	NA	NA	NA	NA	NA	NA	1	1	1	0	3	-1.3901	7.57865	1.57068	-7.28062	0.384068	-2.26884	NA	NA	0.1645	3.4917e-14	0.116258	3.32295e-13	0.159057	8.86606e-17	NA	NA	0.665854	1.66315e-11	0.731332	1.4323e-10	0.741422	5.16817e-14	NA	NA
CDK12	1.5118e-06	0.00028729	-4.80967	1.0741e-13	8.21967e-11	-7.43145	smultixcan	7.06885e-05	0.00688672	3.68672	2.78641e-15	8.49773e-13	5.57132	Adipose_Subcutaneous	8.95338e-08	3.45242e-05	5.34678	6.54161e-17	4.18206e-14	8.35503	NA	NA	NA	NA	NA	NA	1	1	1	0	3	-1.3901	7.57865	1.36243	-5.4251	1.40825	-8.31906	NA	NA	0.1645	3.4917e-14	0.159263	8.52073e-17	0.159057	8.86606e-17	NA	NA	0.665854	1.66315e-11	0.650228	2.85851e-14	0.748931	5.42223e-14	NA	NA
CDK12	1.5118e-06	0.00028729	-4.80967	1.0741e-13	8.21967e-11	-7.43145	smultixcan	7.06885e-05	0.00688672	3.68672	2.78641e-15	8.49773e-13	5.57132	Adipose_Visceral_Omentum	8.95338e-08	3.37254e-05	5.34678	6.54161e-17	4.11997e-14	8.35503	NA	NA	NA	NA	NA	NA	1	1	1	0	3	-1.3901	7.57865	1.36243	-5.4251	1.40825	-8.31906	NA	NA	0.1645	3.4917e-14	0.159263	8.52073e-17	0.159057	8.86606e-17	NA	NA	0.665854	1.66315e-11	0.650228	2.85851e-14	0.742295	4.88667e-14	NA	NA
CDK12	1.5118e-06	0.00028729	-4.80967	1.0741e-13	8.21967e-11	-7.43145	smultixcan	7.06885e-05	0.00688672	3.68672	2.78641e-15	8.49773e-13	5.57132	Adrenal_Gland	8.95338e-08	4.09736e-05	5.34678	6.54161e-17	5.15636e-14	8.35503	NA	NA	NA	NA	NA	NA	1	1	1	0	3	-1.3901	7.57865	1.36243	-5.4251	1.40825	-8.31906	NA	NA	0.1645	3.4917e-14	0.159263	8.52073e-17	0.159057	8.86606e-17	NA	NA	0.665854	1.66315e-11	0.650228	2.85851e-14	0.760575	4.89457e-14	NA	NA
CDK12	1.5118e-06	0.00028729	-4.80967	1.0741e-13	8.21967e-11	-7.43145	smultixcan	7.06885e-05	0.00688672	3.68672	2.78641e-15	8.49773e-13	5.57132	Artery_Aorta	8.95338e-08	3.85147e-05	-5.34678	6.54161e-17	3.874e-14	-8.35503	NA	NA	NA	NA	NA	NA	1	1	1	0	3	-1.3901	7.57865	1.36243	-5.4251	-1.40825	8.31906	NA	NA	0.1645	3.4917e-14	0.159263	8.52073e-17	0.159057	8.86606e-17	NA	NA	0.665854	1.66315e-11	0.650228	2.85851e-14	0.747711	5.25051e-14	NA	NA
CDK12	1.5118e-06	0.00028729	-4.80967	1.0741e-13	8.21967e-11	-7.43145	smultixcan	7.06885e-05	0.00688672	3.68672	2.78641e-15	8.49773e-13	5.57132	Artery_Coronary	8.95338e-08	3.72031e-05	5.34678	6.54161e-17	4.46314e-14	8.35503	NA	NA	NA	NA	NA	NA	1	1	1	0	3	-1.3901	7.57865	1.36243	-5.4251	1.40825	-8.31906	NA	NA	0.1645	3.4917e-14	0.159263	8.52073e-17	0.159057	8.86606e-17	NA	NA	0.665854	1.66315e-11	0.650228	2.85851e-14	0.742816	5.98912e-14	NA	NA
CDK12	1.5118e-06	0.00028729	-4.80967	1.0741e-13	8.21967e-11	-7.43145	smultixcan	7.06885e-05	0.00688672	3.68672	2.78641e-15	8.49773e-13	5.57132	Artery_Tibial	8.95338e-08	4.14368e-05	-5.34678	6.54161e-17	4.05424e-14	-8.35503	NA	NA	NA	NA	NA	NA	1	1	1	0	3	-1.3901	7.57865	1.36243	-5.4251	-1.40825	8.31906	NA	NA	0.1645	3.4917e-14	0.159263	8.52073e-17	0.159057	8.86606e-17	NA	NA	0.665854	1.66315e-11	0.650228	2.85851e-14	0.751235	5.04323e-14	NA	NA
CDK12	1.5118e-06	0.00028729	-4.80967	1.0741e-13	8.21967e-11	-7.43145	smultixcan	7.06885e-05	0.00688672	3.68672	2.78641e-15	8.49773e-13	5.57132	Brain_Amygdala	8.95338e-08	4.73528e-05	-5.34678	6.54161e-17	6.44392e-14	-8.35503	NA	NA	NA	NA	NA	NA	1	1	1	0	3	-1.3901	7.57865	1.36243	-5.4251	-1.40825	8.31906	NA	NA	0.1645	3.4917e-14	0.159263	8.52073e-17	0.159057	8.86606e-17	NA	NA	0.665854	1.66315e-11	0.650228	2.85851e-14	0.772381	8.7858e-14	NA	NA
CDK12	1.5118e-06	0.00028729	-4.80967	1.0741e-13	8.21967e-11	-7.43145	smultixcan	7.06885e-05	0.00688672	3.68672	2.78641e-15	8.49773e-13	5.57132	Brain_Anterior_cingulate_cortex_BA24	8.95338e-08	4.39631e-05	-5.34678	6.54161e-17	5.83282e-14	-8.35503	NA	NA	NA	NA	NA	NA	1	1	1	0	3	-1.3901	7.57865	1.36243	-5.4251	-1.40825	8.31906	NA	NA	0.1645	3.4917e-14	0.159263	8.52073e-17	0.159057	8.86606e-17	NA	NA	0.665854	1.66315e-11	0.650228	2.85851e-14	0.769254	7.42844e-14	NA	NA
CDK12	1.5118e-06	0.00028729	-4.80967	1.0741e-13	8.21967e-11	-7.43145	smultixcan	7.06885e-05	0.00688672	3.68672	2.78641e-15	8.49773e-13	5.57132	Brain_Caudate_basal_ganglia	8.95338e-08	3.83556e-05	5.34678	6.54161e-17	4.48393e-14	8.35503	NA	NA	NA	NA	NA	NA	1	1	1	0	3	-1.3901	7.57865	1.36243	-5.4251	1.40825	-8.31906	NA	NA	0.1645	3.4917e-14	0.159263	8.52073e-17	0.159057	8.86606e-17	NA	NA	0.665854	1.66315e-11	0.650228	2.85851e-14	0.754094	5.71201e-14	NA	NA
CDK12	1.5118e-06	0.00028729	-4.80967	1.0741e-13	8.21967e-11	-7.43145	smultixcan	7.06885e-05	0.00688672	3.68672	2.78641e-15	8.49773e-13	5.57132	Brain_Cerebellar_Hemisphere	8.95338e-08	3.65494e-05	5.34678	6.54161e-17	3.52351e-14	8.35503	NA	NA	NA	NA	NA	NA	1	1	1	0	3	-1.3901	7.57865	1.36243	-5.4251	1.40825	-8.31906	NA	NA	0.1645	3.4917e-14	0.159263	8.52073e-17	0.159057	8.86606e-17	NA	NA	0.665854	1.66315e-11	0.650228	2.85851e-14	0.747948	5.12442e-14	NA	NA
CDK12	1.5118e-06	0.00028729	-4.80967	1.0741e-13	8.21967e-11	-7.43145	smultixcan	7.06885e-05	0.00688672	3.68672	2.78641e-15	8.49773e-13	5.57132	Brain_Cerebellum	8.95338e-08	3.57891e-05	5.34678	6.54161e-17	4.09122e-14	8.35503	NA	NA	NA	NA	NA	NA	1	1	1	0	3	-1.3901	7.57865	1.36243	-5.4251	1.40825	-8.31906	NA	NA	0.1645	3.4917e-14	0.159263	8.52073e-17	0.159057	8.86606e-17	NA	NA	0.665854	1.66315e-11	0.650228	2.85851e-14	0.762008	5.59292e-14	NA	NA
CDK12	1.5118e-06	0.00028729	-4.80967	1.0741e-13	8.21967e-11	-7.43145	smultixcan	7.06885e-05	0.00688672	3.68672	2.78641e-15	8.49773e-13	5.57132	Brain_Cortex	8.95338e-08	3.93963e-05	5.34678	6.54161e-17	4.62703e-14	8.35503	NA	NA	NA	NA	NA	NA	1	1	1	0	3	-1.3901	7.57865	1.36243	-5.4251	1.40825	-8.31906	NA	NA	0.1645	3.4917e-14	0.159263	8.52073e-17	0.159057	8.86606e-17	NA	NA	0.665854	1.66315e-11	0.650228	2.85851e-14	0.760062	6.27376e-14	NA	NA
CDK12	1.5118e-06	0.00028729	-4.80967	1.0741e-13	8.21967e-11	-7.43145	smultixcan	7.06885e-05	0.00688672	3.68672	2.78641e-15	8.49773e-13	5.57132	Brain_Frontal_Cortex_BA9	8.95338e-08	3.95408e-05	5.34678	6.54161e-17	3.92021e-14	8.35503	NA	NA	NA	NA	NA	NA	1	1	1	0	3	-1.3901	7.57865	1.36243	-5.4251	1.40825	-8.31906	NA	NA	0.1645	3.4917e-14	0.159263	8.52073e-17	0.159057	8.86606e-17	NA	NA	0.665854	1.66315e-11	0.650228	2.85851e-14	0.76137	5.67428e-14	NA	NA
CDK12	1.5118e-06	0.00028729	-4.80967	1.0741e-13	8.21967e-11	-7.43145	smultixcan	7.06885e-05	0.00688672	3.68672	2.78641e-15	8.49773e-13	5.57132	Brain_Hippocampus	1.44083e-07	7.52225e-05	5.25996	2.19639e-17	2.62814e-14	8.48291	NA	NA	NA	NA	NA	NA	1	1	1	0	3	-1.3901	7.57865	1.36243	-5.4251	1.18901	-8.53474	NA	NA	0.1645	3.4917e-14	0.159263	8.52073e-17	0.234436	1.40466e-17	NA	NA	0.665854	1.66315e-11	0.650228	2.85851e-14	0.832621	1.57325e-14	NA	NA
CDK12	1.5118e-06	0.00028729	-4.80967	1.0741e-13	8.21967e-11	-7.43145	smultixcan	7.06885e-05	0.00688672	3.68672	2.78641e-15	8.49773e-13	5.57132	Brain_Hypothalamus	8.95338e-08	4.30162e-05	5.34678	6.54161e-17	6.10397e-14	8.35503	NA	NA	NA	NA	NA	NA	1	1	1	0	3	-1.3901	7.57865	1.36243	-5.4251	1.40825	-8.31906	NA	NA	0.1645	3.4917e-14	0.159263	8.52073e-17	0.159057	8.86606e-17	NA	NA	0.665854	1.66315e-11	0.650228	2.85851e-14	0.763931	7.77323e-14	NA	NA
CDK12	1.5118e-06	0.00028729	-4.80967	1.0741e-13	8.21967e-11	-7.43145	smultixcan	7.06885e-05	0.00688672	3.68672	2.78641e-15	8.49773e-13	5.57132	Brain_Nucleus_accumbens_basal_ganglia	8.95338e-08	3.91566e-05	-5.34678	6.54161e-17	5.08861e-14	-8.35503	NA	NA	NA	NA	NA	NA	1	1	1	0	3	-1.3901	7.57865	1.36243	-5.4251	-1.40825	8.31906	NA	NA	0.1645	3.4917e-14	0.159263	8.52073e-17	0.159057	8.86606e-17	NA	NA	0.665854	1.66315e-11	0.650228	2.85851e-14	0.762136	6.31534e-14	NA	NA
CDK12	1.5118e-06	0.00028729	-4.80967	1.0741e-13	8.21967e-11	-7.43145	smultixcan	7.06885e-05	0.00688672	3.68672	2.78641e-15	8.49773e-13	5.57132	Brain_Putamen_basal_ganglia	8.95338e-08	4.23634e-05	-5.34678	6.54161e-17	8.21392e-14	-8.35503	NA	NA	NA	NA	NA	NA	1	1	1	0	3	-1.3901	7.57865	1.36243	-5.4251	-1.40825	8.31906	NA	NA	0.1645	3.4917e-14	0.159263	8.52073e-17	0.159057	8.86606e-17	NA	NA	0.665854	1.66315e-11	0.650228	2.85851e-14	0.778401	8.21588e-14	NA	NA
CDK12	1.5118e-06	0.00028729	-4.80967	1.0741e-13	8.21967e-11	-7.43145	smultixcan	7.06885e-05	0.00688672	3.68672	2.78641e-15	8.49773e-13	5.57132	Brain_Spinal_cord_cervical_c-1	8.95338e-08	4.07474e-05	5.34678	6.54161e-17	6.41695e-14	8.35503	NA	NA	NA	NA	NA	NA	1	1	1	0	3	-1.3901	7.57865	1.36243	-5.4251	1.40825	-8.31906	NA	NA	0.1645	3.4917e-14	0.159263	8.52073e-17	0.159057	8.86606e-17	NA	NA	0.665854	1.66315e-11	0.650228	2.85851e-14	0.760655	7.63436e-14	NA	NA
CDK12	1.5118e-06	0.00028729	-4.80967	1.0741e-13	8.21967e-11	-7.43145	smultixcan	7.06885e-05	0.00688672	3.68672	2.78641e-15	8.49773e-13	5.57132	Breast_Mammary_Tissue	8.95338e-08	3.51181e-05	5.34678	6.54161e-17	3.91383e-14	8.35503	NA	NA	NA	NA	NA	NA	1	1	1	0	3	-1.3901	7.57865	1.36243	-5.4251	1.40825	-8.31906	NA	NA	0.1645	3.4917e-14	0.159263	8.52073e-17	0.159057	8.86606e-17	NA	NA	0.665854	1.66315e-11	0.650228	2.85851e-14	0.757898	5.0405e-14	NA	NA
CDK12	1.5118e-06	0.00028729	-4.80967	1.0741e-13	8.21967e-11	-7.43145	smultixcan	7.06885e-05	0.00688672	3.68672	2.78641e-15	8.49773e-13	5.57132	Cells_Cultured_fibroblasts	8.95338e-08	4.12824e-05	-5.34678	6.54161e-17	4.95622e-14	-8.35503	NA	NA	NA	NA	NA	NA	1	1	1	0	3	-1.3901	7.57865	1.36243	-5.4251	-1.40825	8.31906	NA	NA	0.1645	3.4917e-14	0.159263	8.52073e-17	0.159057	8.86606e-17	NA	NA	0.665854	1.66315e-11	0.650228	2.85851e-14	0.746573	6.50791e-14	NA	NA
CDK12	1.5118e-06	0.00028729	-4.80967	1.0741e-13	8.21967e-11	-7.43145	smultixcan	7.06885e-05	0.00688672	3.68672	2.78641e-15	8.49773e-13	5.57132	Cells_EBV-transformed_lymphocytes	8.95338e-08	3.56216e-05	-5.34678	6.54161e-17	4.46099e-14	-8.35503	NA	NA	NA	NA	NA	NA	1	1	1	0	3	-1.3901	7.57865	1.36243	-5.4251	-1.40825	8.31906	NA	NA	0.1645	3.4917e-14	0.159263	8.52073e-17	0.159057	8.86606e-17	NA	NA	0.665854	1.66315e-11	0.650228	2.85851e-14	0.74343	5.73319e-14	NA	NA
CDK12	1.5118e-06	0.00028729	-4.80967	1.0741e-13	8.21967e-11	-7.43145	smultixcan	7.06885e-05	0.00688672	3.68672	2.78641e-15	8.49773e-13	5.57132	Colon_Sigmoid	8.95338e-08	4.06302e-05	5.34678	6.54161e-17	4.49116e-14	8.35503	NA	NA	NA	NA	NA	NA	1	1	1	0	3	-1.3901	7.57865	1.36243	-5.4251	1.40825	-8.31906	NA	NA	0.1645	3.4917e-14	0.159263	8.52073e-17	0.159057	8.86606e-17	NA	NA	0.665854	1.66315e-11	0.650228	2.85851e-14	0.755352	5.17952e-14	NA	NA
CDK12	1.5118e-06	0.00028729	-4.80967	1.0741e-13	8.21967e-11	-7.43145	smultixcan	7.06885e-05	0.00688672	3.68672	2.78641e-15	8.49773e-13	5.57132	Colon_Transverse	8.95338e-08	4.03123e-05	-5.34678	6.54161e-17	4.57718e-14	-8.35503	NA	NA	NA	NA	NA	NA	1	1	1	0	3	-1.3901	7.57865	1.36243	-5.4251	-1.40825	8.31906	NA	NA	0.1645	3.4917e-14	0.159263	8.52073e-17	0.159057	8.86606e-17	NA	NA	0.665854	1.66315e-11	0.650228	2.85851e-14	0.759483	5.53651e-14	NA	NA
CDK12	1.5118e-06	0.00028729	-4.80967	1.0741e-13	8.21967e-11	-7.43145	smultixcan	7.06885e-05	0.00688672	3.68672	2.78641e-15	8.49773e-13	5.57132	Esophagus_Gastroesophageal_Junction	8.95338e-08	3.84373e-05	5.34678	6.54161e-17	4.01405e-14	8.35503	NA	NA	NA	NA	NA	NA	1	1	1	0	3	-1.3901	7.57865	1.36243	-5.4251	1.40825	-8.31906	NA	NA	0.1645	3.4917e-14	0.159263	8.52073e-17	0.159057	8.86606e-17	NA	NA	0.665854	1.66315e-11	0.650228	2.85851e-14	0.759511	4.54857e-14	NA	NA
CDK12	1.5118e-06	0.00028729	-4.80967	1.0741e-13	8.21967e-11	-7.43145	smultixcan	7.06885e-05	0.00688672	3.68672	2.78641e-15	8.49773e-13	5.57132	Esophagus_Mucosa	8.95338e-08	3.25182e-05	5.34678	6.54161e-17	4.00088e-14	8.35503	NA	NA	NA	NA	NA	NA	1	1	1	0	3	-1.3901	7.57865	1.36243	-5.4251	1.40825	-8.31906	NA	NA	0.1645	3.4917e-14	0.159263	8.52073e-17	0.159057	8.86606e-17	NA	NA	0.665854	1.66315e-11	0.650228	2.85851e-14	0.747669	5.08894e-14	NA	NA
CDK12	1.5118e-06	0.00028729	-4.80967	1.0741e-13	8.21967e-11	-7.43145	smultixcan	7.06885e-05	0.00688672	3.68672	2.78641e-15	8.49773e-13	5.57132	Esophagus_Muscularis	8.95338e-08	3.60138e-05	-5.34678	6.54161e-17	4.51176e-14	-8.35503	NA	NA	NA	NA	NA	NA	1	1	1	0	3	-1.3901	7.57865	1.36243	-5.4251	-1.40825	8.31906	NA	NA	0.1645	3.4917e-14	0.159263	8.52073e-17	0.159057	8.86606e-17	NA	NA	0.665854	1.66315e-11	0.650228	2.85851e-14	0.761731	4.96608e-14	NA	NA
CDK12	1.5118e-06	0.00028729	-4.80967	1.0741e-13	8.21967e-11	-7.43145	smultixcan	7.06885e-05	0.00688672	3.68672	2.78641e-15	8.49773e-13	5.57132	Heart_Atrial_Appendage	8.95338e-08	4.30563e-05	-5.34678	6.54161e-17	4.3771e-14	-8.35503	NA	NA	NA	NA	NA	NA	1	1	1	0	3	-1.3901	7.57865	1.36243	-5.4251	-1.40825	8.31906	NA	NA	0.1645	3.4917e-14	0.159263	8.52073e-17	0.159057	8.86606e-17	NA	NA	0.665854	1.66315e-11	0.650228	2.85851e-14	0.751701	5.29267e-14	NA	NA
CDK12	1.5118e-06	0.00028729	-4.80967	1.0741e-13	8.21967e-11	-7.43145	smultixcan	7.06885e-05	0.00688672	3.68672	2.78641e-15	8.49773e-13	5.57132	Kidney_Cortex	4.28125e-06	0.00137241	4.59724	8.80967e-13	6.38041e-10	7.14793	NA	NA	NA	NA	NA	NA	1	1	1	0	3	-1.3901	7.57865	1.36243	-5.4251	1.35483	-7.07785	NA	NA	0.1645	3.4917e-14	0.159263	8.52073e-17	0.175471	1.46405e-12	NA	NA	0.665854	1.66315e-11	0.650228	2.85851e-14	0.785447	8.47503e-10	NA	NA
CDK12	1.5118e-06	0.00028729	-4.80967	1.0741e-13	8.21967e-11	-7.43145	smultixcan	7.06885e-05	0.00688672	3.68672	2.78641e-15	8.49773e-13	5.57132	Liver	8.95338e-08	3.9363e-05	-5.34678	6.54161e-17	6.00665e-14	-8.35503	NA	NA	NA	NA	NA	NA	1	1	1	0	3	-1.3901	7.57865	1.36243	-5.4251	-1.40825	8.31906	NA	NA	0.1645	3.4917e-14	0.159263	8.52073e-17	0.159057	8.86606e-17	NA	NA	0.665854	1.66315e-11	0.650228	2.85851e-14	0.761642	6.79632e-14	NA	NA
CDK12	1.5118e-06	0.00028729	-4.80967	1.0741e-13	8.21967e-11	-7.43145	smultixcan	7.06885e-05	0.00688672	3.68672	2.78641e-15	8.49773e-13	5.57132	Lung	8.95338e-08	3.31885e-05	5.34678	6.54161e-17	4.10362e-14	8.35503	NA	NA	NA	NA	NA	NA	1	1	1	0	3	-1.3901	7.57865	1.36243	-5.4251	1.40825	-8.31906	NA	NA	0.1645	3.4917e-14	0.159263	8.52073e-17	0.159057	8.86606e-17	NA	NA	0.665854	1.66315e-11	0.650228	2.85851e-14	0.746404	5.2989e-14	NA	NA
CDK12	1.5118e-06	0.00028729	-4.80967	1.0741e-13	8.21967e-11	-7.43145	smultixcan	7.06885e-05	0.00688672	3.68672	2.78641e-15	8.49773e-13	5.57132	Minor_Salivary_Gland	8.95338e-08	3.8578e-05	5.34678	6.54161e-17	5.23712e-14	8.35503	NA	NA	NA	NA	NA	NA	1	1	1	0	3	-1.3901	7.57865	1.36243	-5.4251	1.40825	-8.31906	NA	NA	0.1645	3.4917e-14	0.159263	8.52073e-17	0.159057	8.86606e-17	NA	NA	0.665854	1.66315e-11	0.650228	2.85851e-14	0.754	6.04912e-14	NA	NA
CDK12	1.5118e-06	0.00028729	-4.80967	1.0741e-13	8.21967e-11	-7.43145	smultixcan	7.06885e-05	0.00688672	3.68672	2.78641e-15	8.49773e-13	5.57132	Muscle_Skeletal	8.95338e-08	3.81822e-05	-5.34678	6.54161e-17	3.92285e-14	-8.35503	NA	NA	NA	NA	NA	NA	1	1	1	0	3	-1.3901	7.57865	1.36243	-5.4251	-1.40825	8.31906	NA	NA	0.1645	3.4917e-14	0.159263	8.52073e-17	0.159057	8.86606e-17	NA	NA	0.665854	1.66315e-11	0.650228	2.85851e-14	0.739874	4.78277e-14	NA	NA
CDK12	1.5118e-06	0.00028729	-4.80967	1.0741e-13	8.21967e-11	-7.43145	smultixcan	7.06885e-05	0.00688672	3.68672	2.78641e-15	8.49773e-13	5.57132	Nerve_Tibial	8.95338e-08	3.75233e-05	5.34678	6.54161e-17	3.98479e-14	8.35503	NA	NA	NA	NA	NA	NA	1	1	1	0	3	-1.3901	7.57865	1.36243	-5.4251	1.40825	-8.31906	NA	NA	0.1645	3.4917e-14	0.159263	8.52073e-17	0.159057	8.86606e-17	NA	NA	0.665854	1.66315e-11	0.650228	2.85851e-14	0.743034	5.19422e-14	NA	NA
CDK12	1.5118e-06	0.00028729	-4.80967	1.0741e-13	8.21967e-11	-7.43145	smultixcan	7.06885e-05	0.00688672	3.68672	2.78641e-15	8.49773e-13	5.57132	Ovary	8.95338e-08	4.19183e-05	-5.34678	6.54161e-17	5.32297e-14	-8.35503	NA	NA	NA	NA	NA	NA	1	1	1	0	3	-1.3901	7.57865	1.36243	-5.4251	-1.40825	8.31906	NA	NA	0.1645	3.4917e-14	0.159263	8.52073e-17	0.159057	8.86606e-17	NA	NA	0.665854	1.66315e-11	0.650228	2.85851e-14	0.748973	5.87432e-14	NA	NA
CDK12	1.5118e-06	0.00028729	-4.80967	1.0741e-13	8.21967e-11	-7.43145	smultixcan	7.06885e-05	0.00688672	3.68672	2.78641e-15	8.49773e-13	5.57132	Pancreas	8.95338e-08	4.78527e-05	5.34678	6.54161e-17	5.20548e-14	8.35503	NA	NA	NA	NA	NA	NA	1	1	1	0	3	-1.3901	7.57865	1.36243	-5.4251	1.40825	-8.31906	NA	NA	0.1645	3.4917e-14	0.159263	8.52073e-17	0.159057	8.86606e-17	NA	NA	0.665854	1.66315e-11	0.650228	2.85851e-14	0.750612	5.46081e-14	NA	NA
CDK12	1.5118e-06	0.00028729	-4.80967	1.0741e-13	8.21967e-11	-7.43145	smultixcan	7.06885e-05	0.00688672	3.68672	2.78641e-15	8.49773e-13	5.57132	Pituitary	8.59209e-08	4.26328e-05	-5.35423	7.31007e-17	4.85315e-14	-8.34191	NA	NA	NA	NA	NA	NA	1	1	1	0	3	-1.3901	7.57865	1.36243	-5.4251	-1.50524	8.27897	NA	NA	0.1645	3.4917e-14	0.159263	8.52073e-17	0.132263	1.24242e-16	NA	NA	0.665854	1.66315e-11	0.650228	2.85851e-14	0.741878	7.2965e-14	NA	NA
CDK12	1.5118e-06	0.00028729	-4.80967	1.0741e-13	8.21967e-11	-7.43145	smultixcan	7.06885e-05	0.00688672	3.68672	2.78641e-15	8.49773e-13	5.57132	Prostate	8.95338e-08	3.94831e-05	-5.34678	6.54161e-17	4.58443e-14	-8.35503	NA	NA	NA	NA	NA	NA	1	1	1	0	3	-1.3901	7.57865	1.36243	-5.4251	-1.40825	8.31906	NA	NA	0.1645	3.4917e-14	0.159263	8.52073e-17	0.159057	8.86606e-17	NA	NA	0.665854	1.66315e-11	0.650228	2.85851e-14	0.767846	5.27385e-14	NA	NA
CDK12	1.5118e-06	0.00028729	-4.80967	1.0741e-13	8.21967e-11	-7.43145	smultixcan	7.06885e-05	0.00688672	3.68672	2.78641e-15	8.49773e-13	5.57132	Skin_Not_Sun_Exposed_Suprapubic	8.95338e-08	3.62657e-05	5.34678	6.54161e-17	5.15402e-14	8.35503	NA	NA	NA	NA	NA	NA	1	1	1	0	3	-1.3901	7.57865	1.36243	-5.4251	1.40825	-8.31906	NA	NA	0.1645	3.4917e-14	0.159263	8.52073e-17	0.159057	8.86606e-17	NA	NA	0.665854	1.66315e-11	0.650228	2.85851e-14	0.763675	5.29335e-14	NA	NA
CDK12	1.5118e-06	0.00028729	-4.80967	1.0741e-13	8.21967e-11	-7.43145	smultixcan	7.06885e-05	0.00688672	3.68672	2.78641e-15	8.49773e-13	5.57132	Skin_Sun_Exposed_Lower_leg	8.95338e-08	3.48265e-05	5.34678	6.54161e-17	4.01818e-14	8.35503	NA	NA	NA	NA	NA	NA	1	1	1	0	3	-1.3901	7.57865	1.36243	-5.4251	1.40825	-8.31906	NA	NA	0.1645	3.4917e-14	0.159263	8.52073e-17	0.159057	8.86606e-17	NA	NA	0.665854	1.66315e-11	0.650228	2.85851e-14	0.758856	5.07018e-14	NA	NA
CDK12	1.5118e-06	0.00028729	-4.80967	1.0741e-13	8.21967e-11	-7.43145	smultixcan	7.06885e-05	0.00688672	3.68672	2.78641e-15	8.49773e-13	5.57132	Small_Intestine_Terminal_Ileum	4.15284e-06	0.00116723	-4.60358	9.602e-13	4.45477e-10	-7.13609	NA	NA	NA	NA	NA	NA	1	1	1	0	3	-1.3901	7.57865	1.36243	-5.4251	-1.37335	7.05801	NA	NA	0.1645	3.4917e-14	0.159263	8.52073e-17	0.169645	1.68901e-12	NA	NA	0.665854	1.66315e-11	0.650228	2.85851e-14	0.774945	6.30208e-10	NA	NA
CDK12	1.5118e-06	0.00028729	-4.80967	1.0741e-13	8.21967e-11	-7.43145	smultixcan	7.06885e-05	0.00688672	3.68672	2.78641e-15	8.49773e-13	5.57132	Spleen	8.95338e-08	4.05262e-05	5.34678	6.54161e-17	4.95061e-14	8.35503	NA	NA	NA	NA	NA	NA	1	1	1	0	3	-1.3901	7.57865	1.36243	-5.4251	1.40825	-8.31906	NA	NA	0.1645	3.4917e-14	0.159263	8.52073e-17	0.159057	8.86606e-17	NA	NA	0.665854	1.66315e-11	0.650228	2.85851e-14	0.761159	5.32952e-14	NA	NA
CDK12	1.5118e-06	0.00028729	-4.80967	1.0741e-13	8.21967e-11	-7.43145	smultixcan	7.06885e-05	0.00688672	3.68672	2.78641e-15	8.49773e-13	5.57132	Stomach	6.09662e-08	2.80703e-05	-5.41594	3.23497e-17	2.35057e-14	-8.43775	NA	NA	NA	NA	NA	NA	1	1	1	0	3	-1.3901	7.57865	1.36243	-5.4251	-1.52375	8.37376	NA	NA	0.1645	3.4917e-14	0.159263	8.52073e-17	0.12757	5.58082e-17	NA	NA	0.665854	1.66315e-11	0.650228	2.85851e-14	0.726489	4.06413e-14	NA	NA
CDK12	1.5118e-06	0.00028729	-4.80967	1.0741e-13	8.21967e-11	-7.43145	smultixcan	7.06885e-05	0.00688672	3.68672	2.78641e-15	8.49773e-13	5.57132	Testis	8.19202e-08	5.27131e-05	-5.36285	6.46447e-17	5.38029e-14	-8.35643	NA	NA	NA	NA	NA	NA	1	1	1	0	3	-1.3901	7.57865	1.36243	-5.4251	-1.50345	8.29459	NA	NA	0.1645	3.4917e-14	0.159263	8.52073e-17	0.132723	1.08965e-16	NA	NA	0.665854	1.66315e-11	0.650228	2.85851e-14	0.741173	8.0338e-14	NA	NA
CDK12	1.5118e-06	0.00028729	-4.80967	1.0741e-13	8.21967e-11	-7.43145	smultixcan	7.06885e-05	0.00688672	3.68672	2.78641e-15	8.49773e-13	5.57132	Thyroid	8.95338e-08	3.63665e-05	-5.34678	6.54161e-17	4.29858e-14	-8.35503	NA	NA	NA	NA	NA	NA	1	1	1	0	3	-1.3901	7.57865	1.36243	-5.4251	-1.40825	8.31906	NA	NA	0.1645	3.4917e-14	0.159263	8.52073e-17	0.159057	8.86606e-17	NA	NA	0.665854	1.66315e-11	0.650228	2.85851e-14	0.742123	5.08363e-14	NA	NA
CDK12	1.5118e-06	0.00028729	-4.80967	1.0741e-13	8.21967e-11	-7.43145	smultixcan	7.06885e-05	0.00688672	3.68672	2.78641e-15	8.49773e-13	5.57132	Uterus	8.95338e-08	3.82691e-05	5.34678	6.54161e-17	5.2673e-14	8.35503	NA	NA	NA	NA	NA	NA	1	1	1	0	3	-1.3901	7.57865	1.36243	-5.4251	1.40825	-8.31906	NA	NA	0.1645	3.4917e-14	0.159263	8.52073e-17	0.159057	8.86606e-17	NA	NA	0.665854	1.66315e-11	0.650228	2.85851e-14	0.750071	5.99444e-14	NA	NA
CDK12	1.5118e-06	0.00028729	-4.80967	1.0741e-13	8.21967e-11	-7.43145	smultixcan	7.06885e-05	0.00688672	3.68672	2.78641e-15	8.49773e-13	5.57132	Vagina	8.95338e-08	4.77584e-05	5.34678	6.54161e-17	5.66428e-14	8.35503	NA	NA	NA	NA	NA	NA	1	1	1	0	3	-1.3901	7.57865	1.36243	-5.4251	1.40825	-8.31906	NA	NA	0.1645	3.4917e-14	0.159263	8.52073e-17	0.159057	8.86606e-17	NA	NA	0.665854	1.66315e-11	0.650228	2.85851e-14	0.772308	6.01879e-14	NA	NA
CDK12	1.5118e-06	0.00028729	-4.80967	1.0741e-13	8.21967e-11	-7.43145	smultixcan	7.06885e-05	0.00688672	3.68672	2.78641e-15	8.49773e-13	5.57132	Whole_Blood	8.95338e-08	3.58758e-05	5.34678	6.54161e-17	4.00739e-14	8.35503	NA	NA	NA	NA	NA	NA	1	1	1	0	3	-1.3901	7.57865	1.36243	-5.4251	1.40825	-8.31906	NA	NA	0.1645	3.4917e-14	0.159263	8.52073e-17	0.159057	8.86606e-17	NA	NA	0.665854	1.66315e-11	0.650228	2.85851e-14	0.750844	5.50754e-14	NA	NA
CDK12	1.5118e-06	0.00028729	-4.80967	1.0741e-13	8.21967e-11	-7.43145	smultixcan	7.06885e-05	0.00688672	3.68672	2.78641e-15	8.49773e-13	5.57132	smultixcan	8.95338e-08	4.20779e-05	1.45821	6.54161e-17	3.93304e-14	2.27864	NA	NA	NA	NA	NA	NA	1	1	1	0	3	-1.3901	7.57865	1.36243	-5.4251	0.384068	-2.26884	NA	NA	0.1645	3.4917e-14	0.159263	8.52073e-17	0.159057	8.86606e-17	NA	NA	0.665854	1.66315e-11	0.650228	2.85851e-14	0.741422	5.16817e-14	NA	NA
CFDP1	1.4899e-06	0.000286173	4.81259	5.3411e-07	4.43437e-05	-5.01364	smultixcan	3.08841e-05	0.0036106	2.17839	1.94491e-07	1.85189e-05	1.15516	Adipose_Subcutaneous	1.78268e-06	0.000531175	-4.77662	1.54958e-06	0.000208813	-4.80473	NA	NA	NA	NA	NA	NA	1	1	1	0	3	-3.02216	-4.19398	1.79328	-1.25349	-3.2928	3.98838	NA	NA	0.0025098	2.741e-05	0.0223875	2.23251e-05	0.00099194	6.65254e-05	NA	NA	0.123592	0.000980476	0.345188	0.000800944	0.101251	0.0035711	NA	NA
CFDP1	1.4899e-06	0.000286173	4.81259	5.3411e-07	4.43437e-05	-5.01364	smultixcan	3.08841e-05	0.0036106	2.17839	1.94491e-07	1.85189e-05	1.15516	Adipose_Visceral_Omentum	3.38601e-06	0.000939795	-4.6459	9.61257e-07	0.000135251	-4.89941	NA	NA	NA	NA	NA	NA	1	1	1	0	3	-3.02216	-4.19398	1.79328	-1.25349	-3.05089	4.16783	NA	NA	0.0025098	2.741e-05	0.0223875	2.23251e-05	0.00228163	3.07514e-05	NA	NA	0.123592	0.000980476	0.345188	0.000800944	0.16104	0.00189376	NA	NA
CFDP1	1.4899e-06	0.000286173	4.81259	5.3411e-07	4.43437e-05	-5.01364	smultixcan	3.08841e-05	0.0036106	2.17839	1.94491e-07	1.85189e-05	1.15516	Adrenal_Gland	1.73427e-06	0.000595246	-4.78215	3.09371e-07	5.74952e-05	-5.11765	NA	NA	NA	NA	NA	NA	1	1	1	0	3	-3.02216	-4.19398	1.79328	-1.25349	-3.08844	4.35818	NA	NA	0.0025098	2.741e-05	0.0223875	2.23251e-05	0.00201211	1.31148e-05	NA	NA	0.123592	0.000980476	0.345188	0.000800944	0.160608	0.000920508	NA	NA
CFDP1	1.4899e-06	0.000286173	4.81259	5.3411e-07	4.43437e-05	-5.01364	smultixcan	3.08841e-05	0.0036106	2.17839	1.94491e-07	1.85189e-05	1.15516	Artery_Aorta	2.68435e-06	0.000881565	-4.6936	7.10103e-07	9.77447e-05	-4.95858	NA	NA	NA	NA	NA	NA	1	1	1	0	3	-3.02216	-4.19398	1.79328	-1.25349	-3.08291	4.20925	NA	NA	0.0025098	2.741e-05	0.0223875	2.23251e-05	0.00204989	2.56215e-05	NA	NA	0.123592	0.000980476	0.345188	0.000800944	0.152214	0.00157871	NA	NA
CFDP1	1.4899e-06	0.000286173	4.81259	5.3411e-07	4.43437e-05	-5.01364	smultixcan	3.08841e-05	0.0036106	2.17839	1.94491e-07	1.85189e-05	1.15516	Artery_Tibial	3.38601e-06	0.0010656	-4.6459	9.61257e-07	0.000123259	-4.89941	NA	NA	NA	NA	NA	NA	1	1	1	0	3	-3.02216	-4.19398	1.79328	-1.25349	-3.05089	4.16783	NA	NA	0.0025098	2.741e-05	0.0223875	2.23251e-05	0.00228163	3.07514e-05	NA	NA	0.123592	0.000980476	0.345188	0.000800944	0.159246	0.0018186	NA	NA
CFDP1	1.4899e-06	0.000286173	4.81259	5.3411e-07	4.43437e-05	-5.01364	smultixcan	3.08841e-05	0.0036106	2.17839	1.94491e-07	1.85189e-05	1.15516	Brain_Amygdala	3.68452e-06	0.00135214	4.62843	8.51939e-07	0.00014986	4.92308	NA	NA	NA	NA	NA	NA	1	1	1	0	3	-3.02216	-4.19398	1.79328	-1.25349	3.01681	-4.19675	NA	NA	0.0025098	2.741e-05	0.0223875	2.23251e-05	0.00255447	2.70772e-05	NA	NA	0.123592	0.000980476	0.345188	0.000800944	0.174324	0.00217868	NA	NA
CFDP1	1.4899e-06	0.000286173	4.81259	5.3411e-07	4.43437e-05	-5.01364	smultixcan	3.08841e-05	0.0036106	2.17839	1.94491e-07	1.85189e-05	1.15516	Brain_Caudate_basal_ganglia	3.68452e-06	0.00126274	4.62843	8.51939e-07	0.000129274	4.92308	NA	NA	NA	NA	NA	NA	1	1	1	0	3	-3.02216	-4.19398	1.79328	-1.25349	3.01681	-4.19675	NA	NA	0.0025098	2.741e-05	0.0223875	2.23251e-05	0.00255447	2.70772e-05	NA	NA	0.123592	0.000980476	0.345188	0.000800944	0.174858	0.00191107	NA	NA
CFDP1	1.4899e-06	0.000286173	4.81259	5.3411e-07	4.43437e-05	-5.01364	smultixcan	3.08841e-05	0.0036106	2.17839	1.94491e-07	1.85189e-05	1.15516	Brain_Cerebellar_Hemisphere	1.78268e-06	0.000536606	-4.77662	1.54958e-06	0.000181961	-4.80473	NA	NA	NA	NA	NA	NA	1	1	1	0	3	-3.02216	-4.19398	1.79328	-1.25349	-3.2928	3.98838	NA	NA	0.0025098	2.741e-05	0.0223875	2.23251e-05	0.00099194	6.65254e-05	NA	NA	0.123592	0.000980476	0.345188	0.000800944	0.104432	0.00344904	NA	NA
CFDP1	1.4899e-06	0.000286173	4.81259	5.3411e-07	4.43437e-05	-5.01364	smultixcan	3.08841e-05	0.0036106	2.17839	1.94491e-07	1.85189e-05	1.15516	Brain_Cerebellum	1.48668e-06	0.000471739	4.81302	1.74369e-06	0.000215999	4.78106	NA	NA	NA	NA	NA	NA	1	1	1	0	3	-3.02216	-4.19398	1.79328	-1.25349	3.35157	-3.94258	NA	NA	0.0025098	2.741e-05	0.0223875	2.23251e-05	0.000803545	8.06087e-05	NA	NA	0.123592	0.000980476	0.345188	0.000800944	0.0936704	0.00398363	NA	NA
CFDP1	1.4899e-06	0.000286173	4.81259	5.3411e-07	4.43437e-05	-5.01364	smultixcan	3.08841e-05	0.0036106	2.17839	1.94491e-07	1.85189e-05	1.15516	Brain_Cortex	1.48668e-06	0.000552816	4.81302	1.74369e-06	0.000221005	4.78106	NA	NA	NA	NA	NA	NA	1	1	1	0	3	-3.02216	-4.19398	1.79328	-1.25349	3.35157	-3.94258	NA	NA	0.0025098	2.741e-05	0.0223875	2.23251e-05	0.000803545	8.06087e-05	NA	NA	0.123592	0.000980476	0.345188	0.000800944	0.0980746	0.00426161	NA	NA
CFDP1	1.4899e-06	0.000286173	4.81259	5.3411e-07	4.43437e-05	-5.01364	smultixcan	3.08841e-05	0.0036106	2.17839	1.94491e-07	1.85189e-05	1.15516	Brain_Hypothalamus	3.93447e-06	0.00138788	4.61481	1.02086e-06	0.000153639	4.88757	NA	NA	NA	NA	NA	NA	1	1	1	0	3	-3.02216	-4.19398	1.79328	-1.25349	3.02022	-4.16248	NA	NA	0.0025098	2.741e-05	0.0223875	2.23251e-05	0.00252591	3.14806e-05	NA	NA	0.123592	0.000980476	0.345188	0.000800944	0.180629	0.00234342	NA	NA
CFDP1	1.4899e-06	0.000286173	4.81259	5.3411e-07	4.43437e-05	-5.01364	smultixcan	3.08841e-05	0.0036106	2.17839	1.94491e-07	1.85189e-05	1.15516	Brain_Putamen_basal_ganglia	3.93447e-06	0.00149594	4.61481	1.02086e-06	0.000161673	4.88757	NA	NA	NA	NA	NA	NA	1	1	1	0	3	-3.02216	-4.19398	1.79328	-1.25349	3.02022	-4.16248	NA	NA	0.0025098	2.741e-05	0.0223875	2.23251e-05	0.00252591	3.14806e-05	NA	NA	0.123592	0.000980476	0.345188	0.000800944	0.18291	0.00219476	NA	NA
CFDP1	1.4899e-06	0.000286173	4.81259	5.3411e-07	4.43437e-05	-5.01364	smultixcan	3.08841e-05	0.0036106	2.17839	1.94491e-07	1.85189e-05	1.15516	Brain_Spinal_cord_cervical_c-1	1.48668e-06	0.000521314	4.81302	1.74369e-06	0.000224732	4.78106	NA	NA	NA	NA	NA	NA	1	1	1	0	3	-3.02216	-4.19398	1.79328	-1.25349	3.35157	-3.94258	NA	NA	0.0025098	2.741e-05	0.0223875	2.23251e-05	0.000803545	8.06087e-05	NA	NA	0.123592	0.000980476	0.345188	0.000800944	0.101951	0.00493079	NA	NA
CFDP1	1.4899e-06	0.000286173	4.81259	5.3411e-07	4.43437e-05	-5.01364	smultixcan	3.08841e-05	0.0036106	2.17839	1.94491e-07	1.85189e-05	1.15516	Brain_Substantia_nigra	1.48668e-06	0.00055001	4.81302	1.74369e-06	0.000258865	4.78106	NA	NA	NA	NA	NA	NA	1	1	1	0	3	-3.02216	-4.19398	1.79328	-1.25349	3.35157	-3.94258	NA	NA	0.0025098	2.741e-05	0.0223875	2.23251e-05	0.000803545	8.06087e-05	NA	NA	0.123592	0.000980476	0.345188	0.000800944	0.119638	0.00552672	NA	NA
CFDP1	1.4899e-06	0.000286173	4.81259	5.3411e-07	4.43437e-05	-5.01364	smultixcan	3.08841e-05	0.0036106	2.17839	1.94491e-07	1.85189e-05	1.15516	Breast_Mammary_Tissue	3.93447e-06	0.00112472	4.61481	1.02086e-06	0.000137352	4.88757	NA	NA	NA	NA	NA	NA	1	1	1	0	3	-3.02216	-4.19398	1.79328	-1.25349	3.02022	-4.16248	NA	NA	0.0025098	2.741e-05	0.0223875	2.23251e-05	0.00252591	3.14806e-05	NA	NA	0.123592	0.000980476	0.345188	0.000800944	0.168895	0.00186179	NA	NA
CFDP1	1.4899e-06	0.000286173	4.81259	5.3411e-07	4.43437e-05	-5.01364	smultixcan	3.08841e-05	0.0036106	2.17839	1.94491e-07	1.85189e-05	1.15516	Cells_Cultured_fibroblasts	1.78268e-06	0.000659734	-4.77662	1.54958e-06	0.000199972	-4.80473	NA	NA	NA	NA	NA	NA	1	1	1	0	3	-3.02216	-4.19398	1.79328	-1.25349	-3.2928	3.98838	NA	NA	0.0025098	2.741e-05	0.0223875	2.23251e-05	0.00099194	6.65254e-05	NA	NA	0.123592	0.000980476	0.345188	0.000800944	0.111651	0.00338519	NA	NA
CFDP1	1.4899e-06	0.000286173	4.81259	5.3411e-07	4.43437e-05	-5.01364	smultixcan	3.08841e-05	0.0036106	2.17839	1.94491e-07	1.85189e-05	1.15516	Cells_EBV-transformed_lymphocytes	1.78268e-06	0.000551642	-4.77662	1.54958e-06	0.000171088	-4.80473	NA	NA	NA	NA	NA	NA	1	1	1	0	3	-3.02216	-4.19398	1.79328	-1.25349	-3.2928	3.98838	NA	NA	0.0025098	2.741e-05	0.0223875	2.23251e-05	0.00099194	6.65254e-05	NA	NA	0.123592	0.000980476	0.345188	0.000800944	0.097002	0.00314768	NA	NA
CFDP1	1.4899e-06	0.000286173	4.81259	5.3411e-07	4.43437e-05	-5.01364	smultixcan	3.08841e-05	0.0036106	2.17839	1.94491e-07	1.85189e-05	1.15516	Colon_Sigmoid	1.48668e-06	0.000523045	4.81302	1.74369e-06	0.000208675	4.78106	NA	NA	NA	NA	NA	NA	1	1	1	0	3	-3.02216	-4.19398	1.79328	-1.25349	3.35157	-3.94258	NA	NA	0.0025098	2.741e-05	0.0223875	2.23251e-05	0.000803545	8.06087e-05	NA	NA	0.123592	0.000980476	0.345188	0.000800944	0.101305	0.00388955	NA	NA
CFDP1	1.4899e-06	0.000286173	4.81259	5.3411e-07	4.43437e-05	-5.01364	smultixcan	3.08841e-05	0.0036106	2.17839	1.94491e-07	1.85189e-05	1.15516	Esophagus_Gastroesophageal_Junction	3.93447e-06	0.00114731	4.61481	1.02086e-06	0.000135617	4.88757	NA	NA	NA	NA	NA	NA	1	1	1	0	3	-3.02216	-4.19398	1.79328	-1.25349	3.02022	-4.16248	NA	NA	0.0025098	2.741e-05	0.0223875	2.23251e-05	0.00252591	3.14806e-05	NA	NA	0.123592	0.000980476	0.345188	0.000800944	0.166497	0.00189829	NA	NA
CFDP1	1.4899e-06	0.000286173	4.81259	5.3411e-07	4.43437e-05	-5.01364	smultixcan	3.08841e-05	0.0036106	2.17839	1.94491e-07	1.85189e-05	1.15516	Esophagus_Mucosa	3.38601e-06	0.000942215	-4.6459	9.61257e-07	0.000136223	-4.89941	NA	NA	NA	NA	NA	NA	1	1	1	0	3	-3.02216	-4.19398	1.79328	-1.25349	-3.05089	4.16783	NA	NA	0.0025098	2.741e-05	0.0223875	2.23251e-05	0.00228163	3.07514e-05	NA	NA	0.123592	0.000980476	0.345188	0.000800944	0.147503	0.00186374	NA	NA
CFDP1	1.4899e-06	0.000286173	4.81259	5.3411e-07	4.43437e-05	-5.01364	smultixcan	3.08841e-05	0.0036106	2.17839	1.94491e-07	1.85189e-05	1.15516	Esophagus_Muscularis	3.65794e-06	0.00111823	-4.62993	7.10103e-07	0.000101235	-4.95858	NA	NA	NA	NA	NA	NA	1	1	1	0	3	-3.02216	-4.19398	1.79328	-1.25349	-3.00033	4.24265	NA	NA	0.0025098	2.741e-05	0.0223875	2.23251e-05	0.00269686	2.20895e-05	NA	NA	0.123592	0.000980476	0.345188	0.000800944	0.17099	0.00137744	NA	NA
CFDP1	1.4899e-06	0.000286173	4.81259	5.3411e-07	4.43437e-05	-5.01364	smultixcan	3.08841e-05	0.0036106	2.17839	1.94491e-07	1.85189e-05	1.15516	Heart_Atrial_Appendage	1.78268e-06	0.000678683	-4.77662	1.54958e-06	0.000215138	-4.80473	NA	NA	NA	NA	NA	NA	1	1	1	0	3	-3.02216	-4.19398	1.79328	-1.25349	-3.2928	3.98838	NA	NA	0.0025098	2.741e-05	0.0223875	2.23251e-05	0.00099194	6.65254e-05	NA	NA	0.123592	0.000980476	0.345188	0.000800944	0.107585	0.00384318	NA	NA
CFDP1	1.4899e-06	0.000286173	4.81259	5.3411e-07	4.43437e-05	-5.01364	smultixcan	3.08841e-05	0.0036106	2.17839	1.94491e-07	1.85189e-05	1.15516	Heart_Left_Ventricle	1.78268e-06	0.000577144	-4.77662	1.54958e-06	0.000234012	-4.80473	NA	NA	NA	NA	NA	NA	1	1	1	0	3	-3.02216	-4.19398	1.79328	-1.25349	-3.2928	3.98838	NA	NA	0.0025098	2.741e-05	0.0223875	2.23251e-05	0.00099194	6.65254e-05	NA	NA	0.123592	0.000980476	0.345188	0.000800944	0.108634	0.00390565	NA	NA
CFDP1	1.4899e-06	0.000286173	4.81259	5.3411e-07	4.43437e-05	-5.01364	smultixcan	3.08841e-05	0.0036106	2.17839	1.94491e-07	1.85189e-05	1.15516	Kidney_Cortex	3.65794e-06	0.00121685	-4.62993	7.10103e-07	0.000114287	-4.95858	NA	NA	NA	NA	NA	NA	1	1	1	0	3	-3.02216	-4.19398	1.79328	-1.25349	-3.00033	4.24265	NA	NA	0.0025098	2.741e-05	0.0223875	2.23251e-05	0.00269686	2.20895e-05	NA	NA	0.123592	0.000980476	0.345188	0.000800944	0.165981	0.00176373	NA	NA
CFDP1	1.4899e-06	0.000286173	4.81259	5.3411e-07	4.43437e-05	-5.01364	smultixcan	3.08841e-05	0.0036106	2.17839	1.94491e-07	1.85189e-05	1.15516	Minor_Salivary_Gland	3.28934e-06	0.000949738	-4.65187	5.39563e-07	8.18761e-05	-5.01168	NA	NA	NA	NA	NA	NA	1	1	1	0	3	-3.02216	-4.19398	1.79328	-1.25349	-3.187	4.18115	NA	NA	0.0025098	2.741e-05	0.0223875	2.23251e-05	0.00143758	2.90038e-05	NA	NA	0.123592	0.000980476	0.345188	0.000800944	0.118652	0.00181045	NA	NA
CFDP1	1.4899e-06	0.000286173	4.81259	5.3411e-07	4.43437e-05	-5.01364	smultixcan	3.08841e-05	0.0036106	2.17839	1.94491e-07	1.85189e-05	1.15516	Muscle_Skeletal	3.28934e-06	0.00103841	-4.65187	5.39563e-07	8.52802e-05	-5.01168	NA	NA	NA	NA	NA	NA	1	1	1	0	3	-3.02216	-4.19398	1.79328	-1.25349	-3.187	4.18115	NA	NA	0.0025098	2.741e-05	0.0223875	2.23251e-05	0.00143758	2.90038e-05	NA	NA	0.123592	0.000980476	0.345188	0.000800944	0.114988	0.00178486	NA	NA
CFDP1	1.4899e-06	0.000286173	4.81259	5.3411e-07	4.43437e-05	-5.01364	smultixcan	3.08841e-05	0.0036106	2.17839	1.94491e-07	1.85189e-05	1.15516	Nerve_Tibial	1.48668e-06	0.000512023	-4.81302	1.74369e-06	0.000217879	-4.78106	NA	NA	NA	NA	NA	NA	1	1	1	0	3	-3.02216	-4.19398	1.79328	-1.25349	-3.35157	3.94258	NA	NA	0.0025098	2.741e-05	0.0223875	2.23251e-05	0.000803545	8.06087e-05	NA	NA	0.123592	0.000980476	0.345188	0.000800944	0.100039	0.00426815	NA	NA
CFDP1	1.4899e-06	0.000286173	4.81259	5.3411e-07	4.43437e-05	-5.01364	smultixcan	3.08841e-05	0.0036106	2.17839	1.94491e-07	1.85189e-05	1.15516	Ovary	1.48668e-06	0.000526079	4.81302	1.74369e-06	0.000219923	4.78106	NA	NA	NA	NA	NA	NA	1	1	1	0	3	-3.02216	-4.19398	1.79328	-1.25349	3.35157	-3.94258	NA	NA	0.0025098	2.741e-05	0.0223875	2.23251e-05	0.000803545	8.06087e-05	NA	NA	0.123592	0.000980476	0.345188	0.000800944	0.0946687	0.00399314	NA	NA
CFDP1	1.4899e-06	0.000286173	4.81259	5.3411e-07	4.43437e-05	-5.01364	smultixcan	3.08841e-05	0.0036106	2.17839	1.94491e-07	1.85189e-05	1.15516	Pituitary	1.78268e-06	0.000611537	-4.77662	1.54958e-06	0.000213215	-4.80473	NA	NA	NA	NA	NA	NA	1	1	1	0	3	-3.02216	-4.19398	1.79328	-1.25349	-3.2928	3.98838	NA	NA	0.0025098	2.741e-05	0.0223875	2.23251e-05	0.00099194	6.65254e-05	NA	NA	0.123592	0.000980476	0.345188	0.000800944	0.114523	0.00356881	NA	NA
CFDP1	1.4899e-06	0.000286173	4.81259	5.3411e-07	4.43437e-05	-5.01364	smultixcan	3.08841e-05	0.0036106	2.17839	1.94491e-07	1.85189e-05	1.15516	Skin_Not_Sun_Exposed_Suprapubic	1.48668e-06	0.000471014	4.81302	1.74369e-06	0.00023355	4.78106	NA	NA	NA	NA	NA	NA	1	1	1	0	3	-3.02216	-4.19398	1.79328	-1.25349	3.35157	-3.94258	NA	NA	0.0025098	2.741e-05	0.0223875	2.23251e-05	0.000803545	8.06087e-05	NA	NA	0.123592	0.000980476	0.345188	0.000800944	0.0876174	0.00415265	NA	NA
CFDP1	1.4899e-06	0.000286173	4.81259	5.3411e-07	4.43437e-05	-5.01364	smultixcan	3.08841e-05	0.0036106	2.17839	1.94491e-07	1.85189e-05	1.15516	Skin_Sun_Exposed_Lower_leg	1.48668e-06	0.000470565	4.81302	1.74369e-06	0.000220218	4.78106	NA	NA	NA	NA	NA	NA	1	1	1	0	3	-3.02216	-4.19398	1.79328	-1.25349	3.35157	-3.94258	NA	NA	0.0025098	2.741e-05	0.0223875	2.23251e-05	0.000803545	8.06087e-05	NA	NA	0.123592	0.000980476	0.345188	0.000800944	0.0820311	0.00402924	NA	NA
CFDP1	1.4899e-06	0.000286173	4.81259	5.3411e-07	4.43437e-05	-5.01364	smultixcan	3.08841e-05	0.0036106	2.17839	1.94491e-07	1.85189e-05	1.15516	Small_Intestine_Terminal_Ileum	1.48668e-06	0.000488284	4.81302	1.74369e-06	0.000212457	4.78106	NA	NA	NA	NA	NA	NA	1	1	1	0	3	-3.02216	-4.19398	1.79328	-1.25349	3.35157	-3.94258	NA	NA	0.0025098	2.741e-05	0.0223875	2.23251e-05	0.000803545	8.06087e-05	NA	NA	0.123592	0.000980476	0.345188	0.000800944	0.088796	0.00402333	NA	NA
CFDP1	1.4899e-06	0.000286173	4.81259	5.3411e-07	4.43437e-05	-5.01364	smultixcan	3.08841e-05	0.0036106	2.17839	1.94491e-07	1.85189e-05	1.15516	Thyroid	1.78268e-06	0.000521586	-4.77662	1.54958e-06	0.000193116	-4.80473	NA	NA	NA	NA	NA	NA	1	1	1	0	3	-3.02216	-4.19398	1.79328	-1.25349	-3.2928	3.98838	NA	NA	0.0025098	2.741e-05	0.0223875	2.23251e-05	0.00099194	6.65254e-05	NA	NA	0.123592	0.000980476	0.345188	0.000800944	0.0994515	0.0033704	NA	NA
CFDP1	1.4899e-06	0.000286173	4.81259	5.3411e-07	4.43437e-05	-5.01364	smultixcan	3.08841e-05	0.0036106	2.17839	1.94491e-07	1.85189e-05	1.15516	Uterus	1.48668e-06	0.00047484	4.81302	1.74369e-06	0.000228916	4.78106	NA	NA	NA	NA	NA	NA	1	1	1	0	3	-3.02216	-4.19398	1.79328	-1.25349	3.35157	-3.94258	NA	NA	0.0025098	2.741e-05	0.0223875	2.23251e-05	0.000803545	8.06087e-05	NA	NA	0.123592	0.000980476	0.345188	0.000800944	0.0960983	0.0040404	NA	NA
CFDP1	1.4899e-06	0.000286173	4.81259	5.3411e-07	4.43437e-05	-5.01364	smultixcan	3.08841e-05	0.0036106	2.17839	1.94491e-07	1.85189e-05	1.15516	Vagina	1.78268e-06	0.000655353	-4.77662	1.54958e-06	0.000205209	-4.80473	NA	NA	NA	NA	NA	NA	1	1	1	0	3	-3.02216	-4.19398	1.79328	-1.25349	-3.2928	3.98838	NA	NA	0.0025098	2.741e-05	0.0223875	2.23251e-05	0.00099194	6.65254e-05	NA	NA	0.123592	0.000980476	0.345188	0.000800944	0.103425	0.00369022	NA	NA
CFDP1	1.4899e-06	0.000286173	4.81259	5.3411e-07	4.43437e-05	-5.01364	smultixcan	3.08841e-05	0.0036106	2.17839	1.94491e-07	1.85189e-05	1.15516	smultixcan	2.13042e-06	0.000721955	-4.72634	1.05409e-06	0.000133169	-4.86939	NA	NA	NA	NA	NA	NA	1	1	1	0	3	-3.02216	-4.19398	1.79328	-1.25349	-3.18003	4.10374	NA	NA	0.0025098	2.741e-05	0.0223875	2.23251e-05	0.00142392	3.85593e-05	NA	NA	0.123592	0.000980476	0.345188	0.000800944	0.124832	0.00219366	NA	NA
D2HGDH	4.407e-08	1.45782e-05	-5.47371	1.1102e-16	3.25677e-13	-8.29236	Brain_Amygdala	6.8415e-06	0.00273186	-4.49856	7.16337e-22	1.1907e-18	-9.61131	Adipose_Subcutaneous	7.3143e-07	0.000235033	4.95283	3.59684e-22	3.18959e-19	9.68198	NA	NA	NA	NA	NA	NA	1	1	1	0	3	0.779628	6.2191	-0.220365	9.53692	0.973805	-10.0401	NA	NA	0.43561	5e-10	0.825587	1.47142e-21	0.330153	1.01532e-23	NA	NA	0.812032	7.12598e-08	0.981461	1.99231e-18	0.859626	1.15909e-20	NA	NA
D2HGDH	4.407e-08	1.45782e-05	-5.47371	1.1102e-16	3.25677e-13	-8.29236	Brain_Amygdala	6.8415e-06	0.00273186	-4.49856	7.16337e-22	1.1907e-18	-9.61131	Adipose_Visceral_Omentum	7.3143e-07	0.000251556	4.95283	3.59684e-22	2.97324e-19	9.68198	NA	NA	NA	NA	NA	NA	1	1	1	0	3	0.779628	6.2191	-0.220365	9.53692	1.19409	-10.0401	NA	NA	0.43561	5e-10	0.825587	1.47142e-21	0.232442	1.01532e-23	NA	NA	0.812032	7.12598e-08	0.981461	1.99231e-18	0.810047	8.60937e-21	NA	NA
D2HGDH	4.407e-08	1.45782e-05	-5.47371	1.1102e-16	3.25677e-13	-8.29236	Brain_Amygdala	6.8415e-06	0.00273186	-4.49856	7.16337e-22	1.1907e-18	-9.61131	Adrenal_Gland	7.3143e-07	0.0002714	-4.95283	3.59684e-22	4.32738e-19	-9.68198	NA	NA	NA	NA	NA	NA	1	1	1	0	3	0.779628	6.2191	-0.220365	9.53692	-0.543126	10.0401	NA	NA	0.43561	5e-10	0.825587	1.47142e-21	0.587043	1.01532e-23	NA	NA	0.812032	7.12598e-08	0.981461	1.99231e-18	0.936605	8.57257e-21	NA	NA
D2HGDH	4.407e-08	1.45782e-05	-5.47371	1.1102e-16	3.25677e-13	-8.29236	Brain_Amygdala	6.8415e-06	0.00273186	-4.49856	7.16337e-22	1.1907e-18	-9.61131	Artery_Coronary	7.3143e-07	0.000261017	-4.95283	3.59684e-22	3.24281e-19	-9.68198	NA	NA	NA	NA	NA	NA	1	1	1	0	3	0.779628	6.2191	-0.220365	9.53692	-0.543126	10.0401	NA	NA	0.43561	5e-10	0.825587	1.47142e-21	0.587043	1.01532e-23	NA	NA	0.812032	7.12598e-08	0.981461	1.99231e-18	0.93688	1.03985e-20	NA	NA
D2HGDH	4.407e-08	1.45782e-05	-5.47371	1.1102e-16	3.25677e-13	-8.29236	Brain_Amygdala	6.8415e-06	0.00273186	-4.49856	7.16337e-22	1.1907e-18	-9.61131	Artery_Tibial	7.3143e-07	0.000294548	4.95283	3.59684e-22	3.12086e-19	9.68198	NA	NA	NA	NA	NA	NA	1	1	1	0	3	0.779628	6.2191	-0.220365	9.53692	0.513599	-10.0401	NA	NA	0.43561	5e-10	0.825587	1.47142e-21	0.607532	1.01532e-23	NA	NA	0.812032	7.12598e-08	0.981461	1.99231e-18	0.943975	1.06192e-20	NA	NA
D2HGDH	4.407e-08	1.45782e-05	-5.47371	1.1102e-16	3.25677e-13	-8.29236	Brain_Amygdala	6.8415e-06	0.00273186	-4.49856	7.16337e-22	1.1907e-18	-9.61131	Brain_Amygdala	7.3143e-07	0.000320795	-4.95283	3.59684e-22	6.64337e-19	-9.68198	NA	NA	NA	NA	NA	NA	1	1	1	0	3	0.779628	6.2191	-0.220365	9.53692	-0.543126	10.0401	NA	NA	0.43561	5e-10	0.825587	1.47142e-21	0.587043	1.01532e-23	NA	NA	0.812032	7.12598e-08	0.981461	1.99231e-18	0.95215	1.36546e-20	NA	NA
D2HGDH	4.407e-08	1.45782e-05	-5.47371	1.1102e-16	3.25677e-13	-8.29236	Brain_Amygdala	6.8415e-06	0.00273186	-4.49856	7.16337e-22	1.1907e-18	-9.61131	Brain_Anterior_cingulate_cortex_BA24	7.3143e-07	0.00032922	-4.95283	3.59684e-22	4.93404e-19	-9.68198	NA	NA	NA	NA	NA	NA	1	1	1	0	3	0.779628	6.2191	-0.220365	9.53692	-0.543126	10.0401	NA	NA	0.43561	5e-10	0.825587	1.47142e-21	0.587043	1.01532e-23	NA	NA	0.812032	7.12598e-08	0.981461	1.99231e-18	0.936542	1.14843e-20	NA	NA
D2HGDH	4.407e-08	1.45782e-05	-5.47371	1.1102e-16	3.25677e-13	-8.29236	Brain_Amygdala	6.8415e-06	0.00273186	-4.49856	7.16337e-22	1.1907e-18	-9.61131	Brain_Caudate_basal_ganglia	7.3143e-07	0.000283016	-4.95283	3.59684e-22	3.40467e-19	-9.68198	NA	NA	NA	NA	NA	NA	1	1	1	0	3	0.779628	6.2191	-0.220365	9.53692	-0.543126	10.0401	NA	NA	0.43561	5e-10	0.825587	1.47142e-21	0.587043	1.01532e-23	NA	NA	0.812032	7.12598e-08	0.981461	1.99231e-18	0.934831	1.15959e-20	NA	NA
D2HGDH	4.407e-08	1.45782e-05	-5.47371	1.1102e-16	3.25677e-13	-8.29236	Brain_Amygdala	6.8415e-06	0.00273186	-4.49856	7.16337e-22	1.1907e-18	-9.61131	Brain_Cerebellar_Hemisphere	7.3143e-07	0.000242185	-4.95283	3.59684e-22	2.97063e-19	-9.68198	NA	NA	NA	NA	NA	NA	1	1	1	0	3	0.779628	6.2191	-0.220365	9.53692	-0.0600774	10.0401	NA	NA	0.43561	5e-10	0.825587	1.47142e-21	0.952094	1.01532e-23	NA	NA	0.812032	7.12598e-08	0.981461	1.99231e-18	0.992915	8.56462e-21	NA	NA
D2HGDH	4.407e-08	1.45782e-05	-5.47371	1.1102e-16	3.25677e-13	-8.29236	Brain_Amygdala	6.8415e-06	0.00273186	-4.49856	7.16337e-22	1.1907e-18	-9.61131	Brain_Cerebellum	7.3143e-07	0.000239497	-4.95283	3.59684e-22	2.97517e-19	-9.68198	NA	NA	NA	NA	NA	NA	1	1	1	0	3	0.779628	6.2191	-0.220365	9.53692	-0.543126	10.0401	NA	NA	0.43561	5e-10	0.825587	1.47142e-21	0.587043	1.01532e-23	NA	NA	0.812032	7.12598e-08	0.981461	1.99231e-18	0.93637	9.07356e-21	NA	NA
D2HGDH	4.407e-08	1.45782e-05	-5.47371	1.1102e-16	3.25677e-13	-8.29236	Brain_Amygdala	6.8415e-06	0.00273186	-4.49856	7.16337e-22	1.1907e-18	-9.61131	Brain_Cortex	7.3143e-07	0.000288216	-4.95283	3.59684e-22	3.75562e-19	-9.68198	NA	NA	NA	NA	NA	NA	1	1	1	0	3	0.779628	6.2191	-0.220365	9.53692	-0.543126	10.0401	NA	NA	0.43561	5e-10	0.825587	1.47142e-21	0.587043	1.01532e-23	NA	NA	0.812032	7.12598e-08	0.981461	1.99231e-18	0.937029	1.03777e-20	NA	NA
D2HGDH	4.407e-08	1.45782e-05	-5.47371	1.1102e-16	3.25677e-13	-8.29236	Brain_Amygdala	6.8415e-06	0.00273186	-4.49856	7.16337e-22	1.1907e-18	-9.61131	Brain_Frontal_Cortex_BA9	3.38351e-06	0.00115271	4.64605	7.16337e-22	6.43922e-19	9.61131	NA	NA	NA	NA	NA	NA	1	1	1	0	3	0.779628	6.2191	-0.220365	9.53692	0.226913	-10.1338	NA	NA	0.43561	5e-10	0.825587	1.47142e-21	0.820491	3.91179e-24	NA	NA	0.812032	7.12598e-08	0.981461	1.99231e-18	0.976214	3.90553e-21	NA	NA
D2HGDH	4.407e-08	1.45782e-05	-5.47371	1.1102e-16	3.25677e-13	-8.29236	Brain_Amygdala	6.8415e-06	0.00273186	-4.49856	7.16337e-22	1.1907e-18	-9.61131	Brain_Hippocampus	7.3143e-07	0.000354587	-4.95283	3.59684e-22	7.53179e-19	-9.68198	NA	NA	NA	NA	NA	NA	1	1	1	0	3	0.779628	6.2191	-0.220365	9.53692	-0.543126	10.0401	NA	NA	0.43561	5e-10	0.825587	1.47142e-21	0.587043	1.01532e-23	NA	NA	0.812032	7.12598e-08	0.981461	1.99231e-18	0.93608	1.6602e-20	NA	NA
D2HGDH	4.407e-08	1.45782e-05	-5.47371	1.1102e-16	3.25677e-13	-8.29236	Brain_Amygdala	6.8415e-06	0.00273186	-4.49856	7.16337e-22	1.1907e-18	-9.61131	Brain_Hypothalamus	7.3143e-07	0.000311631	-4.95283	3.59684e-22	6.71243e-19	-9.68198	NA	NA	NA	NA	NA	NA	1	1	1	0	3	0.779628	6.2191	-0.220365	9.53692	-0.543126	10.0401	NA	NA	0.43561	5e-10	0.825587	1.47142e-21	0.587043	1.01532e-23	NA	NA	0.812032	7.12598e-08	0.981461	1.99231e-18	0.945859	1.33526e-20	NA	NA
D2HGDH	4.407e-08	1.45782e-05	-5.47371	1.1102e-16	3.25677e-13	-8.29236	Brain_Amygdala	6.8415e-06	0.00273186	-4.49856	7.16337e-22	1.1907e-18	-9.61131	Brain_Putamen_basal_ganglia	7.3143e-07	0.000311472	-4.95283	3.59684e-22	5.26908e-19	-9.68198	NA	NA	NA	NA	NA	NA	1	1	1	0	3	0.779628	6.2191	-0.220365	9.53692	-0.543126	10.0401	NA	NA	0.43561	5e-10	0.825587	1.47142e-21	0.587043	1.01532e-23	NA	NA	0.812032	7.12598e-08	0.981461	1.99231e-18	0.941504	1.41129e-20	NA	NA
D2HGDH	4.407e-08	1.45782e-05	-5.47371	1.1102e-16	3.25677e-13	-8.29236	Brain_Amygdala	6.8415e-06	0.00273186	-4.49856	7.16337e-22	1.1907e-18	-9.61131	Brain_Spinal_cord_cervical_c-1	7.3143e-07	0.000274479	-4.95283	3.59684e-22	5.29246e-19	-9.68198	NA	NA	NA	NA	NA	NA	1	1	1	0	3	0.779628	6.2191	-0.220365	9.53692	-0.543126	10.0401	NA	NA	0.43561	5e-10	0.825587	1.47142e-21	0.587043	1.01532e-23	NA	NA	0.812032	7.12598e-08	0.981461	1.99231e-18	0.935079	1.5154e-20	NA	NA
D2HGDH	4.407e-08	1.45782e-05	-5.47371	1.1102e-16	3.25677e-13	-8.29236	Brain_Amygdala	6.8415e-06	0.00273186	-4.49856	7.16337e-22	1.1907e-18	-9.61131	Brain_Substantia_nigra	7.3143e-07	0.000276481	-4.95283	3.59684e-22	5.6958e-19	-9.68198	NA	NA	NA	NA	NA	NA	1	1	1	0	3	0.779628	6.2191	-0.220365	9.53692	-0.543126	10.0401	NA	NA	0.43561	5e-10	0.825587	1.47142e-21	0.587043	1.01532e-23	NA	NA	0.812032	7.12598e-08	0.981461	1.99231e-18	0.940371	1.53728e-20	NA	NA
D2HGDH	4.407e-08	1.45782e-05	-5.47371	1.1102e-16	3.25677e-13	-8.29236	Brain_Amygdala	6.8415e-06	0.00273186	-4.49856	7.16337e-22	1.1907e-18	-9.61131	Cells_EBV-transformed_lymphocytes	7.3143e-07	0.000242504	-4.95283	3.59684e-22	3.62593e-19	-9.68198	NA	NA	NA	NA	NA	NA	1	1	1	0	3	0.779628	6.2191	-0.220365	9.53692	-0.543126	10.0401	NA	NA	0.43561	5e-10	0.825587	1.47142e-21	0.587043	1.01532e-23	NA	NA	0.812032	7.12598e-08	0.981461	1.99231e-18	0.934664	9.23273e-21	NA	NA
D2HGDH	4.407e-08	1.45782e-05	-5.47371	1.1102e-16	3.25677e-13	-8.29236	Brain_Amygdala	6.8415e-06	0.00273186	-4.49856	7.16337e-22	1.1907e-18	-9.61131	Colon_Transverse	7.3143e-07	0.000264225	-4.95283	3.59684e-22	3.00383e-19	-9.68198	NA	NA	NA	NA	NA	NA	1	1	1	0	3	0.779628	6.2191	-0.220365	9.53692	-0.166172	10.0401	NA	NA	0.43561	5e-10	0.825587	1.47142e-21	0.868022	1.01532e-23	NA	NA	0.812032	7.12598e-08	0.981461	1.99231e-18	0.984117	1.03029e-20	NA	NA
D2HGDH	4.407e-08	1.45782e-05	-5.47371	1.1102e-16	3.25677e-13	-8.29236	Brain_Amygdala	6.8415e-06	0.00273186	-4.49856	7.16337e-22	1.1907e-18	-9.61131	Esophagus_Gastroesophageal_Junction	7.3143e-07	0.000259583	-4.95283	3.59684e-22	2.64851e-19	-9.68198	NA	NA	NA	NA	NA	NA	1	1	1	0	3	0.779628	6.2191	-0.220365	9.53692	-0.143797	10.0401	NA	NA	0.43561	5e-10	0.825587	1.47142e-21	0.885661	1.01532e-23	NA	NA	0.812032	7.12598e-08	0.981461	1.99231e-18	0.987319	8.20402e-21	NA	NA
D2HGDH	4.407e-08	1.45782e-05	-5.47371	1.1102e-16	3.25677e-13	-8.29236	Brain_Amygdala	6.8415e-06	0.00273186	-4.49856	7.16337e-22	1.1907e-18	-9.61131	Esophagus_Mucosa	3.38351e-06	0.000942215	-4.64605	7.16337e-22	5.54947e-19	-9.61131	NA	NA	NA	NA	NA	NA	1	1	1	0	3	0.779628	6.2191	-0.220365	9.53692	0.182738	10.1338	NA	NA	0.43561	5e-10	0.825587	1.47142e-21	0.855004	3.91179e-24	NA	NA	0.812032	7.12598e-08	0.981461	1.99231e-18	0.979639	4.08963e-21	NA	NA
D2HGDH	4.407e-08	1.45782e-05	-5.47371	1.1102e-16	3.25677e-13	-8.29236	Brain_Amygdala	6.8415e-06	0.00273186	-4.49856	7.16337e-22	1.1907e-18	-9.61131	Heart_Atrial_Appendage	7.3143e-07	0.00030845	-4.95283	3.59684e-22	2.82166e-19	-9.68198	NA	NA	NA	NA	NA	NA	1	1	1	0	3	0.779628	6.2191	-0.220365	9.53692	-0.543126	10.0401	NA	NA	0.43561	5e-10	0.825587	1.47142e-21	0.587043	1.01532e-23	NA	NA	0.812032	7.12598e-08	0.981461	1.99231e-18	0.93689	1.0032e-20	NA	NA
D2HGDH	4.407e-08	1.45782e-05	-5.47371	1.1102e-16	3.25677e-13	-8.29236	Brain_Amygdala	6.8415e-06	0.00273186	-4.49856	7.16337e-22	1.1907e-18	-9.61131	Kidney_Cortex	7.3143e-07	0.000322396	-4.95283	3.59684e-22	4.73639e-19	-9.68198	NA	NA	NA	NA	NA	NA	1	1	1	0	3	0.779628	6.2191	-0.220365	9.53692	-0.543126	10.0401	NA	NA	0.43561	5e-10	0.825587	1.47142e-21	0.587043	1.01532e-23	NA	NA	0.812032	7.12598e-08	0.981461	1.99231e-18	0.93992	1.88077e-20	NA	NA
D2HGDH	4.407e-08	1.45782e-05	-5.47371	1.1102e-16	3.25677e-13	-8.29236	Brain_Amygdala	6.8415e-06	0.00273186	-4.49856	7.16337e-22	1.1907e-18	-9.61131	Liver	7.3143e-07	0.000278281	-4.95283	3.59684e-22	3.96324e-19	-9.68198	NA	NA	NA	NA	NA	NA	1	1	1	0	3	0.779628	6.2191	-0.220365	9.53692	-0.261896	10.0401	NA	NA	0.43561	5e-10	0.825587	1.47142e-21	0.793402	1.01532e-23	NA	NA	0.812032	7.12598e-08	0.981461	1.99231e-18	0.973164	1.0507e-20	NA	NA
D2HGDH	4.407e-08	1.45782e-05	-5.47371	1.1102e-16	3.25677e-13	-8.29236	Brain_Amygdala	6.8415e-06	0.00273186	-4.49856	7.16337e-22	1.1907e-18	-9.61131	Lung	7.3143e-07	0.000224296	-4.95283	3.59684e-22	3.27533e-19	-9.68198	NA	NA	NA	NA	NA	NA	1	1	1	0	3	0.779628	6.2191	-0.220365	9.53692	-0.543126	10.0401	NA	NA	0.43561	5e-10	0.825587	1.47142e-21	0.587043	1.01532e-23	NA	NA	0.812032	7.12598e-08	0.981461	1.99231e-18	0.938091	1.02292e-20	NA	NA
D2HGDH	4.407e-08	1.45782e-05	-5.47371	1.1102e-16	3.25677e-13	-8.29236	Brain_Amygdala	6.8415e-06	0.00273186	-4.49856	7.16337e-22	1.1907e-18	-9.61131	Minor_Salivary_Gland	7.3143e-07	0.00026263	-4.95283	3.59684e-22	4.1754e-19	-9.68198	NA	NA	NA	NA	NA	NA	1	1	1	0	3	0.779628	6.2191	-0.220365	9.53692	-0.543126	10.0401	NA	NA	0.43561	5e-10	0.825587	1.47142e-21	0.587043	1.01532e-23	NA	NA	0.812032	7.12598e-08	0.981461	1.99231e-18	0.939385	1.35397e-20	NA	NA
D2HGDH	4.407e-08	1.45782e-05	-5.47371	1.1102e-16	3.25677e-13	-8.29236	Brain_Amygdala	6.8415e-06	0.00273186	-4.49856	7.16337e-22	1.1907e-18	-9.61131	Ovary	5.40781e-05	0.00988934	-4.03726	1.19439e-11	5.10653e-09	-6.78089	NA	NA	NA	NA	NA	NA	1	1	1	0	3	0.779628	6.2191	-0.220365	9.53692	-0.74336	6.90124	NA	NA	0.43561	5e-10	0.825587	1.47142e-21	0.457264	5.15515e-12	NA	NA	0.812032	7.12598e-08	0.981461	1.99231e-18	0.905866	1.88447e-09	NA	NA
D2HGDH	4.407e-08	1.45782e-05	-5.47371	1.1102e-16	3.25677e-13	-8.29236	Brain_Amygdala	6.8415e-06	0.00273186	-4.49856	7.16337e-22	1.1907e-18	-9.61131	Pituitary	7.3143e-07	0.000277795	4.95283	3.59684e-22	3.5377e-19	9.68198	NA	NA	NA	NA	NA	NA	1	1	1	0	3	0.779628	6.2191	-0.220365	9.53692	0.964993	-10.0401	NA	NA	0.43561	5e-10	0.825587	1.47142e-21	0.334548	1.01532e-23	NA	NA	0.812032	7.12598e-08	0.981461	1.99231e-18	0.871849	9.71079e-21	NA	NA
D2HGDH	4.407e-08	1.45782e-05	-5.47371	1.1102e-16	3.25677e-13	-8.29236	Brain_Amygdala	6.8415e-06	0.00273186	-4.49856	7.16337e-22	1.1907e-18	-9.61131	Prostate	7.3143e-07	0.000248925	-4.95283	3.59684e-22	3.00859e-19	-9.68198	NA	NA	NA	NA	NA	NA	1	1	1	0	3	0.779628	6.2191	-0.220365	9.53692	-0.543126	10.0401	NA	NA	0.43561	5e-10	0.825587	1.47142e-21	0.587043	1.01532e-23	NA	NA	0.812032	7.12598e-08	0.981461	1.99231e-18	0.940275	9.76974e-21	NA	NA
D2HGDH	4.407e-08	1.45782e-05	-5.47371	1.1102e-16	3.25677e-13	-8.29236	Brain_Amygdala	6.8415e-06	0.00273186	-4.49856	7.16337e-22	1.1907e-18	-9.61131	Skin_Sun_Exposed_Lower_leg	7.3143e-07	0.000248571	4.95283	3.59684e-22	2.94582e-19	9.68198	NA	NA	NA	NA	NA	NA	1	1	1	0	3	0.779628	6.2191	-0.220365	9.53692	0.512425	-10.0401	NA	NA	0.43561	5e-10	0.825587	1.47142e-21	0.608354	1.01532e-23	NA	NA	0.812032	7.12598e-08	0.981461	1.99231e-18	0.94205	8.5642e-21	NA	NA
D2HGDH	4.407e-08	1.45782e-05	-5.47371	1.1102e-16	3.25677e-13	-8.29236	Brain_Amygdala	6.8415e-06	0.00273186	-4.49856	7.16337e-22	1.1907e-18	-9.61131	Small_Intestine_Terminal_Ileum	7.3143e-07	0.000254529	-4.95283	3.59684e-22	3.77278e-19	-9.68198	NA	NA	NA	NA	NA	NA	1	1	1	0	3	0.779628	6.2191	-0.220365	9.53692	-0.171745	10.0401	NA	NA	0.43561	5e-10	0.825587	1.47142e-21	0.863638	1.01532e-23	NA	NA	0.812032	7.12598e-08	0.981461	1.99231e-18	0.982357	1.0712e-20	NA	NA
D2HGDH	4.407e-08	1.45782e-05	-5.47371	1.1102e-16	3.25677e-13	-8.29236	Brain_Amygdala	6.8415e-06	0.00273186	-4.49856	7.16337e-22	1.1907e-18	-9.61131	Spleen	3.38351e-06	0.00102717	-4.64605	7.16337e-22	7.15592e-19	-9.61131	NA	NA	NA	NA	NA	NA	1	1	1	0	3	0.779628	6.2191	-0.220365	9.53692	-0.058735	10.1338	NA	NA	0.43561	5e-10	0.825587	1.47142e-21	0.953163	3.91179e-24	NA	NA	0.812032	7.12598e-08	0.981461	1.99231e-18	0.99508	3.59631e-21	NA	NA
D2HGDH	4.407e-08	1.45782e-05	-5.47371	1.1102e-16	3.25677e-13	-8.29236	Brain_Amygdala	6.8415e-06	0.00273186	-4.49856	7.16337e-22	1.1907e-18	-9.61131	Stomach	3.38351e-06	0.00103663	-4.64605	7.16337e-22	7.01544e-19	-9.61131	NA	NA	NA	NA	NA	NA	1	1	1	0	3	0.779628	6.2191	-0.220365	9.53692	0.17388	10.1338	NA	NA	0.43561	5e-10	0.825587	1.47142e-21	0.861959	3.91179e-24	NA	NA	0.812032	7.12598e-08	0.981461	1.99231e-18	0.986052	4.27303e-21	NA	NA
D2HGDH	4.407e-08	1.45782e-05	-5.47371	1.1102e-16	3.25677e-13	-8.29236	Brain_Amygdala	6.8415e-06	0.00273186	-4.49856	7.16337e-22	1.1907e-18	-9.61131	Testis	3.38351e-06	0.00138789	-4.64605	7.16337e-22	7.80647e-19	-9.61131	NA	NA	NA	NA	NA	NA	1	1	1	0	3	0.779628	6.2191	-0.220365	9.53692	-0.058735	10.1338	NA	NA	0.43561	5e-10	0.825587	1.47142e-21	0.953163	3.91179e-24	NA	NA	0.812032	7.12598e-08	0.981461	1.99231e-18	0.995493	3.95228e-21	NA	NA
D2HGDH	4.407e-08	1.45782e-05	-5.47371	1.1102e-16	3.25677e-13	-8.29236	Brain_Amygdala	6.8415e-06	0.00273186	-4.49856	7.16337e-22	1.1907e-18	-9.61131	Vagina	7.3143e-07	0.000301482	-4.95283	3.59684e-22	4.49865e-19	-9.68198	NA	NA	NA	NA	NA	NA	1	1	1	0	3	0.779628	6.2191	-0.220365	9.53692	-0.146546	10.0401	NA	NA	0.43561	5e-10	0.825587	1.47142e-21	0.88349	1.01532e-23	NA	NA	0.812032	7.12598e-08	0.981461	1.99231e-18	0.989412	1.07218e-20	NA	NA
D2HGDH	4.407e-08	1.45782e-05	-5.47371	1.1102e-16	3.25677e-13	-8.29236	Brain_Amygdala	6.8415e-06	0.00273186	-4.49856	7.16337e-22	1.1907e-18	-9.61131	Whole_Blood	3.55304e-06	0.0010736	4.63595	4.29672e-14	2.35015e-11	7.55168	NA	NA	NA	NA	NA	NA	1	1	1	0	3	0.779628	6.2191	-0.220365	9.53692	1.14782	-7.60867	NA	NA	0.43561	5e-10	0.825587	1.47142e-21	0.251042	2.76923e-14	NA	NA	0.812032	7.12598e-08	0.981461	1.99231e-18	0.829011	1.26969e-11	NA	NA
D2HGDH	4.407e-08	1.45782e-05	-5.47371	1.1102e-16	3.25677e-13	-8.29236	Brain_Amygdala	6.8415e-06	0.00273186	-4.49856	7.16337e-22	1.1907e-18	-9.61131	smultixcan	6.69063e-10	5.23345e-07	-3.91179	1.92609e-53	1.21884e-49	-7.47396	NA	NA	NA	NA	NA	NA	1	1	1	0	3	0.779628	6.2191	-0.220365	9.53692	-0.534798	7.45309	NA	NA	0.43561	5e-10	0.825587	1.47142e-21	0.105875	2.07322e-57	NA	NA	0.812032	7.12598e-08	0.981461	1.99231e-18	0.679542	2.0444e-53	NA	NA
D2HGDH	4.407e-08	1.45782e-05	-5.47371	1.1102e-16	3.25677e-13	-8.29236	Brain_Anterior_cingulate_cortex_BA24	7.03438e-06	0.00299638	-4.49265	7.16337e-22	6.44274e-19	-9.61131	Adipose_Subcutaneous	7.3143e-07	0.000235033	4.95283	3.59684e-22	3.18959e-19	9.68198	NA	NA	NA	NA	NA	NA	1	1	1	0	3	0.779628	6.2191	-0.223586	9.55463	0.973805	-10.0401	NA	NA	0.43561	5e-10	0.82308	1.24023e-21	0.330153	1.01532e-23	NA	NA	0.812032	7.12598e-08	0.979367	1.09932e-18	0.859626	1.15909e-20	NA	NA
D2HGDH	4.407e-08	1.45782e-05	-5.47371	1.1102e-16	3.25677e-13	-8.29236	Brain_Anterior_cingulate_cortex_BA24	7.03438e-06	0.00299638	-4.49265	7.16337e-22	6.44274e-19	-9.61131	Adipose_Visceral_Omentum	7.3143e-07	0.000251556	4.95283	3.59684e-22	2.97324e-19	9.68198	NA	NA	NA	NA	NA	NA	1	1	1	0	3	0.779628	6.2191	-0.223586	9.55463	1.19409	-10.0401	NA	NA	0.43561	5e-10	0.82308	1.24023e-21	0.232442	1.01532e-23	NA	NA	0.812032	7.12598e-08	0.979367	1.09932e-18	0.810047	8.60937e-21	NA	NA
D2HGDH	4.407e-08	1.45782e-05	-5.47371	1.1102e-16	3.25677e-13	-8.29236	Brain_Anterior_cingulate_cortex_BA24	7.03438e-06	0.00299638	-4.49265	7.16337e-22	6.44274e-19	-9.61131	Adrenal_Gland	7.3143e-07	0.0002714	-4.95283	3.59684e-22	4.32738e-19	-9.68198	NA	NA	NA	NA	NA	NA	1	1	1	0	3	0.779628	6.2191	-0.223586	9.55463	-0.543126	10.0401	NA	NA	0.43561	5e-10	0.82308	1.24023e-21	0.587043	1.01532e-23	NA	NA	0.812032	7.12598e-08	0.979367	1.09932e-18	0.936605	8.57257e-21	NA	NA
D2HGDH	4.407e-08	1.45782e-05	-5.47371	1.1102e-16	3.25677e-13	-8.29236	Brain_Anterior_cingulate_cortex_BA24	7.03438e-06	0.00299638	-4.49265	7.16337e-22	6.44274e-19	-9.61131	Artery_Coronary	7.3143e-07	0.000261017	-4.95283	3.59684e-22	3.24281e-19	-9.68198	NA	NA	NA	NA	NA	NA	1	1	1	0	3	0.779628	6.2191	-0.223586	9.55463	-0.543126	10.0401	NA	NA	0.43561	5e-10	0.82308	1.24023e-21	0.587043	1.01532e-23	NA	NA	0.812032	7.12598e-08	0.979367	1.09932e-18	0.93688	1.03985e-20	NA	NA
D2HGDH	4.407e-08	1.45782e-05	-5.47371	1.1102e-16	3.25677e-13	-8.29236	Brain_Anterior_cingulate_cortex_BA24	7.03438e-06	0.00299638	-4.49265	7.16337e-22	6.44274e-19	-9.61131	Artery_Tibial	7.3143e-07	0.000294548	4.95283	3.59684e-22	3.12086e-19	9.68198	NA	NA	NA	NA	NA	NA	1	1	1	0	3	0.779628	6.2191	-0.223586	9.55463	0.513599	-10.0401	NA	NA	0.43561	5e-10	0.82308	1.24023e-21	0.607532	1.01532e-23	NA	NA	0.812032	7.12598e-08	0.979367	1.09932e-18	0.943975	1.06192e-20	NA	NA
D2HGDH	4.407e-08	1.45782e-05	-5.47371	1.1102e-16	3.25677e-13	-8.29236	Brain_Anterior_cingulate_cortex_BA24	7.03438e-06	0.00299638	-4.49265	7.16337e-22	6.44274e-19	-9.61131	Brain_Amygdala	7.3143e-07	0.000320795	-4.95283	3.59684e-22	6.64337e-19	-9.68198	NA	NA	NA	NA	NA	NA	1	1	1	0	3	0.779628	6.2191	-0.223586	9.55463	-0.543126	10.0401	NA	NA	0.43561	5e-10	0.82308	1.24023e-21	0.587043	1.01532e-23	NA	NA	0.812032	7.12598e-08	0.979367	1.09932e-18	0.95215	1.36546e-20	NA	NA
D2HGDH	4.407e-08	1.45782e-05	-5.47371	1.1102e-16	3.25677e-13	-8.29236	Brain_Anterior_cingulate_cortex_BA24	7.03438e-06	0.00299638	-4.49265	7.16337e-22	6.44274e-19	-9.61131	Brain_Anterior_cingulate_cortex_BA24	7.3143e-07	0.00032922	-4.95283	3.59684e-22	4.93404e-19	-9.68198	NA	NA	NA	NA	NA	NA	1	1	1	0	3	0.779628	6.2191	-0.223586	9.55463	-0.543126	10.0401	NA	NA	0.43561	5e-10	0.82308	1.24023e-21	0.587043	1.01532e-23	NA	NA	0.812032	7.12598e-08	0.979367	1.09932e-18	0.936542	1.14843e-20	NA	NA
D2HGDH	4.407e-08	1.45782e-05	-5.47371	1.1102e-16	3.25677e-13	-8.29236	Brain_Anterior_cingulate_cortex_BA24	7.03438e-06	0.00299638	-4.49265	7.16337e-22	6.44274e-19	-9.61131	Brain_Caudate_basal_ganglia	7.3143e-07	0.000283016	-4.95283	3.59684e-22	3.40467e-19	-9.68198	NA	NA	NA	NA	NA	NA	1	1	1	0	3	0.779628	6.2191	-0.223586	9.55463	-0.543126	10.0401	NA	NA	0.43561	5e-10	0.82308	1.24023e-21	0.587043	1.01532e-23	NA	NA	0.812032	7.12598e-08	0.979367	1.09932e-18	0.934831	1.15959e-20	NA	NA
D2HGDH	4.407e-08	1.45782e-05	-5.47371	1.1102e-16	3.25677e-13	-8.29236	Brain_Anterior_cingulate_cortex_BA24	7.03438e-06	0.00299638	-4.49265	7.16337e-22	6.44274e-19	-9.61131	Brain_Cerebellar_Hemisphere	7.3143e-07	0.000242185	-4.95283	3.59684e-22	2.97063e-19	-9.68198	NA	NA	NA	NA	NA	NA	1	1	1	0	3	0.779628	6.2191	-0.223586	9.55463	-0.0600774	10.0401	NA	NA	0.43561	5e-10	0.82308	1.24023e-21	0.952094	1.01532e-23	NA	NA	0.812032	7.12598e-08	0.979367	1.09932e-18	0.992915	8.56462e-21	NA	NA
D2HGDH	4.407e-08	1.45782e-05	-5.47371	1.1102e-16	3.25677e-13	-8.29236	Brain_Anterior_cingulate_cortex_BA24	7.03438e-06	0.00299638	-4.49265	7.16337e-22	6.44274e-19	-9.61131	Brain_Cerebellum	7.3143e-07	0.000239497	-4.95283	3.59684e-22	2.97517e-19	-9.68198	NA	NA	NA	NA	NA	NA	1	1	1	0	3	0.779628	6.2191	-0.223586	9.55463	-0.543126	10.0401	NA	NA	0.43561	5e-10	0.82308	1.24023e-21	0.587043	1.01532e-23	NA	NA	0.812032	7.12598e-08	0.979367	1.09932e-18	0.93637	9.07356e-21	NA	NA
D2HGDH	4.407e-08	1.45782e-05	-5.47371	1.1102e-16	3.25677e-13	-8.29236	Brain_Anterior_cingulate_cortex_BA24	7.03438e-06	0.00299638	-4.49265	7.16337e-22	6.44274e-19	-9.61131	Brain_Cortex	7.3143e-07	0.000288216	-4.95283	3.59684e-22	3.75562e-19	-9.68198	NA	NA	NA	NA	NA	NA	1	1	1	0	3	0.779628	6.2191	-0.223586	9.55463	-0.543126	10.0401	NA	NA	0.43561	5e-10	0.82308	1.24023e-21	0.587043	1.01532e-23	NA	NA	0.812032	7.12598e-08	0.979367	1.09932e-18	0.937029	1.03777e-20	NA	NA
D2HGDH	4.407e-08	1.45782e-05	-5.47371	1.1102e-16	3.25677e-13	-8.29236	Brain_Anterior_cingulate_cortex_BA24	7.03438e-06	0.00299638	-4.49265	7.16337e-22	6.44274e-19	-9.61131	Brain_Frontal_Cortex_BA9	3.38351e-06	0.00115271	4.64605	7.16337e-22	6.43922e-19	9.61131	NA	NA	NA	NA	NA	NA	1	1	1	0	3	0.779628	6.2191	-0.223586	9.55463	0.226913	-10.1338	NA	NA	0.43561	5e-10	0.82308	1.24023e-21	0.820491	3.91179e-24	NA	NA	0.812032	7.12598e-08	0.979367	1.09932e-18	0.976214	3.90553e-21	NA	NA
D2HGDH	4.407e-08	1.45782e-05	-5.47371	1.1102e-16	3.25677e-13	-8.29236	Brain_Anterior_cingulate_cortex_BA24	7.03438e-06	0.00299638	-4.49265	7.16337e-22	6.44274e-19	-9.61131	Brain_Hippocampus	7.3143e-07	0.000354587	-4.95283	3.59684e-22	7.53179e-19	-9.68198	NA	NA	NA	NA	NA	NA	1	1	1	0	3	0.779628	6.2191	-0.223586	9.55463	-0.543126	10.0401	NA	NA	0.43561	5e-10	0.82308	1.24023e-21	0.587043	1.01532e-23	NA	NA	0.812032	7.12598e-08	0.979367	1.09932e-18	0.93608	1.6602e-20	NA	NA
D2HGDH	4.407e-08	1.45782e-05	-5.47371	1.1102e-16	3.25677e-13	-8.29236	Brain_Anterior_cingulate_cortex_BA24	7.03438e-06	0.00299638	-4.49265	7.16337e-22	6.44274e-19	-9.61131	Brain_Hypothalamus	7.3143e-07	0.000311631	-4.95283	3.59684e-22	6.71243e-19	-9.68198	NA	NA	NA	NA	NA	NA	1	1	1	0	3	0.779628	6.2191	-0.223586	9.55463	-0.543126	10.0401	NA	NA	0.43561	5e-10	0.82308	1.24023e-21	0.587043	1.01532e-23	NA	NA	0.812032	7.12598e-08	0.979367	1.09932e-18	0.945859	1.33526e-20	NA	NA
D2HGDH	4.407e-08	1.45782e-05	-5.47371	1.1102e-16	3.25677e-13	-8.29236	Brain_Anterior_cingulate_cortex_BA24	7.03438e-06	0.00299638	-4.49265	7.16337e-22	6.44274e-19	-9.61131	Brain_Putamen_basal_ganglia	7.3143e-07	0.000311472	-4.95283	3.59684e-22	5.26908e-19	-9.68198	NA	NA	NA	NA	NA	NA	1	1	1	0	3	0.779628	6.2191	-0.223586	9.55463	-0.543126	10.0401	NA	NA	0.43561	5e-10	0.82308	1.24023e-21	0.587043	1.01532e-23	NA	NA	0.812032	7.12598e-08	0.979367	1.09932e-18	0.941504	1.41129e-20	NA	NA
D2HGDH	4.407e-08	1.45782e-05	-5.47371	1.1102e-16	3.25677e-13	-8.29236	Brain_Anterior_cingulate_cortex_BA24	7.03438e-06	0.00299638	-4.49265	7.16337e-22	6.44274e-19	-9.61131	Brain_Spinal_cord_cervical_c-1	7.3143e-07	0.000274479	-4.95283	3.59684e-22	5.29246e-19	-9.68198	NA	NA	NA	NA	NA	NA	1	1	1	0	3	0.779628	6.2191	-0.223586	9.55463	-0.543126	10.0401	NA	NA	0.43561	5e-10	0.82308	1.24023e-21	0.587043	1.01532e-23	NA	NA	0.812032	7.12598e-08	0.979367	1.09932e-18	0.935079	1.5154e-20	NA	NA
D2HGDH	4.407e-08	1.45782e-05	-5.47371	1.1102e-16	3.25677e-13	-8.29236	Brain_Anterior_cingulate_cortex_BA24	7.03438e-06	0.00299638	-4.49265	7.16337e-22	6.44274e-19	-9.61131	Brain_Substantia_nigra	7.3143e-07	0.000276481	-4.95283	3.59684e-22	5.6958e-19	-9.68198	NA	NA	NA	NA	NA	NA	1	1	1	0	3	0.779628	6.2191	-0.223586	9.55463	-0.543126	10.0401	NA	NA	0.43561	5e-10	0.82308	1.24023e-21	0.587043	1.01532e-23	NA	NA	0.812032	7.12598e-08	0.979367	1.09932e-18	0.940371	1.53728e-20	NA	NA
D2HGDH	4.407e-08	1.45782e-05	-5.47371	1.1102e-16	3.25677e-13	-8.29236	Brain_Anterior_cingulate_cortex_BA24	7.03438e-06	0.00299638	-4.49265	7.16337e-22	6.44274e-19	-9.61131	Cells_EBV-transformed_lymphocytes	7.3143e-07	0.000242504	-4.95283	3.59684e-22	3.62593e-19	-9.68198	NA	NA	NA	NA	NA	NA	1	1	1	0	3	0.779628	6.2191	-0.223586	9.55463	-0.543126	10.0401	NA	NA	0.43561	5e-10	0.82308	1.24023e-21	0.587043	1.01532e-23	NA	NA	0.812032	7.12598e-08	0.979367	1.09932e-18	0.934664	9.23273e-21	NA	NA
D2HGDH	4.407e-08	1.45782e-05	-5.47371	1.1102e-16	3.25677e-13	-8.29236	Brain_Anterior_cingulate_cortex_BA24	7.03438e-06	0.00299638	-4.49265	7.16337e-22	6.44274e-19	-9.61131	Colon_Transverse	7.3143e-07	0.000264225	-4.95283	3.59684e-22	3.00383e-19	-9.68198	NA	NA	NA	NA	NA	NA	1	1	1	0	3	0.779628	6.2191	-0.223586	9.55463	-0.166172	10.0401	NA	NA	0.43561	5e-10	0.82308	1.24023e-21	0.868022	1.01532e-23	NA	NA	0.812032	7.12598e-08	0.979367	1.09932e-18	0.984117	1.03029e-20	NA	NA
D2HGDH	4.407e-08	1.45782e-05	-5.47371	1.1102e-16	3.25677e-13	-8.29236	Brain_Anterior_cingulate_cortex_BA24	7.03438e-06	0.00299638	-4.49265	7.16337e-22	6.44274e-19	-9.61131	Esophagus_Gastroesophageal_Junction	7.3143e-07	0.000259583	-4.95283	3.59684e-22	2.64851e-19	-9.68198	NA	NA	NA	NA	NA	NA	1	1	1	0	3	0.779628	6.2191	-0.223586	9.55463	-0.143797	10.0401	NA	NA	0.43561	5e-10	0.82308	1.24023e-21	0.885661	1.01532e-23	NA	NA	0.812032	7.12598e-08	0.979367	1.09932e-18	0.987319	8.20402e-21	NA	NA
D2HGDH	4.407e-08	1.45782e-05	-5.47371	1.1102e-16	3.25677e-13	-8.29236	Brain_Anterior_cingulate_cortex_BA24	7.03438e-06	0.00299638	-4.49265	7.16337e-22	6.44274e-19	-9.61131	Esophagus_Mucosa	3.38351e-06	0.000942215	-4.64605	7.16337e-22	5.54947e-19	-9.61131	NA	NA	NA	NA	NA	NA	1	1	1	0	3	0.779628	6.2191	-0.223586	9.55463	0.182738	10.1338	NA	NA	0.43561	5e-10	0.82308	1.24023e-21	0.855004	3.91179e-24	NA	NA	0.812032	7.12598e-08	0.979367	1.09932e-18	0.979639	4.08963e-21	NA	NA
D2HGDH	4.407e-08	1.45782e-05	-5.47371	1.1102e-16	3.25677e-13	-8.29236	Brain_Anterior_cingulate_cortex_BA24	7.03438e-06	0.00299638	-4.49265	7.16337e-22	6.44274e-19	-9.61131	Heart_Atrial_Appendage	7.3143e-07	0.00030845	-4.95283	3.59684e-22	2.82166e-19	-9.68198	NA	NA	NA	NA	NA	NA	1	1	1	0	3	0.779628	6.2191	-0.223586	9.55463	-0.543126	10.0401	NA	NA	0.43561	5e-10	0.82308	1.24023e-21	0.587043	1.01532e-23	NA	NA	0.812032	7.12598e-08	0.979367	1.09932e-18	0.93689	1.0032e-20	NA	NA
D2HGDH	4.407e-08	1.45782e-05	-5.47371	1.1102e-16	3.25677e-13	-8.29236	Brain_Anterior_cingulate_cortex_BA24	7.03438e-06	0.00299638	-4.49265	7.16337e-22	6.44274e-19	-9.61131	Kidney_Cortex	7.3143e-07	0.000322396	-4.95283	3.59684e-22	4.73639e-19	-9.68198	NA	NA	NA	NA	NA	NA	1	1	1	0	3	0.779628	6.2191	-0.223586	9.55463	-0.543126	10.0401	NA	NA	0.43561	5e-10	0.82308	1.24023e-21	0.587043	1.01532e-23	NA	NA	0.812032	7.12598e-08	0.979367	1.09932e-18	0.93992	1.88077e-20	NA	NA
D2HGDH	4.407e-08	1.45782e-05	-5.47371	1.1102e-16	3.25677e-13	-8.29236	Brain_Anterior_cingulate_cortex_BA24	7.03438e-06	0.00299638	-4.49265	7.16337e-22	6.44274e-19	-9.61131	Liver	7.3143e-07	0.000278281	-4.95283	3.59684e-22	3.96324e-19	-9.68198	NA	NA	NA	NA	NA	NA	1	1	1	0	3	0.779628	6.2191	-0.223586	9.55463	-0.261896	10.0401	NA	NA	0.43561	5e-10	0.82308	1.24023e-21	0.793402	1.01532e-23	NA	NA	0.812032	7.12598e-08	0.979367	1.09932e-18	0.973164	1.0507e-20	NA	NA
D2HGDH	4.407e-08	1.45782e-05	-5.47371	1.1102e-16	3.25677e-13	-8.29236	Brain_Anterior_cingulate_cortex_BA24	7.03438e-06	0.00299638	-4.49265	7.16337e-22	6.44274e-19	-9.61131	Lung	7.3143e-07	0.000224296	-4.95283	3.59684e-22	3.27533e-19	-9.68198	NA	NA	NA	NA	NA	NA	1	1	1	0	3	0.779628	6.2191	-0.223586	9.55463	-0.543126	10.0401	NA	NA	0.43561	5e-10	0.82308	1.24023e-21	0.587043	1.01532e-23	NA	NA	0.812032	7.12598e-08	0.979367	1.09932e-18	0.938091	1.02292e-20	NA	NA
D2HGDH	4.407e-08	1.45782e-05	-5.47371	1.1102e-16	3.25677e-13	-8.29236	Brain_Anterior_cingulate_cortex_BA24	7.03438e-06	0.00299638	-4.49265	7.16337e-22	6.44274e-19	-9.61131	Minor_Salivary_Gland	7.3143e-07	0.00026263	-4.95283	3.59684e-22	4.1754e-19	-9.68198	NA	NA	NA	NA	NA	NA	1	1	1	0	3	0.779628	6.2191	-0.223586	9.55463	-0.543126	10.0401	NA	NA	0.43561	5e-10	0.82308	1.24023e-21	0.587043	1.01532e-23	NA	NA	0.812032	7.12598e-08	0.979367	1.09932e-18	0.939385	1.35397e-20	NA	NA
D2HGDH	4.407e-08	1.45782e-05	-5.47371	1.1102e-16	3.25677e-13	-8.29236	Brain_Anterior_cingulate_cortex_BA24	7.03438e-06	0.00299638	-4.49265	7.16337e-22	6.44274e-19	-9.61131	Ovary	5.40781e-05	0.00988934	-4.03726	1.19439e-11	5.10653e-09	-6.78089	NA	NA	NA	NA	NA	NA	1	1	1	0	3	0.779628	6.2191	-0.223586	9.55463	-0.74336	6.90124	NA	NA	0.43561	5e-10	0.82308	1.24023e-21	0.457264	5.15515e-12	NA	NA	0.812032	7.12598e-08	0.979367	1.09932e-18	0.905866	1.88447e-09	NA	NA
D2HGDH	4.407e-08	1.45782e-05	-5.47371	1.1102e-16	3.25677e-13	-8.29236	Brain_Anterior_cingulate_cortex_BA24	7.03438e-06	0.00299638	-4.49265	7.16337e-22	6.44274e-19	-9.61131	Pituitary	7.3143e-07	0.000277795	4.95283	3.59684e-22	3.5377e-19	9.68198	NA	NA	NA	NA	NA	NA	1	1	1	0	3	0.779628	6.2191	-0.223586	9.55463	0.964993	-10.0401	NA	NA	0.43561	5e-10	0.82308	1.24023e-21	0.334548	1.01532e-23	NA	NA	0.812032	7.12598e-08	0.979367	1.09932e-18	0.871849	9.71079e-21	NA	NA
D2HGDH	4.407e-08	1.45782e-05	-5.47371	1.1102e-16	3.25677e-13	-8.29236	Brain_Anterior_cingulate_cortex_BA24	7.03438e-06	0.00299638	-4.49265	7.16337e-22	6.44274e-19	-9.61131	Prostate	7.3143e-07	0.000248925	-4.95283	3.59684e-22	3.00859e-19	-9.68198	NA	NA	NA	NA	NA	NA	1	1	1	0	3	0.779628	6.2191	-0.223586	9.55463	-0.543126	10.0401	NA	NA	0.43561	5e-10	0.82308	1.24023e-21	0.587043	1.01532e-23	NA	NA	0.812032	7.12598e-08	0.979367	1.09932e-18	0.940275	9.76974e-21	NA	NA
D2HGDH	4.407e-08	1.45782e-05	-5.47371	1.1102e-16	3.25677e-13	-8.29236	Brain_Anterior_cingulate_cortex_BA24	7.03438e-06	0.00299638	-4.49265	7.16337e-22	6.44274e-19	-9.61131	Skin_Sun_Exposed_Lower_leg	7.3143e-07	0.000248571	4.95283	3.59684e-22	2.94582e-19	9.68198	NA	NA	NA	NA	NA	NA	1	1	1	0	3	0.779628	6.2191	-0.223586	9.55463	0.512425	-10.0401	NA	NA	0.43561	5e-10	0.82308	1.24023e-21	0.608354	1.01532e-23	NA	NA	0.812032	7.12598e-08	0.979367	1.09932e-18	0.94205	8.5642e-21	NA	NA
D2HGDH	4.407e-08	1.45782e-05	-5.47371	1.1102e-16	3.25677e-13	-8.29236	Brain_Anterior_cingulate_cortex_BA24	7.03438e-06	0.00299638	-4.49265	7.16337e-22	6.44274e-19	-9.61131	Small_Intestine_Terminal_Ileum	7.3143e-07	0.000254529	-4.95283	3.59684e-22	3.77278e-19	-9.68198	NA	NA	NA	NA	NA	NA	1	1	1	0	3	0.779628	6.2191	-0.223586	9.55463	-0.171745	10.0401	NA	NA	0.43561	5e-10	0.82308	1.24023e-21	0.863638	1.01532e-23	NA	NA	0.812032	7.12598e-08	0.979367	1.09932e-18	0.982357	1.0712e-20	NA	NA
D2HGDH	4.407e-08	1.45782e-05	-5.47371	1.1102e-16	3.25677e-13	-8.29236	Brain_Anterior_cingulate_cortex_BA24	7.03438e-06	0.00299638	-4.49265	7.16337e-22	6.44274e-19	-9.61131	Spleen	3.38351e-06	0.00102717	-4.64605	7.16337e-22	7.15592e-19	-9.61131	NA	NA	NA	NA	NA	NA	1	1	1	0	3	0.779628	6.2191	-0.223586	9.55463	-0.058735	10.1338	NA	NA	0.43561	5e-10	0.82308	1.24023e-21	0.953163	3.91179e-24	NA	NA	0.812032	7.12598e-08	0.979367	1.09932e-18	0.99508	3.59631e-21	NA	NA
D2HGDH	4.407e-08	1.45782e-05	-5.47371	1.1102e-16	3.25677e-13	-8.29236	Brain_Anterior_cingulate_cortex_BA24	7.03438e-06	0.00299638	-4.49265	7.16337e-22	6.44274e-19	-9.61131	Stomach	3.38351e-06	0.00103663	-4.64605	7.16337e-22	7.01544e-19	-9.61131	NA	NA	NA	NA	NA	NA	1	1	1	0	3	0.779628	6.2191	-0.223586	9.55463	0.17388	10.1338	NA	NA	0.43561	5e-10	0.82308	1.24023e-21	0.861959	3.91179e-24	NA	NA	0.812032	7.12598e-08	0.979367	1.09932e-18	0.986052	4.27303e-21	NA	NA
D2HGDH	4.407e-08	1.45782e-05	-5.47371	1.1102e-16	3.25677e-13	-8.29236	Brain_Anterior_cingulate_cortex_BA24	7.03438e-06	0.00299638	-4.49265	7.16337e-22	6.44274e-19	-9.61131	Testis	3.38351e-06	0.00138789	-4.64605	7.16337e-22	7.80647e-19	-9.61131	NA	NA	NA	NA	NA	NA	1	1	1	0	3	0.779628	6.2191	-0.223586	9.55463	-0.058735	10.1338	NA	NA	0.43561	5e-10	0.82308	1.24023e-21	0.953163	3.91179e-24	NA	NA	0.812032	7.12598e-08	0.979367	1.09932e-18	0.995493	3.95228e-21	NA	NA
D2HGDH	4.407e-08	1.45782e-05	-5.47371	1.1102e-16	3.25677e-13	-8.29236	Brain_Anterior_cingulate_cortex_BA24	7.03438e-06	0.00299638	-4.49265	7.16337e-22	6.44274e-19	-9.61131	Vagina	7.3143e-07	0.000301482	-4.95283	3.59684e-22	4.49865e-19	-9.68198	NA	NA	NA	NA	NA	NA	1	1	1	0	3	0.779628	6.2191	-0.223586	9.55463	-0.146546	10.0401	NA	NA	0.43561	5e-10	0.82308	1.24023e-21	0.88349	1.01532e-23	NA	NA	0.812032	7.12598e-08	0.979367	1.09932e-18	0.989412	1.07218e-20	NA	NA
D2HGDH	4.407e-08	1.45782e-05	-5.47371	1.1102e-16	3.25677e-13	-8.29236	Brain_Anterior_cingulate_cortex_BA24	7.03438e-06	0.00299638	-4.49265	7.16337e-22	6.44274e-19	-9.61131	Whole_Blood	3.55304e-06	0.0010736	4.63595	4.29672e-14	2.35015e-11	7.55168	NA	NA	NA	NA	NA	NA	1	1	1	0	3	0.779628	6.2191	-0.223586	9.55463	1.14782	-7.60867	NA	NA	0.43561	5e-10	0.82308	1.24023e-21	0.251042	2.76923e-14	NA	NA	0.812032	7.12598e-08	0.979367	1.09932e-18	0.829011	1.26969e-11	NA	NA
D2HGDH	4.407e-08	1.45782e-05	-5.47371	1.1102e-16	3.25677e-13	-8.29236	Brain_Anterior_cingulate_cortex_BA24	7.03438e-06	0.00299638	-4.49265	7.16337e-22	6.44274e-19	-9.61131	smultixcan	6.69063e-10	5.23345e-07	-3.91179	1.92609e-53	1.21884e-49	-7.47396	NA	NA	NA	NA	NA	NA	1	1	1	0	3	0.779628	6.2191	-0.223586	9.55463	-0.534798	7.45309	NA	NA	0.43561	5e-10	0.82308	1.24023e-21	0.105875	2.07322e-57	NA	NA	0.812032	7.12598e-08	0.979367	1.09932e-18	0.679542	2.0444e-53	NA	NA
D2HGDH	4.407e-08	1.45782e-05	-5.47371	1.1102e-16	3.25677e-13	-8.29236	Brain_Caudate_basal_ganglia	1.33421e-05	0.00554887	-4.35442	3.59684e-22	7.32604e-19	-9.68198	Adipose_Subcutaneous	7.3143e-07	0.000235033	4.95283	3.59684e-22	3.18959e-19	9.68198	NA	NA	NA	NA	NA	NA	1	1	1	0	3	0.779628	6.2191	-0.482597	8.95112	0.973805	-10.0401	NA	NA	0.43561	5e-10	0.629382	3.51892e-19	0.330153	1.01532e-23	NA	NA	0.812032	7.12598e-08	0.953662	4.72317e-16	0.859626	1.15909e-20	NA	NA
D2HGDH	4.407e-08	1.45782e-05	-5.47371	1.1102e-16	3.25677e-13	-8.29236	Brain_Caudate_basal_ganglia	1.33421e-05	0.00554887	-4.35442	3.59684e-22	7.32604e-19	-9.68198	Adipose_Visceral_Omentum	7.3143e-07	0.000251556	4.95283	3.59684e-22	2.97324e-19	9.68198	NA	NA	NA	NA	NA	NA	1	1	1	0	3	0.779628	6.2191	-0.482597	8.95112	1.19409	-10.0401	NA	NA	0.43561	5e-10	0.629382	3.51892e-19	0.232442	1.01532e-23	NA	NA	0.812032	7.12598e-08	0.953662	4.72317e-16	0.810047	8.60937e-21	NA	NA
D2HGDH	4.407e-08	1.45782e-05	-5.47371	1.1102e-16	3.25677e-13	-8.29236	Brain_Caudate_basal_ganglia	1.33421e-05	0.00554887	-4.35442	3.59684e-22	7.32604e-19	-9.68198	Adrenal_Gland	7.3143e-07	0.0002714	-4.95283	3.59684e-22	4.32738e-19	-9.68198	NA	NA	NA	NA	NA	NA	1	1	1	0	3	0.779628	6.2191	-0.482597	8.95112	-0.543126	10.0401	NA	NA	0.43561	5e-10	0.629382	3.51892e-19	0.587043	1.01532e-23	NA	NA	0.812032	7.12598e-08	0.953662	4.72317e-16	0.936605	8.57257e-21	NA	NA
D2HGDH	4.407e-08	1.45782e-05	-5.47371	1.1102e-16	3.25677e-13	-8.29236	Brain_Caudate_basal_ganglia	1.33421e-05	0.00554887	-4.35442	3.59684e-22	7.32604e-19	-9.68198	Artery_Coronary	7.3143e-07	0.000261017	-4.95283	3.59684e-22	3.24281e-19	-9.68198	NA	NA	NA	NA	NA	NA	1	1	1	0	3	0.779628	6.2191	-0.482597	8.95112	-0.543126	10.0401	NA	NA	0.43561	5e-10	0.629382	3.51892e-19	0.587043	1.01532e-23	NA	NA	0.812032	7.12598e-08	0.953662	4.72317e-16	0.93688	1.03985e-20	NA	NA
D2HGDH	4.407e-08	1.45782e-05	-5.47371	1.1102e-16	3.25677e-13	-8.29236	Brain_Caudate_basal_ganglia	1.33421e-05	0.00554887	-4.35442	3.59684e-22	7.32604e-19	-9.68198	Artery_Tibial	7.3143e-07	0.000294548	4.95283	3.59684e-22	3.12086e-19	9.68198	NA	NA	NA	NA	NA	NA	1	1	1	0	3	0.779628	6.2191	-0.482597	8.95112	0.513599	-10.0401	NA	NA	0.43561	5e-10	0.629382	3.51892e-19	0.607532	1.01532e-23	NA	NA	0.812032	7.12598e-08	0.953662	4.72317e-16	0.943975	1.06192e-20	NA	NA
D2HGDH	4.407e-08	1.45782e-05	-5.47371	1.1102e-16	3.25677e-13	-8.29236	Brain_Caudate_basal_ganglia	1.33421e-05	0.00554887	-4.35442	3.59684e-22	7.32604e-19	-9.68198	Brain_Amygdala	7.3143e-07	0.000320795	-4.95283	3.59684e-22	6.64337e-19	-9.68198	NA	NA	NA	NA	NA	NA	1	1	1	0	3	0.779628	6.2191	-0.482597	8.95112	-0.543126	10.0401	NA	NA	0.43561	5e-10	0.629382	3.51892e-19	0.587043	1.01532e-23	NA	NA	0.812032	7.12598e-08	0.953662	4.72317e-16	0.95215	1.36546e-20	NA	NA
D2HGDH	4.407e-08	1.45782e-05	-5.47371	1.1102e-16	3.25677e-13	-8.29236	Brain_Caudate_basal_ganglia	1.33421e-05	0.00554887	-4.35442	3.59684e-22	7.32604e-19	-9.68198	Brain_Anterior_cingulate_cortex_BA24	7.3143e-07	0.00032922	-4.95283	3.59684e-22	4.93404e-19	-9.68198	NA	NA	NA	NA	NA	NA	1	1	1	0	3	0.779628	6.2191	-0.482597	8.95112	-0.543126	10.0401	NA	NA	0.43561	5e-10	0.629382	3.51892e-19	0.587043	1.01532e-23	NA	NA	0.812032	7.12598e-08	0.953662	4.72317e-16	0.936542	1.14843e-20	NA	NA
D2HGDH	4.407e-08	1.45782e-05	-5.47371	1.1102e-16	3.25677e-13	-8.29236	Brain_Caudate_basal_ganglia	1.33421e-05	0.00554887	-4.35442	3.59684e-22	7.32604e-19	-9.68198	Brain_Caudate_basal_ganglia	7.3143e-07	0.000283016	-4.95283	3.59684e-22	3.40467e-19	-9.68198	NA	NA	NA	NA	NA	NA	1	1	1	0	3	0.779628	6.2191	-0.482597	8.95112	-0.543126	10.0401	NA	NA	0.43561	5e-10	0.629382	3.51892e-19	0.587043	1.01532e-23	NA	NA	0.812032	7.12598e-08	0.953662	4.72317e-16	0.934831	1.15959e-20	NA	NA
D2HGDH	4.407e-08	1.45782e-05	-5.47371	1.1102e-16	3.25677e-13	-8.29236	Brain_Caudate_basal_ganglia	1.33421e-05	0.00554887	-4.35442	3.59684e-22	7.32604e-19	-9.68198	Brain_Cerebellar_Hemisphere	7.3143e-07	0.000242185	-4.95283	3.59684e-22	2.97063e-19	-9.68198	NA	NA	NA	NA	NA	NA	1	1	1	0	3	0.779628	6.2191	-0.482597	8.95112	-0.0600774	10.0401	NA	NA	0.43561	5e-10	0.629382	3.51892e-19	0.952094	1.01532e-23	NA	NA	0.812032	7.12598e-08	0.953662	4.72317e-16	0.992915	8.56462e-21	NA	NA
D2HGDH	4.407e-08	1.45782e-05	-5.47371	1.1102e-16	3.25677e-13	-8.29236	Brain_Caudate_basal_ganglia	1.33421e-05	0.00554887	-4.35442	3.59684e-22	7.32604e-19	-9.68198	Brain_Cerebellum	7.3143e-07	0.000239497	-4.95283	3.59684e-22	2.97517e-19	-9.68198	NA	NA	NA	NA	NA	NA	1	1	1	0	3	0.779628	6.2191	-0.482597	8.95112	-0.543126	10.0401	NA	NA	0.43561	5e-10	0.629382	3.51892e-19	0.587043	1.01532e-23	NA	NA	0.812032	7.12598e-08	0.953662	4.72317e-16	0.93637	9.07356e-21	NA	NA
D2HGDH	4.407e-08	1.45782e-05	-5.47371	1.1102e-16	3.25677e-13	-8.29236	Brain_Caudate_basal_ganglia	1.33421e-05	0.00554887	-4.35442	3.59684e-22	7.32604e-19	-9.68198	Brain_Cortex	7.3143e-07	0.000288216	-4.95283	3.59684e-22	3.75562e-19	-9.68198	NA	NA	NA	NA	NA	NA	1	1	1	0	3	0.779628	6.2191	-0.482597	8.95112	-0.543126	10.0401	NA	NA	0.43561	5e-10	0.629382	3.51892e-19	0.587043	1.01532e-23	NA	NA	0.812032	7.12598e-08	0.953662	4.72317e-16	0.937029	1.03777e-20	NA	NA
D2HGDH	4.407e-08	1.45782e-05	-5.47371	1.1102e-16	3.25677e-13	-8.29236	Brain_Caudate_basal_ganglia	1.33421e-05	0.00554887	-4.35442	3.59684e-22	7.32604e-19	-9.68198	Brain_Frontal_Cortex_BA9	3.38351e-06	0.00115271	4.64605	7.16337e-22	6.43922e-19	9.61131	NA	NA	NA	NA	NA	NA	1	1	1	0	3	0.779628	6.2191	-0.482597	8.95112	0.226913	-10.1338	NA	NA	0.43561	5e-10	0.629382	3.51892e-19	0.820491	3.91179e-24	NA	NA	0.812032	7.12598e-08	0.953662	4.72317e-16	0.976214	3.90553e-21	NA	NA
D2HGDH	4.407e-08	1.45782e-05	-5.47371	1.1102e-16	3.25677e-13	-8.29236	Brain_Caudate_basal_ganglia	1.33421e-05	0.00554887	-4.35442	3.59684e-22	7.32604e-19	-9.68198	Brain_Hippocampus	7.3143e-07	0.000354587	-4.95283	3.59684e-22	7.53179e-19	-9.68198	NA	NA	NA	NA	NA	NA	1	1	1	0	3	0.779628	6.2191	-0.482597	8.95112	-0.543126	10.0401	NA	NA	0.43561	5e-10	0.629382	3.51892e-19	0.587043	1.01532e-23	NA	NA	0.812032	7.12598e-08	0.953662	4.72317e-16	0.93608	1.6602e-20	NA	NA
D2HGDH	4.407e-08	1.45782e-05	-5.47371	1.1102e-16	3.25677e-13	-8.29236	Brain_Caudate_basal_ganglia	1.33421e-05	0.00554887	-4.35442	3.59684e-22	7.32604e-19	-9.68198	Brain_Hypothalamus	7.3143e-07	0.000311631	-4.95283	3.59684e-22	6.71243e-19	-9.68198	NA	NA	NA	NA	NA	NA	1	1	1	0	3	0.779628	6.2191	-0.482597	8.95112	-0.543126	10.0401	NA	NA	0.43561	5e-10	0.629382	3.51892e-19	0.587043	1.01532e-23	NA	NA	0.812032	7.12598e-08	0.953662	4.72317e-16	0.945859	1.33526e-20	NA	NA
D2HGDH	4.407e-08	1.45782e-05	-5.47371	1.1102e-16	3.25677e-13	-8.29236	Brain_Caudate_basal_ganglia	1.33421e-05	0.00554887	-4.35442	3.59684e-22	7.32604e-19	-9.68198	Brain_Putamen_basal_ganglia	7.3143e-07	0.000311472	-4.95283	3.59684e-22	5.26908e-19	-9.68198	NA	NA	NA	NA	NA	NA	1	1	1	0	3	0.779628	6.2191	-0.482597	8.95112	-0.543126	10.0401	NA	NA	0.43561	5e-10	0.629382	3.51892e-19	0.587043	1.01532e-23	NA	NA	0.812032	7.12598e-08	0.953662	4.72317e-16	0.941504	1.41129e-20	NA	NA
D2HGDH	4.407e-08	1.45782e-05	-5.47371	1.1102e-16	3.25677e-13	-8.29236	Brain_Caudate_basal_ganglia	1.33421e-05	0.00554887	-4.35442	3.59684e-22	7.32604e-19	-9.68198	Brain_Spinal_cord_cervical_c-1	7.3143e-07	0.000274479	-4.95283	3.59684e-22	5.29246e-19	-9.68198	NA	NA	NA	NA	NA	NA	1	1	1	0	3	0.779628	6.2191	-0.482597	8.95112	-0.543126	10.0401	NA	NA	0.43561	5e-10	0.629382	3.51892e-19	0.587043	1.01532e-23	NA	NA	0.812032	7.12598e-08	0.953662	4.72317e-16	0.935079	1.5154e-20	NA	NA
D2HGDH	4.407e-08	1.45782e-05	-5.47371	1.1102e-16	3.25677e-13	-8.29236	Brain_Caudate_basal_ganglia	1.33421e-05	0.00554887	-4.35442	3.59684e-22	7.32604e-19	-9.68198	Brain_Substantia_nigra	7.3143e-07	0.000276481	-4.95283	3.59684e-22	5.6958e-19	-9.68198	NA	NA	NA	NA	NA	NA	1	1	1	0	3	0.779628	6.2191	-0.482597	8.95112	-0.543126	10.0401	NA	NA	0.43561	5e-10	0.629382	3.51892e-19	0.587043	1.01532e-23	NA	NA	0.812032	7.12598e-08	0.953662	4.72317e-16	0.940371	1.53728e-20	NA	NA
D2HGDH	4.407e-08	1.45782e-05	-5.47371	1.1102e-16	3.25677e-13	-8.29236	Brain_Caudate_basal_ganglia	1.33421e-05	0.00554887	-4.35442	3.59684e-22	7.32604e-19	-9.68198	Cells_EBV-transformed_lymphocytes	7.3143e-07	0.000242504	-4.95283	3.59684e-22	3.62593e-19	-9.68198	NA	NA	NA	NA	NA	NA	1	1	1	0	3	0.779628	6.2191	-0.482597	8.95112	-0.543126	10.0401	NA	NA	0.43561	5e-10	0.629382	3.51892e-19	0.587043	1.01532e-23	NA	NA	0.812032	7.12598e-08	0.953662	4.72317e-16	0.934664	9.23273e-21	NA	NA
D2HGDH	4.407e-08	1.45782e-05	-5.47371	1.1102e-16	3.25677e-13	-8.29236	Brain_Caudate_basal_ganglia	1.33421e-05	0.00554887	-4.35442	3.59684e-22	7.32604e-19	-9.68198	Colon_Transverse	7.3143e-07	0.000264225	-4.95283	3.59684e-22	3.00383e-19	-9.68198	NA	NA	NA	NA	NA	NA	1	1	1	0	3	0.779628	6.2191	-0.482597	8.95112	-0.166172	10.0401	NA	NA	0.43561	5e-10	0.629382	3.51892e-19	0.868022	1.01532e-23	NA	NA	0.812032	7.12598e-08	0.953662	4.72317e-16	0.984117	1.03029e-20	NA	NA
D2HGDH	4.407e-08	1.45782e-05	-5.47371	1.1102e-16	3.25677e-13	-8.29236	Brain_Caudate_basal_ganglia	1.33421e-05	0.00554887	-4.35442	3.59684e-22	7.32604e-19	-9.68198	Esophagus_Gastroesophageal_Junction	7.3143e-07	0.000259583	-4.95283	3.59684e-22	2.64851e-19	-9.68198	NA	NA	NA	NA	NA	NA	1	1	1	0	3	0.779628	6.2191	-0.482597	8.95112	-0.143797	10.0401	NA	NA	0.43561	5e-10	0.629382	3.51892e-19	0.885661	1.01532e-23	NA	NA	0.812032	7.12598e-08	0.953662	4.72317e-16	0.987319	8.20402e-21	NA	NA
D2HGDH	4.407e-08	1.45782e-05	-5.47371	1.1102e-16	3.25677e-13	-8.29236	Brain_Caudate_basal_ganglia	1.33421e-05	0.00554887	-4.35442	3.59684e-22	7.32604e-19	-9.68198	Esophagus_Mucosa	3.38351e-06	0.000942215	-4.64605	7.16337e-22	5.54947e-19	-9.61131	NA	NA	NA	NA	NA	NA	1	1	1	0	3	0.779628	6.2191	-0.482597	8.95112	0.182738	10.1338	NA	NA	0.43561	5e-10	0.629382	3.51892e-19	0.855004	3.91179e-24	NA	NA	0.812032	7.12598e-08	0.953662	4.72317e-16	0.979639	4.08963e-21	NA	NA
D2HGDH	4.407e-08	1.45782e-05	-5.47371	1.1102e-16	3.25677e-13	-8.29236	Brain_Caudate_basal_ganglia	1.33421e-05	0.00554887	-4.35442	3.59684e-22	7.32604e-19	-9.68198	Heart_Atrial_Appendage	7.3143e-07	0.00030845	-4.95283	3.59684e-22	2.82166e-19	-9.68198	NA	NA	NA	NA	NA	NA	1	1	1	0	3	0.779628	6.2191	-0.482597	8.95112	-0.543126	10.0401	NA	NA	0.43561	5e-10	0.629382	3.51892e-19	0.587043	1.01532e-23	NA	NA	0.812032	7.12598e-08	0.953662	4.72317e-16	0.93689	1.0032e-20	NA	NA
D2HGDH	4.407e-08	1.45782e-05	-5.47371	1.1102e-16	3.25677e-13	-8.29236	Brain_Caudate_basal_ganglia	1.33421e-05	0.00554887	-4.35442	3.59684e-22	7.32604e-19	-9.68198	Kidney_Cortex	7.3143e-07	0.000322396	-4.95283	3.59684e-22	4.73639e-19	-9.68198	NA	NA	NA	NA	NA	NA	1	1	1	0	3	0.779628	6.2191	-0.482597	8.95112	-0.543126	10.0401	NA	NA	0.43561	5e-10	0.629382	3.51892e-19	0.587043	1.01532e-23	NA	NA	0.812032	7.12598e-08	0.953662	4.72317e-16	0.93992	1.88077e-20	NA	NA
D2HGDH	4.407e-08	1.45782e-05	-5.47371	1.1102e-16	3.25677e-13	-8.29236	Brain_Caudate_basal_ganglia	1.33421e-05	0.00554887	-4.35442	3.59684e-22	7.32604e-19	-9.68198	Liver	7.3143e-07	0.000278281	-4.95283	3.59684e-22	3.96324e-19	-9.68198	NA	NA	NA	NA	NA	NA	1	1	1	0	3	0.779628	6.2191	-0.482597	8.95112	-0.261896	10.0401	NA	NA	0.43561	5e-10	0.629382	3.51892e-19	0.793402	1.01532e-23	NA	NA	0.812032	7.12598e-08	0.953662	4.72317e-16	0.973164	1.0507e-20	NA	NA
D2HGDH	4.407e-08	1.45782e-05	-5.47371	1.1102e-16	3.25677e-13	-8.29236	Brain_Caudate_basal_ganglia	1.33421e-05	0.00554887	-4.35442	3.59684e-22	7.32604e-19	-9.68198	Lung	7.3143e-07	0.000224296	-4.95283	3.59684e-22	3.27533e-19	-9.68198	NA	NA	NA	NA	NA	NA	1	1	1	0	3	0.779628	6.2191	-0.482597	8.95112	-0.543126	10.0401	NA	NA	0.43561	5e-10	0.629382	3.51892e-19	0.587043	1.01532e-23	NA	NA	0.812032	7.12598e-08	0.953662	4.72317e-16	0.938091	1.02292e-20	NA	NA
D2HGDH	4.407e-08	1.45782e-05	-5.47371	1.1102e-16	3.25677e-13	-8.29236	Brain_Caudate_basal_ganglia	1.33421e-05	0.00554887	-4.35442	3.59684e-22	7.32604e-19	-9.68198	Minor_Salivary_Gland	7.3143e-07	0.00026263	-4.95283	3.59684e-22	4.1754e-19	-9.68198	NA	NA	NA	NA	NA	NA	1	1	1	0	3	0.779628	6.2191	-0.482597	8.95112	-0.543126	10.0401	NA	NA	0.43561	5e-10	0.629382	3.51892e-19	0.587043	1.01532e-23	NA	NA	0.812032	7.12598e-08	0.953662	4.72317e-16	0.939385	1.35397e-20	NA	NA
D2HGDH	4.407e-08	1.45782e-05	-5.47371	1.1102e-16	3.25677e-13	-8.29236	Brain_Caudate_basal_ganglia	1.33421e-05	0.00554887	-4.35442	3.59684e-22	7.32604e-19	-9.68198	Ovary	5.40781e-05	0.00988934	-4.03726	1.19439e-11	5.10653e-09	-6.78089	NA	NA	NA	NA	NA	NA	1	1	1	0	3	0.779628	6.2191	-0.482597	8.95112	-0.74336	6.90124	NA	NA	0.43561	5e-10	0.629382	3.51892e-19	0.457264	5.15515e-12	NA	NA	0.812032	7.12598e-08	0.953662	4.72317e-16	0.905866	1.88447e-09	NA	NA
D2HGDH	4.407e-08	1.45782e-05	-5.47371	1.1102e-16	3.25677e-13	-8.29236	Brain_Caudate_basal_ganglia	1.33421e-05	0.00554887	-4.35442	3.59684e-22	7.32604e-19	-9.68198	Pituitary	7.3143e-07	0.000277795	4.95283	3.59684e-22	3.5377e-19	9.68198	NA	NA	NA	NA	NA	NA	1	1	1	0	3	0.779628	6.2191	-0.482597	8.95112	0.964993	-10.0401	NA	NA	0.43561	5e-10	0.629382	3.51892e-19	0.334548	1.01532e-23	NA	NA	0.812032	7.12598e-08	0.953662	4.72317e-16	0.871849	9.71079e-21	NA	NA
D2HGDH	4.407e-08	1.45782e-05	-5.47371	1.1102e-16	3.25677e-13	-8.29236	Brain_Caudate_basal_ganglia	1.33421e-05	0.00554887	-4.35442	3.59684e-22	7.32604e-19	-9.68198	Prostate	7.3143e-07	0.000248925	-4.95283	3.59684e-22	3.00859e-19	-9.68198	NA	NA	NA	NA	NA	NA	1	1	1	0	3	0.779628	6.2191	-0.482597	8.95112	-0.543126	10.0401	NA	NA	0.43561	5e-10	0.629382	3.51892e-19	0.587043	1.01532e-23	NA	NA	0.812032	7.12598e-08	0.953662	4.72317e-16	0.940275	9.76974e-21	NA	NA
D2HGDH	4.407e-08	1.45782e-05	-5.47371	1.1102e-16	3.25677e-13	-8.29236	Brain_Caudate_basal_ganglia	1.33421e-05	0.00554887	-4.35442	3.59684e-22	7.32604e-19	-9.68198	Skin_Sun_Exposed_Lower_leg	7.3143e-07	0.000248571	4.95283	3.59684e-22	2.94582e-19	9.68198	NA	NA	NA	NA	NA	NA	1	1	1	0	3	0.779628	6.2191	-0.482597	8.95112	0.512425	-10.0401	NA	NA	0.43561	5e-10	0.629382	3.51892e-19	0.608354	1.01532e-23	NA	NA	0.812032	7.12598e-08	0.953662	4.72317e-16	0.94205	8.5642e-21	NA	NA
D2HGDH	4.407e-08	1.45782e-05	-5.47371	1.1102e-16	3.25677e-13	-8.29236	Brain_Caudate_basal_ganglia	1.33421e-05	0.00554887	-4.35442	3.59684e-22	7.32604e-19	-9.68198	Small_Intestine_Terminal_Ileum	7.3143e-07	0.000254529	-4.95283	3.59684e-22	3.77278e-19	-9.68198	NA	NA	NA	NA	NA	NA	1	1	1	0	3	0.779628	6.2191	-0.482597	8.95112	-0.171745	10.0401	NA	NA	0.43561	5e-10	0.629382	3.51892e-19	0.863638	1.01532e-23	NA	NA	0.812032	7.12598e-08	0.953662	4.72317e-16	0.982357	1.0712e-20	NA	NA
D2HGDH	4.407e-08	1.45782e-05	-5.47371	1.1102e-16	3.25677e-13	-8.29236	Brain_Caudate_basal_ganglia	1.33421e-05	0.00554887	-4.35442	3.59684e-22	7.32604e-19	-9.68198	Spleen	3.38351e-06	0.00102717	-4.64605	7.16337e-22	7.15592e-19	-9.61131	NA	NA	NA	NA	NA	NA	1	1	1	0	3	0.779628	6.2191	-0.482597	8.95112	-0.058735	10.1338	NA	NA	0.43561	5e-10	0.629382	3.51892e-19	0.953163	3.91179e-24	NA	NA	0.812032	7.12598e-08	0.953662	4.72317e-16	0.99508	3.59631e-21	NA	NA
D2HGDH	4.407e-08	1.45782e-05	-5.47371	1.1102e-16	3.25677e-13	-8.29236	Brain_Caudate_basal_ganglia	1.33421e-05	0.00554887	-4.35442	3.59684e-22	7.32604e-19	-9.68198	Stomach	3.38351e-06	0.00103663	-4.64605	7.16337e-22	7.01544e-19	-9.61131	NA	NA	NA	NA	NA	NA	1	1	1	0	3	0.779628	6.2191	-0.482597	8.95112	0.17388	10.1338	NA	NA	0.43561	5e-10	0.629382	3.51892e-19	0.861959	3.91179e-24	NA	NA	0.812032	7.12598e-08	0.953662	4.72317e-16	0.986052	4.27303e-21	NA	NA
D2HGDH	4.407e-08	1.45782e-05	-5.47371	1.1102e-16	3.25677e-13	-8.29236	Brain_Caudate_basal_ganglia	1.33421e-05	0.00554887	-4.35442	3.59684e-22	7.32604e-19	-9.68198	Testis	3.38351e-06	0.00138789	-4.64605	7.16337e-22	7.80647e-19	-9.61131	NA	NA	NA	NA	NA	NA	1	1	1	0	3	0.779628	6.2191	-0.482597	8.95112	-0.058735	10.1338	NA	NA	0.43561	5e-10	0.629382	3.51892e-19	0.953163	3.91179e-24	NA	NA	0.812032	7.12598e-08	0.953662	4.72317e-16	0.995493	3.95228e-21	NA	NA
D2HGDH	4.407e-08	1.45782e-05	-5.47371	1.1102e-16	3.25677e-13	-8.29236	Brain_Caudate_basal_ganglia	1.33421e-05	0.00554887	-4.35442	3.59684e-22	7.32604e-19	-9.68198	Vagina	7.3143e-07	0.000301482	-4.95283	3.59684e-22	4.49865e-19	-9.68198	NA	NA	NA	NA	NA	NA	1	1	1	0	3	0.779628	6.2191	-0.482597	8.95112	-0.146546	10.0401	NA	NA	0.43561	5e-10	0.629382	3.51892e-19	0.88349	1.01532e-23	NA	NA	0.812032	7.12598e-08	0.953662	4.72317e-16	0.989412	1.07218e-20	NA	NA
D2HGDH	4.407e-08	1.45782e-05	-5.47371	1.1102e-16	3.25677e-13	-8.29236	Brain_Caudate_basal_ganglia	1.33421e-05	0.00554887	-4.35442	3.59684e-22	7.32604e-19	-9.68198	Whole_Blood	3.55304e-06	0.0010736	4.63595	4.29672e-14	2.35015e-11	7.55168	NA	NA	NA	NA	NA	NA	1	1	1	0	3	0.779628	6.2191	-0.482597	8.95112	1.14782	-7.60867	NA	NA	0.43561	5e-10	0.629382	3.51892e-19	0.251042	2.76923e-14	NA	NA	0.812032	7.12598e-08	0.953662	4.72317e-16	0.829011	1.26969e-11	NA	NA
D2HGDH	4.407e-08	1.45782e-05	-5.47371	1.1102e-16	3.25677e-13	-8.29236	Brain_Caudate_basal_ganglia	1.33421e-05	0.00554887	-4.35442	3.59684e-22	7.32604e-19	-9.68198	smultixcan	6.69063e-10	5.23345e-07	-3.91179	1.92609e-53	1.21884e-49	-7.47396	NA	NA	NA	NA	NA	NA	1	1	1	0	3	0.779628	6.2191	-0.482597	8.95112	-0.534798	7.45309	NA	NA	0.43561	5e-10	0.629382	3.51892e-19	0.105875	2.07322e-57	NA	NA	0.812032	7.12598e-08	0.953662	4.72317e-16	0.679542	2.0444e-53	NA	NA
D2HGDH	4.407e-08	1.45782e-05	-5.47371	1.1102e-16	3.25677e-13	-8.29236	Brain_Hypothalamus	7.3143e-07	0.000545988	-4.95283	3.59684e-22	4.66459e-19	-9.68198	Adipose_Subcutaneous	7.3143e-07	0.000235033	4.95283	3.59684e-22	3.18959e-19	9.68198	NA	NA	NA	NA	NA	NA	1	1	1	0	3	0.779628	6.2191	-0.379785	10.0401	0.973805	-10.0401	NA	NA	0.43561	5e-10	0.704105	1.01532e-23	0.330153	1.01532e-23	NA	NA	0.812032	7.12598e-08	0.963503	1.47703e-20	0.859626	1.15909e-20	NA	NA
D2HGDH	4.407e-08	1.45782e-05	-5.47371	1.1102e-16	3.25677e-13	-8.29236	Brain_Hypothalamus	7.3143e-07	0.000545988	-4.95283	3.59684e-22	4.66459e-19	-9.68198	Adipose_Visceral_Omentum	7.3143e-07	0.000251556	4.95283	3.59684e-22	2.97324e-19	9.68198	NA	NA	NA	NA	NA	NA	1	1	1	0	3	0.779628	6.2191	-0.379785	10.0401	1.19409	-10.0401	NA	NA	0.43561	5e-10	0.704105	1.01532e-23	0.232442	1.01532e-23	NA	NA	0.812032	7.12598e-08	0.963503	1.47703e-20	0.810047	8.60937e-21	NA	NA
D2HGDH	4.407e-08	1.45782e-05	-5.47371	1.1102e-16	3.25677e-13	-8.29236	Brain_Hypothalamus	7.3143e-07	0.000545988	-4.95283	3.59684e-22	4.66459e-19	-9.68198	Adrenal_Gland	7.3143e-07	0.0002714	-4.95283	3.59684e-22	4.32738e-19	-9.68198	NA	NA	NA	NA	NA	NA	1	1	1	0	3	0.779628	6.2191	-0.379785	10.0401	-0.543126	10.0401	NA	NA	0.43561	5e-10	0.704105	1.01532e-23	0.587043	1.01532e-23	NA	NA	0.812032	7.12598e-08	0.963503	1.47703e-20	0.936605	8.57257e-21	NA	NA
D2HGDH	4.407e-08	1.45782e-05	-5.47371	1.1102e-16	3.25677e-13	-8.29236	Brain_Hypothalamus	7.3143e-07	0.000545988	-4.95283	3.59684e-22	4.66459e-19	-9.68198	Artery_Coronary	7.3143e-07	0.000261017	-4.95283	3.59684e-22	3.24281e-19	-9.68198	NA	NA	NA	NA	NA	NA	1	1	1	0	3	0.779628	6.2191	-0.379785	10.0401	-0.543126	10.0401	NA	NA	0.43561	5e-10	0.704105	1.01532e-23	0.587043	1.01532e-23	NA	NA	0.812032	7.12598e-08	0.963503	1.47703e-20	0.93688	1.03985e-20	NA	NA
D2HGDH	4.407e-08	1.45782e-05	-5.47371	1.1102e-16	3.25677e-13	-8.29236	Brain_Hypothalamus	7.3143e-07	0.000545988	-4.95283	3.59684e-22	4.66459e-19	-9.68198	Artery_Tibial	7.3143e-07	0.000294548	4.95283	3.59684e-22	3.12086e-19	9.68198	NA	NA	NA	NA	NA	NA	1	1	1	0	3	0.779628	6.2191	-0.379785	10.0401	0.513599	-10.0401	NA	NA	0.43561	5e-10	0.704105	1.01532e-23	0.607532	1.01532e-23	NA	NA	0.812032	7.12598e-08	0.963503	1.47703e-20	0.943975	1.06192e-20	NA	NA
D2HGDH	4.407e-08	1.45782e-05	-5.47371	1.1102e-16	3.25677e-13	-8.29236	Brain_Hypothalamus	7.3143e-07	0.000545988	-4.95283	3.59684e-22	4.66459e-19	-9.68198	Brain_Amygdala	7.3143e-07	0.000320795	-4.95283	3.59684e-22	6.64337e-19	-9.68198	NA	NA	NA	NA	NA	NA	1	1	1	0	3	0.779628	6.2191	-0.379785	10.0401	-0.543126	10.0401	NA	NA	0.43561	5e-10	0.704105	1.01532e-23	0.587043	1.01532e-23	NA	NA	0.812032	7.12598e-08	0.963503	1.47703e-20	0.95215	1.36546e-20	NA	NA
D2HGDH	4.407e-08	1.45782e-05	-5.47371	1.1102e-16	3.25677e-13	-8.29236	Brain_Hypothalamus	7.3143e-07	0.000545988	-4.95283	3.59684e-22	4.66459e-19	-9.68198	Brain_Anterior_cingulate_cortex_BA24	7.3143e-07	0.00032922	-4.95283	3.59684e-22	4.93404e-19	-9.68198	NA	NA	NA	NA	NA	NA	1	1	1	0	3	0.779628	6.2191	-0.379785	10.0401	-0.543126	10.0401	NA	NA	0.43561	5e-10	0.704105	1.01532e-23	0.587043	1.01532e-23	NA	NA	0.812032	7.12598e-08	0.963503	1.47703e-20	0.936542	1.14843e-20	NA	NA
D2HGDH	4.407e-08	1.45782e-05	-5.47371	1.1102e-16	3.25677e-13	-8.29236	Brain_Hypothalamus	7.3143e-07	0.000545988	-4.95283	3.59684e-22	4.66459e-19	-9.68198	Brain_Caudate_basal_ganglia	7.3143e-07	0.000283016	-4.95283	3.59684e-22	3.40467e-19	-9.68198	NA	NA	NA	NA	NA	NA	1	1	1	0	3	0.779628	6.2191	-0.379785	10.0401	-0.543126	10.0401	NA	NA	0.43561	5e-10	0.704105	1.01532e-23	0.587043	1.01532e-23	NA	NA	0.812032	7.12598e-08	0.963503	1.47703e-20	0.934831	1.15959e-20	NA	NA
D2HGDH	4.407e-08	1.45782e-05	-5.47371	1.1102e-16	3.25677e-13	-8.29236	Brain_Hypothalamus	7.3143e-07	0.000545988	-4.95283	3.59684e-22	4.66459e-19	-9.68198	Brain_Cerebellar_Hemisphere	7.3143e-07	0.000242185	-4.95283	3.59684e-22	2.97063e-19	-9.68198	NA	NA	NA	NA	NA	NA	1	1	1	0	3	0.779628	6.2191	-0.379785	10.0401	-0.0600774	10.0401	NA	NA	0.43561	5e-10	0.704105	1.01532e-23	0.952094	1.01532e-23	NA	NA	0.812032	7.12598e-08	0.963503	1.47703e-20	0.992915	8.56462e-21	NA	NA
D2HGDH	4.407e-08	1.45782e-05	-5.47371	1.1102e-16	3.25677e-13	-8.29236	Brain_Hypothalamus	7.3143e-07	0.000545988	-4.95283	3.59684e-22	4.66459e-19	-9.68198	Brain_Cerebellum	7.3143e-07	0.000239497	-4.95283	3.59684e-22	2.97517e-19	-9.68198	NA	NA	NA	NA	NA	NA	1	1	1	0	3	0.779628	6.2191	-0.379785	10.0401	-0.543126	10.0401	NA	NA	0.43561	5e-10	0.704105	1.01532e-23	0.587043	1.01532e-23	NA	NA	0.812032	7.12598e-08	0.963503	1.47703e-20	0.93637	9.07356e-21	NA	NA
D2HGDH	4.407e-08	1.45782e-05	-5.47371	1.1102e-16	3.25677e-13	-8.29236	Brain_Hypothalamus	7.3143e-07	0.000545988	-4.95283	3.59684e-22	4.66459e-19	-9.68198	Brain_Cortex	7.3143e-07	0.000288216	-4.95283	3.59684e-22	3.75562e-19	-9.68198	NA	NA	NA	NA	NA	NA	1	1	1	0	3	0.779628	6.2191	-0.379785	10.0401	-0.543126	10.0401	NA	NA	0.43561	5e-10	0.704105	1.01532e-23	0.587043	1.01532e-23	NA	NA	0.812032	7.12598e-08	0.963503	1.47703e-20	0.937029	1.03777e-20	NA	NA
D2HGDH	4.407e-08	1.45782e-05	-5.47371	1.1102e-16	3.25677e-13	-8.29236	Brain_Hypothalamus	7.3143e-07	0.000545988	-4.95283	3.59684e-22	4.66459e-19	-9.68198	Brain_Frontal_Cortex_BA9	3.38351e-06	0.00115271	4.64605	7.16337e-22	6.43922e-19	9.61131	NA	NA	NA	NA	NA	NA	1	1	1	0	3	0.779628	6.2191	-0.379785	10.0401	0.226913	-10.1338	NA	NA	0.43561	5e-10	0.704105	1.01532e-23	0.820491	3.91179e-24	NA	NA	0.812032	7.12598e-08	0.963503	1.47703e-20	0.976214	3.90553e-21	NA	NA
D2HGDH	4.407e-08	1.45782e-05	-5.47371	1.1102e-16	3.25677e-13	-8.29236	Brain_Hypothalamus	7.3143e-07	0.000545988	-4.95283	3.59684e-22	4.66459e-19	-9.68198	Brain_Hippocampus	7.3143e-07	0.000354587	-4.95283	3.59684e-22	7.53179e-19	-9.68198	NA	NA	NA	NA	NA	NA	1	1	1	0	3	0.779628	6.2191	-0.379785	10.0401	-0.543126	10.0401	NA	NA	0.43561	5e-10	0.704105	1.01532e-23	0.587043	1.01532e-23	NA	NA	0.812032	7.12598e-08	0.963503	1.47703e-20	0.93608	1.6602e-20	NA	NA
D2HGDH	4.407e-08	1.45782e-05	-5.47371	1.1102e-16	3.25677e-13	-8.29236	Brain_Hypothalamus	7.3143e-07	0.000545988	-4.95283	3.59684e-22	4.66459e-19	-9.68198	Brain_Hypothalamus	7.3143e-07	0.000311631	-4.95283	3.59684e-22	6.71243e-19	-9.68198	NA	NA	NA	NA	NA	NA	1	1	1	0	3	0.779628	6.2191	-0.379785	10.0401	-0.543126	10.0401	NA	NA	0.43561	5e-10	0.704105	1.01532e-23	0.587043	1.01532e-23	NA	NA	0.812032	7.12598e-08	0.963503	1.47703e-20	0.945859	1.33526e-20	NA	NA
D2HGDH	4.407e-08	1.45782e-05	-5.47371	1.1102e-16	3.25677e-13	-8.29236	Brain_Hypothalamus	7.3143e-07	0.000545988	-4.95283	3.59684e-22	4.66459e-19	-9.68198	Brain_Putamen_basal_ganglia	7.3143e-07	0.000311472	-4.95283	3.59684e-22	5.26908e-19	-9.68198	NA	NA	NA	NA	NA	NA	1	1	1	0	3	0.779628	6.2191	-0.379785	10.0401	-0.543126	10.0401	NA	NA	0.43561	5e-10	0.704105	1.01532e-23	0.587043	1.01532e-23	NA	NA	0.812032	7.12598e-08	0.963503	1.47703e-20	0.941504	1.41129e-20	NA	NA
D2HGDH	4.407e-08	1.45782e-05	-5.47371	1.1102e-16	3.25677e-13	-8.29236	Brain_Hypothalamus	7.3143e-07	0.000545988	-4.95283	3.59684e-22	4.66459e-19	-9.68198	Brain_Spinal_cord_cervical_c-1	7.3143e-07	0.000274479	-4.95283	3.59684e-22	5.29246e-19	-9.68198	NA	NA	NA	NA	NA	NA	1	1	1	0	3	0.779628	6.2191	-0.379785	10.0401	-0.543126	10.0401	NA	NA	0.43561	5e-10	0.704105	1.01532e-23	0.587043	1.01532e-23	NA	NA	0.812032	7.12598e-08	0.963503	1.47703e-20	0.935079	1.5154e-20	NA	NA
D2HGDH	4.407e-08	1.45782e-05	-5.47371	1.1102e-16	3.25677e-13	-8.29236	Brain_Hypothalamus	7.3143e-07	0.000545988	-4.95283	3.59684e-22	4.66459e-19	-9.68198	Brain_Substantia_nigra	7.3143e-07	0.000276481	-4.95283	3.59684e-22	5.6958e-19	-9.68198	NA	NA	NA	NA	NA	NA	1	1	1	0	3	0.779628	6.2191	-0.379785	10.0401	-0.543126	10.0401	NA	NA	0.43561	5e-10	0.704105	1.01532e-23	0.587043	1.01532e-23	NA	NA	0.812032	7.12598e-08	0.963503	1.47703e-20	0.940371	1.53728e-20	NA	NA
D2HGDH	4.407e-08	1.45782e-05	-5.47371	1.1102e-16	3.25677e-13	-8.29236	Brain_Hypothalamus	7.3143e-07	0.000545988	-4.95283	3.59684e-22	4.66459e-19	-9.68198	Cells_EBV-transformed_lymphocytes	7.3143e-07	0.000242504	-4.95283	3.59684e-22	3.62593e-19	-9.68198	NA	NA	NA	NA	NA	NA	1	1	1	0	3	0.779628	6.2191	-0.379785	10.0401	-0.543126	10.0401	NA	NA	0.43561	5e-10	0.704105	1.01532e-23	0.587043	1.01532e-23	NA	NA	0.812032	7.12598e-08	0.963503	1.47703e-20	0.934664	9.23273e-21	NA	NA
D2HGDH	4.407e-08	1.45782e-05	-5.47371	1.1102e-16	3.25677e-13	-8.29236	Brain_Hypothalamus	7.3143e-07	0.000545988	-4.95283	3.59684e-22	4.66459e-19	-9.68198	Colon_Transverse	7.3143e-07	0.000264225	-4.95283	3.59684e-22	3.00383e-19	-9.68198	NA	NA	NA	NA	NA	NA	1	1	1	0	3	0.779628	6.2191	-0.379785	10.0401	-0.166172	10.0401	NA	NA	0.43561	5e-10	0.704105	1.01532e-23	0.868022	1.01532e-23	NA	NA	0.812032	7.12598e-08	0.963503	1.47703e-20	0.984117	1.03029e-20	NA	NA
D2HGDH	4.407e-08	1.45782e-05	-5.47371	1.1102e-16	3.25677e-13	-8.29236	Brain_Hypothalamus	7.3143e-07	0.000545988	-4.95283	3.59684e-22	4.66459e-19	-9.68198	Esophagus_Gastroesophageal_Junction	7.3143e-07	0.000259583	-4.95283	3.59684e-22	2.64851e-19	-9.68198	NA	NA	NA	NA	NA	NA	1	1	1	0	3	0.779628	6.2191	-0.379785	10.0401	-0.143797	10.0401	NA	NA	0.43561	5e-10	0.704105	1.01532e-23	0.885661	1.01532e-23	NA	NA	0.812032	7.12598e-08	0.963503	1.47703e-20	0.987319	8.20402e-21	NA	NA
D2HGDH	4.407e-08	1.45782e-05	-5.47371	1.1102e-16	3.25677e-13	-8.29236	Brain_Hypothalamus	7.3143e-07	0.000545988	-4.95283	3.59684e-22	4.66459e-19	-9.68198	Esophagus_Mucosa	3.38351e-06	0.000942215	-4.64605	7.16337e-22	5.54947e-19	-9.61131	NA	NA	NA	NA	NA	NA	1	1	1	0	3	0.779628	6.2191	-0.379785	10.0401	0.182738	10.1338	NA	NA	0.43561	5e-10	0.704105	1.01532e-23	0.855004	3.91179e-24	NA	NA	0.812032	7.12598e-08	0.963503	1.47703e-20	0.979639	4.08963e-21	NA	NA
D2HGDH	4.407e-08	1.45782e-05	-5.47371	1.1102e-16	3.25677e-13	-8.29236	Brain_Hypothalamus	7.3143e-07	0.000545988	-4.95283	3.59684e-22	4.66459e-19	-9.68198	Heart_Atrial_Appendage	7.3143e-07	0.00030845	-4.95283	3.59684e-22	2.82166e-19	-9.68198	NA	NA	NA	NA	NA	NA	1	1	1	0	3	0.779628	6.2191	-0.379785	10.0401	-0.543126	10.0401	NA	NA	0.43561	5e-10	0.704105	1.01532e-23	0.587043	1.01532e-23	NA	NA	0.812032	7.12598e-08	0.963503	1.47703e-20	0.93689	1.0032e-20	NA	NA
D2HGDH	4.407e-08	1.45782e-05	-5.47371	1.1102e-16	3.25677e-13	-8.29236	Brain_Hypothalamus	7.3143e-07	0.000545988	-4.95283	3.59684e-22	4.66459e-19	-9.68198	Kidney_Cortex	7.3143e-07	0.000322396	-4.95283	3.59684e-22	4.73639e-19	-9.68198	NA	NA	NA	NA	NA	NA	1	1	1	0	3	0.779628	6.2191	-0.379785	10.0401	-0.543126	10.0401	NA	NA	0.43561	5e-10	0.704105	1.01532e-23	0.587043	1.01532e-23	NA	NA	0.812032	7.12598e-08	0.963503	1.47703e-20	0.93992	1.88077e-20	NA	NA
D2HGDH	4.407e-08	1.45782e-05	-5.47371	1.1102e-16	3.25677e-13	-8.29236	Brain_Hypothalamus	7.3143e-07	0.000545988	-4.95283	3.59684e-22	4.66459e-19	-9.68198	Liver	7.3143e-07	0.000278281	-4.95283	3.59684e-22	3.96324e-19	-9.68198	NA	NA	NA	NA	NA	NA	1	1	1	0	3	0.779628	6.2191	-0.379785	10.0401	-0.261896	10.0401	NA	NA	0.43561	5e-10	0.704105	1.01532e-23	0.793402	1.01532e-23	NA	NA	0.812032	7.12598e-08	0.963503	1.47703e-20	0.973164	1.0507e-20	NA	NA
D2HGDH	4.407e-08	1.45782e-05	-5.47371	1.1102e-16	3.25677e-13	-8.29236	Brain_Hypothalamus	7.3143e-07	0.000545988	-4.95283	3.59684e-22	4.66459e-19	-9.68198	Lung	7.3143e-07	0.000224296	-4.95283	3.59684e-22	3.27533e-19	-9.68198	NA	NA	NA	NA	NA	NA	1	1	1	0	3	0.779628	6.2191	-0.379785	10.0401	-0.543126	10.0401	NA	NA	0.43561	5e-10	0.704105	1.01532e-23	0.587043	1.01532e-23	NA	NA	0.812032	7.12598e-08	0.963503	1.47703e-20	0.938091	1.02292e-20	NA	NA
D2HGDH	4.407e-08	1.45782e-05	-5.47371	1.1102e-16	3.25677e-13	-8.29236	Brain_Hypothalamus	7.3143e-07	0.000545988	-4.95283	3.59684e-22	4.66459e-19	-9.68198	Minor_Salivary_Gland	7.3143e-07	0.00026263	-4.95283	3.59684e-22	4.1754e-19	-9.68198	NA	NA	NA	NA	NA	NA	1	1	1	0	3	0.779628	6.2191	-0.379785	10.0401	-0.543126	10.0401	NA	NA	0.43561	5e-10	0.704105	1.01532e-23	0.587043	1.01532e-23	NA	NA	0.812032	7.12598e-08	0.963503	1.47703e-20	0.939385	1.35397e-20	NA	NA
D2HGDH	4.407e-08	1.45782e-05	-5.47371	1.1102e-16	3.25677e-13	-8.29236	Brain_Hypothalamus	7.3143e-07	0.000545988	-4.95283	3.59684e-22	4.66459e-19	-9.68198	Ovary	5.40781e-05	0.00988934	-4.03726	1.19439e-11	5.10653e-09	-6.78089	NA	NA	NA	NA	NA	NA	1	1	1	0	3	0.779628	6.2191	-0.379785	10.0401	-0.74336	6.90124	NA	NA	0.43561	5e-10	0.704105	1.01532e-23	0.457264	5.15515e-12	NA	NA	0.812032	7.12598e-08	0.963503	1.47703e-20	0.905866	1.88447e-09	NA	NA
D2HGDH	4.407e-08	1.45782e-05	-5.47371	1.1102e-16	3.25677e-13	-8.29236	Brain_Hypothalamus	7.3143e-07	0.000545988	-4.95283	3.59684e-22	4.66459e-19	-9.68198	Pituitary	7.3143e-07	0.000277795	4.95283	3.59684e-22	3.5377e-19	9.68198	NA	NA	NA	NA	NA	NA	1	1	1	0	3	0.779628	6.2191	-0.379785	10.0401	0.964993	-10.0401	NA	NA	0.43561	5e-10	0.704105	1.01532e-23	0.334548	1.01532e-23	NA	NA	0.812032	7.12598e-08	0.963503	1.47703e-20	0.871849	9.71079e-21	NA	NA
D2HGDH	4.407e-08	1.45782e-05	-5.47371	1.1102e-16	3.25677e-13	-8.29236	Brain_Hypothalamus	7.3143e-07	0.000545988	-4.95283	3.59684e-22	4.66459e-19	-9.68198	Prostate	7.3143e-07	0.000248925	-4.95283	3.59684e-22	3.00859e-19	-9.68198	NA	NA	NA	NA	NA	NA	1	1	1	0	3	0.779628	6.2191	-0.379785	10.0401	-0.543126	10.0401	NA	NA	0.43561	5e-10	0.704105	1.01532e-23	0.587043	1.01532e-23	NA	NA	0.812032	7.12598e-08	0.963503	1.47703e-20	0.940275	9.76974e-21	NA	NA
D2HGDH	4.407e-08	1.45782e-05	-5.47371	1.1102e-16	3.25677e-13	-8.29236	Brain_Hypothalamus	7.3143e-07	0.000545988	-4.95283	3.59684e-22	4.66459e-19	-9.68198	Skin_Sun_Exposed_Lower_leg	7.3143e-07	0.000248571	4.95283	3.59684e-22	2.94582e-19	9.68198	NA	NA	NA	NA	NA	NA	1	1	1	0	3	0.779628	6.2191	-0.379785	10.0401	0.512425	-10.0401	NA	NA	0.43561	5e-10	0.704105	1.01532e-23	0.608354	1.01532e-23	NA	NA	0.812032	7.12598e-08	0.963503	1.47703e-20	0.94205	8.5642e-21	NA	NA
D2HGDH	4.407e-08	1.45782e-05	-5.47371	1.1102e-16	3.25677e-13	-8.29236	Brain_Hypothalamus	7.3143e-07	0.000545988	-4.95283	3.59684e-22	4.66459e-19	-9.68198	Small_Intestine_Terminal_Ileum	7.3143e-07	0.000254529	-4.95283	3.59684e-22	3.77278e-19	-9.68198	NA	NA	NA	NA	NA	NA	1	1	1	0	3	0.779628	6.2191	-0.379785	10.0401	-0.171745	10.0401	NA	NA	0.43561	5e-10	0.704105	1.01532e-23	0.863638	1.01532e-23	NA	NA	0.812032	7.12598e-08	0.963503	1.47703e-20	0.982357	1.0712e-20	NA	NA
D2HGDH	4.407e-08	1.45782e-05	-5.47371	1.1102e-16	3.25677e-13	-8.29236	Brain_Hypothalamus	7.3143e-07	0.000545988	-4.95283	3.59684e-22	4.66459e-19	-9.68198	Spleen	3.38351e-06	0.00102717	-4.64605	7.16337e-22	7.15592e-19	-9.61131	NA	NA	NA	NA	NA	NA	1	1	1	0	3	0.779628	6.2191	-0.379785	10.0401	-0.058735	10.1338	NA	NA	0.43561	5e-10	0.704105	1.01532e-23	0.953163	3.91179e-24	NA	NA	0.812032	7.12598e-08	0.963503	1.47703e-20	0.99508	3.59631e-21	NA	NA
D2HGDH	4.407e-08	1.45782e-05	-5.47371	1.1102e-16	3.25677e-13	-8.29236	Brain_Hypothalamus	7.3143e-07	0.000545988	-4.95283	3.59684e-22	4.66459e-19	-9.68198	Stomach	3.38351e-06	0.00103663	-4.64605	7.16337e-22	7.01544e-19	-9.61131	NA	NA	NA	NA	NA	NA	1	1	1	0	3	0.779628	6.2191	-0.379785	10.0401	0.17388	10.1338	NA	NA	0.43561	5e-10	0.704105	1.01532e-23	0.861959	3.91179e-24	NA	NA	0.812032	7.12598e-08	0.963503	1.47703e-20	0.986052	4.27303e-21	NA	NA
D2HGDH	4.407e-08	1.45782e-05	-5.47371	1.1102e-16	3.25677e-13	-8.29236	Brain_Hypothalamus	7.3143e-07	0.000545988	-4.95283	3.59684e-22	4.66459e-19	-9.68198	Testis	3.38351e-06	0.00138789	-4.64605	7.16337e-22	7.80647e-19	-9.61131	NA	NA	NA	NA	NA	NA	1	1	1	0	3	0.779628	6.2191	-0.379785	10.0401	-0.058735	10.1338	NA	NA	0.43561	5e-10	0.704105	1.01532e-23	0.953163	3.91179e-24	NA	NA	0.812032	7.12598e-08	0.963503	1.47703e-20	0.995493	3.95228e-21	NA	NA
D2HGDH	4.407e-08	1.45782e-05	-5.47371	1.1102e-16	3.25677e-13	-8.29236	Brain_Hypothalamus	7.3143e-07	0.000545988	-4.95283	3.59684e-22	4.66459e-19	-9.68198	Vagina	7.3143e-07	0.000301482	-4.95283	3.59684e-22	4.49865e-19	-9.68198	NA	NA	NA	NA	NA	NA	1	1	1	0	3	0.779628	6.2191	-0.379785	10.0401	-0.146546	10.0401	NA	NA	0.43561	5e-10	0.704105	1.01532e-23	0.88349	1.01532e-23	NA	NA	0.812032	7.12598e-08	0.963503	1.47703e-20	0.989412	1.07218e-20	NA	NA
D2HGDH	4.407e-08	1.45782e-05	-5.47371	1.1102e-16	3.25677e-13	-8.29236	Brain_Hypothalamus	7.3143e-07	0.000545988	-4.95283	3.59684e-22	4.66459e-19	-9.68198	Whole_Blood	3.55304e-06	0.0010736	4.63595	4.29672e-14	2.35015e-11	7.55168	NA	NA	NA	NA	NA	NA	1	1	1	0	3	0.779628	6.2191	-0.379785	10.0401	1.14782	-7.60867	NA	NA	0.43561	5e-10	0.704105	1.01532e-23	0.251042	2.76923e-14	NA	NA	0.812032	7.12598e-08	0.963503	1.47703e-20	0.829011	1.26969e-11	NA	NA
D2HGDH	4.407e-08	1.45782e-05	-5.47371	1.1102e-16	3.25677e-13	-8.29236	Brain_Hypothalamus	7.3143e-07	0.000545988	-4.95283	3.59684e-22	4.66459e-19	-9.68198	smultixcan	6.69063e-10	5.23345e-07	-3.91179	1.92609e-53	1.21884e-49	-7.47396	NA	NA	NA	NA	NA	NA	1	1	1	0	3	0.779628	6.2191	-0.379785	10.0401	-0.534798	7.45309	NA	NA	0.43561	5e-10	0.704105	1.01532e-23	0.105875	2.07322e-57	NA	NA	0.812032	7.12598e-08	0.963503	1.47703e-20	0.679542	2.0444e-53	NA	NA
D2HGDH	4.407e-08	1.45782e-05	-5.47371	1.1102e-16	3.25677e-13	-8.29236	Brain_Putamen_basal_ganglia	7.3143e-07	0.000328822	-4.95283	3.59684e-22	4.17189e-19	-9.68198	Adipose_Subcutaneous	7.3143e-07	0.000235033	4.95283	3.59684e-22	3.18959e-19	9.68198	NA	NA	NA	NA	NA	NA	1	1	1	0	3	0.779628	6.2191	-0.543126	10.2457	0.973805	-10.0401	NA	NA	0.43561	5e-10	0.587043	1.23767e-24	0.330153	1.01532e-23	NA	NA	0.812032	7.12598e-08	0.929986	1.80824e-21	0.859626	1.15909e-20	NA	NA
D2HGDH	4.407e-08	1.45782e-05	-5.47371	1.1102e-16	3.25677e-13	-8.29236	Brain_Putamen_basal_ganglia	7.3143e-07	0.000328822	-4.95283	3.59684e-22	4.17189e-19	-9.68198	Adipose_Visceral_Omentum	7.3143e-07	0.000251556	4.95283	3.59684e-22	2.97324e-19	9.68198	NA	NA	NA	NA	NA	NA	1	1	1	0	3	0.779628	6.2191	-0.543126	10.2457	1.19409	-10.0401	NA	NA	0.43561	5e-10	0.587043	1.23767e-24	0.232442	1.01532e-23	NA	NA	0.812032	7.12598e-08	0.929986	1.80824e-21	0.810047	8.60937e-21	NA	NA
D2HGDH	4.407e-08	1.45782e-05	-5.47371	1.1102e-16	3.25677e-13	-8.29236	Brain_Putamen_basal_ganglia	7.3143e-07	0.000328822	-4.95283	3.59684e-22	4.17189e-19	-9.68198	Adrenal_Gland	7.3143e-07	0.0002714	-4.95283	3.59684e-22	4.32738e-19	-9.68198	NA	NA	NA	NA	NA	NA	1	1	1	0	3	0.779628	6.2191	-0.543126	10.2457	-0.543126	10.0401	NA	NA	0.43561	5e-10	0.587043	1.23767e-24	0.587043	1.01532e-23	NA	NA	0.812032	7.12598e-08	0.929986	1.80824e-21	0.936605	8.57257e-21	NA	NA
D2HGDH	4.407e-08	1.45782e-05	-5.47371	1.1102e-16	3.25677e-13	-8.29236	Brain_Putamen_basal_ganglia	7.3143e-07	0.000328822	-4.95283	3.59684e-22	4.17189e-19	-9.68198	Artery_Coronary	7.3143e-07	0.000261017	-4.95283	3.59684e-22	3.24281e-19	-9.68198	NA	NA	NA	NA	NA	NA	1	1	1	0	3	0.779628	6.2191	-0.543126	10.2457	-0.543126	10.0401	NA	NA	0.43561	5e-10	0.587043	1.23767e-24	0.587043	1.01532e-23	NA	NA	0.812032	7.12598e-08	0.929986	1.80824e-21	0.93688	1.03985e-20	NA	NA
D2HGDH	4.407e-08	1.45782e-05	-5.47371	1.1102e-16	3.25677e-13	-8.29236	Brain_Putamen_basal_ganglia	7.3143e-07	0.000328822	-4.95283	3.59684e-22	4.17189e-19	-9.68198	Artery_Tibial	7.3143e-07	0.000294548	4.95283	3.59684e-22	3.12086e-19	9.68198	NA	NA	NA	NA	NA	NA	1	1	1	0	3	0.779628	6.2191	-0.543126	10.2457	0.513599	-10.0401	NA	NA	0.43561	5e-10	0.587043	1.23767e-24	0.607532	1.01532e-23	NA	NA	0.812032	7.12598e-08	0.929986	1.80824e-21	0.943975	1.06192e-20	NA	NA
D2HGDH	4.407e-08	1.45782e-05	-5.47371	1.1102e-16	3.25677e-13	-8.29236	Brain_Putamen_basal_ganglia	7.3143e-07	0.000328822	-4.95283	3.59684e-22	4.17189e-19	-9.68198	Brain_Amygdala	7.3143e-07	0.000320795	-4.95283	3.59684e-22	6.64337e-19	-9.68198	NA	NA	NA	NA	NA	NA	1	1	1	0	3	0.779628	6.2191	-0.543126	10.2457	-0.543126	10.0401	NA	NA	0.43561	5e-10	0.587043	1.23767e-24	0.587043	1.01532e-23	NA	NA	0.812032	7.12598e-08	0.929986	1.80824e-21	0.95215	1.36546e-20	NA	NA
D2HGDH	4.407e-08	1.45782e-05	-5.47371	1.1102e-16	3.25677e-13	-8.29236	Brain_Putamen_basal_ganglia	7.3143e-07	0.000328822	-4.95283	3.59684e-22	4.17189e-19	-9.68198	Brain_Anterior_cingulate_cortex_BA24	7.3143e-07	0.00032922	-4.95283	3.59684e-22	4.93404e-19	-9.68198	NA	NA	NA	NA	NA	NA	1	1	1	0	3	0.779628	6.2191	-0.543126	10.2457	-0.543126	10.0401	NA	NA	0.43561	5e-10	0.587043	1.23767e-24	0.587043	1.01532e-23	NA	NA	0.812032	7.12598e-08	0.929986	1.80824e-21	0.936542	1.14843e-20	NA	NA
D2HGDH	4.407e-08	1.45782e-05	-5.47371	1.1102e-16	3.25677e-13	-8.29236	Brain_Putamen_basal_ganglia	7.3143e-07	0.000328822	-4.95283	3.59684e-22	4.17189e-19	-9.68198	Brain_Caudate_basal_ganglia	7.3143e-07	0.000283016	-4.95283	3.59684e-22	3.40467e-19	-9.68198	NA	NA	NA	NA	NA	NA	1	1	1	0	3	0.779628	6.2191	-0.543126	10.2457	-0.543126	10.0401	NA	NA	0.43561	5e-10	0.587043	1.23767e-24	0.587043	1.01532e-23	NA	NA	0.812032	7.12598e-08	0.929986	1.80824e-21	0.934831	1.15959e-20	NA	NA
D2HGDH	4.407e-08	1.45782e-05	-5.47371	1.1102e-16	3.25677e-13	-8.29236	Brain_Putamen_basal_ganglia	7.3143e-07	0.000328822	-4.95283	3.59684e-22	4.17189e-19	-9.68198	Brain_Cerebellar_Hemisphere	7.3143e-07	0.000242185	-4.95283	3.59684e-22	2.97063e-19	-9.68198	NA	NA	NA	NA	NA	NA	1	1	1	0	3	0.779628	6.2191	-0.543126	10.2457	-0.0600774	10.0401	NA	NA	0.43561	5e-10	0.587043	1.23767e-24	0.952094	1.01532e-23	NA	NA	0.812032	7.12598e-08	0.929986	1.80824e-21	0.992915	8.56462e-21	NA	NA
D2HGDH	4.407e-08	1.45782e-05	-5.47371	1.1102e-16	3.25677e-13	-8.29236	Brain_Putamen_basal_ganglia	7.3143e-07	0.000328822	-4.95283	3.59684e-22	4.17189e-19	-9.68198	Brain_Cerebellum	7.3143e-07	0.000239497	-4.95283	3.59684e-22	2.97517e-19	-9.68198	NA	NA	NA	NA	NA	NA	1	1	1	0	3	0.779628	6.2191	-0.543126	10.2457	-0.543126	10.0401	NA	NA	0.43561	5e-10	0.587043	1.23767e-24	0.587043	1.01532e-23	NA	NA	0.812032	7.12598e-08	0.929986	1.80824e-21	0.93637	9.07356e-21	NA	NA
D2HGDH	4.407e-08	1.45782e-05	-5.47371	1.1102e-16	3.25677e-13	-8.29236	Brain_Putamen_basal_ganglia	7.3143e-07	0.000328822	-4.95283	3.59684e-22	4.17189e-19	-9.68198	Brain_Cortex	7.3143e-07	0.000288216	-4.95283	3.59684e-22	3.75562e-19	-9.68198	NA	NA	NA	NA	NA	NA	1	1	1	0	3	0.779628	6.2191	-0.543126	10.2457	-0.543126	10.0401	NA	NA	0.43561	5e-10	0.587043	1.23767e-24	0.587043	1.01532e-23	NA	NA	0.812032	7.12598e-08	0.929986	1.80824e-21	0.937029	1.03777e-20	NA	NA
D2HGDH	4.407e-08	1.45782e-05	-5.47371	1.1102e-16	3.25677e-13	-8.29236	Brain_Putamen_basal_ganglia	7.3143e-07	0.000328822	-4.95283	3.59684e-22	4.17189e-19	-9.68198	Brain_Frontal_Cortex_BA9	3.38351e-06	0.00115271	4.64605	7.16337e-22	6.43922e-19	9.61131	NA	NA	NA	NA	NA	NA	1	1	1	0	3	0.779628	6.2191	-0.543126	10.2457	0.226913	-10.1338	NA	NA	0.43561	5e-10	0.587043	1.23767e-24	0.820491	3.91179e-24	NA	NA	0.812032	7.12598e-08	0.929986	1.80824e-21	0.976214	3.90553e-21	NA	NA
D2HGDH	4.407e-08	1.45782e-05	-5.47371	1.1102e-16	3.25677e-13	-8.29236	Brain_Putamen_basal_ganglia	7.3143e-07	0.000328822	-4.95283	3.59684e-22	4.17189e-19	-9.68198	Brain_Hippocampus	7.3143e-07	0.000354587	-4.95283	3.59684e-22	7.53179e-19	-9.68198	NA	NA	NA	NA	NA	NA	1	1	1	0	3	0.779628	6.2191	-0.543126	10.2457	-0.543126	10.0401	NA	NA	0.43561	5e-10	0.587043	1.23767e-24	0.587043	1.01532e-23	NA	NA	0.812032	7.12598e-08	0.929986	1.80824e-21	0.93608	1.6602e-20	NA	NA
D2HGDH	4.407e-08	1.45782e-05	-5.47371	1.1102e-16	3.25677e-13	-8.29236	Brain_Putamen_basal_ganglia	7.3143e-07	0.000328822	-4.95283	3.59684e-22	4.17189e-19	-9.68198	Brain_Hypothalamus	7.3143e-07	0.000311631	-4.95283	3.59684e-22	6.71243e-19	-9.68198	NA	NA	NA	NA	NA	NA	1	1	1	0	3	0.779628	6.2191	-0.543126	10.2457	-0.543126	10.0401	NA	NA	0.43561	5e-10	0.587043	1.23767e-24	0.587043	1.01532e-23	NA	NA	0.812032	7.12598e-08	0.929986	1.80824e-21	0.945859	1.33526e-20	NA	NA
D2HGDH	4.407e-08	1.45782e-05	-5.47371	1.1102e-16	3.25677e-13	-8.29236	Brain_Putamen_basal_ganglia	7.3143e-07	0.000328822	-4.95283	3.59684e-22	4.17189e-19	-9.68198	Brain_Putamen_basal_ganglia	7.3143e-07	0.000311472	-4.95283	3.59684e-22	5.26908e-19	-9.68198	NA	NA	NA	NA	NA	NA	1	1	1	0	3	0.779628	6.2191	-0.543126	10.2457	-0.543126	10.0401	NA	NA	0.43561	5e-10	0.587043	1.23767e-24	0.587043	1.01532e-23	NA	NA	0.812032	7.12598e-08	0.929986	1.80824e-21	0.941504	1.41129e-20	NA	NA
D2HGDH	4.407e-08	1.45782e-05	-5.47371	1.1102e-16	3.25677e-13	-8.29236	Brain_Putamen_basal_ganglia	7.3143e-07	0.000328822	-4.95283	3.59684e-22	4.17189e-19	-9.68198	Brain_Spinal_cord_cervical_c-1	7.3143e-07	0.000274479	-4.95283	3.59684e-22	5.29246e-19	-9.68198	NA	NA	NA	NA	NA	NA	1	1	1	0	3	0.779628	6.2191	-0.543126	10.2457	-0.543126	10.0401	NA	NA	0.43561	5e-10	0.587043	1.23767e-24	0.587043	1.01532e-23	NA	NA	0.812032	7.12598e-08	0.929986	1.80824e-21	0.935079	1.5154e-20	NA	NA
D2HGDH	4.407e-08	1.45782e-05	-5.47371	1.1102e-16	3.25677e-13	-8.29236	Brain_Putamen_basal_ganglia	7.3143e-07	0.000328822	-4.95283	3.59684e-22	4.17189e-19	-9.68198	Brain_Substantia_nigra	7.3143e-07	0.000276481	-4.95283	3.59684e-22	5.6958e-19	-9.68198	NA	NA	NA	NA	NA	NA	1	1	1	0	3	0.779628	6.2191	-0.543126	10.2457	-0.543126	10.0401	NA	NA	0.43561	5e-10	0.587043	1.23767e-24	0.587043	1.01532e-23	NA	NA	0.812032	7.12598e-08	0.929986	1.80824e-21	0.940371	1.53728e-20	NA	NA
D2HGDH	4.407e-08	1.45782e-05	-5.47371	1.1102e-16	3.25677e-13	-8.29236	Brain_Putamen_basal_ganglia	7.3143e-07	0.000328822	-4.95283	3.59684e-22	4.17189e-19	-9.68198	Cells_EBV-transformed_lymphocytes	7.3143e-07	0.000242504	-4.95283	3.59684e-22	3.62593e-19	-9.68198	NA	NA	NA	NA	NA	NA	1	1	1	0	3	0.779628	6.2191	-0.543126	10.2457	-0.543126	10.0401	NA	NA	0.43561	5e-10	0.587043	1.23767e-24	0.587043	1.01532e-23	NA	NA	0.812032	7.12598e-08	0.929986	1.80824e-21	0.934664	9.23273e-21	NA	NA
D2HGDH	4.407e-08	1.45782e-05	-5.47371	1.1102e-16	3.25677e-13	-8.29236	Brain_Putamen_basal_ganglia	7.3143e-07	0.000328822	-4.95283	3.59684e-22	4.17189e-19	-9.68198	Colon_Transverse	7.3143e-07	0.000264225	-4.95283	3.59684e-22	3.00383e-19	-9.68198	NA	NA	NA	NA	NA	NA	1	1	1	0	3	0.779628	6.2191	-0.543126	10.2457	-0.166172	10.0401	NA	NA	0.43561	5e-10	0.587043	1.23767e-24	0.868022	1.01532e-23	NA	NA	0.812032	7.12598e-08	0.929986	1.80824e-21	0.984117	1.03029e-20	NA	NA
D2HGDH	4.407e-08	1.45782e-05	-5.47371	1.1102e-16	3.25677e-13	-8.29236	Brain_Putamen_basal_ganglia	7.3143e-07	0.000328822	-4.95283	3.59684e-22	4.17189e-19	-9.68198	Esophagus_Gastroesophageal_Junction	7.3143e-07	0.000259583	-4.95283	3.59684e-22	2.64851e-19	-9.68198	NA	NA	NA	NA	NA	NA	1	1	1	0	3	0.779628	6.2191	-0.543126	10.2457	-0.143797	10.0401	NA	NA	0.43561	5e-10	0.587043	1.23767e-24	0.885661	1.01532e-23	NA	NA	0.812032	7.12598e-08	0.929986	1.80824e-21	0.987319	8.20402e-21	NA	NA
D2HGDH	4.407e-08	1.45782e-05	-5.47371	1.1102e-16	3.25677e-13	-8.29236	Brain_Putamen_basal_ganglia	7.3143e-07	0.000328822	-4.95283	3.59684e-22	4.17189e-19	-9.68198	Esophagus_Mucosa	3.38351e-06	0.000942215	-4.64605	7.16337e-22	5.54947e-19	-9.61131	NA	NA	NA	NA	NA	NA	1	1	1	0	3	0.779628	6.2191	-0.543126	10.2457	0.182738	10.1338	NA	NA	0.43561	5e-10	0.587043	1.23767e-24	0.855004	3.91179e-24	NA	NA	0.812032	7.12598e-08	0.929986	1.80824e-21	0.979639	4.08963e-21	NA	NA
D2HGDH	4.407e-08	1.45782e-05	-5.47371	1.1102e-16	3.25677e-13	-8.29236	Brain_Putamen_basal_ganglia	7.3143e-07	0.000328822	-4.95283	3.59684e-22	4.17189e-19	-9.68198	Heart_Atrial_Appendage	7.3143e-07	0.00030845	-4.95283	3.59684e-22	2.82166e-19	-9.68198	NA	NA	NA	NA	NA	NA	1	1	1	0	3	0.779628	6.2191	-0.543126	10.2457	-0.543126	10.0401	NA	NA	0.43561	5e-10	0.587043	1.23767e-24	0.587043	1.01532e-23	NA	NA	0.812032	7.12598e-08	0.929986	1.80824e-21	0.93689	1.0032e-20	NA	NA
D2HGDH	4.407e-08	1.45782e-05	-5.47371	1.1102e-16	3.25677e-13	-8.29236	Brain_Putamen_basal_ganglia	7.3143e-07	0.000328822	-4.95283	3.59684e-22	4.17189e-19	-9.68198	Kidney_Cortex	7.3143e-07	0.000322396	-4.95283	3.59684e-22	4.73639e-19	-9.68198	NA	NA	NA	NA	NA	NA	1	1	1	0	3	0.779628	6.2191	-0.543126	10.2457	-0.543126	10.0401	NA	NA	0.43561	5e-10	0.587043	1.23767e-24	0.587043	1.01532e-23	NA	NA	0.812032	7.12598e-08	0.929986	1.80824e-21	0.93992	1.88077e-20	NA	NA
D2HGDH	4.407e-08	1.45782e-05	-5.47371	1.1102e-16	3.25677e-13	-8.29236	Brain_Putamen_basal_ganglia	7.3143e-07	0.000328822	-4.95283	3.59684e-22	4.17189e-19	-9.68198	Liver	7.3143e-07	0.000278281	-4.95283	3.59684e-22	3.96324e-19	-9.68198	NA	NA	NA	NA	NA	NA	1	1	1	0	3	0.779628	6.2191	-0.543126	10.2457	-0.261896	10.0401	NA	NA	0.43561	5e-10	0.587043	1.23767e-24	0.793402	1.01532e-23	NA	NA	0.812032	7.12598e-08	0.929986	1.80824e-21	0.973164	1.0507e-20	NA	NA
D2HGDH	4.407e-08	1.45782e-05	-5.47371	1.1102e-16	3.25677e-13	-8.29236	Brain_Putamen_basal_ganglia	7.3143e-07	0.000328822	-4.95283	3.59684e-22	4.17189e-19	-9.68198	Lung	7.3143e-07	0.000224296	-4.95283	3.59684e-22	3.27533e-19	-9.68198	NA	NA	NA	NA	NA	NA	1	1	1	0	3	0.779628	6.2191	-0.543126	10.2457	-0.543126	10.0401	NA	NA	0.43561	5e-10	0.587043	1.23767e-24	0.587043	1.01532e-23	NA	NA	0.812032	7.12598e-08	0.929986	1.80824e-21	0.938091	1.02292e-20	NA	NA
D2HGDH	4.407e-08	1.45782e-05	-5.47371	1.1102e-16	3.25677e-13	-8.29236	Brain_Putamen_basal_ganglia	7.3143e-07	0.000328822	-4.95283	3.59684e-22	4.17189e-19	-9.68198	Minor_Salivary_Gland	7.3143e-07	0.00026263	-4.95283	3.59684e-22	4.1754e-19	-9.68198	NA	NA	NA	NA	NA	NA	1	1	1	0	3	0.779628	6.2191	-0.543126	10.2457	-0.543126	10.0401	NA	NA	0.43561	5e-10	0.587043	1.23767e-24	0.587043	1.01532e-23	NA	NA	0.812032	7.12598e-08	0.929986	1.80824e-21	0.939385	1.35397e-20	NA	NA
D2HGDH	4.407e-08	1.45782e-05	-5.47371	1.1102e-16	3.25677e-13	-8.29236	Brain_Putamen_basal_ganglia	7.3143e-07	0.000328822	-4.95283	3.59684e-22	4.17189e-19	-9.68198	Ovary	5.40781e-05	0.00988934	-4.03726	1.19439e-11	5.10653e-09	-6.78089	NA	NA	NA	NA	NA	NA	1	1	1	0	3	0.779628	6.2191	-0.543126	10.2457	-0.74336	6.90124	NA	NA	0.43561	5e-10	0.587043	1.23767e-24	0.457264	5.15515e-12	NA	NA	0.812032	7.12598e-08	0.929986	1.80824e-21	0.905866	1.88447e-09	NA	NA
D2HGDH	4.407e-08	1.45782e-05	-5.47371	1.1102e-16	3.25677e-13	-8.29236	Brain_Putamen_basal_ganglia	7.3143e-07	0.000328822	-4.95283	3.59684e-22	4.17189e-19	-9.68198	Pituitary	7.3143e-07	0.000277795	4.95283	3.59684e-22	3.5377e-19	9.68198	NA	NA	NA	NA	NA	NA	1	1	1	0	3	0.779628	6.2191	-0.543126	10.2457	0.964993	-10.0401	NA	NA	0.43561	5e-10	0.587043	1.23767e-24	0.334548	1.01532e-23	NA	NA	0.812032	7.12598e-08	0.929986	1.80824e-21	0.871849	9.71079e-21	NA	NA
D2HGDH	4.407e-08	1.45782e-05	-5.47371	1.1102e-16	3.25677e-13	-8.29236	Brain_Putamen_basal_ganglia	7.3143e-07	0.000328822	-4.95283	3.59684e-22	4.17189e-19	-9.68198	Prostate	7.3143e-07	0.000248925	-4.95283	3.59684e-22	3.00859e-19	-9.68198	NA	NA	NA	NA	NA	NA	1	1	1	0	3	0.779628	6.2191	-0.543126	10.2457	-0.543126	10.0401	NA	NA	0.43561	5e-10	0.587043	1.23767e-24	0.587043	1.01532e-23	NA	NA	0.812032	7.12598e-08	0.929986	1.80824e-21	0.940275	9.76974e-21	NA	NA
D2HGDH	4.407e-08	1.45782e-05	-5.47371	1.1102e-16	3.25677e-13	-8.29236	Brain_Putamen_basal_ganglia	7.3143e-07	0.000328822	-4.95283	3.59684e-22	4.17189e-19	-9.68198	Skin_Sun_Exposed_Lower_leg	7.3143e-07	0.000248571	4.95283	3.59684e-22	2.94582e-19	9.68198	NA	NA	NA	NA	NA	NA	1	1	1	0	3	0.779628	6.2191	-0.543126	10.2457	0.512425	-10.0401	NA	NA	0.43561	5e-10	0.587043	1.23767e-24	0.608354	1.01532e-23	NA	NA	0.812032	7.12598e-08	0.929986	1.80824e-21	0.94205	8.5642e-21	NA	NA
D2HGDH	4.407e-08	1.45782e-05	-5.47371	1.1102e-16	3.25677e-13	-8.29236	Brain_Putamen_basal_ganglia	7.3143e-07	0.000328822	-4.95283	3.59684e-22	4.17189e-19	-9.68198	Small_Intestine_Terminal_Ileum	7.3143e-07	0.000254529	-4.95283	3.59684e-22	3.77278e-19	-9.68198	NA	NA	NA	NA	NA	NA	1	1	1	0	3	0.779628	6.2191	-0.543126	10.2457	-0.171745	10.0401	NA	NA	0.43561	5e-10	0.587043	1.23767e-24	0.863638	1.01532e-23	NA	NA	0.812032	7.12598e-08	0.929986	1.80824e-21	0.982357	1.0712e-20	NA	NA
D2HGDH	4.407e-08	1.45782e-05	-5.47371	1.1102e-16	3.25677e-13	-8.29236	Brain_Putamen_basal_ganglia	7.3143e-07	0.000328822	-4.95283	3.59684e-22	4.17189e-19	-9.68198	Spleen	3.38351e-06	0.00102717	-4.64605	7.16337e-22	7.15592e-19	-9.61131	NA	NA	NA	NA	NA	NA	1	1	1	0	3	0.779628	6.2191	-0.543126	10.2457	-0.058735	10.1338	NA	NA	0.43561	5e-10	0.587043	1.23767e-24	0.953163	3.91179e-24	NA	NA	0.812032	7.12598e-08	0.929986	1.80824e-21	0.99508	3.59631e-21	NA	NA
D2HGDH	4.407e-08	1.45782e-05	-5.47371	1.1102e-16	3.25677e-13	-8.29236	Brain_Putamen_basal_ganglia	7.3143e-07	0.000328822	-4.95283	3.59684e-22	4.17189e-19	-9.68198	Stomach	3.38351e-06	0.00103663	-4.64605	7.16337e-22	7.01544e-19	-9.61131	NA	NA	NA	NA	NA	NA	1	1	1	0	3	0.779628	6.2191	-0.543126	10.2457	0.17388	10.1338	NA	NA	0.43561	5e-10	0.587043	1.23767e-24	0.861959	3.91179e-24	NA	NA	0.812032	7.12598e-08	0.929986	1.80824e-21	0.986052	4.27303e-21	NA	NA
D2HGDH	4.407e-08	1.45782e-05	-5.47371	1.1102e-16	3.25677e-13	-8.29236	Brain_Putamen_basal_ganglia	7.3143e-07	0.000328822	-4.95283	3.59684e-22	4.17189e-19	-9.68198	Testis	3.38351e-06	0.00138789	-4.64605	7.16337e-22	7.80647e-19	-9.61131	NA	NA	NA	NA	NA	NA	1	1	1	0	3	0.779628	6.2191	-0.543126	10.2457	-0.058735	10.1338	NA	NA	0.43561	5e-10	0.587043	1.23767e-24	0.953163	3.91179e-24	NA	NA	0.812032	7.12598e-08	0.929986	1.80824e-21	0.995493	3.95228e-21	NA	NA
D2HGDH	4.407e-08	1.45782e-05	-5.47371	1.1102e-16	3.25677e-13	-8.29236	Brain_Putamen_basal_ganglia	7.3143e-07	0.000328822	-4.95283	3.59684e-22	4.17189e-19	-9.68198	Vagina	7.3143e-07	0.000301482	-4.95283	3.59684e-22	4.49865e-19	-9.68198	NA	NA	NA	NA	NA	NA	1	1	1	0	3	0.779628	6.2191	-0.543126	10.2457	-0.146546	10.0401	NA	NA	0.43561	5e-10	0.587043	1.23767e-24	0.88349	1.01532e-23	NA	NA	0.812032	7.12598e-08	0.929986	1.80824e-21	0.989412	1.07218e-20	NA	NA
D2HGDH	4.407e-08	1.45782e-05	-5.47371	1.1102e-16	3.25677e-13	-8.29236	Brain_Putamen_basal_ganglia	7.3143e-07	0.000328822	-4.95283	3.59684e-22	4.17189e-19	-9.68198	Whole_Blood	3.55304e-06	0.0010736	4.63595	4.29672e-14	2.35015e-11	7.55168	NA	NA	NA	NA	NA	NA	1	1	1	0	3	0.779628	6.2191	-0.543126	10.2457	1.14782	-7.60867	NA	NA	0.43561	5e-10	0.587043	1.23767e-24	0.251042	2.76923e-14	NA	NA	0.812032	7.12598e-08	0.929986	1.80824e-21	0.829011	1.26969e-11	NA	NA
D2HGDH	4.407e-08	1.45782e-05	-5.47371	1.1102e-16	3.25677e-13	-8.29236	Brain_Putamen_basal_ganglia	7.3143e-07	0.000328822	-4.95283	3.59684e-22	4.17189e-19	-9.68198	smultixcan	6.69063e-10	5.23345e-07	-3.91179	1.92609e-53	1.21884e-49	-7.47396	NA	NA	NA	NA	NA	NA	1	1	1	0	3	0.779628	6.2191	-0.543126	10.2457	-0.534798	7.45309	NA	NA	0.43561	5e-10	0.587043	1.23767e-24	0.105875	2.07322e-57	NA	NA	0.812032	7.12598e-08	0.929986	1.80824e-21	0.679542	2.0444e-53	NA	NA
D2HGDH	4.407e-08	1.45782e-05	-5.47371	1.1102e-16	3.25677e-13	-8.29236	Brain_Spinal_cord_cervical_c-1	7.3143e-07	0.000386817	-4.95283	3.59684e-22	4.33716e-19	-9.68198	Adipose_Subcutaneous	7.3143e-07	0.000235033	4.95283	3.59684e-22	3.18959e-19	9.68198	NA	NA	NA	NA	NA	NA	1	1	1	0	3	0.779628	6.2191	-0.375255	10.0401	0.973805	-10.0401	NA	NA	0.43561	5e-10	0.707471	1.01532e-23	0.330153	1.01532e-23	NA	NA	0.812032	7.12598e-08	0.969884	1.11644e-20	0.859626	1.15909e-20	NA	NA
D2HGDH	4.407e-08	1.45782e-05	-5.47371	1.1102e-16	3.25677e-13	-8.29236	Brain_Spinal_cord_cervical_c-1	7.3143e-07	0.000386817	-4.95283	3.59684e-22	4.33716e-19	-9.68198	Adipose_Visceral_Omentum	7.3143e-07	0.000251556	4.95283	3.59684e-22	2.97324e-19	9.68198	NA	NA	NA	NA	NA	NA	1	1	1	0	3	0.779628	6.2191	-0.375255	10.0401	1.19409	-10.0401	NA	NA	0.43561	5e-10	0.707471	1.01532e-23	0.232442	1.01532e-23	NA	NA	0.812032	7.12598e-08	0.969884	1.11644e-20	0.810047	8.60937e-21	NA	NA
D2HGDH	4.407e-08	1.45782e-05	-5.47371	1.1102e-16	3.25677e-13	-8.29236	Brain_Spinal_cord_cervical_c-1	7.3143e-07	0.000386817	-4.95283	3.59684e-22	4.33716e-19	-9.68198	Adrenal_Gland	7.3143e-07	0.0002714	-4.95283	3.59684e-22	4.32738e-19	-9.68198	NA	NA	NA	NA	NA	NA	1	1	1	0	3	0.779628	6.2191	-0.375255	10.0401	-0.543126	10.0401	NA	NA	0.43561	5e-10	0.707471	1.01532e-23	0.587043	1.01532e-23	NA	NA	0.812032	7.12598e-08	0.969884	1.11644e-20	0.936605	8.57257e-21	NA	NA
D2HGDH	4.407e-08	1.45782e-05	-5.47371	1.1102e-16	3.25677e-13	-8.29236	Brain_Spinal_cord_cervical_c-1	7.3143e-07	0.000386817	-4.95283	3.59684e-22	4.33716e-19	-9.68198	Artery_Coronary	7.3143e-07	0.000261017	-4.95283	3.59684e-22	3.24281e-19	-9.68198	NA	NA	NA	NA	NA	NA	1	1	1	0	3	0.779628	6.2191	-0.375255	10.0401	-0.543126	10.0401	NA	NA	0.43561	5e-10	0.707471	1.01532e-23	0.587043	1.01532e-23	NA	NA	0.812032	7.12598e-08	0.969884	1.11644e-20	0.93688	1.03985e-20	NA	NA
D2HGDH	4.407e-08	1.45782e-05	-5.47371	1.1102e-16	3.25677e-13	-8.29236	Brain_Spinal_cord_cervical_c-1	7.3143e-07	0.000386817	-4.95283	3.59684e-22	4.33716e-19	-9.68198	Artery_Tibial	7.3143e-07	0.000294548	4.95283	3.59684e-22	3.12086e-19	9.68198	NA	NA	NA	NA	NA	NA	1	1	1	0	3	0.779628	6.2191	-0.375255	10.0401	0.513599	-10.0401	NA	NA	0.43561	5e-10	0.707471	1.01532e-23	0.607532	1.01532e-23	NA	NA	0.812032	7.12598e-08	0.969884	1.11644e-20	0.943975	1.06192e-20	NA	NA
D2HGDH	4.407e-08	1.45782e-05	-5.47371	1.1102e-16	3.25677e-13	-8.29236	Brain_Spinal_cord_cervical_c-1	7.3143e-07	0.000386817	-4.95283	3.59684e-22	4.33716e-19	-9.68198	Brain_Amygdala	7.3143e-07	0.000320795	-4.95283	3.59684e-22	6.64337e-19	-9.68198	NA	NA	NA	NA	NA	NA	1	1	1	0	3	0.779628	6.2191	-0.375255	10.0401	-0.543126	10.0401	NA	NA	0.43561	5e-10	0.707471	1.01532e-23	0.587043	1.01532e-23	NA	NA	0.812032	7.12598e-08	0.969884	1.11644e-20	0.95215	1.36546e-20	NA	NA
D2HGDH	4.407e-08	1.45782e-05	-5.47371	1.1102e-16	3.25677e-13	-8.29236	Brain_Spinal_cord_cervical_c-1	7.3143e-07	0.000386817	-4.95283	3.59684e-22	4.33716e-19	-9.68198	Brain_Anterior_cingulate_cortex_BA24	7.3143e-07	0.00032922	-4.95283	3.59684e-22	4.93404e-19	-9.68198	NA	NA	NA	NA	NA	NA	1	1	1	0	3	0.779628	6.2191	-0.375255	10.0401	-0.543126	10.0401	NA	NA	0.43561	5e-10	0.707471	1.01532e-23	0.587043	1.01532e-23	NA	NA	0.812032	7.12598e-08	0.969884	1.11644e-20	0.936542	1.14843e-20	NA	NA
D2HGDH	4.407e-08	1.45782e-05	-5.47371	1.1102e-16	3.25677e-13	-8.29236	Brain_Spinal_cord_cervical_c-1	7.3143e-07	0.000386817	-4.95283	3.59684e-22	4.33716e-19	-9.68198	Brain_Caudate_basal_ganglia	7.3143e-07	0.000283016	-4.95283	3.59684e-22	3.40467e-19	-9.68198	NA	NA	NA	NA	NA	NA	1	1	1	0	3	0.779628	6.2191	-0.375255	10.0401	-0.543126	10.0401	NA	NA	0.43561	5e-10	0.707471	1.01532e-23	0.587043	1.01532e-23	NA	NA	0.812032	7.12598e-08	0.969884	1.11644e-20	0.934831	1.15959e-20	NA	NA
D2HGDH	4.407e-08	1.45782e-05	-5.47371	1.1102e-16	3.25677e-13	-8.29236	Brain_Spinal_cord_cervical_c-1	7.3143e-07	0.000386817	-4.95283	3.59684e-22	4.33716e-19	-9.68198	Brain_Cerebellar_Hemisphere	7.3143e-07	0.000242185	-4.95283	3.59684e-22	2.97063e-19	-9.68198	NA	NA	NA	NA	NA	NA	1	1	1	0	3	0.779628	6.2191	-0.375255	10.0401	-0.0600774	10.0401	NA	NA	0.43561	5e-10	0.707471	1.01532e-23	0.952094	1.01532e-23	NA	NA	0.812032	7.12598e-08	0.969884	1.11644e-20	0.992915	8.56462e-21	NA	NA
D2HGDH	4.407e-08	1.45782e-05	-5.47371	1.1102e-16	3.25677e-13	-8.29236	Brain_Spinal_cord_cervical_c-1	7.3143e-07	0.000386817	-4.95283	3.59684e-22	4.33716e-19	-9.68198	Brain_Cerebellum	7.3143e-07	0.000239497	-4.95283	3.59684e-22	2.97517e-19	-9.68198	NA	NA	NA	NA	NA	NA	1	1	1	0	3	0.779628	6.2191	-0.375255	10.0401	-0.543126	10.0401	NA	NA	0.43561	5e-10	0.707471	1.01532e-23	0.587043	1.01532e-23	NA	NA	0.812032	7.12598e-08	0.969884	1.11644e-20	0.93637	9.07356e-21	NA	NA
D2HGDH	4.407e-08	1.45782e-05	-5.47371	1.1102e-16	3.25677e-13	-8.29236	Brain_Spinal_cord_cervical_c-1	7.3143e-07	0.000386817	-4.95283	3.59684e-22	4.33716e-19	-9.68198	Brain_Cortex	7.3143e-07	0.000288216	-4.95283	3.59684e-22	3.75562e-19	-9.68198	NA	NA	NA	NA	NA	NA	1	1	1	0	3	0.779628	6.2191	-0.375255	10.0401	-0.543126	10.0401	NA	NA	0.43561	5e-10	0.707471	1.01532e-23	0.587043	1.01532e-23	NA	NA	0.812032	7.12598e-08	0.969884	1.11644e-20	0.937029	1.03777e-20	NA	NA
D2HGDH	4.407e-08	1.45782e-05	-5.47371	1.1102e-16	3.25677e-13	-8.29236	Brain_Spinal_cord_cervical_c-1	7.3143e-07	0.000386817	-4.95283	3.59684e-22	4.33716e-19	-9.68198	Brain_Frontal_Cortex_BA9	3.38351e-06	0.00115271	4.64605	7.16337e-22	6.43922e-19	9.61131	NA	NA	NA	NA	NA	NA	1	1	1	0	3	0.779628	6.2191	-0.375255	10.0401	0.226913	-10.1338	NA	NA	0.43561	5e-10	0.707471	1.01532e-23	0.820491	3.91179e-24	NA	NA	0.812032	7.12598e-08	0.969884	1.11644e-20	0.976214	3.90553e-21	NA	NA
D2HGDH	4.407e-08	1.45782e-05	-5.47371	1.1102e-16	3.25677e-13	-8.29236	Brain_Spinal_cord_cervical_c-1	7.3143e-07	0.000386817	-4.95283	3.59684e-22	4.33716e-19	-9.68198	Brain_Hippocampus	7.3143e-07	0.000354587	-4.95283	3.59684e-22	7.53179e-19	-9.68198	NA	NA	NA	NA	NA	NA	1	1	1	0	3	0.779628	6.2191	-0.375255	10.0401	-0.543126	10.0401	NA	NA	0.43561	5e-10	0.707471	1.01532e-23	0.587043	1.01532e-23	NA	NA	0.812032	7.12598e-08	0.969884	1.11644e-20	0.93608	1.6602e-20	NA	NA
D2HGDH	4.407e-08	1.45782e-05	-5.47371	1.1102e-16	3.25677e-13	-8.29236	Brain_Spinal_cord_cervical_c-1	7.3143e-07	0.000386817	-4.95283	3.59684e-22	4.33716e-19	-9.68198	Brain_Hypothalamus	7.3143e-07	0.000311631	-4.95283	3.59684e-22	6.71243e-19	-9.68198	NA	NA	NA	NA	NA	NA	1	1	1	0	3	0.779628	6.2191	-0.375255	10.0401	-0.543126	10.0401	NA	NA	0.43561	5e-10	0.707471	1.01532e-23	0.587043	1.01532e-23	NA	NA	0.812032	7.12598e-08	0.969884	1.11644e-20	0.945859	1.33526e-20	NA	NA
D2HGDH	4.407e-08	1.45782e-05	-5.47371	1.1102e-16	3.25677e-13	-8.29236	Brain_Spinal_cord_cervical_c-1	7.3143e-07	0.000386817	-4.95283	3.59684e-22	4.33716e-19	-9.68198	Brain_Putamen_basal_ganglia	7.3143e-07	0.000311472	-4.95283	3.59684e-22	5.26908e-19	-9.68198	NA	NA	NA	NA	NA	NA	1	1	1	0	3	0.779628	6.2191	-0.375255	10.0401	-0.543126	10.0401	NA	NA	0.43561	5e-10	0.707471	1.01532e-23	0.587043	1.01532e-23	NA	NA	0.812032	7.12598e-08	0.969884	1.11644e-20	0.941504	1.41129e-20	NA	NA
D2HGDH	4.407e-08	1.45782e-05	-5.47371	1.1102e-16	3.25677e-13	-8.29236	Brain_Spinal_cord_cervical_c-1	7.3143e-07	0.000386817	-4.95283	3.59684e-22	4.33716e-19	-9.68198	Brain_Spinal_cord_cervical_c-1	7.3143e-07	0.000274479	-4.95283	3.59684e-22	5.29246e-19	-9.68198	NA	NA	NA	NA	NA	NA	1	1	1	0	3	0.779628	6.2191	-0.375255	10.0401	-0.543126	10.0401	NA	NA	0.43561	5e-10	0.707471	1.01532e-23	0.587043	1.01532e-23	NA	NA	0.812032	7.12598e-08	0.969884	1.11644e-20	0.935079	1.5154e-20	NA	NA
D2HGDH	4.407e-08	1.45782e-05	-5.47371	1.1102e-16	3.25677e-13	-8.29236	Brain_Spinal_cord_cervical_c-1	7.3143e-07	0.000386817	-4.95283	3.59684e-22	4.33716e-19	-9.68198	Brain_Substantia_nigra	7.3143e-07	0.000276481	-4.95283	3.59684e-22	5.6958e-19	-9.68198	NA	NA	NA	NA	NA	NA	1	1	1	0	3	0.779628	6.2191	-0.375255	10.0401	-0.543126	10.0401	NA	NA	0.43561	5e-10	0.707471	1.01532e-23	0.587043	1.01532e-23	NA	NA	0.812032	7.12598e-08	0.969884	1.11644e-20	0.940371	1.53728e-20	NA	NA
D2HGDH	4.407e-08	1.45782e-05	-5.47371	1.1102e-16	3.25677e-13	-8.29236	Brain_Spinal_cord_cervical_c-1	7.3143e-07	0.000386817	-4.95283	3.59684e-22	4.33716e-19	-9.68198	Cells_EBV-transformed_lymphocytes	7.3143e-07	0.000242504	-4.95283	3.59684e-22	3.62593e-19	-9.68198	NA	NA	NA	NA	NA	NA	1	1	1	0	3	0.779628	6.2191	-0.375255	10.0401	-0.543126	10.0401	NA	NA	0.43561	5e-10	0.707471	1.01532e-23	0.587043	1.01532e-23	NA	NA	0.812032	7.12598e-08	0.969884	1.11644e-20	0.934664	9.23273e-21	NA	NA
D2HGDH	4.407e-08	1.45782e-05	-5.47371	1.1102e-16	3.25677e-13	-8.29236	Brain_Spinal_cord_cervical_c-1	7.3143e-07	0.000386817	-4.95283	3.59684e-22	4.33716e-19	-9.68198	Colon_Transverse	7.3143e-07	0.000264225	-4.95283	3.59684e-22	3.00383e-19	-9.68198	NA	NA	NA	NA	NA	NA	1	1	1	0	3	0.779628	6.2191	-0.375255	10.0401	-0.166172	10.0401	NA	NA	0.43561	5e-10	0.707471	1.01532e-23	0.868022	1.01532e-23	NA	NA	0.812032	7.12598e-08	0.969884	1.11644e-20	0.984117	1.03029e-20	NA	NA
D2HGDH	4.407e-08	1.45782e-05	-5.47371	1.1102e-16	3.25677e-13	-8.29236	Brain_Spinal_cord_cervical_c-1	7.3143e-07	0.000386817	-4.95283	3.59684e-22	4.33716e-19	-9.68198	Esophagus_Gastroesophageal_Junction	7.3143e-07	0.000259583	-4.95283	3.59684e-22	2.64851e-19	-9.68198	NA	NA	NA	NA	NA	NA	1	1	1	0	3	0.779628	6.2191	-0.375255	10.0401	-0.143797	10.0401	NA	NA	0.43561	5e-10	0.707471	1.01532e-23	0.885661	1.01532e-23	NA	NA	0.812032	7.12598e-08	0.969884	1.11644e-20	0.987319	8.20402e-21	NA	NA
D2HGDH	4.407e-08	1.45782e-05	-5.47371	1.1102e-16	3.25677e-13	-8.29236	Brain_Spinal_cord_cervical_c-1	7.3143e-07	0.000386817	-4.95283	3.59684e-22	4.33716e-19	-9.68198	Esophagus_Mucosa	3.38351e-06	0.000942215	-4.64605	7.16337e-22	5.54947e-19	-9.61131	NA	NA	NA	NA	NA	NA	1	1	1	0	3	0.779628	6.2191	-0.375255	10.0401	0.182738	10.1338	NA	NA	0.43561	5e-10	0.707471	1.01532e-23	0.855004	3.91179e-24	NA	NA	0.812032	7.12598e-08	0.969884	1.11644e-20	0.979639	4.08963e-21	NA	NA
D2HGDH	4.407e-08	1.45782e-05	-5.47371	1.1102e-16	3.25677e-13	-8.29236	Brain_Spinal_cord_cervical_c-1	7.3143e-07	0.000386817	-4.95283	3.59684e-22	4.33716e-19	-9.68198	Heart_Atrial_Appendage	7.3143e-07	0.00030845	-4.95283	3.59684e-22	2.82166e-19	-9.68198	NA	NA	NA	NA	NA	NA	1	1	1	0	3	0.779628	6.2191	-0.375255	10.0401	-0.543126	10.0401	NA	NA	0.43561	5e-10	0.707471	1.01532e-23	0.587043	1.01532e-23	NA	NA	0.812032	7.12598e-08	0.969884	1.11644e-20	0.93689	1.0032e-20	NA	NA
D2HGDH	4.407e-08	1.45782e-05	-5.47371	1.1102e-16	3.25677e-13	-8.29236	Brain_Spinal_cord_cervical_c-1	7.3143e-07	0.000386817	-4.95283	3.59684e-22	4.33716e-19	-9.68198	Kidney_Cortex	7.3143e-07	0.000322396	-4.95283	3.59684e-22	4.73639e-19	-9.68198	NA	NA	NA	NA	NA	NA	1	1	1	0	3	0.779628	6.2191	-0.375255	10.0401	-0.543126	10.0401	NA	NA	0.43561	5e-10	0.707471	1.01532e-23	0.587043	1.01532e-23	NA	NA	0.812032	7.12598e-08	0.969884	1.11644e-20	0.93992	1.88077e-20	NA	NA
D2HGDH	4.407e-08	1.45782e-05	-5.47371	1.1102e-16	3.25677e-13	-8.29236	Brain_Spinal_cord_cervical_c-1	7.3143e-07	0.000386817	-4.95283	3.59684e-22	4.33716e-19	-9.68198	Liver	7.3143e-07	0.000278281	-4.95283	3.59684e-22	3.96324e-19	-9.68198	NA	NA	NA	NA	NA	NA	1	1	1	0	3	0.779628	6.2191	-0.375255	10.0401	-0.261896	10.0401	NA	NA	0.43561	5e-10	0.707471	1.01532e-23	0.793402	1.01532e-23	NA	NA	0.812032	7.12598e-08	0.969884	1.11644e-20	0.973164	1.0507e-20	NA	NA
D2HGDH	4.407e-08	1.45782e-05	-5.47371	1.1102e-16	3.25677e-13	-8.29236	Brain_Spinal_cord_cervical_c-1	7.3143e-07	0.000386817	-4.95283	3.59684e-22	4.33716e-19	-9.68198	Lung	7.3143e-07	0.000224296	-4.95283	3.59684e-22	3.27533e-19	-9.68198	NA	NA	NA	NA	NA	NA	1	1	1	0	3	0.779628	6.2191	-0.375255	10.0401	-0.543126	10.0401	NA	NA	0.43561	5e-10	0.707471	1.01532e-23	0.587043	1.01532e-23	NA	NA	0.812032	7.12598e-08	0.969884	1.11644e-20	0.938091	1.02292e-20	NA	NA
D2HGDH	4.407e-08	1.45782e-05	-5.47371	1.1102e-16	3.25677e-13	-8.29236	Brain_Spinal_cord_cervical_c-1	7.3143e-07	0.000386817	-4.95283	3.59684e-22	4.33716e-19	-9.68198	Minor_Salivary_Gland	7.3143e-07	0.00026263	-4.95283	3.59684e-22	4.1754e-19	-9.68198	NA	NA	NA	NA	NA	NA	1	1	1	0	3	0.779628	6.2191	-0.375255	10.0401	-0.543126	10.0401	NA	NA	0.43561	5e-10	0.707471	1.01532e-23	0.587043	1.01532e-23	NA	NA	0.812032	7.12598e-08	0.969884	1.11644e-20	0.939385	1.35397e-20	NA	NA
D2HGDH	4.407e-08	1.45782e-05	-5.47371	1.1102e-16	3.25677e-13	-8.29236	Brain_Spinal_cord_cervical_c-1	7.3143e-07	0.000386817	-4.95283	3.59684e-22	4.33716e-19	-9.68198	Ovary	5.40781e-05	0.00988934	-4.03726	1.19439e-11	5.10653e-09	-6.78089	NA	NA	NA	NA	NA	NA	1	1	1	0	3	0.779628	6.2191	-0.375255	10.0401	-0.74336	6.90124	NA	NA	0.43561	5e-10	0.707471	1.01532e-23	0.457264	5.15515e-12	NA	NA	0.812032	7.12598e-08	0.969884	1.11644e-20	0.905866	1.88447e-09	NA	NA
D2HGDH	4.407e-08	1.45782e-05	-5.47371	1.1102e-16	3.25677e-13	-8.29236	Brain_Spinal_cord_cervical_c-1	7.3143e-07	0.000386817	-4.95283	3.59684e-22	4.33716e-19	-9.68198	Pituitary	7.3143e-07	0.000277795	4.95283	3.59684e-22	3.5377e-19	9.68198	NA	NA	NA	NA	NA	NA	1	1	1	0	3	0.779628	6.2191	-0.375255	10.0401	0.964993	-10.0401	NA	NA	0.43561	5e-10	0.707471	1.01532e-23	0.334548	1.01532e-23	NA	NA	0.812032	7.12598e-08	0.969884	1.11644e-20	0.871849	9.71079e-21	NA	NA
D2HGDH	4.407e-08	1.45782e-05	-5.47371	1.1102e-16	3.25677e-13	-8.29236	Brain_Spinal_cord_cervical_c-1	7.3143e-07	0.000386817	-4.95283	3.59684e-22	4.33716e-19	-9.68198	Prostate	7.3143e-07	0.000248925	-4.95283	3.59684e-22	3.00859e-19	-9.68198	NA	NA	NA	NA	NA	NA	1	1	1	0	3	0.779628	6.2191	-0.375255	10.0401	-0.543126	10.0401	NA	NA	0.43561	5e-10	0.707471	1.01532e-23	0.587043	1.01532e-23	NA	NA	0.812032	7.12598e-08	0.969884	1.11644e-20	0.940275	9.76974e-21	NA	NA
D2HGDH	4.407e-08	1.45782e-05	-5.47371	1.1102e-16	3.25677e-13	-8.29236	Brain_Spinal_cord_cervical_c-1	7.3143e-07	0.000386817	-4.95283	3.59684e-22	4.33716e-19	-9.68198	Skin_Sun_Exposed_Lower_leg	7.3143e-07	0.000248571	4.95283	3.59684e-22	2.94582e-19	9.68198	NA	NA	NA	NA	NA	NA	1	1	1	0	3	0.779628	6.2191	-0.375255	10.0401	0.512425	-10.0401	NA	NA	0.43561	5e-10	0.707471	1.01532e-23	0.608354	1.01532e-23	NA	NA	0.812032	7.12598e-08	0.969884	1.11644e-20	0.94205	8.5642e-21	NA	NA
D2HGDH	4.407e-08	1.45782e-05	-5.47371	1.1102e-16	3.25677e-13	-8.29236	Brain_Spinal_cord_cervical_c-1	7.3143e-07	0.000386817	-4.95283	3.59684e-22	4.33716e-19	-9.68198	Small_Intestine_Terminal_Ileum	7.3143e-07	0.000254529	-4.95283	3.59684e-22	3.77278e-19	-9.68198	NA	NA	NA	NA	NA	NA	1	1	1	0	3	0.779628	6.2191	-0.375255	10.0401	-0.171745	10.0401	NA	NA	0.43561	5e-10	0.707471	1.01532e-23	0.863638	1.01532e-23	NA	NA	0.812032	7.12598e-08	0.969884	1.11644e-20	0.982357	1.0712e-20	NA	NA
D2HGDH	4.407e-08	1.45782e-05	-5.47371	1.1102e-16	3.25677e-13	-8.29236	Brain_Spinal_cord_cervical_c-1	7.3143e-07	0.000386817	-4.95283	3.59684e-22	4.33716e-19	-9.68198	Spleen	3.38351e-06	0.00102717	-4.64605	7.16337e-22	7.15592e-19	-9.61131	NA	NA	NA	NA	NA	NA	1	1	1	0	3	0.779628	6.2191	-0.375255	10.0401	-0.058735	10.1338	NA	NA	0.43561	5e-10	0.707471	1.01532e-23	0.953163	3.91179e-24	NA	NA	0.812032	7.12598e-08	0.969884	1.11644e-20	0.99508	3.59631e-21	NA	NA
D2HGDH	4.407e-08	1.45782e-05	-5.47371	1.1102e-16	3.25677e-13	-8.29236	Brain_Spinal_cord_cervical_c-1	7.3143e-07	0.000386817	-4.95283	3.59684e-22	4.33716e-19	-9.68198	Stomach	3.38351e-06	0.00103663	-4.64605	7.16337e-22	7.01544e-19	-9.61131	NA	NA	NA	NA	NA	NA	1	1	1	0	3	0.779628	6.2191	-0.375255	10.0401	0.17388	10.1338	NA	NA	0.43561	5e-10	0.707471	1.01532e-23	0.861959	3.91179e-24	NA	NA	0.812032	7.12598e-08	0.969884	1.11644e-20	0.986052	4.27303e-21	NA	NA
D2HGDH	4.407e-08	1.45782e-05	-5.47371	1.1102e-16	3.25677e-13	-8.29236	Brain_Spinal_cord_cervical_c-1	7.3143e-07	0.000386817	-4.95283	3.59684e-22	4.33716e-19	-9.68198	Testis	3.38351e-06	0.00138789	-4.64605	7.16337e-22	7.80647e-19	-9.61131	NA	NA	NA	NA	NA	NA	1	1	1	0	3	0.779628	6.2191	-0.375255	10.0401	-0.058735	10.1338	NA	NA	0.43561	5e-10	0.707471	1.01532e-23	0.953163	3.91179e-24	NA	NA	0.812032	7.12598e-08	0.969884	1.11644e-20	0.995493	3.95228e-21	NA	NA
D2HGDH	4.407e-08	1.45782e-05	-5.47371	1.1102e-16	3.25677e-13	-8.29236	Brain_Spinal_cord_cervical_c-1	7.3143e-07	0.000386817	-4.95283	3.59684e-22	4.33716e-19	-9.68198	Vagina	7.3143e-07	0.000301482	-4.95283	3.59684e-22	4.49865e-19	-9.68198	NA	NA	NA	NA	NA	NA	1	1	1	0	3	0.779628	6.2191	-0.375255	10.0401	-0.146546	10.0401	NA	NA	0.43561	5e-10	0.707471	1.01532e-23	0.88349	1.01532e-23	NA	NA	0.812032	7.12598e-08	0.969884	1.11644e-20	0.989412	1.07218e-20	NA	NA
D2HGDH	4.407e-08	1.45782e-05	-5.47371	1.1102e-16	3.25677e-13	-8.29236	Brain_Spinal_cord_cervical_c-1	7.3143e-07	0.000386817	-4.95283	3.59684e-22	4.33716e-19	-9.68198	Whole_Blood	3.55304e-06	0.0010736	4.63595	4.29672e-14	2.35015e-11	7.55168	NA	NA	NA	NA	NA	NA	1	1	1	0	3	0.779628	6.2191	-0.375255	10.0401	1.14782	-7.60867	NA	NA	0.43561	5e-10	0.707471	1.01532e-23	0.251042	2.76923e-14	NA	NA	0.812032	7.12598e-08	0.969884	1.11644e-20	0.829011	1.26969e-11	NA	NA
D2HGDH	4.407e-08	1.45782e-05	-5.47371	1.1102e-16	3.25677e-13	-8.29236	Brain_Spinal_cord_cervical_c-1	7.3143e-07	0.000386817	-4.95283	3.59684e-22	4.33716e-19	-9.68198	smultixcan	6.69063e-10	5.23345e-07	-3.91179	1.92609e-53	1.21884e-49	-7.47396	NA	NA	NA	NA	NA	NA	1	1	1	0	3	0.779628	6.2191	-0.375255	10.0401	-0.534798	7.45309	NA	NA	0.43561	5e-10	0.707471	1.01532e-23	0.105875	2.07322e-57	NA	NA	0.812032	7.12598e-08	0.969884	1.11644e-20	0.679542	2.0444e-53	NA	NA
D2HGDH	4.407e-08	1.45782e-05	-5.47371	1.1102e-16	3.25677e-13	-8.29236	Colon_Sigmoid	3.08256e-06	0.00161071	-4.66524	7.16337e-22	7.90041e-19	-9.61131	Adipose_Subcutaneous	7.3143e-07	0.000235033	4.95283	3.59684e-22	3.18959e-19	9.68198	NA	NA	NA	NA	NA	NA	1	1	1	0	3	0.779628	6.2191	-0.216787	9.96989	0.973805	-10.0401	NA	NA	0.43561	5e-10	0.828374	2.06456e-23	0.330153	1.01532e-23	NA	NA	0.812032	7.12598e-08	0.987541	2.13871e-20	0.859626	1.15909e-20	NA	NA
D2HGDH	4.407e-08	1.45782e-05	-5.47371	1.1102e-16	3.25677e-13	-8.29236	Colon_Sigmoid	3.08256e-06	0.00161071	-4.66524	7.16337e-22	7.90041e-19	-9.61131	Adipose_Visceral_Omentum	7.3143e-07	0.000251556	4.95283	3.59684e-22	2.97324e-19	9.68198	NA	NA	NA	NA	NA	NA	1	1	1	0	3	0.779628	6.2191	-0.216787	9.96989	1.19409	-10.0401	NA	NA	0.43561	5e-10	0.828374	2.06456e-23	0.232442	1.01532e-23	NA	NA	0.812032	7.12598e-08	0.987541	2.13871e-20	0.810047	8.60937e-21	NA	NA
D2HGDH	4.407e-08	1.45782e-05	-5.47371	1.1102e-16	3.25677e-13	-8.29236	Colon_Sigmoid	3.08256e-06	0.00161071	-4.66524	7.16337e-22	7.90041e-19	-9.61131	Adrenal_Gland	7.3143e-07	0.0002714	-4.95283	3.59684e-22	4.32738e-19	-9.68198	NA	NA	NA	NA	NA	NA	1	1	1	0	3	0.779628	6.2191	-0.216787	9.96989	-0.543126	10.0401	NA	NA	0.43561	5e-10	0.828374	2.06456e-23	0.587043	1.01532e-23	NA	NA	0.812032	7.12598e-08	0.987541	2.13871e-20	0.936605	8.57257e-21	NA	NA
D2HGDH	4.407e-08	1.45782e-05	-5.47371	1.1102e-16	3.25677e-13	-8.29236	Colon_Sigmoid	3.08256e-06	0.00161071	-4.66524	7.16337e-22	7.90041e-19	-9.61131	Artery_Coronary	7.3143e-07	0.000261017	-4.95283	3.59684e-22	3.24281e-19	-9.68198	NA	NA	NA	NA	NA	NA	1	1	1	0	3	0.779628	6.2191	-0.216787	9.96989	-0.543126	10.0401	NA	NA	0.43561	5e-10	0.828374	2.06456e-23	0.587043	1.01532e-23	NA	NA	0.812032	7.12598e-08	0.987541	2.13871e-20	0.93688	1.03985e-20	NA	NA
D2HGDH	4.407e-08	1.45782e-05	-5.47371	1.1102e-16	3.25677e-13	-8.29236	Colon_Sigmoid	3.08256e-06	0.00161071	-4.66524	7.16337e-22	7.90041e-19	-9.61131	Artery_Tibial	7.3143e-07	0.000294548	4.95283	3.59684e-22	3.12086e-19	9.68198	NA	NA	NA	NA	NA	NA	1	1	1	0	3	0.779628	6.2191	-0.216787	9.96989	0.513599	-10.0401	NA	NA	0.43561	5e-10	0.828374	2.06456e-23	0.607532	1.01532e-23	NA	NA	0.812032	7.12598e-08	0.987541	2.13871e-20	0.943975	1.06192e-20	NA	NA
D2HGDH	4.407e-08	1.45782e-05	-5.47371	1.1102e-16	3.25677e-13	-8.29236	Colon_Sigmoid	3.08256e-06	0.00161071	-4.66524	7.16337e-22	7.90041e-19	-9.61131	Brain_Amygdala	7.3143e-07	0.000320795	-4.95283	3.59684e-22	6.64337e-19	-9.68198	NA	NA	NA	NA	NA	NA	1	1	1	0	3	0.779628	6.2191	-0.216787	9.96989	-0.543126	10.0401	NA	NA	0.43561	5e-10	0.828374	2.06456e-23	0.587043	1.01532e-23	NA	NA	0.812032	7.12598e-08	0.987541	2.13871e-20	0.95215	1.36546e-20	NA	NA
D2HGDH	4.407e-08	1.45782e-05	-5.47371	1.1102e-16	3.25677e-13	-8.29236	Colon_Sigmoid	3.08256e-06	0.00161071	-4.66524	7.16337e-22	7.90041e-19	-9.61131	Brain_Anterior_cingulate_cortex_BA24	7.3143e-07	0.00032922	-4.95283	3.59684e-22	4.93404e-19	-9.68198	NA	NA	NA	NA	NA	NA	1	1	1	0	3	0.779628	6.2191	-0.216787	9.96989	-0.543126	10.0401	NA	NA	0.43561	5e-10	0.828374	2.06456e-23	0.587043	1.01532e-23	NA	NA	0.812032	7.12598e-08	0.987541	2.13871e-20	0.936542	1.14843e-20	NA	NA
D2HGDH	4.407e-08	1.45782e-05	-5.47371	1.1102e-16	3.25677e-13	-8.29236	Colon_Sigmoid	3.08256e-06	0.00161071	-4.66524	7.16337e-22	7.90041e-19	-9.61131	Brain_Caudate_basal_ganglia	7.3143e-07	0.000283016	-4.95283	3.59684e-22	3.40467e-19	-9.68198	NA	NA	NA	NA	NA	NA	1	1	1	0	3	0.779628	6.2191	-0.216787	9.96989	-0.543126	10.0401	NA	NA	0.43561	5e-10	0.828374	2.06456e-23	0.587043	1.01532e-23	NA	NA	0.812032	7.12598e-08	0.987541	2.13871e-20	0.934831	1.15959e-20	NA	NA
D2HGDH	4.407e-08	1.45782e-05	-5.47371	1.1102e-16	3.25677e-13	-8.29236	Colon_Sigmoid	3.08256e-06	0.00161071	-4.66524	7.16337e-22	7.90041e-19	-9.61131	Brain_Cerebellar_Hemisphere	7.3143e-07	0.000242185	-4.95283	3.59684e-22	2.97063e-19	-9.68198	NA	NA	NA	NA	NA	NA	1	1	1	0	3	0.779628	6.2191	-0.216787	9.96989	-0.0600774	10.0401	NA	NA	0.43561	5e-10	0.828374	2.06456e-23	0.952094	1.01532e-23	NA	NA	0.812032	7.12598e-08	0.987541	2.13871e-20	0.992915	8.56462e-21	NA	NA
D2HGDH	4.407e-08	1.45782e-05	-5.47371	1.1102e-16	3.25677e-13	-8.29236	Colon_Sigmoid	3.08256e-06	0.00161071	-4.66524	7.16337e-22	7.90041e-19	-9.61131	Brain_Cerebellum	7.3143e-07	0.000239497	-4.95283	3.59684e-22	2.97517e-19	-9.68198	NA	NA	NA	NA	NA	NA	1	1	1	0	3	0.779628	6.2191	-0.216787	9.96989	-0.543126	10.0401	NA	NA	0.43561	5e-10	0.828374	2.06456e-23	0.587043	1.01532e-23	NA	NA	0.812032	7.12598e-08	0.987541	2.13871e-20	0.93637	9.07356e-21	NA	NA
D2HGDH	4.407e-08	1.45782e-05	-5.47371	1.1102e-16	3.25677e-13	-8.29236	Colon_Sigmoid	3.08256e-06	0.00161071	-4.66524	7.16337e-22	7.90041e-19	-9.61131	Brain_Cortex	7.3143e-07	0.000288216	-4.95283	3.59684e-22	3.75562e-19	-9.68198	NA	NA	NA	NA	NA	NA	1	1	1	0	3	0.779628	6.2191	-0.216787	9.96989	-0.543126	10.0401	NA	NA	0.43561	5e-10	0.828374	2.06456e-23	0.587043	1.01532e-23	NA	NA	0.812032	7.12598e-08	0.987541	2.13871e-20	0.937029	1.03777e-20	NA	NA
D2HGDH	4.407e-08	1.45782e-05	-5.47371	1.1102e-16	3.25677e-13	-8.29236	Colon_Sigmoid	3.08256e-06	0.00161071	-4.66524	7.16337e-22	7.90041e-19	-9.61131	Brain_Frontal_Cortex_BA9	3.38351e-06	0.00115271	4.64605	7.16337e-22	6.43922e-19	9.61131	NA	NA	NA	NA	NA	NA	1	1	1	0	3	0.779628	6.2191	-0.216787	9.96989	0.226913	-10.1338	NA	NA	0.43561	5e-10	0.828374	2.06456e-23	0.820491	3.91179e-24	NA	NA	0.812032	7.12598e-08	0.987541	2.13871e-20	0.976214	3.90553e-21	NA	NA
D2HGDH	4.407e-08	1.45782e-05	-5.47371	1.1102e-16	3.25677e-13	-8.29236	Colon_Sigmoid	3.08256e-06	0.00161071	-4.66524	7.16337e-22	7.90041e-19	-9.61131	Brain_Hippocampus	7.3143e-07	0.000354587	-4.95283	3.59684e-22	7.53179e-19	-9.68198	NA	NA	NA	NA	NA	NA	1	1	1	0	3	0.779628	6.2191	-0.216787	9.96989	-0.543126	10.0401	NA	NA	0.43561	5e-10	0.828374	2.06456e-23	0.587043	1.01532e-23	NA	NA	0.812032	7.12598e-08	0.987541	2.13871e-20	0.93608	1.6602e-20	NA	NA
D2HGDH	4.407e-08	1.45782e-05	-5.47371	1.1102e-16	3.25677e-13	-8.29236	Colon_Sigmoid	3.08256e-06	0.00161071	-4.66524	7.16337e-22	7.90041e-19	-9.61131	Brain_Hypothalamus	7.3143e-07	0.000311631	-4.95283	3.59684e-22	6.71243e-19	-9.68198	NA	NA	NA	NA	NA	NA	1	1	1	0	3	0.779628	6.2191	-0.216787	9.96989	-0.543126	10.0401	NA	NA	0.43561	5e-10	0.828374	2.06456e-23	0.587043	1.01532e-23	NA	NA	0.812032	7.12598e-08	0.987541	2.13871e-20	0.945859	1.33526e-20	NA	NA
D2HGDH	4.407e-08	1.45782e-05	-5.47371	1.1102e-16	3.25677e-13	-8.29236	Colon_Sigmoid	3.08256e-06	0.00161071	-4.66524	7.16337e-22	7.90041e-19	-9.61131	Brain_Putamen_basal_ganglia	7.3143e-07	0.000311472	-4.95283	3.59684e-22	5.26908e-19	-9.68198	NA	NA	NA	NA	NA	NA	1	1	1	0	3	0.779628	6.2191	-0.216787	9.96989	-0.543126	10.0401	NA	NA	0.43561	5e-10	0.828374	2.06456e-23	0.587043	1.01532e-23	NA	NA	0.812032	7.12598e-08	0.987541	2.13871e-20	0.941504	1.41129e-20	NA	NA
D2HGDH	4.407e-08	1.45782e-05	-5.47371	1.1102e-16	3.25677e-13	-8.29236	Colon_Sigmoid	3.08256e-06	0.00161071	-4.66524	7.16337e-22	7.90041e-19	-9.61131	Brain_Spinal_cord_cervical_c-1	7.3143e-07	0.000274479	-4.95283	3.59684e-22	5.29246e-19	-9.68198	NA	NA	NA	NA	NA	NA	1	1	1	0	3	0.779628	6.2191	-0.216787	9.96989	-0.543126	10.0401	NA	NA	0.43561	5e-10	0.828374	2.06456e-23	0.587043	1.01532e-23	NA	NA	0.812032	7.12598e-08	0.987541	2.13871e-20	0.935079	1.5154e-20	NA	NA
D2HGDH	4.407e-08	1.45782e-05	-5.47371	1.1102e-16	3.25677e-13	-8.29236	Colon_Sigmoid	3.08256e-06	0.00161071	-4.66524	7.16337e-22	7.90041e-19	-9.61131	Brain_Substantia_nigra	7.3143e-07	0.000276481	-4.95283	3.59684e-22	5.6958e-19	-9.68198	NA	NA	NA	NA	NA	NA	1	1	1	0	3	0.779628	6.2191	-0.216787	9.96989	-0.543126	10.0401	NA	NA	0.43561	5e-10	0.828374	2.06456e-23	0.587043	1.01532e-23	NA	NA	0.812032	7.12598e-08	0.987541	2.13871e-20	0.940371	1.53728e-20	NA	NA
D2HGDH	4.407e-08	1.45782e-05	-5.47371	1.1102e-16	3.25677e-13	-8.29236	Colon_Sigmoid	3.08256e-06	0.00161071	-4.66524	7.16337e-22	7.90041e-19	-9.61131	Cells_EBV-transformed_lymphocytes	7.3143e-07	0.000242504	-4.95283	3.59684e-22	3.62593e-19	-9.68198	NA	NA	NA	NA	NA	NA	1	1	1	0	3	0.779628	6.2191	-0.216787	9.96989	-0.543126	10.0401	NA	NA	0.43561	5e-10	0.828374	2.06456e-23	0.587043	1.01532e-23	NA	NA	0.812032	7.12598e-08	0.987541	2.13871e-20	0.934664	9.23273e-21	NA	NA
D2HGDH	4.407e-08	1.45782e-05	-5.47371	1.1102e-16	3.25677e-13	-8.29236	Colon_Sigmoid	3.08256e-06	0.00161071	-4.66524	7.16337e-22	7.90041e-19	-9.61131	Colon_Transverse	7.3143e-07	0.000264225	-4.95283	3.59684e-22	3.00383e-19	-9.68198	NA	NA	NA	NA	NA	NA	1	1	1	0	3	0.779628	6.2191	-0.216787	9.96989	-0.166172	10.0401	NA	NA	0.43561	5e-10	0.828374	2.06456e-23	0.868022	1.01532e-23	NA	NA	0.812032	7.12598e-08	0.987541	2.13871e-20	0.984117	1.03029e-20	NA	NA
D2HGDH	4.407e-08	1.45782e-05	-5.47371	1.1102e-16	3.25677e-13	-8.29236	Colon_Sigmoid	3.08256e-06	0.00161071	-4.66524	7.16337e-22	7.90041e-19	-9.61131	Esophagus_Gastroesophageal_Junction	7.3143e-07	0.000259583	-4.95283	3.59684e-22	2.64851e-19	-9.68198	NA	NA	NA	NA	NA	NA	1	1	1	0	3	0.779628	6.2191	-0.216787	9.96989	-0.143797	10.0401	NA	NA	0.43561	5e-10	0.828374	2.06456e-23	0.885661	1.01532e-23	NA	NA	0.812032	7.12598e-08	0.987541	2.13871e-20	0.987319	8.20402e-21	NA	NA
D2HGDH	4.407e-08	1.45782e-05	-5.47371	1.1102e-16	3.25677e-13	-8.29236	Colon_Sigmoid	3.08256e-06	0.00161071	-4.66524	7.16337e-22	7.90041e-19	-9.61131	Esophagus_Mucosa	3.38351e-06	0.000942215	-4.64605	7.16337e-22	5.54947e-19	-9.61131	NA	NA	NA	NA	NA	NA	1	1	1	0	3	0.779628	6.2191	-0.216787	9.96989	0.182738	10.1338	NA	NA	0.43561	5e-10	0.828374	2.06456e-23	0.855004	3.91179e-24	NA	NA	0.812032	7.12598e-08	0.987541	2.13871e-20	0.979639	4.08963e-21	NA	NA
D2HGDH	4.407e-08	1.45782e-05	-5.47371	1.1102e-16	3.25677e-13	-8.29236	Colon_Sigmoid	3.08256e-06	0.00161071	-4.66524	7.16337e-22	7.90041e-19	-9.61131	Heart_Atrial_Appendage	7.3143e-07	0.00030845	-4.95283	3.59684e-22	2.82166e-19	-9.68198	NA	NA	NA	NA	NA	NA	1	1	1	0	3	0.779628	6.2191	-0.216787	9.96989	-0.543126	10.0401	NA	NA	0.43561	5e-10	0.828374	2.06456e-23	0.587043	1.01532e-23	NA	NA	0.812032	7.12598e-08	0.987541	2.13871e-20	0.93689	1.0032e-20	NA	NA
D2HGDH	4.407e-08	1.45782e-05	-5.47371	1.1102e-16	3.25677e-13	-8.29236	Colon_Sigmoid	3.08256e-06	0.00161071	-4.66524	7.16337e-22	7.90041e-19	-9.61131	Kidney_Cortex	7.3143e-07	0.000322396	-4.95283	3.59684e-22	4.73639e-19	-9.68198	NA	NA	NA	NA	NA	NA	1	1	1	0	3	0.779628	6.2191	-0.216787	9.96989	-0.543126	10.0401	NA	NA	0.43561	5e-10	0.828374	2.06456e-23	0.587043	1.01532e-23	NA	NA	0.812032	7.12598e-08	0.987541	2.13871e-20	0.93992	1.88077e-20	NA	NA
D2HGDH	4.407e-08	1.45782e-05	-5.47371	1.1102e-16	3.25677e-13	-8.29236	Colon_Sigmoid	3.08256e-06	0.00161071	-4.66524	7.16337e-22	7.90041e-19	-9.61131	Liver	7.3143e-07	0.000278281	-4.95283	3.59684e-22	3.96324e-19	-9.68198	NA	NA	NA	NA	NA	NA	1	1	1	0	3	0.779628	6.2191	-0.216787	9.96989	-0.261896	10.0401	NA	NA	0.43561	5e-10	0.828374	2.06456e-23	0.793402	1.01532e-23	NA	NA	0.812032	7.12598e-08	0.987541	2.13871e-20	0.973164	1.0507e-20	NA	NA
D2HGDH	4.407e-08	1.45782e-05	-5.47371	1.1102e-16	3.25677e-13	-8.29236	Colon_Sigmoid	3.08256e-06	0.00161071	-4.66524	7.16337e-22	7.90041e-19	-9.61131	Lung	7.3143e-07	0.000224296	-4.95283	3.59684e-22	3.27533e-19	-9.68198	NA	NA	NA	NA	NA	NA	1	1	1	0	3	0.779628	6.2191	-0.216787	9.96989	-0.543126	10.0401	NA	NA	0.43561	5e-10	0.828374	2.06456e-23	0.587043	1.01532e-23	NA	NA	0.812032	7.12598e-08	0.987541	2.13871e-20	0.938091	1.02292e-20	NA	NA
D2HGDH	4.407e-08	1.45782e-05	-5.47371	1.1102e-16	3.25677e-13	-8.29236	Colon_Sigmoid	3.08256e-06	0.00161071	-4.66524	7.16337e-22	7.90041e-19	-9.61131	Minor_Salivary_Gland	7.3143e-07	0.00026263	-4.95283	3.59684e-22	4.1754e-19	-9.68198	NA	NA	NA	NA	NA	NA	1	1	1	0	3	0.779628	6.2191	-0.216787	9.96989	-0.543126	10.0401	NA	NA	0.43561	5e-10	0.828374	2.06456e-23	0.587043	1.01532e-23	NA	NA	0.812032	7.12598e-08	0.987541	2.13871e-20	0.939385	1.35397e-20	NA	NA
D2HGDH	4.407e-08	1.45782e-05	-5.47371	1.1102e-16	3.25677e-13	-8.29236	Colon_Sigmoid	3.08256e-06	0.00161071	-4.66524	7.16337e-22	7.90041e-19	-9.61131	Ovary	5.40781e-05	0.00988934	-4.03726	1.19439e-11	5.10653e-09	-6.78089	NA	NA	NA	NA	NA	NA	1	1	1	0	3	0.779628	6.2191	-0.216787	9.96989	-0.74336	6.90124	NA	NA	0.43561	5e-10	0.828374	2.06456e-23	0.457264	5.15515e-12	NA	NA	0.812032	7.12598e-08	0.987541	2.13871e-20	0.905866	1.88447e-09	NA	NA
D2HGDH	4.407e-08	1.45782e-05	-5.47371	1.1102e-16	3.25677e-13	-8.29236	Colon_Sigmoid	3.08256e-06	0.00161071	-4.66524	7.16337e-22	7.90041e-19	-9.61131	Pituitary	7.3143e-07	0.000277795	4.95283	3.59684e-22	3.5377e-19	9.68198	NA	NA	NA	NA	NA	NA	1	1	1	0	3	0.779628	6.2191	-0.216787	9.96989	0.964993	-10.0401	NA	NA	0.43561	5e-10	0.828374	2.06456e-23	0.334548	1.01532e-23	NA	NA	0.812032	7.12598e-08	0.987541	2.13871e-20	0.871849	9.71079e-21	NA	NA
D2HGDH	4.407e-08	1.45782e-05	-5.47371	1.1102e-16	3.25677e-13	-8.29236	Colon_Sigmoid	3.08256e-06	0.00161071	-4.66524	7.16337e-22	7.90041e-19	-9.61131	Prostate	7.3143e-07	0.000248925	-4.95283	3.59684e-22	3.00859e-19	-9.68198	NA	NA	NA	NA	NA	NA	1	1	1	0	3	0.779628	6.2191	-0.216787	9.96989	-0.543126	10.0401	NA	NA	0.43561	5e-10	0.828374	2.06456e-23	0.587043	1.01532e-23	NA	NA	0.812032	7.12598e-08	0.987541	2.13871e-20	0.940275	9.76974e-21	NA	NA
D2HGDH	4.407e-08	1.45782e-05	-5.47371	1.1102e-16	3.25677e-13	-8.29236	Colon_Sigmoid	3.08256e-06	0.00161071	-4.66524	7.16337e-22	7.90041e-19	-9.61131	Skin_Sun_Exposed_Lower_leg	7.3143e-07	0.000248571	4.95283	3.59684e-22	2.94582e-19	9.68198	NA	NA	NA	NA	NA	NA	1	1	1	0	3	0.779628	6.2191	-0.216787	9.96989	0.512425	-10.0401	NA	NA	0.43561	5e-10	0.828374	2.06456e-23	0.608354	1.01532e-23	NA	NA	0.812032	7.12598e-08	0.987541	2.13871e-20	0.94205	8.5642e-21	NA	NA
D2HGDH	4.407e-08	1.45782e-05	-5.47371	1.1102e-16	3.25677e-13	-8.29236	Colon_Sigmoid	3.08256e-06	0.00161071	-4.66524	7.16337e-22	7.90041e-19	-9.61131	Small_Intestine_Terminal_Ileum	7.3143e-07	0.000254529	-4.95283	3.59684e-22	3.77278e-19	-9.68198	NA	NA	NA	NA	NA	NA	1	1	1	0	3	0.779628	6.2191	-0.216787	9.96989	-0.171745	10.0401	NA	NA	0.43561	5e-10	0.828374	2.06456e-23	0.863638	1.01532e-23	NA	NA	0.812032	7.12598e-08	0.987541	2.13871e-20	0.982357	1.0712e-20	NA	NA
D2HGDH	4.407e-08	1.45782e-05	-5.47371	1.1102e-16	3.25677e-13	-8.29236	Colon_Sigmoid	3.08256e-06	0.00161071	-4.66524	7.16337e-22	7.90041e-19	-9.61131	Spleen	3.38351e-06	0.00102717	-4.64605	7.16337e-22	7.15592e-19	-9.61131	NA	NA	NA	NA	NA	NA	1	1	1	0	3	0.779628	6.2191	-0.216787	9.96989	-0.058735	10.1338	NA	NA	0.43561	5e-10	0.828374	2.06456e-23	0.953163	3.91179e-24	NA	NA	0.812032	7.12598e-08	0.987541	2.13871e-20	0.99508	3.59631e-21	NA	NA
D2HGDH	4.407e-08	1.45782e-05	-5.47371	1.1102e-16	3.25677e-13	-8.29236	Colon_Sigmoid	3.08256e-06	0.00161071	-4.66524	7.16337e-22	7.90041e-19	-9.61131	Stomach	3.38351e-06	0.00103663	-4.64605	7.16337e-22	7.01544e-19	-9.61131	NA	NA	NA	NA	NA	NA	1	1	1	0	3	0.779628	6.2191	-0.216787	9.96989	0.17388	10.1338	NA	NA	0.43561	5e-10	0.828374	2.06456e-23	0.861959	3.91179e-24	NA	NA	0.812032	7.12598e-08	0.987541	2.13871e-20	0.986052	4.27303e-21	NA	NA
D2HGDH	4.407e-08	1.45782e-05	-5.47371	1.1102e-16	3.25677e-13	-8.29236	Colon_Sigmoid	3.08256e-06	0.00161071	-4.66524	7.16337e-22	7.90041e-19	-9.61131	Testis	3.38351e-06	0.00138789	-4.64605	7.16337e-22	7.80647e-19	-9.61131	NA	NA	NA	NA	NA	NA	1	1	1	0	3	0.779628	6.2191	-0.216787	9.96989	-0.058735	10.1338	NA	NA	0.43561	5e-10	0.828374	2.06456e-23	0.953163	3.91179e-24	NA	NA	0.812032	7.12598e-08	0.987541	2.13871e-20	0.995493	3.95228e-21	NA	NA
D2HGDH	4.407e-08	1.45782e-05	-5.47371	1.1102e-16	3.25677e-13	-8.29236	Colon_Sigmoid	3.08256e-06	0.00161071	-4.66524	7.16337e-22	7.90041e-19	-9.61131	Vagina	7.3143e-07	0.000301482	-4.95283	3.59684e-22	4.49865e-19	-9.68198	NA	NA	NA	NA	NA	NA	1	1	1	0	3	0.779628	6.2191	-0.216787	9.96989	-0.146546	10.0401	NA	NA	0.43561	5e-10	0.828374	2.06456e-23	0.88349	1.01532e-23	NA	NA	0.812032	7.12598e-08	0.987541	2.13871e-20	0.989412	1.07218e-20	NA	NA
D2HGDH	4.407e-08	1.45782e-05	-5.47371	1.1102e-16	3.25677e-13	-8.29236	Colon_Sigmoid	3.08256e-06	0.00161071	-4.66524	7.16337e-22	7.90041e-19	-9.61131	Whole_Blood	3.55304e-06	0.0010736	4.63595	4.29672e-14	2.35015e-11	7.55168	NA	NA	NA	NA	NA	NA	1	1	1	0	3	0.779628	6.2191	-0.216787	9.96989	1.14782	-7.60867	NA	NA	0.43561	5e-10	0.828374	2.06456e-23	0.251042	2.76923e-14	NA	NA	0.812032	7.12598e-08	0.987541	2.13871e-20	0.829011	1.26969e-11	NA	NA
D2HGDH	4.407e-08	1.45782e-05	-5.47371	1.1102e-16	3.25677e-13	-8.29236	Colon_Sigmoid	3.08256e-06	0.00161071	-4.66524	7.16337e-22	7.90041e-19	-9.61131	smultixcan	6.69063e-10	5.23345e-07	-3.91179	1.92609e-53	1.21884e-49	-7.47396	NA	NA	NA	NA	NA	NA	1	1	1	0	3	0.779628	6.2191	-0.216787	9.96989	-0.534798	7.45309	NA	NA	0.43561	5e-10	0.828374	2.06456e-23	0.105875	2.07322e-57	NA	NA	0.812032	7.12598e-08	0.987541	2.13871e-20	0.679542	2.0444e-53	NA	NA
D2HGDH	4.407e-08	1.45782e-05	-5.47371	1.1102e-16	3.25677e-13	-8.29236	Kidney_Cortex	6.53205e-06	0.00240815	-4.50839	3.59684e-22	3.59325e-19	-9.68198	Adipose_Subcutaneous	7.3143e-07	0.000235033	4.95283	3.59684e-22	3.18959e-19	9.68198	NA	NA	NA	NA	NA	NA	1	1	1	0	3	0.779628	6.2191	-0.499439	9.10551	0.973805	-10.0401	NA	NA	0.43561	5e-10	0.61747	8.5859e-20	0.330153	1.01532e-23	NA	NA	0.812032	7.12598e-08	0.937357	7.90418e-17	0.859626	1.15909e-20	NA	NA
D2HGDH	4.407e-08	1.45782e-05	-5.47371	1.1102e-16	3.25677e-13	-8.29236	Kidney_Cortex	6.53205e-06	0.00240815	-4.50839	3.59684e-22	3.59325e-19	-9.68198	Adipose_Visceral_Omentum	7.3143e-07	0.000251556	4.95283	3.59684e-22	2.97324e-19	9.68198	NA	NA	NA	NA	NA	NA	1	1	1	0	3	0.779628	6.2191	-0.499439	9.10551	1.19409	-10.0401	NA	NA	0.43561	5e-10	0.61747	8.5859e-20	0.232442	1.01532e-23	NA	NA	0.812032	7.12598e-08	0.937357	7.90418e-17	0.810047	8.60937e-21	NA	NA
D2HGDH	4.407e-08	1.45782e-05	-5.47371	1.1102e-16	3.25677e-13	-8.29236	Kidney_Cortex	6.53205e-06	0.00240815	-4.50839	3.59684e-22	3.59325e-19	-9.68198	Adrenal_Gland	7.3143e-07	0.0002714	-4.95283	3.59684e-22	4.32738e-19	-9.68198	NA	NA	NA	NA	NA	NA	1	1	1	0	3	0.779628	6.2191	-0.499439	9.10551	-0.543126	10.0401	NA	NA	0.43561	5e-10	0.61747	8.5859e-20	0.587043	1.01532e-23	NA	NA	0.812032	7.12598e-08	0.937357	7.90418e-17	0.936605	8.57257e-21	NA	NA
D2HGDH	4.407e-08	1.45782e-05	-5.47371	1.1102e-16	3.25677e-13	-8.29236	Kidney_Cortex	6.53205e-06	0.00240815	-4.50839	3.59684e-22	3.59325e-19	-9.68198	Artery_Coronary	7.3143e-07	0.000261017	-4.95283	3.59684e-22	3.24281e-19	-9.68198	NA	NA	NA	NA	NA	NA	1	1	1	0	3	0.779628	6.2191	-0.499439	9.10551	-0.543126	10.0401	NA	NA	0.43561	5e-10	0.61747	8.5859e-20	0.587043	1.01532e-23	NA	NA	0.812032	7.12598e-08	0.937357	7.90418e-17	0.93688	1.03985e-20	NA	NA
D2HGDH	4.407e-08	1.45782e-05	-5.47371	1.1102e-16	3.25677e-13	-8.29236	Kidney_Cortex	6.53205e-06	0.00240815	-4.50839	3.59684e-22	3.59325e-19	-9.68198	Artery_Tibial	7.3143e-07	0.000294548	4.95283	3.59684e-22	3.12086e-19	9.68198	NA	NA	NA	NA	NA	NA	1	1	1	0	3	0.779628	6.2191	-0.499439	9.10551	0.513599	-10.0401	NA	NA	0.43561	5e-10	0.61747	8.5859e-20	0.607532	1.01532e-23	NA	NA	0.812032	7.12598e-08	0.937357	7.90418e-17	0.943975	1.06192e-20	NA	NA
D2HGDH	4.407e-08	1.45782e-05	-5.47371	1.1102e-16	3.25677e-13	-8.29236	Kidney_Cortex	6.53205e-06	0.00240815	-4.50839	3.59684e-22	3.59325e-19	-9.68198	Brain_Amygdala	7.3143e-07	0.000320795	-4.95283	3.59684e-22	6.64337e-19	-9.68198	NA	NA	NA	NA	NA	NA	1	1	1	0	3	0.779628	6.2191	-0.499439	9.10551	-0.543126	10.0401	NA	NA	0.43561	5e-10	0.61747	8.5859e-20	0.587043	1.01532e-23	NA	NA	0.812032	7.12598e-08	0.937357	7.90418e-17	0.95215	1.36546e-20	NA	NA
D2HGDH	4.407e-08	1.45782e-05	-5.47371	1.1102e-16	3.25677e-13	-8.29236	Kidney_Cortex	6.53205e-06	0.00240815	-4.50839	3.59684e-22	3.59325e-19	-9.68198	Brain_Anterior_cingulate_cortex_BA24	7.3143e-07	0.00032922	-4.95283	3.59684e-22	4.93404e-19	-9.68198	NA	NA	NA	NA	NA	NA	1	1	1	0	3	0.779628	6.2191	-0.499439	9.10551	-0.543126	10.0401	NA	NA	0.43561	5e-10	0.61747	8.5859e-20	0.587043	1.01532e-23	NA	NA	0.812032	7.12598e-08	0.937357	7.90418e-17	0.936542	1.14843e-20	NA	NA
D2HGDH	4.407e-08	1.45782e-05	-5.47371	1.1102e-16	3.25677e-13	-8.29236	Kidney_Cortex	6.53205e-06	0.00240815	-4.50839	3.59684e-22	3.59325e-19	-9.68198	Brain_Caudate_basal_ganglia	7.3143e-07	0.000283016	-4.95283	3.59684e-22	3.40467e-19	-9.68198	NA	NA	NA	NA	NA	NA	1	1	1	0	3	0.779628	6.2191	-0.499439	9.10551	-0.543126	10.0401	NA	NA	0.43561	5e-10	0.61747	8.5859e-20	0.587043	1.01532e-23	NA	NA	0.812032	7.12598e-08	0.937357	7.90418e-17	0.934831	1.15959e-20	NA	NA
D2HGDH	4.407e-08	1.45782e-05	-5.47371	1.1102e-16	3.25677e-13	-8.29236	Kidney_Cortex	6.53205e-06	0.00240815	-4.50839	3.59684e-22	3.59325e-19	-9.68198	Brain_Cerebellar_Hemisphere	7.3143e-07	0.000242185	-4.95283	3.59684e-22	2.97063e-19	-9.68198	NA	NA	NA	NA	NA	NA	1	1	1	0	3	0.779628	6.2191	-0.499439	9.10551	-0.0600774	10.0401	NA	NA	0.43561	5e-10	0.61747	8.5859e-20	0.952094	1.01532e-23	NA	NA	0.812032	7.12598e-08	0.937357	7.90418e-17	0.992915	8.56462e-21	NA	NA
D2HGDH	4.407e-08	1.45782e-05	-5.47371	1.1102e-16	3.25677e-13	-8.29236	Kidney_Cortex	6.53205e-06	0.00240815	-4.50839	3.59684e-22	3.59325e-19	-9.68198	Brain_Cerebellum	7.3143e-07	0.000239497	-4.95283	3.59684e-22	2.97517e-19	-9.68198	NA	NA	NA	NA	NA	NA	1	1	1	0	3	0.779628	6.2191	-0.499439	9.10551	-0.543126	10.0401	NA	NA	0.43561	5e-10	0.61747	8.5859e-20	0.587043	1.01532e-23	NA	NA	0.812032	7.12598e-08	0.937357	7.90418e-17	0.93637	9.07356e-21	NA	NA
D2HGDH	4.407e-08	1.45782e-05	-5.47371	1.1102e-16	3.25677e-13	-8.29236	Kidney_Cortex	6.53205e-06	0.00240815	-4.50839	3.59684e-22	3.59325e-19	-9.68198	Brain_Cortex	7.3143e-07	0.000288216	-4.95283	3.59684e-22	3.75562e-19	-9.68198	NA	NA	NA	NA	NA	NA	1	1	1	0	3	0.779628	6.2191	-0.499439	9.10551	-0.543126	10.0401	NA	NA	0.43561	5e-10	0.61747	8.5859e-20	0.587043	1.01532e-23	NA	NA	0.812032	7.12598e-08	0.937357	7.90418e-17	0.937029	1.03777e-20	NA	NA
D2HGDH	4.407e-08	1.45782e-05	-5.47371	1.1102e-16	3.25677e-13	-8.29236	Kidney_Cortex	6.53205e-06	0.00240815	-4.50839	3.59684e-22	3.59325e-19	-9.68198	Brain_Frontal_Cortex_BA9	3.38351e-06	0.00115271	4.64605	7.16337e-22	6.43922e-19	9.61131	NA	NA	NA	NA	NA	NA	1	1	1	0	3	0.779628	6.2191	-0.499439	9.10551	0.226913	-10.1338	NA	NA	0.43561	5e-10	0.61747	8.5859e-20	0.820491	3.91179e-24	NA	NA	0.812032	7.12598e-08	0.937357	7.90418e-17	0.976214	3.90553e-21	NA	NA
D2HGDH	4.407e-08	1.45782e-05	-5.47371	1.1102e-16	3.25677e-13	-8.29236	Kidney_Cortex	6.53205e-06	0.00240815	-4.50839	3.59684e-22	3.59325e-19	-9.68198	Brain_Hippocampus	7.3143e-07	0.000354587	-4.95283	3.59684e-22	7.53179e-19	-9.68198	NA	NA	NA	NA	NA	NA	1	1	1	0	3	0.779628	6.2191	-0.499439	9.10551	-0.543126	10.0401	NA	NA	0.43561	5e-10	0.61747	8.5859e-20	0.587043	1.01532e-23	NA	NA	0.812032	7.12598e-08	0.937357	7.90418e-17	0.93608	1.6602e-20	NA	NA
D2HGDH	4.407e-08	1.45782e-05	-5.47371	1.1102e-16	3.25677e-13	-8.29236	Kidney_Cortex	6.53205e-06	0.00240815	-4.50839	3.59684e-22	3.59325e-19	-9.68198	Brain_Hypothalamus	7.3143e-07	0.000311631	-4.95283	3.59684e-22	6.71243e-19	-9.68198	NA	NA	NA	NA	NA	NA	1	1	1	0	3	0.779628	6.2191	-0.499439	9.10551	-0.543126	10.0401	NA	NA	0.43561	5e-10	0.61747	8.5859e-20	0.587043	1.01532e-23	NA	NA	0.812032	7.12598e-08	0.937357	7.90418e-17	0.945859	1.33526e-20	NA	NA
D2HGDH	4.407e-08	1.45782e-05	-5.47371	1.1102e-16	3.25677e-13	-8.29236	Kidney_Cortex	6.53205e-06	0.00240815	-4.50839	3.59684e-22	3.59325e-19	-9.68198	Brain_Putamen_basal_ganglia	7.3143e-07	0.000311472	-4.95283	3.59684e-22	5.26908e-19	-9.68198	NA	NA	NA	NA	NA	NA	1	1	1	0	3	0.779628	6.2191	-0.499439	9.10551	-0.543126	10.0401	NA	NA	0.43561	5e-10	0.61747	8.5859e-20	0.587043	1.01532e-23	NA	NA	0.812032	7.12598e-08	0.937357	7.90418e-17	0.941504	1.41129e-20	NA	NA
D2HGDH	4.407e-08	1.45782e-05	-5.47371	1.1102e-16	3.25677e-13	-8.29236	Kidney_Cortex	6.53205e-06	0.00240815	-4.50839	3.59684e-22	3.59325e-19	-9.68198	Brain_Spinal_cord_cervical_c-1	7.3143e-07	0.000274479	-4.95283	3.59684e-22	5.29246e-19	-9.68198	NA	NA	NA	NA	NA	NA	1	1	1	0	3	0.779628	6.2191	-0.499439	9.10551	-0.543126	10.0401	NA	NA	0.43561	5e-10	0.61747	8.5859e-20	0.587043	1.01532e-23	NA	NA	0.812032	7.12598e-08	0.937357	7.90418e-17	0.935079	1.5154e-20	NA	NA
D2HGDH	4.407e-08	1.45782e-05	-5.47371	1.1102e-16	3.25677e-13	-8.29236	Kidney_Cortex	6.53205e-06	0.00240815	-4.50839	3.59684e-22	3.59325e-19	-9.68198	Brain_Substantia_nigra	7.3143e-07	0.000276481	-4.95283	3.59684e-22	5.6958e-19	-9.68198	NA	NA	NA	NA	NA	NA	1	1	1	0	3	0.779628	6.2191	-0.499439	9.10551	-0.543126	10.0401	NA	NA	0.43561	5e-10	0.61747	8.5859e-20	0.587043	1.01532e-23	NA	NA	0.812032	7.12598e-08	0.937357	7.90418e-17	0.940371	1.53728e-20	NA	NA
D2HGDH	4.407e-08	1.45782e-05	-5.47371	1.1102e-16	3.25677e-13	-8.29236	Kidney_Cortex	6.53205e-06	0.00240815	-4.50839	3.59684e-22	3.59325e-19	-9.68198	Cells_EBV-transformed_lymphocytes	7.3143e-07	0.000242504	-4.95283	3.59684e-22	3.62593e-19	-9.68198	NA	NA	NA	NA	NA	NA	1	1	1	0	3	0.779628	6.2191	-0.499439	9.10551	-0.543126	10.0401	NA	NA	0.43561	5e-10	0.61747	8.5859e-20	0.587043	1.01532e-23	NA	NA	0.812032	7.12598e-08	0.937357	7.90418e-17	0.934664	9.23273e-21	NA	NA
D2HGDH	4.407e-08	1.45782e-05	-5.47371	1.1102e-16	3.25677e-13	-8.29236	Kidney_Cortex	6.53205e-06	0.00240815	-4.50839	3.59684e-22	3.59325e-19	-9.68198	Colon_Transverse	7.3143e-07	0.000264225	-4.95283	3.59684e-22	3.00383e-19	-9.68198	NA	NA	NA	NA	NA	NA	1	1	1	0	3	0.779628	6.2191	-0.499439	9.10551	-0.166172	10.0401	NA	NA	0.43561	5e-10	0.61747	8.5859e-20	0.868022	1.01532e-23	NA	NA	0.812032	7.12598e-08	0.937357	7.90418e-17	0.984117	1.03029e-20	NA	NA
D2HGDH	4.407e-08	1.45782e-05	-5.47371	1.1102e-16	3.25677e-13	-8.29236	Kidney_Cortex	6.53205e-06	0.00240815	-4.50839	3.59684e-22	3.59325e-19	-9.68198	Esophagus_Gastroesophageal_Junction	7.3143e-07	0.000259583	-4.95283	3.59684e-22	2.64851e-19	-9.68198	NA	NA	NA	NA	NA	NA	1	1	1	0	3	0.779628	6.2191	-0.499439	9.10551	-0.143797	10.0401	NA	NA	0.43561	5e-10	0.61747	8.5859e-20	0.885661	1.01532e-23	NA	NA	0.812032	7.12598e-08	0.937357	7.90418e-17	0.987319	8.20402e-21	NA	NA
D2HGDH	4.407e-08	1.45782e-05	-5.47371	1.1102e-16	3.25677e-13	-8.29236	Kidney_Cortex	6.53205e-06	0.00240815	-4.50839	3.59684e-22	3.59325e-19	-9.68198	Esophagus_Mucosa	3.38351e-06	0.000942215	-4.64605	7.16337e-22	5.54947e-19	-9.61131	NA	NA	NA	NA	NA	NA	1	1	1	0	3	0.779628	6.2191	-0.499439	9.10551	0.182738	10.1338	NA	NA	0.43561	5e-10	0.61747	8.5859e-20	0.855004	3.91179e-24	NA	NA	0.812032	7.12598e-08	0.937357	7.90418e-17	0.979639	4.08963e-21	NA	NA
D2HGDH	4.407e-08	1.45782e-05	-5.47371	1.1102e-16	3.25677e-13	-8.29236	Kidney_Cortex	6.53205e-06	0.00240815	-4.50839	3.59684e-22	3.59325e-19	-9.68198	Heart_Atrial_Appendage	7.3143e-07	0.00030845	-4.95283	3.59684e-22	2.82166e-19	-9.68198	NA	NA	NA	NA	NA	NA	1	1	1	0	3	0.779628	6.2191	-0.499439	9.10551	-0.543126	10.0401	NA	NA	0.43561	5e-10	0.61747	8.5859e-20	0.587043	1.01532e-23	NA	NA	0.812032	7.12598e-08	0.937357	7.90418e-17	0.93689	1.0032e-20	NA	NA
D2HGDH	4.407e-08	1.45782e-05	-5.47371	1.1102e-16	3.25677e-13	-8.29236	Kidney_Cortex	6.53205e-06	0.00240815	-4.50839	3.59684e-22	3.59325e-19	-9.68198	Kidney_Cortex	7.3143e-07	0.000322396	-4.95283	3.59684e-22	4.73639e-19	-9.68198	NA	NA	NA	NA	NA	NA	1	1	1	0	3	0.779628	6.2191	-0.499439	9.10551	-0.543126	10.0401	NA	NA	0.43561	5e-10	0.61747	8.5859e-20	0.587043	1.01532e-23	NA	NA	0.812032	7.12598e-08	0.937357	7.90418e-17	0.93992	1.88077e-20	NA	NA
D2HGDH	4.407e-08	1.45782e-05	-5.47371	1.1102e-16	3.25677e-13	-8.29236	Kidney_Cortex	6.53205e-06	0.00240815	-4.50839	3.59684e-22	3.59325e-19	-9.68198	Liver	7.3143e-07	0.000278281	-4.95283	3.59684e-22	3.96324e-19	-9.68198	NA	NA	NA	NA	NA	NA	1	1	1	0	3	0.779628	6.2191	-0.499439	9.10551	-0.261896	10.0401	NA	NA	0.43561	5e-10	0.61747	8.5859e-20	0.793402	1.01532e-23	NA	NA	0.812032	7.12598e-08	0.937357	7.90418e-17	0.973164	1.0507e-20	NA	NA
D2HGDH	4.407e-08	1.45782e-05	-5.47371	1.1102e-16	3.25677e-13	-8.29236	Kidney_Cortex	6.53205e-06	0.00240815	-4.50839	3.59684e-22	3.59325e-19	-9.68198	Lung	7.3143e-07	0.000224296	-4.95283	3.59684e-22	3.27533e-19	-9.68198	NA	NA	NA	NA	NA	NA	1	1	1	0	3	0.779628	6.2191	-0.499439	9.10551	-0.543126	10.0401	NA	NA	0.43561	5e-10	0.61747	8.5859e-20	0.587043	1.01532e-23	NA	NA	0.812032	7.12598e-08	0.937357	7.90418e-17	0.938091	1.02292e-20	NA	NA
D2HGDH	4.407e-08	1.45782e-05	-5.47371	1.1102e-16	3.25677e-13	-8.29236	Kidney_Cortex	6.53205e-06	0.00240815	-4.50839	3.59684e-22	3.59325e-19	-9.68198	Minor_Salivary_Gland	7.3143e-07	0.00026263	-4.95283	3.59684e-22	4.1754e-19	-9.68198	NA	NA	NA	NA	NA	NA	1	1	1	0	3	0.779628	6.2191	-0.499439	9.10551	-0.543126	10.0401	NA	NA	0.43561	5e-10	0.61747	8.5859e-20	0.587043	1.01532e-23	NA	NA	0.812032	7.12598e-08	0.937357	7.90418e-17	0.939385	1.35397e-20	NA	NA
D2HGDH	4.407e-08	1.45782e-05	-5.47371	1.1102e-16	3.25677e-13	-8.29236	Kidney_Cortex	6.53205e-06	0.00240815	-4.50839	3.59684e-22	3.59325e-19	-9.68198	Ovary	5.40781e-05	0.00988934	-4.03726	1.19439e-11	5.10653e-09	-6.78089	NA	NA	NA	NA	NA	NA	1	1	1	0	3	0.779628	6.2191	-0.499439	9.10551	-0.74336	6.90124	NA	NA	0.43561	5e-10	0.61747	8.5859e-20	0.457264	5.15515e-12	NA	NA	0.812032	7.12598e-08	0.937357	7.90418e-17	0.905866	1.88447e-09	NA	NA
D2HGDH	4.407e-08	1.45782e-05	-5.47371	1.1102e-16	3.25677e-13	-8.29236	Kidney_Cortex	6.53205e-06	0.00240815	-4.50839	3.59684e-22	3.59325e-19	-9.68198	Pituitary	7.3143e-07	0.000277795	4.95283	3.59684e-22	3.5377e-19	9.68198	NA	NA	NA	NA	NA	NA	1	1	1	0	3	0.779628	6.2191	-0.499439	9.10551	0.964993	-10.0401	NA	NA	0.43561	5e-10	0.61747	8.5859e-20	0.334548	1.01532e-23	NA	NA	0.812032	7.12598e-08	0.937357	7.90418e-17	0.871849	9.71079e-21	NA	NA
D2HGDH	4.407e-08	1.45782e-05	-5.47371	1.1102e-16	3.25677e-13	-8.29236	Kidney_Cortex	6.53205e-06	0.00240815	-4.50839	3.59684e-22	3.59325e-19	-9.68198	Prostate	7.3143e-07	0.000248925	-4.95283	3.59684e-22	3.00859e-19	-9.68198	NA	NA	NA	NA	NA	NA	1	1	1	0	3	0.779628	6.2191	-0.499439	9.10551	-0.543126	10.0401	NA	NA	0.43561	5e-10	0.61747	8.5859e-20	0.587043	1.01532e-23	NA	NA	0.812032	7.12598e-08	0.937357	7.90418e-17	0.940275	9.76974e-21	NA	NA
D2HGDH	4.407e-08	1.45782e-05	-5.47371	1.1102e-16	3.25677e-13	-8.29236	Kidney_Cortex	6.53205e-06	0.00240815	-4.50839	3.59684e-22	3.59325e-19	-9.68198	Skin_Sun_Exposed_Lower_leg	7.3143e-07	0.000248571	4.95283	3.59684e-22	2.94582e-19	9.68198	NA	NA	NA	NA	NA	NA	1	1	1	0	3	0.779628	6.2191	-0.499439	9.10551	0.512425	-10.0401	NA	NA	0.43561	5e-10	0.61747	8.5859e-20	0.608354	1.01532e-23	NA	NA	0.812032	7.12598e-08	0.937357	7.90418e-17	0.94205	8.5642e-21	NA	NA
D2HGDH	4.407e-08	1.45782e-05	-5.47371	1.1102e-16	3.25677e-13	-8.29236	Kidney_Cortex	6.53205e-06	0.00240815	-4.50839	3.59684e-22	3.59325e-19	-9.68198	Small_Intestine_Terminal_Ileum	7.3143e-07	0.000254529	-4.95283	3.59684e-22	3.77278e-19	-9.68198	NA	NA	NA	NA	NA	NA	1	1	1	0	3	0.779628	6.2191	-0.499439	9.10551	-0.171745	10.0401	NA	NA	0.43561	5e-10	0.61747	8.5859e-20	0.863638	1.01532e-23	NA	NA	0.812032	7.12598e-08	0.937357	7.90418e-17	0.982357	1.0712e-20	NA	NA
D2HGDH	4.407e-08	1.45782e-05	-5.47371	1.1102e-16	3.25677e-13	-8.29236	Kidney_Cortex	6.53205e-06	0.00240815	-4.50839	3.59684e-22	3.59325e-19	-9.68198	Spleen	3.38351e-06	0.00102717	-4.64605	7.16337e-22	7.15592e-19	-9.61131	NA	NA	NA	NA	NA	NA	1	1	1	0	3	0.779628	6.2191	-0.499439	9.10551	-0.058735	10.1338	NA	NA	0.43561	5e-10	0.61747	8.5859e-20	0.953163	3.91179e-24	NA	NA	0.812032	7.12598e-08	0.937357	7.90418e-17	0.99508	3.59631e-21	NA	NA
D2HGDH	4.407e-08	1.45782e-05	-5.47371	1.1102e-16	3.25677e-13	-8.29236	Kidney_Cortex	6.53205e-06	0.00240815	-4.50839	3.59684e-22	3.59325e-19	-9.68198	Stomach	3.38351e-06	0.00103663	-4.64605	7.16337e-22	7.01544e-19	-9.61131	NA	NA	NA	NA	NA	NA	1	1	1	0	3	0.779628	6.2191	-0.499439	9.10551	0.17388	10.1338	NA	NA	0.43561	5e-10	0.61747	8.5859e-20	0.861959	3.91179e-24	NA	NA	0.812032	7.12598e-08	0.937357	7.90418e-17	0.986052	4.27303e-21	NA	NA
D2HGDH	4.407e-08	1.45782e-05	-5.47371	1.1102e-16	3.25677e-13	-8.29236	Kidney_Cortex	6.53205e-06	0.00240815	-4.50839	3.59684e-22	3.59325e-19	-9.68198	Testis	3.38351e-06	0.00138789	-4.64605	7.16337e-22	7.80647e-19	-9.61131	NA	NA	NA	NA	NA	NA	1	1	1	0	3	0.779628	6.2191	-0.499439	9.10551	-0.058735	10.1338	NA	NA	0.43561	5e-10	0.61747	8.5859e-20	0.953163	3.91179e-24	NA	NA	0.812032	7.12598e-08	0.937357	7.90418e-17	0.995493	3.95228e-21	NA	NA
D2HGDH	4.407e-08	1.45782e-05	-5.47371	1.1102e-16	3.25677e-13	-8.29236	Kidney_Cortex	6.53205e-06	0.00240815	-4.50839	3.59684e-22	3.59325e-19	-9.68198	Vagina	7.3143e-07	0.000301482	-4.95283	3.59684e-22	4.49865e-19	-9.68198	NA	NA	NA	NA	NA	NA	1	1	1	0	3	0.779628	6.2191	-0.499439	9.10551	-0.146546	10.0401	NA	NA	0.43561	5e-10	0.61747	8.5859e-20	0.88349	1.01532e-23	NA	NA	0.812032	7.12598e-08	0.937357	7.90418e-17	0.989412	1.07218e-20	NA	NA
D2HGDH	4.407e-08	1.45782e-05	-5.47371	1.1102e-16	3.25677e-13	-8.29236	Kidney_Cortex	6.53205e-06	0.00240815	-4.50839	3.59684e-22	3.59325e-19	-9.68198	Whole_Blood	3.55304e-06	0.0010736	4.63595	4.29672e-14	2.35015e-11	7.55168	NA	NA	NA	NA	NA	NA	1	1	1	0	3	0.779628	6.2191	-0.499439	9.10551	1.14782	-7.60867	NA	NA	0.43561	5e-10	0.61747	8.5859e-20	0.251042	2.76923e-14	NA	NA	0.812032	7.12598e-08	0.937357	7.90418e-17	0.829011	1.26969e-11	NA	NA
D2HGDH	4.407e-08	1.45782e-05	-5.47371	1.1102e-16	3.25677e-13	-8.29236	Kidney_Cortex	6.53205e-06	0.00240815	-4.50839	3.59684e-22	3.59325e-19	-9.68198	smultixcan	6.69063e-10	5.23345e-07	-3.91179	1.92609e-53	1.21884e-49	-7.47396	NA	NA	NA	NA	NA	NA	1	1	1	0	3	0.779628	6.2191	-0.499439	9.10551	-0.534798	7.45309	NA	NA	0.43561	5e-10	0.61747	8.5859e-20	0.105875	2.07322e-57	NA	NA	0.812032	7.12598e-08	0.937357	7.90418e-17	0.679542	2.0444e-53	NA	NA
D2HGDH	4.407e-08	1.45782e-05	-5.47371	1.1102e-16	3.25677e-13	-8.29236	Muscle_Skeletal	3.38351e-06	0.00153774	-4.64605	7.16337e-22	6.31158e-19	-9.61131	Adipose_Subcutaneous	7.3143e-07	0.000235033	4.95283	3.59684e-22	3.18959e-19	9.68198	NA	NA	NA	NA	NA	NA	1	1	1	0	3	0.779628	6.2191	1.17463	10.1338	0.973805	-10.0401	NA	NA	0.43561	5e-10	0.240145	3.91179e-24	0.330153	1.01532e-23	NA	NA	0.812032	7.12598e-08	0.81866	4.59009e-21	0.859626	1.15909e-20	NA	NA
D2HGDH	4.407e-08	1.45782e-05	-5.47371	1.1102e-16	3.25677e-13	-8.29236	Muscle_Skeletal	3.38351e-06	0.00153774	-4.64605	7.16337e-22	6.31158e-19	-9.61131	Adipose_Visceral_Omentum	7.3143e-07	0.000251556	4.95283	3.59684e-22	2.97324e-19	9.68198	NA	NA	NA	NA	NA	NA	1	1	1	0	3	0.779628	6.2191	1.17463	10.1338	1.19409	-10.0401	NA	NA	0.43561	5e-10	0.240145	3.91179e-24	0.232442	1.01532e-23	NA	NA	0.812032	7.12598e-08	0.81866	4.59009e-21	0.810047	8.60937e-21	NA	NA
D2HGDH	4.407e-08	1.45782e-05	-5.47371	1.1102e-16	3.25677e-13	-8.29236	Muscle_Skeletal	3.38351e-06	0.00153774	-4.64605	7.16337e-22	6.31158e-19	-9.61131	Adrenal_Gland	7.3143e-07	0.0002714	-4.95283	3.59684e-22	4.32738e-19	-9.68198	NA	NA	NA	NA	NA	NA	1	1	1	0	3	0.779628	6.2191	1.17463	10.1338	-0.543126	10.0401	NA	NA	0.43561	5e-10	0.240145	3.91179e-24	0.587043	1.01532e-23	NA	NA	0.812032	7.12598e-08	0.81866	4.59009e-21	0.936605	8.57257e-21	NA	NA
D2HGDH	4.407e-08	1.45782e-05	-5.47371	1.1102e-16	3.25677e-13	-8.29236	Muscle_Skeletal	3.38351e-06	0.00153774	-4.64605	7.16337e-22	6.31158e-19	-9.61131	Artery_Coronary	7.3143e-07	0.000261017	-4.95283	3.59684e-22	3.24281e-19	-9.68198	NA	NA	NA	NA	NA	NA	1	1	1	0	3	0.779628	6.2191	1.17463	10.1338	-0.543126	10.0401	NA	NA	0.43561	5e-10	0.240145	3.91179e-24	0.587043	1.01532e-23	NA	NA	0.812032	7.12598e-08	0.81866	4.59009e-21	0.93688	1.03985e-20	NA	NA
D2HGDH	4.407e-08	1.45782e-05	-5.47371	1.1102e-16	3.25677e-13	-8.29236	Muscle_Skeletal	3.38351e-06	0.00153774	-4.64605	7.16337e-22	6.31158e-19	-9.61131	Artery_Tibial	7.3143e-07	0.000294548	4.95283	3.59684e-22	3.12086e-19	9.68198	NA	NA	NA	NA	NA	NA	1	1	1	0	3	0.779628	6.2191	1.17463	10.1338	0.513599	-10.0401	NA	NA	0.43561	5e-10	0.240145	3.91179e-24	0.607532	1.01532e-23	NA	NA	0.812032	7.12598e-08	0.81866	4.59009e-21	0.943975	1.06192e-20	NA	NA
D2HGDH	4.407e-08	1.45782e-05	-5.47371	1.1102e-16	3.25677e-13	-8.29236	Muscle_Skeletal	3.38351e-06	0.00153774	-4.64605	7.16337e-22	6.31158e-19	-9.61131	Brain_Amygdala	7.3143e-07	0.000320795	-4.95283	3.59684e-22	6.64337e-19	-9.68198	NA	NA	NA	NA	NA	NA	1	1	1	0	3	0.779628	6.2191	1.17463	10.1338	-0.543126	10.0401	NA	NA	0.43561	5e-10	0.240145	3.91179e-24	0.587043	1.01532e-23	NA	NA	0.812032	7.12598e-08	0.81866	4.59009e-21	0.95215	1.36546e-20	NA	NA
D2HGDH	4.407e-08	1.45782e-05	-5.47371	1.1102e-16	3.25677e-13	-8.29236	Muscle_Skeletal	3.38351e-06	0.00153774	-4.64605	7.16337e-22	6.31158e-19	-9.61131	Brain_Anterior_cingulate_cortex_BA24	7.3143e-07	0.00032922	-4.95283	3.59684e-22	4.93404e-19	-9.68198	NA	NA	NA	NA	NA	NA	1	1	1	0	3	0.779628	6.2191	1.17463	10.1338	-0.543126	10.0401	NA	NA	0.43561	5e-10	0.240145	3.91179e-24	0.587043	1.01532e-23	NA	NA	0.812032	7.12598e-08	0.81866	4.59009e-21	0.936542	1.14843e-20	NA	NA
D2HGDH	4.407e-08	1.45782e-05	-5.47371	1.1102e-16	3.25677e-13	-8.29236	Muscle_Skeletal	3.38351e-06	0.00153774	-4.64605	7.16337e-22	6.31158e-19	-9.61131	Brain_Caudate_basal_ganglia	7.3143e-07	0.000283016	-4.95283	3.59684e-22	3.40467e-19	-9.68198	NA	NA	NA	NA	NA	NA	1	1	1	0	3	0.779628	6.2191	1.17463	10.1338	-0.543126	10.0401	NA	NA	0.43561	5e-10	0.240145	3.91179e-24	0.587043	1.01532e-23	NA	NA	0.812032	7.12598e-08	0.81866	4.59009e-21	0.934831	1.15959e-20	NA	NA
D2HGDH	4.407e-08	1.45782e-05	-5.47371	1.1102e-16	3.25677e-13	-8.29236	Muscle_Skeletal	3.38351e-06	0.00153774	-4.64605	7.16337e-22	6.31158e-19	-9.61131	Brain_Cerebellar_Hemisphere	7.3143e-07	0.000242185	-4.95283	3.59684e-22	2.97063e-19	-9.68198	NA	NA	NA	NA	NA	NA	1	1	1	0	3	0.779628	6.2191	1.17463	10.1338	-0.0600774	10.0401	NA	NA	0.43561	5e-10	0.240145	3.91179e-24	0.952094	1.01532e-23	NA	NA	0.812032	7.12598e-08	0.81866	4.59009e-21	0.992915	8.56462e-21	NA	NA
D2HGDH	4.407e-08	1.45782e-05	-5.47371	1.1102e-16	3.25677e-13	-8.29236	Muscle_Skeletal	3.38351e-06	0.00153774	-4.64605	7.16337e-22	6.31158e-19	-9.61131	Brain_Cerebellum	7.3143e-07	0.000239497	-4.95283	3.59684e-22	2.97517e-19	-9.68198	NA	NA	NA	NA	NA	NA	1	1	1	0	3	0.779628	6.2191	1.17463	10.1338	-0.543126	10.0401	NA	NA	0.43561	5e-10	0.240145	3.91179e-24	0.587043	1.01532e-23	NA	NA	0.812032	7.12598e-08	0.81866	4.59009e-21	0.93637	9.07356e-21	NA	NA
D2HGDH	4.407e-08	1.45782e-05	-5.47371	1.1102e-16	3.25677e-13	-8.29236	Muscle_Skeletal	3.38351e-06	0.00153774	-4.64605	7.16337e-22	6.31158e-19	-9.61131	Brain_Cortex	7.3143e-07	0.000288216	-4.95283	3.59684e-22	3.75562e-19	-9.68198	NA	NA	NA	NA	NA	NA	1	1	1	0	3	0.779628	6.2191	1.17463	10.1338	-0.543126	10.0401	NA	NA	0.43561	5e-10	0.240145	3.91179e-24	0.587043	1.01532e-23	NA	NA	0.812032	7.12598e-08	0.81866	4.59009e-21	0.937029	1.03777e-20	NA	NA
D2HGDH	4.407e-08	1.45782e-05	-5.47371	1.1102e-16	3.25677e-13	-8.29236	Muscle_Skeletal	3.38351e-06	0.00153774	-4.64605	7.16337e-22	6.31158e-19	-9.61131	Brain_Frontal_Cortex_BA9	3.38351e-06	0.00115271	4.64605	7.16337e-22	6.43922e-19	9.61131	NA	NA	NA	NA	NA	NA	1	1	1	0	3	0.779628	6.2191	1.17463	10.1338	0.226913	-10.1338	NA	NA	0.43561	5e-10	0.240145	3.91179e-24	0.820491	3.91179e-24	NA	NA	0.812032	7.12598e-08	0.81866	4.59009e-21	0.976214	3.90553e-21	NA	NA
D2HGDH	4.407e-08	1.45782e-05	-5.47371	1.1102e-16	3.25677e-13	-8.29236	Muscle_Skeletal	3.38351e-06	0.00153774	-4.64605	7.16337e-22	6.31158e-19	-9.61131	Brain_Hippocampus	7.3143e-07	0.000354587	-4.95283	3.59684e-22	7.53179e-19	-9.68198	NA	NA	NA	NA	NA	NA	1	1	1	0	3	0.779628	6.2191	1.17463	10.1338	-0.543126	10.0401	NA	NA	0.43561	5e-10	0.240145	3.91179e-24	0.587043	1.01532e-23	NA	NA	0.812032	7.12598e-08	0.81866	4.59009e-21	0.93608	1.6602e-20	NA	NA
D2HGDH	4.407e-08	1.45782e-05	-5.47371	1.1102e-16	3.25677e-13	-8.29236	Muscle_Skeletal	3.38351e-06	0.00153774	-4.64605	7.16337e-22	6.31158e-19	-9.61131	Brain_Hypothalamus	7.3143e-07	0.000311631	-4.95283	3.59684e-22	6.71243e-19	-9.68198	NA	NA	NA	NA	NA	NA	1	1	1	0	3	0.779628	6.2191	1.17463	10.1338	-0.543126	10.0401	NA	NA	0.43561	5e-10	0.240145	3.91179e-24	0.587043	1.01532e-23	NA	NA	0.812032	7.12598e-08	0.81866	4.59009e-21	0.945859	1.33526e-20	NA	NA
D2HGDH	4.407e-08	1.45782e-05	-5.47371	1.1102e-16	3.25677e-13	-8.29236	Muscle_Skeletal	3.38351e-06	0.00153774	-4.64605	7.16337e-22	6.31158e-19	-9.61131	Brain_Putamen_basal_ganglia	7.3143e-07	0.000311472	-4.95283	3.59684e-22	5.26908e-19	-9.68198	NA	NA	NA	NA	NA	NA	1	1	1	0	3	0.779628	6.2191	1.17463	10.1338	-0.543126	10.0401	NA	NA	0.43561	5e-10	0.240145	3.91179e-24	0.587043	1.01532e-23	NA	NA	0.812032	7.12598e-08	0.81866	4.59009e-21	0.941504	1.41129e-20	NA	NA
D2HGDH	4.407e-08	1.45782e-05	-5.47371	1.1102e-16	3.25677e-13	-8.29236	Muscle_Skeletal	3.38351e-06	0.00153774	-4.64605	7.16337e-22	6.31158e-19	-9.61131	Brain_Spinal_cord_cervical_c-1	7.3143e-07	0.000274479	-4.95283	3.59684e-22	5.29246e-19	-9.68198	NA	NA	NA	NA	NA	NA	1	1	1	0	3	0.779628	6.2191	1.17463	10.1338	-0.543126	10.0401	NA	NA	0.43561	5e-10	0.240145	3.91179e-24	0.587043	1.01532e-23	NA	NA	0.812032	7.12598e-08	0.81866	4.59009e-21	0.935079	1.5154e-20	NA	NA
D2HGDH	4.407e-08	1.45782e-05	-5.47371	1.1102e-16	3.25677e-13	-8.29236	Muscle_Skeletal	3.38351e-06	0.00153774	-4.64605	7.16337e-22	6.31158e-19	-9.61131	Brain_Substantia_nigra	7.3143e-07	0.000276481	-4.95283	3.59684e-22	5.6958e-19	-9.68198	NA	NA	NA	NA	NA	NA	1	1	1	0	3	0.779628	6.2191	1.17463	10.1338	-0.543126	10.0401	NA	NA	0.43561	5e-10	0.240145	3.91179e-24	0.587043	1.01532e-23	NA	NA	0.812032	7.12598e-08	0.81866	4.59009e-21	0.940371	1.53728e-20	NA	NA
D2HGDH	4.407e-08	1.45782e-05	-5.47371	1.1102e-16	3.25677e-13	-8.29236	Muscle_Skeletal	3.38351e-06	0.00153774	-4.64605	7.16337e-22	6.31158e-19	-9.61131	Cells_EBV-transformed_lymphocytes	7.3143e-07	0.000242504	-4.95283	3.59684e-22	3.62593e-19	-9.68198	NA	NA	NA	NA	NA	NA	1	1	1	0	3	0.779628	6.2191	1.17463	10.1338	-0.543126	10.0401	NA	NA	0.43561	5e-10	0.240145	3.91179e-24	0.587043	1.01532e-23	NA	NA	0.812032	7.12598e-08	0.81866	4.59009e-21	0.934664	9.23273e-21	NA	NA
D2HGDH	4.407e-08	1.45782e-05	-5.47371	1.1102e-16	3.25677e-13	-8.29236	Muscle_Skeletal	3.38351e-06	0.00153774	-4.64605	7.16337e-22	6.31158e-19	-9.61131	Colon_Transverse	7.3143e-07	0.000264225	-4.95283	3.59684e-22	3.00383e-19	-9.68198	NA	NA	NA	NA	NA	NA	1	1	1	0	3	0.779628	6.2191	1.17463	10.1338	-0.166172	10.0401	NA	NA	0.43561	5e-10	0.240145	3.91179e-24	0.868022	1.01532e-23	NA	NA	0.812032	7.12598e-08	0.81866	4.59009e-21	0.984117	1.03029e-20	NA	NA
D2HGDH	4.407e-08	1.45782e-05	-5.47371	1.1102e-16	3.25677e-13	-8.29236	Muscle_Skeletal	3.38351e-06	0.00153774	-4.64605	7.16337e-22	6.31158e-19	-9.61131	Esophagus_Gastroesophageal_Junction	7.3143e-07	0.000259583	-4.95283	3.59684e-22	2.64851e-19	-9.68198	NA	NA	NA	NA	NA	NA	1	1	1	0	3	0.779628	6.2191	1.17463	10.1338	-0.143797	10.0401	NA	NA	0.43561	5e-10	0.240145	3.91179e-24	0.885661	1.01532e-23	NA	NA	0.812032	7.12598e-08	0.81866	4.59009e-21	0.987319	8.20402e-21	NA	NA
D2HGDH	4.407e-08	1.45782e-05	-5.47371	1.1102e-16	3.25677e-13	-8.29236	Muscle_Skeletal	3.38351e-06	0.00153774	-4.64605	7.16337e-22	6.31158e-19	-9.61131	Esophagus_Mucosa	3.38351e-06	0.000942215	-4.64605	7.16337e-22	5.54947e-19	-9.61131	NA	NA	NA	NA	NA	NA	1	1	1	0	3	0.779628	6.2191	1.17463	10.1338	0.182738	10.1338	NA	NA	0.43561	5e-10	0.240145	3.91179e-24	0.855004	3.91179e-24	NA	NA	0.812032	7.12598e-08	0.81866	4.59009e-21	0.979639	4.08963e-21	NA	NA
D2HGDH	4.407e-08	1.45782e-05	-5.47371	1.1102e-16	3.25677e-13	-8.29236	Muscle_Skeletal	3.38351e-06	0.00153774	-4.64605	7.16337e-22	6.31158e-19	-9.61131	Heart_Atrial_Appendage	7.3143e-07	0.00030845	-4.95283	3.59684e-22	2.82166e-19	-9.68198	NA	NA	NA	NA	NA	NA	1	1	1	0	3	0.779628	6.2191	1.17463	10.1338	-0.543126	10.0401	NA	NA	0.43561	5e-10	0.240145	3.91179e-24	0.587043	1.01532e-23	NA	NA	0.812032	7.12598e-08	0.81866	4.59009e-21	0.93689	1.0032e-20	NA	NA
D2HGDH	4.407e-08	1.45782e-05	-5.47371	1.1102e-16	3.25677e-13	-8.29236	Muscle_Skeletal	3.38351e-06	0.00153774	-4.64605	7.16337e-22	6.31158e-19	-9.61131	Kidney_Cortex	7.3143e-07	0.000322396	-4.95283	3.59684e-22	4.73639e-19	-9.68198	NA	NA	NA	NA	NA	NA	1	1	1	0	3	0.779628	6.2191	1.17463	10.1338	-0.543126	10.0401	NA	NA	0.43561	5e-10	0.240145	3.91179e-24	0.587043	1.01532e-23	NA	NA	0.812032	7.12598e-08	0.81866	4.59009e-21	0.93992	1.88077e-20	NA	NA
D2HGDH	4.407e-08	1.45782e-05	-5.47371	1.1102e-16	3.25677e-13	-8.29236	Muscle_Skeletal	3.38351e-06	0.00153774	-4.64605	7.16337e-22	6.31158e-19	-9.61131	Liver	7.3143e-07	0.000278281	-4.95283	3.59684e-22	3.96324e-19	-9.68198	NA	NA	NA	NA	NA	NA	1	1	1	0	3	0.779628	6.2191	1.17463	10.1338	-0.261896	10.0401	NA	NA	0.43561	5e-10	0.240145	3.91179e-24	0.793402	1.01532e-23	NA	NA	0.812032	7.12598e-08	0.81866	4.59009e-21	0.973164	1.0507e-20	NA	NA
D2HGDH	4.407e-08	1.45782e-05	-5.47371	1.1102e-16	3.25677e-13	-8.29236	Muscle_Skeletal	3.38351e-06	0.00153774	-4.64605	7.16337e-22	6.31158e-19	-9.61131	Lung	7.3143e-07	0.000224296	-4.95283	3.59684e-22	3.27533e-19	-9.68198	NA	NA	NA	NA	NA	NA	1	1	1	0	3	0.779628	6.2191	1.17463	10.1338	-0.543126	10.0401	NA	NA	0.43561	5e-10	0.240145	3.91179e-24	0.587043	1.01532e-23	NA	NA	0.812032	7.12598e-08	0.81866	4.59009e-21	0.938091	1.02292e-20	NA	NA
D2HGDH	4.407e-08	1.45782e-05	-5.47371	1.1102e-16	3.25677e-13	-8.29236	Muscle_Skeletal	3.38351e-06	0.00153774	-4.64605	7.16337e-22	6.31158e-19	-9.61131	Minor_Salivary_Gland	7.3143e-07	0.00026263	-4.95283	3.59684e-22	4.1754e-19	-9.68198	NA	NA	NA	NA	NA	NA	1	1	1	0	3	0.779628	6.2191	1.17463	10.1338	-0.543126	10.0401	NA	NA	0.43561	5e-10	0.240145	3.91179e-24	0.587043	1.01532e-23	NA	NA	0.812032	7.12598e-08	0.81866	4.59009e-21	0.939385	1.35397e-20	NA	NA
D2HGDH	4.407e-08	1.45782e-05	-5.47371	1.1102e-16	3.25677e-13	-8.29236	Muscle_Skeletal	3.38351e-06	0.00153774	-4.64605	7.16337e-22	6.31158e-19	-9.61131	Ovary	5.40781e-05	0.00988934	-4.03726	1.19439e-11	5.10653e-09	-6.78089	NA	NA	NA	NA	NA	NA	1	1	1	0	3	0.779628	6.2191	1.17463	10.1338	-0.74336	6.90124	NA	NA	0.43561	5e-10	0.240145	3.91179e-24	0.457264	5.15515e-12	NA	NA	0.812032	7.12598e-08	0.81866	4.59009e-21	0.905866	1.88447e-09	NA	NA
D2HGDH	4.407e-08	1.45782e-05	-5.47371	1.1102e-16	3.25677e-13	-8.29236	Muscle_Skeletal	3.38351e-06	0.00153774	-4.64605	7.16337e-22	6.31158e-19	-9.61131	Pituitary	7.3143e-07	0.000277795	4.95283	3.59684e-22	3.5377e-19	9.68198	NA	NA	NA	NA	NA	NA	1	1	1	0	3	0.779628	6.2191	1.17463	10.1338	0.964993	-10.0401	NA	NA	0.43561	5e-10	0.240145	3.91179e-24	0.334548	1.01532e-23	NA	NA	0.812032	7.12598e-08	0.81866	4.59009e-21	0.871849	9.71079e-21	NA	NA
D2HGDH	4.407e-08	1.45782e-05	-5.47371	1.1102e-16	3.25677e-13	-8.29236	Muscle_Skeletal	3.38351e-06	0.00153774	-4.64605	7.16337e-22	6.31158e-19	-9.61131	Prostate	7.3143e-07	0.000248925	-4.95283	3.59684e-22	3.00859e-19	-9.68198	NA	NA	NA	NA	NA	NA	1	1	1	0	3	0.779628	6.2191	1.17463	10.1338	-0.543126	10.0401	NA	NA	0.43561	5e-10	0.240145	3.91179e-24	0.587043	1.01532e-23	NA	NA	0.812032	7.12598e-08	0.81866	4.59009e-21	0.940275	9.76974e-21	NA	NA
D2HGDH	4.407e-08	1.45782e-05	-5.47371	1.1102e-16	3.25677e-13	-8.29236	Muscle_Skeletal	3.38351e-06	0.00153774	-4.64605	7.16337e-22	6.31158e-19	-9.61131	Skin_Sun_Exposed_Lower_leg	7.3143e-07	0.000248571	4.95283	3.59684e-22	2.94582e-19	9.68198	NA	NA	NA	NA	NA	NA	1	1	1	0	3	0.779628	6.2191	1.17463	10.1338	0.512425	-10.0401	NA	NA	0.43561	5e-10	0.240145	3.91179e-24	0.608354	1.01532e-23	NA	NA	0.812032	7.12598e-08	0.81866	4.59009e-21	0.94205	8.5642e-21	NA	NA
D2HGDH	4.407e-08	1.45782e-05	-5.47371	1.1102e-16	3.25677e-13	-8.29236	Muscle_Skeletal	3.38351e-06	0.00153774	-4.64605	7.16337e-22	6.31158e-19	-9.61131	Small_Intestine_Terminal_Ileum	7.3143e-07	0.000254529	-4.95283	3.59684e-22	3.77278e-19	-9.68198	NA	NA	NA	NA	NA	NA	1	1	1	0	3	0.779628	6.2191	1.17463	10.1338	-0.171745	10.0401	NA	NA	0.43561	5e-10	0.240145	3.91179e-24	0.863638	1.01532e-23	NA	NA	0.812032	7.12598e-08	0.81866	4.59009e-21	0.982357	1.0712e-20	NA	NA
D2HGDH	4.407e-08	1.45782e-05	-5.47371	1.1102e-16	3.25677e-13	-8.29236	Muscle_Skeletal	3.38351e-06	0.00153774	-4.64605	7.16337e-22	6.31158e-19	-9.61131	Spleen	3.38351e-06	0.00102717	-4.64605	7.16337e-22	7.15592e-19	-9.61131	NA	NA	NA	NA	NA	NA	1	1	1	0	3	0.779628	6.2191	1.17463	10.1338	-0.058735	10.1338	NA	NA	0.43561	5e-10	0.240145	3.91179e-24	0.953163	3.91179e-24	NA	NA	0.812032	7.12598e-08	0.81866	4.59009e-21	0.99508	3.59631e-21	NA	NA
D2HGDH	4.407e-08	1.45782e-05	-5.47371	1.1102e-16	3.25677e-13	-8.29236	Muscle_Skeletal	3.38351e-06	0.00153774	-4.64605	7.16337e-22	6.31158e-19	-9.61131	Stomach	3.38351e-06	0.00103663	-4.64605	7.16337e-22	7.01544e-19	-9.61131	NA	NA	NA	NA	NA	NA	1	1	1	0	3	0.779628	6.2191	1.17463	10.1338	0.17388	10.1338	NA	NA	0.43561	5e-10	0.240145	3.91179e-24	0.861959	3.91179e-24	NA	NA	0.812032	7.12598e-08	0.81866	4.59009e-21	0.986052	4.27303e-21	NA	NA
D2HGDH	4.407e-08	1.45782e-05	-5.47371	1.1102e-16	3.25677e-13	-8.29236	Muscle_Skeletal	3.38351e-06	0.00153774	-4.64605	7.16337e-22	6.31158e-19	-9.61131	Testis	3.38351e-06	0.00138789	-4.64605	7.16337e-22	7.80647e-19	-9.61131	NA	NA	NA	NA	NA	NA	1	1	1	0	3	0.779628	6.2191	1.17463	10.1338	-0.058735	10.1338	NA	NA	0.43561	5e-10	0.240145	3.91179e-24	0.953163	3.91179e-24	NA	NA	0.812032	7.12598e-08	0.81866	4.59009e-21	0.995493	3.95228e-21	NA	NA
D2HGDH	4.407e-08	1.45782e-05	-5.47371	1.1102e-16	3.25677e-13	-8.29236	Muscle_Skeletal	3.38351e-06	0.00153774	-4.64605	7.16337e-22	6.31158e-19	-9.61131	Vagina	7.3143e-07	0.000301482	-4.95283	3.59684e-22	4.49865e-19	-9.68198	NA	NA	NA	NA	NA	NA	1	1	1	0	3	0.779628	6.2191	1.17463	10.1338	-0.146546	10.0401	NA	NA	0.43561	5e-10	0.240145	3.91179e-24	0.88349	1.01532e-23	NA	NA	0.812032	7.12598e-08	0.81866	4.59009e-21	0.989412	1.07218e-20	NA	NA
D2HGDH	4.407e-08	1.45782e-05	-5.47371	1.1102e-16	3.25677e-13	-8.29236	Muscle_Skeletal	3.38351e-06	0.00153774	-4.64605	7.16337e-22	6.31158e-19	-9.61131	Whole_Blood	3.55304e-06	0.0010736	4.63595	4.29672e-14	2.35015e-11	7.55168	NA	NA	NA	NA	NA	NA	1	1	1	0	3	0.779628	6.2191	1.17463	10.1338	1.14782	-7.60867	NA	NA	0.43561	5e-10	0.240145	3.91179e-24	0.251042	2.76923e-14	NA	NA	0.812032	7.12598e-08	0.81866	4.59009e-21	0.829011	1.26969e-11	NA	NA
D2HGDH	4.407e-08	1.45782e-05	-5.47371	1.1102e-16	3.25677e-13	-8.29236	Muscle_Skeletal	3.38351e-06	0.00153774	-4.64605	7.16337e-22	6.31158e-19	-9.61131	smultixcan	6.69063e-10	5.23345e-07	-3.91179	1.92609e-53	1.21884e-49	-7.47396	NA	NA	NA	NA	NA	NA	1	1	1	0	3	0.779628	6.2191	1.17463	10.1338	-0.534798	7.45309	NA	NA	0.43561	5e-10	0.240145	3.91179e-24	0.105875	2.07322e-57	NA	NA	0.812032	7.12598e-08	0.81866	4.59009e-21	0.679542	2.0444e-53	NA	NA
D2HGDH	4.407e-08	1.45782e-05	-5.47371	1.1102e-16	3.25677e-13	-8.29236	Pancreas	4.8354e-06	0.00166836	-4.57181	5.98207e-18	5.65485e-15	-8.63289	Adipose_Subcutaneous	7.3143e-07	0.000235033	4.95283	3.59684e-22	3.18959e-19	9.68198	NA	NA	NA	NA	NA	NA	1	1	1	0	3	0.779628	6.2191	-0.0928324	10.3953	0.973805	-10.0401	NA	NA	0.43561	5e-10	0.926037	2.60445e-25	0.330153	1.01532e-23	NA	NA	0.812032	7.12598e-08	0.996182	5.11732e-22	0.859626	1.15909e-20	NA	NA
D2HGDH	4.407e-08	1.45782e-05	-5.47371	1.1102e-16	3.25677e-13	-8.29236	Pancreas	4.8354e-06	0.00166836	-4.57181	5.98207e-18	5.65485e-15	-8.63289	Adipose_Visceral_Omentum	7.3143e-07	0.000251556	4.95283	3.59684e-22	2.97324e-19	9.68198	NA	NA	NA	NA	NA	NA	1	1	1	0	3	0.779628	6.2191	-0.0928324	10.3953	1.19409	-10.0401	NA	NA	0.43561	5e-10	0.926037	2.60445e-25	0.232442	1.01532e-23	NA	NA	0.812032	7.12598e-08	0.996182	5.11732e-22	0.810047	8.60937e-21	NA	NA
D2HGDH	4.407e-08	1.45782e-05	-5.47371	1.1102e-16	3.25677e-13	-8.29236	Pancreas	4.8354e-06	0.00166836	-4.57181	5.98207e-18	5.65485e-15	-8.63289	Adrenal_Gland	7.3143e-07	0.0002714	-4.95283	3.59684e-22	4.32738e-19	-9.68198	NA	NA	NA	NA	NA	NA	1	1	1	0	3	0.779628	6.2191	-0.0928324	10.3953	-0.543126	10.0401	NA	NA	0.43561	5e-10	0.926037	2.60445e-25	0.587043	1.01532e-23	NA	NA	0.812032	7.12598e-08	0.996182	5.11732e-22	0.936605	8.57257e-21	NA	NA
D2HGDH	4.407e-08	1.45782e-05	-5.47371	1.1102e-16	3.25677e-13	-8.29236	Pancreas	4.8354e-06	0.00166836	-4.57181	5.98207e-18	5.65485e-15	-8.63289	Artery_Coronary	7.3143e-07	0.000261017	-4.95283	3.59684e-22	3.24281e-19	-9.68198	NA	NA	NA	NA	NA	NA	1	1	1	0	3	0.779628	6.2191	-0.0928324	10.3953	-0.543126	10.0401	NA	NA	0.43561	5e-10	0.926037	2.60445e-25	0.587043	1.01532e-23	NA	NA	0.812032	7.12598e-08	0.996182	5.11732e-22	0.93688	1.03985e-20	NA	NA
D2HGDH	4.407e-08	1.45782e-05	-5.47371	1.1102e-16	3.25677e-13	-8.29236	Pancreas	4.8354e-06	0.00166836	-4.57181	5.98207e-18	5.65485e-15	-8.63289	Artery_Tibial	7.3143e-07	0.000294548	4.95283	3.59684e-22	3.12086e-19	9.68198	NA	NA	NA	NA	NA	NA	1	1	1	0	3	0.779628	6.2191	-0.0928324	10.3953	0.513599	-10.0401	NA	NA	0.43561	5e-10	0.926037	2.60445e-25	0.607532	1.01532e-23	NA	NA	0.812032	7.12598e-08	0.996182	5.11732e-22	0.943975	1.06192e-20	NA	NA
D2HGDH	4.407e-08	1.45782e-05	-5.47371	1.1102e-16	3.25677e-13	-8.29236	Pancreas	4.8354e-06	0.00166836	-4.57181	5.98207e-18	5.65485e-15	-8.63289	Brain_Amygdala	7.3143e-07	0.000320795	-4.95283	3.59684e-22	6.64337e-19	-9.68198	NA	NA	NA	NA	NA	NA	1	1	1	0	3	0.779628	6.2191	-0.0928324	10.3953	-0.543126	10.0401	NA	NA	0.43561	5e-10	0.926037	2.60445e-25	0.587043	1.01532e-23	NA	NA	0.812032	7.12598e-08	0.996182	5.11732e-22	0.95215	1.36546e-20	NA	NA
D2HGDH	4.407e-08	1.45782e-05	-5.47371	1.1102e-16	3.25677e-13	-8.29236	Pancreas	4.8354e-06	0.00166836	-4.57181	5.98207e-18	5.65485e-15	-8.63289	Brain_Anterior_cingulate_cortex_BA24	7.3143e-07	0.00032922	-4.95283	3.59684e-22	4.93404e-19	-9.68198	NA	NA	NA	NA	NA	NA	1	1	1	0	3	0.779628	6.2191	-0.0928324	10.3953	-0.543126	10.0401	NA	NA	0.43561	5e-10	0.926037	2.60445e-25	0.587043	1.01532e-23	NA	NA	0.812032	7.12598e-08	0.996182	5.11732e-22	0.936542	1.14843e-20	NA	NA
D2HGDH	4.407e-08	1.45782e-05	-5.47371	1.1102e-16	3.25677e-13	-8.29236	Pancreas	4.8354e-06	0.00166836	-4.57181	5.98207e-18	5.65485e-15	-8.63289	Brain_Caudate_basal_ganglia	7.3143e-07	0.000283016	-4.95283	3.59684e-22	3.40467e-19	-9.68198	NA	NA	NA	NA	NA	NA	1	1	1	0	3	0.779628	6.2191	-0.0928324	10.3953	-0.543126	10.0401	NA	NA	0.43561	5e-10	0.926037	2.60445e-25	0.587043	1.01532e-23	NA	NA	0.812032	7.12598e-08	0.996182	5.11732e-22	0.934831	1.15959e-20	NA	NA
D2HGDH	4.407e-08	1.45782e-05	-5.47371	1.1102e-16	3.25677e-13	-8.29236	Pancreas	4.8354e-06	0.00166836	-4.57181	5.98207e-18	5.65485e-15	-8.63289	Brain_Cerebellar_Hemisphere	7.3143e-07	0.000242185	-4.95283	3.59684e-22	2.97063e-19	-9.68198	NA	NA	NA	NA	NA	NA	1	1	1	0	3	0.779628	6.2191	-0.0928324	10.3953	-0.0600774	10.0401	NA	NA	0.43561	5e-10	0.926037	2.60445e-25	0.952094	1.01532e-23	NA	NA	0.812032	7.12598e-08	0.996182	5.11732e-22	0.992915	8.56462e-21	NA	NA
D2HGDH	4.407e-08	1.45782e-05	-5.47371	1.1102e-16	3.25677e-13	-8.29236	Pancreas	4.8354e-06	0.00166836	-4.57181	5.98207e-18	5.65485e-15	-8.63289	Brain_Cerebellum	7.3143e-07	0.000239497	-4.95283	3.59684e-22	2.97517e-19	-9.68198	NA	NA	NA	NA	NA	NA	1	1	1	0	3	0.779628	6.2191	-0.0928324	10.3953	-0.543126	10.0401	NA	NA	0.43561	5e-10	0.926037	2.60445e-25	0.587043	1.01532e-23	NA	NA	0.812032	7.12598e-08	0.996182	5.11732e-22	0.93637	9.07356e-21	NA	NA
D2HGDH	4.407e-08	1.45782e-05	-5.47371	1.1102e-16	3.25677e-13	-8.29236	Pancreas	4.8354e-06	0.00166836	-4.57181	5.98207e-18	5.65485e-15	-8.63289	Brain_Cortex	7.3143e-07	0.000288216	-4.95283	3.59684e-22	3.75562e-19	-9.68198	NA	NA	NA	NA	NA	NA	1	1	1	0	3	0.779628	6.2191	-0.0928324	10.3953	-0.543126	10.0401	NA	NA	0.43561	5e-10	0.926037	2.60445e-25	0.587043	1.01532e-23	NA	NA	0.812032	7.12598e-08	0.996182	5.11732e-22	0.937029	1.03777e-20	NA	NA
D2HGDH	4.407e-08	1.45782e-05	-5.47371	1.1102e-16	3.25677e-13	-8.29236	Pancreas	4.8354e-06	0.00166836	-4.57181	5.98207e-18	5.65485e-15	-8.63289	Brain_Frontal_Cortex_BA9	3.38351e-06	0.00115271	4.64605	7.16337e-22	6.43922e-19	9.61131	NA	NA	NA	NA	NA	NA	1	1	1	0	3	0.779628	6.2191	-0.0928324	10.3953	0.226913	-10.1338	NA	NA	0.43561	5e-10	0.926037	2.60445e-25	0.820491	3.91179e-24	NA	NA	0.812032	7.12598e-08	0.996182	5.11732e-22	0.976214	3.90553e-21	NA	NA
D2HGDH	4.407e-08	1.45782e-05	-5.47371	1.1102e-16	3.25677e-13	-8.29236	Pancreas	4.8354e-06	0.00166836	-4.57181	5.98207e-18	5.65485e-15	-8.63289	Brain_Hippocampus	7.3143e-07	0.000354587	-4.95283	3.59684e-22	7.53179e-19	-9.68198	NA	NA	NA	NA	NA	NA	1	1	1	0	3	0.779628	6.2191	-0.0928324	10.3953	-0.543126	10.0401	NA	NA	0.43561	5e-10	0.926037	2.60445e-25	0.587043	1.01532e-23	NA	NA	0.812032	7.12598e-08	0.996182	5.11732e-22	0.93608	1.6602e-20	NA	NA
D2HGDH	4.407e-08	1.45782e-05	-5.47371	1.1102e-16	3.25677e-13	-8.29236	Pancreas	4.8354e-06	0.00166836	-4.57181	5.98207e-18	5.65485e-15	-8.63289	Brain_Hypothalamus	7.3143e-07	0.000311631	-4.95283	3.59684e-22	6.71243e-19	-9.68198	NA	NA	NA	NA	NA	NA	1	1	1	0	3	0.779628	6.2191	-0.0928324	10.3953	-0.543126	10.0401	NA	NA	0.43561	5e-10	0.926037	2.60445e-25	0.587043	1.01532e-23	NA	NA	0.812032	7.12598e-08	0.996182	5.11732e-22	0.945859	1.33526e-20	NA	NA
D2HGDH	4.407e-08	1.45782e-05	-5.47371	1.1102e-16	3.25677e-13	-8.29236	Pancreas	4.8354e-06	0.00166836	-4.57181	5.98207e-18	5.65485e-15	-8.63289	Brain_Putamen_basal_ganglia	7.3143e-07	0.000311472	-4.95283	3.59684e-22	5.26908e-19	-9.68198	NA	NA	NA	NA	NA	NA	1	1	1	0	3	0.779628	6.2191	-0.0928324	10.3953	-0.543126	10.0401	NA	NA	0.43561	5e-10	0.926037	2.60445e-25	0.587043	1.01532e-23	NA	NA	0.812032	7.12598e-08	0.996182	5.11732e-22	0.941504	1.41129e-20	NA	NA
D2HGDH	4.407e-08	1.45782e-05	-5.47371	1.1102e-16	3.25677e-13	-8.29236	Pancreas	4.8354e-06	0.00166836	-4.57181	5.98207e-18	5.65485e-15	-8.63289	Brain_Spinal_cord_cervical_c-1	7.3143e-07	0.000274479	-4.95283	3.59684e-22	5.29246e-19	-9.68198	NA	NA	NA	NA	NA	NA	1	1	1	0	3	0.779628	6.2191	-0.0928324	10.3953	-0.543126	10.0401	NA	NA	0.43561	5e-10	0.926037	2.60445e-25	0.587043	1.01532e-23	NA	NA	0.812032	7.12598e-08	0.996182	5.11732e-22	0.935079	1.5154e-20	NA	NA
D2HGDH	4.407e-08	1.45782e-05	-5.47371	1.1102e-16	3.25677e-13	-8.29236	Pancreas	4.8354e-06	0.00166836	-4.57181	5.98207e-18	5.65485e-15	-8.63289	Brain_Substantia_nigra	7.3143e-07	0.000276481	-4.95283	3.59684e-22	5.6958e-19	-9.68198	NA	NA	NA	NA	NA	NA	1	1	1	0	3	0.779628	6.2191	-0.0928324	10.3953	-0.543126	10.0401	NA	NA	0.43561	5e-10	0.926037	2.60445e-25	0.587043	1.01532e-23	NA	NA	0.812032	7.12598e-08	0.996182	5.11732e-22	0.940371	1.53728e-20	NA	NA
D2HGDH	4.407e-08	1.45782e-05	-5.47371	1.1102e-16	3.25677e-13	-8.29236	Pancreas	4.8354e-06	0.00166836	-4.57181	5.98207e-18	5.65485e-15	-8.63289	Cells_EBV-transformed_lymphocytes	7.3143e-07	0.000242504	-4.95283	3.59684e-22	3.62593e-19	-9.68198	NA	NA	NA	NA	NA	NA	1	1	1	0	3	0.779628	6.2191	-0.0928324	10.3953	-0.543126	10.0401	NA	NA	0.43561	5e-10	0.926037	2.60445e-25	0.587043	1.01532e-23	NA	NA	0.812032	7.12598e-08	0.996182	5.11732e-22	0.934664	9.23273e-21	NA	NA
D2HGDH	4.407e-08	1.45782e-05	-5.47371	1.1102e-16	3.25677e-13	-8.29236	Pancreas	4.8354e-06	0.00166836	-4.57181	5.98207e-18	5.65485e-15	-8.63289	Colon_Transverse	7.3143e-07	0.000264225	-4.95283	3.59684e-22	3.00383e-19	-9.68198	NA	NA	NA	NA	NA	NA	1	1	1	0	3	0.779628	6.2191	-0.0928324	10.3953	-0.166172	10.0401	NA	NA	0.43561	5e-10	0.926037	2.60445e-25	0.868022	1.01532e-23	NA	NA	0.812032	7.12598e-08	0.996182	5.11732e-22	0.984117	1.03029e-20	NA	NA
D2HGDH	4.407e-08	1.45782e-05	-5.47371	1.1102e-16	3.25677e-13	-8.29236	Pancreas	4.8354e-06	0.00166836	-4.57181	5.98207e-18	5.65485e-15	-8.63289	Esophagus_Gastroesophageal_Junction	7.3143e-07	0.000259583	-4.95283	3.59684e-22	2.64851e-19	-9.68198	NA	NA	NA	NA	NA	NA	1	1	1	0	3	0.779628	6.2191	-0.0928324	10.3953	-0.143797	10.0401	NA	NA	0.43561	5e-10	0.926037	2.60445e-25	0.885661	1.01532e-23	NA	NA	0.812032	7.12598e-08	0.996182	5.11732e-22	0.987319	8.20402e-21	NA	NA
D2HGDH	4.407e-08	1.45782e-05	-5.47371	1.1102e-16	3.25677e-13	-8.29236	Pancreas	4.8354e-06	0.00166836	-4.57181	5.98207e-18	5.65485e-15	-8.63289	Esophagus_Mucosa	3.38351e-06	0.000942215	-4.64605	7.16337e-22	5.54947e-19	-9.61131	NA	NA	NA	NA	NA	NA	1	1	1	0	3	0.779628	6.2191	-0.0928324	10.3953	0.182738	10.1338	NA	NA	0.43561	5e-10	0.926037	2.60445e-25	0.855004	3.91179e-24	NA	NA	0.812032	7.12598e-08	0.996182	5.11732e-22	0.979639	4.08963e-21	NA	NA
D2HGDH	4.407e-08	1.45782e-05	-5.47371	1.1102e-16	3.25677e-13	-8.29236	Pancreas	4.8354e-06	0.00166836	-4.57181	5.98207e-18	5.65485e-15	-8.63289	Heart_Atrial_Appendage	7.3143e-07	0.00030845	-4.95283	3.59684e-22	2.82166e-19	-9.68198	NA	NA	NA	NA	NA	NA	1	1	1	0	3	0.779628	6.2191	-0.0928324	10.3953	-0.543126	10.0401	NA	NA	0.43561	5e-10	0.926037	2.60445e-25	0.587043	1.01532e-23	NA	NA	0.812032	7.12598e-08	0.996182	5.11732e-22	0.93689	1.0032e-20	NA	NA
D2HGDH	4.407e-08	1.45782e-05	-5.47371	1.1102e-16	3.25677e-13	-8.29236	Pancreas	4.8354e-06	0.00166836	-4.57181	5.98207e-18	5.65485e-15	-8.63289	Kidney_Cortex	7.3143e-07	0.000322396	-4.95283	3.59684e-22	4.73639e-19	-9.68198	NA	NA	NA	NA	NA	NA	1	1	1	0	3	0.779628	6.2191	-0.0928324	10.3953	-0.543126	10.0401	NA	NA	0.43561	5e-10	0.926037	2.60445e-25	0.587043	1.01532e-23	NA	NA	0.812032	7.12598e-08	0.996182	5.11732e-22	0.93992	1.88077e-20	NA	NA
D2HGDH	4.407e-08	1.45782e-05	-5.47371	1.1102e-16	3.25677e-13	-8.29236	Pancreas	4.8354e-06	0.00166836	-4.57181	5.98207e-18	5.65485e-15	-8.63289	Liver	7.3143e-07	0.000278281	-4.95283	3.59684e-22	3.96324e-19	-9.68198	NA	NA	NA	NA	NA	NA	1	1	1	0	3	0.779628	6.2191	-0.0928324	10.3953	-0.261896	10.0401	NA	NA	0.43561	5e-10	0.926037	2.60445e-25	0.793402	1.01532e-23	NA	NA	0.812032	7.12598e-08	0.996182	5.11732e-22	0.973164	1.0507e-20	NA	NA
D2HGDH	4.407e-08	1.45782e-05	-5.47371	1.1102e-16	3.25677e-13	-8.29236	Pancreas	4.8354e-06	0.00166836	-4.57181	5.98207e-18	5.65485e-15	-8.63289	Lung	7.3143e-07	0.000224296	-4.95283	3.59684e-22	3.27533e-19	-9.68198	NA	NA	NA	NA	NA	NA	1	1	1	0	3	0.779628	6.2191	-0.0928324	10.3953	-0.543126	10.0401	NA	NA	0.43561	5e-10	0.926037	2.60445e-25	0.587043	1.01532e-23	NA	NA	0.812032	7.12598e-08	0.996182	5.11732e-22	0.938091	1.02292e-20	NA	NA
D2HGDH	4.407e-08	1.45782e-05	-5.47371	1.1102e-16	3.25677e-13	-8.29236	Pancreas	4.8354e-06	0.00166836	-4.57181	5.98207e-18	5.65485e-15	-8.63289	Minor_Salivary_Gland	7.3143e-07	0.00026263	-4.95283	3.59684e-22	4.1754e-19	-9.68198	NA	NA	NA	NA	NA	NA	1	1	1	0	3	0.779628	6.2191	-0.0928324	10.3953	-0.543126	10.0401	NA	NA	0.43561	5e-10	0.926037	2.60445e-25	0.587043	1.01532e-23	NA	NA	0.812032	7.12598e-08	0.996182	5.11732e-22	0.939385	1.35397e-20	NA	NA
D2HGDH	4.407e-08	1.45782e-05	-5.47371	1.1102e-16	3.25677e-13	-8.29236	Pancreas	4.8354e-06	0.00166836	-4.57181	5.98207e-18	5.65485e-15	-8.63289	Ovary	5.40781e-05	0.00988934	-4.03726	1.19439e-11	5.10653e-09	-6.78089	NA	NA	NA	NA	NA	NA	1	1	1	0	3	0.779628	6.2191	-0.0928324	10.3953	-0.74336	6.90124	NA	NA	0.43561	5e-10	0.926037	2.60445e-25	0.457264	5.15515e-12	NA	NA	0.812032	7.12598e-08	0.996182	5.11732e-22	0.905866	1.88447e-09	NA	NA
D2HGDH	4.407e-08	1.45782e-05	-5.47371	1.1102e-16	3.25677e-13	-8.29236	Pancreas	4.8354e-06	0.00166836	-4.57181	5.98207e-18	5.65485e-15	-8.63289	Pituitary	7.3143e-07	0.000277795	4.95283	3.59684e-22	3.5377e-19	9.68198	NA	NA	NA	NA	NA	NA	1	1	1	0	3	0.779628	6.2191	-0.0928324	10.3953	0.964993	-10.0401	NA	NA	0.43561	5e-10	0.926037	2.60445e-25	0.334548	1.01532e-23	NA	NA	0.812032	7.12598e-08	0.996182	5.11732e-22	0.871849	9.71079e-21	NA	NA
D2HGDH	4.407e-08	1.45782e-05	-5.47371	1.1102e-16	3.25677e-13	-8.29236	Pancreas	4.8354e-06	0.00166836	-4.57181	5.98207e-18	5.65485e-15	-8.63289	Prostate	7.3143e-07	0.000248925	-4.95283	3.59684e-22	3.00859e-19	-9.68198	NA	NA	NA	NA	NA	NA	1	1	1	0	3	0.779628	6.2191	-0.0928324	10.3953	-0.543126	10.0401	NA	NA	0.43561	5e-10	0.926037	2.60445e-25	0.587043	1.01532e-23	NA	NA	0.812032	7.12598e-08	0.996182	5.11732e-22	0.940275	9.76974e-21	NA	NA
D2HGDH	4.407e-08	1.45782e-05	-5.47371	1.1102e-16	3.25677e-13	-8.29236	Pancreas	4.8354e-06	0.00166836	-4.57181	5.98207e-18	5.65485e-15	-8.63289	Skin_Sun_Exposed_Lower_leg	7.3143e-07	0.000248571	4.95283	3.59684e-22	2.94582e-19	9.68198	NA	NA	NA	NA	NA	NA	1	1	1	0	3	0.779628	6.2191	-0.0928324	10.3953	0.512425	-10.0401	NA	NA	0.43561	5e-10	0.926037	2.60445e-25	0.608354	1.01532e-23	NA	NA	0.812032	7.12598e-08	0.996182	5.11732e-22	0.94205	8.5642e-21	NA	NA
D2HGDH	4.407e-08	1.45782e-05	-5.47371	1.1102e-16	3.25677e-13	-8.29236	Pancreas	4.8354e-06	0.00166836	-4.57181	5.98207e-18	5.65485e-15	-8.63289	Small_Intestine_Terminal_Ileum	7.3143e-07	0.000254529	-4.95283	3.59684e-22	3.77278e-19	-9.68198	NA	NA	NA	NA	NA	NA	1	1	1	0	3	0.779628	6.2191	-0.0928324	10.3953	-0.171745	10.0401	NA	NA	0.43561	5e-10	0.926037	2.60445e-25	0.863638	1.01532e-23	NA	NA	0.812032	7.12598e-08	0.996182	5.11732e-22	0.982357	1.0712e-20	NA	NA
D2HGDH	4.407e-08	1.45782e-05	-5.47371	1.1102e-16	3.25677e-13	-8.29236	Pancreas	4.8354e-06	0.00166836	-4.57181	5.98207e-18	5.65485e-15	-8.63289	Spleen	3.38351e-06	0.00102717	-4.64605	7.16337e-22	7.15592e-19	-9.61131	NA	NA	NA	NA	NA	NA	1	1	1	0	3	0.779628	6.2191	-0.0928324	10.3953	-0.058735	10.1338	NA	NA	0.43561	5e-10	0.926037	2.60445e-25	0.953163	3.91179e-24	NA	NA	0.812032	7.12598e-08	0.996182	5.11732e-22	0.99508	3.59631e-21	NA	NA
D2HGDH	4.407e-08	1.45782e-05	-5.47371	1.1102e-16	3.25677e-13	-8.29236	Pancreas	4.8354e-06	0.00166836	-4.57181	5.98207e-18	5.65485e-15	-8.63289	Stomach	3.38351e-06	0.00103663	-4.64605	7.16337e-22	7.01544e-19	-9.61131	NA	NA	NA	NA	NA	NA	1	1	1	0	3	0.779628	6.2191	-0.0928324	10.3953	0.17388	10.1338	NA	NA	0.43561	5e-10	0.926037	2.60445e-25	0.861959	3.91179e-24	NA	NA	0.812032	7.12598e-08	0.996182	5.11732e-22	0.986052	4.27303e-21	NA	NA
D2HGDH	4.407e-08	1.45782e-05	-5.47371	1.1102e-16	3.25677e-13	-8.29236	Pancreas	4.8354e-06	0.00166836	-4.57181	5.98207e-18	5.65485e-15	-8.63289	Testis	3.38351e-06	0.00138789	-4.64605	7.16337e-22	7.80647e-19	-9.61131	NA	NA	NA	NA	NA	NA	1	1	1	0	3	0.779628	6.2191	-0.0928324	10.3953	-0.058735	10.1338	NA	NA	0.43561	5e-10	0.926037	2.60445e-25	0.953163	3.91179e-24	NA	NA	0.812032	7.12598e-08	0.996182	5.11732e-22	0.995493	3.95228e-21	NA	NA
D2HGDH	4.407e-08	1.45782e-05	-5.47371	1.1102e-16	3.25677e-13	-8.29236	Pancreas	4.8354e-06	0.00166836	-4.57181	5.98207e-18	5.65485e-15	-8.63289	Vagina	7.3143e-07	0.000301482	-4.95283	3.59684e-22	4.49865e-19	-9.68198	NA	NA	NA	NA	NA	NA	1	1	1	0	3	0.779628	6.2191	-0.0928324	10.3953	-0.146546	10.0401	NA	NA	0.43561	5e-10	0.926037	2.60445e-25	0.88349	1.01532e-23	NA	NA	0.812032	7.12598e-08	0.996182	5.11732e-22	0.989412	1.07218e-20	NA	NA
D2HGDH	4.407e-08	1.45782e-05	-5.47371	1.1102e-16	3.25677e-13	-8.29236	Pancreas	4.8354e-06	0.00166836	-4.57181	5.98207e-18	5.65485e-15	-8.63289	Whole_Blood	3.55304e-06	0.0010736	4.63595	4.29672e-14	2.35015e-11	7.55168	NA	NA	NA	NA	NA	NA	1	1	1	0	3	0.779628	6.2191	-0.0928324	10.3953	1.14782	-7.60867	NA	NA	0.43561	5e-10	0.926037	2.60445e-25	0.251042	2.76923e-14	NA	NA	0.812032	7.12598e-08	0.996182	5.11732e-22	0.829011	1.26969e-11	NA	NA
D2HGDH	4.407e-08	1.45782e-05	-5.47371	1.1102e-16	3.25677e-13	-8.29236	Pancreas	4.8354e-06	0.00166836	-4.57181	5.98207e-18	5.65485e-15	-8.63289	smultixcan	6.69063e-10	5.23345e-07	-3.91179	1.92609e-53	1.21884e-49	-7.47396	NA	NA	NA	NA	NA	NA	1	1	1	0	3	0.779628	6.2191	-0.0928324	10.3953	-0.534798	7.45309	NA	NA	0.43561	5e-10	0.926037	2.60445e-25	0.105875	2.07322e-57	NA	NA	0.812032	7.12598e-08	0.996182	5.11732e-22	0.679542	2.0444e-53	NA	NA
D2HGDH	4.407e-08	1.45782e-05	-5.47371	1.1102e-16	3.25677e-13	-8.29236	Skin_Not_Sun_Exposed_Suprapubic	3.38351e-06	0.0012228	-4.64605	7.16337e-22	5.89105e-19	-9.61131	Adipose_Subcutaneous	7.3143e-07	0.000235033	4.95283	3.59684e-22	3.18959e-19	9.68198	NA	NA	NA	NA	NA	NA	1	1	1	0	3	0.779628	6.2191	-0.00904102	10.1338	0.973805	-10.0401	NA	NA	0.43561	5e-10	0.992786	3.91179e-24	0.330153	1.01532e-23	NA	NA	0.812032	7.12598e-08	0.998327	3.92443e-21	0.859626	1.15909e-20	NA	NA
D2HGDH	4.407e-08	1.45782e-05	-5.47371	1.1102e-16	3.25677e-13	-8.29236	Skin_Not_Sun_Exposed_Suprapubic	3.38351e-06	0.0012228	-4.64605	7.16337e-22	5.89105e-19	-9.61131	Adipose_Visceral_Omentum	7.3143e-07	0.000251556	4.95283	3.59684e-22	2.97324e-19	9.68198	NA	NA	NA	NA	NA	NA	1	1	1	0	3	0.779628	6.2191	-0.00904102	10.1338	1.19409	-10.0401	NA	NA	0.43561	5e-10	0.992786	3.91179e-24	0.232442	1.01532e-23	NA	NA	0.812032	7.12598e-08	0.998327	3.92443e-21	0.810047	8.60937e-21	NA	NA
D2HGDH	4.407e-08	1.45782e-05	-5.47371	1.1102e-16	3.25677e-13	-8.29236	Skin_Not_Sun_Exposed_Suprapubic	3.38351e-06	0.0012228	-4.64605	7.16337e-22	5.89105e-19	-9.61131	Adrenal_Gland	7.3143e-07	0.0002714	-4.95283	3.59684e-22	4.32738e-19	-9.68198	NA	NA	NA	NA	NA	NA	1	1	1	0	3	0.779628	6.2191	-0.00904102	10.1338	-0.543126	10.0401	NA	NA	0.43561	5e-10	0.992786	3.91179e-24	0.587043	1.01532e-23	NA	NA	0.812032	7.12598e-08	0.998327	3.92443e-21	0.936605	8.57257e-21	NA	NA
D2HGDH	4.407e-08	1.45782e-05	-5.47371	1.1102e-16	3.25677e-13	-8.29236	Skin_Not_Sun_Exposed_Suprapubic	3.38351e-06	0.0012228	-4.64605	7.16337e-22	5.89105e-19	-9.61131	Artery_Coronary	7.3143e-07	0.000261017	-4.95283	3.59684e-22	3.24281e-19	-9.68198	NA	NA	NA	NA	NA	NA	1	1	1	0	3	0.779628	6.2191	-0.00904102	10.1338	-0.543126	10.0401	NA	NA	0.43561	5e-10	0.992786	3.91179e-24	0.587043	1.01532e-23	NA	NA	0.812032	7.12598e-08	0.998327	3.92443e-21	0.93688	1.03985e-20	NA	NA
D2HGDH	4.407e-08	1.45782e-05	-5.47371	1.1102e-16	3.25677e-13	-8.29236	Skin_Not_Sun_Exposed_Suprapubic	3.38351e-06	0.0012228	-4.64605	7.16337e-22	5.89105e-19	-9.61131	Artery_Tibial	7.3143e-07	0.000294548	4.95283	3.59684e-22	3.12086e-19	9.68198	NA	NA	NA	NA	NA	NA	1	1	1	0	3	0.779628	6.2191	-0.00904102	10.1338	0.513599	-10.0401	NA	NA	0.43561	5e-10	0.992786	3.91179e-24	0.607532	1.01532e-23	NA	NA	0.812032	7.12598e-08	0.998327	3.92443e-21	0.943975	1.06192e-20	NA	NA
D2HGDH	4.407e-08	1.45782e-05	-5.47371	1.1102e-16	3.25677e-13	-8.29236	Skin_Not_Sun_Exposed_Suprapubic	3.38351e-06	0.0012228	-4.64605	7.16337e-22	5.89105e-19	-9.61131	Brain_Amygdala	7.3143e-07	0.000320795	-4.95283	3.59684e-22	6.64337e-19	-9.68198	NA	NA	NA	NA	NA	NA	1	1	1	0	3	0.779628	6.2191	-0.00904102	10.1338	-0.543126	10.0401	NA	NA	0.43561	5e-10	0.992786	3.91179e-24	0.587043	1.01532e-23	NA	NA	0.812032	7.12598e-08	0.998327	3.92443e-21	0.95215	1.36546e-20	NA	NA
D2HGDH	4.407e-08	1.45782e-05	-5.47371	1.1102e-16	3.25677e-13	-8.29236	Skin_Not_Sun_Exposed_Suprapubic	3.38351e-06	0.0012228	-4.64605	7.16337e-22	5.89105e-19	-9.61131	Brain_Anterior_cingulate_cortex_BA24	7.3143e-07	0.00032922	-4.95283	3.59684e-22	4.93404e-19	-9.68198	NA	NA	NA	NA	NA	NA	1	1	1	0	3	0.779628	6.2191	-0.00904102	10.1338	-0.543126	10.0401	NA	NA	0.43561	5e-10	0.992786	3.91179e-24	0.587043	1.01532e-23	NA	NA	0.812032	7.12598e-08	0.998327	3.92443e-21	0.936542	1.14843e-20	NA	NA
D2HGDH	4.407e-08	1.45782e-05	-5.47371	1.1102e-16	3.25677e-13	-8.29236	Skin_Not_Sun_Exposed_Suprapubic	3.38351e-06	0.0012228	-4.64605	7.16337e-22	5.89105e-19	-9.61131	Brain_Caudate_basal_ganglia	7.3143e-07	0.000283016	-4.95283	3.59684e-22	3.40467e-19	-9.68198	NA	NA	NA	NA	NA	NA	1	1	1	0	3	0.779628	6.2191	-0.00904102	10.1338	-0.543126	10.0401	NA	NA	0.43561	5e-10	0.992786	3.91179e-24	0.587043	1.01532e-23	NA	NA	0.812032	7.12598e-08	0.998327	3.92443e-21	0.934831	1.15959e-20	NA	NA
D2HGDH	4.407e-08	1.45782e-05	-5.47371	1.1102e-16	3.25677e-13	-8.29236	Skin_Not_Sun_Exposed_Suprapubic	3.38351e-06	0.0012228	-4.64605	7.16337e-22	5.89105e-19	-9.61131	Brain_Cerebellar_Hemisphere	7.3143e-07	0.000242185	-4.95283	3.59684e-22	2.97063e-19	-9.68198	NA	NA	NA	NA	NA	NA	1	1	1	0	3	0.779628	6.2191	-0.00904102	10.1338	-0.0600774	10.0401	NA	NA	0.43561	5e-10	0.992786	3.91179e-24	0.952094	1.01532e-23	NA	NA	0.812032	7.12598e-08	0.998327	3.92443e-21	0.992915	8.56462e-21	NA	NA
D2HGDH	4.407e-08	1.45782e-05	-5.47371	1.1102e-16	3.25677e-13	-8.29236	Skin_Not_Sun_Exposed_Suprapubic	3.38351e-06	0.0012228	-4.64605	7.16337e-22	5.89105e-19	-9.61131	Brain_Cerebellum	7.3143e-07	0.000239497	-4.95283	3.59684e-22	2.97517e-19	-9.68198	NA	NA	NA	NA	NA	NA	1	1	1	0	3	0.779628	6.2191	-0.00904102	10.1338	-0.543126	10.0401	NA	NA	0.43561	5e-10	0.992786	3.91179e-24	0.587043	1.01532e-23	NA	NA	0.812032	7.12598e-08	0.998327	3.92443e-21	0.93637	9.07356e-21	NA	NA
D2HGDH	4.407e-08	1.45782e-05	-5.47371	1.1102e-16	3.25677e-13	-8.29236	Skin_Not_Sun_Exposed_Suprapubic	3.38351e-06	0.0012228	-4.64605	7.16337e-22	5.89105e-19	-9.61131	Brain_Cortex	7.3143e-07	0.000288216	-4.95283	3.59684e-22	3.75562e-19	-9.68198	NA	NA	NA	NA	NA	NA	1	1	1	0	3	0.779628	6.2191	-0.00904102	10.1338	-0.543126	10.0401	NA	NA	0.43561	5e-10	0.992786	3.91179e-24	0.587043	1.01532e-23	NA	NA	0.812032	7.12598e-08	0.998327	3.92443e-21	0.937029	1.03777e-20	NA	NA
D2HGDH	4.407e-08	1.45782e-05	-5.47371	1.1102e-16	3.25677e-13	-8.29236	Skin_Not_Sun_Exposed_Suprapubic	3.38351e-06	0.0012228	-4.64605	7.16337e-22	5.89105e-19	-9.61131	Brain_Frontal_Cortex_BA9	3.38351e-06	0.00115271	4.64605	7.16337e-22	6.43922e-19	9.61131	NA	NA	NA	NA	NA	NA	1	1	1	0	3	0.779628	6.2191	-0.00904102	10.1338	0.226913	-10.1338	NA	NA	0.43561	5e-10	0.992786	3.91179e-24	0.820491	3.91179e-24	NA	NA	0.812032	7.12598e-08	0.998327	3.92443e-21	0.976214	3.90553e-21	NA	NA
D2HGDH	4.407e-08	1.45782e-05	-5.47371	1.1102e-16	3.25677e-13	-8.29236	Skin_Not_Sun_Exposed_Suprapubic	3.38351e-06	0.0012228	-4.64605	7.16337e-22	5.89105e-19	-9.61131	Brain_Hippocampus	7.3143e-07	0.000354587	-4.95283	3.59684e-22	7.53179e-19	-9.68198	NA	NA	NA	NA	NA	NA	1	1	1	0	3	0.779628	6.2191	-0.00904102	10.1338	-0.543126	10.0401	NA	NA	0.43561	5e-10	0.992786	3.91179e-24	0.587043	1.01532e-23	NA	NA	0.812032	7.12598e-08	0.998327	3.92443e-21	0.93608	1.6602e-20	NA	NA
D2HGDH	4.407e-08	1.45782e-05	-5.47371	1.1102e-16	3.25677e-13	-8.29236	Skin_Not_Sun_Exposed_Suprapubic	3.38351e-06	0.0012228	-4.64605	7.16337e-22	5.89105e-19	-9.61131	Brain_Hypothalamus	7.3143e-07	0.000311631	-4.95283	3.59684e-22	6.71243e-19	-9.68198	NA	NA	NA	NA	NA	NA	1	1	1	0	3	0.779628	6.2191	-0.00904102	10.1338	-0.543126	10.0401	NA	NA	0.43561	5e-10	0.992786	3.91179e-24	0.587043	1.01532e-23	NA	NA	0.812032	7.12598e-08	0.998327	3.92443e-21	0.945859	1.33526e-20	NA	NA
D2HGDH	4.407e-08	1.45782e-05	-5.47371	1.1102e-16	3.25677e-13	-8.29236	Skin_Not_Sun_Exposed_Suprapubic	3.38351e-06	0.0012228	-4.64605	7.16337e-22	5.89105e-19	-9.61131	Brain_Putamen_basal_ganglia	7.3143e-07	0.000311472	-4.95283	3.59684e-22	5.26908e-19	-9.68198	NA	NA	NA	NA	NA	NA	1	1	1	0	3	0.779628	6.2191	-0.00904102	10.1338	-0.543126	10.0401	NA	NA	0.43561	5e-10	0.992786	3.91179e-24	0.587043	1.01532e-23	NA	NA	0.812032	7.12598e-08	0.998327	3.92443e-21	0.941504	1.41129e-20	NA	NA
D2HGDH	4.407e-08	1.45782e-05	-5.47371	1.1102e-16	3.25677e-13	-8.29236	Skin_Not_Sun_Exposed_Suprapubic	3.38351e-06	0.0012228	-4.64605	7.16337e-22	5.89105e-19	-9.61131	Brain_Spinal_cord_cervical_c-1	7.3143e-07	0.000274479	-4.95283	3.59684e-22	5.29246e-19	-9.68198	NA	NA	NA	NA	NA	NA	1	1	1	0	3	0.779628	6.2191	-0.00904102	10.1338	-0.543126	10.0401	NA	NA	0.43561	5e-10	0.992786	3.91179e-24	0.587043	1.01532e-23	NA	NA	0.812032	7.12598e-08	0.998327	3.92443e-21	0.935079	1.5154e-20	NA	NA
D2HGDH	4.407e-08	1.45782e-05	-5.47371	1.1102e-16	3.25677e-13	-8.29236	Skin_Not_Sun_Exposed_Suprapubic	3.38351e-06	0.0012228	-4.64605	7.16337e-22	5.89105e-19	-9.61131	Brain_Substantia_nigra	7.3143e-07	0.000276481	-4.95283	3.59684e-22	5.6958e-19	-9.68198	NA	NA	NA	NA	NA	NA	1	1	1	0	3	0.779628	6.2191	-0.00904102	10.1338	-0.543126	10.0401	NA	NA	0.43561	5e-10	0.992786	3.91179e-24	0.587043	1.01532e-23	NA	NA	0.812032	7.12598e-08	0.998327	3.92443e-21	0.940371	1.53728e-20	NA	NA
D2HGDH	4.407e-08	1.45782e-05	-5.47371	1.1102e-16	3.25677e-13	-8.29236	Skin_Not_Sun_Exposed_Suprapubic	3.38351e-06	0.0012228	-4.64605	7.16337e-22	5.89105e-19	-9.61131	Cells_EBV-transformed_lymphocytes	7.3143e-07	0.000242504	-4.95283	3.59684e-22	3.62593e-19	-9.68198	NA	NA	NA	NA	NA	NA	1	1	1	0	3	0.779628	6.2191	-0.00904102	10.1338	-0.543126	10.0401	NA	NA	0.43561	5e-10	0.992786	3.91179e-24	0.587043	1.01532e-23	NA	NA	0.812032	7.12598e-08	0.998327	3.92443e-21	0.934664	9.23273e-21	NA	NA
D2HGDH	4.407e-08	1.45782e-05	-5.47371	1.1102e-16	3.25677e-13	-8.29236	Skin_Not_Sun_Exposed_Suprapubic	3.38351e-06	0.0012228	-4.64605	7.16337e-22	5.89105e-19	-9.61131	Colon_Transverse	7.3143e-07	0.000264225	-4.95283	3.59684e-22	3.00383e-19	-9.68198	NA	NA	NA	NA	NA	NA	1	1	1	0	3	0.779628	6.2191	-0.00904102	10.1338	-0.166172	10.0401	NA	NA	0.43561	5e-10	0.992786	3.91179e-24	0.868022	1.01532e-23	NA	NA	0.812032	7.12598e-08	0.998327	3.92443e-21	0.984117	1.03029e-20	NA	NA
D2HGDH	4.407e-08	1.45782e-05	-5.47371	1.1102e-16	3.25677e-13	-8.29236	Skin_Not_Sun_Exposed_Suprapubic	3.38351e-06	0.0012228	-4.64605	7.16337e-22	5.89105e-19	-9.61131	Esophagus_Gastroesophageal_Junction	7.3143e-07	0.000259583	-4.95283	3.59684e-22	2.64851e-19	-9.68198	NA	NA	NA	NA	NA	NA	1	1	1	0	3	0.779628	6.2191	-0.00904102	10.1338	-0.143797	10.0401	NA	NA	0.43561	5e-10	0.992786	3.91179e-24	0.885661	1.01532e-23	NA	NA	0.812032	7.12598e-08	0.998327	3.92443e-21	0.987319	8.20402e-21	NA	NA
D2HGDH	4.407e-08	1.45782e-05	-5.47371	1.1102e-16	3.25677e-13	-8.29236	Skin_Not_Sun_Exposed_Suprapubic	3.38351e-06	0.0012228	-4.64605	7.16337e-22	5.89105e-19	-9.61131	Esophagus_Mucosa	3.38351e-06	0.000942215	-4.64605	7.16337e-22	5.54947e-19	-9.61131	NA	NA	NA	NA	NA	NA	1	1	1	0	3	0.779628	6.2191	-0.00904102	10.1338	0.182738	10.1338	NA	NA	0.43561	5e-10	0.992786	3.91179e-24	0.855004	3.91179e-24	NA	NA	0.812032	7.12598e-08	0.998327	3.92443e-21	0.979639	4.08963e-21	NA	NA
D2HGDH	4.407e-08	1.45782e-05	-5.47371	1.1102e-16	3.25677e-13	-8.29236	Skin_Not_Sun_Exposed_Suprapubic	3.38351e-06	0.0012228	-4.64605	7.16337e-22	5.89105e-19	-9.61131	Heart_Atrial_Appendage	7.3143e-07	0.00030845	-4.95283	3.59684e-22	2.82166e-19	-9.68198	NA	NA	NA	NA	NA	NA	1	1	1	0	3	0.779628	6.2191	-0.00904102	10.1338	-0.543126	10.0401	NA	NA	0.43561	5e-10	0.992786	3.91179e-24	0.587043	1.01532e-23	NA	NA	0.812032	7.12598e-08	0.998327	3.92443e-21	0.93689	1.0032e-20	NA	NA
D2HGDH	4.407e-08	1.45782e-05	-5.47371	1.1102e-16	3.25677e-13	-8.29236	Skin_Not_Sun_Exposed_Suprapubic	3.38351e-06	0.0012228	-4.64605	7.16337e-22	5.89105e-19	-9.61131	Kidney_Cortex	7.3143e-07	0.000322396	-4.95283	3.59684e-22	4.73639e-19	-9.68198	NA	NA	NA	NA	NA	NA	1	1	1	0	3	0.779628	6.2191	-0.00904102	10.1338	-0.543126	10.0401	NA	NA	0.43561	5e-10	0.992786	3.91179e-24	0.587043	1.01532e-23	NA	NA	0.812032	7.12598e-08	0.998327	3.92443e-21	0.93992	1.88077e-20	NA	NA
D2HGDH	4.407e-08	1.45782e-05	-5.47371	1.1102e-16	3.25677e-13	-8.29236	Skin_Not_Sun_Exposed_Suprapubic	3.38351e-06	0.0012228	-4.64605	7.16337e-22	5.89105e-19	-9.61131	Liver	7.3143e-07	0.000278281	-4.95283	3.59684e-22	3.96324e-19	-9.68198	NA	NA	NA	NA	NA	NA	1	1	1	0	3	0.779628	6.2191	-0.00904102	10.1338	-0.261896	10.0401	NA	NA	0.43561	5e-10	0.992786	3.91179e-24	0.793402	1.01532e-23	NA	NA	0.812032	7.12598e-08	0.998327	3.92443e-21	0.973164	1.0507e-20	NA	NA
D2HGDH	4.407e-08	1.45782e-05	-5.47371	1.1102e-16	3.25677e-13	-8.29236	Skin_Not_Sun_Exposed_Suprapubic	3.38351e-06	0.0012228	-4.64605	7.16337e-22	5.89105e-19	-9.61131	Lung	7.3143e-07	0.000224296	-4.95283	3.59684e-22	3.27533e-19	-9.68198	NA	NA	NA	NA	NA	NA	1	1	1	0	3	0.779628	6.2191	-0.00904102	10.1338	-0.543126	10.0401	NA	NA	0.43561	5e-10	0.992786	3.91179e-24	0.587043	1.01532e-23	NA	NA	0.812032	7.12598e-08	0.998327	3.92443e-21	0.938091	1.02292e-20	NA	NA
D2HGDH	4.407e-08	1.45782e-05	-5.47371	1.1102e-16	3.25677e-13	-8.29236	Skin_Not_Sun_Exposed_Suprapubic	3.38351e-06	0.0012228	-4.64605	7.16337e-22	5.89105e-19	-9.61131	Minor_Salivary_Gland	7.3143e-07	0.00026263	-4.95283	3.59684e-22	4.1754e-19	-9.68198	NA	NA	NA	NA	NA	NA	1	1	1	0	3	0.779628	6.2191	-0.00904102	10.1338	-0.543126	10.0401	NA	NA	0.43561	5e-10	0.992786	3.91179e-24	0.587043	1.01532e-23	NA	NA	0.812032	7.12598e-08	0.998327	3.92443e-21	0.939385	1.35397e-20	NA	NA
D2HGDH	4.407e-08	1.45782e-05	-5.47371	1.1102e-16	3.25677e-13	-8.29236	Skin_Not_Sun_Exposed_Suprapubic	3.38351e-06	0.0012228	-4.64605	7.16337e-22	5.89105e-19	-9.61131	Ovary	5.40781e-05	0.00988934	-4.03726	1.19439e-11	5.10653e-09	-6.78089	NA	NA	NA	NA	NA	NA	1	1	1	0	3	0.779628	6.2191	-0.00904102	10.1338	-0.74336	6.90124	NA	NA	0.43561	5e-10	0.992786	3.91179e-24	0.457264	5.15515e-12	NA	NA	0.812032	7.12598e-08	0.998327	3.92443e-21	0.905866	1.88447e-09	NA	NA
D2HGDH	4.407e-08	1.45782e-05	-5.47371	1.1102e-16	3.25677e-13	-8.29236	Skin_Not_Sun_Exposed_Suprapubic	3.38351e-06	0.0012228	-4.64605	7.16337e-22	5.89105e-19	-9.61131	Pituitary	7.3143e-07	0.000277795	4.95283	3.59684e-22	3.5377e-19	9.68198	NA	NA	NA	NA	NA	NA	1	1	1	0	3	0.779628	6.2191	-0.00904102	10.1338	0.964993	-10.0401	NA	NA	0.43561	5e-10	0.992786	3.91179e-24	0.334548	1.01532e-23	NA	NA	0.812032	7.12598e-08	0.998327	3.92443e-21	0.871849	9.71079e-21	NA	NA
D2HGDH	4.407e-08	1.45782e-05	-5.47371	1.1102e-16	3.25677e-13	-8.29236	Skin_Not_Sun_Exposed_Suprapubic	3.38351e-06	0.0012228	-4.64605	7.16337e-22	5.89105e-19	-9.61131	Prostate	7.3143e-07	0.000248925	-4.95283	3.59684e-22	3.00859e-19	-9.68198	NA	NA	NA	NA	NA	NA	1	1	1	0	3	0.779628	6.2191	-0.00904102	10.1338	-0.543126	10.0401	NA	NA	0.43561	5e-10	0.992786	3.91179e-24	0.587043	1.01532e-23	NA	NA	0.812032	7.12598e-08	0.998327	3.92443e-21	0.940275	9.76974e-21	NA	NA
D2HGDH	4.407e-08	1.45782e-05	-5.47371	1.1102e-16	3.25677e-13	-8.29236	Skin_Not_Sun_Exposed_Suprapubic	3.38351e-06	0.0012228	-4.64605	7.16337e-22	5.89105e-19	-9.61131	Skin_Sun_Exposed_Lower_leg	7.3143e-07	0.000248571	4.95283	3.59684e-22	2.94582e-19	9.68198	NA	NA	NA	NA	NA	NA	1	1	1	0	3	0.779628	6.2191	-0.00904102	10.1338	0.512425	-10.0401	NA	NA	0.43561	5e-10	0.992786	3.91179e-24	0.608354	1.01532e-23	NA	NA	0.812032	7.12598e-08	0.998327	3.92443e-21	0.94205	8.5642e-21	NA	NA
D2HGDH	4.407e-08	1.45782e-05	-5.47371	1.1102e-16	3.25677e-13	-8.29236	Skin_Not_Sun_Exposed_Suprapubic	3.38351e-06	0.0012228	-4.64605	7.16337e-22	5.89105e-19	-9.61131	Small_Intestine_Terminal_Ileum	7.3143e-07	0.000254529	-4.95283	3.59684e-22	3.77278e-19	-9.68198	NA	NA	NA	NA	NA	NA	1	1	1	0	3	0.779628	6.2191	-0.00904102	10.1338	-0.171745	10.0401	NA	NA	0.43561	5e-10	0.992786	3.91179e-24	0.863638	1.01532e-23	NA	NA	0.812032	7.12598e-08	0.998327	3.92443e-21	0.982357	1.0712e-20	NA	NA
D2HGDH	4.407e-08	1.45782e-05	-5.47371	1.1102e-16	3.25677e-13	-8.29236	Skin_Not_Sun_Exposed_Suprapubic	3.38351e-06	0.0012228	-4.64605	7.16337e-22	5.89105e-19	-9.61131	Spleen	3.38351e-06	0.00102717	-4.64605	7.16337e-22	7.15592e-19	-9.61131	NA	NA	NA	NA	NA	NA	1	1	1	0	3	0.779628	6.2191	-0.00904102	10.1338	-0.058735	10.1338	NA	NA	0.43561	5e-10	0.992786	3.91179e-24	0.953163	3.91179e-24	NA	NA	0.812032	7.12598e-08	0.998327	3.92443e-21	0.99508	3.59631e-21	NA	NA
D2HGDH	4.407e-08	1.45782e-05	-5.47371	1.1102e-16	3.25677e-13	-8.29236	Skin_Not_Sun_Exposed_Suprapubic	3.38351e-06	0.0012228	-4.64605	7.16337e-22	5.89105e-19	-9.61131	Stomach	3.38351e-06	0.00103663	-4.64605	7.16337e-22	7.01544e-19	-9.61131	NA	NA	NA	NA	NA	NA	1	1	1	0	3	0.779628	6.2191	-0.00904102	10.1338	0.17388	10.1338	NA	NA	0.43561	5e-10	0.992786	3.91179e-24	0.861959	3.91179e-24	NA	NA	0.812032	7.12598e-08	0.998327	3.92443e-21	0.986052	4.27303e-21	NA	NA
D2HGDH	4.407e-08	1.45782e-05	-5.47371	1.1102e-16	3.25677e-13	-8.29236	Skin_Not_Sun_Exposed_Suprapubic	3.38351e-06	0.0012228	-4.64605	7.16337e-22	5.89105e-19	-9.61131	Testis	3.38351e-06	0.00138789	-4.64605	7.16337e-22	7.80647e-19	-9.61131	NA	NA	NA	NA	NA	NA	1	1	1	0	3	0.779628	6.2191	-0.00904102	10.1338	-0.058735	10.1338	NA	NA	0.43561	5e-10	0.992786	3.91179e-24	0.953163	3.91179e-24	NA	NA	0.812032	7.12598e-08	0.998327	3.92443e-21	0.995493	3.95228e-21	NA	NA
D2HGDH	4.407e-08	1.45782e-05	-5.47371	1.1102e-16	3.25677e-13	-8.29236	Skin_Not_Sun_Exposed_Suprapubic	3.38351e-06	0.0012228	-4.64605	7.16337e-22	5.89105e-19	-9.61131	Vagina	7.3143e-07	0.000301482	-4.95283	3.59684e-22	4.49865e-19	-9.68198	NA	NA	NA	NA	NA	NA	1	1	1	0	3	0.779628	6.2191	-0.00904102	10.1338	-0.146546	10.0401	NA	NA	0.43561	5e-10	0.992786	3.91179e-24	0.88349	1.01532e-23	NA	NA	0.812032	7.12598e-08	0.998327	3.92443e-21	0.989412	1.07218e-20	NA	NA
D2HGDH	4.407e-08	1.45782e-05	-5.47371	1.1102e-16	3.25677e-13	-8.29236	Skin_Not_Sun_Exposed_Suprapubic	3.38351e-06	0.0012228	-4.64605	7.16337e-22	5.89105e-19	-9.61131	Whole_Blood	3.55304e-06	0.0010736	4.63595	4.29672e-14	2.35015e-11	7.55168	NA	NA	NA	NA	NA	NA	1	1	1	0	3	0.779628	6.2191	-0.00904102	10.1338	1.14782	-7.60867	NA	NA	0.43561	5e-10	0.992786	3.91179e-24	0.251042	2.76923e-14	NA	NA	0.812032	7.12598e-08	0.998327	3.92443e-21	0.829011	1.26969e-11	NA	NA
D2HGDH	4.407e-08	1.45782e-05	-5.47371	1.1102e-16	3.25677e-13	-8.29236	Skin_Not_Sun_Exposed_Suprapubic	3.38351e-06	0.0012228	-4.64605	7.16337e-22	5.89105e-19	-9.61131	smultixcan	6.69063e-10	5.23345e-07	-3.91179	1.92609e-53	1.21884e-49	-7.47396	NA	NA	NA	NA	NA	NA	1	1	1	0	3	0.779628	6.2191	-0.00904102	10.1338	-0.534798	7.45309	NA	NA	0.43561	5e-10	0.992786	3.91179e-24	0.105875	2.07322e-57	NA	NA	0.812032	7.12598e-08	0.998327	3.92443e-21	0.679542	2.0444e-53	NA	NA
D2HGDH	4.407e-08	1.45782e-05	-5.47371	1.1102e-16	3.25677e-13	-8.29236	Thyroid	2.19075e-05	0.00483599	-4.24451	3.3658e-14	1.87576e-11	-7.58341	Adipose_Subcutaneous	7.3143e-07	0.000235033	4.95283	3.59684e-22	3.18959e-19	9.68198	NA	NA	NA	NA	NA	NA	1	1	1	0	3	0.779628	6.2191	0.0177084	9.49444	0.973805	-10.0401	NA	NA	0.43561	5e-10	0.985872	2.21396e-21	0.330153	1.01532e-23	NA	NA	0.812032	7.12598e-08	0.999023	1.86111e-18	0.859626	1.15909e-20	NA	NA
D2HGDH	4.407e-08	1.45782e-05	-5.47371	1.1102e-16	3.25677e-13	-8.29236	Thyroid	2.19075e-05	0.00483599	-4.24451	3.3658e-14	1.87576e-11	-7.58341	Adipose_Visceral_Omentum	7.3143e-07	0.000251556	4.95283	3.59684e-22	2.97324e-19	9.68198	NA	NA	NA	NA	NA	NA	1	1	1	0	3	0.779628	6.2191	0.0177084	9.49444	1.19409	-10.0401	NA	NA	0.43561	5e-10	0.985872	2.21396e-21	0.232442	1.01532e-23	NA	NA	0.812032	7.12598e-08	0.999023	1.86111e-18	0.810047	8.60937e-21	NA	NA
D2HGDH	4.407e-08	1.45782e-05	-5.47371	1.1102e-16	3.25677e-13	-8.29236	Thyroid	2.19075e-05	0.00483599	-4.24451	3.3658e-14	1.87576e-11	-7.58341	Adrenal_Gland	7.3143e-07	0.0002714	-4.95283	3.59684e-22	4.32738e-19	-9.68198	NA	NA	NA	NA	NA	NA	1	1	1	0	3	0.779628	6.2191	0.0177084	9.49444	-0.543126	10.0401	NA	NA	0.43561	5e-10	0.985872	2.21396e-21	0.587043	1.01532e-23	NA	NA	0.812032	7.12598e-08	0.999023	1.86111e-18	0.936605	8.57257e-21	NA	NA
D2HGDH	4.407e-08	1.45782e-05	-5.47371	1.1102e-16	3.25677e-13	-8.29236	Thyroid	2.19075e-05	0.00483599	-4.24451	3.3658e-14	1.87576e-11	-7.58341	Artery_Coronary	7.3143e-07	0.000261017	-4.95283	3.59684e-22	3.24281e-19	-9.68198	NA	NA	NA	NA	NA	NA	1	1	1	0	3	0.779628	6.2191	0.0177084	9.49444	-0.543126	10.0401	NA	NA	0.43561	5e-10	0.985872	2.21396e-21	0.587043	1.01532e-23	NA	NA	0.812032	7.12598e-08	0.999023	1.86111e-18	0.93688	1.03985e-20	NA	NA
D2HGDH	4.407e-08	1.45782e-05	-5.47371	1.1102e-16	3.25677e-13	-8.29236	Thyroid	2.19075e-05	0.00483599	-4.24451	3.3658e-14	1.87576e-11	-7.58341	Artery_Tibial	7.3143e-07	0.000294548	4.95283	3.59684e-22	3.12086e-19	9.68198	NA	NA	NA	NA	NA	NA	1	1	1	0	3	0.779628	6.2191	0.0177084	9.49444	0.513599	-10.0401	NA	NA	0.43561	5e-10	0.985872	2.21396e-21	0.607532	1.01532e-23	NA	NA	0.812032	7.12598e-08	0.999023	1.86111e-18	0.943975	1.06192e-20	NA	NA
D2HGDH	4.407e-08	1.45782e-05	-5.47371	1.1102e-16	3.25677e-13	-8.29236	Thyroid	2.19075e-05	0.00483599	-4.24451	3.3658e-14	1.87576e-11	-7.58341	Brain_Amygdala	7.3143e-07	0.000320795	-4.95283	3.59684e-22	6.64337e-19	-9.68198	NA	NA	NA	NA	NA	NA	1	1	1	0	3	0.779628	6.2191	0.0177084	9.49444	-0.543126	10.0401	NA	NA	0.43561	5e-10	0.985872	2.21396e-21	0.587043	1.01532e-23	NA	NA	0.812032	7.12598e-08	0.999023	1.86111e-18	0.95215	1.36546e-20	NA	NA
D2HGDH	4.407e-08	1.45782e-05	-5.47371	1.1102e-16	3.25677e-13	-8.29236	Thyroid	2.19075e-05	0.00483599	-4.24451	3.3658e-14	1.87576e-11	-7.58341	Brain_Anterior_cingulate_cortex_BA24	7.3143e-07	0.00032922	-4.95283	3.59684e-22	4.93404e-19	-9.68198	NA	NA	NA	NA	NA	NA	1	1	1	0	3	0.779628	6.2191	0.0177084	9.49444	-0.543126	10.0401	NA	NA	0.43561	5e-10	0.985872	2.21396e-21	0.587043	1.01532e-23	NA	NA	0.812032	7.12598e-08	0.999023	1.86111e-18	0.936542	1.14843e-20	NA	NA
D2HGDH	4.407e-08	1.45782e-05	-5.47371	1.1102e-16	3.25677e-13	-8.29236	Thyroid	2.19075e-05	0.00483599	-4.24451	3.3658e-14	1.87576e-11	-7.58341	Brain_Caudate_basal_ganglia	7.3143e-07	0.000283016	-4.95283	3.59684e-22	3.40467e-19	-9.68198	NA	NA	NA	NA	NA	NA	1	1	1	0	3	0.779628	6.2191	0.0177084	9.49444	-0.543126	10.0401	NA	NA	0.43561	5e-10	0.985872	2.21396e-21	0.587043	1.01532e-23	NA	NA	0.812032	7.12598e-08	0.999023	1.86111e-18	0.934831	1.15959e-20	NA	NA
D2HGDH	4.407e-08	1.45782e-05	-5.47371	1.1102e-16	3.25677e-13	-8.29236	Thyroid	2.19075e-05	0.00483599	-4.24451	3.3658e-14	1.87576e-11	-7.58341	Brain_Cerebellar_Hemisphere	7.3143e-07	0.000242185	-4.95283	3.59684e-22	2.97063e-19	-9.68198	NA	NA	NA	NA	NA	NA	1	1	1	0	3	0.779628	6.2191	0.0177084	9.49444	-0.0600774	10.0401	NA	NA	0.43561	5e-10	0.985872	2.21396e-21	0.952094	1.01532e-23	NA	NA	0.812032	7.12598e-08	0.999023	1.86111e-18	0.992915	8.56462e-21	NA	NA
D2HGDH	4.407e-08	1.45782e-05	-5.47371	1.1102e-16	3.25677e-13	-8.29236	Thyroid	2.19075e-05	0.00483599	-4.24451	3.3658e-14	1.87576e-11	-7.58341	Brain_Cerebellum	7.3143e-07	0.000239497	-4.95283	3.59684e-22	2.97517e-19	-9.68198	NA	NA	NA	NA	NA	NA	1	1	1	0	3	0.779628	6.2191	0.0177084	9.49444	-0.543126	10.0401	NA	NA	0.43561	5e-10	0.985872	2.21396e-21	0.587043	1.01532e-23	NA	NA	0.812032	7.12598e-08	0.999023	1.86111e-18	0.93637	9.07356e-21	NA	NA
D2HGDH	4.407e-08	1.45782e-05	-5.47371	1.1102e-16	3.25677e-13	-8.29236	Thyroid	2.19075e-05	0.00483599	-4.24451	3.3658e-14	1.87576e-11	-7.58341	Brain_Cortex	7.3143e-07	0.000288216	-4.95283	3.59684e-22	3.75562e-19	-9.68198	NA	NA	NA	NA	NA	NA	1	1	1	0	3	0.779628	6.2191	0.0177084	9.49444	-0.543126	10.0401	NA	NA	0.43561	5e-10	0.985872	2.21396e-21	0.587043	1.01532e-23	NA	NA	0.812032	7.12598e-08	0.999023	1.86111e-18	0.937029	1.03777e-20	NA	NA
D2HGDH	4.407e-08	1.45782e-05	-5.47371	1.1102e-16	3.25677e-13	-8.29236	Thyroid	2.19075e-05	0.00483599	-4.24451	3.3658e-14	1.87576e-11	-7.58341	Brain_Frontal_Cortex_BA9	3.38351e-06	0.00115271	4.64605	7.16337e-22	6.43922e-19	9.61131	NA	NA	NA	NA	NA	NA	1	1	1	0	3	0.779628	6.2191	0.0177084	9.49444	0.226913	-10.1338	NA	NA	0.43561	5e-10	0.985872	2.21396e-21	0.820491	3.91179e-24	NA	NA	0.812032	7.12598e-08	0.999023	1.86111e-18	0.976214	3.90553e-21	NA	NA
D2HGDH	4.407e-08	1.45782e-05	-5.47371	1.1102e-16	3.25677e-13	-8.29236	Thyroid	2.19075e-05	0.00483599	-4.24451	3.3658e-14	1.87576e-11	-7.58341	Brain_Hippocampus	7.3143e-07	0.000354587	-4.95283	3.59684e-22	7.53179e-19	-9.68198	NA	NA	NA	NA	NA	NA	1	1	1	0	3	0.779628	6.2191	0.0177084	9.49444	-0.543126	10.0401	NA	NA	0.43561	5e-10	0.985872	2.21396e-21	0.587043	1.01532e-23	NA	NA	0.812032	7.12598e-08	0.999023	1.86111e-18	0.93608	1.6602e-20	NA	NA
D2HGDH	4.407e-08	1.45782e-05	-5.47371	1.1102e-16	3.25677e-13	-8.29236	Thyroid	2.19075e-05	0.00483599	-4.24451	3.3658e-14	1.87576e-11	-7.58341	Brain_Hypothalamus	7.3143e-07	0.000311631	-4.95283	3.59684e-22	6.71243e-19	-9.68198	NA	NA	NA	NA	NA	NA	1	1	1	0	3	0.779628	6.2191	0.0177084	9.49444	-0.543126	10.0401	NA	NA	0.43561	5e-10	0.985872	2.21396e-21	0.587043	1.01532e-23	NA	NA	0.812032	7.12598e-08	0.999023	1.86111e-18	0.945859	1.33526e-20	NA	NA
D2HGDH	4.407e-08	1.45782e-05	-5.47371	1.1102e-16	3.25677e-13	-8.29236	Thyroid	2.19075e-05	0.00483599	-4.24451	3.3658e-14	1.87576e-11	-7.58341	Brain_Putamen_basal_ganglia	7.3143e-07	0.000311472	-4.95283	3.59684e-22	5.26908e-19	-9.68198	NA	NA	NA	NA	NA	NA	1	1	1	0	3	0.779628	6.2191	0.0177084	9.49444	-0.543126	10.0401	NA	NA	0.43561	5e-10	0.985872	2.21396e-21	0.587043	1.01532e-23	NA	NA	0.812032	7.12598e-08	0.999023	1.86111e-18	0.941504	1.41129e-20	NA	NA
D2HGDH	4.407e-08	1.45782e-05	-5.47371	1.1102e-16	3.25677e-13	-8.29236	Thyroid	2.19075e-05	0.00483599	-4.24451	3.3658e-14	1.87576e-11	-7.58341	Brain_Spinal_cord_cervical_c-1	7.3143e-07	0.000274479	-4.95283	3.59684e-22	5.29246e-19	-9.68198	NA	NA	NA	NA	NA	NA	1	1	1	0	3	0.779628	6.2191	0.0177084	9.49444	-0.543126	10.0401	NA	NA	0.43561	5e-10	0.985872	2.21396e-21	0.587043	1.01532e-23	NA	NA	0.812032	7.12598e-08	0.999023	1.86111e-18	0.935079	1.5154e-20	NA	NA
D2HGDH	4.407e-08	1.45782e-05	-5.47371	1.1102e-16	3.25677e-13	-8.29236	Thyroid	2.19075e-05	0.00483599	-4.24451	3.3658e-14	1.87576e-11	-7.58341	Brain_Substantia_nigra	7.3143e-07	0.000276481	-4.95283	3.59684e-22	5.6958e-19	-9.68198	NA	NA	NA	NA	NA	NA	1	1	1	0	3	0.779628	6.2191	0.0177084	9.49444	-0.543126	10.0401	NA	NA	0.43561	5e-10	0.985872	2.21396e-21	0.587043	1.01532e-23	NA	NA	0.812032	7.12598e-08	0.999023	1.86111e-18	0.940371	1.53728e-20	NA	NA
D2HGDH	4.407e-08	1.45782e-05	-5.47371	1.1102e-16	3.25677e-13	-8.29236	Thyroid	2.19075e-05	0.00483599	-4.24451	3.3658e-14	1.87576e-11	-7.58341	Cells_EBV-transformed_lymphocytes	7.3143e-07	0.000242504	-4.95283	3.59684e-22	3.62593e-19	-9.68198	NA	NA	NA	NA	NA	NA	1	1	1	0	3	0.779628	6.2191	0.0177084	9.49444	-0.543126	10.0401	NA	NA	0.43561	5e-10	0.985872	2.21396e-21	0.587043	1.01532e-23	NA	NA	0.812032	7.12598e-08	0.999023	1.86111e-18	0.934664	9.23273e-21	NA	NA
D2HGDH	4.407e-08	1.45782e-05	-5.47371	1.1102e-16	3.25677e-13	-8.29236	Thyroid	2.19075e-05	0.00483599	-4.24451	3.3658e-14	1.87576e-11	-7.58341	Colon_Transverse	7.3143e-07	0.000264225	-4.95283	3.59684e-22	3.00383e-19	-9.68198	NA	NA	NA	NA	NA	NA	1	1	1	0	3	0.779628	6.2191	0.0177084	9.49444	-0.166172	10.0401	NA	NA	0.43561	5e-10	0.985872	2.21396e-21	0.868022	1.01532e-23	NA	NA	0.812032	7.12598e-08	0.999023	1.86111e-18	0.984117	1.03029e-20	NA	NA
D2HGDH	4.407e-08	1.45782e-05	-5.47371	1.1102e-16	3.25677e-13	-8.29236	Thyroid	2.19075e-05	0.00483599	-4.24451	3.3658e-14	1.87576e-11	-7.58341	Esophagus_Gastroesophageal_Junction	7.3143e-07	0.000259583	-4.95283	3.59684e-22	2.64851e-19	-9.68198	NA	NA	NA	NA	NA	NA	1	1	1	0	3	0.779628	6.2191	0.0177084	9.49444	-0.143797	10.0401	NA	NA	0.43561	5e-10	0.985872	2.21396e-21	0.885661	1.01532e-23	NA	NA	0.812032	7.12598e-08	0.999023	1.86111e-18	0.987319	8.20402e-21	NA	NA
D2HGDH	4.407e-08	1.45782e-05	-5.47371	1.1102e-16	3.25677e-13	-8.29236	Thyroid	2.19075e-05	0.00483599	-4.24451	3.3658e-14	1.87576e-11	-7.58341	Esophagus_Mucosa	3.38351e-06	0.000942215	-4.64605	7.16337e-22	5.54947e-19	-9.61131	NA	NA	NA	NA	NA	NA	1	1	1	0	3	0.779628	6.2191	0.0177084	9.49444	0.182738	10.1338	NA	NA	0.43561	5e-10	0.985872	2.21396e-21	0.855004	3.91179e-24	NA	NA	0.812032	7.12598e-08	0.999023	1.86111e-18	0.979639	4.08963e-21	NA	NA
D2HGDH	4.407e-08	1.45782e-05	-5.47371	1.1102e-16	3.25677e-13	-8.29236	Thyroid	2.19075e-05	0.00483599	-4.24451	3.3658e-14	1.87576e-11	-7.58341	Heart_Atrial_Appendage	7.3143e-07	0.00030845	-4.95283	3.59684e-22	2.82166e-19	-9.68198	NA	NA	NA	NA	NA	NA	1	1	1	0	3	0.779628	6.2191	0.0177084	9.49444	-0.543126	10.0401	NA	NA	0.43561	5e-10	0.985872	2.21396e-21	0.587043	1.01532e-23	NA	NA	0.812032	7.12598e-08	0.999023	1.86111e-18	0.93689	1.0032e-20	NA	NA
D2HGDH	4.407e-08	1.45782e-05	-5.47371	1.1102e-16	3.25677e-13	-8.29236	Thyroid	2.19075e-05	0.00483599	-4.24451	3.3658e-14	1.87576e-11	-7.58341	Kidney_Cortex	7.3143e-07	0.000322396	-4.95283	3.59684e-22	4.73639e-19	-9.68198	NA	NA	NA	NA	NA	NA	1	1	1	0	3	0.779628	6.2191	0.0177084	9.49444	-0.543126	10.0401	NA	NA	0.43561	5e-10	0.985872	2.21396e-21	0.587043	1.01532e-23	NA	NA	0.812032	7.12598e-08	0.999023	1.86111e-18	0.93992	1.88077e-20	NA	NA
D2HGDH	4.407e-08	1.45782e-05	-5.47371	1.1102e-16	3.25677e-13	-8.29236	Thyroid	2.19075e-05	0.00483599	-4.24451	3.3658e-14	1.87576e-11	-7.58341	Liver	7.3143e-07	0.000278281	-4.95283	3.59684e-22	3.96324e-19	-9.68198	NA	NA	NA	NA	NA	NA	1	1	1	0	3	0.779628	6.2191	0.0177084	9.49444	-0.261896	10.0401	NA	NA	0.43561	5e-10	0.985872	2.21396e-21	0.793402	1.01532e-23	NA	NA	0.812032	7.12598e-08	0.999023	1.86111e-18	0.973164	1.0507e-20	NA	NA
D2HGDH	4.407e-08	1.45782e-05	-5.47371	1.1102e-16	3.25677e-13	-8.29236	Thyroid	2.19075e-05	0.00483599	-4.24451	3.3658e-14	1.87576e-11	-7.58341	Lung	7.3143e-07	0.000224296	-4.95283	3.59684e-22	3.27533e-19	-9.68198	NA	NA	NA	NA	NA	NA	1	1	1	0	3	0.779628	6.2191	0.0177084	9.49444	-0.543126	10.0401	NA	NA	0.43561	5e-10	0.985872	2.21396e-21	0.587043	1.01532e-23	NA	NA	0.812032	7.12598e-08	0.999023	1.86111e-18	0.938091	1.02292e-20	NA	NA
D2HGDH	4.407e-08	1.45782e-05	-5.47371	1.1102e-16	3.25677e-13	-8.29236	Thyroid	2.19075e-05	0.00483599	-4.24451	3.3658e-14	1.87576e-11	-7.58341	Minor_Salivary_Gland	7.3143e-07	0.00026263	-4.95283	3.59684e-22	4.1754e-19	-9.68198	NA	NA	NA	NA	NA	NA	1	1	1	0	3	0.779628	6.2191	0.0177084	9.49444	-0.543126	10.0401	NA	NA	0.43561	5e-10	0.985872	2.21396e-21	0.587043	1.01532e-23	NA	NA	0.812032	7.12598e-08	0.999023	1.86111e-18	0.939385	1.35397e-20	NA	NA
D2HGDH	4.407e-08	1.45782e-05	-5.47371	1.1102e-16	3.25677e-13	-8.29236	Thyroid	2.19075e-05	0.00483599	-4.24451	3.3658e-14	1.87576e-11	-7.58341	Ovary	5.40781e-05	0.00988934	-4.03726	1.19439e-11	5.10653e-09	-6.78089	NA	NA	NA	NA	NA	NA	1	1	1	0	3	0.779628	6.2191	0.0177084	9.49444	-0.74336	6.90124	NA	NA	0.43561	5e-10	0.985872	2.21396e-21	0.457264	5.15515e-12	NA	NA	0.812032	7.12598e-08	0.999023	1.86111e-18	0.905866	1.88447e-09	NA	NA
D2HGDH	4.407e-08	1.45782e-05	-5.47371	1.1102e-16	3.25677e-13	-8.29236	Thyroid	2.19075e-05	0.00483599	-4.24451	3.3658e-14	1.87576e-11	-7.58341	Pituitary	7.3143e-07	0.000277795	4.95283	3.59684e-22	3.5377e-19	9.68198	NA	NA	NA	NA	NA	NA	1	1	1	0	3	0.779628	6.2191	0.0177084	9.49444	0.964993	-10.0401	NA	NA	0.43561	5e-10	0.985872	2.21396e-21	0.334548	1.01532e-23	NA	NA	0.812032	7.12598e-08	0.999023	1.86111e-18	0.871849	9.71079e-21	NA	NA
D2HGDH	4.407e-08	1.45782e-05	-5.47371	1.1102e-16	3.25677e-13	-8.29236	Thyroid	2.19075e-05	0.00483599	-4.24451	3.3658e-14	1.87576e-11	-7.58341	Prostate	7.3143e-07	0.000248925	-4.95283	3.59684e-22	3.00859e-19	-9.68198	NA	NA	NA	NA	NA	NA	1	1	1	0	3	0.779628	6.2191	0.0177084	9.49444	-0.543126	10.0401	NA	NA	0.43561	5e-10	0.985872	2.21396e-21	0.587043	1.01532e-23	NA	NA	0.812032	7.12598e-08	0.999023	1.86111e-18	0.940275	9.76974e-21	NA	NA
D2HGDH	4.407e-08	1.45782e-05	-5.47371	1.1102e-16	3.25677e-13	-8.29236	Thyroid	2.19075e-05	0.00483599	-4.24451	3.3658e-14	1.87576e-11	-7.58341	Skin_Sun_Exposed_Lower_leg	7.3143e-07	0.000248571	4.95283	3.59684e-22	2.94582e-19	9.68198	NA	NA	NA	NA	NA	NA	1	1	1	0	3	0.779628	6.2191	0.0177084	9.49444	0.512425	-10.0401	NA	NA	0.43561	5e-10	0.985872	2.21396e-21	0.608354	1.01532e-23	NA	NA	0.812032	7.12598e-08	0.999023	1.86111e-18	0.94205	8.5642e-21	NA	NA
D2HGDH	4.407e-08	1.45782e-05	-5.47371	1.1102e-16	3.25677e-13	-8.29236	Thyroid	2.19075e-05	0.00483599	-4.24451	3.3658e-14	1.87576e-11	-7.58341	Small_Intestine_Terminal_Ileum	7.3143e-07	0.000254529	-4.95283	3.59684e-22	3.77278e-19	-9.68198	NA	NA	NA	NA	NA	NA	1	1	1	0	3	0.779628	6.2191	0.0177084	9.49444	-0.171745	10.0401	NA	NA	0.43561	5e-10	0.985872	2.21396e-21	0.863638	1.01532e-23	NA	NA	0.812032	7.12598e-08	0.999023	1.86111e-18	0.982357	1.0712e-20	NA	NA
D2HGDH	4.407e-08	1.45782e-05	-5.47371	1.1102e-16	3.25677e-13	-8.29236	Thyroid	2.19075e-05	0.00483599	-4.24451	3.3658e-14	1.87576e-11	-7.58341	Spleen	3.38351e-06	0.00102717	-4.64605	7.16337e-22	7.15592e-19	-9.61131	NA	NA	NA	NA	NA	NA	1	1	1	0	3	0.779628	6.2191	0.0177084	9.49444	-0.058735	10.1338	NA	NA	0.43561	5e-10	0.985872	2.21396e-21	0.953163	3.91179e-24	NA	NA	0.812032	7.12598e-08	0.999023	1.86111e-18	0.99508	3.59631e-21	NA	NA
D2HGDH	4.407e-08	1.45782e-05	-5.47371	1.1102e-16	3.25677e-13	-8.29236	Thyroid	2.19075e-05	0.00483599	-4.24451	3.3658e-14	1.87576e-11	-7.58341	Stomach	3.38351e-06	0.00103663	-4.64605	7.16337e-22	7.01544e-19	-9.61131	NA	NA	NA	NA	NA	NA	1	1	1	0	3	0.779628	6.2191	0.0177084	9.49444	0.17388	10.1338	NA	NA	0.43561	5e-10	0.985872	2.21396e-21	0.861959	3.91179e-24	NA	NA	0.812032	7.12598e-08	0.999023	1.86111e-18	0.986052	4.27303e-21	NA	NA
D2HGDH	4.407e-08	1.45782e-05	-5.47371	1.1102e-16	3.25677e-13	-8.29236	Thyroid	2.19075e-05	0.00483599	-4.24451	3.3658e-14	1.87576e-11	-7.58341	Testis	3.38351e-06	0.00138789	-4.64605	7.16337e-22	7.80647e-19	-9.61131	NA	NA	NA	NA	NA	NA	1	1	1	0	3	0.779628	6.2191	0.0177084	9.49444	-0.058735	10.1338	NA	NA	0.43561	5e-10	0.985872	2.21396e-21	0.953163	3.91179e-24	NA	NA	0.812032	7.12598e-08	0.999023	1.86111e-18	0.995493	3.95228e-21	NA	NA
D2HGDH	4.407e-08	1.45782e-05	-5.47371	1.1102e-16	3.25677e-13	-8.29236	Thyroid	2.19075e-05	0.00483599	-4.24451	3.3658e-14	1.87576e-11	-7.58341	Vagina	7.3143e-07	0.000301482	-4.95283	3.59684e-22	4.49865e-19	-9.68198	NA	NA	NA	NA	NA	NA	1	1	1	0	3	0.779628	6.2191	0.0177084	9.49444	-0.146546	10.0401	NA	NA	0.43561	5e-10	0.985872	2.21396e-21	0.88349	1.01532e-23	NA	NA	0.812032	7.12598e-08	0.999023	1.86111e-18	0.989412	1.07218e-20	NA	NA
D2HGDH	4.407e-08	1.45782e-05	-5.47371	1.1102e-16	3.25677e-13	-8.29236	Thyroid	2.19075e-05	0.00483599	-4.24451	3.3658e-14	1.87576e-11	-7.58341	Whole_Blood	3.55304e-06	0.0010736	4.63595	4.29672e-14	2.35015e-11	7.55168	NA	NA	NA	NA	NA	NA	1	1	1	0	3	0.779628	6.2191	0.0177084	9.49444	1.14782	-7.60867	NA	NA	0.43561	5e-10	0.985872	2.21396e-21	0.251042	2.76923e-14	NA	NA	0.812032	7.12598e-08	0.999023	1.86111e-18	0.829011	1.26969e-11	NA	NA
D2HGDH	4.407e-08	1.45782e-05	-5.47371	1.1102e-16	3.25677e-13	-8.29236	Thyroid	2.19075e-05	0.00483599	-4.24451	3.3658e-14	1.87576e-11	-7.58341	smultixcan	6.69063e-10	5.23345e-07	-3.91179	1.92609e-53	1.21884e-49	-7.47396	NA	NA	NA	NA	NA	NA	1	1	1	0	3	0.779628	6.2191	0.0177084	9.49444	-0.534798	7.45309	NA	NA	0.43561	5e-10	0.985872	2.21396e-21	0.105875	2.07322e-57	NA	NA	0.812032	7.12598e-08	0.999023	1.86111e-18	0.679542	2.0444e-53	NA	NA
D2HGDH	4.407e-08	1.45782e-05	-5.47371	1.1102e-16	3.25677e-13	-8.29236	Vagina	7.3143e-07	0.000363242	-4.95283	3.59684e-22	3.74611e-19	-9.68198	Adipose_Subcutaneous	7.3143e-07	0.000235033	4.95283	3.59684e-22	3.18959e-19	9.68198	NA	NA	NA	NA	NA	NA	1	1	1	0	3	0.779628	6.2191	-0.355698	10.0401	0.973805	-10.0401	NA	NA	0.43561	5e-10	0.722067	1.01532e-23	0.330153	1.01532e-23	NA	NA	0.812032	7.12598e-08	0.972738	1.10284e-20	0.859626	1.15909e-20	NA	NA
D2HGDH	4.407e-08	1.45782e-05	-5.47371	1.1102e-16	3.25677e-13	-8.29236	Vagina	7.3143e-07	0.000363242	-4.95283	3.59684e-22	3.74611e-19	-9.68198	Adipose_Visceral_Omentum	7.3143e-07	0.000251556	4.95283	3.59684e-22	2.97324e-19	9.68198	NA	NA	NA	NA	NA	NA	1	1	1	0	3	0.779628	6.2191	-0.355698	10.0401	1.19409	-10.0401	NA	NA	0.43561	5e-10	0.722067	1.01532e-23	0.232442	1.01532e-23	NA	NA	0.812032	7.12598e-08	0.972738	1.10284e-20	0.810047	8.60937e-21	NA	NA
D2HGDH	4.407e-08	1.45782e-05	-5.47371	1.1102e-16	3.25677e-13	-8.29236	Vagina	7.3143e-07	0.000363242	-4.95283	3.59684e-22	3.74611e-19	-9.68198	Adrenal_Gland	7.3143e-07	0.0002714	-4.95283	3.59684e-22	4.32738e-19	-9.68198	NA	NA	NA	NA	NA	NA	1	1	1	0	3	0.779628	6.2191	-0.355698	10.0401	-0.543126	10.0401	NA	NA	0.43561	5e-10	0.722067	1.01532e-23	0.587043	1.01532e-23	NA	NA	0.812032	7.12598e-08	0.972738	1.10284e-20	0.936605	8.57257e-21	NA	NA
D2HGDH	4.407e-08	1.45782e-05	-5.47371	1.1102e-16	3.25677e-13	-8.29236	Vagina	7.3143e-07	0.000363242	-4.95283	3.59684e-22	3.74611e-19	-9.68198	Artery_Coronary	7.3143e-07	0.000261017	-4.95283	3.59684e-22	3.24281e-19	-9.68198	NA	NA	NA	NA	NA	NA	1	1	1	0	3	0.779628	6.2191	-0.355698	10.0401	-0.543126	10.0401	NA	NA	0.43561	5e-10	0.722067	1.01532e-23	0.587043	1.01532e-23	NA	NA	0.812032	7.12598e-08	0.972738	1.10284e-20	0.93688	1.03985e-20	NA	NA
D2HGDH	4.407e-08	1.45782e-05	-5.47371	1.1102e-16	3.25677e-13	-8.29236	Vagina	7.3143e-07	0.000363242	-4.95283	3.59684e-22	3.74611e-19	-9.68198	Artery_Tibial	7.3143e-07	0.000294548	4.95283	3.59684e-22	3.12086e-19	9.68198	NA	NA	NA	NA	NA	NA	1	1	1	0	3	0.779628	6.2191	-0.355698	10.0401	0.513599	-10.0401	NA	NA	0.43561	5e-10	0.722067	1.01532e-23	0.607532	1.01532e-23	NA	NA	0.812032	7.12598e-08	0.972738	1.10284e-20	0.943975	1.06192e-20	NA	NA
D2HGDH	4.407e-08	1.45782e-05	-5.47371	1.1102e-16	3.25677e-13	-8.29236	Vagina	7.3143e-07	0.000363242	-4.95283	3.59684e-22	3.74611e-19	-9.68198	Brain_Amygdala	7.3143e-07	0.000320795	-4.95283	3.59684e-22	6.64337e-19	-9.68198	NA	NA	NA	NA	NA	NA	1	1	1	0	3	0.779628	6.2191	-0.355698	10.0401	-0.543126	10.0401	NA	NA	0.43561	5e-10	0.722067	1.01532e-23	0.587043	1.01532e-23	NA	NA	0.812032	7.12598e-08	0.972738	1.10284e-20	0.95215	1.36546e-20	NA	NA
D2HGDH	4.407e-08	1.45782e-05	-5.47371	1.1102e-16	3.25677e-13	-8.29236	Vagina	7.3143e-07	0.000363242	-4.95283	3.59684e-22	3.74611e-19	-9.68198	Brain_Anterior_cingulate_cortex_BA24	7.3143e-07	0.00032922	-4.95283	3.59684e-22	4.93404e-19	-9.68198	NA	NA	NA	NA	NA	NA	1	1	1	0	3	0.779628	6.2191	-0.355698	10.0401	-0.543126	10.0401	NA	NA	0.43561	5e-10	0.722067	1.01532e-23	0.587043	1.01532e-23	NA	NA	0.812032	7.12598e-08	0.972738	1.10284e-20	0.936542	1.14843e-20	NA	NA
D2HGDH	4.407e-08	1.45782e-05	-5.47371	1.1102e-16	3.25677e-13	-8.29236	Vagina	7.3143e-07	0.000363242	-4.95283	3.59684e-22	3.74611e-19	-9.68198	Brain_Caudate_basal_ganglia	7.3143e-07	0.000283016	-4.95283	3.59684e-22	3.40467e-19	-9.68198	NA	NA	NA	NA	NA	NA	1	1	1	0	3	0.779628	6.2191	-0.355698	10.0401	-0.543126	10.0401	NA	NA	0.43561	5e-10	0.722067	1.01532e-23	0.587043	1.01532e-23	NA	NA	0.812032	7.12598e-08	0.972738	1.10284e-20	0.934831	1.15959e-20	NA	NA
D2HGDH	4.407e-08	1.45782e-05	-5.47371	1.1102e-16	3.25677e-13	-8.29236	Vagina	7.3143e-07	0.000363242	-4.95283	3.59684e-22	3.74611e-19	-9.68198	Brain_Cerebellar_Hemisphere	7.3143e-07	0.000242185	-4.95283	3.59684e-22	2.97063e-19	-9.68198	NA	NA	NA	NA	NA	NA	1	1	1	0	3	0.779628	6.2191	-0.355698	10.0401	-0.0600774	10.0401	NA	NA	0.43561	5e-10	0.722067	1.01532e-23	0.952094	1.01532e-23	NA	NA	0.812032	7.12598e-08	0.972738	1.10284e-20	0.992915	8.56462e-21	NA	NA
D2HGDH	4.407e-08	1.45782e-05	-5.47371	1.1102e-16	3.25677e-13	-8.29236	Vagina	7.3143e-07	0.000363242	-4.95283	3.59684e-22	3.74611e-19	-9.68198	Brain_Cerebellum	7.3143e-07	0.000239497	-4.95283	3.59684e-22	2.97517e-19	-9.68198	NA	NA	NA	NA	NA	NA	1	1	1	0	3	0.779628	6.2191	-0.355698	10.0401	-0.543126	10.0401	NA	NA	0.43561	5e-10	0.722067	1.01532e-23	0.587043	1.01532e-23	NA	NA	0.812032	7.12598e-08	0.972738	1.10284e-20	0.93637	9.07356e-21	NA	NA
D2HGDH	4.407e-08	1.45782e-05	-5.47371	1.1102e-16	3.25677e-13	-8.29236	Vagina	7.3143e-07	0.000363242	-4.95283	3.59684e-22	3.74611e-19	-9.68198	Brain_Cortex	7.3143e-07	0.000288216	-4.95283	3.59684e-22	3.75562e-19	-9.68198	NA	NA	NA	NA	NA	NA	1	1	1	0	3	0.779628	6.2191	-0.355698	10.0401	-0.543126	10.0401	NA	NA	0.43561	5e-10	0.722067	1.01532e-23	0.587043	1.01532e-23	NA	NA	0.812032	7.12598e-08	0.972738	1.10284e-20	0.937029	1.03777e-20	NA	NA
D2HGDH	4.407e-08	1.45782e-05	-5.47371	1.1102e-16	3.25677e-13	-8.29236	Vagina	7.3143e-07	0.000363242	-4.95283	3.59684e-22	3.74611e-19	-9.68198	Brain_Frontal_Cortex_BA9	3.38351e-06	0.00115271	4.64605	7.16337e-22	6.43922e-19	9.61131	NA	NA	NA	NA	NA	NA	1	1	1	0	3	0.779628	6.2191	-0.355698	10.0401	0.226913	-10.1338	NA	NA	0.43561	5e-10	0.722067	1.01532e-23	0.820491	3.91179e-24	NA	NA	0.812032	7.12598e-08	0.972738	1.10284e-20	0.976214	3.90553e-21	NA	NA
D2HGDH	4.407e-08	1.45782e-05	-5.47371	1.1102e-16	3.25677e-13	-8.29236	Vagina	7.3143e-07	0.000363242	-4.95283	3.59684e-22	3.74611e-19	-9.68198	Brain_Hippocampus	7.3143e-07	0.000354587	-4.95283	3.59684e-22	7.53179e-19	-9.68198	NA	NA	NA	NA	NA	NA	1	1	1	0	3	0.779628	6.2191	-0.355698	10.0401	-0.543126	10.0401	NA	NA	0.43561	5e-10	0.722067	1.01532e-23	0.587043	1.01532e-23	NA	NA	0.812032	7.12598e-08	0.972738	1.10284e-20	0.93608	1.6602e-20	NA	NA
D2HGDH	4.407e-08	1.45782e-05	-5.47371	1.1102e-16	3.25677e-13	-8.29236	Vagina	7.3143e-07	0.000363242	-4.95283	3.59684e-22	3.74611e-19	-9.68198	Brain_Hypothalamus	7.3143e-07	0.000311631	-4.95283	3.59684e-22	6.71243e-19	-9.68198	NA	NA	NA	NA	NA	NA	1	1	1	0	3	0.779628	6.2191	-0.355698	10.0401	-0.543126	10.0401	NA	NA	0.43561	5e-10	0.722067	1.01532e-23	0.587043	1.01532e-23	NA	NA	0.812032	7.12598e-08	0.972738	1.10284e-20	0.945859	1.33526e-20	NA	NA
D2HGDH	4.407e-08	1.45782e-05	-5.47371	1.1102e-16	3.25677e-13	-8.29236	Vagina	7.3143e-07	0.000363242	-4.95283	3.59684e-22	3.74611e-19	-9.68198	Brain_Putamen_basal_ganglia	7.3143e-07	0.000311472	-4.95283	3.59684e-22	5.26908e-19	-9.68198	NA	NA	NA	NA	NA	NA	1	1	1	0	3	0.779628	6.2191	-0.355698	10.0401	-0.543126	10.0401	NA	NA	0.43561	5e-10	0.722067	1.01532e-23	0.587043	1.01532e-23	NA	NA	0.812032	7.12598e-08	0.972738	1.10284e-20	0.941504	1.41129e-20	NA	NA
D2HGDH	4.407e-08	1.45782e-05	-5.47371	1.1102e-16	3.25677e-13	-8.29236	Vagina	7.3143e-07	0.000363242	-4.95283	3.59684e-22	3.74611e-19	-9.68198	Brain_Spinal_cord_cervical_c-1	7.3143e-07	0.000274479	-4.95283	3.59684e-22	5.29246e-19	-9.68198	NA	NA	NA	NA	NA	NA	1	1	1	0	3	0.779628	6.2191	-0.355698	10.0401	-0.543126	10.0401	NA	NA	0.43561	5e-10	0.722067	1.01532e-23	0.587043	1.01532e-23	NA	NA	0.812032	7.12598e-08	0.972738	1.10284e-20	0.935079	1.5154e-20	NA	NA
D2HGDH	4.407e-08	1.45782e-05	-5.47371	1.1102e-16	3.25677e-13	-8.29236	Vagina	7.3143e-07	0.000363242	-4.95283	3.59684e-22	3.74611e-19	-9.68198	Brain_Substantia_nigra	7.3143e-07	0.000276481	-4.95283	3.59684e-22	5.6958e-19	-9.68198	NA	NA	NA	NA	NA	NA	1	1	1	0	3	0.779628	6.2191	-0.355698	10.0401	-0.543126	10.0401	NA	NA	0.43561	5e-10	0.722067	1.01532e-23	0.587043	1.01532e-23	NA	NA	0.812032	7.12598e-08	0.972738	1.10284e-20	0.940371	1.53728e-20	NA	NA
D2HGDH	4.407e-08	1.45782e-05	-5.47371	1.1102e-16	3.25677e-13	-8.29236	Vagina	7.3143e-07	0.000363242	-4.95283	3.59684e-22	3.74611e-19	-9.68198	Cells_EBV-transformed_lymphocytes	7.3143e-07	0.000242504	-4.95283	3.59684e-22	3.62593e-19	-9.68198	NA	NA	NA	NA	NA	NA	1	1	1	0	3	0.779628	6.2191	-0.355698	10.0401	-0.543126	10.0401	NA	NA	0.43561	5e-10	0.722067	1.01532e-23	0.587043	1.01532e-23	NA	NA	0.812032	7.12598e-08	0.972738	1.10284e-20	0.934664	9.23273e-21	NA	NA
D2HGDH	4.407e-08	1.45782e-05	-5.47371	1.1102e-16	3.25677e-13	-8.29236	Vagina	7.3143e-07	0.000363242	-4.95283	3.59684e-22	3.74611e-19	-9.68198	Colon_Transverse	7.3143e-07	0.000264225	-4.95283	3.59684e-22	3.00383e-19	-9.68198	NA	NA	NA	NA	NA	NA	1	1	1	0	3	0.779628	6.2191	-0.355698	10.0401	-0.166172	10.0401	NA	NA	0.43561	5e-10	0.722067	1.01532e-23	0.868022	1.01532e-23	NA	NA	0.812032	7.12598e-08	0.972738	1.10284e-20	0.984117	1.03029e-20	NA	NA
D2HGDH	4.407e-08	1.45782e-05	-5.47371	1.1102e-16	3.25677e-13	-8.29236	Vagina	7.3143e-07	0.000363242	-4.95283	3.59684e-22	3.74611e-19	-9.68198	Esophagus_Gastroesophageal_Junction	7.3143e-07	0.000259583	-4.95283	3.59684e-22	2.64851e-19	-9.68198	NA	NA	NA	NA	NA	NA	1	1	1	0	3	0.779628	6.2191	-0.355698	10.0401	-0.143797	10.0401	NA	NA	0.43561	5e-10	0.722067	1.01532e-23	0.885661	1.01532e-23	NA	NA	0.812032	7.12598e-08	0.972738	1.10284e-20	0.987319	8.20402e-21	NA	NA
D2HGDH	4.407e-08	1.45782e-05	-5.47371	1.1102e-16	3.25677e-13	-8.29236	Vagina	7.3143e-07	0.000363242	-4.95283	3.59684e-22	3.74611e-19	-9.68198	Esophagus_Mucosa	3.38351e-06	0.000942215	-4.64605	7.16337e-22	5.54947e-19	-9.61131	NA	NA	NA	NA	NA	NA	1	1	1	0	3	0.779628	6.2191	-0.355698	10.0401	0.182738	10.1338	NA	NA	0.43561	5e-10	0.722067	1.01532e-23	0.855004	3.91179e-24	NA	NA	0.812032	7.12598e-08	0.972738	1.10284e-20	0.979639	4.08963e-21	NA	NA
D2HGDH	4.407e-08	1.45782e-05	-5.47371	1.1102e-16	3.25677e-13	-8.29236	Vagina	7.3143e-07	0.000363242	-4.95283	3.59684e-22	3.74611e-19	-9.68198	Heart_Atrial_Appendage	7.3143e-07	0.00030845	-4.95283	3.59684e-22	2.82166e-19	-9.68198	NA	NA	NA	NA	NA	NA	1	1	1	0	3	0.779628	6.2191	-0.355698	10.0401	-0.543126	10.0401	NA	NA	0.43561	5e-10	0.722067	1.01532e-23	0.587043	1.01532e-23	NA	NA	0.812032	7.12598e-08	0.972738	1.10284e-20	0.93689	1.0032e-20	NA	NA
D2HGDH	4.407e-08	1.45782e-05	-5.47371	1.1102e-16	3.25677e-13	-8.29236	Vagina	7.3143e-07	0.000363242	-4.95283	3.59684e-22	3.74611e-19	-9.68198	Kidney_Cortex	7.3143e-07	0.000322396	-4.95283	3.59684e-22	4.73639e-19	-9.68198	NA	NA	NA	NA	NA	NA	1	1	1	0	3	0.779628	6.2191	-0.355698	10.0401	-0.543126	10.0401	NA	NA	0.43561	5e-10	0.722067	1.01532e-23	0.587043	1.01532e-23	NA	NA	0.812032	7.12598e-08	0.972738	1.10284e-20	0.93992	1.88077e-20	NA	NA
D2HGDH	4.407e-08	1.45782e-05	-5.47371	1.1102e-16	3.25677e-13	-8.29236	Vagina	7.3143e-07	0.000363242	-4.95283	3.59684e-22	3.74611e-19	-9.68198	Liver	7.3143e-07	0.000278281	-4.95283	3.59684e-22	3.96324e-19	-9.68198	NA	NA	NA	NA	NA	NA	1	1	1	0	3	0.779628	6.2191	-0.355698	10.0401	-0.261896	10.0401	NA	NA	0.43561	5e-10	0.722067	1.01532e-23	0.793402	1.01532e-23	NA	NA	0.812032	7.12598e-08	0.972738	1.10284e-20	0.973164	1.0507e-20	NA	NA
D2HGDH	4.407e-08	1.45782e-05	-5.47371	1.1102e-16	3.25677e-13	-8.29236	Vagina	7.3143e-07	0.000363242	-4.95283	3.59684e-22	3.74611e-19	-9.68198	Lung	7.3143e-07	0.000224296	-4.95283	3.59684e-22	3.27533e-19	-9.68198	NA	NA	NA	NA	NA	NA	1	1	1	0	3	0.779628	6.2191	-0.355698	10.0401	-0.543126	10.0401	NA	NA	0.43561	5e-10	0.722067	1.01532e-23	0.587043	1.01532e-23	NA	NA	0.812032	7.12598e-08	0.972738	1.10284e-20	0.938091	1.02292e-20	NA	NA
D2HGDH	4.407e-08	1.45782e-05	-5.47371	1.1102e-16	3.25677e-13	-8.29236	Vagina	7.3143e-07	0.000363242	-4.95283	3.59684e-22	3.74611e-19	-9.68198	Minor_Salivary_Gland	7.3143e-07	0.00026263	-4.95283	3.59684e-22	4.1754e-19	-9.68198	NA	NA	NA	NA	NA	NA	1	1	1	0	3	0.779628	6.2191	-0.355698	10.0401	-0.543126	10.0401	NA	NA	0.43561	5e-10	0.722067	1.01532e-23	0.587043	1.01532e-23	NA	NA	0.812032	7.12598e-08	0.972738	1.10284e-20	0.939385	1.35397e-20	NA	NA
D2HGDH	4.407e-08	1.45782e-05	-5.47371	1.1102e-16	3.25677e-13	-8.29236	Vagina	7.3143e-07	0.000363242	-4.95283	3.59684e-22	3.74611e-19	-9.68198	Ovary	5.40781e-05	0.00988934	-4.03726	1.19439e-11	5.10653e-09	-6.78089	NA	NA	NA	NA	NA	NA	1	1	1	0	3	0.779628	6.2191	-0.355698	10.0401	-0.74336	6.90124	NA	NA	0.43561	5e-10	0.722067	1.01532e-23	0.457264	5.15515e-12	NA	NA	0.812032	7.12598e-08	0.972738	1.10284e-20	0.905866	1.88447e-09	NA	NA
D2HGDH	4.407e-08	1.45782e-05	-5.47371	1.1102e-16	3.25677e-13	-8.29236	Vagina	7.3143e-07	0.000363242	-4.95283	3.59684e-22	3.74611e-19	-9.68198	Pituitary	7.3143e-07	0.000277795	4.95283	3.59684e-22	3.5377e-19	9.68198	NA	NA	NA	NA	NA	NA	1	1	1	0	3	0.779628	6.2191	-0.355698	10.0401	0.964993	-10.0401	NA	NA	0.43561	5e-10	0.722067	1.01532e-23	0.334548	1.01532e-23	NA	NA	0.812032	7.12598e-08	0.972738	1.10284e-20	0.871849	9.71079e-21	NA	NA
D2HGDH	4.407e-08	1.45782e-05	-5.47371	1.1102e-16	3.25677e-13	-8.29236	Vagina	7.3143e-07	0.000363242	-4.95283	3.59684e-22	3.74611e-19	-9.68198	Prostate	7.3143e-07	0.000248925	-4.95283	3.59684e-22	3.00859e-19	-9.68198	NA	NA	NA	NA	NA	NA	1	1	1	0	3	0.779628	6.2191	-0.355698	10.0401	-0.543126	10.0401	NA	NA	0.43561	5e-10	0.722067	1.01532e-23	0.587043	1.01532e-23	NA	NA	0.812032	7.12598e-08	0.972738	1.10284e-20	0.940275	9.76974e-21	NA	NA
D2HGDH	4.407e-08	1.45782e-05	-5.47371	1.1102e-16	3.25677e-13	-8.29236	Vagina	7.3143e-07	0.000363242	-4.95283	3.59684e-22	3.74611e-19	-9.68198	Skin_Sun_Exposed_Lower_leg	7.3143e-07	0.000248571	4.95283	3.59684e-22	2.94582e-19	9.68198	NA	NA	NA	NA	NA	NA	1	1	1	0	3	0.779628	6.2191	-0.355698	10.0401	0.512425	-10.0401	NA	NA	0.43561	5e-10	0.722067	1.01532e-23	0.608354	1.01532e-23	NA	NA	0.812032	7.12598e-08	0.972738	1.10284e-20	0.94205	8.5642e-21	NA	NA
D2HGDH	4.407e-08	1.45782e-05	-5.47371	1.1102e-16	3.25677e-13	-8.29236	Vagina	7.3143e-07	0.000363242	-4.95283	3.59684e-22	3.74611e-19	-9.68198	Small_Intestine_Terminal_Ileum	7.3143e-07	0.000254529	-4.95283	3.59684e-22	3.77278e-19	-9.68198	NA	NA	NA	NA	NA	NA	1	1	1	0	3	0.779628	6.2191	-0.355698	10.0401	-0.171745	10.0401	NA	NA	0.43561	5e-10	0.722067	1.01532e-23	0.863638	1.01532e-23	NA	NA	0.812032	7.12598e-08	0.972738	1.10284e-20	0.982357	1.0712e-20	NA	NA
D2HGDH	4.407e-08	1.45782e-05	-5.47371	1.1102e-16	3.25677e-13	-8.29236	Vagina	7.3143e-07	0.000363242	-4.95283	3.59684e-22	3.74611e-19	-9.68198	Spleen	3.38351e-06	0.00102717	-4.64605	7.16337e-22	7.15592e-19	-9.61131	NA	NA	NA	NA	NA	NA	1	1	1	0	3	0.779628	6.2191	-0.355698	10.0401	-0.058735	10.1338	NA	NA	0.43561	5e-10	0.722067	1.01532e-23	0.953163	3.91179e-24	NA	NA	0.812032	7.12598e-08	0.972738	1.10284e-20	0.99508	3.59631e-21	NA	NA
D2HGDH	4.407e-08	1.45782e-05	-5.47371	1.1102e-16	3.25677e-13	-8.29236	Vagina	7.3143e-07	0.000363242	-4.95283	3.59684e-22	3.74611e-19	-9.68198	Stomach	3.38351e-06	0.00103663	-4.64605	7.16337e-22	7.01544e-19	-9.61131	NA	NA	NA	NA	NA	NA	1	1	1	0	3	0.779628	6.2191	-0.355698	10.0401	0.17388	10.1338	NA	NA	0.43561	5e-10	0.722067	1.01532e-23	0.861959	3.91179e-24	NA	NA	0.812032	7.12598e-08	0.972738	1.10284e-20	0.986052	4.27303e-21	NA	NA
D2HGDH	4.407e-08	1.45782e-05	-5.47371	1.1102e-16	3.25677e-13	-8.29236	Vagina	7.3143e-07	0.000363242	-4.95283	3.59684e-22	3.74611e-19	-9.68198	Testis	3.38351e-06	0.00138789	-4.64605	7.16337e-22	7.80647e-19	-9.61131	NA	NA	NA	NA	NA	NA	1	1	1	0	3	0.779628	6.2191	-0.355698	10.0401	-0.058735	10.1338	NA	NA	0.43561	5e-10	0.722067	1.01532e-23	0.953163	3.91179e-24	NA	NA	0.812032	7.12598e-08	0.972738	1.10284e-20	0.995493	3.95228e-21	NA	NA
D2HGDH	4.407e-08	1.45782e-05	-5.47371	1.1102e-16	3.25677e-13	-8.29236	Vagina	7.3143e-07	0.000363242	-4.95283	3.59684e-22	3.74611e-19	-9.68198	Vagina	7.3143e-07	0.000301482	-4.95283	3.59684e-22	4.49865e-19	-9.68198	NA	NA	NA	NA	NA	NA	1	1	1	0	3	0.779628	6.2191	-0.355698	10.0401	-0.146546	10.0401	NA	NA	0.43561	5e-10	0.722067	1.01532e-23	0.88349	1.01532e-23	NA	NA	0.812032	7.12598e-08	0.972738	1.10284e-20	0.989412	1.07218e-20	NA	NA
D2HGDH	4.407e-08	1.45782e-05	-5.47371	1.1102e-16	3.25677e-13	-8.29236	Vagina	7.3143e-07	0.000363242	-4.95283	3.59684e-22	3.74611e-19	-9.68198	Whole_Blood	3.55304e-06	0.0010736	4.63595	4.29672e-14	2.35015e-11	7.55168	NA	NA	NA	NA	NA	NA	1	1	1	0	3	0.779628	6.2191	-0.355698	10.0401	1.14782	-7.60867	NA	NA	0.43561	5e-10	0.722067	1.01532e-23	0.251042	2.76923e-14	NA	NA	0.812032	7.12598e-08	0.972738	1.10284e-20	0.829011	1.26969e-11	NA	NA
D2HGDH	4.407e-08	1.45782e-05	-5.47371	1.1102e-16	3.25677e-13	-8.29236	Vagina	7.3143e-07	0.000363242	-4.95283	3.59684e-22	3.74611e-19	-9.68198	smultixcan	6.69063e-10	5.23345e-07	-3.91179	1.92609e-53	1.21884e-49	-7.47396	NA	NA	NA	NA	NA	NA	1	1	1	0	3	0.779628	6.2191	-0.355698	10.0401	-0.534798	7.45309	NA	NA	0.43561	5e-10	0.722067	1.01532e-23	0.105875	2.07322e-57	NA	NA	0.812032	7.12598e-08	0.972738	1.10284e-20	0.679542	2.0444e-53	NA	NA
D2HGDH	4.407e-08	1.45782e-05	-5.47371	1.1102e-16	3.25677e-13	-8.29236	smultixcan	8.92451e-08	2.46263e-05	-2.35142	9.06603e-28	7.94902e-25	-3.65397	Adipose_Subcutaneous	7.3143e-07	0.000235033	4.95283	3.59684e-22	3.18959e-19	9.68198	NA	NA	NA	NA	NA	NA	1	1	1	0	3	0.779628	6.2191	-0.0053835	5.51074	0.973805	-10.0401	NA	NA	0.43561	5e-10	0.983129	9.52996e-41	0.330153	1.01532e-23	NA	NA	0.812032	7.12598e-08	0.996368	1.09374e-37	0.859626	1.15909e-20	NA	NA
D2HGDH	4.407e-08	1.45782e-05	-5.47371	1.1102e-16	3.25677e-13	-8.29236	smultixcan	8.92451e-08	2.46263e-05	-2.35142	9.06603e-28	7.94902e-25	-3.65397	Adipose_Visceral_Omentum	7.3143e-07	0.000251556	4.95283	3.59684e-22	2.97324e-19	9.68198	NA	NA	NA	NA	NA	NA	1	1	1	0	3	0.779628	6.2191	-0.0053835	5.51074	1.19409	-10.0401	NA	NA	0.43561	5e-10	0.983129	9.52996e-41	0.232442	1.01532e-23	NA	NA	0.812032	7.12598e-08	0.996368	1.09374e-37	0.810047	8.60937e-21	NA	NA
D2HGDH	4.407e-08	1.45782e-05	-5.47371	1.1102e-16	3.25677e-13	-8.29236	smultixcan	8.92451e-08	2.46263e-05	-2.35142	9.06603e-28	7.94902e-25	-3.65397	Adrenal_Gland	7.3143e-07	0.0002714	-4.95283	3.59684e-22	4.32738e-19	-9.68198	NA	NA	NA	NA	NA	NA	1	1	1	0	3	0.779628	6.2191	-0.0053835	5.51074	-0.543126	10.0401	NA	NA	0.43561	5e-10	0.983129	9.52996e-41	0.587043	1.01532e-23	NA	NA	0.812032	7.12598e-08	0.996368	1.09374e-37	0.936605	8.57257e-21	NA	NA
D2HGDH	4.407e-08	1.45782e-05	-5.47371	1.1102e-16	3.25677e-13	-8.29236	smultixcan	8.92451e-08	2.46263e-05	-2.35142	9.06603e-28	7.94902e-25	-3.65397	Artery_Coronary	7.3143e-07	0.000261017	-4.95283	3.59684e-22	3.24281e-19	-9.68198	NA	NA	NA	NA	NA	NA	1	1	1	0	3	0.779628	6.2191	-0.0053835	5.51074	-0.543126	10.0401	NA	NA	0.43561	5e-10	0.983129	9.52996e-41	0.587043	1.01532e-23	NA	NA	0.812032	7.12598e-08	0.996368	1.09374e-37	0.93688	1.03985e-20	NA	NA
D2HGDH	4.407e-08	1.45782e-05	-5.47371	1.1102e-16	3.25677e-13	-8.29236	smultixcan	8.92451e-08	2.46263e-05	-2.35142	9.06603e-28	7.94902e-25	-3.65397	Artery_Tibial	7.3143e-07	0.000294548	4.95283	3.59684e-22	3.12086e-19	9.68198	NA	NA	NA	NA	NA	NA	1	1	1	0	3	0.779628	6.2191	-0.0053835	5.51074	0.513599	-10.0401	NA	NA	0.43561	5e-10	0.983129	9.52996e-41	0.607532	1.01532e-23	NA	NA	0.812032	7.12598e-08	0.996368	1.09374e-37	0.943975	1.06192e-20	NA	NA
D2HGDH	4.407e-08	1.45782e-05	-5.47371	1.1102e-16	3.25677e-13	-8.29236	smultixcan	8.92451e-08	2.46263e-05	-2.35142	9.06603e-28	7.94902e-25	-3.65397	Brain_Amygdala	7.3143e-07	0.000320795	-4.95283	3.59684e-22	6.64337e-19	-9.68198	NA	NA	NA	NA	NA	NA	1	1	1	0	3	0.779628	6.2191	-0.0053835	5.51074	-0.543126	10.0401	NA	NA	0.43561	5e-10	0.983129	9.52996e-41	0.587043	1.01532e-23	NA	NA	0.812032	7.12598e-08	0.996368	1.09374e-37	0.95215	1.36546e-20	NA	NA
D2HGDH	4.407e-08	1.45782e-05	-5.47371	1.1102e-16	3.25677e-13	-8.29236	smultixcan	8.92451e-08	2.46263e-05	-2.35142	9.06603e-28	7.94902e-25	-3.65397	Brain_Anterior_cingulate_cortex_BA24	7.3143e-07	0.00032922	-4.95283	3.59684e-22	4.93404e-19	-9.68198	NA	NA	NA	NA	NA	NA	1	1	1	0	3	0.779628	6.2191	-0.0053835	5.51074	-0.543126	10.0401	NA	NA	0.43561	5e-10	0.983129	9.52996e-41	0.587043	1.01532e-23	NA	NA	0.812032	7.12598e-08	0.996368	1.09374e-37	0.936542	1.14843e-20	NA	NA
D2HGDH	4.407e-08	1.45782e-05	-5.47371	1.1102e-16	3.25677e-13	-8.29236	smultixcan	8.92451e-08	2.46263e-05	-2.35142	9.06603e-28	7.94902e-25	-3.65397	Brain_Caudate_basal_ganglia	7.3143e-07	0.000283016	-4.95283	3.59684e-22	3.40467e-19	-9.68198	NA	NA	NA	NA	NA	NA	1	1	1	0	3	0.779628	6.2191	-0.0053835	5.51074	-0.543126	10.0401	NA	NA	0.43561	5e-10	0.983129	9.52996e-41	0.587043	1.01532e-23	NA	NA	0.812032	7.12598e-08	0.996368	1.09374e-37	0.934831	1.15959e-20	NA	NA
D2HGDH	4.407e-08	1.45782e-05	-5.47371	1.1102e-16	3.25677e-13	-8.29236	smultixcan	8.92451e-08	2.46263e-05	-2.35142	9.06603e-28	7.94902e-25	-3.65397	Brain_Cerebellar_Hemisphere	7.3143e-07	0.000242185	-4.95283	3.59684e-22	2.97063e-19	-9.68198	NA	NA	NA	NA	NA	NA	1	1	1	0	3	0.779628	6.2191	-0.0053835	5.51074	-0.0600774	10.0401	NA	NA	0.43561	5e-10	0.983129	9.52996e-41	0.952094	1.01532e-23	NA	NA	0.812032	7.12598e-08	0.996368	1.09374e-37	0.992915	8.56462e-21	NA	NA
D2HGDH	4.407e-08	1.45782e-05	-5.47371	1.1102e-16	3.25677e-13	-8.29236	smultixcan	8.92451e-08	2.46263e-05	-2.35142	9.06603e-28	7.94902e-25	-3.65397	Brain_Cerebellum	7.3143e-07	0.000239497	-4.95283	3.59684e-22	2.97517e-19	-9.68198	NA	NA	NA	NA	NA	NA	1	1	1	0	3	0.779628	6.2191	-0.0053835	5.51074	-0.543126	10.0401	NA	NA	0.43561	5e-10	0.983129	9.52996e-41	0.587043	1.01532e-23	NA	NA	0.812032	7.12598e-08	0.996368	1.09374e-37	0.93637	9.07356e-21	NA	NA
D2HGDH	4.407e-08	1.45782e-05	-5.47371	1.1102e-16	3.25677e-13	-8.29236	smultixcan	8.92451e-08	2.46263e-05	-2.35142	9.06603e-28	7.94902e-25	-3.65397	Brain_Cortex	7.3143e-07	0.000288216	-4.95283	3.59684e-22	3.75562e-19	-9.68198	NA	NA	NA	NA	NA	NA	1	1	1	0	3	0.779628	6.2191	-0.0053835	5.51074	-0.543126	10.0401	NA	NA	0.43561	5e-10	0.983129	9.52996e-41	0.587043	1.01532e-23	NA	NA	0.812032	7.12598e-08	0.996368	1.09374e-37	0.937029	1.03777e-20	NA	NA
D2HGDH	4.407e-08	1.45782e-05	-5.47371	1.1102e-16	3.25677e-13	-8.29236	smultixcan	8.92451e-08	2.46263e-05	-2.35142	9.06603e-28	7.94902e-25	-3.65397	Brain_Frontal_Cortex_BA9	3.38351e-06	0.00115271	4.64605	7.16337e-22	6.43922e-19	9.61131	NA	NA	NA	NA	NA	NA	1	1	1	0	3	0.779628	6.2191	-0.0053835	5.51074	0.226913	-10.1338	NA	NA	0.43561	5e-10	0.983129	9.52996e-41	0.820491	3.91179e-24	NA	NA	0.812032	7.12598e-08	0.996368	1.09374e-37	0.976214	3.90553e-21	NA	NA
D2HGDH	4.407e-08	1.45782e-05	-5.47371	1.1102e-16	3.25677e-13	-8.29236	smultixcan	8.92451e-08	2.46263e-05	-2.35142	9.06603e-28	7.94902e-25	-3.65397	Brain_Hippocampus	7.3143e-07	0.000354587	-4.95283	3.59684e-22	7.53179e-19	-9.68198	NA	NA	NA	NA	NA	NA	1	1	1	0	3	0.779628	6.2191	-0.0053835	5.51074	-0.543126	10.0401	NA	NA	0.43561	5e-10	0.983129	9.52996e-41	0.587043	1.01532e-23	NA	NA	0.812032	7.12598e-08	0.996368	1.09374e-37	0.93608	1.6602e-20	NA	NA
D2HGDH	4.407e-08	1.45782e-05	-5.47371	1.1102e-16	3.25677e-13	-8.29236	smultixcan	8.92451e-08	2.46263e-05	-2.35142	9.06603e-28	7.94902e-25	-3.65397	Brain_Hypothalamus	7.3143e-07	0.000311631	-4.95283	3.59684e-22	6.71243e-19	-9.68198	NA	NA	NA	NA	NA	NA	1	1	1	0	3	0.779628	6.2191	-0.0053835	5.51074	-0.543126	10.0401	NA	NA	0.43561	5e-10	0.983129	9.52996e-41	0.587043	1.01532e-23	NA	NA	0.812032	7.12598e-08	0.996368	1.09374e-37	0.945859	1.33526e-20	NA	NA
D2HGDH	4.407e-08	1.45782e-05	-5.47371	1.1102e-16	3.25677e-13	-8.29236	smultixcan	8.92451e-08	2.46263e-05	-2.35142	9.06603e-28	7.94902e-25	-3.65397	Brain_Putamen_basal_ganglia	7.3143e-07	0.000311472	-4.95283	3.59684e-22	5.26908e-19	-9.68198	NA	NA	NA	NA	NA	NA	1	1	1	0	3	0.779628	6.2191	-0.0053835	5.51074	-0.543126	10.0401	NA	NA	0.43561	5e-10	0.983129	9.52996e-41	0.587043	1.01532e-23	NA	NA	0.812032	7.12598e-08	0.996368	1.09374e-37	0.941504	1.41129e-20	NA	NA
D2HGDH	4.407e-08	1.45782e-05	-5.47371	1.1102e-16	3.25677e-13	-8.29236	smultixcan	8.92451e-08	2.46263e-05	-2.35142	9.06603e-28	7.94902e-25	-3.65397	Brain_Spinal_cord_cervical_c-1	7.3143e-07	0.000274479	-4.95283	3.59684e-22	5.29246e-19	-9.68198	NA	NA	NA	NA	NA	NA	1	1	1	0	3	0.779628	6.2191	-0.0053835	5.51074	-0.543126	10.0401	NA	NA	0.43561	5e-10	0.983129	9.52996e-41	0.587043	1.01532e-23	NA	NA	0.812032	7.12598e-08	0.996368	1.09374e-37	0.935079	1.5154e-20	NA	NA
D2HGDH	4.407e-08	1.45782e-05	-5.47371	1.1102e-16	3.25677e-13	-8.29236	smultixcan	8.92451e-08	2.46263e-05	-2.35142	9.06603e-28	7.94902e-25	-3.65397	Brain_Substantia_nigra	7.3143e-07	0.000276481	-4.95283	3.59684e-22	5.6958e-19	-9.68198	NA	NA	NA	NA	NA	NA	1	1	1	0	3	0.779628	6.2191	-0.0053835	5.51074	-0.543126	10.0401	NA	NA	0.43561	5e-10	0.983129	9.52996e-41	0.587043	1.01532e-23	NA	NA	0.812032	7.12598e-08	0.996368	1.09374e-37	0.940371	1.53728e-20	NA	NA
D2HGDH	4.407e-08	1.45782e-05	-5.47371	1.1102e-16	3.25677e-13	-8.29236	smultixcan	8.92451e-08	2.46263e-05	-2.35142	9.06603e-28	7.94902e-25	-3.65397	Cells_EBV-transformed_lymphocytes	7.3143e-07	0.000242504	-4.95283	3.59684e-22	3.62593e-19	-9.68198	NA	NA	NA	NA	NA	NA	1	1	1	0	3	0.779628	6.2191	-0.0053835	5.51074	-0.543126	10.0401	NA	NA	0.43561	5e-10	0.983129	9.52996e-41	0.587043	1.01532e-23	NA	NA	0.812032	7.12598e-08	0.996368	1.09374e-37	0.934664	9.23273e-21	NA	NA
D2HGDH	4.407e-08	1.45782e-05	-5.47371	1.1102e-16	3.25677e-13	-8.29236	smultixcan	8.92451e-08	2.46263e-05	-2.35142	9.06603e-28	7.94902e-25	-3.65397	Colon_Transverse	7.3143e-07	0.000264225	-4.95283	3.59684e-22	3.00383e-19	-9.68198	NA	NA	NA	NA	NA	NA	1	1	1	0	3	0.779628	6.2191	-0.0053835	5.51074	-0.166172	10.0401	NA	NA	0.43561	5e-10	0.983129	9.52996e-41	0.868022	1.01532e-23	NA	NA	0.812032	7.12598e-08	0.996368	1.09374e-37	0.984117	1.03029e-20	NA	NA
D2HGDH	4.407e-08	1.45782e-05	-5.47371	1.1102e-16	3.25677e-13	-8.29236	smultixcan	8.92451e-08	2.46263e-05	-2.35142	9.06603e-28	7.94902e-25	-3.65397	Esophagus_Gastroesophageal_Junction	7.3143e-07	0.000259583	-4.95283	3.59684e-22	2.64851e-19	-9.68198	NA	NA	NA	NA	NA	NA	1	1	1	0	3	0.779628	6.2191	-0.0053835	5.51074	-0.143797	10.0401	NA	NA	0.43561	5e-10	0.983129	9.52996e-41	0.885661	1.01532e-23	NA	NA	0.812032	7.12598e-08	0.996368	1.09374e-37	0.987319	8.20402e-21	NA	NA
D2HGDH	4.407e-08	1.45782e-05	-5.47371	1.1102e-16	3.25677e-13	-8.29236	smultixcan	8.92451e-08	2.46263e-05	-2.35142	9.06603e-28	7.94902e-25	-3.65397	Esophagus_Mucosa	3.38351e-06	0.000942215	-4.64605	7.16337e-22	5.54947e-19	-9.61131	NA	NA	NA	NA	NA	NA	1	1	1	0	3	0.779628	6.2191	-0.0053835	5.51074	0.182738	10.1338	NA	NA	0.43561	5e-10	0.983129	9.52996e-41	0.855004	3.91179e-24	NA	NA	0.812032	7.12598e-08	0.996368	1.09374e-37	0.979639	4.08963e-21	NA	NA
D2HGDH	4.407e-08	1.45782e-05	-5.47371	1.1102e-16	3.25677e-13	-8.29236	smultixcan	8.92451e-08	2.46263e-05	-2.35142	9.06603e-28	7.94902e-25	-3.65397	Heart_Atrial_Appendage	7.3143e-07	0.00030845	-4.95283	3.59684e-22	2.82166e-19	-9.68198	NA	NA	NA	NA	NA	NA	1	1	1	0	3	0.779628	6.2191	-0.0053835	5.51074	-0.543126	10.0401	NA	NA	0.43561	5e-10	0.983129	9.52996e-41	0.587043	1.01532e-23	NA	NA	0.812032	7.12598e-08	0.996368	1.09374e-37	0.93689	1.0032e-20	NA	NA
D2HGDH	4.407e-08	1.45782e-05	-5.47371	1.1102e-16	3.25677e-13	-8.29236	smultixcan	8.92451e-08	2.46263e-05	-2.35142	9.06603e-28	7.94902e-25	-3.65397	Kidney_Cortex	7.3143e-07	0.000322396	-4.95283	3.59684e-22	4.73639e-19	-9.68198	NA	NA	NA	NA	NA	NA	1	1	1	0	3	0.779628	6.2191	-0.0053835	5.51074	-0.543126	10.0401	NA	NA	0.43561	5e-10	0.983129	9.52996e-41	0.587043	1.01532e-23	NA	NA	0.812032	7.12598e-08	0.996368	1.09374e-37	0.93992	1.88077e-20	NA	NA
D2HGDH	4.407e-08	1.45782e-05	-5.47371	1.1102e-16	3.25677e-13	-8.29236	smultixcan	8.92451e-08	2.46263e-05	-2.35142	9.06603e-28	7.94902e-25	-3.65397	Liver	7.3143e-07	0.000278281	-4.95283	3.59684e-22	3.96324e-19	-9.68198	NA	NA	NA	NA	NA	NA	1	1	1	0	3	0.779628	6.2191	-0.0053835	5.51074	-0.261896	10.0401	NA	NA	0.43561	5e-10	0.983129	9.52996e-41	0.793402	1.01532e-23	NA	NA	0.812032	7.12598e-08	0.996368	1.09374e-37	0.973164	1.0507e-20	NA	NA
D2HGDH	4.407e-08	1.45782e-05	-5.47371	1.1102e-16	3.25677e-13	-8.29236	smultixcan	8.92451e-08	2.46263e-05	-2.35142	9.06603e-28	7.94902e-25	-3.65397	Lung	7.3143e-07	0.000224296	-4.95283	3.59684e-22	3.27533e-19	-9.68198	NA	NA	NA	NA	NA	NA	1	1	1	0	3	0.779628	6.2191	-0.0053835	5.51074	-0.543126	10.0401	NA	NA	0.43561	5e-10	0.983129	9.52996e-41	0.587043	1.01532e-23	NA	NA	0.812032	7.12598e-08	0.996368	1.09374e-37	0.938091	1.02292e-20	NA	NA
D2HGDH	4.407e-08	1.45782e-05	-5.47371	1.1102e-16	3.25677e-13	-8.29236	smultixcan	8.92451e-08	2.46263e-05	-2.35142	9.06603e-28	7.94902e-25	-3.65397	Minor_Salivary_Gland	7.3143e-07	0.00026263	-4.95283	3.59684e-22	4.1754e-19	-9.68198	NA	NA	NA	NA	NA	NA	1	1	1	0	3	0.779628	6.2191	-0.0053835	5.51074	-0.543126	10.0401	NA	NA	0.43561	5e-10	0.983129	9.52996e-41	0.587043	1.01532e-23	NA	NA	0.812032	7.12598e-08	0.996368	1.09374e-37	0.939385	1.35397e-20	NA	NA
D2HGDH	4.407e-08	1.45782e-05	-5.47371	1.1102e-16	3.25677e-13	-8.29236	smultixcan	8.92451e-08	2.46263e-05	-2.35142	9.06603e-28	7.94902e-25	-3.65397	Ovary	5.40781e-05	0.00988934	-4.03726	1.19439e-11	5.10653e-09	-6.78089	NA	NA	NA	NA	NA	NA	1	1	1	0	3	0.779628	6.2191	-0.0053835	5.51074	-0.74336	6.90124	NA	NA	0.43561	5e-10	0.983129	9.52996e-41	0.457264	5.15515e-12	NA	NA	0.812032	7.12598e-08	0.996368	1.09374e-37	0.905866	1.88447e-09	NA	NA
D2HGDH	4.407e-08	1.45782e-05	-5.47371	1.1102e-16	3.25677e-13	-8.29236	smultixcan	8.92451e-08	2.46263e-05	-2.35142	9.06603e-28	7.94902e-25	-3.65397	Pituitary	7.3143e-07	0.000277795	4.95283	3.59684e-22	3.5377e-19	9.68198	NA	NA	NA	NA	NA	NA	1	1	1	0	3	0.779628	6.2191	-0.0053835	5.51074	0.964993	-10.0401	NA	NA	0.43561	5e-10	0.983129	9.52996e-41	0.334548	1.01532e-23	NA	NA	0.812032	7.12598e-08	0.996368	1.09374e-37	0.871849	9.71079e-21	NA	NA
D2HGDH	4.407e-08	1.45782e-05	-5.47371	1.1102e-16	3.25677e-13	-8.29236	smultixcan	8.92451e-08	2.46263e-05	-2.35142	9.06603e-28	7.94902e-25	-3.65397	Prostate	7.3143e-07	0.000248925	-4.95283	3.59684e-22	3.00859e-19	-9.68198	NA	NA	NA	NA	NA	NA	1	1	1	0	3	0.779628	6.2191	-0.0053835	5.51074	-0.543126	10.0401	NA	NA	0.43561	5e-10	0.983129	9.52996e-41	0.587043	1.01532e-23	NA	NA	0.812032	7.12598e-08	0.996368	1.09374e-37	0.940275	9.76974e-21	NA	NA
D2HGDH	4.407e-08	1.45782e-05	-5.47371	1.1102e-16	3.25677e-13	-8.29236	smultixcan	8.92451e-08	2.46263e-05	-2.35142	9.06603e-28	7.94902e-25	-3.65397	Skin_Sun_Exposed_Lower_leg	7.3143e-07	0.000248571	4.95283	3.59684e-22	2.94582e-19	9.68198	NA	NA	NA	NA	NA	NA	1	1	1	0	3	0.779628	6.2191	-0.0053835	5.51074	0.512425	-10.0401	NA	NA	0.43561	5e-10	0.983129	9.52996e-41	0.608354	1.01532e-23	NA	NA	0.812032	7.12598e-08	0.996368	1.09374e-37	0.94205	8.5642e-21	NA	NA
D2HGDH	4.407e-08	1.45782e-05	-5.47371	1.1102e-16	3.25677e-13	-8.29236	smultixcan	8.92451e-08	2.46263e-05	-2.35142	9.06603e-28	7.94902e-25	-3.65397	Small_Intestine_Terminal_Ileum	7.3143e-07	0.000254529	-4.95283	3.59684e-22	3.77278e-19	-9.68198	NA	NA	NA	NA	NA	NA	1	1	1	0	3	0.779628	6.2191	-0.0053835	5.51074	-0.171745	10.0401	NA	NA	0.43561	5e-10	0.983129	9.52996e-41	0.863638	1.01532e-23	NA	NA	0.812032	7.12598e-08	0.996368	1.09374e-37	0.982357	1.0712e-20	NA	NA
D2HGDH	4.407e-08	1.45782e-05	-5.47371	1.1102e-16	3.25677e-13	-8.29236	smultixcan	8.92451e-08	2.46263e-05	-2.35142	9.06603e-28	7.94902e-25	-3.65397	Spleen	3.38351e-06	0.00102717	-4.64605	7.16337e-22	7.15592e-19	-9.61131	NA	NA	NA	NA	NA	NA	1	1	1	0	3	0.779628	6.2191	-0.0053835	5.51074	-0.058735	10.1338	NA	NA	0.43561	5e-10	0.983129	9.52996e-41	0.953163	3.91179e-24	NA	NA	0.812032	7.12598e-08	0.996368	1.09374e-37	0.99508	3.59631e-21	NA	NA
D2HGDH	4.407e-08	1.45782e-05	-5.47371	1.1102e-16	3.25677e-13	-8.29236	smultixcan	8.92451e-08	2.46263e-05	-2.35142	9.06603e-28	7.94902e-25	-3.65397	Stomach	3.38351e-06	0.00103663	-4.64605	7.16337e-22	7.01544e-19	-9.61131	NA	NA	NA	NA	NA	NA	1	1	1	0	3	0.779628	6.2191	-0.0053835	5.51074	0.17388	10.1338	NA	NA	0.43561	5e-10	0.983129	9.52996e-41	0.861959	3.91179e-24	NA	NA	0.812032	7.12598e-08	0.996368	1.09374e-37	0.986052	4.27303e-21	NA	NA
D2HGDH	4.407e-08	1.45782e-05	-5.47371	1.1102e-16	3.25677e-13	-8.29236	smultixcan	8.92451e-08	2.46263e-05	-2.35142	9.06603e-28	7.94902e-25	-3.65397	Testis	3.38351e-06	0.00138789	-4.64605	7.16337e-22	7.80647e-19	-9.61131	NA	NA	NA	NA	NA	NA	1	1	1	0	3	0.779628	6.2191	-0.0053835	5.51074	-0.058735	10.1338	NA	NA	0.43561	5e-10	0.983129	9.52996e-41	0.953163	3.91179e-24	NA	NA	0.812032	7.12598e-08	0.996368	1.09374e-37	0.995493	3.95228e-21	NA	NA
D2HGDH	4.407e-08	1.45782e-05	-5.47371	1.1102e-16	3.25677e-13	-8.29236	smultixcan	8.92451e-08	2.46263e-05	-2.35142	9.06603e-28	7.94902e-25	-3.65397	Vagina	7.3143e-07	0.000301482	-4.95283	3.59684e-22	4.49865e-19	-9.68198	NA	NA	NA	NA	NA	NA	1	1	1	0	3	0.779628	6.2191	-0.0053835	5.51074	-0.146546	10.0401	NA	NA	0.43561	5e-10	0.983129	9.52996e-41	0.88349	1.01532e-23	NA	NA	0.812032	7.12598e-08	0.996368	1.09374e-37	0.989412	1.07218e-20	NA	NA
D2HGDH	4.407e-08	1.45782e-05	-5.47371	1.1102e-16	3.25677e-13	-8.29236	smultixcan	8.92451e-08	2.46263e-05	-2.35142	9.06603e-28	7.94902e-25	-3.65397	Whole_Blood	3.55304e-06	0.0010736	4.63595	4.29672e-14	2.35015e-11	7.55168	NA	NA	NA	NA	NA	NA	1	1	1	0	3	0.779628	6.2191	-0.0053835	5.51074	1.14782	-7.60867	NA	NA	0.43561	5e-10	0.983129	9.52996e-41	0.251042	2.76923e-14	NA	NA	0.812032	7.12598e-08	0.996368	1.09374e-37	0.829011	1.26969e-11	NA	NA
D2HGDH	4.407e-08	1.45782e-05	-5.47371	1.1102e-16	3.25677e-13	-8.29236	smultixcan	8.92451e-08	2.46263e-05	-2.35142	9.06603e-28	7.94902e-25	-3.65397	smultixcan	6.69063e-10	5.23345e-07	-3.91179	1.92609e-53	1.21884e-49	-7.47396	NA	NA	NA	NA	NA	NA	1	1	1	0	3	0.779628	6.2191	-0.0053835	5.51074	-0.534798	7.45309	NA	NA	0.43561	5e-10	0.983129	9.52996e-41	0.105875	2.07322e-57	NA	NA	0.812032	7.12598e-08	0.996368	1.09374e-37	0.679542	2.0444e-53	NA	NA
DHDDS	2.9442e-05	0.00295462	4.17774	4.6137e-05	0.00169179	4.07438	Colon_Sigmoid	1.54815e-05	0.00516823	-4.32172	5.87896e-06	0.000711641	-4.5307	Brain_Nucleus_accumbens_basal_ganglia	5.08395e-05	0.00965201	4.05173	0.000175794	0.00968784	3.75148	NA	NA	NA	NA	NA	NA	1	1	1	0	3	3.03982	-3.3903	-2.85439	3.84455	2.98974	-2.96951	NA	NA	0.0023672	0.00069815	0.00431198	0.000120773	0.00279217	0.00298278	NA	NA	0.120456	0.0116466	0.221923	0.0067324	0.184459	0.0599901	NA	NA
DHDDS	2.9442e-05	0.00295462	4.17774	4.6137e-05	0.00169179	4.07438	Colon_Sigmoid	1.54815e-05	0.00516823	-4.32172	5.87896e-06	0.000711641	-4.5307	Breast_Mammary_Tissue	5.08395e-05	0.00897862	4.05173	0.000175794	0.00842135	3.75148	NA	NA	NA	NA	NA	NA	1	1	1	0	3	3.03982	-3.3903	-2.85439	3.84455	2.98974	-2.96951	NA	NA	0.0023672	0.00069815	0.00431198	0.000120773	0.00279217	0.00298278	NA	NA	0.120456	0.0116466	0.221923	0.0067324	0.177082	0.0557165	NA	NA
DHDDS	2.9442e-05	0.00295462	4.17774	4.6137e-05	0.00169179	4.07438	Colon_Sigmoid	1.54815e-05	0.00516823	-4.32172	5.87896e-06	0.000711641	-4.5307	Colon_Transverse	5.08395e-05	0.00993352	4.05173	0.000175794	0.00887161	3.75148	NA	NA	NA	NA	NA	NA	1	1	1	0	3	3.03982	-3.3903	-2.85439	3.84455	2.98974	-2.96951	NA	NA	0.0023672	0.00069815	0.00431198	0.000120773	0.00279217	0.00298278	NA	NA	0.120456	0.0116466	0.221923	0.0067324	0.169884	0.0542008	NA	NA
DHDDS	2.9442e-05	0.00295462	4.17774	4.6137e-05	0.00169179	4.07438	Colon_Sigmoid	1.54815e-05	0.00516823	-4.32172	5.87896e-06	0.000711641	-4.5307	Thyroid	5.08395e-05	0.00839824	4.05173	0.000175794	0.00835977	3.75148	NA	NA	NA	NA	NA	NA	1	1	1	0	3	3.03982	-3.3903	-2.85439	3.84455	2.98974	-2.96951	NA	NA	0.0023672	0.00069815	0.00431198	0.000120773	0.00279217	0.00298278	NA	NA	0.120456	0.0116466	0.221923	0.0067324	0.170425	0.0527654	NA	NA
DHDDS	2.9442e-05	0.00295462	4.17774	4.6137e-05	0.00169179	4.07438	Colon_Sigmoid	1.54815e-05	0.00516823	-4.32172	5.87896e-06	0.000711641	-4.5307	Vagina	5.08395e-05	0.00953818	4.05173	0.000175794	0.00924686	3.75148	NA	NA	NA	NA	NA	NA	1	1	1	0	3	3.03982	-3.3903	-2.85439	3.84455	2.98974	-2.96951	NA	NA	0.0023672	0.00069815	0.00431198	0.000120773	0.00279217	0.00298278	NA	NA	0.120456	0.0116466	0.221923	0.0067324	0.178742	0.0570006	NA	NA
DHDDS	2.9442e-05	0.00295462	4.17774	4.6137e-05	0.00169179	4.07438	Esophagus_Mucosa	1.72412e-05	0.00494461	-4.29792	1.64111e-06	0.000222041	-4.79324	Brain_Nucleus_accumbens_basal_ganglia	5.08395e-05	0.00965201	4.05173	0.000175794	0.00968784	3.75148	NA	NA	NA	NA	NA	NA	1	1	1	0	3	3.03982	-3.3903	-2.64556	4.17164	2.98974	-2.96951	NA	NA	0.0023672	0.00069815	0.00815561	3.02415e-05	0.00279217	0.00298278	NA	NA	0.120456	0.0116466	0.320621	0.00209945	0.184459	0.0599901	NA	NA
DHDDS	2.9442e-05	0.00295462	4.17774	4.6137e-05	0.00169179	4.07438	Esophagus_Mucosa	1.72412e-05	0.00494461	-4.29792	1.64111e-06	0.000222041	-4.79324	Breast_Mammary_Tissue	5.08395e-05	0.00897862	4.05173	0.000175794	0.00842135	3.75148	NA	NA	NA	NA	NA	NA	1	1	1	0	3	3.03982	-3.3903	-2.64556	4.17164	2.98974	-2.96951	NA	NA	0.0023672	0.00069815	0.00815561	3.02415e-05	0.00279217	0.00298278	NA	NA	0.120456	0.0116466	0.320621	0.00209945	0.177082	0.0557165	NA	NA
DHDDS	2.9442e-05	0.00295462	4.17774	4.6137e-05	0.00169179	4.07438	Esophagus_Mucosa	1.72412e-05	0.00494461	-4.29792	1.64111e-06	0.000222041	-4.79324	Colon_Transverse	5.08395e-05	0.00993352	4.05173	0.000175794	0.00887161	3.75148	NA	NA	NA	NA	NA	NA	1	1	1	0	3	3.03982	-3.3903	-2.64556	4.17164	2.98974	-2.96951	NA	NA	0.0023672	0.00069815	0.00815561	3.02415e-05	0.00279217	0.00298278	NA	NA	0.120456	0.0116466	0.320621	0.00209945	0.169884	0.0542008	NA	NA
DHDDS	2.9442e-05	0.00295462	4.17774	4.6137e-05	0.00169179	4.07438	Esophagus_Mucosa	1.72412e-05	0.00494461	-4.29792	1.64111e-06	0.000222041	-4.79324	Thyroid	5.08395e-05	0.00839824	4.05173	0.000175794	0.00835977	3.75148	NA	NA	NA	NA	NA	NA	1	1	1	0	3	3.03982	-3.3903	-2.64556	4.17164	2.98974	-2.96951	NA	NA	0.0023672	0.00069815	0.00815561	3.02415e-05	0.00279217	0.00298278	NA	NA	0.120456	0.0116466	0.320621	0.00209945	0.170425	0.0527654	NA	NA
DHDDS	2.9442e-05	0.00295462	4.17774	4.6137e-05	0.00169179	4.07438	Esophagus_Mucosa	1.72412e-05	0.00494461	-4.29792	1.64111e-06	0.000222041	-4.79324	Vagina	5.08395e-05	0.00953818	4.05173	0.000175794	0.00924686	3.75148	NA	NA	NA	NA	NA	NA	1	1	1	0	3	3.03982	-3.3903	-2.64556	4.17164	2.98974	-2.96951	NA	NA	0.0023672	0.00069815	0.00815561	3.02415e-05	0.00279217	0.00298278	NA	NA	0.120456	0.0116466	0.320621	0.00209945	0.178742	0.0570006	NA	NA
DHDDS	2.9442e-05	0.00295462	4.17774	4.6137e-05	0.00169179	4.07438	Nerve_Tibial	2.36171e-06	0.000798501	-4.71972	3.70222e-06	0.000464284	-4.62744	Brain_Nucleus_accumbens_basal_ganglia	5.08395e-05	0.00965201	4.05173	0.000175794	0.00968784	3.75148	NA	NA	NA	NA	NA	NA	1	1	1	0	3	3.03982	-3.3903	-3.29128	3.78205	2.98974	-2.96951	NA	NA	0.0023672	0.00069815	0.00099733	0.00015554	0.00279217	0.00298278	NA	NA	0.120456	0.0116466	0.110809	0.00780453	0.184459	0.0599901	NA	NA
DHDDS	2.9442e-05	0.00295462	4.17774	4.6137e-05	0.00169179	4.07438	Nerve_Tibial	2.36171e-06	0.000798501	-4.71972	3.70222e-06	0.000464284	-4.62744	Breast_Mammary_Tissue	5.08395e-05	0.00897862	4.05173	0.000175794	0.00842135	3.75148	NA	NA	NA	NA	NA	NA	1	1	1	0	3	3.03982	-3.3903	-3.29128	3.78205	2.98974	-2.96951	NA	NA	0.0023672	0.00069815	0.00099733	0.00015554	0.00279217	0.00298278	NA	NA	0.120456	0.0116466	0.110809	0.00780453	0.177082	0.0557165	NA	NA
DHDDS	2.9442e-05	0.00295462	4.17774	4.6137e-05	0.00169179	4.07438	Nerve_Tibial	2.36171e-06	0.000798501	-4.71972	3.70222e-06	0.000464284	-4.62744	Colon_Transverse	5.08395e-05	0.00993352	4.05173	0.000175794	0.00887161	3.75148	NA	NA	NA	NA	NA	NA	1	1	1	0	3	3.03982	-3.3903	-3.29128	3.78205	2.98974	-2.96951	NA	NA	0.0023672	0.00069815	0.00099733	0.00015554	0.00279217	0.00298278	NA	NA	0.120456	0.0116466	0.110809	0.00780453	0.169884	0.0542008	NA	NA
DHDDS	2.9442e-05	0.00295462	4.17774	4.6137e-05	0.00169179	4.07438	Nerve_Tibial	2.36171e-06	0.000798501	-4.71972	3.70222e-06	0.000464284	-4.62744	Thyroid	5.08395e-05	0.00839824	4.05173	0.000175794	0.00835977	3.75148	NA	NA	NA	NA	NA	NA	1	1	1	0	3	3.03982	-3.3903	-3.29128	3.78205	2.98974	-2.96951	NA	NA	0.0023672	0.00069815	0.00099733	0.00015554	0.00279217	0.00298278	NA	NA	0.120456	0.0116466	0.110809	0.00780453	0.170425	0.0527654	NA	NA
DHDDS	2.9442e-05	0.00295462	4.17774	4.6137e-05	0.00169179	4.07438	Nerve_Tibial	2.36171e-06	0.000798501	-4.71972	3.70222e-06	0.000464284	-4.62744	Vagina	5.08395e-05	0.00953818	4.05173	0.000175794	0.00924686	3.75148	NA	NA	NA	NA	NA	NA	1	1	1	0	3	3.03982	-3.3903	-3.29128	3.78205	2.98974	-2.96951	NA	NA	0.0023672	0.00069815	0.00099733	0.00015554	0.00279217	0.00298278	NA	NA	0.120456	0.0116466	0.110809	0.00780453	0.178742	0.0570006	NA	NA
DHDDS	2.9442e-05	0.00295462	4.17774	4.6137e-05	0.00169179	4.07438	Skin_Sun_Exposed_Lower_leg	3.77798e-05	0.00924535	-4.12065	9.36434e-05	0.00555873	-3.9065	Brain_Nucleus_accumbens_basal_ganglia	5.08395e-05	0.00965201	4.05173	0.000175794	0.00968784	3.75148	NA	NA	NA	NA	NA	NA	1	1	1	0	3	3.03982	-3.3903	-2.98982	3.14056	2.98974	-2.96951	NA	NA	0.0023672	0.00069815	0.00279139	0.00168626	0.00279217	0.00298278	NA	NA	0.120456	0.0116466	0.203807	0.039254	0.184459	0.0599901	NA	NA
DHDDS	2.9442e-05	0.00295462	4.17774	4.6137e-05	0.00169179	4.07438	Skin_Sun_Exposed_Lower_leg	3.77798e-05	0.00924535	-4.12065	9.36434e-05	0.00555873	-3.9065	Breast_Mammary_Tissue	5.08395e-05	0.00897862	4.05173	0.000175794	0.00842135	3.75148	NA	NA	NA	NA	NA	NA	1	1	1	0	3	3.03982	-3.3903	-2.98982	3.14056	2.98974	-2.96951	NA	NA	0.0023672	0.00069815	0.00279139	0.00168626	0.00279217	0.00298278	NA	NA	0.120456	0.0116466	0.203807	0.039254	0.177082	0.0557165	NA	NA
DHDDS	2.9442e-05	0.00295462	4.17774	4.6137e-05	0.00169179	4.07438	Skin_Sun_Exposed_Lower_leg	3.77798e-05	0.00924535	-4.12065	9.36434e-05	0.00555873	-3.9065	Colon_Transverse	5.08395e-05	0.00993352	4.05173	0.000175794	0.00887161	3.75148	NA	NA	NA	NA	NA	NA	1	1	1	0	3	3.03982	-3.3903	-2.98982	3.14056	2.98974	-2.96951	NA	NA	0.0023672	0.00069815	0.00279139	0.00168626	0.00279217	0.00298278	NA	NA	0.120456	0.0116466	0.203807	0.039254	0.169884	0.0542008	NA	NA
DHDDS	2.9442e-05	0.00295462	4.17774	4.6137e-05	0.00169179	4.07438	Skin_Sun_Exposed_Lower_leg	3.77798e-05	0.00924535	-4.12065	9.36434e-05	0.00555873	-3.9065	Thyroid	5.08395e-05	0.00839824	4.05173	0.000175794	0.00835977	3.75148	NA	NA	NA	NA	NA	NA	1	1	1	0	3	3.03982	-3.3903	-2.98982	3.14056	2.98974	-2.96951	NA	NA	0.0023672	0.00069815	0.00279139	0.00168626	0.00279217	0.00298278	NA	NA	0.120456	0.0116466	0.203807	0.039254	0.170425	0.0527654	NA	NA
DHDDS	2.9442e-05	0.00295462	4.17774	4.6137e-05	0.00169179	4.07438	Skin_Sun_Exposed_Lower_leg	3.77798e-05	0.00924535	-4.12065	9.36434e-05	0.00555873	-3.9065	Vagina	5.08395e-05	0.00953818	4.05173	0.000175794	0.00924686	3.75148	NA	NA	NA	NA	NA	NA	1	1	1	0	3	3.03982	-3.3903	-2.98982	3.14056	2.98974	-2.96951	NA	NA	0.0023672	0.00069815	0.00279139	0.00168626	0.00279217	0.00298278	NA	NA	0.120456	0.0116466	0.203807	0.039254	0.178742	0.0570006	NA	NA
DHDDS	2.9442e-05	0.00295462	4.17774	4.6137e-05	0.00169179	4.07438	smultixcan	6.30496e-06	0.00094697	-3.40953	3.95888e-06	0.000234007	-3.22808	Brain_Nucleus_accumbens_basal_ganglia	5.08395e-05	0.00965201	4.05173	0.000175794	0.00968784	3.75148	NA	NA	NA	NA	NA	NA	1	1	1	0	3	3.03982	-3.3903	-2.45609	2.61381	2.98974	-2.96951	NA	NA	0.0023672	0.00069815	0.00447547	0.000157862	0.00279217	0.00298278	NA	NA	0.120456	0.0116466	0.16839	0.00389185	0.184459	0.0599901	NA	NA
DHDDS	2.9442e-05	0.00295462	4.17774	4.6137e-05	0.00169179	4.07438	smultixcan	6.30496e-06	0.00094697	-3.40953	3.95888e-06	0.000234007	-3.22808	Breast_Mammary_Tissue	5.08395e-05	0.00897862	4.05173	0.000175794	0.00842135	3.75148	NA	NA	NA	NA	NA	NA	1	1	1	0	3	3.03982	-3.3903	-2.45609	2.61381	2.98974	-2.96951	NA	NA	0.0023672	0.00069815	0.00447547	0.000157862	0.00279217	0.00298278	NA	NA	0.120456	0.0116466	0.16839	0.00389185	0.177082	0.0557165	NA	NA
DHDDS	2.9442e-05	0.00295462	4.17774	4.6137e-05	0.00169179	4.07438	smultixcan	6.30496e-06	0.00094697	-3.40953	3.95888e-06	0.000234007	-3.22808	Colon_Transverse	5.08395e-05	0.00993352	4.05173	0.000175794	0.00887161	3.75148	NA	NA	NA	NA	NA	NA	1	1	1	0	3	3.03982	-3.3903	-2.45609	2.61381	2.98974	-2.96951	NA	NA	0.0023672	0.00069815	0.00447547	0.000157862	0.00279217	0.00298278	NA	NA	0.120456	0.0116466	0.16839	0.00389185	0.169884	0.0542008	NA	NA
DHDDS	2.9442e-05	0.00295462	4.17774	4.6137e-05	0.00169179	4.07438	smultixcan	6.30496e-06	0.00094697	-3.40953	3.95888e-06	0.000234007	-3.22808	Thyroid	5.08395e-05	0.00839824	4.05173	0.000175794	0.00835977	3.75148	NA	NA	NA	NA	NA	NA	1	1	1	0	3	3.03982	-3.3903	-2.45609	2.61381	2.98974	-2.96951	NA	NA	0.0023672	0.00069815	0.00447547	0.000157862	0.00279217	0.00298278	NA	NA	0.120456	0.0116466	0.16839	0.00389185	0.170425	0.0527654	NA	NA
DHDDS	2.9442e-05	0.00295462	4.17774	4.6137e-05	0.00169179	4.07438	smultixcan	6.30496e-06	0.00094697	-3.40953	3.95888e-06	0.000234007	-3.22808	Vagina	5.08395e-05	0.00953818	4.05173	0.000175794	0.00924686	3.75148	NA	NA	NA	NA	NA	NA	1	1	1	0	3	3.03982	-3.3903	-2.45609	2.61381	2.98974	-2.96951	NA	NA	0.0023672	0.00069815	0.00447547	0.000157862	0.00279217	0.00298278	NA	NA	0.120456	0.0116466	0.16839	0.00389185	0.178742	0.0570006	NA	NA
DMPK	5.2665e-07	0.00012061	-5.01634	2.2382e-07	2.16454e-05	-5.17838	Small_Intestine_Terminal_Ileum	8.95085e-08	8.53538e-05	-5.34683	8.0916e-11	3.02464e-08	-6.49889	Adrenal_Gland	4.28678e-05	0.00878346	-4.09145	4.79736e-06	0.000514849	-4.57346	NA	NA	NA	NA	NA	NA	1	1	1	0	3	-2.76421	-3.50709	-3.01612	5.84291	-2.51379	3.99576	NA	NA	0.0057061	0.00045304	0.00256034	5.12981e-09	0.0119442	6.44875e-05	NA	NA	0.192174	0.00849743	0.219003	1.41929e-06	0.359486	0.00341558	NA	NA
DMPK	5.2665e-07	0.00012061	-5.01634	2.2382e-07	2.16454e-05	-5.17838	Small_Intestine_Terminal_Ileum	8.95085e-08	8.53538e-05	-5.34683	8.0916e-11	3.02464e-08	-6.49889	Artery_Coronary	3.22605e-05	0.00678141	-4.15689	7.69953e-06	0.000799864	-4.47337	NA	NA	NA	NA	NA	NA	1	1	1	0	3	-2.76421	-3.50709	-3.01612	5.84291	-2.66056	3.84731	NA	NA	0.0057061	0.00045304	0.00256034	5.12981e-09	0.00780117	0.00011942	NA	NA	0.192174	0.00849743	0.219003	1.41929e-06	0.289615	0.00573595	NA	NA
DMPK	5.2665e-07	0.00012061	-5.01634	2.2382e-07	2.16454e-05	-5.17838	Small_Intestine_Terminal_Ileum	8.95085e-08	8.53538e-05	-5.34683	8.0916e-11	3.02464e-08	-6.49889	Brain_Amygdala	4.28678e-05	0.00969323	-4.09145	4.79736e-06	0.000627308	-4.57346	NA	NA	NA	NA	NA	NA	1	1	1	0	3	-2.76421	-3.50709	-3.01612	5.84291	-2.51379	3.99576	NA	NA	0.0057061	0.00045304	0.00256034	5.12981e-09	0.0119442	6.44875e-05	NA	NA	0.192174	0.00849743	0.219003	1.41929e-06	0.374012	0.00441517	NA	NA
DMPK	5.2665e-07	0.00012061	-5.01634	2.2382e-07	2.16454e-05	-5.17838	Small_Intestine_Terminal_Ileum	8.95085e-08	8.53538e-05	-5.34683	8.0916e-11	3.02464e-08	-6.49889	Brain_Anterior_cingulate_cortex_BA24	2.32122e-05	0.00592189	-4.23152	4.53318e-06	0.000524936	-4.58531	NA	NA	NA	NA	NA	NA	1	1	1	0	3	-2.76421	-3.50709	-3.01612	5.84291	-2.68629	3.9571	NA	NA	0.0057061	0.00045304	0.00256034	5.12981e-09	0.00722494	7.58666e-05	NA	NA	0.192174	0.00849743	0.219003	1.41929e-06	0.300168	0.00465109	NA	NA
DMPK	5.2665e-07	0.00012061	-5.01634	2.2382e-07	2.16454e-05	-5.17838	Small_Intestine_Terminal_Ileum	8.95085e-08	8.53538e-05	-5.34683	8.0916e-11	3.02464e-08	-6.49889	Brain_Cerebellar_Hemisphere	4.16432e-07	0.000151337	5.06129	1.24945e-06	0.000151753	4.84763	NA	NA	NA	NA	NA	NA	1	1	1	0	3	-2.76421	-3.50709	-3.01612	5.84291	2.74485	-5.86603	NA	NA	0.0057061	0.00045304	0.00256034	5.12981e-09	0.00605391	4.46354e-09	NA	NA	0.192174	0.00849743	0.219003	1.41929e-06	0.262023	8.70698e-07	NA	NA
DMPK	5.2665e-07	0.00012061	-5.01634	2.2382e-07	2.16454e-05	-5.17838	Small_Intestine_Terminal_Ileum	8.95085e-08	8.53538e-05	-5.34683	8.0916e-11	3.02464e-08	-6.49889	Brain_Cerebellum	1.47091e-06	0.000471594	4.81515	3.75956e-05	0.00267044	4.12178	NA	NA	NA	NA	NA	NA	1	1	1	0	3	-2.76421	-3.50709	-3.01612	5.84291	2.52181	-5.87845	NA	NA	0.0057061	0.00045304	0.00256034	5.12981e-09	0.0116754	4.14132e-09	NA	NA	0.192174	0.00849743	0.219003	1.41929e-06	0.358285	8.79392e-07	NA	NA
DMPK	5.2665e-07	0.00012061	-5.01634	2.2382e-07	2.16454e-05	-5.17838	Small_Intestine_Terminal_Ileum	8.95085e-08	8.53538e-05	-5.34683	8.0916e-11	3.02464e-08	-6.49889	Brain_Hypothalamus	4.28678e-05	0.00952364	-4.09145	4.79736e-06	0.000556077	-4.57346	NA	NA	NA	NA	NA	NA	1	1	1	0	3	-2.76421	-3.50709	-3.01612	5.84291	-2.51379	3.99576	NA	NA	0.0057061	0.00045304	0.00256034	5.12981e-09	0.0119442	6.44875e-05	NA	NA	0.192174	0.00849743	0.219003	1.41929e-06	0.384074	0.0040492	NA	NA
DMPK	5.2665e-07	0.00012061	-5.01634	2.2382e-07	2.16454e-05	-5.17838	Small_Intestine_Terminal_Ileum	8.95085e-08	8.53538e-05	-5.34683	8.0916e-11	3.02464e-08	-6.49889	Breast_Mammary_Tissue	4.33083e-07	0.000155412	5.05381	6.25637e-07	9.06325e-05	4.98313	NA	NA	NA	NA	NA	NA	1	1	1	0	3	-2.76421	-3.50709	-3.01612	5.84291	2.71496	-5.94104	NA	NA	0.0057061	0.00045304	0.00256034	5.12981e-09	0.0066283	2.83216e-09	NA	NA	0.192174	0.00849743	0.219003	1.41929e-06	0.271411	6.16222e-07	NA	NA
DMPK	5.2665e-07	0.00012061	-5.01634	2.2382e-07	2.16454e-05	-5.17838	Small_Intestine_Terminal_Ileum	8.95085e-08	8.53538e-05	-5.34683	8.0916e-11	3.02464e-08	-6.49889	Cells_Cultured_fibroblasts	4.39226e-08	2.12994e-05	5.47431	1.01879e-05	0.000876499	4.41315	NA	NA	NA	NA	NA	NA	1	1	1	0	3	-2.76421	-3.50709	-3.01612	5.84291	3.1549	-5.73673	NA	NA	0.0057061	0.00045304	0.00256034	5.12981e-09	0.00160554	9.65214e-09	NA	NA	0.192174	0.00849743	0.219003	1.41929e-06	0.140009	1.72803e-06	NA	NA
DMPK	5.2665e-07	0.00012061	-5.01634	2.2382e-07	2.16454e-05	-5.17838	Small_Intestine_Terminal_Ileum	8.95085e-08	8.53538e-05	-5.34683	8.0916e-11	3.02464e-08	-6.49889	Cells_EBV-transformed_lymphocytes	1.00519e-09	6.25767e-07	-6.10858	1.01879e-05	0.000800738	-4.41315	NA	NA	NA	NA	NA	NA	1	1	1	0	3	-2.76421	-3.50709	-3.01612	5.84291	-3.53545	6.36023	NA	NA	0.0057061	0.00045304	0.00256034	5.12981e-09	0.000407076	2.01448e-10	NA	NA	0.192174	0.00849743	0.219003	1.41929e-06	0.0535687	5.14205e-08	NA	NA
DMPK	5.2665e-07	0.00012061	-5.01634	2.2382e-07	2.16454e-05	-5.17838	Small_Intestine_Terminal_Ileum	8.95085e-08	8.53538e-05	-5.34683	8.0916e-11	3.02464e-08	-6.49889	Esophagus_Mucosa	4.28678e-05	0.00820567	-4.09145	4.79736e-06	0.000546546	-4.57346	NA	NA	NA	NA	NA	NA	1	1	1	0	3	-2.76421	-3.50709	-3.01612	5.84291	-2.51379	3.99576	NA	NA	0.0057061	0.00045304	0.00256034	5.12981e-09	0.0119442	6.44875e-05	NA	NA	0.192174	0.00849743	0.219003	1.41929e-06	0.334168	0.00334114	NA	NA
DMPK	5.2665e-07	0.00012061	-5.01634	2.2382e-07	2.16454e-05	-5.17838	Small_Intestine_Terminal_Ileum	8.95085e-08	8.53538e-05	-5.34683	8.0916e-11	3.02464e-08	-6.49889	Heart_Atrial_Appendage	3.22605e-05	0.00692953	-4.15689	7.69953e-06	0.000822368	-4.47337	NA	NA	NA	NA	NA	NA	1	1	1	0	3	-2.76421	-3.50709	-3.01612	5.84291	-2.66056	3.84731	NA	NA	0.0057061	0.00045304	0.00256034	5.12981e-09	0.00780117	0.00011942	NA	NA	0.192174	0.00849743	0.219003	1.41929e-06	0.286066	0.00593043	NA	NA
DMPK	5.2665e-07	0.00012061	-5.01634	2.2382e-07	2.16454e-05	-5.17838	Small_Intestine_Terminal_Ileum	8.95085e-08	8.53538e-05	-5.34683	8.0916e-11	3.02464e-08	-6.49889	Lung	2.32122e-05	0.00436611	-4.23152	4.53318e-06	0.000456517	-4.58531	NA	NA	NA	NA	NA	NA	1	1	1	0	3	-2.76421	-3.50709	-3.01612	5.84291	-2.68629	3.9571	NA	NA	0.0057061	0.00045304	0.00256034	5.12981e-09	0.00722494	7.58666e-05	NA	NA	0.192174	0.00849743	0.219003	1.41929e-06	0.263229	0.00393817	NA	NA
DMPK	5.2665e-07	0.00012061	-5.01634	2.2382e-07	2.16454e-05	-5.17838	Small_Intestine_Terminal_Ileum	8.95085e-08	8.53538e-05	-5.34683	8.0916e-11	3.02464e-08	-6.49889	Minor_Salivary_Gland	4.28678e-05	0.00822327	-4.09145	4.79736e-06	0.000501713	-4.57346	NA	NA	NA	NA	NA	NA	1	1	1	0	3	-2.76421	-3.50709	-3.01612	5.84291	-2.51379	3.99576	NA	NA	0.0057061	0.00045304	0.00256034	5.12981e-09	0.0119442	6.44875e-05	NA	NA	0.192174	0.00849743	0.219003	1.41929e-06	0.343229	0.00344615	NA	NA
DMPK	5.2665e-07	0.00012061	-5.01634	2.2382e-07	2.16454e-05	-5.17838	Small_Intestine_Terminal_Ileum	8.95085e-08	8.53538e-05	-5.34683	8.0916e-11	3.02464e-08	-6.49889	Pancreas	3.22605e-05	0.00762804	-4.15689	7.69953e-06	0.000859916	-4.47337	NA	NA	NA	NA	NA	NA	1	1	1	0	3	-2.76421	-3.50709	-3.01612	5.84291	-2.66056	3.84731	NA	NA	0.0057061	0.00045304	0.00256034	5.12981e-09	0.00780117	0.00011942	NA	NA	0.192174	0.00849743	0.219003	1.41929e-06	0.280923	0.00559179	NA	NA
DMPK	5.2665e-07	0.00012061	-5.01634	2.2382e-07	2.16454e-05	-5.17838	Small_Intestine_Terminal_Ileum	8.95085e-08	8.53538e-05	-5.34683	8.0916e-11	3.02464e-08	-6.49889	Prostate	4.28678e-05	0.00813449	-4.09145	4.79736e-06	0.000505673	-4.57346	NA	NA	NA	NA	NA	NA	1	1	1	0	3	-2.76421	-3.50709	-3.01612	5.84291	-2.51379	3.99576	NA	NA	0.0057061	0.00045304	0.00256034	5.12981e-09	0.0119442	6.44875e-05	NA	NA	0.192174	0.00849743	0.219003	1.41929e-06	0.353877	0.00348723	NA	NA
DMPK	5.2665e-07	0.00012061	-5.01634	2.2382e-07	2.16454e-05	-5.17838	Small_Intestine_Terminal_Ileum	8.95085e-08	8.53538e-05	-5.34683	8.0916e-11	3.02464e-08	-6.49889	Skin_Not_Sun_Exposed_Suprapubic	4.28678e-05	0.00812402	-4.09145	4.79736e-06	0.000546858	-4.57346	NA	NA	NA	NA	NA	NA	1	1	1	0	3	-2.76421	-3.50709	-3.01612	5.84291	-2.51379	3.99576	NA	NA	0.0057061	0.00045304	0.00256034	5.12981e-09	0.0119442	6.44875e-05	NA	NA	0.192174	0.00849743	0.219003	1.41929e-06	0.347376	0.003523	NA	NA
DMPK	5.2665e-07	0.00012061	-5.01634	2.2382e-07	2.16454e-05	-5.17838	Small_Intestine_Terminal_Ileum	8.95085e-08	8.53538e-05	-5.34683	8.0916e-11	3.02464e-08	-6.49889	Stomach	4.28678e-05	0.00875566	4.09145	4.79736e-06	0.00054576	4.57346	NA	NA	NA	NA	NA	NA	1	1	1	0	3	-2.76421	-3.50709	-3.01612	5.84291	2.51379	-3.99576	NA	NA	0.0057061	0.00045304	0.00256034	5.12981e-09	0.0119442	6.44875e-05	NA	NA	0.192174	0.00849743	0.219003	1.41929e-06	0.34565	0.00364117	NA	NA
DMPK	5.2665e-07	0.00012061	-5.01634	2.2382e-07	2.16454e-05	-5.17838	Small_Intestine_Terminal_Ileum	8.95085e-08	8.53538e-05	-5.34683	8.0916e-11	3.02464e-08	-6.49889	Thyroid	2.90307e-06	0.00077497	4.67756	3.75956e-05	0.00259428	4.12178	NA	NA	NA	NA	NA	NA	1	1	1	0	3	-2.76421	-3.50709	-3.01612	5.84291	2.42792	-5.78113	NA	NA	0.0057061	0.00045304	0.00256034	5.12981e-09	0.0151859	7.42006e-09	NA	NA	0.192174	0.00849743	0.219003	1.41929e-06	0.386428	1.54455e-06	NA	NA
DMPK	5.2665e-07	0.00012061	-5.01634	2.2382e-07	2.16454e-05	-5.17838	Small_Intestine_Terminal_Ileum	8.95085e-08	8.53538e-05	-5.34683	8.0916e-11	3.02464e-08	-6.49889	Uterus	4.28678e-05	0.00836209	-4.09145	4.79736e-06	0.000529156	-4.57346	NA	NA	NA	NA	NA	NA	1	1	1	0	3	-2.76421	-3.50709	-3.01612	5.84291	-2.51379	3.99576	NA	NA	0.0057061	0.00045304	0.00256034	5.12981e-09	0.0119442	6.44875e-05	NA	NA	0.192174	0.00849743	0.219003	1.41929e-06	0.358501	0.0034004	NA	NA
DMPK	5.2665e-07	0.00012061	-5.01634	2.2382e-07	2.16454e-05	-5.17838	Small_Intestine_Terminal_Ileum	8.95085e-08	8.53538e-05	-5.34683	8.0916e-11	3.02464e-08	-6.49889	Vagina	5.42692e-05	0.00990177	-4.03644	1.90607e-05	0.00165044	-4.27562	NA	NA	NA	NA	NA	NA	1	1	1	0	3	-2.76421	-3.50709	-3.01612	5.84291	-2.6977	3.5993	NA	NA	0.0057061	0.00045304	0.00256034	5.12981e-09	0.00698196	0.000319069	NA	NA	0.192174	0.00849743	0.219003	1.41929e-06	0.290038	0.0120033	NA	NA
DMPK	5.2665e-07	0.00012061	-5.01634	2.2382e-07	2.16454e-05	-5.17838	Small_Intestine_Terminal_Ileum	8.95085e-08	8.53538e-05	-5.34683	8.0916e-11	3.02464e-08	-6.49889	Whole_Blood	4.28678e-05	0.00814576	4.09145	4.79736e-06	0.0004426	4.57346	NA	NA	NA	NA	NA	NA	1	1	1	0	3	-2.76421	-3.50709	-3.01612	5.84291	2.51379	-3.99576	NA	NA	0.0057061	0.00045304	0.00256034	5.12981e-09	0.0119442	6.44875e-05	NA	NA	0.192174	0.00849743	0.219003	1.41929e-06	0.338945	0.00313925	NA	NA
DMPK	5.2665e-07	0.00012061	-5.01634	2.2382e-07	2.16454e-05	-5.17838	Small_Intestine_Terminal_Ileum	8.95085e-08	8.53538e-05	-5.34683	8.0916e-11	3.02464e-08	-6.49889	smultixcan	7.9362e-06	0.00212552	0.252203	2.7431e-06	0.000298555	0.00908829	NA	NA	NA	NA	NA	NA	1	1	1	0	3	-2.76421	-3.50709	-3.01612	5.84291	0.194255	-0.103504	NA	NA	0.0057061	0.00045304	0.00256034	5.12981e-09	0.0231094	4.03257e-07	NA	NA	0.192174	0.00849743	0.219003	1.41929e-06	0.441372	4.55761e-05	NA	NA
DMPK	5.2665e-07	0.00012061	-5.01634	2.2382e-07	2.16454e-05	-5.17838	smultixcan	2.73391e-07	6.35796e-05	-2.48635	5.22627e-14	1.46635e-11	-1.97985	Adrenal_Gland	4.28678e-05	0.00878346	-4.09145	4.79736e-06	0.000514849	-4.57346	NA	NA	NA	NA	NA	NA	1	1	1	0	3	-2.76421	-3.50709	-1.55411	2.03578	-2.51379	3.99576	NA	NA	0.0057061	0.00045304	0.0154309	5.93139e-12	0.0119442	6.44875e-05	NA	NA	0.192174	0.00849743	0.294238	1.1446e-09	0.359486	0.00341558	NA	NA
DMPK	5.2665e-07	0.00012061	-5.01634	2.2382e-07	2.16454e-05	-5.17838	smultixcan	2.73391e-07	6.35796e-05	-2.48635	5.22627e-14	1.46635e-11	-1.97985	Artery_Coronary	3.22605e-05	0.00678141	-4.15689	7.69953e-06	0.000799864	-4.47337	NA	NA	NA	NA	NA	NA	1	1	1	0	3	-2.76421	-3.50709	-1.55411	2.03578	-2.66056	3.84731	NA	NA	0.0057061	0.00045304	0.0154309	5.93139e-12	0.00780117	0.00011942	NA	NA	0.192174	0.00849743	0.294238	1.1446e-09	0.289615	0.00573595	NA	NA
DMPK	5.2665e-07	0.00012061	-5.01634	2.2382e-07	2.16454e-05	-5.17838	smultixcan	2.73391e-07	6.35796e-05	-2.48635	5.22627e-14	1.46635e-11	-1.97985	Brain_Amygdala	4.28678e-05	0.00969323	-4.09145	4.79736e-06	0.000627308	-4.57346	NA	NA	NA	NA	NA	NA	1	1	1	0	3	-2.76421	-3.50709	-1.55411	2.03578	-2.51379	3.99576	NA	NA	0.0057061	0.00045304	0.0154309	5.93139e-12	0.0119442	6.44875e-05	NA	NA	0.192174	0.00849743	0.294238	1.1446e-09	0.374012	0.00441517	NA	NA
DMPK	5.2665e-07	0.00012061	-5.01634	2.2382e-07	2.16454e-05	-5.17838	smultixcan	2.73391e-07	6.35796e-05	-2.48635	5.22627e-14	1.46635e-11	-1.97985	Brain_Anterior_cingulate_cortex_BA24	2.32122e-05	0.00592189	-4.23152	4.53318e-06	0.000524936	-4.58531	NA	NA	NA	NA	NA	NA	1	1	1	0	3	-2.76421	-3.50709	-1.55411	2.03578	-2.68629	3.9571	NA	NA	0.0057061	0.00045304	0.0154309	5.93139e-12	0.00722494	7.58666e-05	NA	NA	0.192174	0.00849743	0.294238	1.1446e-09	0.300168	0.00465109	NA	NA
DMPK	5.2665e-07	0.00012061	-5.01634	2.2382e-07	2.16454e-05	-5.17838	smultixcan	2.73391e-07	6.35796e-05	-2.48635	5.22627e-14	1.46635e-11	-1.97985	Brain_Cerebellar_Hemisphere	4.16432e-07	0.000151337	5.06129	1.24945e-06	0.000151753	4.84763	NA	NA	NA	NA	NA	NA	1	1	1	0	3	-2.76421	-3.50709	-1.55411	2.03578	2.74485	-5.86603	NA	NA	0.0057061	0.00045304	0.0154309	5.93139e-12	0.00605391	4.46354e-09	NA	NA	0.192174	0.00849743	0.294238	1.1446e-09	0.262023	8.70698e-07	NA	NA
DMPK	5.2665e-07	0.00012061	-5.01634	2.2382e-07	2.16454e-05	-5.17838	smultixcan	2.73391e-07	6.35796e-05	-2.48635	5.22627e-14	1.46635e-11	-1.97985	Brain_Cerebellum	1.47091e-06	0.000471594	4.81515	3.75956e-05	0.00267044	4.12178	NA	NA	NA	NA	NA	NA	1	1	1	0	3	-2.76421	-3.50709	-1.55411	2.03578	2.52181	-5.87845	NA	NA	0.0057061	0.00045304	0.0154309	5.93139e-12	0.0116754	4.14132e-09	NA	NA	0.192174	0.00849743	0.294238	1.1446e-09	0.358285	8.79392e-07	NA	NA
DMPK	5.2665e-07	0.00012061	-5.01634	2.2382e-07	2.16454e-05	-5.17838	smultixcan	2.73391e-07	6.35796e-05	-2.48635	5.22627e-14	1.46635e-11	-1.97985	Brain_Hypothalamus	4.28678e-05	0.00952364	-4.09145	4.79736e-06	0.000556077	-4.57346	NA	NA	NA	NA	NA	NA	1	1	1	0	3	-2.76421	-3.50709	-1.55411	2.03578	-2.51379	3.99576	NA	NA	0.0057061	0.00045304	0.0154309	5.93139e-12	0.0119442	6.44875e-05	NA	NA	0.192174	0.00849743	0.294238	1.1446e-09	0.384074	0.0040492	NA	NA
DMPK	5.2665e-07	0.00012061	-5.01634	2.2382e-07	2.16454e-05	-5.17838	smultixcan	2.73391e-07	6.35796e-05	-2.48635	5.22627e-14	1.46635e-11	-1.97985	Breast_Mammary_Tissue	4.33083e-07	0.000155412	5.05381	6.25637e-07	9.06325e-05	4.98313	NA	NA	NA	NA	NA	NA	1	1	1	0	3	-2.76421	-3.50709	-1.55411	2.03578	2.71496	-5.94104	NA	NA	0.0057061	0.00045304	0.0154309	5.93139e-12	0.0066283	2.83216e-09	NA	NA	0.192174	0.00849743	0.294238	1.1446e-09	0.271411	6.16222e-07	NA	NA
DMPK	5.2665e-07	0.00012061	-5.01634	2.2382e-07	2.16454e-05	-5.17838	smultixcan	2.73391e-07	6.35796e-05	-2.48635	5.22627e-14	1.46635e-11	-1.97985	Cells_Cultured_fibroblasts	4.39226e-08	2.12994e-05	5.47431	1.01879e-05	0.000876499	4.41315	NA	NA	NA	NA	NA	NA	1	1	1	0	3	-2.76421	-3.50709	-1.55411	2.03578	3.1549	-5.73673	NA	NA	0.0057061	0.00045304	0.0154309	5.93139e-12	0.00160554	9.65214e-09	NA	NA	0.192174	0.00849743	0.294238	1.1446e-09	0.140009	1.72803e-06	NA	NA
DMPK	5.2665e-07	0.00012061	-5.01634	2.2382e-07	2.16454e-05	-5.17838	smultixcan	2.73391e-07	6.35796e-05	-2.48635	5.22627e-14	1.46635e-11	-1.97985	Cells_EBV-transformed_lymphocytes	1.00519e-09	6.25767e-07	-6.10858	1.01879e-05	0.000800738	-4.41315	NA	NA	NA	NA	NA	NA	1	1	1	0	3	-2.76421	-3.50709	-1.55411	2.03578	-3.53545	6.36023	NA	NA	0.0057061	0.00045304	0.0154309	5.93139e-12	0.000407076	2.01448e-10	NA	NA	0.192174	0.00849743	0.294238	1.1446e-09	0.0535687	5.14205e-08	NA	NA
DMPK	5.2665e-07	0.00012061	-5.01634	2.2382e-07	2.16454e-05	-5.17838	smultixcan	2.73391e-07	6.35796e-05	-2.48635	5.22627e-14	1.46635e-11	-1.97985	Esophagus_Mucosa	4.28678e-05	0.00820567	-4.09145	4.79736e-06	0.000546546	-4.57346	NA	NA	NA	NA	NA	NA	1	1	1	0	3	-2.76421	-3.50709	-1.55411	2.03578	-2.51379	3.99576	NA	NA	0.0057061	0.00045304	0.0154309	5.93139e-12	0.0119442	6.44875e-05	NA	NA	0.192174	0.00849743	0.294238	1.1446e-09	0.334168	0.00334114	NA	NA
DMPK	5.2665e-07	0.00012061	-5.01634	2.2382e-07	2.16454e-05	-5.17838	smultixcan	2.73391e-07	6.35796e-05	-2.48635	5.22627e-14	1.46635e-11	-1.97985	Heart_Atrial_Appendage	3.22605e-05	0.00692953	-4.15689	7.69953e-06	0.000822368	-4.47337	NA	NA	NA	NA	NA	NA	1	1	1	0	3	-2.76421	-3.50709	-1.55411	2.03578	-2.66056	3.84731	NA	NA	0.0057061	0.00045304	0.0154309	5.93139e-12	0.00780117	0.00011942	NA	NA	0.192174	0.00849743	0.294238	1.1446e-09	0.286066	0.00593043	NA	NA
DMPK	5.2665e-07	0.00012061	-5.01634	2.2382e-07	2.16454e-05	-5.17838	smultixcan	2.73391e-07	6.35796e-05	-2.48635	5.22627e-14	1.46635e-11	-1.97985	Lung	2.32122e-05	0.00436611	-4.23152	4.53318e-06	0.000456517	-4.58531	NA	NA	NA	NA	NA	NA	1	1	1	0	3	-2.76421	-3.50709	-1.55411	2.03578	-2.68629	3.9571	NA	NA	0.0057061	0.00045304	0.0154309	5.93139e-12	0.00722494	7.58666e-05	NA	NA	0.192174	0.00849743	0.294238	1.1446e-09	0.263229	0.00393817	NA	NA
DMPK	5.2665e-07	0.00012061	-5.01634	2.2382e-07	2.16454e-05	-5.17838	smultixcan	2.73391e-07	6.35796e-05	-2.48635	5.22627e-14	1.46635e-11	-1.97985	Minor_Salivary_Gland	4.28678e-05	0.00822327	-4.09145	4.79736e-06	0.000501713	-4.57346	NA	NA	NA	NA	NA	NA	1	1	1	0	3	-2.76421	-3.50709	-1.55411	2.03578	-2.51379	3.99576	NA	NA	0.0057061	0.00045304	0.0154309	5.93139e-12	0.0119442	6.44875e-05	NA	NA	0.192174	0.00849743	0.294238	1.1446e-09	0.343229	0.00344615	NA	NA
DMPK	5.2665e-07	0.00012061	-5.01634	2.2382e-07	2.16454e-05	-5.17838	smultixcan	2.73391e-07	6.35796e-05	-2.48635	5.22627e-14	1.46635e-11	-1.97985	Pancreas	3.22605e-05	0.00762804	-4.15689	7.69953e-06	0.000859916	-4.47337	NA	NA	NA	NA	NA	NA	1	1	1	0	3	-2.76421	-3.50709	-1.55411	2.03578	-2.66056	3.84731	NA	NA	0.0057061	0.00045304	0.0154309	5.93139e-12	0.00780117	0.00011942	NA	NA	0.192174	0.00849743	0.294238	1.1446e-09	0.280923	0.00559179	NA	NA
DMPK	5.2665e-07	0.00012061	-5.01634	2.2382e-07	2.16454e-05	-5.17838	smultixcan	2.73391e-07	6.35796e-05	-2.48635	5.22627e-14	1.46635e-11	-1.97985	Prostate	4.28678e-05	0.00813449	-4.09145	4.79736e-06	0.000505673	-4.57346	NA	NA	NA	NA	NA	NA	1	1	1	0	3	-2.76421	-3.50709	-1.55411	2.03578	-2.51379	3.99576	NA	NA	0.0057061	0.00045304	0.0154309	5.93139e-12	0.0119442	6.44875e-05	NA	NA	0.192174	0.00849743	0.294238	1.1446e-09	0.353877	0.00348723	NA	NA
DMPK	5.2665e-07	0.00012061	-5.01634	2.2382e-07	2.16454e-05	-5.17838	smultixcan	2.73391e-07	6.35796e-05	-2.48635	5.22627e-14	1.46635e-11	-1.97985	Skin_Not_Sun_Exposed_Suprapubic	4.28678e-05	0.00812402	-4.09145	4.79736e-06	0.000546858	-4.57346	NA	NA	NA	NA	NA	NA	1	1	1	0	3	-2.76421	-3.50709	-1.55411	2.03578	-2.51379	3.99576	NA	NA	0.0057061	0.00045304	0.0154309	5.93139e-12	0.0119442	6.44875e-05	NA	NA	0.192174	0.00849743	0.294238	1.1446e-09	0.347376	0.003523	NA	NA
DMPK	5.2665e-07	0.00012061	-5.01634	2.2382e-07	2.16454e-05	-5.17838	smultixcan	2.73391e-07	6.35796e-05	-2.48635	5.22627e-14	1.46635e-11	-1.97985	Stomach	4.28678e-05	0.00875566	4.09145	4.79736e-06	0.00054576	4.57346	NA	NA	NA	NA	NA	NA	1	1	1	0	3	-2.76421	-3.50709	-1.55411	2.03578	2.51379	-3.99576	NA	NA	0.0057061	0.00045304	0.0154309	5.93139e-12	0.0119442	6.44875e-05	NA	NA	0.192174	0.00849743	0.294238	1.1446e-09	0.34565	0.00364117	NA	NA
DMPK	5.2665e-07	0.00012061	-5.01634	2.2382e-07	2.16454e-05	-5.17838	smultixcan	2.73391e-07	6.35796e-05	-2.48635	5.22627e-14	1.46635e-11	-1.97985	Thyroid	2.90307e-06	0.00077497	4.67756	3.75956e-05	0.00259428	4.12178	NA	NA	NA	NA	NA	NA	1	1	1	0	3	-2.76421	-3.50709	-1.55411	2.03578	2.42792	-5.78113	NA	NA	0.0057061	0.00045304	0.0154309	5.93139e-12	0.0151859	7.42006e-09	NA	NA	0.192174	0.00849743	0.294238	1.1446e-09	0.386428	1.54455e-06	NA	NA
DMPK	5.2665e-07	0.00012061	-5.01634	2.2382e-07	2.16454e-05	-5.17838	smultixcan	2.73391e-07	6.35796e-05	-2.48635	5.22627e-14	1.46635e-11	-1.97985	Uterus	4.28678e-05	0.00836209	-4.09145	4.79736e-06	0.000529156	-4.57346	NA	NA	NA	NA	NA	NA	1	1	1	0	3	-2.76421	-3.50709	-1.55411	2.03578	-2.51379	3.99576	NA	NA	0.0057061	0.00045304	0.0154309	5.93139e-12	0.0119442	6.44875e-05	NA	NA	0.192174	0.00849743	0.294238	1.1446e-09	0.358501	0.0034004	NA	NA
DMPK	5.2665e-07	0.00012061	-5.01634	2.2382e-07	2.16454e-05	-5.17838	smultixcan	2.73391e-07	6.35796e-05	-2.48635	5.22627e-14	1.46635e-11	-1.97985	Vagina	5.42692e-05	0.00990177	-4.03644	1.90607e-05	0.00165044	-4.27562	NA	NA	NA	NA	NA	NA	1	1	1	0	3	-2.76421	-3.50709	-1.55411	2.03578	-2.6977	3.5993	NA	NA	0.0057061	0.00045304	0.0154309	5.93139e-12	0.00698196	0.000319069	NA	NA	0.192174	0.00849743	0.294238	1.1446e-09	0.290038	0.0120033	NA	NA
DMPK	5.2665e-07	0.00012061	-5.01634	2.2382e-07	2.16454e-05	-5.17838	smultixcan	2.73391e-07	6.35796e-05	-2.48635	5.22627e-14	1.46635e-11	-1.97985	Whole_Blood	4.28678e-05	0.00814576	4.09145	4.79736e-06	0.0004426	4.57346	NA	NA	NA	NA	NA	NA	1	1	1	0	3	-2.76421	-3.50709	-1.55411	2.03578	2.51379	-3.99576	NA	NA	0.0057061	0.00045304	0.0154309	5.93139e-12	0.0119442	6.44875e-05	NA	NA	0.192174	0.00849743	0.294238	1.1446e-09	0.338945	0.00313925	NA	NA
DMPK	5.2665e-07	0.00012061	-5.01634	2.2382e-07	2.16454e-05	-5.17838	smultixcan	2.73391e-07	6.35796e-05	-2.48635	5.22627e-14	1.46635e-11	-1.97985	smultixcan	7.9362e-06	0.00212552	0.252203	2.7431e-06	0.000298555	0.00908829	NA	NA	NA	NA	NA	NA	1	1	1	0	3	-2.76421	-3.50709	-1.55411	2.03578	0.194255	-0.103504	NA	NA	0.0057061	0.00045304	0.0154309	5.93139e-12	0.0231094	4.03257e-07	NA	NA	0.192174	0.00849743	0.294238	1.1446e-09	0.441372	4.55761e-05	NA	NA
ERBB2	5e-10	2.79969e-07	6.2191	1.1102e-16	3.25677e-13	-8.29236	Adipose_Subcutaneous	9.15779e-22	5.70988e-18	-9.58599	1.05861e-50	1.11779e-46	-14.9757	Artery_Tibial	1.62778e-23	2.52371e-19	-9.99347	5.21304e-55	1.35696e-50	-15.6213	NA	NA	NA	NA	NA	NA	1	1	1	0	3	2.8593	-6.2191	-3.2209	14.673	-3.23204	15.326	NA	NA	0.0042458	5e-10	0.00127788	9.60627e-49	0.00122908	5.12346e-53	NA	NA	0.166624	7.12598e-08	0.126536	1.2369e-44	0.124084	4.15295e-49	NA	NA
ERBB2	5e-10	2.79969e-07	6.2191	1.1102e-16	3.25677e-13	-8.29236	Adipose_Subcutaneous	9.15779e-22	5.70988e-18	-9.58599	1.05861e-50	1.11779e-46	-14.9757	Colon_Sigmoid	3.02285e-24	9.46516e-20	-10.159	1.86821e-57	1.62466e-53	-15.9763	NA	NA	NA	NA	NA	NA	1	1	1	0	3	2.8593	-6.2191	-3.2209	14.673	-3.31006	15.7423	NA	NA	0.0042458	5e-10	0.00127788	9.60627e-49	0.000932772	7.76188e-56	NA	NA	0.166624	7.12598e-08	0.126536	1.2369e-44	0.106648	8.46433e-52	NA	NA
ERBB2	5e-10	2.79969e-07	6.2191	1.1102e-16	3.25677e-13	-8.29236	Adipose_Subcutaneous	9.15779e-22	5.70988e-18	-9.58599	1.05861e-50	1.11779e-46	-14.9757	Esophagus_Gastroesophageal_Junction	4.2245e-22	1.86542e-18	-9.66552	2.07608e-53	1.33762e-49	-15.3846	NA	NA	NA	NA	NA	NA	1	1	1	0	3	2.8593	-6.2191	-3.2209	14.673	-2.88403	15.178	NA	NA	0.0042458	5e-10	0.00127788	9.60627e-49	0.00392625	4.94301e-52	NA	NA	0.166624	7.12598e-08	0.126536	1.2369e-44	0.212942	1.99704e-48	NA	NA
ERBB2	5e-10	2.79969e-07	6.2191	1.1102e-16	3.25677e-13	-8.29236	Adipose_Subcutaneous	9.15779e-22	5.70988e-18	-9.58599	1.05861e-50	1.11779e-46	-14.9757	Esophagus_Muscularis	4.2245e-22	1.8449e-18	9.66552	2.07608e-53	1.76598e-49	15.3846	NA	NA	NA	NA	NA	NA	1	1	1	0	3	2.8593	-6.2191	-3.2209	14.673	2.88403	-15.178	NA	NA	0.0042458	5e-10	0.00127788	9.60627e-49	0.00392625	4.94301e-52	NA	NA	0.166624	7.12598e-08	0.126536	1.2369e-44	0.209898	2.25451e-48	NA	NA
ERBB2	5e-10	2.79969e-07	6.2191	1.1102e-16	3.25677e-13	-8.29236	Adipose_Subcutaneous	9.15779e-22	5.70988e-18	-9.58599	1.05861e-50	1.11779e-46	-14.9757	Heart_Left_Ventricle	4.2245e-22	1.86005e-18	9.66552	2.07608e-53	1.26454e-49	15.3846	NA	NA	NA	NA	NA	NA	1	1	1	0	3	2.8593	-6.2191	-3.2209	14.673	2.88403	-15.178	NA	NA	0.0042458	5e-10	0.00127788	9.60627e-49	0.00392625	4.94301e-52	NA	NA	0.166624	7.12598e-08	0.126536	1.2369e-44	0.210064	1.62512e-48	NA	NA
ERBB2	5e-10	2.79969e-07	6.2191	1.1102e-16	3.25677e-13	-8.29236	Adipose_Subcutaneous	9.15779e-22	5.70988e-18	-9.58599	1.05861e-50	1.11779e-46	-14.9757	Minor_Salivary_Gland	3.02285e-24	8.46611e-20	10.159	1.86821e-57	4.33743e-53	15.9763	NA	NA	NA	NA	NA	NA	1	1	1	0	3	2.8593	-6.2191	-3.2209	14.673	3.31006	-15.7423	NA	NA	0.0042458	5e-10	0.00127788	9.60627e-49	0.000932772	7.76188e-56	NA	NA	0.166624	7.12598e-08	0.126536	1.2369e-44	0.0936332	2.27718e-51	NA	NA
ERBB2	5e-10	2.79969e-07	6.2191	1.1102e-16	3.25677e-13	-8.29236	Adipose_Subcutaneous	9.15779e-22	5.70988e-18	-9.58599	1.05861e-50	1.11779e-46	-14.9757	Muscle_Skeletal	4.2245e-22	3.42297e-18	9.66552	2.07608e-53	4.23292e-49	15.3846	NA	NA	NA	NA	NA	NA	1	1	1	0	3	2.8593	-6.2191	-3.2209	14.673	2.88403	-15.178	NA	NA	0.0042458	5e-10	0.00127788	9.60627e-49	0.00392625	4.94301e-52	NA	NA	0.166624	7.12598e-08	0.126536	1.2369e-44	0.193355	6.26625e-48	NA	NA
ERBB2	5e-10	2.79969e-07	6.2191	1.1102e-16	3.25677e-13	-8.29236	Adipose_Subcutaneous	9.15779e-22	5.70988e-18	-9.58599	1.05861e-50	1.11779e-46	-14.9757	Testis	4.2245e-22	7.33951e-18	-9.66552	2.07608e-53	4.52492e-49	-15.3846	NA	NA	NA	NA	NA	NA	1	1	1	0	3	2.8593	-6.2191	-3.2209	14.673	-2.88403	15.178	NA	NA	0.0042458	5e-10	0.00127788	9.60627e-49	0.00392625	4.94301e-52	NA	NA	0.166624	7.12598e-08	0.126536	1.2369e-44	0.24811	6.74214e-48	NA	NA
ERBB2	5e-10	2.79969e-07	6.2191	1.1102e-16	3.25677e-13	-8.29236	Adipose_Subcutaneous	9.15779e-22	5.70988e-18	-9.58599	1.05861e-50	1.11779e-46	-14.9757	smultixcan	3.02285e-24	5.7536e-20	0	1.86821e-57	2.07175e-53	8.88178e-16	NA	NA	NA	NA	NA	NA	1	1	1	0	3	2.8593	-6.2191	-3.2209	14.673	2.22045e-16	0	NA	NA	0.0042458	5e-10	0.00127788	9.60627e-49	0.000932772	7.76188e-56	NA	NA	0.166624	7.12598e-08	0.126536	1.2369e-44	0.0979846	7.06522e-52	NA	NA
ERBB2	5e-10	2.79969e-07	6.2191	1.1102e-16	3.25677e-13	-8.29236	Adipose_Visceral_Omentum	3.42928e-21	2.1006e-17	-9.44874	1.45827e-48	1.4839e-44	-14.6446	Artery_Tibial	1.62778e-23	2.52371e-19	-9.99347	5.21304e-55	1.35696e-50	-15.6213	NA	NA	NA	NA	NA	NA	1	1	1	0	3	2.8593	-6.2191	-3.24876	14.3161	-3.23204	15.326	NA	NA	0.0042458	5e-10	0.0011591	1.73648e-46	0.00122908	5.12346e-53	NA	NA	0.166624	7.12598e-08	0.130947	1.1024e-42	0.124084	4.15295e-49	NA	NA
ERBB2	5e-10	2.79969e-07	6.2191	1.1102e-16	3.25677e-13	-8.29236	Adipose_Visceral_Omentum	3.42928e-21	2.1006e-17	-9.44874	1.45827e-48	1.4839e-44	-14.6446	Colon_Sigmoid	3.02285e-24	9.46516e-20	-10.159	1.86821e-57	1.62466e-53	-15.9763	NA	NA	NA	NA	NA	NA	1	1	1	0	3	2.8593	-6.2191	-3.24876	14.3161	-3.31006	15.7423	NA	NA	0.0042458	5e-10	0.0011591	1.73648e-46	0.000932772	7.76188e-56	NA	NA	0.166624	7.12598e-08	0.130947	1.1024e-42	0.106648	8.46433e-52	NA	NA
ERBB2	5e-10	2.79969e-07	6.2191	1.1102e-16	3.25677e-13	-8.29236	Adipose_Visceral_Omentum	3.42928e-21	2.1006e-17	-9.44874	1.45827e-48	1.4839e-44	-14.6446	Esophagus_Gastroesophageal_Junction	4.2245e-22	1.86542e-18	-9.66552	2.07608e-53	1.33762e-49	-15.3846	NA	NA	NA	NA	NA	NA	1	1	1	0	3	2.8593	-6.2191	-3.24876	14.3161	-2.88403	15.178	NA	NA	0.0042458	5e-10	0.0011591	1.73648e-46	0.00392625	4.94301e-52	NA	NA	0.166624	7.12598e-08	0.130947	1.1024e-42	0.212942	1.99704e-48	NA	NA
ERBB2	5e-10	2.79969e-07	6.2191	1.1102e-16	3.25677e-13	-8.29236	Adipose_Visceral_Omentum	3.42928e-21	2.1006e-17	-9.44874	1.45827e-48	1.4839e-44	-14.6446	Esophagus_Muscularis	4.2245e-22	1.8449e-18	9.66552	2.07608e-53	1.76598e-49	15.3846	NA	NA	NA	NA	NA	NA	1	1	1	0	3	2.8593	-6.2191	-3.24876	14.3161	2.88403	-15.178	NA	NA	0.0042458	5e-10	0.0011591	1.73648e-46	0.00392625	4.94301e-52	NA	NA	0.166624	7.12598e-08	0.130947	1.1024e-42	0.209898	2.25451e-48	NA	NA
ERBB2	5e-10	2.79969e-07	6.2191	1.1102e-16	3.25677e-13	-8.29236	Adipose_Visceral_Omentum	3.42928e-21	2.1006e-17	-9.44874	1.45827e-48	1.4839e-44	-14.6446	Heart_Left_Ventricle	4.2245e-22	1.86005e-18	9.66552	2.07608e-53	1.26454e-49	15.3846	NA	NA	NA	NA	NA	NA	1	1	1	0	3	2.8593	-6.2191	-3.24876	14.3161	2.88403	-15.178	NA	NA	0.0042458	5e-10	0.0011591	1.73648e-46	0.00392625	4.94301e-52	NA	NA	0.166624	7.12598e-08	0.130947	1.1024e-42	0.210064	1.62512e-48	NA	NA
ERBB2	5e-10	2.79969e-07	6.2191	1.1102e-16	3.25677e-13	-8.29236	Adipose_Visceral_Omentum	3.42928e-21	2.1006e-17	-9.44874	1.45827e-48	1.4839e-44	-14.6446	Minor_Salivary_Gland	3.02285e-24	8.46611e-20	10.159	1.86821e-57	4.33743e-53	15.9763	NA	NA	NA	NA	NA	NA	1	1	1	0	3	2.8593	-6.2191	-3.24876	14.3161	3.31006	-15.7423	NA	NA	0.0042458	5e-10	0.0011591	1.73648e-46	0.000932772	7.76188e-56	NA	NA	0.166624	7.12598e-08	0.130947	1.1024e-42	0.0936332	2.27718e-51	NA	NA
ERBB2	5e-10	2.79969e-07	6.2191	1.1102e-16	3.25677e-13	-8.29236	Adipose_Visceral_Omentum	3.42928e-21	2.1006e-17	-9.44874	1.45827e-48	1.4839e-44	-14.6446	Muscle_Skeletal	4.2245e-22	3.42297e-18	9.66552	2.07608e-53	4.23292e-49	15.3846	NA	NA	NA	NA	NA	NA	1	1	1	0	3	2.8593	-6.2191	-3.24876	14.3161	2.88403	-15.178	NA	NA	0.0042458	5e-10	0.0011591	1.73648e-46	0.00392625	4.94301e-52	NA	NA	0.166624	7.12598e-08	0.130947	1.1024e-42	0.193355	6.26625e-48	NA	NA
ERBB2	5e-10	2.79969e-07	6.2191	1.1102e-16	3.25677e-13	-8.29236	Adipose_Visceral_Omentum	3.42928e-21	2.1006e-17	-9.44874	1.45827e-48	1.4839e-44	-14.6446	Testis	4.2245e-22	7.33951e-18	-9.66552	2.07608e-53	4.52492e-49	-15.3846	NA	NA	NA	NA	NA	NA	1	1	1	0	3	2.8593	-6.2191	-3.24876	14.3161	-2.88403	15.178	NA	NA	0.0042458	5e-10	0.0011591	1.73648e-46	0.00392625	4.94301e-52	NA	NA	0.166624	7.12598e-08	0.130947	1.1024e-42	0.24811	6.74214e-48	NA	NA
ERBB2	5e-10	2.79969e-07	6.2191	1.1102e-16	3.25677e-13	-8.29236	Adipose_Visceral_Omentum	3.42928e-21	2.1006e-17	-9.44874	1.45827e-48	1.4839e-44	-14.6446	smultixcan	3.02285e-24	5.7536e-20	0	1.86821e-57	2.07175e-53	8.88178e-16	NA	NA	NA	NA	NA	NA	1	1	1	0	3	2.8593	-6.2191	-3.24876	14.3161	2.22045e-16	0	NA	NA	0.0042458	5e-10	0.0011591	1.73648e-46	0.000932772	7.76188e-56	NA	NA	0.166624	7.12598e-08	0.130947	1.1024e-42	0.0979846	7.06522e-52	NA	NA
ERBB2	5e-10	2.79969e-07	6.2191	1.1102e-16	3.25677e-13	-8.29236	Adrenal_Gland	9.13404e-16	1.46145e-12	-8.03797	1.88852e-46	5.80027e-43	-14.3102	Artery_Tibial	1.62778e-23	2.52371e-19	-9.99347	5.21304e-55	1.35696e-50	-15.6213	NA	NA	NA	NA	NA	NA	1	1	1	0	3	2.8593	-6.2191	-2.08882	14.4786	-3.23204	15.326	NA	NA	0.0042458	5e-10	0.0367238	1.65527e-47	0.00122908	5.12346e-53	NA	NA	0.166624	7.12598e-08	0.533313	6.41805e-44	0.124084	4.15295e-49	NA	NA
ERBB2	5e-10	2.79969e-07	6.2191	1.1102e-16	3.25677e-13	-8.29236	Adrenal_Gland	9.13404e-16	1.46145e-12	-8.03797	1.88852e-46	5.80027e-43	-14.3102	Colon_Sigmoid	3.02285e-24	9.46516e-20	-10.159	1.86821e-57	1.62466e-53	-15.9763	NA	NA	NA	NA	NA	NA	1	1	1	0	3	2.8593	-6.2191	-2.08882	14.4786	-3.31006	15.7423	NA	NA	0.0042458	5e-10	0.0367238	1.65527e-47	0.000932772	7.76188e-56	NA	NA	0.166624	7.12598e-08	0.533313	6.41805e-44	0.106648	8.46433e-52	NA	NA
ERBB2	5e-10	2.79969e-07	6.2191	1.1102e-16	3.25677e-13	-8.29236	Adrenal_Gland	9.13404e-16	1.46145e-12	-8.03797	1.88852e-46	5.80027e-43	-14.3102	Esophagus_Gastroesophageal_Junction	4.2245e-22	1.86542e-18	-9.66552	2.07608e-53	1.33762e-49	-15.3846	NA	NA	NA	NA	NA	NA	1	1	1	0	3	2.8593	-6.2191	-2.08882	14.4786	-2.88403	15.178	NA	NA	0.0042458	5e-10	0.0367238	1.65527e-47	0.00392625	4.94301e-52	NA	NA	0.166624	7.12598e-08	0.533313	6.41805e-44	0.212942	1.99704e-48	NA	NA
ERBB2	5e-10	2.79969e-07	6.2191	1.1102e-16	3.25677e-13	-8.29236	Adrenal_Gland	9.13404e-16	1.46145e-12	-8.03797	1.88852e-46	5.80027e-43	-14.3102	Esophagus_Muscularis	4.2245e-22	1.8449e-18	9.66552	2.07608e-53	1.76598e-49	15.3846	NA	NA	NA	NA	NA	NA	1	1	1	0	3	2.8593	-6.2191	-2.08882	14.4786	2.88403	-15.178	NA	NA	0.0042458	5e-10	0.0367238	1.65527e-47	0.00392625	4.94301e-52	NA	NA	0.166624	7.12598e-08	0.533313	6.41805e-44	0.209898	2.25451e-48	NA	NA
ERBB2	5e-10	2.79969e-07	6.2191	1.1102e-16	3.25677e-13	-8.29236	Adrenal_Gland	9.13404e-16	1.46145e-12	-8.03797	1.88852e-46	5.80027e-43	-14.3102	Heart_Left_Ventricle	4.2245e-22	1.86005e-18	9.66552	2.07608e-53	1.26454e-49	15.3846	NA	NA	NA	NA	NA	NA	1	1	1	0	3	2.8593	-6.2191	-2.08882	14.4786	2.88403	-15.178	NA	NA	0.0042458	5e-10	0.0367238	1.65527e-47	0.00392625	4.94301e-52	NA	NA	0.166624	7.12598e-08	0.533313	6.41805e-44	0.210064	1.62512e-48	NA	NA
ERBB2	5e-10	2.79969e-07	6.2191	1.1102e-16	3.25677e-13	-8.29236	Adrenal_Gland	9.13404e-16	1.46145e-12	-8.03797	1.88852e-46	5.80027e-43	-14.3102	Minor_Salivary_Gland	3.02285e-24	8.46611e-20	10.159	1.86821e-57	4.33743e-53	15.9763	NA	NA	NA	NA	NA	NA	1	1	1	0	3	2.8593	-6.2191	-2.08882	14.4786	3.31006	-15.7423	NA	NA	0.0042458	5e-10	0.0367238	1.65527e-47	0.000932772	7.76188e-56	NA	NA	0.166624	7.12598e-08	0.533313	6.41805e-44	0.0936332	2.27718e-51	NA	NA
ERBB2	5e-10	2.79969e-07	6.2191	1.1102e-16	3.25677e-13	-8.29236	Adrenal_Gland	9.13404e-16	1.46145e-12	-8.03797	1.88852e-46	5.80027e-43	-14.3102	Muscle_Skeletal	4.2245e-22	3.42297e-18	9.66552	2.07608e-53	4.23292e-49	15.3846	NA	NA	NA	NA	NA	NA	1	1	1	0	3	2.8593	-6.2191	-2.08882	14.4786	2.88403	-15.178	NA	NA	0.0042458	5e-10	0.0367238	1.65527e-47	0.00392625	4.94301e-52	NA	NA	0.166624	7.12598e-08	0.533313	6.41805e-44	0.193355	6.26625e-48	NA	NA
ERBB2	5e-10	2.79969e-07	6.2191	1.1102e-16	3.25677e-13	-8.29236	Adrenal_Gland	9.13404e-16	1.46145e-12	-8.03797	1.88852e-46	5.80027e-43	-14.3102	Testis	4.2245e-22	7.33951e-18	-9.66552	2.07608e-53	4.52492e-49	-15.3846	NA	NA	NA	NA	NA	NA	1	1	1	0	3	2.8593	-6.2191	-2.08882	14.4786	-2.88403	15.178	NA	NA	0.0042458	5e-10	0.0367238	1.65527e-47	0.00392625	4.94301e-52	NA	NA	0.166624	7.12598e-08	0.533313	6.41805e-44	0.24811	6.74214e-48	NA	NA
ERBB2	5e-10	2.79969e-07	6.2191	1.1102e-16	3.25677e-13	-8.29236	Adrenal_Gland	9.13404e-16	1.46145e-12	-8.03797	1.88852e-46	5.80027e-43	-14.3102	smultixcan	3.02285e-24	5.7536e-20	0	1.86821e-57	2.07175e-53	8.88178e-16	NA	NA	NA	NA	NA	NA	1	1	1	0	3	2.8593	-6.2191	-2.08882	14.4786	2.22045e-16	0	NA	NA	0.0042458	5e-10	0.0367238	1.65527e-47	0.000932772	7.76188e-56	NA	NA	0.166624	7.12598e-08	0.533313	6.41805e-44	0.0979846	7.06522e-52	NA	NA
ERBB2	5e-10	2.79969e-07	6.2191	1.1102e-16	3.25677e-13	-8.29236	Artery_Coronary	1.49507e-12	3.41146e-09	-7.07495	8.02663e-24	1.06479e-20	-10.0633	Artery_Tibial	1.62778e-23	2.52371e-19	-9.99347	5.21304e-55	1.35696e-50	-15.6213	NA	NA	NA	NA	NA	NA	1	1	1	0	3	2.8593	-6.2191	-3.00459	9.58425	-3.23204	15.326	NA	NA	0.0042458	5e-10	0.00265941	9.3129e-22	0.00122908	5.12346e-53	NA	NA	0.166624	7.12598e-08	0.210199	7.89468e-19	0.124084	4.15295e-49	NA	NA
ERBB2	5e-10	2.79969e-07	6.2191	1.1102e-16	3.25677e-13	-8.29236	Artery_Coronary	1.49507e-12	3.41146e-09	-7.07495	8.02663e-24	1.06479e-20	-10.0633	Colon_Sigmoid	3.02285e-24	9.46516e-20	-10.159	1.86821e-57	1.62466e-53	-15.9763	NA	NA	NA	NA	NA	NA	1	1	1	0	3	2.8593	-6.2191	-3.00459	9.58425	-3.31006	15.7423	NA	NA	0.0042458	5e-10	0.00265941	9.3129e-22	0.000932772	7.76188e-56	NA	NA	0.166624	7.12598e-08	0.210199	7.89468e-19	0.106648	8.46433e-52	NA	NA
ERBB2	5e-10	2.79969e-07	6.2191	1.1102e-16	3.25677e-13	-8.29236	Artery_Coronary	1.49507e-12	3.41146e-09	-7.07495	8.02663e-24	1.06479e-20	-10.0633	Esophagus_Gastroesophageal_Junction	4.2245e-22	1.86542e-18	-9.66552	2.07608e-53	1.33762e-49	-15.3846	NA	NA	NA	NA	NA	NA	1	1	1	0	3	2.8593	-6.2191	-3.00459	9.58425	-2.88403	15.178	NA	NA	0.0042458	5e-10	0.00265941	9.3129e-22	0.00392625	4.94301e-52	NA	NA	0.166624	7.12598e-08	0.210199	7.89468e-19	0.212942	1.99704e-48	NA	NA
ERBB2	5e-10	2.79969e-07	6.2191	1.1102e-16	3.25677e-13	-8.29236	Artery_Coronary	1.49507e-12	3.41146e-09	-7.07495	8.02663e-24	1.06479e-20	-10.0633	Esophagus_Muscularis	4.2245e-22	1.8449e-18	9.66552	2.07608e-53	1.76598e-49	15.3846	NA	NA	NA	NA	NA	NA	1	1	1	0	3	2.8593	-6.2191	-3.00459	9.58425	2.88403	-15.178	NA	NA	0.0042458	5e-10	0.00265941	9.3129e-22	0.00392625	4.94301e-52	NA	NA	0.166624	7.12598e-08	0.210199	7.89468e-19	0.209898	2.25451e-48	NA	NA
ERBB2	5e-10	2.79969e-07	6.2191	1.1102e-16	3.25677e-13	-8.29236	Artery_Coronary	1.49507e-12	3.41146e-09	-7.07495	8.02663e-24	1.06479e-20	-10.0633	Heart_Left_Ventricle	4.2245e-22	1.86005e-18	9.66552	2.07608e-53	1.26454e-49	15.3846	NA	NA	NA	NA	NA	NA	1	1	1	0	3	2.8593	-6.2191	-3.00459	9.58425	2.88403	-15.178	NA	NA	0.0042458	5e-10	0.00265941	9.3129e-22	0.00392625	4.94301e-52	NA	NA	0.166624	7.12598e-08	0.210199	7.89468e-19	0.210064	1.62512e-48	NA	NA
ERBB2	5e-10	2.79969e-07	6.2191	1.1102e-16	3.25677e-13	-8.29236	Artery_Coronary	1.49507e-12	3.41146e-09	-7.07495	8.02663e-24	1.06479e-20	-10.0633	Minor_Salivary_Gland	3.02285e-24	8.46611e-20	10.159	1.86821e-57	4.33743e-53	15.9763	NA	NA	NA	NA	NA	NA	1	1	1	0	3	2.8593	-6.2191	-3.00459	9.58425	3.31006	-15.7423	NA	NA	0.0042458	5e-10	0.00265941	9.3129e-22	0.000932772	7.76188e-56	NA	NA	0.166624	7.12598e-08	0.210199	7.89468e-19	0.0936332	2.27718e-51	NA	NA
ERBB2	5e-10	2.79969e-07	6.2191	1.1102e-16	3.25677e-13	-8.29236	Artery_Coronary	1.49507e-12	3.41146e-09	-7.07495	8.02663e-24	1.06479e-20	-10.0633	Muscle_Skeletal	4.2245e-22	3.42297e-18	9.66552	2.07608e-53	4.23292e-49	15.3846	NA	NA	NA	NA	NA	NA	1	1	1	0	3	2.8593	-6.2191	-3.00459	9.58425	2.88403	-15.178	NA	NA	0.0042458	5e-10	0.00265941	9.3129e-22	0.00392625	4.94301e-52	NA	NA	0.166624	7.12598e-08	0.210199	7.89468e-19	0.193355	6.26625e-48	NA	NA
ERBB2	5e-10	2.79969e-07	6.2191	1.1102e-16	3.25677e-13	-8.29236	Artery_Coronary	1.49507e-12	3.41146e-09	-7.07495	8.02663e-24	1.06479e-20	-10.0633	Testis	4.2245e-22	7.33951e-18	-9.66552	2.07608e-53	4.52492e-49	-15.3846	NA	NA	NA	NA	NA	NA	1	1	1	0	3	2.8593	-6.2191	-3.00459	9.58425	-2.88403	15.178	NA	NA	0.0042458	5e-10	0.00265941	9.3129e-22	0.00392625	4.94301e-52	NA	NA	0.166624	7.12598e-08	0.210199	7.89468e-19	0.24811	6.74214e-48	NA	NA
ERBB2	5e-10	2.79969e-07	6.2191	1.1102e-16	3.25677e-13	-8.29236	Artery_Coronary	1.49507e-12	3.41146e-09	-7.07495	8.02663e-24	1.06479e-20	-10.0633	smultixcan	3.02285e-24	5.7536e-20	0	1.86821e-57	2.07175e-53	8.88178e-16	NA	NA	NA	NA	NA	NA	1	1	1	0	3	2.8593	-6.2191	-3.00459	9.58425	2.22045e-16	0	NA	NA	0.0042458	5e-10	0.00265941	9.3129e-22	0.000932772	7.76188e-56	NA	NA	0.166624	7.12598e-08	0.210199	7.89468e-19	0.0979846	7.06522e-52	NA	NA
ERBB2	5e-10	2.79969e-07	6.2191	1.1102e-16	3.25677e-13	-8.29236	Brain_Anterior_cingulate_cortex_BA24	5.47948e-22	3.03426e-18	-9.63886	1.4506e-52	6.52335e-49	-15.2583	Artery_Tibial	1.62778e-23	2.52371e-19	-9.99347	5.21304e-55	1.35696e-50	-15.6213	NA	NA	NA	NA	NA	NA	1	1	1	0	3	2.8593	-6.2191	-3.11187	15.0055	-3.23204	15.326	NA	NA	0.0042458	5e-10	0.00185904	6.75628e-51	0.00122908	5.12346e-53	NA	NA	0.166624	7.12598e-08	0.22444	3.89263e-47	0.124084	4.15295e-49	NA	NA
ERBB2	5e-10	2.79969e-07	6.2191	1.1102e-16	3.25677e-13	-8.29236	Brain_Anterior_cingulate_cortex_BA24	5.47948e-22	3.03426e-18	-9.63886	1.4506e-52	6.52335e-49	-15.2583	Colon_Sigmoid	3.02285e-24	9.46516e-20	-10.159	1.86821e-57	1.62466e-53	-15.9763	NA	NA	NA	NA	NA	NA	1	1	1	0	3	2.8593	-6.2191	-3.11187	15.0055	-3.31006	15.7423	NA	NA	0.0042458	5e-10	0.00185904	6.75628e-51	0.000932772	7.76188e-56	NA	NA	0.166624	7.12598e-08	0.22444	3.89263e-47	0.106648	8.46433e-52	NA	NA
ERBB2	5e-10	2.79969e-07	6.2191	1.1102e-16	3.25677e-13	-8.29236	Brain_Anterior_cingulate_cortex_BA24	5.47948e-22	3.03426e-18	-9.63886	1.4506e-52	6.52335e-49	-15.2583	Esophagus_Gastroesophageal_Junction	4.2245e-22	1.86542e-18	-9.66552	2.07608e-53	1.33762e-49	-15.3846	NA	NA	NA	NA	NA	NA	1	1	1	0	3	2.8593	-6.2191	-3.11187	15.0055	-2.88403	15.178	NA	NA	0.0042458	5e-10	0.00185904	6.75628e-51	0.00392625	4.94301e-52	NA	NA	0.166624	7.12598e-08	0.22444	3.89263e-47	0.212942	1.99704e-48	NA	NA
ERBB2	5e-10	2.79969e-07	6.2191	1.1102e-16	3.25677e-13	-8.29236	Brain_Anterior_cingulate_cortex_BA24	5.47948e-22	3.03426e-18	-9.63886	1.4506e-52	6.52335e-49	-15.2583	Esophagus_Muscularis	4.2245e-22	1.8449e-18	9.66552	2.07608e-53	1.76598e-49	15.3846	NA	NA	NA	NA	NA	NA	1	1	1	0	3	2.8593	-6.2191	-3.11187	15.0055	2.88403	-15.178	NA	NA	0.0042458	5e-10	0.00185904	6.75628e-51	0.00392625	4.94301e-52	NA	NA	0.166624	7.12598e-08	0.22444	3.89263e-47	0.209898	2.25451e-48	NA	NA
ERBB2	5e-10	2.79969e-07	6.2191	1.1102e-16	3.25677e-13	-8.29236	Brain_Anterior_cingulate_cortex_BA24	5.47948e-22	3.03426e-18	-9.63886	1.4506e-52	6.52335e-49	-15.2583	Heart_Left_Ventricle	4.2245e-22	1.86005e-18	9.66552	2.07608e-53	1.26454e-49	15.3846	NA	NA	NA	NA	NA	NA	1	1	1	0	3	2.8593	-6.2191	-3.11187	15.0055	2.88403	-15.178	NA	NA	0.0042458	5e-10	0.00185904	6.75628e-51	0.00392625	4.94301e-52	NA	NA	0.166624	7.12598e-08	0.22444	3.89263e-47	0.210064	1.62512e-48	NA	NA
ERBB2	5e-10	2.79969e-07	6.2191	1.1102e-16	3.25677e-13	-8.29236	Brain_Anterior_cingulate_cortex_BA24	5.47948e-22	3.03426e-18	-9.63886	1.4506e-52	6.52335e-49	-15.2583	Minor_Salivary_Gland	3.02285e-24	8.46611e-20	10.159	1.86821e-57	4.33743e-53	15.9763	NA	NA	NA	NA	NA	NA	1	1	1	0	3	2.8593	-6.2191	-3.11187	15.0055	3.31006	-15.7423	NA	NA	0.0042458	5e-10	0.00185904	6.75628e-51	0.000932772	7.76188e-56	NA	NA	0.166624	7.12598e-08	0.22444	3.89263e-47	0.0936332	2.27718e-51	NA	NA
ERBB2	5e-10	2.79969e-07	6.2191	1.1102e-16	3.25677e-13	-8.29236	Brain_Anterior_cingulate_cortex_BA24	5.47948e-22	3.03426e-18	-9.63886	1.4506e-52	6.52335e-49	-15.2583	Muscle_Skeletal	4.2245e-22	3.42297e-18	9.66552	2.07608e-53	4.23292e-49	15.3846	NA	NA	NA	NA	NA	NA	1	1	1	0	3	2.8593	-6.2191	-3.11187	15.0055	2.88403	-15.178	NA	NA	0.0042458	5e-10	0.00185904	6.75628e-51	0.00392625	4.94301e-52	NA	NA	0.166624	7.12598e-08	0.22444	3.89263e-47	0.193355	6.26625e-48	NA	NA
ERBB2	5e-10	2.79969e-07	6.2191	1.1102e-16	3.25677e-13	-8.29236	Brain_Anterior_cingulate_cortex_BA24	5.47948e-22	3.03426e-18	-9.63886	1.4506e-52	6.52335e-49	-15.2583	Testis	4.2245e-22	7.33951e-18	-9.66552	2.07608e-53	4.52492e-49	-15.3846	NA	NA	NA	NA	NA	NA	1	1	1	0	3	2.8593	-6.2191	-3.11187	15.0055	-2.88403	15.178	NA	NA	0.0042458	5e-10	0.00185904	6.75628e-51	0.00392625	4.94301e-52	NA	NA	0.166624	7.12598e-08	0.22444	3.89263e-47	0.24811	6.74214e-48	NA	NA
ERBB2	5e-10	2.79969e-07	6.2191	1.1102e-16	3.25677e-13	-8.29236	Brain_Anterior_cingulate_cortex_BA24	5.47948e-22	3.03426e-18	-9.63886	1.4506e-52	6.52335e-49	-15.2583	smultixcan	3.02285e-24	5.7536e-20	0	1.86821e-57	2.07175e-53	8.88178e-16	NA	NA	NA	NA	NA	NA	1	1	1	0	3	2.8593	-6.2191	-3.11187	15.0055	2.22045e-16	0	NA	NA	0.0042458	5e-10	0.00185904	6.75628e-51	0.000932772	7.76188e-56	NA	NA	0.166624	7.12598e-08	0.22444	3.89263e-47	0.0979846	7.06522e-52	NA	NA
ERBB2	5e-10	2.79969e-07	6.2191	1.1102e-16	3.25677e-13	-8.29236	Brain_Cerebellum	1.52186e-17	5.88959e-14	8.52547	1.43641e-36	4.61184e-33	12.6303	Artery_Tibial	1.62778e-23	2.52371e-19	-9.99347	5.21304e-55	1.35696e-50	-15.6213	NA	NA	NA	NA	NA	NA	1	1	1	0	3	2.8593	-6.2191	3.30114	-12.1832	-3.23204	15.326	NA	NA	0.0042458	5e-10	0.000962926	3.81794e-34	0.00122908	5.12346e-53	NA	NA	0.166624	7.12598e-08	0.114513	1.15073e-30	0.124084	4.15295e-49	NA	NA
ERBB2	5e-10	2.79969e-07	6.2191	1.1102e-16	3.25677e-13	-8.29236	Brain_Cerebellum	1.52186e-17	5.88959e-14	8.52547	1.43641e-36	4.61184e-33	12.6303	Colon_Sigmoid	3.02285e-24	9.46516e-20	-10.159	1.86821e-57	1.62466e-53	-15.9763	NA	NA	NA	NA	NA	NA	1	1	1	0	3	2.8593	-6.2191	3.30114	-12.1832	-3.31006	15.7423	NA	NA	0.0042458	5e-10	0.000962926	3.81794e-34	0.000932772	7.76188e-56	NA	NA	0.166624	7.12598e-08	0.114513	1.15073e-30	0.106648	8.46433e-52	NA	NA
ERBB2	5e-10	2.79969e-07	6.2191	1.1102e-16	3.25677e-13	-8.29236	Brain_Cerebellum	1.52186e-17	5.88959e-14	8.52547	1.43641e-36	4.61184e-33	12.6303	Esophagus_Gastroesophageal_Junction	4.2245e-22	1.86542e-18	-9.66552	2.07608e-53	1.33762e-49	-15.3846	NA	NA	NA	NA	NA	NA	1	1	1	0	3	2.8593	-6.2191	3.30114	-12.1832	-2.88403	15.178	NA	NA	0.0042458	5e-10	0.000962926	3.81794e-34	0.00392625	4.94301e-52	NA	NA	0.166624	7.12598e-08	0.114513	1.15073e-30	0.212942	1.99704e-48	NA	NA
ERBB2	5e-10	2.79969e-07	6.2191	1.1102e-16	3.25677e-13	-8.29236	Brain_Cerebellum	1.52186e-17	5.88959e-14	8.52547	1.43641e-36	4.61184e-33	12.6303	Esophagus_Muscularis	4.2245e-22	1.8449e-18	9.66552	2.07608e-53	1.76598e-49	15.3846	NA	NA	NA	NA	NA	NA	1	1	1	0	3	2.8593	-6.2191	3.30114	-12.1832	2.88403	-15.178	NA	NA	0.0042458	5e-10	0.000962926	3.81794e-34	0.00392625	4.94301e-52	NA	NA	0.166624	7.12598e-08	0.114513	1.15073e-30	0.209898	2.25451e-48	NA	NA
ERBB2	5e-10	2.79969e-07	6.2191	1.1102e-16	3.25677e-13	-8.29236	Brain_Cerebellum	1.52186e-17	5.88959e-14	8.52547	1.43641e-36	4.61184e-33	12.6303	Heart_Left_Ventricle	4.2245e-22	1.86005e-18	9.66552	2.07608e-53	1.26454e-49	15.3846	NA	NA	NA	NA	NA	NA	1	1	1	0	3	2.8593	-6.2191	3.30114	-12.1832	2.88403	-15.178	NA	NA	0.0042458	5e-10	0.000962926	3.81794e-34	0.00392625	4.94301e-52	NA	NA	0.166624	7.12598e-08	0.114513	1.15073e-30	0.210064	1.62512e-48	NA	NA
ERBB2	5e-10	2.79969e-07	6.2191	1.1102e-16	3.25677e-13	-8.29236	Brain_Cerebellum	1.52186e-17	5.88959e-14	8.52547	1.43641e-36	4.61184e-33	12.6303	Minor_Salivary_Gland	3.02285e-24	8.46611e-20	10.159	1.86821e-57	4.33743e-53	15.9763	NA	NA	NA	NA	NA	NA	1	1	1	0	3	2.8593	-6.2191	3.30114	-12.1832	3.31006	-15.7423	NA	NA	0.0042458	5e-10	0.000962926	3.81794e-34	0.000932772	7.76188e-56	NA	NA	0.166624	7.12598e-08	0.114513	1.15073e-30	0.0936332	2.27718e-51	NA	NA
ERBB2	5e-10	2.79969e-07	6.2191	1.1102e-16	3.25677e-13	-8.29236	Brain_Cerebellum	1.52186e-17	5.88959e-14	8.52547	1.43641e-36	4.61184e-33	12.6303	Muscle_Skeletal	4.2245e-22	3.42297e-18	9.66552	2.07608e-53	4.23292e-49	15.3846	NA	NA	NA	NA	NA	NA	1	1	1	0	3	2.8593	-6.2191	3.30114	-12.1832	2.88403	-15.178	NA	NA	0.0042458	5e-10	0.000962926	3.81794e-34	0.00392625	4.94301e-52	NA	NA	0.166624	7.12598e-08	0.114513	1.15073e-30	0.193355	6.26625e-48	NA	NA
ERBB2	5e-10	2.79969e-07	6.2191	1.1102e-16	3.25677e-13	-8.29236	Brain_Cerebellum	1.52186e-17	5.88959e-14	8.52547	1.43641e-36	4.61184e-33	12.6303	Testis	4.2245e-22	7.33951e-18	-9.66552	2.07608e-53	4.52492e-49	-15.3846	NA	NA	NA	NA	NA	NA	1	1	1	0	3	2.8593	-6.2191	3.30114	-12.1832	-2.88403	15.178	NA	NA	0.0042458	5e-10	0.000962926	3.81794e-34	0.00392625	4.94301e-52	NA	NA	0.166624	7.12598e-08	0.114513	1.15073e-30	0.24811	6.74214e-48	NA	NA
ERBB2	5e-10	2.79969e-07	6.2191	1.1102e-16	3.25677e-13	-8.29236	Brain_Cerebellum	1.52186e-17	5.88959e-14	8.52547	1.43641e-36	4.61184e-33	12.6303	smultixcan	3.02285e-24	5.7536e-20	0	1.86821e-57	2.07175e-53	8.88178e-16	NA	NA	NA	NA	NA	NA	1	1	1	0	3	2.8593	-6.2191	3.30114	-12.1832	2.22045e-16	0	NA	NA	0.0042458	5e-10	0.000962926	3.81794e-34	0.000932772	7.76188e-56	NA	NA	0.166624	7.12598e-08	0.114513	1.15073e-30	0.0979846	7.06522e-52	NA	NA
ERBB2	5e-10	2.79969e-07	6.2191	1.1102e-16	3.25677e-13	-8.29236	Brain_Cortex	9.27845e-16	5.48403e-12	-8.03605	1.59606e-46	7.77602e-43	-14.3219	Artery_Tibial	1.62778e-23	2.52371e-19	-9.99347	5.21304e-55	1.35696e-50	-15.6213	NA	NA	NA	NA	NA	NA	1	1	1	0	3	2.8593	-6.2191	-2.07969	14.4941	-3.23204	15.326	NA	NA	0.0042458	5e-10	0.0375538	1.32092e-47	0.00122908	5.12346e-53	NA	NA	0.166624	7.12598e-08	0.582554	8.11704e-44	0.124084	4.15295e-49	NA	NA
ERBB2	5e-10	2.79969e-07	6.2191	1.1102e-16	3.25677e-13	-8.29236	Brain_Cortex	9.27845e-16	5.48403e-12	-8.03605	1.59606e-46	7.77602e-43	-14.3219	Colon_Sigmoid	3.02285e-24	9.46516e-20	-10.159	1.86821e-57	1.62466e-53	-15.9763	NA	NA	NA	NA	NA	NA	1	1	1	0	3	2.8593	-6.2191	-2.07969	14.4941	-3.31006	15.7423	NA	NA	0.0042458	5e-10	0.0375538	1.32092e-47	0.000932772	7.76188e-56	NA	NA	0.166624	7.12598e-08	0.582554	8.11704e-44	0.106648	8.46433e-52	NA	NA
ERBB2	5e-10	2.79969e-07	6.2191	1.1102e-16	3.25677e-13	-8.29236	Brain_Cortex	9.27845e-16	5.48403e-12	-8.03605	1.59606e-46	7.77602e-43	-14.3219	Esophagus_Gastroesophageal_Junction	4.2245e-22	1.86542e-18	-9.66552	2.07608e-53	1.33762e-49	-15.3846	NA	NA	NA	NA	NA	NA	1	1	1	0	3	2.8593	-6.2191	-2.07969	14.4941	-2.88403	15.178	NA	NA	0.0042458	5e-10	0.0375538	1.32092e-47	0.00392625	4.94301e-52	NA	NA	0.166624	7.12598e-08	0.582554	8.11704e-44	0.212942	1.99704e-48	NA	NA
ERBB2	5e-10	2.79969e-07	6.2191	1.1102e-16	3.25677e-13	-8.29236	Brain_Cortex	9.27845e-16	5.48403e-12	-8.03605	1.59606e-46	7.77602e-43	-14.3219	Esophagus_Muscularis	4.2245e-22	1.8449e-18	9.66552	2.07608e-53	1.76598e-49	15.3846	NA	NA	NA	NA	NA	NA	1	1	1	0	3	2.8593	-6.2191	-2.07969	14.4941	2.88403	-15.178	NA	NA	0.0042458	5e-10	0.0375538	1.32092e-47	0.00392625	4.94301e-52	NA	NA	0.166624	7.12598e-08	0.582554	8.11704e-44	0.209898	2.25451e-48	NA	NA
ERBB2	5e-10	2.79969e-07	6.2191	1.1102e-16	3.25677e-13	-8.29236	Brain_Cortex	9.27845e-16	5.48403e-12	-8.03605	1.59606e-46	7.77602e-43	-14.3219	Heart_Left_Ventricle	4.2245e-22	1.86005e-18	9.66552	2.07608e-53	1.26454e-49	15.3846	NA	NA	NA	NA	NA	NA	1	1	1	0	3	2.8593	-6.2191	-2.07969	14.4941	2.88403	-15.178	NA	NA	0.0042458	5e-10	0.0375538	1.32092e-47	0.00392625	4.94301e-52	NA	NA	0.166624	7.12598e-08	0.582554	8.11704e-44	0.210064	1.62512e-48	NA	NA
ERBB2	5e-10	2.79969e-07	6.2191	1.1102e-16	3.25677e-13	-8.29236	Brain_Cortex	9.27845e-16	5.48403e-12	-8.03605	1.59606e-46	7.77602e-43	-14.3219	Minor_Salivary_Gland	3.02285e-24	8.46611e-20	10.159	1.86821e-57	4.33743e-53	15.9763	NA	NA	NA	NA	NA	NA	1	1	1	0	3	2.8593	-6.2191	-2.07969	14.4941	3.31006	-15.7423	NA	NA	0.0042458	5e-10	0.0375538	1.32092e-47	0.000932772	7.76188e-56	NA	NA	0.166624	7.12598e-08	0.582554	8.11704e-44	0.0936332	2.27718e-51	NA	NA
ERBB2	5e-10	2.79969e-07	6.2191	1.1102e-16	3.25677e-13	-8.29236	Brain_Cortex	9.27845e-16	5.48403e-12	-8.03605	1.59606e-46	7.77602e-43	-14.3219	Muscle_Skeletal	4.2245e-22	3.42297e-18	9.66552	2.07608e-53	4.23292e-49	15.3846	NA	NA	NA	NA	NA	NA	1	1	1	0	3	2.8593	-6.2191	-2.07969	14.4941	2.88403	-15.178	NA	NA	0.0042458	5e-10	0.0375538	1.32092e-47	0.00392625	4.94301e-52	NA	NA	0.166624	7.12598e-08	0.582554	8.11704e-44	0.193355	6.26625e-48	NA	NA
ERBB2	5e-10	2.79969e-07	6.2191	1.1102e-16	3.25677e-13	-8.29236	Brain_Cortex	9.27845e-16	5.48403e-12	-8.03605	1.59606e-46	7.77602e-43	-14.3219	Testis	4.2245e-22	7.33951e-18	-9.66552	2.07608e-53	4.52492e-49	-15.3846	NA	NA	NA	NA	NA	NA	1	1	1	0	3	2.8593	-6.2191	-2.07969	14.4941	-2.88403	15.178	NA	NA	0.0042458	5e-10	0.0375538	1.32092e-47	0.00392625	4.94301e-52	NA	NA	0.166624	7.12598e-08	0.582554	8.11704e-44	0.24811	6.74214e-48	NA	NA
ERBB2	5e-10	2.79969e-07	6.2191	1.1102e-16	3.25677e-13	-8.29236	Brain_Cortex	9.27845e-16	5.48403e-12	-8.03605	1.59606e-46	7.77602e-43	-14.3219	smultixcan	3.02285e-24	5.7536e-20	0	1.86821e-57	2.07175e-53	8.88178e-16	NA	NA	NA	NA	NA	NA	1	1	1	0	3	2.8593	-6.2191	-2.07969	14.4941	2.22045e-16	0	NA	NA	0.0042458	5e-10	0.0375538	1.32092e-47	0.000932772	7.76188e-56	NA	NA	0.166624	7.12598e-08	0.582554	8.11704e-44	0.0979846	7.06522e-52	NA	NA
ERBB2	5e-10	2.79969e-07	6.2191	1.1102e-16	3.25677e-13	-8.29236	Brain_Hypothalamus	4.99938e-13	1.39588e-09	-7.22532	5.06638e-43	1.53309e-39	-13.7504	Artery_Tibial	1.62778e-23	2.52371e-19	-9.99347	5.21304e-55	1.35696e-50	-15.6213	NA	NA	NA	NA	NA	NA	1	1	1	0	3	2.8593	-6.2191	-1.72832	14.1117	-3.23204	15.326	NA	NA	0.0042458	5e-10	0.0839304	3.21921e-45	0.00122908	5.12346e-53	NA	NA	0.166624	7.12598e-08	0.679941	1.87326e-41	0.124084	4.15295e-49	NA	NA
ERBB2	5e-10	2.79969e-07	6.2191	1.1102e-16	3.25677e-13	-8.29236	Brain_Hypothalamus	4.99938e-13	1.39588e-09	-7.22532	5.06638e-43	1.53309e-39	-13.7504	Colon_Sigmoid	3.02285e-24	9.46516e-20	-10.159	1.86821e-57	1.62466e-53	-15.9763	NA	NA	NA	NA	NA	NA	1	1	1	0	3	2.8593	-6.2191	-1.72832	14.1117	-3.31006	15.7423	NA	NA	0.0042458	5e-10	0.0839304	3.21921e-45	0.000932772	7.76188e-56	NA	NA	0.166624	7.12598e-08	0.679941	1.87326e-41	0.106648	8.46433e-52	NA	NA
ERBB2	5e-10	2.79969e-07	6.2191	1.1102e-16	3.25677e-13	-8.29236	Brain_Hypothalamus	4.99938e-13	1.39588e-09	-7.22532	5.06638e-43	1.53309e-39	-13.7504	Esophagus_Gastroesophageal_Junction	4.2245e-22	1.86542e-18	-9.66552	2.07608e-53	1.33762e-49	-15.3846	NA	NA	NA	NA	NA	NA	1	1	1	0	3	2.8593	-6.2191	-1.72832	14.1117	-2.88403	15.178	NA	NA	0.0042458	5e-10	0.0839304	3.21921e-45	0.00392625	4.94301e-52	NA	NA	0.166624	7.12598e-08	0.679941	1.87326e-41	0.212942	1.99704e-48	NA	NA
ERBB2	5e-10	2.79969e-07	6.2191	1.1102e-16	3.25677e-13	-8.29236	Brain_Hypothalamus	4.99938e-13	1.39588e-09	-7.22532	5.06638e-43	1.53309e-39	-13.7504	Esophagus_Muscularis	4.2245e-22	1.8449e-18	9.66552	2.07608e-53	1.76598e-49	15.3846	NA	NA	NA	NA	NA	NA	1	1	1	0	3	2.8593	-6.2191	-1.72832	14.1117	2.88403	-15.178	NA	NA	0.0042458	5e-10	0.0839304	3.21921e-45	0.00392625	4.94301e-52	NA	NA	0.166624	7.12598e-08	0.679941	1.87326e-41	0.209898	2.25451e-48	NA	NA
ERBB2	5e-10	2.79969e-07	6.2191	1.1102e-16	3.25677e-13	-8.29236	Brain_Hypothalamus	4.99938e-13	1.39588e-09	-7.22532	5.06638e-43	1.53309e-39	-13.7504	Heart_Left_Ventricle	4.2245e-22	1.86005e-18	9.66552	2.07608e-53	1.26454e-49	15.3846	NA	NA	NA	NA	NA	NA	1	1	1	0	3	2.8593	-6.2191	-1.72832	14.1117	2.88403	-15.178	NA	NA	0.0042458	5e-10	0.0839304	3.21921e-45	0.00392625	4.94301e-52	NA	NA	0.166624	7.12598e-08	0.679941	1.87326e-41	0.210064	1.62512e-48	NA	NA
ERBB2	5e-10	2.79969e-07	6.2191	1.1102e-16	3.25677e-13	-8.29236	Brain_Hypothalamus	4.99938e-13	1.39588e-09	-7.22532	5.06638e-43	1.53309e-39	-13.7504	Minor_Salivary_Gland	3.02285e-24	8.46611e-20	10.159	1.86821e-57	4.33743e-53	15.9763	NA	NA	NA	NA	NA	NA	1	1	1	0	3	2.8593	-6.2191	-1.72832	14.1117	3.31006	-15.7423	NA	NA	0.0042458	5e-10	0.0839304	3.21921e-45	0.000932772	7.76188e-56	NA	NA	0.166624	7.12598e-08	0.679941	1.87326e-41	0.0936332	2.27718e-51	NA	NA
ERBB2	5e-10	2.79969e-07	6.2191	1.1102e-16	3.25677e-13	-8.29236	Brain_Hypothalamus	4.99938e-13	1.39588e-09	-7.22532	5.06638e-43	1.53309e-39	-13.7504	Muscle_Skeletal	4.2245e-22	3.42297e-18	9.66552	2.07608e-53	4.23292e-49	15.3846	NA	NA	NA	NA	NA	NA	1	1	1	0	3	2.8593	-6.2191	-1.72832	14.1117	2.88403	-15.178	NA	NA	0.0042458	5e-10	0.0839304	3.21921e-45	0.00392625	4.94301e-52	NA	NA	0.166624	7.12598e-08	0.679941	1.87326e-41	0.193355	6.26625e-48	NA	NA
ERBB2	5e-10	2.79969e-07	6.2191	1.1102e-16	3.25677e-13	-8.29236	Brain_Hypothalamus	4.99938e-13	1.39588e-09	-7.22532	5.06638e-43	1.53309e-39	-13.7504	Testis	4.2245e-22	7.33951e-18	-9.66552	2.07608e-53	4.52492e-49	-15.3846	NA	NA	NA	NA	NA	NA	1	1	1	0	3	2.8593	-6.2191	-1.72832	14.1117	-2.88403	15.178	NA	NA	0.0042458	5e-10	0.0839304	3.21921e-45	0.00392625	4.94301e-52	NA	NA	0.166624	7.12598e-08	0.679941	1.87326e-41	0.24811	6.74214e-48	NA	NA
ERBB2	5e-10	2.79969e-07	6.2191	1.1102e-16	3.25677e-13	-8.29236	Brain_Hypothalamus	4.99938e-13	1.39588e-09	-7.22532	5.06638e-43	1.53309e-39	-13.7504	smultixcan	3.02285e-24	5.7536e-20	0	1.86821e-57	2.07175e-53	8.88178e-16	NA	NA	NA	NA	NA	NA	1	1	1	0	3	2.8593	-6.2191	-1.72832	14.1117	2.22045e-16	0	NA	NA	0.0042458	5e-10	0.0839304	3.21921e-45	0.000932772	7.76188e-56	NA	NA	0.166624	7.12598e-08	0.679941	1.87326e-41	0.0979846	7.06522e-52	NA	NA
ERBB2	5e-10	2.79969e-07	6.2191	1.1102e-16	3.25677e-13	-8.29236	Brain_Spinal_cord_cervical_c-1	6.48245e-22	3.42824e-18	-9.62158	4.73738e-52	2.01007e-48	-15.1808	Artery_Tibial	1.62778e-23	2.52371e-19	-9.99347	5.21304e-55	1.35696e-50	-15.6213	NA	NA	NA	NA	NA	NA	1	1	1	0	3	2.8593	-6.2191	-3.13806	14.9156	-3.23204	15.326	NA	NA	0.0042458	5e-10	0.00170072	2.60922e-50	0.00122908	5.12346e-53	NA	NA	0.166624	7.12598e-08	0.188018	1.43455e-46	0.124084	4.15295e-49	NA	NA
ERBB2	5e-10	2.79969e-07	6.2191	1.1102e-16	3.25677e-13	-8.29236	Brain_Spinal_cord_cervical_c-1	6.48245e-22	3.42824e-18	-9.62158	4.73738e-52	2.01007e-48	-15.1808	Colon_Sigmoid	3.02285e-24	9.46516e-20	-10.159	1.86821e-57	1.62466e-53	-15.9763	NA	NA	NA	NA	NA	NA	1	1	1	0	3	2.8593	-6.2191	-3.13806	14.9156	-3.31006	15.7423	NA	NA	0.0042458	5e-10	0.00170072	2.60922e-50	0.000932772	7.76188e-56	NA	NA	0.166624	7.12598e-08	0.188018	1.43455e-46	0.106648	8.46433e-52	NA	NA
ERBB2	5e-10	2.79969e-07	6.2191	1.1102e-16	3.25677e-13	-8.29236	Brain_Spinal_cord_cervical_c-1	6.48245e-22	3.42824e-18	-9.62158	4.73738e-52	2.01007e-48	-15.1808	Esophagus_Gastroesophageal_Junction	4.2245e-22	1.86542e-18	-9.66552	2.07608e-53	1.33762e-49	-15.3846	NA	NA	NA	NA	NA	NA	1	1	1	0	3	2.8593	-6.2191	-3.13806	14.9156	-2.88403	15.178	NA	NA	0.0042458	5e-10	0.00170072	2.60922e-50	0.00392625	4.94301e-52	NA	NA	0.166624	7.12598e-08	0.188018	1.43455e-46	0.212942	1.99704e-48	NA	NA
ERBB2	5e-10	2.79969e-07	6.2191	1.1102e-16	3.25677e-13	-8.29236	Brain_Spinal_cord_cervical_c-1	6.48245e-22	3.42824e-18	-9.62158	4.73738e-52	2.01007e-48	-15.1808	Esophagus_Muscularis	4.2245e-22	1.8449e-18	9.66552	2.07608e-53	1.76598e-49	15.3846	NA	NA	NA	NA	NA	NA	1	1	1	0	3	2.8593	-6.2191	-3.13806	14.9156	2.88403	-15.178	NA	NA	0.0042458	5e-10	0.00170072	2.60922e-50	0.00392625	4.94301e-52	NA	NA	0.166624	7.12598e-08	0.188018	1.43455e-46	0.209898	2.25451e-48	NA	NA
ERBB2	5e-10	2.79969e-07	6.2191	1.1102e-16	3.25677e-13	-8.29236	Brain_Spinal_cord_cervical_c-1	6.48245e-22	3.42824e-18	-9.62158	4.73738e-52	2.01007e-48	-15.1808	Heart_Left_Ventricle	4.2245e-22	1.86005e-18	9.66552	2.07608e-53	1.26454e-49	15.3846	NA	NA	NA	NA	NA	NA	1	1	1	0	3	2.8593	-6.2191	-3.13806	14.9156	2.88403	-15.178	NA	NA	0.0042458	5e-10	0.00170072	2.60922e-50	0.00392625	4.94301e-52	NA	NA	0.166624	7.12598e-08	0.188018	1.43455e-46	0.210064	1.62512e-48	NA	NA
ERBB2	5e-10	2.79969e-07	6.2191	1.1102e-16	3.25677e-13	-8.29236	Brain_Spinal_cord_cervical_c-1	6.48245e-22	3.42824e-18	-9.62158	4.73738e-52	2.01007e-48	-15.1808	Minor_Salivary_Gland	3.02285e-24	8.46611e-20	10.159	1.86821e-57	4.33743e-53	15.9763	NA	NA	NA	NA	NA	NA	1	1	1	0	3	2.8593	-6.2191	-3.13806	14.9156	3.31006	-15.7423	NA	NA	0.0042458	5e-10	0.00170072	2.60922e-50	0.000932772	7.76188e-56	NA	NA	0.166624	7.12598e-08	0.188018	1.43455e-46	0.0936332	2.27718e-51	NA	NA
ERBB2	5e-10	2.79969e-07	6.2191	1.1102e-16	3.25677e-13	-8.29236	Brain_Spinal_cord_cervical_c-1	6.48245e-22	3.42824e-18	-9.62158	4.73738e-52	2.01007e-48	-15.1808	Muscle_Skeletal	4.2245e-22	3.42297e-18	9.66552	2.07608e-53	4.23292e-49	15.3846	NA	NA	NA	NA	NA	NA	1	1	1	0	3	2.8593	-6.2191	-3.13806	14.9156	2.88403	-15.178	NA	NA	0.0042458	5e-10	0.00170072	2.60922e-50	0.00392625	4.94301e-52	NA	NA	0.166624	7.12598e-08	0.188018	1.43455e-46	0.193355	6.26625e-48	NA	NA
ERBB2	5e-10	2.79969e-07	6.2191	1.1102e-16	3.25677e-13	-8.29236	Brain_Spinal_cord_cervical_c-1	6.48245e-22	3.42824e-18	-9.62158	4.73738e-52	2.01007e-48	-15.1808	Testis	4.2245e-22	7.33951e-18	-9.66552	2.07608e-53	4.52492e-49	-15.3846	NA	NA	NA	NA	NA	NA	1	1	1	0	3	2.8593	-6.2191	-3.13806	14.9156	-2.88403	15.178	NA	NA	0.0042458	5e-10	0.00170072	2.60922e-50	0.00392625	4.94301e-52	NA	NA	0.166624	7.12598e-08	0.188018	1.43455e-46	0.24811	6.74214e-48	NA	NA
ERBB2	5e-10	2.79969e-07	6.2191	1.1102e-16	3.25677e-13	-8.29236	Brain_Spinal_cord_cervical_c-1	6.48245e-22	3.42824e-18	-9.62158	4.73738e-52	2.01007e-48	-15.1808	smultixcan	3.02285e-24	5.7536e-20	0	1.86821e-57	2.07175e-53	8.88178e-16	NA	NA	NA	NA	NA	NA	1	1	1	0	3	2.8593	-6.2191	-3.13806	14.9156	2.22045e-16	0	NA	NA	0.0042458	5e-10	0.00170072	2.60922e-50	0.000932772	7.76188e-56	NA	NA	0.166624	7.12598e-08	0.188018	1.43455e-46	0.0979846	7.06522e-52	NA	NA
ERBB2	5e-10	2.79969e-07	6.2191	1.1102e-16	3.25677e-13	-8.29236	Brain_Substantia_nigra	1.24124e-13	1.85852e-10	-7.4123	6.59176e-42	2.67955e-38	-13.5635	Artery_Tibial	1.62778e-23	2.52371e-19	-9.99347	5.21304e-55	1.35696e-50	-15.6213	NA	NA	NA	NA	NA	NA	1	1	1	0	3	2.8593	-6.2191	-1.71669	13.8121	-3.23204	15.326	NA	NA	0.0042458	5e-10	0.0860366	2.15383e-43	0.00122908	5.12346e-53	NA	NA	0.166624	7.12598e-08	0.696614	7.59801e-40	0.124084	4.15295e-49	NA	NA
ERBB2	5e-10	2.79969e-07	6.2191	1.1102e-16	3.25677e-13	-8.29236	Brain_Substantia_nigra	1.24124e-13	1.85852e-10	-7.4123	6.59176e-42	2.67955e-38	-13.5635	Colon_Sigmoid	3.02285e-24	9.46516e-20	-10.159	1.86821e-57	1.62466e-53	-15.9763	NA	NA	NA	NA	NA	NA	1	1	1	0	3	2.8593	-6.2191	-1.71669	13.8121	-3.31006	15.7423	NA	NA	0.0042458	5e-10	0.0860366	2.15383e-43	0.000932772	7.76188e-56	NA	NA	0.166624	7.12598e-08	0.696614	7.59801e-40	0.106648	8.46433e-52	NA	NA
ERBB2	5e-10	2.79969e-07	6.2191	1.1102e-16	3.25677e-13	-8.29236	Brain_Substantia_nigra	1.24124e-13	1.85852e-10	-7.4123	6.59176e-42	2.67955e-38	-13.5635	Esophagus_Gastroesophageal_Junction	4.2245e-22	1.86542e-18	-9.66552	2.07608e-53	1.33762e-49	-15.3846	NA	NA	NA	NA	NA	NA	1	1	1	0	3	2.8593	-6.2191	-1.71669	13.8121	-2.88403	15.178	NA	NA	0.0042458	5e-10	0.0860366	2.15383e-43	0.00392625	4.94301e-52	NA	NA	0.166624	7.12598e-08	0.696614	7.59801e-40	0.212942	1.99704e-48	NA	NA
ERBB2	5e-10	2.79969e-07	6.2191	1.1102e-16	3.25677e-13	-8.29236	Brain_Substantia_nigra	1.24124e-13	1.85852e-10	-7.4123	6.59176e-42	2.67955e-38	-13.5635	Esophagus_Muscularis	4.2245e-22	1.8449e-18	9.66552	2.07608e-53	1.76598e-49	15.3846	NA	NA	NA	NA	NA	NA	1	1	1	0	3	2.8593	-6.2191	-1.71669	13.8121	2.88403	-15.178	NA	NA	0.0042458	5e-10	0.0860366	2.15383e-43	0.00392625	4.94301e-52	NA	NA	0.166624	7.12598e-08	0.696614	7.59801e-40	0.209898	2.25451e-48	NA	NA
ERBB2	5e-10	2.79969e-07	6.2191	1.1102e-16	3.25677e-13	-8.29236	Brain_Substantia_nigra	1.24124e-13	1.85852e-10	-7.4123	6.59176e-42	2.67955e-38	-13.5635	Heart_Left_Ventricle	4.2245e-22	1.86005e-18	9.66552	2.07608e-53	1.26454e-49	15.3846	NA	NA	NA	NA	NA	NA	1	1	1	0	3	2.8593	-6.2191	-1.71669	13.8121	2.88403	-15.178	NA	NA	0.0042458	5e-10	0.0860366	2.15383e-43	0.00392625	4.94301e-52	NA	NA	0.166624	7.12598e-08	0.696614	7.59801e-40	0.210064	1.62512e-48	NA	NA
ERBB2	5e-10	2.79969e-07	6.2191	1.1102e-16	3.25677e-13	-8.29236	Brain_Substantia_nigra	1.24124e-13	1.85852e-10	-7.4123	6.59176e-42	2.67955e-38	-13.5635	Minor_Salivary_Gland	3.02285e-24	8.46611e-20	10.159	1.86821e-57	4.33743e-53	15.9763	NA	NA	NA	NA	NA	NA	1	1	1	0	3	2.8593	-6.2191	-1.71669	13.8121	3.31006	-15.7423	NA	NA	0.0042458	5e-10	0.0860366	2.15383e-43	0.000932772	7.76188e-56	NA	NA	0.166624	7.12598e-08	0.696614	7.59801e-40	0.0936332	2.27718e-51	NA	NA
ERBB2	5e-10	2.79969e-07	6.2191	1.1102e-16	3.25677e-13	-8.29236	Brain_Substantia_nigra	1.24124e-13	1.85852e-10	-7.4123	6.59176e-42	2.67955e-38	-13.5635	Muscle_Skeletal	4.2245e-22	3.42297e-18	9.66552	2.07608e-53	4.23292e-49	15.3846	NA	NA	NA	NA	NA	NA	1	1	1	0	3	2.8593	-6.2191	-1.71669	13.8121	2.88403	-15.178	NA	NA	0.0042458	5e-10	0.0860366	2.15383e-43	0.00392625	4.94301e-52	NA	NA	0.166624	7.12598e-08	0.696614	7.59801e-40	0.193355	6.26625e-48	NA	NA
ERBB2	5e-10	2.79969e-07	6.2191	1.1102e-16	3.25677e-13	-8.29236	Brain_Substantia_nigra	1.24124e-13	1.85852e-10	-7.4123	6.59176e-42	2.67955e-38	-13.5635	Testis	4.2245e-22	7.33951e-18	-9.66552	2.07608e-53	4.52492e-49	-15.3846	NA	NA	NA	NA	NA	NA	1	1	1	0	3	2.8593	-6.2191	-1.71669	13.8121	-2.88403	15.178	NA	NA	0.0042458	5e-10	0.0860366	2.15383e-43	0.00392625	4.94301e-52	NA	NA	0.166624	7.12598e-08	0.696614	7.59801e-40	0.24811	6.74214e-48	NA	NA
ERBB2	5e-10	2.79969e-07	6.2191	1.1102e-16	3.25677e-13	-8.29236	Brain_Substantia_nigra	1.24124e-13	1.85852e-10	-7.4123	6.59176e-42	2.67955e-38	-13.5635	smultixcan	3.02285e-24	5.7536e-20	0	1.86821e-57	2.07175e-53	8.88178e-16	NA	NA	NA	NA	NA	NA	1	1	1	0	3	2.8593	-6.2191	-1.71669	13.8121	2.22045e-16	0	NA	NA	0.0042458	5e-10	0.0860366	2.15383e-43	0.000932772	7.76188e-56	NA	NA	0.166624	7.12598e-08	0.696614	7.59801e-40	0.0979846	7.06522e-52	NA	NA
ERBB2	5e-10	2.79969e-07	6.2191	1.1102e-16	3.25677e-13	-8.29236	Cells_Cultured_fibroblasts	1.16506e-19	6.95424e-16	9.07232	9.99514e-43	2.55301e-39	13.7011	Artery_Tibial	1.62778e-23	2.52371e-19	-9.99347	5.21304e-55	1.35696e-50	-15.6213	NA	NA	NA	NA	NA	NA	1	1	1	0	3	2.8593	-6.2191	3.34763	-13.2927	-3.23204	15.326	NA	NA	0.0042458	5e-10	0.000815052	2.55283e-40	0.00122908	5.12346e-53	NA	NA	0.166624	7.12598e-08	0.127336	7.85568e-37	0.124084	4.15295e-49	NA	NA
ERBB2	5e-10	2.79969e-07	6.2191	1.1102e-16	3.25677e-13	-8.29236	Cells_Cultured_fibroblasts	1.16506e-19	6.95424e-16	9.07232	9.99514e-43	2.55301e-39	13.7011	Colon_Sigmoid	3.02285e-24	9.46516e-20	-10.159	1.86821e-57	1.62466e-53	-15.9763	NA	NA	NA	NA	NA	NA	1	1	1	0	3	2.8593	-6.2191	3.34763	-13.2927	-3.31006	15.7423	NA	NA	0.0042458	5e-10	0.000815052	2.55283e-40	0.000932772	7.76188e-56	NA	NA	0.166624	7.12598e-08	0.127336	7.85568e-37	0.106648	8.46433e-52	NA	NA
ERBB2	5e-10	2.79969e-07	6.2191	1.1102e-16	3.25677e-13	-8.29236	Cells_Cultured_fibroblasts	1.16506e-19	6.95424e-16	9.07232	9.99514e-43	2.55301e-39	13.7011	Esophagus_Gastroesophageal_Junction	4.2245e-22	1.86542e-18	-9.66552	2.07608e-53	1.33762e-49	-15.3846	NA	NA	NA	NA	NA	NA	1	1	1	0	3	2.8593	-6.2191	3.34763	-13.2927	-2.88403	15.178	NA	NA	0.0042458	5e-10	0.000815052	2.55283e-40	0.00392625	4.94301e-52	NA	NA	0.166624	7.12598e-08	0.127336	7.85568e-37	0.212942	1.99704e-48	NA	NA
ERBB2	5e-10	2.79969e-07	6.2191	1.1102e-16	3.25677e-13	-8.29236	Cells_Cultured_fibroblasts	1.16506e-19	6.95424e-16	9.07232	9.99514e-43	2.55301e-39	13.7011	Esophagus_Muscularis	4.2245e-22	1.8449e-18	9.66552	2.07608e-53	1.76598e-49	15.3846	NA	NA	NA	NA	NA	NA	1	1	1	0	3	2.8593	-6.2191	3.34763	-13.2927	2.88403	-15.178	NA	NA	0.0042458	5e-10	0.000815052	2.55283e-40	0.00392625	4.94301e-52	NA	NA	0.166624	7.12598e-08	0.127336	7.85568e-37	0.209898	2.25451e-48	NA	NA
ERBB2	5e-10	2.79969e-07	6.2191	1.1102e-16	3.25677e-13	-8.29236	Cells_Cultured_fibroblasts	1.16506e-19	6.95424e-16	9.07232	9.99514e-43	2.55301e-39	13.7011	Heart_Left_Ventricle	4.2245e-22	1.86005e-18	9.66552	2.07608e-53	1.26454e-49	15.3846	NA	NA	NA	NA	NA	NA	1	1	1	0	3	2.8593	-6.2191	3.34763	-13.2927	2.88403	-15.178	NA	NA	0.0042458	5e-10	0.000815052	2.55283e-40	0.00392625	4.94301e-52	NA	NA	0.166624	7.12598e-08	0.127336	7.85568e-37	0.210064	1.62512e-48	NA	NA
ERBB2	5e-10	2.79969e-07	6.2191	1.1102e-16	3.25677e-13	-8.29236	Cells_Cultured_fibroblasts	1.16506e-19	6.95424e-16	9.07232	9.99514e-43	2.55301e-39	13.7011	Minor_Salivary_Gland	3.02285e-24	8.46611e-20	10.159	1.86821e-57	4.33743e-53	15.9763	NA	NA	NA	NA	NA	NA	1	1	1	0	3	2.8593	-6.2191	3.34763	-13.2927	3.31006	-15.7423	NA	NA	0.0042458	5e-10	0.000815052	2.55283e-40	0.000932772	7.76188e-56	NA	NA	0.166624	7.12598e-08	0.127336	7.85568e-37	0.0936332	2.27718e-51	NA	NA
ERBB2	5e-10	2.79969e-07	6.2191	1.1102e-16	3.25677e-13	-8.29236	Cells_Cultured_fibroblasts	1.16506e-19	6.95424e-16	9.07232	9.99514e-43	2.55301e-39	13.7011	Muscle_Skeletal	4.2245e-22	3.42297e-18	9.66552	2.07608e-53	4.23292e-49	15.3846	NA	NA	NA	NA	NA	NA	1	1	1	0	3	2.8593	-6.2191	3.34763	-13.2927	2.88403	-15.178	NA	NA	0.0042458	5e-10	0.000815052	2.55283e-40	0.00392625	4.94301e-52	NA	NA	0.166624	7.12598e-08	0.127336	7.85568e-37	0.193355	6.26625e-48	NA	NA
ERBB2	5e-10	2.79969e-07	6.2191	1.1102e-16	3.25677e-13	-8.29236	Cells_Cultured_fibroblasts	1.16506e-19	6.95424e-16	9.07232	9.99514e-43	2.55301e-39	13.7011	Testis	4.2245e-22	7.33951e-18	-9.66552	2.07608e-53	4.52492e-49	-15.3846	NA	NA	NA	NA	NA	NA	1	1	1	0	3	2.8593	-6.2191	3.34763	-13.2927	-2.88403	15.178	NA	NA	0.0042458	5e-10	0.000815052	2.55283e-40	0.00392625	4.94301e-52	NA	NA	0.166624	7.12598e-08	0.127336	7.85568e-37	0.24811	6.74214e-48	NA	NA
ERBB2	5e-10	2.79969e-07	6.2191	1.1102e-16	3.25677e-13	-8.29236	Cells_Cultured_fibroblasts	1.16506e-19	6.95424e-16	9.07232	9.99514e-43	2.55301e-39	13.7011	smultixcan	3.02285e-24	5.7536e-20	0	1.86821e-57	2.07175e-53	8.88178e-16	NA	NA	NA	NA	NA	NA	1	1	1	0	3	2.8593	-6.2191	3.34763	-13.2927	2.22045e-16	0	NA	NA	0.0042458	5e-10	0.000815052	2.55283e-40	0.000932772	7.76188e-56	NA	NA	0.166624	7.12598e-08	0.127336	7.85568e-37	0.0979846	7.06522e-52	NA	NA
ERBB2	5e-10	2.79969e-07	6.2191	1.1102e-16	3.25677e-13	-8.29236	Cells_EBV-transformed_lymphocytes	7.72095e-17	2.58446e-13	-8.33544	1.26711e-48	5.16855e-45	-14.6542	Artery_Tibial	1.62778e-23	2.52371e-19	-9.99347	5.21304e-55	1.35696e-50	-15.6213	NA	NA	NA	NA	NA	NA	1	1	1	0	3	2.8593	-6.2191	-2.2721	14.7815	-3.23204	15.326	NA	NA	0.0042458	5e-10	0.0230803	1.92925e-49	0.00122908	5.12346e-53	NA	NA	0.166624	7.12598e-08	0.462439	1.00678e-45	0.124084	4.15295e-49	NA	NA
ERBB2	5e-10	2.79969e-07	6.2191	1.1102e-16	3.25677e-13	-8.29236	Cells_EBV-transformed_lymphocytes	7.72095e-17	2.58446e-13	-8.33544	1.26711e-48	5.16855e-45	-14.6542	Colon_Sigmoid	3.02285e-24	9.46516e-20	-10.159	1.86821e-57	1.62466e-53	-15.9763	NA	NA	NA	NA	NA	NA	1	1	1	0	3	2.8593	-6.2191	-2.2721	14.7815	-3.31006	15.7423	NA	NA	0.0042458	5e-10	0.0230803	1.92925e-49	0.000932772	7.76188e-56	NA	NA	0.166624	7.12598e-08	0.462439	1.00678e-45	0.106648	8.46433e-52	NA	NA
ERBB2	5e-10	2.79969e-07	6.2191	1.1102e-16	3.25677e-13	-8.29236	Cells_EBV-transformed_lymphocytes	7.72095e-17	2.58446e-13	-8.33544	1.26711e-48	5.16855e-45	-14.6542	Esophagus_Gastroesophageal_Junction	4.2245e-22	1.86542e-18	-9.66552	2.07608e-53	1.33762e-49	-15.3846	NA	NA	NA	NA	NA	NA	1	1	1	0	3	2.8593	-6.2191	-2.2721	14.7815	-2.88403	15.178	NA	NA	0.0042458	5e-10	0.0230803	1.92925e-49	0.00392625	4.94301e-52	NA	NA	0.166624	7.12598e-08	0.462439	1.00678e-45	0.212942	1.99704e-48	NA	NA
ERBB2	5e-10	2.79969e-07	6.2191	1.1102e-16	3.25677e-13	-8.29236	Cells_EBV-transformed_lymphocytes	7.72095e-17	2.58446e-13	-8.33544	1.26711e-48	5.16855e-45	-14.6542	Esophagus_Muscularis	4.2245e-22	1.8449e-18	9.66552	2.07608e-53	1.76598e-49	15.3846	NA	NA	NA	NA	NA	NA	1	1	1	0	3	2.8593	-6.2191	-2.2721	14.7815	2.88403	-15.178	NA	NA	0.0042458	5e-10	0.0230803	1.92925e-49	0.00392625	4.94301e-52	NA	NA	0.166624	7.12598e-08	0.462439	1.00678e-45	0.209898	2.25451e-48	NA	NA
ERBB2	5e-10	2.79969e-07	6.2191	1.1102e-16	3.25677e-13	-8.29236	Cells_EBV-transformed_lymphocytes	7.72095e-17	2.58446e-13	-8.33544	1.26711e-48	5.16855e-45	-14.6542	Heart_Left_Ventricle	4.2245e-22	1.86005e-18	9.66552	2.07608e-53	1.26454e-49	15.3846	NA	NA	NA	NA	NA	NA	1	1	1	0	3	2.8593	-6.2191	-2.2721	14.7815	2.88403	-15.178	NA	NA	0.0042458	5e-10	0.0230803	1.92925e-49	0.00392625	4.94301e-52	NA	NA	0.166624	7.12598e-08	0.462439	1.00678e-45	0.210064	1.62512e-48	NA	NA
ERBB2	5e-10	2.79969e-07	6.2191	1.1102e-16	3.25677e-13	-8.29236	Cells_EBV-transformed_lymphocytes	7.72095e-17	2.58446e-13	-8.33544	1.26711e-48	5.16855e-45	-14.6542	Minor_Salivary_Gland	3.02285e-24	8.46611e-20	10.159	1.86821e-57	4.33743e-53	15.9763	NA	NA	NA	NA	NA	NA	1	1	1	0	3	2.8593	-6.2191	-2.2721	14.7815	3.31006	-15.7423	NA	NA	0.0042458	5e-10	0.0230803	1.92925e-49	0.000932772	7.76188e-56	NA	NA	0.166624	7.12598e-08	0.462439	1.00678e-45	0.0936332	2.27718e-51	NA	NA
ERBB2	5e-10	2.79969e-07	6.2191	1.1102e-16	3.25677e-13	-8.29236	Cells_EBV-transformed_lymphocytes	7.72095e-17	2.58446e-13	-8.33544	1.26711e-48	5.16855e-45	-14.6542	Muscle_Skeletal	4.2245e-22	3.42297e-18	9.66552	2.07608e-53	4.23292e-49	15.3846	NA	NA	NA	NA	NA	NA	1	1	1	0	3	2.8593	-6.2191	-2.2721	14.7815	2.88403	-15.178	NA	NA	0.0042458	5e-10	0.0230803	1.92925e-49	0.00392625	4.94301e-52	NA	NA	0.166624	7.12598e-08	0.462439	1.00678e-45	0.193355	6.26625e-48	NA	NA
ERBB2	5e-10	2.79969e-07	6.2191	1.1102e-16	3.25677e-13	-8.29236	Cells_EBV-transformed_lymphocytes	7.72095e-17	2.58446e-13	-8.33544	1.26711e-48	5.16855e-45	-14.6542	Testis	4.2245e-22	7.33951e-18	-9.66552	2.07608e-53	4.52492e-49	-15.3846	NA	NA	NA	NA	NA	NA	1	1	1	0	3	2.8593	-6.2191	-2.2721	14.7815	-2.88403	15.178	NA	NA	0.0042458	5e-10	0.0230803	1.92925e-49	0.00392625	4.94301e-52	NA	NA	0.166624	7.12598e-08	0.462439	1.00678e-45	0.24811	6.74214e-48	NA	NA
ERBB2	5e-10	2.79969e-07	6.2191	1.1102e-16	3.25677e-13	-8.29236	Cells_EBV-transformed_lymphocytes	7.72095e-17	2.58446e-13	-8.33544	1.26711e-48	5.16855e-45	-14.6542	smultixcan	3.02285e-24	5.7536e-20	0	1.86821e-57	2.07175e-53	8.88178e-16	NA	NA	NA	NA	NA	NA	1	1	1	0	3	2.8593	-6.2191	-2.2721	14.7815	2.22045e-16	0	NA	NA	0.0042458	5e-10	0.0230803	1.92925e-49	0.000932772	7.76188e-56	NA	NA	0.166624	7.12598e-08	0.462439	1.00678e-45	0.0979846	7.06522e-52	NA	NA
ERBB2	5e-10	2.79969e-07	6.2191	1.1102e-16	3.25677e-13	-8.29236	Colon_Transverse	2.03505e-14	8.23788e-11	-7.64839	1.79403e-43	9.07329e-40	-13.8253	Artery_Tibial	1.62778e-23	2.52371e-19	-9.99347	5.21304e-55	1.35696e-50	-15.6213	NA	NA	NA	NA	NA	NA	1	1	1	0	3	2.8593	-6.2191	-1.86852	14.0385	-3.23204	15.326	NA	NA	0.0042458	5e-10	0.0616898	9.05832e-45	0.00122908	5.12346e-53	NA	NA	0.166624	7.12598e-08	0.617991	1.14026e-40	0.124084	4.15295e-49	NA	NA
ERBB2	5e-10	2.79969e-07	6.2191	1.1102e-16	3.25677e-13	-8.29236	Colon_Transverse	2.03505e-14	8.23788e-11	-7.64839	1.79403e-43	9.07329e-40	-13.8253	Colon_Sigmoid	3.02285e-24	9.46516e-20	-10.159	1.86821e-57	1.62466e-53	-15.9763	NA	NA	NA	NA	NA	NA	1	1	1	0	3	2.8593	-6.2191	-1.86852	14.0385	-3.31006	15.7423	NA	NA	0.0042458	5e-10	0.0616898	9.05832e-45	0.000932772	7.76188e-56	NA	NA	0.166624	7.12598e-08	0.617991	1.14026e-40	0.106648	8.46433e-52	NA	NA
ERBB2	5e-10	2.79969e-07	6.2191	1.1102e-16	3.25677e-13	-8.29236	Colon_Transverse	2.03505e-14	8.23788e-11	-7.64839	1.79403e-43	9.07329e-40	-13.8253	Esophagus_Gastroesophageal_Junction	4.2245e-22	1.86542e-18	-9.66552	2.07608e-53	1.33762e-49	-15.3846	NA	NA	NA	NA	NA	NA	1	1	1	0	3	2.8593	-6.2191	-1.86852	14.0385	-2.88403	15.178	NA	NA	0.0042458	5e-10	0.0616898	9.05832e-45	0.00392625	4.94301e-52	NA	NA	0.166624	7.12598e-08	0.617991	1.14026e-40	0.212942	1.99704e-48	NA	NA
ERBB2	5e-10	2.79969e-07	6.2191	1.1102e-16	3.25677e-13	-8.29236	Colon_Transverse	2.03505e-14	8.23788e-11	-7.64839	1.79403e-43	9.07329e-40	-13.8253	Esophagus_Muscularis	4.2245e-22	1.8449e-18	9.66552	2.07608e-53	1.76598e-49	15.3846	NA	NA	NA	NA	NA	NA	1	1	1	0	3	2.8593	-6.2191	-1.86852	14.0385	2.88403	-15.178	NA	NA	0.0042458	5e-10	0.0616898	9.05832e-45	0.00392625	4.94301e-52	NA	NA	0.166624	7.12598e-08	0.617991	1.14026e-40	0.209898	2.25451e-48	NA	NA
ERBB2	5e-10	2.79969e-07	6.2191	1.1102e-16	3.25677e-13	-8.29236	Colon_Transverse	2.03505e-14	8.23788e-11	-7.64839	1.79403e-43	9.07329e-40	-13.8253	Heart_Left_Ventricle	4.2245e-22	1.86005e-18	9.66552	2.07608e-53	1.26454e-49	15.3846	NA	NA	NA	NA	NA	NA	1	1	1	0	3	2.8593	-6.2191	-1.86852	14.0385	2.88403	-15.178	NA	NA	0.0042458	5e-10	0.0616898	9.05832e-45	0.00392625	4.94301e-52	NA	NA	0.166624	7.12598e-08	0.617991	1.14026e-40	0.210064	1.62512e-48	NA	NA
ERBB2	5e-10	2.79969e-07	6.2191	1.1102e-16	3.25677e-13	-8.29236	Colon_Transverse	2.03505e-14	8.23788e-11	-7.64839	1.79403e-43	9.07329e-40	-13.8253	Minor_Salivary_Gland	3.02285e-24	8.46611e-20	10.159	1.86821e-57	4.33743e-53	15.9763	NA	NA	NA	NA	NA	NA	1	1	1	0	3	2.8593	-6.2191	-1.86852	14.0385	3.31006	-15.7423	NA	NA	0.0042458	5e-10	0.0616898	9.05832e-45	0.000932772	7.76188e-56	NA	NA	0.166624	7.12598e-08	0.617991	1.14026e-40	0.0936332	2.27718e-51	NA	NA
ERBB2	5e-10	2.79969e-07	6.2191	1.1102e-16	3.25677e-13	-8.29236	Colon_Transverse	2.03505e-14	8.23788e-11	-7.64839	1.79403e-43	9.07329e-40	-13.8253	Muscle_Skeletal	4.2245e-22	3.42297e-18	9.66552	2.07608e-53	4.23292e-49	15.3846	NA	NA	NA	NA	NA	NA	1	1	1	0	3	2.8593	-6.2191	-1.86852	14.0385	2.88403	-15.178	NA	NA	0.0042458	5e-10	0.0616898	9.05832e-45	0.00392625	4.94301e-52	NA	NA	0.166624	7.12598e-08	0.617991	1.14026e-40	0.193355	6.26625e-48	NA	NA
ERBB2	5e-10	2.79969e-07	6.2191	1.1102e-16	3.25677e-13	-8.29236	Colon_Transverse	2.03505e-14	8.23788e-11	-7.64839	1.79403e-43	9.07329e-40	-13.8253	Testis	4.2245e-22	7.33951e-18	-9.66552	2.07608e-53	4.52492e-49	-15.3846	NA	NA	NA	NA	NA	NA	1	1	1	0	3	2.8593	-6.2191	-1.86852	14.0385	-2.88403	15.178	NA	NA	0.0042458	5e-10	0.0616898	9.05832e-45	0.00392625	4.94301e-52	NA	NA	0.166624	7.12598e-08	0.617991	1.14026e-40	0.24811	6.74214e-48	NA	NA
ERBB2	5e-10	2.79969e-07	6.2191	1.1102e-16	3.25677e-13	-8.29236	Colon_Transverse	2.03505e-14	8.23788e-11	-7.64839	1.79403e-43	9.07329e-40	-13.8253	smultixcan	3.02285e-24	5.7536e-20	0	1.86821e-57	2.07175e-53	8.88178e-16	NA	NA	NA	NA	NA	NA	1	1	1	0	3	2.8593	-6.2191	-1.86852	14.0385	2.22045e-16	0	NA	NA	0.0042458	5e-10	0.0616898	9.05832e-45	0.000932772	7.76188e-56	NA	NA	0.166624	7.12598e-08	0.617991	1.14026e-40	0.0979846	7.06522e-52	NA	NA
ERBB2	5e-10	2.79969e-07	6.2191	1.1102e-16	3.25677e-13	-8.29236	Esophagus_Gastroesophageal_Junction	5.78108e-11	7.64452e-08	-6.54929	4.07914e-35	1.00836e-31	-12.3643	Artery_Tibial	1.62778e-23	2.52371e-19	-9.99347	5.21304e-55	1.35696e-50	-15.6213	NA	NA	NA	NA	NA	NA	1	1	1	0	3	2.8593	-6.2191	-1.29995	12.6806	-3.23204	15.326	NA	NA	0.0042458	5e-10	0.193618	7.57276e-37	0.00122908	5.12346e-53	NA	NA	0.166624	7.12598e-08	0.809293	2.33109e-33	0.124084	4.15295e-49	NA	NA
ERBB2	5e-10	2.79969e-07	6.2191	1.1102e-16	3.25677e-13	-8.29236	Esophagus_Gastroesophageal_Junction	5.78108e-11	7.64452e-08	-6.54929	4.07914e-35	1.00836e-31	-12.3643	Colon_Sigmoid	3.02285e-24	9.46516e-20	-10.159	1.86821e-57	1.62466e-53	-15.9763	NA	NA	NA	NA	NA	NA	1	1	1	0	3	2.8593	-6.2191	-1.29995	12.6806	-3.31006	15.7423	NA	NA	0.0042458	5e-10	0.193618	7.57276e-37	0.000932772	7.76188e-56	NA	NA	0.166624	7.12598e-08	0.809293	2.33109e-33	0.106648	8.46433e-52	NA	NA
ERBB2	5e-10	2.79969e-07	6.2191	1.1102e-16	3.25677e-13	-8.29236	Esophagus_Gastroesophageal_Junction	5.78108e-11	7.64452e-08	-6.54929	4.07914e-35	1.00836e-31	-12.3643	Esophagus_Gastroesophageal_Junction	4.2245e-22	1.86542e-18	-9.66552	2.07608e-53	1.33762e-49	-15.3846	NA	NA	NA	NA	NA	NA	1	1	1	0	3	2.8593	-6.2191	-1.29995	12.6806	-2.88403	15.178	NA	NA	0.0042458	5e-10	0.193618	7.57276e-37	0.00392625	4.94301e-52	NA	NA	0.166624	7.12598e-08	0.809293	2.33109e-33	0.212942	1.99704e-48	NA	NA
ERBB2	5e-10	2.79969e-07	6.2191	1.1102e-16	3.25677e-13	-8.29236	Esophagus_Gastroesophageal_Junction	5.78108e-11	7.64452e-08	-6.54929	4.07914e-35	1.00836e-31	-12.3643	Esophagus_Muscularis	4.2245e-22	1.8449e-18	9.66552	2.07608e-53	1.76598e-49	15.3846	NA	NA	NA	NA	NA	NA	1	1	1	0	3	2.8593	-6.2191	-1.29995	12.6806	2.88403	-15.178	NA	NA	0.0042458	5e-10	0.193618	7.57276e-37	0.00392625	4.94301e-52	NA	NA	0.166624	7.12598e-08	0.809293	2.33109e-33	0.209898	2.25451e-48	NA	NA
ERBB2	5e-10	2.79969e-07	6.2191	1.1102e-16	3.25677e-13	-8.29236	Esophagus_Gastroesophageal_Junction	5.78108e-11	7.64452e-08	-6.54929	4.07914e-35	1.00836e-31	-12.3643	Heart_Left_Ventricle	4.2245e-22	1.86005e-18	9.66552	2.07608e-53	1.26454e-49	15.3846	NA	NA	NA	NA	NA	NA	1	1	1	0	3	2.8593	-6.2191	-1.29995	12.6806	2.88403	-15.178	NA	NA	0.0042458	5e-10	0.193618	7.57276e-37	0.00392625	4.94301e-52	NA	NA	0.166624	7.12598e-08	0.809293	2.33109e-33	0.210064	1.62512e-48	NA	NA
ERBB2	5e-10	2.79969e-07	6.2191	1.1102e-16	3.25677e-13	-8.29236	Esophagus_Gastroesophageal_Junction	5.78108e-11	7.64452e-08	-6.54929	4.07914e-35	1.00836e-31	-12.3643	Minor_Salivary_Gland	3.02285e-24	8.46611e-20	10.159	1.86821e-57	4.33743e-53	15.9763	NA	NA	NA	NA	NA	NA	1	1	1	0	3	2.8593	-6.2191	-1.29995	12.6806	3.31006	-15.7423	NA	NA	0.0042458	5e-10	0.193618	7.57276e-37	0.000932772	7.76188e-56	NA	NA	0.166624	7.12598e-08	0.809293	2.33109e-33	0.0936332	2.27718e-51	NA	NA
ERBB2	5e-10	2.79969e-07	6.2191	1.1102e-16	3.25677e-13	-8.29236	Esophagus_Gastroesophageal_Junction	5.78108e-11	7.64452e-08	-6.54929	4.07914e-35	1.00836e-31	-12.3643	Muscle_Skeletal	4.2245e-22	3.42297e-18	9.66552	2.07608e-53	4.23292e-49	15.3846	NA	NA	NA	NA	NA	NA	1	1	1	0	3	2.8593	-6.2191	-1.29995	12.6806	2.88403	-15.178	NA	NA	0.0042458	5e-10	0.193618	7.57276e-37	0.00392625	4.94301e-52	NA	NA	0.166624	7.12598e-08	0.809293	2.33109e-33	0.193355	6.26625e-48	NA	NA
ERBB2	5e-10	2.79969e-07	6.2191	1.1102e-16	3.25677e-13	-8.29236	Esophagus_Gastroesophageal_Junction	5.78108e-11	7.64452e-08	-6.54929	4.07914e-35	1.00836e-31	-12.3643	Testis	4.2245e-22	7.33951e-18	-9.66552	2.07608e-53	4.52492e-49	-15.3846	NA	NA	NA	NA	NA	NA	1	1	1	0	3	2.8593	-6.2191	-1.29995	12.6806	-2.88403	15.178	NA	NA	0.0042458	5e-10	0.193618	7.57276e-37	0.00392625	4.94301e-52	NA	NA	0.166624	7.12598e-08	0.809293	2.33109e-33	0.24811	6.74214e-48	NA	NA
ERBB2	5e-10	2.79969e-07	6.2191	1.1102e-16	3.25677e-13	-8.29236	Esophagus_Gastroesophageal_Junction	5.78108e-11	7.64452e-08	-6.54929	4.07914e-35	1.00836e-31	-12.3643	smultixcan	3.02285e-24	5.7536e-20	0	1.86821e-57	2.07175e-53	8.88178e-16	NA	NA	NA	NA	NA	NA	1	1	1	0	3	2.8593	-6.2191	-1.29995	12.6806	2.22045e-16	0	NA	NA	0.0042458	5e-10	0.193618	7.57276e-37	0.000932772	7.76188e-56	NA	NA	0.166624	7.12598e-08	0.809293	2.33109e-33	0.0979846	7.06522e-52	NA	NA
ERBB2	5e-10	2.79969e-07	6.2191	1.1102e-16	3.25677e-13	-8.29236	Heart_Atrial_Appendage	3.77469e-21	1.47502e-17	-9.43869	1.5752e-50	7.7185e-47	-14.9492	Artery_Tibial	1.62778e-23	2.52371e-19	-9.99347	5.21304e-55	1.35696e-50	-15.6213	NA	NA	NA	NA	NA	NA	1	1	1	0	3	2.8593	-6.2191	-3.07312	14.6779	-3.23204	15.326	NA	NA	0.0042458	5e-10	0.00211831	8.92865e-49	0.00122908	5.12346e-53	NA	NA	0.166624	7.12598e-08	0.182936	5.41166e-45	0.124084	4.15295e-49	NA	NA
ERBB2	5e-10	2.79969e-07	6.2191	1.1102e-16	3.25677e-13	-8.29236	Heart_Atrial_Appendage	3.77469e-21	1.47502e-17	-9.43869	1.5752e-50	7.7185e-47	-14.9492	Colon_Sigmoid	3.02285e-24	9.46516e-20	-10.159	1.86821e-57	1.62466e-53	-15.9763	NA	NA	NA	NA	NA	NA	1	1	1	0	3	2.8593	-6.2191	-3.07312	14.6779	-3.31006	15.7423	NA	NA	0.0042458	5e-10	0.00211831	8.92865e-49	0.000932772	7.76188e-56	NA	NA	0.166624	7.12598e-08	0.182936	5.41166e-45	0.106648	8.46433e-52	NA	NA
ERBB2	5e-10	2.79969e-07	6.2191	1.1102e-16	3.25677e-13	-8.29236	Heart_Atrial_Appendage	3.77469e-21	1.47502e-17	-9.43869	1.5752e-50	7.7185e-47	-14.9492	Esophagus_Gastroesophageal_Junction	4.2245e-22	1.86542e-18	-9.66552	2.07608e-53	1.33762e-49	-15.3846	NA	NA	NA	NA	NA	NA	1	1	1	0	3	2.8593	-6.2191	-3.07312	14.6779	-2.88403	15.178	NA	NA	0.0042458	5e-10	0.00211831	8.92865e-49	0.00392625	4.94301e-52	NA	NA	0.166624	7.12598e-08	0.182936	5.41166e-45	0.212942	1.99704e-48	NA	NA
ERBB2	5e-10	2.79969e-07	6.2191	1.1102e-16	3.25677e-13	-8.29236	Heart_Atrial_Appendage	3.77469e-21	1.47502e-17	-9.43869	1.5752e-50	7.7185e-47	-14.9492	Esophagus_Muscularis	4.2245e-22	1.8449e-18	9.66552	2.07608e-53	1.76598e-49	15.3846	NA	NA	NA	NA	NA	NA	1	1	1	0	3	2.8593	-6.2191	-3.07312	14.6779	2.88403	-15.178	NA	NA	0.0042458	5e-10	0.00211831	8.92865e-49	0.00392625	4.94301e-52	NA	NA	0.166624	7.12598e-08	0.182936	5.41166e-45	0.209898	2.25451e-48	NA	NA
ERBB2	5e-10	2.79969e-07	6.2191	1.1102e-16	3.25677e-13	-8.29236	Heart_Atrial_Appendage	3.77469e-21	1.47502e-17	-9.43869	1.5752e-50	7.7185e-47	-14.9492	Heart_Left_Ventricle	4.2245e-22	1.86005e-18	9.66552	2.07608e-53	1.26454e-49	15.3846	NA	NA	NA	NA	NA	NA	1	1	1	0	3	2.8593	-6.2191	-3.07312	14.6779	2.88403	-15.178	NA	NA	0.0042458	5e-10	0.00211831	8.92865e-49	0.00392625	4.94301e-52	NA	NA	0.166624	7.12598e-08	0.182936	5.41166e-45	0.210064	1.62512e-48	NA	NA
ERBB2	5e-10	2.79969e-07	6.2191	1.1102e-16	3.25677e-13	-8.29236	Heart_Atrial_Appendage	3.77469e-21	1.47502e-17	-9.43869	1.5752e-50	7.7185e-47	-14.9492	Minor_Salivary_Gland	3.02285e-24	8.46611e-20	10.159	1.86821e-57	4.33743e-53	15.9763	NA	NA	NA	NA	NA	NA	1	1	1	0	3	2.8593	-6.2191	-3.07312	14.6779	3.31006	-15.7423	NA	NA	0.0042458	5e-10	0.00211831	8.92865e-49	0.000932772	7.76188e-56	NA	NA	0.166624	7.12598e-08	0.182936	5.41166e-45	0.0936332	2.27718e-51	NA	NA
ERBB2	5e-10	2.79969e-07	6.2191	1.1102e-16	3.25677e-13	-8.29236	Heart_Atrial_Appendage	3.77469e-21	1.47502e-17	-9.43869	1.5752e-50	7.7185e-47	-14.9492	Muscle_Skeletal	4.2245e-22	3.42297e-18	9.66552	2.07608e-53	4.23292e-49	15.3846	NA	NA	NA	NA	NA	NA	1	1	1	0	3	2.8593	-6.2191	-3.07312	14.6779	2.88403	-15.178	NA	NA	0.0042458	5e-10	0.00211831	8.92865e-49	0.00392625	4.94301e-52	NA	NA	0.166624	7.12598e-08	0.182936	5.41166e-45	0.193355	6.26625e-48	NA	NA
ERBB2	5e-10	2.79969e-07	6.2191	1.1102e-16	3.25677e-13	-8.29236	Heart_Atrial_Appendage	3.77469e-21	1.47502e-17	-9.43869	1.5752e-50	7.7185e-47	-14.9492	Testis	4.2245e-22	7.33951e-18	-9.66552	2.07608e-53	4.52492e-49	-15.3846	NA	NA	NA	NA	NA	NA	1	1	1	0	3	2.8593	-6.2191	-3.07312	14.6779	-2.88403	15.178	NA	NA	0.0042458	5e-10	0.00211831	8.92865e-49	0.00392625	4.94301e-52	NA	NA	0.166624	7.12598e-08	0.182936	5.41166e-45	0.24811	6.74214e-48	NA	NA
ERBB2	5e-10	2.79969e-07	6.2191	1.1102e-16	3.25677e-13	-8.29236	Heart_Atrial_Appendage	3.77469e-21	1.47502e-17	-9.43869	1.5752e-50	7.7185e-47	-14.9492	smultixcan	3.02285e-24	5.7536e-20	0	1.86821e-57	2.07175e-53	8.88178e-16	NA	NA	NA	NA	NA	NA	1	1	1	0	3	2.8593	-6.2191	-3.07312	14.6779	2.22045e-16	0	NA	NA	0.0042458	5e-10	0.00211831	8.92865e-49	0.000932772	7.76188e-56	NA	NA	0.166624	7.12598e-08	0.182936	5.41166e-45	0.0979846	7.06522e-52	NA	NA
ERBB2	5e-10	2.79969e-07	6.2191	1.1102e-16	3.25677e-13	-8.29236	Heart_Left_Ventricle	3.75504e-18	8.31517e-15	-8.68598	4.25867e-53	1.96729e-49	-15.338	Artery_Tibial	1.62778e-23	2.52371e-19	-9.99347	5.21304e-55	1.35696e-50	-15.6213	NA	NA	NA	NA	NA	NA	1	1	1	0	3	2.8593	-6.2191	-2.16365	15.4846	-3.23204	15.326	NA	NA	0.0042458	5e-10	0.0304916	4.41031e-54	0.00122908	5.12346e-53	NA	NA	0.166624	7.12598e-08	0.498481	2.52314e-50	0.124084	4.15295e-49	NA	NA
ERBB2	5e-10	2.79969e-07	6.2191	1.1102e-16	3.25677e-13	-8.29236	Heart_Left_Ventricle	3.75504e-18	8.31517e-15	-8.68598	4.25867e-53	1.96729e-49	-15.338	Colon_Sigmoid	3.02285e-24	9.46516e-20	-10.159	1.86821e-57	1.62466e-53	-15.9763	NA	NA	NA	NA	NA	NA	1	1	1	0	3	2.8593	-6.2191	-2.16365	15.4846	-3.31006	15.7423	NA	NA	0.0042458	5e-10	0.0304916	4.41031e-54	0.000932772	7.76188e-56	NA	NA	0.166624	7.12598e-08	0.498481	2.52314e-50	0.106648	8.46433e-52	NA	NA
ERBB2	5e-10	2.79969e-07	6.2191	1.1102e-16	3.25677e-13	-8.29236	Heart_Left_Ventricle	3.75504e-18	8.31517e-15	-8.68598	4.25867e-53	1.96729e-49	-15.338	Esophagus_Gastroesophageal_Junction	4.2245e-22	1.86542e-18	-9.66552	2.07608e-53	1.33762e-49	-15.3846	NA	NA	NA	NA	NA	NA	1	1	1	0	3	2.8593	-6.2191	-2.16365	15.4846	-2.88403	15.178	NA	NA	0.0042458	5e-10	0.0304916	4.41031e-54	0.00392625	4.94301e-52	NA	NA	0.166624	7.12598e-08	0.498481	2.52314e-50	0.212942	1.99704e-48	NA	NA
ERBB2	5e-10	2.79969e-07	6.2191	1.1102e-16	3.25677e-13	-8.29236	Heart_Left_Ventricle	3.75504e-18	8.31517e-15	-8.68598	4.25867e-53	1.96729e-49	-15.338	Esophagus_Muscularis	4.2245e-22	1.8449e-18	9.66552	2.07608e-53	1.76598e-49	15.3846	NA	NA	NA	NA	NA	NA	1	1	1	0	3	2.8593	-6.2191	-2.16365	15.4846	2.88403	-15.178	NA	NA	0.0042458	5e-10	0.0304916	4.41031e-54	0.00392625	4.94301e-52	NA	NA	0.166624	7.12598e-08	0.498481	2.52314e-50	0.209898	2.25451e-48	NA	NA
ERBB2	5e-10	2.79969e-07	6.2191	1.1102e-16	3.25677e-13	-8.29236	Heart_Left_Ventricle	3.75504e-18	8.31517e-15	-8.68598	4.25867e-53	1.96729e-49	-15.338	Heart_Left_Ventricle	4.2245e-22	1.86005e-18	9.66552	2.07608e-53	1.26454e-49	15.3846	NA	NA	NA	NA	NA	NA	1	1	1	0	3	2.8593	-6.2191	-2.16365	15.4846	2.88403	-15.178	NA	NA	0.0042458	5e-10	0.0304916	4.41031e-54	0.00392625	4.94301e-52	NA	NA	0.166624	7.12598e-08	0.498481	2.52314e-50	0.210064	1.62512e-48	NA	NA
ERBB2	5e-10	2.79969e-07	6.2191	1.1102e-16	3.25677e-13	-8.29236	Heart_Left_Ventricle	3.75504e-18	8.31517e-15	-8.68598	4.25867e-53	1.96729e-49	-15.338	Minor_Salivary_Gland	3.02285e-24	8.46611e-20	10.159	1.86821e-57	4.33743e-53	15.9763	NA	NA	NA	NA	NA	NA	1	1	1	0	3	2.8593	-6.2191	-2.16365	15.4846	3.31006	-15.7423	NA	NA	0.0042458	5e-10	0.0304916	4.41031e-54	0.000932772	7.76188e-56	NA	NA	0.166624	7.12598e-08	0.498481	2.52314e-50	0.0936332	2.27718e-51	NA	NA
ERBB2	5e-10	2.79969e-07	6.2191	1.1102e-16	3.25677e-13	-8.29236	Heart_Left_Ventricle	3.75504e-18	8.31517e-15	-8.68598	4.25867e-53	1.96729e-49	-15.338	Muscle_Skeletal	4.2245e-22	3.42297e-18	9.66552	2.07608e-53	4.23292e-49	15.3846	NA	NA	NA	NA	NA	NA	1	1	1	0	3	2.8593	-6.2191	-2.16365	15.4846	2.88403	-15.178	NA	NA	0.0042458	5e-10	0.0304916	4.41031e-54	0.00392625	4.94301e-52	NA	NA	0.166624	7.12598e-08	0.498481	2.52314e-50	0.193355	6.26625e-48	NA	NA
ERBB2	5e-10	2.79969e-07	6.2191	1.1102e-16	3.25677e-13	-8.29236	Heart_Left_Ventricle	3.75504e-18	8.31517e-15	-8.68598	4.25867e-53	1.96729e-49	-15.338	Testis	4.2245e-22	7.33951e-18	-9.66552	2.07608e-53	4.52492e-49	-15.3846	NA	NA	NA	NA	NA	NA	1	1	1	0	3	2.8593	-6.2191	-2.16365	15.4846	-2.88403	15.178	NA	NA	0.0042458	5e-10	0.0304916	4.41031e-54	0.00392625	4.94301e-52	NA	NA	0.166624	7.12598e-08	0.498481	2.52314e-50	0.24811	6.74214e-48	NA	NA
ERBB2	5e-10	2.79969e-07	6.2191	1.1102e-16	3.25677e-13	-8.29236	Heart_Left_Ventricle	3.75504e-18	8.31517e-15	-8.68598	4.25867e-53	1.96729e-49	-15.338	smultixcan	3.02285e-24	5.7536e-20	0	1.86821e-57	2.07175e-53	8.88178e-16	NA	NA	NA	NA	NA	NA	1	1	1	0	3	2.8593	-6.2191	-2.16365	15.4846	2.22045e-16	0	NA	NA	0.0042458	5e-10	0.0304916	4.41031e-54	0.000932772	7.76188e-56	NA	NA	0.166624	7.12598e-08	0.498481	2.52314e-50	0.0979846	7.06522e-52	NA	NA
ERBB2	5e-10	2.79969e-07	6.2191	1.1102e-16	3.25677e-13	-8.29236	Liver	1.34602e-15	2.80268e-12	-7.99031	4.6723e-31	1.32195e-27	-11.5892	Artery_Tibial	1.62778e-23	2.52371e-19	-9.99347	5.21304e-55	1.35696e-50	-15.6213	NA	NA	NA	NA	NA	NA	1	1	1	0	3	2.8593	-6.2191	-3.25133	11.1061	-3.23204	15.326	NA	NA	0.0042458	5e-10	0.00114867	1.17198e-28	0.00122908	5.12346e-53	NA	NA	0.166624	7.12598e-08	0.147539	3.16229e-25	0.124084	4.15295e-49	NA	NA
ERBB2	5e-10	2.79969e-07	6.2191	1.1102e-16	3.25677e-13	-8.29236	Liver	1.34602e-15	2.80268e-12	-7.99031	4.6723e-31	1.32195e-27	-11.5892	Colon_Sigmoid	3.02285e-24	9.46516e-20	-10.159	1.86821e-57	1.62466e-53	-15.9763	NA	NA	NA	NA	NA	NA	1	1	1	0	3	2.8593	-6.2191	-3.25133	11.1061	-3.31006	15.7423	NA	NA	0.0042458	5e-10	0.00114867	1.17198e-28	0.000932772	7.76188e-56	NA	NA	0.166624	7.12598e-08	0.147539	3.16229e-25	0.106648	8.46433e-52	NA	NA
ERBB2	5e-10	2.79969e-07	6.2191	1.1102e-16	3.25677e-13	-8.29236	Liver	1.34602e-15	2.80268e-12	-7.99031	4.6723e-31	1.32195e-27	-11.5892	Esophagus_Gastroesophageal_Junction	4.2245e-22	1.86542e-18	-9.66552	2.07608e-53	1.33762e-49	-15.3846	NA	NA	NA	NA	NA	NA	1	1	1	0	3	2.8593	-6.2191	-3.25133	11.1061	-2.88403	15.178	NA	NA	0.0042458	5e-10	0.00114867	1.17198e-28	0.00392625	4.94301e-52	NA	NA	0.166624	7.12598e-08	0.147539	3.16229e-25	0.212942	1.99704e-48	NA	NA
ERBB2	5e-10	2.79969e-07	6.2191	1.1102e-16	3.25677e-13	-8.29236	Liver	1.34602e-15	2.80268e-12	-7.99031	4.6723e-31	1.32195e-27	-11.5892	Esophagus_Muscularis	4.2245e-22	1.8449e-18	9.66552	2.07608e-53	1.76598e-49	15.3846	NA	NA	NA	NA	NA	NA	1	1	1	0	3	2.8593	-6.2191	-3.25133	11.1061	2.88403	-15.178	NA	NA	0.0042458	5e-10	0.00114867	1.17198e-28	0.00392625	4.94301e-52	NA	NA	0.166624	7.12598e-08	0.147539	3.16229e-25	0.209898	2.25451e-48	NA	NA
ERBB2	5e-10	2.79969e-07	6.2191	1.1102e-16	3.25677e-13	-8.29236	Liver	1.34602e-15	2.80268e-12	-7.99031	4.6723e-31	1.32195e-27	-11.5892	Heart_Left_Ventricle	4.2245e-22	1.86005e-18	9.66552	2.07608e-53	1.26454e-49	15.3846	NA	NA	NA	NA	NA	NA	1	1	1	0	3	2.8593	-6.2191	-3.25133	11.1061	2.88403	-15.178	NA	NA	0.0042458	5e-10	0.00114867	1.17198e-28	0.00392625	4.94301e-52	NA	NA	0.166624	7.12598e-08	0.147539	3.16229e-25	0.210064	1.62512e-48	NA	NA
ERBB2	5e-10	2.79969e-07	6.2191	1.1102e-16	3.25677e-13	-8.29236	Liver	1.34602e-15	2.80268e-12	-7.99031	4.6723e-31	1.32195e-27	-11.5892	Minor_Salivary_Gland	3.02285e-24	8.46611e-20	10.159	1.86821e-57	4.33743e-53	15.9763	NA	NA	NA	NA	NA	NA	1	1	1	0	3	2.8593	-6.2191	-3.25133	11.1061	3.31006	-15.7423	NA	NA	0.0042458	5e-10	0.00114867	1.17198e-28	0.000932772	7.76188e-56	NA	NA	0.166624	7.12598e-08	0.147539	3.16229e-25	0.0936332	2.27718e-51	NA	NA
ERBB2	5e-10	2.79969e-07	6.2191	1.1102e-16	3.25677e-13	-8.29236	Liver	1.34602e-15	2.80268e-12	-7.99031	4.6723e-31	1.32195e-27	-11.5892	Muscle_Skeletal	4.2245e-22	3.42297e-18	9.66552	2.07608e-53	4.23292e-49	15.3846	NA	NA	NA	NA	NA	NA	1	1	1	0	3	2.8593	-6.2191	-3.25133	11.1061	2.88403	-15.178	NA	NA	0.0042458	5e-10	0.00114867	1.17198e-28	0.00392625	4.94301e-52	NA	NA	0.166624	7.12598e-08	0.147539	3.16229e-25	0.193355	6.26625e-48	NA	NA
ERBB2	5e-10	2.79969e-07	6.2191	1.1102e-16	3.25677e-13	-8.29236	Liver	1.34602e-15	2.80268e-12	-7.99031	4.6723e-31	1.32195e-27	-11.5892	Testis	4.2245e-22	7.33951e-18	-9.66552	2.07608e-53	4.52492e-49	-15.3846	NA	NA	NA	NA	NA	NA	1	1	1	0	3	2.8593	-6.2191	-3.25133	11.1061	-2.88403	15.178	NA	NA	0.0042458	5e-10	0.00114867	1.17198e-28	0.00392625	4.94301e-52	NA	NA	0.166624	7.12598e-08	0.147539	3.16229e-25	0.24811	6.74214e-48	NA	NA
ERBB2	5e-10	2.79969e-07	6.2191	1.1102e-16	3.25677e-13	-8.29236	Liver	1.34602e-15	2.80268e-12	-7.99031	4.6723e-31	1.32195e-27	-11.5892	smultixcan	3.02285e-24	5.7536e-20	0	1.86821e-57	2.07175e-53	8.88178e-16	NA	NA	NA	NA	NA	NA	1	1	1	0	3	2.8593	-6.2191	-3.25133	11.1061	2.22045e-16	0	NA	NA	0.0042458	5e-10	0.00114867	1.17198e-28	0.000932772	7.76188e-56	NA	NA	0.166624	7.12598e-08	0.147539	3.16229e-25	0.0979846	7.06522e-52	NA	NA
ERBB2	5e-10	2.79969e-07	6.2191	1.1102e-16	3.25677e-13	-8.29236	Lung	2.31891e-17	7.31443e-14	-8.47659	1.64913e-49	5.86157e-46	-14.792	Artery_Tibial	1.62778e-23	2.52371e-19	-9.99347	5.21304e-55	1.35696e-50	-15.6213	NA	NA	NA	NA	NA	NA	1	1	1	0	3	2.8593	-6.2191	-2.37352	14.8934	-3.23204	15.326	NA	NA	0.0042458	5e-10	0.0176195	3.63647e-50	0.00122908	5.12346e-53	NA	NA	0.166624	7.12598e-08	0.433396	1.58368e-46	0.124084	4.15295e-49	NA	NA
ERBB2	5e-10	2.79969e-07	6.2191	1.1102e-16	3.25677e-13	-8.29236	Lung	2.31891e-17	7.31443e-14	-8.47659	1.64913e-49	5.86157e-46	-14.792	Colon_Sigmoid	3.02285e-24	9.46516e-20	-10.159	1.86821e-57	1.62466e-53	-15.9763	NA	NA	NA	NA	NA	NA	1	1	1	0	3	2.8593	-6.2191	-2.37352	14.8934	-3.31006	15.7423	NA	NA	0.0042458	5e-10	0.0176195	3.63647e-50	0.000932772	7.76188e-56	NA	NA	0.166624	7.12598e-08	0.433396	1.58368e-46	0.106648	8.46433e-52	NA	NA
ERBB2	5e-10	2.79969e-07	6.2191	1.1102e-16	3.25677e-13	-8.29236	Lung	2.31891e-17	7.31443e-14	-8.47659	1.64913e-49	5.86157e-46	-14.792	Esophagus_Gastroesophageal_Junction	4.2245e-22	1.86542e-18	-9.66552	2.07608e-53	1.33762e-49	-15.3846	NA	NA	NA	NA	NA	NA	1	1	1	0	3	2.8593	-6.2191	-2.37352	14.8934	-2.88403	15.178	NA	NA	0.0042458	5e-10	0.0176195	3.63647e-50	0.00392625	4.94301e-52	NA	NA	0.166624	7.12598e-08	0.433396	1.58368e-46	0.212942	1.99704e-48	NA	NA
ERBB2	5e-10	2.79969e-07	6.2191	1.1102e-16	3.25677e-13	-8.29236	Lung	2.31891e-17	7.31443e-14	-8.47659	1.64913e-49	5.86157e-46	-14.792	Esophagus_Muscularis	4.2245e-22	1.8449e-18	9.66552	2.07608e-53	1.76598e-49	15.3846	NA	NA	NA	NA	NA	NA	1	1	1	0	3	2.8593	-6.2191	-2.37352	14.8934	2.88403	-15.178	NA	NA	0.0042458	5e-10	0.0176195	3.63647e-50	0.00392625	4.94301e-52	NA	NA	0.166624	7.12598e-08	0.433396	1.58368e-46	0.209898	2.25451e-48	NA	NA
ERBB2	5e-10	2.79969e-07	6.2191	1.1102e-16	3.25677e-13	-8.29236	Lung	2.31891e-17	7.31443e-14	-8.47659	1.64913e-49	5.86157e-46	-14.792	Heart_Left_Ventricle	4.2245e-22	1.86005e-18	9.66552	2.07608e-53	1.26454e-49	15.3846	NA	NA	NA	NA	NA	NA	1	1	1	0	3	2.8593	-6.2191	-2.37352	14.8934	2.88403	-15.178	NA	NA	0.0042458	5e-10	0.0176195	3.63647e-50	0.00392625	4.94301e-52	NA	NA	0.166624	7.12598e-08	0.433396	1.58368e-46	0.210064	1.62512e-48	NA	NA
ERBB2	5e-10	2.79969e-07	6.2191	1.1102e-16	3.25677e-13	-8.29236	Lung	2.31891e-17	7.31443e-14	-8.47659	1.64913e-49	5.86157e-46	-14.792	Minor_Salivary_Gland	3.02285e-24	8.46611e-20	10.159	1.86821e-57	4.33743e-53	15.9763	NA	NA	NA	NA	NA	NA	1	1	1	0	3	2.8593	-6.2191	-2.37352	14.8934	3.31006	-15.7423	NA	NA	0.0042458	5e-10	0.0176195	3.63647e-50	0.000932772	7.76188e-56	NA	NA	0.166624	7.12598e-08	0.433396	1.58368e-46	0.0936332	2.27718e-51	NA	NA
ERBB2	5e-10	2.79969e-07	6.2191	1.1102e-16	3.25677e-13	-8.29236	Lung	2.31891e-17	7.31443e-14	-8.47659	1.64913e-49	5.86157e-46	-14.792	Muscle_Skeletal	4.2245e-22	3.42297e-18	9.66552	2.07608e-53	4.23292e-49	15.3846	NA	NA	NA	NA	NA	NA	1	1	1	0	3	2.8593	-6.2191	-2.37352	14.8934	2.88403	-15.178	NA	NA	0.0042458	5e-10	0.0176195	3.63647e-50	0.00392625	4.94301e-52	NA	NA	0.166624	7.12598e-08	0.433396	1.58368e-46	0.193355	6.26625e-48	NA	NA
ERBB2	5e-10	2.79969e-07	6.2191	1.1102e-16	3.25677e-13	-8.29236	Lung	2.31891e-17	7.31443e-14	-8.47659	1.64913e-49	5.86157e-46	-14.792	Testis	4.2245e-22	7.33951e-18	-9.66552	2.07608e-53	4.52492e-49	-15.3846	NA	NA	NA	NA	NA	NA	1	1	1	0	3	2.8593	-6.2191	-2.37352	14.8934	-2.88403	15.178	NA	NA	0.0042458	5e-10	0.0176195	3.63647e-50	0.00392625	4.94301e-52	NA	NA	0.166624	7.12598e-08	0.433396	1.58368e-46	0.24811	6.74214e-48	NA	NA
ERBB2	5e-10	2.79969e-07	6.2191	1.1102e-16	3.25677e-13	-8.29236	Lung	2.31891e-17	7.31443e-14	-8.47659	1.64913e-49	5.86157e-46	-14.792	smultixcan	3.02285e-24	5.7536e-20	0	1.86821e-57	2.07175e-53	8.88178e-16	NA	NA	NA	NA	NA	NA	1	1	1	0	3	2.8593	-6.2191	-2.37352	14.8934	2.22045e-16	0	NA	NA	0.0042458	5e-10	0.0176195	3.63647e-50	0.000932772	7.76188e-56	NA	NA	0.166624	7.12598e-08	0.433396	1.58368e-46	0.0979846	7.06522e-52	NA	NA
ERBB2	5e-10	2.79969e-07	6.2191	1.1102e-16	3.25677e-13	-8.29236	Minor_Salivary_Gland	1.50252e-14	3.38218e-11	-7.68732	3.98334e-33	9.07205e-30	-11.9905	Artery_Tibial	1.62778e-23	2.52371e-19	-9.99347	5.21304e-55	1.35696e-50	-15.6213	NA	NA	NA	NA	NA	NA	1	1	1	0	3	2.8593	-6.2191	-2.96535	11.7201	-3.23204	15.326	NA	NA	0.0042458	5e-10	0.00302334	1.0051e-31	0.00122908	5.12346e-53	NA	NA	0.166624	7.12598e-08	0.204246	2.94595e-28	0.124084	4.15295e-49	NA	NA
ERBB2	5e-10	2.79969e-07	6.2191	1.1102e-16	3.25677e-13	-8.29236	Minor_Salivary_Gland	1.50252e-14	3.38218e-11	-7.68732	3.98334e-33	9.07205e-30	-11.9905	Colon_Sigmoid	3.02285e-24	9.46516e-20	-10.159	1.86821e-57	1.62466e-53	-15.9763	NA	NA	NA	NA	NA	NA	1	1	1	0	3	2.8593	-6.2191	-2.96535	11.7201	-3.31006	15.7423	NA	NA	0.0042458	5e-10	0.00302334	1.0051e-31	0.000932772	7.76188e-56	NA	NA	0.166624	7.12598e-08	0.204246	2.94595e-28	0.106648	8.46433e-52	NA	NA
ERBB2	5e-10	2.79969e-07	6.2191	1.1102e-16	3.25677e-13	-8.29236	Minor_Salivary_Gland	1.50252e-14	3.38218e-11	-7.68732	3.98334e-33	9.07205e-30	-11.9905	Esophagus_Gastroesophageal_Junction	4.2245e-22	1.86542e-18	-9.66552	2.07608e-53	1.33762e-49	-15.3846	NA	NA	NA	NA	NA	NA	1	1	1	0	3	2.8593	-6.2191	-2.96535	11.7201	-2.88403	15.178	NA	NA	0.0042458	5e-10	0.00302334	1.0051e-31	0.00392625	4.94301e-52	NA	NA	0.166624	7.12598e-08	0.204246	2.94595e-28	0.212942	1.99704e-48	NA	NA
ERBB2	5e-10	2.79969e-07	6.2191	1.1102e-16	3.25677e-13	-8.29236	Minor_Salivary_Gland	1.50252e-14	3.38218e-11	-7.68732	3.98334e-33	9.07205e-30	-11.9905	Esophagus_Muscularis	4.2245e-22	1.8449e-18	9.66552	2.07608e-53	1.76598e-49	15.3846	NA	NA	NA	NA	NA	NA	1	1	1	0	3	2.8593	-6.2191	-2.96535	11.7201	2.88403	-15.178	NA	NA	0.0042458	5e-10	0.00302334	1.0051e-31	0.00392625	4.94301e-52	NA	NA	0.166624	7.12598e-08	0.204246	2.94595e-28	0.209898	2.25451e-48	NA	NA
ERBB2	5e-10	2.79969e-07	6.2191	1.1102e-16	3.25677e-13	-8.29236	Minor_Salivary_Gland	1.50252e-14	3.38218e-11	-7.68732	3.98334e-33	9.07205e-30	-11.9905	Heart_Left_Ventricle	4.2245e-22	1.86005e-18	9.66552	2.07608e-53	1.26454e-49	15.3846	NA	NA	NA	NA	NA	NA	1	1	1	0	3	2.8593	-6.2191	-2.96535	11.7201	2.88403	-15.178	NA	NA	0.0042458	5e-10	0.00302334	1.0051e-31	0.00392625	4.94301e-52	NA	NA	0.166624	7.12598e-08	0.204246	2.94595e-28	0.210064	1.62512e-48	NA	NA
ERBB2	5e-10	2.79969e-07	6.2191	1.1102e-16	3.25677e-13	-8.29236	Minor_Salivary_Gland	1.50252e-14	3.38218e-11	-7.68732	3.98334e-33	9.07205e-30	-11.9905	Minor_Salivary_Gland	3.02285e-24	8.46611e-20	10.159	1.86821e-57	4.33743e-53	15.9763	NA	NA	NA	NA	NA	NA	1	1	1	0	3	2.8593	-6.2191	-2.96535	11.7201	3.31006	-15.7423	NA	NA	0.0042458	5e-10	0.00302334	1.0051e-31	0.000932772	7.76188e-56	NA	NA	0.166624	7.12598e-08	0.204246	2.94595e-28	0.0936332	2.27718e-51	NA	NA
ERBB2	5e-10	2.79969e-07	6.2191	1.1102e-16	3.25677e-13	-8.29236	Minor_Salivary_Gland	1.50252e-14	3.38218e-11	-7.68732	3.98334e-33	9.07205e-30	-11.9905	Muscle_Skeletal	4.2245e-22	3.42297e-18	9.66552	2.07608e-53	4.23292e-49	15.3846	NA	NA	NA	NA	NA	NA	1	1	1	0	3	2.8593	-6.2191	-2.96535	11.7201	2.88403	-15.178	NA	NA	0.0042458	5e-10	0.00302334	1.0051e-31	0.00392625	4.94301e-52	NA	NA	0.166624	7.12598e-08	0.204246	2.94595e-28	0.193355	6.26625e-48	NA	NA
ERBB2	5e-10	2.79969e-07	6.2191	1.1102e-16	3.25677e-13	-8.29236	Minor_Salivary_Gland	1.50252e-14	3.38218e-11	-7.68732	3.98334e-33	9.07205e-30	-11.9905	Testis	4.2245e-22	7.33951e-18	-9.66552	2.07608e-53	4.52492e-49	-15.3846	NA	NA	NA	NA	NA	NA	1	1	1	0	3	2.8593	-6.2191	-2.96535	11.7201	-2.88403	15.178	NA	NA	0.0042458	5e-10	0.00302334	1.0051e-31	0.00392625	4.94301e-52	NA	NA	0.166624	7.12598e-08	0.204246	2.94595e-28	0.24811	6.74214e-48	NA	NA
ERBB2	5e-10	2.79969e-07	6.2191	1.1102e-16	3.25677e-13	-8.29236	Minor_Salivary_Gland	1.50252e-14	3.38218e-11	-7.68732	3.98334e-33	9.07205e-30	-11.9905	smultixcan	3.02285e-24	5.7536e-20	0	1.86821e-57	2.07175e-53	8.88178e-16	NA	NA	NA	NA	NA	NA	1	1	1	0	3	2.8593	-6.2191	-2.96535	11.7201	2.22045e-16	0	NA	NA	0.0042458	5e-10	0.00302334	1.0051e-31	0.000932772	7.76188e-56	NA	NA	0.166624	7.12598e-08	0.204246	2.94595e-28	0.0979846	7.06522e-52	NA	NA
ERBB2	5e-10	2.79969e-07	6.2191	1.1102e-16	3.25677e-13	-8.29236	Muscle_Skeletal	1.28607e-15	2.08747e-12	-7.99592	3.97699e-46	1.92725e-42	-14.2584	Artery_Tibial	1.62778e-23	2.52371e-19	-9.99347	5.21304e-55	1.35696e-50	-15.6213	NA	NA	NA	NA	NA	NA	1	1	1	0	3	2.8593	-6.2191	-2.06479	14.4316	-3.23204	15.326	NA	NA	0.0042458	5e-10	0.0389433	3.27208e-47	0.00122908	5.12346e-53	NA	NA	0.166624	7.12598e-08	0.54027	1.91973e-43	0.124084	4.15295e-49	NA	NA
ERBB2	5e-10	2.79969e-07	6.2191	1.1102e-16	3.25677e-13	-8.29236	Muscle_Skeletal	1.28607e-15	2.08747e-12	-7.99592	3.97699e-46	1.92725e-42	-14.2584	Colon_Sigmoid	3.02285e-24	9.46516e-20	-10.159	1.86821e-57	1.62466e-53	-15.9763	NA	NA	NA	NA	NA	NA	1	1	1	0	3	2.8593	-6.2191	-2.06479	14.4316	-3.31006	15.7423	NA	NA	0.0042458	5e-10	0.0389433	3.27208e-47	0.000932772	7.76188e-56	NA	NA	0.166624	7.12598e-08	0.54027	1.91973e-43	0.106648	8.46433e-52	NA	NA
ERBB2	5e-10	2.79969e-07	6.2191	1.1102e-16	3.25677e-13	-8.29236	Muscle_Skeletal	1.28607e-15	2.08747e-12	-7.99592	3.97699e-46	1.92725e-42	-14.2584	Esophagus_Gastroesophageal_Junction	4.2245e-22	1.86542e-18	-9.66552	2.07608e-53	1.33762e-49	-15.3846	NA	NA	NA	NA	NA	NA	1	1	1	0	3	2.8593	-6.2191	-2.06479	14.4316	-2.88403	15.178	NA	NA	0.0042458	5e-10	0.0389433	3.27208e-47	0.00392625	4.94301e-52	NA	NA	0.166624	7.12598e-08	0.54027	1.91973e-43	0.212942	1.99704e-48	NA	NA
ERBB2	5e-10	2.79969e-07	6.2191	1.1102e-16	3.25677e-13	-8.29236	Muscle_Skeletal	1.28607e-15	2.08747e-12	-7.99592	3.97699e-46	1.92725e-42	-14.2584	Esophagus_Muscularis	4.2245e-22	1.8449e-18	9.66552	2.07608e-53	1.76598e-49	15.3846	NA	NA	NA	NA	NA	NA	1	1	1	0	3	2.8593	-6.2191	-2.06479	14.4316	2.88403	-15.178	NA	NA	0.0042458	5e-10	0.0389433	3.27208e-47	0.00392625	4.94301e-52	NA	NA	0.166624	7.12598e-08	0.54027	1.91973e-43	0.209898	2.25451e-48	NA	NA
ERBB2	5e-10	2.79969e-07	6.2191	1.1102e-16	3.25677e-13	-8.29236	Muscle_Skeletal	1.28607e-15	2.08747e-12	-7.99592	3.97699e-46	1.92725e-42	-14.2584	Heart_Left_Ventricle	4.2245e-22	1.86005e-18	9.66552	2.07608e-53	1.26454e-49	15.3846	NA	NA	NA	NA	NA	NA	1	1	1	0	3	2.8593	-6.2191	-2.06479	14.4316	2.88403	-15.178	NA	NA	0.0042458	5e-10	0.0389433	3.27208e-47	0.00392625	4.94301e-52	NA	NA	0.166624	7.12598e-08	0.54027	1.91973e-43	0.210064	1.62512e-48	NA	NA
ERBB2	5e-10	2.79969e-07	6.2191	1.1102e-16	3.25677e-13	-8.29236	Muscle_Skeletal	1.28607e-15	2.08747e-12	-7.99592	3.97699e-46	1.92725e-42	-14.2584	Minor_Salivary_Gland	3.02285e-24	8.46611e-20	10.159	1.86821e-57	4.33743e-53	15.9763	NA	NA	NA	NA	NA	NA	1	1	1	0	3	2.8593	-6.2191	-2.06479	14.4316	3.31006	-15.7423	NA	NA	0.0042458	5e-10	0.0389433	3.27208e-47	0.000932772	7.76188e-56	NA	NA	0.166624	7.12598e-08	0.54027	1.91973e-43	0.0936332	2.27718e-51	NA	NA
ERBB2	5e-10	2.79969e-07	6.2191	1.1102e-16	3.25677e-13	-8.29236	Muscle_Skeletal	1.28607e-15	2.08747e-12	-7.99592	3.97699e-46	1.92725e-42	-14.2584	Muscle_Skeletal	4.2245e-22	3.42297e-18	9.66552	2.07608e-53	4.23292e-49	15.3846	NA	NA	NA	NA	NA	NA	1	1	1	0	3	2.8593	-6.2191	-2.06479	14.4316	2.88403	-15.178	NA	NA	0.0042458	5e-10	0.0389433	3.27208e-47	0.00392625	4.94301e-52	NA	NA	0.166624	7.12598e-08	0.54027	1.91973e-43	0.193355	6.26625e-48	NA	NA
ERBB2	5e-10	2.79969e-07	6.2191	1.1102e-16	3.25677e-13	-8.29236	Muscle_Skeletal	1.28607e-15	2.08747e-12	-7.99592	3.97699e-46	1.92725e-42	-14.2584	Testis	4.2245e-22	7.33951e-18	-9.66552	2.07608e-53	4.52492e-49	-15.3846	NA	NA	NA	NA	NA	NA	1	1	1	0	3	2.8593	-6.2191	-2.06479	14.4316	-2.88403	15.178	NA	NA	0.0042458	5e-10	0.0389433	3.27208e-47	0.00392625	4.94301e-52	NA	NA	0.166624	7.12598e-08	0.54027	1.91973e-43	0.24811	6.74214e-48	NA	NA
ERBB2	5e-10	2.79969e-07	6.2191	1.1102e-16	3.25677e-13	-8.29236	Muscle_Skeletal	1.28607e-15	2.08747e-12	-7.99592	3.97699e-46	1.92725e-42	-14.2584	smultixcan	3.02285e-24	5.7536e-20	0	1.86821e-57	2.07175e-53	8.88178e-16	NA	NA	NA	NA	NA	NA	1	1	1	0	3	2.8593	-6.2191	-2.06479	14.4316	2.22045e-16	0	NA	NA	0.0042458	5e-10	0.0389433	3.27208e-47	0.000932772	7.76188e-56	NA	NA	0.166624	7.12598e-08	0.54027	1.91973e-43	0.0979846	7.06522e-52	NA	NA
ERBB2	5e-10	2.79969e-07	6.2191	1.1102e-16	3.25677e-13	-8.29236	Nerve_Tibial	1.27663e-17	4.20839e-14	-8.54579	3.0807e-51	1.72535e-47	-15.0575	Artery_Tibial	1.62778e-23	2.52371e-19	-9.99347	5.21304e-55	1.35696e-50	-15.6213	NA	NA	NA	NA	NA	NA	1	1	1	0	3	2.8593	-6.2191	-2.32334	15.1294	-3.23204	15.326	NA	NA	0.0042458	5e-10	0.0201611	1.03601e-51	0.00122908	5.12346e-53	NA	NA	0.166624	7.12598e-08	0.43873	7.04384e-48	0.124084	4.15295e-49	NA	NA
ERBB2	5e-10	2.79969e-07	6.2191	1.1102e-16	3.25677e-13	-8.29236	Nerve_Tibial	1.27663e-17	4.20839e-14	-8.54579	3.0807e-51	1.72535e-47	-15.0575	Colon_Sigmoid	3.02285e-24	9.46516e-20	-10.159	1.86821e-57	1.62466e-53	-15.9763	NA	NA	NA	NA	NA	NA	1	1	1	0	3	2.8593	-6.2191	-2.32334	15.1294	-3.31006	15.7423	NA	NA	0.0042458	5e-10	0.0201611	1.03601e-51	0.000932772	7.76188e-56	NA	NA	0.166624	7.12598e-08	0.43873	7.04384e-48	0.106648	8.46433e-52	NA	NA
ERBB2	5e-10	2.79969e-07	6.2191	1.1102e-16	3.25677e-13	-8.29236	Nerve_Tibial	1.27663e-17	4.20839e-14	-8.54579	3.0807e-51	1.72535e-47	-15.0575	Esophagus_Gastroesophageal_Junction	4.2245e-22	1.86542e-18	-9.66552	2.07608e-53	1.33762e-49	-15.3846	NA	NA	NA	NA	NA	NA	1	1	1	0	3	2.8593	-6.2191	-2.32334	15.1294	-2.88403	15.178	NA	NA	0.0042458	5e-10	0.0201611	1.03601e-51	0.00392625	4.94301e-52	NA	NA	0.166624	7.12598e-08	0.43873	7.04384e-48	0.212942	1.99704e-48	NA	NA
ERBB2	5e-10	2.79969e-07	6.2191	1.1102e-16	3.25677e-13	-8.29236	Nerve_Tibial	1.27663e-17	4.20839e-14	-8.54579	3.0807e-51	1.72535e-47	-15.0575	Esophagus_Muscularis	4.2245e-22	1.8449e-18	9.66552	2.07608e-53	1.76598e-49	15.3846	NA	NA	NA	NA	NA	NA	1	1	1	0	3	2.8593	-6.2191	-2.32334	15.1294	2.88403	-15.178	NA	NA	0.0042458	5e-10	0.0201611	1.03601e-51	0.00392625	4.94301e-52	NA	NA	0.166624	7.12598e-08	0.43873	7.04384e-48	0.209898	2.25451e-48	NA	NA
ERBB2	5e-10	2.79969e-07	6.2191	1.1102e-16	3.25677e-13	-8.29236	Nerve_Tibial	1.27663e-17	4.20839e-14	-8.54579	3.0807e-51	1.72535e-47	-15.0575	Heart_Left_Ventricle	4.2245e-22	1.86005e-18	9.66552	2.07608e-53	1.26454e-49	15.3846	NA	NA	NA	NA	NA	NA	1	1	1	0	3	2.8593	-6.2191	-2.32334	15.1294	2.88403	-15.178	NA	NA	0.0042458	5e-10	0.0201611	1.03601e-51	0.00392625	4.94301e-52	NA	NA	0.166624	7.12598e-08	0.43873	7.04384e-48	0.210064	1.62512e-48	NA	NA
ERBB2	5e-10	2.79969e-07	6.2191	1.1102e-16	3.25677e-13	-8.29236	Nerve_Tibial	1.27663e-17	4.20839e-14	-8.54579	3.0807e-51	1.72535e-47	-15.0575	Minor_Salivary_Gland	3.02285e-24	8.46611e-20	10.159	1.86821e-57	4.33743e-53	15.9763	NA	NA	NA	NA	NA	NA	1	1	1	0	3	2.8593	-6.2191	-2.32334	15.1294	3.31006	-15.7423	NA	NA	0.0042458	5e-10	0.0201611	1.03601e-51	0.000932772	7.76188e-56	NA	NA	0.166624	7.12598e-08	0.43873	7.04384e-48	0.0936332	2.27718e-51	NA	NA
ERBB2	5e-10	2.79969e-07	6.2191	1.1102e-16	3.25677e-13	-8.29236	Nerve_Tibial	1.27663e-17	4.20839e-14	-8.54579	3.0807e-51	1.72535e-47	-15.0575	Muscle_Skeletal	4.2245e-22	3.42297e-18	9.66552	2.07608e-53	4.23292e-49	15.3846	NA	NA	NA	NA	NA	NA	1	1	1	0	3	2.8593	-6.2191	-2.32334	15.1294	2.88403	-15.178	NA	NA	0.0042458	5e-10	0.0201611	1.03601e-51	0.00392625	4.94301e-52	NA	NA	0.166624	7.12598e-08	0.43873	7.04384e-48	0.193355	6.26625e-48	NA	NA
ERBB2	5e-10	2.79969e-07	6.2191	1.1102e-16	3.25677e-13	-8.29236	Nerve_Tibial	1.27663e-17	4.20839e-14	-8.54579	3.0807e-51	1.72535e-47	-15.0575	Testis	4.2245e-22	7.33951e-18	-9.66552	2.07608e-53	4.52492e-49	-15.3846	NA	NA	NA	NA	NA	NA	1	1	1	0	3	2.8593	-6.2191	-2.32334	15.1294	-2.88403	15.178	NA	NA	0.0042458	5e-10	0.0201611	1.03601e-51	0.00392625	4.94301e-52	NA	NA	0.166624	7.12598e-08	0.43873	7.04384e-48	0.24811	6.74214e-48	NA	NA
ERBB2	5e-10	2.79969e-07	6.2191	1.1102e-16	3.25677e-13	-8.29236	Nerve_Tibial	1.27663e-17	4.20839e-14	-8.54579	3.0807e-51	1.72535e-47	-15.0575	smultixcan	3.02285e-24	5.7536e-20	0	1.86821e-57	2.07175e-53	8.88178e-16	NA	NA	NA	NA	NA	NA	1	1	1	0	3	2.8593	-6.2191	-2.32334	15.1294	2.22045e-16	0	NA	NA	0.0042458	5e-10	0.0201611	1.03601e-51	0.000932772	7.76188e-56	NA	NA	0.166624	7.12598e-08	0.43873	7.04384e-48	0.0979846	7.06522e-52	NA	NA
ERBB2	5e-10	2.79969e-07	6.2191	1.1102e-16	3.25677e-13	-8.29236	Skin_Not_Sun_Exposed_Suprapubic	5.27516e-22	3.33628e-18	-9.64276	3.72783e-52	1.99271e-48	-15.1965	Artery_Tibial	1.62778e-23	2.52371e-19	-9.99347	5.21304e-55	1.35696e-50	-15.6213	NA	NA	NA	NA	NA	NA	1	1	1	0	3	2.8593	-6.2191	-3.15618	14.9262	-3.23204	15.326	NA	NA	0.0042458	5e-10	0.0015985	2.22739e-50	0.00122908	5.12346e-53	NA	NA	0.166624	7.12598e-08	0.167373	9.6832e-47	0.124084	4.15295e-49	NA	NA
ERBB2	5e-10	2.79969e-07	6.2191	1.1102e-16	3.25677e-13	-8.29236	Skin_Not_Sun_Exposed_Suprapubic	5.27516e-22	3.33628e-18	-9.64276	3.72783e-52	1.99271e-48	-15.1965	Colon_Sigmoid	3.02285e-24	9.46516e-20	-10.159	1.86821e-57	1.62466e-53	-15.9763	NA	NA	NA	NA	NA	NA	1	1	1	0	3	2.8593	-6.2191	-3.15618	14.9262	-3.31006	15.7423	NA	NA	0.0042458	5e-10	0.0015985	2.22739e-50	0.000932772	7.76188e-56	NA	NA	0.166624	7.12598e-08	0.167373	9.6832e-47	0.106648	8.46433e-52	NA	NA
ERBB2	5e-10	2.79969e-07	6.2191	1.1102e-16	3.25677e-13	-8.29236	Skin_Not_Sun_Exposed_Suprapubic	5.27516e-22	3.33628e-18	-9.64276	3.72783e-52	1.99271e-48	-15.1965	Esophagus_Gastroesophageal_Junction	4.2245e-22	1.86542e-18	-9.66552	2.07608e-53	1.33762e-49	-15.3846	NA	NA	NA	NA	NA	NA	1	1	1	0	3	2.8593	-6.2191	-3.15618	14.9262	-2.88403	15.178	NA	NA	0.0042458	5e-10	0.0015985	2.22739e-50	0.00392625	4.94301e-52	NA	NA	0.166624	7.12598e-08	0.167373	9.6832e-47	0.212942	1.99704e-48	NA	NA
ERBB2	5e-10	2.79969e-07	6.2191	1.1102e-16	3.25677e-13	-8.29236	Skin_Not_Sun_Exposed_Suprapubic	5.27516e-22	3.33628e-18	-9.64276	3.72783e-52	1.99271e-48	-15.1965	Esophagus_Muscularis	4.2245e-22	1.8449e-18	9.66552	2.07608e-53	1.76598e-49	15.3846	NA	NA	NA	NA	NA	NA	1	1	1	0	3	2.8593	-6.2191	-3.15618	14.9262	2.88403	-15.178	NA	NA	0.0042458	5e-10	0.0015985	2.22739e-50	0.00392625	4.94301e-52	NA	NA	0.166624	7.12598e-08	0.167373	9.6832e-47	0.209898	2.25451e-48	NA	NA
ERBB2	5e-10	2.79969e-07	6.2191	1.1102e-16	3.25677e-13	-8.29236	Skin_Not_Sun_Exposed_Suprapubic	5.27516e-22	3.33628e-18	-9.64276	3.72783e-52	1.99271e-48	-15.1965	Heart_Left_Ventricle	4.2245e-22	1.86005e-18	9.66552	2.07608e-53	1.26454e-49	15.3846	NA	NA	NA	NA	NA	NA	1	1	1	0	3	2.8593	-6.2191	-3.15618	14.9262	2.88403	-15.178	NA	NA	0.0042458	5e-10	0.0015985	2.22739e-50	0.00392625	4.94301e-52	NA	NA	0.166624	7.12598e-08	0.167373	9.6832e-47	0.210064	1.62512e-48	NA	NA
ERBB2	5e-10	2.79969e-07	6.2191	1.1102e-16	3.25677e-13	-8.29236	Skin_Not_Sun_Exposed_Suprapubic	5.27516e-22	3.33628e-18	-9.64276	3.72783e-52	1.99271e-48	-15.1965	Minor_Salivary_Gland	3.02285e-24	8.46611e-20	10.159	1.86821e-57	4.33743e-53	15.9763	NA	NA	NA	NA	NA	NA	1	1	1	0	3	2.8593	-6.2191	-3.15618	14.9262	3.31006	-15.7423	NA	NA	0.0042458	5e-10	0.0015985	2.22739e-50	0.000932772	7.76188e-56	NA	NA	0.166624	7.12598e-08	0.167373	9.6832e-47	0.0936332	2.27718e-51	NA	NA
ERBB2	5e-10	2.79969e-07	6.2191	1.1102e-16	3.25677e-13	-8.29236	Skin_Not_Sun_Exposed_Suprapubic	5.27516e-22	3.33628e-18	-9.64276	3.72783e-52	1.99271e-48	-15.1965	Muscle_Skeletal	4.2245e-22	3.42297e-18	9.66552	2.07608e-53	4.23292e-49	15.3846	NA	NA	NA	NA	NA	NA	1	1	1	0	3	2.8593	-6.2191	-3.15618	14.9262	2.88403	-15.178	NA	NA	0.0042458	5e-10	0.0015985	2.22739e-50	0.00392625	4.94301e-52	NA	NA	0.166624	7.12598e-08	0.167373	9.6832e-47	0.193355	6.26625e-48	NA	NA
ERBB2	5e-10	2.79969e-07	6.2191	1.1102e-16	3.25677e-13	-8.29236	Skin_Not_Sun_Exposed_Suprapubic	5.27516e-22	3.33628e-18	-9.64276	3.72783e-52	1.99271e-48	-15.1965	Testis	4.2245e-22	7.33951e-18	-9.66552	2.07608e-53	4.52492e-49	-15.3846	NA	NA	NA	NA	NA	NA	1	1	1	0	3	2.8593	-6.2191	-3.15618	14.9262	-2.88403	15.178	NA	NA	0.0042458	5e-10	0.0015985	2.22739e-50	0.00392625	4.94301e-52	NA	NA	0.166624	7.12598e-08	0.167373	9.6832e-47	0.24811	6.74214e-48	NA	NA
ERBB2	5e-10	2.79969e-07	6.2191	1.1102e-16	3.25677e-13	-8.29236	Skin_Not_Sun_Exposed_Suprapubic	5.27516e-22	3.33628e-18	-9.64276	3.72783e-52	1.99271e-48	-15.1965	smultixcan	3.02285e-24	5.7536e-20	0	1.86821e-57	2.07175e-53	8.88178e-16	NA	NA	NA	NA	NA	NA	1	1	1	0	3	2.8593	-6.2191	-3.15618	14.9262	2.22045e-16	0	NA	NA	0.0042458	5e-10	0.0015985	2.22739e-50	0.000932772	7.76188e-56	NA	NA	0.166624	7.12598e-08	0.167373	9.6832e-47	0.0979846	7.06522e-52	NA	NA
ERBB2	5e-10	2.79969e-07	6.2191	1.1102e-16	3.25677e-13	-8.29236	Skin_Sun_Exposed_Lower_leg	7.72095e-17	2.50352e-13	-8.33544	1.26711e-48	6.97736e-45	-14.6542	Artery_Tibial	1.62778e-23	2.52371e-19	-9.99347	5.21304e-55	1.35696e-50	-15.6213	NA	NA	NA	NA	NA	NA	1	1	1	0	3	2.8593	-6.2191	-2.2721	14.7815	-3.23204	15.326	NA	NA	0.0042458	5e-10	0.0230803	1.92925e-49	0.00122908	5.12346e-53	NA	NA	0.166624	7.12598e-08	0.485244	1.28893e-45	0.124084	4.15295e-49	NA	NA
ERBB2	5e-10	2.79969e-07	6.2191	1.1102e-16	3.25677e-13	-8.29236	Skin_Sun_Exposed_Lower_leg	7.72095e-17	2.50352e-13	-8.33544	1.26711e-48	6.97736e-45	-14.6542	Colon_Sigmoid	3.02285e-24	9.46516e-20	-10.159	1.86821e-57	1.62466e-53	-15.9763	NA	NA	NA	NA	NA	NA	1	1	1	0	3	2.8593	-6.2191	-2.2721	14.7815	-3.31006	15.7423	NA	NA	0.0042458	5e-10	0.0230803	1.92925e-49	0.000932772	7.76188e-56	NA	NA	0.166624	7.12598e-08	0.485244	1.28893e-45	0.106648	8.46433e-52	NA	NA
ERBB2	5e-10	2.79969e-07	6.2191	1.1102e-16	3.25677e-13	-8.29236	Skin_Sun_Exposed_Lower_leg	7.72095e-17	2.50352e-13	-8.33544	1.26711e-48	6.97736e-45	-14.6542	Esophagus_Gastroesophageal_Junction	4.2245e-22	1.86542e-18	-9.66552	2.07608e-53	1.33762e-49	-15.3846	NA	NA	NA	NA	NA	NA	1	1	1	0	3	2.8593	-6.2191	-2.2721	14.7815	-2.88403	15.178	NA	NA	0.0042458	5e-10	0.0230803	1.92925e-49	0.00392625	4.94301e-52	NA	NA	0.166624	7.12598e-08	0.485244	1.28893e-45	0.212942	1.99704e-48	NA	NA
ERBB2	5e-10	2.79969e-07	6.2191	1.1102e-16	3.25677e-13	-8.29236	Skin_Sun_Exposed_Lower_leg	7.72095e-17	2.50352e-13	-8.33544	1.26711e-48	6.97736e-45	-14.6542	Esophagus_Muscularis	4.2245e-22	1.8449e-18	9.66552	2.07608e-53	1.76598e-49	15.3846	NA	NA	NA	NA	NA	NA	1	1	1	0	3	2.8593	-6.2191	-2.2721	14.7815	2.88403	-15.178	NA	NA	0.0042458	5e-10	0.0230803	1.92925e-49	0.00392625	4.94301e-52	NA	NA	0.166624	7.12598e-08	0.485244	1.28893e-45	0.209898	2.25451e-48	NA	NA
ERBB2	5e-10	2.79969e-07	6.2191	1.1102e-16	3.25677e-13	-8.29236	Skin_Sun_Exposed_Lower_leg	7.72095e-17	2.50352e-13	-8.33544	1.26711e-48	6.97736e-45	-14.6542	Heart_Left_Ventricle	4.2245e-22	1.86005e-18	9.66552	2.07608e-53	1.26454e-49	15.3846	NA	NA	NA	NA	NA	NA	1	1	1	0	3	2.8593	-6.2191	-2.2721	14.7815	2.88403	-15.178	NA	NA	0.0042458	5e-10	0.0230803	1.92925e-49	0.00392625	4.94301e-52	NA	NA	0.166624	7.12598e-08	0.485244	1.28893e-45	0.210064	1.62512e-48	NA	NA
ERBB2	5e-10	2.79969e-07	6.2191	1.1102e-16	3.25677e-13	-8.29236	Skin_Sun_Exposed_Lower_leg	7.72095e-17	2.50352e-13	-8.33544	1.26711e-48	6.97736e-45	-14.6542	Minor_Salivary_Gland	3.02285e-24	8.46611e-20	10.159	1.86821e-57	4.33743e-53	15.9763	NA	NA	NA	NA	NA	NA	1	1	1	0	3	2.8593	-6.2191	-2.2721	14.7815	3.31006	-15.7423	NA	NA	0.0042458	5e-10	0.0230803	1.92925e-49	0.000932772	7.76188e-56	NA	NA	0.166624	7.12598e-08	0.485244	1.28893e-45	0.0936332	2.27718e-51	NA	NA
ERBB2	5e-10	2.79969e-07	6.2191	1.1102e-16	3.25677e-13	-8.29236	Skin_Sun_Exposed_Lower_leg	7.72095e-17	2.50352e-13	-8.33544	1.26711e-48	6.97736e-45	-14.6542	Muscle_Skeletal	4.2245e-22	3.42297e-18	9.66552	2.07608e-53	4.23292e-49	15.3846	NA	NA	NA	NA	NA	NA	1	1	1	0	3	2.8593	-6.2191	-2.2721	14.7815	2.88403	-15.178	NA	NA	0.0042458	5e-10	0.0230803	1.92925e-49	0.00392625	4.94301e-52	NA	NA	0.166624	7.12598e-08	0.485244	1.28893e-45	0.193355	6.26625e-48	NA	NA
ERBB2	5e-10	2.79969e-07	6.2191	1.1102e-16	3.25677e-13	-8.29236	Skin_Sun_Exposed_Lower_leg	7.72095e-17	2.50352e-13	-8.33544	1.26711e-48	6.97736e-45	-14.6542	Testis	4.2245e-22	7.33951e-18	-9.66552	2.07608e-53	4.52492e-49	-15.3846	NA	NA	NA	NA	NA	NA	1	1	1	0	3	2.8593	-6.2191	-2.2721	14.7815	-2.88403	15.178	NA	NA	0.0042458	5e-10	0.0230803	1.92925e-49	0.00392625	4.94301e-52	NA	NA	0.166624	7.12598e-08	0.485244	1.28893e-45	0.24811	6.74214e-48	NA	NA
ERBB2	5e-10	2.79969e-07	6.2191	1.1102e-16	3.25677e-13	-8.29236	Skin_Sun_Exposed_Lower_leg	7.72095e-17	2.50352e-13	-8.33544	1.26711e-48	6.97736e-45	-14.6542	smultixcan	3.02285e-24	5.7536e-20	0	1.86821e-57	2.07175e-53	8.88178e-16	NA	NA	NA	NA	NA	NA	1	1	1	0	3	2.8593	-6.2191	-2.2721	14.7815	2.22045e-16	0	NA	NA	0.0042458	5e-10	0.0230803	1.92925e-49	0.000932772	7.76188e-56	NA	NA	0.166624	7.12598e-08	0.485244	1.28893e-45	0.0979846	7.06522e-52	NA	NA
ERBB2	5e-10	2.79969e-07	6.2191	1.1102e-16	3.25677e-13	-8.29236	Stomach	8.64542e-21	2.5156e-17	-9.35145	5.59791e-47	1.78797e-43	-14.3946	Artery_Tibial	1.62778e-23	2.52371e-19	-9.99347	5.21304e-55	1.35696e-50	-15.6213	NA	NA	NA	NA	NA	NA	1	1	1	0	3	2.8593	-6.2191	-3.27824	14.0438	-3.23204	15.326	NA	NA	0.0042458	5e-10	0.00104456	8.41178e-45	0.00122908	5.12346e-53	NA	NA	0.166624	7.12598e-08	0.117755	2.53615e-41	0.124084	4.15295e-49	NA	NA
ERBB2	5e-10	2.79969e-07	6.2191	1.1102e-16	3.25677e-13	-8.29236	Stomach	8.64542e-21	2.5156e-17	-9.35145	5.59791e-47	1.78797e-43	-14.3946	Colon_Sigmoid	3.02285e-24	9.46516e-20	-10.159	1.86821e-57	1.62466e-53	-15.9763	NA	NA	NA	NA	NA	NA	1	1	1	0	3	2.8593	-6.2191	-3.27824	14.0438	-3.31006	15.7423	NA	NA	0.0042458	5e-10	0.00104456	8.41178e-45	0.000932772	7.76188e-56	NA	NA	0.166624	7.12598e-08	0.117755	2.53615e-41	0.106648	8.46433e-52	NA	NA
ERBB2	5e-10	2.79969e-07	6.2191	1.1102e-16	3.25677e-13	-8.29236	Stomach	8.64542e-21	2.5156e-17	-9.35145	5.59791e-47	1.78797e-43	-14.3946	Esophagus_Gastroesophageal_Junction	4.2245e-22	1.86542e-18	-9.66552	2.07608e-53	1.33762e-49	-15.3846	NA	NA	NA	NA	NA	NA	1	1	1	0	3	2.8593	-6.2191	-3.27824	14.0438	-2.88403	15.178	NA	NA	0.0042458	5e-10	0.00104456	8.41178e-45	0.00392625	4.94301e-52	NA	NA	0.166624	7.12598e-08	0.117755	2.53615e-41	0.212942	1.99704e-48	NA	NA
ERBB2	5e-10	2.79969e-07	6.2191	1.1102e-16	3.25677e-13	-8.29236	Stomach	8.64542e-21	2.5156e-17	-9.35145	5.59791e-47	1.78797e-43	-14.3946	Esophagus_Muscularis	4.2245e-22	1.8449e-18	9.66552	2.07608e-53	1.76598e-49	15.3846	NA	NA	NA	NA	NA	NA	1	1	1	0	3	2.8593	-6.2191	-3.27824	14.0438	2.88403	-15.178	NA	NA	0.0042458	5e-10	0.00104456	8.41178e-45	0.00392625	4.94301e-52	NA	NA	0.166624	7.12598e-08	0.117755	2.53615e-41	0.209898	2.25451e-48	NA	NA
ERBB2	5e-10	2.79969e-07	6.2191	1.1102e-16	3.25677e-13	-8.29236	Stomach	8.64542e-21	2.5156e-17	-9.35145	5.59791e-47	1.78797e-43	-14.3946	Heart_Left_Ventricle	4.2245e-22	1.86005e-18	9.66552	2.07608e-53	1.26454e-49	15.3846	NA	NA	NA	NA	NA	NA	1	1	1	0	3	2.8593	-6.2191	-3.27824	14.0438	2.88403	-15.178	NA	NA	0.0042458	5e-10	0.00104456	8.41178e-45	0.00392625	4.94301e-52	NA	NA	0.166624	7.12598e-08	0.117755	2.53615e-41	0.210064	1.62512e-48	NA	NA
ERBB2	5e-10	2.79969e-07	6.2191	1.1102e-16	3.25677e-13	-8.29236	Stomach	8.64542e-21	2.5156e-17	-9.35145	5.59791e-47	1.78797e-43	-14.3946	Minor_Salivary_Gland	3.02285e-24	8.46611e-20	10.159	1.86821e-57	4.33743e-53	15.9763	NA	NA	NA	NA	NA	NA	1	1	1	0	3	2.8593	-6.2191	-3.27824	14.0438	3.31006	-15.7423	NA	NA	0.0042458	5e-10	0.00104456	8.41178e-45	0.000932772	7.76188e-56	NA	NA	0.166624	7.12598e-08	0.117755	2.53615e-41	0.0936332	2.27718e-51	NA	NA
ERBB2	5e-10	2.79969e-07	6.2191	1.1102e-16	3.25677e-13	-8.29236	Stomach	8.64542e-21	2.5156e-17	-9.35145	5.59791e-47	1.78797e-43	-14.3946	Muscle_Skeletal	4.2245e-22	3.42297e-18	9.66552	2.07608e-53	4.23292e-49	15.3846	NA	NA	NA	NA	NA	NA	1	1	1	0	3	2.8593	-6.2191	-3.27824	14.0438	2.88403	-15.178	NA	NA	0.0042458	5e-10	0.00104456	8.41178e-45	0.00392625	4.94301e-52	NA	NA	0.166624	7.12598e-08	0.117755	2.53615e-41	0.193355	6.26625e-48	NA	NA
ERBB2	5e-10	2.79969e-07	6.2191	1.1102e-16	3.25677e-13	-8.29236	Stomach	8.64542e-21	2.5156e-17	-9.35145	5.59791e-47	1.78797e-43	-14.3946	Testis	4.2245e-22	7.33951e-18	-9.66552	2.07608e-53	4.52492e-49	-15.3846	NA	NA	NA	NA	NA	NA	1	1	1	0	3	2.8593	-6.2191	-3.27824	14.0438	-2.88403	15.178	NA	NA	0.0042458	5e-10	0.00104456	8.41178e-45	0.00392625	4.94301e-52	NA	NA	0.166624	7.12598e-08	0.117755	2.53615e-41	0.24811	6.74214e-48	NA	NA
ERBB2	5e-10	2.79969e-07	6.2191	1.1102e-16	3.25677e-13	-8.29236	Stomach	8.64542e-21	2.5156e-17	-9.35145	5.59791e-47	1.78797e-43	-14.3946	smultixcan	3.02285e-24	5.7536e-20	0	1.86821e-57	2.07175e-53	8.88178e-16	NA	NA	NA	NA	NA	NA	1	1	1	0	3	2.8593	-6.2191	-3.27824	14.0438	2.22045e-16	0	NA	NA	0.0042458	5e-10	0.00104456	8.41178e-45	0.000932772	7.76188e-56	NA	NA	0.166624	7.12598e-08	0.117755	2.53615e-41	0.0979846	7.06522e-52	NA	NA
ERBB2	5e-10	2.79969e-07	6.2191	1.1102e-16	3.25677e-13	-8.29236	Testis	6.23497e-22	4.6544e-18	9.62559	1.82311e-51	1.14364e-47	15.0922	Artery_Tibial	1.62778e-23	2.52371e-19	-9.99347	5.21304e-55	1.35696e-50	-15.6213	NA	NA	NA	NA	NA	NA	1	1	1	0	3	2.8593	-6.2191	3.19957	-14.8023	-3.23204	15.326	NA	NA	0.0042458	5e-10	0.00137631	1.41537e-49	0.00122908	5.12346e-53	NA	NA	0.166624	7.12598e-08	0.163582	1.09231e-45	0.124084	4.15295e-49	NA	NA
ERBB2	5e-10	2.79969e-07	6.2191	1.1102e-16	3.25677e-13	-8.29236	Testis	6.23497e-22	4.6544e-18	9.62559	1.82311e-51	1.14364e-47	15.0922	Colon_Sigmoid	3.02285e-24	9.46516e-20	-10.159	1.86821e-57	1.62466e-53	-15.9763	NA	NA	NA	NA	NA	NA	1	1	1	0	3	2.8593	-6.2191	3.19957	-14.8023	-3.31006	15.7423	NA	NA	0.0042458	5e-10	0.00137631	1.41537e-49	0.000932772	7.76188e-56	NA	NA	0.166624	7.12598e-08	0.163582	1.09231e-45	0.106648	8.46433e-52	NA	NA
ERBB2	5e-10	2.79969e-07	6.2191	1.1102e-16	3.25677e-13	-8.29236	Testis	6.23497e-22	4.6544e-18	9.62559	1.82311e-51	1.14364e-47	15.0922	Esophagus_Gastroesophageal_Junction	4.2245e-22	1.86542e-18	-9.66552	2.07608e-53	1.33762e-49	-15.3846	NA	NA	NA	NA	NA	NA	1	1	1	0	3	2.8593	-6.2191	3.19957	-14.8023	-2.88403	15.178	NA	NA	0.0042458	5e-10	0.00137631	1.41537e-49	0.00392625	4.94301e-52	NA	NA	0.166624	7.12598e-08	0.163582	1.09231e-45	0.212942	1.99704e-48	NA	NA
ERBB2	5e-10	2.79969e-07	6.2191	1.1102e-16	3.25677e-13	-8.29236	Testis	6.23497e-22	4.6544e-18	9.62559	1.82311e-51	1.14364e-47	15.0922	Esophagus_Muscularis	4.2245e-22	1.8449e-18	9.66552	2.07608e-53	1.76598e-49	15.3846	NA	NA	NA	NA	NA	NA	1	1	1	0	3	2.8593	-6.2191	3.19957	-14.8023	2.88403	-15.178	NA	NA	0.0042458	5e-10	0.00137631	1.41537e-49	0.00392625	4.94301e-52	NA	NA	0.166624	7.12598e-08	0.163582	1.09231e-45	0.209898	2.25451e-48	NA	NA
ERBB2	5e-10	2.79969e-07	6.2191	1.1102e-16	3.25677e-13	-8.29236	Testis	6.23497e-22	4.6544e-18	9.62559	1.82311e-51	1.14364e-47	15.0922	Heart_Left_Ventricle	4.2245e-22	1.86005e-18	9.66552	2.07608e-53	1.26454e-49	15.3846	NA	NA	NA	NA	NA	NA	1	1	1	0	3	2.8593	-6.2191	3.19957	-14.8023	2.88403	-15.178	NA	NA	0.0042458	5e-10	0.00137631	1.41537e-49	0.00392625	4.94301e-52	NA	NA	0.166624	7.12598e-08	0.163582	1.09231e-45	0.210064	1.62512e-48	NA	NA
ERBB2	5e-10	2.79969e-07	6.2191	1.1102e-16	3.25677e-13	-8.29236	Testis	6.23497e-22	4.6544e-18	9.62559	1.82311e-51	1.14364e-47	15.0922	Minor_Salivary_Gland	3.02285e-24	8.46611e-20	10.159	1.86821e-57	4.33743e-53	15.9763	NA	NA	NA	NA	NA	NA	1	1	1	0	3	2.8593	-6.2191	3.19957	-14.8023	3.31006	-15.7423	NA	NA	0.0042458	5e-10	0.00137631	1.41537e-49	0.000932772	7.76188e-56	NA	NA	0.166624	7.12598e-08	0.163582	1.09231e-45	0.0936332	2.27718e-51	NA	NA
ERBB2	5e-10	2.79969e-07	6.2191	1.1102e-16	3.25677e-13	-8.29236	Testis	6.23497e-22	4.6544e-18	9.62559	1.82311e-51	1.14364e-47	15.0922	Muscle_Skeletal	4.2245e-22	3.42297e-18	9.66552	2.07608e-53	4.23292e-49	15.3846	NA	NA	NA	NA	NA	NA	1	1	1	0	3	2.8593	-6.2191	3.19957	-14.8023	2.88403	-15.178	NA	NA	0.0042458	5e-10	0.00137631	1.41537e-49	0.00392625	4.94301e-52	NA	NA	0.166624	7.12598e-08	0.163582	1.09231e-45	0.193355	6.26625e-48	NA	NA
ERBB2	5e-10	2.79969e-07	6.2191	1.1102e-16	3.25677e-13	-8.29236	Testis	6.23497e-22	4.6544e-18	9.62559	1.82311e-51	1.14364e-47	15.0922	Testis	4.2245e-22	7.33951e-18	-9.66552	2.07608e-53	4.52492e-49	-15.3846	NA	NA	NA	NA	NA	NA	1	1	1	0	3	2.8593	-6.2191	3.19957	-14.8023	-2.88403	15.178	NA	NA	0.0042458	5e-10	0.00137631	1.41537e-49	0.00392625	4.94301e-52	NA	NA	0.166624	7.12598e-08	0.163582	1.09231e-45	0.24811	6.74214e-48	NA	NA
ERBB2	5e-10	2.79969e-07	6.2191	1.1102e-16	3.25677e-13	-8.29236	Testis	6.23497e-22	4.6544e-18	9.62559	1.82311e-51	1.14364e-47	15.0922	smultixcan	3.02285e-24	5.7536e-20	0	1.86821e-57	2.07175e-53	8.88178e-16	NA	NA	NA	NA	NA	NA	1	1	1	0	3	2.8593	-6.2191	3.19957	-14.8023	2.22045e-16	0	NA	NA	0.0042458	5e-10	0.00137631	1.41537e-49	0.000932772	7.76188e-56	NA	NA	0.166624	7.12598e-08	0.163582	1.09231e-45	0.0979846	7.06522e-52	NA	NA
ERBB2	5e-10	2.79969e-07	6.2191	1.1102e-16	3.25677e-13	-8.29236	Thyroid	1.27166e-13	3.32752e-10	-7.40909	1.37213e-41	3.05875e-38	-13.5096	Artery_Tibial	1.62778e-23	2.52371e-19	-9.99347	5.21304e-55	1.35696e-50	-15.6213	NA	NA	NA	NA	NA	NA	1	1	1	0	3	2.8593	-6.2191	-1.74333	13.7459	-3.23204	15.326	NA	NA	0.0042458	5e-10	0.0812753	5.38703e-43	0.00122908	5.12346e-53	NA	NA	0.166624	7.12598e-08	0.640264	1.44911e-39	0.124084	4.15295e-49	NA	NA
ERBB2	5e-10	2.79969e-07	6.2191	1.1102e-16	3.25677e-13	-8.29236	Thyroid	1.27166e-13	3.32752e-10	-7.40909	1.37213e-41	3.05875e-38	-13.5096	Colon_Sigmoid	3.02285e-24	9.46516e-20	-10.159	1.86821e-57	1.62466e-53	-15.9763	NA	NA	NA	NA	NA	NA	1	1	1	0	3	2.8593	-6.2191	-1.74333	13.7459	-3.31006	15.7423	NA	NA	0.0042458	5e-10	0.0812753	5.38703e-43	0.000932772	7.76188e-56	NA	NA	0.166624	7.12598e-08	0.640264	1.44911e-39	0.106648	8.46433e-52	NA	NA
ERBB2	5e-10	2.79969e-07	6.2191	1.1102e-16	3.25677e-13	-8.29236	Thyroid	1.27166e-13	3.32752e-10	-7.40909	1.37213e-41	3.05875e-38	-13.5096	Esophagus_Gastroesophageal_Junction	4.2245e-22	1.86542e-18	-9.66552	2.07608e-53	1.33762e-49	-15.3846	NA	NA	NA	NA	NA	NA	1	1	1	0	3	2.8593	-6.2191	-1.74333	13.7459	-2.88403	15.178	NA	NA	0.0042458	5e-10	0.0812753	5.38703e-43	0.00392625	4.94301e-52	NA	NA	0.166624	7.12598e-08	0.640264	1.44911e-39	0.212942	1.99704e-48	NA	NA
ERBB2	5e-10	2.79969e-07	6.2191	1.1102e-16	3.25677e-13	-8.29236	Thyroid	1.27166e-13	3.32752e-10	-7.40909	1.37213e-41	3.05875e-38	-13.5096	Esophagus_Muscularis	4.2245e-22	1.8449e-18	9.66552	2.07608e-53	1.76598e-49	15.3846	NA	NA	NA	NA	NA	NA	1	1	1	0	3	2.8593	-6.2191	-1.74333	13.7459	2.88403	-15.178	NA	NA	0.0042458	5e-10	0.0812753	5.38703e-43	0.00392625	4.94301e-52	NA	NA	0.166624	7.12598e-08	0.640264	1.44911e-39	0.209898	2.25451e-48	NA	NA
ERBB2	5e-10	2.79969e-07	6.2191	1.1102e-16	3.25677e-13	-8.29236	Thyroid	1.27166e-13	3.32752e-10	-7.40909	1.37213e-41	3.05875e-38	-13.5096	Heart_Left_Ventricle	4.2245e-22	1.86005e-18	9.66552	2.07608e-53	1.26454e-49	15.3846	NA	NA	NA	NA	NA	NA	1	1	1	0	3	2.8593	-6.2191	-1.74333	13.7459	2.88403	-15.178	NA	NA	0.0042458	5e-10	0.0812753	5.38703e-43	0.00392625	4.94301e-52	NA	NA	0.166624	7.12598e-08	0.640264	1.44911e-39	0.210064	1.62512e-48	NA	NA
ERBB2	5e-10	2.79969e-07	6.2191	1.1102e-16	3.25677e-13	-8.29236	Thyroid	1.27166e-13	3.32752e-10	-7.40909	1.37213e-41	3.05875e-38	-13.5096	Minor_Salivary_Gland	3.02285e-24	8.46611e-20	10.159	1.86821e-57	4.33743e-53	15.9763	NA	NA	NA	NA	NA	NA	1	1	1	0	3	2.8593	-6.2191	-1.74333	13.7459	3.31006	-15.7423	NA	NA	0.0042458	5e-10	0.0812753	5.38703e-43	0.000932772	7.76188e-56	NA	NA	0.166624	7.12598e-08	0.640264	1.44911e-39	0.0936332	2.27718e-51	NA	NA
ERBB2	5e-10	2.79969e-07	6.2191	1.1102e-16	3.25677e-13	-8.29236	Thyroid	1.27166e-13	3.32752e-10	-7.40909	1.37213e-41	3.05875e-38	-13.5096	Muscle_Skeletal	4.2245e-22	3.42297e-18	9.66552	2.07608e-53	4.23292e-49	15.3846	NA	NA	NA	NA	NA	NA	1	1	1	0	3	2.8593	-6.2191	-1.74333	13.7459	2.88403	-15.178	NA	NA	0.0042458	5e-10	0.0812753	5.38703e-43	0.00392625	4.94301e-52	NA	NA	0.166624	7.12598e-08	0.640264	1.44911e-39	0.193355	6.26625e-48	NA	NA
ERBB2	5e-10	2.79969e-07	6.2191	1.1102e-16	3.25677e-13	-8.29236	Thyroid	1.27166e-13	3.32752e-10	-7.40909	1.37213e-41	3.05875e-38	-13.5096	Testis	4.2245e-22	7.33951e-18	-9.66552	2.07608e-53	4.52492e-49	-15.3846	NA	NA	NA	NA	NA	NA	1	1	1	0	3	2.8593	-6.2191	-1.74333	13.7459	-2.88403	15.178	NA	NA	0.0042458	5e-10	0.0812753	5.38703e-43	0.00392625	4.94301e-52	NA	NA	0.166624	7.12598e-08	0.640264	1.44911e-39	0.24811	6.74214e-48	NA	NA
ERBB2	5e-10	2.79969e-07	6.2191	1.1102e-16	3.25677e-13	-8.29236	Thyroid	1.27166e-13	3.32752e-10	-7.40909	1.37213e-41	3.05875e-38	-13.5096	smultixcan	3.02285e-24	5.7536e-20	0	1.86821e-57	2.07175e-53	8.88178e-16	NA	NA	NA	NA	NA	NA	1	1	1	0	3	2.8593	-6.2191	-1.74333	13.7459	2.22045e-16	0	NA	NA	0.0042458	5e-10	0.0812753	5.38703e-43	0.000932772	7.76188e-56	NA	NA	0.166624	7.12598e-08	0.640264	1.44911e-39	0.0979846	7.06522e-52	NA	NA
ERBB2	5e-10	2.79969e-07	6.2191	1.1102e-16	3.25677e-13	-8.29236	Vagina	4.22869e-14	7.35017e-11	-7.55376	2.84848e-27	7.91118e-24	-10.8174	Artery_Tibial	1.62778e-23	2.52371e-19	-9.99347	5.21304e-55	1.35696e-50	-15.6213	NA	NA	NA	NA	NA	NA	1	1	1	0	3	2.8593	-6.2191	-3.16164	10.3248	-3.23204	15.326	NA	NA	0.0042458	5e-10	0.00156885	5.44526e-25	0.00122908	5.12346e-53	NA	NA	0.166624	7.12598e-08	0.173889	1.18293e-21	0.124084	4.15295e-49	NA	NA
ERBB2	5e-10	2.79969e-07	6.2191	1.1102e-16	3.25677e-13	-8.29236	Vagina	4.22869e-14	7.35017e-11	-7.55376	2.84848e-27	7.91118e-24	-10.8174	Colon_Sigmoid	3.02285e-24	9.46516e-20	-10.159	1.86821e-57	1.62466e-53	-15.9763	NA	NA	NA	NA	NA	NA	1	1	1	0	3	2.8593	-6.2191	-3.16164	10.3248	-3.31006	15.7423	NA	NA	0.0042458	5e-10	0.00156885	5.44526e-25	0.000932772	7.76188e-56	NA	NA	0.166624	7.12598e-08	0.173889	1.18293e-21	0.106648	8.46433e-52	NA	NA
ERBB2	5e-10	2.79969e-07	6.2191	1.1102e-16	3.25677e-13	-8.29236	Vagina	4.22869e-14	7.35017e-11	-7.55376	2.84848e-27	7.91118e-24	-10.8174	Esophagus_Gastroesophageal_Junction	4.2245e-22	1.86542e-18	-9.66552	2.07608e-53	1.33762e-49	-15.3846	NA	NA	NA	NA	NA	NA	1	1	1	0	3	2.8593	-6.2191	-3.16164	10.3248	-2.88403	15.178	NA	NA	0.0042458	5e-10	0.00156885	5.44526e-25	0.00392625	4.94301e-52	NA	NA	0.166624	7.12598e-08	0.173889	1.18293e-21	0.212942	1.99704e-48	NA	NA
ERBB2	5e-10	2.79969e-07	6.2191	1.1102e-16	3.25677e-13	-8.29236	Vagina	4.22869e-14	7.35017e-11	-7.55376	2.84848e-27	7.91118e-24	-10.8174	Esophagus_Muscularis	4.2245e-22	1.8449e-18	9.66552	2.07608e-53	1.76598e-49	15.3846	NA	NA	NA	NA	NA	NA	1	1	1	0	3	2.8593	-6.2191	-3.16164	10.3248	2.88403	-15.178	NA	NA	0.0042458	5e-10	0.00156885	5.44526e-25	0.00392625	4.94301e-52	NA	NA	0.166624	7.12598e-08	0.173889	1.18293e-21	0.209898	2.25451e-48	NA	NA
ERBB2	5e-10	2.79969e-07	6.2191	1.1102e-16	3.25677e-13	-8.29236	Vagina	4.22869e-14	7.35017e-11	-7.55376	2.84848e-27	7.91118e-24	-10.8174	Heart_Left_Ventricle	4.2245e-22	1.86005e-18	9.66552	2.07608e-53	1.26454e-49	15.3846	NA	NA	NA	NA	NA	NA	1	1	1	0	3	2.8593	-6.2191	-3.16164	10.3248	2.88403	-15.178	NA	NA	0.0042458	5e-10	0.00156885	5.44526e-25	0.00392625	4.94301e-52	NA	NA	0.166624	7.12598e-08	0.173889	1.18293e-21	0.210064	1.62512e-48	NA	NA
ERBB2	5e-10	2.79969e-07	6.2191	1.1102e-16	3.25677e-13	-8.29236	Vagina	4.22869e-14	7.35017e-11	-7.55376	2.84848e-27	7.91118e-24	-10.8174	Minor_Salivary_Gland	3.02285e-24	8.46611e-20	10.159	1.86821e-57	4.33743e-53	15.9763	NA	NA	NA	NA	NA	NA	1	1	1	0	3	2.8593	-6.2191	-3.16164	10.3248	3.31006	-15.7423	NA	NA	0.0042458	5e-10	0.00156885	5.44526e-25	0.000932772	7.76188e-56	NA	NA	0.166624	7.12598e-08	0.173889	1.18293e-21	0.0936332	2.27718e-51	NA	NA
ERBB2	5e-10	2.79969e-07	6.2191	1.1102e-16	3.25677e-13	-8.29236	Vagina	4.22869e-14	7.35017e-11	-7.55376	2.84848e-27	7.91118e-24	-10.8174	Muscle_Skeletal	4.2245e-22	3.42297e-18	9.66552	2.07608e-53	4.23292e-49	15.3846	NA	NA	NA	NA	NA	NA	1	1	1	0	3	2.8593	-6.2191	-3.16164	10.3248	2.88403	-15.178	NA	NA	0.0042458	5e-10	0.00156885	5.44526e-25	0.00392625	4.94301e-52	NA	NA	0.166624	7.12598e-08	0.173889	1.18293e-21	0.193355	6.26625e-48	NA	NA
ERBB2	5e-10	2.79969e-07	6.2191	1.1102e-16	3.25677e-13	-8.29236	Vagina	4.22869e-14	7.35017e-11	-7.55376	2.84848e-27	7.91118e-24	-10.8174	Testis	4.2245e-22	7.33951e-18	-9.66552	2.07608e-53	4.52492e-49	-15.3846	NA	NA	NA	NA	NA	NA	1	1	1	0	3	2.8593	-6.2191	-3.16164	10.3248	-2.88403	15.178	NA	NA	0.0042458	5e-10	0.00156885	5.44526e-25	0.00392625	4.94301e-52	NA	NA	0.166624	7.12598e-08	0.173889	1.18293e-21	0.24811	6.74214e-48	NA	NA
ERBB2	5e-10	2.79969e-07	6.2191	1.1102e-16	3.25677e-13	-8.29236	Vagina	4.22869e-14	7.35017e-11	-7.55376	2.84848e-27	7.91118e-24	-10.8174	smultixcan	3.02285e-24	5.7536e-20	0	1.86821e-57	2.07175e-53	8.88178e-16	NA	NA	NA	NA	NA	NA	1	1	1	0	3	2.8593	-6.2191	-3.16164	10.3248	2.22045e-16	0	NA	NA	0.0042458	5e-10	0.00156885	5.44526e-25	0.000932772	7.76188e-56	NA	NA	0.166624	7.12598e-08	0.173889	1.18293e-21	0.0979846	7.06522e-52	NA	NA
ERBB2	5e-10	2.79969e-07	6.2191	1.1102e-16	3.25677e-13	-8.29236	Whole_Blood	1.10955e-20	3.93112e-17	-9.32503	2.66397e-46	1.19093e-42	-14.2863	Artery_Tibial	1.62778e-23	2.52371e-19	-9.99347	5.21304e-55	1.35696e-50	-15.6213	NA	NA	NA	NA	NA	NA	1	1	1	0	3	2.8593	-6.2191	-3.31183	13.919	-3.23204	15.326	NA	NA	0.0042458	5e-10	0.000926865	4.85395e-44	0.00122908	5.12346e-53	NA	NA	0.166624	7.12598e-08	0.10688	1.33241e-40	0.124084	4.15295e-49	NA	NA
ERBB2	5e-10	2.79969e-07	6.2191	1.1102e-16	3.25677e-13	-8.29236	Whole_Blood	1.10955e-20	3.93112e-17	-9.32503	2.66397e-46	1.19093e-42	-14.2863	Colon_Sigmoid	3.02285e-24	9.46516e-20	-10.159	1.86821e-57	1.62466e-53	-15.9763	NA	NA	NA	NA	NA	NA	1	1	1	0	3	2.8593	-6.2191	-3.31183	13.919	-3.31006	15.7423	NA	NA	0.0042458	5e-10	0.000926865	4.85395e-44	0.000932772	7.76188e-56	NA	NA	0.166624	7.12598e-08	0.10688	1.33241e-40	0.106648	8.46433e-52	NA	NA
ERBB2	5e-10	2.79969e-07	6.2191	1.1102e-16	3.25677e-13	-8.29236	Whole_Blood	1.10955e-20	3.93112e-17	-9.32503	2.66397e-46	1.19093e-42	-14.2863	Esophagus_Gastroesophageal_Junction	4.2245e-22	1.86542e-18	-9.66552	2.07608e-53	1.33762e-49	-15.3846	NA	NA	NA	NA	NA	NA	1	1	1	0	3	2.8593	-6.2191	-3.31183	13.919	-2.88403	15.178	NA	NA	0.0042458	5e-10	0.000926865	4.85395e-44	0.00392625	4.94301e-52	NA	NA	0.166624	7.12598e-08	0.10688	1.33241e-40	0.212942	1.99704e-48	NA	NA
ERBB2	5e-10	2.79969e-07	6.2191	1.1102e-16	3.25677e-13	-8.29236	Whole_Blood	1.10955e-20	3.93112e-17	-9.32503	2.66397e-46	1.19093e-42	-14.2863	Esophagus_Muscularis	4.2245e-22	1.8449e-18	9.66552	2.07608e-53	1.76598e-49	15.3846	NA	NA	NA	NA	NA	NA	1	1	1	0	3	2.8593	-6.2191	-3.31183	13.919	2.88403	-15.178	NA	NA	0.0042458	5e-10	0.000926865	4.85395e-44	0.00392625	4.94301e-52	NA	NA	0.166624	7.12598e-08	0.10688	1.33241e-40	0.209898	2.25451e-48	NA	NA
ERBB2	5e-10	2.79969e-07	6.2191	1.1102e-16	3.25677e-13	-8.29236	Whole_Blood	1.10955e-20	3.93112e-17	-9.32503	2.66397e-46	1.19093e-42	-14.2863	Heart_Left_Ventricle	4.2245e-22	1.86005e-18	9.66552	2.07608e-53	1.26454e-49	15.3846	NA	NA	NA	NA	NA	NA	1	1	1	0	3	2.8593	-6.2191	-3.31183	13.919	2.88403	-15.178	NA	NA	0.0042458	5e-10	0.000926865	4.85395e-44	0.00392625	4.94301e-52	NA	NA	0.166624	7.12598e-08	0.10688	1.33241e-40	0.210064	1.62512e-48	NA	NA
ERBB2	5e-10	2.79969e-07	6.2191	1.1102e-16	3.25677e-13	-8.29236	Whole_Blood	1.10955e-20	3.93112e-17	-9.32503	2.66397e-46	1.19093e-42	-14.2863	Minor_Salivary_Gland	3.02285e-24	8.46611e-20	10.159	1.86821e-57	4.33743e-53	15.9763	NA	NA	NA	NA	NA	NA	1	1	1	0	3	2.8593	-6.2191	-3.31183	13.919	3.31006	-15.7423	NA	NA	0.0042458	5e-10	0.000926865	4.85395e-44	0.000932772	7.76188e-56	NA	NA	0.166624	7.12598e-08	0.10688	1.33241e-40	0.0936332	2.27718e-51	NA	NA
ERBB2	5e-10	2.79969e-07	6.2191	1.1102e-16	3.25677e-13	-8.29236	Whole_Blood	1.10955e-20	3.93112e-17	-9.32503	2.66397e-46	1.19093e-42	-14.2863	Muscle_Skeletal	4.2245e-22	3.42297e-18	9.66552	2.07608e-53	4.23292e-49	15.3846	NA	NA	NA	NA	NA	NA	1	1	1	0	3	2.8593	-6.2191	-3.31183	13.919	2.88403	-15.178	NA	NA	0.0042458	5e-10	0.000926865	4.85395e-44	0.00392625	4.94301e-52	NA	NA	0.166624	7.12598e-08	0.10688	1.33241e-40	0.193355	6.26625e-48	NA	NA
ERBB2	5e-10	2.79969e-07	6.2191	1.1102e-16	3.25677e-13	-8.29236	Whole_Blood	1.10955e-20	3.93112e-17	-9.32503	2.66397e-46	1.19093e-42	-14.2863	Testis	4.2245e-22	7.33951e-18	-9.66552	2.07608e-53	4.52492e-49	-15.3846	NA	NA	NA	NA	NA	NA	1	1	1	0	3	2.8593	-6.2191	-3.31183	13.919	-2.88403	15.178	NA	NA	0.0042458	5e-10	0.000926865	4.85395e-44	0.00392625	4.94301e-52	NA	NA	0.166624	7.12598e-08	0.10688	1.33241e-40	0.24811	6.74214e-48	NA	NA
ERBB2	5e-10	2.79969e-07	6.2191	1.1102e-16	3.25677e-13	-8.29236	Whole_Blood	1.10955e-20	3.93112e-17	-9.32503	2.66397e-46	1.19093e-42	-14.2863	smultixcan	3.02285e-24	5.7536e-20	0	1.86821e-57	2.07175e-53	8.88178e-16	NA	NA	NA	NA	NA	NA	1	1	1	0	3	2.8593	-6.2191	-3.31183	13.919	2.22045e-16	0	NA	NA	0.0042458	5e-10	0.000926865	4.85395e-44	0.000932772	7.76188e-56	NA	NA	0.166624	7.12598e-08	0.10688	1.33241e-40	0.0979846	7.06522e-52	NA	NA
ERBB2	5e-10	2.79969e-07	6.2191	1.1102e-16	3.25677e-13	-8.29236	smultixcan	1.51932e-19	2.45821e-16	-3.50939	3.24019e-52	9.74047e-49	-6.15913	Artery_Tibial	1.62778e-23	2.52371e-19	-9.99347	5.21304e-55	1.35696e-50	-15.6213	NA	NA	NA	NA	NA	NA	1	1	1	0	3	2.8593	-6.2191	-0.897815	6.21198	-3.23204	15.326	NA	NA	0.0042458	5e-10	0.00664191	7.06309e-52	0.00122908	5.12346e-53	NA	NA	0.166624	7.12598e-08	0.201687	1.71131e-48	0.124084	4.15295e-49	NA	NA
ERBB2	5e-10	2.79969e-07	6.2191	1.1102e-16	3.25677e-13	-8.29236	smultixcan	1.51932e-19	2.45821e-16	-3.50939	3.24019e-52	9.74047e-49	-6.15913	Colon_Sigmoid	3.02285e-24	9.46516e-20	-10.159	1.86821e-57	1.62466e-53	-15.9763	NA	NA	NA	NA	NA	NA	1	1	1	0	3	2.8593	-6.2191	-0.897815	6.21198	-3.31006	15.7423	NA	NA	0.0042458	5e-10	0.00664191	7.06309e-52	0.000932772	7.76188e-56	NA	NA	0.166624	7.12598e-08	0.201687	1.71131e-48	0.106648	8.46433e-52	NA	NA
ERBB2	5e-10	2.79969e-07	6.2191	1.1102e-16	3.25677e-13	-8.29236	smultixcan	1.51932e-19	2.45821e-16	-3.50939	3.24019e-52	9.74047e-49	-6.15913	Esophagus_Gastroesophageal_Junction	4.2245e-22	1.86542e-18	-9.66552	2.07608e-53	1.33762e-49	-15.3846	NA	NA	NA	NA	NA	NA	1	1	1	0	3	2.8593	-6.2191	-0.897815	6.21198	-2.88403	15.178	NA	NA	0.0042458	5e-10	0.00664191	7.06309e-52	0.00392625	4.94301e-52	NA	NA	0.166624	7.12598e-08	0.201687	1.71131e-48	0.212942	1.99704e-48	NA	NA
ERBB2	5e-10	2.79969e-07	6.2191	1.1102e-16	3.25677e-13	-8.29236	smultixcan	1.51932e-19	2.45821e-16	-3.50939	3.24019e-52	9.74047e-49	-6.15913	Esophagus_Muscularis	4.2245e-22	1.8449e-18	9.66552	2.07608e-53	1.76598e-49	15.3846	NA	NA	NA	NA	NA	NA	1	1	1	0	3	2.8593	-6.2191	-0.897815	6.21198	2.88403	-15.178	NA	NA	0.0042458	5e-10	0.00664191	7.06309e-52	0.00392625	4.94301e-52	NA	NA	0.166624	7.12598e-08	0.201687	1.71131e-48	0.209898	2.25451e-48	NA	NA
ERBB2	5e-10	2.79969e-07	6.2191	1.1102e-16	3.25677e-13	-8.29236	smultixcan	1.51932e-19	2.45821e-16	-3.50939	3.24019e-52	9.74047e-49	-6.15913	Heart_Left_Ventricle	4.2245e-22	1.86005e-18	9.66552	2.07608e-53	1.26454e-49	15.3846	NA	NA	NA	NA	NA	NA	1	1	1	0	3	2.8593	-6.2191	-0.897815	6.21198	2.88403	-15.178	NA	NA	0.0042458	5e-10	0.00664191	7.06309e-52	0.00392625	4.94301e-52	NA	NA	0.166624	7.12598e-08	0.201687	1.71131e-48	0.210064	1.62512e-48	NA	NA
ERBB2	5e-10	2.79969e-07	6.2191	1.1102e-16	3.25677e-13	-8.29236	smultixcan	1.51932e-19	2.45821e-16	-3.50939	3.24019e-52	9.74047e-49	-6.15913	Minor_Salivary_Gland	3.02285e-24	8.46611e-20	10.159	1.86821e-57	4.33743e-53	15.9763	NA	NA	NA	NA	NA	NA	1	1	1	0	3	2.8593	-6.2191	-0.897815	6.21198	3.31006	-15.7423	NA	NA	0.0042458	5e-10	0.00664191	7.06309e-52	0.000932772	7.76188e-56	NA	NA	0.166624	7.12598e-08	0.201687	1.71131e-48	0.0936332	2.27718e-51	NA	NA
ERBB2	5e-10	2.79969e-07	6.2191	1.1102e-16	3.25677e-13	-8.29236	smultixcan	1.51932e-19	2.45821e-16	-3.50939	3.24019e-52	9.74047e-49	-6.15913	Muscle_Skeletal	4.2245e-22	3.42297e-18	9.66552	2.07608e-53	4.23292e-49	15.3846	NA	NA	NA	NA	NA	NA	1	1	1	0	3	2.8593	-6.2191	-0.897815	6.21198	2.88403	-15.178	NA	NA	0.0042458	5e-10	0.00664191	7.06309e-52	0.00392625	4.94301e-52	NA	NA	0.166624	7.12598e-08	0.201687	1.71131e-48	0.193355	6.26625e-48	NA	NA
ERBB2	5e-10	2.79969e-07	6.2191	1.1102e-16	3.25677e-13	-8.29236	smultixcan	1.51932e-19	2.45821e-16	-3.50939	3.24019e-52	9.74047e-49	-6.15913	Testis	4.2245e-22	7.33951e-18	-9.66552	2.07608e-53	4.52492e-49	-15.3846	NA	NA	NA	NA	NA	NA	1	1	1	0	3	2.8593	-6.2191	-0.897815	6.21198	-2.88403	15.178	NA	NA	0.0042458	5e-10	0.00664191	7.06309e-52	0.00392625	4.94301e-52	NA	NA	0.166624	7.12598e-08	0.201687	1.71131e-48	0.24811	6.74214e-48	NA	NA
ERBB2	5e-10	2.79969e-07	6.2191	1.1102e-16	3.25677e-13	-8.29236	smultixcan	1.51932e-19	2.45821e-16	-3.50939	3.24019e-52	9.74047e-49	-6.15913	smultixcan	3.02285e-24	5.7536e-20	0	1.86821e-57	2.07175e-53	8.88178e-16	NA	NA	NA	NA	NA	NA	1	1	1	0	3	2.8593	-6.2191	-0.897815	6.21198	2.22045e-16	0	NA	NA	0.0042458	5e-10	0.00664191	7.06309e-52	0.000932772	7.76188e-56	NA	NA	0.166624	7.12598e-08	0.201687	1.71131e-48	0.0979846	7.06522e-52	NA	NA
FADS1	4.4113e-07	0.000107944	5.05029	2.609e-15	5.66682e-12	7.90831	Artery_Tibial	1.29322e-07	9.40548e-05	-5.2798	6.55163e-17	5.30581e-14	-8.35485	Adipose_Subcutaneous	1.6296e-08	8.09269e-06	5.64733	1.9153e-17	1.28419e-14	8.49882	NA	NA	NA	NA	NA	NA	1	1	1	0	3	-1.78252	-7.56458	-1.89164	8.17736	2.27581	-8.19841	NA	NA	0.074665	3.8913e-14	0.0585389	2.9014e-16	0.0228577	2.43589e-16	NA	NA	0.548887	1.80596e-11	0.61731	2.63923e-13	0.443662	1.34556e-13	NA	NA
FADS1	4.4113e-07	0.000107944	5.05029	2.609e-15	5.66682e-12	7.90831	Artery_Tibial	1.29322e-07	9.40548e-05	-5.2798	6.55163e-17	5.30581e-14	-8.35485	Adrenal_Gland	1.6296e-08	9.13174e-06	5.64733	1.9153e-17	1.68392e-14	8.49882	NA	NA	NA	NA	NA	NA	1	1	1	0	3	-1.78252	-7.56458	-1.89164	8.17736	2.27581	-8.19841	NA	NA	0.074665	3.8913e-14	0.0585389	2.9014e-16	0.0228577	2.43589e-16	NA	NA	0.548887	1.80596e-11	0.61731	2.63923e-13	0.454211	1.22679e-13	NA	NA
FADS1	4.4113e-07	0.000107944	5.05029	2.609e-15	5.66682e-12	7.90831	Artery_Tibial	1.29322e-07	9.40548e-05	-5.2798	6.55163e-17	5.30581e-14	-8.35485	Artery_Aorta	8.50669e-09	4.99637e-06	5.7581	1.72979e-17	1.15918e-14	8.51064	NA	NA	NA	NA	NA	NA	1	1	1	0	3	-1.78252	-7.56458	-1.89164	8.17736	2.38428	-8.18453	NA	NA	0.074665	3.8913e-14	0.0585389	2.9014e-16	0.0171124	2.73374e-16	NA	NA	0.548887	1.80596e-11	0.61731	2.63923e-13	0.40617	1.50728e-13	NA	NA
FADS1	4.4113e-07	0.000107944	5.05029	2.609e-15	5.66682e-12	7.90831	Artery_Tibial	1.29322e-07	9.40548e-05	-5.2798	6.55163e-17	5.30581e-14	-8.35485	Artery_Coronary	8.50669e-09	4.60774e-06	5.7581	1.72979e-17	1.24762e-14	8.51064	NA	NA	NA	NA	NA	NA	1	1	1	0	3	-1.78252	-7.56458	-1.89164	8.17736	2.38428	-8.18453	NA	NA	0.074665	3.8913e-14	0.0585389	2.9014e-16	0.0171124	2.73374e-16	NA	NA	0.548887	1.80596e-11	0.61731	2.63923e-13	0.406326	1.73587e-13	NA	NA
FADS1	4.4113e-07	0.000107944	5.05029	2.609e-15	5.66682e-12	7.90831	Artery_Tibial	1.29322e-07	9.40548e-05	-5.2798	6.55163e-17	5.30581e-14	-8.35485	Brain_Anterior_cingulate_cortex_BA24	8.006e-07	0.000352999	4.93522	1.34345e-15	9.58308e-13	7.99054	NA	NA	NA	NA	NA	NA	1	1	1	0	3	-1.78252	-7.56458	-1.89164	8.17736	1.54681	-7.90575	NA	NA	0.074665	3.8913e-14	0.0585389	2.9014e-16	0.121908	2.66326e-15	NA	NA	0.548887	1.80596e-11	0.61731	2.63923e-13	0.726115	1.77201e-12	NA	NA
FADS1	4.4113e-07	0.000107944	5.05029	2.609e-15	5.66682e-12	7.90831	Artery_Tibial	1.29322e-07	9.40548e-05	-5.2798	6.55163e-17	5.30581e-14	-8.35485	Brain_Caudate_basal_ganglia	1.53789e-05	0.00407633	-4.32319	6.37805e-16	4.08977e-13	-8.08187	NA	NA	NA	NA	NA	NA	1	1	1	0	3	-1.78252	-7.56458	-1.89164	8.17736	-1.10094	8.20281	NA	NA	0.074665	3.8913e-14	0.0585389	2.9014e-16	0.270924	2.34837e-16	NA	NA	0.548887	1.80596e-11	0.61731	2.63923e-13	0.82906	1.47513e-13	NA	NA
FADS1	4.4113e-07	0.000107944	5.05029	2.609e-15	5.66682e-12	7.90831	Artery_Tibial	1.29322e-07	9.40548e-05	-5.2798	6.55163e-17	5.30581e-14	-8.35485	Brain_Cerebellar_Hemisphere	1.53789e-05	0.00344579	-4.32319	6.37805e-16	3.16058e-13	-8.08187	NA	NA	NA	NA	NA	NA	1	1	1	0	3	-1.78252	-7.56458	-1.89164	8.17736	-1.10094	8.20281	NA	NA	0.074665	3.8913e-14	0.0585389	2.9014e-16	0.270924	2.34837e-16	NA	NA	0.548887	1.80596e-11	0.61731	2.63923e-13	0.827842	1.24229e-13	NA	NA
FADS1	4.4113e-07	0.000107944	5.05029	2.609e-15	5.66682e-12	7.90831	Artery_Tibial	1.29322e-07	9.40548e-05	-5.2798	6.55163e-17	5.30581e-14	-8.35485	Brain_Cerebellum	3.96884e-05	0.00798411	-4.10929	6.37805e-16	3.4797e-13	-8.08187	NA	NA	NA	NA	NA	NA	1	1	1	0	3	-1.78252	-7.56458	-1.89164	8.17736	-0.777087	8.38412	NA	NA	0.074665	3.8913e-14	0.0585389	2.9014e-16	0.437107	5.11046e-17	NA	NA	0.548887	1.80596e-11	0.61731	2.63923e-13	0.902224	3.49816e-14	NA	NA
FADS1	4.4113e-07	0.000107944	5.05029	2.609e-15	5.66682e-12	7.90831	Artery_Tibial	1.29322e-07	9.40548e-05	-5.2798	6.55163e-17	5.30581e-14	-8.35485	Brain_Hypothalamus	4.3019e-05	0.00952364	-4.09064	6.37805e-16	4.95947e-13	-8.08187	NA	NA	NA	NA	NA	NA	1	1	1	0	3	-1.78252	-7.56458	-1.89164	8.17736	-0.766235	8.36204	NA	NA	0.074665	3.8913e-14	0.0585389	2.9014e-16	0.443536	6.16408e-17	NA	NA	0.548887	1.80596e-11	0.61731	2.63923e-13	0.910697	5.83665e-14	NA	NA
FADS1	4.4113e-07	0.000107944	5.05029	2.609e-15	5.66682e-12	7.90831	Artery_Tibial	1.29322e-07	9.40548e-05	-5.2798	6.55163e-17	5.30581e-14	-8.35485	Brain_Putamen_basal_ganglia	1.53789e-05	0.00448618	-4.32319	6.37805e-16	7.00749e-13	-8.08187	NA	NA	NA	NA	NA	NA	1	1	1	0	3	-1.78252	-7.56458	-1.89164	8.17736	-1.10094	8.20281	NA	NA	0.074665	3.8913e-14	0.0585389	2.9014e-16	0.270924	2.34837e-16	NA	NA	0.548887	1.80596e-11	0.61731	2.63923e-13	0.849317	2.08911e-13	NA	NA
FADS1	4.4113e-07	0.000107944	5.05029	2.609e-15	5.66682e-12	7.90831	Artery_Tibial	1.29322e-07	9.40548e-05	-5.2798	6.55163e-17	5.30581e-14	-8.35485	Brain_Substantia_nigra	1.53789e-05	0.00410107	-4.32319	6.37805e-16	6.06e-13	-8.08187	NA	NA	NA	NA	NA	NA	1	1	1	0	3	-1.78252	-7.56458	-1.89164	8.17736	-1.10094	8.20281	NA	NA	0.074665	3.8913e-14	0.0585389	2.9014e-16	0.270924	2.34837e-16	NA	NA	0.548887	1.80596e-11	0.61731	2.63923e-13	0.832082	2.03179e-13	NA	NA
FADS1	4.4113e-07	0.000107944	5.05029	2.609e-15	5.66682e-12	7.90831	Artery_Tibial	1.29322e-07	9.40548e-05	-5.2798	6.55163e-17	5.30581e-14	-8.35485	Cells_EBV-transformed_lymphocytes	8.50669e-09	4.27661e-06	5.7581	1.72979e-17	1.38299e-14	8.51064	NA	NA	NA	NA	NA	NA	1	1	1	0	3	-1.78252	-7.56458	-1.89164	8.17736	2.38428	-8.18453	NA	NA	0.074665	3.8913e-14	0.0585389	2.9014e-16	0.0171124	2.73374e-16	NA	NA	0.548887	1.80596e-11	0.61731	2.63923e-13	0.412619	1.65728e-13	NA	NA
FADS1	4.4113e-07	0.000107944	5.05029	2.609e-15	5.66682e-12	7.90831	Artery_Tibial	1.29322e-07	9.40548e-05	-5.2798	6.55163e-17	5.30581e-14	-8.35485	Ovary	4.34171e-05	0.00841572	-4.0885	6.37805e-16	4.46907e-13	-8.08187	NA	NA	NA	NA	NA	NA	1	1	1	0	3	-1.78252	-7.56458	-1.89164	8.17736	-0.766937	8.35527	NA	NA	0.074665	3.8913e-14	0.0585389	2.9014e-16	0.443119	6.52813e-17	NA	NA	0.548887	1.80596e-11	0.61731	2.63923e-13	0.90465	4.51335e-14	NA	NA
FADS1	4.4113e-07	0.000107944	5.05029	2.609e-15	5.66682e-12	7.90831	Artery_Tibial	1.29322e-07	9.40548e-05	-5.2798	6.55163e-17	5.30581e-14	-8.35485	Pituitary	1.53789e-05	0.00416647	-4.32319	6.37805e-16	3.7639e-13	-8.08187	NA	NA	NA	NA	NA	NA	1	1	1	0	3	-1.78252	-7.56458	-1.89164	8.17736	-1.10094	8.20281	NA	NA	0.074665	3.8913e-14	0.0585389	2.9014e-16	0.270924	2.34837e-16	NA	NA	0.548887	1.80596e-11	0.61731	2.63923e-13	0.842171	1.28872e-13	NA	NA
FADS1	4.4113e-07	0.000107944	5.05029	2.609e-15	5.66682e-12	7.90831	Artery_Tibial	1.29322e-07	9.40548e-05	-5.2798	6.55163e-17	5.30581e-14	-8.35485	Skin_Not_Sun_Exposed_Suprapubic	8.50669e-09	4.66387e-06	5.7581	1.72979e-17	1.49476e-14	8.51064	NA	NA	NA	NA	NA	NA	1	1	1	0	3	-1.78252	-7.56458	-1.89164	8.17736	2.38428	-8.18453	NA	NA	0.074665	3.8913e-14	0.0585389	2.9014e-16	0.0171124	2.73374e-16	NA	NA	0.548887	1.80596e-11	0.61731	2.63923e-13	0.403064	1.54915e-13	NA	NA
FADS1	4.4113e-07	0.000107944	5.05029	2.609e-15	5.66682e-12	7.90831	Artery_Tibial	1.29322e-07	9.40548e-05	-5.2798	6.55163e-17	5.30581e-14	-8.35485	Stomach	1.6296e-08	9.22251e-06	5.64733	1.9153e-17	1.54079e-14	8.49882	NA	NA	NA	NA	NA	NA	1	1	1	0	3	-1.78252	-7.56458	-1.89164	8.17736	2.27581	-8.19841	NA	NA	0.074665	3.8913e-14	0.0585389	2.9014e-16	0.0228577	2.43589e-16	NA	NA	0.548887	1.80596e-11	0.61731	2.63923e-13	0.448035	1.68736e-13	NA	NA
FADS1	4.4113e-07	0.000107944	5.05029	2.609e-15	5.66682e-12	7.90831	Artery_Tibial	1.29322e-07	9.40548e-05	-5.2798	6.55163e-17	5.30581e-14	-8.35485	Testis	1.53789e-05	0.00488757	-4.32319	6.37805e-16	4.79355e-13	-8.08187	NA	NA	NA	NA	NA	NA	1	1	1	0	3	-1.78252	-7.56458	-1.89164	8.17736	-1.10094	8.20281	NA	NA	0.074665	3.8913e-14	0.0585389	2.9014e-16	0.270924	2.34837e-16	NA	NA	0.548887	1.80596e-11	0.61731	2.63923e-13	0.836051	1.62183e-13	NA	NA
FADS1	4.4113e-07	0.000107944	5.05029	2.609e-15	5.66682e-12	7.90831	Artery_Tibial	1.29322e-07	9.40548e-05	-5.2798	6.55163e-17	5.30581e-14	-8.35485	smultixcan	8.50669e-09	5.39712e-06	5.7581	1.72979e-17	1.12837e-14	8.51064	NA	NA	NA	NA	NA	NA	1	1	1	0	3	-1.78252	-7.56458	-1.89164	8.17736	2.38428	-8.18453	NA	NA	0.074665	3.8913e-14	0.0585389	2.9014e-16	0.0171124	2.73374e-16	NA	NA	0.548887	1.80596e-11	0.61731	2.63923e-13	0.399177	1.51163e-13	NA	NA
FADS1	4.4113e-07	0.000107944	5.05029	2.609e-15	5.66682e-12	7.90831	Brain_Amygdala	8.006e-07	0.000437465	-4.93522	1.34345e-15	1.11654e-12	-7.99054	Adipose_Subcutaneous	1.6296e-08	8.09269e-06	5.64733	1.9153e-17	1.28419e-14	8.49882	NA	NA	NA	NA	NA	NA	1	1	1	0	3	-1.78252	-7.56458	-1.54681	7.90575	2.27581	-8.19841	NA	NA	0.074665	3.8913e-14	0.121908	2.66326e-15	0.0228577	2.43589e-16	NA	NA	0.548887	1.80596e-11	0.735496	2.21911e-12	0.443662	1.34556e-13	NA	NA
FADS1	4.4113e-07	0.000107944	5.05029	2.609e-15	5.66682e-12	7.90831	Brain_Amygdala	8.006e-07	0.000437465	-4.93522	1.34345e-15	1.11654e-12	-7.99054	Adrenal_Gland	1.6296e-08	9.13174e-06	5.64733	1.9153e-17	1.68392e-14	8.49882	NA	NA	NA	NA	NA	NA	1	1	1	0	3	-1.78252	-7.56458	-1.54681	7.90575	2.27581	-8.19841	NA	NA	0.074665	3.8913e-14	0.121908	2.66326e-15	0.0228577	2.43589e-16	NA	NA	0.548887	1.80596e-11	0.735496	2.21911e-12	0.454211	1.22679e-13	NA	NA
FADS1	4.4113e-07	0.000107944	5.05029	2.609e-15	5.66682e-12	7.90831	Brain_Amygdala	8.006e-07	0.000437465	-4.93522	1.34345e-15	1.11654e-12	-7.99054	Artery_Aorta	8.50669e-09	4.99637e-06	5.7581	1.72979e-17	1.15918e-14	8.51064	NA	NA	NA	NA	NA	NA	1	1	1	0	3	-1.78252	-7.56458	-1.54681	7.90575	2.38428	-8.18453	NA	NA	0.074665	3.8913e-14	0.121908	2.66326e-15	0.0171124	2.73374e-16	NA	NA	0.548887	1.80596e-11	0.735496	2.21911e-12	0.40617	1.50728e-13	NA	NA
FADS1	4.4113e-07	0.000107944	5.05029	2.609e-15	5.66682e-12	7.90831	Brain_Amygdala	8.006e-07	0.000437465	-4.93522	1.34345e-15	1.11654e-12	-7.99054	Artery_Coronary	8.50669e-09	4.60774e-06	5.7581	1.72979e-17	1.24762e-14	8.51064	NA	NA	NA	NA	NA	NA	1	1	1	0	3	-1.78252	-7.56458	-1.54681	7.90575	2.38428	-8.18453	NA	NA	0.074665	3.8913e-14	0.121908	2.66326e-15	0.0171124	2.73374e-16	NA	NA	0.548887	1.80596e-11	0.735496	2.21911e-12	0.406326	1.73587e-13	NA	NA
FADS1	4.4113e-07	0.000107944	5.05029	2.609e-15	5.66682e-12	7.90831	Brain_Amygdala	8.006e-07	0.000437465	-4.93522	1.34345e-15	1.11654e-12	-7.99054	Brain_Anterior_cingulate_cortex_BA24	8.006e-07	0.000352999	4.93522	1.34345e-15	9.58308e-13	7.99054	NA	NA	NA	NA	NA	NA	1	1	1	0	3	-1.78252	-7.56458	-1.54681	7.90575	1.54681	-7.90575	NA	NA	0.074665	3.8913e-14	0.121908	2.66326e-15	0.121908	2.66326e-15	NA	NA	0.548887	1.80596e-11	0.735496	2.21911e-12	0.726115	1.77201e-12	NA	NA
FADS1	4.4113e-07	0.000107944	5.05029	2.609e-15	5.66682e-12	7.90831	Brain_Amygdala	8.006e-07	0.000437465	-4.93522	1.34345e-15	1.11654e-12	-7.99054	Brain_Caudate_basal_ganglia	1.53789e-05	0.00407633	-4.32319	6.37805e-16	4.08977e-13	-8.08187	NA	NA	NA	NA	NA	NA	1	1	1	0	3	-1.78252	-7.56458	-1.54681	7.90575	-1.10094	8.20281	NA	NA	0.074665	3.8913e-14	0.121908	2.66326e-15	0.270924	2.34837e-16	NA	NA	0.548887	1.80596e-11	0.735496	2.21911e-12	0.82906	1.47513e-13	NA	NA
FADS1	4.4113e-07	0.000107944	5.05029	2.609e-15	5.66682e-12	7.90831	Brain_Amygdala	8.006e-07	0.000437465	-4.93522	1.34345e-15	1.11654e-12	-7.99054	Brain_Cerebellar_Hemisphere	1.53789e-05	0.00344579	-4.32319	6.37805e-16	3.16058e-13	-8.08187	NA	NA	NA	NA	NA	NA	1	1	1	0	3	-1.78252	-7.56458	-1.54681	7.90575	-1.10094	8.20281	NA	NA	0.074665	3.8913e-14	0.121908	2.66326e-15	0.270924	2.34837e-16	NA	NA	0.548887	1.80596e-11	0.735496	2.21911e-12	0.827842	1.24229e-13	NA	NA
FADS1	4.4113e-07	0.000107944	5.05029	2.609e-15	5.66682e-12	7.90831	Brain_Amygdala	8.006e-07	0.000437465	-4.93522	1.34345e-15	1.11654e-12	-7.99054	Brain_Cerebellum	3.96884e-05	0.00798411	-4.10929	6.37805e-16	3.4797e-13	-8.08187	NA	NA	NA	NA	NA	NA	1	1	1	0	3	-1.78252	-7.56458	-1.54681	7.90575	-0.777087	8.38412	NA	NA	0.074665	3.8913e-14	0.121908	2.66326e-15	0.437107	5.11046e-17	NA	NA	0.548887	1.80596e-11	0.735496	2.21911e-12	0.902224	3.49816e-14	NA	NA
FADS1	4.4113e-07	0.000107944	5.05029	2.609e-15	5.66682e-12	7.90831	Brain_Amygdala	8.006e-07	0.000437465	-4.93522	1.34345e-15	1.11654e-12	-7.99054	Brain_Hypothalamus	4.3019e-05	0.00952364	-4.09064	6.37805e-16	4.95947e-13	-8.08187	NA	NA	NA	NA	NA	NA	1	1	1	0	3	-1.78252	-7.56458	-1.54681	7.90575	-0.766235	8.36204	NA	NA	0.074665	3.8913e-14	0.121908	2.66326e-15	0.443536	6.16408e-17	NA	NA	0.548887	1.80596e-11	0.735496	2.21911e-12	0.910697	5.83665e-14	NA	NA
FADS1	4.4113e-07	0.000107944	5.05029	2.609e-15	5.66682e-12	7.90831	Brain_Amygdala	8.006e-07	0.000437465	-4.93522	1.34345e-15	1.11654e-12	-7.99054	Brain_Putamen_basal_ganglia	1.53789e-05	0.00448618	-4.32319	6.37805e-16	7.00749e-13	-8.08187	NA	NA	NA	NA	NA	NA	1	1	1	0	3	-1.78252	-7.56458	-1.54681	7.90575	-1.10094	8.20281	NA	NA	0.074665	3.8913e-14	0.121908	2.66326e-15	0.270924	2.34837e-16	NA	NA	0.548887	1.80596e-11	0.735496	2.21911e-12	0.849317	2.08911e-13	NA	NA
FADS1	4.4113e-07	0.000107944	5.05029	2.609e-15	5.66682e-12	7.90831	Brain_Amygdala	8.006e-07	0.000437465	-4.93522	1.34345e-15	1.11654e-12	-7.99054	Brain_Substantia_nigra	1.53789e-05	0.00410107	-4.32319	6.37805e-16	6.06e-13	-8.08187	NA	NA	NA	NA	NA	NA	1	1	1	0	3	-1.78252	-7.56458	-1.54681	7.90575	-1.10094	8.20281	NA	NA	0.074665	3.8913e-14	0.121908	2.66326e-15	0.270924	2.34837e-16	NA	NA	0.548887	1.80596e-11	0.735496	2.21911e-12	0.832082	2.03179e-13	NA	NA
FADS1	4.4113e-07	0.000107944	5.05029	2.609e-15	5.66682e-12	7.90831	Brain_Amygdala	8.006e-07	0.000437465	-4.93522	1.34345e-15	1.11654e-12	-7.99054	Cells_EBV-transformed_lymphocytes	8.50669e-09	4.27661e-06	5.7581	1.72979e-17	1.38299e-14	8.51064	NA	NA	NA	NA	NA	NA	1	1	1	0	3	-1.78252	-7.56458	-1.54681	7.90575	2.38428	-8.18453	NA	NA	0.074665	3.8913e-14	0.121908	2.66326e-15	0.0171124	2.73374e-16	NA	NA	0.548887	1.80596e-11	0.735496	2.21911e-12	0.412619	1.65728e-13	NA	NA
FADS1	4.4113e-07	0.000107944	5.05029	2.609e-15	5.66682e-12	7.90831	Brain_Amygdala	8.006e-07	0.000437465	-4.93522	1.34345e-15	1.11654e-12	-7.99054	Ovary	4.34171e-05	0.00841572	-4.0885	6.37805e-16	4.46907e-13	-8.08187	NA	NA	NA	NA	NA	NA	1	1	1	0	3	-1.78252	-7.56458	-1.54681	7.90575	-0.766937	8.35527	NA	NA	0.074665	3.8913e-14	0.121908	2.66326e-15	0.443119	6.52813e-17	NA	NA	0.548887	1.80596e-11	0.735496	2.21911e-12	0.90465	4.51335e-14	NA	NA
FADS1	4.4113e-07	0.000107944	5.05029	2.609e-15	5.66682e-12	7.90831	Brain_Amygdala	8.006e-07	0.000437465	-4.93522	1.34345e-15	1.11654e-12	-7.99054	Pituitary	1.53789e-05	0.00416647	-4.32319	6.37805e-16	3.7639e-13	-8.08187	NA	NA	NA	NA	NA	NA	1	1	1	0	3	-1.78252	-7.56458	-1.54681	7.90575	-1.10094	8.20281	NA	NA	0.074665	3.8913e-14	0.121908	2.66326e-15	0.270924	2.34837e-16	NA	NA	0.548887	1.80596e-11	0.735496	2.21911e-12	0.842171	1.28872e-13	NA	NA
FADS1	4.4113e-07	0.000107944	5.05029	2.609e-15	5.66682e-12	7.90831	Brain_Amygdala	8.006e-07	0.000437465	-4.93522	1.34345e-15	1.11654e-12	-7.99054	Skin_Not_Sun_Exposed_Suprapubic	8.50669e-09	4.66387e-06	5.7581	1.72979e-17	1.49476e-14	8.51064	NA	NA	NA	NA	NA	NA	1	1	1	0	3	-1.78252	-7.56458	-1.54681	7.90575	2.38428	-8.18453	NA	NA	0.074665	3.8913e-14	0.121908	2.66326e-15	0.0171124	2.73374e-16	NA	NA	0.548887	1.80596e-11	0.735496	2.21911e-12	0.403064	1.54915e-13	NA	NA
FADS1	4.4113e-07	0.000107944	5.05029	2.609e-15	5.66682e-12	7.90831	Brain_Amygdala	8.006e-07	0.000437465	-4.93522	1.34345e-15	1.11654e-12	-7.99054	Stomach	1.6296e-08	9.22251e-06	5.64733	1.9153e-17	1.54079e-14	8.49882	NA	NA	NA	NA	NA	NA	1	1	1	0	3	-1.78252	-7.56458	-1.54681	7.90575	2.27581	-8.19841	NA	NA	0.074665	3.8913e-14	0.121908	2.66326e-15	0.0228577	2.43589e-16	NA	NA	0.548887	1.80596e-11	0.735496	2.21911e-12	0.448035	1.68736e-13	NA	NA
FADS1	4.4113e-07	0.000107944	5.05029	2.609e-15	5.66682e-12	7.90831	Brain_Amygdala	8.006e-07	0.000437465	-4.93522	1.34345e-15	1.11654e-12	-7.99054	Testis	1.53789e-05	0.00488757	-4.32319	6.37805e-16	4.79355e-13	-8.08187	NA	NA	NA	NA	NA	NA	1	1	1	0	3	-1.78252	-7.56458	-1.54681	7.90575	-1.10094	8.20281	NA	NA	0.074665	3.8913e-14	0.121908	2.66326e-15	0.270924	2.34837e-16	NA	NA	0.548887	1.80596e-11	0.735496	2.21911e-12	0.836051	1.62183e-13	NA	NA
FADS1	4.4113e-07	0.000107944	5.05029	2.609e-15	5.66682e-12	7.90831	Brain_Amygdala	8.006e-07	0.000437465	-4.93522	1.34345e-15	1.11654e-12	-7.99054	smultixcan	8.50669e-09	5.39712e-06	5.7581	1.72979e-17	1.12837e-14	8.51064	NA	NA	NA	NA	NA	NA	1	1	1	0	3	-1.78252	-7.56458	-1.54681	7.90575	2.38428	-8.18453	NA	NA	0.074665	3.8913e-14	0.121908	2.66326e-15	0.0171124	2.73374e-16	NA	NA	0.548887	1.80596e-11	0.735496	2.21911e-12	0.399177	1.51163e-13	NA	NA
FADS1	4.4113e-07	0.000107944	5.05029	2.609e-15	5.66682e-12	7.90831	Brain_Anterior_cingulate_cortex_BA24	3.39568e-07	0.000313393	-5.10005	1.00804e-14	6.97408e-12	-7.73824	Adipose_Subcutaneous	1.6296e-08	8.09269e-06	5.64733	1.9153e-17	1.28419e-14	8.49882	NA	NA	NA	NA	NA	NA	1	1	1	0	3	-1.78252	-7.56458	-1.95518	7.50655	2.27581	-8.19841	NA	NA	0.074665	3.8913e-14	0.0505615	6.07056e-14	0.0228577	2.43589e-16	NA	NA	0.548887	1.80596e-11	0.642861	3.68163e-11	0.443662	1.34556e-13	NA	NA
FADS1	4.4113e-07	0.000107944	5.05029	2.609e-15	5.66682e-12	7.90831	Brain_Anterior_cingulate_cortex_BA24	3.39568e-07	0.000313393	-5.10005	1.00804e-14	6.97408e-12	-7.73824	Adrenal_Gland	1.6296e-08	9.13174e-06	5.64733	1.9153e-17	1.68392e-14	8.49882	NA	NA	NA	NA	NA	NA	1	1	1	0	3	-1.78252	-7.56458	-1.95518	7.50655	2.27581	-8.19841	NA	NA	0.074665	3.8913e-14	0.0505615	6.07056e-14	0.0228577	2.43589e-16	NA	NA	0.548887	1.80596e-11	0.642861	3.68163e-11	0.454211	1.22679e-13	NA	NA
FADS1	4.4113e-07	0.000107944	5.05029	2.609e-15	5.66682e-12	7.90831	Brain_Anterior_cingulate_cortex_BA24	3.39568e-07	0.000313393	-5.10005	1.00804e-14	6.97408e-12	-7.73824	Artery_Aorta	8.50669e-09	4.99637e-06	5.7581	1.72979e-17	1.15918e-14	8.51064	NA	NA	NA	NA	NA	NA	1	1	1	0	3	-1.78252	-7.56458	-1.95518	7.50655	2.38428	-8.18453	NA	NA	0.074665	3.8913e-14	0.0505615	6.07056e-14	0.0171124	2.73374e-16	NA	NA	0.548887	1.80596e-11	0.642861	3.68163e-11	0.40617	1.50728e-13	NA	NA
FADS1	4.4113e-07	0.000107944	5.05029	2.609e-15	5.66682e-12	7.90831	Brain_Anterior_cingulate_cortex_BA24	3.39568e-07	0.000313393	-5.10005	1.00804e-14	6.97408e-12	-7.73824	Artery_Coronary	8.50669e-09	4.60774e-06	5.7581	1.72979e-17	1.24762e-14	8.51064	NA	NA	NA	NA	NA	NA	1	1	1	0	3	-1.78252	-7.56458	-1.95518	7.50655	2.38428	-8.18453	NA	NA	0.074665	3.8913e-14	0.0505615	6.07056e-14	0.0171124	2.73374e-16	NA	NA	0.548887	1.80596e-11	0.642861	3.68163e-11	0.406326	1.73587e-13	NA	NA
FADS1	4.4113e-07	0.000107944	5.05029	2.609e-15	5.66682e-12	7.90831	Brain_Anterior_cingulate_cortex_BA24	3.39568e-07	0.000313393	-5.10005	1.00804e-14	6.97408e-12	-7.73824	Brain_Anterior_cingulate_cortex_BA24	8.006e-07	0.000352999	4.93522	1.34345e-15	9.58308e-13	7.99054	NA	NA	NA	NA	NA	NA	1	1	1	0	3	-1.78252	-7.56458	-1.95518	7.50655	1.54681	-7.90575	NA	NA	0.074665	3.8913e-14	0.0505615	6.07056e-14	0.121908	2.66326e-15	NA	NA	0.548887	1.80596e-11	0.642861	3.68163e-11	0.726115	1.77201e-12	NA	NA
FADS1	4.4113e-07	0.000107944	5.05029	2.609e-15	5.66682e-12	7.90831	Brain_Anterior_cingulate_cortex_BA24	3.39568e-07	0.000313393	-5.10005	1.00804e-14	6.97408e-12	-7.73824	Brain_Caudate_basal_ganglia	1.53789e-05	0.00407633	-4.32319	6.37805e-16	4.08977e-13	-8.08187	NA	NA	NA	NA	NA	NA	1	1	1	0	3	-1.78252	-7.56458	-1.95518	7.50655	-1.10094	8.20281	NA	NA	0.074665	3.8913e-14	0.0505615	6.07056e-14	0.270924	2.34837e-16	NA	NA	0.548887	1.80596e-11	0.642861	3.68163e-11	0.82906	1.47513e-13	NA	NA
FADS1	4.4113e-07	0.000107944	5.05029	2.609e-15	5.66682e-12	7.90831	Brain_Anterior_cingulate_cortex_BA24	3.39568e-07	0.000313393	-5.10005	1.00804e-14	6.97408e-12	-7.73824	Brain_Cerebellar_Hemisphere	1.53789e-05	0.00344579	-4.32319	6.37805e-16	3.16058e-13	-8.08187	NA	NA	NA	NA	NA	NA	1	1	1	0	3	-1.78252	-7.56458	-1.95518	7.50655	-1.10094	8.20281	NA	NA	0.074665	3.8913e-14	0.0505615	6.07056e-14	0.270924	2.34837e-16	NA	NA	0.548887	1.80596e-11	0.642861	3.68163e-11	0.827842	1.24229e-13	NA	NA
FADS1	4.4113e-07	0.000107944	5.05029	2.609e-15	5.66682e-12	7.90831	Brain_Anterior_cingulate_cortex_BA24	3.39568e-07	0.000313393	-5.10005	1.00804e-14	6.97408e-12	-7.73824	Brain_Cerebellum	3.96884e-05	0.00798411	-4.10929	6.37805e-16	3.4797e-13	-8.08187	NA	NA	NA	NA	NA	NA	1	1	1	0	3	-1.78252	-7.56458	-1.95518	7.50655	-0.777087	8.38412	NA	NA	0.074665	3.8913e-14	0.0505615	6.07056e-14	0.437107	5.11046e-17	NA	NA	0.548887	1.80596e-11	0.642861	3.68163e-11	0.902224	3.49816e-14	NA	NA
FADS1	4.4113e-07	0.000107944	5.05029	2.609e-15	5.66682e-12	7.90831	Brain_Anterior_cingulate_cortex_BA24	3.39568e-07	0.000313393	-5.10005	1.00804e-14	6.97408e-12	-7.73824	Brain_Hypothalamus	4.3019e-05	0.00952364	-4.09064	6.37805e-16	4.95947e-13	-8.08187	NA	NA	NA	NA	NA	NA	1	1	1	0	3	-1.78252	-7.56458	-1.95518	7.50655	-0.766235	8.36204	NA	NA	0.074665	3.8913e-14	0.0505615	6.07056e-14	0.443536	6.16408e-17	NA	NA	0.548887	1.80596e-11	0.642861	3.68163e-11	0.910697	5.83665e-14	NA	NA
FADS1	4.4113e-07	0.000107944	5.05029	2.609e-15	5.66682e-12	7.90831	Brain_Anterior_cingulate_cortex_BA24	3.39568e-07	0.000313393	-5.10005	1.00804e-14	6.97408e-12	-7.73824	Brain_Putamen_basal_ganglia	1.53789e-05	0.00448618	-4.32319	6.37805e-16	7.00749e-13	-8.08187	NA	NA	NA	NA	NA	NA	1	1	1	0	3	-1.78252	-7.56458	-1.95518	7.50655	-1.10094	8.20281	NA	NA	0.074665	3.8913e-14	0.0505615	6.07056e-14	0.270924	2.34837e-16	NA	NA	0.548887	1.80596e-11	0.642861	3.68163e-11	0.849317	2.08911e-13	NA	NA
FADS1	4.4113e-07	0.000107944	5.05029	2.609e-15	5.66682e-12	7.90831	Brain_Anterior_cingulate_cortex_BA24	3.39568e-07	0.000313393	-5.10005	1.00804e-14	6.97408e-12	-7.73824	Brain_Substantia_nigra	1.53789e-05	0.00410107	-4.32319	6.37805e-16	6.06e-13	-8.08187	NA	NA	NA	NA	NA	NA	1	1	1	0	3	-1.78252	-7.56458	-1.95518	7.50655	-1.10094	8.20281	NA	NA	0.074665	3.8913e-14	0.0505615	6.07056e-14	0.270924	2.34837e-16	NA	NA	0.548887	1.80596e-11	0.642861	3.68163e-11	0.832082	2.03179e-13	NA	NA
FADS1	4.4113e-07	0.000107944	5.05029	2.609e-15	5.66682e-12	7.90831	Brain_Anterior_cingulate_cortex_BA24	3.39568e-07	0.000313393	-5.10005	1.00804e-14	6.97408e-12	-7.73824	Cells_EBV-transformed_lymphocytes	8.50669e-09	4.27661e-06	5.7581	1.72979e-17	1.38299e-14	8.51064	NA	NA	NA	NA	NA	NA	1	1	1	0	3	-1.78252	-7.56458	-1.95518	7.50655	2.38428	-8.18453	NA	NA	0.074665	3.8913e-14	0.0505615	6.07056e-14	0.0171124	2.73374e-16	NA	NA	0.548887	1.80596e-11	0.642861	3.68163e-11	0.412619	1.65728e-13	NA	NA
FADS1	4.4113e-07	0.000107944	5.05029	2.609e-15	5.66682e-12	7.90831	Brain_Anterior_cingulate_cortex_BA24	3.39568e-07	0.000313393	-5.10005	1.00804e-14	6.97408e-12	-7.73824	Ovary	4.34171e-05	0.00841572	-4.0885	6.37805e-16	4.46907e-13	-8.08187	NA	NA	NA	NA	NA	NA	1	1	1	0	3	-1.78252	-7.56458	-1.95518	7.50655	-0.766937	8.35527	NA	NA	0.074665	3.8913e-14	0.0505615	6.07056e-14	0.443119	6.52813e-17	NA	NA	0.548887	1.80596e-11	0.642861	3.68163e-11	0.90465	4.51335e-14	NA	NA
FADS1	4.4113e-07	0.000107944	5.05029	2.609e-15	5.66682e-12	7.90831	Brain_Anterior_cingulate_cortex_BA24	3.39568e-07	0.000313393	-5.10005	1.00804e-14	6.97408e-12	-7.73824	Pituitary	1.53789e-05	0.00416647	-4.32319	6.37805e-16	3.7639e-13	-8.08187	NA	NA	NA	NA	NA	NA	1	1	1	0	3	-1.78252	-7.56458	-1.95518	7.50655	-1.10094	8.20281	NA	NA	0.074665	3.8913e-14	0.0505615	6.07056e-14	0.270924	2.34837e-16	NA	NA	0.548887	1.80596e-11	0.642861	3.68163e-11	0.842171	1.28872e-13	NA	NA
FADS1	4.4113e-07	0.000107944	5.05029	2.609e-15	5.66682e-12	7.90831	Brain_Anterior_cingulate_cortex_BA24	3.39568e-07	0.000313393	-5.10005	1.00804e-14	6.97408e-12	-7.73824	Skin_Not_Sun_Exposed_Suprapubic	8.50669e-09	4.66387e-06	5.7581	1.72979e-17	1.49476e-14	8.51064	NA	NA	NA	NA	NA	NA	1	1	1	0	3	-1.78252	-7.56458	-1.95518	7.50655	2.38428	-8.18453	NA	NA	0.074665	3.8913e-14	0.0505615	6.07056e-14	0.0171124	2.73374e-16	NA	NA	0.548887	1.80596e-11	0.642861	3.68163e-11	0.403064	1.54915e-13	NA	NA
FADS1	4.4113e-07	0.000107944	5.05029	2.609e-15	5.66682e-12	7.90831	Brain_Anterior_cingulate_cortex_BA24	3.39568e-07	0.000313393	-5.10005	1.00804e-14	6.97408e-12	-7.73824	Stomach	1.6296e-08	9.22251e-06	5.64733	1.9153e-17	1.54079e-14	8.49882	NA	NA	NA	NA	NA	NA	1	1	1	0	3	-1.78252	-7.56458	-1.95518	7.50655	2.27581	-8.19841	NA	NA	0.074665	3.8913e-14	0.0505615	6.07056e-14	0.0228577	2.43589e-16	NA	NA	0.548887	1.80596e-11	0.642861	3.68163e-11	0.448035	1.68736e-13	NA	NA
FADS1	4.4113e-07	0.000107944	5.05029	2.609e-15	5.66682e-12	7.90831	Brain_Anterior_cingulate_cortex_BA24	3.39568e-07	0.000313393	-5.10005	1.00804e-14	6.97408e-12	-7.73824	Testis	1.53789e-05	0.00488757	-4.32319	6.37805e-16	4.79355e-13	-8.08187	NA	NA	NA	NA	NA	NA	1	1	1	0	3	-1.78252	-7.56458	-1.95518	7.50655	-1.10094	8.20281	NA	NA	0.074665	3.8913e-14	0.0505615	6.07056e-14	0.270924	2.34837e-16	NA	NA	0.548887	1.80596e-11	0.642861	3.68163e-11	0.836051	1.62183e-13	NA	NA
FADS1	4.4113e-07	0.000107944	5.05029	2.609e-15	5.66682e-12	7.90831	Brain_Anterior_cingulate_cortex_BA24	3.39568e-07	0.000313393	-5.10005	1.00804e-14	6.97408e-12	-7.73824	smultixcan	8.50669e-09	5.39712e-06	5.7581	1.72979e-17	1.12837e-14	8.51064	NA	NA	NA	NA	NA	NA	1	1	1	0	3	-1.78252	-7.56458	-1.95518	7.50655	2.38428	-8.18453	NA	NA	0.074665	3.8913e-14	0.0505615	6.07056e-14	0.0171124	2.73374e-16	NA	NA	0.548887	1.80596e-11	0.642861	3.68163e-11	0.399177	1.51163e-13	NA	NA
FADS1	4.4113e-07	0.000107944	5.05029	2.609e-15	5.66682e-12	7.90831	Brain_Caudate_basal_ganglia	4.7383e-07	0.000324574	-5.03662	7.52885e-16	6.54052e-13	-8.06162	Adipose_Subcutaneous	1.6296e-08	8.09269e-06	5.64733	1.9153e-17	1.28419e-14	8.49882	NA	NA	NA	NA	NA	NA	1	1	1	0	3	-1.78252	-7.56458	-1.58088	7.95808	2.27581	-8.19841	NA	NA	0.074665	3.8913e-14	0.113906	1.74735e-15	0.0228577	2.43589e-16	NA	NA	0.548887	1.80596e-11	0.726743	1.50771e-12	0.443662	1.34556e-13	NA	NA
FADS1	4.4113e-07	0.000107944	5.05029	2.609e-15	5.66682e-12	7.90831	Brain_Caudate_basal_ganglia	4.7383e-07	0.000324574	-5.03662	7.52885e-16	6.54052e-13	-8.06162	Adrenal_Gland	1.6296e-08	9.13174e-06	5.64733	1.9153e-17	1.68392e-14	8.49882	NA	NA	NA	NA	NA	NA	1	1	1	0	3	-1.78252	-7.56458	-1.58088	7.95808	2.27581	-8.19841	NA	NA	0.074665	3.8913e-14	0.113906	1.74735e-15	0.0228577	2.43589e-16	NA	NA	0.548887	1.80596e-11	0.726743	1.50771e-12	0.454211	1.22679e-13	NA	NA
FADS1	4.4113e-07	0.000107944	5.05029	2.609e-15	5.66682e-12	7.90831	Brain_Caudate_basal_ganglia	4.7383e-07	0.000324574	-5.03662	7.52885e-16	6.54052e-13	-8.06162	Artery_Aorta	8.50669e-09	4.99637e-06	5.7581	1.72979e-17	1.15918e-14	8.51064	NA	NA	NA	NA	NA	NA	1	1	1	0	3	-1.78252	-7.56458	-1.58088	7.95808	2.38428	-8.18453	NA	NA	0.074665	3.8913e-14	0.113906	1.74735e-15	0.0171124	2.73374e-16	NA	NA	0.548887	1.80596e-11	0.726743	1.50771e-12	0.40617	1.50728e-13	NA	NA
FADS1	4.4113e-07	0.000107944	5.05029	2.609e-15	5.66682e-12	7.90831	Brain_Caudate_basal_ganglia	4.7383e-07	0.000324574	-5.03662	7.52885e-16	6.54052e-13	-8.06162	Artery_Coronary	8.50669e-09	4.60774e-06	5.7581	1.72979e-17	1.24762e-14	8.51064	NA	NA	NA	NA	NA	NA	1	1	1	0	3	-1.78252	-7.56458	-1.58088	7.95808	2.38428	-8.18453	NA	NA	0.074665	3.8913e-14	0.113906	1.74735e-15	0.0171124	2.73374e-16	NA	NA	0.548887	1.80596e-11	0.726743	1.50771e-12	0.406326	1.73587e-13	NA	NA
FADS1	4.4113e-07	0.000107944	5.05029	2.609e-15	5.66682e-12	7.90831	Brain_Caudate_basal_ganglia	4.7383e-07	0.000324574	-5.03662	7.52885e-16	6.54052e-13	-8.06162	Brain_Anterior_cingulate_cortex_BA24	8.006e-07	0.000352999	4.93522	1.34345e-15	9.58308e-13	7.99054	NA	NA	NA	NA	NA	NA	1	1	1	0	3	-1.78252	-7.56458	-1.58088	7.95808	1.54681	-7.90575	NA	NA	0.074665	3.8913e-14	0.113906	1.74735e-15	0.121908	2.66326e-15	NA	NA	0.548887	1.80596e-11	0.726743	1.50771e-12	0.726115	1.77201e-12	NA	NA
FADS1	4.4113e-07	0.000107944	5.05029	2.609e-15	5.66682e-12	7.90831	Brain_Caudate_basal_ganglia	4.7383e-07	0.000324574	-5.03662	7.52885e-16	6.54052e-13	-8.06162	Brain_Caudate_basal_ganglia	1.53789e-05	0.00407633	-4.32319	6.37805e-16	4.08977e-13	-8.08187	NA	NA	NA	NA	NA	NA	1	1	1	0	3	-1.78252	-7.56458	-1.58088	7.95808	-1.10094	8.20281	NA	NA	0.074665	3.8913e-14	0.113906	1.74735e-15	0.270924	2.34837e-16	NA	NA	0.548887	1.80596e-11	0.726743	1.50771e-12	0.82906	1.47513e-13	NA	NA
FADS1	4.4113e-07	0.000107944	5.05029	2.609e-15	5.66682e-12	7.90831	Brain_Caudate_basal_ganglia	4.7383e-07	0.000324574	-5.03662	7.52885e-16	6.54052e-13	-8.06162	Brain_Cerebellar_Hemisphere	1.53789e-05	0.00344579	-4.32319	6.37805e-16	3.16058e-13	-8.08187	NA	NA	NA	NA	NA	NA	1	1	1	0	3	-1.78252	-7.56458	-1.58088	7.95808	-1.10094	8.20281	NA	NA	0.074665	3.8913e-14	0.113906	1.74735e-15	0.270924	2.34837e-16	NA	NA	0.548887	1.80596e-11	0.726743	1.50771e-12	0.827842	1.24229e-13	NA	NA
FADS1	4.4113e-07	0.000107944	5.05029	2.609e-15	5.66682e-12	7.90831	Brain_Caudate_basal_ganglia	4.7383e-07	0.000324574	-5.03662	7.52885e-16	6.54052e-13	-8.06162	Brain_Cerebellum	3.96884e-05	0.00798411	-4.10929	6.37805e-16	3.4797e-13	-8.08187	NA	NA	NA	NA	NA	NA	1	1	1	0	3	-1.78252	-7.56458	-1.58088	7.95808	-0.777087	8.38412	NA	NA	0.074665	3.8913e-14	0.113906	1.74735e-15	0.437107	5.11046e-17	NA	NA	0.548887	1.80596e-11	0.726743	1.50771e-12	0.902224	3.49816e-14	NA	NA
FADS1	4.4113e-07	0.000107944	5.05029	2.609e-15	5.66682e-12	7.90831	Brain_Caudate_basal_ganglia	4.7383e-07	0.000324574	-5.03662	7.52885e-16	6.54052e-13	-8.06162	Brain_Hypothalamus	4.3019e-05	0.00952364	-4.09064	6.37805e-16	4.95947e-13	-8.08187	NA	NA	NA	NA	NA	NA	1	1	1	0	3	-1.78252	-7.56458	-1.58088	7.95808	-0.766235	8.36204	NA	NA	0.074665	3.8913e-14	0.113906	1.74735e-15	0.443536	6.16408e-17	NA	NA	0.548887	1.80596e-11	0.726743	1.50771e-12	0.910697	5.83665e-14	NA	NA
FADS1	4.4113e-07	0.000107944	5.05029	2.609e-15	5.66682e-12	7.90831	Brain_Caudate_basal_ganglia	4.7383e-07	0.000324574	-5.03662	7.52885e-16	6.54052e-13	-8.06162	Brain_Putamen_basal_ganglia	1.53789e-05	0.00448618	-4.32319	6.37805e-16	7.00749e-13	-8.08187	NA	NA	NA	NA	NA	NA	1	1	1	0	3	-1.78252	-7.56458	-1.58088	7.95808	-1.10094	8.20281	NA	NA	0.074665	3.8913e-14	0.113906	1.74735e-15	0.270924	2.34837e-16	NA	NA	0.548887	1.80596e-11	0.726743	1.50771e-12	0.849317	2.08911e-13	NA	NA
FADS1	4.4113e-07	0.000107944	5.05029	2.609e-15	5.66682e-12	7.90831	Brain_Caudate_basal_ganglia	4.7383e-07	0.000324574	-5.03662	7.52885e-16	6.54052e-13	-8.06162	Brain_Substantia_nigra	1.53789e-05	0.00410107	-4.32319	6.37805e-16	6.06e-13	-8.08187	NA	NA	NA	NA	NA	NA	1	1	1	0	3	-1.78252	-7.56458	-1.58088	7.95808	-1.10094	8.20281	NA	NA	0.074665	3.8913e-14	0.113906	1.74735e-15	0.270924	2.34837e-16	NA	NA	0.548887	1.80596e-11	0.726743	1.50771e-12	0.832082	2.03179e-13	NA	NA
FADS1	4.4113e-07	0.000107944	5.05029	2.609e-15	5.66682e-12	7.90831	Brain_Caudate_basal_ganglia	4.7383e-07	0.000324574	-5.03662	7.52885e-16	6.54052e-13	-8.06162	Cells_EBV-transformed_lymphocytes	8.50669e-09	4.27661e-06	5.7581	1.72979e-17	1.38299e-14	8.51064	NA	NA	NA	NA	NA	NA	1	1	1	0	3	-1.78252	-7.56458	-1.58088	7.95808	2.38428	-8.18453	NA	NA	0.074665	3.8913e-14	0.113906	1.74735e-15	0.0171124	2.73374e-16	NA	NA	0.548887	1.80596e-11	0.726743	1.50771e-12	0.412619	1.65728e-13	NA	NA
FADS1	4.4113e-07	0.000107944	5.05029	2.609e-15	5.66682e-12	7.90831	Brain_Caudate_basal_ganglia	4.7383e-07	0.000324574	-5.03662	7.52885e-16	6.54052e-13	-8.06162	Ovary	4.34171e-05	0.00841572	-4.0885	6.37805e-16	4.46907e-13	-8.08187	NA	NA	NA	NA	NA	NA	1	1	1	0	3	-1.78252	-7.56458	-1.58088	7.95808	-0.766937	8.35527	NA	NA	0.074665	3.8913e-14	0.113906	1.74735e-15	0.443119	6.52813e-17	NA	NA	0.548887	1.80596e-11	0.726743	1.50771e-12	0.90465	4.51335e-14	NA	NA
FADS1	4.4113e-07	0.000107944	5.05029	2.609e-15	5.66682e-12	7.90831	Brain_Caudate_basal_ganglia	4.7383e-07	0.000324574	-5.03662	7.52885e-16	6.54052e-13	-8.06162	Pituitary	1.53789e-05	0.00416647	-4.32319	6.37805e-16	3.7639e-13	-8.08187	NA	NA	NA	NA	NA	NA	1	1	1	0	3	-1.78252	-7.56458	-1.58088	7.95808	-1.10094	8.20281	NA	NA	0.074665	3.8913e-14	0.113906	1.74735e-15	0.270924	2.34837e-16	NA	NA	0.548887	1.80596e-11	0.726743	1.50771e-12	0.842171	1.28872e-13	NA	NA
FADS1	4.4113e-07	0.000107944	5.05029	2.609e-15	5.66682e-12	7.90831	Brain_Caudate_basal_ganglia	4.7383e-07	0.000324574	-5.03662	7.52885e-16	6.54052e-13	-8.06162	Skin_Not_Sun_Exposed_Suprapubic	8.50669e-09	4.66387e-06	5.7581	1.72979e-17	1.49476e-14	8.51064	NA	NA	NA	NA	NA	NA	1	1	1	0	3	-1.78252	-7.56458	-1.58088	7.95808	2.38428	-8.18453	NA	NA	0.074665	3.8913e-14	0.113906	1.74735e-15	0.0171124	2.73374e-16	NA	NA	0.548887	1.80596e-11	0.726743	1.50771e-12	0.403064	1.54915e-13	NA	NA
FADS1	4.4113e-07	0.000107944	5.05029	2.609e-15	5.66682e-12	7.90831	Brain_Caudate_basal_ganglia	4.7383e-07	0.000324574	-5.03662	7.52885e-16	6.54052e-13	-8.06162	Stomach	1.6296e-08	9.22251e-06	5.64733	1.9153e-17	1.54079e-14	8.49882	NA	NA	NA	NA	NA	NA	1	1	1	0	3	-1.78252	-7.56458	-1.58088	7.95808	2.27581	-8.19841	NA	NA	0.074665	3.8913e-14	0.113906	1.74735e-15	0.0228577	2.43589e-16	NA	NA	0.548887	1.80596e-11	0.726743	1.50771e-12	0.448035	1.68736e-13	NA	NA
FADS1	4.4113e-07	0.000107944	5.05029	2.609e-15	5.66682e-12	7.90831	Brain_Caudate_basal_ganglia	4.7383e-07	0.000324574	-5.03662	7.52885e-16	6.54052e-13	-8.06162	Testis	1.53789e-05	0.00488757	-4.32319	6.37805e-16	4.79355e-13	-8.08187	NA	NA	NA	NA	NA	NA	1	1	1	0	3	-1.78252	-7.56458	-1.58088	7.95808	-1.10094	8.20281	NA	NA	0.074665	3.8913e-14	0.113906	1.74735e-15	0.270924	2.34837e-16	NA	NA	0.548887	1.80596e-11	0.726743	1.50771e-12	0.836051	1.62183e-13	NA	NA
FADS1	4.4113e-07	0.000107944	5.05029	2.609e-15	5.66682e-12	7.90831	Brain_Caudate_basal_ganglia	4.7383e-07	0.000324574	-5.03662	7.52885e-16	6.54052e-13	-8.06162	smultixcan	8.50669e-09	5.39712e-06	5.7581	1.72979e-17	1.12837e-14	8.51064	NA	NA	NA	NA	NA	NA	1	1	1	0	3	-1.78252	-7.56458	-1.58088	7.95808	2.38428	-8.18453	NA	NA	0.074665	3.8913e-14	0.113906	1.74735e-15	0.0171124	2.73374e-16	NA	NA	0.548887	1.80596e-11	0.726743	1.50771e-12	0.399177	1.51163e-13	NA	NA
FADS1	4.4113e-07	0.000107944	5.05029	2.609e-15	5.66682e-12	7.90831	Brain_Cerebellar_Hemisphere	2.29055e-06	0.00104156	-4.72594	1.96404e-16	2.6537e-13	-8.22426	Adipose_Subcutaneous	1.6296e-08	8.09269e-06	5.64733	1.9153e-17	1.28419e-14	8.49882	NA	NA	NA	NA	NA	NA	1	1	1	0	3	-1.78252	-7.56458	-1.29876	8.26211	2.27581	-8.19841	NA	NA	0.074665	3.8913e-14	0.194025	1.43121e-16	0.0228577	2.43589e-16	NA	NA	0.548887	1.80596e-11	0.814037	1.40569e-13	0.443662	1.34556e-13	NA	NA
FADS1	4.4113e-07	0.000107944	5.05029	2.609e-15	5.66682e-12	7.90831	Brain_Cerebellar_Hemisphere	2.29055e-06	0.00104156	-4.72594	1.96404e-16	2.6537e-13	-8.22426	Adrenal_Gland	1.6296e-08	9.13174e-06	5.64733	1.9153e-17	1.68392e-14	8.49882	NA	NA	NA	NA	NA	NA	1	1	1	0	3	-1.78252	-7.56458	-1.29876	8.26211	2.27581	-8.19841	NA	NA	0.074665	3.8913e-14	0.194025	1.43121e-16	0.0228577	2.43589e-16	NA	NA	0.548887	1.80596e-11	0.814037	1.40569e-13	0.454211	1.22679e-13	NA	NA
FADS1	4.4113e-07	0.000107944	5.05029	2.609e-15	5.66682e-12	7.90831	Brain_Cerebellar_Hemisphere	2.29055e-06	0.00104156	-4.72594	1.96404e-16	2.6537e-13	-8.22426	Artery_Aorta	8.50669e-09	4.99637e-06	5.7581	1.72979e-17	1.15918e-14	8.51064	NA	NA	NA	NA	NA	NA	1	1	1	0	3	-1.78252	-7.56458	-1.29876	8.26211	2.38428	-8.18453	NA	NA	0.074665	3.8913e-14	0.194025	1.43121e-16	0.0171124	2.73374e-16	NA	NA	0.548887	1.80596e-11	0.814037	1.40569e-13	0.40617	1.50728e-13	NA	NA
FADS1	4.4113e-07	0.000107944	5.05029	2.609e-15	5.66682e-12	7.90831	Brain_Cerebellar_Hemisphere	2.29055e-06	0.00104156	-4.72594	1.96404e-16	2.6537e-13	-8.22426	Artery_Coronary	8.50669e-09	4.60774e-06	5.7581	1.72979e-17	1.24762e-14	8.51064	NA	NA	NA	NA	NA	NA	1	1	1	0	3	-1.78252	-7.56458	-1.29876	8.26211	2.38428	-8.18453	NA	NA	0.074665	3.8913e-14	0.194025	1.43121e-16	0.0171124	2.73374e-16	NA	NA	0.548887	1.80596e-11	0.814037	1.40569e-13	0.406326	1.73587e-13	NA	NA
FADS1	4.4113e-07	0.000107944	5.05029	2.609e-15	5.66682e-12	7.90831	Brain_Cerebellar_Hemisphere	2.29055e-06	0.00104156	-4.72594	1.96404e-16	2.6537e-13	-8.22426	Brain_Anterior_cingulate_cortex_BA24	8.006e-07	0.000352999	4.93522	1.34345e-15	9.58308e-13	7.99054	NA	NA	NA	NA	NA	NA	1	1	1	0	3	-1.78252	-7.56458	-1.29876	8.26211	1.54681	-7.90575	NA	NA	0.074665	3.8913e-14	0.194025	1.43121e-16	0.121908	2.66326e-15	NA	NA	0.548887	1.80596e-11	0.814037	1.40569e-13	0.726115	1.77201e-12	NA	NA
FADS1	4.4113e-07	0.000107944	5.05029	2.609e-15	5.66682e-12	7.90831	Brain_Cerebellar_Hemisphere	2.29055e-06	0.00104156	-4.72594	1.96404e-16	2.6537e-13	-8.22426	Brain_Caudate_basal_ganglia	1.53789e-05	0.00407633	-4.32319	6.37805e-16	4.08977e-13	-8.08187	NA	NA	NA	NA	NA	NA	1	1	1	0	3	-1.78252	-7.56458	-1.29876	8.26211	-1.10094	8.20281	NA	NA	0.074665	3.8913e-14	0.194025	1.43121e-16	0.270924	2.34837e-16	NA	NA	0.548887	1.80596e-11	0.814037	1.40569e-13	0.82906	1.47513e-13	NA	NA
FADS1	4.4113e-07	0.000107944	5.05029	2.609e-15	5.66682e-12	7.90831	Brain_Cerebellar_Hemisphere	2.29055e-06	0.00104156	-4.72594	1.96404e-16	2.6537e-13	-8.22426	Brain_Cerebellar_Hemisphere	1.53789e-05	0.00344579	-4.32319	6.37805e-16	3.16058e-13	-8.08187	NA	NA	NA	NA	NA	NA	1	1	1	0	3	-1.78252	-7.56458	-1.29876	8.26211	-1.10094	8.20281	NA	NA	0.074665	3.8913e-14	0.194025	1.43121e-16	0.270924	2.34837e-16	NA	NA	0.548887	1.80596e-11	0.814037	1.40569e-13	0.827842	1.24229e-13	NA	NA
FADS1	4.4113e-07	0.000107944	5.05029	2.609e-15	5.66682e-12	7.90831	Brain_Cerebellar_Hemisphere	2.29055e-06	0.00104156	-4.72594	1.96404e-16	2.6537e-13	-8.22426	Brain_Cerebellum	3.96884e-05	0.00798411	-4.10929	6.37805e-16	3.4797e-13	-8.08187	NA	NA	NA	NA	NA	NA	1	1	1	0	3	-1.78252	-7.56458	-1.29876	8.26211	-0.777087	8.38412	NA	NA	0.074665	3.8913e-14	0.194025	1.43121e-16	0.437107	5.11046e-17	NA	NA	0.548887	1.80596e-11	0.814037	1.40569e-13	0.902224	3.49816e-14	NA	NA
FADS1	4.4113e-07	0.000107944	5.05029	2.609e-15	5.66682e-12	7.90831	Brain_Cerebellar_Hemisphere	2.29055e-06	0.00104156	-4.72594	1.96404e-16	2.6537e-13	-8.22426	Brain_Hypothalamus	4.3019e-05	0.00952364	-4.09064	6.37805e-16	4.95947e-13	-8.08187	NA	NA	NA	NA	NA	NA	1	1	1	0	3	-1.78252	-7.56458	-1.29876	8.26211	-0.766235	8.36204	NA	NA	0.074665	3.8913e-14	0.194025	1.43121e-16	0.443536	6.16408e-17	NA	NA	0.548887	1.80596e-11	0.814037	1.40569e-13	0.910697	5.83665e-14	NA	NA
FADS1	4.4113e-07	0.000107944	5.05029	2.609e-15	5.66682e-12	7.90831	Brain_Cerebellar_Hemisphere	2.29055e-06	0.00104156	-4.72594	1.96404e-16	2.6537e-13	-8.22426	Brain_Putamen_basal_ganglia	1.53789e-05	0.00448618	-4.32319	6.37805e-16	7.00749e-13	-8.08187	NA	NA	NA	NA	NA	NA	1	1	1	0	3	-1.78252	-7.56458	-1.29876	8.26211	-1.10094	8.20281	NA	NA	0.074665	3.8913e-14	0.194025	1.43121e-16	0.270924	2.34837e-16	NA	NA	0.548887	1.80596e-11	0.814037	1.40569e-13	0.849317	2.08911e-13	NA	NA
FADS1	4.4113e-07	0.000107944	5.05029	2.609e-15	5.66682e-12	7.90831	Brain_Cerebellar_Hemisphere	2.29055e-06	0.00104156	-4.72594	1.96404e-16	2.6537e-13	-8.22426	Brain_Substantia_nigra	1.53789e-05	0.00410107	-4.32319	6.37805e-16	6.06e-13	-8.08187	NA	NA	NA	NA	NA	NA	1	1	1	0	3	-1.78252	-7.56458	-1.29876	8.26211	-1.10094	8.20281	NA	NA	0.074665	3.8913e-14	0.194025	1.43121e-16	0.270924	2.34837e-16	NA	NA	0.548887	1.80596e-11	0.814037	1.40569e-13	0.832082	2.03179e-13	NA	NA
FADS1	4.4113e-07	0.000107944	5.05029	2.609e-15	5.66682e-12	7.90831	Brain_Cerebellar_Hemisphere	2.29055e-06	0.00104156	-4.72594	1.96404e-16	2.6537e-13	-8.22426	Cells_EBV-transformed_lymphocytes	8.50669e-09	4.27661e-06	5.7581	1.72979e-17	1.38299e-14	8.51064	NA	NA	NA	NA	NA	NA	1	1	1	0	3	-1.78252	-7.56458	-1.29876	8.26211	2.38428	-8.18453	NA	NA	0.074665	3.8913e-14	0.194025	1.43121e-16	0.0171124	2.73374e-16	NA	NA	0.548887	1.80596e-11	0.814037	1.40569e-13	0.412619	1.65728e-13	NA	NA
FADS1	4.4113e-07	0.000107944	5.05029	2.609e-15	5.66682e-12	7.90831	Brain_Cerebellar_Hemisphere	2.29055e-06	0.00104156	-4.72594	1.96404e-16	2.6537e-13	-8.22426	Ovary	4.34171e-05	0.00841572	-4.0885	6.37805e-16	4.46907e-13	-8.08187	NA	NA	NA	NA	NA	NA	1	1	1	0	3	-1.78252	-7.56458	-1.29876	8.26211	-0.766937	8.35527	NA	NA	0.074665	3.8913e-14	0.194025	1.43121e-16	0.443119	6.52813e-17	NA	NA	0.548887	1.80596e-11	0.814037	1.40569e-13	0.90465	4.51335e-14	NA	NA
FADS1	4.4113e-07	0.000107944	5.05029	2.609e-15	5.66682e-12	7.90831	Brain_Cerebellar_Hemisphere	2.29055e-06	0.00104156	-4.72594	1.96404e-16	2.6537e-13	-8.22426	Pituitary	1.53789e-05	0.00416647	-4.32319	6.37805e-16	3.7639e-13	-8.08187	NA	NA	NA	NA	NA	NA	1	1	1	0	3	-1.78252	-7.56458	-1.29876	8.26211	-1.10094	8.20281	NA	NA	0.074665	3.8913e-14	0.194025	1.43121e-16	0.270924	2.34837e-16	NA	NA	0.548887	1.80596e-11	0.814037	1.40569e-13	0.842171	1.28872e-13	NA	NA
FADS1	4.4113e-07	0.000107944	5.05029	2.609e-15	5.66682e-12	7.90831	Brain_Cerebellar_Hemisphere	2.29055e-06	0.00104156	-4.72594	1.96404e-16	2.6537e-13	-8.22426	Skin_Not_Sun_Exposed_Suprapubic	8.50669e-09	4.66387e-06	5.7581	1.72979e-17	1.49476e-14	8.51064	NA	NA	NA	NA	NA	NA	1	1	1	0	3	-1.78252	-7.56458	-1.29876	8.26211	2.38428	-8.18453	NA	NA	0.074665	3.8913e-14	0.194025	1.43121e-16	0.0171124	2.73374e-16	NA	NA	0.548887	1.80596e-11	0.814037	1.40569e-13	0.403064	1.54915e-13	NA	NA
FADS1	4.4113e-07	0.000107944	5.05029	2.609e-15	5.66682e-12	7.90831	Brain_Cerebellar_Hemisphere	2.29055e-06	0.00104156	-4.72594	1.96404e-16	2.6537e-13	-8.22426	Stomach	1.6296e-08	9.22251e-06	5.64733	1.9153e-17	1.54079e-14	8.49882	NA	NA	NA	NA	NA	NA	1	1	1	0	3	-1.78252	-7.56458	-1.29876	8.26211	2.27581	-8.19841	NA	NA	0.074665	3.8913e-14	0.194025	1.43121e-16	0.0228577	2.43589e-16	NA	NA	0.548887	1.80596e-11	0.814037	1.40569e-13	0.448035	1.68736e-13	NA	NA
FADS1	4.4113e-07	0.000107944	5.05029	2.609e-15	5.66682e-12	7.90831	Brain_Cerebellar_Hemisphere	2.29055e-06	0.00104156	-4.72594	1.96404e-16	2.6537e-13	-8.22426	Testis	1.53789e-05	0.00488757	-4.32319	6.37805e-16	4.79355e-13	-8.08187	NA	NA	NA	NA	NA	NA	1	1	1	0	3	-1.78252	-7.56458	-1.29876	8.26211	-1.10094	8.20281	NA	NA	0.074665	3.8913e-14	0.194025	1.43121e-16	0.270924	2.34837e-16	NA	NA	0.548887	1.80596e-11	0.814037	1.40569e-13	0.836051	1.62183e-13	NA	NA
FADS1	4.4113e-07	0.000107944	5.05029	2.609e-15	5.66682e-12	7.90831	Brain_Cerebellar_Hemisphere	2.29055e-06	0.00104156	-4.72594	1.96404e-16	2.6537e-13	-8.22426	smultixcan	8.50669e-09	5.39712e-06	5.7581	1.72979e-17	1.12837e-14	8.51064	NA	NA	NA	NA	NA	NA	1	1	1	0	3	-1.78252	-7.56458	-1.29876	8.26211	2.38428	-8.18453	NA	NA	0.074665	3.8913e-14	0.194025	1.43121e-16	0.0171124	2.73374e-16	NA	NA	0.548887	1.80596e-11	0.814037	1.40569e-13	0.399177	1.51163e-13	NA	NA
FADS1	4.4113e-07	0.000107944	5.05029	2.609e-15	5.66682e-12	7.90831	Brain_Cerebellum	6.67644e-07	0.00043063	-4.97055	1.07128e-14	7.93736e-12	-7.7305	Adipose_Subcutaneous	1.6296e-08	8.09269e-06	5.64733	1.9153e-17	1.28419e-14	8.49882	NA	NA	NA	NA	NA	NA	1	1	1	0	3	-1.78252	-7.56458	-1.76508	7.56184	2.27581	-8.19841	NA	NA	0.074665	3.8913e-14	0.0775497	3.97395e-14	0.0228577	2.43589e-16	NA	NA	0.548887	1.80596e-11	0.678699	2.66166e-11	0.443662	1.34556e-13	NA	NA
FADS1	4.4113e-07	0.000107944	5.05029	2.609e-15	5.66682e-12	7.90831	Brain_Cerebellum	6.67644e-07	0.00043063	-4.97055	1.07128e-14	7.93736e-12	-7.7305	Adrenal_Gland	1.6296e-08	9.13174e-06	5.64733	1.9153e-17	1.68392e-14	8.49882	NA	NA	NA	NA	NA	NA	1	1	1	0	3	-1.78252	-7.56458	-1.76508	7.56184	2.27581	-8.19841	NA	NA	0.074665	3.8913e-14	0.0775497	3.97395e-14	0.0228577	2.43589e-16	NA	NA	0.548887	1.80596e-11	0.678699	2.66166e-11	0.454211	1.22679e-13	NA	NA
FADS1	4.4113e-07	0.000107944	5.05029	2.609e-15	5.66682e-12	7.90831	Brain_Cerebellum	6.67644e-07	0.00043063	-4.97055	1.07128e-14	7.93736e-12	-7.7305	Artery_Aorta	8.50669e-09	4.99637e-06	5.7581	1.72979e-17	1.15918e-14	8.51064	NA	NA	NA	NA	NA	NA	1	1	1	0	3	-1.78252	-7.56458	-1.76508	7.56184	2.38428	-8.18453	NA	NA	0.074665	3.8913e-14	0.0775497	3.97395e-14	0.0171124	2.73374e-16	NA	NA	0.548887	1.80596e-11	0.678699	2.66166e-11	0.40617	1.50728e-13	NA	NA
FADS1	4.4113e-07	0.000107944	5.05029	2.609e-15	5.66682e-12	7.90831	Brain_Cerebellum	6.67644e-07	0.00043063	-4.97055	1.07128e-14	7.93736e-12	-7.7305	Artery_Coronary	8.50669e-09	4.60774e-06	5.7581	1.72979e-17	1.24762e-14	8.51064	NA	NA	NA	NA	NA	NA	1	1	1	0	3	-1.78252	-7.56458	-1.76508	7.56184	2.38428	-8.18453	NA	NA	0.074665	3.8913e-14	0.0775497	3.97395e-14	0.0171124	2.73374e-16	NA	NA	0.548887	1.80596e-11	0.678699	2.66166e-11	0.406326	1.73587e-13	NA	NA
FADS1	4.4113e-07	0.000107944	5.05029	2.609e-15	5.66682e-12	7.90831	Brain_Cerebellum	6.67644e-07	0.00043063	-4.97055	1.07128e-14	7.93736e-12	-7.7305	Brain_Anterior_cingulate_cortex_BA24	8.006e-07	0.000352999	4.93522	1.34345e-15	9.58308e-13	7.99054	NA	NA	NA	NA	NA	NA	1	1	1	0	3	-1.78252	-7.56458	-1.76508	7.56184	1.54681	-7.90575	NA	NA	0.074665	3.8913e-14	0.0775497	3.97395e-14	0.121908	2.66326e-15	NA	NA	0.548887	1.80596e-11	0.678699	2.66166e-11	0.726115	1.77201e-12	NA	NA
FADS1	4.4113e-07	0.000107944	5.05029	2.609e-15	5.66682e-12	7.90831	Brain_Cerebellum	6.67644e-07	0.00043063	-4.97055	1.07128e-14	7.93736e-12	-7.7305	Brain_Caudate_basal_ganglia	1.53789e-05	0.00407633	-4.32319	6.37805e-16	4.08977e-13	-8.08187	NA	NA	NA	NA	NA	NA	1	1	1	0	3	-1.78252	-7.56458	-1.76508	7.56184	-1.10094	8.20281	NA	NA	0.074665	3.8913e-14	0.0775497	3.97395e-14	0.270924	2.34837e-16	NA	NA	0.548887	1.80596e-11	0.678699	2.66166e-11	0.82906	1.47513e-13	NA	NA
FADS1	4.4113e-07	0.000107944	5.05029	2.609e-15	5.66682e-12	7.90831	Brain_Cerebellum	6.67644e-07	0.00043063	-4.97055	1.07128e-14	7.93736e-12	-7.7305	Brain_Cerebellar_Hemisphere	1.53789e-05	0.00344579	-4.32319	6.37805e-16	3.16058e-13	-8.08187	NA	NA	NA	NA	NA	NA	1	1	1	0	3	-1.78252	-7.56458	-1.76508	7.56184	-1.10094	8.20281	NA	NA	0.074665	3.8913e-14	0.0775497	3.97395e-14	0.270924	2.34837e-16	NA	NA	0.548887	1.80596e-11	0.678699	2.66166e-11	0.827842	1.24229e-13	NA	NA
FADS1	4.4113e-07	0.000107944	5.05029	2.609e-15	5.66682e-12	7.90831	Brain_Cerebellum	6.67644e-07	0.00043063	-4.97055	1.07128e-14	7.93736e-12	-7.7305	Brain_Cerebellum	3.96884e-05	0.00798411	-4.10929	6.37805e-16	3.4797e-13	-8.08187	NA	NA	NA	NA	NA	NA	1	1	1	0	3	-1.78252	-7.56458	-1.76508	7.56184	-0.777087	8.38412	NA	NA	0.074665	3.8913e-14	0.0775497	3.97395e-14	0.437107	5.11046e-17	NA	NA	0.548887	1.80596e-11	0.678699	2.66166e-11	0.902224	3.49816e-14	NA	NA
FADS1	4.4113e-07	0.000107944	5.05029	2.609e-15	5.66682e-12	7.90831	Brain_Cerebellum	6.67644e-07	0.00043063	-4.97055	1.07128e-14	7.93736e-12	-7.7305	Brain_Hypothalamus	4.3019e-05	0.00952364	-4.09064	6.37805e-16	4.95947e-13	-8.08187	NA	NA	NA	NA	NA	NA	1	1	1	0	3	-1.78252	-7.56458	-1.76508	7.56184	-0.766235	8.36204	NA	NA	0.074665	3.8913e-14	0.0775497	3.97395e-14	0.443536	6.16408e-17	NA	NA	0.548887	1.80596e-11	0.678699	2.66166e-11	0.910697	5.83665e-14	NA	NA
FADS1	4.4113e-07	0.000107944	5.05029	2.609e-15	5.66682e-12	7.90831	Brain_Cerebellum	6.67644e-07	0.00043063	-4.97055	1.07128e-14	7.93736e-12	-7.7305	Brain_Putamen_basal_ganglia	1.53789e-05	0.00448618	-4.32319	6.37805e-16	7.00749e-13	-8.08187	NA	NA	NA	NA	NA	NA	1	1	1	0	3	-1.78252	-7.56458	-1.76508	7.56184	-1.10094	8.20281	NA	NA	0.074665	3.8913e-14	0.0775497	3.97395e-14	0.270924	2.34837e-16	NA	NA	0.548887	1.80596e-11	0.678699	2.66166e-11	0.849317	2.08911e-13	NA	NA
FADS1	4.4113e-07	0.000107944	5.05029	2.609e-15	5.66682e-12	7.90831	Brain_Cerebellum	6.67644e-07	0.00043063	-4.97055	1.07128e-14	7.93736e-12	-7.7305	Brain_Substantia_nigra	1.53789e-05	0.00410107	-4.32319	6.37805e-16	6.06e-13	-8.08187	NA	NA	NA	NA	NA	NA	1	1	1	0	3	-1.78252	-7.56458	-1.76508	7.56184	-1.10094	8.20281	NA	NA	0.074665	3.8913e-14	0.0775497	3.97395e-14	0.270924	2.34837e-16	NA	NA	0.548887	1.80596e-11	0.678699	2.66166e-11	0.832082	2.03179e-13	NA	NA
FADS1	4.4113e-07	0.000107944	5.05029	2.609e-15	5.66682e-12	7.90831	Brain_Cerebellum	6.67644e-07	0.00043063	-4.97055	1.07128e-14	7.93736e-12	-7.7305	Cells_EBV-transformed_lymphocytes	8.50669e-09	4.27661e-06	5.7581	1.72979e-17	1.38299e-14	8.51064	NA	NA	NA	NA	NA	NA	1	1	1	0	3	-1.78252	-7.56458	-1.76508	7.56184	2.38428	-8.18453	NA	NA	0.074665	3.8913e-14	0.0775497	3.97395e-14	0.0171124	2.73374e-16	NA	NA	0.548887	1.80596e-11	0.678699	2.66166e-11	0.412619	1.65728e-13	NA	NA
FADS1	4.4113e-07	0.000107944	5.05029	2.609e-15	5.66682e-12	7.90831	Brain_Cerebellum	6.67644e-07	0.00043063	-4.97055	1.07128e-14	7.93736e-12	-7.7305	Ovary	4.34171e-05	0.00841572	-4.0885	6.37805e-16	4.46907e-13	-8.08187	NA	NA	NA	NA	NA	NA	1	1	1	0	3	-1.78252	-7.56458	-1.76508	7.56184	-0.766937	8.35527	NA	NA	0.074665	3.8913e-14	0.0775497	3.97395e-14	0.443119	6.52813e-17	NA	NA	0.548887	1.80596e-11	0.678699	2.66166e-11	0.90465	4.51335e-14	NA	NA
FADS1	4.4113e-07	0.000107944	5.05029	2.609e-15	5.66682e-12	7.90831	Brain_Cerebellum	6.67644e-07	0.00043063	-4.97055	1.07128e-14	7.93736e-12	-7.7305	Pituitary	1.53789e-05	0.00416647	-4.32319	6.37805e-16	3.7639e-13	-8.08187	NA	NA	NA	NA	NA	NA	1	1	1	0	3	-1.78252	-7.56458	-1.76508	7.56184	-1.10094	8.20281	NA	NA	0.074665	3.8913e-14	0.0775497	3.97395e-14	0.270924	2.34837e-16	NA	NA	0.548887	1.80596e-11	0.678699	2.66166e-11	0.842171	1.28872e-13	NA	NA
FADS1	4.4113e-07	0.000107944	5.05029	2.609e-15	5.66682e-12	7.90831	Brain_Cerebellum	6.67644e-07	0.00043063	-4.97055	1.07128e-14	7.93736e-12	-7.7305	Skin_Not_Sun_Exposed_Suprapubic	8.50669e-09	4.66387e-06	5.7581	1.72979e-17	1.49476e-14	8.51064	NA	NA	NA	NA	NA	NA	1	1	1	0	3	-1.78252	-7.56458	-1.76508	7.56184	2.38428	-8.18453	NA	NA	0.074665	3.8913e-14	0.0775497	3.97395e-14	0.0171124	2.73374e-16	NA	NA	0.548887	1.80596e-11	0.678699	2.66166e-11	0.403064	1.54915e-13	NA	NA
FADS1	4.4113e-07	0.000107944	5.05029	2.609e-15	5.66682e-12	7.90831	Brain_Cerebellum	6.67644e-07	0.00043063	-4.97055	1.07128e-14	7.93736e-12	-7.7305	Stomach	1.6296e-08	9.22251e-06	5.64733	1.9153e-17	1.54079e-14	8.49882	NA	NA	NA	NA	NA	NA	1	1	1	0	3	-1.78252	-7.56458	-1.76508	7.56184	2.27581	-8.19841	NA	NA	0.074665	3.8913e-14	0.0775497	3.97395e-14	0.0228577	2.43589e-16	NA	NA	0.548887	1.80596e-11	0.678699	2.66166e-11	0.448035	1.68736e-13	NA	NA
FADS1	4.4113e-07	0.000107944	5.05029	2.609e-15	5.66682e-12	7.90831	Brain_Cerebellum	6.67644e-07	0.00043063	-4.97055	1.07128e-14	7.93736e-12	-7.7305	Testis	1.53789e-05	0.00488757	-4.32319	6.37805e-16	4.79355e-13	-8.08187	NA	NA	NA	NA	NA	NA	1	1	1	0	3	-1.78252	-7.56458	-1.76508	7.56184	-1.10094	8.20281	NA	NA	0.074665	3.8913e-14	0.0775497	3.97395e-14	0.270924	2.34837e-16	NA	NA	0.548887	1.80596e-11	0.678699	2.66166e-11	0.836051	1.62183e-13	NA	NA
FADS1	4.4113e-07	0.000107944	5.05029	2.609e-15	5.66682e-12	7.90831	Brain_Cerebellum	6.67644e-07	0.00043063	-4.97055	1.07128e-14	7.93736e-12	-7.7305	smultixcan	8.50669e-09	5.39712e-06	5.7581	1.72979e-17	1.12837e-14	8.51064	NA	NA	NA	NA	NA	NA	1	1	1	0	3	-1.78252	-7.56458	-1.76508	7.56184	2.38428	-8.18453	NA	NA	0.074665	3.8913e-14	0.0775497	3.97395e-14	0.0171124	2.73374e-16	NA	NA	0.548887	1.80596e-11	0.678699	2.66166e-11	0.399177	1.51163e-13	NA	NA
FADS1	4.4113e-07	0.000107944	5.05029	2.609e-15	5.66682e-12	7.90831	Brain_Cortex	9.50257e-07	0.00059121	-4.90167	3.20212e-16	3.46682e-13	-8.16546	Adipose_Subcutaneous	1.6296e-08	8.09269e-06	5.64733	1.9153e-17	1.28419e-14	8.49882	NA	NA	NA	NA	NA	NA	1	1	1	0	3	-1.78252	-7.56458	-1.42284	8.1304	2.27581	-8.19841	NA	NA	0.074665	3.8913e-14	0.154784	4.27864e-16	0.0228577	2.43589e-16	NA	NA	0.548887	1.80596e-11	0.778924	4.04496e-13	0.443662	1.34556e-13	NA	NA
FADS1	4.4113e-07	0.000107944	5.05029	2.609e-15	5.66682e-12	7.90831	Brain_Cortex	9.50257e-07	0.00059121	-4.90167	3.20212e-16	3.46682e-13	-8.16546	Adrenal_Gland	1.6296e-08	9.13174e-06	5.64733	1.9153e-17	1.68392e-14	8.49882	NA	NA	NA	NA	NA	NA	1	1	1	0	3	-1.78252	-7.56458	-1.42284	8.1304	2.27581	-8.19841	NA	NA	0.074665	3.8913e-14	0.154784	4.27864e-16	0.0228577	2.43589e-16	NA	NA	0.548887	1.80596e-11	0.778924	4.04496e-13	0.454211	1.22679e-13	NA	NA
FADS1	4.4113e-07	0.000107944	5.05029	2.609e-15	5.66682e-12	7.90831	Brain_Cortex	9.50257e-07	0.00059121	-4.90167	3.20212e-16	3.46682e-13	-8.16546	Artery_Aorta	8.50669e-09	4.99637e-06	5.7581	1.72979e-17	1.15918e-14	8.51064	NA	NA	NA	NA	NA	NA	1	1	1	0	3	-1.78252	-7.56458	-1.42284	8.1304	2.38428	-8.18453	NA	NA	0.074665	3.8913e-14	0.154784	4.27864e-16	0.0171124	2.73374e-16	NA	NA	0.548887	1.80596e-11	0.778924	4.04496e-13	0.40617	1.50728e-13	NA	NA
FADS1	4.4113e-07	0.000107944	5.05029	2.609e-15	5.66682e-12	7.90831	Brain_Cortex	9.50257e-07	0.00059121	-4.90167	3.20212e-16	3.46682e-13	-8.16546	Artery_Coronary	8.50669e-09	4.60774e-06	5.7581	1.72979e-17	1.24762e-14	8.51064	NA	NA	NA	NA	NA	NA	1	1	1	0	3	-1.78252	-7.56458	-1.42284	8.1304	2.38428	-8.18453	NA	NA	0.074665	3.8913e-14	0.154784	4.27864e-16	0.0171124	2.73374e-16	NA	NA	0.548887	1.80596e-11	0.778924	4.04496e-13	0.406326	1.73587e-13	NA	NA
FADS1	4.4113e-07	0.000107944	5.05029	2.609e-15	5.66682e-12	7.90831	Brain_Cortex	9.50257e-07	0.00059121	-4.90167	3.20212e-16	3.46682e-13	-8.16546	Brain_Anterior_cingulate_cortex_BA24	8.006e-07	0.000352999	4.93522	1.34345e-15	9.58308e-13	7.99054	NA	NA	NA	NA	NA	NA	1	1	1	0	3	-1.78252	-7.56458	-1.42284	8.1304	1.54681	-7.90575	NA	NA	0.074665	3.8913e-14	0.154784	4.27864e-16	0.121908	2.66326e-15	NA	NA	0.548887	1.80596e-11	0.778924	4.04496e-13	0.726115	1.77201e-12	NA	NA
FADS1	4.4113e-07	0.000107944	5.05029	2.609e-15	5.66682e-12	7.90831	Brain_Cortex	9.50257e-07	0.00059121	-4.90167	3.20212e-16	3.46682e-13	-8.16546	Brain_Caudate_basal_ganglia	1.53789e-05	0.00407633	-4.32319	6.37805e-16	4.08977e-13	-8.08187	NA	NA	NA	NA	NA	NA	1	1	1	0	3	-1.78252	-7.56458	-1.42284	8.1304	-1.10094	8.20281	NA	NA	0.074665	3.8913e-14	0.154784	4.27864e-16	0.270924	2.34837e-16	NA	NA	0.548887	1.80596e-11	0.778924	4.04496e-13	0.82906	1.47513e-13	NA	NA
FADS1	4.4113e-07	0.000107944	5.05029	2.609e-15	5.66682e-12	7.90831	Brain_Cortex	9.50257e-07	0.00059121	-4.90167	3.20212e-16	3.46682e-13	-8.16546	Brain_Cerebellar_Hemisphere	1.53789e-05	0.00344579	-4.32319	6.37805e-16	3.16058e-13	-8.08187	NA	NA	NA	NA	NA	NA	1	1	1	0	3	-1.78252	-7.56458	-1.42284	8.1304	-1.10094	8.20281	NA	NA	0.074665	3.8913e-14	0.154784	4.27864e-16	0.270924	2.34837e-16	NA	NA	0.548887	1.80596e-11	0.778924	4.04496e-13	0.827842	1.24229e-13	NA	NA
FADS1	4.4113e-07	0.000107944	5.05029	2.609e-15	5.66682e-12	7.90831	Brain_Cortex	9.50257e-07	0.00059121	-4.90167	3.20212e-16	3.46682e-13	-8.16546	Brain_Cerebellum	3.96884e-05	0.00798411	-4.10929	6.37805e-16	3.4797e-13	-8.08187	NA	NA	NA	NA	NA	NA	1	1	1	0	3	-1.78252	-7.56458	-1.42284	8.1304	-0.777087	8.38412	NA	NA	0.074665	3.8913e-14	0.154784	4.27864e-16	0.437107	5.11046e-17	NA	NA	0.548887	1.80596e-11	0.778924	4.04496e-13	0.902224	3.49816e-14	NA	NA
FADS1	4.4113e-07	0.000107944	5.05029	2.609e-15	5.66682e-12	7.90831	Brain_Cortex	9.50257e-07	0.00059121	-4.90167	3.20212e-16	3.46682e-13	-8.16546	Brain_Hypothalamus	4.3019e-05	0.00952364	-4.09064	6.37805e-16	4.95947e-13	-8.08187	NA	NA	NA	NA	NA	NA	1	1	1	0	3	-1.78252	-7.56458	-1.42284	8.1304	-0.766235	8.36204	NA	NA	0.074665	3.8913e-14	0.154784	4.27864e-16	0.443536	6.16408e-17	NA	NA	0.548887	1.80596e-11	0.778924	4.04496e-13	0.910697	5.83665e-14	NA	NA
FADS1	4.4113e-07	0.000107944	5.05029	2.609e-15	5.66682e-12	7.90831	Brain_Cortex	9.50257e-07	0.00059121	-4.90167	3.20212e-16	3.46682e-13	-8.16546	Brain_Putamen_basal_ganglia	1.53789e-05	0.00448618	-4.32319	6.37805e-16	7.00749e-13	-8.08187	NA	NA	NA	NA	NA	NA	1	1	1	0	3	-1.78252	-7.56458	-1.42284	8.1304	-1.10094	8.20281	NA	NA	0.074665	3.8913e-14	0.154784	4.27864e-16	0.270924	2.34837e-16	NA	NA	0.548887	1.80596e-11	0.778924	4.04496e-13	0.849317	2.08911e-13	NA	NA
FADS1	4.4113e-07	0.000107944	5.05029	2.609e-15	5.66682e-12	7.90831	Brain_Cortex	9.50257e-07	0.00059121	-4.90167	3.20212e-16	3.46682e-13	-8.16546	Brain_Substantia_nigra	1.53789e-05	0.00410107	-4.32319	6.37805e-16	6.06e-13	-8.08187	NA	NA	NA	NA	NA	NA	1	1	1	0	3	-1.78252	-7.56458	-1.42284	8.1304	-1.10094	8.20281	NA	NA	0.074665	3.8913e-14	0.154784	4.27864e-16	0.270924	2.34837e-16	NA	NA	0.548887	1.80596e-11	0.778924	4.04496e-13	0.832082	2.03179e-13	NA	NA
FADS1	4.4113e-07	0.000107944	5.05029	2.609e-15	5.66682e-12	7.90831	Brain_Cortex	9.50257e-07	0.00059121	-4.90167	3.20212e-16	3.46682e-13	-8.16546	Cells_EBV-transformed_lymphocytes	8.50669e-09	4.27661e-06	5.7581	1.72979e-17	1.38299e-14	8.51064	NA	NA	NA	NA	NA	NA	1	1	1	0	3	-1.78252	-7.56458	-1.42284	8.1304	2.38428	-8.18453	NA	NA	0.074665	3.8913e-14	0.154784	4.27864e-16	0.0171124	2.73374e-16	NA	NA	0.548887	1.80596e-11	0.778924	4.04496e-13	0.412619	1.65728e-13	NA	NA
FADS1	4.4113e-07	0.000107944	5.05029	2.609e-15	5.66682e-12	7.90831	Brain_Cortex	9.50257e-07	0.00059121	-4.90167	3.20212e-16	3.46682e-13	-8.16546	Ovary	4.34171e-05	0.00841572	-4.0885	6.37805e-16	4.46907e-13	-8.08187	NA	NA	NA	NA	NA	NA	1	1	1	0	3	-1.78252	-7.56458	-1.42284	8.1304	-0.766937	8.35527	NA	NA	0.074665	3.8913e-14	0.154784	4.27864e-16	0.443119	6.52813e-17	NA	NA	0.548887	1.80596e-11	0.778924	4.04496e-13	0.90465	4.51335e-14	NA	NA
FADS1	4.4113e-07	0.000107944	5.05029	2.609e-15	5.66682e-12	7.90831	Brain_Cortex	9.50257e-07	0.00059121	-4.90167	3.20212e-16	3.46682e-13	-8.16546	Pituitary	1.53789e-05	0.00416647	-4.32319	6.37805e-16	3.7639e-13	-8.08187	NA	NA	NA	NA	NA	NA	1	1	1	0	3	-1.78252	-7.56458	-1.42284	8.1304	-1.10094	8.20281	NA	NA	0.074665	3.8913e-14	0.154784	4.27864e-16	0.270924	2.34837e-16	NA	NA	0.548887	1.80596e-11	0.778924	4.04496e-13	0.842171	1.28872e-13	NA	NA
FADS1	4.4113e-07	0.000107944	5.05029	2.609e-15	5.66682e-12	7.90831	Brain_Cortex	9.50257e-07	0.00059121	-4.90167	3.20212e-16	3.46682e-13	-8.16546	Skin_Not_Sun_Exposed_Suprapubic	8.50669e-09	4.66387e-06	5.7581	1.72979e-17	1.49476e-14	8.51064	NA	NA	NA	NA	NA	NA	1	1	1	0	3	-1.78252	-7.56458	-1.42284	8.1304	2.38428	-8.18453	NA	NA	0.074665	3.8913e-14	0.154784	4.27864e-16	0.0171124	2.73374e-16	NA	NA	0.548887	1.80596e-11	0.778924	4.04496e-13	0.403064	1.54915e-13	NA	NA
FADS1	4.4113e-07	0.000107944	5.05029	2.609e-15	5.66682e-12	7.90831	Brain_Cortex	9.50257e-07	0.00059121	-4.90167	3.20212e-16	3.46682e-13	-8.16546	Stomach	1.6296e-08	9.22251e-06	5.64733	1.9153e-17	1.54079e-14	8.49882	NA	NA	NA	NA	NA	NA	1	1	1	0	3	-1.78252	-7.56458	-1.42284	8.1304	2.27581	-8.19841	NA	NA	0.074665	3.8913e-14	0.154784	4.27864e-16	0.0228577	2.43589e-16	NA	NA	0.548887	1.80596e-11	0.778924	4.04496e-13	0.448035	1.68736e-13	NA	NA
FADS1	4.4113e-07	0.000107944	5.05029	2.609e-15	5.66682e-12	7.90831	Brain_Cortex	9.50257e-07	0.00059121	-4.90167	3.20212e-16	3.46682e-13	-8.16546	Testis	1.53789e-05	0.00488757	-4.32319	6.37805e-16	4.79355e-13	-8.08187	NA	NA	NA	NA	NA	NA	1	1	1	0	3	-1.78252	-7.56458	-1.42284	8.1304	-1.10094	8.20281	NA	NA	0.074665	3.8913e-14	0.154784	4.27864e-16	0.270924	2.34837e-16	NA	NA	0.548887	1.80596e-11	0.778924	4.04496e-13	0.836051	1.62183e-13	NA	NA
FADS1	4.4113e-07	0.000107944	5.05029	2.609e-15	5.66682e-12	7.90831	Brain_Cortex	9.50257e-07	0.00059121	-4.90167	3.20212e-16	3.46682e-13	-8.16546	smultixcan	8.50669e-09	5.39712e-06	5.7581	1.72979e-17	1.12837e-14	8.51064	NA	NA	NA	NA	NA	NA	1	1	1	0	3	-1.78252	-7.56458	-1.42284	8.1304	2.38428	-8.18453	NA	NA	0.074665	3.8913e-14	0.154784	4.27864e-16	0.0171124	2.73374e-16	NA	NA	0.548887	1.80596e-11	0.778924	4.04496e-13	0.399177	1.51163e-13	NA	NA
FADS1	4.4113e-07	0.000107944	5.05029	2.609e-15	5.66682e-12	7.90831	Brain_Frontal_Cortex_BA9	8.006e-07	0.000577983	-4.93522	1.34345e-15	9.07979e-13	-7.99054	Adipose_Subcutaneous	1.6296e-08	8.09269e-06	5.64733	1.9153e-17	1.28419e-14	8.49882	NA	NA	NA	NA	NA	NA	1	1	1	0	3	-1.78252	-7.56458	-1.54681	7.90575	2.27581	-8.19841	NA	NA	0.074665	3.8913e-14	0.121908	2.66326e-15	0.0228577	2.43589e-16	NA	NA	0.548887	1.80596e-11	0.74492	1.8823e-12	0.443662	1.34556e-13	NA	NA
FADS1	4.4113e-07	0.000107944	5.05029	2.609e-15	5.66682e-12	7.90831	Brain_Frontal_Cortex_BA9	8.006e-07	0.000577983	-4.93522	1.34345e-15	9.07979e-13	-7.99054	Adrenal_Gland	1.6296e-08	9.13174e-06	5.64733	1.9153e-17	1.68392e-14	8.49882	NA	NA	NA	NA	NA	NA	1	1	1	0	3	-1.78252	-7.56458	-1.54681	7.90575	2.27581	-8.19841	NA	NA	0.074665	3.8913e-14	0.121908	2.66326e-15	0.0228577	2.43589e-16	NA	NA	0.548887	1.80596e-11	0.74492	1.8823e-12	0.454211	1.22679e-13	NA	NA
FADS1	4.4113e-07	0.000107944	5.05029	2.609e-15	5.66682e-12	7.90831	Brain_Frontal_Cortex_BA9	8.006e-07	0.000577983	-4.93522	1.34345e-15	9.07979e-13	-7.99054	Artery_Aorta	8.50669e-09	4.99637e-06	5.7581	1.72979e-17	1.15918e-14	8.51064	NA	NA	NA	NA	NA	NA	1	1	1	0	3	-1.78252	-7.56458	-1.54681	7.90575	2.38428	-8.18453	NA	NA	0.074665	3.8913e-14	0.121908	2.66326e-15	0.0171124	2.73374e-16	NA	NA	0.548887	1.80596e-11	0.74492	1.8823e-12	0.40617	1.50728e-13	NA	NA
FADS1	4.4113e-07	0.000107944	5.05029	2.609e-15	5.66682e-12	7.90831	Brain_Frontal_Cortex_BA9	8.006e-07	0.000577983	-4.93522	1.34345e-15	9.07979e-13	-7.99054	Artery_Coronary	8.50669e-09	4.60774e-06	5.7581	1.72979e-17	1.24762e-14	8.51064	NA	NA	NA	NA	NA	NA	1	1	1	0	3	-1.78252	-7.56458	-1.54681	7.90575	2.38428	-8.18453	NA	NA	0.074665	3.8913e-14	0.121908	2.66326e-15	0.0171124	2.73374e-16	NA	NA	0.548887	1.80596e-11	0.74492	1.8823e-12	0.406326	1.73587e-13	NA	NA
FADS1	4.4113e-07	0.000107944	5.05029	2.609e-15	5.66682e-12	7.90831	Brain_Frontal_Cortex_BA9	8.006e-07	0.000577983	-4.93522	1.34345e-15	9.07979e-13	-7.99054	Brain_Anterior_cingulate_cortex_BA24	8.006e-07	0.000352999	4.93522	1.34345e-15	9.58308e-13	7.99054	NA	NA	NA	NA	NA	NA	1	1	1	0	3	-1.78252	-7.56458	-1.54681	7.90575	1.54681	-7.90575	NA	NA	0.074665	3.8913e-14	0.121908	2.66326e-15	0.121908	2.66326e-15	NA	NA	0.548887	1.80596e-11	0.74492	1.8823e-12	0.726115	1.77201e-12	NA	NA
FADS1	4.4113e-07	0.000107944	5.05029	2.609e-15	5.66682e-12	7.90831	Brain_Frontal_Cortex_BA9	8.006e-07	0.000577983	-4.93522	1.34345e-15	9.07979e-13	-7.99054	Brain_Caudate_basal_ganglia	1.53789e-05	0.00407633	-4.32319	6.37805e-16	4.08977e-13	-8.08187	NA	NA	NA	NA	NA	NA	1	1	1	0	3	-1.78252	-7.56458	-1.54681	7.90575	-1.10094	8.20281	NA	NA	0.074665	3.8913e-14	0.121908	2.66326e-15	0.270924	2.34837e-16	NA	NA	0.548887	1.80596e-11	0.74492	1.8823e-12	0.82906	1.47513e-13	NA	NA
FADS1	4.4113e-07	0.000107944	5.05029	2.609e-15	5.66682e-12	7.90831	Brain_Frontal_Cortex_BA9	8.006e-07	0.000577983	-4.93522	1.34345e-15	9.07979e-13	-7.99054	Brain_Cerebellar_Hemisphere	1.53789e-05	0.00344579	-4.32319	6.37805e-16	3.16058e-13	-8.08187	NA	NA	NA	NA	NA	NA	1	1	1	0	3	-1.78252	-7.56458	-1.54681	7.90575	-1.10094	8.20281	NA	NA	0.074665	3.8913e-14	0.121908	2.66326e-15	0.270924	2.34837e-16	NA	NA	0.548887	1.80596e-11	0.74492	1.8823e-12	0.827842	1.24229e-13	NA	NA
FADS1	4.4113e-07	0.000107944	5.05029	2.609e-15	5.66682e-12	7.90831	Brain_Frontal_Cortex_BA9	8.006e-07	0.000577983	-4.93522	1.34345e-15	9.07979e-13	-7.99054	Brain_Cerebellum	3.96884e-05	0.00798411	-4.10929	6.37805e-16	3.4797e-13	-8.08187	NA	NA	NA	NA	NA	NA	1	1	1	0	3	-1.78252	-7.56458	-1.54681	7.90575	-0.777087	8.38412	NA	NA	0.074665	3.8913e-14	0.121908	2.66326e-15	0.437107	5.11046e-17	NA	NA	0.548887	1.80596e-11	0.74492	1.8823e-12	0.902224	3.49816e-14	NA	NA
FADS1	4.4113e-07	0.000107944	5.05029	2.609e-15	5.66682e-12	7.90831	Brain_Frontal_Cortex_BA9	8.006e-07	0.000577983	-4.93522	1.34345e-15	9.07979e-13	-7.99054	Brain_Hypothalamus	4.3019e-05	0.00952364	-4.09064	6.37805e-16	4.95947e-13	-8.08187	NA	NA	NA	NA	NA	NA	1	1	1	0	3	-1.78252	-7.56458	-1.54681	7.90575	-0.766235	8.36204	NA	NA	0.074665	3.8913e-14	0.121908	2.66326e-15	0.443536	6.16408e-17	NA	NA	0.548887	1.80596e-11	0.74492	1.8823e-12	0.910697	5.83665e-14	NA	NA
FADS1	4.4113e-07	0.000107944	5.05029	2.609e-15	5.66682e-12	7.90831	Brain_Frontal_Cortex_BA9	8.006e-07	0.000577983	-4.93522	1.34345e-15	9.07979e-13	-7.99054	Brain_Putamen_basal_ganglia	1.53789e-05	0.00448618	-4.32319	6.37805e-16	7.00749e-13	-8.08187	NA	NA	NA	NA	NA	NA	1	1	1	0	3	-1.78252	-7.56458	-1.54681	7.90575	-1.10094	8.20281	NA	NA	0.074665	3.8913e-14	0.121908	2.66326e-15	0.270924	2.34837e-16	NA	NA	0.548887	1.80596e-11	0.74492	1.8823e-12	0.849317	2.08911e-13	NA	NA
FADS1	4.4113e-07	0.000107944	5.05029	2.609e-15	5.66682e-12	7.90831	Brain_Frontal_Cortex_BA9	8.006e-07	0.000577983	-4.93522	1.34345e-15	9.07979e-13	-7.99054	Brain_Substantia_nigra	1.53789e-05	0.00410107	-4.32319	6.37805e-16	6.06e-13	-8.08187	NA	NA	NA	NA	NA	NA	1	1	1	0	3	-1.78252	-7.56458	-1.54681	7.90575	-1.10094	8.20281	NA	NA	0.074665	3.8913e-14	0.121908	2.66326e-15	0.270924	2.34837e-16	NA	NA	0.548887	1.80596e-11	0.74492	1.8823e-12	0.832082	2.03179e-13	NA	NA
FADS1	4.4113e-07	0.000107944	5.05029	2.609e-15	5.66682e-12	7.90831	Brain_Frontal_Cortex_BA9	8.006e-07	0.000577983	-4.93522	1.34345e-15	9.07979e-13	-7.99054	Cells_EBV-transformed_lymphocytes	8.50669e-09	4.27661e-06	5.7581	1.72979e-17	1.38299e-14	8.51064	NA	NA	NA	NA	NA	NA	1	1	1	0	3	-1.78252	-7.56458	-1.54681	7.90575	2.38428	-8.18453	NA	NA	0.074665	3.8913e-14	0.121908	2.66326e-15	0.0171124	2.73374e-16	NA	NA	0.548887	1.80596e-11	0.74492	1.8823e-12	0.412619	1.65728e-13	NA	NA
FADS1	4.4113e-07	0.000107944	5.05029	2.609e-15	5.66682e-12	7.90831	Brain_Frontal_Cortex_BA9	8.006e-07	0.000577983	-4.93522	1.34345e-15	9.07979e-13	-7.99054	Ovary	4.34171e-05	0.00841572	-4.0885	6.37805e-16	4.46907e-13	-8.08187	NA	NA	NA	NA	NA	NA	1	1	1	0	3	-1.78252	-7.56458	-1.54681	7.90575	-0.766937	8.35527	NA	NA	0.074665	3.8913e-14	0.121908	2.66326e-15	0.443119	6.52813e-17	NA	NA	0.548887	1.80596e-11	0.74492	1.8823e-12	0.90465	4.51335e-14	NA	NA
FADS1	4.4113e-07	0.000107944	5.05029	2.609e-15	5.66682e-12	7.90831	Brain_Frontal_Cortex_BA9	8.006e-07	0.000577983	-4.93522	1.34345e-15	9.07979e-13	-7.99054	Pituitary	1.53789e-05	0.00416647	-4.32319	6.37805e-16	3.7639e-13	-8.08187	NA	NA	NA	NA	NA	NA	1	1	1	0	3	-1.78252	-7.56458	-1.54681	7.90575	-1.10094	8.20281	NA	NA	0.074665	3.8913e-14	0.121908	2.66326e-15	0.270924	2.34837e-16	NA	NA	0.548887	1.80596e-11	0.74492	1.8823e-12	0.842171	1.28872e-13	NA	NA
FADS1	4.4113e-07	0.000107944	5.05029	2.609e-15	5.66682e-12	7.90831	Brain_Frontal_Cortex_BA9	8.006e-07	0.000577983	-4.93522	1.34345e-15	9.07979e-13	-7.99054	Skin_Not_Sun_Exposed_Suprapubic	8.50669e-09	4.66387e-06	5.7581	1.72979e-17	1.49476e-14	8.51064	NA	NA	NA	NA	NA	NA	1	1	1	0	3	-1.78252	-7.56458	-1.54681	7.90575	2.38428	-8.18453	NA	NA	0.074665	3.8913e-14	0.121908	2.66326e-15	0.0171124	2.73374e-16	NA	NA	0.548887	1.80596e-11	0.74492	1.8823e-12	0.403064	1.54915e-13	NA	NA
FADS1	4.4113e-07	0.000107944	5.05029	2.609e-15	5.66682e-12	7.90831	Brain_Frontal_Cortex_BA9	8.006e-07	0.000577983	-4.93522	1.34345e-15	9.07979e-13	-7.99054	Stomach	1.6296e-08	9.22251e-06	5.64733	1.9153e-17	1.54079e-14	8.49882	NA	NA	NA	NA	NA	NA	1	1	1	0	3	-1.78252	-7.56458	-1.54681	7.90575	2.27581	-8.19841	NA	NA	0.074665	3.8913e-14	0.121908	2.66326e-15	0.0228577	2.43589e-16	NA	NA	0.548887	1.80596e-11	0.74492	1.8823e-12	0.448035	1.68736e-13	NA	NA
FADS1	4.4113e-07	0.000107944	5.05029	2.609e-15	5.66682e-12	7.90831	Brain_Frontal_Cortex_BA9	8.006e-07	0.000577983	-4.93522	1.34345e-15	9.07979e-13	-7.99054	Testis	1.53789e-05	0.00488757	-4.32319	6.37805e-16	4.79355e-13	-8.08187	NA	NA	NA	NA	NA	NA	1	1	1	0	3	-1.78252	-7.56458	-1.54681	7.90575	-1.10094	8.20281	NA	NA	0.074665	3.8913e-14	0.121908	2.66326e-15	0.270924	2.34837e-16	NA	NA	0.548887	1.80596e-11	0.74492	1.8823e-12	0.836051	1.62183e-13	NA	NA
FADS1	4.4113e-07	0.000107944	5.05029	2.609e-15	5.66682e-12	7.90831	Brain_Frontal_Cortex_BA9	8.006e-07	0.000577983	-4.93522	1.34345e-15	9.07979e-13	-7.99054	smultixcan	8.50669e-09	5.39712e-06	5.7581	1.72979e-17	1.12837e-14	8.51064	NA	NA	NA	NA	NA	NA	1	1	1	0	3	-1.78252	-7.56458	-1.54681	7.90575	2.38428	-8.18453	NA	NA	0.074665	3.8913e-14	0.121908	2.66326e-15	0.0171124	2.73374e-16	NA	NA	0.548887	1.80596e-11	0.74492	1.8823e-12	0.399177	1.51163e-13	NA	NA
FADS1	4.4113e-07	0.000107944	5.05029	2.609e-15	5.66682e-12	7.90831	Brain_Hypothalamus	5.05004e-07	0.000434964	-5.0244	3.96837e-14	3.00207e-11	-7.56203	Adipose_Subcutaneous	1.6296e-08	8.09269e-06	5.64733	1.9153e-17	1.28419e-14	8.49882	NA	NA	NA	NA	NA	NA	1	1	1	0	3	-1.78252	-7.56458	-1.96839	7.31673	2.27581	-8.19841	NA	NA	0.074665	3.8913e-14	0.0490228	2.54089e-13	0.0228577	2.43589e-16	NA	NA	0.548887	1.80596e-11	0.603116	1.64282e-10	0.443662	1.34556e-13	NA	NA
FADS1	4.4113e-07	0.000107944	5.05029	2.609e-15	5.66682e-12	7.90831	Brain_Hypothalamus	5.05004e-07	0.000434964	-5.0244	3.96837e-14	3.00207e-11	-7.56203	Adrenal_Gland	1.6296e-08	9.13174e-06	5.64733	1.9153e-17	1.68392e-14	8.49882	NA	NA	NA	NA	NA	NA	1	1	1	0	3	-1.78252	-7.56458	-1.96839	7.31673	2.27581	-8.19841	NA	NA	0.074665	3.8913e-14	0.0490228	2.54089e-13	0.0228577	2.43589e-16	NA	NA	0.548887	1.80596e-11	0.603116	1.64282e-10	0.454211	1.22679e-13	NA	NA
FADS1	4.4113e-07	0.000107944	5.05029	2.609e-15	5.66682e-12	7.90831	Brain_Hypothalamus	5.05004e-07	0.000434964	-5.0244	3.96837e-14	3.00207e-11	-7.56203	Artery_Aorta	8.50669e-09	4.99637e-06	5.7581	1.72979e-17	1.15918e-14	8.51064	NA	NA	NA	NA	NA	NA	1	1	1	0	3	-1.78252	-7.56458	-1.96839	7.31673	2.38428	-8.18453	NA	NA	0.074665	3.8913e-14	0.0490228	2.54089e-13	0.0171124	2.73374e-16	NA	NA	0.548887	1.80596e-11	0.603116	1.64282e-10	0.40617	1.50728e-13	NA	NA
FADS1	4.4113e-07	0.000107944	5.05029	2.609e-15	5.66682e-12	7.90831	Brain_Hypothalamus	5.05004e-07	0.000434964	-5.0244	3.96837e-14	3.00207e-11	-7.56203	Artery_Coronary	8.50669e-09	4.60774e-06	5.7581	1.72979e-17	1.24762e-14	8.51064	NA	NA	NA	NA	NA	NA	1	1	1	0	3	-1.78252	-7.56458	-1.96839	7.31673	2.38428	-8.18453	NA	NA	0.074665	3.8913e-14	0.0490228	2.54089e-13	0.0171124	2.73374e-16	NA	NA	0.548887	1.80596e-11	0.603116	1.64282e-10	0.406326	1.73587e-13	NA	NA
FADS1	4.4113e-07	0.000107944	5.05029	2.609e-15	5.66682e-12	7.90831	Brain_Hypothalamus	5.05004e-07	0.000434964	-5.0244	3.96837e-14	3.00207e-11	-7.56203	Brain_Anterior_cingulate_cortex_BA24	8.006e-07	0.000352999	4.93522	1.34345e-15	9.58308e-13	7.99054	NA	NA	NA	NA	NA	NA	1	1	1	0	3	-1.78252	-7.56458	-1.96839	7.31673	1.54681	-7.90575	NA	NA	0.074665	3.8913e-14	0.0490228	2.54089e-13	0.121908	2.66326e-15	NA	NA	0.548887	1.80596e-11	0.603116	1.64282e-10	0.726115	1.77201e-12	NA	NA
FADS1	4.4113e-07	0.000107944	5.05029	2.609e-15	5.66682e-12	7.90831	Brain_Hypothalamus	5.05004e-07	0.000434964	-5.0244	3.96837e-14	3.00207e-11	-7.56203	Brain_Caudate_basal_ganglia	1.53789e-05	0.00407633	-4.32319	6.37805e-16	4.08977e-13	-8.08187	NA	NA	NA	NA	NA	NA	1	1	1	0	3	-1.78252	-7.56458	-1.96839	7.31673	-1.10094	8.20281	NA	NA	0.074665	3.8913e-14	0.0490228	2.54089e-13	0.270924	2.34837e-16	NA	NA	0.548887	1.80596e-11	0.603116	1.64282e-10	0.82906	1.47513e-13	NA	NA
FADS1	4.4113e-07	0.000107944	5.05029	2.609e-15	5.66682e-12	7.90831	Brain_Hypothalamus	5.05004e-07	0.000434964	-5.0244	3.96837e-14	3.00207e-11	-7.56203	Brain_Cerebellar_Hemisphere	1.53789e-05	0.00344579	-4.32319	6.37805e-16	3.16058e-13	-8.08187	NA	NA	NA	NA	NA	NA	1	1	1	0	3	-1.78252	-7.56458	-1.96839	7.31673	-1.10094	8.20281	NA	NA	0.074665	3.8913e-14	0.0490228	2.54089e-13	0.270924	2.34837e-16	NA	NA	0.548887	1.80596e-11	0.603116	1.64282e-10	0.827842	1.24229e-13	NA	NA
FADS1	4.4113e-07	0.000107944	5.05029	2.609e-15	5.66682e-12	7.90831	Brain_Hypothalamus	5.05004e-07	0.000434964	-5.0244	3.96837e-14	3.00207e-11	-7.56203	Brain_Cerebellum	3.96884e-05	0.00798411	-4.10929	6.37805e-16	3.4797e-13	-8.08187	NA	NA	NA	NA	NA	NA	1	1	1	0	3	-1.78252	-7.56458	-1.96839	7.31673	-0.777087	8.38412	NA	NA	0.074665	3.8913e-14	0.0490228	2.54089e-13	0.437107	5.11046e-17	NA	NA	0.548887	1.80596e-11	0.603116	1.64282e-10	0.902224	3.49816e-14	NA	NA
FADS1	4.4113e-07	0.000107944	5.05029	2.609e-15	5.66682e-12	7.90831	Brain_Hypothalamus	5.05004e-07	0.000434964	-5.0244	3.96837e-14	3.00207e-11	-7.56203	Brain_Hypothalamus	4.3019e-05	0.00952364	-4.09064	6.37805e-16	4.95947e-13	-8.08187	NA	NA	NA	NA	NA	NA	1	1	1	0	3	-1.78252	-7.56458	-1.96839	7.31673	-0.766235	8.36204	NA	NA	0.074665	3.8913e-14	0.0490228	2.54089e-13	0.443536	6.16408e-17	NA	NA	0.548887	1.80596e-11	0.603116	1.64282e-10	0.910697	5.83665e-14	NA	NA
FADS1	4.4113e-07	0.000107944	5.05029	2.609e-15	5.66682e-12	7.90831	Brain_Hypothalamus	5.05004e-07	0.000434964	-5.0244	3.96837e-14	3.00207e-11	-7.56203	Brain_Putamen_basal_ganglia	1.53789e-05	0.00448618	-4.32319	6.37805e-16	7.00749e-13	-8.08187	NA	NA	NA	NA	NA	NA	1	1	1	0	3	-1.78252	-7.56458	-1.96839	7.31673	-1.10094	8.20281	NA	NA	0.074665	3.8913e-14	0.0490228	2.54089e-13	0.270924	2.34837e-16	NA	NA	0.548887	1.80596e-11	0.603116	1.64282e-10	0.849317	2.08911e-13	NA	NA
FADS1	4.4113e-07	0.000107944	5.05029	2.609e-15	5.66682e-12	7.90831	Brain_Hypothalamus	5.05004e-07	0.000434964	-5.0244	3.96837e-14	3.00207e-11	-7.56203	Brain_Substantia_nigra	1.53789e-05	0.00410107	-4.32319	6.37805e-16	6.06e-13	-8.08187	NA	NA	NA	NA	NA	NA	1	1	1	0	3	-1.78252	-7.56458	-1.96839	7.31673	-1.10094	8.20281	NA	NA	0.074665	3.8913e-14	0.0490228	2.54089e-13	0.270924	2.34837e-16	NA	NA	0.548887	1.80596e-11	0.603116	1.64282e-10	0.832082	2.03179e-13	NA	NA
FADS1	4.4113e-07	0.000107944	5.05029	2.609e-15	5.66682e-12	7.90831	Brain_Hypothalamus	5.05004e-07	0.000434964	-5.0244	3.96837e-14	3.00207e-11	-7.56203	Cells_EBV-transformed_lymphocytes	8.50669e-09	4.27661e-06	5.7581	1.72979e-17	1.38299e-14	8.51064	NA	NA	NA	NA	NA	NA	1	1	1	0	3	-1.78252	-7.56458	-1.96839	7.31673	2.38428	-8.18453	NA	NA	0.074665	3.8913e-14	0.0490228	2.54089e-13	0.0171124	2.73374e-16	NA	NA	0.548887	1.80596e-11	0.603116	1.64282e-10	0.412619	1.65728e-13	NA	NA
FADS1	4.4113e-07	0.000107944	5.05029	2.609e-15	5.66682e-12	7.90831	Brain_Hypothalamus	5.05004e-07	0.000434964	-5.0244	3.96837e-14	3.00207e-11	-7.56203	Ovary	4.34171e-05	0.00841572	-4.0885	6.37805e-16	4.46907e-13	-8.08187	NA	NA	NA	NA	NA	NA	1	1	1	0	3	-1.78252	-7.56458	-1.96839	7.31673	-0.766937	8.35527	NA	NA	0.074665	3.8913e-14	0.0490228	2.54089e-13	0.443119	6.52813e-17	NA	NA	0.548887	1.80596e-11	0.603116	1.64282e-10	0.90465	4.51335e-14	NA	NA
FADS1	4.4113e-07	0.000107944	5.05029	2.609e-15	5.66682e-12	7.90831	Brain_Hypothalamus	5.05004e-07	0.000434964	-5.0244	3.96837e-14	3.00207e-11	-7.56203	Pituitary	1.53789e-05	0.00416647	-4.32319	6.37805e-16	3.7639e-13	-8.08187	NA	NA	NA	NA	NA	NA	1	1	1	0	3	-1.78252	-7.56458	-1.96839	7.31673	-1.10094	8.20281	NA	NA	0.074665	3.8913e-14	0.0490228	2.54089e-13	0.270924	2.34837e-16	NA	NA	0.548887	1.80596e-11	0.603116	1.64282e-10	0.842171	1.28872e-13	NA	NA
FADS1	4.4113e-07	0.000107944	5.05029	2.609e-15	5.66682e-12	7.90831	Brain_Hypothalamus	5.05004e-07	0.000434964	-5.0244	3.96837e-14	3.00207e-11	-7.56203	Skin_Not_Sun_Exposed_Suprapubic	8.50669e-09	4.66387e-06	5.7581	1.72979e-17	1.49476e-14	8.51064	NA	NA	NA	NA	NA	NA	1	1	1	0	3	-1.78252	-7.56458	-1.96839	7.31673	2.38428	-8.18453	NA	NA	0.074665	3.8913e-14	0.0490228	2.54089e-13	0.0171124	2.73374e-16	NA	NA	0.548887	1.80596e-11	0.603116	1.64282e-10	0.403064	1.54915e-13	NA	NA
FADS1	4.4113e-07	0.000107944	5.05029	2.609e-15	5.66682e-12	7.90831	Brain_Hypothalamus	5.05004e-07	0.000434964	-5.0244	3.96837e-14	3.00207e-11	-7.56203	Stomach	1.6296e-08	9.22251e-06	5.64733	1.9153e-17	1.54079e-14	8.49882	NA	NA	NA	NA	NA	NA	1	1	1	0	3	-1.78252	-7.56458	-1.96839	7.31673	2.27581	-8.19841	NA	NA	0.074665	3.8913e-14	0.0490228	2.54089e-13	0.0228577	2.43589e-16	NA	NA	0.548887	1.80596e-11	0.603116	1.64282e-10	0.448035	1.68736e-13	NA	NA
FADS1	4.4113e-07	0.000107944	5.05029	2.609e-15	5.66682e-12	7.90831	Brain_Hypothalamus	5.05004e-07	0.000434964	-5.0244	3.96837e-14	3.00207e-11	-7.56203	Testis	1.53789e-05	0.00488757	-4.32319	6.37805e-16	4.79355e-13	-8.08187	NA	NA	NA	NA	NA	NA	1	1	1	0	3	-1.78252	-7.56458	-1.96839	7.31673	-1.10094	8.20281	NA	NA	0.074665	3.8913e-14	0.0490228	2.54089e-13	0.270924	2.34837e-16	NA	NA	0.548887	1.80596e-11	0.603116	1.64282e-10	0.836051	1.62183e-13	NA	NA
FADS1	4.4113e-07	0.000107944	5.05029	2.609e-15	5.66682e-12	7.90831	Brain_Hypothalamus	5.05004e-07	0.000434964	-5.0244	3.96837e-14	3.00207e-11	-7.56203	smultixcan	8.50669e-09	5.39712e-06	5.7581	1.72979e-17	1.12837e-14	8.51064	NA	NA	NA	NA	NA	NA	1	1	1	0	3	-1.78252	-7.56458	-1.96839	7.31673	2.38428	-8.18453	NA	NA	0.074665	3.8913e-14	0.0490228	2.54089e-13	0.0171124	2.73374e-16	NA	NA	0.548887	1.80596e-11	0.603116	1.64282e-10	0.399177	1.51163e-13	NA	NA
FADS1	4.4113e-07	0.000107944	5.05029	2.609e-15	5.66682e-12	7.90831	Brain_Putamen_basal_ganglia	9.31607e-08	5.5107e-05	-5.33958	2.59959e-16	1.72297e-13	-8.19059	Adipose_Subcutaneous	1.6296e-08	8.09269e-06	5.64733	1.9153e-17	1.28419e-14	8.49882	NA	NA	NA	NA	NA	NA	1	1	1	0	3	-1.78252	-7.56458	-2.09741	7.93207	2.27581	-8.19841	NA	NA	0.074665	3.8913e-14	0.0359572	2.15523e-15	0.0228577	2.43589e-16	NA	NA	0.548887	1.80596e-11	0.546688	1.19954e-12	0.443662	1.34556e-13	NA	NA
FADS1	4.4113e-07	0.000107944	5.05029	2.609e-15	5.66682e-12	7.90831	Brain_Putamen_basal_ganglia	9.31607e-08	5.5107e-05	-5.33958	2.59959e-16	1.72297e-13	-8.19059	Adrenal_Gland	1.6296e-08	9.13174e-06	5.64733	1.9153e-17	1.68392e-14	8.49882	NA	NA	NA	NA	NA	NA	1	1	1	0	3	-1.78252	-7.56458	-2.09741	7.93207	2.27581	-8.19841	NA	NA	0.074665	3.8913e-14	0.0359572	2.15523e-15	0.0228577	2.43589e-16	NA	NA	0.548887	1.80596e-11	0.546688	1.19954e-12	0.454211	1.22679e-13	NA	NA
FADS1	4.4113e-07	0.000107944	5.05029	2.609e-15	5.66682e-12	7.90831	Brain_Putamen_basal_ganglia	9.31607e-08	5.5107e-05	-5.33958	2.59959e-16	1.72297e-13	-8.19059	Artery_Aorta	8.50669e-09	4.99637e-06	5.7581	1.72979e-17	1.15918e-14	8.51064	NA	NA	NA	NA	NA	NA	1	1	1	0	3	-1.78252	-7.56458	-2.09741	7.93207	2.38428	-8.18453	NA	NA	0.074665	3.8913e-14	0.0359572	2.15523e-15	0.0171124	2.73374e-16	NA	NA	0.548887	1.80596e-11	0.546688	1.19954e-12	0.40617	1.50728e-13	NA	NA
FADS1	4.4113e-07	0.000107944	5.05029	2.609e-15	5.66682e-12	7.90831	Brain_Putamen_basal_ganglia	9.31607e-08	5.5107e-05	-5.33958	2.59959e-16	1.72297e-13	-8.19059	Artery_Coronary	8.50669e-09	4.60774e-06	5.7581	1.72979e-17	1.24762e-14	8.51064	NA	NA	NA	NA	NA	NA	1	1	1	0	3	-1.78252	-7.56458	-2.09741	7.93207	2.38428	-8.18453	NA	NA	0.074665	3.8913e-14	0.0359572	2.15523e-15	0.0171124	2.73374e-16	NA	NA	0.548887	1.80596e-11	0.546688	1.19954e-12	0.406326	1.73587e-13	NA	NA
FADS1	4.4113e-07	0.000107944	5.05029	2.609e-15	5.66682e-12	7.90831	Brain_Putamen_basal_ganglia	9.31607e-08	5.5107e-05	-5.33958	2.59959e-16	1.72297e-13	-8.19059	Brain_Anterior_cingulate_cortex_BA24	8.006e-07	0.000352999	4.93522	1.34345e-15	9.58308e-13	7.99054	NA	NA	NA	NA	NA	NA	1	1	1	0	3	-1.78252	-7.56458	-2.09741	7.93207	1.54681	-7.90575	NA	NA	0.074665	3.8913e-14	0.0359572	2.15523e-15	0.121908	2.66326e-15	NA	NA	0.548887	1.80596e-11	0.546688	1.19954e-12	0.726115	1.77201e-12	NA	NA
FADS1	4.4113e-07	0.000107944	5.05029	2.609e-15	5.66682e-12	7.90831	Brain_Putamen_basal_ganglia	9.31607e-08	5.5107e-05	-5.33958	2.59959e-16	1.72297e-13	-8.19059	Brain_Caudate_basal_ganglia	1.53789e-05	0.00407633	-4.32319	6.37805e-16	4.08977e-13	-8.08187	NA	NA	NA	NA	NA	NA	1	1	1	0	3	-1.78252	-7.56458	-2.09741	7.93207	-1.10094	8.20281	NA	NA	0.074665	3.8913e-14	0.0359572	2.15523e-15	0.270924	2.34837e-16	NA	NA	0.548887	1.80596e-11	0.546688	1.19954e-12	0.82906	1.47513e-13	NA	NA
FADS1	4.4113e-07	0.000107944	5.05029	2.609e-15	5.66682e-12	7.90831	Brain_Putamen_basal_ganglia	9.31607e-08	5.5107e-05	-5.33958	2.59959e-16	1.72297e-13	-8.19059	Brain_Cerebellar_Hemisphere	1.53789e-05	0.00344579	-4.32319	6.37805e-16	3.16058e-13	-8.08187	NA	NA	NA	NA	NA	NA	1	1	1	0	3	-1.78252	-7.56458	-2.09741	7.93207	-1.10094	8.20281	NA	NA	0.074665	3.8913e-14	0.0359572	2.15523e-15	0.270924	2.34837e-16	NA	NA	0.548887	1.80596e-11	0.546688	1.19954e-12	0.827842	1.24229e-13	NA	NA
FADS1	4.4113e-07	0.000107944	5.05029	2.609e-15	5.66682e-12	7.90831	Brain_Putamen_basal_ganglia	9.31607e-08	5.5107e-05	-5.33958	2.59959e-16	1.72297e-13	-8.19059	Brain_Cerebellum	3.96884e-05	0.00798411	-4.10929	6.37805e-16	3.4797e-13	-8.08187	NA	NA	NA	NA	NA	NA	1	1	1	0	3	-1.78252	-7.56458	-2.09741	7.93207	-0.777087	8.38412	NA	NA	0.074665	3.8913e-14	0.0359572	2.15523e-15	0.437107	5.11046e-17	NA	NA	0.548887	1.80596e-11	0.546688	1.19954e-12	0.902224	3.49816e-14	NA	NA
FADS1	4.4113e-07	0.000107944	5.05029	2.609e-15	5.66682e-12	7.90831	Brain_Putamen_basal_ganglia	9.31607e-08	5.5107e-05	-5.33958	2.59959e-16	1.72297e-13	-8.19059	Brain_Hypothalamus	4.3019e-05	0.00952364	-4.09064	6.37805e-16	4.95947e-13	-8.08187	NA	NA	NA	NA	NA	NA	1	1	1	0	3	-1.78252	-7.56458	-2.09741	7.93207	-0.766235	8.36204	NA	NA	0.074665	3.8913e-14	0.0359572	2.15523e-15	0.443536	6.16408e-17	NA	NA	0.548887	1.80596e-11	0.546688	1.19954e-12	0.910697	5.83665e-14	NA	NA
FADS1	4.4113e-07	0.000107944	5.05029	2.609e-15	5.66682e-12	7.90831	Brain_Putamen_basal_ganglia	9.31607e-08	5.5107e-05	-5.33958	2.59959e-16	1.72297e-13	-8.19059	Brain_Putamen_basal_ganglia	1.53789e-05	0.00448618	-4.32319	6.37805e-16	7.00749e-13	-8.08187	NA	NA	NA	NA	NA	NA	1	1	1	0	3	-1.78252	-7.56458	-2.09741	7.93207	-1.10094	8.20281	NA	NA	0.074665	3.8913e-14	0.0359572	2.15523e-15	0.270924	2.34837e-16	NA	NA	0.548887	1.80596e-11	0.546688	1.19954e-12	0.849317	2.08911e-13	NA	NA
FADS1	4.4113e-07	0.000107944	5.05029	2.609e-15	5.66682e-12	7.90831	Brain_Putamen_basal_ganglia	9.31607e-08	5.5107e-05	-5.33958	2.59959e-16	1.72297e-13	-8.19059	Brain_Substantia_nigra	1.53789e-05	0.00410107	-4.32319	6.37805e-16	6.06e-13	-8.08187	NA	NA	NA	NA	NA	NA	1	1	1	0	3	-1.78252	-7.56458	-2.09741	7.93207	-1.10094	8.20281	NA	NA	0.074665	3.8913e-14	0.0359572	2.15523e-15	0.270924	2.34837e-16	NA	NA	0.548887	1.80596e-11	0.546688	1.19954e-12	0.832082	2.03179e-13	NA	NA
FADS1	4.4113e-07	0.000107944	5.05029	2.609e-15	5.66682e-12	7.90831	Brain_Putamen_basal_ganglia	9.31607e-08	5.5107e-05	-5.33958	2.59959e-16	1.72297e-13	-8.19059	Cells_EBV-transformed_lymphocytes	8.50669e-09	4.27661e-06	5.7581	1.72979e-17	1.38299e-14	8.51064	NA	NA	NA	NA	NA	NA	1	1	1	0	3	-1.78252	-7.56458	-2.09741	7.93207	2.38428	-8.18453	NA	NA	0.074665	3.8913e-14	0.0359572	2.15523e-15	0.0171124	2.73374e-16	NA	NA	0.548887	1.80596e-11	0.546688	1.19954e-12	0.412619	1.65728e-13	NA	NA
FADS1	4.4113e-07	0.000107944	5.05029	2.609e-15	5.66682e-12	7.90831	Brain_Putamen_basal_ganglia	9.31607e-08	5.5107e-05	-5.33958	2.59959e-16	1.72297e-13	-8.19059	Ovary	4.34171e-05	0.00841572	-4.0885	6.37805e-16	4.46907e-13	-8.08187	NA	NA	NA	NA	NA	NA	1	1	1	0	3	-1.78252	-7.56458	-2.09741	7.93207	-0.766937	8.35527	NA	NA	0.074665	3.8913e-14	0.0359572	2.15523e-15	0.443119	6.52813e-17	NA	NA	0.548887	1.80596e-11	0.546688	1.19954e-12	0.90465	4.51335e-14	NA	NA
FADS1	4.4113e-07	0.000107944	5.05029	2.609e-15	5.66682e-12	7.90831	Brain_Putamen_basal_ganglia	9.31607e-08	5.5107e-05	-5.33958	2.59959e-16	1.72297e-13	-8.19059	Pituitary	1.53789e-05	0.00416647	-4.32319	6.37805e-16	3.7639e-13	-8.08187	NA	NA	NA	NA	NA	NA	1	1	1	0	3	-1.78252	-7.56458	-2.09741	7.93207	-1.10094	8.20281	NA	NA	0.074665	3.8913e-14	0.0359572	2.15523e-15	0.270924	2.34837e-16	NA	NA	0.548887	1.80596e-11	0.546688	1.19954e-12	0.842171	1.28872e-13	NA	NA
FADS1	4.4113e-07	0.000107944	5.05029	2.609e-15	5.66682e-12	7.90831	Brain_Putamen_basal_ganglia	9.31607e-08	5.5107e-05	-5.33958	2.59959e-16	1.72297e-13	-8.19059	Skin_Not_Sun_Exposed_Suprapubic	8.50669e-09	4.66387e-06	5.7581	1.72979e-17	1.49476e-14	8.51064	NA	NA	NA	NA	NA	NA	1	1	1	0	3	-1.78252	-7.56458	-2.09741	7.93207	2.38428	-8.18453	NA	NA	0.074665	3.8913e-14	0.0359572	2.15523e-15	0.0171124	2.73374e-16	NA	NA	0.548887	1.80596e-11	0.546688	1.19954e-12	0.403064	1.54915e-13	NA	NA
FADS1	4.4113e-07	0.000107944	5.05029	2.609e-15	5.66682e-12	7.90831	Brain_Putamen_basal_ganglia	9.31607e-08	5.5107e-05	-5.33958	2.59959e-16	1.72297e-13	-8.19059	Stomach	1.6296e-08	9.22251e-06	5.64733	1.9153e-17	1.54079e-14	8.49882	NA	NA	NA	NA	NA	NA	1	1	1	0	3	-1.78252	-7.56458	-2.09741	7.93207	2.27581	-8.19841	NA	NA	0.074665	3.8913e-14	0.0359572	2.15523e-15	0.0228577	2.43589e-16	NA	NA	0.548887	1.80596e-11	0.546688	1.19954e-12	0.448035	1.68736e-13	NA	NA
FADS1	4.4113e-07	0.000107944	5.05029	2.609e-15	5.66682e-12	7.90831	Brain_Putamen_basal_ganglia	9.31607e-08	5.5107e-05	-5.33958	2.59959e-16	1.72297e-13	-8.19059	Testis	1.53789e-05	0.00488757	-4.32319	6.37805e-16	4.79355e-13	-8.08187	NA	NA	NA	NA	NA	NA	1	1	1	0	3	-1.78252	-7.56458	-2.09741	7.93207	-1.10094	8.20281	NA	NA	0.074665	3.8913e-14	0.0359572	2.15523e-15	0.270924	2.34837e-16	NA	NA	0.548887	1.80596e-11	0.546688	1.19954e-12	0.836051	1.62183e-13	NA	NA
FADS1	4.4113e-07	0.000107944	5.05029	2.609e-15	5.66682e-12	7.90831	Brain_Putamen_basal_ganglia	9.31607e-08	5.5107e-05	-5.33958	2.59959e-16	1.72297e-13	-8.19059	smultixcan	8.50669e-09	5.39712e-06	5.7581	1.72979e-17	1.12837e-14	8.51064	NA	NA	NA	NA	NA	NA	1	1	1	0	3	-1.78252	-7.56458	-2.09741	7.93207	2.38428	-8.18453	NA	NA	0.074665	3.8913e-14	0.0359572	2.15523e-15	0.0171124	2.73374e-16	NA	NA	0.548887	1.80596e-11	0.546688	1.19954e-12	0.399177	1.51163e-13	NA	NA
FADS1	4.4113e-07	0.000107944	5.05029	2.609e-15	5.66682e-12	7.90831	Brain_Substantia_nigra	1.63812e-06	0.000758302	-4.7936	7.18645e-14	3.24588e-11	-7.48442	Adipose_Subcutaneous	1.6296e-08	8.09269e-06	5.64733	1.9153e-17	1.28419e-14	8.49882	NA	NA	NA	NA	NA	NA	1	1	1	0	3	-1.78252	-7.56458	-1.67673	7.33022	2.27581	-8.19841	NA	NA	0.074665	3.8913e-14	0.0935954	2.29767e-13	0.0228577	2.43589e-16	NA	NA	0.548887	1.80596e-11	0.710167	9.72649e-11	0.443662	1.34556e-13	NA	NA
FADS1	4.4113e-07	0.000107944	5.05029	2.609e-15	5.66682e-12	7.90831	Brain_Substantia_nigra	1.63812e-06	0.000758302	-4.7936	7.18645e-14	3.24588e-11	-7.48442	Adrenal_Gland	1.6296e-08	9.13174e-06	5.64733	1.9153e-17	1.68392e-14	8.49882	NA	NA	NA	NA	NA	NA	1	1	1	0	3	-1.78252	-7.56458	-1.67673	7.33022	2.27581	-8.19841	NA	NA	0.074665	3.8913e-14	0.0935954	2.29767e-13	0.0228577	2.43589e-16	NA	NA	0.548887	1.80596e-11	0.710167	9.72649e-11	0.454211	1.22679e-13	NA	NA
FADS1	4.4113e-07	0.000107944	5.05029	2.609e-15	5.66682e-12	7.90831	Brain_Substantia_nigra	1.63812e-06	0.000758302	-4.7936	7.18645e-14	3.24588e-11	-7.48442	Artery_Aorta	8.50669e-09	4.99637e-06	5.7581	1.72979e-17	1.15918e-14	8.51064	NA	NA	NA	NA	NA	NA	1	1	1	0	3	-1.78252	-7.56458	-1.67673	7.33022	2.38428	-8.18453	NA	NA	0.074665	3.8913e-14	0.0935954	2.29767e-13	0.0171124	2.73374e-16	NA	NA	0.548887	1.80596e-11	0.710167	9.72649e-11	0.40617	1.50728e-13	NA	NA
FADS1	4.4113e-07	0.000107944	5.05029	2.609e-15	5.66682e-12	7.90831	Brain_Substantia_nigra	1.63812e-06	0.000758302	-4.7936	7.18645e-14	3.24588e-11	-7.48442	Artery_Coronary	8.50669e-09	4.60774e-06	5.7581	1.72979e-17	1.24762e-14	8.51064	NA	NA	NA	NA	NA	NA	1	1	1	0	3	-1.78252	-7.56458	-1.67673	7.33022	2.38428	-8.18453	NA	NA	0.074665	3.8913e-14	0.0935954	2.29767e-13	0.0171124	2.73374e-16	NA	NA	0.548887	1.80596e-11	0.710167	9.72649e-11	0.406326	1.73587e-13	NA	NA
FADS1	4.4113e-07	0.000107944	5.05029	2.609e-15	5.66682e-12	7.90831	Brain_Substantia_nigra	1.63812e-06	0.000758302	-4.7936	7.18645e-14	3.24588e-11	-7.48442	Brain_Anterior_cingulate_cortex_BA24	8.006e-07	0.000352999	4.93522	1.34345e-15	9.58308e-13	7.99054	NA	NA	NA	NA	NA	NA	1	1	1	0	3	-1.78252	-7.56458	-1.67673	7.33022	1.54681	-7.90575	NA	NA	0.074665	3.8913e-14	0.0935954	2.29767e-13	0.121908	2.66326e-15	NA	NA	0.548887	1.80596e-11	0.710167	9.72649e-11	0.726115	1.77201e-12	NA	NA
FADS1	4.4113e-07	0.000107944	5.05029	2.609e-15	5.66682e-12	7.90831	Brain_Substantia_nigra	1.63812e-06	0.000758302	-4.7936	7.18645e-14	3.24588e-11	-7.48442	Brain_Caudate_basal_ganglia	1.53789e-05	0.00407633	-4.32319	6.37805e-16	4.08977e-13	-8.08187	NA	NA	NA	NA	NA	NA	1	1	1	0	3	-1.78252	-7.56458	-1.67673	7.33022	-1.10094	8.20281	NA	NA	0.074665	3.8913e-14	0.0935954	2.29767e-13	0.270924	2.34837e-16	NA	NA	0.548887	1.80596e-11	0.710167	9.72649e-11	0.82906	1.47513e-13	NA	NA
FADS1	4.4113e-07	0.000107944	5.05029	2.609e-15	5.66682e-12	7.90831	Brain_Substantia_nigra	1.63812e-06	0.000758302	-4.7936	7.18645e-14	3.24588e-11	-7.48442	Brain_Cerebellar_Hemisphere	1.53789e-05	0.00344579	-4.32319	6.37805e-16	3.16058e-13	-8.08187	NA	NA	NA	NA	NA	NA	1	1	1	0	3	-1.78252	-7.56458	-1.67673	7.33022	-1.10094	8.20281	NA	NA	0.074665	3.8913e-14	0.0935954	2.29767e-13	0.270924	2.34837e-16	NA	NA	0.548887	1.80596e-11	0.710167	9.72649e-11	0.827842	1.24229e-13	NA	NA
FADS1	4.4113e-07	0.000107944	5.05029	2.609e-15	5.66682e-12	7.90831	Brain_Substantia_nigra	1.63812e-06	0.000758302	-4.7936	7.18645e-14	3.24588e-11	-7.48442	Brain_Cerebellum	3.96884e-05	0.00798411	-4.10929	6.37805e-16	3.4797e-13	-8.08187	NA	NA	NA	NA	NA	NA	1	1	1	0	3	-1.78252	-7.56458	-1.67673	7.33022	-0.777087	8.38412	NA	NA	0.074665	3.8913e-14	0.0935954	2.29767e-13	0.437107	5.11046e-17	NA	NA	0.548887	1.80596e-11	0.710167	9.72649e-11	0.902224	3.49816e-14	NA	NA
FADS1	4.4113e-07	0.000107944	5.05029	2.609e-15	5.66682e-12	7.90831	Brain_Substantia_nigra	1.63812e-06	0.000758302	-4.7936	7.18645e-14	3.24588e-11	-7.48442	Brain_Hypothalamus	4.3019e-05	0.00952364	-4.09064	6.37805e-16	4.95947e-13	-8.08187	NA	NA	NA	NA	NA	NA	1	1	1	0	3	-1.78252	-7.56458	-1.67673	7.33022	-0.766235	8.36204	NA	NA	0.074665	3.8913e-14	0.0935954	2.29767e-13	0.443536	6.16408e-17	NA	NA	0.548887	1.80596e-11	0.710167	9.72649e-11	0.910697	5.83665e-14	NA	NA
FADS1	4.4113e-07	0.000107944	5.05029	2.609e-15	5.66682e-12	7.90831	Brain_Substantia_nigra	1.63812e-06	0.000758302	-4.7936	7.18645e-14	3.24588e-11	-7.48442	Brain_Putamen_basal_ganglia	1.53789e-05	0.00448618	-4.32319	6.37805e-16	7.00749e-13	-8.08187	NA	NA	NA	NA	NA	NA	1	1	1	0	3	-1.78252	-7.56458	-1.67673	7.33022	-1.10094	8.20281	NA	NA	0.074665	3.8913e-14	0.0935954	2.29767e-13	0.270924	2.34837e-16	NA	NA	0.548887	1.80596e-11	0.710167	9.72649e-11	0.849317	2.08911e-13	NA	NA
FADS1	4.4113e-07	0.000107944	5.05029	2.609e-15	5.66682e-12	7.90831	Brain_Substantia_nigra	1.63812e-06	0.000758302	-4.7936	7.18645e-14	3.24588e-11	-7.48442	Brain_Substantia_nigra	1.53789e-05	0.00410107	-4.32319	6.37805e-16	6.06e-13	-8.08187	NA	NA	NA	NA	NA	NA	1	1	1	0	3	-1.78252	-7.56458	-1.67673	7.33022	-1.10094	8.20281	NA	NA	0.074665	3.8913e-14	0.0935954	2.29767e-13	0.270924	2.34837e-16	NA	NA	0.548887	1.80596e-11	0.710167	9.72649e-11	0.832082	2.03179e-13	NA	NA
FADS1	4.4113e-07	0.000107944	5.05029	2.609e-15	5.66682e-12	7.90831	Brain_Substantia_nigra	1.63812e-06	0.000758302	-4.7936	7.18645e-14	3.24588e-11	-7.48442	Cells_EBV-transformed_lymphocytes	8.50669e-09	4.27661e-06	5.7581	1.72979e-17	1.38299e-14	8.51064	NA	NA	NA	NA	NA	NA	1	1	1	0	3	-1.78252	-7.56458	-1.67673	7.33022	2.38428	-8.18453	NA	NA	0.074665	3.8913e-14	0.0935954	2.29767e-13	0.0171124	2.73374e-16	NA	NA	0.548887	1.80596e-11	0.710167	9.72649e-11	0.412619	1.65728e-13	NA	NA
FADS1	4.4113e-07	0.000107944	5.05029	2.609e-15	5.66682e-12	7.90831	Brain_Substantia_nigra	1.63812e-06	0.000758302	-4.7936	7.18645e-14	3.24588e-11	-7.48442	Ovary	4.34171e-05	0.00841572	-4.0885	6.37805e-16	4.46907e-13	-8.08187	NA	NA	NA	NA	NA	NA	1	1	1	0	3	-1.78252	-7.56458	-1.67673	7.33022	-0.766937	8.35527	NA	NA	0.074665	3.8913e-14	0.0935954	2.29767e-13	0.443119	6.52813e-17	NA	NA	0.548887	1.80596e-11	0.710167	9.72649e-11	0.90465	4.51335e-14	NA	NA
FADS1	4.4113e-07	0.000107944	5.05029	2.609e-15	5.66682e-12	7.90831	Brain_Substantia_nigra	1.63812e-06	0.000758302	-4.7936	7.18645e-14	3.24588e-11	-7.48442	Pituitary	1.53789e-05	0.00416647	-4.32319	6.37805e-16	3.7639e-13	-8.08187	NA	NA	NA	NA	NA	NA	1	1	1	0	3	-1.78252	-7.56458	-1.67673	7.33022	-1.10094	8.20281	NA	NA	0.074665	3.8913e-14	0.0935954	2.29767e-13	0.270924	2.34837e-16	NA	NA	0.548887	1.80596e-11	0.710167	9.72649e-11	0.842171	1.28872e-13	NA	NA
FADS1	4.4113e-07	0.000107944	5.05029	2.609e-15	5.66682e-12	7.90831	Brain_Substantia_nigra	1.63812e-06	0.000758302	-4.7936	7.18645e-14	3.24588e-11	-7.48442	Skin_Not_Sun_Exposed_Suprapubic	8.50669e-09	4.66387e-06	5.7581	1.72979e-17	1.49476e-14	8.51064	NA	NA	NA	NA	NA	NA	1	1	1	0	3	-1.78252	-7.56458	-1.67673	7.33022	2.38428	-8.18453	NA	NA	0.074665	3.8913e-14	0.0935954	2.29767e-13	0.0171124	2.73374e-16	NA	NA	0.548887	1.80596e-11	0.710167	9.72649e-11	0.403064	1.54915e-13	NA	NA
FADS1	4.4113e-07	0.000107944	5.05029	2.609e-15	5.66682e-12	7.90831	Brain_Substantia_nigra	1.63812e-06	0.000758302	-4.7936	7.18645e-14	3.24588e-11	-7.48442	Stomach	1.6296e-08	9.22251e-06	5.64733	1.9153e-17	1.54079e-14	8.49882	NA	NA	NA	NA	NA	NA	1	1	1	0	3	-1.78252	-7.56458	-1.67673	7.33022	2.27581	-8.19841	NA	NA	0.074665	3.8913e-14	0.0935954	2.29767e-13	0.0228577	2.43589e-16	NA	NA	0.548887	1.80596e-11	0.710167	9.72649e-11	0.448035	1.68736e-13	NA	NA
FADS1	4.4113e-07	0.000107944	5.05029	2.609e-15	5.66682e-12	7.90831	Brain_Substantia_nigra	1.63812e-06	0.000758302	-4.7936	7.18645e-14	3.24588e-11	-7.48442	Testis	1.53789e-05	0.00488757	-4.32319	6.37805e-16	4.79355e-13	-8.08187	NA	NA	NA	NA	NA	NA	1	1	1	0	3	-1.78252	-7.56458	-1.67673	7.33022	-1.10094	8.20281	NA	NA	0.074665	3.8913e-14	0.0935954	2.29767e-13	0.270924	2.34837e-16	NA	NA	0.548887	1.80596e-11	0.710167	9.72649e-11	0.836051	1.62183e-13	NA	NA
FADS1	4.4113e-07	0.000107944	5.05029	2.609e-15	5.66682e-12	7.90831	Brain_Substantia_nigra	1.63812e-06	0.000758302	-4.7936	7.18645e-14	3.24588e-11	-7.48442	smultixcan	8.50669e-09	5.39712e-06	5.7581	1.72979e-17	1.12837e-14	8.51064	NA	NA	NA	NA	NA	NA	1	1	1	0	3	-1.78252	-7.56458	-1.67673	7.33022	2.38428	-8.18453	NA	NA	0.074665	3.8913e-14	0.0935954	2.29767e-13	0.0171124	2.73374e-16	NA	NA	0.548887	1.80596e-11	0.710167	9.72649e-11	0.399177	1.51163e-13	NA	NA
FADS1	4.4113e-07	0.000107944	5.05029	2.609e-15	5.66682e-12	7.90831	Esophagus_Mucosa	4.58299e-05	0.00991534	-4.07593	3.73521e-14	2.16186e-11	-7.5699	Adipose_Subcutaneous	1.6296e-08	8.09269e-06	5.64733	1.9153e-17	1.28419e-14	8.49882	NA	NA	NA	NA	NA	NA	1	1	1	0	3	-1.78252	-7.56458	-0.91951	7.7242	2.27581	-8.19841	NA	NA	0.074665	3.8913e-14	0.357829	1.12557e-14	0.0228577	2.43589e-16	NA	NA	0.548887	1.80596e-11	0.876451	6.52883e-12	0.443662	1.34556e-13	NA	NA
FADS1	4.4113e-07	0.000107944	5.05029	2.609e-15	5.66682e-12	7.90831	Esophagus_Mucosa	4.58299e-05	0.00991534	-4.07593	3.73521e-14	2.16186e-11	-7.5699	Adrenal_Gland	1.6296e-08	9.13174e-06	5.64733	1.9153e-17	1.68392e-14	8.49882	NA	NA	NA	NA	NA	NA	1	1	1	0	3	-1.78252	-7.56458	-0.91951	7.7242	2.27581	-8.19841	NA	NA	0.074665	3.8913e-14	0.357829	1.12557e-14	0.0228577	2.43589e-16	NA	NA	0.548887	1.80596e-11	0.876451	6.52883e-12	0.454211	1.22679e-13	NA	NA
FADS1	4.4113e-07	0.000107944	5.05029	2.609e-15	5.66682e-12	7.90831	Esophagus_Mucosa	4.58299e-05	0.00991534	-4.07593	3.73521e-14	2.16186e-11	-7.5699	Artery_Aorta	8.50669e-09	4.99637e-06	5.7581	1.72979e-17	1.15918e-14	8.51064	NA	NA	NA	NA	NA	NA	1	1	1	0	3	-1.78252	-7.56458	-0.91951	7.7242	2.38428	-8.18453	NA	NA	0.074665	3.8913e-14	0.357829	1.12557e-14	0.0171124	2.73374e-16	NA	NA	0.548887	1.80596e-11	0.876451	6.52883e-12	0.40617	1.50728e-13	NA	NA
FADS1	4.4113e-07	0.000107944	5.05029	2.609e-15	5.66682e-12	7.90831	Esophagus_Mucosa	4.58299e-05	0.00991534	-4.07593	3.73521e-14	2.16186e-11	-7.5699	Artery_Coronary	8.50669e-09	4.60774e-06	5.7581	1.72979e-17	1.24762e-14	8.51064	NA	NA	NA	NA	NA	NA	1	1	1	0	3	-1.78252	-7.56458	-0.91951	7.7242	2.38428	-8.18453	NA	NA	0.074665	3.8913e-14	0.357829	1.12557e-14	0.0171124	2.73374e-16	NA	NA	0.548887	1.80596e-11	0.876451	6.52883e-12	0.406326	1.73587e-13	NA	NA
FADS1	4.4113e-07	0.000107944	5.05029	2.609e-15	5.66682e-12	7.90831	Esophagus_Mucosa	4.58299e-05	0.00991534	-4.07593	3.73521e-14	2.16186e-11	-7.5699	Brain_Anterior_cingulate_cortex_BA24	8.006e-07	0.000352999	4.93522	1.34345e-15	9.58308e-13	7.99054	NA	NA	NA	NA	NA	NA	1	1	1	0	3	-1.78252	-7.56458	-0.91951	7.7242	1.54681	-7.90575	NA	NA	0.074665	3.8913e-14	0.357829	1.12557e-14	0.121908	2.66326e-15	NA	NA	0.548887	1.80596e-11	0.876451	6.52883e-12	0.726115	1.77201e-12	NA	NA
