## Supplementary material for "Disentangling the Shared and Differential Genetic Architecture Between COVID-19 and Other Respiratory Disorders: A Multi-Omics Genome-Wide Analysis": B2_Asthma.xlsx (part 75 of 83)

### Sheet: T10.commonGene_ddx_ccgwas (continued)
Table 10. Results summary of validated differential genes
FADS1	4.4113e-07	0.000107944	5.05029	2.609e-15	5.66682e-12	7.90831	Esophagus_Mucosa	4.58299e-05	0.00991534	-4.07593	3.73521e-14	2.16186e-11	-7.5699	Brain_Caudate_basal_ganglia	1.53789e-05	0.00407633	-4.32319	6.37805e-16	4.08977e-13	-8.08187	NA	NA	NA	NA	NA	NA	1	1	1	0	3	-1.78252	-7.56458	-0.91951	7.7242	-1.10094	8.20281	NA	NA	0.074665	3.8913e-14	0.357829	1.12557e-14	0.270924	2.34837e-16	NA	NA	0.548887	1.80596e-11	0.876451	6.52883e-12	0.82906	1.47513e-13	NA	NA
FADS1	4.4113e-07	0.000107944	5.05029	2.609e-15	5.66682e-12	7.90831	Esophagus_Mucosa	4.58299e-05	0.00991534	-4.07593	3.73521e-14	2.16186e-11	-7.5699	Brain_Cerebellar_Hemisphere	1.53789e-05	0.00344579	-4.32319	6.37805e-16	3.16058e-13	-8.08187	NA	NA	NA	NA	NA	NA	1	1	1	0	3	-1.78252	-7.56458	-0.91951	7.7242	-1.10094	8.20281	NA	NA	0.074665	3.8913e-14	0.357829	1.12557e-14	0.270924	2.34837e-16	NA	NA	0.548887	1.80596e-11	0.876451	6.52883e-12	0.827842	1.24229e-13	NA	NA
FADS1	4.4113e-07	0.000107944	5.05029	2.609e-15	5.66682e-12	7.90831	Esophagus_Mucosa	4.58299e-05	0.00991534	-4.07593	3.73521e-14	2.16186e-11	-7.5699	Brain_Cerebellum	3.96884e-05	0.00798411	-4.10929	6.37805e-16	3.4797e-13	-8.08187	NA	NA	NA	NA	NA	NA	1	1	1	0	3	-1.78252	-7.56458	-0.91951	7.7242	-0.777087	8.38412	NA	NA	0.074665	3.8913e-14	0.357829	1.12557e-14	0.437107	5.11046e-17	NA	NA	0.548887	1.80596e-11	0.876451	6.52883e-12	0.902224	3.49816e-14	NA	NA
FADS1	4.4113e-07	0.000107944	5.05029	2.609e-15	5.66682e-12	7.90831	Esophagus_Mucosa	4.58299e-05	0.00991534	-4.07593	3.73521e-14	2.16186e-11	-7.5699	Brain_Hypothalamus	4.3019e-05	0.00952364	-4.09064	6.37805e-16	4.95947e-13	-8.08187	NA	NA	NA	NA	NA	NA	1	1	1	0	3	-1.78252	-7.56458	-0.91951	7.7242	-0.766235	8.36204	NA	NA	0.074665	3.8913e-14	0.357829	1.12557e-14	0.443536	6.16408e-17	NA	NA	0.548887	1.80596e-11	0.876451	6.52883e-12	0.910697	5.83665e-14	NA	NA
FADS1	4.4113e-07	0.000107944	5.05029	2.609e-15	5.66682e-12	7.90831	Esophagus_Mucosa	4.58299e-05	0.00991534	-4.07593	3.73521e-14	2.16186e-11	-7.5699	Brain_Putamen_basal_ganglia	1.53789e-05	0.00448618	-4.32319	6.37805e-16	7.00749e-13	-8.08187	NA	NA	NA	NA	NA	NA	1	1	1	0	3	-1.78252	-7.56458	-0.91951	7.7242	-1.10094	8.20281	NA	NA	0.074665	3.8913e-14	0.357829	1.12557e-14	0.270924	2.34837e-16	NA	NA	0.548887	1.80596e-11	0.876451	6.52883e-12	0.849317	2.08911e-13	NA	NA
FADS1	4.4113e-07	0.000107944	5.05029	2.609e-15	5.66682e-12	7.90831	Esophagus_Mucosa	4.58299e-05	0.00991534	-4.07593	3.73521e-14	2.16186e-11	-7.5699	Brain_Substantia_nigra	1.53789e-05	0.00410107	-4.32319	6.37805e-16	6.06e-13	-8.08187	NA	NA	NA	NA	NA	NA	1	1	1	0	3	-1.78252	-7.56458	-0.91951	7.7242	-1.10094	8.20281	NA	NA	0.074665	3.8913e-14	0.357829	1.12557e-14	0.270924	2.34837e-16	NA	NA	0.548887	1.80596e-11	0.876451	6.52883e-12	0.832082	2.03179e-13	NA	NA
FADS1	4.4113e-07	0.000107944	5.05029	2.609e-15	5.66682e-12	7.90831	Esophagus_Mucosa	4.58299e-05	0.00991534	-4.07593	3.73521e-14	2.16186e-11	-7.5699	Cells_EBV-transformed_lymphocytes	8.50669e-09	4.27661e-06	5.7581	1.72979e-17	1.38299e-14	8.51064	NA	NA	NA	NA	NA	NA	1	1	1	0	3	-1.78252	-7.56458	-0.91951	7.7242	2.38428	-8.18453	NA	NA	0.074665	3.8913e-14	0.357829	1.12557e-14	0.0171124	2.73374e-16	NA	NA	0.548887	1.80596e-11	0.876451	6.52883e-12	0.412619	1.65728e-13	NA	NA
FADS1	4.4113e-07	0.000107944	5.05029	2.609e-15	5.66682e-12	7.90831	Esophagus_Mucosa	4.58299e-05	0.00991534	-4.07593	3.73521e-14	2.16186e-11	-7.5699	Ovary	4.34171e-05	0.00841572	-4.0885	6.37805e-16	4.46907e-13	-8.08187	NA	NA	NA	NA	NA	NA	1	1	1	0	3	-1.78252	-7.56458	-0.91951	7.7242	-0.766937	8.35527	NA	NA	0.074665	3.8913e-14	0.357829	1.12557e-14	0.443119	6.52813e-17	NA	NA	0.548887	1.80596e-11	0.876451	6.52883e-12	0.90465	4.51335e-14	NA	NA
FADS1	4.4113e-07	0.000107944	5.05029	2.609e-15	5.66682e-12	7.90831	Esophagus_Mucosa	4.58299e-05	0.00991534	-4.07593	3.73521e-14	2.16186e-11	-7.5699	Pituitary	1.53789e-05	0.00416647	-4.32319	6.37805e-16	3.7639e-13	-8.08187	NA	NA	NA	NA	NA	NA	1	1	1	0	3	-1.78252	-7.56458	-0.91951	7.7242	-1.10094	8.20281	NA	NA	0.074665	3.8913e-14	0.357829	1.12557e-14	0.270924	2.34837e-16	NA	NA	0.548887	1.80596e-11	0.876451	6.52883e-12	0.842171	1.28872e-13	NA	NA
FADS1	4.4113e-07	0.000107944	5.05029	2.609e-15	5.66682e-12	7.90831	Esophagus_Mucosa	4.58299e-05	0.00991534	-4.07593	3.73521e-14	2.16186e-11	-7.5699	Skin_Not_Sun_Exposed_Suprapubic	8.50669e-09	4.66387e-06	5.7581	1.72979e-17	1.49476e-14	8.51064	NA	NA	NA	NA	NA	NA	1	1	1	0	3	-1.78252	-7.56458	-0.91951	7.7242	2.38428	-8.18453	NA	NA	0.074665	3.8913e-14	0.357829	1.12557e-14	0.0171124	2.73374e-16	NA	NA	0.548887	1.80596e-11	0.876451	6.52883e-12	0.403064	1.54915e-13	NA	NA
FADS1	4.4113e-07	0.000107944	5.05029	2.609e-15	5.66682e-12	7.90831	Esophagus_Mucosa	4.58299e-05	0.00991534	-4.07593	3.73521e-14	2.16186e-11	-7.5699	Stomach	1.6296e-08	9.22251e-06	5.64733	1.9153e-17	1.54079e-14	8.49882	NA	NA	NA	NA	NA	NA	1	1	1	0	3	-1.78252	-7.56458	-0.91951	7.7242	2.27581	-8.19841	NA	NA	0.074665	3.8913e-14	0.357829	1.12557e-14	0.0228577	2.43589e-16	NA	NA	0.548887	1.80596e-11	0.876451	6.52883e-12	0.448035	1.68736e-13	NA	NA
FADS1	4.4113e-07	0.000107944	5.05029	2.609e-15	5.66682e-12	7.90831	Esophagus_Mucosa	4.58299e-05	0.00991534	-4.07593	3.73521e-14	2.16186e-11	-7.5699	Testis	1.53789e-05	0.00488757	-4.32319	6.37805e-16	4.79355e-13	-8.08187	NA	NA	NA	NA	NA	NA	1	1	1	0	3	-1.78252	-7.56458	-0.91951	7.7242	-1.10094	8.20281	NA	NA	0.074665	3.8913e-14	0.357829	1.12557e-14	0.270924	2.34837e-16	NA	NA	0.548887	1.80596e-11	0.876451	6.52883e-12	0.836051	1.62183e-13	NA	NA
FADS1	4.4113e-07	0.000107944	5.05029	2.609e-15	5.66682e-12	7.90831	Esophagus_Mucosa	4.58299e-05	0.00991534	-4.07593	3.73521e-14	2.16186e-11	-7.5699	smultixcan	8.50669e-09	5.39712e-06	5.7581	1.72979e-17	1.12837e-14	8.51064	NA	NA	NA	NA	NA	NA	1	1	1	0	3	-1.78252	-7.56458	-0.91951	7.7242	2.38428	-8.18453	NA	NA	0.074665	3.8913e-14	0.357829	1.12557e-14	0.0171124	2.73374e-16	NA	NA	0.548887	1.80596e-11	0.876451	6.52883e-12	0.399177	1.51163e-13	NA	NA
FADS1	4.4113e-07	0.000107944	5.05029	2.609e-15	5.66682e-12	7.90831	Esophagus_Muscularis	3.17518e-07	0.000195272	-5.11274	2.58014e-16	1.92091e-13	-8.19149	Adipose_Subcutaneous	1.6296e-08	8.09269e-06	5.64733	1.9153e-17	1.28419e-14	8.49882	NA	NA	NA	NA	NA	NA	1	1	1	0	3	-1.78252	-7.56458	-1.59823	8.08927	2.27581	-8.19841	NA	NA	0.074665	3.8913e-14	0.109992	6.0025e-16	0.0228577	2.43589e-16	NA	NA	0.548887	1.80596e-11	0.718385	4.78887e-13	0.443662	1.34556e-13	NA	NA
FADS1	4.4113e-07	0.000107944	5.05029	2.609e-15	5.66682e-12	7.90831	Esophagus_Muscularis	3.17518e-07	0.000195272	-5.11274	2.58014e-16	1.92091e-13	-8.19149	Adrenal_Gland	1.6296e-08	9.13174e-06	5.64733	1.9153e-17	1.68392e-14	8.49882	NA	NA	NA	NA	NA	NA	1	1	1	0	3	-1.78252	-7.56458	-1.59823	8.08927	2.27581	-8.19841	NA	NA	0.074665	3.8913e-14	0.109992	6.0025e-16	0.0228577	2.43589e-16	NA	NA	0.548887	1.80596e-11	0.718385	4.78887e-13	0.454211	1.22679e-13	NA	NA
FADS1	4.4113e-07	0.000107944	5.05029	2.609e-15	5.66682e-12	7.90831	Esophagus_Muscularis	3.17518e-07	0.000195272	-5.11274	2.58014e-16	1.92091e-13	-8.19149	Artery_Aorta	8.50669e-09	4.99637e-06	5.7581	1.72979e-17	1.15918e-14	8.51064	NA	NA	NA	NA	NA	NA	1	1	1	0	3	-1.78252	-7.56458	-1.59823	8.08927	2.38428	-8.18453	NA	NA	0.074665	3.8913e-14	0.109992	6.0025e-16	0.0171124	2.73374e-16	NA	NA	0.548887	1.80596e-11	0.718385	4.78887e-13	0.40617	1.50728e-13	NA	NA
FADS1	4.4113e-07	0.000107944	5.05029	2.609e-15	5.66682e-12	7.90831	Esophagus_Muscularis	3.17518e-07	0.000195272	-5.11274	2.58014e-16	1.92091e-13	-8.19149	Artery_Coronary	8.50669e-09	4.60774e-06	5.7581	1.72979e-17	1.24762e-14	8.51064	NA	NA	NA	NA	NA	NA	1	1	1	0	3	-1.78252	-7.56458	-1.59823	8.08927	2.38428	-8.18453	NA	NA	0.074665	3.8913e-14	0.109992	6.0025e-16	0.0171124	2.73374e-16	NA	NA	0.548887	1.80596e-11	0.718385	4.78887e-13	0.406326	1.73587e-13	NA	NA
FADS1	4.4113e-07	0.000107944	5.05029	2.609e-15	5.66682e-12	7.90831	Esophagus_Muscularis	3.17518e-07	0.000195272	-5.11274	2.58014e-16	1.92091e-13	-8.19149	Brain_Anterior_cingulate_cortex_BA24	8.006e-07	0.000352999	4.93522	1.34345e-15	9.58308e-13	7.99054	NA	NA	NA	NA	NA	NA	1	1	1	0	3	-1.78252	-7.56458	-1.59823	8.08927	1.54681	-7.90575	NA	NA	0.074665	3.8913e-14	0.109992	6.0025e-16	0.121908	2.66326e-15	NA	NA	0.548887	1.80596e-11	0.718385	4.78887e-13	0.726115	1.77201e-12	NA	NA
FADS1	4.4113e-07	0.000107944	5.05029	2.609e-15	5.66682e-12	7.90831	Esophagus_Muscularis	3.17518e-07	0.000195272	-5.11274	2.58014e-16	1.92091e-13	-8.19149	Brain_Caudate_basal_ganglia	1.53789e-05	0.00407633	-4.32319	6.37805e-16	4.08977e-13	-8.08187	NA	NA	NA	NA	NA	NA	1	1	1	0	3	-1.78252	-7.56458	-1.59823	8.08927	-1.10094	8.20281	NA	NA	0.074665	3.8913e-14	0.109992	6.0025e-16	0.270924	2.34837e-16	NA	NA	0.548887	1.80596e-11	0.718385	4.78887e-13	0.82906	1.47513e-13	NA	NA
FADS1	4.4113e-07	0.000107944	5.05029	2.609e-15	5.66682e-12	7.90831	Esophagus_Muscularis	3.17518e-07	0.000195272	-5.11274	2.58014e-16	1.92091e-13	-8.19149	Brain_Cerebellar_Hemisphere	1.53789e-05	0.00344579	-4.32319	6.37805e-16	3.16058e-13	-8.08187	NA	NA	NA	NA	NA	NA	1	1	1	0	3	-1.78252	-7.56458	-1.59823	8.08927	-1.10094	8.20281	NA	NA	0.074665	3.8913e-14	0.109992	6.0025e-16	0.270924	2.34837e-16	NA	NA	0.548887	1.80596e-11	0.718385	4.78887e-13	0.827842	1.24229e-13	NA	NA
FADS1	4.4113e-07	0.000107944	5.05029	2.609e-15	5.66682e-12	7.90831	Esophagus_Muscularis	3.17518e-07	0.000195272	-5.11274	2.58014e-16	1.92091e-13	-8.19149	Brain_Cerebellum	3.96884e-05	0.00798411	-4.10929	6.37805e-16	3.4797e-13	-8.08187	NA	NA	NA	NA	NA	NA	1	1	1	0	3	-1.78252	-7.56458	-1.59823	8.08927	-0.777087	8.38412	NA	NA	0.074665	3.8913e-14	0.109992	6.0025e-16	0.437107	5.11046e-17	NA	NA	0.548887	1.80596e-11	0.718385	4.78887e-13	0.902224	3.49816e-14	NA	NA
FADS1	4.4113e-07	0.000107944	5.05029	2.609e-15	5.66682e-12	7.90831	Esophagus_Muscularis	3.17518e-07	0.000195272	-5.11274	2.58014e-16	1.92091e-13	-8.19149	Brain_Hypothalamus	4.3019e-05	0.00952364	-4.09064	6.37805e-16	4.95947e-13	-8.08187	NA	NA	NA	NA	NA	NA	1	1	1	0	3	-1.78252	-7.56458	-1.59823	8.08927	-0.766235	8.36204	NA	NA	0.074665	3.8913e-14	0.109992	6.0025e-16	0.443536	6.16408e-17	NA	NA	0.548887	1.80596e-11	0.718385	4.78887e-13	0.910697	5.83665e-14	NA	NA
FADS1	4.4113e-07	0.000107944	5.05029	2.609e-15	5.66682e-12	7.90831	Esophagus_Muscularis	3.17518e-07	0.000195272	-5.11274	2.58014e-16	1.92091e-13	-8.19149	Brain_Putamen_basal_ganglia	1.53789e-05	0.00448618	-4.32319	6.37805e-16	7.00749e-13	-8.08187	NA	NA	NA	NA	NA	NA	1	1	1	0	3	-1.78252	-7.56458	-1.59823	8.08927	-1.10094	8.20281	NA	NA	0.074665	3.8913e-14	0.109992	6.0025e-16	0.270924	2.34837e-16	NA	NA	0.548887	1.80596e-11	0.718385	4.78887e-13	0.849317	2.08911e-13	NA	NA
FADS1	4.4113e-07	0.000107944	5.05029	2.609e-15	5.66682e-12	7.90831	Esophagus_Muscularis	3.17518e-07	0.000195272	-5.11274	2.58014e-16	1.92091e-13	-8.19149	Brain_Substantia_nigra	1.53789e-05	0.00410107	-4.32319	6.37805e-16	6.06e-13	-8.08187	NA	NA	NA	NA	NA	NA	1	1	1	0	3	-1.78252	-7.56458	-1.59823	8.08927	-1.10094	8.20281	NA	NA	0.074665	3.8913e-14	0.109992	6.0025e-16	0.270924	2.34837e-16	NA	NA	0.548887	1.80596e-11	0.718385	4.78887e-13	0.832082	2.03179e-13	NA	NA
FADS1	4.4113e-07	0.000107944	5.05029	2.609e-15	5.66682e-12	7.90831	Esophagus_Muscularis	3.17518e-07	0.000195272	-5.11274	2.58014e-16	1.92091e-13	-8.19149	Cells_EBV-transformed_lymphocytes	8.50669e-09	4.27661e-06	5.7581	1.72979e-17	1.38299e-14	8.51064	NA	NA	NA	NA	NA	NA	1	1	1	0	3	-1.78252	-7.56458	-1.59823	8.08927	2.38428	-8.18453	NA	NA	0.074665	3.8913e-14	0.109992	6.0025e-16	0.0171124	2.73374e-16	NA	NA	0.548887	1.80596e-11	0.718385	4.78887e-13	0.412619	1.65728e-13	NA	NA
FADS1	4.4113e-07	0.000107944	5.05029	2.609e-15	5.66682e-12	7.90831	Esophagus_Muscularis	3.17518e-07	0.000195272	-5.11274	2.58014e-16	1.92091e-13	-8.19149	Ovary	4.34171e-05	0.00841572	-4.0885	6.37805e-16	4.46907e-13	-8.08187	NA	NA	NA	NA	NA	NA	1	1	1	0	3	-1.78252	-7.56458	-1.59823	8.08927	-0.766937	8.35527	NA	NA	0.074665	3.8913e-14	0.109992	6.0025e-16	0.443119	6.52813e-17	NA	NA	0.548887	1.80596e-11	0.718385	4.78887e-13	0.90465	4.51335e-14	NA	NA
FADS1	4.4113e-07	0.000107944	5.05029	2.609e-15	5.66682e-12	7.90831	Esophagus_Muscularis	3.17518e-07	0.000195272	-5.11274	2.58014e-16	1.92091e-13	-8.19149	Pituitary	1.53789e-05	0.00416647	-4.32319	6.37805e-16	3.7639e-13	-8.08187	NA	NA	NA	NA	NA	NA	1	1	1	0	3	-1.78252	-7.56458	-1.59823	8.08927	-1.10094	8.20281	NA	NA	0.074665	3.8913e-14	0.109992	6.0025e-16	0.270924	2.34837e-16	NA	NA	0.548887	1.80596e-11	0.718385	4.78887e-13	0.842171	1.28872e-13	NA	NA
FADS1	4.4113e-07	0.000107944	5.05029	2.609e-15	5.66682e-12	7.90831	Esophagus_Muscularis	3.17518e-07	0.000195272	-5.11274	2.58014e-16	1.92091e-13	-8.19149	Skin_Not_Sun_Exposed_Suprapubic	8.50669e-09	4.66387e-06	5.7581	1.72979e-17	1.49476e-14	8.51064	NA	NA	NA	NA	NA	NA	1	1	1	0	3	-1.78252	-7.56458	-1.59823	8.08927	2.38428	-8.18453	NA	NA	0.074665	3.8913e-14	0.109992	6.0025e-16	0.0171124	2.73374e-16	NA	NA	0.548887	1.80596e-11	0.718385	4.78887e-13	0.403064	1.54915e-13	NA	NA
FADS1	4.4113e-07	0.000107944	5.05029	2.609e-15	5.66682e-12	7.90831	Esophagus_Muscularis	3.17518e-07	0.000195272	-5.11274	2.58014e-16	1.92091e-13	-8.19149	Stomach	1.6296e-08	9.22251e-06	5.64733	1.9153e-17	1.54079e-14	8.49882	NA	NA	NA	NA	NA	NA	1	1	1	0	3	-1.78252	-7.56458	-1.59823	8.08927	2.27581	-8.19841	NA	NA	0.074665	3.8913e-14	0.109992	6.0025e-16	0.0228577	2.43589e-16	NA	NA	0.548887	1.80596e-11	0.718385	4.78887e-13	0.448035	1.68736e-13	NA	NA
FADS1	4.4113e-07	0.000107944	5.05029	2.609e-15	5.66682e-12	7.90831	Esophagus_Muscularis	3.17518e-07	0.000195272	-5.11274	2.58014e-16	1.92091e-13	-8.19149	Testis	1.53789e-05	0.00488757	-4.32319	6.37805e-16	4.79355e-13	-8.08187	NA	NA	NA	NA	NA	NA	1	1	1	0	3	-1.78252	-7.56458	-1.59823	8.08927	-1.10094	8.20281	NA	NA	0.074665	3.8913e-14	0.109992	6.0025e-16	0.270924	2.34837e-16	NA	NA	0.548887	1.80596e-11	0.718385	4.78887e-13	0.836051	1.62183e-13	NA	NA
FADS1	4.4113e-07	0.000107944	5.05029	2.609e-15	5.66682e-12	7.90831	Esophagus_Muscularis	3.17518e-07	0.000195272	-5.11274	2.58014e-16	1.92091e-13	-8.19149	smultixcan	8.50669e-09	5.39712e-06	5.7581	1.72979e-17	1.12837e-14	8.51064	NA	NA	NA	NA	NA	NA	1	1	1	0	3	-1.78252	-7.56458	-1.59823	8.08927	2.38428	-8.18453	NA	NA	0.074665	3.8913e-14	0.109992	6.0025e-16	0.0171124	2.73374e-16	NA	NA	0.548887	1.80596e-11	0.718385	4.78887e-13	0.399177	1.51163e-13	NA	NA
FADS1	4.4113e-07	0.000107944	5.05029	2.609e-15	5.66682e-12	7.90831	Heart_Left_Ventricle	4.97992e-07	0.000239729	-5.02708	1.29286e-16	7.46548e-14	-8.27423	Adipose_Subcutaneous	1.6296e-08	8.09269e-06	5.64733	1.9153e-17	1.28419e-14	8.49882	NA	NA	NA	NA	NA	NA	1	1	1	0	3	-1.78252	-7.56458	-1.62027	8.17525	2.27581	-8.19841	NA	NA	0.074665	3.8913e-14	0.105175	2.95241e-16	0.0228577	2.43589e-16	NA	NA	0.548887	1.80596e-11	0.703085	1.87675e-13	0.443662	1.34556e-13	NA	NA
FADS1	4.4113e-07	0.000107944	5.05029	2.609e-15	5.66682e-12	7.90831	Heart_Left_Ventricle	4.97992e-07	0.000239729	-5.02708	1.29286e-16	7.46548e-14	-8.27423	Adrenal_Gland	1.6296e-08	9.13174e-06	5.64733	1.9153e-17	1.68392e-14	8.49882	NA	NA	NA	NA	NA	NA	1	1	1	0	3	-1.78252	-7.56458	-1.62027	8.17525	2.27581	-8.19841	NA	NA	0.074665	3.8913e-14	0.105175	2.95241e-16	0.0228577	2.43589e-16	NA	NA	0.548887	1.80596e-11	0.703085	1.87675e-13	0.454211	1.22679e-13	NA	NA
FADS1	4.4113e-07	0.000107944	5.05029	2.609e-15	5.66682e-12	7.90831	Heart_Left_Ventricle	4.97992e-07	0.000239729	-5.02708	1.29286e-16	7.46548e-14	-8.27423	Artery_Aorta	8.50669e-09	4.99637e-06	5.7581	1.72979e-17	1.15918e-14	8.51064	NA	NA	NA	NA	NA	NA	1	1	1	0	3	-1.78252	-7.56458	-1.62027	8.17525	2.38428	-8.18453	NA	NA	0.074665	3.8913e-14	0.105175	2.95241e-16	0.0171124	2.73374e-16	NA	NA	0.548887	1.80596e-11	0.703085	1.87675e-13	0.40617	1.50728e-13	NA	NA
FADS1	4.4113e-07	0.000107944	5.05029	2.609e-15	5.66682e-12	7.90831	Heart_Left_Ventricle	4.97992e-07	0.000239729	-5.02708	1.29286e-16	7.46548e-14	-8.27423	Artery_Coronary	8.50669e-09	4.60774e-06	5.7581	1.72979e-17	1.24762e-14	8.51064	NA	NA	NA	NA	NA	NA	1	1	1	0	3	-1.78252	-7.56458	-1.62027	8.17525	2.38428	-8.18453	NA	NA	0.074665	3.8913e-14	0.105175	2.95241e-16	0.0171124	2.73374e-16	NA	NA	0.548887	1.80596e-11	0.703085	1.87675e-13	0.406326	1.73587e-13	NA	NA
FADS1	4.4113e-07	0.000107944	5.05029	2.609e-15	5.66682e-12	7.90831	Heart_Left_Ventricle	4.97992e-07	0.000239729	-5.02708	1.29286e-16	7.46548e-14	-8.27423	Brain_Anterior_cingulate_cortex_BA24	8.006e-07	0.000352999	4.93522	1.34345e-15	9.58308e-13	7.99054	NA	NA	NA	NA	NA	NA	1	1	1	0	3	-1.78252	-7.56458	-1.62027	8.17525	1.54681	-7.90575	NA	NA	0.074665	3.8913e-14	0.105175	2.95241e-16	0.121908	2.66326e-15	NA	NA	0.548887	1.80596e-11	0.703085	1.87675e-13	0.726115	1.77201e-12	NA	NA
FADS1	4.4113e-07	0.000107944	5.05029	2.609e-15	5.66682e-12	7.90831	Heart_Left_Ventricle	4.97992e-07	0.000239729	-5.02708	1.29286e-16	7.46548e-14	-8.27423	Brain_Caudate_basal_ganglia	1.53789e-05	0.00407633	-4.32319	6.37805e-16	4.08977e-13	-8.08187	NA	NA	NA	NA	NA	NA	1	1	1	0	3	-1.78252	-7.56458	-1.62027	8.17525	-1.10094	8.20281	NA	NA	0.074665	3.8913e-14	0.105175	2.95241e-16	0.270924	2.34837e-16	NA	NA	0.548887	1.80596e-11	0.703085	1.87675e-13	0.82906	1.47513e-13	NA	NA
FADS1	4.4113e-07	0.000107944	5.05029	2.609e-15	5.66682e-12	7.90831	Heart_Left_Ventricle	4.97992e-07	0.000239729	-5.02708	1.29286e-16	7.46548e-14	-8.27423	Brain_Cerebellar_Hemisphere	1.53789e-05	0.00344579	-4.32319	6.37805e-16	3.16058e-13	-8.08187	NA	NA	NA	NA	NA	NA	1	1	1	0	3	-1.78252	-7.56458	-1.62027	8.17525	-1.10094	8.20281	NA	NA	0.074665	3.8913e-14	0.105175	2.95241e-16	0.270924	2.34837e-16	NA	NA	0.548887	1.80596e-11	0.703085	1.87675e-13	0.827842	1.24229e-13	NA	NA
FADS1	4.4113e-07	0.000107944	5.05029	2.609e-15	5.66682e-12	7.90831	Heart_Left_Ventricle	4.97992e-07	0.000239729	-5.02708	1.29286e-16	7.46548e-14	-8.27423	Brain_Cerebellum	3.96884e-05	0.00798411	-4.10929	6.37805e-16	3.4797e-13	-8.08187	NA	NA	NA	NA	NA	NA	1	1	1	0	3	-1.78252	-7.56458	-1.62027	8.17525	-0.777087	8.38412	NA	NA	0.074665	3.8913e-14	0.105175	2.95241e-16	0.437107	5.11046e-17	NA	NA	0.548887	1.80596e-11	0.703085	1.87675e-13	0.902224	3.49816e-14	NA	NA
FADS1	4.4113e-07	0.000107944	5.05029	2.609e-15	5.66682e-12	7.90831	Heart_Left_Ventricle	4.97992e-07	0.000239729	-5.02708	1.29286e-16	7.46548e-14	-8.27423	Brain_Hypothalamus	4.3019e-05	0.00952364	-4.09064	6.37805e-16	4.95947e-13	-8.08187	NA	NA	NA	NA	NA	NA	1	1	1	0	3	-1.78252	-7.56458	-1.62027	8.17525	-0.766235	8.36204	NA	NA	0.074665	3.8913e-14	0.105175	2.95241e-16	0.443536	6.16408e-17	NA	NA	0.548887	1.80596e-11	0.703085	1.87675e-13	0.910697	5.83665e-14	NA	NA
FADS1	4.4113e-07	0.000107944	5.05029	2.609e-15	5.66682e-12	7.90831	Heart_Left_Ventricle	4.97992e-07	0.000239729	-5.02708	1.29286e-16	7.46548e-14	-8.27423	Brain_Putamen_basal_ganglia	1.53789e-05	0.00448618	-4.32319	6.37805e-16	7.00749e-13	-8.08187	NA	NA	NA	NA	NA	NA	1	1	1	0	3	-1.78252	-7.56458	-1.62027	8.17525	-1.10094	8.20281	NA	NA	0.074665	3.8913e-14	0.105175	2.95241e-16	0.270924	2.34837e-16	NA	NA	0.548887	1.80596e-11	0.703085	1.87675e-13	0.849317	2.08911e-13	NA	NA
FADS1	4.4113e-07	0.000107944	5.05029	2.609e-15	5.66682e-12	7.90831	Heart_Left_Ventricle	4.97992e-07	0.000239729	-5.02708	1.29286e-16	7.46548e-14	-8.27423	Brain_Substantia_nigra	1.53789e-05	0.00410107	-4.32319	6.37805e-16	6.06e-13	-8.08187	NA	NA	NA	NA	NA	NA	1	1	1	0	3	-1.78252	-7.56458	-1.62027	8.17525	-1.10094	8.20281	NA	NA	0.074665	3.8913e-14	0.105175	2.95241e-16	0.270924	2.34837e-16	NA	NA	0.548887	1.80596e-11	0.703085	1.87675e-13	0.832082	2.03179e-13	NA	NA
FADS1	4.4113e-07	0.000107944	5.05029	2.609e-15	5.66682e-12	7.90831	Heart_Left_Ventricle	4.97992e-07	0.000239729	-5.02708	1.29286e-16	7.46548e-14	-8.27423	Cells_EBV-transformed_lymphocytes	8.50669e-09	4.27661e-06	5.7581	1.72979e-17	1.38299e-14	8.51064	NA	NA	NA	NA	NA	NA	1	1	1	0	3	-1.78252	-7.56458	-1.62027	8.17525	2.38428	-8.18453	NA	NA	0.074665	3.8913e-14	0.105175	2.95241e-16	0.0171124	2.73374e-16	NA	NA	0.548887	1.80596e-11	0.703085	1.87675e-13	0.412619	1.65728e-13	NA	NA
FADS1	4.4113e-07	0.000107944	5.05029	2.609e-15	5.66682e-12	7.90831	Heart_Left_Ventricle	4.97992e-07	0.000239729	-5.02708	1.29286e-16	7.46548e-14	-8.27423	Ovary	4.34171e-05	0.00841572	-4.0885	6.37805e-16	4.46907e-13	-8.08187	NA	NA	NA	NA	NA	NA	1	1	1	0	3	-1.78252	-7.56458	-1.62027	8.17525	-0.766937	8.35527	NA	NA	0.074665	3.8913e-14	0.105175	2.95241e-16	0.443119	6.52813e-17	NA	NA	0.548887	1.80596e-11	0.703085	1.87675e-13	0.90465	4.51335e-14	NA	NA
FADS1	4.4113e-07	0.000107944	5.05029	2.609e-15	5.66682e-12	7.90831	Heart_Left_Ventricle	4.97992e-07	0.000239729	-5.02708	1.29286e-16	7.46548e-14	-8.27423	Pituitary	1.53789e-05	0.00416647	-4.32319	6.37805e-16	3.7639e-13	-8.08187	NA	NA	NA	NA	NA	NA	1	1	1	0	3	-1.78252	-7.56458	-1.62027	8.17525	-1.10094	8.20281	NA	NA	0.074665	3.8913e-14	0.105175	2.95241e-16	0.270924	2.34837e-16	NA	NA	0.548887	1.80596e-11	0.703085	1.87675e-13	0.842171	1.28872e-13	NA	NA
FADS1	4.4113e-07	0.000107944	5.05029	2.609e-15	5.66682e-12	7.90831	Heart_Left_Ventricle	4.97992e-07	0.000239729	-5.02708	1.29286e-16	7.46548e-14	-8.27423	Skin_Not_Sun_Exposed_Suprapubic	8.50669e-09	4.66387e-06	5.7581	1.72979e-17	1.49476e-14	8.51064	NA	NA	NA	NA	NA	NA	1	1	1	0	3	-1.78252	-7.56458	-1.62027	8.17525	2.38428	-8.18453	NA	NA	0.074665	3.8913e-14	0.105175	2.95241e-16	0.0171124	2.73374e-16	NA	NA	0.548887	1.80596e-11	0.703085	1.87675e-13	0.403064	1.54915e-13	NA	NA
FADS1	4.4113e-07	0.000107944	5.05029	2.609e-15	5.66682e-12	7.90831	Heart_Left_Ventricle	4.97992e-07	0.000239729	-5.02708	1.29286e-16	7.46548e-14	-8.27423	Stomach	1.6296e-08	9.22251e-06	5.64733	1.9153e-17	1.54079e-14	8.49882	NA	NA	NA	NA	NA	NA	1	1	1	0	3	-1.78252	-7.56458	-1.62027	8.17525	2.27581	-8.19841	NA	NA	0.074665	3.8913e-14	0.105175	2.95241e-16	0.0228577	2.43589e-16	NA	NA	0.548887	1.80596e-11	0.703085	1.87675e-13	0.448035	1.68736e-13	NA	NA
FADS1	4.4113e-07	0.000107944	5.05029	2.609e-15	5.66682e-12	7.90831	Heart_Left_Ventricle	4.97992e-07	0.000239729	-5.02708	1.29286e-16	7.46548e-14	-8.27423	Testis	1.53789e-05	0.00488757	-4.32319	6.37805e-16	4.79355e-13	-8.08187	NA	NA	NA	NA	NA	NA	1	1	1	0	3	-1.78252	-7.56458	-1.62027	8.17525	-1.10094	8.20281	NA	NA	0.074665	3.8913e-14	0.105175	2.95241e-16	0.270924	2.34837e-16	NA	NA	0.548887	1.80596e-11	0.703085	1.87675e-13	0.836051	1.62183e-13	NA	NA
FADS1	4.4113e-07	0.000107944	5.05029	2.609e-15	5.66682e-12	7.90831	Heart_Left_Ventricle	4.97992e-07	0.000239729	-5.02708	1.29286e-16	7.46548e-14	-8.27423	smultixcan	8.50669e-09	5.39712e-06	5.7581	1.72979e-17	1.12837e-14	8.51064	NA	NA	NA	NA	NA	NA	1	1	1	0	3	-1.78252	-7.56458	-1.62027	8.17525	2.38428	-8.18453	NA	NA	0.074665	3.8913e-14	0.105175	2.95241e-16	0.0171124	2.73374e-16	NA	NA	0.548887	1.80596e-11	0.703085	1.87675e-13	0.399177	1.51163e-13	NA	NA
FADS1	4.4113e-07	0.000107944	5.05029	2.609e-15	5.66682e-12	7.90831	Kidney_Cortex	1.47073e-07	9.38852e-05	-5.25619	4.64117e-14	2.31826e-11	-7.54163	Adipose_Subcutaneous	1.6296e-08	8.09269e-06	5.64733	1.9153e-17	1.28419e-14	8.49882	NA	NA	NA	NA	NA	NA	1	1	1	0	3	-1.78252	-7.56458	-2.37875	7.15882	2.27581	-8.19841	NA	NA	0.074665	3.8913e-14	0.0173716	8.13751e-13	0.0228577	2.43589e-16	NA	NA	0.548887	1.80596e-11	0.470393	3.94284e-10	0.443662	1.34556e-13	NA	NA
FADS1	4.4113e-07	0.000107944	5.05029	2.609e-15	5.66682e-12	7.90831	Kidney_Cortex	1.47073e-07	9.38852e-05	-5.25619	4.64117e-14	2.31826e-11	-7.54163	Adrenal_Gland	1.6296e-08	9.13174e-06	5.64733	1.9153e-17	1.68392e-14	8.49882	NA	NA	NA	NA	NA	NA	1	1	1	0	3	-1.78252	-7.56458	-2.37875	7.15882	2.27581	-8.19841	NA	NA	0.074665	3.8913e-14	0.0173716	8.13751e-13	0.0228577	2.43589e-16	NA	NA	0.548887	1.80596e-11	0.470393	3.94284e-10	0.454211	1.22679e-13	NA	NA
FADS1	4.4113e-07	0.000107944	5.05029	2.609e-15	5.66682e-12	7.90831	Kidney_Cortex	1.47073e-07	9.38852e-05	-5.25619	4.64117e-14	2.31826e-11	-7.54163	Artery_Aorta	8.50669e-09	4.99637e-06	5.7581	1.72979e-17	1.15918e-14	8.51064	NA	NA	NA	NA	NA	NA	1	1	1	0	3	-1.78252	-7.56458	-2.37875	7.15882	2.38428	-8.18453	NA	NA	0.074665	3.8913e-14	0.0173716	8.13751e-13	0.0171124	2.73374e-16	NA	NA	0.548887	1.80596e-11	0.470393	3.94284e-10	0.40617	1.50728e-13	NA	NA
FADS1	4.4113e-07	0.000107944	5.05029	2.609e-15	5.66682e-12	7.90831	Kidney_Cortex	1.47073e-07	9.38852e-05	-5.25619	4.64117e-14	2.31826e-11	-7.54163	Artery_Coronary	8.50669e-09	4.60774e-06	5.7581	1.72979e-17	1.24762e-14	8.51064	NA	NA	NA	NA	NA	NA	1	1	1	0	3	-1.78252	-7.56458	-2.37875	7.15882	2.38428	-8.18453	NA	NA	0.074665	3.8913e-14	0.0173716	8.13751e-13	0.0171124	2.73374e-16	NA	NA	0.548887	1.80596e-11	0.470393	3.94284e-10	0.406326	1.73587e-13	NA	NA
FADS1	4.4113e-07	0.000107944	5.05029	2.609e-15	5.66682e-12	7.90831	Kidney_Cortex	1.47073e-07	9.38852e-05	-5.25619	4.64117e-14	2.31826e-11	-7.54163	Brain_Anterior_cingulate_cortex_BA24	8.006e-07	0.000352999	4.93522	1.34345e-15	9.58308e-13	7.99054	NA	NA	NA	NA	NA	NA	1	1	1	0	3	-1.78252	-7.56458	-2.37875	7.15882	1.54681	-7.90575	NA	NA	0.074665	3.8913e-14	0.0173716	8.13751e-13	0.121908	2.66326e-15	NA	NA	0.548887	1.80596e-11	0.470393	3.94284e-10	0.726115	1.77201e-12	NA	NA
FADS1	4.4113e-07	0.000107944	5.05029	2.609e-15	5.66682e-12	7.90831	Kidney_Cortex	1.47073e-07	9.38852e-05	-5.25619	4.64117e-14	2.31826e-11	-7.54163	Brain_Caudate_basal_ganglia	1.53789e-05	0.00407633	-4.32319	6.37805e-16	4.08977e-13	-8.08187	NA	NA	NA	NA	NA	NA	1	1	1	0	3	-1.78252	-7.56458	-2.37875	7.15882	-1.10094	8.20281	NA	NA	0.074665	3.8913e-14	0.0173716	8.13751e-13	0.270924	2.34837e-16	NA	NA	0.548887	1.80596e-11	0.470393	3.94284e-10	0.82906	1.47513e-13	NA	NA
FADS1	4.4113e-07	0.000107944	5.05029	2.609e-15	5.66682e-12	7.90831	Kidney_Cortex	1.47073e-07	9.38852e-05	-5.25619	4.64117e-14	2.31826e-11	-7.54163	Brain_Cerebellar_Hemisphere	1.53789e-05	0.00344579	-4.32319	6.37805e-16	3.16058e-13	-8.08187	NA	NA	NA	NA	NA	NA	1	1	1	0	3	-1.78252	-7.56458	-2.37875	7.15882	-1.10094	8.20281	NA	NA	0.074665	3.8913e-14	0.0173716	8.13751e-13	0.270924	2.34837e-16	NA	NA	0.548887	1.80596e-11	0.470393	3.94284e-10	0.827842	1.24229e-13	NA	NA
FADS1	4.4113e-07	0.000107944	5.05029	2.609e-15	5.66682e-12	7.90831	Kidney_Cortex	1.47073e-07	9.38852e-05	-5.25619	4.64117e-14	2.31826e-11	-7.54163	Brain_Cerebellum	3.96884e-05	0.00798411	-4.10929	6.37805e-16	3.4797e-13	-8.08187	NA	NA	NA	NA	NA	NA	1	1	1	0	3	-1.78252	-7.56458	-2.37875	7.15882	-0.777087	8.38412	NA	NA	0.074665	3.8913e-14	0.0173716	8.13751e-13	0.437107	5.11046e-17	NA	NA	0.548887	1.80596e-11	0.470393	3.94284e-10	0.902224	3.49816e-14	NA	NA
FADS1	4.4113e-07	0.000107944	5.05029	2.609e-15	5.66682e-12	7.90831	Kidney_Cortex	1.47073e-07	9.38852e-05	-5.25619	4.64117e-14	2.31826e-11	-7.54163	Brain_Hypothalamus	4.3019e-05	0.00952364	-4.09064	6.37805e-16	4.95947e-13	-8.08187	NA	NA	NA	NA	NA	NA	1	1	1	0	3	-1.78252	-7.56458	-2.37875	7.15882	-0.766235	8.36204	NA	NA	0.074665	3.8913e-14	0.0173716	8.13751e-13	0.443536	6.16408e-17	NA	NA	0.548887	1.80596e-11	0.470393	3.94284e-10	0.910697	5.83665e-14	NA	NA
FADS1	4.4113e-07	0.000107944	5.05029	2.609e-15	5.66682e-12	7.90831	Kidney_Cortex	1.47073e-07	9.38852e-05	-5.25619	4.64117e-14	2.31826e-11	-7.54163	Brain_Putamen_basal_ganglia	1.53789e-05	0.00448618	-4.32319	6.37805e-16	7.00749e-13	-8.08187	NA	NA	NA	NA	NA	NA	1	1	1	0	3	-1.78252	-7.56458	-2.37875	7.15882	-1.10094	8.20281	NA	NA	0.074665	3.8913e-14	0.0173716	8.13751e-13	0.270924	2.34837e-16	NA	NA	0.548887	1.80596e-11	0.470393	3.94284e-10	0.849317	2.08911e-13	NA	NA
FADS1	4.4113e-07	0.000107944	5.05029	2.609e-15	5.66682e-12	7.90831	Kidney_Cortex	1.47073e-07	9.38852e-05	-5.25619	4.64117e-14	2.31826e-11	-7.54163	Brain_Substantia_nigra	1.53789e-05	0.00410107	-4.32319	6.37805e-16	6.06e-13	-8.08187	NA	NA	NA	NA	NA	NA	1	1	1	0	3	-1.78252	-7.56458	-2.37875	7.15882	-1.10094	8.20281	NA	NA	0.074665	3.8913e-14	0.0173716	8.13751e-13	0.270924	2.34837e-16	NA	NA	0.548887	1.80596e-11	0.470393	3.94284e-10	0.832082	2.03179e-13	NA	NA
FADS1	4.4113e-07	0.000107944	5.05029	2.609e-15	5.66682e-12	7.90831	Kidney_Cortex	1.47073e-07	9.38852e-05	-5.25619	4.64117e-14	2.31826e-11	-7.54163	Cells_EBV-transformed_lymphocytes	8.50669e-09	4.27661e-06	5.7581	1.72979e-17	1.38299e-14	8.51064	NA	NA	NA	NA	NA	NA	1	1	1	0	3	-1.78252	-7.56458	-2.37875	7.15882	2.38428	-8.18453	NA	NA	0.074665	3.8913e-14	0.0173716	8.13751e-13	0.0171124	2.73374e-16	NA	NA	0.548887	1.80596e-11	0.470393	3.94284e-10	0.412619	1.65728e-13	NA	NA
FADS1	4.4113e-07	0.000107944	5.05029	2.609e-15	5.66682e-12	7.90831	Kidney_Cortex	1.47073e-07	9.38852e-05	-5.25619	4.64117e-14	2.31826e-11	-7.54163	Ovary	4.34171e-05	0.00841572	-4.0885	6.37805e-16	4.46907e-13	-8.08187	NA	NA	NA	NA	NA	NA	1	1	1	0	3	-1.78252	-7.56458	-2.37875	7.15882	-0.766937	8.35527	NA	NA	0.074665	3.8913e-14	0.0173716	8.13751e-13	0.443119	6.52813e-17	NA	NA	0.548887	1.80596e-11	0.470393	3.94284e-10	0.90465	4.51335e-14	NA	NA
FADS1	4.4113e-07	0.000107944	5.05029	2.609e-15	5.66682e-12	7.90831	Kidney_Cortex	1.47073e-07	9.38852e-05	-5.25619	4.64117e-14	2.31826e-11	-7.54163	Pituitary	1.53789e-05	0.00416647	-4.32319	6.37805e-16	3.7639e-13	-8.08187	NA	NA	NA	NA	NA	NA	1	1	1	0	3	-1.78252	-7.56458	-2.37875	7.15882	-1.10094	8.20281	NA	NA	0.074665	3.8913e-14	0.0173716	8.13751e-13	0.270924	2.34837e-16	NA	NA	0.548887	1.80596e-11	0.470393	3.94284e-10	0.842171	1.28872e-13	NA	NA
FADS1	4.4113e-07	0.000107944	5.05029	2.609e-15	5.66682e-12	7.90831	Kidney_Cortex	1.47073e-07	9.38852e-05	-5.25619	4.64117e-14	2.31826e-11	-7.54163	Skin_Not_Sun_Exposed_Suprapubic	8.50669e-09	4.66387e-06	5.7581	1.72979e-17	1.49476e-14	8.51064	NA	NA	NA	NA	NA	NA	1	1	1	0	3	-1.78252	-7.56458	-2.37875	7.15882	2.38428	-8.18453	NA	NA	0.074665	3.8913e-14	0.0173716	8.13751e-13	0.0171124	2.73374e-16	NA	NA	0.548887	1.80596e-11	0.470393	3.94284e-10	0.403064	1.54915e-13	NA	NA
FADS1	4.4113e-07	0.000107944	5.05029	2.609e-15	5.66682e-12	7.90831	Kidney_Cortex	1.47073e-07	9.38852e-05	-5.25619	4.64117e-14	2.31826e-11	-7.54163	Stomach	1.6296e-08	9.22251e-06	5.64733	1.9153e-17	1.54079e-14	8.49882	NA	NA	NA	NA	NA	NA	1	1	1	0	3	-1.78252	-7.56458	-2.37875	7.15882	2.27581	-8.19841	NA	NA	0.074665	3.8913e-14	0.0173716	8.13751e-13	0.0228577	2.43589e-16	NA	NA	0.548887	1.80596e-11	0.470393	3.94284e-10	0.448035	1.68736e-13	NA	NA
FADS1	4.4113e-07	0.000107944	5.05029	2.609e-15	5.66682e-12	7.90831	Kidney_Cortex	1.47073e-07	9.38852e-05	-5.25619	4.64117e-14	2.31826e-11	-7.54163	Testis	1.53789e-05	0.00488757	-4.32319	6.37805e-16	4.79355e-13	-8.08187	NA	NA	NA	NA	NA	NA	1	1	1	0	3	-1.78252	-7.56458	-2.37875	7.15882	-1.10094	8.20281	NA	NA	0.074665	3.8913e-14	0.0173716	8.13751e-13	0.270924	2.34837e-16	NA	NA	0.548887	1.80596e-11	0.470393	3.94284e-10	0.836051	1.62183e-13	NA	NA
FADS1	4.4113e-07	0.000107944	5.05029	2.609e-15	5.66682e-12	7.90831	Kidney_Cortex	1.47073e-07	9.38852e-05	-5.25619	4.64117e-14	2.31826e-11	-7.54163	smultixcan	8.50669e-09	5.39712e-06	5.7581	1.72979e-17	1.12837e-14	8.51064	NA	NA	NA	NA	NA	NA	1	1	1	0	3	-1.78252	-7.56458	-2.37875	7.15882	2.38428	-8.18453	NA	NA	0.074665	3.8913e-14	0.0173716	8.13751e-13	0.0171124	2.73374e-16	NA	NA	0.548887	1.80596e-11	0.470393	3.94284e-10	0.399177	1.51163e-13	NA	NA
FADS1	4.4113e-07	0.000107944	5.05029	2.609e-15	5.66682e-12	7.90831	Liver	6.54512e-07	0.000340706	-4.9744	4.67331e-14	3.05131e-11	-7.54073	Adipose_Subcutaneous	1.6296e-08	8.09269e-06	5.64733	1.9153e-17	1.28419e-14	8.49882	NA	NA	NA	NA	NA	NA	1	1	1	0	3	-1.78252	-7.56458	-1.91172	7.31285	2.27581	-8.19841	NA	NA	0.074665	3.8913e-14	0.0559118	2.61528e-13	0.0228577	2.43589e-16	NA	NA	0.548887	1.80596e-11	0.593109	1.28303e-10	0.443662	1.34556e-13	NA	NA
FADS1	4.4113e-07	0.000107944	5.05029	2.609e-15	5.66682e-12	7.90831	Liver	6.54512e-07	0.000340706	-4.9744	4.67331e-14	3.05131e-11	-7.54073	Adrenal_Gland	1.6296e-08	9.13174e-06	5.64733	1.9153e-17	1.68392e-14	8.49882	NA	NA	NA	NA	NA	NA	1	1	1	0	3	-1.78252	-7.56458	-1.91172	7.31285	2.27581	-8.19841	NA	NA	0.074665	3.8913e-14	0.0559118	2.61528e-13	0.0228577	2.43589e-16	NA	NA	0.548887	1.80596e-11	0.593109	1.28303e-10	0.454211	1.22679e-13	NA	NA
FADS1	4.4113e-07	0.000107944	5.05029	2.609e-15	5.66682e-12	7.90831	Liver	6.54512e-07	0.000340706	-4.9744	4.67331e-14	3.05131e-11	-7.54073	Artery_Aorta	8.50669e-09	4.99637e-06	5.7581	1.72979e-17	1.15918e-14	8.51064	NA	NA	NA	NA	NA	NA	1	1	1	0	3	-1.78252	-7.56458	-1.91172	7.31285	2.38428	-8.18453	NA	NA	0.074665	3.8913e-14	0.0559118	2.61528e-13	0.0171124	2.73374e-16	NA	NA	0.548887	1.80596e-11	0.593109	1.28303e-10	0.40617	1.50728e-13	NA	NA
FADS1	4.4113e-07	0.000107944	5.05029	2.609e-15	5.66682e-12	7.90831	Liver	6.54512e-07	0.000340706	-4.9744	4.67331e-14	3.05131e-11	-7.54073	Artery_Coronary	8.50669e-09	4.60774e-06	5.7581	1.72979e-17	1.24762e-14	8.51064	NA	NA	NA	NA	NA	NA	1	1	1	0	3	-1.78252	-7.56458	-1.91172	7.31285	2.38428	-8.18453	NA	NA	0.074665	3.8913e-14	0.0559118	2.61528e-13	0.0171124	2.73374e-16	NA	NA	0.548887	1.80596e-11	0.593109	1.28303e-10	0.406326	1.73587e-13	NA	NA
FADS1	4.4113e-07	0.000107944	5.05029	2.609e-15	5.66682e-12	7.90831	Liver	6.54512e-07	0.000340706	-4.9744	4.67331e-14	3.05131e-11	-7.54073	Brain_Anterior_cingulate_cortex_BA24	8.006e-07	0.000352999	4.93522	1.34345e-15	9.58308e-13	7.99054	NA	NA	NA	NA	NA	NA	1	1	1	0	3	-1.78252	-7.56458	-1.91172	7.31285	1.54681	-7.90575	NA	NA	0.074665	3.8913e-14	0.0559118	2.61528e-13	0.121908	2.66326e-15	NA	NA	0.548887	1.80596e-11	0.593109	1.28303e-10	0.726115	1.77201e-12	NA	NA
FADS1	4.4113e-07	0.000107944	5.05029	2.609e-15	5.66682e-12	7.90831	Liver	6.54512e-07	0.000340706	-4.9744	4.67331e-14	3.05131e-11	-7.54073	Brain_Caudate_basal_ganglia	1.53789e-05	0.00407633	-4.32319	6.37805e-16	4.08977e-13	-8.08187	NA	NA	NA	NA	NA	NA	1	1	1	0	3	-1.78252	-7.56458	-1.91172	7.31285	-1.10094	8.20281	NA	NA	0.074665	3.8913e-14	0.0559118	2.61528e-13	0.270924	2.34837e-16	NA	NA	0.548887	1.80596e-11	0.593109	1.28303e-10	0.82906	1.47513e-13	NA	NA
FADS1	4.4113e-07	0.000107944	5.05029	2.609e-15	5.66682e-12	7.90831	Liver	6.54512e-07	0.000340706	-4.9744	4.67331e-14	3.05131e-11	-7.54073	Brain_Cerebellar_Hemisphere	1.53789e-05	0.00344579	-4.32319	6.37805e-16	3.16058e-13	-8.08187	NA	NA	NA	NA	NA	NA	1	1	1	0	3	-1.78252	-7.56458	-1.91172	7.31285	-1.10094	8.20281	NA	NA	0.074665	3.8913e-14	0.0559118	2.61528e-13	0.270924	2.34837e-16	NA	NA	0.548887	1.80596e-11	0.593109	1.28303e-10	0.827842	1.24229e-13	NA	NA
FADS1	4.4113e-07	0.000107944	5.05029	2.609e-15	5.66682e-12	7.90831	Liver	6.54512e-07	0.000340706	-4.9744	4.67331e-14	3.05131e-11	-7.54073	Brain_Cerebellum	3.96884e-05	0.00798411	-4.10929	6.37805e-16	3.4797e-13	-8.08187	NA	NA	NA	NA	NA	NA	1	1	1	0	3	-1.78252	-7.56458	-1.91172	7.31285	-0.777087	8.38412	NA	NA	0.074665	3.8913e-14	0.0559118	2.61528e-13	0.437107	5.11046e-17	NA	NA	0.548887	1.80596e-11	0.593109	1.28303e-10	0.902224	3.49816e-14	NA	NA
FADS1	4.4113e-07	0.000107944	5.05029	2.609e-15	5.66682e-12	7.90831	Liver	6.54512e-07	0.000340706	-4.9744	4.67331e-14	3.05131e-11	-7.54073	Brain_Hypothalamus	4.3019e-05	0.00952364	-4.09064	6.37805e-16	4.95947e-13	-8.08187	NA	NA	NA	NA	NA	NA	1	1	1	0	3	-1.78252	-7.56458	-1.91172	7.31285	-0.766235	8.36204	NA	NA	0.074665	3.8913e-14	0.0559118	2.61528e-13	0.443536	6.16408e-17	NA	NA	0.548887	1.80596e-11	0.593109	1.28303e-10	0.910697	5.83665e-14	NA	NA
FADS1	4.4113e-07	0.000107944	5.05029	2.609e-15	5.66682e-12	7.90831	Liver	6.54512e-07	0.000340706	-4.9744	4.67331e-14	3.05131e-11	-7.54073	Brain_Putamen_basal_ganglia	1.53789e-05	0.00448618	-4.32319	6.37805e-16	7.00749e-13	-8.08187	NA	NA	NA	NA	NA	NA	1	1	1	0	3	-1.78252	-7.56458	-1.91172	7.31285	-1.10094	8.20281	NA	NA	0.074665	3.8913e-14	0.0559118	2.61528e-13	0.270924	2.34837e-16	NA	NA	0.548887	1.80596e-11	0.593109	1.28303e-10	0.849317	2.08911e-13	NA	NA
FADS1	4.4113e-07	0.000107944	5.05029	2.609e-15	5.66682e-12	7.90831	Liver	6.54512e-07	0.000340706	-4.9744	4.67331e-14	3.05131e-11	-7.54073	Brain_Substantia_nigra	1.53789e-05	0.00410107	-4.32319	6.37805e-16	6.06e-13	-8.08187	NA	NA	NA	NA	NA	NA	1	1	1	0	3	-1.78252	-7.56458	-1.91172	7.31285	-1.10094	8.20281	NA	NA	0.074665	3.8913e-14	0.0559118	2.61528e-13	0.270924	2.34837e-16	NA	NA	0.548887	1.80596e-11	0.593109	1.28303e-10	0.832082	2.03179e-13	NA	NA
FADS1	4.4113e-07	0.000107944	5.05029	2.609e-15	5.66682e-12	7.90831	Liver	6.54512e-07	0.000340706	-4.9744	4.67331e-14	3.05131e-11	-7.54073	Cells_EBV-transformed_lymphocytes	8.50669e-09	4.27661e-06	5.7581	1.72979e-17	1.38299e-14	8.51064	NA	NA	NA	NA	NA	NA	1	1	1	0	3	-1.78252	-7.56458	-1.91172	7.31285	2.38428	-8.18453	NA	NA	0.074665	3.8913e-14	0.0559118	2.61528e-13	0.0171124	2.73374e-16	NA	NA	0.548887	1.80596e-11	0.593109	1.28303e-10	0.412619	1.65728e-13	NA	NA
FADS1	4.4113e-07	0.000107944	5.05029	2.609e-15	5.66682e-12	7.90831	Liver	6.54512e-07	0.000340706	-4.9744	4.67331e-14	3.05131e-11	-7.54073	Ovary	4.34171e-05	0.00841572	-4.0885	6.37805e-16	4.46907e-13	-8.08187	NA	NA	NA	NA	NA	NA	1	1	1	0	3	-1.78252	-7.56458	-1.91172	7.31285	-0.766937	8.35527	NA	NA	0.074665	3.8913e-14	0.0559118	2.61528e-13	0.443119	6.52813e-17	NA	NA	0.548887	1.80596e-11	0.593109	1.28303e-10	0.90465	4.51335e-14	NA	NA
FADS1	4.4113e-07	0.000107944	5.05029	2.609e-15	5.66682e-12	7.90831	Liver	6.54512e-07	0.000340706	-4.9744	4.67331e-14	3.05131e-11	-7.54073	Pituitary	1.53789e-05	0.00416647	-4.32319	6.37805e-16	3.7639e-13	-8.08187	NA	NA	NA	NA	NA	NA	1	1	1	0	3	-1.78252	-7.56458	-1.91172	7.31285	-1.10094	8.20281	NA	NA	0.074665	3.8913e-14	0.0559118	2.61528e-13	0.270924	2.34837e-16	NA	NA	0.548887	1.80596e-11	0.593109	1.28303e-10	0.842171	1.28872e-13	NA	NA
FADS1	4.4113e-07	0.000107944	5.05029	2.609e-15	5.66682e-12	7.90831	Liver	6.54512e-07	0.000340706	-4.9744	4.67331e-14	3.05131e-11	-7.54073	Skin_Not_Sun_Exposed_Suprapubic	8.50669e-09	4.66387e-06	5.7581	1.72979e-17	1.49476e-14	8.51064	NA	NA	NA	NA	NA	NA	1	1	1	0	3	-1.78252	-7.56458	-1.91172	7.31285	2.38428	-8.18453	NA	NA	0.074665	3.8913e-14	0.0559118	2.61528e-13	0.0171124	2.73374e-16	NA	NA	0.548887	1.80596e-11	0.593109	1.28303e-10	0.403064	1.54915e-13	NA	NA
FADS1	4.4113e-07	0.000107944	5.05029	2.609e-15	5.66682e-12	7.90831	Liver	6.54512e-07	0.000340706	-4.9744	4.67331e-14	3.05131e-11	-7.54073	Stomach	1.6296e-08	9.22251e-06	5.64733	1.9153e-17	1.54079e-14	8.49882	NA	NA	NA	NA	NA	NA	1	1	1	0	3	-1.78252	-7.56458	-1.91172	7.31285	2.27581	-8.19841	NA	NA	0.074665	3.8913e-14	0.0559118	2.61528e-13	0.0228577	2.43589e-16	NA	NA	0.548887	1.80596e-11	0.593109	1.28303e-10	0.448035	1.68736e-13	NA	NA
FADS1	4.4113e-07	0.000107944	5.05029	2.609e-15	5.66682e-12	7.90831	Liver	6.54512e-07	0.000340706	-4.9744	4.67331e-14	3.05131e-11	-7.54073	Testis	1.53789e-05	0.00488757	-4.32319	6.37805e-16	4.79355e-13	-8.08187	NA	NA	NA	NA	NA	NA	1	1	1	0	3	-1.78252	-7.56458	-1.91172	7.31285	-1.10094	8.20281	NA	NA	0.074665	3.8913e-14	0.0559118	2.61528e-13	0.270924	2.34837e-16	NA	NA	0.548887	1.80596e-11	0.593109	1.28303e-10	0.836051	1.62183e-13	NA	NA
FADS1	4.4113e-07	0.000107944	5.05029	2.609e-15	5.66682e-12	7.90831	Liver	6.54512e-07	0.000340706	-4.9744	4.67331e-14	3.05131e-11	-7.54073	smultixcan	8.50669e-09	5.39712e-06	5.7581	1.72979e-17	1.12837e-14	8.51064	NA	NA	NA	NA	NA	NA	1	1	1	0	3	-1.78252	-7.56458	-1.91172	7.31285	2.38428	-8.18453	NA	NA	0.074665	3.8913e-14	0.0559118	2.61528e-13	0.0171124	2.73374e-16	NA	NA	0.548887	1.80596e-11	0.593109	1.28303e-10	0.399177	1.51163e-13	NA	NA
FADS1	4.4113e-07	0.000107944	5.05029	2.609e-15	5.66682e-12	7.90831	Minor_Salivary_Gland	2.54457e-05	0.00734336	-4.21081	1.34345e-15	1.0199e-12	-7.99054	Adipose_Subcutaneous	1.6296e-08	8.09269e-06	5.64733	1.9153e-17	1.28419e-14	8.49882	NA	NA	NA	NA	NA	NA	1	1	1	0	3	-1.78252	-7.56458	-1.45675	6.54681	2.27581	-8.19841	NA	NA	0.074665	3.8913e-14	0.145186	5.87797e-11	0.0228577	2.43589e-16	NA	NA	0.548887	1.80596e-11	0.754925	2.29711e-08	0.443662	1.34556e-13	NA	NA
FADS1	4.4113e-07	0.000107944	5.05029	2.609e-15	5.66682e-12	7.90831	Minor_Salivary_Gland	2.54457e-05	0.00734336	-4.21081	1.34345e-15	1.0199e-12	-7.99054	Adrenal_Gland	1.6296e-08	9.13174e-06	5.64733	1.9153e-17	1.68392e-14	8.49882	NA	NA	NA	NA	NA	NA	1	1	1	0	3	-1.78252	-7.56458	-1.45675	6.54681	2.27581	-8.19841	NA	NA	0.074665	3.8913e-14	0.145186	5.87797e-11	0.0228577	2.43589e-16	NA	NA	0.548887	1.80596e-11	0.754925	2.29711e-08	0.454211	1.22679e-13	NA	NA
FADS1	4.4113e-07	0.000107944	5.05029	2.609e-15	5.66682e-12	7.90831	Minor_Salivary_Gland	2.54457e-05	0.00734336	-4.21081	1.34345e-15	1.0199e-12	-7.99054	Artery_Aorta	8.50669e-09	4.99637e-06	5.7581	1.72979e-17	1.15918e-14	8.51064	NA	NA	NA	NA	NA	NA	1	1	1	0	3	-1.78252	-7.56458	-1.45675	6.54681	2.38428	-8.18453	NA	NA	0.074665	3.8913e-14	0.145186	5.87797e-11	0.0171124	2.73374e-16	NA	NA	0.548887	1.80596e-11	0.754925	2.29711e-08	0.40617	1.50728e-13	NA	NA
FADS1	4.4113e-07	0.000107944	5.05029	2.609e-15	5.66682e-12	7.90831	Minor_Salivary_Gland	2.54457e-05	0.00734336	-4.21081	1.34345e-15	1.0199e-12	-7.99054	Artery_Coronary	8.50669e-09	4.60774e-06	5.7581	1.72979e-17	1.24762e-14	8.51064	NA	NA	NA	NA	NA	NA	1	1	1	0	3	-1.78252	-7.56458	-1.45675	6.54681	2.38428	-8.18453	NA	NA	0.074665	3.8913e-14	0.145186	5.87797e-11	0.0171124	2.73374e-16	NA	NA	0.548887	1.80596e-11	0.754925	2.29711e-08	0.406326	1.73587e-13	NA	NA
FADS1	4.4113e-07	0.000107944	5.05029	2.609e-15	5.66682e-12	7.90831	Minor_Salivary_Gland	2.54457e-05	0.00734336	-4.21081	1.34345e-15	1.0199e-12	-7.99054	Brain_Anterior_cingulate_cortex_BA24	8.006e-07	0.000352999	4.93522	1.34345e-15	9.58308e-13	7.99054	NA	NA	NA	NA	NA	NA	1	1	1	0	3	-1.78252	-7.56458	-1.45675	6.54681	1.54681	-7.90575	NA	NA	0.074665	3.8913e-14	0.145186	5.87797e-11	0.121908	2.66326e-15	NA	NA	0.548887	1.80596e-11	0.754925	2.29711e-08	0.726115	1.77201e-12	NA	NA
FADS1	4.4113e-07	0.000107944	5.05029	2.609e-15	5.66682e-12	7.90831	Minor_Salivary_Gland	2.54457e-05	0.00734336	-4.21081	1.34345e-15	1.0199e-12	-7.99054	Brain_Caudate_basal_ganglia	1.53789e-05	0.00407633	-4.32319	6.37805e-16	4.08977e-13	-8.08187	NA	NA	NA	NA	NA	NA	1	1	1	0	3	-1.78252	-7.56458	-1.45675	6.54681	-1.10094	8.20281	NA	NA	0.074665	3.8913e-14	0.145186	5.87797e-11	0.270924	2.34837e-16	NA	NA	0.548887	1.80596e-11	0.754925	2.29711e-08	0.82906	1.47513e-13	NA	NA
FADS1	4.4113e-07	0.000107944	5.05029	2.609e-15	5.66682e-12	7.90831	Minor_Salivary_Gland	2.54457e-05	0.00734336	-4.21081	1.34345e-15	1.0199e-12	-7.99054	Brain_Cerebellar_Hemisphere	1.53789e-05	0.00344579	-4.32319	6.37805e-16	3.16058e-13	-8.08187	NA	NA	NA	NA	NA	NA	1	1	1	0	3	-1.78252	-7.56458	-1.45675	6.54681	-1.10094	8.20281	NA	NA	0.074665	3.8913e-14	0.145186	5.87797e-11	0.270924	2.34837e-16	NA	NA	0.548887	1.80596e-11	0.754925	2.29711e-08	0.827842	1.24229e-13	NA	NA
FADS1	4.4113e-07	0.000107944	5.05029	2.609e-15	5.66682e-12	7.90831	Minor_Salivary_Gland	2.54457e-05	0.00734336	-4.21081	1.34345e-15	1.0199e-12	-7.99054	Brain_Cerebellum	3.96884e-05	0.00798411	-4.10929	6.37805e-16	3.4797e-13	-8.08187	NA	NA	NA	NA	NA	NA	1	1	1	0	3	-1.78252	-7.56458	-1.45675	6.54681	-0.777087	8.38412	NA	NA	0.074665	3.8913e-14	0.145186	5.87797e-11	0.437107	5.11046e-17	NA	NA	0.548887	1.80596e-11	0.754925	2.29711e-08	0.902224	3.49816e-14	NA	NA
FADS1	4.4113e-07	0.000107944	5.05029	2.609e-15	5.66682e-12	7.90831	Minor_Salivary_Gland	2.54457e-05	0.00734336	-4.21081	1.34345e-15	1.0199e-12	-7.99054	Brain_Hypothalamus	4.3019e-05	0.00952364	-4.09064	6.37805e-16	4.95947e-13	-8.08187	NA	NA	NA	NA	NA	NA	1	1	1	0	3	-1.78252	-7.56458	-1.45675	6.54681	-0.766235	8.36204	NA	NA	0.074665	3.8913e-14	0.145186	5.87797e-11	0.443536	6.16408e-17	NA	NA	0.548887	1.80596e-11	0.754925	2.29711e-08	0.910697	5.83665e-14	NA	NA
FADS1	4.4113e-07	0.000107944	5.05029	2.609e-15	5.66682e-12	7.90831	Minor_Salivary_Gland	2.54457e-05	0.00734336	-4.21081	1.34345e-15	1.0199e-12	-7.99054	Brain_Putamen_basal_ganglia	1.53789e-05	0.00448618	-4.32319	6.37805e-16	7.00749e-13	-8.08187	NA	NA	NA	NA	NA	NA	1	1	1	0	3	-1.78252	-7.56458	-1.45675	6.54681	-1.10094	8.20281	NA	NA	0.074665	3.8913e-14	0.145186	5.87797e-11	0.270924	2.34837e-16	NA	NA	0.548887	1.80596e-11	0.754925	2.29711e-08	0.849317	2.08911e-13	NA	NA
FADS1	4.4113e-07	0.000107944	5.05029	2.609e-15	5.66682e-12	7.90831	Minor_Salivary_Gland	2.54457e-05	0.00734336	-4.21081	1.34345e-15	1.0199e-12	-7.99054	Brain_Substantia_nigra	1.53789e-05	0.00410107	-4.32319	6.37805e-16	6.06e-13	-8.08187	NA	NA	NA	NA	NA	NA	1	1	1	0	3	-1.78252	-7.56458	-1.45675	6.54681	-1.10094	8.20281	NA	NA	0.074665	3.8913e-14	0.145186	5.87797e-11	0.270924	2.34837e-16	NA	NA	0.548887	1.80596e-11	0.754925	2.29711e-08	0.832082	2.03179e-13	NA	NA
FADS1	4.4113e-07	0.000107944	5.05029	2.609e-15	5.66682e-12	7.90831	Minor_Salivary_Gland	2.54457e-05	0.00734336	-4.21081	1.34345e-15	1.0199e-12	-7.99054	Cells_EBV-transformed_lymphocytes	8.50669e-09	4.27661e-06	5.7581	1.72979e-17	1.38299e-14	8.51064	NA	NA	NA	NA	NA	NA	1	1	1	0	3	-1.78252	-7.56458	-1.45675	6.54681	2.38428	-8.18453	NA	NA	0.074665	3.8913e-14	0.145186	5.87797e-11	0.0171124	2.73374e-16	NA	NA	0.548887	1.80596e-11	0.754925	2.29711e-08	0.412619	1.65728e-13	NA	NA
FADS1	4.4113e-07	0.000107944	5.05029	2.609e-15	5.66682e-12	7.90831	Minor_Salivary_Gland	2.54457e-05	0.00734336	-4.21081	1.34345e-15	1.0199e-12	-7.99054	Ovary	4.34171e-05	0.00841572	-4.0885	6.37805e-16	4.46907e-13	-8.08187	NA	NA	NA	NA	NA	NA	1	1	1	0	3	-1.78252	-7.56458	-1.45675	6.54681	-0.766937	8.35527	NA	NA	0.074665	3.8913e-14	0.145186	5.87797e-11	0.443119	6.52813e-17	NA	NA	0.548887	1.80596e-11	0.754925	2.29711e-08	0.90465	4.51335e-14	NA	NA
FADS1	4.4113e-07	0.000107944	5.05029	2.609e-15	5.66682e-12	7.90831	Minor_Salivary_Gland	2.54457e-05	0.00734336	-4.21081	1.34345e-15	1.0199e-12	-7.99054	Pituitary	1.53789e-05	0.00416647	-4.32319	6.37805e-16	3.7639e-13	-8.08187	NA	NA	NA	NA	NA	NA	1	1	1	0	3	-1.78252	-7.56458	-1.45675	6.54681	-1.10094	8.20281	NA	NA	0.074665	3.8913e-14	0.145186	5.87797e-11	0.270924	2.34837e-16	NA	NA	0.548887	1.80596e-11	0.754925	2.29711e-08	0.842171	1.28872e-13	NA	NA
FADS1	4.4113e-07	0.000107944	5.05029	2.609e-15	5.66682e-12	7.90831	Minor_Salivary_Gland	2.54457e-05	0.00734336	-4.21081	1.34345e-15	1.0199e-12	-7.99054	Skin_Not_Sun_Exposed_Suprapubic	8.50669e-09	4.66387e-06	5.7581	1.72979e-17	1.49476e-14	8.51064	NA	NA	NA	NA	NA	NA	1	1	1	0	3	-1.78252	-7.56458	-1.45675	6.54681	2.38428	-8.18453	NA	NA	0.074665	3.8913e-14	0.145186	5.87797e-11	0.0171124	2.73374e-16	NA	NA	0.548887	1.80596e-11	0.754925	2.29711e-08	0.403064	1.54915e-13	NA	NA
FADS1	4.4113e-07	0.000107944	5.05029	2.609e-15	5.66682e-12	7.90831	Minor_Salivary_Gland	2.54457e-05	0.00734336	-4.21081	1.34345e-15	1.0199e-12	-7.99054	Stomach	1.6296e-08	9.22251e-06	5.64733	1.9153e-17	1.54079e-14	8.49882	NA	NA	NA	NA	NA	NA	1	1	1	0	3	-1.78252	-7.56458	-1.45675	6.54681	2.27581	-8.19841	NA	NA	0.074665	3.8913e-14	0.145186	5.87797e-11	0.0228577	2.43589e-16	NA	NA	0.548887	1.80596e-11	0.754925	2.29711e-08	0.448035	1.68736e-13	NA	NA
FADS1	4.4113e-07	0.000107944	5.05029	2.609e-15	5.66682e-12	7.90831	Minor_Salivary_Gland	2.54457e-05	0.00734336	-4.21081	1.34345e-15	1.0199e-12	-7.99054	Testis	1.53789e-05	0.00488757	-4.32319	6.37805e-16	4.79355e-13	-8.08187	NA	NA	NA	NA	NA	NA	1	1	1	0	3	-1.78252	-7.56458	-1.45675	6.54681	-1.10094	8.20281	NA	NA	0.074665	3.8913e-14	0.145186	5.87797e-11	0.270924	2.34837e-16	NA	NA	0.548887	1.80596e-11	0.754925	2.29711e-08	0.836051	1.62183e-13	NA	NA
FADS1	4.4113e-07	0.000107944	5.05029	2.609e-15	5.66682e-12	7.90831	Minor_Salivary_Gland	2.54457e-05	0.00734336	-4.21081	1.34345e-15	1.0199e-12	-7.99054	smultixcan	8.50669e-09	5.39712e-06	5.7581	1.72979e-17	1.12837e-14	8.51064	NA	NA	NA	NA	NA	NA	1	1	1	0	3	-1.78252	-7.56458	-1.45675	6.54681	2.38428	-8.18453	NA	NA	0.074665	3.8913e-14	0.145186	5.87797e-11	0.0171124	2.73374e-16	NA	NA	0.548887	1.80596e-11	0.754925	2.29711e-08	0.399177	1.51163e-13	NA	NA
FADS1	4.4113e-07	0.000107944	5.05029	2.609e-15	5.66682e-12	7.90831	Muscle_Skeletal	4.39193e-08	3.32674e-05	-5.47432	1.90577e-16	1.15442e-13	-8.22787	Adipose_Subcutaneous	1.6296e-08	8.09269e-06	5.64733	1.9153e-17	1.28419e-14	8.49882	NA	NA	NA	NA	NA	NA	1	1	1	0	3	-1.78252	-7.56458	-2.09998	7.96539	2.27581	-8.19841	NA	NA	0.074665	3.8913e-14	0.0357303	1.64704e-15	0.0228577	2.43589e-16	NA	NA	0.548887	1.80596e-11	0.537408	1.01718e-12	0.443662	1.34556e-13	NA	NA
FADS1	4.4113e-07	0.000107944	5.05029	2.609e-15	5.66682e-12	7.90831	Muscle_Skeletal	4.39193e-08	3.32674e-05	-5.47432	1.90577e-16	1.15442e-13	-8.22787	Adrenal_Gland	1.6296e-08	9.13174e-06	5.64733	1.9153e-17	1.68392e-14	8.49882	NA	NA	NA	NA	NA	NA	1	1	1	0	3	-1.78252	-7.56458	-2.09998	7.96539	2.27581	-8.19841	NA	NA	0.074665	3.8913e-14	0.0357303	1.64704e-15	0.0228577	2.43589e-16	NA	NA	0.548887	1.80596e-11	0.537408	1.01718e-12	0.454211	1.22679e-13	NA	NA
FADS1	4.4113e-07	0.000107944	5.05029	2.609e-15	5.66682e-12	7.90831	Muscle_Skeletal	4.39193e-08	3.32674e-05	-5.47432	1.90577e-16	1.15442e-13	-8.22787	Artery_Aorta	8.50669e-09	4.99637e-06	5.7581	1.72979e-17	1.15918e-14	8.51064	NA	NA	NA	NA	NA	NA	1	1	1	0	3	-1.78252	-7.56458	-2.09998	7.96539	2.38428	-8.18453	NA	NA	0.074665	3.8913e-14	0.0357303	1.64704e-15	0.0171124	2.73374e-16	NA	NA	0.548887	1.80596e-11	0.537408	1.01718e-12	0.40617	1.50728e-13	NA	NA
FADS1	4.4113e-07	0.000107944	5.05029	2.609e-15	5.66682e-12	7.90831	Muscle_Skeletal	4.39193e-08	3.32674e-05	-5.47432	1.90577e-16	1.15442e-13	-8.22787	Artery_Coronary	8.50669e-09	4.60774e-06	5.7581	1.72979e-17	1.24762e-14	8.51064	NA	NA	NA	NA	NA	NA	1	1	1	0	3	-1.78252	-7.56458	-2.09998	7.96539	2.38428	-8.18453	NA	NA	0.074665	3.8913e-14	0.0357303	1.64704e-15	0.0171124	2.73374e-16	NA	NA	0.548887	1.80596e-11	0.537408	1.01718e-12	0.406326	1.73587e-13	NA	NA
FADS1	4.4113e-07	0.000107944	5.05029	2.609e-15	5.66682e-12	7.90831	Muscle_Skeletal	4.39193e-08	3.32674e-05	-5.47432	1.90577e-16	1.15442e-13	-8.22787	Brain_Anterior_cingulate_cortex_BA24	8.006e-07	0.000352999	4.93522	1.34345e-15	9.58308e-13	7.99054	NA	NA	NA	NA	NA	NA	1	1	1	0	3	-1.78252	-7.56458	-2.09998	7.96539	1.54681	-7.90575	NA	NA	0.074665	3.8913e-14	0.0357303	1.64704e-15	0.121908	2.66326e-15	NA	NA	0.548887	1.80596e-11	0.537408	1.01718e-12	0.726115	1.77201e-12	NA	NA
FADS1	4.4113e-07	0.000107944	5.05029	2.609e-15	5.66682e-12	7.90831	Muscle_Skeletal	4.39193e-08	3.32674e-05	-5.47432	1.90577e-16	1.15442e-13	-8.22787	Brain_Caudate_basal_ganglia	1.53789e-05	0.00407633	-4.32319	6.37805e-16	4.08977e-13	-8.08187	NA	NA	NA	NA	NA	NA	1	1	1	0	3	-1.78252	-7.56458	-2.09998	7.96539	-1.10094	8.20281	NA	NA	0.074665	3.8913e-14	0.0357303	1.64704e-15	0.270924	2.34837e-16	NA	NA	0.548887	1.80596e-11	0.537408	1.01718e-12	0.82906	1.47513e-13	NA	NA
FADS1	4.4113e-07	0.000107944	5.05029	2.609e-15	5.66682e-12	7.90831	Muscle_Skeletal	4.39193e-08	3.32674e-05	-5.47432	1.90577e-16	1.15442e-13	-8.22787	Brain_Cerebellar_Hemisphere	1.53789e-05	0.00344579	-4.32319	6.37805e-16	3.16058e-13	-8.08187	NA	NA	NA	NA	NA	NA	1	1	1	0	3	-1.78252	-7.56458	-2.09998	7.96539	-1.10094	8.20281	NA	NA	0.074665	3.8913e-14	0.0357303	1.64704e-15	0.270924	2.34837e-16	NA	NA	0.548887	1.80596e-11	0.537408	1.01718e-12	0.827842	1.24229e-13	NA	NA
FADS1	4.4113e-07	0.000107944	5.05029	2.609e-15	5.66682e-12	7.90831	Muscle_Skeletal	4.39193e-08	3.32674e-05	-5.47432	1.90577e-16	1.15442e-13	-8.22787	Brain_Cerebellum	3.96884e-05	0.00798411	-4.10929	6.37805e-16	3.4797e-13	-8.08187	NA	NA	NA	NA	NA	NA	1	1	1	0	3	-1.78252	-7.56458	-2.09998	7.96539	-0.777087	8.38412	NA	NA	0.074665	3.8913e-14	0.0357303	1.64704e-15	0.437107	5.11046e-17	NA	NA	0.548887	1.80596e-11	0.537408	1.01718e-12	0.902224	3.49816e-14	NA	NA
FADS1	4.4113e-07	0.000107944	5.05029	2.609e-15	5.66682e-12	7.90831	Muscle_Skeletal	4.39193e-08	3.32674e-05	-5.47432	1.90577e-16	1.15442e-13	-8.22787	Brain_Hypothalamus	4.3019e-05	0.00952364	-4.09064	6.37805e-16	4.95947e-13	-8.08187	NA	NA	NA	NA	NA	NA	1	1	1	0	3	-1.78252	-7.56458	-2.09998	7.96539	-0.766235	8.36204	NA	NA	0.074665	3.8913e-14	0.0357303	1.64704e-15	0.443536	6.16408e-17	NA	NA	0.548887	1.80596e-11	0.537408	1.01718e-12	0.910697	5.83665e-14	NA	NA
FADS1	4.4113e-07	0.000107944	5.05029	2.609e-15	5.66682e-12	7.90831	Muscle_Skeletal	4.39193e-08	3.32674e-05	-5.47432	1.90577e-16	1.15442e-13	-8.22787	Brain_Putamen_basal_ganglia	1.53789e-05	0.00448618	-4.32319	6.37805e-16	7.00749e-13	-8.08187	NA	NA	NA	NA	NA	NA	1	1	1	0	3	-1.78252	-7.56458	-2.09998	7.96539	-1.10094	8.20281	NA	NA	0.074665	3.8913e-14	0.0357303	1.64704e-15	0.270924	2.34837e-16	NA	NA	0.548887	1.80596e-11	0.537408	1.01718e-12	0.849317	2.08911e-13	NA	NA
FADS1	4.4113e-07	0.000107944	5.05029	2.609e-15	5.66682e-12	7.90831	Muscle_Skeletal	4.39193e-08	3.32674e-05	-5.47432	1.90577e-16	1.15442e-13	-8.22787	Brain_Substantia_nigra	1.53789e-05	0.00410107	-4.32319	6.37805e-16	6.06e-13	-8.08187	NA	NA	NA	NA	NA	NA	1	1	1	0	3	-1.78252	-7.56458	-2.09998	7.96539	-1.10094	8.20281	NA	NA	0.074665	3.8913e-14	0.0357303	1.64704e-15	0.270924	2.34837e-16	NA	NA	0.548887	1.80596e-11	0.537408	1.01718e-12	0.832082	2.03179e-13	NA	NA
FADS1	4.4113e-07	0.000107944	5.05029	2.609e-15	5.66682e-12	7.90831	Muscle_Skeletal	4.39193e-08	3.32674e-05	-5.47432	1.90577e-16	1.15442e-13	-8.22787	Cells_EBV-transformed_lymphocytes	8.50669e-09	4.27661e-06	5.7581	1.72979e-17	1.38299e-14	8.51064	NA	NA	NA	NA	NA	NA	1	1	1	0	3	-1.78252	-7.56458	-2.09998	7.96539	2.38428	-8.18453	NA	NA	0.074665	3.8913e-14	0.0357303	1.64704e-15	0.0171124	2.73374e-16	NA	NA	0.548887	1.80596e-11	0.537408	1.01718e-12	0.412619	1.65728e-13	NA	NA
FADS1	4.4113e-07	0.000107944	5.05029	2.609e-15	5.66682e-12	7.90831	Muscle_Skeletal	4.39193e-08	3.32674e-05	-5.47432	1.90577e-16	1.15442e-13	-8.22787	Ovary	4.34171e-05	0.00841572	-4.0885	6.37805e-16	4.46907e-13	-8.08187	NA	NA	NA	NA	NA	NA	1	1	1	0	3	-1.78252	-7.56458	-2.09998	7.96539	-0.766937	8.35527	NA	NA	0.074665	3.8913e-14	0.0357303	1.64704e-15	0.443119	6.52813e-17	NA	NA	0.548887	1.80596e-11	0.537408	1.01718e-12	0.90465	4.51335e-14	NA	NA
FADS1	4.4113e-07	0.000107944	5.05029	2.609e-15	5.66682e-12	7.90831	Muscle_Skeletal	4.39193e-08	3.32674e-05	-5.47432	1.90577e-16	1.15442e-13	-8.22787	Pituitary	1.53789e-05	0.00416647	-4.32319	6.37805e-16	3.7639e-13	-8.08187	NA	NA	NA	NA	NA	NA	1	1	1	0	3	-1.78252	-7.56458	-2.09998	7.96539	-1.10094	8.20281	NA	NA	0.074665	3.8913e-14	0.0357303	1.64704e-15	0.270924	2.34837e-16	NA	NA	0.548887	1.80596e-11	0.537408	1.01718e-12	0.842171	1.28872e-13	NA	NA
FADS1	4.4113e-07	0.000107944	5.05029	2.609e-15	5.66682e-12	7.90831	Muscle_Skeletal	4.39193e-08	3.32674e-05	-5.47432	1.90577e-16	1.15442e-13	-8.22787	Skin_Not_Sun_Exposed_Suprapubic	8.50669e-09	4.66387e-06	5.7581	1.72979e-17	1.49476e-14	8.51064	NA	NA	NA	NA	NA	NA	1	1	1	0	3	-1.78252	-7.56458	-2.09998	7.96539	2.38428	-8.18453	NA	NA	0.074665	3.8913e-14	0.0357303	1.64704e-15	0.0171124	2.73374e-16	NA	NA	0.548887	1.80596e-11	0.537408	1.01718e-12	0.403064	1.54915e-13	NA	NA
FADS1	4.4113e-07	0.000107944	5.05029	2.609e-15	5.66682e-12	7.90831	Muscle_Skeletal	4.39193e-08	3.32674e-05	-5.47432	1.90577e-16	1.15442e-13	-8.22787	Stomach	1.6296e-08	9.22251e-06	5.64733	1.9153e-17	1.54079e-14	8.49882	NA	NA	NA	NA	NA	NA	1	1	1	0	3	-1.78252	-7.56458	-2.09998	7.96539	2.27581	-8.19841	NA	NA	0.074665	3.8913e-14	0.0357303	1.64704e-15	0.0228577	2.43589e-16	NA	NA	0.548887	1.80596e-11	0.537408	1.01718e-12	0.448035	1.68736e-13	NA	NA
FADS1	4.4113e-07	0.000107944	5.05029	2.609e-15	5.66682e-12	7.90831	Muscle_Skeletal	4.39193e-08	3.32674e-05	-5.47432	1.90577e-16	1.15442e-13	-8.22787	Testis	1.53789e-05	0.00488757	-4.32319	6.37805e-16	4.79355e-13	-8.08187	NA	NA	NA	NA	NA	NA	1	1	1	0	3	-1.78252	-7.56458	-2.09998	7.96539	-1.10094	8.20281	NA	NA	0.074665	3.8913e-14	0.0357303	1.64704e-15	0.270924	2.34837e-16	NA	NA	0.548887	1.80596e-11	0.537408	1.01718e-12	0.836051	1.62183e-13	NA	NA
FADS1	4.4113e-07	0.000107944	5.05029	2.609e-15	5.66682e-12	7.90831	Muscle_Skeletal	4.39193e-08	3.32674e-05	-5.47432	1.90577e-16	1.15442e-13	-8.22787	smultixcan	8.50669e-09	5.39712e-06	5.7581	1.72979e-17	1.12837e-14	8.51064	NA	NA	NA	NA	NA	NA	1	1	1	0	3	-1.78252	-7.56458	-2.09998	7.96539	2.38428	-8.18453	NA	NA	0.074665	3.8913e-14	0.0357303	1.64704e-15	0.0171124	2.73374e-16	NA	NA	0.548887	1.80596e-11	0.537408	1.01718e-12	0.399177	1.51163e-13	NA	NA
FADS1	4.4113e-07	0.000107944	5.05029	2.609e-15	5.66682e-12	7.90831	Pancreas	4.97992e-07	0.000257734	-5.02708	1.29286e-16	1.01845e-13	-8.27423	Adipose_Subcutaneous	1.6296e-08	8.09269e-06	5.64733	1.9153e-17	1.28419e-14	8.49882	NA	NA	NA	NA	NA	NA	1	1	1	0	3	-1.78252	-7.56458	-1.62027	8.17525	2.27581	-8.19841	NA	NA	0.074665	3.8913e-14	0.105175	2.95241e-16	0.0228577	2.43589e-16	NA	NA	0.548887	1.80596e-11	0.691692	2.48614e-13	0.443662	1.34556e-13	NA	NA
FADS1	4.4113e-07	0.000107944	5.05029	2.609e-15	5.66682e-12	7.90831	Pancreas	4.97992e-07	0.000257734	-5.02708	1.29286e-16	1.01845e-13	-8.27423	Adrenal_Gland	1.6296e-08	9.13174e-06	5.64733	1.9153e-17	1.68392e-14	8.49882	NA	NA	NA	NA	NA	NA	1	1	1	0	3	-1.78252	-7.56458	-1.62027	8.17525	2.27581	-8.19841	NA	NA	0.074665	3.8913e-14	0.105175	2.95241e-16	0.0228577	2.43589e-16	NA	NA	0.548887	1.80596e-11	0.691692	2.48614e-13	0.454211	1.22679e-13	NA	NA
FADS1	4.4113e-07	0.000107944	5.05029	2.609e-15	5.66682e-12	7.90831	Pancreas	4.97992e-07	0.000257734	-5.02708	1.29286e-16	1.01845e-13	-8.27423	Artery_Aorta	8.50669e-09	4.99637e-06	5.7581	1.72979e-17	1.15918e-14	8.51064	NA	NA	NA	NA	NA	NA	1	1	1	0	3	-1.78252	-7.56458	-1.62027	8.17525	2.38428	-8.18453	NA	NA	0.074665	3.8913e-14	0.105175	2.95241e-16	0.0171124	2.73374e-16	NA	NA	0.548887	1.80596e-11	0.691692	2.48614e-13	0.40617	1.50728e-13	NA	NA
FADS1	4.4113e-07	0.000107944	5.05029	2.609e-15	5.66682e-12	7.90831	Pancreas	4.97992e-07	0.000257734	-5.02708	1.29286e-16	1.01845e-13	-8.27423	Artery_Coronary	8.50669e-09	4.60774e-06	5.7581	1.72979e-17	1.24762e-14	8.51064	NA	NA	NA	NA	NA	NA	1	1	1	0	3	-1.78252	-7.56458	-1.62027	8.17525	2.38428	-8.18453	NA	NA	0.074665	3.8913e-14	0.105175	2.95241e-16	0.0171124	2.73374e-16	NA	NA	0.548887	1.80596e-11	0.691692	2.48614e-13	0.406326	1.73587e-13	NA	NA
FADS1	4.4113e-07	0.000107944	5.05029	2.609e-15	5.66682e-12	7.90831	Pancreas	4.97992e-07	0.000257734	-5.02708	1.29286e-16	1.01845e-13	-8.27423	Brain_Anterior_cingulate_cortex_BA24	8.006e-07	0.000352999	4.93522	1.34345e-15	9.58308e-13	7.99054	NA	NA	NA	NA	NA	NA	1	1	1	0	3	-1.78252	-7.56458	-1.62027	8.17525	1.54681	-7.90575	NA	NA	0.074665	3.8913e-14	0.105175	2.95241e-16	0.121908	2.66326e-15	NA	NA	0.548887	1.80596e-11	0.691692	2.48614e-13	0.726115	1.77201e-12	NA	NA
FADS1	4.4113e-07	0.000107944	5.05029	2.609e-15	5.66682e-12	7.90831	Pancreas	4.97992e-07	0.000257734	-5.02708	1.29286e-16	1.01845e-13	-8.27423	Brain_Caudate_basal_ganglia	1.53789e-05	0.00407633	-4.32319	6.37805e-16	4.08977e-13	-8.08187	NA	NA	NA	NA	NA	NA	1	1	1	0	3	-1.78252	-7.56458	-1.62027	8.17525	-1.10094	8.20281	NA	NA	0.074665	3.8913e-14	0.105175	2.95241e-16	0.270924	2.34837e-16	NA	NA	0.548887	1.80596e-11	0.691692	2.48614e-13	0.82906	1.47513e-13	NA	NA
FADS1	4.4113e-07	0.000107944	5.05029	2.609e-15	5.66682e-12	7.90831	Pancreas	4.97992e-07	0.000257734	-5.02708	1.29286e-16	1.01845e-13	-8.27423	Brain_Cerebellar_Hemisphere	1.53789e-05	0.00344579	-4.32319	6.37805e-16	3.16058e-13	-8.08187	NA	NA	NA	NA	NA	NA	1	1	1	0	3	-1.78252	-7.56458	-1.62027	8.17525	-1.10094	8.20281	NA	NA	0.074665	3.8913e-14	0.105175	2.95241e-16	0.270924	2.34837e-16	NA	NA	0.548887	1.80596e-11	0.691692	2.48614e-13	0.827842	1.24229e-13	NA	NA
FADS1	4.4113e-07	0.000107944	5.05029	2.609e-15	5.66682e-12	7.90831	Pancreas	4.97992e-07	0.000257734	-5.02708	1.29286e-16	1.01845e-13	-8.27423	Brain_Cerebellum	3.96884e-05	0.00798411	-4.10929	6.37805e-16	3.4797e-13	-8.08187	NA	NA	NA	NA	NA	NA	1	1	1	0	3	-1.78252	-7.56458	-1.62027	8.17525	-0.777087	8.38412	NA	NA	0.074665	3.8913e-14	0.105175	2.95241e-16	0.437107	5.11046e-17	NA	NA	0.548887	1.80596e-11	0.691692	2.48614e-13	0.902224	3.49816e-14	NA	NA
FADS1	4.4113e-07	0.000107944	5.05029	2.609e-15	5.66682e-12	7.90831	Pancreas	4.97992e-07	0.000257734	-5.02708	1.29286e-16	1.01845e-13	-8.27423	Brain_Hypothalamus	4.3019e-05	0.00952364	-4.09064	6.37805e-16	4.95947e-13	-8.08187	NA	NA	NA	NA	NA	NA	1	1	1	0	3	-1.78252	-7.56458	-1.62027	8.17525	-0.766235	8.36204	NA	NA	0.074665	3.8913e-14	0.105175	2.95241e-16	0.443536	6.16408e-17	NA	NA	0.548887	1.80596e-11	0.691692	2.48614e-13	0.910697	5.83665e-14	NA	NA
FADS1	4.4113e-07	0.000107944	5.05029	2.609e-15	5.66682e-12	7.90831	Pancreas	4.97992e-07	0.000257734	-5.02708	1.29286e-16	1.01845e-13	-8.27423	Brain_Putamen_basal_ganglia	1.53789e-05	0.00448618	-4.32319	6.37805e-16	7.00749e-13	-8.08187	NA	NA	NA	NA	NA	NA	1	1	1	0	3	-1.78252	-7.56458	-1.62027	8.17525	-1.10094	8.20281	NA	NA	0.074665	3.8913e-14	0.105175	2.95241e-16	0.270924	2.34837e-16	NA	NA	0.548887	1.80596e-11	0.691692	2.48614e-13	0.849317	2.08911e-13	NA	NA
FADS1	4.4113e-07	0.000107944	5.05029	2.609e-15	5.66682e-12	7.90831	Pancreas	4.97992e-07	0.000257734	-5.02708	1.29286e-16	1.01845e-13	-8.27423	Brain_Substantia_nigra	1.53789e-05	0.00410107	-4.32319	6.37805e-16	6.06e-13	-8.08187	NA	NA	NA	NA	NA	NA	1	1	1	0	3	-1.78252	-7.56458	-1.62027	8.17525	-1.10094	8.20281	NA	NA	0.074665	3.8913e-14	0.105175	2.95241e-16	0.270924	2.34837e-16	NA	NA	0.548887	1.80596e-11	0.691692	2.48614e-13	0.832082	2.03179e-13	NA	NA
FADS1	4.4113e-07	0.000107944	5.05029	2.609e-15	5.66682e-12	7.90831	Pancreas	4.97992e-07	0.000257734	-5.02708	1.29286e-16	1.01845e-13	-8.27423	Cells_EBV-transformed_lymphocytes	8.50669e-09	4.27661e-06	5.7581	1.72979e-17	1.38299e-14	8.51064	NA	NA	NA	NA	NA	NA	1	1	1	0	3	-1.78252	-7.56458	-1.62027	8.17525	2.38428	-8.18453	NA	NA	0.074665	3.8913e-14	0.105175	2.95241e-16	0.0171124	2.73374e-16	NA	NA	0.548887	1.80596e-11	0.691692	2.48614e-13	0.412619	1.65728e-13	NA	NA
FADS1	4.4113e-07	0.000107944	5.05029	2.609e-15	5.66682e-12	7.90831	Pancreas	4.97992e-07	0.000257734	-5.02708	1.29286e-16	1.01845e-13	-8.27423	Ovary	4.34171e-05	0.00841572	-4.0885	6.37805e-16	4.46907e-13	-8.08187	NA	NA	NA	NA	NA	NA	1	1	1	0	3	-1.78252	-7.56458	-1.62027	8.17525	-0.766937	8.35527	NA	NA	0.074665	3.8913e-14	0.105175	2.95241e-16	0.443119	6.52813e-17	NA	NA	0.548887	1.80596e-11	0.691692	2.48614e-13	0.90465	4.51335e-14	NA	NA
FADS1	4.4113e-07	0.000107944	5.05029	2.609e-15	5.66682e-12	7.90831	Pancreas	4.97992e-07	0.000257734	-5.02708	1.29286e-16	1.01845e-13	-8.27423	Pituitary	1.53789e-05	0.00416647	-4.32319	6.37805e-16	3.7639e-13	-8.08187	NA	NA	NA	NA	NA	NA	1	1	1	0	3	-1.78252	-7.56458	-1.62027	8.17525	-1.10094	8.20281	NA	NA	0.074665	3.8913e-14	0.105175	2.95241e-16	0.270924	2.34837e-16	NA	NA	0.548887	1.80596e-11	0.691692	2.48614e-13	0.842171	1.28872e-13	NA	NA
FADS1	4.4113e-07	0.000107944	5.05029	2.609e-15	5.66682e-12	7.90831	Pancreas	4.97992e-07	0.000257734	-5.02708	1.29286e-16	1.01845e-13	-8.27423	Skin_Not_Sun_Exposed_Suprapubic	8.50669e-09	4.66387e-06	5.7581	1.72979e-17	1.49476e-14	8.51064	NA	NA	NA	NA	NA	NA	1	1	1	0	3	-1.78252	-7.56458	-1.62027	8.17525	2.38428	-8.18453	NA	NA	0.074665	3.8913e-14	0.105175	2.95241e-16	0.0171124	2.73374e-16	NA	NA	0.548887	1.80596e-11	0.691692	2.48614e-13	0.403064	1.54915e-13	NA	NA
FADS1	4.4113e-07	0.000107944	5.05029	2.609e-15	5.66682e-12	7.90831	Pancreas	4.97992e-07	0.000257734	-5.02708	1.29286e-16	1.01845e-13	-8.27423	Stomach	1.6296e-08	9.22251e-06	5.64733	1.9153e-17	1.54079e-14	8.49882	NA	NA	NA	NA	NA	NA	1	1	1	0	3	-1.78252	-7.56458	-1.62027	8.17525	2.27581	-8.19841	NA	NA	0.074665	3.8913e-14	0.105175	2.95241e-16	0.0228577	2.43589e-16	NA	NA	0.548887	1.80596e-11	0.691692	2.48614e-13	0.448035	1.68736e-13	NA	NA
FADS1	4.4113e-07	0.000107944	5.05029	2.609e-15	5.66682e-12	7.90831	Pancreas	4.97992e-07	0.000257734	-5.02708	1.29286e-16	1.01845e-13	-8.27423	Testis	1.53789e-05	0.00488757	-4.32319	6.37805e-16	4.79355e-13	-8.08187	NA	NA	NA	NA	NA	NA	1	1	1	0	3	-1.78252	-7.56458	-1.62027	8.17525	-1.10094	8.20281	NA	NA	0.074665	3.8913e-14	0.105175	2.95241e-16	0.270924	2.34837e-16	NA	NA	0.548887	1.80596e-11	0.691692	2.48614e-13	0.836051	1.62183e-13	NA	NA
FADS1	4.4113e-07	0.000107944	5.05029	2.609e-15	5.66682e-12	7.90831	Pancreas	4.97992e-07	0.000257734	-5.02708	1.29286e-16	1.01845e-13	-8.27423	smultixcan	8.50669e-09	5.39712e-06	5.7581	1.72979e-17	1.12837e-14	8.51064	NA	NA	NA	NA	NA	NA	1	1	1	0	3	-1.78252	-7.56458	-1.62027	8.17525	2.38428	-8.18453	NA	NA	0.074665	3.8913e-14	0.105175	2.95241e-16	0.0171124	2.73374e-16	NA	NA	0.548887	1.80596e-11	0.691692	2.48614e-13	0.399177	1.51163e-13	NA	NA
FADS1	4.4113e-07	0.000107944	5.05029	2.609e-15	5.66682e-12	7.90831	Skin_Not_Sun_Exposed_Suprapubic	8.006e-07	0.000405071	-4.93522	1.34345e-15	7.97933e-13	-7.99054	Adipose_Subcutaneous	1.6296e-08	8.09269e-06	5.64733	1.9153e-17	1.28419e-14	8.49882	NA	NA	NA	NA	NA	NA	1	1	1	0	3	-1.78252	-7.56458	-1.54681	7.90575	2.27581	-8.19841	NA	NA	0.074665	3.8913e-14	0.121908	2.66326e-15	0.0228577	2.43589e-16	NA	NA	0.548887	1.80596e-11	0.72315	1.57883e-12	0.443662	1.34556e-13	NA	NA
FADS1	4.4113e-07	0.000107944	5.05029	2.609e-15	5.66682e-12	7.90831	Skin_Not_Sun_Exposed_Suprapubic	8.006e-07	0.000405071	-4.93522	1.34345e-15	7.97933e-13	-7.99054	Adrenal_Gland	1.6296e-08	9.13174e-06	5.64733	1.9153e-17	1.68392e-14	8.49882	NA	NA	NA	NA	NA	NA	1	1	1	0	3	-1.78252	-7.56458	-1.54681	7.90575	2.27581	-8.19841	NA	NA	0.074665	3.8913e-14	0.121908	2.66326e-15	0.0228577	2.43589e-16	NA	NA	0.548887	1.80596e-11	0.72315	1.57883e-12	0.454211	1.22679e-13	NA	NA
FADS1	4.4113e-07	0.000107944	5.05029	2.609e-15	5.66682e-12	7.90831	Skin_Not_Sun_Exposed_Suprapubic	8.006e-07	0.000405071	-4.93522	1.34345e-15	7.97933e-13	-7.99054	Artery_Aorta	8.50669e-09	4.99637e-06	5.7581	1.72979e-17	1.15918e-14	8.51064	NA	NA	NA	NA	NA	NA	1	1	1	0	3	-1.78252	-7.56458	-1.54681	7.90575	2.38428	-8.18453	NA	NA	0.074665	3.8913e-14	0.121908	2.66326e-15	0.0171124	2.73374e-16	NA	NA	0.548887	1.80596e-11	0.72315	1.57883e-12	0.40617	1.50728e-13	NA	NA
FADS1	4.4113e-07	0.000107944	5.05029	2.609e-15	5.66682e-12	7.90831	Skin_Not_Sun_Exposed_Suprapubic	8.006e-07	0.000405071	-4.93522	1.34345e-15	7.97933e-13	-7.99054	Artery_Coronary	8.50669e-09	4.60774e-06	5.7581	1.72979e-17	1.24762e-14	8.51064	NA	NA	NA	NA	NA	NA	1	1	1	0	3	-1.78252	-7.56458	-1.54681	7.90575	2.38428	-8.18453	NA	NA	0.074665	3.8913e-14	0.121908	2.66326e-15	0.0171124	2.73374e-16	NA	NA	0.548887	1.80596e-11	0.72315	1.57883e-12	0.406326	1.73587e-13	NA	NA
FADS1	4.4113e-07	0.000107944	5.05029	2.609e-15	5.66682e-12	7.90831	Skin_Not_Sun_Exposed_Suprapubic	8.006e-07	0.000405071	-4.93522	1.34345e-15	7.97933e-13	-7.99054	Brain_Anterior_cingulate_cortex_BA24	8.006e-07	0.000352999	4.93522	1.34345e-15	9.58308e-13	7.99054	NA	NA	NA	NA	NA	NA	1	1	1	0	3	-1.78252	-7.56458	-1.54681	7.90575	1.54681	-7.90575	NA	NA	0.074665	3.8913e-14	0.121908	2.66326e-15	0.121908	2.66326e-15	NA	NA	0.548887	1.80596e-11	0.72315	1.57883e-12	0.726115	1.77201e-12	NA	NA
FADS1	4.4113e-07	0.000107944	5.05029	2.609e-15	5.66682e-12	7.90831	Skin_Not_Sun_Exposed_Suprapubic	8.006e-07	0.000405071	-4.93522	1.34345e-15	7.97933e-13	-7.99054	Brain_Caudate_basal_ganglia	1.53789e-05	0.00407633	-4.32319	6.37805e-16	4.08977e-13	-8.08187	NA	NA	NA	NA	NA	NA	1	1	1	0	3	-1.78252	-7.56458	-1.54681	7.90575	-1.10094	8.20281	NA	NA	0.074665	3.8913e-14	0.121908	2.66326e-15	0.270924	2.34837e-16	NA	NA	0.548887	1.80596e-11	0.72315	1.57883e-12	0.82906	1.47513e-13	NA	NA
FADS1	4.4113e-07	0.000107944	5.05029	2.609e-15	5.66682e-12	7.90831	Skin_Not_Sun_Exposed_Suprapubic	8.006e-07	0.000405071	-4.93522	1.34345e-15	7.97933e-13	-7.99054	Brain_Cerebellar_Hemisphere	1.53789e-05	0.00344579	-4.32319	6.37805e-16	3.16058e-13	-8.08187	NA	NA	NA	NA	NA	NA	1	1	1	0	3	-1.78252	-7.56458	-1.54681	7.90575	-1.10094	8.20281	NA	NA	0.074665	3.8913e-14	0.121908	2.66326e-15	0.270924	2.34837e-16	NA	NA	0.548887	1.80596e-11	0.72315	1.57883e-12	0.827842	1.24229e-13	NA	NA
FADS1	4.4113e-07	0.000107944	5.05029	2.609e-15	5.66682e-12	7.90831	Skin_Not_Sun_Exposed_Suprapubic	8.006e-07	0.000405071	-4.93522	1.34345e-15	7.97933e-13	-7.99054	Brain_Cerebellum	3.96884e-05	0.00798411	-4.10929	6.37805e-16	3.4797e-13	-8.08187	NA	NA	NA	NA	NA	NA	1	1	1	0	3	-1.78252	-7.56458	-1.54681	7.90575	-0.777087	8.38412	NA	NA	0.074665	3.8913e-14	0.121908	2.66326e-15	0.437107	5.11046e-17	NA	NA	0.548887	1.80596e-11	0.72315	1.57883e-12	0.902224	3.49816e-14	NA	NA
FADS1	4.4113e-07	0.000107944	5.05029	2.609e-15	5.66682e-12	7.90831	Skin_Not_Sun_Exposed_Suprapubic	8.006e-07	0.000405071	-4.93522	1.34345e-15	7.97933e-13	-7.99054	Brain_Hypothalamus	4.3019e-05	0.00952364	-4.09064	6.37805e-16	4.95947e-13	-8.08187	NA	NA	NA	NA	NA	NA	1	1	1	0	3	-1.78252	-7.56458	-1.54681	7.90575	-0.766235	8.36204	NA	NA	0.074665	3.8913e-14	0.121908	2.66326e-15	0.443536	6.16408e-17	NA	NA	0.548887	1.80596e-11	0.72315	1.57883e-12	0.910697	5.83665e-14	NA	NA
FADS1	4.4113e-07	0.000107944	5.05029	2.609e-15	5.66682e-12	7.90831	Skin_Not_Sun_Exposed_Suprapubic	8.006e-07	0.000405071	-4.93522	1.34345e-15	7.97933e-13	-7.99054	Brain_Putamen_basal_ganglia	1.53789e-05	0.00448618	-4.32319	6.37805e-16	7.00749e-13	-8.08187	NA	NA	NA	NA	NA	NA	1	1	1	0	3	-1.78252	-7.56458	-1.54681	7.90575	-1.10094	8.20281	NA	NA	0.074665	3.8913e-14	0.121908	2.66326e-15	0.270924	2.34837e-16	NA	NA	0.548887	1.80596e-11	0.72315	1.57883e-12	0.849317	2.08911e-13	NA	NA
FADS1	4.4113e-07	0.000107944	5.05029	2.609e-15	5.66682e-12	7.90831	Skin_Not_Sun_Exposed_Suprapubic	8.006e-07	0.000405071	-4.93522	1.34345e-15	7.97933e-13	-7.99054	Brain_Substantia_nigra	1.53789e-05	0.00410107	-4.32319	6.37805e-16	6.06e-13	-8.08187	NA	NA	NA	NA	NA	NA	1	1	1	0	3	-1.78252	-7.56458	-1.54681	7.90575	-1.10094	8.20281	NA	NA	0.074665	3.8913e-14	0.121908	2.66326e-15	0.270924	2.34837e-16	NA	NA	0.548887	1.80596e-11	0.72315	1.57883e-12	0.832082	2.03179e-13	NA	NA
FADS1	4.4113e-07	0.000107944	5.05029	2.609e-15	5.66682e-12	7.90831	Skin_Not_Sun_Exposed_Suprapubic	8.006e-07	0.000405071	-4.93522	1.34345e-15	7.97933e-13	-7.99054	Cells_EBV-transformed_lymphocytes	8.50669e-09	4.27661e-06	5.7581	1.72979e-17	1.38299e-14	8.51064	NA	NA	NA	NA	NA	NA	1	1	1	0	3	-1.78252	-7.56458	-1.54681	7.90575	2.38428	-8.18453	NA	NA	0.074665	3.8913e-14	0.121908	2.66326e-15	0.0171124	2.73374e-16	NA	NA	0.548887	1.80596e-11	0.72315	1.57883e-12	0.412619	1.65728e-13	NA	NA
FADS1	4.4113e-07	0.000107944	5.05029	2.609e-15	5.66682e-12	7.90831	Skin_Not_Sun_Exposed_Suprapubic	8.006e-07	0.000405071	-4.93522	1.34345e-15	7.97933e-13	-7.99054	Ovary	4.34171e-05	0.00841572	-4.0885	6.37805e-16	4.46907e-13	-8.08187	NA	NA	NA	NA	NA	NA	1	1	1	0	3	-1.78252	-7.56458	-1.54681	7.90575	-0.766937	8.35527	NA	NA	0.074665	3.8913e-14	0.121908	2.66326e-15	0.443119	6.52813e-17	NA	NA	0.548887	1.80596e-11	0.72315	1.57883e-12	0.90465	4.51335e-14	NA	NA
FADS1	4.4113e-07	0.000107944	5.05029	2.609e-15	5.66682e-12	7.90831	Skin_Not_Sun_Exposed_Suprapubic	8.006e-07	0.000405071	-4.93522	1.34345e-15	7.97933e-13	-7.99054	Pituitary	1.53789e-05	0.00416647	-4.32319	6.37805e-16	3.7639e-13	-8.08187	NA	NA	NA	NA	NA	NA	1	1	1	0	3	-1.78252	-7.56458	-1.54681	7.90575	-1.10094	8.20281	NA	NA	0.074665	3.8913e-14	0.121908	2.66326e-15	0.270924	2.34837e-16	NA	NA	0.548887	1.80596e-11	0.72315	1.57883e-12	0.842171	1.28872e-13	NA	NA
FADS1	4.4113e-07	0.000107944	5.05029	2.609e-15	5.66682e-12	7.90831	Skin_Not_Sun_Exposed_Suprapubic	8.006e-07	0.000405071	-4.93522	1.34345e-15	7.97933e-13	-7.99054	Skin_Not_Sun_Exposed_Suprapubic	8.50669e-09	4.66387e-06	5.7581	1.72979e-17	1.49476e-14	8.51064	NA	NA	NA	NA	NA	NA	1	1	1	0	3	-1.78252	-7.56458	-1.54681	7.90575	2.38428	-8.18453	NA	NA	0.074665	3.8913e-14	0.121908	2.66326e-15	0.0171124	2.73374e-16	NA	NA	0.548887	1.80596e-11	0.72315	1.57883e-12	0.403064	1.54915e-13	NA	NA
FADS1	4.4113e-07	0.000107944	5.05029	2.609e-15	5.66682e-12	7.90831	Skin_Not_Sun_Exposed_Suprapubic	8.006e-07	0.000405071	-4.93522	1.34345e-15	7.97933e-13	-7.99054	Stomach	1.6296e-08	9.22251e-06	5.64733	1.9153e-17	1.54079e-14	8.49882	NA	NA	NA	NA	NA	NA	1	1	1	0	3	-1.78252	-7.56458	-1.54681	7.90575	2.27581	-8.19841	NA	NA	0.074665	3.8913e-14	0.121908	2.66326e-15	0.0228577	2.43589e-16	NA	NA	0.548887	1.80596e-11	0.72315	1.57883e-12	0.448035	1.68736e-13	NA	NA
FADS1	4.4113e-07	0.000107944	5.05029	2.609e-15	5.66682e-12	7.90831	Skin_Not_Sun_Exposed_Suprapubic	8.006e-07	0.000405071	-4.93522	1.34345e-15	7.97933e-13	-7.99054	Testis	1.53789e-05	0.00488757	-4.32319	6.37805e-16	4.79355e-13	-8.08187	NA	NA	NA	NA	NA	NA	1	1	1	0	3	-1.78252	-7.56458	-1.54681	7.90575	-1.10094	8.20281	NA	NA	0.074665	3.8913e-14	0.121908	2.66326e-15	0.270924	2.34837e-16	NA	NA	0.548887	1.80596e-11	0.72315	1.57883e-12	0.836051	1.62183e-13	NA	NA
FADS1	4.4113e-07	0.000107944	5.05029	2.609e-15	5.66682e-12	7.90831	Skin_Not_Sun_Exposed_Suprapubic	8.006e-07	0.000405071	-4.93522	1.34345e-15	7.97933e-13	-7.99054	smultixcan	8.50669e-09	5.39712e-06	5.7581	1.72979e-17	1.12837e-14	8.51064	NA	NA	NA	NA	NA	NA	1	1	1	0	3	-1.78252	-7.56458	-1.54681	7.90575	2.38428	-8.18453	NA	NA	0.074665	3.8913e-14	0.121908	2.66326e-15	0.0171124	2.73374e-16	NA	NA	0.548887	1.80596e-11	0.72315	1.57883e-12	0.399177	1.51163e-13	NA	NA
FADS1	4.4113e-07	0.000107944	5.05029	2.609e-15	5.66682e-12	7.90831	Testis	3.32725e-07	0.000183985	-5.1039	6.12152e-15	4.2667e-12	-7.80142	Adipose_Subcutaneous	1.6296e-08	8.09269e-06	5.64733	1.9153e-17	1.28419e-14	8.49882	NA	NA	NA	NA	NA	NA	1	1	1	0	3	-1.78252	-7.56458	-2.00452	7.5548	2.27581	-8.19841	NA	NA	0.074665	3.8913e-14	0.045014	4.19508e-14	0.0228577	2.43589e-16	NA	NA	0.548887	1.80596e-11	0.576097	2.59005e-11	0.443662	1.34556e-13	NA	NA
FADS1	4.4113e-07	0.000107944	5.05029	2.609e-15	5.66682e-12	7.90831	Testis	3.32725e-07	0.000183985	-5.1039	6.12152e-15	4.2667e-12	-7.80142	Adrenal_Gland	1.6296e-08	9.13174e-06	5.64733	1.9153e-17	1.68392e-14	8.49882	NA	NA	NA	NA	NA	NA	1	1	1	0	3	-1.78252	-7.56458	-2.00452	7.5548	2.27581	-8.19841	NA	NA	0.074665	3.8913e-14	0.045014	4.19508e-14	0.0228577	2.43589e-16	NA	NA	0.548887	1.80596e-11	0.576097	2.59005e-11	0.454211	1.22679e-13	NA	NA
FADS1	4.4113e-07	0.000107944	5.05029	2.609e-15	5.66682e-12	7.90831	Testis	3.32725e-07	0.000183985	-5.1039	6.12152e-15	4.2667e-12	-7.80142	Artery_Aorta	8.50669e-09	4.99637e-06	5.7581	1.72979e-17	1.15918e-14	8.51064	NA	NA	NA	NA	NA	NA	1	1	1	0	3	-1.78252	-7.56458	-2.00452	7.5548	2.38428	-8.18453	NA	NA	0.074665	3.8913e-14	0.045014	4.19508e-14	0.0171124	2.73374e-16	NA	NA	0.548887	1.80596e-11	0.576097	2.59005e-11	0.40617	1.50728e-13	NA	NA
FADS1	4.4113e-07	0.000107944	5.05029	2.609e-15	5.66682e-12	7.90831	Testis	3.32725e-07	0.000183985	-5.1039	6.12152e-15	4.2667e-12	-7.80142	Artery_Coronary	8.50669e-09	4.60774e-06	5.7581	1.72979e-17	1.24762e-14	8.51064	NA	NA	NA	NA	NA	NA	1	1	1	0	3	-1.78252	-7.56458	-2.00452	7.5548	2.38428	-8.18453	NA	NA	0.074665	3.8913e-14	0.045014	4.19508e-14	0.0171124	2.73374e-16	NA	NA	0.548887	1.80596e-11	0.576097	2.59005e-11	0.406326	1.73587e-13	NA	NA
FADS1	4.4113e-07	0.000107944	5.05029	2.609e-15	5.66682e-12	7.90831	Testis	3.32725e-07	0.000183985	-5.1039	6.12152e-15	4.2667e-12	-7.80142	Brain_Anterior_cingulate_cortex_BA24	8.006e-07	0.000352999	4.93522	1.34345e-15	9.58308e-13	7.99054	NA	NA	NA	NA	NA	NA	1	1	1	0	3	-1.78252	-7.56458	-2.00452	7.5548	1.54681	-7.90575	NA	NA	0.074665	3.8913e-14	0.045014	4.19508e-14	0.121908	2.66326e-15	NA	NA	0.548887	1.80596e-11	0.576097	2.59005e-11	0.726115	1.77201e-12	NA	NA
FADS1	4.4113e-07	0.000107944	5.05029	2.609e-15	5.66682e-12	7.90831	Testis	3.32725e-07	0.000183985	-5.1039	6.12152e-15	4.2667e-12	-7.80142	Brain_Caudate_basal_ganglia	1.53789e-05	0.00407633	-4.32319	6.37805e-16	4.08977e-13	-8.08187	NA	NA	NA	NA	NA	NA	1	1	1	0	3	-1.78252	-7.56458	-2.00452	7.5548	-1.10094	8.20281	NA	NA	0.074665	3.8913e-14	0.045014	4.19508e-14	0.270924	2.34837e-16	NA	NA	0.548887	1.80596e-11	0.576097	2.59005e-11	0.82906	1.47513e-13	NA	NA
FADS1	4.4113e-07	0.000107944	5.05029	2.609e-15	5.66682e-12	7.90831	Testis	3.32725e-07	0.000183985	-5.1039	6.12152e-15	4.2667e-12	-7.80142	Brain_Cerebellar_Hemisphere	1.53789e-05	0.00344579	-4.32319	6.37805e-16	3.16058e-13	-8.08187	NA	NA	NA	NA	NA	NA	1	1	1	0	3	-1.78252	-7.56458	-2.00452	7.5548	-1.10094	8.20281	NA	NA	0.074665	3.8913e-14	0.045014	4.19508e-14	0.270924	2.34837e-16	NA	NA	0.548887	1.80596e-11	0.576097	2.59005e-11	0.827842	1.24229e-13	NA	NA
FADS1	4.4113e-07	0.000107944	5.05029	2.609e-15	5.66682e-12	7.90831	Testis	3.32725e-07	0.000183985	-5.1039	6.12152e-15	4.2667e-12	-7.80142	Brain_Cerebellum	3.96884e-05	0.00798411	-4.10929	6.37805e-16	3.4797e-13	-8.08187	NA	NA	NA	NA	NA	NA	1	1	1	0	3	-1.78252	-7.56458	-2.00452	7.5548	-0.777087	8.38412	NA	NA	0.074665	3.8913e-14	0.045014	4.19508e-14	0.437107	5.11046e-17	NA	NA	0.548887	1.80596e-11	0.576097	2.59005e-11	0.902224	3.49816e-14	NA	NA
FADS1	4.4113e-07	0.000107944	5.05029	2.609e-15	5.66682e-12	7.90831	Testis	3.32725e-07	0.000183985	-5.1039	6.12152e-15	4.2667e-12	-7.80142	Brain_Hypothalamus	4.3019e-05	0.00952364	-4.09064	6.37805e-16	4.95947e-13	-8.08187	NA	NA	NA	NA	NA	NA	1	1	1	0	3	-1.78252	-7.56458	-2.00452	7.5548	-0.766235	8.36204	NA	NA	0.074665	3.8913e-14	0.045014	4.19508e-14	0.443536	6.16408e-17	NA	NA	0.548887	1.80596e-11	0.576097	2.59005e-11	0.910697	5.83665e-14	NA	NA
FADS1	4.4113e-07	0.000107944	5.05029	2.609e-15	5.66682e-12	7.90831	Testis	3.32725e-07	0.000183985	-5.1039	6.12152e-15	4.2667e-12	-7.80142	Brain_Putamen_basal_ganglia	1.53789e-05	0.00448618	-4.32319	6.37805e-16	7.00749e-13	-8.08187	NA	NA	NA	NA	NA	NA	1	1	1	0	3	-1.78252	-7.56458	-2.00452	7.5548	-1.10094	8.20281	NA	NA	0.074665	3.8913e-14	0.045014	4.19508e-14	0.270924	2.34837e-16	NA	NA	0.548887	1.80596e-11	0.576097	2.59005e-11	0.849317	2.08911e-13	NA	NA
FADS1	4.4113e-07	0.000107944	5.05029	2.609e-15	5.66682e-12	7.90831	Testis	3.32725e-07	0.000183985	-5.1039	6.12152e-15	4.2667e-12	-7.80142	Brain_Substantia_nigra	1.53789e-05	0.00410107	-4.32319	6.37805e-16	6.06e-13	-8.08187	NA	NA	NA	NA	NA	NA	1	1	1	0	3	-1.78252	-7.56458	-2.00452	7.5548	-1.10094	8.20281	NA	NA	0.074665	3.8913e-14	0.045014	4.19508e-14	0.270924	2.34837e-16	NA	NA	0.548887	1.80596e-11	0.576097	2.59005e-11	0.832082	2.03179e-13	NA	NA
FADS1	4.4113e-07	0.000107944	5.05029	2.609e-15	5.66682e-12	7.90831	Testis	3.32725e-07	0.000183985	-5.1039	6.12152e-15	4.2667e-12	-7.80142	Cells_EBV-transformed_lymphocytes	8.50669e-09	4.27661e-06	5.7581	1.72979e-17	1.38299e-14	8.51064	NA	NA	NA	NA	NA	NA	1	1	1	0	3	-1.78252	-7.56458	-2.00452	7.5548	2.38428	-8.18453	NA	NA	0.074665	3.8913e-14	0.045014	4.19508e-14	0.0171124	2.73374e-16	NA	NA	0.548887	1.80596e-11	0.576097	2.59005e-11	0.412619	1.65728e-13	NA	NA
FADS1	4.4113e-07	0.000107944	5.05029	2.609e-15	5.66682e-12	7.90831	Testis	3.32725e-07	0.000183985	-5.1039	6.12152e-15	4.2667e-12	-7.80142	Ovary	4.34171e-05	0.00841572	-4.0885	6.37805e-16	4.46907e-13	-8.08187	NA	NA	NA	NA	NA	NA	1	1	1	0	3	-1.78252	-7.56458	-2.00452	7.5548	-0.766937	8.35527	NA	NA	0.074665	3.8913e-14	0.045014	4.19508e-14	0.443119	6.52813e-17	NA	NA	0.548887	1.80596e-11	0.576097	2.59005e-11	0.90465	4.51335e-14	NA	NA
FADS1	4.4113e-07	0.000107944	5.05029	2.609e-15	5.66682e-12	7.90831	Testis	3.32725e-07	0.000183985	-5.1039	6.12152e-15	4.2667e-12	-7.80142	Pituitary	1.53789e-05	0.00416647	-4.32319	6.37805e-16	3.7639e-13	-8.08187	NA	NA	NA	NA	NA	NA	1	1	1	0	3	-1.78252	-7.56458	-2.00452	7.5548	-1.10094	8.20281	NA	NA	0.074665	3.8913e-14	0.045014	4.19508e-14	0.270924	2.34837e-16	NA	NA	0.548887	1.80596e-11	0.576097	2.59005e-11	0.842171	1.28872e-13	NA	NA
FADS1	4.4113e-07	0.000107944	5.05029	2.609e-15	5.66682e-12	7.90831	Testis	3.32725e-07	0.000183985	-5.1039	6.12152e-15	4.2667e-12	-7.80142	Skin_Not_Sun_Exposed_Suprapubic	8.50669e-09	4.66387e-06	5.7581	1.72979e-17	1.49476e-14	8.51064	NA	NA	NA	NA	NA	NA	1	1	1	0	3	-1.78252	-7.56458	-2.00452	7.5548	2.38428	-8.18453	NA	NA	0.074665	3.8913e-14	0.045014	4.19508e-14	0.0171124	2.73374e-16	NA	NA	0.548887	1.80596e-11	0.576097	2.59005e-11	0.403064	1.54915e-13	NA	NA
FADS1	4.4113e-07	0.000107944	5.05029	2.609e-15	5.66682e-12	7.90831	Testis	3.32725e-07	0.000183985	-5.1039	6.12152e-15	4.2667e-12	-7.80142	Stomach	1.6296e-08	9.22251e-06	5.64733	1.9153e-17	1.54079e-14	8.49882	NA	NA	NA	NA	NA	NA	1	1	1	0	3	-1.78252	-7.56458	-2.00452	7.5548	2.27581	-8.19841	NA	NA	0.074665	3.8913e-14	0.045014	4.19508e-14	0.0228577	2.43589e-16	NA	NA	0.548887	1.80596e-11	0.576097	2.59005e-11	0.448035	1.68736e-13	NA	NA
FADS1	4.4113e-07	0.000107944	5.05029	2.609e-15	5.66682e-12	7.90831	Testis	3.32725e-07	0.000183985	-5.1039	6.12152e-15	4.2667e-12	-7.80142	Testis	1.53789e-05	0.00488757	-4.32319	6.37805e-16	4.79355e-13	-8.08187	NA	NA	NA	NA	NA	NA	1	1	1	0	3	-1.78252	-7.56458	-2.00452	7.5548	-1.10094	8.20281	NA	NA	0.074665	3.8913e-14	0.045014	4.19508e-14	0.270924	2.34837e-16	NA	NA	0.548887	1.80596e-11	0.576097	2.59005e-11	0.836051	1.62183e-13	NA	NA
FADS1	4.4113e-07	0.000107944	5.05029	2.609e-15	5.66682e-12	7.90831	Testis	3.32725e-07	0.000183985	-5.1039	6.12152e-15	4.2667e-12	-7.80142	smultixcan	8.50669e-09	5.39712e-06	5.7581	1.72979e-17	1.12837e-14	8.51064	NA	NA	NA	NA	NA	NA	1	1	1	0	3	-1.78252	-7.56458	-2.00452	7.5548	2.38428	-8.18453	NA	NA	0.074665	3.8913e-14	0.045014	4.19508e-14	0.0171124	2.73374e-16	NA	NA	0.548887	1.80596e-11	0.576097	2.59005e-11	0.399177	1.51163e-13	NA	NA
FADS1	4.4113e-07	0.000107944	5.05029	2.609e-15	5.66682e-12	7.90831	Thyroid	4.97992e-07	0.000270244	-5.02708	1.29286e-16	9.00641e-14	-8.27423	Adipose_Subcutaneous	1.6296e-08	8.09269e-06	5.64733	1.9153e-17	1.28419e-14	8.49882	NA	NA	NA	NA	NA	NA	1	1	1	0	3	-1.78252	-7.56458	-1.62027	8.17525	2.27581	-8.19841	NA	NA	0.074665	3.8913e-14	0.105175	2.95241e-16	0.0228577	2.43589e-16	NA	NA	0.548887	1.80596e-11	0.686169	1.72652e-13	0.443662	1.34556e-13	NA	NA
FADS1	4.4113e-07	0.000107944	5.05029	2.609e-15	5.66682e-12	7.90831	Thyroid	4.97992e-07	0.000270244	-5.02708	1.29286e-16	9.00641e-14	-8.27423	Adrenal_Gland	1.6296e-08	9.13174e-06	5.64733	1.9153e-17	1.68392e-14	8.49882	NA	NA	NA	NA	NA	NA	1	1	1	0	3	-1.78252	-7.56458	-1.62027	8.17525	2.27581	-8.19841	NA	NA	0.074665	3.8913e-14	0.105175	2.95241e-16	0.0228577	2.43589e-16	NA	NA	0.548887	1.80596e-11	0.686169	1.72652e-13	0.454211	1.22679e-13	NA	NA
FADS1	4.4113e-07	0.000107944	5.05029	2.609e-15	5.66682e-12	7.90831	Thyroid	4.97992e-07	0.000270244	-5.02708	1.29286e-16	9.00641e-14	-8.27423	Artery_Aorta	8.50669e-09	4.99637e-06	5.7581	1.72979e-17	1.15918e-14	8.51064	NA	NA	NA	NA	NA	NA	1	1	1	0	3	-1.78252	-7.56458	-1.62027	8.17525	2.38428	-8.18453	NA	NA	0.074665	3.8913e-14	0.105175	2.95241e-16	0.0171124	2.73374e-16	NA	NA	0.548887	1.80596e-11	0.686169	1.72652e-13	0.40617	1.50728e-13	NA	NA
FADS1	4.4113e-07	0.000107944	5.05029	2.609e-15	5.66682e-12	7.90831	Thyroid	4.97992e-07	0.000270244	-5.02708	1.29286e-16	9.00641e-14	-8.27423	Artery_Coronary	8.50669e-09	4.60774e-06	5.7581	1.72979e-17	1.24762e-14	8.51064	NA	NA	NA	NA	NA	NA	1	1	1	0	3	-1.78252	-7.56458	-1.62027	8.17525	2.38428	-8.18453	NA	NA	0.074665	3.8913e-14	0.105175	2.95241e-16	0.0171124	2.73374e-16	NA	NA	0.548887	1.80596e-11	0.686169	1.72652e-13	0.406326	1.73587e-13	NA	NA
FADS1	4.4113e-07	0.000107944	5.05029	2.609e-15	5.66682e-12	7.90831	Thyroid	4.97992e-07	0.000270244	-5.02708	1.29286e-16	9.00641e-14	-8.27423	Brain_Anterior_cingulate_cortex_BA24	8.006e-07	0.000352999	4.93522	1.34345e-15	9.58308e-13	7.99054	NA	NA	NA	NA	NA	NA	1	1	1	0	3	-1.78252	-7.56458	-1.62027	8.17525	1.54681	-7.90575	NA	NA	0.074665	3.8913e-14	0.105175	2.95241e-16	0.121908	2.66326e-15	NA	NA	0.548887	1.80596e-11	0.686169	1.72652e-13	0.726115	1.77201e-12	NA	NA
FADS1	4.4113e-07	0.000107944	5.05029	2.609e-15	5.66682e-12	7.90831	Thyroid	4.97992e-07	0.000270244	-5.02708	1.29286e-16	9.00641e-14	-8.27423	Brain_Caudate_basal_ganglia	1.53789e-05	0.00407633	-4.32319	6.37805e-16	4.08977e-13	-8.08187	NA	NA	NA	NA	NA	NA	1	1	1	0	3	-1.78252	-7.56458	-1.62027	8.17525	-1.10094	8.20281	NA	NA	0.074665	3.8913e-14	0.105175	2.95241e-16	0.270924	2.34837e-16	NA	NA	0.548887	1.80596e-11	0.686169	1.72652e-13	0.82906	1.47513e-13	NA	NA
FADS1	4.4113e-07	0.000107944	5.05029	2.609e-15	5.66682e-12	7.90831	Thyroid	4.97992e-07	0.000270244	-5.02708	1.29286e-16	9.00641e-14	-8.27423	Brain_Cerebellar_Hemisphere	1.53789e-05	0.00344579	-4.32319	6.37805e-16	3.16058e-13	-8.08187	NA	NA	NA	NA	NA	NA	1	1	1	0	3	-1.78252	-7.56458	-1.62027	8.17525	-1.10094	8.20281	NA	NA	0.074665	3.8913e-14	0.105175	2.95241e-16	0.270924	2.34837e-16	NA	NA	0.548887	1.80596e-11	0.686169	1.72652e-13	0.827842	1.24229e-13	NA	NA
FADS1	4.4113e-07	0.000107944	5.05029	2.609e-15	5.66682e-12	7.90831	Thyroid	4.97992e-07	0.000270244	-5.02708	1.29286e-16	9.00641e-14	-8.27423	Brain_Cerebellum	3.96884e-05	0.00798411	-4.10929	6.37805e-16	3.4797e-13	-8.08187	NA	NA	NA	NA	NA	NA	1	1	1	0	3	-1.78252	-7.56458	-1.62027	8.17525	-0.777087	8.38412	NA	NA	0.074665	3.8913e-14	0.105175	2.95241e-16	0.437107	5.11046e-17	NA	NA	0.548887	1.80596e-11	0.686169	1.72652e-13	0.902224	3.49816e-14	NA	NA
FADS1	4.4113e-07	0.000107944	5.05029	2.609e-15	5.66682e-12	7.90831	Thyroid	4.97992e-07	0.000270244	-5.02708	1.29286e-16	9.00641e-14	-8.27423	Brain_Hypothalamus	4.3019e-05	0.00952364	-4.09064	6.37805e-16	4.95947e-13	-8.08187	NA	NA	NA	NA	NA	NA	1	1	1	0	3	-1.78252	-7.56458	-1.62027	8.17525	-0.766235	8.36204	NA	NA	0.074665	3.8913e-14	0.105175	2.95241e-16	0.443536	6.16408e-17	NA	NA	0.548887	1.80596e-11	0.686169	1.72652e-13	0.910697	5.83665e-14	NA	NA
FADS1	4.4113e-07	0.000107944	5.05029	2.609e-15	5.66682e-12	7.90831	Thyroid	4.97992e-07	0.000270244	-5.02708	1.29286e-16	9.00641e-14	-8.27423	Brain_Putamen_basal_ganglia	1.53789e-05	0.00448618	-4.32319	6.37805e-16	7.00749e-13	-8.08187	NA	NA	NA	NA	NA	NA	1	1	1	0	3	-1.78252	-7.56458	-1.62027	8.17525	-1.10094	8.20281	NA	NA	0.074665	3.8913e-14	0.105175	2.95241e-16	0.270924	2.34837e-16	NA	NA	0.548887	1.80596e-11	0.686169	1.72652e-13	0.849317	2.08911e-13	NA	NA
FADS1	4.4113e-07	0.000107944	5.05029	2.609e-15	5.66682e-12	7.90831	Thyroid	4.97992e-07	0.000270244	-5.02708	1.29286e-16	9.00641e-14	-8.27423	Brain_Substantia_nigra	1.53789e-05	0.00410107	-4.32319	6.37805e-16	6.06e-13	-8.08187	NA	NA	NA	NA	NA	NA	1	1	1	0	3	-1.78252	-7.56458	-1.62027	8.17525	-1.10094	8.20281	NA	NA	0.074665	3.8913e-14	0.105175	2.95241e-16	0.270924	2.34837e-16	NA	NA	0.548887	1.80596e-11	0.686169	1.72652e-13	0.832082	2.03179e-13	NA	NA
FADS1	4.4113e-07	0.000107944	5.05029	2.609e-15	5.66682e-12	7.90831	Thyroid	4.97992e-07	0.000270244	-5.02708	1.29286e-16	9.00641e-14	-8.27423	Cells_EBV-transformed_lymphocytes	8.50669e-09	4.27661e-06	5.7581	1.72979e-17	1.38299e-14	8.51064	NA	NA	NA	NA	NA	NA	1	1	1	0	3	-1.78252	-7.56458	-1.62027	8.17525	2.38428	-8.18453	NA	NA	0.074665	3.8913e-14	0.105175	2.95241e-16	0.0171124	2.73374e-16	NA	NA	0.548887	1.80596e-11	0.686169	1.72652e-13	0.412619	1.65728e-13	NA	NA
FADS1	4.4113e-07	0.000107944	5.05029	2.609e-15	5.66682e-12	7.90831	Thyroid	4.97992e-07	0.000270244	-5.02708	1.29286e-16	9.00641e-14	-8.27423	Ovary	4.34171e-05	0.00841572	-4.0885	6.37805e-16	4.46907e-13	-8.08187	NA	NA	NA	NA	NA	NA	1	1	1	0	3	-1.78252	-7.56458	-1.62027	8.17525	-0.766937	8.35527	NA	NA	0.074665	3.8913e-14	0.105175	2.95241e-16	0.443119	6.52813e-17	NA	NA	0.548887	1.80596e-11	0.686169	1.72652e-13	0.90465	4.51335e-14	NA	NA
FADS1	4.4113e-07	0.000107944	5.05029	2.609e-15	5.66682e-12	7.90831	Thyroid	4.97992e-07	0.000270244	-5.02708	1.29286e-16	9.00641e-14	-8.27423	Pituitary	1.53789e-05	0.00416647	-4.32319	6.37805e-16	3.7639e-13	-8.08187	NA	NA	NA	NA	NA	NA	1	1	1	0	3	-1.78252	-7.56458	-1.62027	8.17525	-1.10094	8.20281	NA	NA	0.074665	3.8913e-14	0.105175	2.95241e-16	0.270924	2.34837e-16	NA	NA	0.548887	1.80596e-11	0.686169	1.72652e-13	0.842171	1.28872e-13	NA	NA
FADS1	4.4113e-07	0.000107944	5.05029	2.609e-15	5.66682e-12	7.90831	Thyroid	4.97992e-07	0.000270244	-5.02708	1.29286e-16	9.00641e-14	-8.27423	Skin_Not_Sun_Exposed_Suprapubic	8.50669e-09	4.66387e-06	5.7581	1.72979e-17	1.49476e-14	8.51064	NA	NA	NA	NA	NA	NA	1	1	1	0	3	-1.78252	-7.56458	-1.62027	8.17525	2.38428	-8.18453	NA	NA	0.074665	3.8913e-14	0.105175	2.95241e-16	0.0171124	2.73374e-16	NA	NA	0.548887	1.80596e-11	0.686169	1.72652e-13	0.403064	1.54915e-13	NA	NA
FADS1	4.4113e-07	0.000107944	5.05029	2.609e-15	5.66682e-12	7.90831	Thyroid	4.97992e-07	0.000270244	-5.02708	1.29286e-16	9.00641e-14	-8.27423	Stomach	1.6296e-08	9.22251e-06	5.64733	1.9153e-17	1.54079e-14	8.49882	NA	NA	NA	NA	NA	NA	1	1	1	0	3	-1.78252	-7.56458	-1.62027	8.17525	2.27581	-8.19841	NA	NA	0.074665	3.8913e-14	0.105175	2.95241e-16	0.0228577	2.43589e-16	NA	NA	0.548887	1.80596e-11	0.686169	1.72652e-13	0.448035	1.68736e-13	NA	NA
FADS1	4.4113e-07	0.000107944	5.05029	2.609e-15	5.66682e-12	7.90831	Thyroid	4.97992e-07	0.000270244	-5.02708	1.29286e-16	9.00641e-14	-8.27423	Testis	1.53789e-05	0.00488757	-4.32319	6.37805e-16	4.79355e-13	-8.08187	NA	NA	NA	NA	NA	NA	1	1	1	0	3	-1.78252	-7.56458	-1.62027	8.17525	-1.10094	8.20281	NA	NA	0.074665	3.8913e-14	0.105175	2.95241e-16	0.270924	2.34837e-16	NA	NA	0.548887	1.80596e-11	0.686169	1.72652e-13	0.836051	1.62183e-13	NA	NA
FADS1	4.4113e-07	0.000107944	5.05029	2.609e-15	5.66682e-12	7.90831	Thyroid	4.97992e-07	0.000270244	-5.02708	1.29286e-16	9.00641e-14	-8.27423	smultixcan	8.50669e-09	5.39712e-06	5.7581	1.72979e-17	1.12837e-14	8.51064	NA	NA	NA	NA	NA	NA	1	1	1	0	3	-1.78252	-7.56458	-1.62027	8.17525	2.38428	-8.18453	NA	NA	0.074665	3.8913e-14	0.105175	2.95241e-16	0.0171124	2.73374e-16	NA	NA	0.548887	1.80596e-11	0.686169	1.72652e-13	0.399177	1.51163e-13	NA	NA
FADS1	4.4113e-07	0.000107944	5.05029	2.609e-15	5.66682e-12	7.90831	Uterus	8.006e-07	0.000429602	-4.93522	1.34345e-15	8.90189e-13	-7.99054	Adipose_Subcutaneous	1.6296e-08	8.09269e-06	5.64733	1.9153e-17	1.28419e-14	8.49882	NA	NA	NA	NA	NA	NA	1	1	1	0	3	-1.78252	-7.56458	-1.54681	7.90575	2.27581	-8.19841	NA	NA	0.074665	3.8913e-14	0.121908	2.66326e-15	0.0228577	2.43589e-16	NA	NA	0.548887	1.80596e-11	0.738339	1.98129e-12	0.443662	1.34556e-13	NA	NA
FADS1	4.4113e-07	0.000107944	5.05029	2.609e-15	5.66682e-12	7.90831	Uterus	8.006e-07	0.000429602	-4.93522	1.34345e-15	8.90189e-13	-7.99054	Adrenal_Gland	1.6296e-08	9.13174e-06	5.64733	1.9153e-17	1.68392e-14	8.49882	NA	NA	NA	NA	NA	NA	1	1	1	0	3	-1.78252	-7.56458	-1.54681	7.90575	2.27581	-8.19841	NA	NA	0.074665	3.8913e-14	0.121908	2.66326e-15	0.0228577	2.43589e-16	NA	NA	0.548887	1.80596e-11	0.738339	1.98129e-12	0.454211	1.22679e-13	NA	NA
FADS1	4.4113e-07	0.000107944	5.05029	2.609e-15	5.66682e-12	7.90831	Uterus	8.006e-07	0.000429602	-4.93522	1.34345e-15	8.90189e-13	-7.99054	Artery_Aorta	8.50669e-09	4.99637e-06	5.7581	1.72979e-17	1.15918e-14	8.51064	NA	NA	NA	NA	NA	NA	1	1	1	0	3	-1.78252	-7.56458	-1.54681	7.90575	2.38428	-8.18453	NA	NA	0.074665	3.8913e-14	0.121908	2.66326e-15	0.0171124	2.73374e-16	NA	NA	0.548887	1.80596e-11	0.738339	1.98129e-12	0.40617	1.50728e-13	NA	NA
FADS1	4.4113e-07	0.000107944	5.05029	2.609e-15	5.66682e-12	7.90831	Uterus	8.006e-07	0.000429602	-4.93522	1.34345e-15	8.90189e-13	-7.99054	Artery_Coronary	8.50669e-09	4.60774e-06	5.7581	1.72979e-17	1.24762e-14	8.51064	NA	NA	NA	NA	NA	NA	1	1	1	0	3	-1.78252	-7.56458	-1.54681	7.90575	2.38428	-8.18453	NA	NA	0.074665	3.8913e-14	0.121908	2.66326e-15	0.0171124	2.73374e-16	NA	NA	0.548887	1.80596e-11	0.738339	1.98129e-12	0.406326	1.73587e-13	NA	NA
FADS1	4.4113e-07	0.000107944	5.05029	2.609e-15	5.66682e-12	7.90831	Uterus	8.006e-07	0.000429602	-4.93522	1.34345e-15	8.90189e-13	-7.99054	Brain_Anterior_cingulate_cortex_BA24	8.006e-07	0.000352999	4.93522	1.34345e-15	9.58308e-13	7.99054	NA	NA	NA	NA	NA	NA	1	1	1	0	3	-1.78252	-7.56458	-1.54681	7.90575	1.54681	-7.90575	NA	NA	0.074665	3.8913e-14	0.121908	2.66326e-15	0.121908	2.66326e-15	NA	NA	0.548887	1.80596e-11	0.738339	1.98129e-12	0.726115	1.77201e-12	NA	NA
FADS1	4.4113e-07	0.000107944	5.05029	2.609e-15	5.66682e-12	7.90831	Uterus	8.006e-07	0.000429602	-4.93522	1.34345e-15	8.90189e-13	-7.99054	Brain_Caudate_basal_ganglia	1.53789e-05	0.00407633	-4.32319	6.37805e-16	4.08977e-13	-8.08187	NA	NA	NA	NA	NA	NA	1	1	1	0	3	-1.78252	-7.56458	-1.54681	7.90575	-1.10094	8.20281	NA	NA	0.074665	3.8913e-14	0.121908	2.66326e-15	0.270924	2.34837e-16	NA	NA	0.548887	1.80596e-11	0.738339	1.98129e-12	0.82906	1.47513e-13	NA	NA
FADS1	4.4113e-07	0.000107944	5.05029	2.609e-15	5.66682e-12	7.90831	Uterus	8.006e-07	0.000429602	-4.93522	1.34345e-15	8.90189e-13	-7.99054	Brain_Cerebellar_Hemisphere	1.53789e-05	0.00344579	-4.32319	6.37805e-16	3.16058e-13	-8.08187	NA	NA	NA	NA	NA	NA	1	1	1	0	3	-1.78252	-7.56458	-1.54681	7.90575	-1.10094	8.20281	NA	NA	0.074665	3.8913e-14	0.121908	2.66326e-15	0.270924	2.34837e-16	NA	NA	0.548887	1.80596e-11	0.738339	1.98129e-12	0.827842	1.24229e-13	NA	NA
FADS1	4.4113e-07	0.000107944	5.05029	2.609e-15	5.66682e-12	7.90831	Uterus	8.006e-07	0.000429602	-4.93522	1.34345e-15	8.90189e-13	-7.99054	Brain_Cerebellum	3.96884e-05	0.00798411	-4.10929	6.37805e-16	3.4797e-13	-8.08187	NA	NA	NA	NA	NA	NA	1	1	1	0	3	-1.78252	-7.56458	-1.54681	7.90575	-0.777087	8.38412	NA	NA	0.074665	3.8913e-14	0.121908	2.66326e-15	0.437107	5.11046e-17	NA	NA	0.548887	1.80596e-11	0.738339	1.98129e-12	0.902224	3.49816e-14	NA	NA
FADS1	4.4113e-07	0.000107944	5.05029	2.609e-15	5.66682e-12	7.90831	Uterus	8.006e-07	0.000429602	-4.93522	1.34345e-15	8.90189e-13	-7.99054	Brain_Hypothalamus	4.3019e-05	0.00952364	-4.09064	6.37805e-16	4.95947e-13	-8.08187	NA	NA	NA	NA	NA	NA	1	1	1	0	3	-1.78252	-7.56458	-1.54681	7.90575	-0.766235	8.36204	NA	NA	0.074665	3.8913e-14	0.121908	2.66326e-15	0.443536	6.16408e-17	NA	NA	0.548887	1.80596e-11	0.738339	1.98129e-12	0.910697	5.83665e-14	NA	NA
FADS1	4.4113e-07	0.000107944	5.05029	2.609e-15	5.66682e-12	7.90831	Uterus	8.006e-07	0.000429602	-4.93522	1.34345e-15	8.90189e-13	-7.99054	Brain_Putamen_basal_ganglia	1.53789e-05	0.00448618	-4.32319	6.37805e-16	7.00749e-13	-8.08187	NA	NA	NA	NA	NA	NA	1	1	1	0	3	-1.78252	-7.56458	-1.54681	7.90575	-1.10094	8.20281	NA	NA	0.074665	3.8913e-14	0.121908	2.66326e-15	0.270924	2.34837e-16	NA	NA	0.548887	1.80596e-11	0.738339	1.98129e-12	0.849317	2.08911e-13	NA	NA
FADS1	4.4113e-07	0.000107944	5.05029	2.609e-15	5.66682e-12	7.90831	Uterus	8.006e-07	0.000429602	-4.93522	1.34345e-15	8.90189e-13	-7.99054	Brain_Substantia_nigra	1.53789e-05	0.00410107	-4.32319	6.37805e-16	6.06e-13	-8.08187	NA	NA	NA	NA	NA	NA	1	1	1	0	3	-1.78252	-7.56458	-1.54681	7.90575	-1.10094	8.20281	NA	NA	0.074665	3.8913e-14	0.121908	2.66326e-15	0.270924	2.34837e-16	NA	NA	0.548887	1.80596e-11	0.738339	1.98129e-12	0.832082	2.03179e-13	NA	NA
FADS1	4.4113e-07	0.000107944	5.05029	2.609e-15	5.66682e-12	7.90831	Uterus	8.006e-07	0.000429602	-4.93522	1.34345e-15	8.90189e-13	-7.99054	Cells_EBV-transformed_lymphocytes	8.50669e-09	4.27661e-06	5.7581	1.72979e-17	1.38299e-14	8.51064	NA	NA	NA	NA	NA	NA	1	1	1	0	3	-1.78252	-7.56458	-1.54681	7.90575	2.38428	-8.18453	NA	NA	0.074665	3.8913e-14	0.121908	2.66326e-15	0.0171124	2.73374e-16	NA	NA	0.548887	1.80596e-11	0.738339	1.98129e-12	0.412619	1.65728e-13	NA	NA
FADS1	4.4113e-07	0.000107944	5.05029	2.609e-15	5.66682e-12	7.90831	Uterus	8.006e-07	0.000429602	-4.93522	1.34345e-15	8.90189e-13	-7.99054	Ovary	4.34171e-05	0.00841572	-4.0885	6.37805e-16	4.46907e-13	-8.08187	NA	NA	NA	NA	NA	NA	1	1	1	0	3	-1.78252	-7.56458	-1.54681	7.90575	-0.766937	8.35527	NA	NA	0.074665	3.8913e-14	0.121908	2.66326e-15	0.443119	6.52813e-17	NA	NA	0.548887	1.80596e-11	0.738339	1.98129e-12	0.90465	4.51335e-14	NA	NA
FADS1	4.4113e-07	0.000107944	5.05029	2.609e-15	5.66682e-12	7.90831	Uterus	8.006e-07	0.000429602	-4.93522	1.34345e-15	8.90189e-13	-7.99054	Pituitary	1.53789e-05	0.00416647	-4.32319	6.37805e-16	3.7639e-13	-8.08187	NA	NA	NA	NA	NA	NA	1	1	1	0	3	-1.78252	-7.56458	-1.54681	7.90575	-1.10094	8.20281	NA	NA	0.074665	3.8913e-14	0.121908	2.66326e-15	0.270924	2.34837e-16	NA	NA	0.548887	1.80596e-11	0.738339	1.98129e-12	0.842171	1.28872e-13	NA	NA
FADS1	4.4113e-07	0.000107944	5.05029	2.609e-15	5.66682e-12	7.90831	Uterus	8.006e-07	0.000429602	-4.93522	1.34345e-15	8.90189e-13	-7.99054	Skin_Not_Sun_Exposed_Suprapubic	8.50669e-09	4.66387e-06	5.7581	1.72979e-17	1.49476e-14	8.51064	NA	NA	NA	NA	NA	NA	1	1	1	0	3	-1.78252	-7.56458	-1.54681	7.90575	2.38428	-8.18453	NA	NA	0.074665	3.8913e-14	0.121908	2.66326e-15	0.0171124	2.73374e-16	NA	NA	0.548887	1.80596e-11	0.738339	1.98129e-12	0.403064	1.54915e-13	NA	NA
FADS1	4.4113e-07	0.000107944	5.05029	2.609e-15	5.66682e-12	7.90831	Uterus	8.006e-07	0.000429602	-4.93522	1.34345e-15	8.90189e-13	-7.99054	Stomach	1.6296e-08	9.22251e-06	5.64733	1.9153e-17	1.54079e-14	8.49882	NA	NA	NA	NA	NA	NA	1	1	1	0	3	-1.78252	-7.56458	-1.54681	7.90575	2.27581	-8.19841	NA	NA	0.074665	3.8913e-14	0.121908	2.66326e-15	0.0228577	2.43589e-16	NA	NA	0.548887	1.80596e-11	0.738339	1.98129e-12	0.448035	1.68736e-13	NA	NA
FADS1	4.4113e-07	0.000107944	5.05029	2.609e-15	5.66682e-12	7.90831	Uterus	8.006e-07	0.000429602	-4.93522	1.34345e-15	8.90189e-13	-7.99054	Testis	1.53789e-05	0.00488757	-4.32319	6.37805e-16	4.79355e-13	-8.08187	NA	NA	NA	NA	NA	NA	1	1	1	0	3	-1.78252	-7.56458	-1.54681	7.90575	-1.10094	8.20281	NA	NA	0.074665	3.8913e-14	0.121908	2.66326e-15	0.270924	2.34837e-16	NA	NA	0.548887	1.80596e-11	0.738339	1.98129e-12	0.836051	1.62183e-13	NA	NA
FADS1	4.4113e-07	0.000107944	5.05029	2.609e-15	5.66682e-12	7.90831	Uterus	8.006e-07	0.000429602	-4.93522	1.34345e-15	8.90189e-13	-7.99054	smultixcan	8.50669e-09	5.39712e-06	5.7581	1.72979e-17	1.12837e-14	8.51064	NA	NA	NA	NA	NA	NA	1	1	1	0	3	-1.78252	-7.56458	-1.54681	7.90575	2.38428	-8.18453	NA	NA	0.074665	3.8913e-14	0.121908	2.66326e-15	0.0171124	2.73374e-16	NA	NA	0.548887	1.80596e-11	0.738339	1.98129e-12	0.399177	1.51163e-13	NA	NA
FADS1	4.4113e-07	0.000107944	5.05029	2.609e-15	5.66682e-12	7.90831	Vagina	7.2733e-07	0.000363242	-4.95392	8.3309e-14	4.95807e-11	-7.46499	Adipose_Subcutaneous	1.6296e-08	8.09269e-06	5.64733	1.9153e-17	1.28419e-14	8.49882	NA	NA	NA	NA	NA	NA	1	1	1	0	3	-1.78252	-7.56458	-1.93457	7.22564	2.27581	-8.19841	NA	NA	0.074665	3.8913e-14	0.0530429	4.98762e-13	0.0228577	2.43589e-16	NA	NA	0.548887	1.80596e-11	0.610889	2.70878e-10	0.443662	1.34556e-13	NA	NA
FADS1	4.4113e-07	0.000107944	5.05029	2.609e-15	5.66682e-12	7.90831	Vagina	7.2733e-07	0.000363242	-4.95392	8.3309e-14	4.95807e-11	-7.46499	Adrenal_Gland	1.6296e-08	9.13174e-06	5.64733	1.9153e-17	1.68392e-14	8.49882	NA	NA	NA	NA	NA	NA	1	1	1	0	3	-1.78252	-7.56458	-1.93457	7.22564	2.27581	-8.19841	NA	NA	0.074665	3.8913e-14	0.0530429	4.98762e-13	0.0228577	2.43589e-16	NA	NA	0.548887	1.80596e-11	0.610889	2.70878e-10	0.454211	1.22679e-13	NA	NA
FADS1	4.4113e-07	0.000107944	5.05029	2.609e-15	5.66682e-12	7.90831	Vagina	7.2733e-07	0.000363242	-4.95392	8.3309e-14	4.95807e-11	-7.46499	Artery_Aorta	8.50669e-09	4.99637e-06	5.7581	1.72979e-17	1.15918e-14	8.51064	NA	NA	NA	NA	NA	NA	1	1	1	0	3	-1.78252	-7.56458	-1.93457	7.22564	2.38428	-8.18453	NA	NA	0.074665	3.8913e-14	0.0530429	4.98762e-13	0.0171124	2.73374e-16	NA	NA	0.548887	1.80596e-11	0.610889	2.70878e-10	0.40617	1.50728e-13	NA	NA
FADS1	4.4113e-07	0.000107944	5.05029	2.609e-15	5.66682e-12	7.90831	Vagina	7.2733e-07	0.000363242	-4.95392	8.3309e-14	4.95807e-11	-7.46499	Artery_Coronary	8.50669e-09	4.60774e-06	5.7581	1.72979e-17	1.24762e-14	8.51064	NA	NA	NA	NA	NA	NA	1	1	1	0	3	-1.78252	-7.56458	-1.93457	7.22564	2.38428	-8.18453	NA	NA	0.074665	3.8913e-14	0.0530429	4.98762e-13	0.0171124	2.73374e-16	NA	NA	0.548887	1.80596e-11	0.610889	2.70878e-10	0.406326	1.73587e-13	NA	NA
FADS1	4.4113e-07	0.000107944	5.05029	2.609e-15	5.66682e-12	7.90831	Vagina	7.2733e-07	0.000363242	-4.95392	8.3309e-14	4.95807e-11	-7.46499	Brain_Anterior_cingulate_cortex_BA24	8.006e-07	0.000352999	4.93522	1.34345e-15	9.58308e-13	7.99054	NA	NA	NA	NA	NA	NA	1	1	1	0	3	-1.78252	-7.56458	-1.93457	7.22564	1.54681	-7.90575	NA	NA	0.074665	3.8913e-14	0.0530429	4.98762e-13	0.121908	2.66326e-15	NA	NA	0.548887	1.80596e-11	0.610889	2.70878e-10	0.726115	1.77201e-12	NA	NA
FADS1	4.4113e-07	0.000107944	5.05029	2.609e-15	5.66682e-12	7.90831	Vagina	7.2733e-07	0.000363242	-4.95392	8.3309e-14	4.95807e-11	-7.46499	Brain_Caudate_basal_ganglia	1.53789e-05	0.00407633	-4.32319	6.37805e-16	4.08977e-13	-8.08187	NA	NA	NA	NA	NA	NA	1	1	1	0	3	-1.78252	-7.56458	-1.93457	7.22564	-1.10094	8.20281	NA	NA	0.074665	3.8913e-14	0.0530429	4.98762e-13	0.270924	2.34837e-16	NA	NA	0.548887	1.80596e-11	0.610889	2.70878e-10	0.82906	1.47513e-13	NA	NA
FADS1	4.4113e-07	0.000107944	5.05029	2.609e-15	5.66682e-12	7.90831	Vagina	7.2733e-07	0.000363242	-4.95392	8.3309e-14	4.95807e-11	-7.46499	Brain_Cerebellar_Hemisphere	1.53789e-05	0.00344579	-4.32319	6.37805e-16	3.16058e-13	-8.08187	NA	NA	NA	NA	NA	NA	1	1	1	0	3	-1.78252	-7.56458	-1.93457	7.22564	-1.10094	8.20281	NA	NA	0.074665	3.8913e-14	0.0530429	4.98762e-13	0.270924	2.34837e-16	NA	NA	0.548887	1.80596e-11	0.610889	2.70878e-10	0.827842	1.24229e-13	NA	NA
FADS1	4.4113e-07	0.000107944	5.05029	2.609e-15	5.66682e-12	7.90831	Vagina	7.2733e-07	0.000363242	-4.95392	8.3309e-14	4.95807e-11	-7.46499	Brain_Cerebellum	3.96884e-05	0.00798411	-4.10929	6.37805e-16	3.4797e-13	-8.08187	NA	NA	NA	NA	NA	NA	1	1	1	0	3	-1.78252	-7.56458	-1.93457	7.22564	-0.777087	8.38412	NA	NA	0.074665	3.8913e-14	0.0530429	4.98762e-13	0.437107	5.11046e-17	NA	NA	0.548887	1.80596e-11	0.610889	2.70878e-10	0.902224	3.49816e-14	NA	NA
FADS1	4.4113e-07	0.000107944	5.05029	2.609e-15	5.66682e-12	7.90831	Vagina	7.2733e-07	0.000363242	-4.95392	8.3309e-14	4.95807e-11	-7.46499	Brain_Hypothalamus	4.3019e-05	0.00952364	-4.09064	6.37805e-16	4.95947e-13	-8.08187	NA	NA	NA	NA	NA	NA	1	1	1	0	3	-1.78252	-7.56458	-1.93457	7.22564	-0.766235	8.36204	NA	NA	0.074665	3.8913e-14	0.0530429	4.98762e-13	0.443536	6.16408e-17	NA	NA	0.548887	1.80596e-11	0.610889	2.70878e-10	0.910697	5.83665e-14	NA	NA
FADS1	4.4113e-07	0.000107944	5.05029	2.609e-15	5.66682e-12	7.90831	Vagina	7.2733e-07	0.000363242	-4.95392	8.3309e-14	4.95807e-11	-7.46499	Brain_Putamen_basal_ganglia	1.53789e-05	0.00448618	-4.32319	6.37805e-16	7.00749e-13	-8.08187	NA	NA	NA	NA	NA	NA	1	1	1	0	3	-1.78252	-7.56458	-1.93457	7.22564	-1.10094	8.20281	NA	NA	0.074665	3.8913e-14	0.0530429	4.98762e-13	0.270924	2.34837e-16	NA	NA	0.548887	1.80596e-11	0.610889	2.70878e-10	0.849317	2.08911e-13	NA	NA
FADS1	4.4113e-07	0.000107944	5.05029	2.609e-15	5.66682e-12	7.90831	Vagina	7.2733e-07	0.000363242	-4.95392	8.3309e-14	4.95807e-11	-7.46499	Brain_Substantia_nigra	1.53789e-05	0.00410107	-4.32319	6.37805e-16	6.06e-13	-8.08187	NA	NA	NA	NA	NA	NA	1	1	1	0	3	-1.78252	-7.56458	-1.93457	7.22564	-1.10094	8.20281	NA	NA	0.074665	3.8913e-14	0.0530429	4.98762e-13	0.270924	2.34837e-16	NA	NA	0.548887	1.80596e-11	0.610889	2.70878e-10	0.832082	2.03179e-13	NA	NA
FADS1	4.4113e-07	0.000107944	5.05029	2.609e-15	5.66682e-12	7.90831	Vagina	7.2733e-07	0.000363242	-4.95392	8.3309e-14	4.95807e-11	-7.46499	Cells_EBV-transformed_lymphocytes	8.50669e-09	4.27661e-06	5.7581	1.72979e-17	1.38299e-14	8.51064	NA	NA	NA	NA	NA	NA	1	1	1	0	3	-1.78252	-7.56458	-1.93457	7.22564	2.38428	-8.18453	NA	NA	0.074665	3.8913e-14	0.0530429	4.98762e-13	0.0171124	2.73374e-16	NA	NA	0.548887	1.80596e-11	0.610889	2.70878e-10	0.412619	1.65728e-13	NA	NA
FADS1	4.4113e-07	0.000107944	5.05029	2.609e-15	5.66682e-12	7.90831	Vagina	7.2733e-07	0.000363242	-4.95392	8.3309e-14	4.95807e-11	-7.46499	Ovary	4.34171e-05	0.00841572	-4.0885	6.37805e-16	4.46907e-13	-8.08187	NA	NA	NA	NA	NA	NA	1	1	1	0	3	-1.78252	-7.56458	-1.93457	7.22564	-0.766937	8.35527	NA	NA	0.074665	3.8913e-14	0.0530429	4.98762e-13	0.443119	6.52813e-17	NA	NA	0.548887	1.80596e-11	0.610889	2.70878e-10	0.90465	4.51335e-14	NA	NA
FADS1	4.4113e-07	0.000107944	5.05029	2.609e-15	5.66682e-12	7.90831	Vagina	7.2733e-07	0.000363242	-4.95392	8.3309e-14	4.95807e-11	-7.46499	Pituitary	1.53789e-05	0.00416647	-4.32319	6.37805e-16	3.7639e-13	-8.08187	NA	NA	NA	NA	NA	NA	1	1	1	0	3	-1.78252	-7.56458	-1.93457	7.22564	-1.10094	8.20281	NA	NA	0.074665	3.8913e-14	0.0530429	4.98762e-13	0.270924	2.34837e-16	NA	NA	0.548887	1.80596e-11	0.610889	2.70878e-10	0.842171	1.28872e-13	NA	NA
FADS1	4.4113e-07	0.000107944	5.05029	2.609e-15	5.66682e-12	7.90831	Vagina	7.2733e-07	0.000363242	-4.95392	8.3309e-14	4.95807e-11	-7.46499	Skin_Not_Sun_Exposed_Suprapubic	8.50669e-09	4.66387e-06	5.7581	1.72979e-17	1.49476e-14	8.51064	NA	NA	NA	NA	NA	NA	1	1	1	0	3	-1.78252	-7.56458	-1.93457	7.22564	2.38428	-8.18453	NA	NA	0.074665	3.8913e-14	0.0530429	4.98762e-13	0.0171124	2.73374e-16	NA	NA	0.548887	1.80596e-11	0.610889	2.70878e-10	0.403064	1.54915e-13	NA	NA
FADS1	4.4113e-07	0.000107944	5.05029	2.609e-15	5.66682e-12	7.90831	Vagina	7.2733e-07	0.000363242	-4.95392	8.3309e-14	4.95807e-11	-7.46499	Stomach	1.6296e-08	9.22251e-06	5.64733	1.9153e-17	1.54079e-14	8.49882	NA	NA	NA	NA	NA	NA	1	1	1	0	3	-1.78252	-7.56458	-1.93457	7.22564	2.27581	-8.19841	NA	NA	0.074665	3.8913e-14	0.0530429	4.98762e-13	0.0228577	2.43589e-16	NA	NA	0.548887	1.80596e-11	0.610889	2.70878e-10	0.448035	1.68736e-13	NA	NA
FADS1	4.4113e-07	0.000107944	5.05029	2.609e-15	5.66682e-12	7.90831	Vagina	7.2733e-07	0.000363242	-4.95392	8.3309e-14	4.95807e-11	-7.46499	Testis	1.53789e-05	0.00488757	-4.32319	6.37805e-16	4.79355e-13	-8.08187	NA	NA	NA	NA	NA	NA	1	1	1	0	3	-1.78252	-7.56458	-1.93457	7.22564	-1.10094	8.20281	NA	NA	0.074665	3.8913e-14	0.0530429	4.98762e-13	0.270924	2.34837e-16	NA	NA	0.548887	1.80596e-11	0.610889	2.70878e-10	0.836051	1.62183e-13	NA	NA
FADS1	4.4113e-07	0.000107944	5.05029	2.609e-15	5.66682e-12	7.90831	Vagina	7.2733e-07	0.000363242	-4.95392	8.3309e-14	4.95807e-11	-7.46499	smultixcan	8.50669e-09	5.39712e-06	5.7581	1.72979e-17	1.12837e-14	8.51064	NA	NA	NA	NA	NA	NA	1	1	1	0	3	-1.78252	-7.56458	-1.93457	7.22564	2.38428	-8.18453	NA	NA	0.074665	3.8913e-14	0.0530429	4.98762e-13	0.0171124	2.73374e-16	NA	NA	0.548887	1.80596e-11	0.610889	2.70878e-10	0.399177	1.51163e-13	NA	NA
FADS1	4.4113e-07	0.000107944	5.05029	2.609e-15	5.66682e-12	7.90831	Whole_Blood	8.006e-07	0.000425479	4.93522	1.34345e-15	9.23982e-13	7.99054	Adipose_Subcutaneous	1.6296e-08	8.09269e-06	5.64733	1.9153e-17	1.28419e-14	8.49882	NA	NA	NA	NA	NA	NA	1	1	1	0	3	-1.78252	-7.56458	1.54681	-7.90575	2.27581	-8.19841	NA	NA	0.074665	3.8913e-14	0.121908	2.66326e-15	0.0228577	2.43589e-16	NA	NA	0.548887	1.80596e-11	0.722708	1.55824e-12	0.443662	1.34556e-13	NA	NA
FADS1	4.4113e-07	0.000107944	5.05029	2.609e-15	5.66682e-12	7.90831	Whole_Blood	8.006e-07	0.000425479	4.93522	1.34345e-15	9.23982e-13	7.99054	Adrenal_Gland	1.6296e-08	9.13174e-06	5.64733	1.9153e-17	1.68392e-14	8.49882	NA	NA	NA	NA	NA	NA	1	1	1	0	3	-1.78252	-7.56458	1.54681	-7.90575	2.27581	-8.19841	NA	NA	0.074665	3.8913e-14	0.121908	2.66326e-15	0.0228577	2.43589e-16	NA	NA	0.548887	1.80596e-11	0.722708	1.55824e-12	0.454211	1.22679e-13	NA	NA
FADS1	4.4113e-07	0.000107944	5.05029	2.609e-15	5.66682e-12	7.90831	Whole_Blood	8.006e-07	0.000425479	4.93522	1.34345e-15	9.23982e-13	7.99054	Artery_Aorta	8.50669e-09	4.99637e-06	5.7581	1.72979e-17	1.15918e-14	8.51064	NA	NA	NA	NA	NA	NA	1	1	1	0	3	-1.78252	-7.56458	1.54681	-7.90575	2.38428	-8.18453	NA	NA	0.074665	3.8913e-14	0.121908	2.66326e-15	0.0171124	2.73374e-16	NA	NA	0.548887	1.80596e-11	0.722708	1.55824e-12	0.40617	1.50728e-13	NA	NA
FADS1	4.4113e-07	0.000107944	5.05029	2.609e-15	5.66682e-12	7.90831	Whole_Blood	8.006e-07	0.000425479	4.93522	1.34345e-15	9.23982e-13	7.99054	Artery_Coronary	8.50669e-09	4.60774e-06	5.7581	1.72979e-17	1.24762e-14	8.51064	NA	NA	NA	NA	NA	NA	1	1	1	0	3	-1.78252	-7.56458	1.54681	-7.90575	2.38428	-8.18453	NA	NA	0.074665	3.8913e-14	0.121908	2.66326e-15	0.0171124	2.73374e-16	NA	NA	0.548887	1.80596e-11	0.722708	1.55824e-12	0.406326	1.73587e-13	NA	NA
FADS1	4.4113e-07	0.000107944	5.05029	2.609e-15	5.66682e-12	7.90831	Whole_Blood	8.006e-07	0.000425479	4.93522	1.34345e-15	9.23982e-13	7.99054	Brain_Anterior_cingulate_cortex_BA24	8.006e-07	0.000352999	4.93522	1.34345e-15	9.58308e-13	7.99054	NA	NA	NA	NA	NA	NA	1	1	1	0	3	-1.78252	-7.56458	1.54681	-7.90575	1.54681	-7.90575	NA	NA	0.074665	3.8913e-14	0.121908	2.66326e-15	0.121908	2.66326e-15	NA	NA	0.548887	1.80596e-11	0.722708	1.55824e-12	0.726115	1.77201e-12	NA	NA
FADS1	4.4113e-07	0.000107944	5.05029	2.609e-15	5.66682e-12	7.90831	Whole_Blood	8.006e-07	0.000425479	4.93522	1.34345e-15	9.23982e-13	7.99054	Brain_Caudate_basal_ganglia	1.53789e-05	0.00407633	-4.32319	6.37805e-16	4.08977e-13	-8.08187	NA	NA	NA	NA	NA	NA	1	1	1	0	3	-1.78252	-7.56458	1.54681	-7.90575	-1.10094	8.20281	NA	NA	0.074665	3.8913e-14	0.121908	2.66326e-15	0.270924	2.34837e-16	NA	NA	0.548887	1.80596e-11	0.722708	1.55824e-12	0.82906	1.47513e-13	NA	NA
FADS1	4.4113e-07	0.000107944	5.05029	2.609e-15	5.66682e-12	7.90831	Whole_Blood	8.006e-07	0.000425479	4.93522	1.34345e-15	9.23982e-13	7.99054	Brain_Cerebellar_Hemisphere	1.53789e-05	0.00344579	-4.32319	6.37805e-16	3.16058e-13	-8.08187	NA	NA	NA	NA	NA	NA	1	1	1	0	3	-1.78252	-7.56458	1.54681	-7.90575	-1.10094	8.20281	NA	NA	0.074665	3.8913e-14	0.121908	2.66326e-15	0.270924	2.34837e-16	NA	NA	0.548887	1.80596e-11	0.722708	1.55824e-12	0.827842	1.24229e-13	NA	NA
FADS1	4.4113e-07	0.000107944	5.05029	2.609e-15	5.66682e-12	7.90831	Whole_Blood	8.006e-07	0.000425479	4.93522	1.34345e-15	9.23982e-13	7.99054	Brain_Cerebellum	3.96884e-05	0.00798411	-4.10929	6.37805e-16	3.4797e-13	-8.08187	NA	NA	NA	NA	NA	NA	1	1	1	0	3	-1.78252	-7.56458	1.54681	-7.90575	-0.777087	8.38412	NA	NA	0.074665	3.8913e-14	0.121908	2.66326e-15	0.437107	5.11046e-17	NA	NA	0.548887	1.80596e-11	0.722708	1.55824e-12	0.902224	3.49816e-14	NA	NA
FADS1	4.4113e-07	0.000107944	5.05029	2.609e-15	5.66682e-12	7.90831	Whole_Blood	8.006e-07	0.000425479	4.93522	1.34345e-15	9.23982e-13	7.99054	Brain_Hypothalamus	4.3019e-05	0.00952364	-4.09064	6.37805e-16	4.95947e-13	-8.08187	NA	NA	NA	NA	NA	NA	1	1	1	0	3	-1.78252	-7.56458	1.54681	-7.90575	-0.766235	8.36204	NA	NA	0.074665	3.8913e-14	0.121908	2.66326e-15	0.443536	6.16408e-17	NA	NA	0.548887	1.80596e-11	0.722708	1.55824e-12	0.910697	5.83665e-14	NA	NA
FADS1	4.4113e-07	0.000107944	5.05029	2.609e-15	5.66682e-12	7.90831	Whole_Blood	8.006e-07	0.000425479	4.93522	1.34345e-15	9.23982e-13	7.99054	Brain_Putamen_basal_ganglia	1.53789e-05	0.00448618	-4.32319	6.37805e-16	7.00749e-13	-8.08187	NA	NA	NA	NA	NA	NA	1	1	1	0	3	-1.78252	-7.56458	1.54681	-7.90575	-1.10094	8.20281	NA	NA	0.074665	3.8913e-14	0.121908	2.66326e-15	0.270924	2.34837e-16	NA	NA	0.548887	1.80596e-11	0.722708	1.55824e-12	0.849317	2.08911e-13	NA	NA
FADS1	4.4113e-07	0.000107944	5.05029	2.609e-15	5.66682e-12	7.90831	Whole_Blood	8.006e-07	0.000425479	4.93522	1.34345e-15	9.23982e-13	7.99054	Brain_Substantia_nigra	1.53789e-05	0.00410107	-4.32319	6.37805e-16	6.06e-13	-8.08187	NA	NA	NA	NA	NA	NA	1	1	1	0	3	-1.78252	-7.56458	1.54681	-7.90575	-1.10094	8.20281	NA	NA	0.074665	3.8913e-14	0.121908	2.66326e-15	0.270924	2.34837e-16	NA	NA	0.548887	1.80596e-11	0.722708	1.55824e-12	0.832082	2.03179e-13	NA	NA
FADS1	4.4113e-07	0.000107944	5.05029	2.609e-15	5.66682e-12	7.90831	Whole_Blood	8.006e-07	0.000425479	4.93522	1.34345e-15	9.23982e-13	7.99054	Cells_EBV-transformed_lymphocytes	8.50669e-09	4.27661e-06	5.7581	1.72979e-17	1.38299e-14	8.51064	NA	NA	NA	NA	NA	NA	1	1	1	0	3	-1.78252	-7.56458	1.54681	-7.90575	2.38428	-8.18453	NA	NA	0.074665	3.8913e-14	0.121908	2.66326e-15	0.0171124	2.73374e-16	NA	NA	0.548887	1.80596e-11	0.722708	1.55824e-12	0.412619	1.65728e-13	NA	NA
FADS1	4.4113e-07	0.000107944	5.05029	2.609e-15	5.66682e-12	7.90831	Whole_Blood	8.006e-07	0.000425479	4.93522	1.34345e-15	9.23982e-13	7.99054	Ovary	4.34171e-05	0.00841572	-4.0885	6.37805e-16	4.46907e-13	-8.08187	NA	NA	NA	NA	NA	NA	1	1	1	0	3	-1.78252	-7.56458	1.54681	-7.90575	-0.766937	8.35527	NA	NA	0.074665	3.8913e-14	0.121908	2.66326e-15	0.443119	6.52813e-17	NA	NA	0.548887	1.80596e-11	0.722708	1.55824e-12	0.90465	4.51335e-14	NA	NA
FADS1	4.4113e-07	0.000107944	5.05029	2.609e-15	5.66682e-12	7.90831	Whole_Blood	8.006e-07	0.000425479	4.93522	1.34345e-15	9.23982e-13	7.99054	Pituitary	1.53789e-05	0.00416647	-4.32319	6.37805e-16	3.7639e-13	-8.08187	NA	NA	NA	NA	NA	NA	1	1	1	0	3	-1.78252	-7.56458	1.54681	-7.90575	-1.10094	8.20281	NA	NA	0.074665	3.8913e-14	0.121908	2.66326e-15	0.270924	2.34837e-16	NA	NA	0.548887	1.80596e-11	0.722708	1.55824e-12	0.842171	1.28872e-13	NA	NA
FADS1	4.4113e-07	0.000107944	5.05029	2.609e-15	5.66682e-12	7.90831	Whole_Blood	8.006e-07	0.000425479	4.93522	1.34345e-15	9.23982e-13	7.99054	Skin_Not_Sun_Exposed_Suprapubic	8.50669e-09	4.66387e-06	5.7581	1.72979e-17	1.49476e-14	8.51064	NA	NA	NA	NA	NA	NA	1	1	1	0	3	-1.78252	-7.56458	1.54681	-7.90575	2.38428	-8.18453	NA	NA	0.074665	3.8913e-14	0.121908	2.66326e-15	0.0171124	2.73374e-16	NA	NA	0.548887	1.80596e-11	0.722708	1.55824e-12	0.403064	1.54915e-13	NA	NA
FADS1	4.4113e-07	0.000107944	5.05029	2.609e-15	5.66682e-12	7.90831	Whole_Blood	8.006e-07	0.000425479	4.93522	1.34345e-15	9.23982e-13	7.99054	Stomach	1.6296e-08	9.22251e-06	5.64733	1.9153e-17	1.54079e-14	8.49882	NA	NA	NA	NA	NA	NA	1	1	1	0	3	-1.78252	-7.56458	1.54681	-7.90575	2.27581	-8.19841	NA	NA	0.074665	3.8913e-14	0.121908	2.66326e-15	0.0228577	2.43589e-16	NA	NA	0.548887	1.80596e-11	0.722708	1.55824e-12	0.448035	1.68736e-13	NA	NA
FADS1	4.4113e-07	0.000107944	5.05029	2.609e-15	5.66682e-12	7.90831	Whole_Blood	8.006e-07	0.000425479	4.93522	1.34345e-15	9.23982e-13	7.99054	Testis	1.53789e-05	0.00488757	-4.32319	6.37805e-16	4.79355e-13	-8.08187	NA	NA	NA	NA	NA	NA	1	1	1	0	3	-1.78252	-7.56458	1.54681	-7.90575	-1.10094	8.20281	NA	NA	0.074665	3.8913e-14	0.121908	2.66326e-15	0.270924	2.34837e-16	NA	NA	0.548887	1.80596e-11	0.722708	1.55824e-12	0.836051	1.62183e-13	NA	NA
FADS1	4.4113e-07	0.000107944	5.05029	2.609e-15	5.66682e-12	7.90831	Whole_Blood	8.006e-07	0.000425479	4.93522	1.34345e-15	9.23982e-13	7.99054	smultixcan	8.50669e-09	5.39712e-06	5.7581	1.72979e-17	1.12837e-14	8.51064	NA	NA	NA	NA	NA	NA	1	1	1	0	3	-1.78252	-7.56458	1.54681	-7.90575	2.38428	-8.18453	NA	NA	0.074665	3.8913e-14	0.121908	2.66326e-15	0.0171124	2.73374e-16	NA	NA	0.548887	1.80596e-11	0.722708	1.55824e-12	0.399177	1.51163e-13	NA	NA
FADS1	4.4113e-07	0.000107944	5.05029	2.609e-15	5.66682e-12	7.90831	smultixcan	5.53419e-06	0.000867343	-4.01684	7.3947e-15	2.19164e-12	-5.94482	Adipose_Subcutaneous	1.6296e-08	8.09269e-06	5.64733	1.9153e-17	1.28419e-14	8.49882	NA	NA	NA	NA	NA	NA	1	1	1	0	3	-1.78252	-7.56458	-1.6614	5.74672	2.27581	-8.19841	NA	NA	0.074665	3.8913e-14	0.165982	1.73902e-14	0.0228577	2.43589e-16	NA	NA	0.548887	1.80596e-11	0.658886	4.68161e-12	0.443662	1.34556e-13	NA	NA
FADS1	4.4113e-07	0.000107944	5.05029	2.609e-15	5.66682e-12	7.90831	smultixcan	5.53419e-06	0.000867343	-4.01684	7.3947e-15	2.19164e-12	-5.94482	Adrenal_Gland	1.6296e-08	9.13174e-06	5.64733	1.9153e-17	1.68392e-14	8.49882	NA	NA	NA	NA	NA	NA	1	1	1	0	3	-1.78252	-7.56458	-1.6614	5.74672	2.27581	-8.19841	NA	NA	0.074665	3.8913e-14	0.165982	1.73902e-14	0.0228577	2.43589e-16	NA	NA	0.548887	1.80596e-11	0.658886	4.68161e-12	0.454211	1.22679e-13	NA	NA
FADS1	4.4113e-07	0.000107944	5.05029	2.609e-15	5.66682e-12	7.90831	smultixcan	5.53419e-06	0.000867343	-4.01684	7.3947e-15	2.19164e-12	-5.94482	Artery_Aorta	8.50669e-09	4.99637e-06	5.7581	1.72979e-17	1.15918e-14	8.51064	NA	NA	NA	NA	NA	NA	1	1	1	0	3	-1.78252	-7.56458	-1.6614	5.74672	2.38428	-8.18453	NA	NA	0.074665	3.8913e-14	0.165982	1.73902e-14	0.0171124	2.73374e-16	NA	NA	0.548887	1.80596e-11	0.658886	4.68161e-12	0.40617	1.50728e-13	NA	NA
FADS1	4.4113e-07	0.000107944	5.05029	2.609e-15	5.66682e-12	7.90831	smultixcan	5.53419e-06	0.000867343	-4.01684	7.3947e-15	2.19164e-12	-5.94482	Artery_Coronary	8.50669e-09	4.60774e-06	5.7581	1.72979e-17	1.24762e-14	8.51064	NA	NA	NA	NA	NA	NA	1	1	1	0	3	-1.78252	-7.56458	-1.6614	5.74672	2.38428	-8.18453	NA	NA	0.074665	3.8913e-14	0.165982	1.73902e-14	0.0171124	2.73374e-16	NA	NA	0.548887	1.80596e-11	0.658886	4.68161e-12	0.406326	1.73587e-13	NA	NA
FADS1	4.4113e-07	0.000107944	5.05029	2.609e-15	5.66682e-12	7.90831	smultixcan	5.53419e-06	0.000867343	-4.01684	7.3947e-15	2.19164e-12	-5.94482	Brain_Anterior_cingulate_cortex_BA24	8.006e-07	0.000352999	4.93522	1.34345e-15	9.58308e-13	7.99054	NA	NA	NA	NA	NA	NA	1	1	1	0	3	-1.78252	-7.56458	-1.6614	5.74672	1.54681	-7.90575	NA	NA	0.074665	3.8913e-14	0.165982	1.73902e-14	0.121908	2.66326e-15	NA	NA	0.548887	1.80596e-11	0.658886	4.68161e-12	0.726115	1.77201e-12	NA	NA
FADS1	4.4113e-07	0.000107944	5.05029	2.609e-15	5.66682e-12	7.90831	smultixcan	5.53419e-06	0.000867343	-4.01684	7.3947e-15	2.19164e-12	-5.94482	Brain_Caudate_basal_ganglia	1.53789e-05	0.00407633	-4.32319	6.37805e-16	4.08977e-13	-8.08187	NA	NA	NA	NA	NA	NA	1	1	1	0	3	-1.78252	-7.56458	-1.6614	5.74672	-1.10094	8.20281	NA	NA	0.074665	3.8913e-14	0.165982	1.73902e-14	0.270924	2.34837e-16	NA	NA	0.548887	1.80596e-11	0.658886	4.68161e-12	0.82906	1.47513e-13	NA	NA
FADS1	4.4113e-07	0.000107944	5.05029	2.609e-15	5.66682e-12	7.90831	smultixcan	5.53419e-06	0.000867343	-4.01684	7.3947e-15	2.19164e-12	-5.94482	Brain_Cerebellar_Hemisphere	1.53789e-05	0.00344579	-4.32319	6.37805e-16	3.16058e-13	-8.08187	NA	NA	NA	NA	NA	NA	1	1	1	0	3	-1.78252	-7.56458	-1.6614	5.74672	-1.10094	8.20281	NA	NA	0.074665	3.8913e-14	0.165982	1.73902e-14	0.270924	2.34837e-16	NA	NA	0.548887	1.80596e-11	0.658886	4.68161e-12	0.827842	1.24229e-13	NA	NA
FADS1	4.4113e-07	0.000107944	5.05029	2.609e-15	5.66682e-12	7.90831	smultixcan	5.53419e-06	0.000867343	-4.01684	7.3947e-15	2.19164e-12	-5.94482	Brain_Cerebellum	3.96884e-05	0.00798411	-4.10929	6.37805e-16	3.4797e-13	-8.08187	NA	NA	NA	NA	NA	NA	1	1	1	0	3	-1.78252	-7.56458	-1.6614	5.74672	-0.777087	8.38412	NA	NA	0.074665	3.8913e-14	0.165982	1.73902e-14	0.437107	5.11046e-17	NA	NA	0.548887	1.80596e-11	0.658886	4.68161e-12	0.902224	3.49816e-14	NA	NA
FADS1	4.4113e-07	0.000107944	5.05029	2.609e-15	5.66682e-12	7.90831	smultixcan	5.53419e-06	0.000867343	-4.01684	7.3947e-15	2.19164e-12	-5.94482	Brain_Hypothalamus	4.3019e-05	0.00952364	-4.09064	6.37805e-16	4.95947e-13	-8.08187	NA	NA	NA	NA	NA	NA	1	1	1	0	3	-1.78252	-7.56458	-1.6614	5.74672	-0.766235	8.36204	NA	NA	0.074665	3.8913e-14	0.165982	1.73902e-14	0.443536	6.16408e-17	NA	NA	0.548887	1.80596e-11	0.658886	4.68161e-12	0.910697	5.83665e-14	NA	NA
FADS1	4.4113e-07	0.000107944	5.05029	2.609e-15	5.66682e-12	7.90831	smultixcan	5.53419e-06	0.000867343	-4.01684	7.3947e-15	2.19164e-12	-5.94482	Brain_Putamen_basal_ganglia	1.53789e-05	0.00448618	-4.32319	6.37805e-16	7.00749e-13	-8.08187	NA	NA	NA	NA	NA	NA	1	1	1	0	3	-1.78252	-7.56458	-1.6614	5.74672	-1.10094	8.20281	NA	NA	0.074665	3.8913e-14	0.165982	1.73902e-14	0.270924	2.34837e-16	NA	NA	0.548887	1.80596e-11	0.658886	4.68161e-12	0.849317	2.08911e-13	NA	NA
FADS1	4.4113e-07	0.000107944	5.05029	2.609e-15	5.66682e-12	7.90831	smultixcan	5.53419e-06	0.000867343	-4.01684	7.3947e-15	2.19164e-12	-5.94482	Brain_Substantia_nigra	1.53789e-05	0.00410107	-4.32319	6.37805e-16	6.06e-13	-8.08187	NA	NA	NA	NA	NA	NA	1	1	1	0	3	-1.78252	-7.56458	-1.6614	5.74672	-1.10094	8.20281	NA	NA	0.074665	3.8913e-14	0.165982	1.73902e-14	0.270924	2.34837e-16	NA	NA	0.548887	1.80596e-11	0.658886	4.68161e-12	0.832082	2.03179e-13	NA	NA
FADS1	4.4113e-07	0.000107944	5.05029	2.609e-15	5.66682e-12	7.90831	smultixcan	5.53419e-06	0.000867343	-4.01684	7.3947e-15	2.19164e-12	-5.94482	Cells_EBV-transformed_lymphocytes	8.50669e-09	4.27661e-06	5.7581	1.72979e-17	1.38299e-14	8.51064	NA	NA	NA	NA	NA	NA	1	1	1	0	3	-1.78252	-7.56458	-1.6614	5.74672	2.38428	-8.18453	NA	NA	0.074665	3.8913e-14	0.165982	1.73902e-14	0.0171124	2.73374e-16	NA	NA	0.548887	1.80596e-11	0.658886	4.68161e-12	0.412619	1.65728e-13	NA	NA
FADS1	4.4113e-07	0.000107944	5.05029	2.609e-15	5.66682e-12	7.90831	smultixcan	5.53419e-06	0.000867343	-4.01684	7.3947e-15	2.19164e-12	-5.94482	Ovary	4.34171e-05	0.00841572	-4.0885	6.37805e-16	4.46907e-13	-8.08187	NA	NA	NA	NA	NA	NA	1	1	1	0	3	-1.78252	-7.56458	-1.6614	5.74672	-0.766937	8.35527	NA	NA	0.074665	3.8913e-14	0.165982	1.73902e-14	0.443119	6.52813e-17	NA	NA	0.548887	1.80596e-11	0.658886	4.68161e-12	0.90465	4.51335e-14	NA	NA
FADS1	4.4113e-07	0.000107944	5.05029	2.609e-15	5.66682e-12	7.90831	smultixcan	5.53419e-06	0.000867343	-4.01684	7.3947e-15	2.19164e-12	-5.94482	Pituitary	1.53789e-05	0.00416647	-4.32319	6.37805e-16	3.7639e-13	-8.08187	NA	NA	NA	NA	NA	NA	1	1	1	0	3	-1.78252	-7.56458	-1.6614	5.74672	-1.10094	8.20281	NA	NA	0.074665	3.8913e-14	0.165982	1.73902e-14	0.270924	2.34837e-16	NA	NA	0.548887	1.80596e-11	0.658886	4.68161e-12	0.842171	1.28872e-13	NA	NA
FADS1	4.4113e-07	0.000107944	5.05029	2.609e-15	5.66682e-12	7.90831	smultixcan	5.53419e-06	0.000867343	-4.01684	7.3947e-15	2.19164e-12	-5.94482	Skin_Not_Sun_Exposed_Suprapubic	8.50669e-09	4.66387e-06	5.7581	1.72979e-17	1.49476e-14	8.51064	NA	NA	NA	NA	NA	NA	1	1	1	0	3	-1.78252	-7.56458	-1.6614	5.74672	2.38428	-8.18453	NA	NA	0.074665	3.8913e-14	0.165982	1.73902e-14	0.0171124	2.73374e-16	NA	NA	0.548887	1.80596e-11	0.658886	4.68161e-12	0.403064	1.54915e-13	NA	NA
FADS1	4.4113e-07	0.000107944	5.05029	2.609e-15	5.66682e-12	7.90831	smultixcan	5.53419e-06	0.000867343	-4.01684	7.3947e-15	2.19164e-12	-5.94482	Stomach	1.6296e-08	9.22251e-06	5.64733	1.9153e-17	1.54079e-14	8.49882	NA	NA	NA	NA	NA	NA	1	1	1	0	3	-1.78252	-7.56458	-1.6614	5.74672	2.27581	-8.19841	NA	NA	0.074665	3.8913e-14	0.165982	1.73902e-14	0.0228577	2.43589e-16	NA	NA	0.548887	1.80596e-11	0.658886	4.68161e-12	0.448035	1.68736e-13	NA	NA
FADS1	4.4113e-07	0.000107944	5.05029	2.609e-15	5.66682e-12	7.90831	smultixcan	5.53419e-06	0.000867343	-4.01684	7.3947e-15	2.19164e-12	-5.94482	Testis	1.53789e-05	0.00488757	-4.32319	6.37805e-16	4.79355e-13	-8.08187	NA	NA	NA	NA	NA	NA	1	1	1	0	3	-1.78252	-7.56458	-1.6614	5.74672	-1.10094	8.20281	NA	NA	0.074665	3.8913e-14	0.165982	1.73902e-14	0.270924	2.34837e-16	NA	NA	0.548887	1.80596e-11	0.658886	4.68161e-12	0.836051	1.62183e-13	NA	NA
FADS1	4.4113e-07	0.000107944	5.05029	2.609e-15	5.66682e-12	7.90831	smultixcan	5.53419e-06	0.000867343	-4.01684	7.3947e-15	2.19164e-12	-5.94482	smultixcan	8.50669e-09	5.39712e-06	5.7581	1.72979e-17	1.12837e-14	8.51064	NA	NA	NA	NA	NA	NA	1	1	1	0	3	-1.78252	-7.56458	-1.6614	5.74672	2.38428	-8.18453	NA	NA	0.074665	3.8913e-14	0.165982	1.73902e-14	0.0171124	2.73374e-16	NA	NA	0.548887	1.80596e-11	0.658886	4.68161e-12	0.399177	1.51163e-13	NA	NA
FADS2	9.9199e-07	0.000206046	4.89322	5e-10	9.75287e-08	6.2191	Artery_Aorta	1.46215e-07	9.85246e-05	5.25726	1.18961e-15	1.35391e-12	8.00552	Adipose_Subcutaneous	3.46282e-05	0.00679624	4.14068	3.15704e-11	1.1728e-08	6.63905	NA	NA	NA	NA	NA	NA	1	1	1	0	3	-1.36498	-7.64861	1.86838	-7.81899	1.26538	-6.56678	NA	NA	0.17226	2.0317e-14	0.0617088	5.32482e-15	0.205735	5.14157e-11	NA	NA	0.67197	1.05068e-11	0.611104	3.51242e-12	0.78451	1.63045e-08	NA	NA
FADS2	9.9199e-07	0.000206046	4.89322	5e-10	9.75287e-08	6.2191	Artery_Aorta	1.46215e-07	9.85246e-05	5.25726	1.18961e-15	1.35391e-12	8.00552	Adipose_Visceral_Omentum	3.44994e-05	0.0065365	4.14153	1.00727e-11	4.03701e-09	6.80546	NA	NA	NA	NA	NA	NA	1	1	1	0	3	-1.36498	-7.64861	1.86838	-7.81899	1.1141	-6.79685	NA	NA	0.17226	2.0317e-14	0.0617088	5.32482e-15	0.265238	1.06928e-11	NA	NA	0.67197	1.05068e-11	0.611104	3.51242e-12	0.830872	3.50109e-09	NA	NA
FADS2	9.9199e-07	0.000206046	4.89322	5e-10	9.75287e-08	6.2191	Artery_Aorta	1.46215e-07	9.85246e-05	5.25726	1.18961e-15	1.35391e-12	8.00552	Artery_Aorta	1.66728e-08	8.77966e-06	-5.6434	2.59789e-17	1.61354e-14	-8.46336	NA	NA	NA	NA	NA	NA	1	1	1	0	3	-1.36498	-7.64861	1.86838	-7.81899	-2.27072	8.16864	NA	NA	0.17226	2.0317e-14	0.0617088	5.32482e-15	0.0231642	3.11895e-16	NA	NA	0.67197	1.05068e-11	0.611104	3.51242e-12	0.457756	1.66235e-13	NA	NA
FADS2	9.9199e-07	0.000206046	4.89322	5e-10	9.75287e-08	6.2191	Artery_Aorta	1.46215e-07	9.85246e-05	5.25726	1.18961e-15	1.35391e-12	8.00552	Artery_Coronary	3.46282e-05	0.00700251	4.14068	3.15704e-11	1.24526e-08	6.63905	NA	NA	NA	NA	NA	NA	1	1	1	0	3	-1.36498	-7.64861	1.86838	-7.81899	1.26538	-6.56678	NA	NA	0.17226	2.0317e-14	0.0617088	5.32482e-15	0.205735	5.14157e-11	NA	NA	0.67197	1.05068e-11	0.611104	3.51242e-12	0.784435	1.75527e-08	NA	NA
FADS2	9.9199e-07	0.000206046	4.89322	5e-10	9.75287e-08	6.2191	Artery_Aorta	1.46215e-07	9.85246e-05	5.25726	1.18961e-15	1.35391e-12	8.00552	Artery_Tibial	1.66728e-08	9.39982e-06	-5.6434	2.59789e-17	1.69058e-14	-8.46336	NA	NA	NA	NA	NA	NA	1	1	1	0	3	-1.36498	-7.64861	1.86838	-7.81899	-2.27072	8.16864	NA	NA	0.17226	2.0317e-14	0.0617088	5.32482e-15	0.0231642	3.11895e-16	NA	NA	0.67197	1.05068e-11	0.611104	3.51242e-12	0.460109	1.6578e-13	NA	NA
FADS2	9.9199e-07	0.000206046	4.89322	5e-10	9.75287e-08	6.2191	Artery_Aorta	1.46215e-07	9.85246e-05	5.25726	1.18961e-15	1.35391e-12	8.00552	Brain_Amygdala	1.92843e-08	1.11861e-05	-5.6183	1.72979e-17	2.12994e-14	-8.51064	NA	NA	NA	NA	NA	NA	1	1	1	0	3	-1.36498	-7.64861	1.86838	-7.81899	-2.21376	8.227	NA	NA	0.17226	2.0317e-14	0.0617088	5.32482e-15	0.0268453	1.91963e-16	NA	NA	0.67197	1.05068e-11	0.611104	3.51242e-12	0.500179	1.72109e-13	NA	NA
FADS2	9.9199e-07	0.000206046	4.89322	5e-10	9.75287e-08	6.2191	Artery_Aorta	1.46215e-07	9.85246e-05	5.25726	1.18961e-15	1.35391e-12	8.00552	Brain_Cerebellar_Hemisphere	1.92843e-08	8.92563e-06	-5.6183	1.72979e-17	1.07147e-14	-8.51064	NA	NA	NA	NA	NA	NA	1	1	1	0	3	-1.36498	-7.64861	1.86838	-7.81899	-2.21376	8.227	NA	NA	0.17226	2.0317e-14	0.0617088	5.32482e-15	0.0268453	1.91963e-16	NA	NA	0.67197	1.05068e-11	0.611104	3.51242e-12	0.478916	1.03299e-13	NA	NA
FADS2	9.9199e-07	0.000206046	4.89322	5e-10	9.75287e-08	6.2191	Artery_Aorta	1.46215e-07	9.85246e-05	5.25726	1.18961e-15	1.35391e-12	8.00552	Brain_Cerebellum	1.92843e-08	8.81214e-06	-5.6183	1.72979e-17	1.19879e-14	-8.51064	NA	NA	NA	NA	NA	NA	1	1	1	0	3	-1.36498	-7.64861	1.86838	-7.81899	-2.21376	8.227	NA	NA	0.17226	2.0317e-14	0.0617088	5.32482e-15	0.0268453	1.91963e-16	NA	NA	0.67197	1.05068e-11	0.611104	3.51242e-12	0.486308	1.16525e-13	NA	NA
FADS2	9.9199e-07	0.000206046	4.89322	5e-10	9.75287e-08	6.2191	Artery_Aorta	1.46215e-07	9.85246e-05	5.25726	1.18961e-15	1.35391e-12	8.00552	Brain_Frontal_Cortex_BA9	1.92843e-08	9.01748e-06	-5.6183	1.72979e-17	1.17959e-14	-8.51064	NA	NA	NA	NA	NA	NA	1	1	1	0	3	-1.36498	-7.64861	1.86838	-7.81899	-2.21376	8.227	NA	NA	0.17226	2.0317e-14	0.0617088	5.32482e-15	0.0268453	1.91963e-16	NA	NA	0.67197	1.05068e-11	0.611104	3.51242e-12	0.48011	1.11428e-13	NA	NA
FADS2	9.9199e-07	0.000206046	4.89322	5e-10	9.75287e-08	6.2191	Artery_Aorta	1.46215e-07	9.85246e-05	5.25726	1.18961e-15	1.35391e-12	8.00552	Breast_Mammary_Tissue	1.92843e-08	9.56614e-06	-5.6183	1.72979e-17	1.1312e-14	-8.51064	NA	NA	NA	NA	NA	NA	1	1	1	0	3	-1.36498	-7.64861	1.86838	-7.81899	-2.21376	8.227	NA	NA	0.17226	2.0317e-14	0.0617088	5.32482e-15	0.0268453	1.91963e-16	NA	NA	0.67197	1.05068e-11	0.611104	3.51242e-12	0.487353	1.04856e-13	NA	NA
FADS2	9.9199e-07	0.000206046	4.89322	5e-10	9.75287e-08	6.2191	Artery_Aorta	1.46215e-07	9.85246e-05	5.25726	1.18961e-15	1.35391e-12	8.00552	Esophagus_Muscularis	3.70578e-05	0.00755237	4.1251	1.19684e-11	5.00691e-09	6.78059	NA	NA	NA	NA	NA	NA	1	1	1	0	3	-1.36498	-7.64861	1.86838	-7.81899	1.10771	-6.77285	NA	NA	0.17226	2.0317e-14	0.0617088	5.32482e-15	0.267986	1.26273e-11	NA	NA	0.67197	1.05068e-11	0.611104	3.51242e-12	0.83506	4.03151e-09	NA	NA
FADS2	9.9199e-07	0.000206046	4.89322	5e-10	9.75287e-08	6.2191	Artery_Aorta	1.46215e-07	9.85246e-05	5.25726	1.18961e-15	1.35391e-12	8.00552	Lung	3.46282e-05	0.00578256	4.14068	3.15704e-11	1.17263e-08	6.63905	NA	NA	NA	NA	NA	NA	1	1	1	0	3	-1.36498	-7.64861	1.86838	-7.81899	1.26538	-6.56678	NA	NA	0.17226	2.0317e-14	0.0617088	5.32482e-15	0.205735	5.14157e-11	NA	NA	0.67197	1.05068e-11	0.611104	3.51242e-12	0.789201	1.56295e-08	NA	NA
FADS2	9.9199e-07	0.000206046	4.89322	5e-10	9.75287e-08	6.2191	Artery_Aorta	1.46215e-07	9.85246e-05	5.25726	1.18961e-15	1.35391e-12	8.00552	Muscle_Skeletal	1.66728e-08	8.10564e-06	-5.6434	2.59789e-17	1.65526e-14	-8.46336	NA	NA	NA	NA	NA	NA	1	1	1	0	3	-1.36498	-7.64861	1.86838	-7.81899	-2.27072	8.16864	NA	NA	0.17226	2.0317e-14	0.0617088	5.32482e-15	0.0231642	3.11895e-16	NA	NA	0.67197	1.05068e-11	0.611104	3.51242e-12	0.445998	1.61383e-13	NA	NA
FADS2	9.9199e-07	0.000206046	4.89322	5e-10	9.75287e-08	6.2191	Artery_Aorta	1.46215e-07	9.85246e-05	5.25726	1.18961e-15	1.35391e-12	8.00552	Nerve_Tibial	1.66728e-08	7.83734e-06	-5.6434	2.59789e-17	1.6513e-14	-8.46336	NA	NA	NA	NA	NA	NA	1	1	1	0	3	-1.36498	-7.64861	1.86838	-7.81899	-2.27072	8.16864	NA	NA	0.17226	2.0317e-14	0.0617088	5.32482e-15	0.0231642	3.11895e-16	NA	NA	0.67197	1.05068e-11	0.611104	3.51242e-12	0.468804	1.71651e-13	NA	NA
FADS2	9.9199e-07	0.000206046	4.89322	5e-10	9.75287e-08	6.2191	Artery_Aorta	1.46215e-07	9.85246e-05	5.25726	1.18961e-15	1.35391e-12	8.00552	Ovary	1.66728e-08	8.59977e-06	-5.6434	2.59789e-17	2.18439e-14	-8.46336	NA	NA	NA	NA	NA	NA	1	1	1	0	3	-1.36498	-7.64861	1.86838	-7.81899	-2.27072	8.16864	NA	NA	0.17226	2.0317e-14	0.0617088	5.32482e-15	0.0231642	3.11895e-16	NA	NA	0.67197	1.05068e-11	0.611104	3.51242e-12	0.449413	1.87155e-13	NA	NA
FADS2	9.9199e-07	0.000206046	4.89322	5e-10	9.75287e-08	6.2191	Artery_Aorta	1.46215e-07	9.85246e-05	5.25726	1.18961e-15	1.35391e-12	8.00552	Pancreas	4.97992e-07	0.000224409	-5.02708	1.29286e-16	9.87644e-14	-8.27423	NA	NA	NA	NA	NA	NA	1	1	1	0	3	-1.36498	-7.64861	1.86838	-7.81899	-1.62027	8.17525	NA	NA	0.17226	2.0317e-14	0.0617088	5.32482e-15	0.105175	2.95241e-16	NA	NA	0.67197	1.05068e-11	0.611104	3.51242e-12	0.675821	1.72975e-13	NA	NA
FADS2	9.9199e-07	0.000206046	4.89322	5e-10	9.75287e-08	6.2191	Artery_Aorta	1.46215e-07	9.85246e-05	5.25726	1.18961e-15	1.35391e-12	8.00552	Pituitary	1.92843e-08	1.13931e-05	-5.6183	1.72979e-17	1.39201e-14	-8.51064	NA	NA	NA	NA	NA	NA	1	1	1	0	3	-1.36498	-7.64861	1.86838	-7.81899	-2.21376	8.227	NA	NA	0.17226	2.0317e-14	0.0617088	5.32482e-15	0.0268453	1.91963e-16	NA	NA	0.67197	1.05068e-11	0.611104	3.51242e-12	0.503394	1.07099e-13	NA	NA
FADS2	9.9199e-07	0.000206046	4.89322	5e-10	9.75287e-08	6.2191	Artery_Aorta	1.46215e-07	9.85246e-05	5.25726	1.18961e-15	1.35391e-12	8.00552	Skin_Sun_Exposed_Lower_leg	1.66728e-08	7.9159e-06	-5.6434	2.59789e-17	1.67174e-14	-8.46336	NA	NA	NA	NA	NA	NA	1	1	1	0	3	-1.36498	-7.64861	1.86838	-7.81899	-2.27072	8.16864	NA	NA	0.17226	2.0317e-14	0.0617088	5.32482e-15	0.0231642	3.11895e-16	NA	NA	0.67197	1.05068e-11	0.611104	3.51242e-12	0.46115	1.61897e-13	NA	NA
FADS2	9.9199e-07	0.000206046	4.89322	5e-10	9.75287e-08	6.2191	Artery_Aorta	1.46215e-07	9.85246e-05	5.25726	1.18961e-15	1.35391e-12	8.00552	Small_Intestine_Terminal_Ileum	3.46282e-05	0.0069808	4.14068	3.15704e-11	1.17175e-08	6.63905	NA	NA	NA	NA	NA	NA	1	1	1	0	3	-1.36498	-7.64861	1.86838	-7.81899	1.26538	-6.56678	NA	NA	0.17226	2.0317e-14	0.0617088	5.32482e-15	0.205735	5.14157e-11	NA	NA	0.67197	1.05068e-11	0.611104	3.51242e-12	0.806032	1.65591e-08	NA	NA
FADS2	9.9199e-07	0.000206046	4.89322	5e-10	9.75287e-08	6.2191	Artery_Aorta	1.46215e-07	9.85246e-05	5.25726	1.18961e-15	1.35391e-12	8.00552	Testis	1.67645e-06	0.000787191	4.78896	1.18218e-14	8.17973e-12	7.71795	NA	NA	NA	NA	NA	NA	1	1	1	0	3	-1.36498	-7.64861	1.86838	-7.81899	1.48315	-7.63504	NA	NA	0.17226	2.0317e-14	0.0617088	5.32482e-15	0.138036	2.25745e-14	NA	NA	0.67197	1.05068e-11	0.611104	3.51242e-12	0.746565	1.33874e-11	NA	NA
FADS2	9.9199e-07	0.000206046	4.89322	5e-10	9.75287e-08	6.2191	Artery_Aorta	1.46215e-07	9.85246e-05	5.25726	1.18961e-15	1.35391e-12	8.00552	Uterus	1.66728e-08	8.81081e-06	-5.6434	2.59789e-17	2.16395e-14	-8.46336	NA	NA	NA	NA	NA	NA	1	1	1	0	3	-1.36498	-7.64861	1.86838	-7.81899	-2.27072	8.16864	NA	NA	0.17226	2.0317e-14	0.0617088	5.32482e-15	0.0231642	3.11895e-16	NA	NA	0.67197	1.05068e-11	0.611104	3.51242e-12	0.457239	1.89788e-13	NA	NA
FADS2	9.9199e-07	0.000206046	4.89322	5e-10	9.75287e-08	6.2191	Artery_Aorta	1.46215e-07	9.85246e-05	5.25726	1.18961e-15	1.35391e-12	8.00552	smultixcan	1.85617e-08	1.05989e-05	-5.55965	1.16237e-17	7.6828e-15	-8.46015	NA	NA	NA	NA	NA	NA	1	1	1	0	3	-1.36498	-7.64861	1.86838	-7.81899	-2.15168	8.19547	NA	NA	0.17226	2.0317e-14	0.0617088	5.32482e-15	0.0292715	1.15516e-16	NA	NA	0.67197	1.05068e-11	0.611104	3.51242e-12	0.473088	6.66792e-14	NA	NA
FADS2	9.9199e-07	0.000206046	4.89322	5e-10	9.75287e-08	6.2191	Artery_Tibial	2.29902e-07	0.000157917	5.17338	6.084e-15	4.00327e-12	7.80219	Adipose_Subcutaneous	3.46282e-05	0.00679624	4.14068	3.15704e-11	1.1728e-08	6.63905	NA	NA	NA	NA	NA	NA	1	1	1	0	3	-1.36498	-7.64861	1.92718	-7.59275	1.26538	-6.56678	NA	NA	0.17226	2.0317e-14	0.0539578	3.1319e-14	0.205735	5.14157e-11	NA	NA	0.67197	1.05068e-11	0.600109	1.66186e-11	0.78451	1.63045e-08	NA	NA
FADS2	9.9199e-07	0.000206046	4.89322	5e-10	9.75287e-08	6.2191	Artery_Tibial	2.29902e-07	0.000157917	5.17338	6.084e-15	4.00327e-12	7.80219	Adipose_Visceral_Omentum	3.44994e-05	0.0065365	4.14153	1.00727e-11	4.03701e-09	6.80546	NA	NA	NA	NA	NA	NA	1	1	1	0	3	-1.36498	-7.64861	1.92718	-7.59275	1.1141	-6.79685	NA	NA	0.17226	2.0317e-14	0.0539578	3.1319e-14	0.265238	1.06928e-11	NA	NA	0.67197	1.05068e-11	0.600109	1.66186e-11	0.830872	3.50109e-09	NA	NA
FADS2	9.9199e-07	0.000206046	4.89322	5e-10	9.75287e-08	6.2191	Artery_Tibial	2.29902e-07	0.000157917	5.17338	6.084e-15	4.00327e-12	7.80219	Artery_Aorta	1.66728e-08	8.77966e-06	-5.6434	2.59789e-17	1.61354e-14	-8.46336	NA	NA	NA	NA	NA	NA	1	1	1	0	3	-1.36498	-7.64861	1.92718	-7.59275	-2.27072	8.16864	NA	NA	0.17226	2.0317e-14	0.0539578	3.1319e-14	0.0231642	3.11895e-16	NA	NA	0.67197	1.05068e-11	0.600109	1.66186e-11	0.457756	1.66235e-13	NA	NA
FADS2	9.9199e-07	0.000206046	4.89322	5e-10	9.75287e-08	6.2191	Artery_Tibial	2.29902e-07	0.000157917	5.17338	6.084e-15	4.00327e-12	7.80219	Artery_Coronary	3.46282e-05	0.00700251	4.14068	3.15704e-11	1.24526e-08	6.63905	NA	NA	NA	NA	NA	NA	1	1	1	0	3	-1.36498	-7.64861	1.92718	-7.59275	1.26538	-6.56678	NA	NA	0.17226	2.0317e-14	0.0539578	3.1319e-14	0.205735	5.14157e-11	NA	NA	0.67197	1.05068e-11	0.600109	1.66186e-11	0.784435	1.75527e-08	NA	NA
FADS2	9.9199e-07	0.000206046	4.89322	5e-10	9.75287e-08	6.2191	Artery_Tibial	2.29902e-07	0.000157917	5.17338	6.084e-15	4.00327e-12	7.80219	Artery_Tibial	1.66728e-08	9.39982e-06	-5.6434	2.59789e-17	1.69058e-14	-8.46336	NA	NA	NA	NA	NA	NA	1	1	1	0	3	-1.36498	-7.64861	1.92718	-7.59275	-2.27072	8.16864	NA	NA	0.17226	2.0317e-14	0.0539578	3.1319e-14	0.0231642	3.11895e-16	NA	NA	0.67197	1.05068e-11	0.600109	1.66186e-11	0.460109	1.6578e-13	NA	NA
FADS2	9.9199e-07	0.000206046	4.89322	5e-10	9.75287e-08	6.2191	Artery_Tibial	2.29902e-07	0.000157917	5.17338	6.084e-15	4.00327e-12	7.80219	Brain_Amygdala	1.92843e-08	1.11861e-05	-5.6183	1.72979e-17	2.12994e-14	-8.51064	NA	NA	NA	NA	NA	NA	1	1	1	0	3	-1.36498	-7.64861	1.92718	-7.59275	-2.21376	8.227	NA	NA	0.17226	2.0317e-14	0.0539578	3.1319e-14	0.0268453	1.91963e-16	NA	NA	0.67197	1.05068e-11	0.600109	1.66186e-11	0.500179	1.72109e-13	NA	NA
FADS2	9.9199e-07	0.000206046	4.89322	5e-10	9.75287e-08	6.2191	Artery_Tibial	2.29902e-07	0.000157917	5.17338	6.084e-15	4.00327e-12	7.80219	Brain_Cerebellar_Hemisphere	1.92843e-08	8.92563e-06	-5.6183	1.72979e-17	1.07147e-14	-8.51064	NA	NA	NA	NA	NA	NA	1	1	1	0	3	-1.36498	-7.64861	1.92718	-7.59275	-2.21376	8.227	NA	NA	0.17226	2.0317e-14	0.0539578	3.1319e-14	0.0268453	1.91963e-16	NA	NA	0.67197	1.05068e-11	0.600109	1.66186e-11	0.478916	1.03299e-13	NA	NA
FADS2	9.9199e-07	0.000206046	4.89322	5e-10	9.75287e-08	6.2191	Artery_Tibial	2.29902e-07	0.000157917	5.17338	6.084e-15	4.00327e-12	7.80219	Brain_Cerebellum	1.92843e-08	8.81214e-06	-5.6183	1.72979e-17	1.19879e-14	-8.51064	NA	NA	NA	NA	NA	NA	1	1	1	0	3	-1.36498	-7.64861	1.92718	-7.59275	-2.21376	8.227	NA	NA	0.17226	2.0317e-14	0.0539578	3.1319e-14	0.0268453	1.91963e-16	NA	NA	0.67197	1.05068e-11	0.600109	1.66186e-11	0.486308	1.16525e-13	NA	NA
FADS2	9.9199e-07	0.000206046	4.89322	5e-10	9.75287e-08	6.2191	Artery_Tibial	2.29902e-07	0.000157917	5.17338	6.084e-15	4.00327e-12	7.80219	Brain_Frontal_Cortex_BA9	1.92843e-08	9.01748e-06	-5.6183	1.72979e-17	1.17959e-14	-8.51064	NA	NA	NA	NA	NA	NA	1	1	1	0	3	-1.36498	-7.64861	1.92718	-7.59275	-2.21376	8.227	NA	NA	0.17226	2.0317e-14	0.0539578	3.1319e-14	0.0268453	1.91963e-16	NA	NA	0.67197	1.05068e-11	0.600109	1.66186e-11	0.48011	1.11428e-13	NA	NA
FADS2	9.9199e-07	0.000206046	4.89322	5e-10	9.75287e-08	6.2191	Artery_Tibial	2.29902e-07	0.000157917	5.17338	6.084e-15	4.00327e-12	7.80219	Breast_Mammary_Tissue	1.92843e-08	9.56614e-06	-5.6183	1.72979e-17	1.1312e-14	-8.51064	NA	NA	NA	NA	NA	NA	1	1	1	0	3	-1.36498	-7.64861	1.92718	-7.59275	-2.21376	8.227	NA	NA	0.17226	2.0317e-14	0.0539578	3.1319e-14	0.0268453	1.91963e-16	NA	NA	0.67197	1.05068e-11	0.600109	1.66186e-11	0.487353	1.04856e-13	NA	NA
FADS2	9.9199e-07	0.000206046	4.89322	5e-10	9.75287e-08	6.2191	Artery_Tibial	2.29902e-07	0.000157917	5.17338	6.084e-15	4.00327e-12	7.80219	Esophagus_Muscularis	3.70578e-05	0.00755237	4.1251	1.19684e-11	5.00691e-09	6.78059	NA	NA	NA	NA	NA	NA	1	1	1	0	3	-1.36498	-7.64861	1.92718	-7.59275	1.10771	-6.77285	NA	NA	0.17226	2.0317e-14	0.0539578	3.1319e-14	0.267986	1.26273e-11	NA	NA	0.67197	1.05068e-11	0.600109	1.66186e-11	0.83506	4.03151e-09	NA	NA
FADS2	9.9199e-07	0.000206046	4.89322	5e-10	9.75287e-08	6.2191	Artery_Tibial	2.29902e-07	0.000157917	5.17338	6.084e-15	4.00327e-12	7.80219	Lung	3.46282e-05	0.00578256	4.14068	3.15704e-11	1.17263e-08	6.63905	NA	NA	NA	NA	NA	NA	1	1	1	0	3	-1.36498	-7.64861	1.92718	-7.59275	1.26538	-6.56678	NA	NA	0.17226	2.0317e-14	0.0539578	3.1319e-14	0.205735	5.14157e-11	NA	NA	0.67197	1.05068e-11	0.600109	1.66186e-11	0.789201	1.56295e-08	NA	NA
FADS2	9.9199e-07	0.000206046	4.89322	5e-10	9.75287e-08	6.2191	Artery_Tibial	2.29902e-07	0.000157917	5.17338	6.084e-15	4.00327e-12	7.80219	Muscle_Skeletal	1.66728e-08	8.10564e-06	-5.6434	2.59789e-17	1.65526e-14	-8.46336	NA	NA	NA	NA	NA	NA	1	1	1	0	3	-1.36498	-7.64861	1.92718	-7.59275	-2.27072	8.16864	NA	NA	0.17226	2.0317e-14	0.0539578	3.1319e-14	0.0231642	3.11895e-16	NA	NA	0.67197	1.05068e-11	0.600109	1.66186e-11	0.445998	1.61383e-13	NA	NA
FADS2	9.9199e-07	0.000206046	4.89322	5e-10	9.75287e-08	6.2191	Artery_Tibial	2.29902e-07	0.000157917	5.17338	6.084e-15	4.00327e-12	7.80219	Nerve_Tibial	1.66728e-08	7.83734e-06	-5.6434	2.59789e-17	1.6513e-14	-8.46336	NA	NA	NA	NA	NA	NA	1	1	1	0	3	-1.36498	-7.64861	1.92718	-7.59275	-2.27072	8.16864	NA	NA	0.17226	2.0317e-14	0.0539578	3.1319e-14	0.0231642	3.11895e-16	NA	NA	0.67197	1.05068e-11	0.600109	1.66186e-11	0.468804	1.71651e-13	NA	NA
FADS2	9.9199e-07	0.000206046	4.89322	5e-10	9.75287e-08	6.2191	Artery_Tibial	2.29902e-07	0.000157917	5.17338	6.084e-15	4.00327e-12	7.80219	Ovary	1.66728e-08	8.59977e-06	-5.6434	2.59789e-17	2.18439e-14	-8.46336	NA	NA	NA	NA	NA	NA	1	1	1	0	3	-1.36498	-7.64861	1.92718	-7.59275	-2.27072	8.16864	NA	NA	0.17226	2.0317e-14	0.0539578	3.1319e-14	0.0231642	3.11895e-16	NA	NA	0.67197	1.05068e-11	0.600109	1.66186e-11	0.449413	1.87155e-13	NA	NA
FADS2	9.9199e-07	0.000206046	4.89322	5e-10	9.75287e-08	6.2191	Artery_Tibial	2.29902e-07	0.000157917	5.17338	6.084e-15	4.00327e-12	7.80219	Pancreas	4.97992e-07	0.000224409	-5.02708	1.29286e-16	9.87644e-14	-8.27423	NA	NA	NA	NA	NA	NA	1	1	1	0	3	-1.36498	-7.64861	1.92718	-7.59275	-1.62027	8.17525	NA	NA	0.17226	2.0317e-14	0.0539578	3.1319e-14	0.105175	2.95241e-16	NA	NA	0.67197	1.05068e-11	0.600109	1.66186e-11	0.675821	1.72975e-13	NA	NA
FADS2	9.9199e-07	0.000206046	4.89322	5e-10	9.75287e-08	6.2191	Artery_Tibial	2.29902e-07	0.000157917	5.17338	6.084e-15	4.00327e-12	7.80219	Pituitary	1.92843e-08	1.13931e-05	-5.6183	1.72979e-17	1.39201e-14	-8.51064	NA	NA	NA	NA	NA	NA	1	1	1	0	3	-1.36498	-7.64861	1.92718	-7.59275	-2.21376	8.227	NA	NA	0.17226	2.0317e-14	0.0539578	3.1319e-14	0.0268453	1.91963e-16	NA	NA	0.67197	1.05068e-11	0.600109	1.66186e-11	0.503394	1.07099e-13	NA	NA
FADS2	9.9199e-07	0.000206046	4.89322	5e-10	9.75287e-08	6.2191	Artery_Tibial	2.29902e-07	0.000157917	5.17338	6.084e-15	4.00327e-12	7.80219	Skin_Sun_Exposed_Lower_leg	1.66728e-08	7.9159e-06	-5.6434	2.59789e-17	1.67174e-14	-8.46336	NA	NA	NA	NA	NA	NA	1	1	1	0	3	-1.36498	-7.64861	1.92718	-7.59275	-2.27072	8.16864	NA	NA	0.17226	2.0317e-14	0.0539578	3.1319e-14	0.0231642	3.11895e-16	NA	NA	0.67197	1.05068e-11	0.600109	1.66186e-11	0.46115	1.61897e-13	NA	NA
FADS2	9.9199e-07	0.000206046	4.89322	5e-10	9.75287e-08	6.2191	Artery_Tibial	2.29902e-07	0.000157917	5.17338	6.084e-15	4.00327e-12	7.80219	Small_Intestine_Terminal_Ileum	3.46282e-05	0.0069808	4.14068	3.15704e-11	1.17175e-08	6.63905	NA	NA	NA	NA	NA	NA	1	1	1	0	3	-1.36498	-7.64861	1.92718	-7.59275	1.26538	-6.56678	NA	NA	0.17226	2.0317e-14	0.0539578	3.1319e-14	0.205735	5.14157e-11	NA	NA	0.67197	1.05068e-11	0.600109	1.66186e-11	0.806032	1.65591e-08	NA	NA
FADS2	9.9199e-07	0.000206046	4.89322	5e-10	9.75287e-08	6.2191	Artery_Tibial	2.29902e-07	0.000157917	5.17338	6.084e-15	4.00327e-12	7.80219	Testis	1.67645e-06	0.000787191	4.78896	1.18218e-14	8.17973e-12	7.71795	NA	NA	NA	NA	NA	NA	1	1	1	0	3	-1.36498	-7.64861	1.92718	-7.59275	1.48315	-7.63504	NA	NA	0.17226	2.0317e-14	0.0539578	3.1319e-14	0.138036	2.25745e-14	NA	NA	0.67197	1.05068e-11	0.600109	1.66186e-11	0.746565	1.33874e-11	NA	NA
FADS2	9.9199e-07	0.000206046	4.89322	5e-10	9.75287e-08	6.2191	Artery_Tibial	2.29902e-07	0.000157917	5.17338	6.084e-15	4.00327e-12	7.80219	Uterus	1.66728e-08	8.81081e-06	-5.6434	2.59789e-17	2.16395e-14	-8.46336	NA	NA	NA	NA	NA	NA	1	1	1	0	3	-1.36498	-7.64861	1.92718	-7.59275	-2.27072	8.16864	NA	NA	0.17226	2.0317e-14	0.0539578	3.1319e-14	0.0231642	3.11895e-16	NA	NA	0.67197	1.05068e-11	0.600109	1.66186e-11	0.457239	1.89788e-13	NA	NA
FADS2	9.9199e-07	0.000206046	4.89322	5e-10	9.75287e-08	6.2191	Artery_Tibial	2.29902e-07	0.000157917	5.17338	6.084e-15	4.00327e-12	7.80219	smultixcan	1.85617e-08	1.05989e-05	-5.55965	1.16237e-17	7.6828e-15	-8.46015	NA	NA	NA	NA	NA	NA	1	1	1	0	3	-1.36498	-7.64861	1.92718	-7.59275	-2.15168	8.19547	NA	NA	0.17226	2.0317e-14	0.0539578	3.1319e-14	0.0292715	1.15516e-16	NA	NA	0.67197	1.05068e-11	0.600109	1.66186e-11	0.473088	6.66792e-14	NA	NA
FADS2	9.9199e-07	0.000206046	4.89322	5e-10	9.75287e-08	6.2191	Brain_Anterior_cingulate_cortex_BA24	5.9642e-09	7.33927e-06	5.81776	3.81773e-16	2.86139e-13	8.14421	Adipose_Subcutaneous	3.46282e-05	0.00679624	4.14068	3.15704e-11	1.1728e-08	6.63905	NA	NA	NA	NA	NA	NA	1	1	1	0	3	-1.36498	-7.64861	2.68878	-7.6994	1.26538	-6.56678	NA	NA	0.17226	2.0317e-14	0.00717143	1.36702e-14	0.205735	5.14157e-11	NA	NA	0.67197	1.05068e-11	0.367774	9.26599e-12	0.78451	1.63045e-08	NA	NA
FADS2	9.9199e-07	0.000206046	4.89322	5e-10	9.75287e-08	6.2191	Brain_Anterior_cingulate_cortex_BA24	5.9642e-09	7.33927e-06	5.81776	3.81773e-16	2.86139e-13	8.14421	Adipose_Visceral_Omentum	3.44994e-05	0.0065365	4.14153	1.00727e-11	4.03701e-09	6.80546	NA	NA	NA	NA	NA	NA	1	1	1	0	3	-1.36498	-7.64861	2.68878	-7.6994	1.1141	-6.79685	NA	NA	0.17226	2.0317e-14	0.00717143	1.36702e-14	0.265238	1.06928e-11	NA	NA	0.67197	1.05068e-11	0.367774	9.26599e-12	0.830872	3.50109e-09	NA	NA
FADS2	9.9199e-07	0.000206046	4.89322	5e-10	9.75287e-08	6.2191	Brain_Anterior_cingulate_cortex_BA24	5.9642e-09	7.33927e-06	5.81776	3.81773e-16	2.86139e-13	8.14421	Artery_Aorta	1.66728e-08	8.77966e-06	-5.6434	2.59789e-17	1.61354e-14	-8.46336	NA	NA	NA	NA	NA	NA	1	1	1	0	3	-1.36498	-7.64861	2.68878	-7.6994	-2.27072	8.16864	NA	NA	0.17226	2.0317e-14	0.00717143	1.36702e-14	0.0231642	3.11895e-16	NA	NA	0.67197	1.05068e-11	0.367774	9.26599e-12	0.457756	1.66235e-13	NA	NA
FADS2	9.9199e-07	0.000206046	4.89322	5e-10	9.75287e-08	6.2191	Brain_Anterior_cingulate_cortex_BA24	5.9642e-09	7.33927e-06	5.81776	3.81773e-16	2.86139e-13	8.14421	Artery_Coronary	3.46282e-05	0.00700251	4.14068	3.15704e-11	1.24526e-08	6.63905	NA	NA	NA	NA	NA	NA	1	1	1	0	3	-1.36498	-7.64861	2.68878	-7.6994	1.26538	-6.56678	NA	NA	0.17226	2.0317e-14	0.00717143	1.36702e-14	0.205735	5.14157e-11	NA	NA	0.67197	1.05068e-11	0.367774	9.26599e-12	0.784435	1.75527e-08	NA	NA
FADS2	9.9199e-07	0.000206046	4.89322	5e-10	9.75287e-08	6.2191	Brain_Anterior_cingulate_cortex_BA24	5.9642e-09	7.33927e-06	5.81776	3.81773e-16	2.86139e-13	8.14421	Artery_Tibial	1.66728e-08	9.39982e-06	-5.6434	2.59789e-17	1.69058e-14	-8.46336	NA	NA	NA	NA	NA	NA	1	1	1	0	3	-1.36498	-7.64861	2.68878	-7.6994	-2.27072	8.16864	NA	NA	0.17226	2.0317e-14	0.00717143	1.36702e-14	0.0231642	3.11895e-16	NA	NA	0.67197	1.05068e-11	0.367774	9.26599e-12	0.460109	1.6578e-13	NA	NA
FADS2	9.9199e-07	0.000206046	4.89322	5e-10	9.75287e-08	6.2191	Brain_Anterior_cingulate_cortex_BA24	5.9642e-09	7.33927e-06	5.81776	3.81773e-16	2.86139e-13	8.14421	Brain_Amygdala	1.92843e-08	1.11861e-05	-5.6183	1.72979e-17	2.12994e-14	-8.51064	NA	NA	NA	NA	NA	NA	1	1	1	0	3	-1.36498	-7.64861	2.68878	-7.6994	-2.21376	8.227	NA	NA	0.17226	2.0317e-14	0.00717143	1.36702e-14	0.0268453	1.91963e-16	NA	NA	0.67197	1.05068e-11	0.367774	9.26599e-12	0.500179	1.72109e-13	NA	NA
FADS2	9.9199e-07	0.000206046	4.89322	5e-10	9.75287e-08	6.2191	Brain_Anterior_cingulate_cortex_BA24	5.9642e-09	7.33927e-06	5.81776	3.81773e-16	2.86139e-13	8.14421	Brain_Cerebellar_Hemisphere	1.92843e-08	8.92563e-06	-5.6183	1.72979e-17	1.07147e-14	-8.51064	NA	NA	NA	NA	NA	NA	1	1	1	0	3	-1.36498	-7.64861	2.68878	-7.6994	-2.21376	8.227	NA	NA	0.17226	2.0317e-14	0.00717143	1.36702e-14	0.0268453	1.91963e-16	NA	NA	0.67197	1.05068e-11	0.367774	9.26599e-12	0.478916	1.03299e-13	NA	NA
FADS2	9.9199e-07	0.000206046	4.89322	5e-10	9.75287e-08	6.2191	Brain_Anterior_cingulate_cortex_BA24	5.9642e-09	7.33927e-06	5.81776	3.81773e-16	2.86139e-13	8.14421	Brain_Cerebellum	1.92843e-08	8.81214e-06	-5.6183	1.72979e-17	1.19879e-14	-8.51064	NA	NA	NA	NA	NA	NA	1	1	1	0	3	-1.36498	-7.64861	2.68878	-7.6994	-2.21376	8.227	NA	NA	0.17226	2.0317e-14	0.00717143	1.36702e-14	0.0268453	1.91963e-16	NA	NA	0.67197	1.05068e-11	0.367774	9.26599e-12	0.486308	1.16525e-13	NA	NA
FADS2	9.9199e-07	0.000206046	4.89322	5e-10	9.75287e-08	6.2191	Brain_Anterior_cingulate_cortex_BA24	5.9642e-09	7.33927e-06	5.81776	3.81773e-16	2.86139e-13	8.14421	Brain_Frontal_Cortex_BA9	1.92843e-08	9.01748e-06	-5.6183	1.72979e-17	1.17959e-14	-8.51064	NA	NA	NA	NA	NA	NA	1	1	1	0	3	-1.36498	-7.64861	2.68878	-7.6994	-2.21376	8.227	NA	NA	0.17226	2.0317e-14	0.00717143	1.36702e-14	0.0268453	1.91963e-16	NA	NA	0.67197	1.05068e-11	0.367774	9.26599e-12	0.48011	1.11428e-13	NA	NA
FADS2	9.9199e-07	0.000206046	4.89322	5e-10	9.75287e-08	6.2191	Brain_Anterior_cingulate_cortex_BA24	5.9642e-09	7.33927e-06	5.81776	3.81773e-16	2.86139e-13	8.14421	Breast_Mammary_Tissue	1.92843e-08	9.56614e-06	-5.6183	1.72979e-17	1.1312e-14	-8.51064	NA	NA	NA	NA	NA	NA	1	1	1	0	3	-1.36498	-7.64861	2.68878	-7.6994	-2.21376	8.227	NA	NA	0.17226	2.0317e-14	0.00717143	1.36702e-14	0.0268453	1.91963e-16	NA	NA	0.67197	1.05068e-11	0.367774	9.26599e-12	0.487353	1.04856e-13	NA	NA
FADS2	9.9199e-07	0.000206046	4.89322	5e-10	9.75287e-08	6.2191	Brain_Anterior_cingulate_cortex_BA24	5.9642e-09	7.33927e-06	5.81776	3.81773e-16	2.86139e-13	8.14421	Esophagus_Muscularis	3.70578e-05	0.00755237	4.1251	1.19684e-11	5.00691e-09	6.78059	NA	NA	NA	NA	NA	NA	1	1	1	0	3	-1.36498	-7.64861	2.68878	-7.6994	1.10771	-6.77285	NA	NA	0.17226	2.0317e-14	0.00717143	1.36702e-14	0.267986	1.26273e-11	NA	NA	0.67197	1.05068e-11	0.367774	9.26599e-12	0.83506	4.03151e-09	NA	NA
FADS2	9.9199e-07	0.000206046	4.89322	5e-10	9.75287e-08	6.2191	Brain_Anterior_cingulate_cortex_BA24	5.9642e-09	7.33927e-06	5.81776	3.81773e-16	2.86139e-13	8.14421	Lung	3.46282e-05	0.00578256	4.14068	3.15704e-11	1.17263e-08	6.63905	NA	NA	NA	NA	NA	NA	1	1	1	0	3	-1.36498	-7.64861	2.68878	-7.6994	1.26538	-6.56678	NA	NA	0.17226	2.0317e-14	0.00717143	1.36702e-14	0.205735	5.14157e-11	NA	NA	0.67197	1.05068e-11	0.367774	9.26599e-12	0.789201	1.56295e-08	NA	NA
FADS2	9.9199e-07	0.000206046	4.89322	5e-10	9.75287e-08	6.2191	Brain_Anterior_cingulate_cortex_BA24	5.9642e-09	7.33927e-06	5.81776	3.81773e-16	2.86139e-13	8.14421	Muscle_Skeletal	1.66728e-08	8.10564e-06	-5.6434	2.59789e-17	1.65526e-14	-8.46336	NA	NA	NA	NA	NA	NA	1	1	1	0	3	-1.36498	-7.64861	2.68878	-7.6994	-2.27072	8.16864	NA	NA	0.17226	2.0317e-14	0.00717143	1.36702e-14	0.0231642	3.11895e-16	NA	NA	0.67197	1.05068e-11	0.367774	9.26599e-12	0.445998	1.61383e-13	NA	NA
FADS2	9.9199e-07	0.000206046	4.89322	5e-10	9.75287e-08	6.2191	Brain_Anterior_cingulate_cortex_BA24	5.9642e-09	7.33927e-06	5.81776	3.81773e-16	2.86139e-13	8.14421	Nerve_Tibial	1.66728e-08	7.83734e-06	-5.6434	2.59789e-17	1.6513e-14	-8.46336	NA	NA	NA	NA	NA	NA	1	1	1	0	3	-1.36498	-7.64861	2.68878	-7.6994	-2.27072	8.16864	NA	NA	0.17226	2.0317e-14	0.00717143	1.36702e-14	0.0231642	3.11895e-16	NA	NA	0.67197	1.05068e-11	0.367774	9.26599e-12	0.468804	1.71651e-13	NA	NA
FADS2	9.9199e-07	0.000206046	4.89322	5e-10	9.75287e-08	6.2191	Brain_Anterior_cingulate_cortex_BA24	5.9642e-09	7.33927e-06	5.81776	3.81773e-16	2.86139e-13	8.14421	Ovary	1.66728e-08	8.59977e-06	-5.6434	2.59789e-17	2.18439e-14	-8.46336	NA	NA	NA	NA	NA	NA	1	1	1	0	3	-1.36498	-7.64861	2.68878	-7.6994	-2.27072	8.16864	NA	NA	0.17226	2.0317e-14	0.00717143	1.36702e-14	0.0231642	3.11895e-16	NA	NA	0.67197	1.05068e-11	0.367774	9.26599e-12	0.449413	1.87155e-13	NA	NA
FADS2	9.9199e-07	0.000206046	4.89322	5e-10	9.75287e-08	6.2191	Brain_Anterior_cingulate_cortex_BA24	5.9642e-09	7.33927e-06	5.81776	3.81773e-16	2.86139e-13	8.14421	Pancreas	4.97992e-07	0.000224409	-5.02708	1.29286e-16	9.87644e-14	-8.27423	NA	NA	NA	NA	NA	NA	1	1	1	0	3	-1.36498	-7.64861	2.68878	-7.6994	-1.62027	8.17525	NA	NA	0.17226	2.0317e-14	0.00717143	1.36702e-14	0.105175	2.95241e-16	NA	NA	0.67197	1.05068e-11	0.367774	9.26599e-12	0.675821	1.72975e-13	NA	NA
FADS2	9.9199e-07	0.000206046	4.89322	5e-10	9.75287e-08	6.2191	Brain_Anterior_cingulate_cortex_BA24	5.9642e-09	7.33927e-06	5.81776	3.81773e-16	2.86139e-13	8.14421	Pituitary	1.92843e-08	1.13931e-05	-5.6183	1.72979e-17	1.39201e-14	-8.51064	NA	NA	NA	NA	NA	NA	1	1	1	0	3	-1.36498	-7.64861	2.68878	-7.6994	-2.21376	8.227	NA	NA	0.17226	2.0317e-14	0.00717143	1.36702e-14	0.0268453	1.91963e-16	NA	NA	0.67197	1.05068e-11	0.367774	9.26599e-12	0.503394	1.07099e-13	NA	NA
FADS2	9.9199e-07	0.000206046	4.89322	5e-10	9.75287e-08	6.2191	Brain_Anterior_cingulate_cortex_BA24	5.9642e-09	7.33927e-06	5.81776	3.81773e-16	2.86139e-13	8.14421	Skin_Sun_Exposed_Lower_leg	1.66728e-08	7.9159e-06	-5.6434	2.59789e-17	1.67174e-14	-8.46336	NA	NA	NA	NA	NA	NA	1	1	1	0	3	-1.36498	-7.64861	2.68878	-7.6994	-2.27072	8.16864	NA	NA	0.17226	2.0317e-14	0.00717143	1.36702e-14	0.0231642	3.11895e-16	NA	NA	0.67197	1.05068e-11	0.367774	9.26599e-12	0.46115	1.61897e-13	NA	NA
FADS2	9.9199e-07	0.000206046	4.89322	5e-10	9.75287e-08	6.2191	Brain_Anterior_cingulate_cortex_BA24	5.9642e-09	7.33927e-06	5.81776	3.81773e-16	2.86139e-13	8.14421	Small_Intestine_Terminal_Ileum	3.46282e-05	0.0069808	4.14068	3.15704e-11	1.17175e-08	6.63905	NA	NA	NA	NA	NA	NA	1	1	1	0	3	-1.36498	-7.64861	2.68878	-7.6994	1.26538	-6.56678	NA	NA	0.17226	2.0317e-14	0.00717143	1.36702e-14	0.205735	5.14157e-11	NA	NA	0.67197	1.05068e-11	0.367774	9.26599e-12	0.806032	1.65591e-08	NA	NA
FADS2	9.9199e-07	0.000206046	4.89322	5e-10	9.75287e-08	6.2191	Brain_Anterior_cingulate_cortex_BA24	5.9642e-09	7.33927e-06	5.81776	3.81773e-16	2.86139e-13	8.14421	Testis	1.67645e-06	0.000787191	4.78896	1.18218e-14	8.17973e-12	7.71795	NA	NA	NA	NA	NA	NA	1	1	1	0	3	-1.36498	-7.64861	2.68878	-7.6994	1.48315	-7.63504	NA	NA	0.17226	2.0317e-14	0.00717143	1.36702e-14	0.138036	2.25745e-14	NA	NA	0.67197	1.05068e-11	0.367774	9.26599e-12	0.746565	1.33874e-11	NA	NA
FADS2	9.9199e-07	0.000206046	4.89322	5e-10	9.75287e-08	6.2191	Brain_Anterior_cingulate_cortex_BA24	5.9642e-09	7.33927e-06	5.81776	3.81773e-16	2.86139e-13	8.14421	Uterus	1.66728e-08	8.81081e-06	-5.6434	2.59789e-17	2.16395e-14	-8.46336	NA	NA	NA	NA	NA	NA	1	1	1	0	3	-1.36498	-7.64861	2.68878	-7.6994	-2.27072	8.16864	NA	NA	0.17226	2.0317e-14	0.00717143	1.36702e-14	0.0231642	3.11895e-16	NA	NA	0.67197	1.05068e-11	0.367774	9.26599e-12	0.457239	1.89788e-13	NA	NA
FADS2	9.9199e-07	0.000206046	4.89322	5e-10	9.75287e-08	6.2191	Brain_Anterior_cingulate_cortex_BA24	5.9642e-09	7.33927e-06	5.81776	3.81773e-16	2.86139e-13	8.14421	smultixcan	1.85617e-08	1.05989e-05	-5.55965	1.16237e-17	7.6828e-15	-8.46015	NA	NA	NA	NA	NA	NA	1	1	1	0	3	-1.36498	-7.64861	2.68878	-7.6994	-2.15168	8.19547	NA	NA	0.17226	2.0317e-14	0.00717143	1.36702e-14	0.0292715	1.15516e-16	NA	NA	0.67197	1.05068e-11	0.367774	9.26599e-12	0.473088	6.66792e-14	NA	NA
FADS2	9.9199e-07	0.000206046	4.89322	5e-10	9.75287e-08	6.2191	Brain_Hippocampus	5.9642e-09	5.97667e-06	-5.81776	3.81773e-16	4.93141e-13	-8.14421	Adipose_Subcutaneous	3.46282e-05	0.00679624	4.14068	3.15704e-11	1.1728e-08	6.63905	NA	NA	NA	NA	NA	NA	1	1	1	0	3	-1.36498	-7.64861	-2.68878	7.6994	1.26538	-6.56678	NA	NA	0.17226	2.0317e-14	0.00717143	1.36702e-14	0.205735	5.14157e-11	NA	NA	0.67197	1.05068e-11	0.308501	1.30448e-11	0.78451	1.63045e-08	NA	NA
FADS2	9.9199e-07	0.000206046	4.89322	5e-10	9.75287e-08	6.2191	Brain_Hippocampus	5.9642e-09	5.97667e-06	-5.81776	3.81773e-16	4.93141e-13	-8.14421	Adipose_Visceral_Omentum	3.44994e-05	0.0065365	4.14153	1.00727e-11	4.03701e-09	6.80546	NA	NA	NA	NA	NA	NA	1	1	1	0	3	-1.36498	-7.64861	-2.68878	7.6994	1.1141	-6.79685	NA	NA	0.17226	2.0317e-14	0.00717143	1.36702e-14	0.265238	1.06928e-11	NA	NA	0.67197	1.05068e-11	0.308501	1.30448e-11	0.830872	3.50109e-09	NA	NA
FADS2	9.9199e-07	0.000206046	4.89322	5e-10	9.75287e-08	6.2191	Brain_Hippocampus	5.9642e-09	5.97667e-06	-5.81776	3.81773e-16	4.93141e-13	-8.14421	Artery_Aorta	1.66728e-08	8.77966e-06	-5.6434	2.59789e-17	1.61354e-14	-8.46336	NA	NA	NA	NA	NA	NA	1	1	1	0	3	-1.36498	-7.64861	-2.68878	7.6994	-2.27072	8.16864	NA	NA	0.17226	2.0317e-14	0.00717143	1.36702e-14	0.0231642	3.11895e-16	NA	NA	0.67197	1.05068e-11	0.308501	1.30448e-11	0.457756	1.66235e-13	NA	NA
FADS2	9.9199e-07	0.000206046	4.89322	5e-10	9.75287e-08	6.2191	Brain_Hippocampus	5.9642e-09	5.97667e-06	-5.81776	3.81773e-16	4.93141e-13	-8.14421	Artery_Coronary	3.46282e-05	0.00700251	4.14068	3.15704e-11	1.24526e-08	6.63905	NA	NA	NA	NA	NA	NA	1	1	1	0	3	-1.36498	-7.64861	-2.68878	7.6994	1.26538	-6.56678	NA	NA	0.17226	2.0317e-14	0.00717143	1.36702e-14	0.205735	5.14157e-11	NA	NA	0.67197	1.05068e-11	0.308501	1.30448e-11	0.784435	1.75527e-08	NA	NA
FADS2	9.9199e-07	0.000206046	4.89322	5e-10	9.75287e-08	6.2191	Brain_Hippocampus	5.9642e-09	5.97667e-06	-5.81776	3.81773e-16	4.93141e-13	-8.14421	Artery_Tibial	1.66728e-08	9.39982e-06	-5.6434	2.59789e-17	1.69058e-14	-8.46336	NA	NA	NA	NA	NA	NA	1	1	1	0	3	-1.36498	-7.64861	-2.68878	7.6994	-2.27072	8.16864	NA	NA	0.17226	2.0317e-14	0.00717143	1.36702e-14	0.0231642	3.11895e-16	NA	NA	0.67197	1.05068e-11	0.308501	1.30448e-11	0.460109	1.6578e-13	NA	NA
FADS2	9.9199e-07	0.000206046	4.89322	5e-10	9.75287e-08	6.2191	Brain_Hippocampus	5.9642e-09	5.97667e-06	-5.81776	3.81773e-16	4.93141e-13	-8.14421	Brain_Amygdala	1.92843e-08	1.11861e-05	-5.6183	1.72979e-17	2.12994e-14	-8.51064	NA	NA	NA	NA	NA	NA	1	1	1	0	3	-1.36498	-7.64861	-2.68878	7.6994	-2.21376	8.227	NA	NA	0.17226	2.0317e-14	0.00717143	1.36702e-14	0.0268453	1.91963e-16	NA	NA	0.67197	1.05068e-11	0.308501	1.30448e-11	0.500179	1.72109e-13	NA	NA
FADS2	9.9199e-07	0.000206046	4.89322	5e-10	9.75287e-08	6.2191	Brain_Hippocampus	5.9642e-09	5.97667e-06	-5.81776	3.81773e-16	4.93141e-13	-8.14421	Brain_Cerebellar_Hemisphere	1.92843e-08	8.92563e-06	-5.6183	1.72979e-17	1.07147e-14	-8.51064	NA	NA	NA	NA	NA	NA	1	1	1	0	3	-1.36498	-7.64861	-2.68878	7.6994	-2.21376	8.227	NA	NA	0.17226	2.0317e-14	0.00717143	1.36702e-14	0.0268453	1.91963e-16	NA	NA	0.67197	1.05068e-11	0.308501	1.30448e-11	0.478916	1.03299e-13	NA	NA
FADS2	9.9199e-07	0.000206046	4.89322	5e-10	9.75287e-08	6.2191	Brain_Hippocampus	5.9642e-09	5.97667e-06	-5.81776	3.81773e-16	4.93141e-13	-8.14421	Brain_Cerebellum	1.92843e-08	8.81214e-06	-5.6183	1.72979e-17	1.19879e-14	-8.51064	NA	NA	NA	NA	NA	NA	1	1	1	0	3	-1.36498	-7.64861	-2.68878	7.6994	-2.21376	8.227	NA	NA	0.17226	2.0317e-14	0.00717143	1.36702e-14	0.0268453	1.91963e-16	NA	NA	0.67197	1.05068e-11	0.308501	1.30448e-11	0.486308	1.16525e-13	NA	NA
FADS2	9.9199e-07	0.000206046	4.89322	5e-10	9.75287e-08	6.2191	Brain_Hippocampus	5.9642e-09	5.97667e-06	-5.81776	3.81773e-16	4.93141e-13	-8.14421	Brain_Frontal_Cortex_BA9	1.92843e-08	9.01748e-06	-5.6183	1.72979e-17	1.17959e-14	-8.51064	NA	NA	NA	NA	NA	NA	1	1	1	0	3	-1.36498	-7.64861	-2.68878	7.6994	-2.21376	8.227	NA	NA	0.17226	2.0317e-14	0.00717143	1.36702e-14	0.0268453	1.91963e-16	NA	NA	0.67197	1.05068e-11	0.308501	1.30448e-11	0.48011	1.11428e-13	NA	NA
FADS2	9.9199e-07	0.000206046	4.89322	5e-10	9.75287e-08	6.2191	Brain_Hippocampus	5.9642e-09	5.97667e-06	-5.81776	3.81773e-16	4.93141e-13	-8.14421	Breast_Mammary_Tissue	1.92843e-08	9.56614e-06	-5.6183	1.72979e-17	1.1312e-14	-8.51064	NA	NA	NA	NA	NA	NA	1	1	1	0	3	-1.36498	-7.64861	-2.68878	7.6994	-2.21376	8.227	NA	NA	0.17226	2.0317e-14	0.00717143	1.36702e-14	0.0268453	1.91963e-16	NA	NA	0.67197	1.05068e-11	0.308501	1.30448e-11	0.487353	1.04856e-13	NA	NA
FADS2	9.9199e-07	0.000206046	4.89322	5e-10	9.75287e-08	6.2191	Brain_Hippocampus	5.9642e-09	5.97667e-06	-5.81776	3.81773e-16	4.93141e-13	-8.14421	Esophagus_Muscularis	3.70578e-05	0.00755237	4.1251	1.19684e-11	5.00691e-09	6.78059	NA	NA	NA	NA	NA	NA	1	1	1	0	3	-1.36498	-7.64861	-2.68878	7.6994	1.10771	-6.77285	NA	NA	0.17226	2.0317e-14	0.00717143	1.36702e-14	0.267986	1.26273e-11	NA	NA	0.67197	1.05068e-11	0.308501	1.30448e-11	0.83506	4.03151e-09	NA	NA
FADS2	9.9199e-07	0.000206046	4.89322	5e-10	9.75287e-08	6.2191	Brain_Hippocampus	5.9642e-09	5.97667e-06	-5.81776	3.81773e-16	4.93141e-13	-8.14421	Lung	3.46282e-05	0.00578256	4.14068	3.15704e-11	1.17263e-08	6.63905	NA	NA	NA	NA	NA	NA	1	1	1	0	3	-1.36498	-7.64861	-2.68878	7.6994	1.26538	-6.56678	NA	NA	0.17226	2.0317e-14	0.00717143	1.36702e-14	0.205735	5.14157e-11	NA	NA	0.67197	1.05068e-11	0.308501	1.30448e-11	0.789201	1.56295e-08	NA	NA
FADS2	9.9199e-07	0.000206046	4.89322	5e-10	9.75287e-08	6.2191	Brain_Hippocampus	5.9642e-09	5.97667e-06	-5.81776	3.81773e-16	4.93141e-13	-8.14421	Muscle_Skeletal	1.66728e-08	8.10564e-06	-5.6434	2.59789e-17	1.65526e-14	-8.46336	NA	NA	NA	NA	NA	NA	1	1	1	0	3	-1.36498	-7.64861	-2.68878	7.6994	-2.27072	8.16864	NA	NA	0.17226	2.0317e-14	0.00717143	1.36702e-14	0.0231642	3.11895e-16	NA	NA	0.67197	1.05068e-11	0.308501	1.30448e-11	0.445998	1.61383e-13	NA	NA
FADS2	9.9199e-07	0.000206046	4.89322	5e-10	9.75287e-08	6.2191	Brain_Hippocampus	5.9642e-09	5.97667e-06	-5.81776	3.81773e-16	4.93141e-13	-8.14421	Nerve_Tibial	1.66728e-08	7.83734e-06	-5.6434	2.59789e-17	1.6513e-14	-8.46336	NA	NA	NA	NA	NA	NA	1	1	1	0	3	-1.36498	-7.64861	-2.68878	7.6994	-2.27072	8.16864	NA	NA	0.17226	2.0317e-14	0.00717143	1.36702e-14	0.0231642	3.11895e-16	NA	NA	0.67197	1.05068e-11	0.308501	1.30448e-11	0.468804	1.71651e-13	NA	NA
FADS2	9.9199e-07	0.000206046	4.89322	5e-10	9.75287e-08	6.2191	Brain_Hippocampus	5.9642e-09	5.97667e-06	-5.81776	3.81773e-16	4.93141e-13	-8.14421	Ovary	1.66728e-08	8.59977e-06	-5.6434	2.59789e-17	2.18439e-14	-8.46336	NA	NA	NA	NA	NA	NA	1	1	1	0	3	-1.36498	-7.64861	-2.68878	7.6994	-2.27072	8.16864	NA	NA	0.17226	2.0317e-14	0.00717143	1.36702e-14	0.0231642	3.11895e-16	NA	NA	0.67197	1.05068e-11	0.308501	1.30448e-11	0.449413	1.87155e-13	NA	NA
FADS2	9.9199e-07	0.000206046	4.89322	5e-10	9.75287e-08	6.2191	Brain_Hippocampus	5.9642e-09	5.97667e-06	-5.81776	3.81773e-16	4.93141e-13	-8.14421	Pancreas	4.97992e-07	0.000224409	-5.02708	1.29286e-16	9.87644e-14	-8.27423	NA	NA	NA	NA	NA	NA	1	1	1	0	3	-1.36498	-7.64861	-2.68878	7.6994	-1.62027	8.17525	NA	NA	0.17226	2.0317e-14	0.00717143	1.36702e-14	0.105175	2.95241e-16	NA	NA	0.67197	1.05068e-11	0.308501	1.30448e-11	0.675821	1.72975e-13	NA	NA
FADS2	9.9199e-07	0.000206046	4.89322	5e-10	9.75287e-08	6.2191	Brain_Hippocampus	5.9642e-09	5.97667e-06	-5.81776	3.81773e-16	4.93141e-13	-8.14421	Pituitary	1.92843e-08	1.13931e-05	-5.6183	1.72979e-17	1.39201e-14	-8.51064	NA	NA	NA	NA	NA	NA	1	1	1	0	3	-1.36498	-7.64861	-2.68878	7.6994	-2.21376	8.227	NA	NA	0.17226	2.0317e-14	0.00717143	1.36702e-14	0.0268453	1.91963e-16	NA	NA	0.67197	1.05068e-11	0.308501	1.30448e-11	0.503394	1.07099e-13	NA	NA
FADS2	9.9199e-07	0.000206046	4.89322	5e-10	9.75287e-08	6.2191	Brain_Hippocampus	5.9642e-09	5.97667e-06	-5.81776	3.81773e-16	4.93141e-13	-8.14421	Skin_Sun_Exposed_Lower_leg	1.66728e-08	7.9159e-06	-5.6434	2.59789e-17	1.67174e-14	-8.46336	NA	NA	NA	NA	NA	NA	1	1	1	0	3	-1.36498	-7.64861	-2.68878	7.6994	-2.27072	8.16864	NA	NA	0.17226	2.0317e-14	0.00717143	1.36702e-14	0.0231642	3.11895e-16	NA	NA	0.67197	1.05068e-11	0.308501	1.30448e-11	0.46115	1.61897e-13	NA	NA
FADS2	9.9199e-07	0.000206046	4.89322	5e-10	9.75287e-08	6.2191	Brain_Hippocampus	5.9642e-09	5.97667e-06	-5.81776	3.81773e-16	4.93141e-13	-8.14421	Small_Intestine_Terminal_Ileum	3.46282e-05	0.0069808	4.14068	3.15704e-11	1.17175e-08	6.63905	NA	NA	NA	NA	NA	NA	1	1	1	0	3	-1.36498	-7.64861	-2.68878	7.6994	1.26538	-6.56678	NA	NA	0.17226	2.0317e-14	0.00717143	1.36702e-14	0.205735	5.14157e-11	NA	NA	0.67197	1.05068e-11	0.308501	1.30448e-11	0.806032	1.65591e-08	NA	NA
FADS2	9.9199e-07	0.000206046	4.89322	5e-10	9.75287e-08	6.2191	Brain_Hippocampus	5.9642e-09	5.97667e-06	-5.81776	3.81773e-16	4.93141e-13	-8.14421	Testis	1.67645e-06	0.000787191	4.78896	1.18218e-14	8.17973e-12	7.71795	NA	NA	NA	NA	NA	NA	1	1	1	0	3	-1.36498	-7.64861	-2.68878	7.6994	1.48315	-7.63504	NA	NA	0.17226	2.0317e-14	0.00717143	1.36702e-14	0.138036	2.25745e-14	NA	NA	0.67197	1.05068e-11	0.308501	1.30448e-11	0.746565	1.33874e-11	NA	NA
FADS2	9.9199e-07	0.000206046	4.89322	5e-10	9.75287e-08	6.2191	Brain_Hippocampus	5.9642e-09	5.97667e-06	-5.81776	3.81773e-16	4.93141e-13	-8.14421	Uterus	1.66728e-08	8.81081e-06	-5.6434	2.59789e-17	2.16395e-14	-8.46336	NA	NA	NA	NA	NA	NA	1	1	1	0	3	-1.36498	-7.64861	-2.68878	7.6994	-2.27072	8.16864	NA	NA	0.17226	2.0317e-14	0.00717143	1.36702e-14	0.0231642	3.11895e-16	NA	NA	0.67197	1.05068e-11	0.308501	1.30448e-11	0.457239	1.89788e-13	NA	NA
FADS2	9.9199e-07	0.000206046	4.89322	5e-10	9.75287e-08	6.2191	Brain_Hippocampus	5.9642e-09	5.97667e-06	-5.81776	3.81773e-16	4.93141e-13	-8.14421	smultixcan	1.85617e-08	1.05989e-05	-5.55965	1.16237e-17	7.6828e-15	-8.46015	NA	NA	NA	NA	NA	NA	1	1	1	0	3	-1.36498	-7.64861	-2.68878	7.6994	-2.15168	8.19547	NA	NA	0.17226	2.0317e-14	0.00717143	1.36702e-14	0.0292715	1.15516e-16	NA	NA	0.67197	1.05068e-11	0.308501	1.30448e-11	0.473088	6.66792e-14	NA	NA
FADS2	9.9199e-07	0.000206046	4.89322	5e-10	9.75287e-08	6.2191	Brain_Nucleus_accumbens_basal_ganglia	5.9642e-09	5.72463e-06	5.81776	3.81773e-16	2.58242e-13	8.14421	Adipose_Subcutaneous	3.46282e-05	0.00679624	4.14068	3.15704e-11	1.1728e-08	6.63905	NA	NA	NA	NA	NA	NA	1	1	1	0	3	-1.36498	-7.64861	2.68878	-7.6994	1.26538	-6.56678	NA	NA	0.17226	2.0317e-14	0.00717143	1.36702e-14	0.205735	5.14157e-11	NA	NA	0.67197	1.05068e-11	0.3094	9.619e-12	0.78451	1.63045e-08	NA	NA
FADS2	9.9199e-07	0.000206046	4.89322	5e-10	9.75287e-08	6.2191	Brain_Nucleus_accumbens_basal_ganglia	5.9642e-09	5.72463e-06	5.81776	3.81773e-16	2.58242e-13	8.14421	Adipose_Visceral_Omentum	3.44994e-05	0.0065365	4.14153	1.00727e-11	4.03701e-09	6.80546	NA	NA	NA	NA	NA	NA	1	1	1	0	3	-1.36498	-7.64861	2.68878	-7.6994	1.1141	-6.79685	NA	NA	0.17226	2.0317e-14	0.00717143	1.36702e-14	0.265238	1.06928e-11	NA	NA	0.67197	1.05068e-11	0.3094	9.619e-12	0.830872	3.50109e-09	NA	NA
FADS2	9.9199e-07	0.000206046	4.89322	5e-10	9.75287e-08	6.2191	Brain_Nucleus_accumbens_basal_ganglia	5.9642e-09	5.72463e-06	5.81776	3.81773e-16	2.58242e-13	8.14421	Artery_Aorta	1.66728e-08	8.77966e-06	-5.6434	2.59789e-17	1.61354e-14	-8.46336	NA	NA	NA	NA	NA	NA	1	1	1	0	3	-1.36498	-7.64861	2.68878	-7.6994	-2.27072	8.16864	NA	NA	0.17226	2.0317e-14	0.00717143	1.36702e-14	0.0231642	3.11895e-16	NA	NA	0.67197	1.05068e-11	0.3094	9.619e-12	0.457756	1.66235e-13	NA	NA
FADS2	9.9199e-07	0.000206046	4.89322	5e-10	9.75287e-08	6.2191	Brain_Nucleus_accumbens_basal_ganglia	5.9642e-09	5.72463e-06	5.81776	3.81773e-16	2.58242e-13	8.14421	Artery_Coronary	3.46282e-05	0.00700251	4.14068	3.15704e-11	1.24526e-08	6.63905	NA	NA	NA	NA	NA	NA	1	1	1	0	3	-1.36498	-7.64861	2.68878	-7.6994	1.26538	-6.56678	NA	NA	0.17226	2.0317e-14	0.00717143	1.36702e-14	0.205735	5.14157e-11	NA	NA	0.67197	1.05068e-11	0.3094	9.619e-12	0.784435	1.75527e-08	NA	NA
FADS2	9.9199e-07	0.000206046	4.89322	5e-10	9.75287e-08	6.2191	Brain_Nucleus_accumbens_basal_ganglia	5.9642e-09	5.72463e-06	5.81776	3.81773e-16	2.58242e-13	8.14421	Artery_Tibial	1.66728e-08	9.39982e-06	-5.6434	2.59789e-17	1.69058e-14	-8.46336	NA	NA	NA	NA	NA	NA	1	1	1	0	3	-1.36498	-7.64861	2.68878	-7.6994	-2.27072	8.16864	NA	NA	0.17226	2.0317e-14	0.00717143	1.36702e-14	0.0231642	3.11895e-16	NA	NA	0.67197	1.05068e-11	0.3094	9.619e-12	0.460109	1.6578e-13	NA	NA
FADS2	9.9199e-07	0.000206046	4.89322	5e-10	9.75287e-08	6.2191	Brain_Nucleus_accumbens_basal_ganglia	5.9642e-09	5.72463e-06	5.81776	3.81773e-16	2.58242e-13	8.14421	Brain_Amygdala	1.92843e-08	1.11861e-05	-5.6183	1.72979e-17	2.12994e-14	-8.51064	NA	NA	NA	NA	NA	NA	1	1	1	0	3	-1.36498	-7.64861	2.68878	-7.6994	-2.21376	8.227	NA	NA	0.17226	2.0317e-14	0.00717143	1.36702e-14	0.0268453	1.91963e-16	NA	NA	0.67197	1.05068e-11	0.3094	9.619e-12	0.500179	1.72109e-13	NA	NA
FADS2	9.9199e-07	0.000206046	4.89322	5e-10	9.75287e-08	6.2191	Brain_Nucleus_accumbens_basal_ganglia	5.9642e-09	5.72463e-06	5.81776	3.81773e-16	2.58242e-13	8.14421	Brain_Cerebellar_Hemisphere	1.92843e-08	8.92563e-06	-5.6183	1.72979e-17	1.07147e-14	-8.51064	NA	NA	NA	NA	NA	NA	1	1	1	0	3	-1.36498	-7.64861	2.68878	-7.6994	-2.21376	8.227	NA	NA	0.17226	2.0317e-14	0.00717143	1.36702e-14	0.0268453	1.91963e-16	NA	NA	0.67197	1.05068e-11	0.3094	9.619e-12	0.478916	1.03299e-13	NA	NA
FADS2	9.9199e-07	0.000206046	4.89322	5e-10	9.75287e-08	6.2191	Brain_Nucleus_accumbens_basal_ganglia	5.9642e-09	5.72463e-06	5.81776	3.81773e-16	2.58242e-13	8.14421	Brain_Cerebellum	1.92843e-08	8.81214e-06	-5.6183	1.72979e-17	1.19879e-14	-8.51064	NA	NA	NA	NA	NA	NA	1	1	1	0	3	-1.36498	-7.64861	2.68878	-7.6994	-2.21376	8.227	NA	NA	0.17226	2.0317e-14	0.00717143	1.36702e-14	0.0268453	1.91963e-16	NA	NA	0.67197	1.05068e-11	0.3094	9.619e-12	0.486308	1.16525e-13	NA	NA
FADS2	9.9199e-07	0.000206046	4.89322	5e-10	9.75287e-08	6.2191	Brain_Nucleus_accumbens_basal_ganglia	5.9642e-09	5.72463e-06	5.81776	3.81773e-16	2.58242e-13	8.14421	Brain_Frontal_Cortex_BA9	1.92843e-08	9.01748e-06	-5.6183	1.72979e-17	1.17959e-14	-8.51064	NA	NA	NA	NA	NA	NA	1	1	1	0	3	-1.36498	-7.64861	2.68878	-7.6994	-2.21376	8.227	NA	NA	0.17226	2.0317e-14	0.00717143	1.36702e-14	0.0268453	1.91963e-16	NA	NA	0.67197	1.05068e-11	0.3094	9.619e-12	0.48011	1.11428e-13	NA	NA
FADS2	9.9199e-07	0.000206046	4.89322	5e-10	9.75287e-08	6.2191	Brain_Nucleus_accumbens_basal_ganglia	5.9642e-09	5.72463e-06	5.81776	3.81773e-16	2.58242e-13	8.14421	Breast_Mammary_Tissue	1.92843e-08	9.56614e-06	-5.6183	1.72979e-17	1.1312e-14	-8.51064	NA	NA	NA	NA	NA	NA	1	1	1	0	3	-1.36498	-7.64861	2.68878	-7.6994	-2.21376	8.227	NA	NA	0.17226	2.0317e-14	0.00717143	1.36702e-14	0.0268453	1.91963e-16	NA	NA	0.67197	1.05068e-11	0.3094	9.619e-12	0.487353	1.04856e-13	NA	NA
FADS2	9.9199e-07	0.000206046	4.89322	5e-10	9.75287e-08	6.2191	Brain_Nucleus_accumbens_basal_ganglia	5.9642e-09	5.72463e-06	5.81776	3.81773e-16	2.58242e-13	8.14421	Esophagus_Muscularis	3.70578e-05	0.00755237	4.1251	1.19684e-11	5.00691e-09	6.78059	NA	NA	NA	NA	NA	NA	1	1	1	0	3	-1.36498	-7.64861	2.68878	-7.6994	1.10771	-6.77285	NA	NA	0.17226	2.0317e-14	0.00717143	1.36702e-14	0.267986	1.26273e-11	NA	NA	0.67197	1.05068e-11	0.3094	9.619e-12	0.83506	4.03151e-09	NA	NA
FADS2	9.9199e-07	0.000206046	4.89322	5e-10	9.75287e-08	6.2191	Brain_Nucleus_accumbens_basal_ganglia	5.9642e-09	5.72463e-06	5.81776	3.81773e-16	2.58242e-13	8.14421	Lung	3.46282e-05	0.00578256	4.14068	3.15704e-11	1.17263e-08	6.63905	NA	NA	NA	NA	NA	NA	1	1	1	0	3	-1.36498	-7.64861	2.68878	-7.6994	1.26538	-6.56678	NA	NA	0.17226	2.0317e-14	0.00717143	1.36702e-14	0.205735	5.14157e-11	NA	NA	0.67197	1.05068e-11	0.3094	9.619e-12	0.789201	1.56295e-08	NA	NA
FADS2	9.9199e-07	0.000206046	4.89322	5e-10	9.75287e-08	6.2191	Brain_Nucleus_accumbens_basal_ganglia	5.9642e-09	5.72463e-06	5.81776	3.81773e-16	2.58242e-13	8.14421	Muscle_Skeletal	1.66728e-08	8.10564e-06	-5.6434	2.59789e-17	1.65526e-14	-8.46336	NA	NA	NA	NA	NA	NA	1	1	1	0	3	-1.36498	-7.64861	2.68878	-7.6994	-2.27072	8.16864	NA	NA	0.17226	2.0317e-14	0.00717143	1.36702e-14	0.0231642	3.11895e-16	NA	NA	0.67197	1.05068e-11	0.3094	9.619e-12	0.445998	1.61383e-13	NA	NA
FADS2	9.9199e-07	0.000206046	4.89322	5e-10	9.75287e-08	6.2191	Brain_Nucleus_accumbens_basal_ganglia	5.9642e-09	5.72463e-06	5.81776	3.81773e-16	2.58242e-13	8.14421	Nerve_Tibial	1.66728e-08	7.83734e-06	-5.6434	2.59789e-17	1.6513e-14	-8.46336	NA	NA	NA	NA	NA	NA	1	1	1	0	3	-1.36498	-7.64861	2.68878	-7.6994	-2.27072	8.16864	NA	NA	0.17226	2.0317e-14	0.00717143	1.36702e-14	0.0231642	3.11895e-16	NA	NA	0.67197	1.05068e-11	0.3094	9.619e-12	0.468804	1.71651e-13	NA	NA
FADS2	9.9199e-07	0.000206046	4.89322	5e-10	9.75287e-08	6.2191	Brain_Nucleus_accumbens_basal_ganglia	5.9642e-09	5.72463e-06	5.81776	3.81773e-16	2.58242e-13	8.14421	Ovary	1.66728e-08	8.59977e-06	-5.6434	2.59789e-17	2.18439e-14	-8.46336	NA	NA	NA	NA	NA	NA	1	1	1	0	3	-1.36498	-7.64861	2.68878	-7.6994	-2.27072	8.16864	NA	NA	0.17226	2.0317e-14	0.00717143	1.36702e-14	0.0231642	3.11895e-16	NA	NA	0.67197	1.05068e-11	0.3094	9.619e-12	0.449413	1.87155e-13	NA	NA
FADS2	9.9199e-07	0.000206046	4.89322	5e-10	9.75287e-08	6.2191	Brain_Nucleus_accumbens_basal_ganglia	5.9642e-09	5.72463e-06	5.81776	3.81773e-16	2.58242e-13	8.14421	Pancreas	4.97992e-07	0.000224409	-5.02708	1.29286e-16	9.87644e-14	-8.27423	NA	NA	NA	NA	NA	NA	1	1	1	0	3	-1.36498	-7.64861	2.68878	-7.6994	-1.62027	8.17525	NA	NA	0.17226	2.0317e-14	0.00717143	1.36702e-14	0.105175	2.95241e-16	NA	NA	0.67197	1.05068e-11	0.3094	9.619e-12	0.675821	1.72975e-13	NA	NA
FADS2	9.9199e-07	0.000206046	4.89322	5e-10	9.75287e-08	6.2191	Brain_Nucleus_accumbens_basal_ganglia	5.9642e-09	5.72463e-06	5.81776	3.81773e-16	2.58242e-13	8.14421	Pituitary	1.92843e-08	1.13931e-05	-5.6183	1.72979e-17	1.39201e-14	-8.51064	NA	NA	NA	NA	NA	NA	1	1	1	0	3	-1.36498	-7.64861	2.68878	-7.6994	-2.21376	8.227	NA	NA	0.17226	2.0317e-14	0.00717143	1.36702e-14	0.0268453	1.91963e-16	NA	NA	0.67197	1.05068e-11	0.3094	9.619e-12	0.503394	1.07099e-13	NA	NA
FADS2	9.9199e-07	0.000206046	4.89322	5e-10	9.75287e-08	6.2191	Brain_Nucleus_accumbens_basal_ganglia	5.9642e-09	5.72463e-06	5.81776	3.81773e-16	2.58242e-13	8.14421	Skin_Sun_Exposed_Lower_leg	1.66728e-08	7.9159e-06	-5.6434	2.59789e-17	1.67174e-14	-8.46336	NA	NA	NA	NA	NA	NA	1	1	1	0	3	-1.36498	-7.64861	2.68878	-7.6994	-2.27072	8.16864	NA	NA	0.17226	2.0317e-14	0.00717143	1.36702e-14	0.0231642	3.11895e-16	NA	NA	0.67197	1.05068e-11	0.3094	9.619e-12	0.46115	1.61897e-13	NA	NA
FADS2	9.9199e-07	0.000206046	4.89322	5e-10	9.75287e-08	6.2191	Brain_Nucleus_accumbens_basal_ganglia	5.9642e-09	5.72463e-06	5.81776	3.81773e-16	2.58242e-13	8.14421	Small_Intestine_Terminal_Ileum	3.46282e-05	0.0069808	4.14068	3.15704e-11	1.17175e-08	6.63905	NA	NA	NA	NA	NA	NA	1	1	1	0	3	-1.36498	-7.64861	2.68878	-7.6994	1.26538	-6.56678	NA	NA	0.17226	2.0317e-14	0.00717143	1.36702e-14	0.205735	5.14157e-11	NA	NA	0.67197	1.05068e-11	0.3094	9.619e-12	0.806032	1.65591e-08	NA	NA
FADS2	9.9199e-07	0.000206046	4.89322	5e-10	9.75287e-08	6.2191	Brain_Nucleus_accumbens_basal_ganglia	5.9642e-09	5.72463e-06	5.81776	3.81773e-16	2.58242e-13	8.14421	Testis	1.67645e-06	0.000787191	4.78896	1.18218e-14	8.17973e-12	7.71795	NA	NA	NA	NA	NA	NA	1	1	1	0	3	-1.36498	-7.64861	2.68878	-7.6994	1.48315	-7.63504	NA	NA	0.17226	2.0317e-14	0.00717143	1.36702e-14	0.138036	2.25745e-14	NA	NA	0.67197	1.05068e-11	0.3094	9.619e-12	0.746565	1.33874e-11	NA	NA
FADS2	9.9199e-07	0.000206046	4.89322	5e-10	9.75287e-08	6.2191	Brain_Nucleus_accumbens_basal_ganglia	5.9642e-09	5.72463e-06	5.81776	3.81773e-16	2.58242e-13	8.14421	Uterus	1.66728e-08	8.81081e-06	-5.6434	2.59789e-17	2.16395e-14	-8.46336	NA	NA	NA	NA	NA	NA	1	1	1	0	3	-1.36498	-7.64861	2.68878	-7.6994	-2.27072	8.16864	NA	NA	0.17226	2.0317e-14	0.00717143	1.36702e-14	0.0231642	3.11895e-16	NA	NA	0.67197	1.05068e-11	0.3094	9.619e-12	0.457239	1.89788e-13	NA	NA
FADS2	9.9199e-07	0.000206046	4.89322	5e-10	9.75287e-08	6.2191	Brain_Nucleus_accumbens_basal_ganglia	5.9642e-09	5.72463e-06	5.81776	3.81773e-16	2.58242e-13	8.14421	smultixcan	1.85617e-08	1.05989e-05	-5.55965	1.16237e-17	7.6828e-15	-8.46015	NA	NA	NA	NA	NA	NA	1	1	1	0	3	-1.36498	-7.64861	2.68878	-7.6994	-2.15168	8.19547	NA	NA	0.17226	2.0317e-14	0.00717143	1.36702e-14	0.0292715	1.15516e-16	NA	NA	0.67197	1.05068e-11	0.3094	9.619e-12	0.473088	6.66792e-14	NA	NA
FADS2	9.9199e-07	0.000206046	4.89322	5e-10	9.75287e-08	6.2191	Brain_Spinal_cord_cervical_c-1	5.9642e-09	4.85256e-06	-5.81776	3.81773e-16	2.69977e-13	-8.14421	Adipose_Subcutaneous	3.46282e-05	0.00679624	4.14068	3.15704e-11	1.1728e-08	6.63905	NA	NA	NA	NA	NA	NA	1	1	1	0	3	-1.36498	-7.64861	-2.68878	7.6994	1.26538	-6.56678	NA	NA	0.17226	2.0317e-14	0.00717143	1.36702e-14	0.205735	5.14157e-11	NA	NA	0.67197	1.05068e-11	0.291466	1.00212e-11	0.78451	1.63045e-08	NA	NA
FADS2	9.9199e-07	0.000206046	4.89322	5e-10	9.75287e-08	6.2191	Brain_Spinal_cord_cervical_c-1	5.9642e-09	4.85256e-06	-5.81776	3.81773e-16	2.69977e-13	-8.14421	Adipose_Visceral_Omentum	3.44994e-05	0.0065365	4.14153	1.00727e-11	4.03701e-09	6.80546	NA	NA	NA	NA	NA	NA	1	1	1	0	3	-1.36498	-7.64861	-2.68878	7.6994	1.1141	-6.79685	NA	NA	0.17226	2.0317e-14	0.00717143	1.36702e-14	0.265238	1.06928e-11	NA	NA	0.67197	1.05068e-11	0.291466	1.00212e-11	0.830872	3.50109e-09	NA	NA
FADS2	9.9199e-07	0.000206046	4.89322	5e-10	9.75287e-08	6.2191	Brain_Spinal_cord_cervical_c-1	5.9642e-09	4.85256e-06	-5.81776	3.81773e-16	2.69977e-13	-8.14421	Artery_Aorta	1.66728e-08	8.77966e-06	-5.6434	2.59789e-17	1.61354e-14	-8.46336	NA	NA	NA	NA	NA	NA	1	1	1	0	3	-1.36498	-7.64861	-2.68878	7.6994	-2.27072	8.16864	NA	NA	0.17226	2.0317e-14	0.00717143	1.36702e-14	0.0231642	3.11895e-16	NA	NA	0.67197	1.05068e-11	0.291466	1.00212e-11	0.457756	1.66235e-13	NA	NA
FADS2	9.9199e-07	0.000206046	4.89322	5e-10	9.75287e-08	6.2191	Brain_Spinal_cord_cervical_c-1	5.9642e-09	4.85256e-06	-5.81776	3.81773e-16	2.69977e-13	-8.14421	Artery_Coronary	3.46282e-05	0.00700251	4.14068	3.15704e-11	1.24526e-08	6.63905	NA	NA	NA	NA	NA	NA	1	1	1	0	3	-1.36498	-7.64861	-2.68878	7.6994	1.26538	-6.56678	NA	NA	0.17226	2.0317e-14	0.00717143	1.36702e-14	0.205735	5.14157e-11	NA	NA	0.67197	1.05068e-11	0.291466	1.00212e-11	0.784435	1.75527e-08	NA	NA
FADS2	9.9199e-07	0.000206046	4.89322	5e-10	9.75287e-08	6.2191	Brain_Spinal_cord_cervical_c-1	5.9642e-09	4.85256e-06	-5.81776	3.81773e-16	2.69977e-13	-8.14421	Artery_Tibial	1.66728e-08	9.39982e-06	-5.6434	2.59789e-17	1.69058e-14	-8.46336	NA	NA	NA	NA	NA	NA	1	1	1	0	3	-1.36498	-7.64861	-2.68878	7.6994	-2.27072	8.16864	NA	NA	0.17226	2.0317e-14	0.00717143	1.36702e-14	0.0231642	3.11895e-16	NA	NA	0.67197	1.05068e-11	0.291466	1.00212e-11	0.460109	1.6578e-13	NA	NA
FADS2	9.9199e-07	0.000206046	4.89322	5e-10	9.75287e-08	6.2191	Brain_Spinal_cord_cervical_c-1	5.9642e-09	4.85256e-06	-5.81776	3.81773e-16	2.69977e-13	-8.14421	Brain_Amygdala	1.92843e-08	1.11861e-05	-5.6183	1.72979e-17	2.12994e-14	-8.51064	NA	NA	NA	NA	NA	NA	1	1	1	0	3	-1.36498	-7.64861	-2.68878	7.6994	-2.21376	8.227	NA	NA	0.17226	2.0317e-14	0.00717143	1.36702e-14	0.0268453	1.91963e-16	NA	NA	0.67197	1.05068e-11	0.291466	1.00212e-11	0.500179	1.72109e-13	NA	NA
FADS2	9.9199e-07	0.000206046	4.89322	5e-10	9.75287e-08	6.2191	Brain_Spinal_cord_cervical_c-1	5.9642e-09	4.85256e-06	-5.81776	3.81773e-16	2.69977e-13	-8.14421	Brain_Cerebellar_Hemisphere	1.92843e-08	8.92563e-06	-5.6183	1.72979e-17	1.07147e-14	-8.51064	NA	NA	NA	NA	NA	NA	1	1	1	0	3	-1.36498	-7.64861	-2.68878	7.6994	-2.21376	8.227	NA	NA	0.17226	2.0317e-14	0.00717143	1.36702e-14	0.0268453	1.91963e-16	NA	NA	0.67197	1.05068e-11	0.291466	1.00212e-11	0.478916	1.03299e-13	NA	NA
FADS2	9.9199e-07	0.000206046	4.89322	5e-10	9.75287e-08	6.2191	Brain_Spinal_cord_cervical_c-1	5.9642e-09	4.85256e-06	-5.81776	3.81773e-16	2.69977e-13	-8.14421	Brain_Cerebellum	1.92843e-08	8.81214e-06	-5.6183	1.72979e-17	1.19879e-14	-8.51064	NA	NA	NA	NA	NA	NA	1	1	1	0	3	-1.36498	-7.64861	-2.68878	7.6994	-2.21376	8.227	NA	NA	0.17226	2.0317e-14	0.00717143	1.36702e-14	0.0268453	1.91963e-16	NA	NA	0.67197	1.05068e-11	0.291466	1.00212e-11	0.486308	1.16525e-13	NA	NA
FADS2	9.9199e-07	0.000206046	4.89322	5e-10	9.75287e-08	6.2191	Brain_Spinal_cord_cervical_c-1	5.9642e-09	4.85256e-06	-5.81776	3.81773e-16	2.69977e-13	-8.14421	Brain_Frontal_Cortex_BA9	1.92843e-08	9.01748e-06	-5.6183	1.72979e-17	1.17959e-14	-8.51064	NA	NA	NA	NA	NA	NA	1	1	1	0	3	-1.36498	-7.64861	-2.68878	7.6994	-2.21376	8.227	NA	NA	0.17226	2.0317e-14	0.00717143	1.36702e-14	0.0268453	1.91963e-16	NA	NA	0.67197	1.05068e-11	0.291466	1.00212e-11	0.48011	1.11428e-13	NA	NA
FADS2	9.9199e-07	0.000206046	4.89322	5e-10	9.75287e-08	6.2191	Brain_Spinal_cord_cervical_c-1	5.9642e-09	4.85256e-06	-5.81776	3.81773e-16	2.69977e-13	-8.14421	Breast_Mammary_Tissue	1.92843e-08	9.56614e-06	-5.6183	1.72979e-17	1.1312e-14	-8.51064	NA	NA	NA	NA	NA	NA	1	1	1	0	3	-1.36498	-7.64861	-2.68878	7.6994	-2.21376	8.227	NA	NA	0.17226	2.0317e-14	0.00717143	1.36702e-14	0.0268453	1.91963e-16	NA	NA	0.67197	1.05068e-11	0.291466	1.00212e-11	0.487353	1.04856e-13	NA	NA
FADS2	9.9199e-07	0.000206046	4.89322	5e-10	9.75287e-08	6.2191	Brain_Spinal_cord_cervical_c-1	5.9642e-09	4.85256e-06	-5.81776	3.81773e-16	2.69977e-13	-8.14421	Esophagus_Muscularis	3.70578e-05	0.00755237	4.1251	1.19684e-11	5.00691e-09	6.78059	NA	NA	NA	NA	NA	NA	1	1	1	0	3	-1.36498	-7.64861	-2.68878	7.6994	1.10771	-6.77285	NA	NA	0.17226	2.0317e-14	0.00717143	1.36702e-14	0.267986	1.26273e-11	NA	NA	0.67197	1.05068e-11	0.291466	1.00212e-11	0.83506	4.03151e-09	NA	NA
FADS2	9.9199e-07	0.000206046	4.89322	5e-10	9.75287e-08	6.2191	Brain_Spinal_cord_cervical_c-1	5.9642e-09	4.85256e-06	-5.81776	3.81773e-16	2.69977e-13	-8.14421	Lung	3.46282e-05	0.00578256	4.14068	3.15704e-11	1.17263e-08	6.63905	NA	NA	NA	NA	NA	NA	1	1	1	0	3	-1.36498	-7.64861	-2.68878	7.6994	1.26538	-6.56678	NA	NA	0.17226	2.0317e-14	0.00717143	1.36702e-14	0.205735	5.14157e-11	NA	NA	0.67197	1.05068e-11	0.291466	1.00212e-11	0.789201	1.56295e-08	NA	NA
FADS2	9.9199e-07	0.000206046	4.89322	5e-10	9.75287e-08	6.2191	Brain_Spinal_cord_cervical_c-1	5.9642e-09	4.85256e-06	-5.81776	3.81773e-16	2.69977e-13	-8.14421	Muscle_Skeletal	1.66728e-08	8.10564e-06	-5.6434	2.59789e-17	1.65526e-14	-8.46336	NA	NA	NA	NA	NA	NA	1	1	1	0	3	-1.36498	-7.64861	-2.68878	7.6994	-2.27072	8.16864	NA	NA	0.17226	2.0317e-14	0.00717143	1.36702e-14	0.0231642	3.11895e-16	NA	NA	0.67197	1.05068e-11	0.291466	1.00212e-11	0.445998	1.61383e-13	NA	NA
FADS2	9.9199e-07	0.000206046	4.89322	5e-10	9.75287e-08	6.2191	Brain_Spinal_cord_cervical_c-1	5.9642e-09	4.85256e-06	-5.81776	3.81773e-16	2.69977e-13	-8.14421	Nerve_Tibial	1.66728e-08	7.83734e-06	-5.6434	2.59789e-17	1.6513e-14	-8.46336	NA	NA	NA	NA	NA	NA	1	1	1	0	3	-1.36498	-7.64861	-2.68878	7.6994	-2.27072	8.16864	NA	NA	0.17226	2.0317e-14	0.00717143	1.36702e-14	0.0231642	3.11895e-16	NA	NA	0.67197	1.05068e-11	0.291466	1.00212e-11	0.468804	1.71651e-13	NA	NA
FADS2	9.9199e-07	0.000206046	4.89322	5e-10	9.75287e-08	6.2191	Brain_Spinal_cord_cervical_c-1	5.9642e-09	4.85256e-06	-5.81776	3.81773e-16	2.69977e-13	-8.14421	Ovary	1.66728e-08	8.59977e-06	-5.6434	2.59789e-17	2.18439e-14	-8.46336	NA	NA	NA	NA	NA	NA	1	1	1	0	3	-1.36498	-7.64861	-2.68878	7.6994	-2.27072	8.16864	NA	NA	0.17226	2.0317e-14	0.00717143	1.36702e-14	0.0231642	3.11895e-16	NA	NA	0.67197	1.05068e-11	0.291466	1.00212e-11	0.449413	1.87155e-13	NA	NA
FADS2	9.9199e-07	0.000206046	4.89322	5e-10	9.75287e-08	6.2191	Brain_Spinal_cord_cervical_c-1	5.9642e-09	4.85256e-06	-5.81776	3.81773e-16	2.69977e-13	-8.14421	Pancreas	4.97992e-07	0.000224409	-5.02708	1.29286e-16	9.87644e-14	-8.27423	NA	NA	NA	NA	NA	NA	1	1	1	0	3	-1.36498	-7.64861	-2.68878	7.6994	-1.62027	8.17525	NA	NA	0.17226	2.0317e-14	0.00717143	1.36702e-14	0.105175	2.95241e-16	NA	NA	0.67197	1.05068e-11	0.291466	1.00212e-11	0.675821	1.72975e-13	NA	NA
FADS2	9.9199e-07	0.000206046	4.89322	5e-10	9.75287e-08	6.2191	Brain_Spinal_cord_cervical_c-1	5.9642e-09	4.85256e-06	-5.81776	3.81773e-16	2.69977e-13	-8.14421	Pituitary	1.92843e-08	1.13931e-05	-5.6183	1.72979e-17	1.39201e-14	-8.51064	NA	NA	NA	NA	NA	NA	1	1	1	0	3	-1.36498	-7.64861	-2.68878	7.6994	-2.21376	8.227	NA	NA	0.17226	2.0317e-14	0.00717143	1.36702e-14	0.0268453	1.91963e-16	NA	NA	0.67197	1.05068e-11	0.291466	1.00212e-11	0.503394	1.07099e-13	NA	NA
FADS2	9.9199e-07	0.000206046	4.89322	5e-10	9.75287e-08	6.2191	Brain_Spinal_cord_cervical_c-1	5.9642e-09	4.85256e-06	-5.81776	3.81773e-16	2.69977e-13	-8.14421	Skin_Sun_Exposed_Lower_leg	1.66728e-08	7.9159e-06	-5.6434	2.59789e-17	1.67174e-14	-8.46336	NA	NA	NA	NA	NA	NA	1	1	1	0	3	-1.36498	-7.64861	-2.68878	7.6994	-2.27072	8.16864	NA	NA	0.17226	2.0317e-14	0.00717143	1.36702e-14	0.0231642	3.11895e-16	NA	NA	0.67197	1.05068e-11	0.291466	1.00212e-11	0.46115	1.61897e-13	NA	NA
FADS2	9.9199e-07	0.000206046	4.89322	5e-10	9.75287e-08	6.2191	Brain_Spinal_cord_cervical_c-1	5.9642e-09	4.85256e-06	-5.81776	3.81773e-16	2.69977e-13	-8.14421	Small_Intestine_Terminal_Ileum	3.46282e-05	0.0069808	4.14068	3.15704e-11	1.17175e-08	6.63905	NA	NA	NA	NA	NA	NA	1	1	1	0	3	-1.36498	-7.64861	-2.68878	7.6994	1.26538	-6.56678	NA	NA	0.17226	2.0317e-14	0.00717143	1.36702e-14	0.205735	5.14157e-11	NA	NA	0.67197	1.05068e-11	0.291466	1.00212e-11	0.806032	1.65591e-08	NA	NA
FADS2	9.9199e-07	0.000206046	4.89322	5e-10	9.75287e-08	6.2191	Brain_Spinal_cord_cervical_c-1	5.9642e-09	4.85256e-06	-5.81776	3.81773e-16	2.69977e-13	-8.14421	Testis	1.67645e-06	0.000787191	4.78896	1.18218e-14	8.17973e-12	7.71795	NA	NA	NA	NA	NA	NA	1	1	1	0	3	-1.36498	-7.64861	-2.68878	7.6994	1.48315	-7.63504	NA	NA	0.17226	2.0317e-14	0.00717143	1.36702e-14	0.138036	2.25745e-14	NA	NA	0.67197	1.05068e-11	0.291466	1.00212e-11	0.746565	1.33874e-11	NA	NA
FADS2	9.9199e-07	0.000206046	4.89322	5e-10	9.75287e-08	6.2191	Brain_Spinal_cord_cervical_c-1	5.9642e-09	4.85256e-06	-5.81776	3.81773e-16	2.69977e-13	-8.14421	Uterus	1.66728e-08	8.81081e-06	-5.6434	2.59789e-17	2.16395e-14	-8.46336	NA	NA	NA	NA	NA	NA	1	1	1	0	3	-1.36498	-7.64861	-2.68878	7.6994	-2.27072	8.16864	NA	NA	0.17226	2.0317e-14	0.00717143	1.36702e-14	0.0231642	3.11895e-16	NA	NA	0.67197	1.05068e-11	0.291466	1.00212e-11	0.457239	1.89788e-13	NA	NA
FADS2	9.9199e-07	0.000206046	4.89322	5e-10	9.75287e-08	6.2191	Brain_Spinal_cord_cervical_c-1	5.9642e-09	4.85256e-06	-5.81776	3.81773e-16	2.69977e-13	-8.14421	smultixcan	1.85617e-08	1.05989e-05	-5.55965	1.16237e-17	7.6828e-15	-8.46015	NA	NA	NA	NA	NA	NA	1	1	1	0	3	-1.36498	-7.64861	-2.68878	7.6994	-2.15168	8.19547	NA	NA	0.17226	2.0317e-14	0.00717143	1.36702e-14	0.0292715	1.15516e-16	NA	NA	0.67197	1.05068e-11	0.291466	1.00212e-11	0.473088	6.66792e-14	NA	NA
FADS2	9.9199e-07	0.000206046	4.89322	5e-10	9.75287e-08	6.2191	Breast_Mammary_Tissue	2.98542e-07	0.000172481	5.12436	3.36279e-15	2.20327e-12	7.87665	Adipose_Subcutaneous	3.46282e-05	0.00679624	4.14068	3.15704e-11	1.1728e-08	6.63905	NA	NA	NA	NA	NA	NA	1	1	1	0	3	-1.36498	-7.64861	1.75728	-7.71934	1.26538	-6.56678	NA	NA	0.17226	2.0317e-14	0.0788703	1.16929e-14	0.205735	5.14157e-11	NA	NA	0.67197	1.05068e-11	0.661916	7.01129e-12	0.78451	1.63045e-08	NA	NA
FADS2	9.9199e-07	0.000206046	4.89322	5e-10	9.75287e-08	6.2191	Breast_Mammary_Tissue	2.98542e-07	0.000172481	5.12436	3.36279e-15	2.20327e-12	7.87665	Adipose_Visceral_Omentum	3.44994e-05	0.0065365	4.14153	1.00727e-11	4.03701e-09	6.80546	NA	NA	NA	NA	NA	NA	1	1	1	0	3	-1.36498	-7.64861	1.75728	-7.71934	1.1141	-6.79685	NA	NA	0.17226	2.0317e-14	0.0788703	1.16929e-14	0.265238	1.06928e-11	NA	NA	0.67197	1.05068e-11	0.661916	7.01129e-12	0.830872	3.50109e-09	NA	NA
FADS2	9.9199e-07	0.000206046	4.89322	5e-10	9.75287e-08	6.2191	Breast_Mammary_Tissue	2.98542e-07	0.000172481	5.12436	3.36279e-15	2.20327e-12	7.87665	Artery_Aorta	1.66728e-08	8.77966e-06	-5.6434	2.59789e-17	1.61354e-14	-8.46336	NA	NA	NA	NA	NA	NA	1	1	1	0	3	-1.36498	-7.64861	1.75728	-7.71934	-2.27072	8.16864	NA	NA	0.17226	2.0317e-14	0.0788703	1.16929e-14	0.0231642	3.11895e-16	NA	NA	0.67197	1.05068e-11	0.661916	7.01129e-12	0.457756	1.66235e-13	NA	NA
FADS2	9.9199e-07	0.000206046	4.89322	5e-10	9.75287e-08	6.2191	Breast_Mammary_Tissue	2.98542e-07	0.000172481	5.12436	3.36279e-15	2.20327e-12	7.87665	Artery_Coronary	3.46282e-05	0.00700251	4.14068	3.15704e-11	1.24526e-08	6.63905	NA	NA	NA	NA	NA	NA	1	1	1	0	3	-1.36498	-7.64861	1.75728	-7.71934	1.26538	-6.56678	NA	NA	0.17226	2.0317e-14	0.0788703	1.16929e-14	0.205735	5.14157e-11	NA	NA	0.67197	1.05068e-11	0.661916	7.01129e-12	0.784435	1.75527e-08	NA	NA
FADS2	9.9199e-07	0.000206046	4.89322	5e-10	9.75287e-08	6.2191	Breast_Mammary_Tissue	2.98542e-07	0.000172481	5.12436	3.36279e-15	2.20327e-12	7.87665	Artery_Tibial	1.66728e-08	9.39982e-06	-5.6434	2.59789e-17	1.69058e-14	-8.46336	NA	NA	NA	NA	NA	NA	1	1	1	0	3	-1.36498	-7.64861	1.75728	-7.71934	-2.27072	8.16864	NA	NA	0.17226	2.0317e-14	0.0788703	1.16929e-14	0.0231642	3.11895e-16	NA	NA	0.67197	1.05068e-11	0.661916	7.01129e-12	0.460109	1.6578e-13	NA	NA
FADS2	9.9199e-07	0.000206046	4.89322	5e-10	9.75287e-08	6.2191	Breast_Mammary_Tissue	2.98542e-07	0.000172481	5.12436	3.36279e-15	2.20327e-12	7.87665	Brain_Amygdala	1.92843e-08	1.11861e-05	-5.6183	1.72979e-17	2.12994e-14	-8.51064	NA	NA	NA	NA	NA	NA	1	1	1	0	3	-1.36498	-7.64861	1.75728	-7.71934	-2.21376	8.227	NA	NA	0.17226	2.0317e-14	0.0788703	1.16929e-14	0.0268453	1.91963e-16	NA	NA	0.67197	1.05068e-11	0.661916	7.01129e-12	0.500179	1.72109e-13	NA	NA
FADS2	9.9199e-07	0.000206046	4.89322	5e-10	9.75287e-08	6.2191	Breast_Mammary_Tissue	2.98542e-07	0.000172481	5.12436	3.36279e-15	2.20327e-12	7.87665	Brain_Cerebellar_Hemisphere	1.92843e-08	8.92563e-06	-5.6183	1.72979e-17	1.07147e-14	-8.51064	NA	NA	NA	NA	NA	NA	1	1	1	0	3	-1.36498	-7.64861	1.75728	-7.71934	-2.21376	8.227	NA	NA	0.17226	2.0317e-14	0.0788703	1.16929e-14	0.0268453	1.91963e-16	NA	NA	0.67197	1.05068e-11	0.661916	7.01129e-12	0.478916	1.03299e-13	NA	NA
FADS2	9.9199e-07	0.000206046	4.89322	5e-10	9.75287e-08	6.2191	Breast_Mammary_Tissue	2.98542e-07	0.000172481	5.12436	3.36279e-15	2.20327e-12	7.87665	Brain_Cerebellum	1.92843e-08	8.81214e-06	-5.6183	1.72979e-17	1.19879e-14	-8.51064	NA	NA	NA	NA	NA	NA	1	1	1	0	3	-1.36498	-7.64861	1.75728	-7.71934	-2.21376	8.227	NA	NA	0.17226	2.0317e-14	0.0788703	1.16929e-14	0.0268453	1.91963e-16	NA	NA	0.67197	1.05068e-11	0.661916	7.01129e-12	0.486308	1.16525e-13	NA	NA
FADS2	9.9199e-07	0.000206046	4.89322	5e-10	9.75287e-08	6.2191	Breast_Mammary_Tissue	2.98542e-07	0.000172481	5.12436	3.36279e-15	2.20327e-12	7.87665	Brain_Frontal_Cortex_BA9	1.92843e-08	9.01748e-06	-5.6183	1.72979e-17	1.17959e-14	-8.51064	NA	NA	NA	NA	NA	NA	1	1	1	0	3	-1.36498	-7.64861	1.75728	-7.71934	-2.21376	8.227	NA	NA	0.17226	2.0317e-14	0.0788703	1.16929e-14	0.0268453	1.91963e-16	NA	NA	0.67197	1.05068e-11	0.661916	7.01129e-12	0.48011	1.11428e-13	NA	NA
FADS2	9.9199e-07	0.000206046	4.89322	5e-10	9.75287e-08	6.2191	Breast_Mammary_Tissue	2.98542e-07	0.000172481	5.12436	3.36279e-15	2.20327e-12	7.87665	Breast_Mammary_Tissue	1.92843e-08	9.56614e-06	-5.6183	1.72979e-17	1.1312e-14	-8.51064	NA	NA	NA	NA	NA	NA	1	1	1	0	3	-1.36498	-7.64861	1.75728	-7.71934	-2.21376	8.227	NA	NA	0.17226	2.0317e-14	0.0788703	1.16929e-14	0.0268453	1.91963e-16	NA	NA	0.67197	1.05068e-11	0.661916	7.01129e-12	0.487353	1.04856e-13	NA	NA
FADS2	9.9199e-07	0.000206046	4.89322	5e-10	9.75287e-08	6.2191	Breast_Mammary_Tissue	2.98542e-07	0.000172481	5.12436	3.36279e-15	2.20327e-12	7.87665	Esophagus_Muscularis	3.70578e-05	0.00755237	4.1251	1.19684e-11	5.00691e-09	6.78059	NA	NA	NA	NA	NA	NA	1	1	1	0	3	-1.36498	-7.64861	1.75728	-7.71934	1.10771	-6.77285	NA	NA	0.17226	2.0317e-14	0.0788703	1.16929e-14	0.267986	1.26273e-11	NA	NA	0.67197	1.05068e-11	0.661916	7.01129e-12	0.83506	4.03151e-09	NA	NA
FADS2	9.9199e-07	0.000206046	4.89322	5e-10	9.75287e-08	6.2191	Breast_Mammary_Tissue	2.98542e-07	0.000172481	5.12436	3.36279e-15	2.20327e-12	7.87665	Lung	3.46282e-05	0.00578256	4.14068	3.15704e-11	1.17263e-08	6.63905	NA	NA	NA	NA	NA	NA	1	1	1	0	3	-1.36498	-7.64861	1.75728	-7.71934	1.26538	-6.56678	NA	NA	0.17226	2.0317e-14	0.0788703	1.16929e-14	0.205735	5.14157e-11	NA	NA	0.67197	1.05068e-11	0.661916	7.01129e-12	0.789201	1.56295e-08	NA	NA
FADS2	9.9199e-07	0.000206046	4.89322	5e-10	9.75287e-08	6.2191	Breast_Mammary_Tissue	2.98542e-07	0.000172481	5.12436	3.36279e-15	2.20327e-12	7.87665	Muscle_Skeletal	1.66728e-08	8.10564e-06	-5.6434	2.59789e-17	1.65526e-14	-8.46336	NA	NA	NA	NA	NA	NA	1	1	1	0	3	-1.36498	-7.64861	1.75728	-7.71934	-2.27072	8.16864	NA	NA	0.17226	2.0317e-14	0.0788703	1.16929e-14	0.0231642	3.11895e-16	NA	NA	0.67197	1.05068e-11	0.661916	7.01129e-12	0.445998	1.61383e-13	NA	NA
FADS2	9.9199e-07	0.000206046	4.89322	5e-10	9.75287e-08	6.2191	Breast_Mammary_Tissue	2.98542e-07	0.000172481	5.12436	3.36279e-15	2.20327e-12	7.87665	Nerve_Tibial	1.66728e-08	7.83734e-06	-5.6434	2.59789e-17	1.6513e-14	-8.46336	NA	NA	NA	NA	NA	NA	1	1	1	0	3	-1.36498	-7.64861	1.75728	-7.71934	-2.27072	8.16864	NA	NA	0.17226	2.0317e-14	0.0788703	1.16929e-14	0.0231642	3.11895e-16	NA	NA	0.67197	1.05068e-11	0.661916	7.01129e-12	0.468804	1.71651e-13	NA	NA
FADS2	9.9199e-07	0.000206046	4.89322	5e-10	9.75287e-08	6.2191	Breast_Mammary_Tissue	2.98542e-07	0.000172481	5.12436	3.36279e-15	2.20327e-12	7.87665	Ovary	1.66728e-08	8.59977e-06	-5.6434	2.59789e-17	2.18439e-14	-8.46336	NA	NA	NA	NA	NA	NA	1	1	1	0	3	-1.36498	-7.64861	1.75728	-7.71934	-2.27072	8.16864	NA	NA	0.17226	2.0317e-14	0.0788703	1.16929e-14	0.0231642	3.11895e-16	NA	NA	0.67197	1.05068e-11	0.661916	7.01129e-12	0.449413	1.87155e-13	NA	NA
FADS2	9.9199e-07	0.000206046	4.89322	5e-10	9.75287e-08	6.2191	Breast_Mammary_Tissue	2.98542e-07	0.000172481	5.12436	3.36279e-15	2.20327e-12	7.87665	Pancreas	4.97992e-07	0.000224409	-5.02708	1.29286e-16	9.87644e-14	-8.27423	NA	NA	NA	NA	NA	NA	1	1	1	0	3	-1.36498	-7.64861	1.75728	-7.71934	-1.62027	8.17525	NA	NA	0.17226	2.0317e-14	0.0788703	1.16929e-14	0.105175	2.95241e-16	NA	NA	0.67197	1.05068e-11	0.661916	7.01129e-12	0.675821	1.72975e-13	NA	NA
FADS2	9.9199e-07	0.000206046	4.89322	5e-10	9.75287e-08	6.2191	Breast_Mammary_Tissue	2.98542e-07	0.000172481	5.12436	3.36279e-15	2.20327e-12	7.87665	Pituitary	1.92843e-08	1.13931e-05	-5.6183	1.72979e-17	1.39201e-14	-8.51064	NA	NA	NA	NA	NA	NA	1	1	1	0	3	-1.36498	-7.64861	1.75728	-7.71934	-2.21376	8.227	NA	NA	0.17226	2.0317e-14	0.0788703	1.16929e-14	0.0268453	1.91963e-16	NA	NA	0.67197	1.05068e-11	0.661916	7.01129e-12	0.503394	1.07099e-13	NA	NA
FADS2	9.9199e-07	0.000206046	4.89322	5e-10	9.75287e-08	6.2191	Breast_Mammary_Tissue	2.98542e-07	0.000172481	5.12436	3.36279e-15	2.20327e-12	7.87665	Skin_Sun_Exposed_Lower_leg	1.66728e-08	7.9159e-06	-5.6434	2.59789e-17	1.67174e-14	-8.46336	NA	NA	NA	NA	NA	NA	1	1	1	0	3	-1.36498	-7.64861	1.75728	-7.71934	-2.27072	8.16864	NA	NA	0.17226	2.0317e-14	0.0788703	1.16929e-14	0.0231642	3.11895e-16	NA	NA	0.67197	1.05068e-11	0.661916	7.01129e-12	0.46115	1.61897e-13	NA	NA
FADS2	9.9199e-07	0.000206046	4.89322	5e-10	9.75287e-08	6.2191	Breast_Mammary_Tissue	2.98542e-07	0.000172481	5.12436	3.36279e-15	2.20327e-12	7.87665	Small_Intestine_Terminal_Ileum	3.46282e-05	0.0069808	4.14068	3.15704e-11	1.17175e-08	6.63905	NA	NA	NA	NA	NA	NA	1	1	1	0	3	-1.36498	-7.64861	1.75728	-7.71934	1.26538	-6.56678	NA	NA	0.17226	2.0317e-14	0.0788703	1.16929e-14	0.205735	5.14157e-11	NA	NA	0.67197	1.05068e-11	0.661916	7.01129e-12	0.806032	1.65591e-08	NA	NA
FADS2	9.9199e-07	0.000206046	4.89322	5e-10	9.75287e-08	6.2191	Breast_Mammary_Tissue	2.98542e-07	0.000172481	5.12436	3.36279e-15	2.20327e-12	7.87665	Testis	1.67645e-06	0.000787191	4.78896	1.18218e-14	8.17973e-12	7.71795	NA	NA	NA	NA	NA	NA	1	1	1	0	3	-1.36498	-7.64861	1.75728	-7.71934	1.48315	-7.63504	NA	NA	0.17226	2.0317e-14	0.0788703	1.16929e-14	0.138036	2.25745e-14	NA	NA	0.67197	1.05068e-11	0.661916	7.01129e-12	0.746565	1.33874e-11	NA	NA
FADS2	9.9199e-07	0.000206046	4.89322	5e-10	9.75287e-08	6.2191	Breast_Mammary_Tissue	2.98542e-07	0.000172481	5.12436	3.36279e-15	2.20327e-12	7.87665	Uterus	1.66728e-08	8.81081e-06	-5.6434	2.59789e-17	2.16395e-14	-8.46336	NA	NA	NA	NA	NA	NA	1	1	1	0	3	-1.36498	-7.64861	1.75728	-7.71934	-2.27072	8.16864	NA	NA	0.17226	2.0317e-14	0.0788703	1.16929e-14	0.0231642	3.11895e-16	NA	NA	0.67197	1.05068e-11	0.661916	7.01129e-12	0.457239	1.89788e-13	NA	NA
FADS2	9.9199e-07	0.000206046	4.89322	5e-10	9.75287e-08	6.2191	Breast_Mammary_Tissue	2.98542e-07	0.000172481	5.12436	3.36279e-15	2.20327e-12	7.87665	smultixcan	1.85617e-08	1.05989e-05	-5.55965	1.16237e-17	7.6828e-15	-8.46015	NA	NA	NA	NA	NA	NA	1	1	1	0	3	-1.36498	-7.64861	1.75728	-7.71934	-2.15168	8.19547	NA	NA	0.17226	2.0317e-14	0.0788703	1.16929e-14	0.0292715	1.15516e-16	NA	NA	0.67197	1.05068e-11	0.661916	7.01129e-12	0.473088	6.66792e-14	NA	NA
FADS2	9.9199e-07	0.000206046	4.89322	5e-10	9.75287e-08	6.2191	Cells_Cultured_fibroblasts	4.4903e-07	0.000214421	5.0469	1.53434e-14	8.7091e-12	7.68463	Adipose_Subcutaneous	3.46282e-05	0.00679624	4.14068	3.15704e-11	1.1728e-08	6.63905	NA	NA	NA	NA	NA	NA	1	1	1	0	3	-1.36498	-7.64861	1.81946	-7.50463	1.26538	-6.56678	NA	NA	0.17226	2.0317e-14	0.0688413	6.16045e-14	0.205735	5.14157e-11	NA	NA	0.67197	1.05068e-11	0.640886	3.03316e-11	0.78451	1.63045e-08	NA	NA
FADS2	9.9199e-07	0.000206046	4.89322	5e-10	9.75287e-08	6.2191	Cells_Cultured_fibroblasts	4.4903e-07	0.000214421	5.0469	1.53434e-14	8.7091e-12	7.68463	Adipose_Visceral_Omentum	3.44994e-05	0.0065365	4.14153	1.00727e-11	4.03701e-09	6.80546	NA	NA	NA	NA	NA	NA	1	1	1	0	3	-1.36498	-7.64861	1.81946	-7.50463	1.1141	-6.79685	NA	NA	0.17226	2.0317e-14	0.0688413	6.16045e-14	0.265238	1.06928e-11	NA	NA	0.67197	1.05068e-11	0.640886	3.03316e-11	0.830872	3.50109e-09	NA	NA
FADS2	9.9199e-07	0.000206046	4.89322	5e-10	9.75287e-08	6.2191	Cells_Cultured_fibroblasts	4.4903e-07	0.000214421	5.0469	1.53434e-14	8.7091e-12	7.68463	Artery_Aorta	1.66728e-08	8.77966e-06	-5.6434	2.59789e-17	1.61354e-14	-8.46336	NA	NA	NA	NA	NA	NA	1	1	1	0	3	-1.36498	-7.64861	1.81946	-7.50463	-2.27072	8.16864	NA	NA	0.17226	2.0317e-14	0.0688413	6.16045e-14	0.0231642	3.11895e-16	NA	NA	0.67197	1.05068e-11	0.640886	3.03316e-11	0.457756	1.66235e-13	NA	NA
FADS2	9.9199e-07	0.000206046	4.89322	5e-10	9.75287e-08	6.2191	Cells_Cultured_fibroblasts	4.4903e-07	0.000214421	5.0469	1.53434e-14	8.7091e-12	7.68463	Artery_Coronary	3.46282e-05	0.00700251	4.14068	3.15704e-11	1.24526e-08	6.63905	NA	NA	NA	NA	NA	NA	1	1	1	0	3	-1.36498	-7.64861	1.81946	-7.50463	1.26538	-6.56678	NA	NA	0.17226	2.0317e-14	0.0688413	6.16045e-14	0.205735	5.14157e-11	NA	NA	0.67197	1.05068e-11	0.640886	3.03316e-11	0.784435	1.75527e-08	NA	NA
FADS2	9.9199e-07	0.000206046	4.89322	5e-10	9.75287e-08	6.2191	Cells_Cultured_fibroblasts	4.4903e-07	0.000214421	5.0469	1.53434e-14	8.7091e-12	7.68463	Artery_Tibial	1.66728e-08	9.39982e-06	-5.6434	2.59789e-17	1.69058e-14	-8.46336	NA	NA	NA	NA	NA	NA	1	1	1	0	3	-1.36498	-7.64861	1.81946	-7.50463	-2.27072	8.16864	NA	NA	0.17226	2.0317e-14	0.0688413	6.16045e-14	0.0231642	3.11895e-16	NA	NA	0.67197	1.05068e-11	0.640886	3.03316e-11	0.460109	1.6578e-13	NA	NA
FADS2	9.9199e-07	0.000206046	4.89322	5e-10	9.75287e-08	6.2191	Cells_Cultured_fibroblasts	4.4903e-07	0.000214421	5.0469	1.53434e-14	8.7091e-12	7.68463	Brain_Amygdala	1.92843e-08	1.11861e-05	-5.6183	1.72979e-17	2.12994e-14	-8.51064	NA	NA	NA	NA	NA	NA	1	1	1	0	3	-1.36498	-7.64861	1.81946	-7.50463	-2.21376	8.227	NA	NA	0.17226	2.0317e-14	0.0688413	6.16045e-14	0.0268453	1.91963e-16	NA	NA	0.67197	1.05068e-11	0.640886	3.03316e-11	0.500179	1.72109e-13	NA	NA
FADS2	9.9199e-07	0.000206046	4.89322	5e-10	9.75287e-08	6.2191	Cells_Cultured_fibroblasts	4.4903e-07	0.000214421	5.0469	1.53434e-14	8.7091e-12	7.68463	Brain_Cerebellar_Hemisphere	1.92843e-08	8.92563e-06	-5.6183	1.72979e-17	1.07147e-14	-8.51064	NA	NA	NA	NA	NA	NA	1	1	1	0	3	-1.36498	-7.64861	1.81946	-7.50463	-2.21376	8.227	NA	NA	0.17226	2.0317e-14	0.0688413	6.16045e-14	0.0268453	1.91963e-16	NA	NA	0.67197	1.05068e-11	0.640886	3.03316e-11	0.478916	1.03299e-13	NA	NA
FADS2	9.9199e-07	0.000206046	4.89322	5e-10	9.75287e-08	6.2191	Cells_Cultured_fibroblasts	4.4903e-07	0.000214421	5.0469	1.53434e-14	8.7091e-12	7.68463	Brain_Cerebellum	1.92843e-08	8.81214e-06	-5.6183	1.72979e-17	1.19879e-14	-8.51064	NA	NA	NA	NA	NA	NA	1	1	1	0	3	-1.36498	-7.64861	1.81946	-7.50463	-2.21376	8.227	NA	NA	0.17226	2.0317e-14	0.0688413	6.16045e-14	0.0268453	1.91963e-16	NA	NA	0.67197	1.05068e-11	0.640886	3.03316e-11	0.486308	1.16525e-13	NA	NA
FADS2	9.9199e-07	0.000206046	4.89322	5e-10	9.75287e-08	6.2191	Cells_Cultured_fibroblasts	4.4903e-07	0.000214421	5.0469	1.53434e-14	8.7091e-12	7.68463	Brain_Frontal_Cortex_BA9	1.92843e-08	9.01748e-06	-5.6183	1.72979e-17	1.17959e-14	-8.51064	NA	NA	NA	NA	NA	NA	1	1	1	0	3	-1.36498	-7.64861	1.81946	-7.50463	-2.21376	8.227	NA	NA	0.17226	2.0317e-14	0.0688413	6.16045e-14	0.0268453	1.91963e-16	NA	NA	0.67197	1.05068e-11	0.640886	3.03316e-11	0.48011	1.11428e-13	NA	NA
FADS2	9.9199e-07	0.000206046	4.89322	5e-10	9.75287e-08	6.2191	Cells_Cultured_fibroblasts	4.4903e-07	0.000214421	5.0469	1.53434e-14	8.7091e-12	7.68463	Breast_Mammary_Tissue	1.92843e-08	9.56614e-06	-5.6183	1.72979e-17	1.1312e-14	-8.51064	NA	NA	NA	NA	NA	NA	1	1	1	0	3	-1.36498	-7.64861	1.81946	-7.50463	-2.21376	8.227	NA	NA	0.17226	2.0317e-14	0.0688413	6.16045e-14	0.0268453	1.91963e-16	NA	NA	0.67197	1.05068e-11	0.640886	3.03316e-11	0.487353	1.04856e-13	NA	NA
FADS2	9.9199e-07	0.000206046	4.89322	5e-10	9.75287e-08	6.2191	Cells_Cultured_fibroblasts	4.4903e-07	0.000214421	5.0469	1.53434e-14	8.7091e-12	7.68463	Esophagus_Muscularis	3.70578e-05	0.00755237	4.1251	1.19684e-11	5.00691e-09	6.78059	NA	NA	NA	NA	NA	NA	1	1	1	0	3	-1.36498	-7.64861	1.81946	-7.50463	1.10771	-6.77285	NA	NA	0.17226	2.0317e-14	0.0688413	6.16045e-14	0.267986	1.26273e-11	NA	NA	0.67197	1.05068e-11	0.640886	3.03316e-11	0.83506	4.03151e-09	NA	NA
FADS2	9.9199e-07	0.000206046	4.89322	5e-10	9.75287e-08	6.2191	Cells_Cultured_fibroblasts	4.4903e-07	0.000214421	5.0469	1.53434e-14	8.7091e-12	7.68463	Lung	3.46282e-05	0.00578256	4.14068	3.15704e-11	1.17263e-08	6.63905	NA	NA	NA	NA	NA	NA	1	1	1	0	3	-1.36498	-7.64861	1.81946	-7.50463	1.26538	-6.56678	NA	NA	0.17226	2.0317e-14	0.0688413	6.16045e-14	0.205735	5.14157e-11	NA	NA	0.67197	1.05068e-11	0.640886	3.03316e-11	0.789201	1.56295e-08	NA	NA
FADS2	9.9199e-07	0.000206046	4.89322	5e-10	9.75287e-08	6.2191	Cells_Cultured_fibroblasts	4.4903e-07	0.000214421	5.0469	1.53434e-14	8.7091e-12	7.68463	Muscle_Skeletal	1.66728e-08	8.10564e-06	-5.6434	2.59789e-17	1.65526e-14	-8.46336	NA	NA	NA	NA	NA	NA	1	1	1	0	3	-1.36498	-7.64861	1.81946	-7.50463	-2.27072	8.16864	NA	NA	0.17226	2.0317e-14	0.0688413	6.16045e-14	0.0231642	3.11895e-16	NA	NA	0.67197	1.05068e-11	0.640886	3.03316e-11	0.445998	1.61383e-13	NA	NA
FADS2	9.9199e-07	0.000206046	4.89322	5e-10	9.75287e-08	6.2191	Cells_Cultured_fibroblasts	4.4903e-07	0.000214421	5.0469	1.53434e-14	8.7091e-12	7.68463	Nerve_Tibial	1.66728e-08	7.83734e-06	-5.6434	2.59789e-17	1.6513e-14	-8.46336	NA	NA	NA	NA	NA	NA	1	1	1	0	3	-1.36498	-7.64861	1.81946	-7.50463	-2.27072	8.16864	NA	NA	0.17226	2.0317e-14	0.0688413	6.16045e-14	0.0231642	3.11895e-16	NA	NA	0.67197	1.05068e-11	0.640886	3.03316e-11	0.468804	1.71651e-13	NA	NA
FADS2	9.9199e-07	0.000206046	4.89322	5e-10	9.75287e-08	6.2191	Cells_Cultured_fibroblasts	4.4903e-07	0.000214421	5.0469	1.53434e-14	8.7091e-12	7.68463	Ovary	1.66728e-08	8.59977e-06	-5.6434	2.59789e-17	2.18439e-14	-8.46336	NA	NA	NA	NA	NA	NA	1	1	1	0	3	-1.36498	-7.64861	1.81946	-7.50463	-2.27072	8.16864	NA	NA	0.17226	2.0317e-14	0.0688413	6.16045e-14	0.0231642	3.11895e-16	NA	NA	0.67197	1.05068e-11	0.640886	3.03316e-11	0.449413	1.87155e-13	NA	NA
FADS2	9.9199e-07	0.000206046	4.89322	5e-10	9.75287e-08	6.2191	Cells_Cultured_fibroblasts	4.4903e-07	0.000214421	5.0469	1.53434e-14	8.7091e-12	7.68463	Pancreas	4.97992e-07	0.000224409	-5.02708	1.29286e-16	9.87644e-14	-8.27423	NA	NA	NA	NA	NA	NA	1	1	1	0	3	-1.36498	-7.64861	1.81946	-7.50463	-1.62027	8.17525	NA	NA	0.17226	2.0317e-14	0.0688413	6.16045e-14	0.105175	2.95241e-16	NA	NA	0.67197	1.05068e-11	0.640886	3.03316e-11	0.675821	1.72975e-13	NA	NA
FADS2	9.9199e-07	0.000206046	4.89322	5e-10	9.75287e-08	6.2191	Cells_Cultured_fibroblasts	4.4903e-07	0.000214421	5.0469	1.53434e-14	8.7091e-12	7.68463	Pituitary	1.92843e-08	1.13931e-05	-5.6183	1.72979e-17	1.39201e-14	-8.51064	NA	NA	NA	NA	NA	NA	1	1	1	0	3	-1.36498	-7.64861	1.81946	-7.50463	-2.21376	8.227	NA	NA	0.17226	2.0317e-14	0.0688413	6.16045e-14	0.0268453	1.91963e-16	NA	NA	0.67197	1.05068e-11	0.640886	3.03316e-11	0.503394	1.07099e-13	NA	NA
FADS2	9.9199e-07	0.000206046	4.89322	5e-10	9.75287e-08	6.2191	Cells_Cultured_fibroblasts	4.4903e-07	0.000214421	5.0469	1.53434e-14	8.7091e-12	7.68463	Skin_Sun_Exposed_Lower_leg	1.66728e-08	7.9159e-06	-5.6434	2.59789e-17	1.67174e-14	-8.46336	NA	NA	NA	NA	NA	NA	1	1	1	0	3	-1.36498	-7.64861	1.81946	-7.50463	-2.27072	8.16864	NA	NA	0.17226	2.0317e-14	0.0688413	6.16045e-14	0.0231642	3.11895e-16	NA	NA	0.67197	1.05068e-11	0.640886	3.03316e-11	0.46115	1.61897e-13	NA	NA
FADS2	9.9199e-07	0.000206046	4.89322	5e-10	9.75287e-08	6.2191	Cells_Cultured_fibroblasts	4.4903e-07	0.000214421	5.0469	1.53434e-14	8.7091e-12	7.68463	Small_Intestine_Terminal_Ileum	3.46282e-05	0.0069808	4.14068	3.15704e-11	1.17175e-08	6.63905	NA	NA	NA	NA	NA	NA	1	1	1	0	3	-1.36498	-7.64861	1.81946	-7.50463	1.26538	-6.56678	NA	NA	0.17226	2.0317e-14	0.0688413	6.16045e-14	0.205735	5.14157e-11	NA	NA	0.67197	1.05068e-11	0.640886	3.03316e-11	0.806032	1.65591e-08	NA	NA
FADS2	9.9199e-07	0.000206046	4.89322	5e-10	9.75287e-08	6.2191	Cells_Cultured_fibroblasts	4.4903e-07	0.000214421	5.0469	1.53434e-14	8.7091e-12	7.68463	Testis	1.67645e-06	0.000787191	4.78896	1.18218e-14	8.17973e-12	7.71795	NA	NA	NA	NA	NA	NA	1	1	1	0	3	-1.36498	-7.64861	1.81946	-7.50463	1.48315	-7.63504	NA	NA	0.17226	2.0317e-14	0.0688413	6.16045e-14	0.138036	2.25745e-14	NA	NA	0.67197	1.05068e-11	0.640886	3.03316e-11	0.746565	1.33874e-11	NA	NA
FADS2	9.9199e-07	0.000206046	4.89322	5e-10	9.75287e-08	6.2191	Cells_Cultured_fibroblasts	4.4903e-07	0.000214421	5.0469	1.53434e-14	8.7091e-12	7.68463	Uterus	1.66728e-08	8.81081e-06	-5.6434	2.59789e-17	2.16395e-14	-8.46336	NA	NA	NA	NA	NA	NA	1	1	1	0	3	-1.36498	-7.64861	1.81946	-7.50463	-2.27072	8.16864	NA	NA	0.17226	2.0317e-14	0.0688413	6.16045e-14	0.0231642	3.11895e-16	NA	NA	0.67197	1.05068e-11	0.640886	3.03316e-11	0.457239	1.89788e-13	NA	NA
FADS2	9.9199e-07	0.000206046	4.89322	5e-10	9.75287e-08	6.2191	Cells_Cultured_fibroblasts	4.4903e-07	0.000214421	5.0469	1.53434e-14	8.7091e-12	7.68463	smultixcan	1.85617e-08	1.05989e-05	-5.55965	1.16237e-17	7.6828e-15	-8.46015	NA	NA	NA	NA	NA	NA	1	1	1	0	3	-1.36498	-7.64861	1.81946	-7.50463	-2.15168	8.19547	NA	NA	0.17226	2.0317e-14	0.0688413	6.16045e-14	0.0292715	1.15516e-16	NA	NA	0.67197	1.05068e-11	0.640886	3.03316e-11	0.473088	6.66792e-14	NA	NA
FADS2	9.9199e-07	0.000206046	4.89322	5e-10	9.75287e-08	6.2191	Cells_EBV-transformed_lymphocytes	1.6949e-07	0.000121573	5.23002	8.3642e-15	5.68626e-12	7.76194	Adipose_Subcutaneous	3.46282e-05	0.00679624	4.14068	3.15704e-11	1.1728e-08	6.63905	NA	NA	NA	NA	NA	NA	1	1	1	0	3	-1.36498	-7.64861	2.04408	-7.51055	1.26538	-6.56678	NA	NA	0.17226	2.0317e-14	0.0409456	5.88788e-14	0.205735	5.14157e-11	NA	NA	0.67197	1.05068e-11	0.541746	3.07259e-11	0.78451	1.63045e-08	NA	NA
FADS2	9.9199e-07	0.000206046	4.89322	5e-10	9.75287e-08	6.2191	Cells_EBV-transformed_lymphocytes	1.6949e-07	0.000121573	5.23002	8.3642e-15	5.68626e-12	7.76194	Adipose_Visceral_Omentum	3.44994e-05	0.0065365	4.14153	1.00727e-11	4.03701e-09	6.80546	NA	NA	NA	NA	NA	NA	1	1	1	0	3	-1.36498	-7.64861	2.04408	-7.51055	1.1141	-6.79685	NA	NA	0.17226	2.0317e-14	0.0409456	5.88788e-14	0.265238	1.06928e-11	NA	NA	0.67197	1.05068e-11	0.541746	3.07259e-11	0.830872	3.50109e-09	NA	NA
FADS2	9.9199e-07	0.000206046	4.89322	5e-10	9.75287e-08	6.2191	Cells_EBV-transformed_lymphocytes	1.6949e-07	0.000121573	5.23002	8.3642e-15	5.68626e-12	7.76194	Artery_Aorta	1.66728e-08	8.77966e-06	-5.6434	2.59789e-17	1.61354e-14	-8.46336	NA	NA	NA	NA	NA	NA	1	1	1	0	3	-1.36498	-7.64861	2.04408	-7.51055	-2.27072	8.16864	NA	NA	0.17226	2.0317e-14	0.0409456	5.88788e-14	0.0231642	3.11895e-16	NA	NA	0.67197	1.05068e-11	0.541746	3.07259e-11	0.457756	1.66235e-13	NA	NA
FADS2	9.9199e-07	0.000206046	4.89322	5e-10	9.75287e-08	6.2191	Cells_EBV-transformed_lymphocytes	1.6949e-07	0.000121573	5.23002	8.3642e-15	5.68626e-12	7.76194	Artery_Coronary	3.46282e-05	0.00700251	4.14068	3.15704e-11	1.24526e-08	6.63905	NA	NA	NA	NA	NA	NA	1	1	1	0	3	-1.36498	-7.64861	2.04408	-7.51055	1.26538	-6.56678	NA	NA	0.17226	2.0317e-14	0.0409456	5.88788e-14	0.205735	5.14157e-11	NA	NA	0.67197	1.05068e-11	0.541746	3.07259e-11	0.784435	1.75527e-08	NA	NA
FADS2	9.9199e-07	0.000206046	4.89322	5e-10	9.75287e-08	6.2191	Cells_EBV-transformed_lymphocytes	1.6949e-07	0.000121573	5.23002	8.3642e-15	5.68626e-12	7.76194	Artery_Tibial	1.66728e-08	9.39982e-06	-5.6434	2.59789e-17	1.69058e-14	-8.46336	NA	NA	NA	NA	NA	NA	1	1	1	0	3	-1.36498	-7.64861	2.04408	-7.51055	-2.27072	8.16864	NA	NA	0.17226	2.0317e-14	0.0409456	5.88788e-14	0.0231642	3.11895e-16	NA	NA	0.67197	1.05068e-11	0.541746	3.07259e-11	0.460109	1.6578e-13	NA	NA
FADS2	9.9199e-07	0.000206046	4.89322	5e-10	9.75287e-08	6.2191	Cells_EBV-transformed_lymphocytes	1.6949e-07	0.000121573	5.23002	8.3642e-15	5.68626e-12	7.76194	Brain_Amygdala	1.92843e-08	1.11861e-05	-5.6183	1.72979e-17	2.12994e-14	-8.51064	NA	NA	NA	NA	NA	NA	1	1	1	0	3	-1.36498	-7.64861	2.04408	-7.51055	-2.21376	8.227	NA	NA	0.17226	2.0317e-14	0.0409456	5.88788e-14	0.0268453	1.91963e-16	NA	NA	0.67197	1.05068e-11	0.541746	3.07259e-11	0.500179	1.72109e-13	NA	NA
FADS2	9.9199e-07	0.000206046	4.89322	5e-10	9.75287e-08	6.2191	Cells_EBV-transformed_lymphocytes	1.6949e-07	0.000121573	5.23002	8.3642e-15	5.68626e-12	7.76194	Brain_Cerebellar_Hemisphere	1.92843e-08	8.92563e-06	-5.6183	1.72979e-17	1.07147e-14	-8.51064	NA	NA	NA	NA	NA	NA	1	1	1	0	3	-1.36498	-7.64861	2.04408	-7.51055	-2.21376	8.227	NA	NA	0.17226	2.0317e-14	0.0409456	5.88788e-14	0.0268453	1.91963e-16	NA	NA	0.67197	1.05068e-11	0.541746	3.07259e-11	0.478916	1.03299e-13	NA	NA
FADS2	9.9199e-07	0.000206046	4.89322	5e-10	9.75287e-08	6.2191	Cells_EBV-transformed_lymphocytes	1.6949e-07	0.000121573	5.23002	8.3642e-15	5.68626e-12	7.76194	Brain_Cerebellum	1.92843e-08	8.81214e-06	-5.6183	1.72979e-17	1.19879e-14	-8.51064	NA	NA	NA	NA	NA	NA	1	1	1	0	3	-1.36498	-7.64861	2.04408	-7.51055	-2.21376	8.227	NA	NA	0.17226	2.0317e-14	0.0409456	5.88788e-14	0.0268453	1.91963e-16	NA	NA	0.67197	1.05068e-11	0.541746	3.07259e-11	0.486308	1.16525e-13	NA	NA
FADS2	9.9199e-07	0.000206046	4.89322	5e-10	9.75287e-08	6.2191	Cells_EBV-transformed_lymphocytes	1.6949e-07	0.000121573	5.23002	8.3642e-15	5.68626e-12	7.76194	Brain_Frontal_Cortex_BA9	1.92843e-08	9.01748e-06	-5.6183	1.72979e-17	1.17959e-14	-8.51064	NA	NA	NA	NA	NA	NA	1	1	1	0	3	-1.36498	-7.64861	2.04408	-7.51055	-2.21376	8.227	NA	NA	0.17226	2.0317e-14	0.0409456	5.88788e-14	0.0268453	1.91963e-16	NA	NA	0.67197	1.05068e-11	0.541746	3.07259e-11	0.48011	1.11428e-13	NA	NA
FADS2	9.9199e-07	0.000206046	4.89322	5e-10	9.75287e-08	6.2191	Cells_EBV-transformed_lymphocytes	1.6949e-07	0.000121573	5.23002	8.3642e-15	5.68626e-12	7.76194	Breast_Mammary_Tissue	1.92843e-08	9.56614e-06	-5.6183	1.72979e-17	1.1312e-14	-8.51064	NA	NA	NA	NA	NA	NA	1	1	1	0	3	-1.36498	-7.64861	2.04408	-7.51055	-2.21376	8.227	NA	NA	0.17226	2.0317e-14	0.0409456	5.88788e-14	0.0268453	1.91963e-16	NA	NA	0.67197	1.05068e-11	0.541746	3.07259e-11	0.487353	1.04856e-13	NA	NA
FADS2	9.9199e-07	0.000206046	4.89322	5e-10	9.75287e-08	6.2191	Cells_EBV-transformed_lymphocytes	1.6949e-07	0.000121573	5.23002	8.3642e-15	5.68626e-12	7.76194	Esophagus_Muscularis	3.70578e-05	0.00755237	4.1251	1.19684e-11	5.00691e-09	6.78059	NA	NA	NA	NA	NA	NA	1	1	1	0	3	-1.36498	-7.64861	2.04408	-7.51055	1.10771	-6.77285	NA	NA	0.17226	2.0317e-14	0.0409456	5.88788e-14	0.267986	1.26273e-11	NA	NA	0.67197	1.05068e-11	0.541746	3.07259e-11	0.83506	4.03151e-09	NA	NA
FADS2	9.9199e-07	0.000206046	4.89322	5e-10	9.75287e-08	6.2191	Cells_EBV-transformed_lymphocytes	1.6949e-07	0.000121573	5.23002	8.3642e-15	5.68626e-12	7.76194	Lung	3.46282e-05	0.00578256	4.14068	3.15704e-11	1.17263e-08	6.63905	NA	NA	NA	NA	NA	NA	1	1	1	0	3	-1.36498	-7.64861	2.04408	-7.51055	1.26538	-6.56678	NA	NA	0.17226	2.0317e-14	0.0409456	5.88788e-14	0.205735	5.14157e-11	NA	NA	0.67197	1.05068e-11	0.541746	3.07259e-11	0.789201	1.56295e-08	NA	NA
FADS2	9.9199e-07	0.000206046	4.89322	5e-10	9.75287e-08	6.2191	Cells_EBV-transformed_lymphocytes	1.6949e-07	0.000121573	5.23002	8.3642e-15	5.68626e-12	7.76194	Muscle_Skeletal	1.66728e-08	8.10564e-06	-5.6434	2.59789e-17	1.65526e-14	-8.46336	NA	NA	NA	NA	NA	NA	1	1	1	0	3	-1.36498	-7.64861	2.04408	-7.51055	-2.27072	8.16864	NA	NA	0.17226	2.0317e-14	0.0409456	5.88788e-14	0.0231642	3.11895e-16	NA	NA	0.67197	1.05068e-11	0.541746	3.07259e-11	0.445998	1.61383e-13	NA	NA
FADS2	9.9199e-07	0.000206046	4.89322	5e-10	9.75287e-08	6.2191	Cells_EBV-transformed_lymphocytes	1.6949e-07	0.000121573	5.23002	8.3642e-15	5.68626e-12	7.76194	Nerve_Tibial	1.66728e-08	7.83734e-06	-5.6434	2.59789e-17	1.6513e-14	-8.46336	NA	NA	NA	NA	NA	NA	1	1	1	0	3	-1.36498	-7.64861	2.04408	-7.51055	-2.27072	8.16864	NA	NA	0.17226	2.0317e-14	0.0409456	5.88788e-14	0.0231642	3.11895e-16	NA	NA	0.67197	1.05068e-11	0.541746	3.07259e-11	0.468804	1.71651e-13	NA	NA
FADS2	9.9199e-07	0.000206046	4.89322	5e-10	9.75287e-08	6.2191	Cells_EBV-transformed_lymphocytes	1.6949e-07	0.000121573	5.23002	8.3642e-15	5.68626e-12	7.76194	Ovary	1.66728e-08	8.59977e-06	-5.6434	2.59789e-17	2.18439e-14	-8.46336	NA	NA	NA	NA	NA	NA	1	1	1	0	3	-1.36498	-7.64861	2.04408	-7.51055	-2.27072	8.16864	NA	NA	0.17226	2.0317e-14	0.0409456	5.88788e-14	0.0231642	3.11895e-16	NA	NA	0.67197	1.05068e-11	0.541746	3.07259e-11	0.449413	1.87155e-13	NA	NA
FADS2	9.9199e-07	0.000206046	4.89322	5e-10	9.75287e-08	6.2191	Cells_EBV-transformed_lymphocytes	1.6949e-07	0.000121573	5.23002	8.3642e-15	5.68626e-12	7.76194	Pancreas	4.97992e-07	0.000224409	-5.02708	1.29286e-16	9.87644e-14	-8.27423	NA	NA	NA	NA	NA	NA	1	1	1	0	3	-1.36498	-7.64861	2.04408	-7.51055	-1.62027	8.17525	NA	NA	0.17226	2.0317e-14	0.0409456	5.88788e-14	0.105175	2.95241e-16	NA	NA	0.67197	1.05068e-11	0.541746	3.07259e-11	0.675821	1.72975e-13	NA	NA
FADS2	9.9199e-07	0.000206046	4.89322	5e-10	9.75287e-08	6.2191	Cells_EBV-transformed_lymphocytes	1.6949e-07	0.000121573	5.23002	8.3642e-15	5.68626e-12	7.76194	Pituitary	1.92843e-08	1.13931e-05	-5.6183	1.72979e-17	1.39201e-14	-8.51064	NA	NA	NA	NA	NA	NA	1	1	1	0	3	-1.36498	-7.64861	2.04408	-7.51055	-2.21376	8.227	NA	NA	0.17226	2.0317e-14	0.0409456	5.88788e-14	0.0268453	1.91963e-16	NA	NA	0.67197	1.05068e-11	0.541746	3.07259e-11	0.503394	1.07099e-13	NA	NA
FADS2	9.9199e-07	0.000206046	4.89322	5e-10	9.75287e-08	6.2191	Cells_EBV-transformed_lymphocytes	1.6949e-07	0.000121573	5.23002	8.3642e-15	5.68626e-12	7.76194	Skin_Sun_Exposed_Lower_leg	1.66728e-08	7.9159e-06	-5.6434	2.59789e-17	1.67174e-14	-8.46336	NA	NA	NA	NA	NA	NA	1	1	1	0	3	-1.36498	-7.64861	2.04408	-7.51055	-2.27072	8.16864	NA	NA	0.17226	2.0317e-14	0.0409456	5.88788e-14	0.0231642	3.11895e-16	NA	NA	0.67197	1.05068e-11	0.541746	3.07259e-11	0.46115	1.61897e-13	NA	NA
FADS2	9.9199e-07	0.000206046	4.89322	5e-10	9.75287e-08	6.2191	Cells_EBV-transformed_lymphocytes	1.6949e-07	0.000121573	5.23002	8.3642e-15	5.68626e-12	7.76194	Small_Intestine_Terminal_Ileum	3.46282e-05	0.0069808	4.14068	3.15704e-11	1.17175e-08	6.63905	NA	NA	NA	NA	NA	NA	1	1	1	0	3	-1.36498	-7.64861	2.04408	-7.51055	1.26538	-6.56678	NA	NA	0.17226	2.0317e-14	0.0409456	5.88788e-14	0.205735	5.14157e-11	NA	NA	0.67197	1.05068e-11	0.541746	3.07259e-11	0.806032	1.65591e-08	NA	NA
FADS2	9.9199e-07	0.000206046	4.89322	5e-10	9.75287e-08	6.2191	Cells_EBV-transformed_lymphocytes	1.6949e-07	0.000121573	5.23002	8.3642e-15	5.68626e-12	7.76194	Testis	1.67645e-06	0.000787191	4.78896	1.18218e-14	8.17973e-12	7.71795	NA	NA	NA	NA	NA	NA	1	1	1	0	3	-1.36498	-7.64861	2.04408	-7.51055	1.48315	-7.63504	NA	NA	0.17226	2.0317e-14	0.0409456	5.88788e-14	0.138036	2.25745e-14	NA	NA	0.67197	1.05068e-11	0.541746	3.07259e-11	0.746565	1.33874e-11	NA	NA
FADS2	9.9199e-07	0.000206046	4.89322	5e-10	9.75287e-08	6.2191	Cells_EBV-transformed_lymphocytes	1.6949e-07	0.000121573	5.23002	8.3642e-15	5.68626e-12	7.76194	Uterus	1.66728e-08	8.81081e-06	-5.6434	2.59789e-17	2.16395e-14	-8.46336	NA	NA	NA	NA	NA	NA	1	1	1	0	3	-1.36498	-7.64861	2.04408	-7.51055	-2.27072	8.16864	NA	NA	0.17226	2.0317e-14	0.0409456	5.88788e-14	0.0231642	3.11895e-16	NA	NA	0.67197	1.05068e-11	0.541746	3.07259e-11	0.457239	1.89788e-13	NA	NA
FADS2	9.9199e-07	0.000206046	4.89322	5e-10	9.75287e-08	6.2191	Cells_EBV-transformed_lymphocytes	1.6949e-07	0.000121573	5.23002	8.3642e-15	5.68626e-12	7.76194	smultixcan	1.85617e-08	1.05989e-05	-5.55965	1.16237e-17	7.6828e-15	-8.46015	NA	NA	NA	NA	NA	NA	1	1	1	0	3	-1.36498	-7.64861	2.04408	-7.51055	-2.15168	8.19547	NA	NA	0.17226	2.0317e-14	0.0409456	5.88788e-14	0.0292715	1.15516e-16	NA	NA	0.67197	1.05068e-11	0.541746	3.07259e-11	0.473088	6.66792e-14	NA	NA
FADS2	9.9199e-07	0.000206046	4.89322	5e-10	9.75287e-08	6.2191	Colon_Transverse	2.89482e-07	0.000175773	5.13017	1.67303e-14	1.05767e-11	7.67355	Adipose_Subcutaneous	3.46282e-05	0.00679624	4.14068	3.15704e-11	1.1728e-08	6.63905	NA	NA	NA	NA	NA	NA	1	1	1	0	3	-1.36498	-7.64861	1.95441	-7.44712	1.26538	-6.56678	NA	NA	0.17226	2.0317e-14	0.0506532	9.53996e-14	0.205735	5.14157e-11	NA	NA	0.67197	1.05068e-11	0.594557	4.80356e-11	0.78451	1.63045e-08	NA	NA
FADS2	9.9199e-07	0.000206046	4.89322	5e-10	9.75287e-08	6.2191	Colon_Transverse	2.89482e-07	0.000175773	5.13017	1.67303e-14	1.05767e-11	7.67355	Adipose_Visceral_Omentum	3.44994e-05	0.0065365	4.14153	1.00727e-11	4.03701e-09	6.80546	NA	NA	NA	NA	NA	NA	1	1	1	0	3	-1.36498	-7.64861	1.95441	-7.44712	1.1141	-6.79685	NA	NA	0.17226	2.0317e-14	0.0506532	9.53996e-14	0.265238	1.06928e-11	NA	NA	0.67197	1.05068e-11	0.594557	4.80356e-11	0.830872	3.50109e-09	NA	NA
FADS2	9.9199e-07	0.000206046	4.89322	5e-10	9.75287e-08	6.2191	Colon_Transverse	2.89482e-07	0.000175773	5.13017	1.67303e-14	1.05767e-11	7.67355	Artery_Aorta	1.66728e-08	8.77966e-06	-5.6434	2.59789e-17	1.61354e-14	-8.46336	NA	NA	NA	NA	NA	NA	1	1	1	0	3	-1.36498	-7.64861	1.95441	-7.44712	-2.27072	8.16864	NA	NA	0.17226	2.0317e-14	0.0506532	9.53996e-14	0.0231642	3.11895e-16	NA	NA	0.67197	1.05068e-11	0.594557	4.80356e-11	0.457756	1.66235e-13	NA	NA
FADS2	9.9199e-07	0.000206046	4.89322	5e-10	9.75287e-08	6.2191	Colon_Transverse	2.89482e-07	0.000175773	5.13017	1.67303e-14	1.05767e-11	7.67355	Artery_Coronary	3.46282e-05	0.00700251	4.14068	3.15704e-11	1.24526e-08	6.63905	NA	NA	NA	NA	NA	NA	1	1	1	0	3	-1.36498	-7.64861	1.95441	-7.44712	1.26538	-6.56678	NA	NA	0.17226	2.0317e-14	0.0506532	9.53996e-14	0.205735	5.14157e-11	NA	NA	0.67197	1.05068e-11	0.594557	4.80356e-11	0.784435	1.75527e-08	NA	NA
FADS2	9.9199e-07	0.000206046	4.89322	5e-10	9.75287e-08	6.2191	Colon_Transverse	2.89482e-07	0.000175773	5.13017	1.67303e-14	1.05767e-11	7.67355	Artery_Tibial	1.66728e-08	9.39982e-06	-5.6434	2.59789e-17	1.69058e-14	-8.46336	NA	NA	NA	NA	NA	NA	1	1	1	0	3	-1.36498	-7.64861	1.95441	-7.44712	-2.27072	8.16864	NA	NA	0.17226	2.0317e-14	0.0506532	9.53996e-14	0.0231642	3.11895e-16	NA	NA	0.67197	1.05068e-11	0.594557	4.80356e-11	0.460109	1.6578e-13	NA	NA
FADS2	9.9199e-07	0.000206046	4.89322	5e-10	9.75287e-08	6.2191	Colon_Transverse	2.89482e-07	0.000175773	5.13017	1.67303e-14	1.05767e-11	7.67355	Brain_Amygdala	1.92843e-08	1.11861e-05	-5.6183	1.72979e-17	2.12994e-14	-8.51064	NA	NA	NA	NA	NA	NA	1	1	1	0	3	-1.36498	-7.64861	1.95441	-7.44712	-2.21376	8.227	NA	NA	0.17226	2.0317e-14	0.0506532	9.53996e-14	0.0268453	1.91963e-16	NA	NA	0.67197	1.05068e-11	0.594557	4.80356e-11	0.500179	1.72109e-13	NA	NA
FADS2	9.9199e-07	0.000206046	4.89322	5e-10	9.75287e-08	6.2191	Colon_Transverse	2.89482e-07	0.000175773	5.13017	1.67303e-14	1.05767e-11	7.67355	Brain_Cerebellar_Hemisphere	1.92843e-08	8.92563e-06	-5.6183	1.72979e-17	1.07147e-14	-8.51064	NA	NA	NA	NA	NA	NA	1	1	1	0	3	-1.36498	-7.64861	1.95441	-7.44712	-2.21376	8.227	NA	NA	0.17226	2.0317e-14	0.0506532	9.53996e-14	0.0268453	1.91963e-16	NA	NA	0.67197	1.05068e-11	0.594557	4.80356e-11	0.478916	1.03299e-13	NA	NA
FADS2	9.9199e-07	0.000206046	4.89322	5e-10	9.75287e-08	6.2191	Colon_Transverse	2.89482e-07	0.000175773	5.13017	1.67303e-14	1.05767e-11	7.67355	Brain_Cerebellum	1.92843e-08	8.81214e-06	-5.6183	1.72979e-17	1.19879e-14	-8.51064	NA	NA	NA	NA	NA	NA	1	1	1	0	3	-1.36498	-7.64861	1.95441	-7.44712	-2.21376	8.227	NA	NA	0.17226	2.0317e-14	0.0506532	9.53996e-14	0.0268453	1.91963e-16	NA	NA	0.67197	1.05068e-11	0.594557	4.80356e-11	0.486308	1.16525e-13	NA	NA
FADS2	9.9199e-07	0.000206046	4.89322	5e-10	9.75287e-08	6.2191	Colon_Transverse	2.89482e-07	0.000175773	5.13017	1.67303e-14	1.05767e-11	7.67355	Brain_Frontal_Cortex_BA9	1.92843e-08	9.01748e-06	-5.6183	1.72979e-17	1.17959e-14	-8.51064	NA	NA	NA	NA	NA	NA	1	1	1	0	3	-1.36498	-7.64861	1.95441	-7.44712	-2.21376	8.227	NA	NA	0.17226	2.0317e-14	0.0506532	9.53996e-14	0.0268453	1.91963e-16	NA	NA	0.67197	1.05068e-11	0.594557	4.80356e-11	0.48011	1.11428e-13	NA	NA
FADS2	9.9199e-07	0.000206046	4.89322	5e-10	9.75287e-08	6.2191	Colon_Transverse	2.89482e-07	0.000175773	5.13017	1.67303e-14	1.05767e-11	7.67355	Breast_Mammary_Tissue	1.92843e-08	9.56614e-06	-5.6183	1.72979e-17	1.1312e-14	-8.51064	NA	NA	NA	NA	NA	NA	1	1	1	0	3	-1.36498	-7.64861	1.95441	-7.44712	-2.21376	8.227	NA	NA	0.17226	2.0317e-14	0.0506532	9.53996e-14	0.0268453	1.91963e-16	NA	NA	0.67197	1.05068e-11	0.594557	4.80356e-11	0.487353	1.04856e-13	NA	NA
FADS2	9.9199e-07	0.000206046	4.89322	5e-10	9.75287e-08	6.2191	Colon_Transverse	2.89482e-07	0.000175773	5.13017	1.67303e-14	1.05767e-11	7.67355	Esophagus_Muscularis	3.70578e-05	0.00755237	4.1251	1.19684e-11	5.00691e-09	6.78059	NA	NA	NA	NA	NA	NA	1	1	1	0	3	-1.36498	-7.64861	1.95441	-7.44712	1.10771	-6.77285	NA	NA	0.17226	2.0317e-14	0.0506532	9.53996e-14	0.267986	1.26273e-11	NA	NA	0.67197	1.05068e-11	0.594557	4.80356e-11	0.83506	4.03151e-09	NA	NA
FADS2	9.9199e-07	0.000206046	4.89322	5e-10	9.75287e-08	6.2191	Colon_Transverse	2.89482e-07	0.000175773	5.13017	1.67303e-14	1.05767e-11	7.67355	Lung	3.46282e-05	0.00578256	4.14068	3.15704e-11	1.17263e-08	6.63905	NA	NA	NA	NA	NA	NA	1	1	1	0	3	-1.36498	-7.64861	1.95441	-7.44712	1.26538	-6.56678	NA	NA	0.17226	2.0317e-14	0.0506532	9.53996e-14	0.205735	5.14157e-11	NA	NA	0.67197	1.05068e-11	0.594557	4.80356e-11	0.789201	1.56295e-08	NA	NA
FADS2	9.9199e-07	0.000206046	4.89322	5e-10	9.75287e-08	6.2191	Colon_Transverse	2.89482e-07	0.000175773	5.13017	1.67303e-14	1.05767e-11	7.67355	Muscle_Skeletal	1.66728e-08	8.10564e-06	-5.6434	2.59789e-17	1.65526e-14	-8.46336	NA	NA	NA	NA	NA	NA	1	1	1	0	3	-1.36498	-7.64861	1.95441	-7.44712	-2.27072	8.16864	NA	NA	0.17226	2.0317e-14	0.0506532	9.53996e-14	0.0231642	3.11895e-16	NA	NA	0.67197	1.05068e-11	0.594557	4.80356e-11	0.445998	1.61383e-13	NA	NA
FADS2	9.9199e-07	0.000206046	4.89322	5e-10	9.75287e-08	6.2191	Colon_Transverse	2.89482e-07	0.000175773	5.13017	1.67303e-14	1.05767e-11	7.67355	Nerve_Tibial	1.66728e-08	7.83734e-06	-5.6434	2.59789e-17	1.6513e-14	-8.46336	NA	NA	NA	NA	NA	NA	1	1	1	0	3	-1.36498	-7.64861	1.95441	-7.44712	-2.27072	8.16864	NA	NA	0.17226	2.0317e-14	0.0506532	9.53996e-14	0.0231642	3.11895e-16	NA	NA	0.67197	1.05068e-11	0.594557	4.80356e-11	0.468804	1.71651e-13	NA	NA
FADS2	9.9199e-07	0.000206046	4.89322	5e-10	9.75287e-08	6.2191	Colon_Transverse	2.89482e-07	0.000175773	5.13017	1.67303e-14	1.05767e-11	7.67355	Ovary	1.66728e-08	8.59977e-06	-5.6434	2.59789e-17	2.18439e-14	-8.46336	NA	NA	NA	NA	NA	NA	1	1	1	0	3	-1.36498	-7.64861	1.95441	-7.44712	-2.27072	8.16864	NA	NA	0.17226	2.0317e-14	0.0506532	9.53996e-14	0.0231642	3.11895e-16	NA	NA	0.67197	1.05068e-11	0.594557	4.80356e-11	0.449413	1.87155e-13	NA	NA
FADS2	9.9199e-07	0.000206046	4.89322	5e-10	9.75287e-08	6.2191	Colon_Transverse	2.89482e-07	0.000175773	5.13017	1.67303e-14	1.05767e-11	7.67355	Pancreas	4.97992e-07	0.000224409	-5.02708	1.29286e-16	9.87644e-14	-8.27423	NA	NA	NA	NA	NA	NA	1	1	1	0	3	-1.36498	-7.64861	1.95441	-7.44712	-1.62027	8.17525	NA	NA	0.17226	2.0317e-14	0.0506532	9.53996e-14	0.105175	2.95241e-16	NA	NA	0.67197	1.05068e-11	0.594557	4.80356e-11	0.675821	1.72975e-13	NA	NA
FADS2	9.9199e-07	0.000206046	4.89322	5e-10	9.75287e-08	6.2191	Colon_Transverse	2.89482e-07	0.000175773	5.13017	1.67303e-14	1.05767e-11	7.67355	Pituitary	1.92843e-08	1.13931e-05	-5.6183	1.72979e-17	1.39201e-14	-8.51064	NA	NA	NA	NA	NA	NA	1	1	1	0	3	-1.36498	-7.64861	1.95441	-7.44712	-2.21376	8.227	NA	NA	0.17226	2.0317e-14	0.0506532	9.53996e-14	0.0268453	1.91963e-16	NA	NA	0.67197	1.05068e-11	0.594557	4.80356e-11	0.503394	1.07099e-13	NA	NA
FADS2	9.9199e-07	0.000206046	4.89322	5e-10	9.75287e-08	6.2191	Colon_Transverse	2.89482e-07	0.000175773	5.13017	1.67303e-14	1.05767e-11	7.67355	Skin_Sun_Exposed_Lower_leg	1.66728e-08	7.9159e-06	-5.6434	2.59789e-17	1.67174e-14	-8.46336	NA	NA	NA	NA	NA	NA	1	1	1	0	3	-1.36498	-7.64861	1.95441	-7.44712	-2.27072	8.16864	NA	NA	0.17226	2.0317e-14	0.0506532	9.53996e-14	0.0231642	3.11895e-16	NA	NA	0.67197	1.05068e-11	0.594557	4.80356e-11	0.46115	1.61897e-13	NA	NA
FADS2	9.9199e-07	0.000206046	4.89322	5e-10	9.75287e-08	6.2191	Colon_Transverse	2.89482e-07	0.000175773	5.13017	1.67303e-14	1.05767e-11	7.67355	Small_Intestine_Terminal_Ileum	3.46282e-05	0.0069808	4.14068	3.15704e-11	1.17175e-08	6.63905	NA	NA	NA	NA	NA	NA	1	1	1	0	3	-1.36498	-7.64861	1.95441	-7.44712	1.26538	-6.56678	NA	NA	0.17226	2.0317e-14	0.0506532	9.53996e-14	0.205735	5.14157e-11	NA	NA	0.67197	1.05068e-11	0.594557	4.80356e-11	0.806032	1.65591e-08	NA	NA
FADS2	9.9199e-07	0.000206046	4.89322	5e-10	9.75287e-08	6.2191	Colon_Transverse	2.89482e-07	0.000175773	5.13017	1.67303e-14	1.05767e-11	7.67355	Testis	1.67645e-06	0.000787191	4.78896	1.18218e-14	8.17973e-12	7.71795	NA	NA	NA	NA	NA	NA	1	1	1	0	3	-1.36498	-7.64861	1.95441	-7.44712	1.48315	-7.63504	NA	NA	0.17226	2.0317e-14	0.0506532	9.53996e-14	0.138036	2.25745e-14	NA	NA	0.67197	1.05068e-11	0.594557	4.80356e-11	0.746565	1.33874e-11	NA	NA
FADS2	9.9199e-07	0.000206046	4.89322	5e-10	9.75287e-08	6.2191	Colon_Transverse	2.89482e-07	0.000175773	5.13017	1.67303e-14	1.05767e-11	7.67355	Uterus	1.66728e-08	8.81081e-06	-5.6434	2.59789e-17	2.16395e-14	-8.46336	NA	NA	NA	NA	NA	NA	1	1	1	0	3	-1.36498	-7.64861	1.95441	-7.44712	-2.27072	8.16864	NA	NA	0.17226	2.0317e-14	0.0506532	9.53996e-14	0.0231642	3.11895e-16	NA	NA	0.67197	1.05068e-11	0.594557	4.80356e-11	0.457239	1.89788e-13	NA	NA
FADS2	9.9199e-07	0.000206046	4.89322	5e-10	9.75287e-08	6.2191	Colon_Transverse	2.89482e-07	0.000175773	5.13017	1.67303e-14	1.05767e-11	7.67355	smultixcan	1.85617e-08	1.05989e-05	-5.55965	1.16237e-17	7.6828e-15	-8.46015	NA	NA	NA	NA	NA	NA	1	1	1	0	3	-1.36498	-7.64861	1.95441	-7.44712	-2.15168	8.19547	NA	NA	0.17226	2.0317e-14	0.0506532	9.53996e-14	0.0292715	1.15516e-16	NA	NA	0.67197	1.05068e-11	0.594557	4.80356e-11	0.473088	6.66792e-14	NA	NA
FADS2	9.9199e-07	0.000206046	4.89322	5e-10	9.75287e-08	6.2191	Esophagus_Muscularis	2.39369e-07	0.000155892	5.16583	1.13296e-13	6.41924e-11	7.4244	Adipose_Subcutaneous	3.46282e-05	0.00679624	4.14068	3.15704e-11	1.1728e-08	6.63905	NA	NA	NA	NA	NA	NA	1	1	1	0	3	-1.36498	-7.64861	2.14406	-7.12108	1.26538	-6.56678	NA	NA	0.17226	2.0317e-14	0.0320278	1.07085e-12	0.205735	5.14157e-11	NA	NA	0.67197	1.05068e-11	0.516253	4.14223e-10	0.78451	1.63045e-08	NA	NA
FADS2	9.9199e-07	0.000206046	4.89322	5e-10	9.75287e-08	6.2191	Esophagus_Muscularis	2.39369e-07	0.000155892	5.16583	1.13296e-13	6.41924e-11	7.4244	Adipose_Visceral_Omentum	3.44994e-05	0.0065365	4.14153	1.00727e-11	4.03701e-09	6.80546	NA	NA	NA	NA	NA	NA	1	1	1	0	3	-1.36498	-7.64861	2.14406	-7.12108	1.1141	-6.79685	NA	NA	0.17226	2.0317e-14	0.0320278	1.07085e-12	0.265238	1.06928e-11	NA	NA	0.67197	1.05068e-11	0.516253	4.14223e-10	0.830872	3.50109e-09	NA	NA
FADS2	9.9199e-07	0.000206046	4.89322	5e-10	9.75287e-08	6.2191	Esophagus_Muscularis	2.39369e-07	0.000155892	5.16583	1.13296e-13	6.41924e-11	7.4244	Artery_Aorta	1.66728e-08	8.77966e-06	-5.6434	2.59789e-17	1.61354e-14	-8.46336	NA	NA	NA	NA	NA	NA	1	1	1	0	3	-1.36498	-7.64861	2.14406	-7.12108	-2.27072	8.16864	NA	NA	0.17226	2.0317e-14	0.0320278	1.07085e-12	0.0231642	3.11895e-16	NA	NA	0.67197	1.05068e-11	0.516253	4.14223e-10	0.457756	1.66235e-13	NA	NA
FADS2	9.9199e-07	0.000206046	4.89322	5e-10	9.75287e-08	6.2191	Esophagus_Muscularis	2.39369e-07	0.000155892	5.16583	1.13296e-13	6.41924e-11	7.4244	Artery_Coronary	3.46282e-05	0.00700251	4.14068	3.15704e-11	1.24526e-08	6.63905	NA	NA	NA	NA	NA	NA	1	1	1	0	3	-1.36498	-7.64861	2.14406	-7.12108	1.26538	-6.56678	NA	NA	0.17226	2.0317e-14	0.0320278	1.07085e-12	0.205735	5.14157e-11	NA	NA	0.67197	1.05068e-11	0.516253	4.14223e-10	0.784435	1.75527e-08	NA	NA
FADS2	9.9199e-07	0.000206046	4.89322	5e-10	9.75287e-08	6.2191	Esophagus_Muscularis	2.39369e-07	0.000155892	5.16583	1.13296e-13	6.41924e-11	7.4244	Artery_Tibial	1.66728e-08	9.39982e-06	-5.6434	2.59789e-17	1.69058e-14	-8.46336	NA	NA	NA	NA	NA	NA	1	1	1	0	3	-1.36498	-7.64861	2.14406	-7.12108	-2.27072	8.16864	NA	NA	0.17226	2.0317e-14	0.0320278	1.07085e-12	0.0231642	3.11895e-16	NA	NA	0.67197	1.05068e-11	0.516253	4.14223e-10	0.460109	1.6578e-13	NA	NA
FADS2	9.9199e-07	0.000206046	4.89322	5e-10	9.75287e-08	6.2191	Esophagus_Muscularis	2.39369e-07	0.000155892	5.16583	1.13296e-13	6.41924e-11	7.4244	Brain_Amygdala	1.92843e-08	1.11861e-05	-5.6183	1.72979e-17	2.12994e-14	-8.51064	NA	NA	NA	NA	NA	NA	1	1	1	0	3	-1.36498	-7.64861	2.14406	-7.12108	-2.21376	8.227	NA	NA	0.17226	2.0317e-14	0.0320278	1.07085e-12	0.0268453	1.91963e-16	NA	NA	0.67197	1.05068e-11	0.516253	4.14223e-10	0.500179	1.72109e-13	NA	NA
FADS2	9.9199e-07	0.000206046	4.89322	5e-10	9.75287e-08	6.2191	Esophagus_Muscularis	2.39369e-07	0.000155892	5.16583	1.13296e-13	6.41924e-11	7.4244	Brain_Cerebellar_Hemisphere	1.92843e-08	8.92563e-06	-5.6183	1.72979e-17	1.07147e-14	-8.51064	NA	NA	NA	NA	NA	NA	1	1	1	0	3	-1.36498	-7.64861	2.14406	-7.12108	-2.21376	8.227	NA	NA	0.17226	2.0317e-14	0.0320278	1.07085e-12	0.0268453	1.91963e-16	NA	NA	0.67197	1.05068e-11	0.516253	4.14223e-10	0.478916	1.03299e-13	NA	NA
FADS2	9.9199e-07	0.000206046	4.89322	5e-10	9.75287e-08	6.2191	Esophagus_Muscularis	2.39369e-07	0.000155892	5.16583	1.13296e-13	6.41924e-11	7.4244	Brain_Cerebellum	1.92843e-08	8.81214e-06	-5.6183	1.72979e-17	1.19879e-14	-8.51064	NA	NA	NA	NA	NA	NA	1	1	1	0	3	-1.36498	-7.64861	2.14406	-7.12108	-2.21376	8.227	NA	NA	0.17226	2.0317e-14	0.0320278	1.07085e-12	0.0268453	1.91963e-16	NA	NA	0.67197	1.05068e-11	0.516253	4.14223e-10	0.486308	1.16525e-13	NA	NA
FADS2	9.9199e-07	0.000206046	4.89322	5e-10	9.75287e-08	6.2191	Esophagus_Muscularis	2.39369e-07	0.000155892	5.16583	1.13296e-13	6.41924e-11	7.4244	Brain_Frontal_Cortex_BA9	1.92843e-08	9.01748e-06	-5.6183	1.72979e-17	1.17959e-14	-8.51064	NA	NA	NA	NA	NA	NA	1	1	1	0	3	-1.36498	-7.64861	2.14406	-7.12108	-2.21376	8.227	NA	NA	0.17226	2.0317e-14	0.0320278	1.07085e-12	0.0268453	1.91963e-16	NA	NA	0.67197	1.05068e-11	0.516253	4.14223e-10	0.48011	1.11428e-13	NA	NA
FADS2	9.9199e-07	0.000206046	4.89322	5e-10	9.75287e-08	6.2191	Esophagus_Muscularis	2.39369e-07	0.000155892	5.16583	1.13296e-13	6.41924e-11	7.4244	Breast_Mammary_Tissue	1.92843e-08	9.56614e-06	-5.6183	1.72979e-17	1.1312e-14	-8.51064	NA	NA	NA	NA	NA	NA	1	1	1	0	3	-1.36498	-7.64861	2.14406	-7.12108	-2.21376	8.227	NA	NA	0.17226	2.0317e-14	0.0320278	1.07085e-12	0.0268453	1.91963e-16	NA	NA	0.67197	1.05068e-11	0.516253	4.14223e-10	0.487353	1.04856e-13	NA	NA
FADS2	9.9199e-07	0.000206046	4.89322	5e-10	9.75287e-08	6.2191	Esophagus_Muscularis	2.39369e-07	0.000155892	5.16583	1.13296e-13	6.41924e-11	7.4244	Esophagus_Muscularis	3.70578e-05	0.00755237	4.1251	1.19684e-11	5.00691e-09	6.78059	NA	NA	NA	NA	NA	NA	1	1	1	0	3	-1.36498	-7.64861	2.14406	-7.12108	1.10771	-6.77285	NA	NA	0.17226	2.0317e-14	0.0320278	1.07085e-12	0.267986	1.26273e-11	NA	NA	0.67197	1.05068e-11	0.516253	4.14223e-10	0.83506	4.03151e-09	NA	NA
FADS2	9.9199e-07	0.000206046	4.89322	5e-10	9.75287e-08	6.2191	Esophagus_Muscularis	2.39369e-07	0.000155892	5.16583	1.13296e-13	6.41924e-11	7.4244	Lung	3.46282e-05	0.00578256	4.14068	3.15704e-11	1.17263e-08	6.63905	NA	NA	NA	NA	NA	NA	1	1	1	0	3	-1.36498	-7.64861	2.14406	-7.12108	1.26538	-6.56678	NA	NA	0.17226	2.0317e-14	0.0320278	1.07085e-12	0.205735	5.14157e-11	NA	NA	0.67197	1.05068e-11	0.516253	4.14223e-10	0.789201	1.56295e-08	NA	NA
FADS2	9.9199e-07	0.000206046	4.89322	5e-10	9.75287e-08	6.2191	Esophagus_Muscularis	2.39369e-07	0.000155892	5.16583	1.13296e-13	6.41924e-11	7.4244	Muscle_Skeletal	1.66728e-08	8.10564e-06	-5.6434	2.59789e-17	1.65526e-14	-8.46336	NA	NA	NA	NA	NA	NA	1	1	1	0	3	-1.36498	-7.64861	2.14406	-7.12108	-2.27072	8.16864	NA	NA	0.17226	2.0317e-14	0.0320278	1.07085e-12	0.0231642	3.11895e-16	NA	NA	0.67197	1.05068e-11	0.516253	4.14223e-10	0.445998	1.61383e-13	NA	NA
FADS2	9.9199e-07	0.000206046	4.89322	5e-10	9.75287e-08	6.2191	Esophagus_Muscularis	2.39369e-07	0.000155892	5.16583	1.13296e-13	6.41924e-11	7.4244	Nerve_Tibial	1.66728e-08	7.83734e-06	-5.6434	2.59789e-17	1.6513e-14	-8.46336	NA	NA	NA	NA	NA	NA	1	1	1	0	3	-1.36498	-7.64861	2.14406	-7.12108	-2.27072	8.16864	NA	NA	0.17226	2.0317e-14	0.0320278	1.07085e-12	0.0231642	3.11895e-16	NA	NA	0.67197	1.05068e-11	0.516253	4.14223e-10	0.468804	1.71651e-13	NA	NA
FADS2	9.9199e-07	0.000206046	4.89322	5e-10	9.75287e-08	6.2191	Esophagus_Muscularis	2.39369e-07	0.000155892	5.16583	1.13296e-13	6.41924e-11	7.4244	Ovary	1.66728e-08	8.59977e-06	-5.6434	2.59789e-17	2.18439e-14	-8.46336	NA	NA	NA	NA	NA	NA	1	1	1	0	3	-1.36498	-7.64861	2.14406	-7.12108	-2.27072	8.16864	NA	NA	0.17226	2.0317e-14	0.0320278	1.07085e-12	0.0231642	3.11895e-16	NA	NA	0.67197	1.05068e-11	0.516253	4.14223e-10	0.449413	1.87155e-13	NA	NA
FADS2	9.9199e-07	0.000206046	4.89322	5e-10	9.75287e-08	6.2191	Esophagus_Muscularis	2.39369e-07	0.000155892	5.16583	1.13296e-13	6.41924e-11	7.4244	Pancreas	4.97992e-07	0.000224409	-5.02708	1.29286e-16	9.87644e-14	-8.27423	NA	NA	NA	NA	NA	NA	1	1	1	0	3	-1.36498	-7.64861	2.14406	-7.12108	-1.62027	8.17525	NA	NA	0.17226	2.0317e-14	0.0320278	1.07085e-12	0.105175	2.95241e-16	NA	NA	0.67197	1.05068e-11	0.516253	4.14223e-10	0.675821	1.72975e-13	NA	NA
FADS2	9.9199e-07	0.000206046	4.89322	5e-10	9.75287e-08	6.2191	Esophagus_Muscularis	2.39369e-07	0.000155892	5.16583	1.13296e-13	6.41924e-11	7.4244	Pituitary	1.92843e-08	1.13931e-05	-5.6183	1.72979e-17	1.39201e-14	-8.51064	NA	NA	NA	NA	NA	NA	1	1	1	0	3	-1.36498	-7.64861	2.14406	-7.12108	-2.21376	8.227	NA	NA	0.17226	2.0317e-14	0.0320278	1.07085e-12	0.0268453	1.91963e-16	NA	NA	0.67197	1.05068e-11	0.516253	4.14223e-10	0.503394	1.07099e-13	NA	NA
FADS2	9.9199e-07	0.000206046	4.89322	5e-10	9.75287e-08	6.2191	Esophagus_Muscularis	2.39369e-07	0.000155892	5.16583	1.13296e-13	6.41924e-11	7.4244	Skin_Sun_Exposed_Lower_leg	1.66728e-08	7.9159e-06	-5.6434	2.59789e-17	1.67174e-14	-8.46336	NA	NA	NA	NA	NA	NA	1	1	1	0	3	-1.36498	-7.64861	2.14406	-7.12108	-2.27072	8.16864	NA	NA	0.17226	2.0317e-14	0.0320278	1.07085e-12	0.0231642	3.11895e-16	NA	NA	0.67197	1.05068e-11	0.516253	4.14223e-10	0.46115	1.61897e-13	NA	NA
FADS2	9.9199e-07	0.000206046	4.89322	5e-10	9.75287e-08	6.2191	Esophagus_Muscularis	2.39369e-07	0.000155892	5.16583	1.13296e-13	6.41924e-11	7.4244	Small_Intestine_Terminal_Ileum	3.46282e-05	0.0069808	4.14068	3.15704e-11	1.17175e-08	6.63905	NA	NA	NA	NA	NA	NA	1	1	1	0	3	-1.36498	-7.64861	2.14406	-7.12108	1.26538	-6.56678	NA	NA	0.17226	2.0317e-14	0.0320278	1.07085e-12	0.205735	5.14157e-11	NA	NA	0.67197	1.05068e-11	0.516253	4.14223e-10	0.806032	1.65591e-08	NA	NA
FADS2	9.9199e-07	0.000206046	4.89322	5e-10	9.75287e-08	6.2191	Esophagus_Muscularis	2.39369e-07	0.000155892	5.16583	1.13296e-13	6.41924e-11	7.4244	Testis	1.67645e-06	0.000787191	4.78896	1.18218e-14	8.17973e-12	7.71795	NA	NA	NA	NA	NA	NA	1	1	1	0	3	-1.36498	-7.64861	2.14406	-7.12108	1.48315	-7.63504	NA	NA	0.17226	2.0317e-14	0.0320278	1.07085e-12	0.138036	2.25745e-14	NA	NA	0.67197	1.05068e-11	0.516253	4.14223e-10	0.746565	1.33874e-11	NA	NA
FADS2	9.9199e-07	0.000206046	4.89322	5e-10	9.75287e-08	6.2191	Esophagus_Muscularis	2.39369e-07	0.000155892	5.16583	1.13296e-13	6.41924e-11	7.4244	Uterus	1.66728e-08	8.81081e-06	-5.6434	2.59789e-17	2.16395e-14	-8.46336	NA	NA	NA	NA	NA	NA	1	1	1	0	3	-1.36498	-7.64861	2.14406	-7.12108	-2.27072	8.16864	NA	NA	0.17226	2.0317e-14	0.0320278	1.07085e-12	0.0231642	3.11895e-16	NA	NA	0.67197	1.05068e-11	0.516253	4.14223e-10	0.457239	1.89788e-13	NA	NA
FADS2	9.9199e-07	0.000206046	4.89322	5e-10	9.75287e-08	6.2191	Esophagus_Muscularis	2.39369e-07	0.000155892	5.16583	1.13296e-13	6.41924e-11	7.4244	smultixcan	1.85617e-08	1.05989e-05	-5.55965	1.16237e-17	7.6828e-15	-8.46015	NA	NA	NA	NA	NA	NA	1	1	1	0	3	-1.36498	-7.64861	2.14406	-7.12108	-2.15168	8.19547	NA	NA	0.17226	2.0317e-14	0.0320278	1.07085e-12	0.0292715	1.15516e-16	NA	NA	0.67197	1.05068e-11	0.516253	4.14223e-10	0.473088	6.66792e-14	NA	NA
FADS2	9.9199e-07	0.000206046	4.89322	5e-10	9.75287e-08	6.2191	Heart_Atrial_Appendage	1.42986e-07	8.38112e-05	5.26137	4.89731e-16	2.66631e-13	8.11402	Adipose_Subcutaneous	3.46282e-05	0.00679624	4.14068	3.15704e-11	1.1728e-08	6.63905	NA	NA	NA	NA	NA	NA	1	1	1	0	3	-1.36498	-7.64861	1.87746	-7.92616	1.26538	-6.56678	NA	NA	0.17226	2.0317e-14	0.0604551	2.26031e-15	0.205735	5.14157e-11	NA	NA	0.67197	1.05068e-11	0.589697	1.36997e-12	0.78451	1.63045e-08	NA	NA
FADS2	9.9199e-07	0.000206046	4.89322	5e-10	9.75287e-08	6.2191	Heart_Atrial_Appendage	1.42986e-07	8.38112e-05	5.26137	4.89731e-16	2.66631e-13	8.11402	Adipose_Visceral_Omentum	3.44994e-05	0.0065365	4.14153	1.00727e-11	4.03701e-09	6.80546	NA	NA	NA	NA	NA	NA	1	1	1	0	3	-1.36498	-7.64861	1.87746	-7.92616	1.1141	-6.79685	NA	NA	0.17226	2.0317e-14	0.0604551	2.26031e-15	0.265238	1.06928e-11	NA	NA	0.67197	1.05068e-11	0.589697	1.36997e-12	0.830872	3.50109e-09	NA	NA
FADS2	9.9199e-07	0.000206046	4.89322	5e-10	9.75287e-08	6.2191	Heart_Atrial_Appendage	1.42986e-07	8.38112e-05	5.26137	4.89731e-16	2.66631e-13	8.11402	Artery_Aorta	1.66728e-08	8.77966e-06	-5.6434	2.59789e-17	1.61354e-14	-8.46336	NA	NA	NA	NA	NA	NA	1	1	1	0	3	-1.36498	-7.64861	1.87746	-7.92616	-2.27072	8.16864	NA	NA	0.17226	2.0317e-14	0.0604551	2.26031e-15	0.0231642	3.11895e-16	NA	NA	0.67197	1.05068e-11	0.589697	1.36997e-12	0.457756	1.66235e-13	NA	NA
FADS2	9.9199e-07	0.000206046	4.89322	5e-10	9.75287e-08	6.2191	Heart_Atrial_Appendage	1.42986e-07	8.38112e-05	5.26137	4.89731e-16	2.66631e-13	8.11402	Artery_Coronary	3.46282e-05	0.00700251	4.14068	3.15704e-11	1.24526e-08	6.63905	NA	NA	NA	NA	NA	NA	1	1	1	0	3	-1.36498	-7.64861	1.87746	-7.92616	1.26538	-6.56678	NA	NA	0.17226	2.0317e-14	0.0604551	2.26031e-15	0.205735	5.14157e-11	NA	NA	0.67197	1.05068e-11	0.589697	1.36997e-12	0.784435	1.75527e-08	NA	NA
FADS2	9.9199e-07	0.000206046	4.89322	5e-10	9.75287e-08	6.2191	Heart_Atrial_Appendage	1.42986e-07	8.38112e-05	5.26137	4.89731e-16	2.66631e-13	8.11402	Artery_Tibial	1.66728e-08	9.39982e-06	-5.6434	2.59789e-17	1.69058e-14	-8.46336	NA	NA	NA	NA	NA	NA	1	1	1	0	3	-1.36498	-7.64861	1.87746	-7.92616	-2.27072	8.16864	NA	NA	0.17226	2.0317e-14	0.0604551	2.26031e-15	0.0231642	3.11895e-16	NA	NA	0.67197	1.05068e-11	0.589697	1.36997e-12	0.460109	1.6578e-13	NA	NA
FADS2	9.9199e-07	0.000206046	4.89322	5e-10	9.75287e-08	6.2191	Heart_Atrial_Appendage	1.42986e-07	8.38112e-05	5.26137	4.89731e-16	2.66631e-13	8.11402	Brain_Amygdala	1.92843e-08	1.11861e-05	-5.6183	1.72979e-17	2.12994e-14	-8.51064	NA	NA	NA	NA	NA	NA	1	1	1	0	3	-1.36498	-7.64861	1.87746	-7.92616	-2.21376	8.227	NA	NA	0.17226	2.0317e-14	0.0604551	2.26031e-15	0.0268453	1.91963e-16	NA	NA	0.67197	1.05068e-11	0.589697	1.36997e-12	0.500179	1.72109e-13	NA	NA
FADS2	9.9199e-07	0.000206046	4.89322	5e-10	9.75287e-08	6.2191	Heart_Atrial_Appendage	1.42986e-07	8.38112e-05	5.26137	4.89731e-16	2.66631e-13	8.11402	Brain_Cerebellar_Hemisphere	1.92843e-08	8.92563e-06	-5.6183	1.72979e-17	1.07147e-14	-8.51064	NA	NA	NA	NA	NA	NA	1	1	1	0	3	-1.36498	-7.64861	1.87746	-7.92616	-2.21376	8.227	NA	NA	0.17226	2.0317e-14	0.0604551	2.26031e-15	0.0268453	1.91963e-16	NA	NA	0.67197	1.05068e-11	0.589697	1.36997e-12	0.478916	1.03299e-13	NA	NA
FADS2	9.9199e-07	0.000206046	4.89322	5e-10	9.75287e-08	6.2191	Heart_Atrial_Appendage	1.42986e-07	8.38112e-05	5.26137	4.89731e-16	2.66631e-13	8.11402	Brain_Cerebellum	1.92843e-08	8.81214e-06	-5.6183	1.72979e-17	1.19879e-14	-8.51064	NA	NA	NA	NA	NA	NA	1	1	1	0	3	-1.36498	-7.64861	1.87746	-7.92616	-2.21376	8.227	NA	NA	0.17226	2.0317e-14	0.0604551	2.26031e-15	0.0268453	1.91963e-16	NA	NA	0.67197	1.05068e-11	0.589697	1.36997e-12	0.486308	1.16525e-13	NA	NA
FADS2	9.9199e-07	0.000206046	4.89322	5e-10	9.75287e-08	6.2191	Heart_Atrial_Appendage	1.42986e-07	8.38112e-05	5.26137	4.89731e-16	2.66631e-13	8.11402	Brain_Frontal_Cortex_BA9	1.92843e-08	9.01748e-06	-5.6183	1.72979e-17	1.17959e-14	-8.51064	NA	NA	NA	NA	NA	NA	1	1	1	0	3	-1.36498	-7.64861	1.87746	-7.92616	-2.21376	8.227	NA	NA	0.17226	2.0317e-14	0.0604551	2.26031e-15	0.0268453	1.91963e-16	NA	NA	0.67197	1.05068e-11	0.589697	1.36997e-12	0.48011	1.11428e-13	NA	NA
FADS2	9.9199e-07	0.000206046	4.89322	5e-10	9.75287e-08	6.2191	Heart_Atrial_Appendage	1.42986e-07	8.38112e-05	5.26137	4.89731e-16	2.66631e-13	8.11402	Breast_Mammary_Tissue	1.92843e-08	9.56614e-06	-5.6183	1.72979e-17	1.1312e-14	-8.51064	NA	NA	NA	NA	NA	NA	1	1	1	0	3	-1.36498	-7.64861	1.87746	-7.92616	-2.21376	8.227	NA	NA	0.17226	2.0317e-14	0.0604551	2.26031e-15	0.0268453	1.91963e-16	NA	NA	0.67197	1.05068e-11	0.589697	1.36997e-12	0.487353	1.04856e-13	NA	NA
FADS2	9.9199e-07	0.000206046	4.89322	5e-10	9.75287e-08	6.2191	Heart_Atrial_Appendage	1.42986e-07	8.38112e-05	5.26137	4.89731e-16	2.66631e-13	8.11402	Esophagus_Muscularis	3.70578e-05	0.00755237	4.1251	1.19684e-11	5.00691e-09	6.78059	NA	NA	NA	NA	NA	NA	1	1	1	0	3	-1.36498	-7.64861	1.87746	-7.92616	1.10771	-6.77285	NA	NA	0.17226	2.0317e-14	0.0604551	2.26031e-15	0.267986	1.26273e-11	NA	NA	0.67197	1.05068e-11	0.589697	1.36997e-12	0.83506	4.03151e-09	NA	NA
FADS2	9.9199e-07	0.000206046	4.89322	5e-10	9.75287e-08	6.2191	Heart_Atrial_Appendage	1.42986e-07	8.38112e-05	5.26137	4.89731e-16	2.66631e-13	8.11402	Lung	3.46282e-05	0.00578256	4.14068	3.15704e-11	1.17263e-08	6.63905	NA	NA	NA	NA	NA	NA	1	1	1	0	3	-1.36498	-7.64861	1.87746	-7.92616	1.26538	-6.56678	NA	NA	0.17226	2.0317e-14	0.0604551	2.26031e-15	0.205735	5.14157e-11	NA	NA	0.67197	1.05068e-11	0.589697	1.36997e-12	0.789201	1.56295e-08	NA	NA
FADS2	9.9199e-07	0.000206046	4.89322	5e-10	9.75287e-08	6.2191	Heart_Atrial_Appendage	1.42986e-07	8.38112e-05	5.26137	4.89731e-16	2.66631e-13	8.11402	Muscle_Skeletal	1.66728e-08	8.10564e-06	-5.6434	2.59789e-17	1.65526e-14	-8.46336	NA	NA	NA	NA	NA	NA	1	1	1	0	3	-1.36498	-7.64861	1.87746	-7.92616	-2.27072	8.16864	NA	NA	0.17226	2.0317e-14	0.0604551	2.26031e-15	0.0231642	3.11895e-16	NA	NA	0.67197	1.05068e-11	0.589697	1.36997e-12	0.445998	1.61383e-13	NA	NA
FADS2	9.9199e-07	0.000206046	4.89322	5e-10	9.75287e-08	6.2191	Heart_Atrial_Appendage	1.42986e-07	8.38112e-05	5.26137	4.89731e-16	2.66631e-13	8.11402	Nerve_Tibial	1.66728e-08	7.83734e-06	-5.6434	2.59789e-17	1.6513e-14	-8.46336	NA	NA	NA	NA	NA	NA	1	1	1	0	3	-1.36498	-7.64861	1.87746	-7.92616	-2.27072	8.16864	NA	NA	0.17226	2.0317e-14	0.0604551	2.26031e-15	0.0231642	3.11895e-16	NA	NA	0.67197	1.05068e-11	0.589697	1.36997e-12	0.468804	1.71651e-13	NA	NA
FADS2	9.9199e-07	0.000206046	4.89322	5e-10	9.75287e-08	6.2191	Heart_Atrial_Appendage	1.42986e-07	8.38112e-05	5.26137	4.89731e-16	2.66631e-13	8.11402	Ovary	1.66728e-08	8.59977e-06	-5.6434	2.59789e-17	2.18439e-14	-8.46336	NA	NA	NA	NA	NA	NA	1	1	1	0	3	-1.36498	-7.64861	1.87746	-7.92616	-2.27072	8.16864	NA	NA	0.17226	2.0317e-14	0.0604551	2.26031e-15	0.0231642	3.11895e-16	NA	NA	0.67197	1.05068e-11	0.589697	1.36997e-12	0.449413	1.87155e-13	NA	NA
FADS2	9.9199e-07	0.000206046	4.89322	5e-10	9.75287e-08	6.2191	Heart_Atrial_Appendage	1.42986e-07	8.38112e-05	5.26137	4.89731e-16	2.66631e-13	8.11402	Pancreas	4.97992e-07	0.000224409	-5.02708	1.29286e-16	9.87644e-14	-8.27423	NA	NA	NA	NA	NA	NA	1	1	1	0	3	-1.36498	-7.64861	1.87746	-7.92616	-1.62027	8.17525	NA	NA	0.17226	2.0317e-14	0.0604551	2.26031e-15	0.105175	2.95241e-16	NA	NA	0.67197	1.05068e-11	0.589697	1.36997e-12	0.675821	1.72975e-13	NA	NA
FADS2	9.9199e-07	0.000206046	4.89322	5e-10	9.75287e-08	6.2191	Heart_Atrial_Appendage	1.42986e-07	8.38112e-05	5.26137	4.89731e-16	2.66631e-13	8.11402	Pituitary	1.92843e-08	1.13931e-05	-5.6183	1.72979e-17	1.39201e-14	-8.51064	NA	NA	NA	NA	NA	NA	1	1	1	0	3	-1.36498	-7.64861	1.87746	-7.92616	-2.21376	8.227	NA	NA	0.17226	2.0317e-14	0.0604551	2.26031e-15	0.0268453	1.91963e-16	NA	NA	0.67197	1.05068e-11	0.589697	1.36997e-12	0.503394	1.07099e-13	NA	NA
FADS2	9.9199e-07	0.000206046	4.89322	5e-10	9.75287e-08	6.2191	Heart_Atrial_Appendage	1.42986e-07	8.38112e-05	5.26137	4.89731e-16	2.66631e-13	8.11402	Skin_Sun_Exposed_Lower_leg	1.66728e-08	7.9159e-06	-5.6434	2.59789e-17	1.67174e-14	-8.46336	NA	NA	NA	NA	NA	NA	1	1	1	0	3	-1.36498	-7.64861	1.87746	-7.92616	-2.27072	8.16864	NA	NA	0.17226	2.0317e-14	0.0604551	2.26031e-15	0.0231642	3.11895e-16	NA	NA	0.67197	1.05068e-11	0.589697	1.36997e-12	0.46115	1.61897e-13	NA	NA
FADS2	9.9199e-07	0.000206046	4.89322	5e-10	9.75287e-08	6.2191	Heart_Atrial_Appendage	1.42986e-07	8.38112e-05	5.26137	4.89731e-16	2.66631e-13	8.11402	Small_Intestine_Terminal_Ileum	3.46282e-05	0.0069808	4.14068	3.15704e-11	1.17175e-08	6.63905	NA	NA	NA	NA	NA	NA	1	1	1	0	3	-1.36498	-7.64861	1.87746	-7.92616	1.26538	-6.56678	NA	NA	0.17226	2.0317e-14	0.0604551	2.26031e-15	0.205735	5.14157e-11	NA	NA	0.67197	1.05068e-11	0.589697	1.36997e-12	0.806032	1.65591e-08	NA	NA
FADS2	9.9199e-07	0.000206046	4.89322	5e-10	9.75287e-08	6.2191	Heart_Atrial_Appendage	1.42986e-07	8.38112e-05	5.26137	4.89731e-16	2.66631e-13	8.11402	Testis	1.67645e-06	0.000787191	4.78896	1.18218e-14	8.17973e-12	7.71795	NA	NA	NA	NA	NA	NA	1	1	1	0	3	-1.36498	-7.64861	1.87746	-7.92616	1.48315	-7.63504	NA	NA	0.17226	2.0317e-14	0.0604551	2.26031e-15	0.138036	2.25745e-14	NA	NA	0.67197	1.05068e-11	0.589697	1.36997e-12	0.746565	1.33874e-11	NA	NA
FADS2	9.9199e-07	0.000206046	4.89322	5e-10	9.75287e-08	6.2191	Heart_Atrial_Appendage	1.42986e-07	8.38112e-05	5.26137	4.89731e-16	2.66631e-13	8.11402	Uterus	1.66728e-08	8.81081e-06	-5.6434	2.59789e-17	2.16395e-14	-8.46336	NA	NA	NA	NA	NA	NA	1	1	1	0	3	-1.36498	-7.64861	1.87746	-7.92616	-2.27072	8.16864	NA	NA	0.17226	2.0317e-14	0.0604551	2.26031e-15	0.0231642	3.11895e-16	NA	NA	0.67197	1.05068e-11	0.589697	1.36997e-12	0.457239	1.89788e-13	NA	NA
FADS2	9.9199e-07	0.000206046	4.89322	5e-10	9.75287e-08	6.2191	Heart_Atrial_Appendage	1.42986e-07	8.38112e-05	5.26137	4.89731e-16	2.66631e-13	8.11402	smultixcan	1.85617e-08	1.05989e-05	-5.55965	1.16237e-17	7.6828e-15	-8.46015	NA	NA	NA	NA	NA	NA	1	1	1	0	3	-1.36498	-7.64861	1.87746	-7.92616	-2.15168	8.19547	NA	NA	0.17226	2.0317e-14	0.0604551	2.26031e-15	0.0292715	1.15516e-16	NA	NA	0.67197	1.05068e-11	0.589697	1.36997e-12	0.473088	6.66792e-14	NA	NA
FADS2	9.9199e-07	0.000206046	4.89322	5e-10	9.75287e-08	6.2191	Liver	5.9642e-09	5.64484e-06	-5.81776	3.81773e-16	2.7004e-13	-8.14421	Adipose_Subcutaneous	3.46282e-05	0.00679624	4.14068	3.15704e-11	1.1728e-08	6.63905	NA	NA	NA	NA	NA	NA	1	1	1	0	3	-1.36498	-7.64861	-2.68878	7.6994	1.26538	-6.56678	NA	NA	0.17226	2.0317e-14	0.00717143	1.36702e-14	0.205735	5.14157e-11	NA	NA	0.67197	1.05068e-11	0.327065	8.19681e-12	0.78451	1.63045e-08	NA	NA
FADS2	9.9199e-07	0.000206046	4.89322	5e-10	9.75287e-08	6.2191	Liver	5.9642e-09	5.64484e-06	-5.81776	3.81773e-16	2.7004e-13	-8.14421	Adipose_Visceral_Omentum	3.44994e-05	0.0065365	4.14153	1.00727e-11	4.03701e-09	6.80546	NA	NA	NA	NA	NA	NA	1	1	1	0	3	-1.36498	-7.64861	-2.68878	7.6994	1.1141	-6.79685	NA	NA	0.17226	2.0317e-14	0.00717143	1.36702e-14	0.265238	1.06928e-11	NA	NA	0.67197	1.05068e-11	0.327065	8.19681e-12	0.830872	3.50109e-09	NA	NA
FADS2	9.9199e-07	0.000206046	4.89322	5e-10	9.75287e-08	6.2191	Liver	5.9642e-09	5.64484e-06	-5.81776	3.81773e-16	2.7004e-13	-8.14421	Artery_Aorta	1.66728e-08	8.77966e-06	-5.6434	2.59789e-17	1.61354e-14	-8.46336	NA	NA	NA	NA	NA	NA	1	1	1	0	3	-1.36498	-7.64861	-2.68878	7.6994	-2.27072	8.16864	NA	NA	0.17226	2.0317e-14	0.00717143	1.36702e-14	0.0231642	3.11895e-16	NA	NA	0.67197	1.05068e-11	0.327065	8.19681e-12	0.457756	1.66235e-13	NA	NA
FADS2	9.9199e-07	0.000206046	4.89322	5e-10	9.75287e-08	6.2191	Liver	5.9642e-09	5.64484e-06	-5.81776	3.81773e-16	2.7004e-13	-8.14421	Artery_Coronary	3.46282e-05	0.00700251	4.14068	3.15704e-11	1.24526e-08	6.63905	NA	NA	NA	NA	NA	NA	1	1	1	0	3	-1.36498	-7.64861	-2.68878	7.6994	1.26538	-6.56678	NA	NA	0.17226	2.0317e-14	0.00717143	1.36702e-14	0.205735	5.14157e-11	NA	NA	0.67197	1.05068e-11	0.327065	8.19681e-12	0.784435	1.75527e-08	NA	NA
FADS2	9.9199e-07	0.000206046	4.89322	5e-10	9.75287e-08	6.2191	Liver	5.9642e-09	5.64484e-06	-5.81776	3.81773e-16	2.7004e-13	-8.14421	Artery_Tibial	1.66728e-08	9.39982e-06	-5.6434	2.59789e-17	1.69058e-14	-8.46336	NA	NA	NA	NA	NA	NA	1	1	1	0	3	-1.36498	-7.64861	-2.68878	7.6994	-2.27072	8.16864	NA	NA	0.17226	2.0317e-14	0.00717143	1.36702e-14	0.0231642	3.11895e-16	NA	NA	0.67197	1.05068e-11	0.327065	8.19681e-12	0.460109	1.6578e-13	NA	NA
FADS2	9.9199e-07	0.000206046	4.89322	5e-10	9.75287e-08	6.2191	Liver	5.9642e-09	5.64484e-06	-5.81776	3.81773e-16	2.7004e-13	-8.14421	Brain_Amygdala	1.92843e-08	1.11861e-05	-5.6183	1.72979e-17	2.12994e-14	-8.51064	NA	NA	NA	NA	NA	NA	1	1	1	0	3	-1.36498	-7.64861	-2.68878	7.6994	-2.21376	8.227	NA	NA	0.17226	2.0317e-14	0.00717143	1.36702e-14	0.0268453	1.91963e-16	NA	NA	0.67197	1.05068e-11	0.327065	8.19681e-12	0.500179	1.72109e-13	NA	NA
FADS2	9.9199e-07	0.000206046	4.89322	5e-10	9.75287e-08	6.2191	Liver	5.9642e-09	5.64484e-06	-5.81776	3.81773e-16	2.7004e-13	-8.14421	Brain_Cerebellar_Hemisphere	1.92843e-08	8.92563e-06	-5.6183	1.72979e-17	1.07147e-14	-8.51064	NA	NA	NA	NA	NA	NA	1	1	1	0	3	-1.36498	-7.64861	-2.68878	7.6994	-2.21376	8.227	NA	NA	0.17226	2.0317e-14	0.00717143	1.36702e-14	0.0268453	1.91963e-16	NA	NA	0.67197	1.05068e-11	0.327065	8.19681e-12	0.478916	1.03299e-13	NA	NA
FADS2	9.9199e-07	0.000206046	4.89322	5e-10	9.75287e-08	6.2191	Liver	5.9642e-09	5.64484e-06	-5.81776	3.81773e-16	2.7004e-13	-8.14421	Brain_Cerebellum	1.92843e-08	8.81214e-06	-5.6183	1.72979e-17	1.19879e-14	-8.51064	NA	NA	NA	NA	NA	NA	1	1	1	0	3	-1.36498	-7.64861	-2.68878	7.6994	-2.21376	8.227	NA	NA	0.17226	2.0317e-14	0.00717143	1.36702e-14	0.0268453	1.91963e-16	NA	NA	0.67197	1.05068e-11	0.327065	8.19681e-12	0.486308	1.16525e-13	NA	NA
FADS2	9.9199e-07	0.000206046	4.89322	5e-10	9.75287e-08	6.2191	Liver	5.9642e-09	5.64484e-06	-5.81776	3.81773e-16	2.7004e-13	-8.14421	Brain_Frontal_Cortex_BA9	1.92843e-08	9.01748e-06	-5.6183	1.72979e-17	1.17959e-14	-8.51064	NA	NA	NA	NA	NA	NA	1	1	1	0	3	-1.36498	-7.64861	-2.68878	7.6994	-2.21376	8.227	NA	NA	0.17226	2.0317e-14	0.00717143	1.36702e-14	0.0268453	1.91963e-16	NA	NA	0.67197	1.05068e-11	0.327065	8.19681e-12	0.48011	1.11428e-13	NA	NA
FADS2	9.9199e-07	0.000206046	4.89322	5e-10	9.75287e-08	6.2191	Liver	5.9642e-09	5.64484e-06	-5.81776	3.81773e-16	2.7004e-13	-8.14421	Breast_Mammary_Tissue	1.92843e-08	9.56614e-06	-5.6183	1.72979e-17	1.1312e-14	-8.51064	NA	NA	NA	NA	NA	NA	1	1	1	0	3	-1.36498	-7.64861	-2.68878	7.6994	-2.21376	8.227	NA	NA	0.17226	2.0317e-14	0.00717143	1.36702e-14	0.0268453	1.91963e-16	NA	NA	0.67197	1.05068e-11	0.327065	8.19681e-12	0.487353	1.04856e-13	NA	NA
FADS2	9.9199e-07	0.000206046	4.89322	5e-10	9.75287e-08	6.2191	Liver	5.9642e-09	5.64484e-06	-5.81776	3.81773e-16	2.7004e-13	-8.14421	Esophagus_Muscularis	3.70578e-05	0.00755237	4.1251	1.19684e-11	5.00691e-09	6.78059	NA	NA	NA	NA	NA	NA	1	1	1	0	3	-1.36498	-7.64861	-2.68878	7.6994	1.10771	-6.77285	NA	NA	0.17226	2.0317e-14	0.00717143	1.36702e-14	0.267986	1.26273e-11	NA	NA	0.67197	1.05068e-11	0.327065	8.19681e-12	0.83506	4.03151e-09	NA	NA
FADS2	9.9199e-07	0.000206046	4.89322	5e-10	9.75287e-08	6.2191	Liver	5.9642e-09	5.64484e-06	-5.81776	3.81773e-16	2.7004e-13	-8.14421	Lung	3.46282e-05	0.00578256	4.14068	3.15704e-11	1.17263e-08	6.63905	NA	NA	NA	NA	NA	NA	1	1	1	0	3	-1.36498	-7.64861	-2.68878	7.6994	1.26538	-6.56678	NA	NA	0.17226	2.0317e-14	0.00717143	1.36702e-14	0.205735	5.14157e-11	NA	NA	0.67197	1.05068e-11	0.327065	8.19681e-12	0.789201	1.56295e-08	NA	NA
FADS2	9.9199e-07	0.000206046	4.89322	5e-10	9.75287e-08	6.2191	Liver	5.9642e-09	5.64484e-06	-5.81776	3.81773e-16	2.7004e-13	-8.14421	Muscle_Skeletal	1.66728e-08	8.10564e-06	-5.6434	2.59789e-17	1.65526e-14	-8.46336	NA	NA	NA	NA	NA	NA	1	1	1	0	3	-1.36498	-7.64861	-2.68878	7.6994	-2.27072	8.16864	NA	NA	0.17226	2.0317e-14	0.00717143	1.36702e-14	0.0231642	3.11895e-16	NA	NA	0.67197	1.05068e-11	0.327065	8.19681e-12	0.445998	1.61383e-13	NA	NA
FADS2	9.9199e-07	0.000206046	4.89322	5e-10	9.75287e-08	6.2191	Liver	5.9642e-09	5.64484e-06	-5.81776	3.81773e-16	2.7004e-13	-8.14421	Nerve_Tibial	1.66728e-08	7.83734e-06	-5.6434	2.59789e-17	1.6513e-14	-8.46336	NA	NA	NA	NA	NA	NA	1	1	1	0	3	-1.36498	-7.64861	-2.68878	7.6994	-2.27072	8.16864	NA	NA	0.17226	2.0317e-14	0.00717143	1.36702e-14	0.0231642	3.11895e-16	NA	NA	0.67197	1.05068e-11	0.327065	8.19681e-12	0.468804	1.71651e-13	NA	NA
FADS2	9.9199e-07	0.000206046	4.89322	5e-10	9.75287e-08	6.2191	Liver	5.9642e-09	5.64484e-06	-5.81776	3.81773e-16	2.7004e-13	-8.14421	Ovary	1.66728e-08	8.59977e-06	-5.6434	2.59789e-17	2.18439e-14	-8.46336	NA	NA	NA	NA	NA	NA	1	1	1	0	3	-1.36498	-7.64861	-2.68878	7.6994	-2.27072	8.16864	NA	NA	0.17226	2.0317e-14	0.00717143	1.36702e-14	0.0231642	3.11895e-16	NA	NA	0.67197	1.05068e-11	0.327065	8.19681e-12	0.449413	1.87155e-13	NA	NA
FADS2	9.9199e-07	0.000206046	4.89322	5e-10	9.75287e-08	6.2191	Liver	5.9642e-09	5.64484e-06	-5.81776	3.81773e-16	2.7004e-13	-8.14421	Pancreas	4.97992e-07	0.000224409	-5.02708	1.29286e-16	9.87644e-14	-8.27423	NA	NA	NA	NA	NA	NA	1	1	1	0	3	-1.36498	-7.64861	-2.68878	7.6994	-1.62027	8.17525	NA	NA	0.17226	2.0317e-14	0.00717143	1.36702e-14	0.105175	2.95241e-16	NA	NA	0.67197	1.05068e-11	0.327065	8.19681e-12	0.675821	1.72975e-13	NA	NA
FADS2	9.9199e-07	0.000206046	4.89322	5e-10	9.75287e-08	6.2191	Liver	5.9642e-09	5.64484e-06	-5.81776	3.81773e-16	2.7004e-13	-8.14421	Pituitary	1.92843e-08	1.13931e-05	-5.6183	1.72979e-17	1.39201e-14	-8.51064	NA	NA	NA	NA	NA	NA	1	1	1	0	3	-1.36498	-7.64861	-2.68878	7.6994	-2.21376	8.227	NA	NA	0.17226	2.0317e-14	0.00717143	1.36702e-14	0.0268453	1.91963e-16	NA	NA	0.67197	1.05068e-11	0.327065	8.19681e-12	0.503394	1.07099e-13	NA	NA
FADS2	9.9199e-07	0.000206046	4.89322	5e-10	9.75287e-08	6.2191	Liver	5.9642e-09	5.64484e-06	-5.81776	3.81773e-16	2.7004e-13	-8.14421	Skin_Sun_Exposed_Lower_leg	1.66728e-08	7.9159e-06	-5.6434	2.59789e-17	1.67174e-14	-8.46336	NA	NA	NA	NA	NA	NA	1	1	1	0	3	-1.36498	-7.64861	-2.68878	7.6994	-2.27072	8.16864	NA	NA	0.17226	2.0317e-14	0.00717143	1.36702e-14	0.0231642	3.11895e-16	NA	NA	0.67197	1.05068e-11	0.327065	8.19681e-12	0.46115	1.61897e-13	NA	NA
FADS2	9.9199e-07	0.000206046	4.89322	5e-10	9.75287e-08	6.2191	Liver	5.9642e-09	5.64484e-06	-5.81776	3.81773e-16	2.7004e-13	-8.14421	Small_Intestine_Terminal_Ileum	3.46282e-05	0.0069808	4.14068	3.15704e-11	1.17175e-08	6.63905	NA	NA	NA	NA	NA	NA	1	1	1	0	3	-1.36498	-7.64861	-2.68878	7.6994	1.26538	-6.56678	NA	NA	0.17226	2.0317e-14	0.00717143	1.36702e-14	0.205735	5.14157e-11	NA	NA	0.67197	1.05068e-11	0.327065	8.19681e-12	0.806032	1.65591e-08	NA	NA
FADS2	9.9199e-07	0.000206046	4.89322	5e-10	9.75287e-08	6.2191	Liver	5.9642e-09	5.64484e-06	-5.81776	3.81773e-16	2.7004e-13	-8.14421	Testis	1.67645e-06	0.000787191	4.78896	1.18218e-14	8.17973e-12	7.71795	NA	NA	NA	NA	NA	NA	1	1	1	0	3	-1.36498	-7.64861	-2.68878	7.6994	1.48315	-7.63504	NA	NA	0.17226	2.0317e-14	0.00717143	1.36702e-14	0.138036	2.25745e-14	NA	NA	0.67197	1.05068e-11	0.327065	8.19681e-12	0.746565	1.33874e-11	NA	NA
FADS2	9.9199e-07	0.000206046	4.89322	5e-10	9.75287e-08	6.2191	Liver	5.9642e-09	5.64484e-06	-5.81776	3.81773e-16	2.7004e-13	-8.14421	Uterus	1.66728e-08	8.81081e-06	-5.6434	2.59789e-17	2.16395e-14	-8.46336	NA	NA	NA	NA	NA	NA	1	1	1	0	3	-1.36498	-7.64861	-2.68878	7.6994	-2.27072	8.16864	NA	NA	0.17226	2.0317e-14	0.00717143	1.36702e-14	0.0231642	3.11895e-16	NA	NA	0.67197	1.05068e-11	0.327065	8.19681e-12	0.457239	1.89788e-13	NA	NA
FADS2	9.9199e-07	0.000206046	4.89322	5e-10	9.75287e-08	6.2191	Liver	5.9642e-09	5.64484e-06	-5.81776	3.81773e-16	2.7004e-13	-8.14421	smultixcan	1.85617e-08	1.05989e-05	-5.55965	1.16237e-17	7.6828e-15	-8.46015	NA	NA	NA	NA	NA	NA	1	1	1	0	3	-1.36498	-7.64861	-2.68878	7.6994	-2.15168	8.19547	NA	NA	0.17226	2.0317e-14	0.00717143	1.36702e-14	0.0292715	1.15516e-16	NA	NA	0.67197	1.05068e-11	0.327065	8.19681e-12	0.473088	6.66792e-14	NA	NA
FADS2	9.9199e-07	0.000206046	4.89322	5e-10	9.75287e-08	6.2191	Muscle_Skeletal	8.25481e-08	5.86195e-05	5.36147	2.17136e-15	1.16915e-12	7.93114	Adipose_Subcutaneous	3.46282e-05	0.00679624	4.14068	3.15704e-11	1.1728e-08	6.63905	NA	NA	NA	NA	NA	NA	1	1	1	0	3	-1.36498	-7.64861	2.11737	-7.66472	1.26538	-6.56678	NA	NA	0.17226	2.0317e-14	0.0342286	1.79223e-14	0.205735	5.14157e-11	NA	NA	0.67197	1.05068e-11	0.537294	9.55912e-12	0.78451	1.63045e-08	NA	NA
FADS2	9.9199e-07	0.000206046	4.89322	5e-10	9.75287e-08	6.2191	Muscle_Skeletal	8.25481e-08	5.86195e-05	5.36147	2.17136e-15	1.16915e-12	7.93114	Adipose_Visceral_Omentum	3.44994e-05	0.0065365	4.14153	1.00727e-11	4.03701e-09	6.80546	NA	NA	NA	NA	NA	NA	1	1	1	0	3	-1.36498	-7.64861	2.11737	-7.66472	1.1141	-6.79685	NA	NA	0.17226	2.0317e-14	0.0342286	1.79223e-14	0.265238	1.06928e-11	NA	NA	0.67197	1.05068e-11	0.537294	9.55912e-12	0.830872	3.50109e-09	NA	NA
FADS2	9.9199e-07	0.000206046	4.89322	5e-10	9.75287e-08	6.2191	Muscle_Skeletal	8.25481e-08	5.86195e-05	5.36147	2.17136e-15	1.16915e-12	7.93114	Artery_Aorta	1.66728e-08	8.77966e-06	-5.6434	2.59789e-17	1.61354e-14	-8.46336	NA	NA	NA	NA	NA	NA	1	1	1	0	3	-1.36498	-7.64861	2.11737	-7.66472	-2.27072	8.16864	NA	NA	0.17226	2.0317e-14	0.0342286	1.79223e-14	0.0231642	3.11895e-16	NA	NA	0.67197	1.05068e-11	0.537294	9.55912e-12	0.457756	1.66235e-13	NA	NA
FADS2	9.9199e-07	0.000206046	4.89322	5e-10	9.75287e-08	6.2191	Muscle_Skeletal	8.25481e-08	5.86195e-05	5.36147	2.17136e-15	1.16915e-12	7.93114	Artery_Coronary	3.46282e-05	0.00700251	4.14068	3.15704e-11	1.24526e-08	6.63905	NA	NA	NA	NA	NA	NA	1	1	1	0	3	-1.36498	-7.64861	2.11737	-7.66472	1.26538	-6.56678	NA	NA	0.17226	2.0317e-14	0.0342286	1.79223e-14	0.205735	5.14157e-11	NA	NA	0.67197	1.05068e-11	0.537294	9.55912e-12	0.784435	1.75527e-08	NA	NA
FADS2	9.9199e-07	0.000206046	4.89322	5e-10	9.75287e-08	6.2191	Muscle_Skeletal	8.25481e-08	5.86195e-05	5.36147	2.17136e-15	1.16915e-12	7.93114	Artery_Tibial	1.66728e-08	9.39982e-06	-5.6434	2.59789e-17	1.69058e-14	-8.46336	NA	NA	NA	NA	NA	NA	1	1	1	0	3	-1.36498	-7.64861	2.11737	-7.66472	-2.27072	8.16864	NA	NA	0.17226	2.0317e-14	0.0342286	1.79223e-14	0.0231642	3.11895e-16	NA	NA	0.67197	1.05068e-11	0.537294	9.55912e-12	0.460109	1.6578e-13	NA	NA
FADS2	9.9199e-07	0.000206046	4.89322	5e-10	9.75287e-08	6.2191	Muscle_Skeletal	8.25481e-08	5.86195e-05	5.36147	2.17136e-15	1.16915e-12	7.93114	Brain_Amygdala	1.92843e-08	1.11861e-05	-5.6183	1.72979e-17	2.12994e-14	-8.51064	NA	NA	NA	NA	NA	NA	1	1	1	0	3	-1.36498	-7.64861	2.11737	-7.66472	-2.21376	8.227	NA	NA	0.17226	2.0317e-14	0.0342286	1.79223e-14	0.0268453	1.91963e-16	NA	NA	0.67197	1.05068e-11	0.537294	9.55912e-12	0.500179	1.72109e-13	NA	NA
FADS2	9.9199e-07	0.000206046	4.89322	5e-10	9.75287e-08	6.2191	Muscle_Skeletal	8.25481e-08	5.86195e-05	5.36147	2.17136e-15	1.16915e-12	7.93114	Brain_Cerebellar_Hemisphere	1.92843e-08	8.92563e-06	-5.6183	1.72979e-17	1.07147e-14	-8.51064	NA	NA	NA	NA	NA	NA	1	1	1	0	3	-1.36498	-7.64861	2.11737	-7.66472	-2.21376	8.227	NA	NA	0.17226	2.0317e-14	0.0342286	1.79223e-14	0.0268453	1.91963e-16	NA	NA	0.67197	1.05068e-11	0.537294	9.55912e-12	0.478916	1.03299e-13	NA	NA
FADS2	9.9199e-07	0.000206046	4.89322	5e-10	9.75287e-08	6.2191	Muscle_Skeletal	8.25481e-08	5.86195e-05	5.36147	2.17136e-15	1.16915e-12	7.93114	Brain_Cerebellum	1.92843e-08	8.81214e-06	-5.6183	1.72979e-17	1.19879e-14	-8.51064	NA	NA	NA	NA	NA	NA	1	1	1	0	3	-1.36498	-7.64861	2.11737	-7.66472	-2.21376	8.227	NA	NA	0.17226	2.0317e-14	0.0342286	1.79223e-14	0.0268453	1.91963e-16	NA	NA	0.67197	1.05068e-11	0.537294	9.55912e-12	0.486308	1.16525e-13	NA	NA
FADS2	9.9199e-07	0.000206046	4.89322	5e-10	9.75287e-08	6.2191	Muscle_Skeletal	8.25481e-08	5.86195e-05	5.36147	2.17136e-15	1.16915e-12	7.93114	Brain_Frontal_Cortex_BA9	1.92843e-08	9.01748e-06	-5.6183	1.72979e-17	1.17959e-14	-8.51064	NA	NA	NA	NA	NA	NA	1	1	1	0	3	-1.36498	-7.64861	2.11737	-7.66472	-2.21376	8.227	NA	NA	0.17226	2.0317e-14	0.0342286	1.79223e-14	0.0268453	1.91963e-16	NA	NA	0.67197	1.05068e-11	0.537294	9.55912e-12	0.48011	1.11428e-13	NA	NA
FADS2	9.9199e-07	0.000206046	4.89322	5e-10	9.75287e-08	6.2191	Muscle_Skeletal	8.25481e-08	5.86195e-05	5.36147	2.17136e-15	1.16915e-12	7.93114	Breast_Mammary_Tissue	1.92843e-08	9.56614e-06	-5.6183	1.72979e-17	1.1312e-14	-8.51064	NA	NA	NA	NA	NA	NA	1	1	1	0	3	-1.36498	-7.64861	2.11737	-7.66472	-2.21376	8.227	NA	NA	0.17226	2.0317e-14	0.0342286	1.79223e-14	0.0268453	1.91963e-16	NA	NA	0.67197	1.05068e-11	0.537294	9.55912e-12	0.487353	1.04856e-13	NA	NA
FADS2	9.9199e-07	0.000206046	4.89322	5e-10	9.75287e-08	6.2191	Muscle_Skeletal	8.25481e-08	5.86195e-05	5.36147	2.17136e-15	1.16915e-12	7.93114	Esophagus_Muscularis	3.70578e-05	0.00755237	4.1251	1.19684e-11	5.00691e-09	6.78059	NA	NA	NA	NA	NA	NA	1	1	1	0	3	-1.36498	-7.64861	2.11737	-7.66472	1.10771	-6.77285	NA	NA	0.17226	2.0317e-14	0.0342286	1.79223e-14	0.267986	1.26273e-11	NA	NA	0.67197	1.05068e-11	0.537294	9.55912e-12	0.83506	4.03151e-09	NA	NA
FADS2	9.9199e-07	0.000206046	4.89322	5e-10	9.75287e-08	6.2191	Muscle_Skeletal	8.25481e-08	5.86195e-05	5.36147	2.17136e-15	1.16915e-12	7.93114	Lung	3.46282e-05	0.00578256	4.14068	3.15704e-11	1.17263e-08	6.63905	NA	NA	NA	NA	NA	NA	1	1	1	0	3	-1.36498	-7.64861	2.11737	-7.66472	1.26538	-6.56678	NA	NA	0.17226	2.0317e-14	0.0342286	1.79223e-14	0.205735	5.14157e-11	NA	NA	0.67197	1.05068e-11	0.537294	9.55912e-12	0.789201	1.56295e-08	NA	NA
FADS2	9.9199e-07	0.000206046	4.89322	5e-10	9.75287e-08	6.2191	Muscle_Skeletal	8.25481e-08	5.86195e-05	5.36147	2.17136e-15	1.16915e-12	7.93114	Muscle_Skeletal	1.66728e-08	8.10564e-06	-5.6434	2.59789e-17	1.65526e-14	-8.46336	NA	NA	NA	NA	NA	NA	1	1	1	0	3	-1.36498	-7.64861	2.11737	-7.66472	-2.27072	8.16864	NA	NA	0.17226	2.0317e-14	0.0342286	1.79223e-14	0.0231642	3.11895e-16	NA	NA	0.67197	1.05068e-11	0.537294	9.55912e-12	0.445998	1.61383e-13	NA	NA
FADS2	9.9199e-07	0.000206046	4.89322	5e-10	9.75287e-08	6.2191	Muscle_Skeletal	8.25481e-08	5.86195e-05	5.36147	2.17136e-15	1.16915e-12	7.93114	Nerve_Tibial	1.66728e-08	7.83734e-06	-5.6434	2.59789e-17	1.6513e-14	-8.46336	NA	NA	NA	NA	NA	NA	1	1	1	0	3	-1.36498	-7.64861	2.11737	-7.66472	-2.27072	8.16864	NA	NA	0.17226	2.0317e-14	0.0342286	1.79223e-14	0.0231642	3.11895e-16	NA	NA	0.67197	1.05068e-11	0.537294	9.55912e-12	0.468804	1.71651e-13	NA	NA
FADS2	9.9199e-07	0.000206046	4.89322	5e-10	9.75287e-08	6.2191	Muscle_Skeletal	8.25481e-08	5.86195e-05	5.36147	2.17136e-15	1.16915e-12	7.93114	Ovary	1.66728e-08	8.59977e-06	-5.6434	2.59789e-17	2.18439e-14	-8.46336	NA	NA	NA	NA	NA	NA	1	1	1	0	3	-1.36498	-7.64861	2.11737	-7.66472	-2.27072	8.16864	NA	NA	0.17226	2.0317e-14	0.0342286	1.79223e-14	0.0231642	3.11895e-16	NA	NA	0.67197	1.05068e-11	0.537294	9.55912e-12	0.449413	1.87155e-13	NA	NA
FADS2	9.9199e-07	0.000206046	4.89322	5e-10	9.75287e-08	6.2191	Muscle_Skeletal	8.25481e-08	5.86195e-05	5.36147	2.17136e-15	1.16915e-12	7.93114	Pancreas	4.97992e-07	0.000224409	-5.02708	1.29286e-16	9.87644e-14	-8.27423	NA	NA	NA	NA	NA	NA	1	1	1	0	3	-1.36498	-7.64861	2.11737	-7.66472	-1.62027	8.17525	NA	NA	0.17226	2.0317e-14	0.0342286	1.79223e-14	0.105175	2.95241e-16	NA	NA	0.67197	1.05068e-11	0.537294	9.55912e-12	0.675821	1.72975e-13	NA	NA
FADS2	9.9199e-07	0.000206046	4.89322	5e-10	9.75287e-08	6.2191	Muscle_Skeletal	8.25481e-08	5.86195e-05	5.36147	2.17136e-15	1.16915e-12	7.93114	Pituitary	1.92843e-08	1.13931e-05	-5.6183	1.72979e-17	1.39201e-14	-8.51064	NA	NA	NA	NA	NA	NA	1	1	1	0	3	-1.36498	-7.64861	2.11737	-7.66472	-2.21376	8.227	NA	NA	0.17226	2.0317e-14	0.0342286	1.79223e-14	0.0268453	1.91963e-16	NA	NA	0.67197	1.05068e-11	0.537294	9.55912e-12	0.503394	1.07099e-13	NA	NA
FADS2	9.9199e-07	0.000206046	4.89322	5e-10	9.75287e-08	6.2191	Muscle_Skeletal	8.25481e-08	5.86195e-05	5.36147	2.17136e-15	1.16915e-12	7.93114	Skin_Sun_Exposed_Lower_leg	1.66728e-08	7.9159e-06	-5.6434	2.59789e-17	1.67174e-14	-8.46336	NA	NA	NA	NA	NA	NA	1	1	1	0	3	-1.36498	-7.64861	2.11737	-7.66472	-2.27072	8.16864	NA	NA	0.17226	2.0317e-14	0.0342286	1.79223e-14	0.0231642	3.11895e-16	NA	NA	0.67197	1.05068e-11	0.537294	9.55912e-12	0.46115	1.61897e-13	NA	NA
FADS2	9.9199e-07	0.000206046	4.89322	5e-10	9.75287e-08	6.2191	Muscle_Skeletal	8.25481e-08	5.86195e-05	5.36147	2.17136e-15	1.16915e-12	7.93114	Small_Intestine_Terminal_Ileum	3.46282e-05	0.0069808	4.14068	3.15704e-11	1.17175e-08	6.63905	NA	NA	NA	NA	NA	NA	1	1	1	0	3	-1.36498	-7.64861	2.11737	-7.66472	1.26538	-6.56678	NA	NA	0.17226	2.0317e-14	0.0342286	1.79223e-14	0.205735	5.14157e-11	NA	NA	0.67197	1.05068e-11	0.537294	9.55912e-12	0.806032	1.65591e-08	NA	NA
FADS2	9.9199e-07	0.000206046	4.89322	5e-10	9.75287e-08	6.2191	Muscle_Skeletal	8.25481e-08	5.86195e-05	5.36147	2.17136e-15	1.16915e-12	7.93114	Testis	1.67645e-06	0.000787191	4.78896	1.18218e-14	8.17973e-12	7.71795	NA	NA	NA	NA	NA	NA	1	1	1	0	3	-1.36498	-7.64861	2.11737	-7.66472	1.48315	-7.63504	NA	NA	0.17226	2.0317e-14	0.0342286	1.79223e-14	0.138036	2.25745e-14	NA	NA	0.67197	1.05068e-11	0.537294	9.55912e-12	0.746565	1.33874e-11	NA	NA
FADS2	9.9199e-07	0.000206046	4.89322	5e-10	9.75287e-08	6.2191	Muscle_Skeletal	8.25481e-08	5.86195e-05	5.36147	2.17136e-15	1.16915e-12	7.93114	Uterus	1.66728e-08	8.81081e-06	-5.6434	2.59789e-17	2.16395e-14	-8.46336	NA	NA	NA	NA	NA	NA	1	1	1	0	3	-1.36498	-7.64861	2.11737	-7.66472	-2.27072	8.16864	NA	NA	0.17226	2.0317e-14	0.0342286	1.79223e-14	0.0231642	3.11895e-16	NA	NA	0.67197	1.05068e-11	0.537294	9.55912e-12	0.457239	1.89788e-13	NA	NA
FADS2	9.9199e-07	0.000206046	4.89322	5e-10	9.75287e-08	6.2191	Muscle_Skeletal	8.25481e-08	5.86195e-05	5.36147	2.17136e-15	1.16915e-12	7.93114	smultixcan	1.85617e-08	1.05989e-05	-5.55965	1.16237e-17	7.6828e-15	-8.46015	NA	NA	NA	NA	NA	NA	1	1	1	0	3	-1.36498	-7.64861	2.11737	-7.66472	-2.15168	8.19547	NA	NA	0.17226	2.0317e-14	0.0342286	1.79223e-14	0.0292715	1.15516e-16	NA	NA	0.67197	1.05068e-11	0.537294	9.55912e-12	0.473088	6.66792e-14	NA	NA
FADS2	9.9199e-07	0.000206046	4.89322	5e-10	9.75287e-08	6.2191	Skin_Sun_Exposed_Lower_leg	9.42378e-08	5.82031e-05	5.3375	2.56917e-15	1.66437e-12	7.91023	Adipose_Subcutaneous	3.46282e-05	0.00679624	4.14068	3.15704e-11	1.1728e-08	6.63905	NA	NA	NA	NA	NA	NA	1	1	1	0	3	-1.36498	-7.64861	2.09558	-7.6499	1.26538	-6.56678	NA	NA	0.17226	2.0317e-14	0.036119	2.01141e-14	0.205735	5.14157e-11	NA	NA	0.67197	1.05068e-11	0.546954	1.22166e-11	0.78451	1.63045e-08	NA	NA
FADS2	9.9199e-07	0.000206046	4.89322	5e-10	9.75287e-08	6.2191	Skin_Sun_Exposed_Lower_leg	9.42378e-08	5.82031e-05	5.3375	2.56917e-15	1.66437e-12	7.91023	Adipose_Visceral_Omentum	3.44994e-05	0.0065365	4.14153	1.00727e-11	4.03701e-09	6.80546	NA	NA	NA	NA	NA	NA	1	1	1	0	3	-1.36498	-7.64861	2.09558	-7.6499	1.1141	-6.79685	NA	NA	0.17226	2.0317e-14	0.036119	2.01141e-14	0.265238	1.06928e-11	NA	NA	0.67197	1.05068e-11	0.546954	1.22166e-11	0.830872	3.50109e-09	NA	NA
FADS2	9.9199e-07	0.000206046	4.89322	5e-10	9.75287e-08	6.2191	Skin_Sun_Exposed_Lower_leg	9.42378e-08	5.82031e-05	5.3375	2.56917e-15	1.66437e-12	7.91023	Artery_Aorta	1.66728e-08	8.77966e-06	-5.6434	2.59789e-17	1.61354e-14	-8.46336	NA	NA	NA	NA	NA	NA	1	1	1	0	3	-1.36498	-7.64861	2.09558	-7.6499	-2.27072	8.16864	NA	NA	0.17226	2.0317e-14	0.036119	2.01141e-14	0.0231642	3.11895e-16	NA	NA	0.67197	1.05068e-11	0.546954	1.22166e-11	0.457756	1.66235e-13	NA	NA
FADS2	9.9199e-07	0.000206046	4.89322	5e-10	9.75287e-08	6.2191	Skin_Sun_Exposed_Lower_leg	9.42378e-08	5.82031e-05	5.3375	2.56917e-15	1.66437e-12	7.91023	Artery_Coronary	3.46282e-05	0.00700251	4.14068	3.15704e-11	1.24526e-08	6.63905	NA	NA	NA	NA	NA	NA	1	1	1	0	3	-1.36498	-7.64861	2.09558	-7.6499	1.26538	-6.56678	NA	NA	0.17226	2.0317e-14	0.036119	2.01141e-14	0.205735	5.14157e-11	NA	NA	0.67197	1.05068e-11	0.546954	1.22166e-11	0.784435	1.75527e-08	NA	NA
FADS2	9.9199e-07	0.000206046	4.89322	5e-10	9.75287e-08	6.2191	Skin_Sun_Exposed_Lower_leg	9.42378e-08	5.82031e-05	5.3375	2.56917e-15	1.66437e-12	7.91023	Artery_Tibial	1.66728e-08	9.39982e-06	-5.6434	2.59789e-17	1.69058e-14	-8.46336	NA	NA	NA	NA	NA	NA	1	1	1	0	3	-1.36498	-7.64861	2.09558	-7.6499	-2.27072	8.16864	NA	NA	0.17226	2.0317e-14	0.036119	2.01141e-14	0.0231642	3.11895e-16	NA	NA	0.67197	1.05068e-11	0.546954	1.22166e-11	0.460109	1.6578e-13	NA	NA
FADS2	9.9199e-07	0.000206046	4.89322	5e-10	9.75287e-08	6.2191	Skin_Sun_Exposed_Lower_leg	9.42378e-08	5.82031e-05	5.3375	2.56917e-15	1.66437e-12	7.91023	Brain_Amygdala	1.92843e-08	1.11861e-05	-5.6183	1.72979e-17	2.12994e-14	-8.51064	NA	NA	NA	NA	NA	NA	1	1	1	0	3	-1.36498	-7.64861	2.09558	-7.6499	-2.21376	8.227	NA	NA	0.17226	2.0317e-14	0.036119	2.01141e-14	0.0268453	1.91963e-16	NA	NA	0.67197	1.05068e-11	0.546954	1.22166e-11	0.500179	1.72109e-13	NA	NA
FADS2	9.9199e-07	0.000206046	4.89322	5e-10	9.75287e-08	6.2191	Skin_Sun_Exposed_Lower_leg	9.42378e-08	5.82031e-05	5.3375	2.56917e-15	1.66437e-12	7.91023	Brain_Cerebellar_Hemisphere	1.92843e-08	8.92563e-06	-5.6183	1.72979e-17	1.07147e-14	-8.51064	NA	NA	NA	NA	NA	NA	1	1	1	0	3	-1.36498	-7.64861	2.09558	-7.6499	-2.21376	8.227	NA	NA	0.17226	2.0317e-14	0.036119	2.01141e-14	0.0268453	1.91963e-16	NA	NA	0.67197	1.05068e-11	0.546954	1.22166e-11	0.478916	1.03299e-13	NA	NA
FADS2	9.9199e-07	0.000206046	4.89322	5e-10	9.75287e-08	6.2191	Skin_Sun_Exposed_Lower_leg	9.42378e-08	5.82031e-05	5.3375	2.56917e-15	1.66437e-12	7.91023	Brain_Cerebellum	1.92843e-08	8.81214e-06	-5.6183	1.72979e-17	1.19879e-14	-8.51064	NA	NA	NA	NA	NA	NA	1	1	1	0	3	-1.36498	-7.64861	2.09558	-7.6499	-2.21376	8.227	NA	NA	0.17226	2.0317e-14	0.036119	2.01141e-14	0.0268453	1.91963e-16	NA	NA	0.67197	1.05068e-11	0.546954	1.22166e-11	0.486308	1.16525e-13	NA	NA
FADS2	9.9199e-07	0.000206046	4.89322	5e-10	9.75287e-08	6.2191	Skin_Sun_Exposed_Lower_leg	9.42378e-08	5.82031e-05	5.3375	2.56917e-15	1.66437e-12	7.91023	Brain_Frontal_Cortex_BA9	1.92843e-08	9.01748e-06	-5.6183	1.72979e-17	1.17959e-14	-8.51064	NA	NA	NA	NA	NA	NA	1	1	1	0	3	-1.36498	-7.64861	2.09558	-7.6499	-2.21376	8.227	NA	NA	0.17226	2.0317e-14	0.036119	2.01141e-14	0.0268453	1.91963e-16	NA	NA	0.67197	1.05068e-11	0.546954	1.22166e-11	0.48011	1.11428e-13	NA	NA
FADS2	9.9199e-07	0.000206046	4.89322	5e-10	9.75287e-08	6.2191	Skin_Sun_Exposed_Lower_leg	9.42378e-08	5.82031e-05	5.3375	2.56917e-15	1.66437e-12	7.91023	Breast_Mammary_Tissue	1.92843e-08	9.56614e-06	-5.6183	1.72979e-17	1.1312e-14	-8.51064	NA	NA	NA	NA	NA	NA	1	1	1	0	3	-1.36498	-7.64861	2.09558	-7.6499	-2.21376	8.227	NA	NA	0.17226	2.0317e-14	0.036119	2.01141e-14	0.0268453	1.91963e-16	NA	NA	0.67197	1.05068e-11	0.546954	1.22166e-11	0.487353	1.04856e-13	NA	NA
FADS2	9.9199e-07	0.000206046	4.89322	5e-10	9.75287e-08	6.2191	Skin_Sun_Exposed_Lower_leg	9.42378e-08	5.82031e-05	5.3375	2.56917e-15	1.66437e-12	7.91023	Esophagus_Muscularis	3.70578e-05	0.00755237	4.1251	1.19684e-11	5.00691e-09	6.78059	NA	NA	NA	NA	NA	NA	1	1	1	0	3	-1.36498	-7.64861	2.09558	-7.6499	1.10771	-6.77285	NA	NA	0.17226	2.0317e-14	0.036119	2.01141e-14	0.267986	1.26273e-11	NA	NA	0.67197	1.05068e-11	0.546954	1.22166e-11	0.83506	4.03151e-09	NA	NA
FADS2	9.9199e-07	0.000206046	4.89322	5e-10	9.75287e-08	6.2191	Skin_Sun_Exposed_Lower_leg	9.42378e-08	5.82031e-05	5.3375	2.56917e-15	1.66437e-12	7.91023	Lung	3.46282e-05	0.00578256	4.14068	3.15704e-11	1.17263e-08	6.63905	NA	NA	NA	NA	NA	NA	1	1	1	0	3	-1.36498	-7.64861	2.09558	-7.6499	1.26538	-6.56678	NA	NA	0.17226	2.0317e-14	0.036119	2.01141e-14	0.205735	5.14157e-11	NA	NA	0.67197	1.05068e-11	0.546954	1.22166e-11	0.789201	1.56295e-08	NA	NA
FADS2	9.9199e-07	0.000206046	4.89322	5e-10	9.75287e-08	6.2191	Skin_Sun_Exposed_Lower_leg	9.42378e-08	5.82031e-05	5.3375	2.56917e-15	1.66437e-12	7.91023	Muscle_Skeletal	1.66728e-08	8.10564e-06	-5.6434	2.59789e-17	1.65526e-14	-8.46336	NA	NA	NA	NA	NA	NA	1	1	1	0	3	-1.36498	-7.64861	2.09558	-7.6499	-2.27072	8.16864	NA	NA	0.17226	2.0317e-14	0.036119	2.01141e-14	0.0231642	3.11895e-16	NA	NA	0.67197	1.05068e-11	0.546954	1.22166e-11	0.445998	1.61383e-13	NA	NA
FADS2	9.9199e-07	0.000206046	4.89322	5e-10	9.75287e-08	6.2191	Skin_Sun_Exposed_Lower_leg	9.42378e-08	5.82031e-05	5.3375	2.56917e-15	1.66437e-12	7.91023	Nerve_Tibial	1.66728e-08	7.83734e-06	-5.6434	2.59789e-17	1.6513e-14	-8.46336	NA	NA	NA	NA	NA	NA	1	1	1	0	3	-1.36498	-7.64861	2.09558	-7.6499	-2.27072	8.16864	NA	NA	0.17226	2.0317e-14	0.036119	2.01141e-14	0.0231642	3.11895e-16	NA	NA	0.67197	1.05068e-11	0.546954	1.22166e-11	0.468804	1.71651e-13	NA	NA
FADS2	9.9199e-07	0.000206046	4.89322	5e-10	9.75287e-08	6.2191	Skin_Sun_Exposed_Lower_leg	9.42378e-08	5.82031e-05	5.3375	2.56917e-15	1.66437e-12	7.91023	Ovary	1.66728e-08	8.59977e-06	-5.6434	2.59789e-17	2.18439e-14	-8.46336	NA	NA	NA	NA	NA	NA	1	1	1	0	3	-1.36498	-7.64861	2.09558	-7.6499	-2.27072	8.16864	NA	NA	0.17226	2.0317e-14	0.036119	2.01141e-14	0.0231642	3.11895e-16	NA	NA	0.67197	1.05068e-11	0.546954	1.22166e-11	0.449413	1.87155e-13	NA	NA
FADS2	9.9199e-07	0.000206046	4.89322	5e-10	9.75287e-08	6.2191	Skin_Sun_Exposed_Lower_leg	9.42378e-08	5.82031e-05	5.3375	2.56917e-15	1.66437e-12	7.91023	Pancreas	4.97992e-07	0.000224409	-5.02708	1.29286e-16	9.87644e-14	-8.27423	NA	NA	NA	NA	NA	NA	1	1	1	0	3	-1.36498	-7.64861	2.09558	-7.6499	-1.62027	8.17525	NA	NA	0.17226	2.0317e-14	0.036119	2.01141e-14	0.105175	2.95241e-16	NA	NA	0.67197	1.05068e-11	0.546954	1.22166e-11	0.675821	1.72975e-13	NA	NA
FADS2	9.9199e-07	0.000206046	4.89322	5e-10	9.75287e-08	6.2191	Skin_Sun_Exposed_Lower_leg	9.42378e-08	5.82031e-05	5.3375	2.56917e-15	1.66437e-12	7.91023	Pituitary	1.92843e-08	1.13931e-05	-5.6183	1.72979e-17	1.39201e-14	-8.51064	NA	NA	NA	NA	NA	NA	1	1	1	0	3	-1.36498	-7.64861	2.09558	-7.6499	-2.21376	8.227	NA	NA	0.17226	2.0317e-14	0.036119	2.01141e-14	0.0268453	1.91963e-16	NA	NA	0.67197	1.05068e-11	0.546954	1.22166e-11	0.503394	1.07099e-13	NA	NA
FADS2	9.9199e-07	0.000206046	4.89322	5e-10	9.75287e-08	6.2191	Skin_Sun_Exposed_Lower_leg	9.42378e-08	5.82031e-05	5.3375	2.56917e-15	1.66437e-12	7.91023	Skin_Sun_Exposed_Lower_leg	1.66728e-08	7.9159e-06	-5.6434	2.59789e-17	1.67174e-14	-8.46336	NA	NA	NA	NA	NA	NA	1	1	1	0	3	-1.36498	-7.64861	2.09558	-7.6499	-2.27072	8.16864	NA	NA	0.17226	2.0317e-14	0.036119	2.01141e-14	0.0231642	3.11895e-16	NA	NA	0.67197	1.05068e-11	0.546954	1.22166e-11	0.46115	1.61897e-13	NA	NA
FADS2	9.9199e-07	0.000206046	4.89322	5e-10	9.75287e-08	6.2191	Skin_Sun_Exposed_Lower_leg	9.42378e-08	5.82031e-05	5.3375	2.56917e-15	1.66437e-12	7.91023	Small_Intestine_Terminal_Ileum	3.46282e-05	0.0069808	4.14068	3.15704e-11	1.17175e-08	6.63905	NA	NA	NA	NA	NA	NA	1	1	1	0	3	-1.36498	-7.64861	2.09558	-7.6499	1.26538	-6.56678	NA	NA	0.17226	2.0317e-14	0.036119	2.01141e-14	0.205735	5.14157e-11	NA	NA	0.67197	1.05068e-11	0.546954	1.22166e-11	0.806032	1.65591e-08	NA	NA
FADS2	9.9199e-07	0.000206046	4.89322	5e-10	9.75287e-08	6.2191	Skin_Sun_Exposed_Lower_leg	9.42378e-08	5.82031e-05	5.3375	2.56917e-15	1.66437e-12	7.91023	Testis	1.67645e-06	0.000787191	4.78896	1.18218e-14	8.17973e-12	7.71795	NA	NA	NA	NA	NA	NA	1	1	1	0	3	-1.36498	-7.64861	2.09558	-7.6499	1.48315	-7.63504	NA	NA	0.17226	2.0317e-14	0.036119	2.01141e-14	0.138036	2.25745e-14	NA	NA	0.67197	1.05068e-11	0.546954	1.22166e-11	0.746565	1.33874e-11	NA	NA
FADS2	9.9199e-07	0.000206046	4.89322	5e-10	9.75287e-08	6.2191	Skin_Sun_Exposed_Lower_leg	9.42378e-08	5.82031e-05	5.3375	2.56917e-15	1.66437e-12	7.91023	Uterus	1.66728e-08	8.81081e-06	-5.6434	2.59789e-17	2.16395e-14	-8.46336	NA	NA	NA	NA	NA	NA	1	1	1	0	3	-1.36498	-7.64861	2.09558	-7.6499	-2.27072	8.16864	NA	NA	0.17226	2.0317e-14	0.036119	2.01141e-14	0.0231642	3.11895e-16	NA	NA	0.67197	1.05068e-11	0.546954	1.22166e-11	0.457239	1.89788e-13	NA	NA
FADS2	9.9199e-07	0.000206046	4.89322	5e-10	9.75287e-08	6.2191	Skin_Sun_Exposed_Lower_leg	9.42378e-08	5.82031e-05	5.3375	2.56917e-15	1.66437e-12	7.91023	smultixcan	1.85617e-08	1.05989e-05	-5.55965	1.16237e-17	7.6828e-15	-8.46015	NA	NA	NA	NA	NA	NA	1	1	1	0	3	-1.36498	-7.64861	2.09558	-7.6499	-2.15168	8.19547	NA	NA	0.17226	2.0317e-14	0.036119	2.01141e-14	0.0292715	1.15516e-16	NA	NA	0.67197	1.05068e-11	0.546954	1.22166e-11	0.473088	6.66792e-14	NA	NA
FADS2	9.9199e-07	0.000206046	4.89322	5e-10	9.75287e-08	6.2191	Uterus	5.9642e-09	5.33398e-06	5.81776	3.81773e-16	2.74049e-13	8.14421	Adipose_Subcutaneous	3.46282e-05	0.00679624	4.14068	3.15704e-11	1.1728e-08	6.63905	NA	NA	NA	NA	NA	NA	1	1	1	0	3	-1.36498	-7.64861	2.68878	-7.6994	1.26538	-6.56678	NA	NA	0.17226	2.0317e-14	0.00717143	1.36702e-14	0.205735	5.14157e-11	NA	NA	0.67197	1.05068e-11	0.316471	8.97328e-12	0.78451	1.63045e-08	NA	NA
FADS2	9.9199e-07	0.000206046	4.89322	5e-10	9.75287e-08	6.2191	Uterus	5.9642e-09	5.33398e-06	5.81776	3.81773e-16	2.74049e-13	8.14421	Adipose_Visceral_Omentum	3.44994e-05	0.0065365	4.14153	1.00727e-11	4.03701e-09	6.80546	NA	NA	NA	NA	NA	NA	1	1	1	0	3	-1.36498	-7.64861	2.68878	-7.6994	1.1141	-6.79685	NA	NA	0.17226	2.0317e-14	0.00717143	1.36702e-14	0.265238	1.06928e-11	NA	NA	0.67197	1.05068e-11	0.316471	8.97328e-12	0.830872	3.50109e-09	NA	NA
FADS2	9.9199e-07	0.000206046	4.89322	5e-10	9.75287e-08	6.2191	Uterus	5.9642e-09	5.33398e-06	5.81776	3.81773e-16	2.74049e-13	8.14421	Artery_Aorta	1.66728e-08	8.77966e-06	-5.6434	2.59789e-17	1.61354e-14	-8.46336	NA	NA	NA	NA	NA	NA	1	1	1	0	3	-1.36498	-7.64861	2.68878	-7.6994	-2.27072	8.16864	NA	NA	0.17226	2.0317e-14	0.00717143	1.36702e-14	0.0231642	3.11895e-16	NA	NA	0.67197	1.05068e-11	0.316471	8.97328e-12	0.457756	1.66235e-13	NA	NA
FADS2	9.9199e-07	0.000206046	4.89322	5e-10	9.75287e-08	6.2191	Uterus	5.9642e-09	5.33398e-06	5.81776	3.81773e-16	2.74049e-13	8.14421	Artery_Coronary	3.46282e-05	0.00700251	4.14068	3.15704e-11	1.24526e-08	6.63905	NA	NA	NA	NA	NA	NA	1	1	1	0	3	-1.36498	-7.64861	2.68878	-7.6994	1.26538	-6.56678	NA	NA	0.17226	2.0317e-14	0.00717143	1.36702e-14	0.205735	5.14157e-11	NA	NA	0.67197	1.05068e-11	0.316471	8.97328e-12	0.784435	1.75527e-08	NA	NA
FADS2	9.9199e-07	0.000206046	4.89322	5e-10	9.75287e-08	6.2191	Uterus	5.9642e-09	5.33398e-06	5.81776	3.81773e-16	2.74049e-13	8.14421	Artery_Tibial	1.66728e-08	9.39982e-06	-5.6434	2.59789e-17	1.69058e-14	-8.46336	NA	NA	NA	NA	NA	NA	1	1	1	0	3	-1.36498	-7.64861	2.68878	-7.6994	-2.27072	8.16864	NA	NA	0.17226	2.0317e-14	0.00717143	1.36702e-14	0.0231642	3.11895e-16	NA	NA	0.67197	1.05068e-11	0.316471	8.97328e-12	0.460109	1.6578e-13	NA	NA
FADS2	9.9199e-07	0.000206046	4.89322	5e-10	9.75287e-08	6.2191	Uterus	5.9642e-09	5.33398e-06	5.81776	3.81773e-16	2.74049e-13	8.14421	Brain_Amygdala	1.92843e-08	1.11861e-05	-5.6183	1.72979e-17	2.12994e-14	-8.51064	NA	NA	NA	NA	NA	NA	1	1	1	0	3	-1.36498	-7.64861	2.68878	-7.6994	-2.21376	8.227	NA	NA	0.17226	2.0317e-14	0.00717143	1.36702e-14	0.0268453	1.91963e-16	NA	NA	0.67197	1.05068e-11	0.316471	8.97328e-12	0.500179	1.72109e-13	NA	NA
FADS2	9.9199e-07	0.000206046	4.89322	5e-10	9.75287e-08	6.2191	Uterus	5.9642e-09	5.33398e-06	5.81776	3.81773e-16	2.74049e-13	8.14421	Brain_Cerebellar_Hemisphere	1.92843e-08	8.92563e-06	-5.6183	1.72979e-17	1.07147e-14	-8.51064	NA	NA	NA	NA	NA	NA	1	1	1	0	3	-1.36498	-7.64861	2.68878	-7.6994	-2.21376	8.227	NA	NA	0.17226	2.0317e-14	0.00717143	1.36702e-14	0.0268453	1.91963e-16	NA	NA	0.67197	1.05068e-11	0.316471	8.97328e-12	0.478916	1.03299e-13	NA	NA
FADS2	9.9199e-07	0.000206046	4.89322	5e-10	9.75287e-08	6.2191	Uterus	5.9642e-09	5.33398e-06	5.81776	3.81773e-16	2.74049e-13	8.14421	Brain_Cerebellum	1.92843e-08	8.81214e-06	-5.6183	1.72979e-17	1.19879e-14	-8.51064	NA	NA	NA	NA	NA	NA	1	1	1	0	3	-1.36498	-7.64861	2.68878	-7.6994	-2.21376	8.227	NA	NA	0.17226	2.0317e-14	0.00717143	1.36702e-14	0.0268453	1.91963e-16	NA	NA	0.67197	1.05068e-11	0.316471	8.97328e-12	0.486308	1.16525e-13	NA	NA
FADS2	9.9199e-07	0.000206046	4.89322	5e-10	9.75287e-08	6.2191	Uterus	5.9642e-09	5.33398e-06	5.81776	3.81773e-16	2.74049e-13	8.14421	Brain_Frontal_Cortex_BA9	1.92843e-08	9.01748e-06	-5.6183	1.72979e-17	1.17959e-14	-8.51064	NA	NA	NA	NA	NA	NA	1	1	1	0	3	-1.36498	-7.64861	2.68878	-7.6994	-2.21376	8.227	NA	NA	0.17226	2.0317e-14	0.00717143	1.36702e-14	0.0268453	1.91963e-16	NA	NA	0.67197	1.05068e-11	0.316471	8.97328e-12	0.48011	1.11428e-13	NA	NA
FADS2	9.9199e-07	0.000206046	4.89322	5e-10	9.75287e-08	6.2191	Uterus	5.9642e-09	5.33398e-06	5.81776	3.81773e-16	2.74049e-13	8.14421	Breast_Mammary_Tissue	1.92843e-08	9.56614e-06	-5.6183	1.72979e-17	1.1312e-14	-8.51064	NA	NA	NA	NA	NA	NA	1	1	1	0	3	-1.36498	-7.64861	2.68878	-7.6994	-2.21376	8.227	NA	NA	0.17226	2.0317e-14	0.00717143	1.36702e-14	0.0268453	1.91963e-16	NA	NA	0.67197	1.05068e-11	0.316471	8.97328e-12	0.487353	1.04856e-13	NA	NA
FADS2	9.9199e-07	0.000206046	4.89322	5e-10	9.75287e-08	6.2191	Uterus	5.9642e-09	5.33398e-06	5.81776	3.81773e-16	2.74049e-13	8.14421	Esophagus_Muscularis	3.70578e-05	0.00755237	4.1251	1.19684e-11	5.00691e-09	6.78059	NA	NA	NA	NA	NA	NA	1	1	1	0	3	-1.36498	-7.64861	2.68878	-7.6994	1.10771	-6.77285	NA	NA	0.17226	2.0317e-14	0.00717143	1.36702e-14	0.267986	1.26273e-11	NA	NA	0.67197	1.05068e-11	0.316471	8.97328e-12	0.83506	4.03151e-09	NA	NA
FADS2	9.9199e-07	0.000206046	4.89322	5e-10	9.75287e-08	6.2191	Uterus	5.9642e-09	5.33398e-06	5.81776	3.81773e-16	2.74049e-13	8.14421	Lung	3.46282e-05	0.00578256	4.14068	3.15704e-11	1.17263e-08	6.63905	NA	NA	NA	NA	NA	NA	1	1	1	0	3	-1.36498	-7.64861	2.68878	-7.6994	1.26538	-6.56678	NA	NA	0.17226	2.0317e-14	0.00717143	1.36702e-14	0.205735	5.14157e-11	NA	NA	0.67197	1.05068e-11	0.316471	8.97328e-12	0.789201	1.56295e-08	NA	NA
FADS2	9.9199e-07	0.000206046	4.89322	5e-10	9.75287e-08	6.2191	Uterus	5.9642e-09	5.33398e-06	5.81776	3.81773e-16	2.74049e-13	8.14421	Muscle_Skeletal	1.66728e-08	8.10564e-06	-5.6434	2.59789e-17	1.65526e-14	-8.46336	NA	NA	NA	NA	NA	NA	1	1	1	0	3	-1.36498	-7.64861	2.68878	-7.6994	-2.27072	8.16864	NA	NA	0.17226	2.0317e-14	0.00717143	1.36702e-14	0.0231642	3.11895e-16	NA	NA	0.67197	1.05068e-11	0.316471	8.97328e-12	0.445998	1.61383e-13	NA	NA
FADS2	9.9199e-07	0.000206046	4.89322	5e-10	9.75287e-08	6.2191	Uterus	5.9642e-09	5.33398e-06	5.81776	3.81773e-16	2.74049e-13	8.14421	Nerve_Tibial	1.66728e-08	7.83734e-06	-5.6434	2.59789e-17	1.6513e-14	-8.46336	NA	NA	NA	NA	NA	NA	1	1	1	0	3	-1.36498	-7.64861	2.68878	-7.6994	-2.27072	8.16864	NA	NA	0.17226	2.0317e-14	0.00717143	1.36702e-14	0.0231642	3.11895e-16	NA	NA	0.67197	1.05068e-11	0.316471	8.97328e-12	0.468804	1.71651e-13	NA	NA
FADS2	9.9199e-07	0.000206046	4.89322	5e-10	9.75287e-08	6.2191	Uterus	5.9642e-09	5.33398e-06	5.81776	3.81773e-16	2.74049e-13	8.14421	Ovary	1.66728e-08	8.59977e-06	-5.6434	2.59789e-17	2.18439e-14	-8.46336	NA	NA	NA	NA	NA	NA	1	1	1	0	3	-1.36498	-7.64861	2.68878	-7.6994	-2.27072	8.16864	NA	NA	0.17226	2.0317e-14	0.00717143	1.36702e-14	0.0231642	3.11895e-16	NA	NA	0.67197	1.05068e-11	0.316471	8.97328e-12	0.449413	1.87155e-13	NA	NA
FADS2	9.9199e-07	0.000206046	4.89322	5e-10	9.75287e-08	6.2191	Uterus	5.9642e-09	5.33398e-06	5.81776	3.81773e-16	2.74049e-13	8.14421	Pancreas	4.97992e-07	0.000224409	-5.02708	1.29286e-16	9.87644e-14	-8.27423	NA	NA	NA	NA	NA	NA	1	1	1	0	3	-1.36498	-7.64861	2.68878	-7.6994	-1.62027	8.17525	NA	NA	0.17226	2.0317e-14	0.00717143	1.36702e-14	0.105175	2.95241e-16	NA	NA	0.67197	1.05068e-11	0.316471	8.97328e-12	0.675821	1.72975e-13	NA	NA
FADS2	9.9199e-07	0.000206046	4.89322	5e-10	9.75287e-08	6.2191	Uterus	5.9642e-09	5.33398e-06	5.81776	3.81773e-16	2.74049e-13	8.14421	Pituitary	1.92843e-08	1.13931e-05	-5.6183	1.72979e-17	1.39201e-14	-8.51064	NA	NA	NA	NA	NA	NA	1	1	1	0	3	-1.36498	-7.64861	2.68878	-7.6994	-2.21376	8.227	NA	NA	0.17226	2.0317e-14	0.00717143	1.36702e-14	0.0268453	1.91963e-16	NA	NA	0.67197	1.05068e-11	0.316471	8.97328e-12	0.503394	1.07099e-13	NA	NA
FADS2	9.9199e-07	0.000206046	4.89322	5e-10	9.75287e-08	6.2191	Uterus	5.9642e-09	5.33398e-06	5.81776	3.81773e-16	2.74049e-13	8.14421	Skin_Sun_Exposed_Lower_leg	1.66728e-08	7.9159e-06	-5.6434	2.59789e-17	1.67174e-14	-8.46336	NA	NA	NA	NA	NA	NA	1	1	1	0	3	-1.36498	-7.64861	2.68878	-7.6994	-2.27072	8.16864	NA	NA	0.17226	2.0317e-14	0.00717143	1.36702e-14	0.0231642	3.11895e-16	NA	NA	0.67197	1.05068e-11	0.316471	8.97328e-12	0.46115	1.61897e-13	NA	NA
FADS2	9.9199e-07	0.000206046	4.89322	5e-10	9.75287e-08	6.2191	Uterus	5.9642e-09	5.33398e-06	5.81776	3.81773e-16	2.74049e-13	8.14421	Small_Intestine_Terminal_Ileum	3.46282e-05	0.0069808	4.14068	3.15704e-11	1.17175e-08	6.63905	NA	NA	NA	NA	NA	NA	1	1	1	0	3	-1.36498	-7.64861	2.68878	-7.6994	1.26538	-6.56678	NA	NA	0.17226	2.0317e-14	0.00717143	1.36702e-14	0.205735	5.14157e-11	NA	NA	0.67197	1.05068e-11	0.316471	8.97328e-12	0.806032	1.65591e-08	NA	NA
FADS2	9.9199e-07	0.000206046	4.89322	5e-10	9.75287e-08	6.2191	Uterus	5.9642e-09	5.33398e-06	5.81776	3.81773e-16	2.74049e-13	8.14421	Testis	1.67645e-06	0.000787191	4.78896	1.18218e-14	8.17973e-12	7.71795	NA	NA	NA	NA	NA	NA	1	1	1	0	3	-1.36498	-7.64861	2.68878	-7.6994	1.48315	-7.63504	NA	NA	0.17226	2.0317e-14	0.00717143	1.36702e-14	0.138036	2.25745e-14	NA	NA	0.67197	1.05068e-11	0.316471	8.97328e-12	0.746565	1.33874e-11	NA	NA
FADS2	9.9199e-07	0.000206046	4.89322	5e-10	9.75287e-08	6.2191	Uterus	5.9642e-09	5.33398e-06	5.81776	3.81773e-16	2.74049e-13	8.14421	Uterus	1.66728e-08	8.81081e-06	-5.6434	2.59789e-17	2.16395e-14	-8.46336	NA	NA	NA	NA	NA	NA	1	1	1	0	3	-1.36498	-7.64861	2.68878	-7.6994	-2.27072	8.16864	NA	NA	0.17226	2.0317e-14	0.00717143	1.36702e-14	0.0231642	3.11895e-16	NA	NA	0.67197	1.05068e-11	0.316471	8.97328e-12	0.457239	1.89788e-13	NA	NA
FADS2	9.9199e-07	0.000206046	4.89322	5e-10	9.75287e-08	6.2191	Uterus	5.9642e-09	5.33398e-06	5.81776	3.81773e-16	2.74049e-13	8.14421	smultixcan	1.85617e-08	1.05989e-05	-5.55965	1.16237e-17	7.6828e-15	-8.46015	NA	NA	NA	NA	NA	NA	1	1	1	0	3	-1.36498	-7.64861	2.68878	-7.6994	-2.15168	8.19547	NA	NA	0.17226	2.0317e-14	0.00717143	1.36702e-14	0.0292715	1.15516e-16	NA	NA	0.67197	1.05068e-11	0.316471	8.97328e-12	0.473088	6.66792e-14	NA	NA
FADS2	9.9199e-07	0.000206046	4.89322	5e-10	9.75287e-08	6.2191	Whole_Blood	3.08543e-07	0.000192912	5.11815	4.70709e-15	3.00615e-12	7.8345	Adipose_Subcutaneous	3.46282e-05	0.00679624	4.14068	3.15704e-11	1.1728e-08	6.63905	NA	NA	NA	NA	NA	NA	1	1	1	0	3	-1.36498	-7.64861	1.78422	-7.6686	1.26538	-6.56678	NA	NA	0.17226	2.0317e-14	0.0743886	1.73889e-14	0.205735	5.14157e-11	NA	NA	0.67197	1.05068e-11	0.632548	9.09192e-12	0.78451	1.63045e-08	NA	NA
FADS2	9.9199e-07	0.000206046	4.89322	5e-10	9.75287e-08	6.2191	Whole_Blood	3.08543e-07	0.000192912	5.11815	4.70709e-15	3.00615e-12	7.8345	Adipose_Visceral_Omentum	3.44994e-05	0.0065365	4.14153	1.00727e-11	4.03701e-09	6.80546	NA	NA	NA	NA	NA	NA	1	1	1	0	3	-1.36498	-7.64861	1.78422	-7.6686	1.1141	-6.79685	NA	NA	0.17226	2.0317e-14	0.0743886	1.73889e-14	0.265238	1.06928e-11	NA	NA	0.67197	1.05068e-11	0.632548	9.09192e-12	0.830872	3.50109e-09	NA	NA
FADS2	9.9199e-07	0.000206046	4.89322	5e-10	9.75287e-08	6.2191	Whole_Blood	3.08543e-07	0.000192912	5.11815	4.70709e-15	3.00615e-12	7.8345	Artery_Aorta	1.66728e-08	8.77966e-06	-5.6434	2.59789e-17	1.61354e-14	-8.46336	NA	NA	NA	NA	NA	NA	1	1	1	0	3	-1.36498	-7.64861	1.78422	-7.6686	-2.27072	8.16864	NA	NA	0.17226	2.0317e-14	0.0743886	1.73889e-14	0.0231642	3.11895e-16	NA	NA	0.67197	1.05068e-11	0.632548	9.09192e-12	0.457756	1.66235e-13	NA	NA
FADS2	9.9199e-07	0.000206046	4.89322	5e-10	9.75287e-08	6.2191	Whole_Blood	3.08543e-07	0.000192912	5.11815	4.70709e-15	3.00615e-12	7.8345	Artery_Coronary	3.46282e-05	0.00700251	4.14068	3.15704e-11	1.24526e-08	6.63905	NA	NA	NA	NA	NA	NA	1	1	1	0	3	-1.36498	-7.64861	1.78422	-7.6686	1.26538	-6.56678	NA	NA	0.17226	2.0317e-14	0.0743886	1.73889e-14	0.205735	5.14157e-11	NA	NA	0.67197	1.05068e-11	0.632548	9.09192e-12	0.784435	1.75527e-08	NA	NA
FADS2	9.9199e-07	0.000206046	4.89322	5e-10	9.75287e-08	6.2191	Whole_Blood	3.08543e-07	0.000192912	5.11815	4.70709e-15	3.00615e-12	7.8345	Artery_Tibial	1.66728e-08	9.39982e-06	-5.6434	2.59789e-17	1.69058e-14	-8.46336	NA	NA	NA	NA	NA	NA	1	1	1	0	3	-1.36498	-7.64861	1.78422	-7.6686	-2.27072	8.16864	NA	NA	0.17226	2.0317e-14	0.0743886	1.73889e-14	0.0231642	3.11895e-16	NA	NA	0.67197	1.05068e-11	0.632548	9.09192e-12	0.460109	1.6578e-13	NA	NA
FADS2	9.9199e-07	0.000206046	4.89322	5e-10	9.75287e-08	6.2191	Whole_Blood	3.08543e-07	0.000192912	5.11815	4.70709e-15	3.00615e-12	7.8345	Brain_Amygdala	1.92843e-08	1.11861e-05	-5.6183	1.72979e-17	2.12994e-14	-8.51064	NA	NA	NA	NA	NA	NA	1	1	1	0	3	-1.36498	-7.64861	1.78422	-7.6686	-2.21376	8.227	NA	NA	0.17226	2.0317e-14	0.0743886	1.73889e-14	0.0268453	1.91963e-16	NA	NA	0.67197	1.05068e-11	0.632548	9.09192e-12	0.500179	1.72109e-13	NA	NA
FADS2	9.9199e-07	0.000206046	4.89322	5e-10	9.75287e-08	6.2191	Whole_Blood	3.08543e-07	0.000192912	5.11815	4.70709e-15	3.00615e-12	7.8345	Brain_Cerebellar_Hemisphere	1.92843e-08	8.92563e-06	-5.6183	1.72979e-17	1.07147e-14	-8.51064	NA	NA	NA	NA	NA	NA	1	1	1	0	3	-1.36498	-7.64861	1.78422	-7.6686	-2.21376	8.227	NA	NA	0.17226	2.0317e-14	0.0743886	1.73889e-14	0.0268453	1.91963e-16	NA	NA	0.67197	1.05068e-11	0.632548	9.09192e-12	0.478916	1.03299e-13	NA	NA
FADS2	9.9199e-07	0.000206046	4.89322	5e-10	9.75287e-08	6.2191	Whole_Blood	3.08543e-07	0.000192912	5.11815	4.70709e-15	3.00615e-12	7.8345	Brain_Cerebellum	1.92843e-08	8.81214e-06	-5.6183	1.72979e-17	1.19879e-14	-8.51064	NA	NA	NA	NA	NA	NA	1	1	1	0	3	-1.36498	-7.64861	1.78422	-7.6686	-2.21376	8.227	NA	NA	0.17226	2.0317e-14	0.0743886	1.73889e-14	0.0268453	1.91963e-16	NA	NA	0.67197	1.05068e-11	0.632548	9.09192e-12	0.486308	1.16525e-13	NA	NA
FADS2	9.9199e-07	0.000206046	4.89322	5e-10	9.75287e-08	6.2191	Whole_Blood	3.08543e-07	0.000192912	5.11815	4.70709e-15	3.00615e-12	7.8345	Brain_Frontal_Cortex_BA9	1.92843e-08	9.01748e-06	-5.6183	1.72979e-17	1.17959e-14	-8.51064	NA	NA	NA	NA	NA	NA	1	1	1	0	3	-1.36498	-7.64861	1.78422	-7.6686	-2.21376	8.227	NA	NA	0.17226	2.0317e-14	0.0743886	1.73889e-14	0.0268453	1.91963e-16	NA	NA	0.67197	1.05068e-11	0.632548	9.09192e-12	0.48011	1.11428e-13	NA	NA
FADS2	9.9199e-07	0.000206046	4.89322	5e-10	9.75287e-08	6.2191	Whole_Blood	3.08543e-07	0.000192912	5.11815	4.70709e-15	3.00615e-12	7.8345	Breast_Mammary_Tissue	1.92843e-08	9.56614e-06	-5.6183	1.72979e-17	1.1312e-14	-8.51064	NA	NA	NA	NA	NA	NA	1	1	1	0	3	-1.36498	-7.64861	1.78422	-7.6686	-2.21376	8.227	NA	NA	0.17226	2.0317e-14	0.0743886	1.73889e-14	0.0268453	1.91963e-16	NA	NA	0.67197	1.05068e-11	0.632548	9.09192e-12	0.487353	1.04856e-13	NA	NA
FADS2	9.9199e-07	0.000206046	4.89322	5e-10	9.75287e-08	6.2191	Whole_Blood	3.08543e-07	0.000192912	5.11815	4.70709e-15	3.00615e-12	7.8345	Esophagus_Muscularis	3.70578e-05	0.00755237	4.1251	1.19684e-11	5.00691e-09	6.78059	NA	NA	NA	NA	NA	NA	1	1	1	0	3	-1.36498	-7.64861	1.78422	-7.6686	1.10771	-6.77285	NA	NA	0.17226	2.0317e-14	0.0743886	1.73889e-14	0.267986	1.26273e-11	NA	NA	0.67197	1.05068e-11	0.632548	9.09192e-12	0.83506	4.03151e-09	NA	NA
FADS2	9.9199e-07	0.000206046	4.89322	5e-10	9.75287e-08	6.2191	Whole_Blood	3.08543e-07	0.000192912	5.11815	4.70709e-15	3.00615e-12	7.8345	Lung	3.46282e-05	0.00578256	4.14068	3.15704e-11	1.17263e-08	6.63905	NA	NA	NA	NA	NA	NA	1	1	1	0	3	-1.36498	-7.64861	1.78422	-7.6686	1.26538	-6.56678	NA	NA	0.17226	2.0317e-14	0.0743886	1.73889e-14	0.205735	5.14157e-11	NA	NA	0.67197	1.05068e-11	0.632548	9.09192e-12	0.789201	1.56295e-08	NA	NA
FADS2	9.9199e-07	0.000206046	4.89322	5e-10	9.75287e-08	6.2191	Whole_Blood	3.08543e-07	0.000192912	5.11815	4.70709e-15	3.00615e-12	7.8345	Muscle_Skeletal	1.66728e-08	8.10564e-06	-5.6434	2.59789e-17	1.65526e-14	-8.46336	NA	NA	NA	NA	NA	NA	1	1	1	0	3	-1.36498	-7.64861	1.78422	-7.6686	-2.27072	8.16864	NA	NA	0.17226	2.0317e-14	0.0743886	1.73889e-14	0.0231642	3.11895e-16	NA	NA	0.67197	1.05068e-11	0.632548	9.09192e-12	0.445998	1.61383e-13	NA	NA
FADS2	9.9199e-07	0.000206046	4.89322	5e-10	9.75287e-08	6.2191	Whole_Blood	3.08543e-07	0.000192912	5.11815	4.70709e-15	3.00615e-12	7.8345	Nerve_Tibial	1.66728e-08	7.83734e-06	-5.6434	2.59789e-17	1.6513e-14	-8.46336	NA	NA	NA	NA	NA	NA	1	1	1	0	3	-1.36498	-7.64861	1.78422	-7.6686	-2.27072	8.16864	NA	NA	0.17226	2.0317e-14	0.0743886	1.73889e-14	0.0231642	3.11895e-16	NA	NA	0.67197	1.05068e-11	0.632548	9.09192e-12	0.468804	1.71651e-13	NA	NA
FADS2	9.9199e-07	0.000206046	4.89322	5e-10	9.75287e-08	6.2191	Whole_Blood	3.08543e-07	0.000192912	5.11815	4.70709e-15	3.00615e-12	7.8345	Ovary	1.66728e-08	8.59977e-06	-5.6434	2.59789e-17	2.18439e-14	-8.46336	NA	NA	NA	NA	NA	NA	1	1	1	0	3	-1.36498	-7.64861	1.78422	-7.6686	-2.27072	8.16864	NA	NA	0.17226	2.0317e-14	0.0743886	1.73889e-14	0.0231642	3.11895e-16	NA	NA	0.67197	1.05068e-11	0.632548	9.09192e-12	0.449413	1.87155e-13	NA	NA
FADS2	9.9199e-07	0.000206046	4.89322	5e-10	9.75287e-08	6.2191	Whole_Blood	3.08543e-07	0.000192912	5.11815	4.70709e-15	3.00615e-12	7.8345	Pancreas	4.97992e-07	0.000224409	-5.02708	1.29286e-16	9.87644e-14	-8.27423	NA	NA	NA	NA	NA	NA	1	1	1	0	3	-1.36498	-7.64861	1.78422	-7.6686	-1.62027	8.17525	NA	NA	0.17226	2.0317e-14	0.0743886	1.73889e-14	0.105175	2.95241e-16	NA	NA	0.67197	1.05068e-11	0.632548	9.09192e-12	0.675821	1.72975e-13	NA	NA
FADS2	9.9199e-07	0.000206046	4.89322	5e-10	9.75287e-08	6.2191	Whole_Blood	3.08543e-07	0.000192912	5.11815	4.70709e-15	3.00615e-12	7.8345	Pituitary	1.92843e-08	1.13931e-05	-5.6183	1.72979e-17	1.39201e-14	-8.51064	NA	NA	NA	NA	NA	NA	1	1	1	0	3	-1.36498	-7.64861	1.78422	-7.6686	-2.21376	8.227	NA	NA	0.17226	2.0317e-14	0.0743886	1.73889e-14	0.0268453	1.91963e-16	NA	NA	0.67197	1.05068e-11	0.632548	9.09192e-12	0.503394	1.07099e-13	NA	NA
FADS2	9.9199e-07	0.000206046	4.89322	5e-10	9.75287e-08	6.2191	Whole_Blood	3.08543e-07	0.000192912	5.11815	4.70709e-15	3.00615e-12	7.8345	Skin_Sun_Exposed_Lower_leg	1.66728e-08	7.9159e-06	-5.6434	2.59789e-17	1.67174e-14	-8.46336	NA	NA	NA	NA	NA	NA	1	1	1	0	3	-1.36498	-7.64861	1.78422	-7.6686	-2.27072	8.16864	NA	NA	0.17226	2.0317e-14	0.0743886	1.73889e-14	0.0231642	3.11895e-16	NA	NA	0.67197	1.05068e-11	0.632548	9.09192e-12	0.46115	1.61897e-13	NA	NA
FADS2	9.9199e-07	0.000206046	4.89322	5e-10	9.75287e-08	6.2191	Whole_Blood	3.08543e-07	0.000192912	5.11815	4.70709e-15	3.00615e-12	7.8345	Small_Intestine_Terminal_Ileum	3.46282e-05	0.0069808	4.14068	3.15704e-11	1.17175e-08	6.63905	NA	NA	NA	NA	NA	NA	1	1	1	0	3	-1.36498	-7.64861	1.78422	-7.6686	1.26538	-6.56678	NA	NA	0.17226	2.0317e-14	0.0743886	1.73889e-14	0.205735	5.14157e-11	NA	NA	0.67197	1.05068e-11	0.632548	9.09192e-12	0.806032	1.65591e-08	NA	NA
FADS2	9.9199e-07	0.000206046	4.89322	5e-10	9.75287e-08	6.2191	Whole_Blood	3.08543e-07	0.000192912	5.11815	4.70709e-15	3.00615e-12	7.8345	Testis	1.67645e-06	0.000787191	4.78896	1.18218e-14	8.17973e-12	7.71795	NA	NA	NA	NA	NA	NA	1	1	1	0	3	-1.36498	-7.64861	1.78422	-7.6686	1.48315	-7.63504	NA	NA	0.17226	2.0317e-14	0.0743886	1.73889e-14	0.138036	2.25745e-14	NA	NA	0.67197	1.05068e-11	0.632548	9.09192e-12	0.746565	1.33874e-11	NA	NA
FADS2	9.9199e-07	0.000206046	4.89322	5e-10	9.75287e-08	6.2191	Whole_Blood	3.08543e-07	0.000192912	5.11815	4.70709e-15	3.00615e-12	7.8345	Uterus	1.66728e-08	8.81081e-06	-5.6434	2.59789e-17	2.16395e-14	-8.46336	NA	NA	NA	NA	NA	NA	1	1	1	0	3	-1.36498	-7.64861	1.78422	-7.6686	-2.27072	8.16864	NA	NA	0.17226	2.0317e-14	0.0743886	1.73889e-14	0.0231642	3.11895e-16	NA	NA	0.67197	1.05068e-11	0.632548	9.09192e-12	0.457239	1.89788e-13	NA	NA
FADS2	9.9199e-07	0.000206046	4.89322	5e-10	9.75287e-08	6.2191	Whole_Blood	3.08543e-07	0.000192912	5.11815	4.70709e-15	3.00615e-12	7.8345	smultixcan	1.85617e-08	1.05989e-05	-5.55965	1.16237e-17	7.6828e-15	-8.46015	NA	NA	NA	NA	NA	NA	1	1	1	0	3	-1.36498	-7.64861	1.78422	-7.6686	-2.15168	8.19547	NA	NA	0.17226	2.0317e-14	0.0743886	1.73889e-14	0.0292715	1.15516e-16	NA	NA	0.67197	1.05068e-11	0.632548	9.09192e-12	0.473088	6.66792e-14	NA	NA
FADS2	9.9199e-07	0.000206046	4.89322	5e-10	9.75287e-08	6.2191	smultixcan	6.01305e-07	0.000131364	3.16619	2.54379e-15	7.87189e-13	4.59045	Adipose_Subcutaneous	3.46282e-05	0.00679624	4.14068	3.15704e-11	1.1728e-08	6.63905	NA	NA	NA	NA	NA	NA	1	1	1	0	3	-1.36498	-7.64861	1.13288	-4.62414	1.26538	-6.56678	NA	NA	0.17226	2.0317e-14	0.0224499	5.76034e-14	0.205735	5.14157e-11	NA	NA	0.67197	1.05068e-11	0.345235	1.46058e-11	0.78451	1.63045e-08	NA	NA
FADS2	9.9199e-07	0.000206046	4.89322	5e-10	9.75287e-08	6.2191	smultixcan	6.01305e-07	0.000131364	3.16619	2.54379e-15	7.87189e-13	4.59045	Adipose_Visceral_Omentum	3.44994e-05	0.0065365	4.14153	1.00727e-11	4.03701e-09	6.80546	NA	NA	NA	NA	NA	NA	1	1	1	0	3	-1.36498	-7.64861	1.13288	-4.62414	1.1141	-6.79685	NA	NA	0.17226	2.0317e-14	0.0224499	5.76034e-14	0.265238	1.06928e-11	NA	NA	0.67197	1.05068e-11	0.345235	1.46058e-11	0.830872	3.50109e-09	NA	NA
FADS2	9.9199e-07	0.000206046	4.89322	5e-10	9.75287e-08	6.2191	smultixcan	6.01305e-07	0.000131364	3.16619	2.54379e-15	7.87189e-13	4.59045	Artery_Aorta	1.66728e-08	8.77966e-06	-5.6434	2.59789e-17	1.61354e-14	-8.46336	NA	NA	NA	NA	NA	NA	1	1	1	0	3	-1.36498	-7.64861	1.13288	-4.62414	-2.27072	8.16864	NA	NA	0.17226	2.0317e-14	0.0224499	5.76034e-14	0.0231642	3.11895e-16	NA	NA	0.67197	1.05068e-11	0.345235	1.46058e-11	0.457756	1.66235e-13	NA	NA
FADS2	9.9199e-07	0.000206046	4.89322	5e-10	9.75287e-08	6.2191	smultixcan	6.01305e-07	0.000131364	3.16619	2.54379e-15	7.87189e-13	4.59045	Artery_Coronary	3.46282e-05	0.00700251	4.14068	3.15704e-11	1.24526e-08	6.63905	NA	NA	NA	NA	NA	NA	1	1	1	0	3	-1.36498	-7.64861	1.13288	-4.62414	1.26538	-6.56678	NA	NA	0.17226	2.0317e-14	0.0224499	5.76034e-14	0.205735	5.14157e-11	NA	NA	0.67197	1.05068e-11	0.345235	1.46058e-11	0.784435	1.75527e-08	NA	NA
FADS2	9.9199e-07	0.000206046	4.89322	5e-10	9.75287e-08	6.2191	smultixcan	6.01305e-07	0.000131364	3.16619	2.54379e-15	7.87189e-13	4.59045	Artery_Tibial	1.66728e-08	9.39982e-06	-5.6434	2.59789e-17	1.69058e-14	-8.46336	NA	NA	NA	NA	NA	NA	1	1	1	0	3	-1.36498	-7.64861	1.13288	-4.62414	-2.27072	8.16864	NA	NA	0.17226	2.0317e-14	0.0224499	5.76034e-14	0.0231642	3.11895e-16	NA	NA	0.67197	1.05068e-11	0.345235	1.46058e-11	0.460109	1.6578e-13	NA	NA
FADS2	9.9199e-07	0.000206046	4.89322	5e-10	9.75287e-08	6.2191	smultixcan	6.01305e-07	0.000131364	3.16619	2.54379e-15	7.87189e-13	4.59045	Brain_Amygdala	1.92843e-08	1.11861e-05	-5.6183	1.72979e-17	2.12994e-14	-8.51064	NA	NA	NA	NA	NA	NA	1	1	1	0	3	-1.36498	-7.64861	1.13288	-4.62414	-2.21376	8.227	NA	NA	0.17226	2.0317e-14	0.0224499	5.76034e-14	0.0268453	1.91963e-16	NA	NA	0.67197	1.05068e-11	0.345235	1.46058e-11	0.500179	1.72109e-13	NA	NA
FADS2	9.9199e-07	0.000206046	4.89322	5e-10	9.75287e-08	6.2191	smultixcan	6.01305e-07	0.000131364	3.16619	2.54379e-15	7.87189e-13	4.59045	Brain_Cerebellar_Hemisphere	1.92843e-08	8.92563e-06	-5.6183	1.72979e-17	1.07147e-14	-8.51064	NA	NA	NA	NA	NA	NA	1	1	1	0	3	-1.36498	-7.64861	1.13288	-4.62414	-2.21376	8.227	NA	NA	0.17226	2.0317e-14	0.0224499	5.76034e-14	0.0268453	1.91963e-16	NA	NA	0.67197	1.05068e-11	0.345235	1.46058e-11	0.478916	1.03299e-13	NA	NA
FADS2	9.9199e-07	0.000206046	4.89322	5e-10	9.75287e-08	6.2191	smultixcan	6.01305e-07	0.000131364	3.16619	2.54379e-15	7.87189e-13	4.59045	Brain_Cerebellum	1.92843e-08	8.81214e-06	-5.6183	1.72979e-17	1.19879e-14	-8.51064	NA	NA	NA	NA	NA	NA	1	1	1	0	3	-1.36498	-7.64861	1.13288	-4.62414	-2.21376	8.227	NA	NA	0.17226	2.0317e-14	0.0224499	5.76034e-14	0.0268453	1.91963e-16	NA	NA	0.67197	1.05068e-11	0.345235	1.46058e-11	0.486308	1.16525e-13	NA	NA
FADS2	9.9199e-07	0.000206046	4.89322	5e-10	9.75287e-08	6.2191	smultixcan	6.01305e-07	0.000131364	3.16619	2.54379e-15	7.87189e-13	4.59045	Brain_Frontal_Cortex_BA9	1.92843e-08	9.01748e-06	-5.6183	1.72979e-17	1.17959e-14	-8.51064	NA	NA	NA	NA	NA	NA	1	1	1	0	3	-1.36498	-7.64861	1.13288	-4.62414	-2.21376	8.227	NA	NA	0.17226	2.0317e-14	0.0224499	5.76034e-14	0.0268453	1.91963e-16	NA	NA	0.67197	1.05068e-11	0.345235	1.46058e-11	0.48011	1.11428e-13	NA	NA
FADS2	9.9199e-07	0.000206046	4.89322	5e-10	9.75287e-08	6.2191	smultixcan	6.01305e-07	0.000131364	3.16619	2.54379e-15	7.87189e-13	4.59045	Breast_Mammary_Tissue	1.92843e-08	9.56614e-06	-5.6183	1.72979e-17	1.1312e-14	-8.51064	NA	NA	NA	NA	NA	NA	1	1	1	0	3	-1.36498	-7.64861	1.13288	-4.62414	-2.21376	8.227	NA	NA	0.17226	2.0317e-14	0.0224499	5.76034e-14	0.0268453	1.91963e-16	NA	NA	0.67197	1.05068e-11	0.345235	1.46058e-11	0.487353	1.04856e-13	NA	NA
FADS2	9.9199e-07	0.000206046	4.89322	5e-10	9.75287e-08	6.2191	smultixcan	6.01305e-07	0.000131364	3.16619	2.54379e-15	7.87189e-13	4.59045	Esophagus_Muscularis	3.70578e-05	0.00755237	4.1251	1.19684e-11	5.00691e-09	6.78059	NA	NA	NA	NA	NA	NA	1	1	1	0	3	-1.36498	-7.64861	1.13288	-4.62414	1.10771	-6.77285	NA	NA	0.17226	2.0317e-14	0.0224499	5.76034e-14	0.267986	1.26273e-11	NA	NA	0.67197	1.05068e-11	0.345235	1.46058e-11	0.83506	4.03151e-09	NA	NA
FADS2	9.9199e-07	0.000206046	4.89322	5e-10	9.75287e-08	6.2191	smultixcan	6.01305e-07	0.000131364	3.16619	2.54379e-15	7.87189e-13	4.59045	Lung	3.46282e-05	0.00578256	4.14068	3.15704e-11	1.17263e-08	6.63905	NA	NA	NA	NA	NA	NA	1	1	1	0	3	-1.36498	-7.64861	1.13288	-4.62414	1.26538	-6.56678	NA	NA	0.17226	2.0317e-14	0.0224499	5.76034e-14	0.205735	5.14157e-11	NA	NA	0.67197	1.05068e-11	0.345235	1.46058e-11	0.789201	1.56295e-08	NA	NA
FADS2	9.9199e-07	0.000206046	4.89322	5e-10	9.75287e-08	6.2191	smultixcan	6.01305e-07	0.000131364	3.16619	2.54379e-15	7.87189e-13	4.59045	Muscle_Skeletal	1.66728e-08	8.10564e-06	-5.6434	2.59789e-17	1.65526e-14	-8.46336	NA	NA	NA	NA	NA	NA	1	1	1	0	3	-1.36498	-7.64861	1.13288	-4.62414	-2.27072	8.16864	NA	NA	0.17226	2.0317e-14	0.0224499	5.76034e-14	0.0231642	3.11895e-16	NA	NA	0.67197	1.05068e-11	0.345235	1.46058e-11	0.445998	1.61383e-13	NA	NA
FADS2	9.9199e-07	0.000206046	4.89322	5e-10	9.75287e-08	6.2191	smultixcan	6.01305e-07	0.000131364	3.16619	2.54379e-15	7.87189e-13	4.59045	Nerve_Tibial	1.66728e-08	7.83734e-06	-5.6434	2.59789e-17	1.6513e-14	-8.46336	NA	NA	NA	NA	NA	NA	1	1	1	0	3	-1.36498	-7.64861	1.13288	-4.62414	-2.27072	8.16864	NA	NA	0.17226	2.0317e-14	0.0224499	5.76034e-14	0.0231642	3.11895e-16	NA	NA	0.67197	1.05068e-11	0.345235	1.46058e-11	0.468804	1.71651e-13	NA	NA
FADS2	9.9199e-07	0.000206046	4.89322	5e-10	9.75287e-08	6.2191	smultixcan	6.01305e-07	0.000131364	3.16619	2.54379e-15	7.87189e-13	4.59045	Ovary	1.66728e-08	8.59977e-06	-5.6434	2.59789e-17	2.18439e-14	-8.46336	NA	NA	NA	NA	NA	NA	1	1	1	0	3	-1.36498	-7.64861	1.13288	-4.62414	-2.27072	8.16864	NA	NA	0.17226	2.0317e-14	0.0224499	5.76034e-14	0.0231642	3.11895e-16	NA	NA	0.67197	1.05068e-11	0.345235	1.46058e-11	0.449413	1.87155e-13	NA	NA
FADS2	9.9199e-07	0.000206046	4.89322	5e-10	9.75287e-08	6.2191	smultixcan	6.01305e-07	0.000131364	3.16619	2.54379e-15	7.87189e-13	4.59045	Pancreas	4.97992e-07	0.000224409	-5.02708	1.29286e-16	9.87644e-14	-8.27423	NA	NA	NA	NA	NA	NA	1	1	1	0	3	-1.36498	-7.64861	1.13288	-4.62414	-1.62027	8.17525	NA	NA	0.17226	2.0317e-14	0.0224499	5.76034e-14	0.105175	2.95241e-16	NA	NA	0.67197	1.05068e-11	0.345235	1.46058e-11	0.675821	1.72975e-13	NA	NA
FADS2	9.9199e-07	0.000206046	4.89322	5e-10	9.75287e-08	6.2191	smultixcan	6.01305e-07	0.000131364	3.16619	2.54379e-15	7.87189e-13	4.59045	Pituitary	1.92843e-08	1.13931e-05	-5.6183	1.72979e-17	1.39201e-14	-8.51064	NA	NA	NA	NA	NA	NA	1	1	1	0	3	-1.36498	-7.64861	1.13288	-4.62414	-2.21376	8.227	NA	NA	0.17226	2.0317e-14	0.0224499	5.76034e-14	0.0268453	1.91963e-16	NA	NA	0.67197	1.05068e-11	0.345235	1.46058e-11	0.503394	1.07099e-13	NA	NA
FADS2	9.9199e-07	0.000206046	4.89322	5e-10	9.75287e-08	6.2191	smultixcan	6.01305e-07	0.000131364	3.16619	2.54379e-15	7.87189e-13	4.59045	Skin_Sun_Exposed_Lower_leg	1.66728e-08	7.9159e-06	-5.6434	2.59789e-17	1.67174e-14	-8.46336	NA	NA	NA	NA	NA	NA	1	1	1	0	3	-1.36498	-7.64861	1.13288	-4.62414	-2.27072	8.16864	NA	NA	0.17226	2.0317e-14	0.0224499	5.76034e-14	0.0231642	3.11895e-16	NA	NA	0.67197	1.05068e-11	0.345235	1.46058e-11	0.46115	1.61897e-13	NA	NA
FADS2	9.9199e-07	0.000206046	4.89322	5e-10	9.75287e-08	6.2191	smultixcan	6.01305e-07	0.000131364	3.16619	2.54379e-15	7.87189e-13	4.59045	Small_Intestine_Terminal_Ileum	3.46282e-05	0.0069808	4.14068	3.15704e-11	1.17175e-08	6.63905	NA	NA	NA	NA	NA	NA	1	1	1	0	3	-1.36498	-7.64861	1.13288	-4.62414	1.26538	-6.56678	NA	NA	0.17226	2.0317e-14	0.0224499	5.76034e-14	0.205735	5.14157e-11	NA	NA	0.67197	1.05068e-11	0.345235	1.46058e-11	0.806032	1.65591e-08	NA	NA
FADS2	9.9199e-07	0.000206046	4.89322	5e-10	9.75287e-08	6.2191	smultixcan	6.01305e-07	0.000131364	3.16619	2.54379e-15	7.87189e-13	4.59045	Testis	1.67645e-06	0.000787191	4.78896	1.18218e-14	8.17973e-12	7.71795	NA	NA	NA	NA	NA	NA	1	1	1	0	3	-1.36498	-7.64861	1.13288	-4.62414	1.48315	-7.63504	NA	NA	0.17226	2.0317e-14	0.0224499	5.76034e-14	0.138036	2.25745e-14	NA	NA	0.67197	1.05068e-11	0.345235	1.46058e-11	0.746565	1.33874e-11	NA	NA
FADS2	9.9199e-07	0.000206046	4.89322	5e-10	9.75287e-08	6.2191	smultixcan	6.01305e-07	0.000131364	3.16619	2.54379e-15	7.87189e-13	4.59045	Uterus	1.66728e-08	8.81081e-06	-5.6434	2.59789e-17	2.16395e-14	-8.46336	NA	NA	NA	NA	NA	NA	1	1	1	0	3	-1.36498	-7.64861	1.13288	-4.62414	-2.27072	8.16864	NA	NA	0.17226	2.0317e-14	0.0224499	5.76034e-14	0.0231642	3.11895e-16	NA	NA	0.67197	1.05068e-11	0.345235	1.46058e-11	0.457239	1.89788e-13	NA	NA
FADS2	9.9199e-07	0.000206046	4.89322	5e-10	9.75287e-08	6.2191	smultixcan	6.01305e-07	0.000131364	3.16619	2.54379e-15	7.87189e-13	4.59045	smultixcan	1.85617e-08	1.05989e-05	-5.55965	1.16237e-17	7.6828e-15	-8.46015	NA	NA	NA	NA	NA	NA	1	1	1	0	3	-1.36498	-7.64861	1.13288	-4.62414	-2.15168	8.19547	NA	NA	0.17226	2.0317e-14	0.0224499	5.76034e-14	0.0292715	1.15516e-16	NA	NA	0.67197	1.05068e-11	0.345235	1.46058e-11	0.473088	6.66792e-14	NA	NA
FBRSL1	4.4437e-11	4.08782e-08	6.58847	0.00018139	0.00480097	-3.74362	smultixcan	2.36523e-10	1.08841e-07	0.0643349	2.45631e-05	0.00102556	0.778544	Colon_Transverse	1.33291e-08	7.51762e-06	-5.68179	2.78066e-06	0.00033328	-4.68639	NA	NA	NA	NA	NA	NA	1	1	1	0	3	-6.23979	2.21822	-0.180113	-0.554201	-4.58102	3.44159	NA	NA	4.3816e-10	0.02654	1.93682e-10	0.0722004	4.62719e-06	0.000578312	NA	NA	3.62854e-07	0.136884	1.40955e-07	0.257442	0.00234321	0.0177327	NA	NA
FBRSL1	4.4437e-11	4.08782e-08	6.58847	0.00018139	0.00480097	-3.74362	smultixcan	2.36523e-10	1.08841e-07	0.0643349	2.45631e-05	0.00102556	0.778544	Lung	9.93796e-08	3.60238e-05	-5.32785	6.462e-05	0.00400035	-3.99527	NA	NA	NA	NA	NA	NA	1	1	1	0	3	-6.23979	2.21822	-0.180113	-0.554201	-4.54603	2.71933	NA	NA	4.3816e-10	0.02654	1.93682e-10	0.0722004	5.46669e-06	0.00654152	NA	NA	3.62854e-07	0.136884	1.40955e-07	0.257442	0.00217027	0.0917165	NA	NA
FBRSL1	4.4437e-11	4.08782e-08	6.58847	0.00018139	0.00480097	-3.74362	smultixcan	2.36523e-10	1.08841e-07	0.0643349	2.45631e-05	0.00102556	0.778544	Small_Intestine_Terminal_Ileum	4.36254e-08	1.96187e-05	-5.47551	0.000174791	0.00861845	-3.75291	NA	NA	NA	NA	NA	NA	1	1	1	0	3	-6.23979	2.21822	-0.180113	-0.554201	-4.99929	2.13908	NA	NA	4.3816e-10	0.02654	1.93682e-10	0.0722004	5.75417e-07	0.0324292	NA	NA	3.62854e-07	0.136884	1.40955e-07	0.257442	0.000470206	0.239258	NA	NA
FBRSL1	4.4437e-11	4.08782e-08	6.58847	0.00018139	0.00480097	-3.74362	smultixcan	2.36523e-10	1.08841e-07	0.0643349	2.45631e-05	0.00102556	0.778544	Testis	4.36254e-08	2.87823e-05	5.47551	0.000174791	0.00970613	3.75291	NA	NA	NA	NA	NA	NA	1	1	1	0	3	-6.23979	2.21822	-0.180113	-0.554201	4.99929	-2.13908	NA	NA	4.3816e-10	0.02654	1.93682e-10	0.0722004	5.75417e-07	0.0324292	NA	NA	3.62854e-07	0.136884	1.40955e-07	0.257442	0.00077336	0.244503	NA	NA
FBRSL1	4.4437e-11	4.08782e-08	6.58847	0.00018139	0.00480097	-3.74362	smultixcan	2.36523e-10	1.08841e-07	0.0643349	2.45631e-05	0.00102556	0.778544	smultixcan	3.49713e-08	1.82365e-05	-5.50482	1.37081e-05	0.00112678	-4.34083	NA	NA	NA	NA	NA	NA	1	1	1	0	3	-6.23979	2.21822	-0.180113	-0.554201	-4.56352	3.08046	NA	NA	4.3816e-10	0.02654	1.93682e-10	0.0722004	4.84081e-06	0.00202945	NA	NA	3.62854e-07	0.136884	1.40955e-07	0.257442	0.00241489	0.0402057	NA	NA
FBXL20	4.0906e-06	0.000653339	-4.60673	3.3418e-14	3.67619e-11	7.58434	Artery_Tibial	3.03498e-05	0.00798392	4.17083	6.2339e-13	2.62522e-10	7.19527	Adipose_Visceral_Omentum	1.56702e-06	0.00049582	4.80249	1.1301e-15	6.95197e-13	8.01183	NA	NA	NA	NA	NA	NA	1	1	1	0	3	-1.10246	-6.96648	0.838008	-7.28976	1.05152	-8.08056	NA	NA	0.27026	3.2497e-12	0.402026	3.10514e-13	0.293021	6.44687e-16	NA	NA	0.747042	9.80326e-10	0.894498	1.31813e-10	0.84328	3.38409e-13	NA	NA
FBXL20	4.0906e-06	0.000653339	-4.60673	3.3418e-14	3.67619e-11	7.58434	Artery_Tibial	3.03498e-05	0.00798392	4.17083	6.2339e-13	2.62522e-10	7.19527	Artery_Aorta	1.56702e-06	0.00056976	-4.80249	1.1301e-15	6.12299e-13	-8.01183	NA	NA	NA	NA	NA	NA	1	1	1	0	3	-1.10246	-6.96648	0.838008	-7.28976	-1.05152	8.08056	NA	NA	0.27026	3.2497e-12	0.402026	3.10514e-13	0.293021	6.44687e-16	NA	NA	0.747042	9.80326e-10	0.894498	1.31813e-10	0.842638	3.37974e-13	NA	NA
FBXL20	4.0906e-06	0.000653339	-4.60673	3.3418e-14	3.67619e-11	7.58434	Artery_Tibial	3.03498e-05	0.00798392	4.17083	6.2339e-13	2.62522e-10	7.19527	Brain_Cerebellum	1.56702e-06	0.000492156	-4.80249	1.1301e-15	6.0371e-13	-8.01183	NA	NA	NA	NA	NA	NA	1	1	1	0	3	-1.10246	-6.96648	0.838008	-7.28976	-1.05152	8.08056	NA	NA	0.27026	3.2497e-12	0.402026	3.10514e-13	0.293021	6.44687e-16	NA	NA	0.747042	9.80326e-10	0.894498	1.31813e-10	0.841176	3.77106e-13	NA	NA
FBXL20	4.0906e-06	0.000653339	-4.60673	3.3418e-14	3.67619e-11	7.58434	Artery_Tibial	3.03498e-05	0.00798392	4.17083	6.2339e-13	2.62522e-10	7.19527	Breast_Mammary_Tissue	1.56702e-06	0.000518222	-4.80249	1.1301e-15	6.11124e-13	-8.01183	NA	NA	NA	NA	NA	NA	1	1	1	0	3	-1.10246	-6.96648	0.838008	-7.28976	-1.05152	8.08056	NA	NA	0.27026	3.2497e-12	0.402026	3.10514e-13	0.293021	6.44687e-16	NA	NA	0.747042	9.80326e-10	0.894498	1.31813e-10	0.839931	3.29528e-13	NA	NA
FBXL20	4.0906e-06	0.000653339	-4.60673	3.3418e-14	3.67619e-11	7.58434	Artery_Tibial	3.03498e-05	0.00798392	4.17083	6.2339e-13	2.62522e-10	7.19527	Cells_EBV-transformed_lymphocytes	1.56702e-06	0.000495926	4.80249	1.1301e-15	6.7186e-13	8.01183	NA	NA	NA	NA	NA	NA	1	1	1	0	3	-1.10246	-6.96648	0.838008	-7.28976	1.05152	-8.08056	NA	NA	0.27026	3.2497e-12	0.402026	3.10514e-13	0.293021	6.44687e-16	NA	NA	0.747042	9.80326e-10	0.894498	1.31813e-10	0.836808	3.67838e-13	NA	NA
FBXL20	4.0906e-06	0.000653339	-4.60673	3.3418e-14	3.67619e-11	7.58434	Artery_Tibial	3.03498e-05	0.00798392	4.17083	6.2339e-13	2.62522e-10	7.19527	Esophagus_Gastroesophageal_Junction	1.56702e-06	0.000499346	4.80249	1.1301e-15	6.33152e-13	8.01183	NA	NA	NA	NA	NA	NA	1	1	1	0	3	-1.10246	-6.96648	0.838008	-7.28976	1.05152	-8.08056	NA	NA	0.27026	3.2497e-12	0.402026	3.10514e-13	0.293021	6.44687e-16	NA	NA	0.747042	9.80326e-10	0.894498	1.31813e-10	0.845826	3.06425e-13	NA	NA
FBXL20	4.0906e-06	0.000653339	-4.60673	3.3418e-14	3.67619e-11	7.58434	Artery_Tibial	3.03498e-05	0.00798392	4.17083	6.2339e-13	2.62522e-10	7.19527	Esophagus_Muscularis	1.56702e-06	0.000526415	-4.80249	1.1301e-15	7.39463e-13	-8.01183	NA	NA	NA	NA	NA	NA	1	1	1	0	3	-1.10246	-6.96648	0.838008	-7.28976	-1.05152	8.08056	NA	NA	0.27026	3.2497e-12	0.402026	3.10514e-13	0.293021	6.44687e-16	NA	NA	0.747042	9.80326e-10	0.894498	1.31813e-10	0.845359	3.31982e-13	NA	NA
FBXL20	4.0906e-06	0.000653339	-4.60673	3.3418e-14	3.67619e-11	7.58434	Artery_Tibial	3.03498e-05	0.00798392	4.17083	6.2339e-13	2.62522e-10	7.19527	Heart_Atrial_Appendage	1.56702e-06	0.000604979	-4.80249	1.1301e-15	7.34566e-13	-8.01183	NA	NA	NA	NA	NA	NA	1	1	1	0	3	-1.10246	-6.96648	0.838008	-7.28976	-1.05152	8.08056	NA	NA	0.27026	3.2497e-12	0.402026	3.10514e-13	0.293021	6.44687e-16	NA	NA	0.747042	9.80326e-10	0.894498	1.31813e-10	0.835844	3.62428e-13	NA	NA
FBXL20	4.0906e-06	0.000653339	-4.60673	3.3418e-14	3.67619e-11	7.58434	Artery_Tibial	3.03498e-05	0.00798392	4.17083	6.2339e-13	2.62522e-10	7.19527	Lung	1.56702e-06	0.000447955	-4.80249	1.1301e-15	6.38033e-13	-8.01183	NA	NA	NA	NA	NA	NA	1	1	1	0	3	-1.10246	-6.96648	0.838008	-7.28976	-1.05152	8.08056	NA	NA	0.27026	3.2497e-12	0.402026	3.10514e-13	0.293021	6.44687e-16	NA	NA	0.747042	9.80326e-10	0.894498	1.31813e-10	0.839924	3.44438e-13	NA	NA
FBXL20	4.0906e-06	0.000653339	-4.60673	3.3418e-14	3.67619e-11	7.58434	Artery_Tibial	3.03498e-05	0.00798392	4.17083	6.2339e-13	2.62522e-10	7.19527	Nerve_Tibial	1.56702e-06	0.000534399	-4.80249	1.1301e-15	6.23454e-13	-8.01183	NA	NA	NA	NA	NA	NA	1	1	1	0	3	-1.10246	-6.96648	0.838008	-7.28976	-1.05152	8.08056	NA	NA	0.27026	3.2497e-12	0.402026	3.10514e-13	0.293021	6.44687e-16	NA	NA	0.747042	9.80326e-10	0.894498	1.31813e-10	0.83572	3.44367e-13	NA	NA
FBXL20	4.0906e-06	0.000653339	-4.60673	3.3418e-14	3.67619e-11	7.58434	Artery_Tibial	3.03498e-05	0.00798392	4.17083	6.2339e-13	2.62522e-10	7.19527	Skin_Sun_Exposed_Lower_leg	1.56702e-06	0.000486454	-4.80249	1.1301e-15	6.49857e-13	-8.01183	NA	NA	NA	NA	NA	NA	1	1	1	0	3	-1.10246	-6.96648	0.838008	-7.28976	-1.05152	8.08056	NA	NA	0.27026	3.2497e-12	0.402026	3.10514e-13	0.293021	6.44687e-16	NA	NA	0.747042	9.80326e-10	0.894498	1.31813e-10	0.844145	3.29572e-13	NA	NA
FBXL20	4.0906e-06	0.000653339	-4.60673	3.3418e-14	3.67619e-11	7.58434	Artery_Tibial	3.03498e-05	0.00798392	4.17083	6.2339e-13	2.62522e-10	7.19527	Testis	1.56702e-06	0.000742496	4.80249	1.1301e-15	8.21038e-13	8.01183	NA	NA	NA	NA	NA	NA	1	1	1	0	3	-1.10246	-6.96648	0.838008	-7.28976	1.05152	-8.08056	NA	NA	0.27026	3.2497e-12	0.402026	3.10514e-13	0.293021	6.44687e-16	NA	NA	0.747042	9.80326e-10	0.894498	1.31813e-10	0.845994	4.39668e-13	NA	NA
FBXL20	4.0906e-06	0.000653339	-4.60673	3.3418e-14	3.67619e-11	7.58434	Artery_Tibial	3.03498e-05	0.00798392	4.17083	6.2339e-13	2.62522e-10	7.19527	Uterus	1.56702e-06	0.000495059	4.80249	1.1301e-15	7.79964e-13	8.01183	NA	NA	NA	NA	NA	NA	1	1	1	0	3	-1.10246	-6.96648	0.838008	-7.28976	1.05152	-8.08056	NA	NA	0.27026	3.2497e-12	0.402026	3.10514e-13	0.293021	6.44687e-16	NA	NA	0.747042	9.80326e-10	0.894498	1.31813e-10	0.838769	3.846e-13	NA	NA
FBXL20	4.0906e-06	0.000653339	-4.60673	3.3418e-14	3.67619e-11	7.58434	Artery_Tibial	3.03498e-05	0.00798392	4.17083	6.2339e-13	2.62522e-10	7.19527	smultixcan	1.56702e-06	0.000557497	-1.10827	1.1301e-15	5.78409e-13	-1.84888	NA	NA	NA	NA	NA	NA	1	1	1	0	3	-1.10246	-6.96648	0.838008	-7.28976	-0.242658	1.86475	NA	NA	0.27026	3.2497e-12	0.402026	3.10514e-13	0.293021	6.44687e-16	NA	NA	0.747042	9.80326e-10	0.894498	1.31813e-10	0.831687	3.4077e-13	NA	NA
FBXL20	4.0906e-06	0.000653339	-4.60673	3.3418e-14	3.67619e-11	7.58434	Brain_Frontal_Cortex_BA9	8.455e-06	0.00361717	-4.45333	8.08165e-13	4.24825e-10	-7.15976	Adipose_Visceral_Omentum	1.56702e-06	0.00049582	4.80249	1.1301e-15	6.95197e-13	8.01183	NA	NA	NA	NA	NA	NA	1	1	1	0	3	-1.10246	-6.96648	-1.19645	7.14986	1.05152	-8.08056	NA	NA	0.27026	3.2497e-12	0.23152	8.68635e-13	0.293021	6.44687e-16	NA	NA	0.747042	9.80326e-10	0.829264	4.17466e-10	0.84328	3.38409e-13	NA	NA
FBXL20	4.0906e-06	0.000653339	-4.60673	3.3418e-14	3.67619e-11	7.58434	Brain_Frontal_Cortex_BA9	8.455e-06	0.00361717	-4.45333	8.08165e-13	4.24825e-10	-7.15976	Artery_Aorta	1.56702e-06	0.00056976	-4.80249	1.1301e-15	6.12299e-13	-8.01183	NA	NA	NA	NA	NA	NA	1	1	1	0	3	-1.10246	-6.96648	-1.19645	7.14986	-1.05152	8.08056	NA	NA	0.27026	3.2497e-12	0.23152	8.68635e-13	0.293021	6.44687e-16	NA	NA	0.747042	9.80326e-10	0.829264	4.17466e-10	0.842638	3.37974e-13	NA	NA
FBXL20	4.0906e-06	0.000653339	-4.60673	3.3418e-14	3.67619e-11	7.58434	Brain_Frontal_Cortex_BA9	8.455e-06	0.00361717	-4.45333	8.08165e-13	4.24825e-10	-7.15976	Brain_Cerebellum	1.56702e-06	0.000492156	-4.80249	1.1301e-15	6.0371e-13	-8.01183	NA	NA	NA	NA	NA	NA	1	1	1	0	3	-1.10246	-6.96648	-1.19645	7.14986	-1.05152	8.08056	NA	NA	0.27026	3.2497e-12	0.23152	8.68635e-13	0.293021	6.44687e-16	NA	NA	0.747042	9.80326e-10	0.829264	4.17466e-10	0.841176	3.77106e-13	NA	NA
FBXL20	4.0906e-06	0.000653339	-4.60673	3.3418e-14	3.67619e-11	7.58434	Brain_Frontal_Cortex_BA9	8.455e-06	0.00361717	-4.45333	8.08165e-13	4.24825e-10	-7.15976	Breast_Mammary_Tissue	1.56702e-06	0.000518222	-4.80249	1.1301e-15	6.11124e-13	-8.01183	NA	NA	NA	NA	NA	NA	1	1	1	0	3	-1.10246	-6.96648	-1.19645	7.14986	-1.05152	8.08056	NA	NA	0.27026	3.2497e-12	0.23152	8.68635e-13	0.293021	6.44687e-16	NA	NA	0.747042	9.80326e-10	0.829264	4.17466e-10	0.839931	3.29528e-13	NA	NA
FBXL20	4.0906e-06	0.000653339	-4.60673	3.3418e-14	3.67619e-11	7.58434	Brain_Frontal_Cortex_BA9	8.455e-06	0.00361717	-4.45333	8.08165e-13	4.24825e-10	-7.15976	Cells_EBV-transformed_lymphocytes	1.56702e-06	0.000495926	4.80249	1.1301e-15	6.7186e-13	8.01183	NA	NA	NA	NA	NA	NA	1	1	1	0	3	-1.10246	-6.96648	-1.19645	7.14986	1.05152	-8.08056	NA	NA	0.27026	3.2497e-12	0.23152	8.68635e-13	0.293021	6.44687e-16	NA	NA	0.747042	9.80326e-10	0.829264	4.17466e-10	0.836808	3.67838e-13	NA	NA
FBXL20	4.0906e-06	0.000653339	-4.60673	3.3418e-14	3.67619e-11	7.58434	Brain_Frontal_Cortex_BA9	8.455e-06	0.00361717	-4.45333	8.08165e-13	4.24825e-10	-7.15976	Esophagus_Gastroesophageal_Junction	1.56702e-06	0.000499346	4.80249	1.1301e-15	6.33152e-13	8.01183	NA	NA	NA	NA	NA	NA	1	1	1	0	3	-1.10246	-6.96648	-1.19645	7.14986	1.05152	-8.08056	NA	NA	0.27026	3.2497e-12	0.23152	8.68635e-13	0.293021	6.44687e-16	NA	NA	0.747042	9.80326e-10	0.829264	4.17466e-10	0.845826	3.06425e-13	NA	NA
FBXL20	4.0906e-06	0.000653339	-4.60673	3.3418e-14	3.67619e-11	7.58434	Brain_Frontal_Cortex_BA9	8.455e-06	0.00361717	-4.45333	8.08165e-13	4.24825e-10	-7.15976	Esophagus_Muscularis	1.56702e-06	0.000526415	-4.80249	1.1301e-15	7.39463e-13	-8.01183	NA	NA	NA	NA	NA	NA	1	1	1	0	3	-1.10246	-6.96648	-1.19645	7.14986	-1.05152	8.08056	NA	NA	0.27026	3.2497e-12	0.23152	8.68635e-13	0.293021	6.44687e-16	NA	NA	0.747042	9.80326e-10	0.829264	4.17466e-10	0.845359	3.31982e-13	NA	NA
FBXL20	4.0906e-06	0.000653339	-4.60673	3.3418e-14	3.67619e-11	7.58434	Brain_Frontal_Cortex_BA9	8.455e-06	0.00361717	-4.45333	8.08165e-13	4.24825e-10	-7.15976	Heart_Atrial_Appendage	1.56702e-06	0.000604979	-4.80249	1.1301e-15	7.34566e-13	-8.01183	NA	NA	NA	NA	NA	NA	1	1	1	0	3	-1.10246	-6.96648	-1.19645	7.14986	-1.05152	8.08056	NA	NA	0.27026	3.2497e-12	0.23152	8.68635e-13	0.293021	6.44687e-16	NA	NA	0.747042	9.80326e-10	0.829264	4.17466e-10	0.835844	3.62428e-13	NA	NA
FBXL20	4.0906e-06	0.000653339	-4.60673	3.3418e-14	3.67619e-11	7.58434	Brain_Frontal_Cortex_BA9	8.455e-06	0.00361717	-4.45333	8.08165e-13	4.24825e-10	-7.15976	Lung	1.56702e-06	0.000447955	-4.80249	1.1301e-15	6.38033e-13	-8.01183	NA	NA	NA	NA	NA	NA	1	1	1	0	3	-1.10246	-6.96648	-1.19645	7.14986	-1.05152	8.08056	NA	NA	0.27026	3.2497e-12	0.23152	8.68635e-13	0.293021	6.44687e-16	NA	NA	0.747042	9.80326e-10	0.829264	4.17466e-10	0.839924	3.44438e-13	NA	NA
FBXL20	4.0906e-06	0.000653339	-4.60673	3.3418e-14	3.67619e-11	7.58434	Brain_Frontal_Cortex_BA9	8.455e-06	0.00361717	-4.45333	8.08165e-13	4.24825e-10	-7.15976	Nerve_Tibial	1.56702e-06	0.000534399	-4.80249	1.1301e-15	6.23454e-13	-8.01183	NA	NA	NA	NA	NA	NA	1	1	1	0	3	-1.10246	-6.96648	-1.19645	7.14986	-1.05152	8.08056	NA	NA	0.27026	3.2497e-12	0.23152	8.68635e-13	0.293021	6.44687e-16	NA	NA	0.747042	9.80326e-10	0.829264	4.17466e-10	0.83572	3.44367e-13	NA	NA
FBXL20	4.0906e-06	0.000653339	-4.60673	3.3418e-14	3.67619e-11	7.58434	Brain_Frontal_Cortex_BA9	8.455e-06	0.00361717	-4.45333	8.08165e-13	4.24825e-10	-7.15976	Skin_Sun_Exposed_Lower_leg	1.56702e-06	0.000486454	-4.80249	1.1301e-15	6.49857e-13	-8.01183	NA	NA	NA	NA	NA	NA	1	1	1	0	3	-1.10246	-6.96648	-1.19645	7.14986	-1.05152	8.08056	NA	NA	0.27026	3.2497e-12	0.23152	8.68635e-13	0.293021	6.44687e-16	NA	NA	0.747042	9.80326e-10	0.829264	4.17466e-10	0.844145	3.29572e-13	NA	NA
FBXL20	4.0906e-06	0.000653339	-4.60673	3.3418e-14	3.67619e-11	7.58434	Brain_Frontal_Cortex_BA9	8.455e-06	0.00361717	-4.45333	8.08165e-13	4.24825e-10	-7.15976	Testis	1.56702e-06	0.000742496	4.80249	1.1301e-15	8.21038e-13	8.01183	NA	NA	NA	NA	NA	NA	1	1	1	0	3	-1.10246	-6.96648	-1.19645	7.14986	1.05152	-8.08056	NA	NA	0.27026	3.2497e-12	0.23152	8.68635e-13	0.293021	6.44687e-16	NA	NA	0.747042	9.80326e-10	0.829264	4.17466e-10	0.845994	4.39668e-13	NA	NA
FBXL20	4.0906e-06	0.000653339	-4.60673	3.3418e-14	3.67619e-11	7.58434	Brain_Frontal_Cortex_BA9	8.455e-06	0.00361717	-4.45333	8.08165e-13	4.24825e-10	-7.15976	Uterus	1.56702e-06	0.000495059	4.80249	1.1301e-15	7.79964e-13	8.01183	NA	NA	NA	NA	NA	NA	1	1	1	0	3	-1.10246	-6.96648	-1.19645	7.14986	1.05152	-8.08056	NA	NA	0.27026	3.2497e-12	0.23152	8.68635e-13	0.293021	6.44687e-16	NA	NA	0.747042	9.80326e-10	0.829264	4.17466e-10	0.838769	3.846e-13	NA	NA
FBXL20	4.0906e-06	0.000653339	-4.60673	3.3418e-14	3.67619e-11	7.58434	Brain_Frontal_Cortex_BA9	8.455e-06	0.00361717	-4.45333	8.08165e-13	4.24825e-10	-7.15976	smultixcan	1.56702e-06	0.000557497	-1.10827	1.1301e-15	5.78409e-13	-1.84888	NA	NA	NA	NA	NA	NA	1	1	1	0	3	-1.10246	-6.96648	-1.19645	7.14986	-0.242658	1.86475	NA	NA	0.27026	3.2497e-12	0.23152	8.68635e-13	0.293021	6.44687e-16	NA	NA	0.747042	9.80326e-10	0.829264	4.17466e-10	0.831687	3.4077e-13	NA	NA
FBXL20	4.0906e-06	0.000653339	-4.60673	3.3418e-14	3.67619e-11	7.58434	Brain_Hypothalamus	8.455e-06	0.00394461	4.45333	8.08165e-13	4.3156e-10	7.15976	Adipose_Visceral_Omentum	1.56702e-06	0.00049582	4.80249	1.1301e-15	6.95197e-13	8.01183	NA	NA	NA	NA	NA	NA	1	1	1	0	3	-1.10246	-6.96648	-0.970443	-7.14986	1.05152	-8.08056	NA	NA	0.27026	3.2497e-12	0.331826	8.68635e-13	0.293021	6.44687e-16	NA	NA	0.747042	9.80326e-10	0.859028	5.05459e-10	0.84328	3.38409e-13	NA	NA
FBXL20	4.0906e-06	0.000653339	-4.60673	3.3418e-14	3.67619e-11	7.58434	Brain_Hypothalamus	8.455e-06	0.00394461	4.45333	8.08165e-13	4.3156e-10	7.15976	Artery_Aorta	1.56702e-06	0.00056976	-4.80249	1.1301e-15	6.12299e-13	-8.01183	NA	NA	NA	NA	NA	NA	1	1	1	0	3	-1.10246	-6.96648	-0.970443	-7.14986	-1.05152	8.08056	NA	NA	0.27026	3.2497e-12	0.331826	8.68635e-13	0.293021	6.44687e-16	NA	NA	0.747042	9.80326e-10	0.859028	5.05459e-10	0.842638	3.37974e-13	NA	NA
FBXL20	4.0906e-06	0.000653339	-4.60673	3.3418e-14	3.67619e-11	7.58434	Brain_Hypothalamus	8.455e-06	0.00394461	4.45333	8.08165e-13	4.3156e-10	7.15976	Brain_Cerebellum	1.56702e-06	0.000492156	-4.80249	1.1301e-15	6.0371e-13	-8.01183	NA	NA	NA	NA	NA	NA	1	1	1	0	3	-1.10246	-6.96648	-0.970443	-7.14986	-1.05152	8.08056	NA	NA	0.27026	3.2497e-12	0.331826	8.68635e-13	0.293021	6.44687e-16	NA	NA	0.747042	9.80326e-10	0.859028	5.05459e-10	0.841176	3.77106e-13	NA	NA
FBXL20	4.0906e-06	0.000653339	-4.60673	3.3418e-14	3.67619e-11	7.58434	Brain_Hypothalamus	8.455e-06	0.00394461	4.45333	8.08165e-13	4.3156e-10	7.15976	Breast_Mammary_Tissue	1.56702e-06	0.000518222	-4.80249	1.1301e-15	6.11124e-13	-8.01183	NA	NA	NA	NA	NA	NA	1	1	1	0	3	-1.10246	-6.96648	-0.970443	-7.14986	-1.05152	8.08056	NA	NA	0.27026	3.2497e-12	0.331826	8.68635e-13	0.293021	6.44687e-16	NA	NA	0.747042	9.80326e-10	0.859028	5.05459e-10	0.839931	3.29528e-13	NA	NA
FBXL20	4.0906e-06	0.000653339	-4.60673	3.3418e-14	3.67619e-11	7.58434	Brain_Hypothalamus	8.455e-06	0.00394461	4.45333	8.08165e-13	4.3156e-10	7.15976	Cells_EBV-transformed_lymphocytes	1.56702e-06	0.000495926	4.80249	1.1301e-15	6.7186e-13	8.01183	NA	NA	NA	NA	NA	NA	1	1	1	0	3	-1.10246	-6.96648	-0.970443	-7.14986	1.05152	-8.08056	NA	NA	0.27026	3.2497e-12	0.331826	8.68635e-13	0.293021	6.44687e-16	NA	NA	0.747042	9.80326e-10	0.859028	5.05459e-10	0.836808	3.67838e-13	NA	NA
FBXL20	4.0906e-06	0.000653339	-4.60673	3.3418e-14	3.67619e-11	7.58434	Brain_Hypothalamus	8.455e-06	0.00394461	4.45333	8.08165e-13	4.3156e-10	7.15976	Esophagus_Gastroesophageal_Junction	1.56702e-06	0.000499346	4.80249	1.1301e-15	6.33152e-13	8.01183	NA	NA	NA	NA	NA	NA	1	1	1	0	3	-1.10246	-6.96648	-0.970443	-7.14986	1.05152	-8.08056	NA	NA	0.27026	3.2497e-12	0.331826	8.68635e-13	0.293021	6.44687e-16	NA	NA	0.747042	9.80326e-10	0.859028	5.05459e-10	0.845826	3.06425e-13	NA	NA
FBXL20	4.0906e-06	0.000653339	-4.60673	3.3418e-14	3.67619e-11	7.58434	Brain_Hypothalamus	8.455e-06	0.00394461	4.45333	8.08165e-13	4.3156e-10	7.15976	Esophagus_Muscularis	1.56702e-06	0.000526415	-4.80249	1.1301e-15	7.39463e-13	-8.01183	NA	NA	NA	NA	NA	NA	1	1	1	0	3	-1.10246	-6.96648	-0.970443	-7.14986	-1.05152	8.08056	NA	NA	0.27026	3.2497e-12	0.331826	8.68635e-13	0.293021	6.44687e-16	NA	NA	0.747042	9.80326e-10	0.859028	5.05459e-10	0.845359	3.31982e-13	NA	NA
FBXL20	4.0906e-06	0.000653339	-4.60673	3.3418e-14	3.67619e-11	7.58434	Brain_Hypothalamus	8.455e-06	0.00394461	4.45333	8.08165e-13	4.3156e-10	7.15976	Heart_Atrial_Appendage	1.56702e-06	0.000604979	-4.80249	1.1301e-15	7.34566e-13	-8.01183	NA	NA	NA	NA	NA	NA	1	1	1	0	3	-1.10246	-6.96648	-0.970443	-7.14986	-1.05152	8.08056	NA	NA	0.27026	3.2497e-12	0.331826	8.68635e-13	0.293021	6.44687e-16	NA	NA	0.747042	9.80326e-10	0.859028	5.05459e-10	0.835844	3.62428e-13	NA	NA
FBXL20	4.0906e-06	0.000653339	-4.60673	3.3418e-14	3.67619e-11	7.58434	Brain_Hypothalamus	8.455e-06	0.00394461	4.45333	8.08165e-13	4.3156e-10	7.15976	Lung	1.56702e-06	0.000447955	-4.80249	1.1301e-15	6.38033e-13	-8.01183	NA	NA	NA	NA	NA	NA	1	1	1	0	3	-1.10246	-6.96648	-0.970443	-7.14986	-1.05152	8.08056	NA	NA	0.27026	3.2497e-12	0.331826	8.68635e-13	0.293021	6.44687e-16	NA	NA	0.747042	9.80326e-10	0.859028	5.05459e-10	0.839924	3.44438e-13	NA	NA
FBXL20	4.0906e-06	0.000653339	-4.60673	3.3418e-14	3.67619e-11	7.58434	Brain_Hypothalamus	8.455e-06	0.00394461	4.45333	8.08165e-13	4.3156e-10	7.15976	Nerve_Tibial	1.56702e-06	0.000534399	-4.80249	1.1301e-15	6.23454e-13	-8.01183	NA	NA	NA	NA	NA	NA	1	1	1	0	3	-1.10246	-6.96648	-0.970443	-7.14986	-1.05152	8.08056	NA	NA	0.27026	3.2497e-12	0.331826	8.68635e-13	0.293021	6.44687e-16	NA	NA	0.747042	9.80326e-10	0.859028	5.05459e-10	0.83572	3.44367e-13	NA	NA
FBXL20	4.0906e-06	0.000653339	-4.60673	3.3418e-14	3.67619e-11	7.58434	Brain_Hypothalamus	8.455e-06	0.00394461	4.45333	8.08165e-13	4.3156e-10	7.15976	Skin_Sun_Exposed_Lower_leg	1.56702e-06	0.000486454	-4.80249	1.1301e-15	6.49857e-13	-8.01183	NA	NA	NA	NA	NA	NA	1	1	1	0	3	-1.10246	-6.96648	-0.970443	-7.14986	-1.05152	8.08056	NA	NA	0.27026	3.2497e-12	0.331826	8.68635e-13	0.293021	6.44687e-16	NA	NA	0.747042	9.80326e-10	0.859028	5.05459e-10	0.844145	3.29572e-13	NA	NA
FBXL20	4.0906e-06	0.000653339	-4.60673	3.3418e-14	3.67619e-11	7.58434	Brain_Hypothalamus	8.455e-06	0.00394461	4.45333	8.08165e-13	4.3156e-10	7.15976	Testis	1.56702e-06	0.000742496	4.80249	1.1301e-15	8.21038e-13	8.01183	NA	NA	NA	NA	NA	NA	1	1	1	0	3	-1.10246	-6.96648	-0.970443	-7.14986	1.05152	-8.08056	NA	NA	0.27026	3.2497e-12	0.331826	8.68635e-13	0.293021	6.44687e-16	NA	NA	0.747042	9.80326e-10	0.859028	5.05459e-10	0.845994	4.39668e-13	NA	NA
FBXL20	4.0906e-06	0.000653339	-4.60673	3.3418e-14	3.67619e-11	7.58434	Brain_Hypothalamus	8.455e-06	0.00394461	4.45333	8.08165e-13	4.3156e-10	7.15976	Uterus	1.56702e-06	0.000495059	4.80249	1.1301e-15	7.79964e-13	8.01183	NA	NA	NA	NA	NA	NA	1	1	1	0	3	-1.10246	-6.96648	-0.970443	-7.14986	1.05152	-8.08056	NA	NA	0.27026	3.2497e-12	0.331826	8.68635e-13	0.293021	6.44687e-16	NA	NA	0.747042	9.80326e-10	0.859028	5.05459e-10	0.838769	3.846e-13	NA	NA
FBXL20	4.0906e-06	0.000653339	-4.60673	3.3418e-14	3.67619e-11	7.58434	Brain_Hypothalamus	8.455e-06	0.00394461	4.45333	8.08165e-13	4.3156e-10	7.15976	smultixcan	1.56702e-06	0.000557497	-1.10827	1.1301e-15	5.78409e-13	-1.84888	NA	NA	NA	NA	NA	NA	1	1	1	0	3	-1.10246	-6.96648	-0.970443	-7.14986	-0.242658	1.86475	NA	NA	0.27026	3.2497e-12	0.331826	8.68635e-13	0.293021	6.44687e-16	NA	NA	0.747042	9.80326e-10	0.859028	5.05459e-10	0.831687	3.4077e-13	NA	NA
FBXL20	4.0906e-06	0.000653339	-4.60673	3.3418e-14	3.67619e-11	7.58434	Brain_Spinal_cord_cervical_c-1	8.455e-06	0.00288479	-4.45333	8.08165e-13	3.42904e-10	-7.15976	Adipose_Visceral_Omentum	1.56702e-06	0.00049582	4.80249	1.1301e-15	6.95197e-13	8.01183	NA	NA	NA	NA	NA	NA	1	1	1	0	3	-1.10246	-6.96648	-1.27364	7.14986	1.05152	-8.08056	NA	NA	0.27026	3.2497e-12	0.202791	8.68635e-13	0.293021	6.44687e-16	NA	NA	0.747042	9.80326e-10	0.794466	4.3416e-10	0.84328	3.38409e-13	NA	NA
FBXL20	4.0906e-06	0.000653339	-4.60673	3.3418e-14	3.67619e-11	7.58434	Brain_Spinal_cord_cervical_c-1	8.455e-06	0.00288479	-4.45333	8.08165e-13	3.42904e-10	-7.15976	Artery_Aorta	1.56702e-06	0.00056976	-4.80249	1.1301e-15	6.12299e-13	-8.01183	NA	NA	NA	NA	NA	NA	1	1	1	0	3	-1.10246	-6.96648	-1.27364	7.14986	-1.05152	8.08056	NA	NA	0.27026	3.2497e-12	0.202791	8.68635e-13	0.293021	6.44687e-16	NA	NA	0.747042	9.80326e-10	0.794466	4.3416e-10	0.842638	3.37974e-13	NA	NA
FBXL20	4.0906e-06	0.000653339	-4.60673	3.3418e-14	3.67619e-11	7.58434	Brain_Spinal_cord_cervical_c-1	8.455e-06	0.00288479	-4.45333	8.08165e-13	3.42904e-10	-7.15976	Brain_Cerebellum	1.56702e-06	0.000492156	-4.80249	1.1301e-15	6.0371e-13	-8.01183	NA	NA	NA	NA	NA	NA	1	1	1	0	3	-1.10246	-6.96648	-1.27364	7.14986	-1.05152	8.08056	NA	NA	0.27026	3.2497e-12	0.202791	8.68635e-13	0.293021	6.44687e-16	NA	NA	0.747042	9.80326e-10	0.794466	4.3416e-10	0.841176	3.77106e-13	NA	NA
FBXL20	4.0906e-06	0.000653339	-4.60673	3.3418e-14	3.67619e-11	7.58434	Brain_Spinal_cord_cervical_c-1	8.455e-06	0.00288479	-4.45333	8.08165e-13	3.42904e-10	-7.15976	Breast_Mammary_Tissue	1.56702e-06	0.000518222	-4.80249	1.1301e-15	6.11124e-13	-8.01183	NA	NA	NA	NA	NA	NA	1	1	1	0	3	-1.10246	-6.96648	-1.27364	7.14986	-1.05152	8.08056	NA	NA	0.27026	3.2497e-12	0.202791	8.68635e-13	0.293021	6.44687e-16	NA	NA	0.747042	9.80326e-10	0.794466	4.3416e-10	0.839931	3.29528e-13	NA	NA
FBXL20	4.0906e-06	0.000653339	-4.60673	3.3418e-14	3.67619e-11	7.58434	Brain_Spinal_cord_cervical_c-1	8.455e-06	0.00288479	-4.45333	8.08165e-13	3.42904e-10	-7.15976	Cells_EBV-transformed_lymphocytes	1.56702e-06	0.000495926	4.80249	1.1301e-15	6.7186e-13	8.01183	NA	NA	NA	NA	NA	NA	1	1	1	0	3	-1.10246	-6.96648	-1.27364	7.14986	1.05152	-8.08056	NA	NA	0.27026	3.2497e-12	0.202791	8.68635e-13	0.293021	6.44687e-16	NA	NA	0.747042	9.80326e-10	0.794466	4.3416e-10	0.836808	3.67838e-13	NA	NA
FBXL20	4.0906e-06	0.000653339	-4.60673	3.3418e-14	3.67619e-11	7.58434	Brain_Spinal_cord_cervical_c-1	8.455e-06	0.00288479	-4.45333	8.08165e-13	3.42904e-10	-7.15976	Esophagus_Gastroesophageal_Junction	1.56702e-06	0.000499346	4.80249	1.1301e-15	6.33152e-13	8.01183	NA	NA	NA	NA	NA	NA	1	1	1	0	3	-1.10246	-6.96648	-1.27364	7.14986	1.05152	-8.08056	NA	NA	0.27026	3.2497e-12	0.202791	8.68635e-13	0.293021	6.44687e-16	NA	NA	0.747042	9.80326e-10	0.794466	4.3416e-10	0.845826	3.06425e-13	NA	NA
FBXL20	4.0906e-06	0.000653339	-4.60673	3.3418e-14	3.67619e-11	7.58434	Brain_Spinal_cord_cervical_c-1	8.455e-06	0.00288479	-4.45333	8.08165e-13	3.42904e-10	-7.15976	Esophagus_Muscularis	1.56702e-06	0.000526415	-4.80249	1.1301e-15	7.39463e-13	-8.01183	NA	NA	NA	NA	NA	NA	1	1	1	0	3	-1.10246	-6.96648	-1.27364	7.14986	-1.05152	8.08056	NA	NA	0.27026	3.2497e-12	0.202791	8.68635e-13	0.293021	6.44687e-16	NA	NA	0.747042	9.80326e-10	0.794466	4.3416e-10	0.845359	3.31982e-13	NA	NA
FBXL20	4.0906e-06	0.000653339	-4.60673	3.3418e-14	3.67619e-11	7.58434	Brain_Spinal_cord_cervical_c-1	8.455e-06	0.00288479	-4.45333	8.08165e-13	3.42904e-10	-7.15976	Heart_Atrial_Appendage	1.56702e-06	0.000604979	-4.80249	1.1301e-15	7.34566e-13	-8.01183	NA	NA	NA	NA	NA	NA	1	1	1	0	3	-1.10246	-6.96648	-1.27364	7.14986	-1.05152	8.08056	NA	NA	0.27026	3.2497e-12	0.202791	8.68635e-13	0.293021	6.44687e-16	NA	NA	0.747042	9.80326e-10	0.794466	4.3416e-10	0.835844	3.62428e-13	NA	NA
FBXL20	4.0906e-06	0.000653339	-4.60673	3.3418e-14	3.67619e-11	7.58434	Brain_Spinal_cord_cervical_c-1	8.455e-06	0.00288479	-4.45333	8.08165e-13	3.42904e-10	-7.15976	Lung	1.56702e-06	0.000447955	-4.80249	1.1301e-15	6.38033e-13	-8.01183	NA	NA	NA	NA	NA	NA	1	1	1	0	3	-1.10246	-6.96648	-1.27364	7.14986	-1.05152	8.08056	NA	NA	0.27026	3.2497e-12	0.202791	8.68635e-13	0.293021	6.44687e-16	NA	NA	0.747042	9.80326e-10	0.794466	4.3416e-10	0.839924	3.44438e-13	NA	NA
FBXL20	4.0906e-06	0.000653339	-4.60673	3.3418e-14	3.67619e-11	7.58434	Brain_Spinal_cord_cervical_c-1	8.455e-06	0.00288479	-4.45333	8.08165e-13	3.42904e-10	-7.15976	Nerve_Tibial	1.56702e-06	0.000534399	-4.80249	1.1301e-15	6.23454e-13	-8.01183	NA	NA	NA	NA	NA	NA	1	1	1	0	3	-1.10246	-6.96648	-1.27364	7.14986	-1.05152	8.08056	NA	NA	0.27026	3.2497e-12	0.202791	8.68635e-13	0.293021	6.44687e-16	NA	NA	0.747042	9.80326e-10	0.794466	4.3416e-10	0.83572	3.44367e-13	NA	NA
FBXL20	4.0906e-06	0.000653339	-4.60673	3.3418e-14	3.67619e-11	7.58434	Brain_Spinal_cord_cervical_c-1	8.455e-06	0.00288479	-4.45333	8.08165e-13	3.42904e-10	-7.15976	Skin_Sun_Exposed_Lower_leg	1.56702e-06	0.000486454	-4.80249	1.1301e-15	6.49857e-13	-8.01183	NA	NA	NA	NA	NA	NA	1	1	1	0	3	-1.10246	-6.96648	-1.27364	7.14986	-1.05152	8.08056	NA	NA	0.27026	3.2497e-12	0.202791	8.68635e-13	0.293021	6.44687e-16	NA	NA	0.747042	9.80326e-10	0.794466	4.3416e-10	0.844145	3.29572e-13	NA	NA
FBXL20	4.0906e-06	0.000653339	-4.60673	3.3418e-14	3.67619e-11	7.58434	Brain_Spinal_cord_cervical_c-1	8.455e-06	0.00288479	-4.45333	8.08165e-13	3.42904e-10	-7.15976	Testis	1.56702e-06	0.000742496	4.80249	1.1301e-15	8.21038e-13	8.01183	NA	NA	NA	NA	NA	NA	1	1	1	0	3	-1.10246	-6.96648	-1.27364	7.14986	1.05152	-8.08056	NA	NA	0.27026	3.2497e-12	0.202791	8.68635e-13	0.293021	6.44687e-16	NA	NA	0.747042	9.80326e-10	0.794466	4.3416e-10	0.845994	4.39668e-13	NA	NA
FBXL20	4.0906e-06	0.000653339	-4.60673	3.3418e-14	3.67619e-11	7.58434	Brain_Spinal_cord_cervical_c-1	8.455e-06	0.00288479	-4.45333	8.08165e-13	3.42904e-10	-7.15976	Uterus	1.56702e-06	0.000495059	4.80249	1.1301e-15	7.79964e-13	8.01183	NA	NA	NA	NA	NA	NA	1	1	1	0	3	-1.10246	-6.96648	-1.27364	7.14986	1.05152	-8.08056	NA	NA	0.27026	3.2497e-12	0.202791	8.68635e-13	0.293021	6.44687e-16	NA	NA	0.747042	9.80326e-10	0.794466	4.3416e-10	0.838769	3.846e-13	NA	NA
FBXL20	4.0906e-06	0.000653339	-4.60673	3.3418e-14	3.67619e-11	7.58434	Brain_Spinal_cord_cervical_c-1	8.455e-06	0.00288479	-4.45333	8.08165e-13	3.42904e-10	-7.15976	smultixcan	1.56702e-06	0.000557497	-1.10827	1.1301e-15	5.78409e-13	-1.84888	NA	NA	NA	NA	NA	NA	1	1	1	0	3	-1.10246	-6.96648	-1.27364	7.14986	-0.242658	1.86475	NA	NA	0.27026	3.2497e-12	0.202791	8.68635e-13	0.293021	6.44687e-16	NA	NA	0.747042	9.80326e-10	0.794466	4.3416e-10	0.831687	3.4077e-13	NA	NA
FBXL20	4.0906e-06	0.000653339	-4.60673	3.3418e-14	3.67619e-11	7.58434	Breast_Mammary_Tissue	8.455e-06	0.00277872	4.45333	8.08165e-13	3.41045e-10	7.15976	Adipose_Visceral_Omentum	1.56702e-06	0.00049582	4.80249	1.1301e-15	6.95197e-13	8.01183	NA	NA	NA	NA	NA	NA	1	1	1	0	3	-1.10246	-6.96648	1.16123	-7.14986	1.05152	-8.08056	NA	NA	0.27026	3.2497e-12	0.24555	8.68635e-13	0.293021	6.44687e-16	NA	NA	0.747042	9.80326e-10	0.831722	4.05106e-10	0.84328	3.38409e-13	NA	NA
FBXL20	4.0906e-06	0.000653339	-4.60673	3.3418e-14	3.67619e-11	7.58434	Breast_Mammary_Tissue	8.455e-06	0.00277872	4.45333	8.08165e-13	3.41045e-10	7.15976	Artery_Aorta	1.56702e-06	0.00056976	-4.80249	1.1301e-15	6.12299e-13	-8.01183	NA	NA	NA	NA	NA	NA	1	1	1	0	3	-1.10246	-6.96648	1.16123	-7.14986	-1.05152	8.08056	NA	NA	0.27026	3.2497e-12	0.24555	8.68635e-13	0.293021	6.44687e-16	NA	NA	0.747042	9.80326e-10	0.831722	4.05106e-10	0.842638	3.37974e-13	NA	NA
FBXL20	4.0906e-06	0.000653339	-4.60673	3.3418e-14	3.67619e-11	7.58434	Breast_Mammary_Tissue	8.455e-06	0.00277872	4.45333	8.08165e-13	3.41045e-10	7.15976	Brain_Cerebellum	1.56702e-06	0.000492156	-4.80249	1.1301e-15	6.0371e-13	-8.01183	NA	NA	NA	NA	NA	NA	1	1	1	0	3	-1.10246	-6.96648	1.16123	-7.14986	-1.05152	8.08056	NA	NA	0.27026	3.2497e-12	0.24555	8.68635e-13	0.293021	6.44687e-16	NA	NA	0.747042	9.80326e-10	0.831722	4.05106e-10	0.841176	3.77106e-13	NA	NA
FBXL20	4.0906e-06	0.000653339	-4.60673	3.3418e-14	3.67619e-11	7.58434	Breast_Mammary_Tissue	8.455e-06	0.00277872	4.45333	8.08165e-13	3.41045e-10	7.15976	Breast_Mammary_Tissue	1.56702e-06	0.000518222	-4.80249	1.1301e-15	6.11124e-13	-8.01183	NA	NA	NA	NA	NA	NA	1	1	1	0	3	-1.10246	-6.96648	1.16123	-7.14986	-1.05152	8.08056	NA	NA	0.27026	3.2497e-12	0.24555	8.68635e-13	0.293021	6.44687e-16	NA	NA	0.747042	9.80326e-10	0.831722	4.05106e-10	0.839931	3.29528e-13	NA	NA
FBXL20	4.0906e-06	0.000653339	-4.60673	3.3418e-14	3.67619e-11	7.58434	Breast_Mammary_Tissue	8.455e-06	0.00277872	4.45333	8.08165e-13	3.41045e-10	7.15976	Cells_EBV-transformed_lymphocytes	1.56702e-06	0.000495926	4.80249	1.1301e-15	6.7186e-13	8.01183	NA	NA	NA	NA	NA	NA	1	1	1	0	3	-1.10246	-6.96648	1.16123	-7.14986	1.05152	-8.08056	NA	NA	0.27026	3.2497e-12	0.24555	8.68635e-13	0.293021	6.44687e-16	NA	NA	0.747042	9.80326e-10	0.831722	4.05106e-10	0.836808	3.67838e-13	NA	NA
FBXL20	4.0906e-06	0.000653339	-4.60673	3.3418e-14	3.67619e-11	7.58434	Breast_Mammary_Tissue	8.455e-06	0.00277872	4.45333	8.08165e-13	3.41045e-10	7.15976	Esophagus_Gastroesophageal_Junction	1.56702e-06	0.000499346	4.80249	1.1301e-15	6.33152e-13	8.01183	NA	NA	NA	NA	NA	NA	1	1	1	0	3	-1.10246	-6.96648	1.16123	-7.14986	1.05152	-8.08056	NA	NA	0.27026	3.2497e-12	0.24555	8.68635e-13	0.293021	6.44687e-16	NA	NA	0.747042	9.80326e-10	0.831722	4.05106e-10	0.845826	3.06425e-13	NA	NA
FBXL20	4.0906e-06	0.000653339	-4.60673	3.3418e-14	3.67619e-11	7.58434	Breast_Mammary_Tissue	8.455e-06	0.00277872	4.45333	8.08165e-13	3.41045e-10	7.15976	Esophagus_Muscularis	1.56702e-06	0.000526415	-4.80249	1.1301e-15	7.39463e-13	-8.01183	NA	NA	NA	NA	NA	NA	1	1	1	0	3	-1.10246	-6.96648	1.16123	-7.14986	-1.05152	8.08056	NA	NA	0.27026	3.2497e-12	0.24555	8.68635e-13	0.293021	6.44687e-16	NA	NA	0.747042	9.80326e-10	0.831722	4.05106e-10	0.845359	3.31982e-13	NA	NA
FBXL20	4.0906e-06	0.000653339	-4.60673	3.3418e-14	3.67619e-11	7.58434	Breast_Mammary_Tissue	8.455e-06	0.00277872	4.45333	8.08165e-13	3.41045e-10	7.15976	Heart_Atrial_Appendage	1.56702e-06	0.000604979	-4.80249	1.1301e-15	7.34566e-13	-8.01183	NA	NA	NA	NA	NA	NA	1	1	1	0	3	-1.10246	-6.96648	1.16123	-7.14986	-1.05152	8.08056	NA	NA	0.27026	3.2497e-12	0.24555	8.68635e-13	0.293021	6.44687e-16	NA	NA	0.747042	9.80326e-10	0.831722	4.05106e-10	0.835844	3.62428e-13	NA	NA
FBXL20	4.0906e-06	0.000653339	-4.60673	3.3418e-14	3.67619e-11	7.58434	Breast_Mammary_Tissue	8.455e-06	0.00277872	4.45333	8.08165e-13	3.41045e-10	7.15976	Lung	1.56702e-06	0.000447955	-4.80249	1.1301e-15	6.38033e-13	-8.01183	NA	NA	NA	NA	NA	NA	1	1	1	0	3	-1.10246	-6.96648	1.16123	-7.14986	-1.05152	8.08056	NA	NA	0.27026	3.2497e-12	0.24555	8.68635e-13	0.293021	6.44687e-16	NA	NA	0.747042	9.80326e-10	0.831722	4.05106e-10	0.839924	3.44438e-13	NA	NA
FBXL20	4.0906e-06	0.000653339	-4.60673	3.3418e-14	3.67619e-11	7.58434	Breast_Mammary_Tissue	8.455e-06	0.00277872	4.45333	8.08165e-13	3.41045e-10	7.15976	Nerve_Tibial	1.56702e-06	0.000534399	-4.80249	1.1301e-15	6.23454e-13	-8.01183	NA	NA	NA	NA	NA	NA	1	1	1	0	3	-1.10246	-6.96648	1.16123	-7.14986	-1.05152	8.08056	NA	NA	0.27026	3.2497e-12	0.24555	8.68635e-13	0.293021	6.44687e-16	NA	NA	0.747042	9.80326e-10	0.831722	4.05106e-10	0.83572	3.44367e-13	NA	NA
FBXL20	4.0906e-06	0.000653339	-4.60673	3.3418e-14	3.67619e-11	7.58434	Breast_Mammary_Tissue	8.455e-06	0.00277872	4.45333	8.08165e-13	3.41045e-10	7.15976	Skin_Sun_Exposed_Lower_leg	1.56702e-06	0.000486454	-4.80249	1.1301e-15	6.49857e-13	-8.01183	NA	NA	NA	NA	NA	NA	1	1	1	0	3	-1.10246	-6.96648	1.16123	-7.14986	-1.05152	8.08056	NA	NA	0.27026	3.2497e-12	0.24555	8.68635e-13	0.293021	6.44687e-16	NA	NA	0.747042	9.80326e-10	0.831722	4.05106e-10	0.844145	3.29572e-13	NA	NA
FBXL20	4.0906e-06	0.000653339	-4.60673	3.3418e-14	3.67619e-11	7.58434	Breast_Mammary_Tissue	8.455e-06	0.00277872	4.45333	8.08165e-13	3.41045e-10	7.15976	Testis	1.56702e-06	0.000742496	4.80249	1.1301e-15	8.21038e-13	8.01183	NA	NA	NA	NA	NA	NA	1	1	1	0	3	-1.10246	-6.96648	1.16123	-7.14986	1.05152	-8.08056	NA	NA	0.27026	3.2497e-12	0.24555	8.68635e-13	0.293021	6.44687e-16	NA	NA	0.747042	9.80326e-10	0.831722	4.05106e-10	0.845994	4.39668e-13	NA	NA
FBXL20	4.0906e-06	0.000653339	-4.60673	3.3418e-14	3.67619e-11	7.58434	Breast_Mammary_Tissue	8.455e-06	0.00277872	4.45333	8.08165e-13	3.41045e-10	7.15976	Uterus	1.56702e-06	0.000495059	4.80249	1.1301e-15	7.79964e-13	8.01183	NA	NA	NA	NA	NA	NA	1	1	1	0	3	-1.10246	-6.96648	1.16123	-7.14986	1.05152	-8.08056	NA	NA	0.27026	3.2497e-12	0.24555	8.68635e-13	0.293021	6.44687e-16	NA	NA	0.747042	9.80326e-10	0.831722	4.05106e-10	0.838769	3.846e-13	NA	NA
FBXL20	4.0906e-06	0.000653339	-4.60673	3.3418e-14	3.67619e-11	7.58434	Breast_Mammary_Tissue	8.455e-06	0.00277872	4.45333	8.08165e-13	3.41045e-10	7.15976	smultixcan	1.56702e-06	0.000557497	-1.10827	1.1301e-15	5.78409e-13	-1.84888	NA	NA	NA	NA	NA	NA	1	1	1	0	3	-1.10246	-6.96648	1.16123	-7.14986	-0.242658	1.86475	NA	NA	0.27026	3.2497e-12	0.24555	8.68635e-13	0.293021	6.44687e-16	NA	NA	0.747042	9.80326e-10	0.831722	4.05106e-10	0.831687	3.4077e-13	NA	NA
FBXL20	4.0906e-06	0.000653339	-4.60673	3.3418e-14	3.67619e-11	7.58434	Cells_Cultured_fibroblasts	3.03498e-05	0.00787642	4.17083	6.2339e-13	2.54767e-10	7.19527	Adipose_Visceral_Omentum	1.56702e-06	0.00049582	4.80249	1.1301e-15	6.95197e-13	8.01183	NA	NA	NA	NA	NA	NA	1	1	1	0	3	-1.10246	-6.96648	0.735145	-7.28976	1.05152	-8.08056	NA	NA	0.27026	3.2497e-12	0.462251	3.10514e-13	0.293021	6.44687e-16	NA	NA	0.747042	9.80326e-10	0.923724	1.4156e-10	0.84328	3.38409e-13	NA	NA
FBXL20	4.0906e-06	0.000653339	-4.60673	3.3418e-14	3.67619e-11	7.58434	Cells_Cultured_fibroblasts	3.03498e-05	0.00787642	4.17083	6.2339e-13	2.54767e-10	7.19527	Artery_Aorta	1.56702e-06	0.00056976	-4.80249	1.1301e-15	6.12299e-13	-8.01183	NA	NA	NA	NA	NA	NA	1	1	1	0	3	-1.10246	-6.96648	0.735145	-7.28976	-1.05152	8.08056	NA	NA	0.27026	3.2497e-12	0.462251	3.10514e-13	0.293021	6.44687e-16	NA	NA	0.747042	9.80326e-10	0.923724	1.4156e-10	0.842638	3.37974e-13	NA	NA
FBXL20	4.0906e-06	0.000653339	-4.60673	3.3418e-14	3.67619e-11	7.58434	Cells_Cultured_fibroblasts	3.03498e-05	0.00787642	4.17083	6.2339e-13	2.54767e-10	7.19527	Brain_Cerebellum	1.56702e-06	0.000492156	-4.80249	1.1301e-15	6.0371e-13	-8.01183	NA	NA	NA	NA	NA	NA	1	1	1	0	3	-1.10246	-6.96648	0.735145	-7.28976	-1.05152	8.08056	NA	NA	0.27026	3.2497e-12	0.462251	3.10514e-13	0.293021	6.44687e-16	NA	NA	0.747042	9.80326e-10	0.923724	1.4156e-10	0.841176	3.77106e-13	NA	NA
FBXL20	4.0906e-06	0.000653339	-4.60673	3.3418e-14	3.67619e-11	7.58434	Cells_Cultured_fibroblasts	3.03498e-05	0.00787642	4.17083	6.2339e-13	2.54767e-10	7.19527	Breast_Mammary_Tissue	1.56702e-06	0.000518222	-4.80249	1.1301e-15	6.11124e-13	-8.01183	NA	NA	NA	NA	NA	NA	1	1	1	0	3	-1.10246	-6.96648	0.735145	-7.28976	-1.05152	8.08056	NA	NA	0.27026	3.2497e-12	0.462251	3.10514e-13	0.293021	6.44687e-16	NA	NA	0.747042	9.80326e-10	0.923724	1.4156e-10	0.839931	3.29528e-13	NA	NA
FBXL20	4.0906e-06	0.000653339	-4.60673	3.3418e-14	3.67619e-11	7.58434	Cells_Cultured_fibroblasts	3.03498e-05	0.00787642	4.17083	6.2339e-13	2.54767e-10	7.19527	Cells_EBV-transformed_lymphocytes	1.56702e-06	0.000495926	4.80249	1.1301e-15	6.7186e-13	8.01183	NA	NA	NA	NA	NA	NA	1	1	1	0	3	-1.10246	-6.96648	0.735145	-7.28976	1.05152	-8.08056	NA	NA	0.27026	3.2497e-12	0.462251	3.10514e-13	0.293021	6.44687e-16	NA	NA	0.747042	9.80326e-10	0.923724	1.4156e-10	0.836808	3.67838e-13	NA	NA
FBXL20	4.0906e-06	0.000653339	-4.60673	3.3418e-14	3.67619e-11	7.58434	Cells_Cultured_fibroblasts	3.03498e-05	0.00787642	4.17083	6.2339e-13	2.54767e-10	7.19527	Esophagus_Gastroesophageal_Junction	1.56702e-06	0.000499346	4.80249	1.1301e-15	6.33152e-13	8.01183	NA	NA	NA	NA	NA	NA	1	1	1	0	3	-1.10246	-6.96648	0.735145	-7.28976	1.05152	-8.08056	NA	NA	0.27026	3.2497e-12	0.462251	3.10514e-13	0.293021	6.44687e-16	NA	NA	0.747042	9.80326e-10	0.923724	1.4156e-10	0.845826	3.06425e-13	NA	NA
FBXL20	4.0906e-06	0.000653339	-4.60673	3.3418e-14	3.67619e-11	7.58434	Cells_Cultured_fibroblasts	3.03498e-05	0.00787642	4.17083	6.2339e-13	2.54767e-10	7.19527	Esophagus_Muscularis	1.56702e-06	0.000526415	-4.80249	1.1301e-15	7.39463e-13	-8.01183	NA	NA	NA	NA	NA	NA	1	1	1	0	3	-1.10246	-6.96648	0.735145	-7.28976	-1.05152	8.08056	NA	NA	0.27026	3.2497e-12	0.462251	3.10514e-13	0.293021	6.44687e-16	NA	NA	0.747042	9.80326e-10	0.923724	1.4156e-10	0.845359	3.31982e-13	NA	NA
FBXL20	4.0906e-06	0.000653339	-4.60673	3.3418e-14	3.67619e-11	7.58434	Cells_Cultured_fibroblasts	3.03498e-05	0.00787642	4.17083	6.2339e-13	2.54767e-10	7.19527	Heart_Atrial_Appendage	1.56702e-06	0.000604979	-4.80249	1.1301e-15	7.34566e-13	-8.01183	NA	NA	NA	NA	NA	NA	1	1	1	0	3	-1.10246	-6.96648	0.735145	-7.28976	-1.05152	8.08056	NA	NA	0.27026	3.2497e-12	0.462251	3.10514e-13	0.293021	6.44687e-16	NA	NA	0.747042	9.80326e-10	0.923724	1.4156e-10	0.835844	3.62428e-13	NA	NA
FBXL20	4.0906e-06	0.000653339	-4.60673	3.3418e-14	3.67619e-11	7.58434	Cells_Cultured_fibroblasts	3.03498e-05	0.00787642	4.17083	6.2339e-13	2.54767e-10	7.19527	Lung	1.56702e-06	0.000447955	-4.80249	1.1301e-15	6.38033e-13	-8.01183	NA	NA	NA	NA	NA	NA	1	1	1	0	3	-1.10246	-6.96648	0.735145	-7.28976	-1.05152	8.08056	NA	NA	0.27026	3.2497e-12	0.462251	3.10514e-13	0.293021	6.44687e-16	NA	NA	0.747042	9.80326e-10	0.923724	1.4156e-10	0.839924	3.44438e-13	NA	NA
FBXL20	4.0906e-06	0.000653339	-4.60673	3.3418e-14	3.67619e-11	7.58434	Cells_Cultured_fibroblasts	3.03498e-05	0.00787642	4.17083	6.2339e-13	2.54767e-10	7.19527	Nerve_Tibial	1.56702e-06	0.000534399	-4.80249	1.1301e-15	6.23454e-13	-8.01183	NA	NA	NA	NA	NA	NA	1	1	1	0	3	-1.10246	-6.96648	0.735145	-7.28976	-1.05152	8.08056	NA	NA	0.27026	3.2497e-12	0.462251	3.10514e-13	0.293021	6.44687e-16	NA	NA	0.747042	9.80326e-10	0.923724	1.4156e-10	0.83572	3.44367e-13	NA	NA
FBXL20	4.0906e-06	0.000653339	-4.60673	3.3418e-14	3.67619e-11	7.58434	Cells_Cultured_fibroblasts	3.03498e-05	0.00787642	4.17083	6.2339e-13	2.54767e-10	7.19527	Skin_Sun_Exposed_Lower_leg	1.56702e-06	0.000486454	-4.80249	1.1301e-15	6.49857e-13	-8.01183	NA	NA	NA	NA	NA	NA	1	1	1	0	3	-1.10246	-6.96648	0.735145	-7.28976	-1.05152	8.08056	NA	NA	0.27026	3.2497e-12	0.462251	3.10514e-13	0.293021	6.44687e-16	NA	NA	0.747042	9.80326e-10	0.923724	1.4156e-10	0.844145	3.29572e-13	NA	NA
FBXL20	4.0906e-06	0.000653339	-4.60673	3.3418e-14	3.67619e-11	7.58434	Cells_Cultured_fibroblasts	3.03498e-05	0.00787642	4.17083	6.2339e-13	2.54767e-10	7.19527	Testis	1.56702e-06	0.000742496	4.80249	1.1301e-15	8.21038e-13	8.01183	NA	NA	NA	NA	NA	NA	1	1	1	0	3	-1.10246	-6.96648	0.735145	-7.28976	1.05152	-8.08056	NA	NA	0.27026	3.2497e-12	0.462251	3.10514e-13	0.293021	6.44687e-16	NA	NA	0.747042	9.80326e-10	0.923724	1.4156e-10	0.845994	4.39668e-13	NA	NA
FBXL20	4.0906e-06	0.000653339	-4.60673	3.3418e-14	3.67619e-11	7.58434	Cells_Cultured_fibroblasts	3.03498e-05	0.00787642	4.17083	6.2339e-13	2.54767e-10	7.19527	Uterus	1.56702e-06	0.000495059	4.80249	1.1301e-15	7.79964e-13	8.01183	NA	NA	NA	NA	NA	NA	1	1	1	0	3	-1.10246	-6.96648	0.735145	-7.28976	1.05152	-8.08056	NA	NA	0.27026	3.2497e-12	0.462251	3.10514e-13	0.293021	6.44687e-16	NA	NA	0.747042	9.80326e-10	0.923724	1.4156e-10	0.838769	3.846e-13	NA	NA
FBXL20	4.0906e-06	0.000653339	-4.60673	3.3418e-14	3.67619e-11	7.58434	Cells_Cultured_fibroblasts	3.03498e-05	0.00787642	4.17083	6.2339e-13	2.54767e-10	7.19527	smultixcan	1.56702e-06	0.000557497	-1.10827	1.1301e-15	5.78409e-13	-1.84888	NA	NA	NA	NA	NA	NA	1	1	1	0	3	-1.10246	-6.96648	0.735145	-7.28976	-0.242658	1.86475	NA	NA	0.27026	3.2497e-12	0.462251	3.10514e-13	0.293021	6.44687e-16	NA	NA	0.747042	9.80326e-10	0.923724	1.4156e-10	0.831687	3.4077e-13	NA	NA
FBXL20	4.0906e-06	0.000653339	-4.60673	3.3418e-14	3.67619e-11	7.58434	Colon_Sigmoid	1.90735e-05	0.00619529	4.27547	1.16024e-10	4.79858e-08	6.44444	Adipose_Visceral_Omentum	1.56702e-06	0.00049582	4.80249	1.1301e-15	6.95197e-13	8.01183	NA	NA	NA	NA	NA	NA	1	1	1	0	3	-1.10246	-6.96648	1.09553	-7.06736	1.05152	-8.08056	NA	NA	0.27026	3.2497e-12	0.273283	1.57914e-12	0.293021	6.44687e-16	NA	NA	0.747042	9.80326e-10	0.845296	8.1793e-10	0.84328	3.38409e-13	NA	NA
FBXL20	4.0906e-06	0.000653339	-4.60673	3.3418e-14	3.67619e-11	7.58434	Colon_Sigmoid	1.90735e-05	0.00619529	4.27547	1.16024e-10	4.79858e-08	6.44444	Artery_Aorta	1.56702e-06	0.00056976	-4.80249	1.1301e-15	6.12299e-13	-8.01183	NA	NA	NA	NA	NA	NA	1	1	1	0	3	-1.10246	-6.96648	1.09553	-7.06736	-1.05152	8.08056	NA	NA	0.27026	3.2497e-12	0.273283	1.57914e-12	0.293021	6.44687e-16	NA	NA	0.747042	9.80326e-10	0.845296	8.1793e-10	0.842638	3.37974e-13	NA	NA
FBXL20	4.0906e-06	0.000653339	-4.60673	3.3418e-14	3.67619e-11	7.58434	Colon_Sigmoid	1.90735e-05	0.00619529	4.27547	1.16024e-10	4.79858e-08	6.44444	Brain_Cerebellum	1.56702e-06	0.000492156	-4.80249	1.1301e-15	6.0371e-13	-8.01183	NA	NA	NA	NA	NA	NA	1	1	1	0	3	-1.10246	-6.96648	1.09553	-7.06736	-1.05152	8.08056	NA	NA	0.27026	3.2497e-12	0.273283	1.57914e-12	0.293021	6.44687e-16	NA	NA	0.747042	9.80326e-10	0.845296	8.1793e-10	0.841176	3.77106e-13	NA	NA
FBXL20	4.0906e-06	0.000653339	-4.60673	3.3418e-14	3.67619e-11	7.58434	Colon_Sigmoid	1.90735e-05	0.00619529	4.27547	1.16024e-10	4.79858e-08	6.44444	Breast_Mammary_Tissue	1.56702e-06	0.000518222	-4.80249	1.1301e-15	6.11124e-13	-8.01183	NA	NA	NA	NA	NA	NA	1	1	1	0	3	-1.10246	-6.96648	1.09553	-7.06736	-1.05152	8.08056	NA	NA	0.27026	3.2497e-12	0.273283	1.57914e-12	0.293021	6.44687e-16	NA	NA	0.747042	9.80326e-10	0.845296	8.1793e-10	0.839931	3.29528e-13	NA	NA
FBXL20	4.0906e-06	0.000653339	-4.60673	3.3418e-14	3.67619e-11	7.58434	Colon_Sigmoid	1.90735e-05	0.00619529	4.27547	1.16024e-10	4.79858e-08	6.44444	Cells_EBV-transformed_lymphocytes	1.56702e-06	0.000495926	4.80249	1.1301e-15	6.7186e-13	8.01183	NA	NA	NA	NA	NA	NA	1	1	1	0	3	-1.10246	-6.96648	1.09553	-7.06736	1.05152	-8.08056	NA	NA	0.27026	3.2497e-12	0.273283	1.57914e-12	0.293021	6.44687e-16	NA	NA	0.747042	9.80326e-10	0.845296	8.1793e-10	0.836808	3.67838e-13	NA	NA
FBXL20	4.0906e-06	0.000653339	-4.60673	3.3418e-14	3.67619e-11	7.58434	Colon_Sigmoid	1.90735e-05	0.00619529	4.27547	1.16024e-10	4.79858e-08	6.44444	Esophagus_Gastroesophageal_Junction	1.56702e-06	0.000499346	4.80249	1.1301e-15	6.33152e-13	8.01183	NA	NA	NA	NA	NA	NA	1	1	1	0	3	-1.10246	-6.96648	1.09553	-7.06736	1.05152	-8.08056	NA	NA	0.27026	3.2497e-12	0.273283	1.57914e-12	0.293021	6.44687e-16	NA	NA	0.747042	9.80326e-10	0.845296	8.1793e-10	0.845826	3.06425e-13	NA	NA
FBXL20	4.0906e-06	0.000653339	-4.60673	3.3418e-14	3.67619e-11	7.58434	Colon_Sigmoid	1.90735e-05	0.00619529	4.27547	1.16024e-10	4.79858e-08	6.44444	Esophagus_Muscularis	1.56702e-06	0.000526415	-4.80249	1.1301e-15	7.39463e-13	-8.01183	NA	NA	NA	NA	NA	NA	1	1	1	0	3	-1.10246	-6.96648	1.09553	-7.06736	-1.05152	8.08056	NA	NA	0.27026	3.2497e-12	0.273283	1.57914e-12	0.293021	6.44687e-16	NA	NA	0.747042	9.80326e-10	0.845296	8.1793e-10	0.845359	3.31982e-13	NA	NA
FBXL20	4.0906e-06	0.000653339	-4.60673	3.3418e-14	3.67619e-11	7.58434	Colon_Sigmoid	1.90735e-05	0.00619529	4.27547	1.16024e-10	4.79858e-08	6.44444	Heart_Atrial_Appendage	1.56702e-06	0.000604979	-4.80249	1.1301e-15	7.34566e-13	-8.01183	NA	NA	NA	NA	NA	NA	1	1	1	0	3	-1.10246	-6.96648	1.09553	-7.06736	-1.05152	8.08056	NA	NA	0.27026	3.2497e-12	0.273283	1.57914e-12	0.293021	6.44687e-16	NA	NA	0.747042	9.80326e-10	0.845296	8.1793e-10	0.835844	3.62428e-13	NA	NA
FBXL20	4.0906e-06	0.000653339	-4.60673	3.3418e-14	3.67619e-11	7.58434	Colon_Sigmoid	1.90735e-05	0.00619529	4.27547	1.16024e-10	4.79858e-08	6.44444	Lung	1.56702e-06	0.000447955	-4.80249	1.1301e-15	6.38033e-13	-8.01183	NA	NA	NA	NA	NA	NA	1	1	1	0	3	-1.10246	-6.96648	1.09553	-7.06736	-1.05152	8.08056	NA	NA	0.27026	3.2497e-12	0.273283	1.57914e-12	0.293021	6.44687e-16	NA	NA	0.747042	9.80326e-10	0.845296	8.1793e-10	0.839924	3.44438e-13	NA	NA
FBXL20	4.0906e-06	0.000653339	-4.60673	3.3418e-14	3.67619e-11	7.58434	Colon_Sigmoid	1.90735e-05	0.00619529	4.27547	1.16024e-10	4.79858e-08	6.44444	Nerve_Tibial	1.56702e-06	0.000534399	-4.80249	1.1301e-15	6.23454e-13	-8.01183	NA	NA	NA	NA	NA	NA	1	1	1	0	3	-1.10246	-6.96648	1.09553	-7.06736	-1.05152	8.08056	NA	NA	0.27026	3.2497e-12	0.273283	1.57914e-12	0.293021	6.44687e-16	NA	NA	0.747042	9.80326e-10	0.845296	8.1793e-10	0.83572	3.44367e-13	NA	NA
FBXL20	4.0906e-06	0.000653339	-4.60673	3.3418e-14	3.67619e-11	7.58434	Colon_Sigmoid	1.90735e-05	0.00619529	4.27547	1.16024e-10	4.79858e-08	6.44444	Skin_Sun_Exposed_Lower_leg	1.56702e-06	0.000486454	-4.80249	1.1301e-15	6.49857e-13	-8.01183	NA	NA	NA	NA	NA	NA	1	1	1	0	3	-1.10246	-6.96648	1.09553	-7.06736	-1.05152	8.08056	NA	NA	0.27026	3.2497e-12	0.273283	1.57914e-12	0.293021	6.44687e-16	NA	NA	0.747042	9.80326e-10	0.845296	8.1793e-10	0.844145	3.29572e-13	NA	NA
FBXL20	4.0906e-06	0.000653339	-4.60673	3.3418e-14	3.67619e-11	7.58434	Colon_Sigmoid	1.90735e-05	0.00619529	4.27547	1.16024e-10	4.79858e-08	6.44444	Testis	1.56702e-06	0.000742496	4.80249	1.1301e-15	8.21038e-13	8.01183	NA	NA	NA	NA	NA	NA	1	1	1	0	3	-1.10246	-6.96648	1.09553	-7.06736	1.05152	-8.08056	NA	NA	0.27026	3.2497e-12	0.273283	1.57914e-12	0.293021	6.44687e-16	NA	NA	0.747042	9.80326e-10	0.845296	8.1793e-10	0.845994	4.39668e-13	NA	NA
FBXL20	4.0906e-06	0.000653339	-4.60673	3.3418e-14	3.67619e-11	7.58434	Colon_Sigmoid	1.90735e-05	0.00619529	4.27547	1.16024e-10	4.79858e-08	6.44444	Uterus	1.56702e-06	0.000495059	4.80249	1.1301e-15	7.79964e-13	8.01183	NA	NA	NA	NA	NA	NA	1	1	1	0	3	-1.10246	-6.96648	1.09553	-7.06736	1.05152	-8.08056	NA	NA	0.27026	3.2497e-12	0.273283	1.57914e-12	0.293021	6.44687e-16	NA	NA	0.747042	9.80326e-10	0.845296	8.1793e-10	0.838769	3.846e-13	NA	NA
FBXL20	4.0906e-06	0.000653339	-4.60673	3.3418e-14	3.67619e-11	7.58434	Colon_Sigmoid	1.90735e-05	0.00619529	4.27547	1.16024e-10	4.79858e-08	6.44444	smultixcan	1.56702e-06	0.000557497	-1.10827	1.1301e-15	5.78409e-13	-1.84888	NA	NA	NA	NA	NA	NA	1	1	1	0	3	-1.10246	-6.96648	1.09553	-7.06736	-0.242658	1.86475	NA	NA	0.27026	3.2497e-12	0.273283	1.57914e-12	0.293021	6.44687e-16	NA	NA	0.747042	9.80326e-10	0.845296	8.1793e-10	0.831687	3.4077e-13	NA	NA
FBXL20	4.0906e-06	0.000653339	-4.60673	3.3418e-14	3.67619e-11	7.58434	Colon_Transverse	1.59368e-06	0.000835424	4.79912	4.91369e-15	3.31346e-12	7.8291	Adipose_Visceral_Omentum	1.56702e-06	0.00049582	4.80249	1.1301e-15	6.95197e-13	8.01183	NA	NA	NA	NA	NA	NA	1	1	1	0	3	-1.10246	-6.96648	1.29404	-7.83305	1.05152	-8.08056	NA	NA	0.27026	3.2497e-12	0.195651	4.76193e-15	0.293021	6.44687e-16	NA	NA	0.747042	9.80326e-10	0.788325	3.1549e-12	0.84328	3.38409e-13	NA	NA
FBXL20	4.0906e-06	0.000653339	-4.60673	3.3418e-14	3.67619e-11	7.58434	Colon_Transverse	1.59368e-06	0.000835424	4.79912	4.91369e-15	3.31346e-12	7.8291	Artery_Aorta	1.56702e-06	0.00056976	-4.80249	1.1301e-15	6.12299e-13	-8.01183	NA	NA	NA	NA	NA	NA	1	1	1	0	3	-1.10246	-6.96648	1.29404	-7.83305	-1.05152	8.08056	NA	NA	0.27026	3.2497e-12	0.195651	4.76193e-15	0.293021	6.44687e-16	NA	NA	0.747042	9.80326e-10	0.788325	3.1549e-12	0.842638	3.37974e-13	NA	NA
FBXL20	4.0906e-06	0.000653339	-4.60673	3.3418e-14	3.67619e-11	7.58434	Colon_Transverse	1.59368e-06	0.000835424	4.79912	4.91369e-15	3.31346e-12	7.8291	Brain_Cerebellum	1.56702e-06	0.000492156	-4.80249	1.1301e-15	6.0371e-13	-8.01183	NA	NA	NA	NA	NA	NA	1	1	1	0	3	-1.10246	-6.96648	1.29404	-7.83305	-1.05152	8.08056	NA	NA	0.27026	3.2497e-12	0.195651	4.76193e-15	0.293021	6.44687e-16	NA	NA	0.747042	9.80326e-10	0.788325	3.1549e-12	0.841176	3.77106e-13	NA	NA
FBXL20	4.0906e-06	0.000653339	-4.60673	3.3418e-14	3.67619e-11	7.58434	Colon_Transverse	1.59368e-06	0.000835424	4.79912	4.91369e-15	3.31346e-12	7.8291	Breast_Mammary_Tissue	1.56702e-06	0.000518222	-4.80249	1.1301e-15	6.11124e-13	-8.01183	NA	NA	NA	NA	NA	NA	1	1	1	0	3	-1.10246	-6.96648	1.29404	-7.83305	-1.05152	8.08056	NA	NA	0.27026	3.2497e-12	0.195651	4.76193e-15	0.293021	6.44687e-16	NA	NA	0.747042	9.80326e-10	0.788325	3.1549e-12	0.839931	3.29528e-13	NA	NA
FBXL20	4.0906e-06	0.000653339	-4.60673	3.3418e-14	3.67619e-11	7.58434	Colon_Transverse	1.59368e-06	0.000835424	4.79912	4.91369e-15	3.31346e-12	7.8291	Cells_EBV-transformed_lymphocytes	1.56702e-06	0.000495926	4.80249	1.1301e-15	6.7186e-13	8.01183	NA	NA	NA	NA	NA	NA	1	1	1	0	3	-1.10246	-6.96648	1.29404	-7.83305	1.05152	-8.08056	NA	NA	0.27026	3.2497e-12	0.195651	4.76193e-15	0.293021	6.44687e-16	NA	NA	0.747042	9.80326e-10	0.788325	3.1549e-12	0.836808	3.67838e-13	NA	NA
FBXL20	4.0906e-06	0.000653339	-4.60673	3.3418e-14	3.67619e-11	7.58434	Colon_Transverse	1.59368e-06	0.000835424	4.79912	4.91369e-15	3.31346e-12	7.8291	Esophagus_Gastroesophageal_Junction	1.56702e-06	0.000499346	4.80249	1.1301e-15	6.33152e-13	8.01183	NA	NA	NA	NA	NA	NA	1	1	1	0	3	-1.10246	-6.96648	1.29404	-7.83305	1.05152	-8.08056	NA	NA	0.27026	3.2497e-12	0.195651	4.76193e-15	0.293021	6.44687e-16	NA	NA	0.747042	9.80326e-10	0.788325	3.1549e-12	0.845826	3.06425e-13	NA	NA
FBXL20	4.0906e-06	0.000653339	-4.60673	3.3418e-14	3.67619e-11	7.58434	Colon_Transverse	1.59368e-06	0.000835424	4.79912	4.91369e-15	3.31346e-12	7.8291	Esophagus_Muscularis	1.56702e-06	0.000526415	-4.80249	1.1301e-15	7.39463e-13	-8.01183	NA	NA	NA	NA	NA	NA	1	1	1	0	3	-1.10246	-6.96648	1.29404	-7.83305	-1.05152	8.08056	NA	NA	0.27026	3.2497e-12	0.195651	4.76193e-15	0.293021	6.44687e-16	NA	NA	0.747042	9.80326e-10	0.788325	3.1549e-12	0.845359	3.31982e-13	NA	NA
FBXL20	4.0906e-06	0.000653339	-4.60673	3.3418e-14	3.67619e-11	7.58434	Colon_Transverse	1.59368e-06	0.000835424	4.79912	4.91369e-15	3.31346e-12	7.8291	Heart_Atrial_Appendage	1.56702e-06	0.000604979	-4.80249	1.1301e-15	7.34566e-13	-8.01183	NA	NA	NA	NA	NA	NA	1	1	1	0	3	-1.10246	-6.96648	1.29404	-7.83305	-1.05152	8.08056	NA	NA	0.27026	3.2497e-12	0.195651	4.76193e-15	0.293021	6.44687e-16	NA	NA	0.747042	9.80326e-10	0.788325	3.1549e-12	0.835844	3.62428e-13	NA	NA
FBXL20	4.0906e-06	0.000653339	-4.60673	3.3418e-14	3.67619e-11	7.58434	Colon_Transverse	1.59368e-06	0.000835424	4.79912	4.91369e-15	3.31346e-12	7.8291	Lung	1.56702e-06	0.000447955	-4.80249	1.1301e-15	6.38033e-13	-8.01183	NA	NA	NA	NA	NA	NA	1	1	1	0	3	-1.10246	-6.96648	1.29404	-7.83305	-1.05152	8.08056	NA	NA	0.27026	3.2497e-12	0.195651	4.76193e-15	0.293021	6.44687e-16	NA	NA	0.747042	9.80326e-10	0.788325	3.1549e-12	0.839924	3.44438e-13	NA	NA
FBXL20	4.0906e-06	0.000653339	-4.60673	3.3418e-14	3.67619e-11	7.58434	Colon_Transverse	1.59368e-06	0.000835424	4.79912	4.91369e-15	3.31346e-12	7.8291	Nerve_Tibial	1.56702e-06	0.000534399	-4.80249	1.1301e-15	6.23454e-13	-8.01183	NA	NA	NA	NA	NA	NA	1	1	1	0	3	-1.10246	-6.96648	1.29404	-7.83305	-1.05152	8.08056	NA	NA	0.27026	3.2497e-12	0.195651	4.76193e-15	0.293021	6.44687e-16	NA	NA	0.747042	9.80326e-10	0.788325	3.1549e-12	0.83572	3.44367e-13	NA	NA
FBXL20	4.0906e-06	0.000653339	-4.60673	3.3418e-14	3.67619e-11	7.58434	Colon_Transverse	1.59368e-06	0.000835424	4.79912	4.91369e-15	3.31346e-12	7.8291	Skin_Sun_Exposed_Lower_leg	1.56702e-06	0.000486454	-4.80249	1.1301e-15	6.49857e-13	-8.01183	NA	NA	NA	NA	NA	NA	1	1	1	0	3	-1.10246	-6.96648	1.29404	-7.83305	-1.05152	8.08056	NA	NA	0.27026	3.2497e-12	0.195651	4.76193e-15	0.293021	6.44687e-16	NA	NA	0.747042	9.80326e-10	0.788325	3.1549e-12	0.844145	3.29572e-13	NA	NA
FBXL20	4.0906e-06	0.000653339	-4.60673	3.3418e-14	3.67619e-11	7.58434	Colon_Transverse	1.59368e-06	0.000835424	4.79912	4.91369e-15	3.31346e-12	7.8291	Testis	1.56702e-06	0.000742496	4.80249	1.1301e-15	8.21038e-13	8.01183	NA	NA	NA	NA	NA	NA	1	1	1	0	3	-1.10246	-6.96648	1.29404	-7.83305	1.05152	-8.08056	NA	NA	0.27026	3.2497e-12	0.195651	4.76193e-15	0.293021	6.44687e-16	NA	NA	0.747042	9.80326e-10	0.788325	3.1549e-12	0.845994	4.39668e-13	NA	NA
FBXL20	4.0906e-06	0.000653339	-4.60673	3.3418e-14	3.67619e-11	7.58434	Colon_Transverse	1.59368e-06	0.000835424	4.79912	4.91369e-15	3.31346e-12	7.8291	Uterus	1.56702e-06	0.000495059	4.80249	1.1301e-15	7.79964e-13	8.01183	NA	NA	NA	NA	NA	NA	1	1	1	0	3	-1.10246	-6.96648	1.29404	-7.83305	1.05152	-8.08056	NA	NA	0.27026	3.2497e-12	0.195651	4.76193e-15	0.293021	6.44687e-16	NA	NA	0.747042	9.80326e-10	0.788325	3.1549e-12	0.838769	3.846e-13	NA	NA
FBXL20	4.0906e-06	0.000653339	-4.60673	3.3418e-14	3.67619e-11	7.58434	Colon_Transverse	1.59368e-06	0.000835424	4.79912	4.91369e-15	3.31346e-12	7.8291	smultixcan	1.56702e-06	0.000557497	-1.10827	1.1301e-15	5.78409e-13	-1.84888	NA	NA	NA	NA	NA	NA	1	1	1	0	3	-1.10246	-6.96648	1.29404	-7.83305	-0.242658	1.86475	NA	NA	0.27026	3.2497e-12	0.195651	4.76193e-15	0.293021	6.44687e-16	NA	NA	0.747042	9.80326e-10	0.788325	3.1549e-12	0.831687	3.4077e-13	NA	NA
FBXL20	4.0906e-06	0.000653339	-4.60673	3.3418e-14	3.67619e-11	7.58434	Esophagus_Gastroesophageal_Junction	8.455e-06	0.00271954	4.45333	8.08165e-13	3.63233e-10	7.15976	Adipose_Visceral_Omentum	1.56702e-06	0.00049582	4.80249	1.1301e-15	6.95197e-13	8.01183	NA	NA	NA	NA	NA	NA	1	1	1	0	3	-1.10246	-6.96648	1.16123	-7.14986	1.05152	-8.08056	NA	NA	0.27026	3.2497e-12	0.24555	8.68635e-13	0.293021	6.44687e-16	NA	NA	0.747042	9.80326e-10	0.846824	4.11365e-10	0.84328	3.38409e-13	NA	NA
FBXL20	4.0906e-06	0.000653339	-4.60673	3.3418e-14	3.67619e-11	7.58434	Esophagus_Gastroesophageal_Junction	8.455e-06	0.00271954	4.45333	8.08165e-13	3.63233e-10	7.15976	Artery_Aorta	1.56702e-06	0.00056976	-4.80249	1.1301e-15	6.12299e-13	-8.01183	NA	NA	NA	NA	NA	NA	1	1	1	0	3	-1.10246	-6.96648	1.16123	-7.14986	-1.05152	8.08056	NA	NA	0.27026	3.2497e-12	0.24555	8.68635e-13	0.293021	6.44687e-16	NA	NA	0.747042	9.80326e-10	0.846824	4.11365e-10	0.842638	3.37974e-13	NA	NA
FBXL20	4.0906e-06	0.000653339	-4.60673	3.3418e-14	3.67619e-11	7.58434	Esophagus_Gastroesophageal_Junction	8.455e-06	0.00271954	4.45333	8.08165e-13	3.63233e-10	7.15976	Brain_Cerebellum	1.56702e-06	0.000492156	-4.80249	1.1301e-15	6.0371e-13	-8.01183	NA	NA	NA	NA	NA	NA	1	1	1	0	3	-1.10246	-6.96648	1.16123	-7.14986	-1.05152	8.08056	NA	NA	0.27026	3.2497e-12	0.24555	8.68635e-13	0.293021	6.44687e-16	NA	NA	0.747042	9.80326e-10	0.846824	4.11365e-10	0.841176	3.77106e-13	NA	NA
FBXL20	4.0906e-06	0.000653339	-4.60673	3.3418e-14	3.67619e-11	7.58434	Esophagus_Gastroesophageal_Junction	8.455e-06	0.00271954	4.45333	8.08165e-13	3.63233e-10	7.15976	Breast_Mammary_Tissue	1.56702e-06	0.000518222	-4.80249	1.1301e-15	6.11124e-13	-8.01183	NA	NA	NA	NA	NA	NA	1	1	1	0	3	-1.10246	-6.96648	1.16123	-7.14986	-1.05152	8.08056	NA	NA	0.27026	3.2497e-12	0.24555	8.68635e-13	0.293021	6.44687e-16	NA	NA	0.747042	9.80326e-10	0.846824	4.11365e-10	0.839931	3.29528e-13	NA	NA
FBXL20	4.0906e-06	0.000653339	-4.60673	3.3418e-14	3.67619e-11	7.58434	Esophagus_Gastroesophageal_Junction	8.455e-06	0.00271954	4.45333	8.08165e-13	3.63233e-10	7.15976	Cells_EBV-transformed_lymphocytes	1.56702e-06	0.000495926	4.80249	1.1301e-15	6.7186e-13	8.01183	NA	NA	NA	NA	NA	NA	1	1	1	0	3	-1.10246	-6.96648	1.16123	-7.14986	1.05152	-8.08056	NA	NA	0.27026	3.2497e-12	0.24555	8.68635e-13	0.293021	6.44687e-16	NA	NA	0.747042	9.80326e-10	0.846824	4.11365e-10	0.836808	3.67838e-13	NA	NA
FBXL20	4.0906e-06	0.000653339	-4.60673	3.3418e-14	3.67619e-11	7.58434	Esophagus_Gastroesophageal_Junction	8.455e-06	0.00271954	4.45333	8.08165e-13	3.63233e-10	7.15976	Esophagus_Gastroesophageal_Junction	1.56702e-06	0.000499346	4.80249	1.1301e-15	6.33152e-13	8.01183	NA	NA	NA	NA	NA	NA	1	1	1	0	3	-1.10246	-6.96648	1.16123	-7.14986	1.05152	-8.08056	NA	NA	0.27026	3.2497e-12	0.24555	8.68635e-13	0.293021	6.44687e-16	NA	NA	0.747042	9.80326e-10	0.846824	4.11365e-10	0.845826	3.06425e-13	NA	NA
FBXL20	4.0906e-06	0.000653339	-4.60673	3.3418e-14	3.67619e-11	7.58434	Esophagus_Gastroesophageal_Junction	8.455e-06	0.00271954	4.45333	8.08165e-13	3.63233e-10	7.15976	Esophagus_Muscularis	1.56702e-06	0.000526415	-4.80249	1.1301e-15	7.39463e-13	-8.01183	NA	NA	NA	NA	NA	NA	1	1	1	0	3	-1.10246	-6.96648	1.16123	-7.14986	-1.05152	8.08056	NA	NA	0.27026	3.2497e-12	0.24555	8.68635e-13	0.293021	6.44687e-16	NA	NA	0.747042	9.80326e-10	0.846824	4.11365e-10	0.845359	3.31982e-13	NA	NA
FBXL20	4.0906e-06	0.000653339	-4.60673	3.3418e-14	3.67619e-11	7.58434	Esophagus_Gastroesophageal_Junction	8.455e-06	0.00271954	4.45333	8.08165e-13	3.63233e-10	7.15976	Heart_Atrial_Appendage	1.56702e-06	0.000604979	-4.80249	1.1301e-15	7.34566e-13	-8.01183	NA	NA	NA	NA	NA	NA	1	1	1	0	3	-1.10246	-6.96648	1.16123	-7.14986	-1.05152	8.08056	NA	NA	0.27026	3.2497e-12	0.24555	8.68635e-13	0.293021	6.44687e-16	NA	NA	0.747042	9.80326e-10	0.846824	4.11365e-10	0.835844	3.62428e-13	NA	NA
FBXL20	4.0906e-06	0.000653339	-4.60673	3.3418e-14	3.67619e-11	7.58434	Esophagus_Gastroesophageal_Junction	8.455e-06	0.00271954	4.45333	8.08165e-13	3.63233e-10	7.15976	Lung	1.56702e-06	0.000447955	-4.80249	1.1301e-15	6.38033e-13	-8.01183	NA	NA	NA	NA	NA	NA	1	1	1	0	3	-1.10246	-6.96648	1.16123	-7.14986	-1.05152	8.08056	NA	NA	0.27026	3.2497e-12	0.24555	8.68635e-13	0.293021	6.44687e-16	NA	NA	0.747042	9.80326e-10	0.846824	4.11365e-10	0.839924	3.44438e-13	NA	NA
FBXL20	4.0906e-06	0.000653339	-4.60673	3.3418e-14	3.67619e-11	7.58434	Esophagus_Gastroesophageal_Junction	8.455e-06	0.00271954	4.45333	8.08165e-13	3.63233e-10	7.15976	Nerve_Tibial	1.56702e-06	0.000534399	-4.80249	1.1301e-15	6.23454e-13	-8.01183	NA	NA	NA	NA	NA	NA	1	1	1	0	3	-1.10246	-6.96648	1.16123	-7.14986	-1.05152	8.08056	NA	NA	0.27026	3.2497e-12	0.24555	8.68635e-13	0.293021	6.44687e-16	NA	NA	0.747042	9.80326e-10	0.846824	4.11365e-10	0.83572	3.44367e-13	NA	NA
FBXL20	4.0906e-06	0.000653339	-4.60673	3.3418e-14	3.67619e-11	7.58434	Esophagus_Gastroesophageal_Junction	8.455e-06	0.00271954	4.45333	8.08165e-13	3.63233e-10	7.15976	Skin_Sun_Exposed_Lower_leg	1.56702e-06	0.000486454	-4.80249	1.1301e-15	6.49857e-13	-8.01183	NA	NA	NA	NA	NA	NA	1	1	1	0	3	-1.10246	-6.96648	1.16123	-7.14986	-1.05152	8.08056	NA	NA	0.27026	3.2497e-12	0.24555	8.68635e-13	0.293021	6.44687e-16	NA	NA	0.747042	9.80326e-10	0.846824	4.11365e-10	0.844145	3.29572e-13	NA	NA
FBXL20	4.0906e-06	0.000653339	-4.60673	3.3418e-14	3.67619e-11	7.58434	Esophagus_Gastroesophageal_Junction	8.455e-06	0.00271954	4.45333	8.08165e-13	3.63233e-10	7.15976	Testis	1.56702e-06	0.000742496	4.80249	1.1301e-15	8.21038e-13	8.01183	NA	NA	NA	NA	NA	NA	1	1	1	0	3	-1.10246	-6.96648	1.16123	-7.14986	1.05152	-8.08056	NA	NA	0.27026	3.2497e-12	0.24555	8.68635e-13	0.293021	6.44687e-16	NA	NA	0.747042	9.80326e-10	0.846824	4.11365e-10	0.845994	4.39668e-13	NA	NA
FBXL20	4.0906e-06	0.000653339	-4.60673	3.3418e-14	3.67619e-11	7.58434	Esophagus_Gastroesophageal_Junction	8.455e-06	0.00271954	4.45333	8.08165e-13	3.63233e-10	7.15976	Uterus	1.56702e-06	0.000495059	4.80249	1.1301e-15	7.79964e-13	8.01183	NA	NA	NA	NA	NA	NA	1	1	1	0	3	-1.10246	-6.96648	1.16123	-7.14986	1.05152	-8.08056	NA	NA	0.27026	3.2497e-12	0.24555	8.68635e-13	0.293021	6.44687e-16	NA	NA	0.747042	9.80326e-10	0.846824	4.11365e-10	0.838769	3.846e-13	NA	NA
FBXL20	4.0906e-06	0.000653339	-4.60673	3.3418e-14	3.67619e-11	7.58434	Esophagus_Gastroesophageal_Junction	8.455e-06	0.00271954	4.45333	8.08165e-13	3.63233e-10	7.15976	smultixcan	1.56702e-06	0.000557497	-1.10827	1.1301e-15	5.78409e-13	-1.84888	NA	NA	NA	NA	NA	NA	1	1	1	0	3	-1.10246	-6.96648	1.16123	-7.14986	-0.242658	1.86475	NA	NA	0.27026	3.2497e-12	0.24555	8.68635e-13	0.293021	6.44687e-16	NA	NA	0.747042	9.80326e-10	0.846824	4.11365e-10	0.831687	3.4077e-13	NA	NA
FBXL20	4.0906e-06	0.000653339	-4.60673	3.3418e-14	3.67619e-11	7.58434	Esophagus_Mucosa	8.455e-06	0.00336345	4.45333	8.08165e-13	3.23825e-10	7.15976	Adipose_Visceral_Omentum	1.56702e-06	0.00049582	4.80249	1.1301e-15	6.95197e-13	8.01183	NA	NA	NA	NA	NA	NA	1	1	1	0	3	-1.10246	-6.96648	1.16123	-7.14986	1.05152	-8.08056	NA	NA	0.27026	3.2497e-12	0.24555	8.68635e-13	0.293021	6.44687e-16	NA	NA	0.747042	9.80326e-10	0.819095	3.82229e-10	0.84328	3.38409e-13	NA	NA
FBXL20	4.0906e-06	0.000653339	-4.60673	3.3418e-14	3.67619e-11	7.58434	Esophagus_Mucosa	8.455e-06	0.00336345	4.45333	8.08165e-13	3.23825e-10	7.15976	Artery_Aorta	1.56702e-06	0.00056976	-4.80249	1.1301e-15	6.12299e-13	-8.01183	NA	NA	NA	NA	NA	NA	1	1	1	0	3	-1.10246	-6.96648	1.16123	-7.14986	-1.05152	8.08056	NA	NA	0.27026	3.2497e-12	0.24555	8.68635e-13	0.293021	6.44687e-16	NA	NA	0.747042	9.80326e-10	0.819095	3.82229e-10	0.842638	3.37974e-13	NA	NA
FBXL20	4.0906e-06	0.000653339	-4.60673	3.3418e-14	3.67619e-11	7.58434	Esophagus_Mucosa	8.455e-06	0.00336345	4.45333	8.08165e-13	3.23825e-10	7.15976	Brain_Cerebellum	1.56702e-06	0.000492156	-4.80249	1.1301e-15	6.0371e-13	-8.01183	NA	NA	NA	NA	NA	NA	1	1	1	0	3	-1.10246	-6.96648	1.16123	-7.14986	-1.05152	8.08056	NA	NA	0.27026	3.2497e-12	0.24555	8.68635e-13	0.293021	6.44687e-16	NA	NA	0.747042	9.80326e-10	0.819095	3.82229e-10	0.841176	3.77106e-13	NA	NA
FBXL20	4.0906e-06	0.000653339	-4.60673	3.3418e-14	3.67619e-11	7.58434	Esophagus_Mucosa	8.455e-06	0.00336345	4.45333	8.08165e-13	3.23825e-10	7.15976	Breast_Mammary_Tissue	1.56702e-06	0.000518222	-4.80249	1.1301e-15	6.11124e-13	-8.01183	NA	NA	NA	NA	NA	NA	1	1	1	0	3	-1.10246	-6.96648	1.16123	-7.14986	-1.05152	8.08056	NA	NA	0.27026	3.2497e-12	0.24555	8.68635e-13	0.293021	6.44687e-16	NA	NA	0.747042	9.80326e-10	0.819095	3.82229e-10	0.839931	3.29528e-13	NA	NA
FBXL20	4.0906e-06	0.000653339	-4.60673	3.3418e-14	3.67619e-11	7.58434	Esophagus_Mucosa	8.455e-06	0.00336345	4.45333	8.08165e-13	3.23825e-10	7.15976	Cells_EBV-transformed_lymphocytes	1.56702e-06	0.000495926	4.80249	1.1301e-15	6.7186e-13	8.01183	NA	NA	NA	NA	NA	NA	1	1	1	0	3	-1.10246	-6.96648	1.16123	-7.14986	1.05152	-8.08056	NA	NA	0.27026	3.2497e-12	0.24555	8.68635e-13	0.293021	6.44687e-16	NA	NA	0.747042	9.80326e-10	0.819095	3.82229e-10	0.836808	3.67838e-13	NA	NA
FBXL20	4.0906e-06	0.000653339	-4.60673	3.3418e-14	3.67619e-11	7.58434	Esophagus_Mucosa	8.455e-06	0.00336345	4.45333	8.08165e-13	3.23825e-10	7.15976	Esophagus_Gastroesophageal_Junction	1.56702e-06	0.000499346	4.80249	1.1301e-15	6.33152e-13	8.01183	NA	NA	NA	NA	NA	NA	1	1	1	0	3	-1.10246	-6.96648	1.16123	-7.14986	1.05152	-8.08056	NA	NA	0.27026	3.2497e-12	0.24555	8.68635e-13	0.293021	6.44687e-16	NA	NA	0.747042	9.80326e-10	0.819095	3.82229e-10	0.845826	3.06425e-13	NA	NA
FBXL20	4.0906e-06	0.000653339	-4.60673	3.3418e-14	3.67619e-11	7.58434	Esophagus_Mucosa	8.455e-06	0.00336345	4.45333	8.08165e-13	3.23825e-10	7.15976	Esophagus_Muscularis	1.56702e-06	0.000526415	-4.80249	1.1301e-15	7.39463e-13	-8.01183	NA	NA	NA	NA	NA	NA	1	1	1	0	3	-1.10246	-6.96648	1.16123	-7.14986	-1.05152	8.08056	NA	NA	0.27026	3.2497e-12	0.24555	8.68635e-13	0.293021	6.44687e-16	NA	NA	0.747042	9.80326e-10	0.819095	3.82229e-10	0.845359	3.31982e-13	NA	NA
FBXL20	4.0906e-06	0.000653339	-4.60673	3.3418e-14	3.67619e-11	7.58434	Esophagus_Mucosa	8.455e-06	0.00336345	4.45333	8.08165e-13	3.23825e-10	7.15976	Heart_Atrial_Appendage	1.56702e-06	0.000604979	-4.80249	1.1301e-15	7.34566e-13	-8.01183	NA	NA	NA	NA	NA	NA	1	1	1	0	3	-1.10246	-6.96648	1.16123	-7.14986	-1.05152	8.08056	NA	NA	0.27026	3.2497e-12	0.24555	8.68635e-13	0.293021	6.44687e-16	NA	NA	0.747042	9.80326e-10	0.819095	3.82229e-10	0.835844	3.62428e-13	NA	NA
FBXL20	4.0906e-06	0.000653339	-4.60673	3.3418e-14	3.67619e-11	7.58434	Esophagus_Mucosa	8.455e-06	0.00336345	4.45333	8.08165e-13	3.23825e-10	7.15976	Lung	1.56702e-06	0.000447955	-4.80249	1.1301e-15	6.38033e-13	-8.01183	NA	NA	NA	NA	NA	NA	1	1	1	0	3	-1.10246	-6.96648	1.16123	-7.14986	-1.05152	8.08056	NA	NA	0.27026	3.2497e-12	0.24555	8.68635e-13	0.293021	6.44687e-16	NA	NA	0.747042	9.80326e-10	0.819095	3.82229e-10	0.839924	3.44438e-13	NA	NA
FBXL20	4.0906e-06	0.000653339	-4.60673	3.3418e-14	3.67619e-11	7.58434	Esophagus_Mucosa	8.455e-06	0.00336345	4.45333	8.08165e-13	3.23825e-10	7.15976	Nerve_Tibial	1.56702e-06	0.000534399	-4.80249	1.1301e-15	6.23454e-13	-8.01183	NA	NA	NA	NA	NA	NA	1	1	1	0	3	-1.10246	-6.96648	1.16123	-7.14986	-1.05152	8.08056	NA	NA	0.27026	3.2497e-12	0.24555	8.68635e-13	0.293021	6.44687e-16	NA	NA	0.747042	9.80326e-10	0.819095	3.82229e-10	0.83572	3.44367e-13	NA	NA
FBXL20	4.0906e-06	0.000653339	-4.60673	3.3418e-14	3.67619e-11	7.58434	Esophagus_Mucosa	8.455e-06	0.00336345	4.45333	8.08165e-13	3.23825e-10	7.15976	Skin_Sun_Exposed_Lower_leg	1.56702e-06	0.000486454	-4.80249	1.1301e-15	6.49857e-13	-8.01183	NA	NA	NA	NA	NA	NA	1	1	1	0	3	-1.10246	-6.96648	1.16123	-7.14986	-1.05152	8.08056	NA	NA	0.27026	3.2497e-12	0.24555	8.68635e-13	0.293021	6.44687e-16	NA	NA	0.747042	9.80326e-10	0.819095	3.82229e-10	0.844145	3.29572e-13	NA	NA
FBXL20	4.0906e-06	0.000653339	-4.60673	3.3418e-14	3.67619e-11	7.58434	Esophagus_Mucosa	8.455e-06	0.00336345	4.45333	8.08165e-13	3.23825e-10	7.15976	Testis	1.56702e-06	0.000742496	4.80249	1.1301e-15	8.21038e-13	8.01183	NA	NA	NA	NA	NA	NA	1	1	1	0	3	-1.10246	-6.96648	1.16123	-7.14986	1.05152	-8.08056	NA	NA	0.27026	3.2497e-12	0.24555	8.68635e-13	0.293021	6.44687e-16	NA	NA	0.747042	9.80326e-10	0.819095	3.82229e-10	0.845994	4.39668e-13	NA	NA
FBXL20	4.0906e-06	0.000653339	-4.60673	3.3418e-14	3.67619e-11	7.58434	Esophagus_Mucosa	8.455e-06	0.00336345	4.45333	8.08165e-13	3.23825e-10	7.15976	Uterus	1.56702e-06	0.000495059	4.80249	1.1301e-15	7.79964e-13	8.01183	NA	NA	NA	NA	NA	NA	1	1	1	0	3	-1.10246	-6.96648	1.16123	-7.14986	1.05152	-8.08056	NA	NA	0.27026	3.2497e-12	0.24555	8.68635e-13	0.293021	6.44687e-16	NA	NA	0.747042	9.80326e-10	0.819095	3.82229e-10	0.838769	3.846e-13	NA	NA
FBXL20	4.0906e-06	0.000653339	-4.60673	3.3418e-14	3.67619e-11	7.58434	Esophagus_Mucosa	8.455e-06	0.00336345	4.45333	8.08165e-13	3.23825e-10	7.15976	smultixcan	1.56702e-06	0.000557497	-1.10827	1.1301e-15	5.78409e-13	-1.84888	NA	NA	NA	NA	NA	NA	1	1	1	0	3	-1.10246	-6.96648	1.16123	-7.14986	-0.242658	1.86475	NA	NA	0.27026	3.2497e-12	0.24555	8.68635e-13	0.293021	6.44687e-16	NA	NA	0.747042	9.80326e-10	0.819095	3.82229e-10	0.831687	3.4077e-13	NA	NA
FBXL20	4.0906e-06	0.000653339	-4.60673	3.3418e-14	3.67619e-11	7.58434	Kidney_Cortex	8.455e-06	0.00267178	4.45333	8.08165e-13	3.53218e-10	7.15976	Adipose_Visceral_Omentum	1.56702e-06	0.00049582	4.80249	1.1301e-15	6.95197e-13	8.01183	NA	NA	NA	NA	NA	NA	1	1	1	0	3	-1.10246	-6.96648	1.16123	-7.14986	1.05152	-8.08056	NA	NA	0.27026	3.2497e-12	0.24555	8.68635e-13	0.293021	6.44687e-16	NA	NA	0.747042	9.80326e-10	0.823033	3.99833e-10	0.84328	3.38409e-13	NA	NA
FBXL20	4.0906e-06	0.000653339	-4.60673	3.3418e-14	3.67619e-11	7.58434	Kidney_Cortex	8.455e-06	0.00267178	4.45333	8.08165e-13	3.53218e-10	7.15976	Artery_Aorta	1.56702e-06	0.00056976	-4.80249	1.1301e-15	6.12299e-13	-8.01183	NA	NA	NA	NA	NA	NA	1	1	1	0	3	-1.10246	-6.96648	1.16123	-7.14986	-1.05152	8.08056	NA	NA	0.27026	3.2497e-12	0.24555	8.68635e-13	0.293021	6.44687e-16	NA	NA	0.747042	9.80326e-10	0.823033	3.99833e-10	0.842638	3.37974e-13	NA	NA
FBXL20	4.0906e-06	0.000653339	-4.60673	3.3418e-14	3.67619e-11	7.58434	Kidney_Cortex	8.455e-06	0.00267178	4.45333	8.08165e-13	3.53218e-10	7.15976	Brain_Cerebellum	1.56702e-06	0.000492156	-4.80249	1.1301e-15	6.0371e-13	-8.01183	NA	NA	NA	NA	NA	NA	1	1	1	0	3	-1.10246	-6.96648	1.16123	-7.14986	-1.05152	8.08056	NA	NA	0.27026	3.2497e-12	0.24555	8.68635e-13	0.293021	6.44687e-16	NA	NA	0.747042	9.80326e-10	0.823033	3.99833e-10	0.841176	3.77106e-13	NA	NA
FBXL20	4.0906e-06	0.000653339	-4.60673	3.3418e-14	3.67619e-11	7.58434	Kidney_Cortex	8.455e-06	0.00267178	4.45333	8.08165e-13	3.53218e-10	7.15976	Breast_Mammary_Tissue	1.56702e-06	0.000518222	-4.80249	1.1301e-15	6.11124e-13	-8.01183	NA	NA	NA	NA	NA	NA	1	1	1	0	3	-1.10246	-6.96648	1.16123	-7.14986	-1.05152	8.08056	NA	NA	0.27026	3.2497e-12	0.24555	8.68635e-13	0.293021	6.44687e-16	NA	NA	0.747042	9.80326e-10	0.823033	3.99833e-10	0.839931	3.29528e-13	NA	NA
FBXL20	4.0906e-06	0.000653339	-4.60673	3.3418e-14	3.67619e-11	7.58434	Kidney_Cortex	8.455e-06	0.00267178	4.45333	8.08165e-13	3.53218e-10	7.15976	Cells_EBV-transformed_lymphocytes	1.56702e-06	0.000495926	4.80249	1.1301e-15	6.7186e-13	8.01183	NA	NA	NA	NA	NA	NA	1	1	1	0	3	-1.10246	-6.96648	1.16123	-7.14986	1.05152	-8.08056	NA	NA	0.27026	3.2497e-12	0.24555	8.68635e-13	0.293021	6.44687e-16	NA	NA	0.747042	9.80326e-10	0.823033	3.99833e-10	0.836808	3.67838e-13	NA	NA
FBXL20	4.0906e-06	0.000653339	-4.60673	3.3418e-14	3.67619e-11	7.58434	Kidney_Cortex	8.455e-06	0.00267178	4.45333	8.08165e-13	3.53218e-10	7.15976	Esophagus_Gastroesophageal_Junction	1.56702e-06	0.000499346	4.80249	1.1301e-15	6.33152e-13	8.01183	NA	NA	NA	NA	NA	NA	1	1	1	0	3	-1.10246	-6.96648	1.16123	-7.14986	1.05152	-8.08056	NA	NA	0.27026	3.2497e-12	0.24555	8.68635e-13	0.293021	6.44687e-16	NA	NA	0.747042	9.80326e-10	0.823033	3.99833e-10	0.845826	3.06425e-13	NA	NA
FBXL20	4.0906e-06	0.000653339	-4.60673	3.3418e-14	3.67619e-11	7.58434	Kidney_Cortex	8.455e-06	0.00267178	4.45333	8.08165e-13	3.53218e-10	7.15976	Esophagus_Muscularis	1.56702e-06	0.000526415	-4.80249	1.1301e-15	7.39463e-13	-8.01183	NA	NA	NA	NA	NA	NA	1	1	1	0	3	-1.10246	-6.96648	1.16123	-7.14986	-1.05152	8.08056	NA	NA	0.27026	3.2497e-12	0.24555	8.68635e-13	0.293021	6.44687e-16	NA	NA	0.747042	9.80326e-10	0.823033	3.99833e-10	0.845359	3.31982e-13	NA	NA
FBXL20	4.0906e-06	0.000653339	-4.60673	3.3418e-14	3.67619e-11	7.58434	Kidney_Cortex	8.455e-06	0.00267178	4.45333	8.08165e-13	3.53218e-10	7.15976	Heart_Atrial_Appendage	1.56702e-06	0.000604979	-4.80249	1.1301e-15	7.34566e-13	-8.01183	NA	NA	NA	NA	NA	NA	1	1	1	0	3	-1.10246	-6.96648	1.16123	-7.14986	-1.05152	8.08056	NA	NA	0.27026	3.2497e-12	0.24555	8.68635e-13	0.293021	6.44687e-16	NA	NA	0.747042	9.80326e-10	0.823033	3.99833e-10	0.835844	3.62428e-13	NA	NA
FBXL20	4.0906e-06	0.000653339	-4.60673	3.3418e-14	3.67619e-11	7.58434	Kidney_Cortex	8.455e-06	0.00267178	4.45333	8.08165e-13	3.53218e-10	7.15976	Lung	1.56702e-06	0.000447955	-4.80249	1.1301e-15	6.38033e-13	-8.01183	NA	NA	NA	NA	NA	NA	1	1	1	0	3	-1.10246	-6.96648	1.16123	-7.14986	-1.05152	8.08056	NA	NA	0.27026	3.2497e-12	0.24555	8.68635e-13	0.293021	6.44687e-16	NA	NA	0.747042	9.80326e-10	0.823033	3.99833e-10	0.839924	3.44438e-13	NA	NA
FBXL20	4.0906e-06	0.000653339	-4.60673	3.3418e-14	3.67619e-11	7.58434	Kidney_Cortex	8.455e-06	0.00267178	4.45333	8.08165e-13	3.53218e-10	7.15976	Nerve_Tibial	1.56702e-06	0.000534399	-4.80249	1.1301e-15	6.23454e-13	-8.01183	NA	NA	NA	NA	NA	NA	1	1	1	0	3	-1.10246	-6.96648	1.16123	-7.14986	-1.05152	8.08056	NA	NA	0.27026	3.2497e-12	0.24555	8.68635e-13	0.293021	6.44687e-16	NA	NA	0.747042	9.80326e-10	0.823033	3.99833e-10	0.83572	3.44367e-13	NA	NA
FBXL20	4.0906e-06	0.000653339	-4.60673	3.3418e-14	3.67619e-11	7.58434	Kidney_Cortex	8.455e-06	0.00267178	4.45333	8.08165e-13	3.53218e-10	7.15976	Skin_Sun_Exposed_Lower_leg	1.56702e-06	0.000486454	-4.80249	1.1301e-15	6.49857e-13	-8.01183	NA	NA	NA	NA	NA	NA	1	1	1	0	3	-1.10246	-6.96648	1.16123	-7.14986	-1.05152	8.08056	NA	NA	0.27026	3.2497e-12	0.24555	8.68635e-13	0.293021	6.44687e-16	NA	NA	0.747042	9.80326e-10	0.823033	3.99833e-10	0.844145	3.29572e-13	NA	NA
FBXL20	4.0906e-06	0.000653339	-4.60673	3.3418e-14	3.67619e-11	7.58434	Kidney_Cortex	8.455e-06	0.00267178	4.45333	8.08165e-13	3.53218e-10	7.15976	Testis	1.56702e-06	0.000742496	4.80249	1.1301e-15	8.21038e-13	8.01183	NA	NA	NA	NA	NA	NA	1	1	1	0	3	-1.10246	-6.96648	1.16123	-7.14986	1.05152	-8.08056	NA	NA	0.27026	3.2497e-12	0.24555	8.68635e-13	0.293021	6.44687e-16	NA	NA	0.747042	9.80326e-10	0.823033	3.99833e-10	0.845994	4.39668e-13	NA	NA
FBXL20	4.0906e-06	0.000653339	-4.60673	3.3418e-14	3.67619e-11	7.58434	Kidney_Cortex	8.455e-06	0.00267178	4.45333	8.08165e-13	3.53218e-10	7.15976	Uterus	1.56702e-06	0.000495059	4.80249	1.1301e-15	7.79964e-13	8.01183	NA	NA	NA	NA	NA	NA	1	1	1	0	3	-1.10246	-6.96648	1.16123	-7.14986	1.05152	-8.08056	NA	NA	0.27026	3.2497e-12	0.24555	8.68635e-13	0.293021	6.44687e-16	NA	NA	0.747042	9.80326e-10	0.823033	3.99833e-10	0.838769	3.846e-13	NA	NA
FBXL20	4.0906e-06	0.000653339	-4.60673	3.3418e-14	3.67619e-11	7.58434	Kidney_Cortex	8.455e-06	0.00267178	4.45333	8.08165e-13	3.53218e-10	7.15976	smultixcan	1.56702e-06	0.000557497	-1.10827	1.1301e-15	5.78409e-13	-1.84888	NA	NA	NA	NA	NA	NA	1	1	1	0	3	-1.10246	-6.96648	1.16123	-7.14986	-0.242658	1.86475	NA	NA	0.27026	3.2497e-12	0.24555	8.68635e-13	0.293021	6.44687e-16	NA	NA	0.747042	9.80326e-10	0.823033	3.99833e-10	0.831687	3.4077e-13	NA	NA
FBXL20	4.0906e-06	0.000653339	-4.60673	3.3418e-14	3.67619e-11	7.58434	Liver	8.455e-06	0.00314375	4.45333	8.08165e-13	3.61037e-10	7.15976	Adipose_Visceral_Omentum	1.56702e-06	0.00049582	4.80249	1.1301e-15	6.95197e-13	8.01183	NA	NA	NA	NA	NA	NA	1	1	1	0	3	-1.10246	-6.96648	0.835154	-7.14986	1.05152	-8.08056	NA	NA	0.27026	3.2497e-12	0.403631	8.68635e-13	0.293021	6.44687e-16	NA	NA	0.747042	9.80326e-10	0.881346	4.07616e-10	0.84328	3.38409e-13	NA	NA
FBXL20	4.0906e-06	0.000653339	-4.60673	3.3418e-14	3.67619e-11	7.58434	Liver	8.455e-06	0.00314375	4.45333	8.08165e-13	3.61037e-10	7.15976	Artery_Aorta	1.56702e-06	0.00056976	-4.80249	1.1301e-15	6.12299e-13	-8.01183	NA	NA	NA	NA	NA	NA	1	1	1	0	3	-1.10246	-6.96648	0.835154	-7.14986	-1.05152	8.08056	NA	NA	0.27026	3.2497e-12	0.403631	8.68635e-13	0.293021	6.44687e-16	NA	NA	0.747042	9.80326e-10	0.881346	4.07616e-10	0.842638	3.37974e-13	NA	NA
FBXL20	4.0906e-06	0.000653339	-4.60673	3.3418e-14	3.67619e-11	7.58434	Liver	8.455e-06	0.00314375	4.45333	8.08165e-13	3.61037e-10	7.15976	Brain_Cerebellum	1.56702e-06	0.000492156	-4.80249	1.1301e-15	6.0371e-13	-8.01183	NA	NA	NA	NA	NA	NA	1	1	1	0	3	-1.10246	-6.96648	0.835154	-7.14986	-1.05152	8.08056	NA	NA	0.27026	3.2497e-12	0.403631	8.68635e-13	0.293021	6.44687e-16	NA	NA	0.747042	9.80326e-10	0.881346	4.07616e-10	0.841176	3.77106e-13	NA	NA
FBXL20	4.0906e-06	0.000653339	-4.60673	3.3418e-14	3.67619e-11	7.58434	Liver	8.455e-06	0.00314375	4.45333	8.08165e-13	3.61037e-10	7.15976	Breast_Mammary_Tissue	1.56702e-06	0.000518222	-4.80249	1.1301e-15	6.11124e-13	-8.01183	NA	NA	NA	NA	NA	NA	1	1	1	0	3	-1.10246	-6.96648	0.835154	-7.14986	-1.05152	8.08056	NA	NA	0.27026	3.2497e-12	0.403631	8.68635e-13	0.293021	6.44687e-16	NA	NA	0.747042	9.80326e-10	0.881346	4.07616e-10	0.839931	3.29528e-13	NA	NA
FBXL20	4.0906e-06	0.000653339	-4.60673	3.3418e-14	3.67619e-11	7.58434	Liver	8.455e-06	0.00314375	4.45333	8.08165e-13	3.61037e-10	7.15976	Cells_EBV-transformed_lymphocytes	1.56702e-06	0.000495926	4.80249	1.1301e-15	6.7186e-13	8.01183	NA	NA	NA	NA	NA	NA	1	1	1	0	3	-1.10246	-6.96648	0.835154	-7.14986	1.05152	-8.08056	NA	NA	0.27026	3.2497e-12	0.403631	8.68635e-13	0.293021	6.44687e-16	NA	NA	0.747042	9.80326e-10	0.881346	4.07616e-10	0.836808	3.67838e-13	NA	NA
FBXL20	4.0906e-06	0.000653339	-4.60673	3.3418e-14	3.67619e-11	7.58434	Liver	8.455e-06	0.00314375	4.45333	8.08165e-13	3.61037e-10	7.15976	Esophagus_Gastroesophageal_Junction	1.56702e-06	0.000499346	4.80249	1.1301e-15	6.33152e-13	8.01183	NA	NA	NA	NA	NA	NA	1	1	1	0	3	-1.10246	-6.96648	0.835154	-7.14986	1.05152	-8.08056	NA	NA	0.27026	3.2497e-12	0.403631	8.68635e-13	0.293021	6.44687e-16	NA	NA	0.747042	9.80326e-10	0.881346	4.07616e-10	0.845826	3.06425e-13	NA	NA
FBXL20	4.0906e-06	0.000653339	-4.60673	3.3418e-14	3.67619e-11	7.58434	Liver	8.455e-06	0.00314375	4.45333	8.08165e-13	3.61037e-10	7.15976	Esophagus_Muscularis	1.56702e-06	0.000526415	-4.80249	1.1301e-15	7.39463e-13	-8.01183	NA	NA	NA	NA	NA	NA	1	1	1	0	3	-1.10246	-6.96648	0.835154	-7.14986	-1.05152	8.08056	NA	NA	0.27026	3.2497e-12	0.403631	8.68635e-13	0.293021	6.44687e-16	NA	NA	0.747042	9.80326e-10	0.881346	4.07616e-10	0.845359	3.31982e-13	NA	NA
FBXL20	4.0906e-06	0.000653339	-4.60673	3.3418e-14	3.67619e-11	7.58434	Liver	8.455e-06	0.00314375	4.45333	8.08165e-13	3.61037e-10	7.15976	Heart_Atrial_Appendage	1.56702e-06	0.000604979	-4.80249	1.1301e-15	7.34566e-13	-8.01183	NA	NA	NA	NA	NA	NA	1	1	1	0	3	-1.10246	-6.96648	0.835154	-7.14986	-1.05152	8.08056	NA	NA	0.27026	3.2497e-12	0.403631	8.68635e-13	0.293021	6.44687e-16	NA	NA	0.747042	9.80326e-10	0.881346	4.07616e-10	0.835844	3.62428e-13	NA	NA
FBXL20	4.0906e-06	0.000653339	-4.60673	3.3418e-14	3.67619e-11	7.58434	Liver	8.455e-06	0.00314375	4.45333	8.08165e-13	3.61037e-10	7.15976	Lung	1.56702e-06	0.000447955	-4.80249	1.1301e-15	6.38033e-13	-8.01183	NA	NA	NA	NA	NA	NA	1	1	1	0	3	-1.10246	-6.96648	0.835154	-7.14986	-1.05152	8.08056	NA	NA	0.27026	3.2497e-12	0.403631	8.68635e-13	0.293021	6.44687e-16	NA	NA	0.747042	9.80326e-10	0.881346	4.07616e-10	0.839924	3.44438e-13	NA	NA
FBXL20	4.0906e-06	0.000653339	-4.60673	3.3418e-14	3.67619e-11	7.58434	Liver	8.455e-06	0.00314375	4.45333	8.08165e-13	3.61037e-10	7.15976	Nerve_Tibial	1.56702e-06	0.000534399	-4.80249	1.1301e-15	6.23454e-13	-8.01183	NA	NA	NA	NA	NA	NA	1	1	1	0	3	-1.10246	-6.96648	0.835154	-7.14986	-1.05152	8.08056	NA	NA	0.27026	3.2497e-12	0.403631	8.68635e-13	0.293021	6.44687e-16	NA	NA	0.747042	9.80326e-10	0.881346	4.07616e-10	0.83572	3.44367e-13	NA	NA
FBXL20	4.0906e-06	0.000653339	-4.60673	3.3418e-14	3.67619e-11	7.58434	Liver	8.455e-06	0.00314375	4.45333	8.08165e-13	3.61037e-10	7.15976	Skin_Sun_Exposed_Lower_leg	1.56702e-06	0.000486454	-4.80249	1.1301e-15	6.49857e-13	-8.01183	NA	NA	NA	NA	NA	NA	1	1	1	0	3	-1.10246	-6.96648	0.835154	-7.14986	-1.05152	8.08056	NA	NA	0.27026	3.2497e-12	0.403631	8.68635e-13	0.293021	6.44687e-16	NA	NA	0.747042	9.80326e-10	0.881346	4.07616e-10	0.844145	3.29572e-13	NA	NA
FBXL20	4.0906e-06	0.000653339	-4.60673	3.3418e-14	3.67619e-11	7.58434	Liver	8.455e-06	0.00314375	4.45333	8.08165e-13	3.61037e-10	7.15976	Testis	1.56702e-06	0.000742496	4.80249	1.1301e-15	8.21038e-13	8.01183	NA	NA	NA	NA	NA	NA	1	1	1	0	3	-1.10246	-6.96648	0.835154	-7.14986	1.05152	-8.08056	NA	NA	0.27026	3.2497e-12	0.403631	8.68635e-13	0.293021	6.44687e-16	NA	NA	0.747042	9.80326e-10	0.881346	4.07616e-10	0.845994	4.39668e-13	NA	NA
FBXL20	4.0906e-06	0.000653339	-4.60673	3.3418e-14	3.67619e-11	7.58434	Liver	8.455e-06	0.00314375	4.45333	8.08165e-13	3.61037e-10	7.15976	Uterus	1.56702e-06	0.000495059	4.80249	1.1301e-15	7.79964e-13	8.01183	NA	NA	NA	NA	NA	NA	1	1	1	0	3	-1.10246	-6.96648	0.835154	-7.14986	1.05152	-8.08056	NA	NA	0.27026	3.2497e-12	0.403631	8.68635e-13	0.293021	6.44687e-16	NA	NA	0.747042	9.80326e-10	0.881346	4.07616e-10	0.838769	3.846e-13	NA	NA
FBXL20	4.0906e-06	0.000653339	-4.60673	3.3418e-14	3.67619e-11	7.58434	Liver	8.455e-06	0.00314375	4.45333	8.08165e-13	3.61037e-10	7.15976	smultixcan	1.56702e-06	0.000557497	-1.10827	1.1301e-15	5.78409e-13	-1.84888	NA	NA	NA	NA	NA	NA	1	1	1	0	3	-1.10246	-6.96648	0.835154	-7.14986	-0.242658	1.86475	NA	NA	0.27026	3.2497e-12	0.403631	8.68635e-13	0.293021	6.44687e-16	NA	NA	0.747042	9.80326e-10	0.881346	4.07616e-10	0.831687	3.4077e-13	NA	NA
FBXL20	4.0906e-06	0.000653339	-4.60673	3.3418e-14	3.67619e-11	7.58434	Ovary	8.455e-06	0.0031616	4.45333	8.08165e-13	4.10278e-10	7.15976	Adipose_Visceral_Omentum	1.56702e-06	0.00049582	4.80249	1.1301e-15	6.95197e-13	8.01183	NA	NA	NA	NA	NA	NA	1	1	1	0	3	-1.10246	-6.96648	0.880342	-7.14986	1.05152	-8.08056	NA	NA	0.27026	3.2497e-12	0.378674	8.68635e-13	0.293021	6.44687e-16	NA	NA	0.747042	9.80326e-10	0.874776	3.89984e-10	0.84328	3.38409e-13	NA	NA
FBXL20	4.0906e-06	0.000653339	-4.60673	3.3418e-14	3.67619e-11	7.58434	Ovary	8.455e-06	0.0031616	4.45333	8.08165e-13	4.10278e-10	7.15976	Artery_Aorta	1.56702e-06	0.00056976	-4.80249	1.1301e-15	6.12299e-13	-8.01183	NA	NA	NA	NA	NA	NA	1	1	1	0	3	-1.10246	-6.96648	0.880342	-7.14986	-1.05152	8.08056	NA	NA	0.27026	3.2497e-12	0.378674	8.68635e-13	0.293021	6.44687e-16	NA	NA	0.747042	9.80326e-10	0.874776	3.89984e-10	0.842638	3.37974e-13	NA	NA
FBXL20	4.0906e-06	0.000653339	-4.60673	3.3418e-14	3.67619e-11	7.58434	Ovary	8.455e-06	0.0031616	4.45333	8.08165e-13	4.10278e-10	7.15976	Brain_Cerebellum	1.56702e-06	0.000492156	-4.80249	1.1301e-15	6.0371e-13	-8.01183	NA	NA	NA	NA	NA	NA	1	1	1	0	3	-1.10246	-6.96648	0.880342	-7.14986	-1.05152	8.08056	NA	NA	0.27026	3.2497e-12	0.378674	8.68635e-13	0.293021	6.44687e-16	NA	NA	0.747042	9.80326e-10	0.874776	3.89984e-10	0.841176	3.77106e-13	NA	NA
FBXL20	4.0906e-06	0.000653339	-4.60673	3.3418e-14	3.67619e-11	7.58434	Ovary	8.455e-06	0.0031616	4.45333	8.08165e-13	4.10278e-10	7.15976	Breast_Mammary_Tissue	1.56702e-06	0.000518222	-4.80249	1.1301e-15	6.11124e-13	-8.01183	NA	NA	NA	NA	NA	NA	1	1	1	0	3	-1.10246	-6.96648	0.880342	-7.14986	-1.05152	8.08056	NA	NA	0.27026	3.2497e-12	0.378674	8.68635e-13	0.293021	6.44687e-16	NA	NA	0.747042	9.80326e-10	0.874776	3.89984e-10	0.839931	3.29528e-13	NA	NA
FBXL20	4.0906e-06	0.000653339	-4.60673	3.3418e-14	3.67619e-11	7.58434	Ovary	8.455e-06	0.0031616	4.45333	8.08165e-13	4.10278e-10	7.15976	Cells_EBV-transformed_lymphocytes	1.56702e-06	0.000495926	4.80249	1.1301e-15	6.7186e-13	8.01183	NA	NA	NA	NA	NA	NA	1	1	1	0	3	-1.10246	-6.96648	0.880342	-7.14986	1.05152	-8.08056	NA	NA	0.27026	3.2497e-12	0.378674	8.68635e-13	0.293021	6.44687e-16	NA	NA	0.747042	9.80326e-10	0.874776	3.89984e-10	0.836808	3.67838e-13	NA	NA
FBXL20	4.0906e-06	0.000653339	-4.60673	3.3418e-14	3.67619e-11	7.58434	Ovary	8.455e-06	0.0031616	4.45333	8.08165e-13	4.10278e-10	7.15976	Esophagus_Gastroesophageal_Junction	1.56702e-06	0.000499346	4.80249	1.1301e-15	6.33152e-13	8.01183	NA	NA	NA	NA	NA	NA	1	1	1	0	3	-1.10246	-6.96648	0.880342	-7.14986	1.05152	-8.08056	NA	NA	0.27026	3.2497e-12	0.378674	8.68635e-13	0.293021	6.44687e-16	NA	NA	0.747042	9.80326e-10	0.874776	3.89984e-10	0.845826	3.06425e-13	NA	NA
FBXL20	4.0906e-06	0.000653339	-4.60673	3.3418e-14	3.67619e-11	7.58434	Ovary	8.455e-06	0.0031616	4.45333	8.08165e-13	4.10278e-10	7.15976	Esophagus_Muscularis	1.56702e-06	0.000526415	-4.80249	1.1301e-15	7.39463e-13	-8.01183	NA	NA	NA	NA	NA	NA	1	1	1	0	3	-1.10246	-6.96648	0.880342	-7.14986	-1.05152	8.08056	NA	NA	0.27026	3.2497e-12	0.378674	8.68635e-13	0.293021	6.44687e-16	NA	NA	0.747042	9.80326e-10	0.874776	3.89984e-10	0.845359	3.31982e-13	NA	NA
FBXL20	4.0906e-06	0.000653339	-4.60673	3.3418e-14	3.67619e-11	7.58434	Ovary	8.455e-06	0.0031616	4.45333	8.08165e-13	4.10278e-10	7.15976	Heart_Atrial_Appendage	1.56702e-06	0.000604979	-4.80249	1.1301e-15	7.34566e-13	-8.01183	NA	NA	NA	NA	NA	NA	1	1	1	0	3	-1.10246	-6.96648	0.880342	-7.14986	-1.05152	8.08056	NA	NA	0.27026	3.2497e-12	0.378674	8.68635e-13	0.293021	6.44687e-16	NA	NA	0.747042	9.80326e-10	0.874776	3.89984e-10	0.835844	3.62428e-13	NA	NA
FBXL20	4.0906e-06	0.000653339	-4.60673	3.3418e-14	3.67619e-11	7.58434	Ovary	8.455e-06	0.0031616	4.45333	8.08165e-13	4.10278e-10	7.15976	Lung	1.56702e-06	0.000447955	-4.80249	1.1301e-15	6.38033e-13	-8.01183	NA	NA	NA	NA	NA	NA	1	1	1	0	3	-1.10246	-6.96648	0.880342	-7.14986	-1.05152	8.08056	NA	NA	0.27026	3.2497e-12	0.378674	8.68635e-13	0.293021	6.44687e-16	NA	NA	0.747042	9.80326e-10	0.874776	3.89984e-10	0.839924	3.44438e-13	NA	NA
FBXL20	4.0906e-06	0.000653339	-4.60673	3.3418e-14	3.67619e-11	7.58434	Ovary	8.455e-06	0.0031616	4.45333	8.08165e-13	4.10278e-10	7.15976	Nerve_Tibial	1.56702e-06	0.000534399	-4.80249	1.1301e-15	6.23454e-13	-8.01183	NA	NA	NA	NA	NA	NA	1	1	1	0	3	-1.10246	-6.96648	0.880342	-7.14986	-1.05152	8.08056	NA	NA	0.27026	3.2497e-12	0.378674	8.68635e-13	0.293021	6.44687e-16	NA	NA	0.747042	9.80326e-10	0.874776	3.89984e-10	0.83572	3.44367e-13	NA	NA
FBXL20	4.0906e-06	0.000653339	-4.60673	3.3418e-14	3.67619e-11	7.58434	Ovary	8.455e-06	0.0031616	4.45333	8.08165e-13	4.10278e-10	7.15976	Skin_Sun_Exposed_Lower_leg	1.56702e-06	0.000486454	-4.80249	1.1301e-15	6.49857e-13	-8.01183	NA	NA	NA	NA	NA	NA	1	1	1	0	3	-1.10246	-6.96648	0.880342	-7.14986	-1.05152	8.08056	NA	NA	0.27026	3.2497e-12	0.378674	8.68635e-13	0.293021	6.44687e-16	NA	NA	0.747042	9.80326e-10	0.874776	3.89984e-10	0.844145	3.29572e-13	NA	NA
FBXL20	4.0906e-06	0.000653339	-4.60673	3.3418e-14	3.67619e-11	7.58434	Ovary	8.455e-06	0.0031616	4.45333	8.08165e-13	4.10278e-10	7.15976	Testis	1.56702e-06	0.000742496	4.80249	1.1301e-15	8.21038e-13	8.01183	NA	NA	NA	NA	NA	NA	1	1	1	0	3	-1.10246	-6.96648	0.880342	-7.14986	1.05152	-8.08056	NA	NA	0.27026	3.2497e-12	0.378674	8.68635e-13	0.293021	6.44687e-16	NA	NA	0.747042	9.80326e-10	0.874776	3.89984e-10	0.845994	4.39668e-13	NA	NA
FBXL20	4.0906e-06	0.000653339	-4.60673	3.3418e-14	3.67619e-11	7.58434	Ovary	8.455e-06	0.0031616	4.45333	8.08165e-13	4.10278e-10	7.15976	Uterus	1.56702e-06	0.000495059	4.80249	1.1301e-15	7.79964e-13	8.01183	NA	NA	NA	NA	NA	NA	1	1	1	0	3	-1.10246	-6.96648	0.880342	-7.14986	1.05152	-8.08056	NA	NA	0.27026	3.2497e-12	0.378674	8.68635e-13	0.293021	6.44687e-16	NA	NA	0.747042	9.80326e-10	0.874776	3.89984e-10	0.838769	3.846e-13	NA	NA
FBXL20	4.0906e-06	0.000653339	-4.60673	3.3418e-14	3.67619e-11	7.58434	Ovary	8.455e-06	0.0031616	4.45333	8.08165e-13	4.10278e-10	7.15976	smultixcan	1.56702e-06	0.000557497	-1.10827	1.1301e-15	5.78409e-13	-1.84888	NA	NA	NA	NA	NA	NA	1	1	1	0	3	-1.10246	-6.96648	0.880342	-7.14986	-0.242658	1.86475	NA	NA	0.27026	3.2497e-12	0.378674	8.68635e-13	0.293021	6.44687e-16	NA	NA	0.747042	9.80326e-10	0.874776	3.89984e-10	0.831687	3.4077e-13	NA	NA
FBXL20	4.0906e-06	0.000653339	-4.60673	3.3418e-14	3.67619e-11	7.58434	Pancreas	8.455e-06	0.00256174	4.45333	8.08165e-13	3.32156e-10	7.15976	Adipose_Visceral_Omentum	1.56702e-06	0.00049582	4.80249	1.1301e-15	6.95197e-13	8.01183	NA	NA	NA	NA	NA	NA	1	1	1	0	3	-1.10246	-6.96648	1.1639	-7.14986	1.05152	-8.08056	NA	NA	0.27026	3.2497e-12	0.244465	8.68635e-13	0.293021	6.44687e-16	NA	NA	0.747042	9.80326e-10	0.8254	4.45232e-10	0.84328	3.38409e-13	NA	NA
FBXL20	4.0906e-06	0.000653339	-4.60673	3.3418e-14	3.67619e-11	7.58434	Pancreas	8.455e-06	0.00256174	4.45333	8.08165e-13	3.32156e-10	7.15976	Artery_Aorta	1.56702e-06	0.00056976	-4.80249	1.1301e-15	6.12299e-13	-8.01183	NA	NA	NA	NA	NA	NA	1	1	1	0	3	-1.10246	-6.96648	1.1639	-7.14986	-1.05152	8.08056	NA	NA	0.27026	3.2497e-12	0.244465	8.68635e-13	0.293021	6.44687e-16	NA	NA	0.747042	9.80326e-10	0.8254	4.45232e-10	0.842638	3.37974e-13	NA	NA
FBXL20	4.0906e-06	0.000653339	-4.60673	3.3418e-14	3.67619e-11	7.58434	Pancreas	8.455e-06	0.00256174	4.45333	8.08165e-13	3.32156e-10	7.15976	Brain_Cerebellum	1.56702e-06	0.000492156	-4.80249	1.1301e-15	6.0371e-13	-8.01183	NA	NA	NA	NA	NA	NA	1	1	1	0	3	-1.10246	-6.96648	1.1639	-7.14986	-1.05152	8.08056	NA	NA	0.27026	3.2497e-12	0.244465	8.68635e-13	0.293021	6.44687e-16	NA	NA	0.747042	9.80326e-10	0.8254	4.45232e-10	0.841176	3.77106e-13	NA	NA
FBXL20	4.0906e-06	0.000653339	-4.60673	3.3418e-14	3.67619e-11	7.58434	Pancreas	8.455e-06	0.00256174	4.45333	8.08165e-13	3.32156e-10	7.15976	Breast_Mammary_Tissue	1.56702e-06	0.000518222	-4.80249	1.1301e-15	6.11124e-13	-8.01183	NA	NA	NA	NA	NA	NA	1	1	1	0	3	-1.10246	-6.96648	1.1639	-7.14986	-1.05152	8.08056	NA	NA	0.27026	3.2497e-12	0.244465	8.68635e-13	0.293021	6.44687e-16	NA	NA	0.747042	9.80326e-10	0.8254	4.45232e-10	0.839931	3.29528e-13	NA	NA
FBXL20	4.0906e-06	0.000653339	-4.60673	3.3418e-14	3.67619e-11	7.58434	Pancreas	8.455e-06	0.00256174	4.45333	8.08165e-13	3.32156e-10	7.15976	Cells_EBV-transformed_lymphocytes	1.56702e-06	0.000495926	4.80249	1.1301e-15	6.7186e-13	8.01183	NA	NA	NA	NA	NA	NA	1	1	1	0	3	-1.10246	-6.96648	1.1639	-7.14986	1.05152	-8.08056	NA	NA	0.27026	3.2497e-12	0.244465	8.68635e-13	0.293021	6.44687e-16	NA	NA	0.747042	9.80326e-10	0.8254	4.45232e-10	0.836808	3.67838e-13	NA	NA
FBXL20	4.0906e-06	0.000653339	-4.60673	3.3418e-14	3.67619e-11	7.58434	Pancreas	8.455e-06	0.00256174	4.45333	8.08165e-13	3.32156e-10	7.15976	Esophagus_Gastroesophageal_Junction	1.56702e-06	0.000499346	4.80249	1.1301e-15	6.33152e-13	8.01183	NA	NA	NA	NA	NA	NA	1	1	1	0	3	-1.10246	-6.96648	1.1639	-7.14986	1.05152	-8.08056	NA	NA	0.27026	3.2497e-12	0.244465	8.68635e-13	0.293021	6.44687e-16	NA	NA	0.747042	9.80326e-10	0.8254	4.45232e-10	0.845826	3.06425e-13	NA	NA
FBXL20	4.0906e-06	0.000653339	-4.60673	3.3418e-14	3.67619e-11	7.58434	Pancreas	8.455e-06	0.00256174	4.45333	8.08165e-13	3.32156e-10	7.15976	Esophagus_Muscularis	1.56702e-06	0.000526415	-4.80249	1.1301e-15	7.39463e-13	-8.01183	NA	NA	NA	NA	NA	NA	1	1	1	0	3	-1.10246	-6.96648	1.1639	-7.14986	-1.05152	8.08056	NA	NA	0.27026	3.2497e-12	0.244465	8.68635e-13	0.293021	6.44687e-16	NA	NA	0.747042	9.80326e-10	0.8254	4.45232e-10	0.845359	3.31982e-13	NA	NA
FBXL20	4.0906e-06	0.000653339	-4.60673	3.3418e-14	3.67619e-11	7.58434	Pancreas	8.455e-06	0.00256174	4.45333	8.08165e-13	3.32156e-10	7.15976	Heart_Atrial_Appendage	1.56702e-06	0.000604979	-4.80249	1.1301e-15	7.34566e-13	-8.01183	NA	NA	NA	NA	NA	NA	1	1	1	0	3	-1.10246	-6.96648	1.1639	-7.14986	-1.05152	8.08056	NA	NA	0.27026	3.2497e-12	0.244465	8.68635e-13	0.293021	6.44687e-16	NA	NA	0.747042	9.80326e-10	0.8254	4.45232e-10	0.835844	3.62428e-13	NA	NA
FBXL20	4.0906e-06	0.000653339	-4.60673	3.3418e-14	3.67619e-11	7.58434	Pancreas	8.455e-06	0.00256174	4.45333	8.08165e-13	3.32156e-10	7.15976	Lung	1.56702e-06	0.000447955	-4.80249	1.1301e-15	6.38033e-13	-8.01183	NA	NA	NA	NA	NA	NA	1	1	1	0	3	-1.10246	-6.96648	1.1639	-7.14986	-1.05152	8.08056	NA	NA	0.27026	3.2497e-12	0.244465	8.68635e-13	0.293021	6.44687e-16	NA	NA	0.747042	9.80326e-10	0.8254	4.45232e-10	0.839924	3.44438e-13	NA	NA
FBXL20	4.0906e-06	0.000653339	-4.60673	3.3418e-14	3.67619e-11	7.58434	Pancreas	8.455e-06	0.00256174	4.45333	8.08165e-13	3.32156e-10	7.15976	Nerve_Tibial	1.56702e-06	0.000534399	-4.80249	1.1301e-15	6.23454e-13	-8.01183	NA	NA	NA	NA	NA	NA	1	1	1	0	3	-1.10246	-6.96648	1.1639	-7.14986	-1.05152	8.08056	NA	NA	0.27026	3.2497e-12	0.244465	8.68635e-13	0.293021	6.44687e-16	NA	NA	0.747042	9.80326e-10	0.8254	4.45232e-10	0.83572	3.44367e-13	NA	NA
FBXL20	4.0906e-06	0.000653339	-4.60673	3.3418e-14	3.67619e-11	7.58434	Pancreas	8.455e-06	0.00256174	4.45333	8.08165e-13	3.32156e-10	7.15976	Skin_Sun_Exposed_Lower_leg	1.56702e-06	0.000486454	-4.80249	1.1301e-15	6.49857e-13	-8.01183	NA	NA	NA	NA	NA	NA	1	1	1	0	3	-1.10246	-6.96648	1.1639	-7.14986	-1.05152	8.08056	NA	NA	0.27026	3.2497e-12	0.244465	8.68635e-13	0.293021	6.44687e-16	NA	NA	0.747042	9.80326e-10	0.8254	4.45232e-10	0.844145	3.29572e-13	NA	NA
FBXL20	4.0906e-06	0.000653339	-4.60673	3.3418e-14	3.67619e-11	7.58434	Pancreas	8.455e-06	0.00256174	4.45333	8.08165e-13	3.32156e-10	7.15976	Testis	1.56702e-06	0.000742496	4.80249	1.1301e-15	8.21038e-13	8.01183	NA	NA	NA	NA	NA	NA	1	1	1	0	3	-1.10246	-6.96648	1.1639	-7.14986	1.05152	-8.08056	NA	NA	0.27026	3.2497e-12	0.244465	8.68635e-13	0.293021	6.44687e-16	NA	NA	0.747042	9.80326e-10	0.8254	4.45232e-10	0.845994	4.39668e-13	NA	NA
FBXL20	4.0906e-06	0.000653339	-4.60673	3.3418e-14	3.67619e-11	7.58434	Pancreas	8.455e-06	0.00256174	4.45333	8.08165e-13	3.32156e-10	7.15976	Uterus	1.56702e-06	0.000495059	4.80249	1.1301e-15	7.79964e-13	8.01183	NA	NA	NA	NA	NA	NA	1	1	1	0	3	-1.10246	-6.96648	1.1639	-7.14986	1.05152	-8.08056	NA	NA	0.27026	3.2497e-12	0.244465	8.68635e-13	0.293021	6.44687e-16	NA	NA	0.747042	9.80326e-10	0.8254	4.45232e-10	0.838769	3.846e-13	NA	NA
FBXL20	4.0906e-06	0.000653339	-4.60673	3.3418e-14	3.67619e-11	7.58434	Pancreas	8.455e-06	0.00256174	4.45333	8.08165e-13	3.32156e-10	7.15976	smultixcan	1.56702e-06	0.000557497	-1.10827	1.1301e-15	5.78409e-13	-1.84888	NA	NA	NA	NA	NA	NA	1	1	1	0	3	-1.10246	-6.96648	1.1639	-7.14986	-0.242658	1.86475	NA	NA	0.27026	3.2497e-12	0.244465	8.68635e-13	0.293021	6.44687e-16	NA	NA	0.747042	9.80326e-10	0.8254	4.45232e-10	0.831687	3.4077e-13	NA	NA
FBXL20	4.0906e-06	0.000653339	-4.60673	3.3418e-14	3.67619e-11	7.58434	Pituitary	8.455e-06	0.00352719	4.45333	8.08165e-13	4.77197e-10	7.15976	Adipose_Visceral_Omentum	1.56702e-06	0.00049582	4.80249	1.1301e-15	6.95197e-13	8.01183	NA	NA	NA	NA	NA	NA	1	1	1	0	3	-1.10246	-6.96648	0.895846	-7.14986	1.05152	-8.08056	NA	NA	0.27026	3.2497e-12	0.370335	8.68635e-13	0.293021	6.44687e-16	NA	NA	0.747042	9.80326e-10	0.892141	5.19402e-10	0.84328	3.38409e-13	NA	NA
FBXL20	4.0906e-06	0.000653339	-4.60673	3.3418e-14	3.67619e-11	7.58434	Pituitary	8.455e-06	0.00352719	4.45333	8.08165e-13	4.77197e-10	7.15976	Artery_Aorta	1.56702e-06	0.00056976	-4.80249	1.1301e-15	6.12299e-13	-8.01183	NA	NA	NA	NA	NA	NA	1	1	1	0	3	-1.10246	-6.96648	0.895846	-7.14986	-1.05152	8.08056	NA	NA	0.27026	3.2497e-12	0.370335	8.68635e-13	0.293021	6.44687e-16	NA	NA	0.747042	9.80326e-10	0.892141	5.19402e-10	0.842638	3.37974e-13	NA	NA
FBXL20	4.0906e-06	0.000653339	-4.60673	3.3418e-14	3.67619e-11	7.58434	Pituitary	8.455e-06	0.00352719	4.45333	8.08165e-13	4.77197e-10	7.15976	Brain_Cerebellum	1.56702e-06	0.000492156	-4.80249	1.1301e-15	6.0371e-13	-8.01183	NA	NA	NA	NA	NA	NA	1	1	1	0	3	-1.10246	-6.96648	0.895846	-7.14986	-1.05152	8.08056	NA	NA	0.27026	3.2497e-12	0.370335	8.68635e-13	0.293021	6.44687e-16	NA	NA	0.747042	9.80326e-10	0.892141	5.19402e-10	0.841176	3.77106e-13	NA	NA
FBXL20	4.0906e-06	0.000653339	-4.60673	3.3418e-14	3.67619e-11	7.58434	Pituitary	8.455e-06	0.00352719	4.45333	8.08165e-13	4.77197e-10	7.15976	Breast_Mammary_Tissue	1.56702e-06	0.000518222	-4.80249	1.1301e-15	6.11124e-13	-8.01183	NA	NA	NA	NA	NA	NA	1	1	1	0	3	-1.10246	-6.96648	0.895846	-7.14986	-1.05152	8.08056	NA	NA	0.27026	3.2497e-12	0.370335	8.68635e-13	0.293021	6.44687e-16	NA	NA	0.747042	9.80326e-10	0.892141	5.19402e-10	0.839931	3.29528e-13	NA	NA
FBXL20	4.0906e-06	0.000653339	-4.60673	3.3418e-14	3.67619e-11	7.58434	Pituitary	8.455e-06	0.00352719	4.45333	8.08165e-13	4.77197e-10	7.15976	Cells_EBV-transformed_lymphocytes	1.56702e-06	0.000495926	4.80249	1.1301e-15	6.7186e-13	8.01183	NA	NA	NA	NA	NA	NA	1	1	1	0	3	-1.10246	-6.96648	0.895846	-7.14986	1.05152	-8.08056	NA	NA	0.27026	3.2497e-12	0.370335	8.68635e-13	0.293021	6.44687e-16	NA	NA	0.747042	9.80326e-10	0.892141	5.19402e-10	0.836808	3.67838e-13	NA	NA
FBXL20	4.0906e-06	0.000653339	-4.60673	3.3418e-14	3.67619e-11	7.58434	Pituitary	8.455e-06	0.00352719	4.45333	8.08165e-13	4.77197e-10	7.15976	Esophagus_Gastroesophageal_Junction	1.56702e-06	0.000499346	4.80249	1.1301e-15	6.33152e-13	8.01183	NA	NA	NA	NA	NA	NA	1	1	1	0	3	-1.10246	-6.96648	0.895846	-7.14986	1.05152	-8.08056	NA	NA	0.27026	3.2497e-12	0.370335	8.68635e-13	0.293021	6.44687e-16	NA	NA	0.747042	9.80326e-10	0.892141	5.19402e-10	0.845826	3.06425e-13	NA	NA
FBXL20	4.0906e-06	0.000653339	-4.60673	3.3418e-14	3.67619e-11	7.58434	Pituitary	8.455e-06	0.00352719	4.45333	8.08165e-13	4.77197e-10	7.15976	Esophagus_Muscularis	1.56702e-06	0.000526415	-4.80249	1.1301e-15	7.39463e-13	-8.01183	NA	NA	NA	NA	NA	NA	1	1	1	0	3	-1.10246	-6.96648	0.895846	-7.14986	-1.05152	8.08056	NA	NA	0.27026	3.2497e-12	0.370335	8.68635e-13	0.293021	6.44687e-16	NA	NA	0.747042	9.80326e-10	0.892141	5.19402e-10	0.845359	3.31982e-13	NA	NA
FBXL20	4.0906e-06	0.000653339	-4.60673	3.3418e-14	3.67619e-11	7.58434	Pituitary	8.455e-06	0.00352719	4.45333	8.08165e-13	4.77197e-10	7.15976	Heart_Atrial_Appendage	1.56702e-06	0.000604979	-4.80249	1.1301e-15	7.34566e-13	-8.01183	NA	NA	NA	NA	NA	NA	1	1	1	0	3	-1.10246	-6.96648	0.895846	-7.14986	-1.05152	8.08056	NA	NA	0.27026	3.2497e-12	0.370335	8.68635e-13	0.293021	6.44687e-16	NA	NA	0.747042	9.80326e-10	0.892141	5.19402e-10	0.835844	3.62428e-13	NA	NA
FBXL20	4.0906e-06	0.000653339	-4.60673	3.3418e-14	3.67619e-11	7.58434	Pituitary	8.455e-06	0.00352719	4.45333	8.08165e-13	4.77197e-10	7.15976	Lung	1.56702e-06	0.000447955	-4.80249	1.1301e-15	6.38033e-13	-8.01183	NA	NA	NA	NA	NA	NA	1	1	1	0	3	-1.10246	-6.96648	0.895846	-7.14986	-1.05152	8.08056	NA	NA	0.27026	3.2497e-12	0.370335	8.68635e-13	0.293021	6.44687e-16	NA	NA	0.747042	9.80326e-10	0.892141	5.19402e-10	0.839924	3.44438e-13	NA	NA
FBXL20	4.0906e-06	0.000653339	-4.60673	3.3418e-14	3.67619e-11	7.58434	Pituitary	8.455e-06	0.00352719	4.45333	8.08165e-13	4.77197e-10	7.15976	Nerve_Tibial	1.56702e-06	0.000534399	-4.80249	1.1301e-15	6.23454e-13	-8.01183	NA	NA	NA	NA	NA	NA	1	1	1	0	3	-1.10246	-6.96648	0.895846	-7.14986	-1.05152	8.08056	NA	NA	0.27026	3.2497e-12	0.370335	8.68635e-13	0.293021	6.44687e-16	NA	NA	0.747042	9.80326e-10	0.892141	5.19402e-10	0.83572	3.44367e-13	NA	NA
FBXL20	4.0906e-06	0.000653339	-4.60673	3.3418e-14	3.67619e-11	7.58434	Pituitary	8.455e-06	0.00352719	4.45333	8.08165e-13	4.77197e-10	7.15976	Skin_Sun_Exposed_Lower_leg	1.56702e-06	0.000486454	-4.80249	1.1301e-15	6.49857e-13	-8.01183	NA	NA	NA	NA	NA	NA	1	1	1	0	3	-1.10246	-6.96648	0.895846	-7.14986	-1.05152	8.08056	NA	NA	0.27026	3.2497e-12	0.370335	8.68635e-13	0.293021	6.44687e-16	NA	NA	0.747042	9.80326e-10	0.892141	5.19402e-10	0.844145	3.29572e-13	NA	NA
FBXL20	4.0906e-06	0.000653339	-4.60673	3.3418e-14	3.67619e-11	7.58434	Pituitary	8.455e-06	0.00352719	4.45333	8.08165e-13	4.77197e-10	7.15976	Testis	1.56702e-06	0.000742496	4.80249	1.1301e-15	8.21038e-13	8.01183	NA	NA	NA	NA	NA	NA	1	1	1	0	3	-1.10246	-6.96648	0.895846	-7.14986	1.05152	-8.08056	NA	NA	0.27026	3.2497e-12	0.370335	8.68635e-13	0.293021	6.44687e-16	NA	NA	0.747042	9.80326e-10	0.892141	5.19402e-10	0.845994	4.39668e-13	NA	NA
FBXL20	4.0906e-06	0.000653339	-4.60673	3.3418e-14	3.67619e-11	7.58434	Pituitary	8.455e-06	0.00352719	4.45333	8.08165e-13	4.77197e-10	7.15976	Uterus	1.56702e-06	0.000495059	4.80249	1.1301e-15	7.79964e-13	8.01183	NA	NA	NA	NA	NA	NA	1	1	1	0	3	-1.10246	-6.96648	0.895846	-7.14986	1.05152	-8.08056	NA	NA	0.27026	3.2497e-12	0.370335	8.68635e-13	0.293021	6.44687e-16	NA	NA	0.747042	9.80326e-10	0.892141	5.19402e-10	0.838769	3.846e-13	NA	NA
FBXL20	4.0906e-06	0.000653339	-4.60673	3.3418e-14	3.67619e-11	7.58434	Pituitary	8.455e-06	0.00352719	4.45333	8.08165e-13	4.77197e-10	7.15976	smultixcan	1.56702e-06	0.000557497	-1.10827	1.1301e-15	5.78409e-13	-1.84888	NA	NA	NA	NA	NA	NA	1	1	1	0	3	-1.10246	-6.96648	0.895846	-7.14986	-0.242658	1.86475	NA	NA	0.27026	3.2497e-12	0.370335	8.68635e-13	0.293021	6.44687e-16	NA	NA	0.747042	9.80326e-10	0.892141	5.19402e-10	0.831687	3.4077e-13	NA	NA
FBXL20	4.0906e-06	0.000653339	-4.60673	3.3418e-14	3.67619e-11	7.58434	Prostate	8.455e-06	0.00270537	4.45333	8.08165e-13	4.36544e-10	7.15976	Adipose_Visceral_Omentum	1.56702e-06	0.00049582	4.80249	1.1301e-15	6.95197e-13	8.01183	NA	NA	NA	NA	NA	NA	1	1	1	0	3	-1.10246	-6.96648	0.986967	-7.14986	1.05152	-8.08056	NA	NA	0.27026	3.2497e-12	0.323659	8.68635e-13	0.293021	6.44687e-16	NA	NA	0.747042	9.80326e-10	0.871233	4.44307e-10	0.84328	3.38409e-13	NA	NA
FBXL20	4.0906e-06	0.000653339	-4.60673	3.3418e-14	3.67619e-11	7.58434	Prostate	8.455e-06	0.00270537	4.45333	8.08165e-13	4.36544e-10	7.15976	Artery_Aorta	1.56702e-06	0.00056976	-4.80249	1.1301e-15	6.12299e-13	-8.01183	NA	NA	NA	NA	NA	NA	1	1	1	0	3	-1.10246	-6.96648	0.986967	-7.14986	-1.05152	8.08056	NA	NA	0.27026	3.2497e-12	0.323659	8.68635e-13	0.293021	6.44687e-16	NA	NA	0.747042	9.80326e-10	0.871233	4.44307e-10	0.842638	3.37974e-13	NA	NA
FBXL20	4.0906e-06	0.000653339	-4.60673	3.3418e-14	3.67619e-11	7.58434	Prostate	8.455e-06	0.00270537	4.45333	8.08165e-13	4.36544e-10	7.15976	Brain_Cerebellum	1.56702e-06	0.000492156	-4.80249	1.1301e-15	6.0371e-13	-8.01183	NA	NA	NA	NA	NA	NA	1	1	1	0	3	-1.10246	-6.96648	0.986967	-7.14986	-1.05152	8.08056	NA	NA	0.27026	3.2497e-12	0.323659	8.68635e-13	0.293021	6.44687e-16	NA	NA	0.747042	9.80326e-10	0.871233	4.44307e-10	0.841176	3.77106e-13	NA	NA
FBXL20	4.0906e-06	0.000653339	-4.60673	3.3418e-14	3.67619e-11	7.58434	Prostate	8.455e-06	0.00270537	4.45333	8.08165e-13	4.36544e-10	7.15976	Breast_Mammary_Tissue	1.56702e-06	0.000518222	-4.80249	1.1301e-15	6.11124e-13	-8.01183	NA	NA	NA	NA	NA	NA	1	1	1	0	3	-1.10246	-6.96648	0.986967	-7.14986	-1.05152	8.08056	NA	NA	0.27026	3.2497e-12	0.323659	8.68635e-13	0.293021	6.44687e-16	NA	NA	0.747042	9.80326e-10	0.871233	4.44307e-10	0.839931	3.29528e-13	NA	NA
FBXL20	4.0906e-06	0.000653339	-4.60673	3.3418e-14	3.67619e-11	7.58434	Prostate	8.455e-06	0.00270537	4.45333	8.08165e-13	4.36544e-10	7.15976	Cells_EBV-transformed_lymphocytes	1.56702e-06	0.000495926	4.80249	1.1301e-15	6.7186e-13	8.01183	NA	NA	NA	NA	NA	NA	1	1	1	0	3	-1.10246	-6.96648	0.986967	-7.14986	1.05152	-8.08056	NA	NA	0.27026	3.2497e-12	0.323659	8.68635e-13	0.293021	6.44687e-16	NA	NA	0.747042	9.80326e-10	0.871233	4.44307e-10	0.836808	3.67838e-13	NA	NA
FBXL20	4.0906e-06	0.000653339	-4.60673	3.3418e-14	3.67619e-11	7.58434	Prostate	8.455e-06	0.00270537	4.45333	8.08165e-13	4.36544e-10	7.15976	Esophagus_Gastroesophageal_Junction	1.56702e-06	0.000499346	4.80249	1.1301e-15	6.33152e-13	8.01183	NA	NA	NA	NA	NA	NA	1	1	1	0	3	-1.10246	-6.96648	0.986967	-7.14986	1.05152	-8.08056	NA	NA	0.27026	3.2497e-12	0.323659	8.68635e-13	0.293021	6.44687e-16	NA	NA	0.747042	9.80326e-10	0.871233	4.44307e-10	0.845826	3.06425e-13	NA	NA
FBXL20	4.0906e-06	0.000653339	-4.60673	3.3418e-14	3.67619e-11	7.58434	Prostate	8.455e-06	0.00270537	4.45333	8.08165e-13	4.36544e-10	7.15976	Esophagus_Muscularis	1.56702e-06	0.000526415	-4.80249	1.1301e-15	7.39463e-13	-8.01183	NA	NA	NA	NA	NA	NA	1	1	1	0	3	-1.10246	-6.96648	0.986967	-7.14986	-1.05152	8.08056	NA	NA	0.27026	3.2497e-12	0.323659	8.68635e-13	0.293021	6.44687e-16	NA	NA	0.747042	9.80326e-10	0.871233	4.44307e-10	0.845359	3.31982e-13	NA	NA
FBXL20	4.0906e-06	0.000653339	-4.60673	3.3418e-14	3.67619e-11	7.58434	Prostate	8.455e-06	0.00270537	4.45333	8.08165e-13	4.36544e-10	7.15976	Heart_Atrial_Appendage	1.56702e-06	0.000604979	-4.80249	1.1301e-15	7.34566e-13	-8.01183	NA	NA	NA	NA	NA	NA	1	1	1	0	3	-1.10246	-6.96648	0.986967	-7.14986	-1.05152	8.08056	NA	NA	0.27026	3.2497e-12	0.323659	8.68635e-13	0.293021	6.44687e-16	NA	NA	0.747042	9.80326e-10	0.871233	4.44307e-10	0.835844	3.62428e-13	NA	NA
FBXL20	4.0906e-06	0.000653339	-4.60673	3.3418e-14	3.67619e-11	7.58434	Prostate	8.455e-06	0.00270537	4.45333	8.08165e-13	4.36544e-10	7.15976	Lung	1.56702e-06	0.000447955	-4.80249	1.1301e-15	6.38033e-13	-8.01183	NA	NA	NA	NA	NA	NA	1	1	1	0	3	-1.10246	-6.96648	0.986967	-7.14986	-1.05152	8.08056	NA	NA	0.27026	3.2497e-12	0.323659	8.68635e-13	0.293021	6.44687e-16	NA	NA	0.747042	9.80326e-10	0.871233	4.44307e-10	0.839924	3.44438e-13	NA	NA
FBXL20	4.0906e-06	0.000653339	-4.60673	3.3418e-14	3.67619e-11	7.58434	Prostate	8.455e-06	0.00270537	4.45333	8.08165e-13	4.36544e-10	7.15976	Nerve_Tibial	1.56702e-06	0.000534399	-4.80249	1.1301e-15	6.23454e-13	-8.01183	NA	NA	NA	NA	NA	NA	1	1	1	0	3	-1.10246	-6.96648	0.986967	-7.14986	-1.05152	8.08056	NA	NA	0.27026	3.2497e-12	0.323659	8.68635e-13	0.293021	6.44687e-16	NA	NA	0.747042	9.80326e-10	0.871233	4.44307e-10	0.83572	3.44367e-13	NA	NA
FBXL20	4.0906e-06	0.000653339	-4.60673	3.3418e-14	3.67619e-11	7.58434	Prostate	8.455e-06	0.00270537	4.45333	8.08165e-13	4.36544e-10	7.15976	Skin_Sun_Exposed_Lower_leg	1.56702e-06	0.000486454	-4.80249	1.1301e-15	6.49857e-13	-8.01183	NA	NA	NA	NA	NA	NA	1	1	1	0	3	-1.10246	-6.96648	0.986967	-7.14986	-1.05152	8.08056	NA	NA	0.27026	3.2497e-12	0.323659	8.68635e-13	0.293021	6.44687e-16	NA	NA	0.747042	9.80326e-10	0.871233	4.44307e-10	0.844145	3.29572e-13	NA	NA
FBXL20	4.0906e-06	0.000653339	-4.60673	3.3418e-14	3.67619e-11	7.58434	Prostate	8.455e-06	0.00270537	4.45333	8.08165e-13	4.36544e-10	7.15976	Testis	1.56702e-06	0.000742496	4.80249	1.1301e-15	8.21038e-13	8.01183	NA	NA	NA	NA	NA	NA	1	1	1	0	3	-1.10246	-6.96648	0.986967	-7.14986	1.05152	-8.08056	NA	NA	0.27026	3.2497e-12	0.323659	8.68635e-13	0.293021	6.44687e-16	NA	NA	0.747042	9.80326e-10	0.871233	4.44307e-10	0.845994	4.39668e-13	NA	NA
FBXL20	4.0906e-06	0.000653339	-4.60673	3.3418e-14	3.67619e-11	7.58434	Prostate	8.455e-06	0.00270537	4.45333	8.08165e-13	4.36544e-10	7.15976	Uterus	1.56702e-06	0.000495059	4.80249	1.1301e-15	7.79964e-13	8.01183	NA	NA	NA	NA	NA	NA	1	1	1	0	3	-1.10246	-6.96648	0.986967	-7.14986	1.05152	-8.08056	NA	NA	0.27026	3.2497e-12	0.323659	8.68635e-13	0.293021	6.44687e-16	NA	NA	0.747042	9.80326e-10	0.871233	4.44307e-10	0.838769	3.846e-13	NA	NA
FBXL20	4.0906e-06	0.000653339	-4.60673	3.3418e-14	3.67619e-11	7.58434	Prostate	8.455e-06	0.00270537	4.45333	8.08165e-13	4.36544e-10	7.15976	smultixcan	1.56702e-06	0.000557497	-1.10827	1.1301e-15	5.78409e-13	-1.84888	NA	NA	NA	NA	NA	NA	1	1	1	0	3	-1.10246	-6.96648	0.986967	-7.14986	-0.242658	1.86475	NA	NA	0.27026	3.2497e-12	0.323659	8.68635e-13	0.293021	6.44687e-16	NA	NA	0.747042	9.80326e-10	0.871233	4.44307e-10	0.831687	3.4077e-13	NA	NA
FBXL20	4.0906e-06	0.000653339	-4.60673	3.3418e-14	3.67619e-11	7.58434	Skin_Sun_Exposed_Lower_leg	8.455e-06	0.00304615	4.45333	8.08165e-13	3.29641e-10	7.15976	Adipose_Visceral_Omentum	1.56702e-06	0.00049582	4.80249	1.1301e-15	6.95197e-13	8.01183	NA	NA	NA	NA	NA	NA	1	1	1	0	3	-1.10246	-6.96648	1.06703	-7.14986	1.05152	-8.08056	NA	NA	0.27026	3.2497e-12	0.285957	8.68635e-13	0.293021	6.44687e-16	NA	NA	0.747042	9.80326e-10	0.863353	3.51718e-10	0.84328	3.38409e-13	NA	NA
FBXL20	4.0906e-06	0.000653339	-4.60673	3.3418e-14	3.67619e-11	7.58434	Skin_Sun_Exposed_Lower_leg	8.455e-06	0.00304615	4.45333	8.08165e-13	3.29641e-10	7.15976	Artery_Aorta	1.56702e-06	0.00056976	-4.80249	1.1301e-15	6.12299e-13	-8.01183	NA	NA	NA	NA	NA	NA	1	1	1	0	3	-1.10246	-6.96648	1.06703	-7.14986	-1.05152	8.08056	NA	NA	0.27026	3.2497e-12	0.285957	8.68635e-13	0.293021	6.44687e-16	NA	NA	0.747042	9.80326e-10	0.863353	3.51718e-10	0.842638	3.37974e-13	NA	NA
FBXL20	4.0906e-06	0.000653339	-4.60673	3.3418e-14	3.67619e-11	7.58434	Skin_Sun_Exposed_Lower_leg	8.455e-06	0.00304615	4.45333	8.08165e-13	3.29641e-10	7.15976	Brain_Cerebellum	1.56702e-06	0.000492156	-4.80249	1.1301e-15	6.0371e-13	-8.01183	NA	NA	NA	NA	NA	NA	1	1	1	0	3	-1.10246	-6.96648	1.06703	-7.14986	-1.05152	8.08056	NA	NA	0.27026	3.2497e-12	0.285957	8.68635e-13	0.293021	6.44687e-16	NA	NA	0.747042	9.80326e-10	0.863353	3.51718e-10	0.841176	3.77106e-13	NA	NA
FBXL20	4.0906e-06	0.000653339	-4.60673	3.3418e-14	3.67619e-11	7.58434	Skin_Sun_Exposed_Lower_leg	8.455e-06	0.00304615	4.45333	8.08165e-13	3.29641e-10	7.15976	Breast_Mammary_Tissue	1.56702e-06	0.000518222	-4.80249	1.1301e-15	6.11124e-13	-8.01183	NA	NA	NA	NA	NA	NA	1	1	1	0	3	-1.10246	-6.96648	1.06703	-7.14986	-1.05152	8.08056	NA	NA	0.27026	3.2497e-12	0.285957	8.68635e-13	0.293021	6.44687e-16	NA	NA	0.747042	9.80326e-10	0.863353	3.51718e-10	0.839931	3.29528e-13	NA	NA
FBXL20	4.0906e-06	0.000653339	-4.60673	3.3418e-14	3.67619e-11	7.58434	Skin_Sun_Exposed_Lower_leg	8.455e-06	0.00304615	4.45333	8.08165e-13	3.29641e-10	7.15976	Cells_EBV-transformed_lymphocytes	1.56702e-06	0.000495926	4.80249	1.1301e-15	6.7186e-13	8.01183	NA	NA	NA	NA	NA	NA	1	1	1	0	3	-1.10246	-6.96648	1.06703	-7.14986	1.05152	-8.08056	NA	NA	0.27026	3.2497e-12	0.285957	8.68635e-13	0.293021	6.44687e-16	NA	NA	0.747042	9.80326e-10	0.863353	3.51718e-10	0.836808	3.67838e-13	NA	NA
FBXL20	4.0906e-06	0.000653339	-4.60673	3.3418e-14	3.67619e-11	7.58434	Skin_Sun_Exposed_Lower_leg	8.455e-06	0.00304615	4.45333	8.08165e-13	3.29641e-10	7.15976	Esophagus_Gastroesophageal_Junction	1.56702e-06	0.000499346	4.80249	1.1301e-15	6.33152e-13	8.01183	NA	NA	NA	NA	NA	NA	1	1	1	0	3	-1.10246	-6.96648	1.06703	-7.14986	1.05152	-8.08056	NA	NA	0.27026	3.2497e-12	0.285957	8.68635e-13	0.293021	6.44687e-16	NA	NA	0.747042	9.80326e-10	0.863353	3.51718e-10	0.845826	3.06425e-13	NA	NA
FBXL20	4.0906e-06	0.000653339	-4.60673	3.3418e-14	3.67619e-11	7.58434	Skin_Sun_Exposed_Lower_leg	8.455e-06	0.00304615	4.45333	8.08165e-13	3.29641e-10	7.15976	Esophagus_Muscularis	1.56702e-06	0.000526415	-4.80249	1.1301e-15	7.39463e-13	-8.01183	NA	NA	NA	NA	NA	NA	1	1	1	0	3	-1.10246	-6.96648	1.06703	-7.14986	-1.05152	8.08056	NA	NA	0.27026	3.2497e-12	0.285957	8.68635e-13	0.293021	6.44687e-16	NA	NA	0.747042	9.80326e-10	0.863353	3.51718e-10	0.845359	3.31982e-13	NA	NA
FBXL20	4.0906e-06	0.000653339	-4.60673	3.3418e-14	3.67619e-11	7.58434	Skin_Sun_Exposed_Lower_leg	8.455e-06	0.00304615	4.45333	8.08165e-13	3.29641e-10	7.15976	Heart_Atrial_Appendage	1.56702e-06	0.000604979	-4.80249	1.1301e-15	7.34566e-13	-8.01183	NA	NA	NA	NA	NA	NA	1	1	1	0	3	-1.10246	-6.96648	1.06703	-7.14986	-1.05152	8.08056	NA	NA	0.27026	3.2497e-12	0.285957	8.68635e-13	0.293021	6.44687e-16	NA	NA	0.747042	9.80326e-10	0.863353	3.51718e-10	0.835844	3.62428e-13	NA	NA
FBXL20	4.0906e-06	0.000653339	-4.60673	3.3418e-14	3.67619e-11	7.58434	Skin_Sun_Exposed_Lower_leg	8.455e-06	0.00304615	4.45333	8.08165e-13	3.29641e-10	7.15976	Lung	1.56702e-06	0.000447955	-4.80249	1.1301e-15	6.38033e-13	-8.01183	NA	NA	NA	NA	NA	NA	1	1	1	0	3	-1.10246	-6.96648	1.06703	-7.14986	-1.05152	8.08056	NA	NA	0.27026	3.2497e-12	0.285957	8.68635e-13	0.293021	6.44687e-16	NA	NA	0.747042	9.80326e-10	0.863353	3.51718e-10	0.839924	3.44438e-13	NA	NA
FBXL20	4.0906e-06	0.000653339	-4.60673	3.3418e-14	3.67619e-11	7.58434	Skin_Sun_Exposed_Lower_leg	8.455e-06	0.00304615	4.45333	8.08165e-13	3.29641e-10	7.15976	Nerve_Tibial	1.56702e-06	0.000534399	-4.80249	1.1301e-15	6.23454e-13	-8.01183	NA	NA	NA	NA	NA	NA	1	1	1	0	3	-1.10246	-6.96648	1.06703	-7.14986	-1.05152	8.08056	NA	NA	0.27026	3.2497e-12	0.285957	8.68635e-13	0.293021	6.44687e-16	NA	NA	0.747042	9.80326e-10	0.863353	3.51718e-10	0.83572	3.44367e-13	NA	NA
FBXL20	4.0906e-06	0.000653339	-4.60673	3.3418e-14	3.67619e-11	7.58434	Skin_Sun_Exposed_Lower_leg	8.455e-06	0.00304615	4.45333	8.08165e-13	3.29641e-10	7.15976	Skin_Sun_Exposed_Lower_leg	1.56702e-06	0.000486454	-4.80249	1.1301e-15	6.49857e-13	-8.01183	NA	NA	NA	NA	NA	NA	1	1	1	0	3	-1.10246	-6.96648	1.06703	-7.14986	-1.05152	8.08056	NA	NA	0.27026	3.2497e-12	0.285957	8.68635e-13	0.293021	6.44687e-16	NA	NA	0.747042	9.80326e-10	0.863353	3.51718e-10	0.844145	3.29572e-13	NA	NA
FBXL20	4.0906e-06	0.000653339	-4.60673	3.3418e-14	3.67619e-11	7.58434	Skin_Sun_Exposed_Lower_leg	8.455e-06	0.00304615	4.45333	8.08165e-13	3.29641e-10	7.15976	Testis	1.56702e-06	0.000742496	4.80249	1.1301e-15	8.21038e-13	8.01183	NA	NA	NA	NA	NA	NA	1	1	1	0	3	-1.10246	-6.96648	1.06703	-7.14986	1.05152	-8.08056	NA	NA	0.27026	3.2497e-12	0.285957	8.68635e-13	0.293021	6.44687e-16	NA	NA	0.747042	9.80326e-10	0.863353	3.51718e-10	0.845994	4.39668e-13	NA	NA
FBXL20	4.0906e-06	0.000653339	-4.60673	3.3418e-14	3.67619e-11	7.58434	Skin_Sun_Exposed_Lower_leg	8.455e-06	0.00304615	4.45333	8.08165e-13	3.29641e-10	7.15976	Uterus	1.56702e-06	0.000495059	4.80249	1.1301e-15	7.79964e-13	8.01183	NA	NA	NA	NA	NA	NA	1	1	1	0	3	-1.10246	-6.96648	1.06703	-7.14986	1.05152	-8.08056	NA	NA	0.27026	3.2497e-12	0.285957	8.68635e-13	0.293021	6.44687e-16	NA	NA	0.747042	9.80326e-10	0.863353	3.51718e-10	0.838769	3.846e-13	NA	NA
FBXL20	4.0906e-06	0.000653339	-4.60673	3.3418e-14	3.67619e-11	7.58434	Skin_Sun_Exposed_Lower_leg	8.455e-06	0.00304615	4.45333	8.08165e-13	3.29641e-10	7.15976	smultixcan	1.56702e-06	0.000557497	-1.10827	1.1301e-15	5.78409e-13	-1.84888	NA	NA	NA	NA	NA	NA	1	1	1	0	3	-1.10246	-6.96648	1.06703	-7.14986	-0.242658	1.86475	NA	NA	0.27026	3.2497e-12	0.285957	8.68635e-13	0.293021	6.44687e-16	NA	NA	0.747042	9.80326e-10	0.863353	3.51718e-10	0.831687	3.4077e-13	NA	NA
FBXL20	4.0906e-06	0.000653339	-4.60673	3.3418e-14	3.67619e-11	7.58434	Spleen	8.455e-06	0.00328223	4.45333	8.08165e-13	3.89212e-10	7.15976	Adipose_Visceral_Omentum	1.56702e-06	0.00049582	4.80249	1.1301e-15	6.95197e-13	8.01183	NA	NA	NA	NA	NA	NA	1	1	1	0	3	-1.10246	-6.96648	0.975154	-7.14986	1.05152	-8.08056	NA	NA	0.27026	3.2497e-12	0.329484	8.68635e-13	0.293021	6.44687e-16	NA	NA	0.747042	9.80326e-10	0.866002	4.37141e-10	0.84328	3.38409e-13	NA	NA
FBXL20	4.0906e-06	0.000653339	-4.60673	3.3418e-14	3.67619e-11	7.58434	Spleen	8.455e-06	0.00328223	4.45333	8.08165e-13	3.89212e-10	7.15976	Artery_Aorta	1.56702e-06	0.00056976	-4.80249	1.1301e-15	6.12299e-13	-8.01183	NA	NA	NA	NA	NA	NA	1	1	1	0	3	-1.10246	-6.96648	0.975154	-7.14986	-1.05152	8.08056	NA	NA	0.27026	3.2497e-12	0.329484	8.68635e-13	0.293021	6.44687e-16	NA	NA	0.747042	9.80326e-10	0.866002	4.37141e-10	0.842638	3.37974e-13	NA	NA
FBXL20	4.0906e-06	0.000653339	-4.60673	3.3418e-14	3.67619e-11	7.58434	Spleen	8.455e-06	0.00328223	4.45333	8.08165e-13	3.89212e-10	7.15976	Brain_Cerebellum	1.56702e-06	0.000492156	-4.80249	1.1301e-15	6.0371e-13	-8.01183	NA	NA	NA	NA	NA	NA	1	1	1	0	3	-1.10246	-6.96648	0.975154	-7.14986	-1.05152	8.08056	NA	NA	0.27026	3.2497e-12	0.329484	8.68635e-13	0.293021	6.44687e-16	NA	NA	0.747042	9.80326e-10	0.866002	4.37141e-10	0.841176	3.77106e-13	NA	NA
FBXL20	4.0906e-06	0.000653339	-4.60673	3.3418e-14	3.67619e-11	7.58434	Spleen	8.455e-06	0.00328223	4.45333	8.08165e-13	3.89212e-10	7.15976	Breast_Mammary_Tissue	1.56702e-06	0.000518222	-4.80249	1.1301e-15	6.11124e-13	-8.01183	NA	NA	NA	NA	NA	NA	1	1	1	0	3	-1.10246	-6.96648	0.975154	-7.14986	-1.05152	8.08056	NA	NA	0.27026	3.2497e-12	0.329484	8.68635e-13	0.293021	6.44687e-16	NA	NA	0.747042	9.80326e-10	0.866002	4.37141e-10	0.839931	3.29528e-13	NA	NA
FBXL20	4.0906e-06	0.000653339	-4.60673	3.3418e-14	3.67619e-11	7.58434	Spleen	8.455e-06	0.00328223	4.45333	8.08165e-13	3.89212e-10	7.15976	Cells_EBV-transformed_lymphocytes	1.56702e-06	0.000495926	4.80249	1.1301e-15	6.7186e-13	8.01183	NA	NA	NA	NA	NA	NA	1	1	1	0	3	-1.10246	-6.96648	0.975154	-7.14986	1.05152	-8.08056	NA	NA	0.27026	3.2497e-12	0.329484	8.68635e-13	0.293021	6.44687e-16	NA	NA	0.747042	9.80326e-10	0.866002	4.37141e-10	0.836808	3.67838e-13	NA	NA
FBXL20	4.0906e-06	0.000653339	-4.60673	3.3418e-14	3.67619e-11	7.58434	Spleen	8.455e-06	0.00328223	4.45333	8.08165e-13	3.89212e-10	7.15976	Esophagus_Gastroesophageal_Junction	1.56702e-06	0.000499346	4.80249	1.1301e-15	6.33152e-13	8.01183	NA	NA	NA	NA	NA	NA	1	1	1	0	3	-1.10246	-6.96648	0.975154	-7.14986	1.05152	-8.08056	NA	NA	0.27026	3.2497e-12	0.329484	8.68635e-13	0.293021	6.44687e-16	NA	NA	0.747042	9.80326e-10	0.866002	4.37141e-10	0.845826	3.06425e-13	NA	NA
FBXL20	4.0906e-06	0.000653339	-4.60673	3.3418e-14	3.67619e-11	7.58434	Spleen	8.455e-06	0.00328223	4.45333	8.08165e-13	3.89212e-10	7.15976	Esophagus_Muscularis	1.56702e-06	0.000526415	-4.80249	1.1301e-15	7.39463e-13	-8.01183	NA	NA	NA	NA	NA	NA	1	1	1	0	3	-1.10246	-6.96648	0.975154	-7.14986	-1.05152	8.08056	NA	NA	0.27026	3.2497e-12	0.329484	8.68635e-13	0.293021	6.44687e-16	NA	NA	0.747042	9.80326e-10	0.866002	4.37141e-10	0.845359	3.31982e-13	NA	NA
FBXL20	4.0906e-06	0.000653339	-4.60673	3.3418e-14	3.67619e-11	7.58434	Spleen	8.455e-06	0.00328223	4.45333	8.08165e-13	3.89212e-10	7.15976	Heart_Atrial_Appendage	1.56702e-06	0.000604979	-4.80249	1.1301e-15	7.34566e-13	-8.01183	NA	NA	NA	NA	NA	NA	1	1	1	0	3	-1.10246	-6.96648	0.975154	-7.14986	-1.05152	8.08056	NA	NA	0.27026	3.2497e-12	0.329484	8.68635e-13	0.293021	6.44687e-16	NA	NA	0.747042	9.80326e-10	0.866002	4.37141e-10	0.835844	3.62428e-13	NA	NA
FBXL20	4.0906e-06	0.000653339	-4.60673	3.3418e-14	3.67619e-11	7.58434	Spleen	8.455e-06	0.00328223	4.45333	8.08165e-13	3.89212e-10	7.15976	Lung	1.56702e-06	0.000447955	-4.80249	1.1301e-15	6.38033e-13	-8.01183	NA	NA	NA	NA	NA	NA	1	1	1	0	3	-1.10246	-6.96648	0.975154	-7.14986	-1.05152	8.08056	NA	NA	0.27026	3.2497e-12	0.329484	8.68635e-13	0.293021	6.44687e-16	NA	NA	0.747042	9.80326e-10	0.866002	4.37141e-10	0.839924	3.44438e-13	NA	NA
FBXL20	4.0906e-06	0.000653339	-4.60673	3.3418e-14	3.67619e-11	7.58434	Spleen	8.455e-06	0.00328223	4.45333	8.08165e-13	3.89212e-10	7.15976	Nerve_Tibial	1.56702e-06	0.000534399	-4.80249	1.1301e-15	6.23454e-13	-8.01183	NA	NA	NA	NA	NA	NA	1	1	1	0	3	-1.10246	-6.96648	0.975154	-7.14986	-1.05152	8.08056	NA	NA	0.27026	3.2497e-12	0.329484	8.68635e-13	0.293021	6.44687e-16	NA	NA	0.747042	9.80326e-10	0.866002	4.37141e-10	0.83572	3.44367e-13	NA	NA
FBXL20	4.0906e-06	0.000653339	-4.60673	3.3418e-14	3.67619e-11	7.58434	Spleen	8.455e-06	0.00328223	4.45333	8.08165e-13	3.89212e-10	7.15976	Skin_Sun_Exposed_Lower_leg	1.56702e-06	0.000486454	-4.80249	1.1301e-15	6.49857e-13	-8.01183	NA	NA	NA	NA	NA	NA	1	1	1	0	3	-1.10246	-6.96648	0.975154	-7.14986	-1.05152	8.08056	NA	NA	0.27026	3.2497e-12	0.329484	8.68635e-13	0.293021	6.44687e-16	NA	NA	0.747042	9.80326e-10	0.866002	4.37141e-10	0.844145	3.29572e-13	NA	NA
FBXL20	4.0906e-06	0.000653339	-4.60673	3.3418e-14	3.67619e-11	7.58434	Spleen	8.455e-06	0.00328223	4.45333	8.08165e-13	3.89212e-10	7.15976	Testis	1.56702e-06	0.000742496	4.80249	1.1301e-15	8.21038e-13	8.01183	NA	NA	NA	NA	NA	NA	1	1	1	0	3	-1.10246	-6.96648	0.975154	-7.14986	1.05152	-8.08056	NA	NA	0.27026	3.2497e-12	0.329484	8.68635e-13	0.293021	6.44687e-16	NA	NA	0.747042	9.80326e-10	0.866002	4.37141e-10	0.845994	4.39668e-13	NA	NA
FBXL20	4.0906e-06	0.000653339	-4.60673	3.3418e-14	3.67619e-11	7.58434	Spleen	8.455e-06	0.00328223	4.45333	8.08165e-13	3.89212e-10	7.15976	Uterus	1.56702e-06	0.000495059	4.80249	1.1301e-15	7.79964e-13	8.01183	NA	NA	NA	NA	NA	NA	1	1	1	0	3	-1.10246	-6.96648	0.975154	-7.14986	1.05152	-8.08056	NA	NA	0.27026	3.2497e-12	0.329484	8.68635e-13	0.293021	6.44687e-16	NA	NA	0.747042	9.80326e-10	0.866002	4.37141e-10	0.838769	3.846e-13	NA	NA
FBXL20	4.0906e-06	0.000653339	-4.60673	3.3418e-14	3.67619e-11	7.58434	Spleen	8.455e-06	0.00328223	4.45333	8.08165e-13	3.89212e-10	7.15976	smultixcan	1.56702e-06	0.000557497	-1.10827	1.1301e-15	5.78409e-13	-1.84888	NA	NA	NA	NA	NA	NA	1	1	1	0	3	-1.10246	-6.96648	0.975154	-7.14986	-0.242658	1.86475	NA	NA	0.27026	3.2497e-12	0.329484	8.68635e-13	0.293021	6.44687e-16	NA	NA	0.747042	9.80326e-10	0.866002	4.37141e-10	0.831687	3.4077e-13	NA	NA
FBXL20	4.0906e-06	0.000653339	-4.60673	3.3418e-14	3.67619e-11	7.58434	Uterus	8.455e-06	0.00324068	4.45333	8.08165e-13	3.66396e-10	7.15976	Adipose_Visceral_Omentum	1.56702e-06	0.00049582	4.80249	1.1301e-15	6.95197e-13	8.01183	NA	NA	NA	NA	NA	NA	1	1	1	0	3	-1.10246	-6.96648	0.933832	-7.14986	1.05152	-8.08056	NA	NA	0.27026	3.2497e-12	0.35039	8.68635e-13	0.293021	6.44687e-16	NA	NA	0.747042	9.80326e-10	0.874707	4.61576e-10	0.84328	3.38409e-13	NA	NA
FBXL20	4.0906e-06	0.000653339	-4.60673	3.3418e-14	3.67619e-11	7.58434	Uterus	8.455e-06	0.00324068	4.45333	8.08165e-13	3.66396e-10	7.15976	Artery_Aorta	1.56702e-06	0.00056976	-4.80249	1.1301e-15	6.12299e-13	-8.01183	NA	NA	NA	NA	NA	NA	1	1	1	0	3	-1.10246	-6.96648	0.933832	-7.14986	-1.05152	8.08056	NA	NA	0.27026	3.2497e-12	0.35039	8.68635e-13	0.293021	6.44687e-16	NA	NA	0.747042	9.80326e-10	0.874707	4.61576e-10	0.842638	3.37974e-13	NA	NA
FBXL20	4.0906e-06	0.000653339	-4.60673	3.3418e-14	3.67619e-11	7.58434	Uterus	8.455e-06	0.00324068	4.45333	8.08165e-13	3.66396e-10	7.15976	Brain_Cerebellum	1.56702e-06	0.000492156	-4.80249	1.1301e-15	6.0371e-13	-8.01183	NA	NA	NA	NA	NA	NA	1	1	1	0	3	-1.10246	-6.96648	0.933832	-7.14986	-1.05152	8.08056	NA	NA	0.27026	3.2497e-12	0.35039	8.68635e-13	0.293021	6.44687e-16	NA	NA	0.747042	9.80326e-10	0.874707	4.61576e-10	0.841176	3.77106e-13	NA	NA
FBXL20	4.0906e-06	0.000653339	-4.60673	3.3418e-14	3.67619e-11	7.58434	Uterus	8.455e-06	0.00324068	4.45333	8.08165e-13	3.66396e-10	7.15976	Breast_Mammary_Tissue	1.56702e-06	0.000518222	-4.80249	1.1301e-15	6.11124e-13	-8.01183	NA	NA	NA	NA	NA	NA	1	1	1	0	3	-1.10246	-6.96648	0.933832	-7.14986	-1.05152	8.08056	NA	NA	0.27026	3.2497e-12	0.35039	8.68635e-13	0.293021	6.44687e-16	NA	NA	0.747042	9.80326e-10	0.874707	4.61576e-10	0.839931	3.29528e-13	NA	NA
FBXL20	4.0906e-06	0.000653339	-4.60673	3.3418e-14	3.67619e-11	7.58434	Uterus	8.455e-06	0.00324068	4.45333	8.08165e-13	3.66396e-10	7.15976	Cells_EBV-transformed_lymphocytes	1.56702e-06	0.000495926	4.80249	1.1301e-15	6.7186e-13	8.01183	NA	NA	NA	NA	NA	NA	1	1	1	0	3	-1.10246	-6.96648	0.933832	-7.14986	1.05152	-8.08056	NA	NA	0.27026	3.2497e-12	0.35039	8.68635e-13	0.293021	6.44687e-16	NA	NA	0.747042	9.80326e-10	0.874707	4.61576e-10	0.836808	3.67838e-13	NA	NA
FBXL20	4.0906e-06	0.000653339	-4.60673	3.3418e-14	3.67619e-11	7.58434	Uterus	8.455e-06	0.00324068	4.45333	8.08165e-13	3.66396e-10	7.15976	Esophagus_Gastroesophageal_Junction	1.56702e-06	0.000499346	4.80249	1.1301e-15	6.33152e-13	8.01183	NA	NA	NA	NA	NA	NA	1	1	1	0	3	-1.10246	-6.96648	0.933832	-7.14986	1.05152	-8.08056	NA	NA	0.27026	3.2497e-12	0.35039	8.68635e-13	0.293021	6.44687e-16	NA	NA	0.747042	9.80326e-10	0.874707	4.61576e-10	0.845826	3.06425e-13	NA	NA
FBXL20	4.0906e-06	0.000653339	-4.60673	3.3418e-14	3.67619e-11	7.58434	Uterus	8.455e-06	0.00324068	4.45333	8.08165e-13	3.66396e-10	7.15976	Esophagus_Muscularis	1.56702e-06	0.000526415	-4.80249	1.1301e-15	7.39463e-13	-8.01183	NA	NA	NA	NA	NA	NA	1	1	1	0	3	-1.10246	-6.96648	0.933832	-7.14986	-1.05152	8.08056	NA	NA	0.27026	3.2497e-12	0.35039	8.68635e-13	0.293021	6.44687e-16	NA	NA	0.747042	9.80326e-10	0.874707	4.61576e-10	0.845359	3.31982e-13	NA	NA
FBXL20	4.0906e-06	0.000653339	-4.60673	3.3418e-14	3.67619e-11	7.58434	Uterus	8.455e-06	0.00324068	4.45333	8.08165e-13	3.66396e-10	7.15976	Heart_Atrial_Appendage	1.56702e-06	0.000604979	-4.80249	1.1301e-15	7.34566e-13	-8.01183	NA	NA	NA	NA	NA	NA	1	1	1	0	3	-1.10246	-6.96648	0.933832	-7.14986	-1.05152	8.08056	NA	NA	0.27026	3.2497e-12	0.35039	8.68635e-13	0.293021	6.44687e-16	NA	NA	0.747042	9.80326e-10	0.874707	4.61576e-10	0.835844	3.62428e-13	NA	NA
FBXL20	4.0906e-06	0.000653339	-4.60673	3.3418e-14	3.67619e-11	7.58434	Uterus	8.455e-06	0.00324068	4.45333	8.08165e-13	3.66396e-10	7.15976	Lung	1.56702e-06	0.000447955	-4.80249	1.1301e-15	6.38033e-13	-8.01183	NA	NA	NA	NA	NA	NA	1	1	1	0	3	-1.10246	-6.96648	0.933832	-7.14986	-1.05152	8.08056	NA	NA	0.27026	3.2497e-12	0.35039	8.68635e-13	0.293021	6.44687e-16	NA	NA	0.747042	9.80326e-10	0.874707	4.61576e-10	0.839924	3.44438e-13	NA	NA
FBXL20	4.0906e-06	0.000653339	-4.60673	3.3418e-14	3.67619e-11	7.58434	Uterus	8.455e-06	0.00324068	4.45333	8.08165e-13	3.66396e-10	7.15976	Nerve_Tibial	1.56702e-06	0.000534399	-4.80249	1.1301e-15	6.23454e-13	-8.01183	NA	NA	NA	NA	NA	NA	1	1	1	0	3	-1.10246	-6.96648	0.933832	-7.14986	-1.05152	8.08056	NA	NA	0.27026	3.2497e-12	0.35039	8.68635e-13	0.293021	6.44687e-16	NA	NA	0.747042	9.80326e-10	0.874707	4.61576e-10	0.83572	3.44367e-13	NA	NA
FBXL20	4.0906e-06	0.000653339	-4.60673	3.3418e-14	3.67619e-11	7.58434	Uterus	8.455e-06	0.00324068	4.45333	8.08165e-13	3.66396e-10	7.15976	Skin_Sun_Exposed_Lower_leg	1.56702e-06	0.000486454	-4.80249	1.1301e-15	6.49857e-13	-8.01183	NA	NA	NA	NA	NA	NA	1	1	1	0	3	-1.10246	-6.96648	0.933832	-7.14986	-1.05152	8.08056	NA	NA	0.27026	3.2497e-12	0.35039	8.68635e-13	0.293021	6.44687e-16	NA	NA	0.747042	9.80326e-10	0.874707	4.61576e-10	0.844145	3.29572e-13	NA	NA
FBXL20	4.0906e-06	0.000653339	-4.60673	3.3418e-14	3.67619e-11	7.58434	Uterus	8.455e-06	0.00324068	4.45333	8.08165e-13	3.66396e-10	7.15976	Testis	1.56702e-06	0.000742496	4.80249	1.1301e-15	8.21038e-13	8.01183	NA	NA	NA	NA	NA	NA	1	1	1	0	3	-1.10246	-6.96648	0.933832	-7.14986	1.05152	-8.08056	NA	NA	0.27026	3.2497e-12	0.35039	8.68635e-13	0.293021	6.44687e-16	NA	NA	0.747042	9.80326e-10	0.874707	4.61576e-10	0.845994	4.39668e-13	NA	NA
FBXL20	4.0906e-06	0.000653339	-4.60673	3.3418e-14	3.67619e-11	7.58434	Uterus	8.455e-06	0.00324068	4.45333	8.08165e-13	3.66396e-10	7.15976	Uterus	1.56702e-06	0.000495059	4.80249	1.1301e-15	7.79964e-13	8.01183	NA	NA	NA	NA	NA	NA	1	1	1	0	3	-1.10246	-6.96648	0.933832	-7.14986	1.05152	-8.08056	NA	NA	0.27026	3.2497e-12	0.35039	8.68635e-13	0.293021	6.44687e-16	NA	NA	0.747042	9.80326e-10	0.874707	4.61576e-10	0.838769	3.846e-13	NA	NA
FBXL20	4.0906e-06	0.000653339	-4.60673	3.3418e-14	3.67619e-11	7.58434	Uterus	8.455e-06	0.00324068	4.45333	8.08165e-13	3.66396e-10	7.15976	smultixcan	1.56702e-06	0.000557497	-1.10827	1.1301e-15	5.78409e-13	-1.84888	NA	NA	NA	NA	NA	NA	1	1	1	0	3	-1.10246	-6.96648	0.933832	-7.14986	-0.242658	1.86475	NA	NA	0.27026	3.2497e-12	0.35039	8.68635e-13	0.293021	6.44687e-16	NA	NA	0.747042	9.80326e-10	0.874707	4.61576e-10	0.831687	3.4077e-13	NA	NA
FBXL20	4.0906e-06	0.000653339	-4.60673	3.3418e-14	3.67619e-11	7.58434	Vagina	8.455e-06	0.00275554	4.45333	8.08165e-13	3.54401e-10	7.15976	Adipose_Visceral_Omentum	1.56702e-06	0.00049582	4.80249	1.1301e-15	6.95197e-13	8.01183	NA	NA	NA	NA	NA	NA	1	1	1	0	3	-1.10246	-6.96648	0.983124	-7.14986	1.05152	-8.08056	NA	NA	0.27026	3.2497e-12	0.325546	8.68635e-13	0.293021	6.44687e-16	NA	NA	0.747042	9.80326e-10	0.866601	4.49291e-10	0.84328	3.38409e-13	NA	NA
FBXL20	4.0906e-06	0.000653339	-4.60673	3.3418e-14	3.67619e-11	7.58434	Vagina	8.455e-06	0.00275554	4.45333	8.08165e-13	3.54401e-10	7.15976	Artery_Aorta	1.56702e-06	0.00056976	-4.80249	1.1301e-15	6.12299e-13	-8.01183	NA	NA	NA	NA	NA	NA	1	1	1	0	3	-1.10246	-6.96648	0.983124	-7.14986	-1.05152	8.08056	NA	NA	0.27026	3.2497e-12	0.325546	8.68635e-13	0.293021	6.44687e-16	NA	NA	0.747042	9.80326e-10	0.866601	4.49291e-10	0.842638	3.37974e-13	NA	NA
FBXL20	4.0906e-06	0.000653339	-4.60673	3.3418e-14	3.67619e-11	7.58434	Vagina	8.455e-06	0.00275554	4.45333	8.08165e-13	3.54401e-10	7.15976	Brain_Cerebellum	1.56702e-06	0.000492156	-4.80249	1.1301e-15	6.0371e-13	-8.01183	NA	NA	NA	NA	NA	NA	1	1	1	0	3	-1.10246	-6.96648	0.983124	-7.14986	-1.05152	8.08056	NA	NA	0.27026	3.2497e-12	0.325546	8.68635e-13	0.293021	6.44687e-16	NA	NA	0.747042	9.80326e-10	0.866601	4.49291e-10	0.841176	3.77106e-13	NA	NA
FBXL20	4.0906e-06	0.000653339	-4.60673	3.3418e-14	3.67619e-11	7.58434	Vagina	8.455e-06	0.00275554	4.45333	8.08165e-13	3.54401e-10	7.15976	Breast_Mammary_Tissue	1.56702e-06	0.000518222	-4.80249	1.1301e-15	6.11124e-13	-8.01183	NA	NA	NA	NA	NA	NA	1	1	1	0	3	-1.10246	-6.96648	0.983124	-7.14986	-1.05152	8.08056	NA	NA	0.27026	3.2497e-12	0.325546	8.68635e-13	0.293021	6.44687e-16	NA	NA	0.747042	9.80326e-10	0.866601	4.49291e-10	0.839931	3.29528e-13	NA	NA
FBXL20	4.0906e-06	0.000653339	-4.60673	3.3418e-14	3.67619e-11	7.58434	Vagina	8.455e-06	0.00275554	4.45333	8.08165e-13	3.54401e-10	7.15976	Cells_EBV-transformed_lymphocytes	1.56702e-06	0.000495926	4.80249	1.1301e-15	6.7186e-13	8.01183	NA	NA	NA	NA	NA	NA	1	1	1	0	3	-1.10246	-6.96648	0.983124	-7.14986	1.05152	-8.08056	NA	NA	0.27026	3.2497e-12	0.325546	8.68635e-13	0.293021	6.44687e-16	NA	NA	0.747042	9.80326e-10	0.866601	4.49291e-10	0.836808	3.67838e-13	NA	NA
FBXL20	4.0906e-06	0.000653339	-4.60673	3.3418e-14	3.67619e-11	7.58434	Vagina	8.455e-06	0.00275554	4.45333	8.08165e-13	3.54401e-10	7.15976	Esophagus_Gastroesophageal_Junction	1.56702e-06	0.000499346	4.80249	1.1301e-15	6.33152e-13	8.01183	NA	NA	NA	NA	NA	NA	1	1	1	0	3	-1.10246	-6.96648	0.983124	-7.14986	1.05152	-8.08056	NA	NA	0.27026	3.2497e-12	0.325546	8.68635e-13	0.293021	6.44687e-16	NA	NA	0.747042	9.80326e-10	0.866601	4.49291e-10	0.845826	3.06425e-13	NA	NA
FBXL20	4.0906e-06	0.000653339	-4.60673	3.3418e-14	3.67619e-11	7.58434	Vagina	8.455e-06	0.00275554	4.45333	8.08165e-13	3.54401e-10	7.15976	Esophagus_Muscularis	1.56702e-06	0.000526415	-4.80249	1.1301e-15	7.39463e-13	-8.01183	NA	NA	NA	NA	NA	NA	1	1	1	0	3	-1.10246	-6.96648	0.983124	-7.14986	-1.05152	8.08056	NA	NA	0.27026	3.2497e-12	0.325546	8.68635e-13	0.293021	6.44687e-16	NA	NA	0.747042	9.80326e-10	0.866601	4.49291e-10	0.845359	3.31982e-13	NA	NA
FBXL20	4.0906e-06	0.000653339	-4.60673	3.3418e-14	3.67619e-11	7.58434	Vagina	8.455e-06	0.00275554	4.45333	8.08165e-13	3.54401e-10	7.15976	Heart_Atrial_Appendage	1.56702e-06	0.000604979	-4.80249	1.1301e-15	7.34566e-13	-8.01183	NA	NA	NA	NA	NA	NA	1	1	1	0	3	-1.10246	-6.96648	0.983124	-7.14986	-1.05152	8.08056	NA	NA	0.27026	3.2497e-12	0.325546	8.68635e-13	0.293021	6.44687e-16	NA	NA	0.747042	9.80326e-10	0.866601	4.49291e-10	0.835844	3.62428e-13	NA	NA
FBXL20	4.0906e-06	0.000653339	-4.60673	3.3418e-14	3.67619e-11	7.58434	Vagina	8.455e-06	0.00275554	4.45333	8.08165e-13	3.54401e-10	7.15976	Lung	1.56702e-06	0.000447955	-4.80249	1.1301e-15	6.38033e-13	-8.01183	NA	NA	NA	NA	NA	NA	1	1	1	0	3	-1.10246	-6.96648	0.983124	-7.14986	-1.05152	8.08056	NA	NA	0.27026	3.2497e-12	0.325546	8.68635e-13	0.293021	6.44687e-16	NA	NA	0.747042	9.80326e-10	0.866601	4.49291e-10	0.839924	3.44438e-13	NA	NA
FBXL20	4.0906e-06	0.000653339	-4.60673	3.3418e-14	3.67619e-11	7.58434	Vagina	8.455e-06	0.00275554	4.45333	8.08165e-13	3.54401e-10	7.15976	Nerve_Tibial	1.56702e-06	0.000534399	-4.80249	1.1301e-15	6.23454e-13	-8.01183	NA	NA	NA	NA	NA	NA	1	1	1	0	3	-1.10246	-6.96648	0.983124	-7.14986	-1.05152	8.08056	NA	NA	0.27026	3.2497e-12	0.325546	8.68635e-13	0.293021	6.44687e-16	NA	NA	0.747042	9.80326e-10	0.866601	4.49291e-10	0.83572	3.44367e-13	NA	NA
FBXL20	4.0906e-06	0.000653339	-4.60673	3.3418e-14	3.67619e-11	7.58434	Vagina	8.455e-06	0.00275554	4.45333	8.08165e-13	3.54401e-10	7.15976	Skin_Sun_Exposed_Lower_leg	1.56702e-06	0.000486454	-4.80249	1.1301e-15	6.49857e-13	-8.01183	NA	NA	NA	NA	NA	NA	1	1	1	0	3	-1.10246	-6.96648	0.983124	-7.14986	-1.05152	8.08056	NA	NA	0.27026	3.2497e-12	0.325546	8.68635e-13	0.293021	6.44687e-16	NA	NA	0.747042	9.80326e-10	0.866601	4.49291e-10	0.844145	3.29572e-13	NA	NA
FBXL20	4.0906e-06	0.000653339	-4.60673	3.3418e-14	3.67619e-11	7.58434	Vagina	8.455e-06	0.00275554	4.45333	8.08165e-13	3.54401e-10	7.15976	Testis	1.56702e-06	0.000742496	4.80249	1.1301e-15	8.21038e-13	8.01183	NA	NA	NA	NA	NA	NA	1	1	1	0	3	-1.10246	-6.96648	0.983124	-7.14986	1.05152	-8.08056	NA	NA	0.27026	3.2497e-12	0.325546	8.68635e-13	0.293021	6.44687e-16	NA	NA	0.747042	9.80326e-10	0.866601	4.49291e-10	0.845994	4.39668e-13	NA	NA
FBXL20	4.0906e-06	0.000653339	-4.60673	3.3418e-14	3.67619e-11	7.58434	Vagina	8.455e-06	0.00275554	4.45333	8.08165e-13	3.54401e-10	7.15976	Uterus	1.56702e-06	0.000495059	4.80249	1.1301e-15	7.79964e-13	8.01183	NA	NA	NA	NA	NA	NA	1	1	1	0	3	-1.10246	-6.96648	0.983124	-7.14986	1.05152	-8.08056	NA	NA	0.27026	3.2497e-12	0.325546	8.68635e-13	0.293021	6.44687e-16	NA	NA	0.747042	9.80326e-10	0.866601	4.49291e-10	0.838769	3.846e-13	NA	NA
FBXL20	4.0906e-06	0.000653339	-4.60673	3.3418e-14	3.67619e-11	7.58434	Vagina	8.455e-06	0.00275554	4.45333	8.08165e-13	3.54401e-10	7.15976	smultixcan	1.56702e-06	0.000557497	-1.10827	1.1301e-15	5.78409e-13	-1.84888	NA	NA	NA	NA	NA	NA	1	1	1	0	3	-1.10246	-6.96648	0.983124	-7.14986	-0.242658	1.86475	NA	NA	0.27026	3.2497e-12	0.325546	8.68635e-13	0.293021	6.44687e-16	NA	NA	0.747042	9.80326e-10	0.866601	4.49291e-10	0.831687	3.4077e-13	NA	NA
FBXL20	4.0906e-06	0.000653339	-4.60673	3.3418e-14	3.67619e-11	7.58434	smultixcan	5.04239e-06	0.000807829	3.16902	1.14504e-16	4.01583e-14	4.83436	Adipose_Visceral_Omentum	1.56702e-06	0.00049582	4.80249	1.1301e-15	6.95197e-13	8.01183	NA	NA	NA	NA	NA	NA	1	1	1	0	3	-1.10246	-6.96648	0.101985	-5.247	1.05152	-8.08056	NA	NA	0.27026	3.2497e-12	0.596302	1.39045e-16	0.293021	6.44687e-16	NA	NA	0.747042	9.80326e-10	0.904606	4.33144e-14	0.84328	3.38409e-13	NA	NA
FBXL20	4.0906e-06	0.000653339	-4.60673	3.3418e-14	3.67619e-11	7.58434	smultixcan	5.04239e-06	0.000807829	3.16902	1.14504e-16	4.01583e-14	4.83436	Artery_Aorta	1.56702e-06	0.00056976	-4.80249	1.1301e-15	6.12299e-13	-8.01183	NA	NA	NA	NA	NA	NA	1	1	1	0	3	-1.10246	-6.96648	0.101985	-5.247	-1.05152	8.08056	NA	NA	0.27026	3.2497e-12	0.596302	1.39045e-16	0.293021	6.44687e-16	NA	NA	0.747042	9.80326e-10	0.904606	4.33144e-14	0.842638	3.37974e-13	NA	NA
FBXL20	4.0906e-06	0.000653339	-4.60673	3.3418e-14	3.67619e-11	7.58434	smultixcan	5.04239e-06	0.000807829	3.16902	1.14504e-16	4.01583e-14	4.83436	Brain_Cerebellum	1.56702e-06	0.000492156	-4.80249	1.1301e-15	6.0371e-13	-8.01183	NA	NA	NA	NA	NA	NA	1	1	1	0	3	-1.10246	-6.96648	0.101985	-5.247	-1.05152	8.08056	NA	NA	0.27026	3.2497e-12	0.596302	1.39045e-16	0.293021	6.44687e-16	NA	NA	0.747042	9.80326e-10	0.904606	4.33144e-14	0.841176	3.77106e-13	NA	NA
FBXL20	4.0906e-06	0.000653339	-4.60673	3.3418e-14	3.67619e-11	7.58434	smultixcan	5.04239e-06	0.000807829	3.16902	1.14504e-16	4.01583e-14	4.83436	Breast_Mammary_Tissue	1.56702e-06	0.000518222	-4.80249	1.1301e-15	6.11124e-13	-8.01183	NA	NA	NA	NA	NA	NA	1	1	1	0	3	-1.10246	-6.96648	0.101985	-5.247	-1.05152	8.08056	NA	NA	0.27026	3.2497e-12	0.596302	1.39045e-16	0.293021	6.44687e-16	NA	NA	0.747042	9.80326e-10	0.904606	4.33144e-14	0.839931	3.29528e-13	NA	NA
FBXL20	4.0906e-06	0.000653339	-4.60673	3.3418e-14	3.67619e-11	7.58434	smultixcan	5.04239e-06	0.000807829	3.16902	1.14504e-16	4.01583e-14	4.83436	Cells_EBV-transformed_lymphocytes	1.56702e-06	0.000495926	4.80249	1.1301e-15	6.7186e-13	8.01183	NA	NA	NA	NA	NA	NA	1	1	1	0	3	-1.10246	-6.96648	0.101985	-5.247	1.05152	-8.08056	NA	NA	0.27026	3.2497e-12	0.596302	1.39045e-16	0.293021	6.44687e-16	NA	NA	0.747042	9.80326e-10	0.904606	4.33144e-14	0.836808	3.67838e-13	NA	NA
FBXL20	4.0906e-06	0.000653339	-4.60673	3.3418e-14	3.67619e-11	7.58434	smultixcan	5.04239e-06	0.000807829	3.16902	1.14504e-16	4.01583e-14	4.83436	Esophagus_Gastroesophageal_Junction	1.56702e-06	0.000499346	4.80249	1.1301e-15	6.33152e-13	8.01183	NA	NA	NA	NA	NA	NA	1	1	1	0	3	-1.10246	-6.96648	0.101985	-5.247	1.05152	-8.08056	NA	NA	0.27026	3.2497e-12	0.596302	1.39045e-16	0.293021	6.44687e-16	NA	NA	0.747042	9.80326e-10	0.904606	4.33144e-14	0.845826	3.06425e-13	NA	NA
FBXL20	4.0906e-06	0.000653339	-4.60673	3.3418e-14	3.67619e-11	7.58434	smultixcan	5.04239e-06	0.000807829	3.16902	1.14504e-16	4.01583e-14	4.83436	Esophagus_Muscularis	1.56702e-06	0.000526415	-4.80249	1.1301e-15	7.39463e-13	-8.01183	NA	NA	NA	NA	NA	NA	1	1	1	0	3	-1.10246	-6.96648	0.101985	-5.247	-1.05152	8.08056	NA	NA	0.27026	3.2497e-12	0.596302	1.39045e-16	0.293021	6.44687e-16	NA	NA	0.747042	9.80326e-10	0.904606	4.33144e-14	0.845359	3.31982e-13	NA	NA
FBXL20	4.0906e-06	0.000653339	-4.60673	3.3418e-14	3.67619e-11	7.58434	smultixcan	5.04239e-06	0.000807829	3.16902	1.14504e-16	4.01583e-14	4.83436	Heart_Atrial_Appendage	1.56702e-06	0.000604979	-4.80249	1.1301e-15	7.34566e-13	-8.01183	NA	NA	NA	NA	NA	NA	1	1	1	0	3	-1.10246	-6.96648	0.101985	-5.247	-1.05152	8.08056	NA	NA	0.27026	3.2497e-12	0.596302	1.39045e-16	0.293021	6.44687e-16	NA	NA	0.747042	9.80326e-10	0.904606	4.33144e-14	0.835844	3.62428e-13	NA	NA
FBXL20	4.0906e-06	0.000653339	-4.60673	3.3418e-14	3.67619e-11	7.58434	smultixcan	5.04239e-06	0.000807829	3.16902	1.14504e-16	4.01583e-14	4.83436	Lung	1.56702e-06	0.000447955	-4.80249	1.1301e-15	6.38033e-13	-8.01183	NA	NA	NA	NA	NA	NA	1	1	1	0	3	-1.10246	-6.96648	0.101985	-5.247	-1.05152	8.08056	NA	NA	0.27026	3.2497e-12	0.596302	1.39045e-16	0.293021	6.44687e-16	NA	NA	0.747042	9.80326e-10	0.904606	4.33144e-14	0.839924	3.44438e-13	NA	NA
FBXL20	4.0906e-06	0.000653339	-4.60673	3.3418e-14	3.67619e-11	7.58434	smultixcan	5.04239e-06	0.000807829	3.16902	1.14504e-16	4.01583e-14	4.83436	Nerve_Tibial	1.56702e-06	0.000534399	-4.80249	1.1301e-15	6.23454e-13	-8.01183	NA	NA	NA	NA	NA	NA	1	1	1	0	3	-1.10246	-6.96648	0.101985	-5.247	-1.05152	8.08056	NA	NA	0.27026	3.2497e-12	0.596302	1.39045e-16	0.293021	6.44687e-16	NA	NA	0.747042	9.80326e-10	0.904606	4.33144e-14	0.83572	3.44367e-13	NA	NA
FBXL20	4.0906e-06	0.000653339	-4.60673	3.3418e-14	3.67619e-11	7.58434	smultixcan	5.04239e-06	0.000807829	3.16902	1.14504e-16	4.01583e-14	4.83436	Skin_Sun_Exposed_Lower_leg	1.56702e-06	0.000486454	-4.80249	1.1301e-15	6.49857e-13	-8.01183	NA	NA	NA	NA	NA	NA	1	1	1	0	3	-1.10246	-6.96648	0.101985	-5.247	-1.05152	8.08056	NA	NA	0.27026	3.2497e-12	0.596302	1.39045e-16	0.293021	6.44687e-16	NA	NA	0.747042	9.80326e-10	0.904606	4.33144e-14	0.844145	3.29572e-13	NA	NA
FBXL20	4.0906e-06	0.000653339	-4.60673	3.3418e-14	3.67619e-11	7.58434	smultixcan	5.04239e-06	0.000807829	3.16902	1.14504e-16	4.01583e-14	4.83436	Testis	1.56702e-06	0.000742496	4.80249	1.1301e-15	8.21038e-13	8.01183	NA	NA	NA	NA	NA	NA	1	1	1	0	3	-1.10246	-6.96648	0.101985	-5.247	1.05152	-8.08056	NA	NA	0.27026	3.2497e-12	0.596302	1.39045e-16	0.293021	6.44687e-16	NA	NA	0.747042	9.80326e-10	0.904606	4.33144e-14	0.845994	4.39668e-13	NA	NA
FBXL20	4.0906e-06	0.000653339	-4.60673	3.3418e-14	3.67619e-11	7.58434	smultixcan	5.04239e-06	0.000807829	3.16902	1.14504e-16	4.01583e-14	4.83436	Uterus	1.56702e-06	0.000495059	4.80249	1.1301e-15	7.79964e-13	8.01183	NA	NA	NA	NA	NA	NA	1	1	1	0	3	-1.10246	-6.96648	0.101985	-5.247	1.05152	-8.08056	NA	NA	0.27026	3.2497e-12	0.596302	1.39045e-16	0.293021	6.44687e-16	NA	NA	0.747042	9.80326e-10	0.904606	4.33144e-14	0.838769	3.846e-13	NA	NA
FBXL20	4.0906e-06	0.000653339	-4.60673	3.3418e-14	3.67619e-11	7.58434	smultixcan	5.04239e-06	0.000807829	3.16902	1.14504e-16	4.01583e-14	4.83436	smultixcan	1.56702e-06	0.000557497	-1.10827	1.1301e-15	5.78409e-13	-1.84888	NA	NA	NA	NA	NA	NA	1	1	1	0	3	-1.10246	-6.96648	0.101985	-5.247	-0.242658	1.86475	NA	NA	0.27026	3.2497e-12	0.596302	1.39045e-16	0.293021	6.44687e-16	NA	NA	0.747042	9.80326e-10	0.904606	4.33144e-14	0.831687	3.4077e-13	NA	NA
FCER1G	1.1337e-05	0.00140634	-4.38996	9.43e-11	2.51481e-08	-6.47582	Adipose_Subcutaneous	2.81801e-10	3.90451e-07	-6.30847	2.50589e-18	2.40543e-15	-8.73183	Adipose_Subcutaneous	4.56316e-12	3.83492e-09	-6.91854	6.41403e-20	4.64004e-17	-9.13712	NA	NA	NA	NA	NA	NA	1	1	1	0	3	-1.54206	-5.77104	-2.79679	8.27129	-3.31051	8.53462	NA	NA	0.12306	7.8782e-09	0.00516126	1.32522e-16	0.000931265	1.40621e-17	NA	NA	0.622701	8.91221e-07	0.255875	1.00374e-13	0.098015	9.08678e-15	NA	NA
FCER1G	1.1337e-05	0.00140634	-4.38996	9.43e-11	2.51481e-08	-6.47582	Adipose_Subcutaneous	2.81801e-10	3.90451e-07	-6.30847	2.50589e-18	2.40543e-15	-8.73183	Adipose_Visceral_Omentum	4.56316e-12	3.79955e-09	-6.91854	6.41403e-20	4.35035e-17	-9.13712	NA	NA	NA	NA	NA	NA	1	1	1	0	3	-1.54206	-5.77104	-2.79679	8.27129	-3.31051	8.53462	NA	NA	0.12306	7.8782e-09	0.00516126	1.32522e-16	0.000931265	1.40621e-17	NA	NA	0.622701	8.91221e-07	0.255875	1.00374e-13	0.100069	8.15849e-15	NA	NA
FCER1G	1.1337e-05	0.00140634	-4.38996	9.43e-11	2.51481e-08	-6.47582	Adipose_Subcutaneous	2.81801e-10	3.90451e-07	-6.30847	2.50589e-18	2.40543e-15	-8.73183	Adrenal_Gland	3.06783e-10	2.40676e-07	6.29531	2.30695e-18	2.10938e-15	8.74118	NA	NA	NA	NA	NA	NA	1	1	1	0	3	-1.54206	-5.77104	-2.79679	8.27129	2.88163	-8.25457	NA	NA	0.12306	7.8782e-09	0.00516126	1.32522e-16	0.0039562	1.52454e-16	NA	NA	0.622701	8.91221e-07	0.255875	1.00374e-13	0.21764	7.95725e-14	NA	NA
FCER1G	1.1337e-05	0.00140634	-4.38996	9.43e-11	2.51481e-08	-6.47582	Adipose_Subcutaneous	2.81801e-10	3.90451e-07	-6.30847	2.50589e-18	2.40543e-15	-8.73183	Artery_Aorta	4.56316e-12	3.87133e-09	-6.91854	6.41403e-20	4.80392e-17	-9.13712	NA	NA	NA	NA	NA	NA	1	1	1	0	3	-1.54206	-5.77104	-2.79679	8.27129	-3.31051	8.53462	NA	NA	0.12306	7.8782e-09	0.00516126	1.32522e-16	0.000931265	1.40621e-17	NA	NA	0.622701	8.91221e-07	0.255875	1.00374e-13	0.111254	8.99385e-15	NA	NA
FCER1G	1.1337e-05	0.00140634	-4.38996	9.43e-11	2.51481e-08	-6.47582	Adipose_Subcutaneous	2.81801e-10	3.90451e-07	-6.30847	2.50589e-18	2.40543e-15	-8.73183	Artery_Coronary	4.56316e-12	4.07101e-09	-6.91854	6.41403e-20	5.05987e-17	-9.13712	NA	NA	NA	NA	NA	NA	1	1	1	0	3	-1.54206	-5.77104	-2.79679	8.27129	-3.31051	8.53462	NA	NA	0.12306	7.8782e-09	0.00516126	1.32522e-16	0.000931265	1.40621e-17	NA	NA	0.622701	8.91221e-07	0.255875	1.00374e-13	0.102179	9.92129e-15	NA	NA
FCER1G	1.1337e-05	0.00140634	-4.38996	9.43e-11	2.51481e-08	-6.47582	Adipose_Subcutaneous	2.81801e-10	3.90451e-07	-6.30847	2.50589e-18	2.40543e-15	-8.73183	Brain_Caudate_basal_ganglia	4.56316e-12	4.75957e-09	-6.91854	6.41403e-20	5.31242e-17	-9.13712	NA	NA	NA	NA	NA	NA	1	1	1	0	3	-1.54206	-5.77104	-2.79679	8.27129	-3.31051	8.53462	NA	NA	0.12306	7.8782e-09	0.00516126	1.32522e-16	0.000931265	1.40621e-17	NA	NA	0.622701	8.91221e-07	0.255875	1.00374e-13	0.108282	9.81457e-15	NA	NA
FCER1G	1.1337e-05	0.00140634	-4.38996	9.43e-11	2.51481e-08	-6.47582	Adipose_Subcutaneous	2.81801e-10	3.90451e-07	-6.30847	2.50589e-18	2.40543e-15	-8.73183	Brain_Cerebellar_Hemisphere	4.56316e-12	3.39955e-09	6.91854	6.41403e-20	4.29514e-17	9.13712	NA	NA	NA	NA	NA	NA	1	1	1	0	3	-1.54206	-5.77104	-2.79679	8.27129	3.31051	-8.53462	NA	NA	0.12306	7.8782e-09	0.00516126	1.32522e-16	0.000931265	1.40621e-17	NA	NA	0.622701	8.91221e-07	0.255875	1.00374e-13	0.0995133	8.77785e-15	NA	NA
FCER1G	1.1337e-05	0.00140634	-4.38996	9.43e-11	2.51481e-08	-6.47582	Adipose_Subcutaneous	2.81801e-10	3.90451e-07	-6.30847	2.50589e-18	2.40543e-15	-8.73183	Brain_Cortex	4.56316e-12	4.63354e-09	-6.91854	6.41403e-20	5.86002e-17	-9.13712	NA	NA	NA	NA	NA	NA	1	1	1	0	3	-1.54206	-5.77104	-2.79679	8.27129	-3.31051	8.53462	NA	NA	0.12306	7.8782e-09	0.00516126	1.32522e-16	0.000931265	1.40621e-17	NA	NA	0.622701	8.91221e-07	0.255875	1.00374e-13	0.104955	1.07798e-14	NA	NA
FCER1G	1.1337e-05	0.00140634	-4.38996	9.43e-11	2.51481e-08	-6.47582	Adipose_Subcutaneous	2.81801e-10	3.90451e-07	-6.30847	2.50589e-18	2.40543e-15	-8.73183	Brain_Frontal_Cortex_BA9	4.56316e-12	4.53426e-09	-6.91854	6.41403e-20	5.07375e-17	-9.13712	NA	NA	NA	NA	NA	NA	1	1	1	0	3	-1.54206	-5.77104	-2.79679	8.27129	-3.31051	8.53462	NA	NA	0.12306	7.8782e-09	0.00516126	1.32522e-16	0.000931265	1.40621e-17	NA	NA	0.622701	8.91221e-07	0.255875	1.00374e-13	0.111053	9.48622e-15	NA	NA
FCER1G	1.1337e-05	0.00140634	-4.38996	9.43e-11	2.51481e-08	-6.47582	Adipose_Subcutaneous	2.81801e-10	3.90451e-07	-6.30847	2.50589e-18	2.40543e-15	-8.73183	Brain_Hippocampus	4.56316e-12	6.19403e-09	-6.91854	6.41403e-20	1.19386e-16	-9.13712	NA	NA	NA	NA	NA	NA	1	1	1	0	3	-1.54206	-5.77104	-2.79679	8.27129	-3.31051	8.53462	NA	NA	0.12306	7.8782e-09	0.00516126	1.32522e-16	0.000931265	1.40621e-17	NA	NA	0.622701	8.91221e-07	0.255875	1.00374e-13	0.116349	1.57325e-14	NA	NA
FCER1G	1.1337e-05	0.00140634	-4.38996	9.43e-11	2.51481e-08	-6.47582	Adipose_Subcutaneous	2.81801e-10	3.90451e-07	-6.30847	2.50589e-18	2.40543e-15	-8.73183	Brain_Hypothalamus	4.56316e-12	6.06122e-09	-6.91854	6.41403e-20	9.20758e-17	-9.13712	NA	NA	NA	NA	NA	NA	1	1	1	0	3	-1.54206	-5.77104	-2.79679	8.27129	-3.31051	8.53462	NA	NA	0.12306	7.8782e-09	0.00516126	1.32522e-16	0.000931265	1.40621e-17	NA	NA	0.622701	8.91221e-07	0.255875	1.00374e-13	0.115151	1.4473e-14	NA	NA
FCER1G	1.1337e-05	0.00140634	-4.38996	9.43e-11	2.51481e-08	-6.47582	Adipose_Subcutaneous	2.81801e-10	3.90451e-07	-6.30847	2.50589e-18	2.40543e-15	-8.73183	Brain_Nucleus_accumbens_basal_ganglia	3.06783e-10	1.83254e-07	6.29531	2.30695e-18	2.12082e-15	8.74118	NA	NA	NA	NA	NA	NA	1	1	1	0	3	-1.54206	-5.77104	-2.79679	8.27129	2.88163	-8.25457	NA	NA	0.12306	7.8782e-09	0.00516126	1.32522e-16	0.0039562	1.52454e-16	NA	NA	0.622701	8.91221e-07	0.255875	1.00374e-13	0.221834	1.0024e-13	NA	NA
FCER1G	1.1337e-05	0.00140634	-4.38996	9.43e-11	2.51481e-08	-6.47582	Adipose_Subcutaneous	2.81801e-10	3.90451e-07	-6.30847	2.50589e-18	2.40543e-15	-8.73183	Brain_Substantia_nigra	4.56316e-12	3.96721e-09	-6.91854	6.41403e-20	8.31025e-17	-9.13712	NA	NA	NA	NA	NA	NA	1	1	1	0	3	-1.54206	-5.77104	-2.79679	8.27129	-3.31051	8.53462	NA	NA	0.12306	7.8782e-09	0.00516126	1.32522e-16	0.000931265	1.40621e-17	NA	NA	0.622701	8.91221e-07	0.255875	1.00374e-13	0.12479	1.27747e-14	NA	NA
FCER1G	1.1337e-05	0.00140634	-4.38996	9.43e-11	2.51481e-08	-6.47582	Adipose_Subcutaneous	2.81801e-10	3.90451e-07	-6.30847	2.50589e-18	2.40543e-15	-8.73183	Cells_EBV-transformed_lymphocytes	4.56316e-12	3.85103e-09	-6.91854	6.41403e-20	5.71983e-17	-9.13712	NA	NA	NA	NA	NA	NA	1	1	1	0	3	-1.54206	-5.77104	-2.79679	8.27129	-3.31051	8.53462	NA	NA	0.12306	7.8782e-09	0.00516126	1.32522e-16	0.000931265	1.40621e-17	NA	NA	0.622701	8.91221e-07	0.255875	1.00374e-13	0.0933705	9.51613e-15	NA	NA
FCER1G	1.1337e-05	0.00140634	-4.38996	9.43e-11	2.51481e-08	-6.47582	Adipose_Subcutaneous	2.81801e-10	3.90451e-07	-6.30847	2.50589e-18	2.40543e-15	-8.73183	Colon_Transverse	4.56316e-12	4.05039e-09	-6.91854	6.41403e-20	5.0319e-17	-9.13712	NA	NA	NA	NA	NA	NA	1	1	1	0	3	-1.54206	-5.77104	-2.79679	8.27129	-3.31051	8.53462	NA	NA	0.12306	7.8782e-09	0.00516126	1.32522e-16	0.000931265	1.40621e-17	NA	NA	0.622701	8.91221e-07	0.255875	1.00374e-13	0.0994372	9.1325e-15	NA	NA
FCER1G	1.1337e-05	0.00140634	-4.38996	9.43e-11	2.51481e-08	-6.47582	Adipose_Subcutaneous	2.81801e-10	3.90451e-07	-6.30847	2.50589e-18	2.40543e-15	-8.73183	Esophagus_Gastroesophageal_Junction	3.06783e-10	1.82359e-07	6.29531	2.30695e-18	1.52448e-15	8.74118	NA	NA	NA	NA	NA	NA	1	1	1	0	3	-1.54206	-5.77104	-2.79679	8.27129	2.88163	-8.25457	NA	NA	0.12306	7.8782e-09	0.00516126	1.32522e-16	0.0039562	1.52454e-16	NA	NA	0.622701	8.91221e-07	0.255875	1.00374e-13	0.212942	7.35441e-14	NA	NA
FCER1G	1.1337e-05	0.00140634	-4.38996	9.43e-11	2.51481e-08	-6.47582	Adipose_Subcutaneous	2.81801e-10	3.90451e-07	-6.30847	2.50589e-18	2.40543e-15	-8.73183	Esophagus_Mucosa	4.56316e-12	3.98791e-09	-6.91854	6.41403e-20	4.14079e-17	-9.13712	NA	NA	NA	NA	NA	NA	1	1	1	0	3	-1.54206	-5.77104	-2.79679	8.27129	-3.31051	8.53462	NA	NA	0.12306	7.8782e-09	0.00516126	1.32522e-16	0.000931265	1.40621e-17	NA	NA	0.622701	8.91221e-07	0.255875	1.00374e-13	0.0908474	8.2328e-15	NA	NA
FCER1G	1.1337e-05	0.00140634	-4.38996	9.43e-11	2.51481e-08	-6.47582	Adipose_Subcutaneous	2.81801e-10	3.90451e-07	-6.30847	2.50589e-18	2.40543e-15	-8.73183	Heart_Left_Ventricle	4.56316e-12	3.58778e-09	-6.91854	6.41403e-20	4.50783e-17	-9.13712	NA	NA	NA	NA	NA	NA	1	1	1	0	3	-1.54206	-5.77104	-2.79679	8.27129	-3.31051	8.53462	NA	NA	0.12306	7.8782e-09	0.00516126	1.32522e-16	0.000931265	1.40621e-17	NA	NA	0.622701	8.91221e-07	0.255875	1.00374e-13	0.103446	7.35512e-15	NA	NA
FCER1G	1.1337e-05	0.00140634	-4.38996	9.43e-11	2.51481e-08	-6.47582	Adipose_Subcutaneous	2.81801e-10	3.90451e-07	-6.30847	2.50589e-18	2.40543e-15	-8.73183	Liver	4.56316e-12	6.0185e-09	-6.91854	6.41403e-20	6.23594e-17	-9.13712	NA	NA	NA	NA	NA	NA	1	1	1	0	3	-1.54206	-5.77104	-2.79679	8.27129	-3.31051	8.53462	NA	NA	0.12306	7.8782e-09	0.00516126	1.32522e-16	0.000931265	1.40621e-17	NA	NA	0.622701	8.91221e-07	0.255875	1.00374e-13	0.0997499	1.16417e-14	NA	NA
FCER1G	1.1337e-05	0.00140634	-4.38996	9.43e-11	2.51481e-08	-6.47582	Adipose_Subcutaneous	2.81801e-10	3.90451e-07	-6.30847	2.50589e-18	2.40543e-15	-8.73183	Lung	4.56316e-12	4.16012e-09	-6.91854	6.41403e-20	4.76478e-17	-9.13712	NA	NA	NA	NA	NA	NA	1	1	1	0	3	-1.54206	-5.77104	-2.79679	8.27129	-3.31051	8.53462	NA	NA	0.12306	7.8782e-09	0.00516126	1.32522e-16	0.000931265	1.40621e-17	NA	NA	0.622701	8.91221e-07	0.255875	1.00374e-13	0.0939947	8.85461e-15	NA	NA
FCER1G	1.1337e-05	0.00140634	-4.38996	9.43e-11	2.51481e-08	-6.47582	Adipose_Subcutaneous	2.81801e-10	3.90451e-07	-6.30847	2.50589e-18	2.40543e-15	-8.73183	Minor_Salivary_Gland	4.56316e-12	4.12259e-09	-6.91854	6.41403e-20	5.95658e-17	-9.13712	NA	NA	NA	NA	NA	NA	1	1	1	0	3	-1.54206	-5.77104	-2.79679	8.27129	-3.31051	8.53462	NA	NA	0.12306	7.8782e-09	0.00516126	1.32522e-16	0.000931265	1.40621e-17	NA	NA	0.622701	8.91221e-07	0.255875	1.00374e-13	0.0936332	1.05783e-14	NA	NA
FCER1G	1.1337e-05	0.00140634	-4.38996	9.43e-11	2.51481e-08	-6.47582	Adipose_Subcutaneous	2.81801e-10	3.90451e-07	-6.30847	2.50589e-18	2.40543e-15	-8.73183	Nerve_Tibial	3.06783e-10	1.83991e-07	6.29531	2.30695e-18	1.56867e-15	8.74118	NA	NA	NA	NA	NA	NA	1	1	1	0	3	-1.54206	-5.77104	-2.79679	8.27129	2.88163	-8.25457	NA	NA	0.12306	7.8782e-09	0.00516126	1.32522e-16	0.0039562	1.52454e-16	NA	NA	0.622701	8.91221e-07	0.255875	1.00374e-13	0.217086	8.65246e-14	NA	NA
FCER1G	1.1337e-05	0.00140634	-4.38996	9.43e-11	2.51481e-08	-6.47582	Adipose_Subcutaneous	2.81801e-10	3.90451e-07	-6.30847	2.50589e-18	2.40543e-15	-8.73183	Ovary	4.56316e-12	4.33956e-09	-6.91854	6.41403e-20	6.74141e-17	-9.13712	NA	NA	NA	NA	NA	NA	1	1	1	0	3	-1.54206	-5.77104	-2.79679	8.27129	-3.31051	8.53462	NA	NA	0.12306	7.8782e-09	0.00516126	1.32522e-16	0.000931265	1.40621e-17	NA	NA	0.622701	8.91221e-07	0.255875	1.00374e-13	0.10088	1.04004e-14	NA	NA
FCER1G	1.1337e-05	0.00140634	-4.38996	9.43e-11	2.51481e-08	-6.47582	Adipose_Subcutaneous	2.81801e-10	3.90451e-07	-6.30847	2.50589e-18	2.40543e-15	-8.73183	Pancreas	4.56316e-12	4.76684e-09	-6.91854	6.41403e-20	6.12475e-17	-9.13712	NA	NA	NA	NA	NA	NA	1	1	1	0	3	-1.54206	-5.77104	-2.79679	8.27129	-3.31051	8.53462	NA	NA	0.12306	7.8782e-09	0.00516126	1.32522e-16	0.000931265	1.40621e-17	NA	NA	0.622701	8.91221e-07	0.255875	1.00374e-13	0.100904	9.38294e-15	NA	NA
FCER1G	1.1337e-05	0.00140634	-4.38996	9.43e-11	2.51481e-08	-6.47582	Adipose_Subcutaneous	2.81801e-10	3.90451e-07	-6.30847	2.50589e-18	2.40543e-15	-8.73183	Pituitary	4.56316e-12	4.85261e-09	-6.91854	6.41403e-20	5.49455e-17	-9.13712	NA	NA	NA	NA	NA	NA	1	1	1	0	3	-1.54206	-5.77104	-2.79679	8.27129	-3.31051	8.53462	NA	NA	0.12306	7.8782e-09	0.00516126	1.32522e-16	0.000931265	1.40621e-17	NA	NA	0.622701	8.91221e-07	0.255875	1.00374e-13	0.109618	9.41458e-15	NA	NA
FCER1G	1.1337e-05	0.00140634	-4.38996	9.43e-11	2.51481e-08	-6.47582	Adipose_Subcutaneous	2.81801e-10	3.90451e-07	-6.30847	2.50589e-18	2.40543e-15	-8.73183	Prostate	3.06783e-10	2.08813e-07	6.29531	2.30695e-18	1.66165e-15	8.74118	NA	NA	NA	NA	NA	NA	1	1	1	0	3	-1.54206	-5.77104	-2.79679	8.27129	2.88163	-8.25457	NA	NA	0.12306	7.8782e-09	0.00516126	1.32522e-16	0.0039562	1.52454e-16	NA	NA	0.622701	8.91221e-07	0.255875	1.00374e-13	0.215751	8.90657e-14	NA	NA
FCER1G	1.1337e-05	0.00140634	-4.38996	9.43e-11	2.51481e-08	-6.47582	Adipose_Subcutaneous	2.81801e-10	3.90451e-07	-6.30847	2.50589e-18	2.40543e-15	-8.73183	Skin_Sun_Exposed_Lower_leg	3.06783e-10	2.10734e-07	6.29531	2.30695e-18	1.59872e-15	8.74118	NA	NA	NA	NA	NA	NA	1	1	1	0	3	-1.54206	-5.77104	-2.79679	8.27129	2.88163	-8.25457	NA	NA	0.12306	7.8782e-09	0.00516126	1.32522e-16	0.0039562	1.52454e-16	NA	NA	0.622701	8.91221e-07	0.255875	1.00374e-13	0.195518	8.29643e-14	NA	NA
FCER1G	1.1337e-05	0.00140634	-4.38996	9.43e-11	2.51481e-08	-6.47582	Adipose_Subcutaneous	2.81801e-10	3.90451e-07	-6.30847	2.50589e-18	2.40543e-15	-8.73183	Spleen	3.06783e-10	2.13136e-07	6.29531	2.30695e-18	1.85851e-15	8.74118	NA	NA	NA	NA	NA	NA	1	1	1	0	3	-1.54206	-5.77104	-2.79679	8.27129	2.88163	-8.25457	NA	NA	0.12306	7.8782e-09	0.00516126	1.32522e-16	0.0039562	1.52454e-16	NA	NA	0.622701	8.91221e-07	0.255875	1.00374e-13	0.206704	8.99132e-14	NA	NA
FCER1G	1.1337e-05	0.00140634	-4.38996	9.43e-11	2.51481e-08	-6.47582	Adipose_Subcutaneous	2.81801e-10	3.90451e-07	-6.30847	2.50589e-18	2.40543e-15	-8.73183	Testis	3.06783e-10	2.85533e-07	6.29531	2.30695e-18	2.09505e-15	8.74118	NA	NA	NA	NA	NA	NA	1	1	1	0	3	-1.54206	-5.77104	-2.79679	8.27129	2.88163	-8.25457	NA	NA	0.12306	7.8782e-09	0.00516126	1.32522e-16	0.0039562	1.52454e-16	NA	NA	0.622701	8.91221e-07	0.255875	1.00374e-13	0.248862	1.09444e-13	NA	NA
FCER1G	1.1337e-05	0.00140634	-4.38996	9.43e-11	2.51481e-08	-6.47582	Adipose_Subcutaneous	2.81801e-10	3.90451e-07	-6.30847	2.50589e-18	2.40543e-15	-8.73183	Thyroid	4.56316e-12	4.63362e-09	-6.91854	6.41403e-20	4.52314e-17	-9.13712	NA	NA	NA	NA	NA	NA	1	1	1	0	3	-1.54206	-5.77104	-2.79679	8.27129	-3.31051	8.53462	NA	NA	0.12306	7.8782e-09	0.00516126	1.32522e-16	0.000931265	1.40621e-17	NA	NA	0.622701	8.91221e-07	0.255875	1.00374e-13	0.0949605	8.60959e-15	NA	NA
FCER1G	1.1337e-05	0.00140634	-4.38996	9.43e-11	2.51481e-08	-6.47582	Adipose_Subcutaneous	2.81801e-10	3.90451e-07	-6.30847	2.50589e-18	2.40543e-15	-8.73183	Uterus	4.56316e-12	4.14463e-09	-6.91854	6.41403e-20	6.19749e-17	-9.13712	NA	NA	NA	NA	NA	NA	1	1	1	0	3	-1.54206	-5.77104	-2.79679	8.27129	-3.31051	8.53462	NA	NA	0.12306	7.8782e-09	0.00516126	1.32522e-16	0.000931265	1.40621e-17	NA	NA	0.622701	8.91221e-07	0.255875	1.00374e-13	0.104488	9.94976e-15	NA	NA
FCER1G	1.1337e-05	0.00140634	-4.38996	9.43e-11	2.51481e-08	-6.47582	Adipose_Subcutaneous	2.81801e-10	3.90451e-07	-6.30847	2.50589e-18	2.40543e-15	-8.73183	Whole_Blood	3.06783e-10	2.17486e-07	6.29531	2.30695e-18	1.47212e-15	8.74118	NA	NA	NA	NA	NA	NA	1	1	1	0	3	-1.54206	-5.77104	-2.79679	8.27129	2.88163	-8.25457	NA	NA	0.12306	7.8782e-09	0.00516126	1.32522e-16	0.0039562	1.52454e-16	NA	NA	0.622701	8.91221e-07	0.255875	1.00374e-13	0.216165	8.89637e-14	NA	NA
FCER1G	1.1337e-05	0.00140634	-4.38996	9.43e-11	2.51481e-08	-6.47582	Adipose_Subcutaneous	2.81801e-10	3.90451e-07	-6.30847	2.50589e-18	2.40543e-15	-8.73183	smultixcan	4.56316e-12	4.57124e-09	-5.66063	6.41403e-20	4.77725e-17	-7.47582	NA	NA	NA	NA	NA	NA	1	1	1	0	3	-1.54206	-5.77104	-2.79679	8.27129	-2.7086	6.98287	NA	NA	0.12306	7.8782e-09	0.00516126	1.32522e-16	0.000931265	1.40621e-17	NA	NA	0.622701	8.91221e-07	0.255875	1.00374e-13	0.0979126	8.94622e-15	NA	NA
FCER1G	1.1337e-05	0.00140634	-4.38996	9.43e-11	2.51481e-08	-6.47582	Adipose_Visceral_Omentum	3.89441e-08	2.65058e-05	-5.49557	3.23196e-13	1.44721e-10	-7.28436	Adipose_Subcutaneous	4.56316e-12	3.83492e-09	-6.91854	6.41403e-20	4.64004e-17	-9.13712	NA	NA	NA	NA	NA	NA	1	1	1	0	3	-1.54206	-5.77104	-2.6296	6.80925	-3.31051	8.53462	NA	NA	0.12306	7.8782e-09	0.00854853	9.81108e-12	0.000931265	1.40621e-17	NA	NA	0.622701	8.91221e-07	0.313808	3.55918e-09	0.098015	9.08678e-15	NA	NA
FCER1G	1.1337e-05	0.00140634	-4.38996	9.43e-11	2.51481e-08	-6.47582	Adipose_Visceral_Omentum	3.89441e-08	2.65058e-05	-5.49557	3.23196e-13	1.44721e-10	-7.28436	Adipose_Visceral_Omentum	4.56316e-12	3.79955e-09	-6.91854	6.41403e-20	4.35035e-17	-9.13712	NA	NA	NA	NA	NA	NA	1	1	1	0	3	-1.54206	-5.77104	-2.6296	6.80925	-3.31051	8.53462	NA	NA	0.12306	7.8782e-09	0.00854853	9.81108e-12	0.000931265	1.40621e-17	NA	NA	0.622701	8.91221e-07	0.313808	3.55918e-09	0.100069	8.15849e-15	NA	NA
FCER1G	1.1337e-05	0.00140634	-4.38996	9.43e-11	2.51481e-08	-6.47582	Adipose_Visceral_Omentum	3.89441e-08	2.65058e-05	-5.49557	3.23196e-13	1.44721e-10	-7.28436	Adrenal_Gland	3.06783e-10	2.40676e-07	6.29531	2.30695e-18	2.10938e-15	8.74118	NA	NA	NA	NA	NA	NA	1	1	1	0	3	-1.54206	-5.77104	-2.6296	6.80925	2.88163	-8.25457	NA	NA	0.12306	7.8782e-09	0.00854853	9.81108e-12	0.0039562	1.52454e-16	NA	NA	0.622701	8.91221e-07	0.313808	3.55918e-09	0.21764	7.95725e-14	NA	NA
FCER1G	1.1337e-05	0.00140634	-4.38996	9.43e-11	2.51481e-08	-6.47582	Adipose_Visceral_Omentum	3.89441e-08	2.65058e-05	-5.49557	3.23196e-13	1.44721e-10	-7.28436	Artery_Aorta	4.56316e-12	3.87133e-09	-6.91854	6.41403e-20	4.80392e-17	-9.13712	NA	NA	NA	NA	NA	NA	1	1	1	0	3	-1.54206	-5.77104	-2.6296	6.80925	-3.31051	8.53462	NA	NA	0.12306	7.8782e-09	0.00854853	9.81108e-12	0.000931265	1.40621e-17	NA	NA	0.622701	8.91221e-07	0.313808	3.55918e-09	0.111254	8.99385e-15	NA	NA
FCER1G	1.1337e-05	0.00140634	-4.38996	9.43e-11	2.51481e-08	-6.47582	Adipose_Visceral_Omentum	3.89441e-08	2.65058e-05	-5.49557	3.23196e-13	1.44721e-10	-7.28436	Artery_Coronary	4.56316e-12	4.07101e-09	-6.91854	6.41403e-20	5.05987e-17	-9.13712	NA	NA	NA	NA	NA	NA	1	1	1	0	3	-1.54206	-5.77104	-2.6296	6.80925	-3.31051	8.53462	NA	NA	0.12306	7.8782e-09	0.00854853	9.81108e-12	0.000931265	1.40621e-17	NA	NA	0.622701	8.91221e-07	0.313808	3.55918e-09	0.102179	9.92129e-15	NA	NA
FCER1G	1.1337e-05	0.00140634	-4.38996	9.43e-11	2.51481e-08	-6.47582	Adipose_Visceral_Omentum	3.89441e-08	2.65058e-05	-5.49557	3.23196e-13	1.44721e-10	-7.28436	Brain_Caudate_basal_ganglia	4.56316e-12	4.75957e-09	-6.91854	6.41403e-20	5.31242e-17	-9.13712	NA	NA	NA	NA	NA	NA	1	1	1	0	3	-1.54206	-5.77104	-2.6296	6.80925	-3.31051	8.53462	NA	NA	0.12306	7.8782e-09	0.00854853	9.81108e-12	0.000931265	1.40621e-17	NA	NA	0.622701	8.91221e-07	0.313808	3.55918e-09	0.108282	9.81457e-15	NA	NA
FCER1G	1.1337e-05	0.00140634	-4.38996	9.43e-11	2.51481e-08	-6.47582	Adipose_Visceral_Omentum	3.89441e-08	2.65058e-05	-5.49557	3.23196e-13	1.44721e-10	-7.28436	Brain_Cerebellar_Hemisphere	4.56316e-12	3.39955e-09	6.91854	6.41403e-20	4.29514e-17	9.13712	NA	NA	NA	NA	NA	NA	1	1	1	0	3	-1.54206	-5.77104	-2.6296	6.80925	3.31051	-8.53462	NA	NA	0.12306	7.8782e-09	0.00854853	9.81108e-12	0.000931265	1.40621e-17	NA	NA	0.622701	8.91221e-07	0.313808	3.55918e-09	0.0995133	8.77785e-15	NA	NA
FCER1G	1.1337e-05	0.00140634	-4.38996	9.43e-11	2.51481e-08	-6.47582	Adipose_Visceral_Omentum	3.89441e-08	2.65058e-05	-5.49557	3.23196e-13	1.44721e-10	-7.28436	Brain_Cortex	4.56316e-12	4.63354e-09	-6.91854	6.41403e-20	5.86002e-17	-9.13712	NA	NA	NA	NA	NA	NA	1	1	1	0	3	-1.54206	-5.77104	-2.6296	6.80925	-3.31051	8.53462	NA	NA	0.12306	7.8782e-09	0.00854853	9.81108e-12	0.000931265	1.40621e-17	NA	NA	0.622701	8.91221e-07	0.313808	3.55918e-09	0.104955	1.07798e-14	NA	NA
FCER1G	1.1337e-05	0.00140634	-4.38996	9.43e-11	2.51481e-08	-6.47582	Adipose_Visceral_Omentum	3.89441e-08	2.65058e-05	-5.49557	3.23196e-13	1.44721e-10	-7.28436	Brain_Frontal_Cortex_BA9	4.56316e-12	4.53426e-09	-6.91854	6.41403e-20	5.07375e-17	-9.13712	NA	NA	NA	NA	NA	NA	1	1	1	0	3	-1.54206	-5.77104	-2.6296	6.80925	-3.31051	8.53462	NA	NA	0.12306	7.8782e-09	0.00854853	9.81108e-12	0.000931265	1.40621e-17	NA	NA	0.622701	8.91221e-07	0.313808	3.55918e-09	0.111053	9.48622e-15	NA	NA
FCER1G	1.1337e-05	0.00140634	-4.38996	9.43e-11	2.51481e-08	-6.47582	Adipose_Visceral_Omentum	3.89441e-08	2.65058e-05	-5.49557	3.23196e-13	1.44721e-10	-7.28436	Brain_Hippocampus	4.56316e-12	6.19403e-09	-6.91854	6.41403e-20	1.19386e-16	-9.13712	NA	NA	NA	NA	NA	NA	1	1	1	0	3	-1.54206	-5.77104	-2.6296	6.80925	-3.31051	8.53462	NA	NA	0.12306	7.8782e-09	0.00854853	9.81108e-12	0.000931265	1.40621e-17	NA	NA	0.622701	8.91221e-07	0.313808	3.55918e-09	0.116349	1.57325e-14	NA	NA
FCER1G	1.1337e-05	0.00140634	-4.38996	9.43e-11	2.51481e-08	-6.47582	Adipose_Visceral_Omentum	3.89441e-08	2.65058e-05	-5.49557	3.23196e-13	1.44721e-10	-7.28436	Brain_Hypothalamus	4.56316e-12	6.06122e-09	-6.91854	6.41403e-20	9.20758e-17	-9.13712	NA	NA	NA	NA	NA	NA	1	1	1	0	3	-1.54206	-5.77104	-2.6296	6.80925	-3.31051	8.53462	NA	NA	0.12306	7.8782e-09	0.00854853	9.81108e-12	0.000931265	1.40621e-17	NA	NA	0.622701	8.91221e-07	0.313808	3.55918e-09	0.115151	1.4473e-14	NA	NA
FCER1G	1.1337e-05	0.00140634	-4.38996	9.43e-11	2.51481e-08	-6.47582	Adipose_Visceral_Omentum	3.89441e-08	2.65058e-05	-5.49557	3.23196e-13	1.44721e-10	-7.28436	Brain_Nucleus_accumbens_basal_ganglia	3.06783e-10	1.83254e-07	6.29531	2.30695e-18	2.12082e-15	8.74118	NA	NA	NA	NA	NA	NA	1	1	1	0	3	-1.54206	-5.77104	-2.6296	6.80925	2.88163	-8.25457	NA	NA	0.12306	7.8782e-09	0.00854853	9.81108e-12	0.0039562	1.52454e-16	NA	NA	0.622701	8.91221e-07	0.313808	3.55918e-09	0.221834	1.0024e-13	NA	NA
FCER1G	1.1337e-05	0.00140634	-4.38996	9.43e-11	2.51481e-08	-6.47582	Adipose_Visceral_Omentum	3.89441e-08	2.65058e-05	-5.49557	3.23196e-13	1.44721e-10	-7.28436	Brain_Substantia_nigra	4.56316e-12	3.96721e-09	-6.91854	6.41403e-20	8.31025e-17	-9.13712	NA	NA	NA	NA	NA	NA	1	1	1	0	3	-1.54206	-5.77104	-2.6296	6.80925	-3.31051	8.53462	NA	NA	0.12306	7.8782e-09	0.00854853	9.81108e-12	0.000931265	1.40621e-17	NA	NA	0.622701	8.91221e-07	0.313808	3.55918e-09	0.12479	1.27747e-14	NA	NA
FCER1G	1.1337e-05	0.00140634	-4.38996	9.43e-11	2.51481e-08	-6.47582	Adipose_Visceral_Omentum	3.89441e-08	2.65058e-05	-5.49557	3.23196e-13	1.44721e-10	-7.28436	Cells_EBV-transformed_lymphocytes	4.56316e-12	3.85103e-09	-6.91854	6.41403e-20	5.71983e-17	-9.13712	NA	NA	NA	NA	NA	NA	1	1	1	0	3	-1.54206	-5.77104	-2.6296	6.80925	-3.31051	8.53462	NA	NA	0.12306	7.8782e-09	0.00854853	9.81108e-12	0.000931265	1.40621e-17	NA	NA	0.622701	8.91221e-07	0.313808	3.55918e-09	0.0933705	9.51613e-15	NA	NA
FCER1G	1.1337e-05	0.00140634	-4.38996	9.43e-11	2.51481e-08	-6.47582	Adipose_Visceral_Omentum	3.89441e-08	2.65058e-05	-5.49557	3.23196e-13	1.44721e-10	-7.28436	Colon_Transverse	4.56316e-12	4.05039e-09	-6.91854	6.41403e-20	5.0319e-17	-9.13712	NA	NA	NA	NA	NA	NA	1	1	1	0	3	-1.54206	-5.77104	-2.6296	6.80925	-3.31051	8.53462	NA	NA	0.12306	7.8782e-09	0.00854853	9.81108e-12	0.000931265	1.40621e-17	NA	NA	0.622701	8.91221e-07	0.313808	3.55918e-09	0.0994372	9.1325e-15	NA	NA
FCER1G	1.1337e-05	0.00140634	-4.38996	9.43e-11	2.51481e-08	-6.47582	Adipose_Visceral_Omentum	3.89441e-08	2.65058e-05	-5.49557	3.23196e-13	1.44721e-10	-7.28436	Esophagus_Gastroesophageal_Junction	3.06783e-10	1.82359e-07	6.29531	2.30695e-18	1.52448e-15	8.74118	NA	NA	NA	NA	NA	NA	1	1	1	0	3	-1.54206	-5.77104	-2.6296	6.80925	2.88163	-8.25457	NA	NA	0.12306	7.8782e-09	0.00854853	9.81108e-12	0.0039562	1.52454e-16	NA	NA	0.622701	8.91221e-07	0.313808	3.55918e-09	0.212942	7.35441e-14	NA	NA
FCER1G	1.1337e-05	0.00140634	-4.38996	9.43e-11	2.51481e-08	-6.47582	Adipose_Visceral_Omentum	3.89441e-08	2.65058e-05	-5.49557	3.23196e-13	1.44721e-10	-7.28436	Esophagus_Mucosa	4.56316e-12	3.98791e-09	-6.91854	6.41403e-20	4.14079e-17	-9.13712	NA	NA	NA	NA	NA	NA	1	1	1	0	3	-1.54206	-5.77104	-2.6296	6.80925	-3.31051	8.53462	NA	NA	0.12306	7.8782e-09	0.00854853	9.81108e-12	0.000931265	1.40621e-17	NA	NA	0.622701	8.91221e-07	0.313808	3.55918e-09	0.0908474	8.2328e-15	NA	NA
FCER1G	1.1337e-05	0.00140634	-4.38996	9.43e-11	2.51481e-08	-6.47582	Adipose_Visceral_Omentum	3.89441e-08	2.65058e-05	-5.49557	3.23196e-13	1.44721e-10	-7.28436	Heart_Left_Ventricle	4.56316e-12	3.58778e-09	-6.91854	6.41403e-20	4.50783e-17	-9.13712	NA	NA	NA	NA	NA	NA	1	1	1	0	3	-1.54206	-5.77104	-2.6296	6.80925	-3.31051	8.53462	NA	NA	0.12306	7.8782e-09	0.00854853	9.81108e-12	0.000931265	1.40621e-17	NA	NA	0.622701	8.91221e-07	0.313808	3.55918e-09	0.103446	7.35512e-15	NA	NA
FCER1G	1.1337e-05	0.00140634	-4.38996	9.43e-11	2.51481e-08	-6.47582	Adipose_Visceral_Omentum	3.89441e-08	2.65058e-05	-5.49557	3.23196e-13	1.44721e-10	-7.28436	Liver	4.56316e-12	6.0185e-09	-6.91854	6.41403e-20	6.23594e-17	-9.13712	NA	NA	NA	NA	NA	NA	1	1	1	0	3	-1.54206	-5.77104	-2.6296	6.80925	-3.31051	8.53462	NA	NA	0.12306	7.8782e-09	0.00854853	9.81108e-12	0.000931265	1.40621e-17	NA	NA	0.622701	8.91221e-07	0.313808	3.55918e-09	0.0997499	1.16417e-14	NA	NA
FCER1G	1.1337e-05	0.00140634	-4.38996	9.43e-11	2.51481e-08	-6.47582	Adipose_Visceral_Omentum	3.89441e-08	2.65058e-05	-5.49557	3.23196e-13	1.44721e-10	-7.28436	Lung	4.56316e-12	4.16012e-09	-6.91854	6.41403e-20	4.76478e-17	-9.13712	NA	NA	NA	NA	NA	NA	1	1	1	0	3	-1.54206	-5.77104	-2.6296	6.80925	-3.31051	8.53462	NA	NA	0.12306	7.8782e-09	0.00854853	9.81108e-12	0.000931265	1.40621e-17	NA	NA	0.622701	8.91221e-07	0.313808	3.55918e-09	0.0939947	8.85461e-15	NA	NA
FCER1G	1.1337e-05	0.00140634	-4.38996	9.43e-11	2.51481e-08	-6.47582	Adipose_Visceral_Omentum	3.89441e-08	2.65058e-05	-5.49557	3.23196e-13	1.44721e-10	-7.28436	Minor_Salivary_Gland	4.56316e-12	4.12259e-09	-6.91854	6.41403e-20	5.95658e-17	-9.13712	NA	NA	NA	NA	NA	NA	1	1	1	0	3	-1.54206	-5.77104	-2.6296	6.80925	-3.31051	8.53462	NA	NA	0.12306	7.8782e-09	0.00854853	9.81108e-12	0.000931265	1.40621e-17	NA	NA	0.622701	8.91221e-07	0.313808	3.55918e-09	0.0936332	1.05783e-14	NA	NA
FCER1G	1.1337e-05	0.00140634	-4.38996	9.43e-11	2.51481e-08	-6.47582	Adipose_Visceral_Omentum	3.89441e-08	2.65058e-05	-5.49557	3.23196e-13	1.44721e-10	-7.28436	Nerve_Tibial	3.06783e-10	1.83991e-07	6.29531	2.30695e-18	1.56867e-15	8.74118	NA	NA	NA	NA	NA	NA	1	1	1	0	3	-1.54206	-5.77104	-2.6296	6.80925	2.88163	-8.25457	NA	NA	0.12306	7.8782e-09	0.00854853	9.81108e-12	0.0039562	1.52454e-16	NA	NA	0.622701	8.91221e-07	0.313808	3.55918e-09	0.217086	8.65246e-14	NA	NA
FCER1G	1.1337e-05	0.00140634	-4.38996	9.43e-11	2.51481e-08	-6.47582	Adipose_Visceral_Omentum	3.89441e-08	2.65058e-05	-5.49557	3.23196e-13	1.44721e-10	-7.28436	Ovary	4.56316e-12	4.33956e-09	-6.91854	6.41403e-20	6.74141e-17	-9.13712	NA	NA	NA	NA	NA	NA	1	1	1	0	3	-1.54206	-5.77104	-2.6296	6.80925	-3.31051	8.53462	NA	NA	0.12306	7.8782e-09	0.00854853	9.81108e-12	0.000931265	1.40621e-17	NA	NA	0.622701	8.91221e-07	0.313808	3.55918e-09	0.10088	1.04004e-14	NA	NA
FCER1G	1.1337e-05	0.00140634	-4.38996	9.43e-11	2.51481e-08	-6.47582	Adipose_Visceral_Omentum	3.89441e-08	2.65058e-05	-5.49557	3.23196e-13	1.44721e-10	-7.28436	Pancreas	4.56316e-12	4.76684e-09	-6.91854	6.41403e-20	6.12475e-17	-9.13712	NA	NA	NA	NA	NA	NA	1	1	1	0	3	-1.54206	-5.77104	-2.6296	6.80925	-3.31051	8.53462	NA	NA	0.12306	7.8782e-09	0.00854853	9.81108e-12	0.000931265	1.40621e-17	NA	NA	0.622701	8.91221e-07	0.313808	3.55918e-09	0.100904	9.38294e-15	NA	NA
FCER1G	1.1337e-05	0.00140634	-4.38996	9.43e-11	2.51481e-08	-6.47582	Adipose_Visceral_Omentum	3.89441e-08	2.65058e-05	-5.49557	3.23196e-13	1.44721e-10	-7.28436	Pituitary	4.56316e-12	4.85261e-09	-6.91854	6.41403e-20	5.49455e-17	-9.13712	NA	NA	NA	NA	NA	NA	1	1	1	0	3	-1.54206	-5.77104	-2.6296	6.80925	-3.31051	8.53462	NA	NA	0.12306	7.8782e-09	0.00854853	9.81108e-12	0.000931265	1.40621e-17	NA	NA	0.622701	8.91221e-07	0.313808	3.55918e-09	0.109618	9.41458e-15	NA	NA
FCER1G	1.1337e-05	0.00140634	-4.38996	9.43e-11	2.51481e-08	-6.47582	Adipose_Visceral_Omentum	3.89441e-08	2.65058e-05	-5.49557	3.23196e-13	1.44721e-10	-7.28436	Prostate	3.06783e-10	2.08813e-07	6.29531	2.30695e-18	1.66165e-15	8.74118	NA	NA	NA	NA	NA	NA	1	1	1	0	3	-1.54206	-5.77104	-2.6296	6.80925	2.88163	-8.25457	NA	NA	0.12306	7.8782e-09	0.00854853	9.81108e-12	0.0039562	1.52454e-16	NA	NA	0.622701	8.91221e-07	0.313808	3.55918e-09	0.215751	8.90657e-14	NA	NA
FCER1G	1.1337e-05	0.00140634	-4.38996	9.43e-11	2.51481e-08	-6.47582	Adipose_Visceral_Omentum	3.89441e-08	2.65058e-05	-5.49557	3.23196e-13	1.44721e-10	-7.28436	Skin_Sun_Exposed_Lower_leg	3.06783e-10	2.10734e-07	6.29531	2.30695e-18	1.59872e-15	8.74118	NA	NA	NA	NA	NA	NA	1	1	1	0	3	-1.54206	-5.77104	-2.6296	6.80925	2.88163	-8.25457	NA	NA	0.12306	7.8782e-09	0.00854853	9.81108e-12	0.0039562	1.52454e-16	NA	NA	0.622701	8.91221e-07	0.313808	3.55918e-09	0.195518	8.29643e-14	NA	NA
FCER1G	1.1337e-05	0.00140634	-4.38996	9.43e-11	2.51481e-08	-6.47582	Adipose_Visceral_Omentum	3.89441e-08	2.65058e-05	-5.49557	3.23196e-13	1.44721e-10	-7.28436	Spleen	3.06783e-10	2.13136e-07	6.29531	2.30695e-18	1.85851e-15	8.74118	NA	NA	NA	NA	NA	NA	1	1	1	0	3	-1.54206	-5.77104	-2.6296	6.80925	2.88163	-8.25457	NA	NA	0.12306	7.8782e-09	0.00854853	9.81108e-12	0.0039562	1.52454e-16	NA	NA	0.622701	8.91221e-07	0.313808	3.55918e-09	0.206704	8.99132e-14	NA	NA
FCER1G	1.1337e-05	0.00140634	-4.38996	9.43e-11	2.51481e-08	-6.47582	Adipose_Visceral_Omentum	3.89441e-08	2.65058e-05	-5.49557	3.23196e-13	1.44721e-10	-7.28436	Testis	3.06783e-10	2.85533e-07	6.29531	2.30695e-18	2.09505e-15	8.74118	NA	NA	NA	NA	NA	NA	1	1	1	0	3	-1.54206	-5.77104	-2.6296	6.80925	2.88163	-8.25457	NA	NA	0.12306	7.8782e-09	0.00854853	9.81108e-12	0.0039562	1.52454e-16	NA	NA	0.622701	8.91221e-07	0.313808	3.55918e-09	0.248862	1.09444e-13	NA	NA
FCER1G	1.1337e-05	0.00140634	-4.38996	9.43e-11	2.51481e-08	-6.47582	Adipose_Visceral_Omentum	3.89441e-08	2.65058e-05	-5.49557	3.23196e-13	1.44721e-10	-7.28436	Thyroid	4.56316e-12	4.63362e-09	-6.91854	6.41403e-20	4.52314e-17	-9.13712	NA	NA	NA	NA	NA	NA	1	1	1	0	3	-1.54206	-5.77104	-2.6296	6.80925	-3.31051	8.53462	NA	NA	0.12306	7.8782e-09	0.00854853	9.81108e-12	0.000931265	1.40621e-17	NA	NA	0.622701	8.91221e-07	0.313808	3.55918e-09	0.0949605	8.60959e-15	NA	NA
FCER1G	1.1337e-05	0.00140634	-4.38996	9.43e-11	2.51481e-08	-6.47582	Adipose_Visceral_Omentum	3.89441e-08	2.65058e-05	-5.49557	3.23196e-13	1.44721e-10	-7.28436	Uterus	4.56316e-12	4.14463e-09	-6.91854	6.41403e-20	6.19749e-17	-9.13712	NA	NA	NA	NA	NA	NA	1	1	1	0	3	-1.54206	-5.77104	-2.6296	6.80925	-3.31051	8.53462	NA	NA	0.12306	7.8782e-09	0.00854853	9.81108e-12	0.000931265	1.40621e-17	NA	NA	0.622701	8.91221e-07	0.313808	3.55918e-09	0.104488	9.94976e-15	NA	NA
FCER1G	1.1337e-05	0.00140634	-4.38996	9.43e-11	2.51481e-08	-6.47582	Adipose_Visceral_Omentum	3.89441e-08	2.65058e-05	-5.49557	3.23196e-13	1.44721e-10	-7.28436	Whole_Blood	3.06783e-10	2.17486e-07	6.29531	2.30695e-18	1.47212e-15	8.74118	NA	NA	NA	NA	NA	NA	1	1	1	0	3	-1.54206	-5.77104	-2.6296	6.80925	2.88163	-8.25457	NA	NA	0.12306	7.8782e-09	0.00854853	9.81108e-12	0.0039562	1.52454e-16	NA	NA	0.622701	8.91221e-07	0.313808	3.55918e-09	0.216165	8.89637e-14	NA	NA
FCER1G	1.1337e-05	0.00140634	-4.38996	9.43e-11	2.51481e-08	-6.47582	Adipose_Visceral_Omentum	3.89441e-08	2.65058e-05	-5.49557	3.23196e-13	1.44721e-10	-7.28436	smultixcan	4.56316e-12	4.57124e-09	-5.66063	6.41403e-20	4.77725e-17	-7.47582	NA	NA	NA	NA	NA	NA	1	1	1	0	3	-1.54206	-5.77104	-2.6296	6.80925	-2.7086	6.98287	NA	NA	0.12306	7.8782e-09	0.00854853	9.81108e-12	0.000931265	1.40621e-17	NA	NA	0.622701	8.91221e-07	0.313808	3.55918e-09	0.0979126	8.94622e-15	NA	NA
FCER1G	1.1337e-05	0.00140634	-4.38996	9.43e-11	2.51481e-08	-6.47582	Adrenal_Gland	4.56316e-12	4.64612e-09	-6.91854	6.41403e-20	5.90988e-17	-9.13712	Adipose_Subcutaneous	4.56316e-12	3.83492e-09	-6.91854	6.41403e-20	4.64004e-17	-9.13712	NA	NA	NA	NA	NA	NA	1	1	1	0	3	-1.54206	-5.77104	-3.31051	8.53462	-3.31051	8.53462	NA	NA	0.12306	7.8782e-09	0.000931265	1.40621e-17	0.000931265	1.40621e-17	NA	NA	0.622701	8.91221e-07	0.120112	1.25823e-14	0.098015	9.08678e-15	NA	NA
FCER1G	1.1337e-05	0.00140634	-4.38996	9.43e-11	2.51481e-08	-6.47582	Adrenal_Gland	4.56316e-12	4.64612e-09	-6.91854	6.41403e-20	5.90988e-17	-9.13712	Adipose_Visceral_Omentum	4.56316e-12	3.79955e-09	-6.91854	6.41403e-20	4.35035e-17	-9.13712	NA	NA	NA	NA	NA	NA	1	1	1	0	3	-1.54206	-5.77104	-3.31051	8.53462	-3.31051	8.53462	NA	NA	0.12306	7.8782e-09	0.000931265	1.40621e-17	0.000931265	1.40621e-17	NA	NA	0.622701	8.91221e-07	0.120112	1.25823e-14	0.100069	8.15849e-15	NA	NA
FCER1G	1.1337e-05	0.00140634	-4.38996	9.43e-11	2.51481e-08	-6.47582	Adrenal_Gland	4.56316e-12	4.64612e-09	-6.91854	6.41403e-20	5.90988e-17	-9.13712	Adrenal_Gland	3.06783e-10	2.40676e-07	6.29531	2.30695e-18	2.10938e-15	8.74118	NA	NA	NA	NA	NA	NA	1	1	1	0	3	-1.54206	-5.77104	-3.31051	8.53462	2.88163	-8.25457	NA	NA	0.12306	7.8782e-09	0.000931265	1.40621e-17	0.0039562	1.52454e-16	NA	NA	0.622701	8.91221e-07	0.120112	1.25823e-14	0.21764	7.95725e-14	NA	NA
FCER1G	1.1337e-05	0.00140634	-4.38996	9.43e-11	2.51481e-08	-6.47582	Adrenal_Gland	4.56316e-12	4.64612e-09	-6.91854	6.41403e-20	5.90988e-17	-9.13712	Artery_Aorta	4.56316e-12	3.87133e-09	-6.91854	6.41403e-20	4.80392e-17	-9.13712	NA	NA	NA	NA	NA	NA	1	1	1	0	3	-1.54206	-5.77104	-3.31051	8.53462	-3.31051	8.53462	NA	NA	0.12306	7.8782e-09	0.000931265	1.40621e-17	0.000931265	1.40621e-17	NA	NA	0.622701	8.91221e-07	0.120112	1.25823e-14	0.111254	8.99385e-15	NA	NA
FCER1G	1.1337e-05	0.00140634	-4.38996	9.43e-11	2.51481e-08	-6.47582	Adrenal_Gland	4.56316e-12	4.64612e-09	-6.91854	6.41403e-20	5.90988e-17	-9.13712	Artery_Coronary	4.56316e-12	4.07101e-09	-6.91854	6.41403e-20	5.05987e-17	-9.13712	NA	NA	NA	NA	NA	NA	1	1	1	0	3	-1.54206	-5.77104	-3.31051	8.53462	-3.31051	8.53462	NA	NA	0.12306	7.8782e-09	0.000931265	1.40621e-17	0.000931265	1.40621e-17	NA	NA	0.622701	8.91221e-07	0.120112	1.25823e-14	0.102179	9.92129e-15	NA	NA
FCER1G	1.1337e-05	0.00140634	-4.38996	9.43e-11	2.51481e-08	-6.47582	Adrenal_Gland	4.56316e-12	4.64612e-09	-6.91854	6.41403e-20	5.90988e-17	-9.13712	Brain_Caudate_basal_ganglia	4.56316e-12	4.75957e-09	-6.91854	6.41403e-20	5.31242e-17	-9.13712	NA	NA	NA	NA	NA	NA	1	1	1	0	3	-1.54206	-5.77104	-3.31051	8.53462	-3.31051	8.53462	NA	NA	0.12306	7.8782e-09	0.000931265	1.40621e-17	0.000931265	1.40621e-17	NA	NA	0.622701	8.91221e-07	0.120112	1.25823e-14	0.108282	9.81457e-15	NA	NA
FCER1G	1.1337e-05	0.00140634	-4.38996	9.43e-11	2.51481e-08	-6.47582	Adrenal_Gland	4.56316e-12	4.64612e-09	-6.91854	6.41403e-20	5.90988e-17	-9.13712	Brain_Cerebellar_Hemisphere	4.56316e-12	3.39955e-09	6.91854	6.41403e-20	4.29514e-17	9.13712	NA	NA	NA	NA	NA	NA	1	1	1	0	3	-1.54206	-5.77104	-3.31051	8.53462	3.31051	-8.53462	NA	NA	0.12306	7.8782e-09	0.000931265	1.40621e-17	0.000931265	1.40621e-17	NA	NA	0.622701	8.91221e-07	0.120112	1.25823e-14	0.0995133	8.77785e-15	NA	NA
FCER1G	1.1337e-05	0.00140634	-4.38996	9.43e-11	2.51481e-08	-6.47582	Adrenal_Gland	4.56316e-12	4.64612e-09	-6.91854	6.41403e-20	5.90988e-17	-9.13712	Brain_Cortex	4.56316e-12	4.63354e-09	-6.91854	6.41403e-20	5.86002e-17	-9.13712	NA	NA	NA	NA	NA	NA	1	1	1	0	3	-1.54206	-5.77104	-3.31051	8.53462	-3.31051	8.53462	NA	NA	0.12306	7.8782e-09	0.000931265	1.40621e-17	0.000931265	1.40621e-17	NA	NA	0.622701	8.91221e-07	0.120112	1.25823e-14	0.104955	1.07798e-14	NA	NA
FCER1G	1.1337e-05	0.00140634	-4.38996	9.43e-11	2.51481e-08	-6.47582	Adrenal_Gland	4.56316e-12	4.64612e-09	-6.91854	6.41403e-20	5.90988e-17	-9.13712	Brain_Frontal_Cortex_BA9	4.56316e-12	4.53426e-09	-6.91854	6.41403e-20	5.07375e-17	-9.13712	NA	NA	NA	NA	NA	NA	1	1	1	0	3	-1.54206	-5.77104	-3.31051	8.53462	-3.31051	8.53462	NA	NA	0.12306	7.8782e-09	0.000931265	1.40621e-17	0.000931265	1.40621e-17	NA	NA	0.622701	8.91221e-07	0.120112	1.25823e-14	0.111053	9.48622e-15	NA	NA
FCER1G	1.1337e-05	0.00140634	-4.38996	9.43e-11	2.51481e-08	-6.47582	Adrenal_Gland	4.56316e-12	4.64612e-09	-6.91854	6.41403e-20	5.90988e-17	-9.13712	Brain_Hippocampus	4.56316e-12	6.19403e-09	-6.91854	6.41403e-20	1.19386e-16	-9.13712	NA	NA	NA	NA	NA	NA	1	1	1	0	3	-1.54206	-5.77104	-3.31051	8.53462	-3.31051	8.53462	NA	NA	0.12306	7.8782e-09	0.000931265	1.40621e-17	0.000931265	1.40621e-17	NA	NA	0.622701	8.91221e-07	0.120112	1.25823e-14	0.116349	1.57325e-14	NA	NA
FCER1G	1.1337e-05	0.00140634	-4.38996	9.43e-11	2.51481e-08	-6.47582	Adrenal_Gland	4.56316e-12	4.64612e-09	-6.91854	6.41403e-20	5.90988e-17	-9.13712	Brain_Hypothalamus	4.56316e-12	6.06122e-09	-6.91854	6.41403e-20	9.20758e-17	-9.13712	NA	NA	NA	NA	NA	NA	1	1	1	0	3	-1.54206	-5.77104	-3.31051	8.53462	-3.31051	8.53462	NA	NA	0.12306	7.8782e-09	0.000931265	1.40621e-17	0.000931265	1.40621e-17	NA	NA	0.622701	8.91221e-07	0.120112	1.25823e-14	0.115151	1.4473e-14	NA	NA
FCER1G	1.1337e-05	0.00140634	-4.38996	9.43e-11	2.51481e-08	-6.47582	Adrenal_Gland	4.56316e-12	4.64612e-09	-6.91854	6.41403e-20	5.90988e-17	-9.13712	Brain_Nucleus_accumbens_basal_ganglia	3.06783e-10	1.83254e-07	6.29531	2.30695e-18	2.12082e-15	8.74118	NA	NA	NA	NA	NA	NA	1	1	1	0	3	-1.54206	-5.77104	-3.31051	8.53462	2.88163	-8.25457	NA	NA	0.12306	7.8782e-09	0.000931265	1.40621e-17	0.0039562	1.52454e-16	NA	NA	0.622701	8.91221e-07	0.120112	1.25823e-14	0.221834	1.0024e-13	NA	NA
FCER1G	1.1337e-05	0.00140634	-4.38996	9.43e-11	2.51481e-08	-6.47582	Adrenal_Gland	4.56316e-12	4.64612e-09	-6.91854	6.41403e-20	5.90988e-17	-9.13712	Brain_Substantia_nigra	4.56316e-12	3.96721e-09	-6.91854	6.41403e-20	8.31025e-17	-9.13712	NA	NA	NA	NA	NA	NA	1	1	1	0	3	-1.54206	-5.77104	-3.31051	8.53462	-3.31051	8.53462	NA	NA	0.12306	7.8782e-09	0.000931265	1.40621e-17	0.000931265	1.40621e-17	NA	NA	0.622701	8.91221e-07	0.120112	1.25823e-14	0.12479	1.27747e-14	NA	NA
FCER1G	1.1337e-05	0.00140634	-4.38996	9.43e-11	2.51481e-08	-6.47582	Adrenal_Gland	4.56316e-12	4.64612e-09	-6.91854	6.41403e-20	5.90988e-17	-9.13712	Cells_EBV-transformed_lymphocytes	4.56316e-12	3.85103e-09	-6.91854	6.41403e-20	5.71983e-17	-9.13712	NA	NA	NA	NA	NA	NA	1	1	1	0	3	-1.54206	-5.77104	-3.31051	8.53462	-3.31051	8.53462	NA	NA	0.12306	7.8782e-09	0.000931265	1.40621e-17	0.000931265	1.40621e-17	NA	NA	0.622701	8.91221e-07	0.120112	1.25823e-14	0.0933705	9.51613e-15	NA	NA
FCER1G	1.1337e-05	0.00140634	-4.38996	9.43e-11	2.51481e-08	-6.47582	Adrenal_Gland	4.56316e-12	4.64612e-09	-6.91854	6.41403e-20	5.90988e-17	-9.13712	Colon_Transverse	4.56316e-12	4.05039e-09	-6.91854	6.41403e-20	5.0319e-17	-9.13712	NA	NA	NA	NA	NA	NA	1	1	1	0	3	-1.54206	-5.77104	-3.31051	8.53462	-3.31051	8.53462	NA	NA	0.12306	7.8782e-09	0.000931265	1.40621e-17	0.000931265	1.40621e-17	NA	NA	0.622701	8.91221e-07	0.120112	1.25823e-14	0.0994372	9.1325e-15	NA	NA
FCER1G	1.1337e-05	0.00140634	-4.38996	9.43e-11	2.51481e-08	-6.47582	Adrenal_Gland	4.56316e-12	4.64612e-09	-6.91854	6.41403e-20	5.90988e-17	-9.13712	Esophagus_Gastroesophageal_Junction	3.06783e-10	1.82359e-07	6.29531	2.30695e-18	1.52448e-15	8.74118	NA	NA	NA	NA	NA	NA	1	1	1	0	3	-1.54206	-5.77104	-3.31051	8.53462	2.88163	-8.25457	NA	NA	0.12306	7.8782e-09	0.000931265	1.40621e-17	0.0039562	1.52454e-16	NA	NA	0.622701	8.91221e-07	0.120112	1.25823e-14	0.212942	7.35441e-14	NA	NA
FCER1G	1.1337e-05	0.00140634	-4.38996	9.43e-11	2.51481e-08	-6.47582	Adrenal_Gland	4.56316e-12	4.64612e-09	-6.91854	6.41403e-20	5.90988e-17	-9.13712	Esophagus_Mucosa	4.56316e-12	3.98791e-09	-6.91854	6.41403e-20	4.14079e-17	-9.13712	NA	NA	NA	NA	NA	NA	1	1	1	0	3	-1.54206	-5.77104	-3.31051	8.53462	-3.31051	8.53462	NA	NA	0.12306	7.8782e-09	0.000931265	1.40621e-17	0.000931265	1.40621e-17	NA	NA	0.622701	8.91221e-07	0.120112	1.25823e-14	0.0908474	8.2328e-15	NA	NA
FCER1G	1.1337e-05	0.00140634	-4.38996	9.43e-11	2.51481e-08	-6.47582	Adrenal_Gland	4.56316e-12	4.64612e-09	-6.91854	6.41403e-20	5.90988e-17	-9.13712	Heart_Left_Ventricle	4.56316e-12	3.58778e-09	-6.91854	6.41403e-20	4.50783e-17	-9.13712	NA	NA	NA	NA	NA	NA	1	1	1	0	3	-1.54206	-5.77104	-3.31051	8.53462	-3.31051	8.53462	NA	NA	0.12306	7.8782e-09	0.000931265	1.40621e-17	0.000931265	1.40621e-17	NA	NA	0.622701	8.91221e-07	0.120112	1.25823e-14	0.103446	7.35512e-15	NA	NA
FCER1G	1.1337e-05	0.00140634	-4.38996	9.43e-11	2.51481e-08	-6.47582	Adrenal_Gland	4.56316e-12	4.64612e-09	-6.91854	6.41403e-20	5.90988e-17	-9.13712	Liver	4.56316e-12	6.0185e-09	-6.91854	6.41403e-20	6.23594e-17	-9.13712	NA	NA	NA	NA	NA	NA	1	1	1	0	3	-1.54206	-5.77104	-3.31051	8.53462	-3.31051	8.53462	NA	NA	0.12306	7.8782e-09	0.000931265	1.40621e-17	0.000931265	1.40621e-17	NA	NA	0.622701	8.91221e-07	0.120112	1.25823e-14	0.0997499	1.16417e-14	NA	NA
FCER1G	1.1337e-05	0.00140634	-4.38996	9.43e-11	2.51481e-08	-6.47582	Adrenal_Gland	4.56316e-12	4.64612e-09	-6.91854	6.41403e-20	5.90988e-17	-9.13712	Lung	4.56316e-12	4.16012e-09	-6.91854	6.41403e-20	4.76478e-17	-9.13712	NA	NA	NA	NA	NA	NA	1	1	1	0	3	-1.54206	-5.77104	-3.31051	8.53462	-3.31051	8.53462	NA	NA	0.12306	7.8782e-09	0.000931265	1.40621e-17	0.000931265	1.40621e-17	NA	NA	0.622701	8.91221e-07	0.120112	1.25823e-14	0.0939947	8.85461e-15	NA	NA
FCER1G	1.1337e-05	0.00140634	-4.38996	9.43e-11	2.51481e-08	-6.47582	Adrenal_Gland	4.56316e-12	4.64612e-09	-6.91854	6.41403e-20	5.90988e-17	-9.13712	Minor_Salivary_Gland	4.56316e-12	4.12259e-09	-6.91854	6.41403e-20	5.95658e-17	-9.13712	NA	NA	NA	NA	NA	NA	1	1	1	0	3	-1.54206	-5.77104	-3.31051	8.53462	-3.31051	8.53462	NA	NA	0.12306	7.8782e-09	0.000931265	1.40621e-17	0.000931265	1.40621e-17	NA	NA	0.622701	8.91221e-07	0.120112	1.25823e-14	0.0936332	1.05783e-14	NA	NA
FCER1G	1.1337e-05	0.00140634	-4.38996	9.43e-11	2.51481e-08	-6.47582	Adrenal_Gland	4.56316e-12	4.64612e-09	-6.91854	6.41403e-20	5.90988e-17	-9.13712	Nerve_Tibial	3.06783e-10	1.83991e-07	6.29531	2.30695e-18	1.56867e-15	8.74118	NA	NA	NA	NA	NA	NA	1	1	1	0	3	-1.54206	-5.77104	-3.31051	8.53462	2.88163	-8.25457	NA	NA	0.12306	7.8782e-09	0.000931265	1.40621e-17	0.0039562	1.52454e-16	NA	NA	0.622701	8.91221e-07	0.120112	1.25823e-14	0.217086	8.65246e-14	NA	NA
FCER1G	1.1337e-05	0.00140634	-4.38996	9.43e-11	2.51481e-08	-6.47582	Adrenal_Gland	4.56316e-12	4.64612e-09	-6.91854	6.41403e-20	5.90988e-17	-9.13712	Ovary	4.56316e-12	4.33956e-09	-6.91854	6.41403e-20	6.74141e-17	-9.13712	NA	NA	NA	NA	NA	NA	1	1	1	0	3	-1.54206	-5.77104	-3.31051	8.53462	-3.31051	8.53462	NA	NA	0.12306	7.8782e-09	0.000931265	1.40621e-17	0.000931265	1.40621e-17	NA	NA	0.622701	8.91221e-07	0.120112	1.25823e-14	0.10088	1.04004e-14	NA	NA
FCER1G	1.1337e-05	0.00140634	-4.38996	9.43e-11	2.51481e-08	-6.47582	Adrenal_Gland	4.56316e-12	4.64612e-09	-6.91854	6.41403e-20	5.90988e-17	-9.13712	Pancreas	4.56316e-12	4.76684e-09	-6.91854	6.41403e-20	6.12475e-17	-9.13712	NA	NA	NA	NA	NA	NA	1	1	1	0	3	-1.54206	-5.77104	-3.31051	8.53462	-3.31051	8.53462	NA	NA	0.12306	7.8782e-09	0.000931265	1.40621e-17	0.000931265	1.40621e-17	NA	NA	0.622701	8.91221e-07	0.120112	1.25823e-14	0.100904	9.38294e-15	NA	NA
FCER1G	1.1337e-05	0.00140634	-4.38996	9.43e-11	2.51481e-08	-6.47582	Adrenal_Gland	4.56316e-12	4.64612e-09	-6.91854	6.41403e-20	5.90988e-17	-9.13712	Pituitary	4.56316e-12	4.85261e-09	-6.91854	6.41403e-20	5.49455e-17	-9.13712	NA	NA	NA	NA	NA	NA	1	1	1	0	3	-1.54206	-5.77104	-3.31051	8.53462	-3.31051	8.53462	NA	NA	0.12306	7.8782e-09	0.000931265	1.40621e-17	0.000931265	1.40621e-17	NA	NA	0.622701	8.91221e-07	0.120112	1.25823e-14	0.109618	9.41458e-15	NA	NA
FCER1G	1.1337e-05	0.00140634	-4.38996	9.43e-11	2.51481e-08	-6.47582	Adrenal_Gland	4.56316e-12	4.64612e-09	-6.91854	6.41403e-20	5.90988e-17	-9.13712	Prostate	3.06783e-10	2.08813e-07	6.29531	2.30695e-18	1.66165e-15	8.74118	NA	NA	NA	NA	NA	NA	1	1	1	0	3	-1.54206	-5.77104	-3.31051	8.53462	2.88163	-8.25457	NA	NA	0.12306	7.8782e-09	0.000931265	1.40621e-17	0.0039562	1.52454e-16	NA	NA	0.622701	8.91221e-07	0.120112	1.25823e-14	0.215751	8.90657e-14	NA	NA
FCER1G	1.1337e-05	0.00140634	-4.38996	9.43e-11	2.51481e-08	-6.47582	Adrenal_Gland	4.56316e-12	4.64612e-09	-6.91854	6.41403e-20	5.90988e-17	-9.13712	Skin_Sun_Exposed_Lower_leg	3.06783e-10	2.10734e-07	6.29531	2.30695e-18	1.59872e-15	8.74118	NA	NA	NA	NA	NA	NA	1	1	1	0	3	-1.54206	-5.77104	-3.31051	8.53462	2.88163	-8.25457	NA	NA	0.12306	7.8782e-09	0.000931265	1.40621e-17	0.0039562	1.52454e-16	NA	NA	0.622701	8.91221e-07	0.120112	1.25823e-14	0.195518	8.29643e-14	NA	NA
FCER1G	1.1337e-05	0.00140634	-4.38996	9.43e-11	2.51481e-08	-6.47582	Adrenal_Gland	4.56316e-12	4.64612e-09	-6.91854	6.41403e-20	5.90988e-17	-9.13712	Spleen	3.06783e-10	2.13136e-07	6.29531	2.30695e-18	1.85851e-15	8.74118	NA	NA	NA	NA	NA	NA	1	1	1	0	3	-1.54206	-5.77104	-3.31051	8.53462	2.88163	-8.25457	NA	NA	0.12306	7.8782e-09	0.000931265	1.40621e-17	0.0039562	1.52454e-16	NA	NA	0.622701	8.91221e-07	0.120112	1.25823e-14	0.206704	8.99132e-14	NA	NA
FCER1G	1.1337e-05	0.00140634	-4.38996	9.43e-11	2.51481e-08	-6.47582	Adrenal_Gland	4.56316e-12	4.64612e-09	-6.91854	6.41403e-20	5.90988e-17	-9.13712	Testis	3.06783e-10	2.85533e-07	6.29531	2.30695e-18	2.09505e-15	8.74118	NA	NA	NA	NA	NA	NA	1	1	1	0	3	-1.54206	-5.77104	-3.31051	8.53462	2.88163	-8.25457	NA	NA	0.12306	7.8782e-09	0.000931265	1.40621e-17	0.0039562	1.52454e-16	NA	NA	0.622701	8.91221e-07	0.120112	1.25823e-14	0.248862	1.09444e-13	NA	NA
FCER1G	1.1337e-05	0.00140634	-4.38996	9.43e-11	2.51481e-08	-6.47582	Adrenal_Gland	4.56316e-12	4.64612e-09	-6.91854	6.41403e-20	5.90988e-17	-9.13712	Thyroid	4.56316e-12	4.63362e-09	-6.91854	6.41403e-20	4.52314e-17	-9.13712	NA	NA	NA	NA	NA	NA	1	1	1	0	3	-1.54206	-5.77104	-3.31051	8.53462	-3.31051	8.53462	NA	NA	0.12306	7.8782e-09	0.000931265	1.40621e-17	0.000931265	1.40621e-17	NA	NA	0.622701	8.91221e-07	0.120112	1.25823e-14	0.0949605	8.60959e-15	NA	NA
FCER1G	1.1337e-05	0.00140634	-4.38996	9.43e-11	2.51481e-08	-6.47582	Adrenal_Gland	4.56316e-12	4.64612e-09	-6.91854	6.41403e-20	5.90988e-17	-9.13712	Uterus	4.56316e-12	4.14463e-09	-6.91854	6.41403e-20	6.19749e-17	-9.13712	NA	NA	NA	NA	NA	NA	1	1	1	0	3	-1.54206	-5.77104	-3.31051	8.53462	-3.31051	8.53462	NA	NA	0.12306	7.8782e-09	0.000931265	1.40621e-17	0.000931265	1.40621e-17	NA	NA	0.622701	8.91221e-07	0.120112	1.25823e-14	0.104488	9.94976e-15	NA	NA
FCER1G	1.1337e-05	0.00140634	-4.38996	9.43e-11	2.51481e-08	-6.47582	Adrenal_Gland	4.56316e-12	4.64612e-09	-6.91854	6.41403e-20	5.90988e-17	-9.13712	Whole_Blood	3.06783e-10	2.17486e-07	6.29531	2.30695e-18	1.47212e-15	8.74118	NA	NA	NA	NA	NA	NA	1	1	1	0	3	-1.54206	-5.77104	-3.31051	8.53462	2.88163	-8.25457	NA	NA	0.12306	7.8782e-09	0.000931265	1.40621e-17	0.0039562	1.52454e-16	NA	NA	0.622701	8.91221e-07	0.120112	1.25823e-14	0.216165	8.89637e-14	NA	NA
FCER1G	1.1337e-05	0.00140634	-4.38996	9.43e-11	2.51481e-08	-6.47582	Adrenal_Gland	4.56316e-12	4.64612e-09	-6.91854	6.41403e-20	5.90988e-17	-9.13712	smultixcan	4.56316e-12	4.57124e-09	-5.66063	6.41403e-20	4.77725e-17	-7.47582	NA	NA	NA	NA	NA	NA	1	1	1	0	3	-1.54206	-5.77104	-3.31051	8.53462	-2.7086	6.98287	NA	NA	0.12306	7.8782e-09	0.000931265	1.40621e-17	0.000931265	1.40621e-17	NA	NA	0.622701	8.91221e-07	0.120112	1.25823e-14	0.0979126	8.94622e-15	NA	NA
FCER1G	1.1337e-05	0.00140634	-4.38996	9.43e-11	2.51481e-08	-6.47582	Artery_Tibial	3.24238e-10	4.00887e-07	-6.28672	3.12129e-16	2.34721e-13	-8.16855	Adipose_Subcutaneous	4.56316e-12	3.83492e-09	-6.91854	6.41403e-20	4.64004e-17	-9.13712	NA	NA	NA	NA	NA	NA	1	1	1	0	3	-1.54206	-5.77104	-3.11138	7.57939	-3.31051	8.53462	NA	NA	0.12306	7.8782e-09	0.00186213	3.47195e-14	0.000931265	1.40621e-17	NA	NA	0.622701	8.91221e-07	0.173127	1.76861e-11	0.098015	9.08678e-15	NA	NA
FCER1G	1.1337e-05	0.00140634	-4.38996	9.43e-11	2.51481e-08	-6.47582	Artery_Tibial	3.24238e-10	4.00887e-07	-6.28672	3.12129e-16	2.34721e-13	-8.16855	Adipose_Visceral_Omentum	4.56316e-12	3.79955e-09	-6.91854	6.41403e-20	4.35035e-17	-9.13712	NA	NA	NA	NA	NA	NA	1	1	1	0	3	-1.54206	-5.77104	-3.11138	7.57939	-3.31051	8.53462	NA	NA	0.12306	7.8782e-09	0.00186213	3.47195e-14	0.000931265	1.40621e-17	NA	NA	0.622701	8.91221e-07	0.173127	1.76861e-11	0.100069	8.15849e-15	NA	NA
FCER1G	1.1337e-05	0.00140634	-4.38996	9.43e-11	2.51481e-08	-6.47582	Artery_Tibial	3.24238e-10	4.00887e-07	-6.28672	3.12129e-16	2.34721e-13	-8.16855	Adrenal_Gland	3.06783e-10	2.40676e-07	6.29531	2.30695e-18	2.10938e-15	8.74118	NA	NA	NA	NA	NA	NA	1	1	1	0	3	-1.54206	-5.77104	-3.11138	7.57939	2.88163	-8.25457	NA	NA	0.12306	7.8782e-09	0.00186213	3.47195e-14	0.0039562	1.52454e-16	NA	NA	0.622701	8.91221e-07	0.173127	1.76861e-11	0.21764	7.95725e-14	NA	NA
FCER1G	1.1337e-05	0.00140634	-4.38996	9.43e-11	2.51481e-08	-6.47582	Artery_Tibial	3.24238e-10	4.00887e-07	-6.28672	3.12129e-16	2.34721e-13	-8.16855	Artery_Aorta	4.56316e-12	3.87133e-09	-6.91854	6.41403e-20	4.80392e-17	-9.13712	NA	NA	NA	NA	NA	NA	1	1	1	0	3	-1.54206	-5.77104	-3.11138	7.57939	-3.31051	8.53462	NA	NA	0.12306	7.8782e-09	0.00186213	3.47195e-14	0.000931265	1.40621e-17	NA	NA	0.622701	8.91221e-07	0.173127	1.76861e-11	0.111254	8.99385e-15	NA	NA
FCER1G	1.1337e-05	0.00140634	-4.38996	9.43e-11	2.51481e-08	-6.47582	Artery_Tibial	3.24238e-10	4.00887e-07	-6.28672	3.12129e-16	2.34721e-13	-8.16855	Artery_Coronary	4.56316e-12	4.07101e-09	-6.91854	6.41403e-20	5.05987e-17	-9.13712	NA	NA	NA	NA	NA	NA	1	1	1	0	3	-1.54206	-5.77104	-3.11138	7.57939	-3.31051	8.53462	NA	NA	0.12306	7.8782e-09	0.00186213	3.47195e-14	0.000931265	1.40621e-17	NA	NA	0.622701	8.91221e-07	0.173127	1.76861e-11	0.102179	9.92129e-15	NA	NA
FCER1G	1.1337e-05	0.00140634	-4.38996	9.43e-11	2.51481e-08	-6.47582	Artery_Tibial	3.24238e-10	4.00887e-07	-6.28672	3.12129e-16	2.34721e-13	-8.16855	Brain_Caudate_basal_ganglia	4.56316e-12	4.75957e-09	-6.91854	6.41403e-20	5.31242e-17	-9.13712	NA	NA	NA	NA	NA	NA	1	1	1	0	3	-1.54206	-5.77104	-3.11138	7.57939	-3.31051	8.53462	NA	NA	0.12306	7.8782e-09	0.00186213	3.47195e-14	0.000931265	1.40621e-17	NA	NA	0.622701	8.91221e-07	0.173127	1.76861e-11	0.108282	9.81457e-15	NA	NA
FCER1G	1.1337e-05	0.00140634	-4.38996	9.43e-11	2.51481e-08	-6.47582	Artery_Tibial	3.24238e-10	4.00887e-07	-6.28672	3.12129e-16	2.34721e-13	-8.16855	Brain_Cerebellar_Hemisphere	4.56316e-12	3.39955e-09	6.91854	6.41403e-20	4.29514e-17	9.13712	NA	NA	NA	NA	NA	NA	1	1	1	0	3	-1.54206	-5.77104	-3.11138	7.57939	3.31051	-8.53462	NA	NA	0.12306	7.8782e-09	0.00186213	3.47195e-14	0.000931265	1.40621e-17	NA	NA	0.622701	8.91221e-07	0.173127	1.76861e-11	0.0995133	8.77785e-15	NA	NA
FCER1G	1.1337e-05	0.00140634	-4.38996	9.43e-11	2.51481e-08	-6.47582	Artery_Tibial	3.24238e-10	4.00887e-07	-6.28672	3.12129e-16	2.34721e-13	-8.16855	Brain_Cortex	4.56316e-12	4.63354e-09	-6.91854	6.41403e-20	5.86002e-17	-9.13712	NA	NA	NA	NA	NA	NA	1	1	1	0	3	-1.54206	-5.77104	-3.11138	7.57939	-3.31051	8.53462	NA	NA	0.12306	7.8782e-09	0.00186213	3.47195e-14	0.000931265	1.40621e-17	NA	NA	0.622701	8.91221e-07	0.173127	1.76861e-11	0.104955	1.07798e-14	NA	NA
FCER1G	1.1337e-05	0.00140634	-4.38996	9.43e-11	2.51481e-08	-6.47582	Artery_Tibial	3.24238e-10	4.00887e-07	-6.28672	3.12129e-16	2.34721e-13	-8.16855	Brain_Frontal_Cortex_BA9	4.56316e-12	4.53426e-09	-6.91854	6.41403e-20	5.07375e-17	-9.13712	NA	NA	NA	NA	NA	NA	1	1	1	0	3	-1.54206	-5.77104	-3.11138	7.57939	-3.31051	8.53462	NA	NA	0.12306	7.8782e-09	0.00186213	3.47195e-14	0.000931265	1.40621e-17	NA	NA	0.622701	8.91221e-07	0.173127	1.76861e-11	0.111053	9.48622e-15	NA	NA
FCER1G	1.1337e-05	0.00140634	-4.38996	9.43e-11	2.51481e-08	-6.47582	Artery_Tibial	3.24238e-10	4.00887e-07	-6.28672	3.12129e-16	2.34721e-13	-8.16855	Brain_Hippocampus	4.56316e-12	6.19403e-09	-6.91854	6.41403e-20	1.19386e-16	-9.13712	NA	NA	NA	NA	NA	NA	1	1	1	0	3	-1.54206	-5.77104	-3.11138	7.57939	-3.31051	8.53462	NA	NA	0.12306	7.8782e-09	0.00186213	3.47195e-14	0.000931265	1.40621e-17	NA	NA	0.622701	8.91221e-07	0.173127	1.76861e-11	0.116349	1.57325e-14	NA	NA
FCER1G	1.1337e-05	0.00140634	-4.38996	9.43e-11	2.51481e-08	-6.47582	Artery_Tibial	3.24238e-10	4.00887e-07	-6.28672	3.12129e-16	2.34721e-13	-8.16855	Brain_Hypothalamus	4.56316e-12	6.06122e-09	-6.91854	6.41403e-20	9.20758e-17	-9.13712	NA	NA	NA	NA	NA	NA	1	1	1	0	3	-1.54206	-5.77104	-3.11138	7.57939	-3.31051	8.53462	NA	NA	0.12306	7.8782e-09	0.00186213	3.47195e-14	0.000931265	1.40621e-17	NA	NA	0.622701	8.91221e-07	0.173127	1.76861e-11	0.115151	1.4473e-14	NA	NA
FCER1G	1.1337e-05	0.00140634	-4.38996	9.43e-11	2.51481e-08	-6.47582	Artery_Tibial	3.24238e-10	4.00887e-07	-6.28672	3.12129e-16	2.34721e-13	-8.16855	Brain_Nucleus_accumbens_basal_ganglia	3.06783e-10	1.83254e-07	6.29531	2.30695e-18	2.12082e-15	8.74118	NA	NA	NA	NA	NA	NA	1	1	1	0	3	-1.54206	-5.77104	-3.11138	7.57939	2.88163	-8.25457	NA	NA	0.12306	7.8782e-09	0.00186213	3.47195e-14	0.0039562	1.52454e-16	NA	NA	0.622701	8.91221e-07	0.173127	1.76861e-11	0.221834	1.0024e-13	NA	NA
FCER1G	1.1337e-05	0.00140634	-4.38996	9.43e-11	2.51481e-08	-6.47582	Artery_Tibial	3.24238e-10	4.00887e-07	-6.28672	3.12129e-16	2.34721e-13	-8.16855	Brain_Substantia_nigra	4.56316e-12	3.96721e-09	-6.91854	6.41403e-20	8.31025e-17	-9.13712	NA	NA	NA	NA	NA	NA	1	1	1	0	3	-1.54206	-5.77104	-3.11138	7.57939	-3.31051	8.53462	NA	NA	0.12306	7.8782e-09	0.00186213	3.47195e-14	0.000931265	1.40621e-17	NA	NA	0.622701	8.91221e-07	0.173127	1.76861e-11	0.12479	1.27747e-14	NA	NA
FCER1G	1.1337e-05	0.00140634	-4.38996	9.43e-11	2.51481e-08	-6.47582	Artery_Tibial	3.24238e-10	4.00887e-07	-6.28672	3.12129e-16	2.34721e-13	-8.16855	Cells_EBV-transformed_lymphocytes	4.56316e-12	3.85103e-09	-6.91854	6.41403e-20	5.71983e-17	-9.13712	NA	NA	NA	NA	NA	NA	1	1	1	0	3	-1.54206	-5.77104	-3.11138	7.57939	-3.31051	8.53462	NA	NA	0.12306	7.8782e-09	0.00186213	3.47195e-14	0.000931265	1.40621e-17	NA	NA	0.622701	8.91221e-07	0.173127	1.76861e-11	0.0933705	9.51613e-15	NA	NA
FCER1G	1.1337e-05	0.00140634	-4.38996	9.43e-11	2.51481e-08	-6.47582	Artery_Tibial	3.24238e-10	4.00887e-07	-6.28672	3.12129e-16	2.34721e-13	-8.16855	Colon_Transverse	4.56316e-12	4.05039e-09	-6.91854	6.41403e-20	5.0319e-17	-9.13712	NA	NA	NA	NA	NA	NA	1	1	1	0	3	-1.54206	-5.77104	-3.11138	7.57939	-3.31051	8.53462	NA	NA	0.12306	7.8782e-09	0.00186213	3.47195e-14	0.000931265	1.40621e-17	NA	NA	0.622701	8.91221e-07	0.173127	1.76861e-11	0.0994372	9.1325e-15	NA	NA
FCER1G	1.1337e-05	0.00140634	-4.38996	9.43e-11	2.51481e-08	-6.47582	Artery_Tibial	3.24238e-10	4.00887e-07	-6.28672	3.12129e-16	2.34721e-13	-8.16855	Esophagus_Gastroesophageal_Junction	3.06783e-10	1.82359e-07	6.29531	2.30695e-18	1.52448e-15	8.74118	NA	NA	NA	NA	NA	NA	1	1	1	0	3	-1.54206	-5.77104	-3.11138	7.57939	2.88163	-8.25457	NA	NA	0.12306	7.8782e-09	0.00186213	3.47195e-14	0.0039562	1.52454e-16	NA	NA	0.622701	8.91221e-07	0.173127	1.76861e-11	0.212942	7.35441e-14	NA	NA
FCER1G	1.1337e-05	0.00140634	-4.38996	9.43e-11	2.51481e-08	-6.47582	Artery_Tibial	3.24238e-10	4.00887e-07	-6.28672	3.12129e-16	2.34721e-13	-8.16855	Esophagus_Mucosa	4.56316e-12	3.98791e-09	-6.91854	6.41403e-20	4.14079e-17	-9.13712	NA	NA	NA	NA	NA	NA	1	1	1	0	3	-1.54206	-5.77104	-3.11138	7.57939	-3.31051	8.53462	NA	NA	0.12306	7.8782e-09	0.00186213	3.47195e-14	0.000931265	1.40621e-17	NA	NA	0.622701	8.91221e-07	0.173127	1.76861e-11	0.0908474	8.2328e-15	NA	NA
FCER1G	1.1337e-05	0.00140634	-4.38996	9.43e-11	2.51481e-08	-6.47582	Artery_Tibial	3.24238e-10	4.00887e-07	-6.28672	3.12129e-16	2.34721e-13	-8.16855	Heart_Left_Ventricle	4.56316e-12	3.58778e-09	-6.91854	6.41403e-20	4.50783e-17	-9.13712	NA	NA	NA	NA	NA	NA	1	1	1	0	3	-1.54206	-5.77104	-3.11138	7.57939	-3.31051	8.53462	NA	NA	0.12306	7.8782e-09	0.00186213	3.47195e-14	0.000931265	1.40621e-17	NA	NA	0.622701	8.91221e-07	0.173127	1.76861e-11	0.103446	7.35512e-15	NA	NA
FCER1G	1.1337e-05	0.00140634	-4.38996	9.43e-11	2.51481e-08	-6.47582	Artery_Tibial	3.24238e-10	4.00887e-07	-6.28672	3.12129e-16	2.34721e-13	-8.16855	Liver	4.56316e-12	6.0185e-09	-6.91854	6.41403e-20	6.23594e-17	-9.13712	NA	NA	NA	NA	NA	NA	1	1	1	0	3	-1.54206	-5.77104	-3.11138	7.57939	-3.31051	8.53462	NA	NA	0.12306	7.8782e-09	0.00186213	3.47195e-14	0.000931265	1.40621e-17	NA	NA	0.622701	8.91221e-07	0.173127	1.76861e-11	0.0997499	1.16417e-14	NA	NA
FCER1G	1.1337e-05	0.00140634	-4.38996	9.43e-11	2.51481e-08	-6.47582	Artery_Tibial	3.24238e-10	4.00887e-07	-6.28672	3.12129e-16	2.34721e-13	-8.16855	Lung	4.56316e-12	4.16012e-09	-6.91854	6.41403e-20	4.76478e-17	-9.13712	NA	NA	NA	NA	NA	NA	1	1	1	0	3	-1.54206	-5.77104	-3.11138	7.57939	-3.31051	8.53462	NA	NA	0.12306	7.8782e-09	0.00186213	3.47195e-14	0.000931265	1.40621e-17	NA	NA	0.622701	8.91221e-07	0.173127	1.76861e-11	0.0939947	8.85461e-15	NA	NA
FCER1G	1.1337e-05	0.00140634	-4.38996	9.43e-11	2.51481e-08	-6.47582	Artery_Tibial	3.24238e-10	4.00887e-07	-6.28672	3.12129e-16	2.34721e-13	-8.16855	Minor_Salivary_Gland	4.56316e-12	4.12259e-09	-6.91854	6.41403e-20	5.95658e-17	-9.13712	NA	NA	NA	NA	NA	NA	1	1	1	0	3	-1.54206	-5.77104	-3.11138	7.57939	-3.31051	8.53462	NA	NA	0.12306	7.8782e-09	0.00186213	3.47195e-14	0.000931265	1.40621e-17	NA	NA	0.622701	8.91221e-07	0.173127	1.76861e-11	0.0936332	1.05783e-14	NA	NA
FCER1G	1.1337e-05	0.00140634	-4.38996	9.43e-11	2.51481e-08	-6.47582	Artery_Tibial	3.24238e-10	4.00887e-07	-6.28672	3.12129e-16	2.34721e-13	-8.16855	Nerve_Tibial	3.06783e-10	1.83991e-07	6.29531	2.30695e-18	1.56867e-15	8.74118	NA	NA	NA	NA	NA	NA	1	1	1	0	3	-1.54206	-5.77104	-3.11138	7.57939	2.88163	-8.25457	NA	NA	0.12306	7.8782e-09	0.00186213	3.47195e-14	0.0039562	1.52454e-16	NA	NA	0.622701	8.91221e-07	0.173127	1.76861e-11	0.217086	8.65246e-14	NA	NA
FCER1G	1.1337e-05	0.00140634	-4.38996	9.43e-11	2.51481e-08	-6.47582	Artery_Tibial	3.24238e-10	4.00887e-07	-6.28672	3.12129e-16	2.34721e-13	-8.16855	Ovary	4.56316e-12	4.33956e-09	-6.91854	6.41403e-20	6.74141e-17	-9.13712	NA	NA	NA	NA	NA	NA	1	1	1	0	3	-1.54206	-5.77104	-3.11138	7.57939	-3.31051	8.53462	NA	NA	0.12306	7.8782e-09	0.00186213	3.47195e-14	0.000931265	1.40621e-17	NA	NA	0.622701	8.91221e-07	0.173127	1.76861e-11	0.10088	1.04004e-14	NA	NA
FCER1G	1.1337e-05	0.00140634	-4.38996	9.43e-11	2.51481e-08	-6.47582	Artery_Tibial	3.24238e-10	4.00887e-07	-6.28672	3.12129e-16	2.34721e-13	-8.16855	Pancreas	4.56316e-12	4.76684e-09	-6.91854	6.41403e-20	6.12475e-17	-9.13712	NA	NA	NA	NA	NA	NA	1	1	1	0	3	-1.54206	-5.77104	-3.11138	7.57939	-3.31051	8.53462	NA	NA	0.12306	7.8782e-09	0.00186213	3.47195e-14	0.000931265	1.40621e-17	NA	NA	0.622701	8.91221e-07	0.173127	1.76861e-11	0.100904	9.38294e-15	NA	NA
FCER1G	1.1337e-05	0.00140634	-4.38996	9.43e-11	2.51481e-08	-6.47582	Artery_Tibial	3.24238e-10	4.00887e-07	-6.28672	3.12129e-16	2.34721e-13	-8.16855	Pituitary	4.56316e-12	4.85261e-09	-6.91854	6.41403e-20	5.49455e-17	-9.13712	NA	NA	NA	NA	NA	NA	1	1	1	0	3	-1.54206	-5.77104	-3.11138	7.57939	-3.31051	8.53462	NA	NA	0.12306	7.8782e-09	0.00186213	3.47195e-14	0.000931265	1.40621e-17	NA	NA	0.622701	8.91221e-07	0.173127	1.76861e-11	0.109618	9.41458e-15	NA	NA
FCER1G	1.1337e-05	0.00140634	-4.38996	9.43e-11	2.51481e-08	-6.47582	Artery_Tibial	3.24238e-10	4.00887e-07	-6.28672	3.12129e-16	2.34721e-13	-8.16855	Prostate	3.06783e-10	2.08813e-07	6.29531	2.30695e-18	1.66165e-15	8.74118	NA	NA	NA	NA	NA	NA	1	1	1	0	3	-1.54206	-5.77104	-3.11138	7.57939	2.88163	-8.25457	NA	NA	0.12306	7.8782e-09	0.00186213	3.47195e-14	0.0039562	1.52454e-16	NA	NA	0.622701	8.91221e-07	0.173127	1.76861e-11	0.215751	8.90657e-14	NA	NA
FCER1G	1.1337e-05	0.00140634	-4.38996	9.43e-11	2.51481e-08	-6.47582	Artery_Tibial	3.24238e-10	4.00887e-07	-6.28672	3.12129e-16	2.34721e-13	-8.16855	Skin_Sun_Exposed_Lower_leg	3.06783e-10	2.10734e-07	6.29531	2.30695e-18	1.59872e-15	8.74118	NA	NA	NA	NA	NA	NA	1	1	1	0	3	-1.54206	-5.77104	-3.11138	7.57939	2.88163	-8.25457	NA	NA	0.12306	7.8782e-09	0.00186213	3.47195e-14	0.0039562	1.52454e-16	NA	NA	0.622701	8.91221e-07	0.173127	1.76861e-11	0.195518	8.29643e-14	NA	NA
FCER1G	1.1337e-05	0.00140634	-4.38996	9.43e-11	2.51481e-08	-6.47582	Artery_Tibial	3.24238e-10	4.00887e-07	-6.28672	3.12129e-16	2.34721e-13	-8.16855	Spleen	3.06783e-10	2.13136e-07	6.29531	2.30695e-18	1.85851e-15	8.74118	NA	NA	NA	NA	NA	NA	1	1	1	0	3	-1.54206	-5.77104	-3.11138	7.57939	2.88163	-8.25457	NA	NA	0.12306	7.8782e-09	0.00186213	3.47195e-14	0.0039562	1.52454e-16	NA	NA	0.622701	8.91221e-07	0.173127	1.76861e-11	0.206704	8.99132e-14	NA	NA
FCER1G	1.1337e-05	0.00140634	-4.38996	9.43e-11	2.51481e-08	-6.47582	Artery_Tibial	3.24238e-10	4.00887e-07	-6.28672	3.12129e-16	2.34721e-13	-8.16855	Testis	3.06783e-10	2.85533e-07	6.29531	2.30695e-18	2.09505e-15	8.74118	NA	NA	NA	NA	NA	NA	1	1	1	0	3	-1.54206	-5.77104	-3.11138	7.57939	2.88163	-8.25457	NA	NA	0.12306	7.8782e-09	0.00186213	3.47195e-14	0.0039562	1.52454e-16	NA	NA	0.622701	8.91221e-07	0.173127	1.76861e-11	0.248862	1.09444e-13	NA	NA
FCER1G	1.1337e-05	0.00140634	-4.38996	9.43e-11	2.51481e-08	-6.47582	Artery_Tibial	3.24238e-10	4.00887e-07	-6.28672	3.12129e-16	2.34721e-13	-8.16855	Thyroid	4.56316e-12	4.63362e-09	-6.91854	6.41403e-20	4.52314e-17	-9.13712	NA	NA	NA	NA	NA	NA	1	1	1	0	3	-1.54206	-5.77104	-3.11138	7.57939	-3.31051	8.53462	NA	NA	0.12306	7.8782e-09	0.00186213	3.47195e-14	0.000931265	1.40621e-17	NA	NA	0.622701	8.91221e-07	0.173127	1.76861e-11	0.0949605	8.60959e-15	NA	NA
FCER1G	1.1337e-05	0.00140634	-4.38996	9.43e-11	2.51481e-08	-6.47582	Artery_Tibial	3.24238e-10	4.00887e-07	-6.28672	3.12129e-16	2.34721e-13	-8.16855	Uterus	4.56316e-12	4.14463e-09	-6.91854	6.41403e-20	6.19749e-17	-9.13712	NA	NA	NA	NA	NA	NA	1	1	1	0	3	-1.54206	-5.77104	-3.11138	7.57939	-3.31051	8.53462	NA	NA	0.12306	7.8782e-09	0.00186213	3.47195e-14	0.000931265	1.40621e-17	NA	NA	0.622701	8.91221e-07	0.173127	1.76861e-11	0.104488	9.94976e-15	NA	NA
FCER1G	1.1337e-05	0.00140634	-4.38996	9.43e-11	2.51481e-08	-6.47582	Artery_Tibial	3.24238e-10	4.00887e-07	-6.28672	3.12129e-16	2.34721e-13	-8.16855	Whole_Blood	3.06783e-10	2.17486e-07	6.29531	2.30695e-18	1.47212e-15	8.74118	NA	NA	NA	NA	NA	NA	1	1	1	0	3	-1.54206	-5.77104	-3.11138	7.57939	2.88163	-8.25457	NA	NA	0.12306	7.8782e-09	0.00186213	3.47195e-14	0.0039562	1.52454e-16	NA	NA	0.622701	8.91221e-07	0.173127	1.76861e-11	0.216165	8.89637e-14	NA	NA
FCER1G	1.1337e-05	0.00140634	-4.38996	9.43e-11	2.51481e-08	-6.47582	Artery_Tibial	3.24238e-10	4.00887e-07	-6.28672	3.12129e-16	2.34721e-13	-8.16855	smultixcan	4.56316e-12	4.57124e-09	-5.66063	6.41403e-20	4.77725e-17	-7.47582	NA	NA	NA	NA	NA	NA	1	1	1	0	3	-1.54206	-5.77104	-3.11138	7.57939	-2.7086	6.98287	NA	NA	0.12306	7.8782e-09	0.00186213	3.47195e-14	0.000931265	1.40621e-17	NA	NA	0.622701	8.91221e-07	0.173127	1.76861e-11	0.0979126	8.94622e-15	NA	NA
FCER1G	1.1337e-05	0.00140634	-4.38996	9.43e-11	2.51481e-08	-6.47582	Brain_Cortex	2.66763e-09	3.50378e-06	-5.95084	1.34697e-14	1.0096e-11	-7.70129	Adipose_Subcutaneous	4.56316e-12	3.83492e-09	-6.91854	6.41403e-20	4.64004e-17	-9.13712	NA	NA	NA	NA	NA	NA	1	1	1	0	3	-1.54206	-5.77104	-2.96888	7.13403	-3.31051	8.53462	NA	NA	0.12306	7.8782e-09	0.00298892	9.74738e-13	0.000931265	1.40621e-17	NA	NA	0.622701	8.91221e-07	0.265115	4.99147e-10	0.098015	9.08678e-15	NA	NA
FCER1G	1.1337e-05	0.00140634	-4.38996	9.43e-11	2.51481e-08	-6.47582	Brain_Cortex	2.66763e-09	3.50378e-06	-5.95084	1.34697e-14	1.0096e-11	-7.70129	Adipose_Visceral_Omentum	4.56316e-12	3.79955e-09	-6.91854	6.41403e-20	4.35035e-17	-9.13712	NA	NA	NA	NA	NA	NA	1	1	1	0	3	-1.54206	-5.77104	-2.96888	7.13403	-3.31051	8.53462	NA	NA	0.12306	7.8782e-09	0.00298892	9.74738e-13	0.000931265	1.40621e-17	NA	NA	0.622701	8.91221e-07	0.265115	4.99147e-10	0.100069	8.15849e-15	NA	NA
FCER1G	1.1337e-05	0.00140634	-4.38996	9.43e-11	2.51481e-08	-6.47582	Brain_Cortex	2.66763e-09	3.50378e-06	-5.95084	1.34697e-14	1.0096e-11	-7.70129	Adrenal_Gland	3.06783e-10	2.40676e-07	6.29531	2.30695e-18	2.10938e-15	8.74118	NA	NA	NA	NA	NA	NA	1	1	1	0	3	-1.54206	-5.77104	-2.96888	7.13403	2.88163	-8.25457	NA	NA	0.12306	7.8782e-09	0.00298892	9.74738e-13	0.0039562	1.52454e-16	NA	NA	0.622701	8.91221e-07	0.265115	4.99147e-10	0.21764	7.95725e-14	NA	NA
FCER1G	1.1337e-05	0.00140634	-4.38996	9.43e-11	2.51481e-08	-6.47582	Brain_Cortex	2.66763e-09	3.50378e-06	-5.95084	1.34697e-14	1.0096e-11	-7.70129	Artery_Aorta	4.56316e-12	3.87133e-09	-6.91854	6.41403e-20	4.80392e-17	-9.13712	NA	NA	NA	NA	NA	NA	1	1	1	0	3	-1.54206	-5.77104	-2.96888	7.13403	-3.31051	8.53462	NA	NA	0.12306	7.8782e-09	0.00298892	9.74738e-13	0.000931265	1.40621e-17	NA	NA	0.622701	8.91221e-07	0.265115	4.99147e-10	0.111254	8.99385e-15	NA	NA
FCER1G	1.1337e-05	0.00140634	-4.38996	9.43e-11	2.51481e-08	-6.47582	Brain_Cortex	2.66763e-09	3.50378e-06	-5.95084	1.34697e-14	1.0096e-11	-7.70129	Artery_Coronary	4.56316e-12	4.07101e-09	-6.91854	6.41403e-20	5.05987e-17	-9.13712	NA	NA	NA	NA	NA	NA	1	1	1	0	3	-1.54206	-5.77104	-2.96888	7.13403	-3.31051	8.53462	NA	NA	0.12306	7.8782e-09	0.00298892	9.74738e-13	0.000931265	1.40621e-17	NA	NA	0.622701	8.91221e-07	0.265115	4.99147e-10	0.102179	9.92129e-15	NA	NA
FCER1G	1.1337e-05	0.00140634	-4.38996	9.43e-11	2.51481e-08	-6.47582	Brain_Cortex	2.66763e-09	3.50378e-06	-5.95084	1.34697e-14	1.0096e-11	-7.70129	Brain_Caudate_basal_ganglia	4.56316e-12	4.75957e-09	-6.91854	6.41403e-20	5.31242e-17	-9.13712	NA	NA	NA	NA	NA	NA	1	1	1	0	3	-1.54206	-5.77104	-2.96888	7.13403	-3.31051	8.53462	NA	NA	0.12306	7.8782e-09	0.00298892	9.74738e-13	0.000931265	1.40621e-17	NA	NA	0.622701	8.91221e-07	0.265115	4.99147e-10	0.108282	9.81457e-15	NA	NA
FCER1G	1.1337e-05	0.00140634	-4.38996	9.43e-11	2.51481e-08	-6.47582	Brain_Cortex	2.66763e-09	3.50378e-06	-5.95084	1.34697e-14	1.0096e-11	-7.70129	Brain_Cerebellar_Hemisphere	4.56316e-12	3.39955e-09	6.91854	6.41403e-20	4.29514e-17	9.13712	NA	NA	NA	NA	NA	NA	1	1	1	0	3	-1.54206	-5.77104	-2.96888	7.13403	3.31051	-8.53462	NA	NA	0.12306	7.8782e-09	0.00298892	9.74738e-13	0.000931265	1.40621e-17	NA	NA	0.622701	8.91221e-07	0.265115	4.99147e-10	0.0995133	8.77785e-15	NA	NA
FCER1G	1.1337e-05	0.00140634	-4.38996	9.43e-11	2.51481e-08	-6.47582	Brain_Cortex	2.66763e-09	3.50378e-06	-5.95084	1.34697e-14	1.0096e-11	-7.70129	Brain_Cortex	4.56316e-12	4.63354e-09	-6.91854	6.41403e-20	5.86002e-17	-9.13712	NA	NA	NA	NA	NA	NA	1	1	1	0	3	-1.54206	-5.77104	-2.96888	7.13403	-3.31051	8.53462	NA	NA	0.12306	7.8782e-09	0.00298892	9.74738e-13	0.000931265	1.40621e-17	NA	NA	0.622701	8.91221e-07	0.265115	4.99147e-10	0.104955	1.07798e-14	NA	NA
FCER1G	1.1337e-05	0.00140634	-4.38996	9.43e-11	2.51481e-08	-6.47582	Brain_Cortex	2.66763e-09	3.50378e-06	-5.95084	1.34697e-14	1.0096e-11	-7.70129	Brain_Frontal_Cortex_BA9	4.56316e-12	4.53426e-09	-6.91854	6.41403e-20	5.07375e-17	-9.13712	NA	NA	NA	NA	NA	NA	1	1	1	0	3	-1.54206	-5.77104	-2.96888	7.13403	-3.31051	8.53462	NA	NA	0.12306	7.8782e-09	0.00298892	9.74738e-13	0.000931265	1.40621e-17	NA	NA	0.622701	8.91221e-07	0.265115	4.99147e-10	0.111053	9.48622e-15	NA	NA
FCER1G	1.1337e-05	0.00140634	-4.38996	9.43e-11	2.51481e-08	-6.47582	Brain_Cortex	2.66763e-09	3.50378e-06	-5.95084	1.34697e-14	1.0096e-11	-7.70129	Brain_Hippocampus	4.56316e-12	6.19403e-09	-6.91854	6.41403e-20	1.19386e-16	-9.13712	NA	NA	NA	NA	NA	NA	1	1	1	0	3	-1.54206	-5.77104	-2.96888	7.13403	-3.31051	8.53462	NA	NA	0.12306	7.8782e-09	0.00298892	9.74738e-13	0.000931265	1.40621e-17	NA	NA	0.622701	8.91221e-07	0.265115	4.99147e-10	0.116349	1.57325e-14	NA	NA
FCER1G	1.1337e-05	0.00140634	-4.38996	9.43e-11	2.51481e-08	-6.47582	Brain_Cortex	2.66763e-09	3.50378e-06	-5.95084	1.34697e-14	1.0096e-11	-7.70129	Brain_Hypothalamus	4.56316e-12	6.06122e-09	-6.91854	6.41403e-20	9.20758e-17	-9.13712	NA	NA	NA	NA	NA	NA	1	1	1	0	3	-1.54206	-5.77104	-2.96888	7.13403	-3.31051	8.53462	NA	NA	0.12306	7.8782e-09	0.00298892	9.74738e-13	0.000931265	1.40621e-17	NA	NA	0.622701	8.91221e-07	0.265115	4.99147e-10	0.115151	1.4473e-14	NA	NA
FCER1G	1.1337e-05	0.00140634	-4.38996	9.43e-11	2.51481e-08	-6.47582	Brain_Cortex	2.66763e-09	3.50378e-06	-5.95084	1.34697e-14	1.0096e-11	-7.70129	Brain_Nucleus_accumbens_basal_ganglia	3.06783e-10	1.83254e-07	6.29531	2.30695e-18	2.12082e-15	8.74118	NA	NA	NA	NA	NA	NA	1	1	1	0	3	-1.54206	-5.77104	-2.96888	7.13403	2.88163	-8.25457	NA	NA	0.12306	7.8782e-09	0.00298892	9.74738e-13	0.0039562	1.52454e-16	NA	NA	0.622701	8.91221e-07	0.265115	4.99147e-10	0.221834	1.0024e-13	NA	NA
FCER1G	1.1337e-05	0.00140634	-4.38996	9.43e-11	2.51481e-08	-6.47582	Brain_Cortex	2.66763e-09	3.50378e-06	-5.95084	1.34697e-14	1.0096e-11	-7.70129	Brain_Substantia_nigra	4.56316e-12	3.96721e-09	-6.91854	6.41403e-20	8.31025e-17	-9.13712	NA	NA	NA	NA	NA	NA	1	1	1	0	3	-1.54206	-5.77104	-2.96888	7.13403	-3.31051	8.53462	NA	NA	0.12306	7.8782e-09	0.00298892	9.74738e-13	0.000931265	1.40621e-17	NA	NA	0.622701	8.91221e-07	0.265115	4.99147e-10	0.12479	1.27747e-14	NA	NA
FCER1G	1.1337e-05	0.00140634	-4.38996	9.43e-11	2.51481e-08	-6.47582	Brain_Cortex	2.66763e-09	3.50378e-06	-5.95084	1.34697e-14	1.0096e-11	-7.70129	Cells_EBV-transformed_lymphocytes	4.56316e-12	3.85103e-09	-6.91854	6.41403e-20	5.71983e-17	-9.13712	NA	NA	NA	NA	NA	NA	1	1	1	0	3	-1.54206	-5.77104	-2.96888	7.13403	-3.31051	8.53462	NA	NA	0.12306	7.8782e-09	0.00298892	9.74738e-13	0.000931265	1.40621e-17	NA	NA	0.622701	8.91221e-07	0.265115	4.99147e-10	0.0933705	9.51613e-15	NA	NA
FCER1G	1.1337e-05	0.00140634	-4.38996	9.43e-11	2.51481e-08	-6.47582	Brain_Cortex	2.66763e-09	3.50378e-06	-5.95084	1.34697e-14	1.0096e-11	-7.70129	Colon_Transverse	4.56316e-12	4.05039e-09	-6.91854	6.41403e-20	5.0319e-17	-9.13712	NA	NA	NA	NA	NA	NA	1	1	1	0	3	-1.54206	-5.77104	-2.96888	7.13403	-3.31051	8.53462	NA	NA	0.12306	7.8782e-09	0.00298892	9.74738e-13	0.000931265	1.40621e-17	NA	NA	0.622701	8.91221e-07	0.265115	4.99147e-10	0.0994372	9.1325e-15	NA	NA
FCER1G	1.1337e-05	0.00140634	-4.38996	9.43e-11	2.51481e-08	-6.47582	Brain_Cortex	2.66763e-09	3.50378e-06	-5.95084	1.34697e-14	1.0096e-11	-7.70129	Esophagus_Gastroesophageal_Junction	3.06783e-10	1.82359e-07	6.29531	2.30695e-18	1.52448e-15	8.74118	NA	NA	NA	NA	NA	NA	1	1	1	0	3	-1.54206	-5.77104	-2.96888	7.13403	2.88163	-8.25457	NA	NA	0.12306	7.8782e-09	0.00298892	9.74738e-13	0.0039562	1.52454e-16	NA	NA	0.622701	8.91221e-07	0.265115	4.99147e-10	0.212942	7.35441e-14	NA	NA
FCER1G	1.1337e-05	0.00140634	-4.38996	9.43e-11	2.51481e-08	-6.47582	Brain_Cortex	2.66763e-09	3.50378e-06	-5.95084	1.34697e-14	1.0096e-11	-7.70129	Esophagus_Mucosa	4.56316e-12	3.98791e-09	-6.91854	6.41403e-20	4.14079e-17	-9.13712	NA	NA	NA	NA	NA	NA	1	1	1	0	3	-1.54206	-5.77104	-2.96888	7.13403	-3.31051	8.53462	NA	NA	0.12306	7.8782e-09	0.00298892	9.74738e-13	0.000931265	1.40621e-17	NA	NA	0.622701	8.91221e-07	0.265115	4.99147e-10	0.0908474	8.2328e-15	NA	NA
FCER1G	1.1337e-05	0.00140634	-4.38996	9.43e-11	2.51481e-08	-6.47582	Brain_Cortex	2.66763e-09	3.50378e-06	-5.95084	1.34697e-14	1.0096e-11	-7.70129	Heart_Left_Ventricle	4.56316e-12	3.58778e-09	-6.91854	6.41403e-20	4.50783e-17	-9.13712	NA	NA	NA	NA	NA	NA	1	1	1	0	3	-1.54206	-5.77104	-2.96888	7.13403	-3.31051	8.53462	NA	NA	0.12306	7.8782e-09	0.00298892	9.74738e-13	0.000931265	1.40621e-17	NA	NA	0.622701	8.91221e-07	0.265115	4.99147e-10	0.103446	7.35512e-15	NA	NA
FCER1G	1.1337e-05	0.00140634	-4.38996	9.43e-11	2.51481e-08	-6.47582	Brain_Cortex	2.66763e-09	3.50378e-06	-5.95084	1.34697e-14	1.0096e-11	-7.70129	Liver	4.56316e-12	6.0185e-09	-6.91854	6.41403e-20	6.23594e-17	-9.13712	NA	NA	NA	NA	NA	NA	1	1	1	0	3	-1.54206	-5.77104	-2.96888	7.13403	-3.31051	8.53462	NA	NA	0.12306	7.8782e-09	0.00298892	9.74738e-13	0.000931265	1.40621e-17	NA	NA	0.622701	8.91221e-07	0.265115	4.99147e-10	0.0997499	1.16417e-14	NA	NA
FCER1G	1.1337e-05	0.00140634	-4.38996	9.43e-11	2.51481e-08	-6.47582	Brain_Cortex	2.66763e-09	3.50378e-06	-5.95084	1.34697e-14	1.0096e-11	-7.70129	Lung	4.56316e-12	4.16012e-09	-6.91854	6.41403e-20	4.76478e-17	-9.13712	NA	NA	NA	NA	NA	NA	1	1	1	0	3	-1.54206	-5.77104	-2.96888	7.13403	-3.31051	8.53462	NA	NA	0.12306	7.8782e-09	0.00298892	9.74738e-13	0.000931265	1.40621e-17	NA	NA	0.622701	8.91221e-07	0.265115	4.99147e-10	0.0939947	8.85461e-15	NA	NA
FCER1G	1.1337e-05	0.00140634	-4.38996	9.43e-11	2.51481e-08	-6.47582	Brain_Cortex	2.66763e-09	3.50378e-06	-5.95084	1.34697e-14	1.0096e-11	-7.70129	Minor_Salivary_Gland	4.56316e-12	4.12259e-09	-6.91854	6.41403e-20	5.95658e-17	-9.13712	NA	NA	NA	NA	NA	NA	1	1	1	0	3	-1.54206	-5.77104	-2.96888	7.13403	-3.31051	8.53462	NA	NA	0.12306	7.8782e-09	0.00298892	9.74738e-13	0.000931265	1.40621e-17	NA	NA	0.622701	8.91221e-07	0.265115	4.99147e-10	0.0936332	1.05783e-14	NA	NA
FCER1G	1.1337e-05	0.00140634	-4.38996	9.43e-11	2.51481e-08	-6.47582	Brain_Cortex	2.66763e-09	3.50378e-06	-5.95084	1.34697e-14	1.0096e-11	-7.70129	Nerve_Tibial	3.06783e-10	1.83991e-07	6.29531	2.30695e-18	1.56867e-15	8.74118	NA	NA	NA	NA	NA	NA	1	1	1	0	3	-1.54206	-5.77104	-2.96888	7.13403	2.88163	-8.25457	NA	NA	0.12306	7.8782e-09	0.00298892	9.74738e-13	0.0039562	1.52454e-16	NA	NA	0.622701	8.91221e-07	0.265115	4.99147e-10	0.217086	8.65246e-14	NA	NA
FCER1G	1.1337e-05	0.00140634	-4.38996	9.43e-11	2.51481e-08	-6.47582	Brain_Cortex	2.66763e-09	3.50378e-06	-5.95084	1.34697e-14	1.0096e-11	-7.70129	Ovary	4.56316e-12	4.33956e-09	-6.91854	6.41403e-20	6.74141e-17	-9.13712	NA	NA	NA	NA	NA	NA	1	1	1	0	3	-1.54206	-5.77104	-2.96888	7.13403	-3.31051	8.53462	NA	NA	0.12306	7.8782e-09	0.00298892	9.74738e-13	0.000931265	1.40621e-17	NA	NA	0.622701	8.91221e-07	0.265115	4.99147e-10	0.10088	1.04004e-14	NA	NA
FCER1G	1.1337e-05	0.00140634	-4.38996	9.43e-11	2.51481e-08	-6.47582	Brain_Cortex	2.66763e-09	3.50378e-06	-5.95084	1.34697e-14	1.0096e-11	-7.70129	Pancreas	4.56316e-12	4.76684e-09	-6.91854	6.41403e-20	6.12475e-17	-9.13712	NA	NA	NA	NA	NA	NA	1	1	1	0	3	-1.54206	-5.77104	-2.96888	7.13403	-3.31051	8.53462	NA	NA	0.12306	7.8782e-09	0.00298892	9.74738e-13	0.000931265	1.40621e-17	NA	NA	0.622701	8.91221e-07	0.265115	4.99147e-10	0.100904	9.38294e-15	NA	NA
FCER1G	1.1337e-05	0.00140634	-4.38996	9.43e-11	2.51481e-08	-6.47582	Brain_Cortex	2.66763e-09	3.50378e-06	-5.95084	1.34697e-14	1.0096e-11	-7.70129	Pituitary	4.56316e-12	4.85261e-09	-6.91854	6.41403e-20	5.49455e-17	-9.13712	NA	NA	NA	NA	NA	NA	1	1	1	0	3	-1.54206	-5.77104	-2.96888	7.13403	-3.31051	8.53462	NA	NA	0.12306	7.8782e-09	0.00298892	9.74738e-13	0.000931265	1.40621e-17	NA	NA	0.622701	8.91221e-07	0.265115	4.99147e-10	0.109618	9.41458e-15	NA	NA
FCER1G	1.1337e-05	0.00140634	-4.38996	9.43e-11	2.51481e-08	-6.47582	Brain_Cortex	2.66763e-09	3.50378e-06	-5.95084	1.34697e-14	1.0096e-11	-7.70129	Prostate	3.06783e-10	2.08813e-07	6.29531	2.30695e-18	1.66165e-15	8.74118	NA	NA	NA	NA	NA	NA	1	1	1	0	3	-1.54206	-5.77104	-2.96888	7.13403	2.88163	-8.25457	NA	NA	0.12306	7.8782e-09	0.00298892	9.74738e-13	0.0039562	1.52454e-16	NA	NA	0.622701	8.91221e-07	0.265115	4.99147e-10	0.215751	8.90657e-14	NA	NA
FCER1G	1.1337e-05	0.00140634	-4.38996	9.43e-11	2.51481e-08	-6.47582	Brain_Cortex	2.66763e-09	3.50378e-06	-5.95084	1.34697e-14	1.0096e-11	-7.70129	Skin_Sun_Exposed_Lower_leg	3.06783e-10	2.10734e-07	6.29531	2.30695e-18	1.59872e-15	8.74118	NA	NA	NA	NA	NA	NA	1	1	1	0	3	-1.54206	-5.77104	-2.96888	7.13403	2.88163	-8.25457	NA	NA	0.12306	7.8782e-09	0.00298892	9.74738e-13	0.0039562	1.52454e-16	NA	NA	0.622701	8.91221e-07	0.265115	4.99147e-10	0.195518	8.29643e-14	NA	NA
FCER1G	1.1337e-05	0.00140634	-4.38996	9.43e-11	2.51481e-08	-6.47582	Brain_Cortex	2.66763e-09	3.50378e-06	-5.95084	1.34697e-14	1.0096e-11	-7.70129	Spleen	3.06783e-10	2.13136e-07	6.29531	2.30695e-18	1.85851e-15	8.74118	NA	NA	NA	NA	NA	NA	1	1	1	0	3	-1.54206	-5.77104	-2.96888	7.13403	2.88163	-8.25457	NA	NA	0.12306	7.8782e-09	0.00298892	9.74738e-13	0.0039562	1.52454e-16	NA	NA	0.622701	8.91221e-07	0.265115	4.99147e-10	0.206704	8.99132e-14	NA	NA
FCER1G	1.1337e-05	0.00140634	-4.38996	9.43e-11	2.51481e-08	-6.47582	Brain_Cortex	2.66763e-09	3.50378e-06	-5.95084	1.34697e-14	1.0096e-11	-7.70129	Testis	3.06783e-10	2.85533e-07	6.29531	2.30695e-18	2.09505e-15	8.74118	NA	NA	NA	NA	NA	NA	1	1	1	0	3	-1.54206	-5.77104	-2.96888	7.13403	2.88163	-8.25457	NA	NA	0.12306	7.8782e-09	0.00298892	9.74738e-13	0.0039562	1.52454e-16	NA	NA	0.622701	8.91221e-07	0.265115	4.99147e-10	0.248862	1.09444e-13	NA	NA
FCER1G	1.1337e-05	0.00140634	-4.38996	9.43e-11	2.51481e-08	-6.47582	Brain_Cortex	2.66763e-09	3.50378e-06	-5.95084	1.34697e-14	1.0096e-11	-7.70129	Thyroid	4.56316e-12	4.63362e-09	-6.91854	6.41403e-20	4.52314e-17	-9.13712	NA	NA	NA	NA	NA	NA	1	1	1	0	3	-1.54206	-5.77104	-2.96888	7.13403	-3.31051	8.53462	NA	NA	0.12306	7.8782e-09	0.00298892	9.74738e-13	0.000931265	1.40621e-17	NA	NA	0.622701	8.91221e-07	0.265115	4.99147e-10	0.0949605	8.60959e-15	NA	NA
FCER1G	1.1337e-05	0.00140634	-4.38996	9.43e-11	2.51481e-08	-6.47582	Brain_Cortex	2.66763e-09	3.50378e-06	-5.95084	1.34697e-14	1.0096e-11	-7.70129	Uterus	4.56316e-12	4.14463e-09	-6.91854	6.41403e-20	6.19749e-17	-9.13712	NA	NA	NA	NA	NA	NA	1	1	1	0	3	-1.54206	-5.77104	-2.96888	7.13403	-3.31051	8.53462	NA	NA	0.12306	7.8782e-09	0.00298892	9.74738e-13	0.000931265	1.40621e-17	NA	NA	0.622701	8.91221e-07	0.265115	4.99147e-10	0.104488	9.94976e-15	NA	NA
FCER1G	1.1337e-05	0.00140634	-4.38996	9.43e-11	2.51481e-08	-6.47582	Brain_Cortex	2.66763e-09	3.50378e-06	-5.95084	1.34697e-14	1.0096e-11	-7.70129	Whole_Blood	3.06783e-10	2.17486e-07	6.29531	2.30695e-18	1.47212e-15	8.74118	NA	NA	NA	NA	NA	NA	1	1	1	0	3	-1.54206	-5.77104	-2.96888	7.13403	2.88163	-8.25457	NA	NA	0.12306	7.8782e-09	0.00298892	9.74738e-13	0.0039562	1.52454e-16	NA	NA	0.622701	8.91221e-07	0.265115	4.99147e-10	0.216165	8.89637e-14	NA	NA
FCER1G	1.1337e-05	0.00140634	-4.38996	9.43e-11	2.51481e-08	-6.47582	Brain_Cortex	2.66763e-09	3.50378e-06	-5.95084	1.34697e-14	1.0096e-11	-7.70129	smultixcan	4.56316e-12	4.57124e-09	-5.66063	6.41403e-20	4.77725e-17	-7.47582	NA	NA	NA	NA	NA	NA	1	1	1	0	3	-1.54206	-5.77104	-2.96888	7.13403	-2.7086	6.98287	NA	NA	0.12306	7.8782e-09	0.00298892	9.74738e-13	0.000931265	1.40621e-17	NA	NA	0.622701	8.91221e-07	0.265115	4.99147e-10	0.0979126	8.94622e-15	NA	NA
FCER1G	1.1337e-05	0.00140634	-4.38996	9.43e-11	2.51481e-08	-6.47582	Brain_Frontal_Cortex_BA9	9.53304e-07	0.000647742	-4.90104	1.10994e-10	4.20092e-08	-6.45116	Adipose_Subcutaneous	4.56316e-12	3.83492e-09	-6.91854	6.41403e-20	4.64004e-17	-9.13712	NA	NA	NA	NA	NA	NA	1	1	1	0	3	-1.54206	-5.77104	-2.35189	6.01777	-3.31051	8.53462	NA	NA	0.12306	7.8782e-09	0.0186782	1.76833e-09	0.000931265	1.40621e-17	NA	NA	0.622701	8.91221e-07	0.465475	5.01369e-07	0.098015	9.08678e-15	NA	NA
FCER1G	1.1337e-05	0.00140634	-4.38996	9.43e-11	2.51481e-08	-6.47582	Brain_Frontal_Cortex_BA9	9.53304e-07	0.000647742	-4.90104	1.10994e-10	4.20092e-08	-6.45116	Adipose_Visceral_Omentum	4.56316e-12	3.79955e-09	-6.91854	6.41403e-20	4.35035e-17	-9.13712	NA	NA	NA	NA	NA	NA	1	1	1	0	3	-1.54206	-5.77104	-2.35189	6.01777	-3.31051	8.53462	NA	NA	0.12306	7.8782e-09	0.0186782	1.76833e-09	0.000931265	1.40621e-17	NA	NA	0.622701	8.91221e-07	0.465475	5.01369e-07	0.100069	8.15849e-15	NA	NA
FCER1G	1.1337e-05	0.00140634	-4.38996	9.43e-11	2.51481e-08	-6.47582	Brain_Frontal_Cortex_BA9	9.53304e-07	0.000647742	-4.90104	1.10994e-10	4.20092e-08	-6.45116	Adrenal_Gland	3.06783e-10	2.40676e-07	6.29531	2.30695e-18	2.10938e-15	8.74118	NA	NA	NA	NA	NA	NA	1	1	1	0	3	-1.54206	-5.77104	-2.35189	6.01777	2.88163	-8.25457	NA	NA	0.12306	7.8782e-09	0.0186782	1.76833e-09	0.0039562	1.52454e-16	NA	NA	0.622701	8.91221e-07	0.465475	5.01369e-07	0.21764	7.95725e-14	NA	NA
FCER1G	1.1337e-05	0.00140634	-4.38996	9.43e-11	2.51481e-08	-6.47582	Brain_Frontal_Cortex_BA9	9.53304e-07	0.000647742	-4.90104	1.10994e-10	4.20092e-08	-6.45116	Artery_Aorta	4.56316e-12	3.87133e-09	-6.91854	6.41403e-20	4.80392e-17	-9.13712	NA	NA	NA	NA	NA	NA	1	1	1	0	3	-1.54206	-5.77104	-2.35189	6.01777	-3.31051	8.53462	NA	NA	0.12306	7.8782e-09	0.0186782	1.76833e-09	0.000931265	1.40621e-17	NA	NA	0.622701	8.91221e-07	0.465475	5.01369e-07	0.111254	8.99385e-15	NA	NA
FCER1G	1.1337e-05	0.00140634	-4.38996	9.43e-11	2.51481e-08	-6.47582	Brain_Frontal_Cortex_BA9	9.53304e-07	0.000647742	-4.90104	1.10994e-10	4.20092e-08	-6.45116	Artery_Coronary	4.56316e-12	4.07101e-09	-6.91854	6.41403e-20	5.05987e-17	-9.13712	NA	NA	NA	NA	NA	NA	1	1	1	0	3	-1.54206	-5.77104	-2.35189	6.01777	-3.31051	8.53462	NA	NA	0.12306	7.8782e-09	0.0186782	1.76833e-09	0.000931265	1.40621e-17	NA	NA	0.622701	8.91221e-07	0.465475	5.01369e-07	0.102179	9.92129e-15	NA	NA
FCER1G	1.1337e-05	0.00140634	-4.38996	9.43e-11	2.51481e-08	-6.47582	Brain_Frontal_Cortex_BA9	9.53304e-07	0.000647742	-4.90104	1.10994e-10	4.20092e-08	-6.45116	Brain_Caudate_basal_ganglia	4.56316e-12	4.75957e-09	-6.91854	6.41403e-20	5.31242e-17	-9.13712	NA	NA	NA	NA	NA	NA	1	1	1	0	3	-1.54206	-5.77104	-2.35189	6.01777	-3.31051	8.53462	NA	NA	0.12306	7.8782e-09	0.0186782	1.76833e-09	0.000931265	1.40621e-17	NA	NA	0.622701	8.91221e-07	0.465475	5.01369e-07	0.108282	9.81457e-15	NA	NA
FCER1G	1.1337e-05	0.00140634	-4.38996	9.43e-11	2.51481e-08	-6.47582	Brain_Frontal_Cortex_BA9	9.53304e-07	0.000647742	-4.90104	1.10994e-10	4.20092e-08	-6.45116	Brain_Cerebellar_Hemisphere	4.56316e-12	3.39955e-09	6.91854	6.41403e-20	4.29514e-17	9.13712	NA	NA	NA	NA	NA	NA	1	1	1	0	3	-1.54206	-5.77104	-2.35189	6.01777	3.31051	-8.53462	NA	NA	0.12306	7.8782e-09	0.0186782	1.76833e-09	0.000931265	1.40621e-17	NA	NA	0.622701	8.91221e-07	0.465475	5.01369e-07	0.0995133	8.77785e-15	NA	NA
FCER1G	1.1337e-05	0.00140634	-4.38996	9.43e-11	2.51481e-08	-6.47582	Brain_Frontal_Cortex_BA9	9.53304e-07	0.000647742	-4.90104	1.10994e-10	4.20092e-08	-6.45116	Brain_Cortex	4.56316e-12	4.63354e-09	-6.91854	6.41403e-20	5.86002e-17	-9.13712	NA	NA	NA	NA	NA	NA	1	1	1	0	3	-1.54206	-5.77104	-2.35189	6.01777	-3.31051	8.53462	NA	NA	0.12306	7.8782e-09	0.0186782	1.76833e-09	0.000931265	1.40621e-17	NA	NA	0.622701	8.91221e-07	0.465475	5.01369e-07	0.104955	1.07798e-14	NA	NA
FCER1G	1.1337e-05	0.00140634	-4.38996	9.43e-11	2.51481e-08	-6.47582	Brain_Frontal_Cortex_BA9	9.53304e-07	0.000647742	-4.90104	1.10994e-10	4.20092e-08	-6.45116	Brain_Frontal_Cortex_BA9	4.56316e-12	4.53426e-09	-6.91854	6.41403e-20	5.07375e-17	-9.13712	NA	NA	NA	NA	NA	NA	1	1	1	0	3	-1.54206	-5.77104	-2.35189	6.01777	-3.31051	8.53462	NA	NA	0.12306	7.8782e-09	0.0186782	1.76833e-09	0.000931265	1.40621e-17	NA	NA	0.622701	8.91221e-07	0.465475	5.01369e-07	0.111053	9.48622e-15	NA	NA
FCER1G	1.1337e-05	0.00140634	-4.38996	9.43e-11	2.51481e-08	-6.47582	Brain_Frontal_Cortex_BA9	9.53304e-07	0.000647742	-4.90104	1.10994e-10	4.20092e-08	-6.45116	Brain_Hippocampus	4.56316e-12	6.19403e-09	-6.91854	6.41403e-20	1.19386e-16	-9.13712	NA	NA	NA	NA	NA	NA	1	1	1	0	3	-1.54206	-5.77104	-2.35189	6.01777	-3.31051	8.53462	NA	NA	0.12306	7.8782e-09	0.0186782	1.76833e-09	0.000931265	1.40621e-17	NA	NA	0.622701	8.91221e-07	0.465475	5.01369e-07	0.116349	1.57325e-14	NA	NA
FCER1G	1.1337e-05	0.00140634	-4.38996	9.43e-11	2.51481e-08	-6.47582	Brain_Frontal_Cortex_BA9	9.53304e-07	0.000647742	-4.90104	1.10994e-10	4.20092e-08	-6.45116	Brain_Hypothalamus	4.56316e-12	6.06122e-09	-6.91854	6.41403e-20	9.20758e-17	-9.13712	NA	NA	NA	NA	NA	NA	1	1	1	0	3	-1.54206	-5.77104	-2.35189	6.01777	-3.31051	8.53462	NA	NA	0.12306	7.8782e-09	0.0186782	1.76833e-09	0.000931265	1.40621e-17	NA	NA	0.622701	8.91221e-07	0.465475	5.01369e-07	0.115151	1.4473e-14	NA	NA
FCER1G	1.1337e-05	0.00140634	-4.38996	9.43e-11	2.51481e-08	-6.47582	Brain_Frontal_Cortex_BA9	9.53304e-07	0.000647742	-4.90104	1.10994e-10	4.20092e-08	-6.45116	Brain_Nucleus_accumbens_basal_ganglia	3.06783e-10	1.83254e-07	6.29531	2.30695e-18	2.12082e-15	8.74118	NA	NA	NA	NA	NA	NA	1	1	1	0	3	-1.54206	-5.77104	-2.35189	6.01777	2.88163	-8.25457	NA	NA	0.12306	7.8782e-09	0.0186782	1.76833e-09	0.0039562	1.52454e-16	NA	NA	0.622701	8.91221e-07	0.465475	5.01369e-07	0.221834	1.0024e-13	NA	NA
FCER1G	1.1337e-05	0.00140634	-4.38996	9.43e-11	2.51481e-08	-6.47582	Brain_Frontal_Cortex_BA9	9.53304e-07	0.000647742	-4.90104	1.10994e-10	4.20092e-08	-6.45116	Brain_Substantia_nigra	4.56316e-12	3.96721e-09	-6.91854	6.41403e-20	8.31025e-17	-9.13712	NA	NA	NA	NA	NA	NA	1	1	1	0	3	-1.54206	-5.77104	-2.35189	6.01777	-3.31051	8.53462	NA	NA	0.12306	7.8782e-09	0.0186782	1.76833e-09	0.000931265	1.40621e-17	NA	NA	0.622701	8.91221e-07	0.465475	5.01369e-07	0.12479	1.27747e-14	NA	NA
FCER1G	1.1337e-05	0.00140634	-4.38996	9.43e-11	2.51481e-08	-6.47582	Brain_Frontal_Cortex_BA9	9.53304e-07	0.000647742	-4.90104	1.10994e-10	4.20092e-08	-6.45116	Cells_EBV-transformed_lymphocytes	4.56316e-12	3.85103e-09	-6.91854	6.41403e-20	5.71983e-17	-9.13712	NA	NA	NA	NA	NA	NA	1	1	1	0	3	-1.54206	-5.77104	-2.35189	6.01777	-3.31051	8.53462	NA	NA	0.12306	7.8782e-09	0.0186782	1.76833e-09	0.000931265	1.40621e-17	NA	NA	0.622701	8.91221e-07	0.465475	5.01369e-07	0.0933705	9.51613e-15	NA	NA
FCER1G	1.1337e-05	0.00140634	-4.38996	9.43e-11	2.51481e-08	-6.47582	Brain_Frontal_Cortex_BA9	9.53304e-07	0.000647742	-4.90104	1.10994e-10	4.20092e-08	-6.45116	Colon_Transverse	4.56316e-12	4.05039e-09	-6.91854	6.41403e-20	5.0319e-17	-9.13712	NA	NA	NA	NA	NA	NA	1	1	1	0	3	-1.54206	-5.77104	-2.35189	6.01777	-3.31051	8.53462	NA	NA	0.12306	7.8782e-09	0.0186782	1.76833e-09	0.000931265	1.40621e-17	NA	NA	0.622701	8.91221e-07	0.465475	5.01369e-07	0.0994372	9.1325e-15	NA	NA
FCER1G	1.1337e-05	0.00140634	-4.38996	9.43e-11	2.51481e-08	-6.47582	Brain_Frontal_Cortex_BA9	9.53304e-07	0.000647742	-4.90104	1.10994e-10	4.20092e-08	-6.45116	Esophagus_Gastroesophageal_Junction	3.06783e-10	1.82359e-07	6.29531	2.30695e-18	1.52448e-15	8.74118	NA	NA	NA	NA	NA	NA	1	1	1	0	3	-1.54206	-5.77104	-2.35189	6.01777	2.88163	-8.25457	NA	NA	0.12306	7.8782e-09	0.0186782	1.76833e-09	0.0039562	1.52454e-16	NA	NA	0.622701	8.91221e-07	0.465475	5.01369e-07	0.212942	7.35441e-14	NA	NA
FCER1G	1.1337e-05	0.00140634	-4.38996	9.43e-11	2.51481e-08	-6.47582	Brain_Frontal_Cortex_BA9	9.53304e-07	0.000647742	-4.90104	1.10994e-10	4.20092e-08	-6.45116	Esophagus_Mucosa	4.56316e-12	3.98791e-09	-6.91854	6.41403e-20	4.14079e-17	-9.13712	NA	NA	NA	NA	NA	NA	1	1	1	0	3	-1.54206	-5.77104	-2.35189	6.01777	-3.31051	8.53462	NA	NA	0.12306	7.8782e-09	0.0186782	1.76833e-09	0.000931265	1.40621e-17	NA	NA	0.622701	8.91221e-07	0.465475	5.01369e-07	0.0908474	8.2328e-15	NA	NA
FCER1G	1.1337e-05	0.00140634	-4.38996	9.43e-11	2.51481e-08	-6.47582	Brain_Frontal_Cortex_BA9	9.53304e-07	0.000647742	-4.90104	1.10994e-10	4.20092e-08	-6.45116	Heart_Left_Ventricle	4.56316e-12	3.58778e-09	-6.91854	6.41403e-20	4.50783e-17	-9.13712	NA	NA	NA	NA	NA	NA	1	1	1	0	3	-1.54206	-5.77104	-2.35189	6.01777	-3.31051	8.53462	NA	NA	0.12306	7.8782e-09	0.0186782	1.76833e-09	0.000931265	1.40621e-17	NA	NA	0.622701	8.91221e-07	0.465475	5.01369e-07	0.103446	7.35512e-15	NA	NA
FCER1G	1.1337e-05	0.00140634	-4.38996	9.43e-11	2.51481e-08	-6.47582	Brain_Frontal_Cortex_BA9	9.53304e-07	0.000647742	-4.90104	1.10994e-10	4.20092e-08	-6.45116	Liver	4.56316e-12	6.0185e-09	-6.91854	6.41403e-20	6.23594e-17	-9.13712	NA	NA	NA	NA	NA	NA	1	1	1	0	3	-1.54206	-5.77104	-2.35189	6.01777	-3.31051	8.53462	NA	NA	0.12306	7.8782e-09	0.0186782	1.76833e-09	0.000931265	1.40621e-17	NA	NA	0.622701	8.91221e-07	0.465475	5.01369e-07	0.0997499	1.16417e-14	NA	NA
FCER1G	1.1337e-05	0.00140634	-4.38996	9.43e-11	2.51481e-08	-6.47582	Brain_Frontal_Cortex_BA9	9.53304e-07	0.000647742	-4.90104	1.10994e-10	4.20092e-08	-6.45116	Lung	4.56316e-12	4.16012e-09	-6.91854	6.41403e-20	4.76478e-17	-9.13712	NA	NA	NA	NA	NA	NA	1	1	1	0	3	-1.54206	-5.77104	-2.35189	6.01777	-3.31051	8.53462	NA	NA	0.12306	7.8782e-09	0.0186782	1.76833e-09	0.000931265	1.40621e-17	NA	NA	0.622701	8.91221e-07	0.465475	5.01369e-07	0.0939947	8.85461e-15	NA	NA
FCER1G	1.1337e-05	0.00140634	-4.38996	9.43e-11	2.51481e-08	-6.47582	Brain_Frontal_Cortex_BA9	9.53304e-07	0.000647742	-4.90104	1.10994e-10	4.20092e-08	-6.45116	Minor_Salivary_Gland	4.56316e-12	4.12259e-09	-6.91854	6.41403e-20	5.95658e-17	-9.13712	NA	NA	NA	NA	NA	NA	1	1	1	0	3	-1.54206	-5.77104	-2.35189	6.01777	-3.31051	8.53462	NA	NA	0.12306	7.8782e-09	0.0186782	1.76833e-09	0.000931265	1.40621e-17	NA	NA	0.622701	8.91221e-07	0.465475	5.01369e-07	0.0936332	1.05783e-14	NA	NA
FCER1G	1.1337e-05	0.00140634	-4.38996	9.43e-11	2.51481e-08	-6.47582	Brain_Frontal_Cortex_BA9	9.53304e-07	0.000647742	-4.90104	1.10994e-10	4.20092e-08	-6.45116	Nerve_Tibial	3.06783e-10	1.83991e-07	6.29531	2.30695e-18	1.56867e-15	8.74118	NA	NA	NA	NA	NA	NA	1	1	1	0	3	-1.54206	-5.77104	-2.35189	6.01777	2.88163	-8.25457	NA	NA	0.12306	7.8782e-09	0.0186782	1.76833e-09	0.0039562	1.52454e-16	NA	NA	0.622701	8.91221e-07	0.465475	5.01369e-07	0.217086	8.65246e-14	NA	NA
FCER1G	1.1337e-05	0.00140634	-4.38996	9.43e-11	2.51481e-08	-6.47582	Brain_Frontal_Cortex_BA9	9.53304e-07	0.000647742	-4.90104	1.10994e-10	4.20092e-08	-6.45116	Ovary	4.56316e-12	4.33956e-09	-6.91854	6.41403e-20	6.74141e-17	-9.13712	NA	NA	NA	NA	NA	NA	1	1	1	0	3	-1.54206	-5.77104	-2.35189	6.01777	-3.31051	8.53462	NA	NA	0.12306	7.8782e-09	0.0186782	1.76833e-09	0.000931265	1.40621e-17	NA	NA	0.622701	8.91221e-07	0.465475	5.01369e-07	0.10088	1.04004e-14	NA	NA
FCER1G	1.1337e-05	0.00140634	-4.38996	9.43e-11	2.51481e-08	-6.47582	Brain_Frontal_Cortex_BA9	9.53304e-07	0.000647742	-4.90104	1.10994e-10	4.20092e-08	-6.45116	Pancreas	4.56316e-12	4.76684e-09	-6.91854	6.41403e-20	6.12475e-17	-9.13712	NA	NA	NA	NA	NA	NA	1	1	1	0	3	-1.54206	-5.77104	-2.35189	6.01777	-3.31051	8.53462	NA	NA	0.12306	7.8782e-09	0.0186782	1.76833e-09	0.000931265	1.40621e-17	NA	NA	0.622701	8.91221e-07	0.465475	5.01369e-07	0.100904	9.38294e-15	NA	NA
FCER1G	1.1337e-05	0.00140634	-4.38996	9.43e-11	2.51481e-08	-6.47582	Brain_Frontal_Cortex_BA9	9.53304e-07	0.000647742	-4.90104	1.10994e-10	4.20092e-08	-6.45116	Pituitary	4.56316e-12	4.85261e-09	-6.91854	6.41403e-20	5.49455e-17	-9.13712	NA	NA	NA	NA	NA	NA	1	1	1	0	3	-1.54206	-5.77104	-2.35189	6.01777	-3.31051	8.53462	NA	NA	0.12306	7.8782e-09	0.0186782	1.76833e-09	0.000931265	1.40621e-17	NA	NA	0.622701	8.91221e-07	0.465475	5.01369e-07	0.109618	9.41458e-15	NA	NA
FCER1G	1.1337e-05	0.00140634	-4.38996	9.43e-11	2.51481e-08	-6.47582	Brain_Frontal_Cortex_BA9	9.53304e-07	0.000647742	-4.90104	1.10994e-10	4.20092e-08	-6.45116	Prostate	3.06783e-10	2.08813e-07	6.29531	2.30695e-18	1.66165e-15	8.74118	NA	NA	NA	NA	NA	NA	1	1	1	0	3	-1.54206	-5.77104	-2.35189	6.01777	2.88163	-8.25457	NA	NA	0.12306	7.8782e-09	0.0186782	1.76833e-09	0.0039562	1.52454e-16	NA	NA	0.622701	8.91221e-07	0.465475	5.01369e-07	0.215751	8.90657e-14	NA	NA
FCER1G	1.1337e-05	0.00140634	-4.38996	9.43e-11	2.51481e-08	-6.47582	Brain_Frontal_Cortex_BA9	9.53304e-07	0.000647742	-4.90104	1.10994e-10	4.20092e-08	-6.45116	Skin_Sun_Exposed_Lower_leg	3.06783e-10	2.10734e-07	6.29531	2.30695e-18	1.59872e-15	8.74118	NA	NA	NA	NA	NA	NA	1	1	1	0	3	-1.54206	-5.77104	-2.35189	6.01777	2.88163	-8.25457	NA	NA	0.12306	7.8782e-09	0.0186782	1.76833e-09	0.0039562	1.52454e-16	NA	NA	0.622701	8.91221e-07	0.465475	5.01369e-07	0.195518	8.29643e-14	NA	NA
FCER1G	1.1337e-05	0.00140634	-4.38996	9.43e-11	2.51481e-08	-6.47582	Brain_Frontal_Cortex_BA9	9.53304e-07	0.000647742	-4.90104	1.10994e-10	4.20092e-08	-6.45116	Spleen	3.06783e-10	2.13136e-07	6.29531	2.30695e-18	1.85851e-15	8.74118	NA	NA	NA	NA	NA	NA	1	1	1	0	3	-1.54206	-5.77104	-2.35189	6.01777	2.88163	-8.25457	NA	NA	0.12306	7.8782e-09	0.0186782	1.76833e-09	0.0039562	1.52454e-16	NA	NA	0.622701	8.91221e-07	0.465475	5.01369e-07	0.206704	8.99132e-14	NA	NA
FCER1G	1.1337e-05	0.00140634	-4.38996	9.43e-11	2.51481e-08	-6.47582	Brain_Frontal_Cortex_BA9	9.53304e-07	0.000647742	-4.90104	1.10994e-10	4.20092e-08	-6.45116	Testis	3.06783e-10	2.85533e-07	6.29531	2.30695e-18	2.09505e-15	8.74118	NA	NA	NA	NA	NA	NA	1	1	1	0	3	-1.54206	-5.77104	-2.35189	6.01777	2.88163	-8.25457	NA	NA	0.12306	7.8782e-09	0.0186782	1.76833e-09	0.0039562	1.52454e-16	NA	NA	0.622701	8.91221e-07	0.465475	5.01369e-07	0.248862	1.09444e-13	NA	NA
FCER1G	1.1337e-05	0.00140634	-4.38996	9.43e-11	2.51481e-08	-6.47582	Brain_Frontal_Cortex_BA9	9.53304e-07	0.000647742	-4.90104	1.10994e-10	4.20092e-08	-6.45116	Thyroid	4.56316e-12	4.63362e-09	-6.91854	6.41403e-20	4.52314e-17	-9.13712	NA	NA	NA	NA	NA	NA	1	1	1	0	3	-1.54206	-5.77104	-2.35189	6.01777	-3.31051	8.53462	NA	NA	0.12306	7.8782e-09	0.0186782	1.76833e-09	0.000931265	1.40621e-17	NA	NA	0.622701	8.91221e-07	0.465475	5.01369e-07	0.0949605	8.60959e-15	NA	NA
FCER1G	1.1337e-05	0.00140634	-4.38996	9.43e-11	2.51481e-08	-6.47582	Brain_Frontal_Cortex_BA9	9.53304e-07	0.000647742	-4.90104	1.10994e-10	4.20092e-08	-6.45116	Uterus	4.56316e-12	4.14463e-09	-6.91854	6.41403e-20	6.19749e-17	-9.13712	NA	NA	NA	NA	NA	NA	1	1	1	0	3	-1.54206	-5.77104	-2.35189	6.01777	-3.31051	8.53462	NA	NA	0.12306	7.8782e-09	0.0186782	1.76833e-09	0.000931265	1.40621e-17	NA	NA	0.622701	8.91221e-07	0.465475	5.01369e-07	0.104488	9.94976e-15	NA	NA
FCER1G	1.1337e-05	0.00140634	-4.38996	9.43e-11	2.51481e-08	-6.47582	Brain_Frontal_Cortex_BA9	9.53304e-07	0.000647742	-4.90104	1.10994e-10	4.20092e-08	-6.45116	Whole_Blood	3.06783e-10	2.17486e-07	6.29531	2.30695e-18	1.47212e-15	8.74118	NA	NA	NA	NA	NA	NA	1	1	1	0	3	-1.54206	-5.77104	-2.35189	6.01777	2.88163	-8.25457	NA	NA	0.12306	7.8782e-09	0.0186782	1.76833e-09	0.0039562	1.52454e-16	NA	NA	0.622701	8.91221e-07	0.465475	5.01369e-07	0.216165	8.89637e-14	NA	NA
FCER1G	1.1337e-05	0.00140634	-4.38996	9.43e-11	2.51481e-08	-6.47582	Brain_Frontal_Cortex_BA9	9.53304e-07	0.000647742	-4.90104	1.10994e-10	4.20092e-08	-6.45116	smultixcan	4.56316e-12	4.57124e-09	-5.66063	6.41403e-20	4.77725e-17	-7.47582	NA	NA	NA	NA	NA	NA	1	1	1	0	3	-1.54206	-5.77104	-2.35189	6.01777	-2.7086	6.98287	NA	NA	0.12306	7.8782e-09	0.0186782	1.76833e-09	0.000931265	1.40621e-17	NA	NA	0.622701	8.91221e-07	0.465475	5.01369e-07	0.0979126	8.94622e-15	NA	NA
FCER1G	1.1337e-05	0.00140634	-4.38996	9.43e-11	2.51481e-08	-6.47582	Brain_Hypothalamus	4.56316e-12	7.2991e-09	-6.91854	6.41403e-20	5.29332e-17	-9.13712	Adipose_Subcutaneous	4.56316e-12	3.83492e-09	-6.91854	6.41403e-20	4.64004e-17	-9.13712	NA	NA	NA	NA	NA	NA	1	1	1	0	3	-1.54206	-5.77104	-3.31051	8.53462	-3.31051	8.53462	NA	NA	0.12306	7.8782e-09	0.000931265	1.40621e-17	0.000931265	1.40621e-17	NA	NA	0.622701	8.91221e-07	0.141867	1.48777e-14	0.098015	9.08678e-15	NA	NA
FCER1G	1.1337e-05	0.00140634	-4.38996	9.43e-11	2.51481e-08	-6.47582	Brain_Hypothalamus	4.56316e-12	7.2991e-09	-6.91854	6.41403e-20	5.29332e-17	-9.13712	Adipose_Visceral_Omentum	4.56316e-12	3.79955e-09	-6.91854	6.41403e-20	4.35035e-17	-9.13712	NA	NA	NA	NA	NA	NA	1	1	1	0	3	-1.54206	-5.77104	-3.31051	8.53462	-3.31051	8.53462	NA	NA	0.12306	7.8782e-09	0.000931265	1.40621e-17	0.000931265	1.40621e-17	NA	NA	0.622701	8.91221e-07	0.141867	1.48777e-14	0.100069	8.15849e-15	NA	NA
FCER1G	1.1337e-05	0.00140634	-4.38996	9.43e-11	2.51481e-08	-6.47582	Brain_Hypothalamus	4.56316e-12	7.2991e-09	-6.91854	6.41403e-20	5.29332e-17	-9.13712	Adrenal_Gland	3.06783e-10	2.40676e-07	6.29531	2.30695e-18	2.10938e-15	8.74118	NA	NA	NA	NA	NA	NA	1	1	1	0	3	-1.54206	-5.77104	-3.31051	8.53462	2.88163	-8.25457	NA	NA	0.12306	7.8782e-09	0.000931265	1.40621e-17	0.0039562	1.52454e-16	NA	NA	0.622701	8.91221e-07	0.141867	1.48777e-14	0.21764	7.95725e-14	NA	NA
FCER1G	1.1337e-05	0.00140634	-4.38996	9.43e-11	2.51481e-08	-6.47582	Brain_Hypothalamus	4.56316e-12	7.2991e-09	-6.91854	6.41403e-20	5.29332e-17	-9.13712	Artery_Aorta	4.56316e-12	3.87133e-09	-6.91854	6.41403e-20	4.80392e-17	-9.13712	NA	NA	NA	NA	NA	NA	1	1	1	0	3	-1.54206	-5.77104	-3.31051	8.53462	-3.31051	8.53462	NA	NA	0.12306	7.8782e-09	0.000931265	1.40621e-17	0.000931265	1.40621e-17	NA	NA	0.622701	8.91221e-07	0.141867	1.48777e-14	0.111254	8.99385e-15	NA	NA
FCER1G	1.1337e-05	0.00140634	-4.38996	9.43e-11	2.51481e-08	-6.47582	Brain_Hypothalamus	4.56316e-12	7.2991e-09	-6.91854	6.41403e-20	5.29332e-17	-9.13712	Artery_Coronary	4.56316e-12	4.07101e-09	-6.91854	6.41403e-20	5.05987e-17	-9.13712	NA	NA	NA	NA	NA	NA	1	1	1	0	3	-1.54206	-5.77104	-3.31051	8.53462	-3.31051	8.53462	NA	NA	0.12306	7.8782e-09	0.000931265	1.40621e-17	0.000931265	1.40621e-17	NA	NA	0.622701	8.91221e-07	0.141867	1.48777e-14	0.102179	9.92129e-15	NA	NA
FCER1G	1.1337e-05	0.00140634	-4.38996	9.43e-11	2.51481e-08	-6.47582	Brain_Hypothalamus	4.56316e-12	7.2991e-09	-6.91854	6.41403e-20	5.29332e-17	-9.13712	Brain_Caudate_basal_ganglia	4.56316e-12	4.75957e-09	-6.91854	6.41403e-20	5.31242e-17	-9.13712	NA	NA	NA	NA	NA	NA	1	1	1	0	3	-1.54206	-5.77104	-3.31051	8.53462	-3.31051	8.53462	NA	NA	0.12306	7.8782e-09	0.000931265	1.40621e-17	0.000931265	1.40621e-17	NA	NA	0.622701	8.91221e-07	0.141867	1.48777e-14	0.108282	9.81457e-15	NA	NA
FCER1G	1.1337e-05	0.00140634	-4.38996	9.43e-11	2.51481e-08	-6.47582	Brain_Hypothalamus	4.56316e-12	7.2991e-09	-6.91854	6.41403e-20	5.29332e-17	-9.13712	Brain_Cerebellar_Hemisphere	4.56316e-12	3.39955e-09	6.91854	6.41403e-20	4.29514e-17	9.13712	NA	NA	NA	NA	NA	NA	1	1	1	0	3	-1.54206	-5.77104	-3.31051	8.53462	3.31051	-8.53462	NA	NA	0.12306	7.8782e-09	0.000931265	1.40621e-17	0.000931265	1.40621e-17	NA	NA	0.622701	8.91221e-07	0.141867	1.48777e-14	0.0995133	8.77785e-15	NA	NA
FCER1G	1.1337e-05	0.00140634	-4.38996	9.43e-11	2.51481e-08	-6.47582	Brain_Hypothalamus	4.56316e-12	7.2991e-09	-6.91854	6.41403e-20	5.29332e-17	-9.13712	Brain_Cortex	4.56316e-12	4.63354e-09	-6.91854	6.41403e-20	5.86002e-17	-9.13712	NA	NA	NA	NA	NA	NA	1	1	1	0	3	-1.54206	-5.77104	-3.31051	8.53462	-3.31051	8.53462	NA	NA	0.12306	7.8782e-09	0.000931265	1.40621e-17	0.000931265	1.40621e-17	NA	NA	0.622701	8.91221e-07	0.141867	1.48777e-14	0.104955	1.07798e-14	NA	NA
FCER1G	1.1337e-05	0.00140634	-4.38996	9.43e-11	2.51481e-08	-6.47582	Brain_Hypothalamus	4.56316e-12	7.2991e-09	-6.91854	6.41403e-20	5.29332e-17	-9.13712	Brain_Frontal_Cortex_BA9	4.56316e-12	4.53426e-09	-6.91854	6.41403e-20	5.07375e-17	-9.13712	NA	NA	NA	NA	NA	NA	1	1	1	0	3	-1.54206	-5.77104	-3.31051	8.53462	-3.31051	8.53462	NA	NA	0.12306	7.8782e-09	0.000931265	1.40621e-17	0.000931265	1.40621e-17	NA	NA	0.622701	8.91221e-07	0.141867	1.48777e-14	0.111053	9.48622e-15	NA	NA
FCER1G	1.1337e-05	0.00140634	-4.38996	9.43e-11	2.51481e-08	-6.47582	Brain_Hypothalamus	4.56316e-12	7.2991e-09	-6.91854	6.41403e-20	5.29332e-17	-9.13712	Brain_Hippocampus	4.56316e-12	6.19403e-09	-6.91854	6.41403e-20	1.19386e-16	-9.13712	NA	NA	NA	NA	NA	NA	1	1	1	0	3	-1.54206	-5.77104	-3.31051	8.53462	-3.31051	8.53462	NA	NA	0.12306	7.8782e-09	0.000931265	1.40621e-17	0.000931265	1.40621e-17	NA	NA	0.622701	8.91221e-07	0.141867	1.48777e-14	0.116349	1.57325e-14	NA	NA
FCER1G	1.1337e-05	0.00140634	-4.38996	9.43e-11	2.51481e-08	-6.47582	Brain_Hypothalamus	4.56316e-12	7.2991e-09	-6.91854	6.41403e-20	5.29332e-17	-9.13712	Brain_Hypothalamus	4.56316e-12	6.06122e-09	-6.91854	6.41403e-20	9.20758e-17	-9.13712	NA	NA	NA	NA	NA	NA	1	1	1	0	3	-1.54206	-5.77104	-3.31051	8.53462	-3.31051	8.53462	NA	NA	0.12306	7.8782e-09	0.000931265	1.40621e-17	0.000931265	1.40621e-17	NA	NA	0.622701	8.91221e-07	0.141867	1.48777e-14	0.115151	1.4473e-14	NA	NA
FCER1G	1.1337e-05	0.00140634	-4.38996	9.43e-11	2.51481e-08	-6.47582	Brain_Hypothalamus	4.56316e-12	7.2991e-09	-6.91854	6.41403e-20	5.29332e-17	-9.13712	Brain_Nucleus_accumbens_basal_ganglia	3.06783e-10	1.83254e-07	6.29531	2.30695e-18	2.12082e-15	8.74118	NA	NA	NA	NA	NA	NA	1	1	1	0	3	-1.54206	-5.77104	-3.31051	8.53462	2.88163	-8.25457	NA	NA	0.12306	7.8782e-09	0.000931265	1.40621e-17	0.0039562	1.52454e-16	NA	NA	0.622701	8.91221e-07	0.141867	1.48777e-14	0.221834	1.0024e-13	NA	NA
FCER1G	1.1337e-05	0.00140634	-4.38996	9.43e-11	2.51481e-08	-6.47582	Brain_Hypothalamus	4.56316e-12	7.2991e-09	-6.91854	6.41403e-20	5.29332e-17	-9.13712	Brain_Substantia_nigra	4.56316e-12	3.96721e-09	-6.91854	6.41403e-20	8.31025e-17	-9.13712	NA	NA	NA	NA	NA	NA	1	1	1	0	3	-1.54206	-5.77104	-3.31051	8.53462	-3.31051	8.53462	NA	NA	0.12306	7.8782e-09	0.000931265	1.40621e-17	0.000931265	1.40621e-17	NA	NA	0.622701	8.91221e-07	0.141867	1.48777e-14	0.12479	1.27747e-14	NA	NA
FCER1G	1.1337e-05	0.00140634	-4.38996	9.43e-11	2.51481e-08	-6.47582	Brain_Hypothalamus	4.56316e-12	7.2991e-09	-6.91854	6.41403e-20	5.29332e-17	-9.13712	Cells_EBV-transformed_lymphocytes	4.56316e-12	3.85103e-09	-6.91854	6.41403e-20	5.71983e-17	-9.13712	NA	NA	NA	NA	NA	NA	1	1	1	0	3	-1.54206	-5.77104	-3.31051	8.53462	-3.31051	8.53462	NA	NA	0.12306	7.8782e-09	0.000931265	1.40621e-17	0.000931265	1.40621e-17	NA	NA	0.622701	8.91221e-07	0.141867	1.48777e-14	0.0933705	9.51613e-15	NA	NA
FCER1G	1.1337e-05	0.00140634	-4.38996	9.43e-11	2.51481e-08	-6.47582	Brain_Hypothalamus	4.56316e-12	7.2991e-09	-6.91854	6.41403e-20	5.29332e-17	-9.13712	Colon_Transverse	4.56316e-12	4.05039e-09	-6.91854	6.41403e-20	5.0319e-17	-9.13712	NA	NA	NA	NA	NA	NA	1	1	1	0	3	-1.54206	-5.77104	-3.31051	8.53462	-3.31051	8.53462	NA	NA	0.12306	7.8782e-09	0.000931265	1.40621e-17	0.000931265	1.40621e-17	NA	NA	0.622701	8.91221e-07	0.141867	1.48777e-14	0.0994372	9.1325e-15	NA	NA
FCER1G	1.1337e-05	0.00140634	-4.38996	9.43e-11	2.51481e-08	-6.47582	Brain_Hypothalamus	4.56316e-12	7.2991e-09	-6.91854	6.41403e-20	5.29332e-17	-9.13712	Esophagus_Gastroesophageal_Junction	3.06783e-10	1.82359e-07	6.29531	2.30695e-18	1.52448e-15	8.74118	NA	NA	NA	NA	NA	NA	1	1	1	0	3	-1.54206	-5.77104	-3.31051	8.53462	2.88163	-8.25457	NA	NA	0.12306	7.8782e-09	0.000931265	1.40621e-17	0.0039562	1.52454e-16	NA	NA	0.622701	8.91221e-07	0.141867	1.48777e-14	0.212942	7.35441e-14	NA	NA
FCER1G	1.1337e-05	0.00140634	-4.38996	9.43e-11	2.51481e-08	-6.47582	Brain_Hypothalamus	4.56316e-12	7.2991e-09	-6.91854	6.41403e-20	5.29332e-17	-9.13712	Esophagus_Mucosa	4.56316e-12	3.98791e-09	-6.91854	6.41403e-20	4.14079e-17	-9.13712	NA	NA	NA	NA	NA	NA	1	1	1	0	3	-1.54206	-5.77104	-3.31051	8.53462	-3.31051	8.53462	NA	NA	0.12306	7.8782e-09	0.000931265	1.40621e-17	0.000931265	1.40621e-17	NA	NA	0.622701	8.91221e-07	0.141867	1.48777e-14	0.0908474	8.2328e-15	NA	NA
FCER1G	1.1337e-05	0.00140634	-4.38996	9.43e-11	2.51481e-08	-6.47582	Brain_Hypothalamus	4.56316e-12	7.2991e-09	-6.91854	6.41403e-20	5.29332e-17	-9.13712	Heart_Left_Ventricle	4.56316e-12	3.58778e-09	-6.91854	6.41403e-20	4.50783e-17	-9.13712	NA	NA	NA	NA	NA	NA	1	1	1	0	3	-1.54206	-5.77104	-3.31051	8.53462	-3.31051	8.53462	NA	NA	0.12306	7.8782e-09	0.000931265	1.40621e-17	0.000931265	1.40621e-17	NA	NA	0.622701	8.91221e-07	0.141867	1.48777e-14	0.103446	7.35512e-15	NA	NA
FCER1G	1.1337e-05	0.00140634	-4.38996	9.43e-11	2.51481e-08	-6.47582	Brain_Hypothalamus	4.56316e-12	7.2991e-09	-6.91854	6.41403e-20	5.29332e-17	-9.13712	Liver	4.56316e-12	6.0185e-09	-6.91854	6.41403e-20	6.23594e-17	-9.13712	NA	NA	NA	NA	NA	NA	1	1	1	0	3	-1.54206	-5.77104	-3.31051	8.53462	-3.31051	8.53462	NA	NA	0.12306	7.8782e-09	0.000931265	1.40621e-17	0.000931265	1.40621e-17	NA	NA	0.622701	8.91221e-07	0.141867	1.48777e-14	0.0997499	1.16417e-14	NA	NA
FCER1G	1.1337e-05	0.00140634	-4.38996	9.43e-11	2.51481e-08	-6.47582	Brain_Hypothalamus	4.56316e-12	7.2991e-09	-6.91854	6.41403e-20	5.29332e-17	-9.13712	Lung	4.56316e-12	4.16012e-09	-6.91854	6.41403e-20	4.76478e-17	-9.13712	NA	NA	NA	NA	NA	NA	1	1	1	0	3	-1.54206	-5.77104	-3.31051	8.53462	-3.31051	8.53462	NA	NA	0.12306	7.8782e-09	0.000931265	1.40621e-17	0.000931265	1.40621e-17	NA	NA	0.622701	8.91221e-07	0.141867	1.48777e-14	0.0939947	8.85461e-15	NA	NA
FCER1G	1.1337e-05	0.00140634	-4.38996	9.43e-11	2.51481e-08	-6.47582	Brain_Hypothalamus	4.56316e-12	7.2991e-09	-6.91854	6.41403e-20	5.29332e-17	-9.13712	Minor_Salivary_Gland	4.56316e-12	4.12259e-09	-6.91854	6.41403e-20	5.95658e-17	-9.13712	NA	NA	NA	NA	NA	NA	1	1	1	0	3	-1.54206	-5.77104	-3.31051	8.53462	-3.31051	8.53462	NA	NA	0.12306	7.8782e-09	0.000931265	1.40621e-17	0.000931265	1.40621e-17	NA	NA	0.622701	8.91221e-07	0.141867	1.48777e-14	0.0936332	1.05783e-14	NA	NA
FCER1G	1.1337e-05	0.00140634	-4.38996	9.43e-11	2.51481e-08	-6.47582	Brain_Hypothalamus	4.56316e-12	7.2991e-09	-6.91854	6.41403e-20	5.29332e-17	-9.13712	Nerve_Tibial	3.06783e-10	1.83991e-07	6.29531	2.30695e-18	1.56867e-15	8.74118	NA	NA	NA	NA	NA	NA	1	1	1	0	3	-1.54206	-5.77104	-3.31051	8.53462	2.88163	-8.25457	NA	NA	0.12306	7.8782e-09	0.000931265	1.40621e-17	0.0039562	1.52454e-16	NA	NA	0.622701	8.91221e-07	0.141867	1.48777e-14	0.217086	8.65246e-14	NA	NA
FCER1G	1.1337e-05	0.00140634	-4.38996	9.43e-11	2.51481e-08	-6.47582	Brain_Hypothalamus	4.56316e-12	7.2991e-09	-6.91854	6.41403e-20	5.29332e-17	-9.13712	Ovary	4.56316e-12	4.33956e-09	-6.91854	6.41403e-20	6.74141e-17	-9.13712	NA	NA	NA	NA	NA	NA	1	1	1	0	3	-1.54206	-5.77104	-3.31051	8.53462	-3.31051	8.53462	NA	NA	0.12306	7.8782e-09	0.000931265	1.40621e-17	0.000931265	1.40621e-17	NA	NA	0.622701	8.91221e-07	0.141867	1.48777e-14	0.10088	1.04004e-14	NA	NA
FCER1G	1.1337e-05	0.00140634	-4.38996	9.43e-11	2.51481e-08	-6.47582	Brain_Hypothalamus	4.56316e-12	7.2991e-09	-6.91854	6.41403e-20	5.29332e-17	-9.13712	Pancreas	4.56316e-12	4.76684e-09	-6.91854	6.41403e-20	6.12475e-17	-9.13712	NA	NA	NA	NA	NA	NA	1	1	1	0	3	-1.54206	-5.77104	-3.31051	8.53462	-3.31051	8.53462	NA	NA	0.12306	7.8782e-09	0.000931265	1.40621e-17	0.000931265	1.40621e-17	NA	NA	0.622701	8.91221e-07	0.141867	1.48777e-14	0.100904	9.38294e-15	NA	NA
FCER1G	1.1337e-05	0.00140634	-4.38996	9.43e-11	2.51481e-08	-6.47582	Brain_Hypothalamus	4.56316e-12	7.2991e-09	-6.91854	6.41403e-20	5.29332e-17	-9.13712	Pituitary	4.56316e-12	4.85261e-09	-6.91854	6.41403e-20	5.49455e-17	-9.13712	NA	NA	NA	NA	NA	NA	1	1	1	0	3	-1.54206	-5.77104	-3.31051	8.53462	-3.31051	8.53462	NA	NA	0.12306	7.8782e-09	0.000931265	1.40621e-17	0.000931265	1.40621e-17	NA	NA	0.622701	8.91221e-07	0.141867	1.48777e-14	0.109618	9.41458e-15	NA	NA
FCER1G	1.1337e-05	0.00140634	-4.38996	9.43e-11	2.51481e-08	-6.47582	Brain_Hypothalamus	4.56316e-12	7.2991e-09	-6.91854	6.41403e-20	5.29332e-17	-9.13712	Prostate	3.06783e-10	2.08813e-07	6.29531	2.30695e-18	1.66165e-15	8.74118	NA	NA	NA	NA	NA	NA	1	1	1	0	3	-1.54206	-5.77104	-3.31051	8.53462	2.88163	-8.25457	NA	NA	0.12306	7.8782e-09	0.000931265	1.40621e-17	0.0039562	1.52454e-16	NA	NA	0.622701	8.91221e-07	0.141867	1.48777e-14	0.215751	8.90657e-14	NA	NA
FCER1G	1.1337e-05	0.00140634	-4.38996	9.43e-11	2.51481e-08	-6.47582	Brain_Hypothalamus	4.56316e-12	7.2991e-09	-6.91854	6.41403e-20	5.29332e-17	-9.13712	Skin_Sun_Exposed_Lower_leg	3.06783e-10	2.10734e-07	6.29531	2.30695e-18	1.59872e-15	8.74118	NA	NA	NA	NA	NA	NA	1	1	1	0	3	-1.54206	-5.77104	-3.31051	8.53462	2.88163	-8.25457	NA	NA	0.12306	7.8782e-09	0.000931265	1.40621e-17	0.0039562	1.52454e-16	NA	NA	0.622701	8.91221e-07	0.141867	1.48777e-14	0.195518	8.29643e-14	NA	NA
FCER1G	1.1337e-05	0.00140634	-4.38996	9.43e-11	2.51481e-08	-6.47582	Brain_Hypothalamus	4.56316e-12	7.2991e-09	-6.91854	6.41403e-20	5.29332e-17	-9.13712	Spleen	3.06783e-10	2.13136e-07	6.29531	2.30695e-18	1.85851e-15	8.74118	NA	NA	NA	NA	NA	NA	1	1	1	0	3	-1.54206	-5.77104	-3.31051	8.53462	2.88163	-8.25457	NA	NA	0.12306	7.8782e-09	0.000931265	1.40621e-17	0.0039562	1.52454e-16	NA	NA	0.622701	8.91221e-07	0.141867	1.48777e-14	0.206704	8.99132e-14	NA	NA
FCER1G	1.1337e-05	0.00140634	-4.38996	9.43e-11	2.51481e-08	-6.47582	Brain_Hypothalamus	4.56316e-12	7.2991e-09	-6.91854	6.41403e-20	5.29332e-17	-9.13712	Testis	3.06783e-10	2.85533e-07	6.29531	2.30695e-18	2.09505e-15	8.74118	NA	NA	NA	NA	NA	NA	1	1	1	0	3	-1.54206	-5.77104	-3.31051	8.53462	2.88163	-8.25457	NA	NA	0.12306	7.8782e-09	0.000931265	1.40621e-17	0.0039562	1.52454e-16	NA	NA	0.622701	8.91221e-07	0.141867	1.48777e-14	0.248862	1.09444e-13	NA	NA
FCER1G	1.1337e-05	0.00140634	-4.38996	9.43e-11	2.51481e-08	-6.47582	Brain_Hypothalamus	4.56316e-12	7.2991e-09	-6.91854	6.41403e-20	5.29332e-17	-9.13712	Thyroid	4.56316e-12	4.63362e-09	-6.91854	6.41403e-20	4.52314e-17	-9.13712	NA	NA	NA	NA	NA	NA	1	1	1	0	3	-1.54206	-5.77104	-3.31051	8.53462	-3.31051	8.53462	NA	NA	0.12306	7.8782e-09	0.000931265	1.40621e-17	0.000931265	1.40621e-17	NA	NA	0.622701	8.91221e-07	0.141867	1.48777e-14	0.0949605	8.60959e-15	NA	NA
FCER1G	1.1337e-05	0.00140634	-4.38996	9.43e-11	2.51481e-08	-6.47582	Brain_Hypothalamus	4.56316e-12	7.2991e-09	-6.91854	6.41403e-20	5.29332e-17	-9.13712	Uterus	4.56316e-12	4.14463e-09	-6.91854	6.41403e-20	6.19749e-17	-9.13712	NA	NA	NA	NA	NA	NA	1	1	1	0	3	-1.54206	-5.77104	-3.31051	8.53462	-3.31051	8.53462	NA	NA	0.12306	7.8782e-09	0.000931265	1.40621e-17	0.000931265	1.40621e-17	NA	NA	0.622701	8.91221e-07	0.141867	1.48777e-14	0.104488	9.94976e-15	NA	NA
FCER1G	1.1337e-05	0.00140634	-4.38996	9.43e-11	2.51481e-08	-6.47582	Brain_Hypothalamus	4.56316e-12	7.2991e-09	-6.91854	6.41403e-20	5.29332e-17	-9.13712	Whole_Blood	3.06783e-10	2.17486e-07	6.29531	2.30695e-18	1.47212e-15	8.74118	NA	NA	NA	NA	NA	NA	1	1	1	0	3	-1.54206	-5.77104	-3.31051	8.53462	2.88163	-8.25457	NA	NA	0.12306	7.8782e-09	0.000931265	1.40621e-17	0.0039562	1.52454e-16	NA	NA	0.622701	8.91221e-07	0.141867	1.48777e-14	0.216165	8.89637e-14	NA	NA
FCER1G	1.1337e-05	0.00140634	-4.38996	9.43e-11	2.51481e-08	-6.47582	Brain_Hypothalamus	4.56316e-12	7.2991e-09	-6.91854	6.41403e-20	5.29332e-17	-9.13712	smultixcan	4.56316e-12	4.57124e-09	-5.66063	6.41403e-20	4.77725e-17	-7.47582	NA	NA	NA	NA	NA	NA	1	1	1	0	3	-1.54206	-5.77104	-3.31051	8.53462	-2.7086	6.98287	NA	NA	0.12306	7.8782e-09	0.000931265	1.40621e-17	0.000931265	1.40621e-17	NA	NA	0.622701	8.91221e-07	0.141867	1.48777e-14	0.0979126	8.94622e-15	NA	NA
FCER1G	1.1337e-05	0.00140634	-4.38996	9.43e-11	2.51481e-08	-6.47582	Brain_Nucleus_accumbens_basal_ganglia	1.99453e-05	0.00717906	-4.2655	4.55353e-10	1.48696e-07	-6.23377	Adipose_Subcutaneous	4.56316e-12	3.83492e-09	-6.91854	6.41403e-20	4.64004e-17	-9.13712	NA	NA	NA	NA	NA	NA	1	1	1	0	3	-1.54206	-5.77104	-1.69466	6.00147	-3.31051	8.53462	NA	NA	0.12306	7.8782e-09	0.0901404	1.95537e-09	0.000931265	1.40621e-17	NA	NA	0.622701	8.91221e-07	0.690507	5.84752e-07	0.098015	9.08678e-15	NA	NA
FCER1G	1.1337e-05	0.00140634	-4.38996	9.43e-11	2.51481e-08	-6.47582	Brain_Nucleus_accumbens_basal_ganglia	1.99453e-05	0.00717906	-4.2655	4.55353e-10	1.48696e-07	-6.23377	Adipose_Visceral_Omentum	4.56316e-12	3.79955e-09	-6.91854	6.41403e-20	4.35035e-17	-9.13712	NA	NA	NA	NA	NA	NA	1	1	1	0	3	-1.54206	-5.77104	-1.69466	6.00147	-3.31051	8.53462	NA	NA	0.12306	7.8782e-09	0.0901404	1.95537e-09	0.000931265	1.40621e-17	NA	NA	0.622701	8.91221e-07	0.690507	5.84752e-07	0.100069	8.15849e-15	NA	NA
FCER1G	1.1337e-05	0.00140634	-4.38996	9.43e-11	2.51481e-08	-6.47582	Brain_Nucleus_accumbens_basal_ganglia	1.99453e-05	0.00717906	-4.2655	4.55353e-10	1.48696e-07	-6.23377	Adrenal_Gland	3.06783e-10	2.40676e-07	6.29531	2.30695e-18	2.10938e-15	8.74118	NA	NA	NA	NA	NA	NA	1	1	1	0	3	-1.54206	-5.77104	-1.69466	6.00147	2.88163	-8.25457	NA	NA	0.12306	7.8782e-09	0.0901404	1.95537e-09	0.0039562	1.52454e-16	NA	NA	0.622701	8.91221e-07	0.690507	5.84752e-07	0.21764	7.95725e-14	NA	NA
FCER1G	1.1337e-05	0.00140634	-4.38996	9.43e-11	2.51481e-08	-6.47582	Brain_Nucleus_accumbens_basal_ganglia	1.99453e-05	0.00717906	-4.2655	4.55353e-10	1.48696e-07	-6.23377	Artery_Aorta	4.56316e-12	3.87133e-09	-6.91854	6.41403e-20	4.80392e-17	-9.13712	NA	NA	NA	NA	NA	NA	1	1	1	0	3	-1.54206	-5.77104	-1.69466	6.00147	-3.31051	8.53462	NA	NA	0.12306	7.8782e-09	0.0901404	1.95537e-09	0.000931265	1.40621e-17	NA	NA	0.622701	8.91221e-07	0.690507	5.84752e-07	0.111254	8.99385e-15	NA	NA
FCER1G	1.1337e-05	0.00140634	-4.38996	9.43e-11	2.51481e-08	-6.47582	Brain_Nucleus_accumbens_basal_ganglia	1.99453e-05	0.00717906	-4.2655	4.55353e-10	1.48696e-07	-6.23377	Artery_Coronary	4.56316e-12	4.07101e-09	-6.91854	6.41403e-20	5.05987e-17	-9.13712	NA	NA	NA	NA	NA	NA	1	1	1	0	3	-1.54206	-5.77104	-1.69466	6.00147	-3.31051	8.53462	NA	NA	0.12306	7.8782e-09	0.0901404	1.95537e-09	0.000931265	1.40621e-17	NA	NA	0.622701	8.91221e-07	0.690507	5.84752e-07	0.102179	9.92129e-15	NA	NA
FCER1G	1.1337e-05	0.00140634	-4.38996	9.43e-11	2.51481e-08	-6.47582	Brain_Nucleus_accumbens_basal_ganglia	1.99453e-05	0.00717906	-4.2655	4.55353e-10	1.48696e-07	-6.23377	Brain_Caudate_basal_ganglia	4.56316e-12	4.75957e-09	-6.91854	6.41403e-20	5.31242e-17	-9.13712	NA	NA	NA	NA	NA	NA	1	1	1	0	3	-1.54206	-5.77104	-1.69466	6.00147	-3.31051	8.53462	NA	NA	0.12306	7.8782e-09	0.0901404	1.95537e-09	0.000931265	1.40621e-17	NA	NA	0.622701	8.91221e-07	0.690507	5.84752e-07	0.108282	9.81457e-15	NA	NA
FCER1G	1.1337e-05	0.00140634	-4.38996	9.43e-11	2.51481e-08	-6.47582	Brain_Nucleus_accumbens_basal_ganglia	1.99453e-05	0.00717906	-4.2655	4.55353e-10	1.48696e-07	-6.23377	Brain_Cerebellar_Hemisphere	4.56316e-12	3.39955e-09	6.91854	6.41403e-20	4.29514e-17	9.13712	NA	NA	NA	NA	NA	NA	1	1	1	0	3	-1.54206	-5.77104	-1.69466	6.00147	3.31051	-8.53462	NA	NA	0.12306	7.8782e-09	0.0901404	1.95537e-09	0.000931265	1.40621e-17	NA	NA	0.622701	8.91221e-07	0.690507	5.84752e-07	0.0995133	8.77785e-15	NA	NA
FCER1G	1.1337e-05	0.00140634	-4.38996	9.43e-11	2.51481e-08	-6.47582	Brain_Nucleus_accumbens_basal_ganglia	1.99453e-05	0.00717906	-4.2655	4.55353e-10	1.48696e-07	-6.23377	Brain_Cortex	4.56316e-12	4.63354e-09	-6.91854	6.41403e-20	5.86002e-17	-9.13712	NA	NA	NA	NA	NA	NA	1	1	1	0	3	-1.54206	-5.77104	-1.69466	6.00147	-3.31051	8.53462	NA	NA	0.12306	7.8782e-09	0.0901404	1.95537e-09	0.000931265	1.40621e-17	NA	NA	0.622701	8.91221e-07	0.690507	5.84752e-07	0.104955	1.07798e-14	NA	NA
FCER1G	1.1337e-05	0.00140634	-4.38996	9.43e-11	2.51481e-08	-6.47582	Brain_Nucleus_accumbens_basal_ganglia	1.99453e-05	0.00717906	-4.2655	4.55353e-10	1.48696e-07	-6.23377	Brain_Frontal_Cortex_BA9	4.56316e-12	4.53426e-09	-6.91854	6.41403e-20	5.07375e-17	-9.13712	NA	NA	NA	NA	NA	NA	1	1	1	0	3	-1.54206	-5.77104	-1.69466	6.00147	-3.31051	8.53462	NA	NA	0.12306	7.8782e-09	0.0901404	1.95537e-09	0.000931265	1.40621e-17	NA	NA	0.622701	8.91221e-07	0.690507	5.84752e-07	0.111053	9.48622e-15	NA	NA
FCER1G	1.1337e-05	0.00140634	-4.38996	9.43e-11	2.51481e-08	-6.47582	Brain_Nucleus_accumbens_basal_ganglia	1.99453e-05	0.00717906	-4.2655	4.55353e-10	1.48696e-07	-6.23377	Brain_Hippocampus	4.56316e-12	6.19403e-09	-6.91854	6.41403e-20	1.19386e-16	-9.13712	NA	NA	NA	NA	NA	NA	1	1	1	0	3	-1.54206	-5.77104	-1.69466	6.00147	-3.31051	8.53462	NA	NA	0.12306	7.8782e-09	0.0901404	1.95537e-09	0.000931265	1.40621e-17	NA	NA	0.622701	8.91221e-07	0.690507	5.84752e-07	0.116349	1.57325e-14	NA	NA
FCER1G	1.1337e-05	0.00140634	-4.38996	9.43e-11	2.51481e-08	-6.47582	Brain_Nucleus_accumbens_basal_ganglia	1.99453e-05	0.00717906	-4.2655	4.55353e-10	1.48696e-07	-6.23377	Brain_Hypothalamus	4.56316e-12	6.06122e-09	-6.91854	6.41403e-20	9.20758e-17	-9.13712	NA	NA	NA	NA	NA	NA	1	1	1	0	3	-1.54206	-5.77104	-1.69466	6.00147	-3.31051	8.53462	NA	NA	0.12306	7.8782e-09	0.0901404	1.95537e-09	0.000931265	1.40621e-17	NA	NA	0.622701	8.91221e-07	0.690507	5.84752e-07	0.115151	1.4473e-14	NA	NA
FCER1G	1.1337e-05	0.00140634	-4.38996	9.43e-11	2.51481e-08	-6.47582	Brain_Nucleus_accumbens_basal_ganglia	1.99453e-05	0.00717906	-4.2655	4.55353e-10	1.48696e-07	-6.23377	Brain_Nucleus_accumbens_basal_ganglia	3.06783e-10	1.83254e-07	6.29531	2.30695e-18	2.12082e-15	8.74118	NA	NA	NA	NA	NA	NA	1	1	1	0	3	-1.54206	-5.77104	-1.69466	6.00147	2.88163	-8.25457	NA	NA	0.12306	7.8782e-09	0.0901404	1.95537e-09	0.0039562	1.52454e-16	NA	NA	0.622701	8.91221e-07	0.690507	5.84752e-07	0.221834	1.0024e-13	NA	NA
FCER1G	1.1337e-05	0.00140634	-4.38996	9.43e-11	2.51481e-08	-6.47582	Brain_Nucleus_accumbens_basal_ganglia	1.99453e-05	0.00717906	-4.2655	4.55353e-10	1.48696e-07	-6.23377	Brain_Substantia_nigra	4.56316e-12	3.96721e-09	-6.91854	6.41403e-20	8.31025e-17	-9.13712	NA	NA	NA	NA	NA	NA	1	1	1	0	3	-1.54206	-5.77104	-1.69466	6.00147	-3.31051	8.53462	NA	NA	0.12306	7.8782e-09	0.0901404	1.95537e-09	0.000931265	1.40621e-17	NA	NA	0.622701	8.91221e-07	0.690507	5.84752e-07	0.12479	1.27747e-14	NA	NA
FCER1G	1.1337e-05	0.00140634	-4.38996	9.43e-11	2.51481e-08	-6.47582	Brain_Nucleus_accumbens_basal_ganglia	1.99453e-05	0.00717906	-4.2655	4.55353e-10	1.48696e-07	-6.23377	Cells_EBV-transformed_lymphocytes	4.56316e-12	3.85103e-09	-6.91854	6.41403e-20	5.71983e-17	-9.13712	NA	NA	NA	NA	NA	NA	1	1	1	0	3	-1.54206	-5.77104	-1.69466	6.00147	-3.31051	8.53462	NA	NA	0.12306	7.8782e-09	0.0901404	1.95537e-09	0.000931265	1.40621e-17	NA	NA	0.622701	8.91221e-07	0.690507	5.84752e-07	0.0933705	9.51613e-15	NA	NA
FCER1G	1.1337e-05	0.00140634	-4.38996	9.43e-11	2.51481e-08	-6.47582	Brain_Nucleus_accumbens_basal_ganglia	1.99453e-05	0.00717906	-4.2655	4.55353e-10	1.48696e-07	-6.23377	Colon_Transverse	4.56316e-12	4.05039e-09	-6.91854	6.41403e-20	5.0319e-17	-9.13712	NA	NA	NA	NA	NA	NA	1	1	1	0	3	-1.54206	-5.77104	-1.69466	6.00147	-3.31051	8.53462	NA	NA	0.12306	7.8782e-09	0.0901404	1.95537e-09	0.000931265	1.40621e-17	NA	NA	0.622701	8.91221e-07	0.690507	5.84752e-07	0.0994372	9.1325e-15	NA	NA
FCER1G	1.1337e-05	0.00140634	-4.38996	9.43e-11	2.51481e-08	-6.47582	Brain_Nucleus_accumbens_basal_ganglia	1.99453e-05	0.00717906	-4.2655	4.55353e-10	1.48696e-07	-6.23377	Esophagus_Gastroesophageal_Junction	3.06783e-10	1.82359e-07	6.29531	2.30695e-18	1.52448e-15	8.74118	NA	NA	NA	NA	NA	NA	1	1	1	0	3	-1.54206	-5.77104	-1.69466	6.00147	2.88163	-8.25457	NA	NA	0.12306	7.8782e-09	0.0901404	1.95537e-09	0.0039562	1.52454e-16	NA	NA	0.622701	8.91221e-07	0.690507	5.84752e-07	0.212942	7.35441e-14	NA	NA
FCER1G	1.1337e-05	0.00140634	-4.38996	9.43e-11	2.51481e-08	-6.47582	Brain_Nucleus_accumbens_basal_ganglia	1.99453e-05	0.00717906	-4.2655	4.55353e-10	1.48696e-07	-6.23377	Esophagus_Mucosa	4.56316e-12	3.98791e-09	-6.91854	6.41403e-20	4.14079e-17	-9.13712	NA	NA	NA	NA	NA	NA	1	1	1	0	3	-1.54206	-5.77104	-1.69466	6.00147	-3.31051	8.53462	NA	NA	0.12306	7.8782e-09	0.0901404	1.95537e-09	0.000931265	1.40621e-17	NA	NA	0.622701	8.91221e-07	0.690507	5.84752e-07	0.0908474	8.2328e-15	NA	NA
FCER1G	1.1337e-05	0.00140634	-4.38996	9.43e-11	2.51481e-08	-6.47582	Brain_Nucleus_accumbens_basal_ganglia	1.99453e-05	0.00717906	-4.2655	4.55353e-10	1.48696e-07	-6.23377	Heart_Left_Ventricle	4.56316e-12	3.58778e-09	-6.91854	6.41403e-20	4.50783e-17	-9.13712	NA	NA	NA	NA	NA	NA	1	1	1	0	3	-1.54206	-5.77104	-1.69466	6.00147	-3.31051	8.53462	NA	NA	0.12306	7.8782e-09	0.0901404	1.95537e-09	0.000931265	1.40621e-17	NA	NA	0.622701	8.91221e-07	0.690507	5.84752e-07	0.103446	7.35512e-15	NA	NA
FCER1G	1.1337e-05	0.00140634	-4.38996	9.43e-11	2.51481e-08	-6.47582	Brain_Nucleus_accumbens_basal_ganglia	1.99453e-05	0.00717906	-4.2655	4.55353e-10	1.48696e-07	-6.23377	Liver	4.56316e-12	6.0185e-09	-6.91854	6.41403e-20	6.23594e-17	-9.13712	NA	NA	NA	NA	NA	NA	1	1	1	0	3	-1.54206	-5.77104	-1.69466	6.00147	-3.31051	8.53462	NA	NA	0.12306	7.8782e-09	0.0901404	1.95537e-09	0.000931265	1.40621e-17	NA	NA	0.622701	8.91221e-07	0.690507	5.84752e-07	0.0997499	1.16417e-14	NA	NA
FCER1G	1.1337e-05	0.00140634	-4.38996	9.43e-11	2.51481e-08	-6.47582	Brain_Nucleus_accumbens_basal_ganglia	1.99453e-05	0.00717906	-4.2655	4.55353e-10	1.48696e-07	-6.23377	Lung	4.56316e-12	4.16012e-09	-6.91854	6.41403e-20	4.76478e-17	-9.13712	NA	NA	NA	NA	NA	NA	1	1	1	0	3	-1.54206	-5.77104	-1.69466	6.00147	-3.31051	8.53462	NA	NA	0.12306	7.8782e-09	0.0901404	1.95537e-09	0.000931265	1.40621e-17	NA	NA	0.622701	8.91221e-07	0.690507	5.84752e-07	0.0939947	8.85461e-15	NA	NA
FCER1G	1.1337e-05	0.00140634	-4.38996	9.43e-11	2.51481e-08	-6.47582	Brain_Nucleus_accumbens_basal_ganglia	1.99453e-05	0.00717906	-4.2655	4.55353e-10	1.48696e-07	-6.23377	Minor_Salivary_Gland	4.56316e-12	4.12259e-09	-6.91854	6.41403e-20	5.95658e-17	-9.13712	NA	NA	NA	NA	NA	NA	1	1	1	0	3	-1.54206	-5.77104	-1.69466	6.00147	-3.31051	8.53462	NA	NA	0.12306	7.8782e-09	0.0901404	1.95537e-09	0.000931265	1.40621e-17	NA	NA	0.622701	8.91221e-07	0.690507	5.84752e-07	0.0936332	1.05783e-14	NA	NA
FCER1G	1.1337e-05	0.00140634	-4.38996	9.43e-11	2.51481e-08	-6.47582	Brain_Nucleus_accumbens_basal_ganglia	1.99453e-05	0.00717906	-4.2655	4.55353e-10	1.48696e-07	-6.23377	Nerve_Tibial	3.06783e-10	1.83991e-07	6.29531	2.30695e-18	1.56867e-15	8.74118	NA	NA	NA	NA	NA	NA	1	1	1	0	3	-1.54206	-5.77104	-1.69466	6.00147	2.88163	-8.25457	NA	NA	0.12306	7.8782e-09	0.0901404	1.95537e-09	0.0039562	1.52454e-16	NA	NA	0.622701	8.91221e-07	0.690507	5.84752e-07	0.217086	8.65246e-14	NA	NA
FCER1G	1.1337e-05	0.00140634	-4.38996	9.43e-11	2.51481e-08	-6.47582	Brain_Nucleus_accumbens_basal_ganglia	1.99453e-05	0.00717906	-4.2655	4.55353e-10	1.48696e-07	-6.23377	Ovary	4.56316e-12	4.33956e-09	-6.91854	6.41403e-20	6.74141e-17	-9.13712	NA	NA	NA	NA	NA	NA	1	1	1	0	3	-1.54206	-5.77104	-1.69466	6.00147	-3.31051	8.53462	NA	NA	0.12306	7.8782e-09	0.0901404	1.95537e-09	0.000931265	1.40621e-17	NA	NA	0.622701	8.91221e-07	0.690507	5.84752e-07	0.10088	1.04004e-14	NA	NA
FCER1G	1.1337e-05	0.00140634	-4.38996	9.43e-11	2.51481e-08	-6.47582	Brain_Nucleus_accumbens_basal_ganglia	1.99453e-05	0.00717906	-4.2655	4.55353e-10	1.48696e-07	-6.23377	Pancreas	4.56316e-12	4.76684e-09	-6.91854	6.41403e-20	6.12475e-17	-9.13712	NA	NA	NA	NA	NA	NA	1	1	1	0	3	-1.54206	-5.77104	-1.69466	6.00147	-3.31051	8.53462	NA	NA	0.12306	7.8782e-09	0.0901404	1.95537e-09	0.000931265	1.40621e-17	NA	NA	0.622701	8.91221e-07	0.690507	5.84752e-07	0.100904	9.38294e-15	NA	NA
FCER1G	1.1337e-05	0.00140634	-4.38996	9.43e-11	2.51481e-08	-6.47582	Brain_Nucleus_accumbens_basal_ganglia	1.99453e-05	0.00717906	-4.2655	4.55353e-10	1.48696e-07	-6.23377	Pituitary	4.56316e-12	4.85261e-09	-6.91854	6.41403e-20	5.49455e-17	-9.13712	NA	NA	NA	NA	NA	NA	1	1	1	0	3	-1.54206	-5.77104	-1.69466	6.00147	-3.31051	8.53462	NA	NA	0.12306	7.8782e-09	0.0901404	1.95537e-09	0.000931265	1.40621e-17	NA	NA	0.622701	8.91221e-07	0.690507	5.84752e-07	0.109618	9.41458e-15	NA	NA
FCER1G	1.1337e-05	0.00140634	-4.38996	9.43e-11	2.51481e-08	-6.47582	Brain_Nucleus_accumbens_basal_ganglia	1.99453e-05	0.00717906	-4.2655	4.55353e-10	1.48696e-07	-6.23377	Prostate	3.06783e-10	2.08813e-07	6.29531	2.30695e-18	1.66165e-15	8.74118	NA	NA	NA	NA	NA	NA	1	1	1	0	3	-1.54206	-5.77104	-1.69466	6.00147	2.88163	-8.25457	NA	NA	0.12306	7.8782e-09	0.0901404	1.95537e-09	0.0039562	1.52454e-16	NA	NA	0.622701	8.91221e-07	0.690507	5.84752e-07	0.215751	8.90657e-14	NA	NA
FCER1G	1.1337e-05	0.00140634	-4.38996	9.43e-11	2.51481e-08	-6.47582	Brain_Nucleus_accumbens_basal_ganglia	1.99453e-05	0.00717906	-4.2655	4.55353e-10	1.48696e-07	-6.23377	Skin_Sun_Exposed_Lower_leg	3.06783e-10	2.10734e-07	6.29531	2.30695e-18	1.59872e-15	8.74118	NA	NA	NA	NA	NA	NA	1	1	1	0	3	-1.54206	-5.77104	-1.69466	6.00147	2.88163	-8.25457	NA	NA	0.12306	7.8782e-09	0.0901404	1.95537e-09	0.0039562	1.52454e-16	NA	NA	0.622701	8.91221e-07	0.690507	5.84752e-07	0.195518	8.29643e-14	NA	NA
FCER1G	1.1337e-05	0.00140634	-4.38996	9.43e-11	2.51481e-08	-6.47582	Brain_Nucleus_accumbens_basal_ganglia	1.99453e-05	0.00717906	-4.2655	4.55353e-10	1.48696e-07	-6.23377	Spleen	3.06783e-10	2.13136e-07	6.29531	2.30695e-18	1.85851e-15	8.74118	NA	NA	NA	NA	NA	NA	1	1	1	0	3	-1.54206	-5.77104	-1.69466	6.00147	2.88163	-8.25457	NA	NA	0.12306	7.8782e-09	0.0901404	1.95537e-09	0.0039562	1.52454e-16	NA	NA	0.622701	8.91221e-07	0.690507	5.84752e-07	0.206704	8.99132e-14	NA	NA
FCER1G	1.1337e-05	0.00140634	-4.38996	9.43e-11	2.51481e-08	-6.47582	Brain_Nucleus_accumbens_basal_ganglia	1.99453e-05	0.00717906	-4.2655	4.55353e-10	1.48696e-07	-6.23377	Testis	3.06783e-10	2.85533e-07	6.29531	2.30695e-18	2.09505e-15	8.74118	NA	NA	NA	NA	NA	NA	1	1	1	0	3	-1.54206	-5.77104	-1.69466	6.00147	2.88163	-8.25457	NA	NA	0.12306	7.8782e-09	0.0901404	1.95537e-09	0.0039562	1.52454e-16	NA	NA	0.622701	8.91221e-07	0.690507	5.84752e-07	0.248862	1.09444e-13	NA	NA
FCER1G	1.1337e-05	0.00140634	-4.38996	9.43e-11	2.51481e-08	-6.47582	Brain_Nucleus_accumbens_basal_ganglia	1.99453e-05	0.00717906	-4.2655	4.55353e-10	1.48696e-07	-6.23377	Thyroid	4.56316e-12	4.63362e-09	-6.91854	6.41403e-20	4.52314e-17	-9.13712	NA	NA	NA	NA	NA	NA	1	1	1	0	3	-1.54206	-5.77104	-1.69466	6.00147	-3.31051	8.53462	NA	NA	0.12306	7.8782e-09	0.0901404	1.95537e-09	0.000931265	1.40621e-17	NA	NA	0.622701	8.91221e-07	0.690507	5.84752e-07	0.0949605	8.60959e-15	NA	NA
FCER1G	1.1337e-05	0.00140634	-4.38996	9.43e-11	2.51481e-08	-6.47582	Brain_Nucleus_accumbens_basal_ganglia	1.99453e-05	0.00717906	-4.2655	4.55353e-10	1.48696e-07	-6.23377	Uterus	4.56316e-12	4.14463e-09	-6.91854	6.41403e-20	6.19749e-17	-9.13712	NA	NA	NA	NA	NA	NA	1	1	1	0	3	-1.54206	-5.77104	-1.69466	6.00147	-3.31051	8.53462	NA	NA	0.12306	7.8782e-09	0.0901404	1.95537e-09	0.000931265	1.40621e-17	NA	NA	0.622701	8.91221e-07	0.690507	5.84752e-07	0.104488	9.94976e-15	NA	NA
FCER1G	1.1337e-05	0.00140634	-4.38996	9.43e-11	2.51481e-08	-6.47582	Brain_Nucleus_accumbens_basal_ganglia	1.99453e-05	0.00717906	-4.2655	4.55353e-10	1.48696e-07	-6.23377	Whole_Blood	3.06783e-10	2.17486e-07	6.29531	2.30695e-18	1.47212e-15	8.74118	NA	NA	NA	NA	NA	NA	1	1	1	0	3	-1.54206	-5.77104	-1.69466	6.00147	2.88163	-8.25457	NA	NA	0.12306	7.8782e-09	0.0901404	1.95537e-09	0.0039562	1.52454e-16	NA	NA	0.622701	8.91221e-07	0.690507	5.84752e-07	0.216165	8.89637e-14	NA	NA
FCER1G	1.1337e-05	0.00140634	-4.38996	9.43e-11	2.51481e-08	-6.47582	Brain_Nucleus_accumbens_basal_ganglia	1.99453e-05	0.00717906	-4.2655	4.55353e-10	1.48696e-07	-6.23377	smultixcan	4.56316e-12	4.57124e-09	-5.66063	6.41403e-20	4.77725e-17	-7.47582	NA	NA	NA	NA	NA	NA	1	1	1	0	3	-1.54206	-5.77104	-1.69466	6.00147	-2.7086	6.98287	NA	NA	0.12306	7.8782e-09	0.0901404	1.95537e-09	0.000931265	1.40621e-17	NA	NA	0.622701	8.91221e-07	0.690507	5.84752e-07	0.0979126	8.94622e-15	NA	NA
FCER1G	1.1337e-05	0.00140634	-4.38996	9.43e-11	2.51481e-08	-6.47582	Brain_Putamen_basal_ganglia	4.56316e-12	6.41067e-09	-6.91854	6.41403e-20	4.57814e-17	-9.13712	Adipose_Subcutaneous	4.56316e-12	3.83492e-09	-6.91854	6.41403e-20	4.64004e-17	-9.13712	NA	NA	NA	NA	NA	NA	1	1	1	0	3	-1.54206	-5.77104	-3.31051	8.53462	-3.31051	8.53462	NA	NA	0.12306	7.8782e-09	0.000931265	1.40621e-17	0.000931265	1.40621e-17	NA	NA	0.622701	8.91221e-07	0.129304	9.131e-15	0.098015	9.08678e-15	NA	NA
FCER1G	1.1337e-05	0.00140634	-4.38996	9.43e-11	2.51481e-08	-6.47582	Brain_Putamen_basal_ganglia	4.56316e-12	6.41067e-09	-6.91854	6.41403e-20	4.57814e-17	-9.13712	Adipose_Visceral_Omentum	4.56316e-12	3.79955e-09	-6.91854	6.41403e-20	4.35035e-17	-9.13712	NA	NA	NA	NA	NA	NA	1	1	1	0	3	-1.54206	-5.77104	-3.31051	8.53462	-3.31051	8.53462	NA	NA	0.12306	7.8782e-09	0.000931265	1.40621e-17	0.000931265	1.40621e-17	NA	NA	0.622701	8.91221e-07	0.129304	9.131e-15	0.100069	8.15849e-15	NA	NA
FCER1G	1.1337e-05	0.00140634	-4.38996	9.43e-11	2.51481e-08	-6.47582	Brain_Putamen_basal_ganglia	4.56316e-12	6.41067e-09	-6.91854	6.41403e-20	4.57814e-17	-9.13712	Adrenal_Gland	3.06783e-10	2.40676e-07	6.29531	2.30695e-18	2.10938e-15	8.74118	NA	NA	NA	NA	NA	NA	1	1	1	0	3	-1.54206	-5.77104	-3.31051	8.53462	2.88163	-8.25457	NA	NA	0.12306	7.8782e-09	0.000931265	1.40621e-17	0.0039562	1.52454e-16	NA	NA	0.622701	8.91221e-07	0.129304	9.131e-15	0.21764	7.95725e-14	NA	NA
FCER1G	1.1337e-05	0.00140634	-4.38996	9.43e-11	2.51481e-08	-6.47582	Brain_Putamen_basal_ganglia	4.56316e-12	6.41067e-09	-6.91854	6.41403e-20	4.57814e-17	-9.13712	Artery_Aorta	4.56316e-12	3.87133e-09	-6.91854	6.41403e-20	4.80392e-17	-9.13712	NA	NA	NA	NA	NA	NA	1	1	1	0	3	-1.54206	-5.77104	-3.31051	8.53462	-3.31051	8.53462	NA	NA	0.12306	7.8782e-09	0.000931265	1.40621e-17	0.000931265	1.40621e-17	NA	NA	0.622701	8.91221e-07	0.129304	9.131e-15	0.111254	8.99385e-15	NA	NA
FCER1G	1.1337e-05	0.00140634	-4.38996	9.43e-11	2.51481e-08	-6.47582	Brain_Putamen_basal_ganglia	4.56316e-12	6.41067e-09	-6.91854	6.41403e-20	4.57814e-17	-9.13712	Artery_Coronary	4.56316e-12	4.07101e-09	-6.91854	6.41403e-20	5.05987e-17	-9.13712	NA	NA	NA	NA	NA	NA	1	1	1	0	3	-1.54206	-5.77104	-3.31051	8.53462	-3.31051	8.53462	NA	NA	0.12306	7.8782e-09	0.000931265	1.40621e-17	0.000931265	1.40621e-17	NA	NA	0.622701	8.91221e-07	0.129304	9.131e-15	0.102179	9.92129e-15	NA	NA
FCER1G	1.1337e-05	0.00140634	-4.38996	9.43e-11	2.51481e-08	-6.47582	Brain_Putamen_basal_ganglia	4.56316e-12	6.41067e-09	-6.91854	6.41403e-20	4.57814e-17	-9.13712	Brain_Caudate_basal_ganglia	4.56316e-12	4.75957e-09	-6.91854	6.41403e-20	5.31242e-17	-9.13712	NA	NA	NA	NA	NA	NA	1	1	1	0	3	-1.54206	-5.77104	-3.31051	8.53462	-3.31051	8.53462	NA	NA	0.12306	7.8782e-09	0.000931265	1.40621e-17	0.000931265	1.40621e-17	NA	NA	0.622701	8.91221e-07	0.129304	9.131e-15	0.108282	9.81457e-15	NA	NA
FCER1G	1.1337e-05	0.00140634	-4.38996	9.43e-11	2.51481e-08	-6.47582	Brain_Putamen_basal_ganglia	4.56316e-12	6.41067e-09	-6.91854	6.41403e-20	4.57814e-17	-9.13712	Brain_Cerebellar_Hemisphere	4.56316e-12	3.39955e-09	6.91854	6.41403e-20	4.29514e-17	9.13712	NA	NA	NA	NA	NA	NA	1	1	1	0	3	-1.54206	-5.77104	-3.31051	8.53462	3.31051	-8.53462	NA	NA	0.12306	7.8782e-09	0.000931265	1.40621e-17	0.000931265	1.40621e-17	NA	NA	0.622701	8.91221e-07	0.129304	9.131e-15	0.0995133	8.77785e-15	NA	NA
FCER1G	1.1337e-05	0.00140634	-4.38996	9.43e-11	2.51481e-08	-6.47582	Brain_Putamen_basal_ganglia	4.56316e-12	6.41067e-09	-6.91854	6.41403e-20	4.57814e-17	-9.13712	Brain_Cortex	4.56316e-12	4.63354e-09	-6.91854	6.41403e-20	5.86002e-17	-9.13712	NA	NA	NA	NA	NA	NA	1	1	1	0	3	-1.54206	-5.77104	-3.31051	8.53462	-3.31051	8.53462	NA	NA	0.12306	7.8782e-09	0.000931265	1.40621e-17	0.000931265	1.40621e-17	NA	NA	0.622701	8.91221e-07	0.129304	9.131e-15	0.104955	1.07798e-14	NA	NA
FCER1G	1.1337e-05	0.00140634	-4.38996	9.43e-11	2.51481e-08	-6.47582	Brain_Putamen_basal_ganglia	4.56316e-12	6.41067e-09	-6.91854	6.41403e-20	4.57814e-17	-9.13712	Brain_Frontal_Cortex_BA9	4.56316e-12	4.53426e-09	-6.91854	6.41403e-20	5.07375e-17	-9.13712	NA	NA	NA	NA	NA	NA	1	1	1	0	3	-1.54206	-5.77104	-3.31051	8.53462	-3.31051	8.53462	NA	NA	0.12306	7.8782e-09	0.000931265	1.40621e-17	0.000931265	1.40621e-17	NA	NA	0.622701	8.91221e-07	0.129304	9.131e-15	0.111053	9.48622e-15	NA	NA
FCER1G	1.1337e-05	0.00140634	-4.38996	9.43e-11	2.51481e-08	-6.47582	Brain_Putamen_basal_ganglia	4.56316e-12	6.41067e-09	-6.91854	6.41403e-20	4.57814e-17	-9.13712	Brain_Hippocampus	4.56316e-12	6.19403e-09	-6.91854	6.41403e-20	1.19386e-16	-9.13712	NA	NA	NA	NA	NA	NA	1	1	1	0	3	-1.54206	-5.77104	-3.31051	8.53462	-3.31051	8.53462	NA	NA	0.12306	7.8782e-09	0.000931265	1.40621e-17	0.000931265	1.40621e-17	NA	NA	0.622701	8.91221e-07	0.129304	9.131e-15	0.116349	1.57325e-14	NA	NA
FCER1G	1.1337e-05	0.00140634	-4.38996	9.43e-11	2.51481e-08	-6.47582	Brain_Putamen_basal_ganglia	4.56316e-12	6.41067e-09	-6.91854	6.41403e-20	4.57814e-17	-9.13712	Brain_Hypothalamus	4.56316e-12	6.06122e-09	-6.91854	6.41403e-20	9.20758e-17	-9.13712	NA	NA	NA	NA	NA	NA	1	1	1	0	3	-1.54206	-5.77104	-3.31051	8.53462	-3.31051	8.53462	NA	NA	0.12306	7.8782e-09	0.000931265	1.40621e-17	0.000931265	1.40621e-17	NA	NA	0.622701	8.91221e-07	0.129304	9.131e-15	0.115151	1.4473e-14	NA	NA
FCER1G	1.1337e-05	0.00140634	-4.38996	9.43e-11	2.51481e-08	-6.47582	Brain_Putamen_basal_ganglia	4.56316e-12	6.41067e-09	-6.91854	6.41403e-20	4.57814e-17	-9.13712	Brain_Nucleus_accumbens_basal_ganglia	3.06783e-10	1.83254e-07	6.29531	2.30695e-18	2.12082e-15	8.74118	NA	NA	NA	NA	NA	NA	1	1	1	0	3	-1.54206	-5.77104	-3.31051	8.53462	2.88163	-8.25457	NA	NA	0.12306	7.8782e-09	0.000931265	1.40621e-17	0.0039562	1.52454e-16	NA	NA	0.622701	8.91221e-07	0.129304	9.131e-15	0.221834	1.0024e-13	NA	NA
FCER1G	1.1337e-05	0.00140634	-4.38996	9.43e-11	2.51481e-08	-6.47582	Brain_Putamen_basal_ganglia	4.56316e-12	6.41067e-09	-6.91854	6.41403e-20	4.57814e-17	-9.13712	Brain_Substantia_nigra	4.56316e-12	3.96721e-09	-6.91854	6.41403e-20	8.31025e-17	-9.13712	NA	NA	NA	NA	NA	NA	1	1	1	0	3	-1.54206	-5.77104	-3.31051	8.53462	-3.31051	8.53462	NA	NA	0.12306	7.8782e-09	0.000931265	1.40621e-17	0.000931265	1.40621e-17	NA	NA	0.622701	8.91221e-07	0.129304	9.131e-15	0.12479	1.27747e-14	NA	NA
FCER1G	1.1337e-05	0.00140634	-4.38996	9.43e-11	2.51481e-08	-6.47582	Brain_Putamen_basal_ganglia	4.56316e-12	6.41067e-09	-6.91854	6.41403e-20	4.57814e-17	-9.13712	Cells_EBV-transformed_lymphocytes	4.56316e-12	3.85103e-09	-6.91854	6.41403e-20	5.71983e-17	-9.13712	NA	NA	NA	NA	NA	NA	1	1	1	0	3	-1.54206	-5.77104	-3.31051	8.53462	-3.31051	8.53462	NA	NA	0.12306	7.8782e-09	0.000931265	1.40621e-17	0.000931265	1.40621e-17	NA	NA	0.622701	8.91221e-07	0.129304	9.131e-15	0.0933705	9.51613e-15	NA	NA
FCER1G	1.1337e-05	0.00140634	-4.38996	9.43e-11	2.51481e-08	-6.47582	Brain_Putamen_basal_ganglia	4.56316e-12	6.41067e-09	-6.91854	6.41403e-20	4.57814e-17	-9.13712	Colon_Transverse	4.56316e-12	4.05039e-09	-6.91854	6.41403e-20	5.0319e-17	-9.13712	NA	NA	NA	NA	NA	NA	1	1	1	0	3	-1.54206	-5.77104	-3.31051	8.53462	-3.31051	8.53462	NA	NA	0.12306	7.8782e-09	0.000931265	1.40621e-17	0.000931265	1.40621e-17	NA	NA	0.622701	8.91221e-07	0.129304	9.131e-15	0.0994372	9.1325e-15	NA	NA
FCER1G	1.1337e-05	0.00140634	-4.38996	9.43e-11	2.51481e-08	-6.47582	Brain_Putamen_basal_ganglia	4.56316e-12	6.41067e-09	-6.91854	6.41403e-20	4.57814e-17	-9.13712	Esophagus_Gastroesophageal_Junction	3.06783e-10	1.82359e-07	6.29531	2.30695e-18	1.52448e-15	8.74118	NA	NA	NA	NA	NA	NA	1	1	1	0	3	-1.54206	-5.77104	-3.31051	8.53462	2.88163	-8.25457	NA	NA	0.12306	7.8782e-09	0.000931265	1.40621e-17	0.0039562	1.52454e-16	NA	NA	0.622701	8.91221e-07	0.129304	9.131e-15	0.212942	7.35441e-14	NA	NA
FCER1G	1.1337e-05	0.00140634	-4.38996	9.43e-11	2.51481e-08	-6.47582	Brain_Putamen_basal_ganglia	4.56316e-12	6.41067e-09	-6.91854	6.41403e-20	4.57814e-17	-9.13712	Esophagus_Mucosa	4.56316e-12	3.98791e-09	-6.91854	6.41403e-20	4.14079e-17	-9.13712	NA	NA	NA	NA	NA	NA	1	1	1	0	3	-1.54206	-5.77104	-3.31051	8.53462	-3.31051	8.53462	NA	NA	0.12306	7.8782e-09	0.000931265	1.40621e-17	0.000931265	1.40621e-17	NA	NA	0.622701	8.91221e-07	0.129304	9.131e-15	0.0908474	8.2328e-15	NA	NA
FCER1G	1.1337e-05	0.00140634	-4.38996	9.43e-11	2.51481e-08	-6.47582	Brain_Putamen_basal_ganglia	4.56316e-12	6.41067e-09	-6.91854	6.41403e-20	4.57814e-17	-9.13712	Heart_Left_Ventricle	4.56316e-12	3.58778e-09	-6.91854	6.41403e-20	4.50783e-17	-9.13712	NA	NA	NA	NA	NA	NA	1	1	1	0	3	-1.54206	-5.77104	-3.31051	8.53462	-3.31051	8.53462	NA	NA	0.12306	7.8782e-09	0.000931265	1.40621e-17	0.000931265	1.40621e-17	NA	NA	0.622701	8.91221e-07	0.129304	9.131e-15	0.103446	7.35512e-15	NA	NA
FCER1G	1.1337e-05	0.00140634	-4.38996	9.43e-11	2.51481e-08	-6.47582	Brain_Putamen_basal_ganglia	4.56316e-12	6.41067e-09	-6.91854	6.41403e-20	4.57814e-17	-9.13712	Liver	4.56316e-12	6.0185e-09	-6.91854	6.41403e-20	6.23594e-17	-9.13712	NA	NA	NA	NA	NA	NA	1	1	1	0	3	-1.54206	-5.77104	-3.31051	8.53462	-3.31051	8.53462	NA	NA	0.12306	7.8782e-09	0.000931265	1.40621e-17	0.000931265	1.40621e-17	NA	NA	0.622701	8.91221e-07	0.129304	9.131e-15	0.0997499	1.16417e-14	NA	NA
FCER1G	1.1337e-05	0.00140634	-4.38996	9.43e-11	2.51481e-08	-6.47582	Brain_Putamen_basal_ganglia	4.56316e-12	6.41067e-09	-6.91854	6.41403e-20	4.57814e-17	-9.13712	Lung	4.56316e-12	4.16012e-09	-6.91854	6.41403e-20	4.76478e-17	-9.13712	NA	NA	NA	NA	NA	NA	1	1	1	0	3	-1.54206	-5.77104	-3.31051	8.53462	-3.31051	8.53462	NA	NA	0.12306	7.8782e-09	0.000931265	1.40621e-17	0.000931265	1.40621e-17	NA	NA	0.622701	8.91221e-07	0.129304	9.131e-15	0.0939947	8.85461e-15	NA	NA
FCER1G	1.1337e-05	0.00140634	-4.38996	9.43e-11	2.51481e-08	-6.47582	Brain_Putamen_basal_ganglia	4.56316e-12	6.41067e-09	-6.91854	6.41403e-20	4.57814e-17	-9.13712	Minor_Salivary_Gland	4.56316e-12	4.12259e-09	-6.91854	6.41403e-20	5.95658e-17	-9.13712	NA	NA	NA	NA	NA	NA	1	1	1	0	3	-1.54206	-5.77104	-3.31051	8.53462	-3.31051	8.53462	NA	NA	0.12306	7.8782e-09	0.000931265	1.40621e-17	0.000931265	1.40621e-17	NA	NA	0.622701	8.91221e-07	0.129304	9.131e-15	0.0936332	1.05783e-14	NA	NA
FCER1G	1.1337e-05	0.00140634	-4.38996	9.43e-11	2.51481e-08	-6.47582	Brain_Putamen_basal_ganglia	4.56316e-12	6.41067e-09	-6.91854	6.41403e-20	4.57814e-17	-9.13712	Nerve_Tibial	3.06783e-10	1.83991e-07	6.29531	2.30695e-18	1.56867e-15	8.74118	NA	NA	NA	NA	NA	NA	1	1	1	0	3	-1.54206	-5.77104	-3.31051	8.53462	2.88163	-8.25457	NA	NA	0.12306	7.8782e-09	0.000931265	1.40621e-17	0.0039562	1.52454e-16	NA	NA	0.622701	8.91221e-07	0.129304	9.131e-15	0.217086	8.65246e-14	NA	NA
FCER1G	1.1337e-05	0.00140634	-4.38996	9.43e-11	2.51481e-08	-6.47582	Brain_Putamen_basal_ganglia	4.56316e-12	6.41067e-09	-6.91854	6.41403e-20	4.57814e-17	-9.13712	Ovary	4.56316e-12	4.33956e-09	-6.91854	6.41403e-20	6.74141e-17	-9.13712	NA	NA	NA	NA	NA	NA	1	1	1	0	3	-1.54206	-5.77104	-3.31051	8.53462	-3.31051	8.53462	NA	NA	0.12306	7.8782e-09	0.000931265	1.40621e-17	0.000931265	1.40621e-17	NA	NA	0.622701	8.91221e-07	0.129304	9.131e-15	0.10088	1.04004e-14	NA	NA
FCER1G	1.1337e-05	0.00140634	-4.38996	9.43e-11	2.51481e-08	-6.47582	Brain_Putamen_basal_ganglia	4.56316e-12	6.41067e-09	-6.91854	6.41403e-20	4.57814e-17	-9.13712	Pancreas	4.56316e-12	4.76684e-09	-6.91854	6.41403e-20	6.12475e-17	-9.13712	NA	NA	NA	NA	NA	NA	1	1	1	0	3	-1.54206	-5.77104	-3.31051	8.53462	-3.31051	8.53462	NA	NA	0.12306	7.8782e-09	0.000931265	1.40621e-17	0.000931265	1.40621e-17	NA	NA	0.622701	8.91221e-07	0.129304	9.131e-15	0.100904	9.38294e-15	NA	NA
FCER1G	1.1337e-05	0.00140634	-4.38996	9.43e-11	2.51481e-08	-6.47582	Brain_Putamen_basal_ganglia	4.56316e-12	6.41067e-09	-6.91854	6.41403e-20	4.57814e-17	-9.13712	Pituitary	4.56316e-12	4.85261e-09	-6.91854	6.41403e-20	5.49455e-17	-9.13712	NA	NA	NA	NA	NA	NA	1	1	1	0	3	-1.54206	-5.77104	-3.31051	8.53462	-3.31051	8.53462	NA	NA	0.12306	7.8782e-09	0.000931265	1.40621e-17	0.000931265	1.40621e-17	NA	NA	0.622701	8.91221e-07	0.129304	9.131e-15	0.109618	9.41458e-15	NA	NA
FCER1G	1.1337e-05	0.00140634	-4.38996	9.43e-11	2.51481e-08	-6.47582	Brain_Putamen_basal_ganglia	4.56316e-12	6.41067e-09	-6.91854	6.41403e-20	4.57814e-17	-9.13712	Prostate	3.06783e-10	2.08813e-07	6.29531	2.30695e-18	1.66165e-15	8.74118	NA	NA	NA	NA	NA	NA	1	1	1	0	3	-1.54206	-5.77104	-3.31051	8.53462	2.88163	-8.25457	NA	NA	0.12306	7.8782e-09	0.000931265	1.40621e-17	0.0039562	1.52454e-16	NA	NA	0.622701	8.91221e-07	0.129304	9.131e-15	0.215751	8.90657e-14	NA	NA
FCER1G	1.1337e-05	0.00140634	-4.38996	9.43e-11	2.51481e-08	-6.47582	Brain_Putamen_basal_ganglia	4.56316e-12	6.41067e-09	-6.91854	6.41403e-20	4.57814e-17	-9.13712	Skin_Sun_Exposed_Lower_leg	3.06783e-10	2.10734e-07	6.29531	2.30695e-18	1.59872e-15	8.74118	NA	NA	NA	NA	NA	NA	1	1	1	0	3	-1.54206	-5.77104	-3.31051	8.53462	2.88163	-8.25457	NA	NA	0.12306	7.8782e-09	0.000931265	1.40621e-17	0.0039562	1.52454e-16	NA	NA	0.622701	8.91221e-07	0.129304	9.131e-15	0.195518	8.29643e-14	NA	NA
FCER1G	1.1337e-05	0.00140634	-4.38996	9.43e-11	2.51481e-08	-6.47582	Brain_Putamen_basal_ganglia	4.56316e-12	6.41067e-09	-6.91854	6.41403e-20	4.57814e-17	-9.13712	Spleen	3.06783e-10	2.13136e-07	6.29531	2.30695e-18	1.85851e-15	8.74118	NA	NA	NA	NA	NA	NA	1	1	1	0	3	-1.54206	-5.77104	-3.31051	8.53462	2.88163	-8.25457	NA	NA	0.12306	7.8782e-09	0.000931265	1.40621e-17	0.0039562	1.52454e-16	NA	NA	0.622701	8.91221e-07	0.129304	9.131e-15	0.206704	8.99132e-14	NA	NA
FCER1G	1.1337e-05	0.00140634	-4.38996	9.43e-11	2.51481e-08	-6.47582	Brain_Putamen_basal_ganglia	4.56316e-12	6.41067e-09	-6.91854	6.41403e-20	4.57814e-17	-9.13712	Testis	3.06783e-10	2.85533e-07	6.29531	2.30695e-18	2.09505e-15	8.74118	NA	NA	NA	NA	NA	NA	1	1	1	0	3	-1.54206	-5.77104	-3.31051	8.53462	2.88163	-8.25457	NA	NA	0.12306	7.8782e-09	0.000931265	1.40621e-17	0.0039562	1.52454e-16	NA	NA	0.622701	8.91221e-07	0.129304	9.131e-15	0.248862	1.09444e-13	NA	NA
FCER1G	1.1337e-05	0.00140634	-4.38996	9.43e-11	2.51481e-08	-6.47582	Brain_Putamen_basal_ganglia	4.56316e-12	6.41067e-09	-6.91854	6.41403e-20	4.57814e-17	-9.13712	Thyroid	4.56316e-12	4.63362e-09	-6.91854	6.41403e-20	4.52314e-17	-9.13712	NA	NA	NA	NA	NA	NA	1	1	1	0	3	-1.54206	-5.77104	-3.31051	8.53462	-3.31051	8.53462	NA	NA	0.12306	7.8782e-09	0.000931265	1.40621e-17	0.000931265	1.40621e-17	NA	NA	0.622701	8.91221e-07	0.129304	9.131e-15	0.0949605	8.60959e-15	NA	NA
FCER1G	1.1337e-05	0.00140634	-4.38996	9.43e-11	2.51481e-08	-6.47582	Brain_Putamen_basal_ganglia	4.56316e-12	6.41067e-09	-6.91854	6.41403e-20	4.57814e-17	-9.13712	Uterus	4.56316e-12	4.14463e-09	-6.91854	6.41403e-20	6.19749e-17	-9.13712	NA	NA	NA	NA	NA	NA	1	1	1	0	3	-1.54206	-5.77104	-3.31051	8.53462	-3.31051	8.53462	NA	NA	0.12306	7.8782e-09	0.000931265	1.40621e-17	0.000931265	1.40621e-17	NA	NA	0.622701	8.91221e-07	0.129304	9.131e-15	0.104488	9.94976e-15	NA	NA
FCER1G	1.1337e-05	0.00140634	-4.38996	9.43e-11	2.51481e-08	-6.47582	Brain_Putamen_basal_ganglia	4.56316e-12	6.41067e-09	-6.91854	6.41403e-20	4.57814e-17	-9.13712	Whole_Blood	3.06783e-10	2.17486e-07	6.29531	2.30695e-18	1.47212e-15	8.74118	NA	NA	NA	NA	NA	NA	1	1	1	0	3	-1.54206	-5.77104	-3.31051	8.53462	2.88163	-8.25457	NA	NA	0.12306	7.8782e-09	0.000931265	1.40621e-17	0.0039562	1.52454e-16	NA	NA	0.622701	8.91221e-07	0.129304	9.131e-15	0.216165	8.89637e-14	NA	NA
FCER1G	1.1337e-05	0.00140634	-4.38996	9.43e-11	2.51481e-08	-6.47582	Brain_Putamen_basal_ganglia	4.56316e-12	6.41067e-09	-6.91854	6.41403e-20	4.57814e-17	-9.13712	smultixcan	4.56316e-12	4.57124e-09	-5.66063	6.41403e-20	4.77725e-17	-7.47582	NA	NA	NA	NA	NA	NA	1	1	1	0	3	-1.54206	-5.77104	-3.31051	8.53462	-2.7086	6.98287	NA	NA	0.12306	7.8782e-09	0.000931265	1.40621e-17	0.000931265	1.40621e-17	NA	NA	0.622701	8.91221e-07	0.129304	9.131e-15	0.0979126	8.94622e-15	NA	NA
FCER1G	1.1337e-05	0.00140634	-4.38996	9.43e-11	2.51481e-08	-6.47582	Brain_Spinal_cord_cervical_c-1	3.01138e-10	2.65428e-07	-6.29819	2.8851e-16	2.22573e-13	-8.17803	Adipose_Subcutaneous	4.56316e-12	3.83492e-09	-6.91854	6.41403e-20	4.64004e-17	-9.13712	NA	NA	NA	NA	NA	NA	1	1	1	0	3	-1.54206	-5.77104	-3.12122	7.58612	-3.31051	8.53462	NA	NA	0.12306	7.8782e-09	0.00180101	3.29633e-14	0.000931265	1.40621e-17	NA	NA	0.622701	8.91221e-07	0.193296	1.90771e-11	0.098015	9.08678e-15	NA	NA
FCER1G	1.1337e-05	0.00140634	-4.38996	9.43e-11	2.51481e-08	-6.47582	Brain_Spinal_cord_cervical_c-1	3.01138e-10	2.65428e-07	-6.29819	2.8851e-16	2.22573e-13	-8.17803	Adipose_Visceral_Omentum	4.56316e-12	3.79955e-09	-6.91854	6.41403e-20	4.35035e-17	-9.13712	NA	NA	NA	NA	NA	NA	1	1	1	0	3	-1.54206	-5.77104	-3.12122	7.58612	-3.31051	8.53462	NA	NA	0.12306	7.8782e-09	0.00180101	3.29633e-14	0.000931265	1.40621e-17	NA	NA	0.622701	8.91221e-07	0.193296	1.90771e-11	0.100069	8.15849e-15	NA	NA
FCER1G	1.1337e-05	0.00140634	-4.38996	9.43e-11	2.51481e-08	-6.47582	Brain_Spinal_cord_cervical_c-1	3.01138e-10	2.65428e-07	-6.29819	2.8851e-16	2.22573e-13	-8.17803	Adrenal_Gland	3.06783e-10	2.40676e-07	6.29531	2.30695e-18	2.10938e-15	8.74118	NA	NA	NA	NA	NA	NA	1	1	1	0	3	-1.54206	-5.77104	-3.12122	7.58612	2.88163	-8.25457	NA	NA	0.12306	7.8782e-09	0.00180101	3.29633e-14	0.0039562	1.52454e-16	NA	NA	0.622701	8.91221e-07	0.193296	1.90771e-11	0.21764	7.95725e-14	NA	NA
FCER1G	1.1337e-05	0.00140634	-4.38996	9.43e-11	2.51481e-08	-6.47582	Brain_Spinal_cord_cervical_c-1	3.01138e-10	2.65428e-07	-6.29819	2.8851e-16	2.22573e-13	-8.17803	Artery_Aorta	4.56316e-12	3.87133e-09	-6.91854	6.41403e-20	4.80392e-17	-9.13712	NA	NA	NA	NA	NA	NA	1	1	1	0	3	-1.54206	-5.77104	-3.12122	7.58612	-3.31051	8.53462	NA	NA	0.12306	7.8782e-09	0.00180101	3.29633e-14	0.000931265	1.40621e-17	NA	NA	0.622701	8.91221e-07	0.193296	1.90771e-11	0.111254	8.99385e-15	NA	NA
FCER1G	1.1337e-05	0.00140634	-4.38996	9.43e-11	2.51481e-08	-6.47582	Brain_Spinal_cord_cervical_c-1	3.01138e-10	2.65428e-07	-6.29819	2.8851e-16	2.22573e-13	-8.17803	Artery_Coronary	4.56316e-12	4.07101e-09	-6.91854	6.41403e-20	5.05987e-17	-9.13712	NA	NA	NA	NA	NA	NA	1	1	1	0	3	-1.54206	-5.77104	-3.12122	7.58612	-3.31051	8.53462	NA	NA	0.12306	7.8782e-09	0.00180101	3.29633e-14	0.000931265	1.40621e-17	NA	NA	0.622701	8.91221e-07	0.193296	1.90771e-11	0.102179	9.92129e-15	NA	NA
FCER1G	1.1337e-05	0.00140634	-4.38996	9.43e-11	2.51481e-08	-6.47582	Brain_Spinal_cord_cervical_c-1	3.01138e-10	2.65428e-07	-6.29819	2.8851e-16	2.22573e-13	-8.17803	Brain_Caudate_basal_ganglia	4.56316e-12	4.75957e-09	-6.91854	6.41403e-20	5.31242e-17	-9.13712	NA	NA	NA	NA	NA	NA	1	1	1	0	3	-1.54206	-5.77104	-3.12122	7.58612	-3.31051	8.53462	NA	NA	0.12306	7.8782e-09	0.00180101	3.29633e-14	0.000931265	1.40621e-17	NA	NA	0.622701	8.91221e-07	0.193296	1.90771e-11	0.108282	9.81457e-15	NA	NA
FCER1G	1.1337e-05	0.00140634	-4.38996	9.43e-11	2.51481e-08	-6.47582	Brain_Spinal_cord_cervical_c-1	3.01138e-10	2.65428e-07	-6.29819	2.8851e-16	2.22573e-13	-8.17803	Brain_Cerebellar_Hemisphere	4.56316e-12	3.39955e-09	6.91854	6.41403e-20	4.29514e-17	9.13712	NA	NA	NA	NA	NA	NA	1	1	1	0	3	-1.54206	-5.77104	-3.12122	7.58612	3.31051	-8.53462	NA	NA	0.12306	7.8782e-09	0.00180101	3.29633e-14	0.000931265	1.40621e-17	NA	NA	0.622701	8.91221e-07	0.193296	1.90771e-11	0.0995133	8.77785e-15	NA	NA
FCER1G	1.1337e-05	0.00140634	-4.38996	9.43e-11	2.51481e-08	-6.47582	Brain_Spinal_cord_cervical_c-1	3.01138e-10	2.65428e-07	-6.29819	2.8851e-16	2.22573e-13	-8.17803	Brain_Cortex	4.56316e-12	4.63354e-09	-6.91854	6.41403e-20	5.86002e-17	-9.13712	NA	NA	NA	NA	NA	NA	1	1	1	0	3	-1.54206	-5.77104	-3.12122	7.58612	-3.31051	8.53462	NA	NA	0.12306	7.8782e-09	0.00180101	3.29633e-14	0.000931265	1.40621e-17	NA	NA	0.622701	8.91221e-07	0.193296	1.90771e-11	0.104955	1.07798e-14	NA	NA
FCER1G	1.1337e-05	0.00140634	-4.38996	9.43e-11	2.51481e-08	-6.47582	Brain_Spinal_cord_cervical_c-1	3.01138e-10	2.65428e-07	-6.29819	2.8851e-16	2.22573e-13	-8.17803	Brain_Frontal_Cortex_BA9	4.56316e-12	4.53426e-09	-6.91854	6.41403e-20	5.07375e-17	-9.13712	NA	NA	NA	NA	NA	NA	1	1	1	0	3	-1.54206	-5.77104	-3.12122	7.58612	-3.31051	8.53462	NA	NA	0.12306	7.8782e-09	0.00180101	3.29633e-14	0.000931265	1.40621e-17	NA	NA	0.622701	8.91221e-07	0.193296	1.90771e-11	0.111053	9.48622e-15	NA	NA
FCER1G	1.1337e-05	0.00140634	-4.38996	9.43e-11	2.51481e-08	-6.47582	Brain_Spinal_cord_cervical_c-1	3.01138e-10	2.65428e-07	-6.29819	2.8851e-16	2.22573e-13	-8.17803	Brain_Hippocampus	4.56316e-12	6.19403e-09	-6.91854	6.41403e-20	1.19386e-16	-9.13712	NA	NA	NA	NA	NA	NA	1	1	1	0	3	-1.54206	-5.77104	-3.12122	7.58612	-3.31051	8.53462	NA	NA	0.12306	7.8782e-09	0.00180101	3.29633e-14	0.000931265	1.40621e-17	NA	NA	0.622701	8.91221e-07	0.193296	1.90771e-11	0.116349	1.57325e-14	NA	NA
FCER1G	1.1337e-05	0.00140634	-4.38996	9.43e-11	2.51481e-08	-6.47582	Brain_Spinal_cord_cervical_c-1	3.01138e-10	2.65428e-07	-6.29819	2.8851e-16	2.22573e-13	-8.17803	Brain_Hypothalamus	4.56316e-12	6.06122e-09	-6.91854	6.41403e-20	9.20758e-17	-9.13712	NA	NA	NA	NA	NA	NA	1	1	1	0	3	-1.54206	-5.77104	-3.12122	7.58612	-3.31051	8.53462	NA	NA	0.12306	7.8782e-09	0.00180101	3.29633e-14	0.000931265	1.40621e-17	NA	NA	0.622701	8.91221e-07	0.193296	1.90771e-11	0.115151	1.4473e-14	NA	NA
FCER1G	1.1337e-05	0.00140634	-4.38996	9.43e-11	2.51481e-08	-6.47582	Brain_Spinal_cord_cervical_c-1	3.01138e-10	2.65428e-07	-6.29819	2.8851e-16	2.22573e-13	-8.17803	Brain_Nucleus_accumbens_basal_ganglia	3.06783e-10	1.83254e-07	6.29531	2.30695e-18	2.12082e-15	8.74118	NA	NA	NA	NA	NA	NA	1	1	1	0	3	-1.54206	-5.77104	-3.12122	7.58612	2.88163	-8.25457	NA	NA	0.12306	7.8782e-09	0.00180101	3.29633e-14	0.0039562	1.52454e-16	NA	NA	0.622701	8.91221e-07	0.193296	1.90771e-11	0.221834	1.0024e-13	NA	NA
FCER1G	1.1337e-05	0.00140634	-4.38996	9.43e-11	2.51481e-08	-6.47582	Brain_Spinal_cord_cervical_c-1	3.01138e-10	2.65428e-07	-6.29819	2.8851e-16	2.22573e-13	-8.17803	Brain_Substantia_nigra	4.56316e-12	3.96721e-09	-6.91854	6.41403e-20	8.31025e-17	-9.13712	NA	NA	NA	NA	NA	NA	1	1	1	0	3	-1.54206	-5.77104	-3.12122	7.58612	-3.31051	8.53462	NA	NA	0.12306	7.8782e-09	0.00180101	3.29633e-14	0.000931265	1.40621e-17	NA	NA	0.622701	8.91221e-07	0.193296	1.90771e-11	0.12479	1.27747e-14	NA	NA
FCER1G	1.1337e-05	0.00140634	-4.38996	9.43e-11	2.51481e-08	-6.47582	Brain_Spinal_cord_cervical_c-1	3.01138e-10	2.65428e-07	-6.29819	2.8851e-16	2.22573e-13	-8.17803	Cells_EBV-transformed_lymphocytes	4.56316e-12	3.85103e-09	-6.91854	6.41403e-20	5.71983e-17	-9.13712	NA	NA	NA	NA	NA	NA	1	1	1	0	3	-1.54206	-5.77104	-3.12122	7.58612	-3.31051	8.53462	NA	NA	0.12306	7.8782e-09	0.00180101	3.29633e-14	0.000931265	1.40621e-17	NA	NA	0.622701	8.91221e-07	0.193296	1.90771e-11	0.0933705	9.51613e-15	NA	NA
FCER1G	1.1337e-05	0.00140634	-4.38996	9.43e-11	2.51481e-08	-6.47582	Brain_Spinal_cord_cervical_c-1	3.01138e-10	2.65428e-07	-6.29819	2.8851e-16	2.22573e-13	-8.17803	Colon_Transverse	4.56316e-12	4.05039e-09	-6.91854	6.41403e-20	5.0319e-17	-9.13712	NA	NA	NA	NA	NA	NA	1	1	1	0	3	-1.54206	-5.77104	-3.12122	7.58612	-3.31051	8.53462	NA	NA	0.12306	7.8782e-09	0.00180101	3.29633e-14	0.000931265	1.40621e-17	NA	NA	0.622701	8.91221e-07	0.193296	1.90771e-11	0.0994372	9.1325e-15	NA	NA
FCER1G	1.1337e-05	0.00140634	-4.38996	9.43e-11	2.51481e-08	-6.47582	Brain_Spinal_cord_cervical_c-1	3.01138e-10	2.65428e-07	-6.29819	2.8851e-16	2.22573e-13	-8.17803	Esophagus_Gastroesophageal_Junction	3.06783e-10	1.82359e-07	6.29531	2.30695e-18	1.52448e-15	8.74118	NA	NA	NA	NA	NA	NA	1	1	1	0	3	-1.54206	-5.77104	-3.12122	7.58612	2.88163	-8.25457	NA	NA	0.12306	7.8782e-09	0.00180101	3.29633e-14	0.0039562	1.52454e-16	NA	NA	0.622701	8.91221e-07	0.193296	1.90771e-11	0.212942	7.35441e-14	NA	NA
FCER1G	1.1337e-05	0.00140634	-4.38996	9.43e-11	2.51481e-08	-6.47582	Brain_Spinal_cord_cervical_c-1	3.01138e-10	2.65428e-07	-6.29819	2.8851e-16	2.22573e-13	-8.17803	Esophagus_Mucosa	4.56316e-12	3.98791e-09	-6.91854	6.41403e-20	4.14079e-17	-9.13712	NA	NA	NA	NA	NA	NA	1	1	1	0	3	-1.54206	-5.77104	-3.12122	7.58612	-3.31051	8.53462	NA	NA	0.12306	7.8782e-09	0.00180101	3.29633e-14	0.000931265	1.40621e-17	NA	NA	0.622701	8.91221e-07	0.193296	1.90771e-11	0.0908474	8.2328e-15	NA	NA
FCER1G	1.1337e-05	0.00140634	-4.38996	9.43e-11	2.51481e-08	-6.47582	Brain_Spinal_cord_cervical_c-1	3.01138e-10	2.65428e-07	-6.29819	2.8851e-16	2.22573e-13	-8.17803	Heart_Left_Ventricle	4.56316e-12	3.58778e-09	-6.91854	6.41403e-20	4.50783e-17	-9.13712	NA	NA	NA	NA	NA	NA	1	1	1	0	3	-1.54206	-5.77104	-3.12122	7.58612	-3.31051	8.53462	NA	NA	0.12306	7.8782e-09	0.00180101	3.29633e-14	0.000931265	1.40621e-17	NA	NA	0.622701	8.91221e-07	0.193296	1.90771e-11	0.103446	7.35512e-15	NA	NA
FCER1G	1.1337e-05	0.00140634	-4.38996	9.43e-11	2.51481e-08	-6.47582	Brain_Spinal_cord_cervical_c-1	3.01138e-10	2.65428e-07	-6.29819	2.8851e-16	2.22573e-13	-8.17803	Liver	4.56316e-12	6.0185e-09	-6.91854	6.41403e-20	6.23594e-17	-9.13712	NA	NA	NA	NA	NA	NA	1	1	1	0	3	-1.54206	-5.77104	-3.12122	7.58612	-3.31051	8.53462	NA	NA	0.12306	7.8782e-09	0.00180101	3.29633e-14	0.000931265	1.40621e-17	NA	NA	0.622701	8.91221e-07	0.193296	1.90771e-11	0.0997499	1.16417e-14	NA	NA
FCER1G	1.1337e-05	0.00140634	-4.38996	9.43e-11	2.51481e-08	-6.47582	Brain_Spinal_cord_cervical_c-1	3.01138e-10	2.65428e-07	-6.29819	2.8851e-16	2.22573e-13	-8.17803	Lung	4.56316e-12	4.16012e-09	-6.91854	6.41403e-20	4.76478e-17	-9.13712	NA	NA	NA	NA	NA	NA	1	1	1	0	3	-1.54206	-5.77104	-3.12122	7.58612	-3.31051	8.53462	NA	NA	0.12306	7.8782e-09	0.00180101	3.29633e-14	0.000931265	1.40621e-17	NA	NA	0.622701	8.91221e-07	0.193296	1.90771e-11	0.0939947	8.85461e-15	NA	NA
FCER1G	1.1337e-05	0.00140634	-4.38996	9.43e-11	2.51481e-08	-6.47582	Brain_Spinal_cord_cervical_c-1	3.01138e-10	2.65428e-07	-6.29819	2.8851e-16	2.22573e-13	-8.17803	Minor_Salivary_Gland	4.56316e-12	4.12259e-09	-6.91854	6.41403e-20	5.95658e-17	-9.13712	NA	NA	NA	NA	NA	NA	1	1	1	0	3	-1.54206	-5.77104	-3.12122	7.58612	-3.31051	8.53462	NA	NA	0.12306	7.8782e-09	0.00180101	3.29633e-14	0.000931265	1.40621e-17	NA	NA	0.622701	8.91221e-07	0.193296	1.90771e-11	0.0936332	1.05783e-14	NA	NA
FCER1G	1.1337e-05	0.00140634	-4.38996	9.43e-11	2.51481e-08	-6.47582	Brain_Spinal_cord_cervical_c-1	3.01138e-10	2.65428e-07	-6.29819	2.8851e-16	2.22573e-13	-8.17803	Nerve_Tibial	3.06783e-10	1.83991e-07	6.29531	2.30695e-18	1.56867e-15	8.74118	NA	NA	NA	NA	NA	NA	1	1	1	0	3	-1.54206	-5.77104	-3.12122	7.58612	2.88163	-8.25457	NA	NA	0.12306	7.8782e-09	0.00180101	3.29633e-14	0.0039562	1.52454e-16	NA	NA	0.622701	8.91221e-07	0.193296	1.90771e-11	0.217086	8.65246e-14	NA	NA
FCER1G	1.1337e-05	0.00140634	-4.38996	9.43e-11	2.51481e-08	-6.47582	Brain_Spinal_cord_cervical_c-1	3.01138e-10	2.65428e-07	-6.29819	2.8851e-16	2.22573e-13	-8.17803	Ovary	4.56316e-12	4.33956e-09	-6.91854	6.41403e-20	6.74141e-17	-9.13712	NA	NA	NA	NA	NA	NA	1	1	1	0	3	-1.54206	-5.77104	-3.12122	7.58612	-3.31051	8.53462	NA	NA	0.12306	7.8782e-09	0.00180101	3.29633e-14	0.000931265	1.40621e-17	NA	NA	0.622701	8.91221e-07	0.193296	1.90771e-11	0.10088	1.04004e-14	NA	NA
FCER1G	1.1337e-05	0.00140634	-4.38996	9.43e-11	2.51481e-08	-6.47582	Brain_Spinal_cord_cervical_c-1	3.01138e-10	2.65428e-07	-6.29819	2.8851e-16	2.22573e-13	-8.17803	Pancreas	4.56316e-12	4.76684e-09	-6.91854	6.41403e-20	6.12475e-17	-9.13712	NA	NA	NA	NA	NA	NA	1	1	1	0	3	-1.54206	-5.77104	-3.12122	7.58612	-3.31051	8.53462	NA	NA	0.12306	7.8782e-09	0.00180101	3.29633e-14	0.000931265	1.40621e-17	NA	NA	0.622701	8.91221e-07	0.193296	1.90771e-11	0.100904	9.38294e-15	NA	NA
FCER1G	1.1337e-05	0.00140634	-4.38996	9.43e-11	2.51481e-08	-6.47582	Brain_Spinal_cord_cervical_c-1	3.01138e-10	2.65428e-07	-6.29819	2.8851e-16	2.22573e-13	-8.17803	Pituitary	4.56316e-12	4.85261e-09	-6.91854	6.41403e-20	5.49455e-17	-9.13712	NA	NA	NA	NA	NA	NA	1	1	1	0	3	-1.54206	-5.77104	-3.12122	7.58612	-3.31051	8.53462	NA	NA	0.12306	7.8782e-09	0.00180101	3.29633e-14	0.000931265	1.40621e-17	NA	NA	0.622701	8.91221e-07	0.193296	1.90771e-11	0.109618	9.41458e-15	NA	NA
FCER1G	1.1337e-05	0.00140634	-4.38996	9.43e-11	2.51481e-08	-6.47582	Brain_Spinal_cord_cervical_c-1	3.01138e-10	2.65428e-07	-6.29819	2.8851e-16	2.22573e-13	-8.17803	Prostate	3.06783e-10	2.08813e-07	6.29531	2.30695e-18	1.66165e-15	8.74118	NA	NA	NA	NA	NA	NA	1	1	1	0	3	-1.54206	-5.77104	-3.12122	7.58612	2.88163	-8.25457	NA	NA	0.12306	7.8782e-09	0.00180101	3.29633e-14	0.0039562	1.52454e-16	NA	NA	0.622701	8.91221e-07	0.193296	1.90771e-11	0.215751	8.90657e-14	NA	NA
FCER1G	1.1337e-05	0.00140634	-4.38996	9.43e-11	2.51481e-08	-6.47582	Brain_Spinal_cord_cervical_c-1	3.01138e-10	2.65428e-07	-6.29819	2.8851e-16	2.22573e-13	-8.17803	Skin_Sun_Exposed_Lower_leg	3.06783e-10	2.10734e-07	6.29531	2.30695e-18	1.59872e-15	8.74118	NA	NA	NA	NA	NA	NA	1	1	1	0	3	-1.54206	-5.77104	-3.12122	7.58612	2.88163	-8.25457	NA	NA	0.12306	7.8782e-09	0.00180101	3.29633e-14	0.0039562	1.52454e-16	NA	NA	0.622701	8.91221e-07	0.193296	1.90771e-11	0.195518	8.29643e-14	NA	NA
FCER1G	1.1337e-05	0.00140634	-4.38996	9.43e-11	2.51481e-08	-6.47582	Brain_Spinal_cord_cervical_c-1	3.01138e-10	2.65428e-07	-6.29819	2.8851e-16	2.22573e-13	-8.17803	Spleen	3.06783e-10	2.13136e-07	6.29531	2.30695e-18	1.85851e-15	8.74118	NA	NA	NA	NA	NA	NA	1	1	1	0	3	-1.54206	-5.77104	-3.12122	7.58612	2.88163	-8.25457	NA	NA	0.12306	7.8782e-09	0.00180101	3.29633e-14	0.0039562	1.52454e-16	NA	NA	0.622701	8.91221e-07	0.193296	1.90771e-11	0.206704	8.99132e-14	NA	NA
FCER1G	1.1337e-05	0.00140634	-4.38996	9.43e-11	2.51481e-08	-6.47582	Brain_Spinal_cord_cervical_c-1	3.01138e-10	2.65428e-07	-6.29819	2.8851e-16	2.22573e-13	-8.17803	Testis	3.06783e-10	2.85533e-07	6.29531	2.30695e-18	2.09505e-15	8.74118	NA	NA	NA	NA	NA	NA	1	1	1	0	3	-1.54206	-5.77104	-3.12122	7.58612	2.88163	-8.25457	NA	NA	0.12306	7.8782e-09	0.00180101	3.29633e-14	0.0039562	1.52454e-16	NA	NA	0.622701	8.91221e-07	0.193296	1.90771e-11	0.248862	1.09444e-13	NA	NA
FCER1G	1.1337e-05	0.00140634	-4.38996	9.43e-11	2.51481e-08	-6.47582	Brain_Spinal_cord_cervical_c-1	3.01138e-10	2.65428e-07	-6.29819	2.8851e-16	2.22573e-13	-8.17803	Thyroid	4.56316e-12	4.63362e-09	-6.91854	6.41403e-20	4.52314e-17	-9.13712	NA	NA	NA	NA	NA	NA	1	1	1	0	3	-1.54206	-5.77104	-3.12122	7.58612	-3.31051	8.53462	NA	NA	0.12306	7.8782e-09	0.00180101	3.29633e-14	0.000931265	1.40621e-17	NA	NA	0.622701	8.91221e-07	0.193296	1.90771e-11	0.0949605	8.60959e-15	NA	NA
FCER1G	1.1337e-05	0.00140634	-4.38996	9.43e-11	2.51481e-08	-6.47582	Brain_Spinal_cord_cervical_c-1	3.01138e-10	2.65428e-07	-6.29819	2.8851e-16	2.22573e-13	-8.17803	Uterus	4.56316e-12	4.14463e-09	-6.91854	6.41403e-20	6.19749e-17	-9.13712	NA	NA	NA	NA	NA	NA	1	1	1	0	3	-1.54206	-5.77104	-3.12122	7.58612	-3.31051	8.53462	NA	NA	0.12306	7.8782e-09	0.00180101	3.29633e-14	0.000931265	1.40621e-17	NA	NA	0.622701	8.91221e-07	0.193296	1.90771e-11	0.104488	9.94976e-15	NA	NA
FCER1G	1.1337e-05	0.00140634	-4.38996	9.43e-11	2.51481e-08	-6.47582	Brain_Spinal_cord_cervical_c-1	3.01138e-10	2.65428e-07	-6.29819	2.8851e-16	2.22573e-13	-8.17803	Whole_Blood	3.06783e-10	2.17486e-07	6.29531	2.30695e-18	1.47212e-15	8.74118	NA	NA	NA	NA	NA	NA	1	1	1	0	3	-1.54206	-5.77104	-3.12122	7.58612	2.88163	-8.25457	NA	NA	0.12306	7.8782e-09	0.00180101	3.29633e-14	0.0039562	1.52454e-16	NA	NA	0.622701	8.91221e-07	0.193296	1.90771e-11	0.216165	8.89637e-14	NA	NA
FCER1G	1.1337e-05	0.00140634	-4.38996	9.43e-11	2.51481e-08	-6.47582	Brain_Spinal_cord_cervical_c-1	3.01138e-10	2.65428e-07	-6.29819	2.8851e-16	2.22573e-13	-8.17803	smultixcan	4.56316e-12	4.57124e-09	-5.66063	6.41403e-20	4.77725e-17	-7.47582	NA	NA	NA	NA	NA	NA	1	1	1	0	3	-1.54206	-5.77104	-3.12122	7.58612	-2.7086	6.98287	NA	NA	0.12306	7.8782e-09	0.00180101	3.29633e-14	0.000931265	1.40621e-17	NA	NA	0.622701	8.91221e-07	0.193296	1.90771e-11	0.0979126	8.94622e-15	NA	NA
FCER1G	1.1337e-05	0.00140634	-4.38996	9.43e-11	2.51481e-08	-6.47582	Breast_Mammary_Tissue	1.13577e-07	6.90546e-05	-5.30354	8.4461e-13	3.42168e-10	-7.15371	Adipose_Subcutaneous	4.56316e-12	3.83492e-09	-6.91854	6.41403e-20	4.64004e-17	-9.13712	NA	NA	NA	NA	NA	NA	1	1	1	0	3	-1.54206	-5.77104	-2.4381	6.73666	-3.31051	8.53462	NA	NA	0.12306	7.8782e-09	0.0147648	1.62073e-11	0.000931265	1.40621e-17	NA	NA	0.622701	8.91221e-07	0.420962	5.83091e-09	0.098015	9.08678e-15	NA	NA
FCER1G	1.1337e-05	0.00140634	-4.38996	9.43e-11	2.51481e-08	-6.47582	Breast_Mammary_Tissue	1.13577e-07	6.90546e-05	-5.30354	8.4461e-13	3.42168e-10	-7.15371	Adipose_Visceral_Omentum	4.56316e-12	3.79955e-09	-6.91854	6.41403e-20	4.35035e-17	-9.13712	NA	NA	NA	NA	NA	NA	1	1	1	0	3	-1.54206	-5.77104	-2.4381	6.73666	-3.31051	8.53462	NA	NA	0.12306	7.8782e-09	0.0147648	1.62073e-11	0.000931265	1.40621e-17	NA	NA	0.622701	8.91221e-07	0.420962	5.83091e-09	0.100069	8.15849e-15	NA	NA
FCER1G	1.1337e-05	0.00140634	-4.38996	9.43e-11	2.51481e-08	-6.47582	Breast_Mammary_Tissue	1.13577e-07	6.90546e-05	-5.30354	8.4461e-13	3.42168e-10	-7.15371	Adrenal_Gland	3.06783e-10	2.40676e-07	6.29531	2.30695e-18	2.10938e-15	8.74118	NA	NA	NA	NA	NA	NA	1	1	1	0	3	-1.54206	-5.77104	-2.4381	6.73666	2.88163	-8.25457	NA	NA	0.12306	7.8782e-09	0.0147648	1.62073e-11	0.0039562	1.52454e-16	NA	NA	0.622701	8.91221e-07	0.420962	5.83091e-09	0.21764	7.95725e-14	NA	NA
FCER1G	1.1337e-05	0.00140634	-4.38996	9.43e-11	2.51481e-08	-6.47582	Breast_Mammary_Tissue	1.13577e-07	6.90546e-05	-5.30354	8.4461e-13	3.42168e-10	-7.15371	Artery_Aorta	4.56316e-12	3.87133e-09	-6.91854	6.41403e-20	4.80392e-17	-9.13712	NA	NA	NA	NA	NA	NA	1	1	1	0	3	-1.54206	-5.77104	-2.4381	6.73666	-3.31051	8.53462	NA	NA	0.12306	7.8782e-09	0.0147648	1.62073e-11	0.000931265	1.40621e-17	NA	NA	0.622701	8.91221e-07	0.420962	5.83091e-09	0.111254	8.99385e-15	NA	NA
FCER1G	1.1337e-05	0.00140634	-4.38996	9.43e-11	2.51481e-08	-6.47582	Breast_Mammary_Tissue	1.13577e-07	6.90546e-05	-5.30354	8.4461e-13	3.42168e-10	-7.15371	Artery_Coronary	4.56316e-12	4.07101e-09	-6.91854	6.41403e-20	5.05987e-17	-9.13712	NA	NA	NA	NA	NA	NA	1	1	1	0	3	-1.54206	-5.77104	-2.4381	6.73666	-3.31051	8.53462	NA	NA	0.12306	7.8782e-09	0.0147648	1.62073e-11	0.000931265	1.40621e-17	NA	NA	0.622701	8.91221e-07	0.420962	5.83091e-09	0.102179	9.92129e-15	NA	NA
FCER1G	1.1337e-05	0.00140634	-4.38996	9.43e-11	2.51481e-08	-6.47582	Breast_Mammary_Tissue	1.13577e-07	6.90546e-05	-5.30354	8.4461e-13	3.42168e-10	-7.15371	Brain_Caudate_basal_ganglia	4.56316e-12	4.75957e-09	-6.91854	6.41403e-20	5.31242e-17	-9.13712	NA	NA	NA	NA	NA	NA	1	1	1	0	3	-1.54206	-5.77104	-2.4381	6.73666	-3.31051	8.53462	NA	NA	0.12306	7.8782e-09	0.0147648	1.62073e-11	0.000931265	1.40621e-17	NA	NA	0.622701	8.91221e-07	0.420962	5.83091e-09	0.108282	9.81457e-15	NA	NA
FCER1G	1.1337e-05	0.00140634	-4.38996	9.43e-11	2.51481e-08	-6.47582	Breast_Mammary_Tissue	1.13577e-07	6.90546e-05	-5.30354	8.4461e-13	3.42168e-10	-7.15371	Brain_Cerebellar_Hemisphere	4.56316e-12	3.39955e-09	6.91854	6.41403e-20	4.29514e-17	9.13712	NA	NA	NA	NA	NA	NA	1	1	1	0	3	-1.54206	-5.77104	-2.4381	6.73666	3.31051	-8.53462	NA	NA	0.12306	7.8782e-09	0.0147648	1.62073e-11	0.000931265	1.40621e-17	NA	NA	0.622701	8.91221e-07	0.420962	5.83091e-09	0.0995133	8.77785e-15	NA	NA
FCER1G	1.1337e-05	0.00140634	-4.38996	9.43e-11	2.51481e-08	-6.47582	Breast_Mammary_Tissue	1.13577e-07	6.90546e-05	-5.30354	8.4461e-13	3.42168e-10	-7.15371	Brain_Cortex	4.56316e-12	4.63354e-09	-6.91854	6.41403e-20	5.86002e-17	-9.13712	NA	NA	NA	NA	NA	NA	1	1	1	0	3	-1.54206	-5.77104	-2.4381	6.73666	-3.31051	8.53462	NA	NA	0.12306	7.8782e-09	0.0147648	1.62073e-11	0.000931265	1.40621e-17	NA	NA	0.622701	8.91221e-07	0.420962	5.83091e-09	0.104955	1.07798e-14	NA	NA
FCER1G	1.1337e-05	0.00140634	-4.38996	9.43e-11	2.51481e-08	-6.47582	Breast_Mammary_Tissue	1.13577e-07	6.90546e-05	-5.30354	8.4461e-13	3.42168e-10	-7.15371	Brain_Frontal_Cortex_BA9	4.56316e-12	4.53426e-09	-6.91854	6.41403e-20	5.07375e-17	-9.13712	NA	NA	NA	NA	NA	NA	1	1	1	0	3	-1.54206	-5.77104	-2.4381	6.73666	-3.31051	8.53462	NA	NA	0.12306	7.8782e-09	0.0147648	1.62073e-11	0.000931265	1.40621e-17	NA	NA	0.622701	8.91221e-07	0.420962	5.83091e-09	0.111053	9.48622e-15	NA	NA
FCER1G	1.1337e-05	0.00140634	-4.38996	9.43e-11	2.51481e-08	-6.47582	Breast_Mammary_Tissue	1.13577e-07	6.90546e-05	-5.30354	8.4461e-13	3.42168e-10	-7.15371	Brain_Hippocampus	4.56316e-12	6.19403e-09	-6.91854	6.41403e-20	1.19386e-16	-9.13712	NA	NA	NA	NA	NA	NA	1	1	1	0	3	-1.54206	-5.77104	-2.4381	6.73666	-3.31051	8.53462	NA	NA	0.12306	7.8782e-09	0.0147648	1.62073e-11	0.000931265	1.40621e-17	NA	NA	0.622701	8.91221e-07	0.420962	5.83091e-09	0.116349	1.57325e-14	NA	NA
FCER1G	1.1337e-05	0.00140634	-4.38996	9.43e-11	2.51481e-08	-6.47582	Breast_Mammary_Tissue	1.13577e-07	6.90546e-05	-5.30354	8.4461e-13	3.42168e-10	-7.15371	Brain_Hypothalamus	4.56316e-12	6.06122e-09	-6.91854	6.41403e-20	9.20758e-17	-9.13712	NA	NA	NA	NA	NA	NA	1	1	1	0	3	-1.54206	-5.77104	-2.4381	6.73666	-3.31051	8.53462	NA	NA	0.12306	7.8782e-09	0.0147648	1.62073e-11	0.000931265	1.40621e-17	NA	NA	0.622701	8.91221e-07	0.420962	5.83091e-09	0.115151	1.4473e-14	NA	NA
FCER1G	1.1337e-05	0.00140634	-4.38996	9.43e-11	2.51481e-08	-6.47582	Breast_Mammary_Tissue	1.13577e-07	6.90546e-05	-5.30354	8.4461e-13	3.42168e-10	-7.15371	Brain_Nucleus_accumbens_basal_ganglia	3.06783e-10	1.83254e-07	6.29531	2.30695e-18	2.12082e-15	8.74118	NA	NA	NA	NA	NA	NA	1	1	1	0	3	-1.54206	-5.77104	-2.4381	6.73666	2.88163	-8.25457	NA	NA	0.12306	7.8782e-09	0.0147648	1.62073e-11	0.0039562	1.52454e-16	NA	NA	0.622701	8.91221e-07	0.420962	5.83091e-09	0.221834	1.0024e-13	NA	NA
FCER1G	1.1337e-05	0.00140634	-4.38996	9.43e-11	2.51481e-08	-6.47582	Breast_Mammary_Tissue	1.13577e-07	6.90546e-05	-5.30354	8.4461e-13	3.42168e-10	-7.15371	Brain_Substantia_nigra	4.56316e-12	3.96721e-09	-6.91854	6.41403e-20	8.31025e-17	-9.13712	NA	NA	NA	NA	NA	NA	1	1	1	0	3	-1.54206	-5.77104	-2.4381	6.73666	-3.31051	8.53462	NA	NA	0.12306	7.8782e-09	0.0147648	1.62073e-11	0.000931265	1.40621e-17	NA	NA	0.622701	8.91221e-07	0.420962	5.83091e-09	0.12479	1.27747e-14	NA	NA
FCER1G	1.1337e-05	0.00140634	-4.38996	9.43e-11	2.51481e-08	-6.47582	Breast_Mammary_Tissue	1.13577e-07	6.90546e-05	-5.30354	8.4461e-13	3.42168e-10	-7.15371	Cells_EBV-transformed_lymphocytes	4.56316e-12	3.85103e-09	-6.91854	6.41403e-20	5.71983e-17	-9.13712	NA	NA	NA	NA	NA	NA	1	1	1	0	3	-1.54206	-5.77104	-2.4381	6.73666	-3.31051	8.53462	NA	NA	0.12306	7.8782e-09	0.0147648	1.62073e-11	0.000931265	1.40621e-17	NA	NA	0.622701	8.91221e-07	0.420962	5.83091e-09	0.0933705	9.51613e-15	NA	NA
FCER1G	1.1337e-05	0.00140634	-4.38996	9.43e-11	2.51481e-08	-6.47582	Breast_Mammary_Tissue	1.13577e-07	6.90546e-05	-5.30354	8.4461e-13	3.42168e-10	-7.15371	Colon_Transverse	4.56316e-12	4.05039e-09	-6.91854	6.41403e-20	5.0319e-17	-9.13712	NA	NA	NA	NA	NA	NA	1	1	1	0	3	-1.54206	-5.77104	-2.4381	6.73666	-3.31051	8.53462	NA	NA	0.12306	7.8782e-09	0.0147648	1.62073e-11	0.000931265	1.40621e-17	NA	NA	0.622701	8.91221e-07	0.420962	5.83091e-09	0.0994372	9.1325e-15	NA	NA
FCER1G	1.1337e-05	0.00140634	-4.38996	9.43e-11	2.51481e-08	-6.47582	Breast_Mammary_Tissue	1.13577e-07	6.90546e-05	-5.30354	8.4461e-13	3.42168e-10	-7.15371	Esophagus_Gastroesophageal_Junction	3.06783e-10	1.82359e-07	6.29531	2.30695e-18	1.52448e-15	8.74118	NA	NA	NA	NA	NA	NA	1	1	1	0	3	-1.54206	-5.77104	-2.4381	6.73666	2.88163	-8.25457	NA	NA	0.12306	7.8782e-09	0.0147648	1.62073e-11	0.0039562	1.52454e-16	NA	NA	0.622701	8.91221e-07	0.420962	5.83091e-09	0.212942	7.35441e-14	NA	NA
FCER1G	1.1337e-05	0.00140634	-4.38996	9.43e-11	2.51481e-08	-6.47582	Breast_Mammary_Tissue	1.13577e-07	6.90546e-05	-5.30354	8.4461e-13	3.42168e-10	-7.15371	Esophagus_Mucosa	4.56316e-12	3.98791e-09	-6.91854	6.41403e-20	4.14079e-17	-9.13712	NA	NA	NA	NA	NA	NA	1	1	1	0	3	-1.54206	-5.77104	-2.4381	6.73666	-3.31051	8.53462	NA	NA	0.12306	7.8782e-09	0.0147648	1.62073e-11	0.000931265	1.40621e-17	NA	NA	0.622701	8.91221e-07	0.420962	5.83091e-09	0.0908474	8.2328e-15	NA	NA
FCER1G	1.1337e-05	0.00140634	-4.38996	9.43e-11	2.51481e-08	-6.47582	Breast_Mammary_Tissue	1.13577e-07	6.90546e-05	-5.30354	8.4461e-13	3.42168e-10	-7.15371	Heart_Left_Ventricle	4.56316e-12	3.58778e-09	-6.91854	6.41403e-20	4.50783e-17	-9.13712	NA	NA	NA	NA	NA	NA	1	1	1	0	3	-1.54206	-5.77104	-2.4381	6.73666	-3.31051	8.53462	NA	NA	0.12306	7.8782e-09	0.0147648	1.62073e-11	0.000931265	1.40621e-17	NA	NA	0.622701	8.91221e-07	0.420962	5.83091e-09	0.103446	7.35512e-15	NA	NA
FCER1G	1.1337e-05	0.00140634	-4.38996	9.43e-11	2.51481e-08	-6.47582	Breast_Mammary_Tissue	1.13577e-07	6.90546e-05	-5.30354	8.4461e-13	3.42168e-10	-7.15371	Liver	4.56316e-12	6.0185e-09	-6.91854	6.41403e-20	6.23594e-17	-9.13712	NA	NA	NA	NA	NA	NA	1	1	1	0	3	-1.54206	-5.77104	-2.4381	6.73666	-3.31051	8.53462	NA	NA	0.12306	7.8782e-09	0.0147648	1.62073e-11	0.000931265	1.40621e-17	NA	NA	0.622701	8.91221e-07	0.420962	5.83091e-09	0.0997499	1.16417e-14	NA	NA
FCER1G	1.1337e-05	0.00140634	-4.38996	9.43e-11	2.51481e-08	-6.47582	Breast_Mammary_Tissue	1.13577e-07	6.90546e-05	-5.30354	8.4461e-13	3.42168e-10	-7.15371	Lung	4.56316e-12	4.16012e-09	-6.91854	6.41403e-20	4.76478e-17	-9.13712	NA	NA	NA	NA	NA	NA	1	1	1	0	3	-1.54206	-5.77104	-2.4381	6.73666	-3.31051	8.53462	NA	NA	0.12306	7.8782e-09	0.0147648	1.62073e-11	0.000931265	1.40621e-17	NA	NA	0.622701	8.91221e-07	0.420962	5.83091e-09	0.0939947	8.85461e-15	NA	NA
FCER1G	1.1337e-05	0.00140634	-4.38996	9.43e-11	2.51481e-08	-6.47582	Breast_Mammary_Tissue	1.13577e-07	6.90546e-05	-5.30354	8.4461e-13	3.42168e-10	-7.15371	Minor_Salivary_Gland	4.56316e-12	4.12259e-09	-6.91854	6.41403e-20	5.95658e-17	-9.13712	NA	NA	NA	NA	NA	NA	1	1	1	0	3	-1.54206	-5.77104	-2.4381	6.73666	-3.31051	8.53462	NA	NA	0.12306	7.8782e-09	0.0147648	1.62073e-11	0.000931265	1.40621e-17	NA	NA	0.622701	8.91221e-07	0.420962	5.83091e-09	0.0936332	1.05783e-14	NA	NA
FCER1G	1.1337e-05	0.00140634	-4.38996	9.43e-11	2.51481e-08	-6.47582	Breast_Mammary_Tissue	1.13577e-07	6.90546e-05	-5.30354	8.4461e-13	3.42168e-10	-7.15371	Nerve_Tibial	3.06783e-10	1.83991e-07	6.29531	2.30695e-18	1.56867e-15	8.74118	NA	NA	NA	NA	NA	NA	1	1	1	0	3	-1.54206	-5.77104	-2.4381	6.73666	2.88163	-8.25457	NA	NA	0.12306	7.8782e-09	0.0147648	1.62073e-11	0.0039562	1.52454e-16	NA	NA	0.622701	8.91221e-07	0.420962	5.83091e-09	0.217086	8.65246e-14	NA	NA
FCER1G	1.1337e-05	0.00140634	-4.38996	9.43e-11	2.51481e-08	-6.47582	Breast_Mammary_Tissue	1.13577e-07	6.90546e-05	-5.30354	8.4461e-13	3.42168e-10	-7.15371	Ovary	4.56316e-12	4.33956e-09	-6.91854	6.41403e-20	6.74141e-17	-9.13712	NA	NA	NA	NA	NA	NA	1	1	1	0	3	-1.54206	-5.77104	-2.4381	6.73666	-3.31051	8.53462	NA	NA	0.12306	7.8782e-09	0.0147648	1.62073e-11	0.000931265	1.40621e-17	NA	NA	0.622701	8.91221e-07	0.420962	5.83091e-09	0.10088	1.04004e-14	NA	NA
FCER1G	1.1337e-05	0.00140634	-4.38996	9.43e-11	2.51481e-08	-6.47582	Breast_Mammary_Tissue	1.13577e-07	6.90546e-05	-5.30354	8.4461e-13	3.42168e-10	-7.15371	Pancreas	4.56316e-12	4.76684e-09	-6.91854	6.41403e-20	6.12475e-17	-9.13712	NA	NA	NA	NA	NA	NA	1	1	1	0	3	-1.54206	-5.77104	-2.4381	6.73666	-3.31051	8.53462	NA	NA	0.12306	7.8782e-09	0.0147648	1.62073e-11	0.000931265	1.40621e-17	NA	NA	0.622701	8.91221e-07	0.420962	5.83091e-09	0.100904	9.38294e-15	NA	NA
FCER1G	1.1337e-05	0.00140634	-4.38996	9.43e-11	2.51481e-08	-6.47582	Breast_Mammary_Tissue	1.13577e-07	6.90546e-05	-5.30354	8.4461e-13	3.42168e-10	-7.15371	Pituitary	4.56316e-12	4.85261e-09	-6.91854	6.41403e-20	5.49455e-17	-9.13712	NA	NA	NA	NA	NA	NA	1	1	1	0	3	-1.54206	-5.77104	-2.4381	6.73666	-3.31051	8.53462	NA	NA	0.12306	7.8782e-09	0.0147648	1.62073e-11	0.000931265	1.40621e-17	NA	NA	0.622701	8.91221e-07	0.420962	5.83091e-09	0.109618	9.41458e-15	NA	NA
FCER1G	1.1337e-05	0.00140634	-4.38996	9.43e-11	2.51481e-08	-6.47582	Breast_Mammary_Tissue	1.13577e-07	6.90546e-05	-5.30354	8.4461e-13	3.42168e-10	-7.15371	Prostate	3.06783e-10	2.08813e-07	6.29531	2.30695e-18	1.66165e-15	8.74118	NA	NA	NA	NA	NA	NA	1	1	1	0	3	-1.54206	-5.77104	-2.4381	6.73666	2.88163	-8.25457	NA	NA	0.12306	7.8782e-09	0.0147648	1.62073e-11	0.0039562	1.52454e-16	NA	NA	0.622701	8.91221e-07	0.420962	5.83091e-09	0.215751	8.90657e-14	NA	NA
FCER1G	1.1337e-05	0.00140634	-4.38996	9.43e-11	2.51481e-08	-6.47582	Breast_Mammary_Tissue	1.13577e-07	6.90546e-05	-5.30354	8.4461e-13	3.42168e-10	-7.15371	Skin_Sun_Exposed_Lower_leg	3.06783e-10	2.10734e-07	6.29531	2.30695e-18	1.59872e-15	8.74118	NA	NA	NA	NA	NA	NA	1	1	1	0	3	-1.54206	-5.77104	-2.4381	6.73666	2.88163	-8.25457	NA	NA	0.12306	7.8782e-09	0.0147648	1.62073e-11	0.0039562	1.52454e-16	NA	NA	0.622701	8.91221e-07	0.420962	5.83091e-09	0.195518	8.29643e-14	NA	NA
FCER1G	1.1337e-05	0.00140634	-4.38996	9.43e-11	2.51481e-08	-6.47582	Breast_Mammary_Tissue	1.13577e-07	6.90546e-05	-5.30354	8.4461e-13	3.42168e-10	-7.15371	Spleen	3.06783e-10	2.13136e-07	6.29531	2.30695e-18	1.85851e-15	8.74118	NA	NA	NA	NA	NA	NA	1	1	1	0	3	-1.54206	-5.77104	-2.4381	6.73666	2.88163	-8.25457	NA	NA	0.12306	7.8782e-09	0.0147648	1.62073e-11	0.0039562	1.52454e-16	NA	NA	0.622701	8.91221e-07	0.420962	5.83091e-09	0.206704	8.99132e-14	NA	NA
FCER1G	1.1337e-05	0.00140634	-4.38996	9.43e-11	2.51481e-08	-6.47582	Breast_Mammary_Tissue	1.13577e-07	6.90546e-05	-5.30354	8.4461e-13	3.42168e-10	-7.15371	Testis	3.06783e-10	2.85533e-07	6.29531	2.30695e-18	2.09505e-15	8.74118	NA	NA	NA	NA	NA	NA	1	1	1	0	3	-1.54206	-5.77104	-2.4381	6.73666	2.88163	-8.25457	NA	NA	0.12306	7.8782e-09	0.0147648	1.62073e-11	0.0039562	1.52454e-16	NA	NA	0.622701	8.91221e-07	0.420962	5.83091e-09	0.248862	1.09444e-13	NA	NA
FCER1G	1.1337e-05	0.00140634	-4.38996	9.43e-11	2.51481e-08	-6.47582	Breast_Mammary_Tissue	1.13577e-07	6.90546e-05	-5.30354	8.4461e-13	3.42168e-10	-7.15371	Thyroid	4.56316e-12	4.63362e-09	-6.91854	6.41403e-20	4.52314e-17	-9.13712	NA	NA	NA	NA	NA	NA	1	1	1	0	3	-1.54206	-5.77104	-2.4381	6.73666	-3.31051	8.53462	NA	NA	0.12306	7.8782e-09	0.0147648	1.62073e-11	0.000931265	1.40621e-17	NA	NA	0.622701	8.91221e-07	0.420962	5.83091e-09	0.0949605	8.60959e-15	NA	NA
FCER1G	1.1337e-05	0.00140634	-4.38996	9.43e-11	2.51481e-08	-6.47582	Breast_Mammary_Tissue	1.13577e-07	6.90546e-05	-5.30354	8.4461e-13	3.42168e-10	-7.15371	Uterus	4.56316e-12	4.14463e-09	-6.91854	6.41403e-20	6.19749e-17	-9.13712	NA	NA	NA	NA	NA	NA	1	1	1	0	3	-1.54206	-5.77104	-2.4381	6.73666	-3.31051	8.53462	NA	NA	0.12306	7.8782e-09	0.0147648	1.62073e-11	0.000931265	1.40621e-17	NA	NA	0.622701	8.91221e-07	0.420962	5.83091e-09	0.104488	9.94976e-15	NA	NA
FCER1G	1.1337e-05	0.00140634	-4.38996	9.43e-11	2.51481e-08	-6.47582	Breast_Mammary_Tissue	1.13577e-07	6.90546e-05	-5.30354	8.4461e-13	3.42168e-10	-7.15371	Whole_Blood	3.06783e-10	2.17486e-07	6.29531	2.30695e-18	1.47212e-15	8.74118	NA	NA	NA	NA	NA	NA	1	1	1	0	3	-1.54206	-5.77104	-2.4381	6.73666	2.88163	-8.25457	NA	NA	0.12306	7.8782e-09	0.0147648	1.62073e-11	0.0039562	1.52454e-16	NA	NA	0.622701	8.91221e-07	0.420962	5.83091e-09	0.216165	8.89637e-14	NA	NA
FCER1G	1.1337e-05	0.00140634	-4.38996	9.43e-11	2.51481e-08	-6.47582	Breast_Mammary_Tissue	1.13577e-07	6.90546e-05	-5.30354	8.4461e-13	3.42168e-10	-7.15371	smultixcan	4.56316e-12	4.57124e-09	-5.66063	6.41403e-20	4.77725e-17	-7.47582	NA	NA	NA	NA	NA	NA	1	1	1	0	3	-1.54206	-5.77104	-2.4381	6.73666	-2.7086	6.98287	NA	NA	0.12306	7.8782e-09	0.0147648	1.62073e-11	0.000931265	1.40621e-17	NA	NA	0.622701	8.91221e-07	0.420962	5.83091e-09	0.0979126	8.94622e-15	NA	NA
FCER1G	1.1337e-05	0.00140634	-4.38996	9.43e-11	2.51481e-08	-6.47582	Cells_EBV-transformed_lymphocytes	5.45516e-12	7.82582e-09	-6.8932	7.44963e-20	5.85729e-17	-9.12091	Adipose_Subcutaneous	4.56316e-12	3.83492e-09	-6.91854	6.41403e-20	4.64004e-17	-9.13712	NA	NA	NA	NA	NA	NA	1	1	1	0	3	-1.54206	-5.77104	-3.28669	8.52585	-3.31051	8.53462	NA	NA	0.12306	7.8782e-09	0.00101371	1.51693e-17	0.000931265	1.40621e-17	NA	NA	0.622701	8.91221e-07	0.130611	1.05548e-14	0.098015	9.08678e-15	NA	NA
FCER1G	1.1337e-05	0.00140634	-4.38996	9.43e-11	2.51481e-08	-6.47582	Cells_EBV-transformed_lymphocytes	5.45516e-12	7.82582e-09	-6.8932	7.44963e-20	5.85729e-17	-9.12091	Adipose_Visceral_Omentum	4.56316e-12	3.79955e-09	-6.91854	6.41403e-20	4.35035e-17	-9.13712	NA	NA	NA	NA	NA	NA	1	1	1	0	3	-1.54206	-5.77104	-3.28669	8.52585	-3.31051	8.53462	NA	NA	0.12306	7.8782e-09	0.00101371	1.51693e-17	0.000931265	1.40621e-17	NA	NA	0.622701	8.91221e-07	0.130611	1.05548e-14	0.100069	8.15849e-15	NA	NA
FCER1G	1.1337e-05	0.00140634	-4.38996	9.43e-11	2.51481e-08	-6.47582	Cells_EBV-transformed_lymphocytes	5.45516e-12	7.82582e-09	-6.8932	7.44963e-20	5.85729e-17	-9.12091	Adrenal_Gland	3.06783e-10	2.40676e-07	6.29531	2.30695e-18	2.10938e-15	8.74118	NA	NA	NA	NA	NA	NA	1	1	1	0	3	-1.54206	-5.77104	-3.28669	8.52585	2.88163	-8.25457	NA	NA	0.12306	7.8782e-09	0.00101371	1.51693e-17	0.0039562	1.52454e-16	NA	NA	0.622701	8.91221e-07	0.130611	1.05548e-14	0.21764	7.95725e-14	NA	NA
FCER1G	1.1337e-05	0.00140634	-4.38996	9.43e-11	2.51481e-08	-6.47582	Cells_EBV-transformed_lymphocytes	5.45516e-12	7.82582e-09	-6.8932	7.44963e-20	5.85729e-17	-9.12091	Artery_Aorta	4.56316e-12	3.87133e-09	-6.91854	6.41403e-20	4.80392e-17	-9.13712	NA	NA	NA	NA	NA	NA	1	1	1	0	3	-1.54206	-5.77104	-3.28669	8.52585	-3.31051	8.53462	NA	NA	0.12306	7.8782e-09	0.00101371	1.51693e-17	0.000931265	1.40621e-17	NA	NA	0.622701	8.91221e-07	0.130611	1.05548e-14	0.111254	8.99385e-15	NA	NA
FCER1G	1.1337e-05	0.00140634	-4.38996	9.43e-11	2.51481e-08	-6.47582	Cells_EBV-transformed_lymphocytes	5.45516e-12	7.82582e-09	-6.8932	7.44963e-20	5.85729e-17	-9.12091	Artery_Coronary	4.56316e-12	4.07101e-09	-6.91854	6.41403e-20	5.05987e-17	-9.13712	NA	NA	NA	NA	NA	NA	1	1	1	0	3	-1.54206	-5.77104	-3.28669	8.52585	-3.31051	8.53462	NA	NA	0.12306	7.8782e-09	0.00101371	1.51693e-17	0.000931265	1.40621e-17	NA	NA	0.622701	8.91221e-07	0.130611	1.05548e-14	0.102179	9.92129e-15	NA	NA
FCER1G	1.1337e-05	0.00140634	-4.38996	9.43e-11	2.51481e-08	-6.47582	Cells_EBV-transformed_lymphocytes	5.45516e-12	7.82582e-09	-6.8932	7.44963e-20	5.85729e-17	-9.12091	Brain_Caudate_basal_ganglia	4.56316e-12	4.75957e-09	-6.91854	6.41403e-20	5.31242e-17	-9.13712	NA	NA	NA	NA	NA	NA	1	1	1	0	3	-1.54206	-5.77104	-3.28669	8.52585	-3.31051	8.53462	NA	NA	0.12306	7.8782e-09	0.00101371	1.51693e-17	0.000931265	1.40621e-17	NA	NA	0.622701	8.91221e-07	0.130611	1.05548e-14	0.108282	9.81457e-15	NA	NA
FCER1G	1.1337e-05	0.00140634	-4.38996	9.43e-11	2.51481e-08	-6.47582	Cells_EBV-transformed_lymphocytes	5.45516e-12	7.82582e-09	-6.8932	7.44963e-20	5.85729e-17	-9.12091	Brain_Cerebellar_Hemisphere	4.56316e-12	3.39955e-09	6.91854	6.41403e-20	4.29514e-17	9.13712	NA	NA	NA	NA	NA	NA	1	1	1	0	3	-1.54206	-5.77104	-3.28669	8.52585	3.31051	-8.53462	NA	NA	0.12306	7.8782e-09	0.00101371	1.51693e-17	0.000931265	1.40621e-17	NA	NA	0.622701	8.91221e-07	0.130611	1.05548e-14	0.0995133	8.77785e-15	NA	NA
FCER1G	1.1337e-05	0.00140634	-4.38996	9.43e-11	2.51481e-08	-6.47582	Cells_EBV-transformed_lymphocytes	5.45516e-12	7.82582e-09	-6.8932	7.44963e-20	5.85729e-17	-9.12091	Brain_Cortex	4.56316e-12	4.63354e-09	-6.91854	6.41403e-20	5.86002e-17	-9.13712	NA	NA	NA	NA	NA	NA	1	1	1	0	3	-1.54206	-5.77104	-3.28669	8.52585	-3.31051	8.53462	NA	NA	0.12306	7.8782e-09	0.00101371	1.51693e-17	0.000931265	1.40621e-17	NA	NA	0.622701	8.91221e-07	0.130611	1.05548e-14	0.104955	1.07798e-14	NA	NA
FCER1G	1.1337e-05	0.00140634	-4.38996	9.43e-11	2.51481e-08	-6.47582	Cells_EBV-transformed_lymphocytes	5.45516e-12	7.82582e-09	-6.8932	7.44963e-20	5.85729e-17	-9.12091	Brain_Frontal_Cortex_BA9	4.56316e-12	4.53426e-09	-6.91854	6.41403e-20	5.07375e-17	-9.13712	NA	NA	NA	NA	NA	NA	1	1	1	0	3	-1.54206	-5.77104	-3.28669	8.52585	-3.31051	8.53462	NA	NA	0.12306	7.8782e-09	0.00101371	1.51693e-17	0.000931265	1.40621e-17	NA	NA	0.622701	8.91221e-07	0.130611	1.05548e-14	0.111053	9.48622e-15	NA	NA
FCER1G	1.1337e-05	0.00140634	-4.38996	9.43e-11	2.51481e-08	-6.47582	Cells_EBV-transformed_lymphocytes	5.45516e-12	7.82582e-09	-6.8932	7.44963e-20	5.85729e-17	-9.12091	Brain_Hippocampus	4.56316e-12	6.19403e-09	-6.91854	6.41403e-20	1.19386e-16	-9.13712	NA	NA	NA	NA	NA	NA	1	1	1	0	3	-1.54206	-5.77104	-3.28669	8.52585	-3.31051	8.53462	NA	NA	0.12306	7.8782e-09	0.00101371	1.51693e-17	0.000931265	1.40621e-17	NA	NA	0.622701	8.91221e-07	0.130611	1.05548e-14	0.116349	1.57325e-14	NA	NA
FCER1G	1.1337e-05	0.00140634	-4.38996	9.43e-11	2.51481e-08	-6.47582	Cells_EBV-transformed_lymphocytes	5.45516e-12	7.82582e-09	-6.8932	7.44963e-20	5.85729e-17	-9.12091	Brain_Hypothalamus	4.56316e-12	6.06122e-09	-6.91854	6.41403e-20	9.20758e-17	-9.13712	NA	NA	NA	NA	NA	NA	1	1	1	0	3	-1.54206	-5.77104	-3.28669	8.52585	-3.31051	8.53462	NA	NA	0.12306	7.8782e-09	0.00101371	1.51693e-17	0.000931265	1.40621e-17	NA	NA	0.622701	8.91221e-07	0.130611	1.05548e-14	0.115151	1.4473e-14	NA	NA
FCER1G	1.1337e-05	0.00140634	-4.38996	9.43e-11	2.51481e-08	-6.47582	Cells_EBV-transformed_lymphocytes	5.45516e-12	7.82582e-09	-6.8932	7.44963e-20	5.85729e-17	-9.12091	Brain_Nucleus_accumbens_basal_ganglia	3.06783e-10	1.83254e-07	6.29531	2.30695e-18	2.12082e-15	8.74118	NA	NA	NA	NA	NA	NA	1	1	1	0	3	-1.54206	-5.77104	-3.28669	8.52585	2.88163	-8.25457	NA	NA	0.12306	7.8782e-09	0.00101371	1.51693e-17	0.0039562	1.52454e-16	NA	NA	0.622701	8.91221e-07	0.130611	1.05548e-14	0.221834	1.0024e-13	NA	NA
FCER1G	1.1337e-05	0.00140634	-4.38996	9.43e-11	2.51481e-08	-6.47582	Cells_EBV-transformed_lymphocytes	5.45516e-12	7.82582e-09	-6.8932	7.44963e-20	5.85729e-17	-9.12091	Brain_Substantia_nigra	4.56316e-12	3.96721e-09	-6.91854	6.41403e-20	8.31025e-17	-9.13712	NA	NA	NA	NA	NA	NA	1	1	1	0	3	-1.54206	-5.77104	-3.28669	8.52585	-3.31051	8.53462	NA	NA	0.12306	7.8782e-09	0.00101371	1.51693e-17	0.000931265	1.40621e-17	NA	NA	0.622701	8.91221e-07	0.130611	1.05548e-14	0.12479	1.27747e-14	NA	NA
FCER1G	1.1337e-05	0.00140634	-4.38996	9.43e-11	2.51481e-08	-6.47582	Cells_EBV-transformed_lymphocytes	5.45516e-12	7.82582e-09	-6.8932	7.44963e-20	5.85729e-17	-9.12091	Cells_EBV-transformed_lymphocytes	4.56316e-12	3.85103e-09	-6.91854	6.41403e-20	5.71983e-17	-9.13712	NA	NA	NA	NA	NA	NA	1	1	1	0	3	-1.54206	-5.77104	-3.28669	8.52585	-3.31051	8.53462	NA	NA	0.12306	7.8782e-09	0.00101371	1.51693e-17	0.000931265	1.40621e-17	NA	NA	0.622701	8.91221e-07	0.130611	1.05548e-14	0.0933705	9.51613e-15	NA	NA
FCER1G	1.1337e-05	0.00140634	-4.38996	9.43e-11	2.51481e-08	-6.47582	Cells_EBV-transformed_lymphocytes	5.45516e-12	7.82582e-09	-6.8932	7.44963e-20	5.85729e-17	-9.12091	Colon_Transverse	4.56316e-12	4.05039e-09	-6.91854	6.41403e-20	5.0319e-17	-9.13712	NA	NA	NA	NA	NA	NA	1	1	1	0	3	-1.54206	-5.77104	-3.28669	8.52585	-3.31051	8.53462	NA	NA	0.12306	7.8782e-09	0.00101371	1.51693e-17	0.000931265	1.40621e-17	NA	NA	0.622701	8.91221e-07	0.130611	1.05548e-14	0.0994372	9.1325e-15	NA	NA
FCER1G	1.1337e-05	0.00140634	-4.38996	9.43e-11	2.51481e-08	-6.47582	Cells_EBV-transformed_lymphocytes	5.45516e-12	7.82582e-09	-6.8932	7.44963e-20	5.85729e-17	-9.12091	Esophagus_Gastroesophageal_Junction	3.06783e-10	1.82359e-07	6.29531	2.30695e-18	1.52448e-15	8.74118	NA	NA	NA	NA	NA	NA	1	1	1	0	3	-1.54206	-5.77104	-3.28669	8.52585	2.88163	-8.25457	NA	NA	0.12306	7.8782e-09	0.00101371	1.51693e-17	0.0039562	1.52454e-16	NA	NA	0.622701	8.91221e-07	0.130611	1.05548e-14	0.212942	7.35441e-14	NA	NA
FCER1G	1.1337e-05	0.00140634	-4.38996	9.43e-11	2.51481e-08	-6.47582	Cells_EBV-transformed_lymphocytes	5.45516e-12	7.82582e-09	-6.8932	7.44963e-20	5.85729e-17	-9.12091	Esophagus_Mucosa	4.56316e-12	3.98791e-09	-6.91854	6.41403e-20	4.14079e-17	-9.13712	NA	NA	NA	NA	NA	NA	1	1	1	0	3	-1.54206	-5.77104	-3.28669	8.52585	-3.31051	8.53462	NA	NA	0.12306	7.8782e-09	0.00101371	1.51693e-17	0.000931265	1.40621e-17	NA	NA	0.622701	8.91221e-07	0.130611	1.05548e-14	0.0908474	8.2328e-15	NA	NA
FCER1G	1.1337e-05	0.00140634	-4.38996	9.43e-11	2.51481e-08	-6.47582	Cells_EBV-transformed_lymphocytes	5.45516e-12	7.82582e-09	-6.8932	7.44963e-20	5.85729e-17	-9.12091	Heart_Left_Ventricle	4.56316e-12	3.58778e-09	-6.91854	6.41403e-20	4.50783e-17	-9.13712	NA	NA	NA	NA	NA	NA	1	1	1	0	3	-1.54206	-5.77104	-3.28669	8.52585	-3.31051	8.53462	NA	NA	0.12306	7.8782e-09	0.00101371	1.51693e-17	0.000931265	1.40621e-17	NA	NA	0.622701	8.91221e-07	0.130611	1.05548e-14	0.103446	7.35512e-15	NA	NA
FCER1G	1.1337e-05	0.00140634	-4.38996	9.43e-11	2.51481e-08	-6.47582	Cells_EBV-transformed_lymphocytes	5.45516e-12	7.82582e-09	-6.8932	7.44963e-20	5.85729e-17	-9.12091	Liver	4.56316e-12	6.0185e-09	-6.91854	6.41403e-20	6.23594e-17	-9.13712	NA	NA	NA	NA	NA	NA	1	1	1	0	3	-1.54206	-5.77104	-3.28669	8.52585	-3.31051	8.53462	NA	NA	0.12306	7.8782e-09	0.00101371	1.51693e-17	0.000931265	1.40621e-17	NA	NA	0.622701	8.91221e-07	0.130611	1.05548e-14	0.0997499	1.16417e-14	NA	NA
FCER1G	1.1337e-05	0.00140634	-4.38996	9.43e-11	2.51481e-08	-6.47582	Cells_EBV-transformed_lymphocytes	5.45516e-12	7.82582e-09	-6.8932	7.44963e-20	5.85729e-17	-9.12091	Lung	4.56316e-12	4.16012e-09	-6.91854	6.41403e-20	4.76478e-17	-9.13712	NA	NA	NA	NA	NA	NA	1	1	1	0	3	-1.54206	-5.77104	-3.28669	8.52585	-3.31051	8.53462	NA	NA	0.12306	7.8782e-09	0.00101371	1.51693e-17	0.000931265	1.40621e-17	NA	NA	0.622701	8.91221e-07	0.130611	1.05548e-14	0.0939947	8.85461e-15	NA	NA
FCER1G	1.1337e-05	0.00140634	-4.38996	9.43e-11	2.51481e-08	-6.47582	Cells_EBV-transformed_lymphocytes	5.45516e-12	7.82582e-09	-6.8932	7.44963e-20	5.85729e-17	-9.12091	Minor_Salivary_Gland	4.56316e-12	4.12259e-09	-6.91854	6.41403e-20	5.95658e-17	-9.13712	NA	NA	NA	NA	NA	NA	1	1	1	0	3	-1.54206	-5.77104	-3.28669	8.52585	-3.31051	8.53462	NA	NA	0.12306	7.8782e-09	0.00101371	1.51693e-17	0.000931265	1.40621e-17	NA	NA	0.622701	8.91221e-07	0.130611	1.05548e-14	0.0936332	1.05783e-14	NA	NA
FCER1G	1.1337e-05	0.00140634	-4.38996	9.43e-11	2.51481e-08	-6.47582	Cells_EBV-transformed_lymphocytes	5.45516e-12	7.82582e-09	-6.8932	7.44963e-20	5.85729e-17	-9.12091	Nerve_Tibial	3.06783e-10	1.83991e-07	6.29531	2.30695e-18	1.56867e-15	8.74118	NA	NA	NA	NA	NA	NA	1	1	1	0	3	-1.54206	-5.77104	-3.28669	8.52585	2.88163	-8.25457	NA	NA	0.12306	7.8782e-09	0.00101371	1.51693e-17	0.0039562	1.52454e-16	NA	NA	0.622701	8.91221e-07	0.130611	1.05548e-14	0.217086	8.65246e-14	NA	NA
FCER1G	1.1337e-05	0.00140634	-4.38996	9.43e-11	2.51481e-08	-6.47582	Cells_EBV-transformed_lymphocytes	5.45516e-12	7.82582e-09	-6.8932	7.44963e-20	5.85729e-17	-9.12091	Ovary	4.56316e-12	4.33956e-09	-6.91854	6.41403e-20	6.74141e-17	-9.13712	NA	NA	NA	NA	NA	NA	1	1	1	0	3	-1.54206	-5.77104	-3.28669	8.52585	-3.31051	8.53462	NA	NA	0.12306	7.8782e-09	0.00101371	1.51693e-17	0.000931265	1.40621e-17	NA	NA	0.622701	8.91221e-07	0.130611	1.05548e-14	0.10088	1.04004e-14	NA	NA
FCER1G	1.1337e-05	0.00140634	-4.38996	9.43e-11	2.51481e-08	-6.47582	Cells_EBV-transformed_lymphocytes	5.45516e-12	7.82582e-09	-6.8932	7.44963e-20	5.85729e-17	-9.12091	Pancreas	4.56316e-12	4.76684e-09	-6.91854	6.41403e-20	6.12475e-17	-9.13712	NA	NA	NA	NA	NA	NA	1	1	1	0	3	-1.54206	-5.77104	-3.28669	8.52585	-3.31051	8.53462	NA	NA	0.12306	7.8782e-09	0.00101371	1.51693e-17	0.000931265	1.40621e-17	NA	NA	0.622701	8.91221e-07	0.130611	1.05548e-14	0.100904	9.38294e-15	NA	NA
FCER1G	1.1337e-05	0.00140634	-4.38996	9.43e-11	2.51481e-08	-6.47582	Cells_EBV-transformed_lymphocytes	5.45516e-12	7.82582e-09	-6.8932	7.44963e-20	5.85729e-17	-9.12091	Pituitary	4.56316e-12	4.85261e-09	-6.91854	6.41403e-20	5.49455e-17	-9.13712	NA	NA	NA	NA	NA	NA	1	1	1	0	3	-1.54206	-5.77104	-3.28669	8.52585	-3.31051	8.53462	NA	NA	0.12306	7.8782e-09	0.00101371	1.51693e-17	0.000931265	1.40621e-17	NA	NA	0.622701	8.91221e-07	0.130611	1.05548e-14	0.109618	9.41458e-15	NA	NA
FCER1G	1.1337e-05	0.00140634	-4.38996	9.43e-11	2.51481e-08	-6.47582	Cells_EBV-transformed_lymphocytes	5.45516e-12	7.82582e-09	-6.8932	7.44963e-20	5.85729e-17	-9.12091	Prostate	3.06783e-10	2.08813e-07	6.29531	2.30695e-18	1.66165e-15	8.74118	NA	NA	NA	NA	NA	NA	1	1	1	0	3	-1.54206	-5.77104	-3.28669	8.52585	2.88163	-8.25457	NA	NA	0.12306	7.8782e-09	0.00101371	1.51693e-17	0.0039562	1.52454e-16	NA	NA	0.622701	8.91221e-07	0.130611	1.05548e-14	0.215751	8.90657e-14	NA	NA
FCER1G	1.1337e-05	0.00140634	-4.38996	9.43e-11	2.51481e-08	-6.47582	Cells_EBV-transformed_lymphocytes	5.45516e-12	7.82582e-09	-6.8932	7.44963e-20	5.85729e-17	-9.12091	Skin_Sun_Exposed_Lower_leg	3.06783e-10	2.10734e-07	6.29531	2.30695e-18	1.59872e-15	8.74118	NA	NA	NA	NA	NA	NA	1	1	1	0	3	-1.54206	-5.77104	-3.28669	8.52585	2.88163	-8.25457	NA	NA	0.12306	7.8782e-09	0.00101371	1.51693e-17	0.0039562	1.52454e-16	NA	NA	0.622701	8.91221e-07	0.130611	1.05548e-14	0.195518	8.29643e-14	NA	NA
FCER1G	1.1337e-05	0.00140634	-4.38996	9.43e-11	2.51481e-08	-6.47582	Cells_EBV-transformed_lymphocytes	5.45516e-12	7.82582e-09	-6.8932	7.44963e-20	5.85729e-17	-9.12091	Spleen	3.06783e-10	2.13136e-07	6.29531	2.30695e-18	1.85851e-15	8.74118	NA	NA	NA	NA	NA	NA	1	1	1	0	3	-1.54206	-5.77104	-3.28669	8.52585	2.88163	-8.25457	NA	NA	0.12306	7.8782e-09	0.00101371	1.51693e-17	0.0039562	1.52454e-16	NA	NA	0.622701	8.91221e-07	0.130611	1.05548e-14	0.206704	8.99132e-14	NA	NA
FCER1G	1.1337e-05	0.00140634	-4.38996	9.43e-11	2.51481e-08	-6.47582	Cells_EBV-transformed_lymphocytes	5.45516e-12	7.82582e-09	-6.8932	7.44963e-20	5.85729e-17	-9.12091	Testis	3.06783e-10	2.85533e-07	6.29531	2.30695e-18	2.09505e-15	8.74118	NA	NA	NA	NA	NA	NA	1	1	1	0	3	-1.54206	-5.77104	-3.28669	8.52585	2.88163	-8.25457	NA	NA	0.12306	7.8782e-09	0.00101371	1.51693e-17	0.0039562	1.52454e-16	NA	NA	0.622701	8.91221e-07	0.130611	1.05548e-14	0.248862	1.09444e-13	NA	NA
FCER1G	1.1337e-05	0.00140634	-4.38996	9.43e-11	2.51481e-08	-6.47582	Cells_EBV-transformed_lymphocytes	5.45516e-12	7.82582e-09	-6.8932	7.44963e-20	5.85729e-17	-9.12091	Thyroid	4.56316e-12	4.63362e-09	-6.91854	6.41403e-20	4.52314e-17	-9.13712	NA	NA	NA	NA	NA	NA	1	1	1	0	3	-1.54206	-5.77104	-3.28669	8.52585	-3.31051	8.53462	NA	NA	0.12306	7.8782e-09	0.00101371	1.51693e-17	0.000931265	1.40621e-17	NA	NA	0.622701	8.91221e-07	0.130611	1.05548e-14	0.0949605	8.60959e-15	NA	NA
FCER1G	1.1337e-05	0.00140634	-4.38996	9.43e-11	2.51481e-08	-6.47582	Cells_EBV-transformed_lymphocytes	5.45516e-12	7.82582e-09	-6.8932	7.44963e-20	5.85729e-17	-9.12091	Uterus	4.56316e-12	4.14463e-09	-6.91854	6.41403e-20	6.19749e-17	-9.13712	NA	NA	NA	NA	NA	NA	1	1	1	0	3	-1.54206	-5.77104	-3.28669	8.52585	-3.31051	8.53462	NA	NA	0.12306	7.8782e-09	0.00101371	1.51693e-17	0.000931265	1.40621e-17	NA	NA	0.622701	8.91221e-07	0.130611	1.05548e-14	0.104488	9.94976e-15	NA	NA
FCER1G	1.1337e-05	0.00140634	-4.38996	9.43e-11	2.51481e-08	-6.47582	Cells_EBV-transformed_lymphocytes	5.45516e-12	7.82582e-09	-6.8932	7.44963e-20	5.85729e-17	-9.12091	Whole_Blood	3.06783e-10	2.17486e-07	6.29531	2.30695e-18	1.47212e-15	8.74118	NA	NA	NA	NA	NA	NA	1	1	1	0	3	-1.54206	-5.77104	-3.28669	8.52585	2.88163	-8.25457	NA	NA	0.12306	7.8782e-09	0.00101371	1.51693e-17	0.0039562	1.52454e-16	NA	NA	0.622701	8.91221e-07	0.130611	1.05548e-14	0.216165	8.89637e-14	NA	NA
FCER1G	1.1337e-05	0.00140634	-4.38996	9.43e-11	2.51481e-08	-6.47582	Cells_EBV-transformed_lymphocytes	5.45516e-12	7.82582e-09	-6.8932	7.44963e-20	5.85729e-17	-9.12091	smultixcan	4.56316e-12	4.57124e-09	-5.66063	6.41403e-20	4.77725e-17	-7.47582	NA	NA	NA	NA	NA	NA	1	1	1	0	3	-1.54206	-5.77104	-3.28669	8.52585	-2.7086	6.98287	NA	NA	0.12306	7.8782e-09	0.00101371	1.51693e-17	0.000931265	1.40621e-17	NA	NA	0.622701	8.91221e-07	0.130611	1.05548e-14	0.0979126	8.94622e-15	NA	NA
FCER1G	1.1337e-05	0.00140634	-4.38996	9.43e-11	2.51481e-08	-6.47582	Colon_Sigmoid	4.56316e-12	9.14001e-09	-6.91854	6.41403e-20	5.78778e-17	-9.13712	Adipose_Subcutaneous	4.56316e-12	3.83492e-09	-6.91854	6.41403e-20	4.64004e-17	-9.13712	NA	NA	NA	NA	NA	NA	1	1	1	0	3	-1.54206	-5.77104	-3.31051	8.53462	-3.31051	8.53462	NA	NA	0.12306	7.8782e-09	0.000931265	1.40621e-17	0.000931265	1.40621e-17	NA	NA	0.622701	8.91221e-07	0.107015	1.24862e-14	0.098015	9.08678e-15	NA	NA
FCER1G	1.1337e-05	0.00140634	-4.38996	9.43e-11	2.51481e-08	-6.47582	Colon_Sigmoid	4.56316e-12	9.14001e-09	-6.91854	6.41403e-20	5.78778e-17	-9.13712	Adipose_Visceral_Omentum	4.56316e-12	3.79955e-09	-6.91854	6.41403e-20	4.35035e-17	-9.13712	NA	NA	NA	NA	NA	NA	1	1	1	0	3	-1.54206	-5.77104	-3.31051	8.53462	-3.31051	8.53462	NA	NA	0.12306	7.8782e-09	0.000931265	1.40621e-17	0.000931265	1.40621e-17	NA	NA	0.622701	8.91221e-07	0.107015	1.24862e-14	0.100069	8.15849e-15	NA	NA
FCER1G	1.1337e-05	0.00140634	-4.38996	9.43e-11	2.51481e-08	-6.47582	Colon_Sigmoid	4.56316e-12	9.14001e-09	-6.91854	6.41403e-20	5.78778e-17	-9.13712	Adrenal_Gland	3.06783e-10	2.40676e-07	6.29531	2.30695e-18	2.10938e-15	8.74118	NA	NA	NA	NA	NA	NA	1	1	1	0	3	-1.54206	-5.77104	-3.31051	8.53462	2.88163	-8.25457	NA	NA	0.12306	7.8782e-09	0.000931265	1.40621e-17	0.0039562	1.52454e-16	NA	NA	0.622701	8.91221e-07	0.107015	1.24862e-14	0.21764	7.95725e-14	NA	NA
FCER1G	1.1337e-05	0.00140634	-4.38996	9.43e-11	2.51481e-08	-6.47582	Colon_Sigmoid	4.56316e-12	9.14001e-09	-6.91854	6.41403e-20	5.78778e-17	-9.13712	Artery_Aorta	4.56316e-12	3.87133e-09	-6.91854	6.41403e-20	4.80392e-17	-9.13712	NA	NA	NA	NA	NA	NA	1	1	1	0	3	-1.54206	-5.77104	-3.31051	8.53462	-3.31051	8.53462	NA	NA	0.12306	7.8782e-09	0.000931265	1.40621e-17	0.000931265	1.40621e-17	NA	NA	0.622701	8.91221e-07	0.107015	1.24862e-14	0.111254	8.99385e-15	NA	NA
FCER1G	1.1337e-05	0.00140634	-4.38996	9.43e-11	2.51481e-08	-6.47582	Colon_Sigmoid	4.56316e-12	9.14001e-09	-6.91854	6.41403e-20	5.78778e-17	-9.13712	Artery_Coronary	4.56316e-12	4.07101e-09	-6.91854	6.41403e-20	5.05987e-17	-9.13712	NA	NA	NA	NA	NA	NA	1	1	1	0	3	-1.54206	-5.77104	-3.31051	8.53462	-3.31051	8.53462	NA	NA	0.12306	7.8782e-09	0.000931265	1.40621e-17	0.000931265	1.40621e-17	NA	NA	0.622701	8.91221e-07	0.107015	1.24862e-14	0.102179	9.92129e-15	NA	NA
FCER1G	1.1337e-05	0.00140634	-4.38996	9.43e-11	2.51481e-08	-6.47582	Colon_Sigmoid	4.56316e-12	9.14001e-09	-6.91854	6.41403e-20	5.78778e-17	-9.13712	Brain_Caudate_basal_ganglia	4.56316e-12	4.75957e-09	-6.91854	6.41403e-20	5.31242e-17	-9.13712	NA	NA	NA	NA	NA	NA	1	1	1	0	3	-1.54206	-5.77104	-3.31051	8.53462	-3.31051	8.53462	NA	NA	0.12306	7.8782e-09	0.000931265	1.40621e-17	0.000931265	1.40621e-17	NA	NA	0.622701	8.91221e-07	0.107015	1.24862e-14	0.108282	9.81457e-15	NA	NA
FCER1G	1.1337e-05	0.00140634	-4.38996	9.43e-11	2.51481e-08	-6.47582	Colon_Sigmoid	4.56316e-12	9.14001e-09	-6.91854	6.41403e-20	5.78778e-17	-9.13712	Brain_Cerebellar_Hemisphere	4.56316e-12	3.39955e-09	6.91854	6.41403e-20	4.29514e-17	9.13712	NA	NA	NA	NA	NA	NA	1	1	1	0	3	-1.54206	-5.77104	-3.31051	8.53462	3.31051	-8.53462	NA	NA	0.12306	7.8782e-09	0.000931265	1.40621e-17	0.000931265	1.40621e-17	NA	NA	0.622701	8.91221e-07	0.107015	1.24862e-14	0.0995133	8.77785e-15	NA	NA
FCER1G	1.1337e-05	0.00140634	-4.38996	9.43e-11	2.51481e-08	-6.47582	Colon_Sigmoid	4.56316e-12	9.14001e-09	-6.91854	6.41403e-20	5.78778e-17	-9.13712	Brain_Cortex	4.56316e-12	4.63354e-09	-6.91854	6.41403e-20	5.86002e-17	-9.13712	NA	NA	NA	NA	NA	NA	1	1	1	0	3	-1.54206	-5.77104	-3.31051	8.53462	-3.31051	8.53462	NA	NA	0.12306	7.8782e-09	0.000931265	1.40621e-17	0.000931265	1.40621e-17	NA	NA	0.622701	8.91221e-07	0.107015	1.24862e-14	0.104955	1.07798e-14	NA	NA
FCER1G	1.1337e-05	0.00140634	-4.38996	9.43e-11	2.51481e-08	-6.47582	Colon_Sigmoid	4.56316e-12	9.14001e-09	-6.91854	6.41403e-20	5.78778e-17	-9.13712	Brain_Frontal_Cortex_BA9	4.56316e-12	4.53426e-09	-6.91854	6.41403e-20	5.07375e-17	-9.13712	NA	NA	NA	NA	NA	NA	1	1	1	0	3	-1.54206	-5.77104	-3.31051	8.53462	-3.31051	8.53462	NA	NA	0.12306	7.8782e-09	0.000931265	1.40621e-17	0.000931265	1.40621e-17	NA	NA	0.622701	8.91221e-07	0.107015	1.24862e-14	0.111053	9.48622e-15	NA	NA
FCER1G	1.1337e-05	0.00140634	-4.38996	9.43e-11	2.51481e-08	-6.47582	Colon_Sigmoid	4.56316e-12	9.14001e-09	-6.91854	6.41403e-20	5.78778e-17	-9.13712	Brain_Hippocampus	4.56316e-12	6.19403e-09	-6.91854	6.41403e-20	1.19386e-16	-9.13712	NA	NA	NA	NA	NA	NA	1	1	1	0	3	-1.54206	-5.77104	-3.31051	8.53462	-3.31051	8.53462	NA	NA	0.12306	7.8782e-09	0.000931265	1.40621e-17	0.000931265	1.40621e-17	NA	NA	0.622701	8.91221e-07	0.107015	1.24862e-14	0.116349	1.57325e-14	NA	NA
FCER1G	1.1337e-05	0.00140634	-4.38996	9.43e-11	2.51481e-08	-6.47582	Colon_Sigmoid	4.56316e-12	9.14001e-09	-6.91854	6.41403e-20	5.78778e-17	-9.13712	Brain_Hypothalamus	4.56316e-12	6.06122e-09	-6.91854	6.41403e-20	9.20758e-17	-9.13712	NA	NA	NA	NA	NA	NA	1	1	1	0	3	-1.54206	-5.77104	-3.31051	8.53462	-3.31051	8.53462	NA	NA	0.12306	7.8782e-09	0.000931265	1.40621e-17	0.000931265	1.40621e-17	NA	NA	0.622701	8.91221e-07	0.107015	1.24862e-14	0.115151	1.4473e-14	NA	NA
FCER1G	1.1337e-05	0.00140634	-4.38996	9.43e-11	2.51481e-08	-6.47582	Colon_Sigmoid	4.56316e-12	9.14001e-09	-6.91854	6.41403e-20	5.78778e-17	-9.13712	Brain_Nucleus_accumbens_basal_ganglia	3.06783e-10	1.83254e-07	6.29531	2.30695e-18	2.12082e-15	8.74118	NA	NA	NA	NA	NA	NA	1	1	1	0	3	-1.54206	-5.77104	-3.31051	8.53462	2.88163	-8.25457	NA	NA	0.12306	7.8782e-09	0.000931265	1.40621e-17	0.0039562	1.52454e-16	NA	NA	0.622701	8.91221e-07	0.107015	1.24862e-14	0.221834	1.0024e-13	NA	NA
FCER1G	1.1337e-05	0.00140634	-4.38996	9.43e-11	2.51481e-08	-6.47582	Colon_Sigmoid	4.56316e-12	9.14001e-09	-6.91854	6.41403e-20	5.78778e-17	-9.13712	Brain_Substantia_nigra	4.56316e-12	3.96721e-09	-6.91854	6.41403e-20	8.31025e-17	-9.13712	NA	NA	NA	NA	NA	NA	1	1	1	0	3	-1.54206	-5.77104	-3.31051	8.53462	-3.31051	8.53462	NA	NA	0.12306	7.8782e-09	0.000931265	1.40621e-17	0.000931265	1.40621e-17	NA	NA	0.622701	8.91221e-07	0.107015	1.24862e-14	0.12479	1.27747e-14	NA	NA
FCER1G	1.1337e-05	0.00140634	-4.38996	9.43e-11	2.51481e-08	-6.47582	Colon_Sigmoid	4.56316e-12	9.14001e-09	-6.91854	6.41403e-20	5.78778e-17	-9.13712	Cells_EBV-transformed_lymphocytes	4.56316e-12	3.85103e-09	-6.91854	6.41403e-20	5.71983e-17	-9.13712	NA	NA	NA	NA	NA	NA	1	1	1	0	3	-1.54206	-5.77104	-3.31051	8.53462	-3.31051	8.53462	NA	NA	0.12306	7.8782e-09	0.000931265	1.40621e-17	0.000931265	1.40621e-17	NA	NA	0.622701	8.91221e-07	0.107015	1.24862e-14	0.0933705	9.51613e-15	NA	NA
FCER1G	1.1337e-05	0.00140634	-4.38996	9.43e-11	2.51481e-08	-6.47582	Colon_Sigmoid	4.56316e-12	9.14001e-09	-6.91854	6.41403e-20	5.78778e-17	-9.13712	Colon_Transverse	4.56316e-12	4.05039e-09	-6.91854	6.41403e-20	5.0319e-17	-9.13712	NA	NA	NA	NA	NA	NA	1	1	1	0	3	-1.54206	-5.77104	-3.31051	8.53462	-3.31051	8.53462	NA	NA	0.12306	7.8782e-09	0.000931265	1.40621e-17	0.000931265	1.40621e-17	NA	NA	0.622701	8.91221e-07	0.107015	1.24862e-14	0.0994372	9.1325e-15	NA	NA
FCER1G	1.1337e-05	0.00140634	-4.38996	9.43e-11	2.51481e-08	-6.47582	Colon_Sigmoid	4.56316e-12	9.14001e-09	-6.91854	6.41403e-20	5.78778e-17	-9.13712	Esophagus_Gastroesophageal_Junction	3.06783e-10	1.82359e-07	6.29531	2.30695e-18	1.52448e-15	8.74118	NA	NA	NA	NA	NA	NA	1	1	1	0	3	-1.54206	-5.77104	-3.31051	8.53462	2.88163	-8.25457	NA	NA	0.12306	7.8782e-09	0.000931265	1.40621e-17	0.0039562	1.52454e-16	NA	NA	0.622701	8.91221e-07	0.107015	1.24862e-14	0.212942	7.35441e-14	NA	NA
FCER1G	1.1337e-05	0.00140634	-4.38996	9.43e-11	2.51481e-08	-6.47582	Colon_Sigmoid	4.56316e-12	9.14001e-09	-6.91854	6.41403e-20	5.78778e-17	-9.13712	Esophagus_Mucosa	4.56316e-12	3.98791e-09	-6.91854	6.41403e-20	4.14079e-17	-9.13712	NA	NA	NA	NA	NA	NA	1	1	1	0	3	-1.54206	-5.77104	-3.31051	8.53462	-3.31051	8.53462	NA	NA	0.12306	7.8782e-09	0.000931265	1.40621e-17	0.000931265	1.40621e-17	NA	NA	0.622701	8.91221e-07	0.107015	1.24862e-14	0.0908474	8.2328e-15	NA	NA
FCER1G	1.1337e-05	0.00140634	-4.38996	9.43e-11	2.51481e-08	-6.47582	Colon_Sigmoid	4.56316e-12	9.14001e-09	-6.91854	6.41403e-20	5.78778e-17	-9.13712	Heart_Left_Ventricle	4.56316e-12	3.58778e-09	-6.91854	6.41403e-20	4.50783e-17	-9.13712	NA	NA	NA	NA	NA	NA	1	1	1	0	3	-1.54206	-5.77104	-3.31051	8.53462	-3.31051	8.53462	NA	NA	0.12306	7.8782e-09	0.000931265	1.40621e-17	0.000931265	1.40621e-17	NA	NA	0.622701	8.91221e-07	0.107015	1.24862e-14	0.103446	7.35512e-15	NA	NA
FCER1G	1.1337e-05	0.00140634	-4.38996	9.43e-11	2.51481e-08	-6.47582	Colon_Sigmoid	4.56316e-12	9.14001e-09	-6.91854	6.41403e-20	5.78778e-17	-9.13712	Liver	4.56316e-12	6.0185e-09	-6.91854	6.41403e-20	6.23594e-17	-9.13712	NA	NA	NA	NA	NA	NA	1	1	1	0	3	-1.54206	-5.77104	-3.31051	8.53462	-3.31051	8.53462	NA	NA	0.12306	7.8782e-09	0.000931265	1.40621e-17	0.000931265	1.40621e-17	NA	NA	0.622701	8.91221e-07	0.107015	1.24862e-14	0.0997499	1.16417e-14	NA	NA
FCER1G	1.1337e-05	0.00140634	-4.38996	9.43e-11	2.51481e-08	-6.47582	Colon_Sigmoid	4.56316e-12	9.14001e-09	-6.91854	6.41403e-20	5.78778e-17	-9.13712	Lung	4.56316e-12	4.16012e-09	-6.91854	6.41403e-20	4.76478e-17	-9.13712	NA	NA	NA	NA	NA	NA	1	1	1	0	3	-1.54206	-5.77104	-3.31051	8.53462	-3.31051	8.53462	NA	NA	0.12306	7.8782e-09	0.000931265	1.40621e-17	0.000931265	1.40621e-17	NA	NA	0.622701	8.91221e-07	0.107015	1.24862e-14	0.0939947	8.85461e-15	NA	NA
FCER1G	1.1337e-05	0.00140634	-4.38996	9.43e-11	2.51481e-08	-6.47582	Colon_Sigmoid	4.56316e-12	9.14001e-09	-6.91854	6.41403e-20	5.78778e-17	-9.13712	Minor_Salivary_Gland	4.56316e-12	4.12259e-09	-6.91854	6.41403e-20	5.95658e-17	-9.13712	NA	NA	NA	NA	NA	NA	1	1	1	0	3	-1.54206	-5.77104	-3.31051	8.53462	-3.31051	8.53462	NA	NA	0.12306	7.8782e-09	0.000931265	1.40621e-17	0.000931265	1.40621e-17	NA	NA	0.622701	8.91221e-07	0.107015	1.24862e-14	0.0936332	1.05783e-14	NA	NA
FCER1G	1.1337e-05	0.00140634	-4.38996	9.43e-11	2.51481e-08	-6.47582	Colon_Sigmoid	4.56316e-12	9.14001e-09	-6.91854	6.41403e-20	5.78778e-17	-9.13712	Nerve_Tibial	3.06783e-10	1.83991e-07	6.29531	2.30695e-18	1.56867e-15	8.74118	NA	NA	NA	NA	NA	NA	1	1	1	0	3	-1.54206	-5.77104	-3.31051	8.53462	2.88163	-8.25457	NA	NA	0.12306	7.8782e-09	0.000931265	1.40621e-17	0.0039562	1.52454e-16	NA	NA	0.622701	8.91221e-07	0.107015	1.24862e-14	0.217086	8.65246e-14	NA	NA
FCER1G	1.1337e-05	0.00140634	-4.38996	9.43e-11	2.51481e-08	-6.47582	Colon_Sigmoid	4.56316e-12	9.14001e-09	-6.91854	6.41403e-20	5.78778e-17	-9.13712	Ovary	4.56316e-12	4.33956e-09	-6.91854	6.41403e-20	6.74141e-17	-9.13712	NA	NA	NA	NA	NA	NA	1	1	1	0	3	-1.54206	-5.77104	-3.31051	8.53462	-3.31051	8.53462	NA	NA	0.12306	7.8782e-09	0.000931265	1.40621e-17	0.000931265	1.40621e-17	NA	NA	0.622701	8.91221e-07	0.107015	1.24862e-14	0.10088	1.04004e-14	NA	NA
FCER1G	1.1337e-05	0.00140634	-4.38996	9.43e-11	2.51481e-08	-6.47582	Colon_Sigmoid	4.56316e-12	9.14001e-09	-6.91854	6.41403e-20	5.78778e-17	-9.13712	Pancreas	4.56316e-12	4.76684e-09	-6.91854	6.41403e-20	6.12475e-17	-9.13712	NA	NA	NA	NA	NA	NA	1	1	1	0	3	-1.54206	-5.77104	-3.31051	8.53462	-3.31051	8.53462	NA	NA	0.12306	7.8782e-09	0.000931265	1.40621e-17	0.000931265	1.40621e-17	NA	NA	0.622701	8.91221e-07	0.107015	1.24862e-14	0.100904	9.38294e-15	NA	NA
FCER1G	1.1337e-05	0.00140634	-4.38996	9.43e-11	2.51481e-08	-6.47582	Colon_Sigmoid	4.56316e-12	9.14001e-09	-6.91854	6.41403e-20	5.78778e-17	-9.13712	Pituitary	4.56316e-12	4.85261e-09	-6.91854	6.41403e-20	5.49455e-17	-9.13712	NA	NA	NA	NA	NA	NA	1	1	1	0	3	-1.54206	-5.77104	-3.31051	8.53462	-3.31051	8.53462	NA	NA	0.12306	7.8782e-09	0.000931265	1.40621e-17	0.000931265	1.40621e-17	NA	NA	0.622701	8.91221e-07	0.107015	1.24862e-14	0.109618	9.41458e-15	NA	NA
FCER1G	1.1337e-05	0.00140634	-4.38996	9.43e-11	2.51481e-08	-6.47582	Colon_Sigmoid	4.56316e-12	9.14001e-09	-6.91854	6.41403e-20	5.78778e-17	-9.13712	Prostate	3.06783e-10	2.08813e-07	6.29531	2.30695e-18	1.66165e-15	8.74118	NA	NA	NA	NA	NA	NA	1	1	1	0	3	-1.54206	-5.77104	-3.31051	8.53462	2.88163	-8.25457	NA	NA	0.12306	7.8782e-09	0.000931265	1.40621e-17	0.0039562	1.52454e-16	NA	NA	0.622701	8.91221e-07	0.107015	1.24862e-14	0.215751	8.90657e-14	NA	NA
FCER1G	1.1337e-05	0.00140634	-4.38996	9.43e-11	2.51481e-08	-6.47582	Colon_Sigmoid	4.56316e-12	9.14001e-09	-6.91854	6.41403e-20	5.78778e-17	-9.13712	Skin_Sun_Exposed_Lower_leg	3.06783e-10	2.10734e-07	6.29531	2.30695e-18	1.59872e-15	8.74118	NA	NA	NA	NA	NA	NA	1	1	1	0	3	-1.54206	-5.77104	-3.31051	8.53462	2.88163	-8.25457	NA	NA	0.12306	7.8782e-09	0.000931265	1.40621e-17	0.0039562	1.52454e-16	NA	NA	0.622701	8.91221e-07	0.107015	1.24862e-14	0.195518	8.29643e-14	NA	NA
FCER1G	1.1337e-05	0.00140634	-4.38996	9.43e-11	2.51481e-08	-6.47582	Colon_Sigmoid	4.56316e-12	9.14001e-09	-6.91854	6.41403e-20	5.78778e-17	-9.13712	Spleen	3.06783e-10	2.13136e-07	6.29531	2.30695e-18	1.85851e-15	8.74118	NA	NA	NA	NA	NA	NA	1	1	1	0	3	-1.54206	-5.77104	-3.31051	8.53462	2.88163	-8.25457	NA	NA	0.12306	7.8782e-09	0.000931265	1.40621e-17	0.0039562	1.52454e-16	NA	NA	0.622701	8.91221e-07	0.107015	1.24862e-14	0.206704	8.99132e-14	NA	NA
FCER1G	1.1337e-05	0.00140634	-4.38996	9.43e-11	2.51481e-08	-6.47582	Colon_Sigmoid	4.56316e-12	9.14001e-09	-6.91854	6.41403e-20	5.78778e-17	-9.13712	Testis	3.06783e-10	2.85533e-07	6.29531	2.30695e-18	2.09505e-15	8.74118	NA	NA	NA	NA	NA	NA	1	1	1	0	3	-1.54206	-5.77104	-3.31051	8.53462	2.88163	-8.25457	NA	NA	0.12306	7.8782e-09	0.000931265	1.40621e-17	0.0039562	1.52454e-16	NA	NA	0.622701	8.91221e-07	0.107015	1.24862e-14	0.248862	1.09444e-13	NA	NA
FCER1G	1.1337e-05	0.00140634	-4.38996	9.43e-11	2.51481e-08	-6.47582	Colon_Sigmoid	4.56316e-12	9.14001e-09	-6.91854	6.41403e-20	5.78778e-17	-9.13712	Thyroid	4.56316e-12	4.63362e-09	-6.91854	6.41403e-20	4.52314e-17	-9.13712	NA	NA	NA	NA	NA	NA	1	1	1	0	3	-1.54206	-5.77104	-3.31051	8.53462	-3.31051	8.53462	NA	NA	0.12306	7.8782e-09	0.000931265	1.40621e-17	0.000931265	1.40621e-17	NA	NA	0.622701	8.91221e-07	0.107015	1.24862e-14	0.0949605	8.60959e-15	NA	NA
FCER1G	1.1337e-05	0.00140634	-4.38996	9.43e-11	2.51481e-08	-6.47582	Colon_Sigmoid	4.56316e-12	9.14001e-09	-6.91854	6.41403e-20	5.78778e-17	-9.13712	Uterus	4.56316e-12	4.14463e-09	-6.91854	6.41403e-20	6.19749e-17	-9.13712	NA	NA	NA	NA	NA	NA	1	1	1	0	3	-1.54206	-5.77104	-3.31051	8.53462	-3.31051	8.53462	NA	NA	0.12306	7.8782e-09	0.000931265	1.40621e-17	0.000931265	1.40621e-17	NA	NA	0.622701	8.91221e-07	0.107015	1.24862e-14	0.104488	9.94976e-15	NA	NA
FCER1G	1.1337e-05	0.00140634	-4.38996	9.43e-11	2.51481e-08	-6.47582	Colon_Sigmoid	4.56316e-12	9.14001e-09	-6.91854	6.41403e-20	5.78778e-17	-9.13712	Whole_Blood	3.06783e-10	2.17486e-07	6.29531	2.30695e-18	1.47212e-15	8.74118	NA	NA	NA	NA	NA	NA	1	1	1	0	3	-1.54206	-5.77104	-3.31051	8.53462	2.88163	-8.25457	NA	NA	0.12306	7.8782e-09	0.000931265	1.40621e-17	0.0039562	1.52454e-16	NA	NA	0.622701	8.91221e-07	0.107015	1.24862e-14	0.216165	8.89637e-14	NA	NA
FCER1G	1.1337e-05	0.00140634	-4.38996	9.43e-11	2.51481e-08	-6.47582	Colon_Sigmoid	4.56316e-12	9.14001e-09	-6.91854	6.41403e-20	5.78778e-17	-9.13712	smultixcan	4.56316e-12	4.57124e-09	-5.66063	6.41403e-20	4.77725e-17	-7.47582	NA	NA	NA	NA	NA	NA	1	1	1	0	3	-1.54206	-5.77104	-3.31051	8.53462	-2.7086	6.98287	NA	NA	0.12306	7.8782e-09	0.000931265	1.40621e-17	0.000931265	1.40621e-17	NA	NA	0.622701	8.91221e-07	0.107015	1.24862e-14	0.0979126	8.94622e-15	NA	NA
FCER1G	1.1337e-05	0.00140634	-4.38996	9.43e-11	2.51481e-08	-6.47582	Colon_Transverse	7.3657e-08	5.96327e-05	-5.38201	5.77583e-14	3.43662e-11	-7.51307	Adipose_Subcutaneous	4.56316e-12	3.83492e-09	-6.91854	6.41403e-20	4.64004e-17	-9.13712	NA	NA	NA	NA	NA	NA	1	1	1	0	3	-1.54206	-5.77104	-2.52229	7.08757	-3.31051	8.53462	NA	NA	0.12306	7.8782e-09	0.0116595	1.36488e-12	0.000931265	1.40621e-17	NA	NA	0.622701	8.91221e-07	0.373664	5.5423e-10	0.098015	9.08678e-15	NA	NA
FCER1G	1.1337e-05	0.00140634	-4.38996	9.43e-11	2.51481e-08	-6.47582	Colon_Transverse	7.3657e-08	5.96327e-05	-5.38201	5.77583e-14	3.43662e-11	-7.51307	Adipose_Visceral_Omentum	4.56316e-12	3.79955e-09	-6.91854	6.41403e-20	4.35035e-17	-9.13712	NA	NA	NA	NA	NA	NA	1	1	1	0	3	-1.54206	-5.77104	-2.52229	7.08757	-3.31051	8.53462	NA	NA	0.12306	7.8782e-09	0.0116595	1.36488e-12	0.000931265	1.40621e-17	NA	NA	0.622701	8.91221e-07	0.373664	5.5423e-10	0.100069	8.15849e-15	NA	NA
FCER1G	1.1337e-05	0.00140634	-4.38996	9.43e-11	2.51481e-08	-6.47582	Colon_Transverse	7.3657e-08	5.96327e-05	-5.38201	5.77583e-14	3.43662e-11	-7.51307	Adrenal_Gland	3.06783e-10	2.40676e-07	6.29531	2.30695e-18	2.10938e-15	8.74118	NA	NA	NA	NA	NA	NA	1	1	1	0	3	-1.54206	-5.77104	-2.52229	7.08757	2.88163	-8.25457	NA	NA	0.12306	7.8782e-09	0.0116595	1.36488e-12	0.0039562	1.52454e-16	NA	NA	0.622701	8.91221e-07	0.373664	5.5423e-10	0.21764	7.95725e-14	NA	NA
FCER1G	1.1337e-05	0.00140634	-4.38996	9.43e-11	2.51481e-08	-6.47582	Colon_Transverse	7.3657e-08	5.96327e-05	-5.38201	5.77583e-14	3.43662e-11	-7.51307	Artery_Aorta	4.56316e-12	3.87133e-09	-6.91854	6.41403e-20	4.80392e-17	-9.13712	NA	NA	NA	NA	NA	NA	1	1	1	0	3	-1.54206	-5.77104	-2.52229	7.08757	-3.31051	8.53462	NA	NA	0.12306	7.8782e-09	0.0116595	1.36488e-12	0.000931265	1.40621e-17	NA	NA	0.622701	8.91221e-07	0.373664	5.5423e-10	0.111254	8.99385e-15	NA	NA
FCER1G	1.1337e-05	0.00140634	-4.38996	9.43e-11	2.51481e-08	-6.47582	Colon_Transverse	7.3657e-08	5.96327e-05	-5.38201	5.77583e-14	3.43662e-11	-7.51307	Artery_Coronary	4.56316e-12	4.07101e-09	-6.91854	6.41403e-20	5.05987e-17	-9.13712	NA	NA	NA	NA	NA	NA	1	1	1	0	3	-1.54206	-5.77104	-2.52229	7.08757	-3.31051	8.53462	NA	NA	0.12306	7.8782e-09	0.0116595	1.36488e-12	0.000931265	1.40621e-17	NA	NA	0.622701	8.91221e-07	0.373664	5.5423e-10	0.102179	9.92129e-15	NA	NA
FCER1G	1.1337e-05	0.00140634	-4.38996	9.43e-11	2.51481e-08	-6.47582	Colon_Transverse	7.3657e-08	5.96327e-05	-5.38201	5.77583e-14	3.43662e-11	-7.51307	Brain_Caudate_basal_ganglia	4.56316e-12	4.75957e-09	-6.91854	6.41403e-20	5.31242e-17	-9.13712	NA	NA	NA	NA	NA	NA	1	1	1	0	3	-1.54206	-5.77104	-2.52229	7.08757	-3.31051	8.53462	NA	NA	0.12306	7.8782e-09	0.0116595	1.36488e-12	0.000931265	1.40621e-17	NA	NA	0.622701	8.91221e-07	0.373664	5.5423e-10	0.108282	9.81457e-15	NA	NA
FCER1G	1.1337e-05	0.00140634	-4.38996	9.43e-11	2.51481e-08	-6.47582	Colon_Transverse	7.3657e-08	5.96327e-05	-5.38201	5.77583e-14	3.43662e-11	-7.51307	Brain_Cerebellar_Hemisphere	4.56316e-12	3.39955e-09	6.91854	6.41403e-20	4.29514e-17	9.13712	NA	NA	NA	NA	NA	NA	1	1	1	0	3	-1.54206	-5.77104	-2.52229	7.08757	3.31051	-8.53462	NA	NA	0.12306	7.8782e-09	0.0116595	1.36488e-12	0.000931265	1.40621e-17	NA	NA	0.622701	8.91221e-07	0.373664	5.5423e-10	0.0995133	8.77785e-15	NA	NA
FCER1G	1.1337e-05	0.00140634	-4.38996	9.43e-11	2.51481e-08	-6.47582	Colon_Transverse	7.3657e-08	5.96327e-05	-5.38201	5.77583e-14	3.43662e-11	-7.51307	Brain_Cortex	4.56316e-12	4.63354e-09	-6.91854	6.41403e-20	5.86002e-17	-9.13712	NA	NA	NA	NA	NA	NA	1	1	1	0	3	-1.54206	-5.77104	-2.52229	7.08757	-3.31051	8.53462	NA	NA	0.12306	7.8782e-09	0.0116595	1.36488e-12	0.000931265	1.40621e-17	NA	NA	0.622701	8.91221e-07	0.373664	5.5423e-10	0.104955	1.07798e-14	NA	NA
FCER1G	1.1337e-05	0.00140634	-4.38996	9.43e-11	2.51481e-08	-6.47582	Colon_Transverse	7.3657e-08	5.96327e-05	-5.38201	5.77583e-14	3.43662e-11	-7.51307	Brain_Frontal_Cortex_BA9	4.56316e-12	4.53426e-09	-6.91854	6.41403e-20	5.07375e-17	-9.13712	NA	NA	NA	NA	NA	NA	1	1	1	0	3	-1.54206	-5.77104	-2.52229	7.08757	-3.31051	8.53462	NA	NA	0.12306	7.8782e-09	0.0116595	1.36488e-12	0.000931265	1.40621e-17	NA	NA	0.622701	8.91221e-07	0.373664	5.5423e-10	0.111053	9.48622e-15	NA	NA
FCER1G	1.1337e-05	0.00140634	-4.38996	9.43e-11	2.51481e-08	-6.47582	Colon_Transverse	7.3657e-08	5.96327e-05	-5.38201	5.77583e-14	3.43662e-11	-7.51307	Brain_Hippocampus	4.56316e-12	6.19403e-09	-6.91854	6.41403e-20	1.19386e-16	-9.13712	NA	NA	NA	NA	NA	NA	1	1	1	0	3	-1.54206	-5.77104	-2.52229	7.08757	-3.31051	8.53462	NA	NA	0.12306	7.8782e-09	0.0116595	1.36488e-12	0.000931265	1.40621e-17	NA	NA	0.622701	8.91221e-07	0.373664	5.5423e-10	0.116349	1.57325e-14	NA	NA
FCER1G	1.1337e-05	0.00140634	-4.38996	9.43e-11	2.51481e-08	-6.47582	Colon_Transverse	7.3657e-08	5.96327e-05	-5.38201	5.77583e-14	3.43662e-11	-7.51307	Brain_Hypothalamus	4.56316e-12	6.06122e-09	-6.91854	6.41403e-20	9.20758e-17	-9.13712	NA	NA	NA	NA	NA	NA	1	1	1	0	3	-1.54206	-5.77104	-2.52229	7.08757	-3.31051	8.53462	NA	NA	0.12306	7.8782e-09	0.0116595	1.36488e-12	0.000931265	1.40621e-17	NA	NA	0.622701	8.91221e-07	0.373664	5.5423e-10	0.115151	1.4473e-14	NA	NA
FCER1G	1.1337e-05	0.00140634	-4.38996	9.43e-11	2.51481e-08	-6.47582	Colon_Transverse	7.3657e-08	5.96327e-05	-5.38201	5.77583e-14	3.43662e-11	-7.51307	Brain_Nucleus_accumbens_basal_ganglia	3.06783e-10	1.83254e-07	6.29531	2.30695e-18	2.12082e-15	8.74118	NA	NA	NA	NA	NA	NA	1	1	1	0	3	-1.54206	-5.77104	-2.52229	7.08757	2.88163	-8.25457	NA	NA	0.12306	7.8782e-09	0.0116595	1.36488e-12	0.0039562	1.52454e-16	NA	NA	0.622701	8.91221e-07	0.373664	5.5423e-10	0.221834	1.0024e-13	NA	NA
FCER1G	1.1337e-05	0.00140634	-4.38996	9.43e-11	2.51481e-08	-6.47582	Colon_Transverse	7.3657e-08	5.96327e-05	-5.38201	5.77583e-14	3.43662e-11	-7.51307	Brain_Substantia_nigra	4.56316e-12	3.96721e-09	-6.91854	6.41403e-20	8.31025e-17	-9.13712	NA	NA	NA	NA	NA	NA	1	1	1	0	3	-1.54206	-5.77104	-2.52229	7.08757	-3.31051	8.53462	NA	NA	0.12306	7.8782e-09	0.0116595	1.36488e-12	0.000931265	1.40621e-17	NA	NA	0.622701	8.91221e-07	0.373664	5.5423e-10	0.12479	1.27747e-14	NA	NA
FCER1G	1.1337e-05	0.00140634	-4.38996	9.43e-11	2.51481e-08	-6.47582	Colon_Transverse	7.3657e-08	5.96327e-05	-5.38201	5.77583e-14	3.43662e-11	-7.51307	Cells_EBV-transformed_lymphocytes	4.56316e-12	3.85103e-09	-6.91854	6.41403e-20	5.71983e-17	-9.13712	NA	NA	NA	NA	NA	NA	1	1	1	0	3	-1.54206	-5.77104	-2.52229	7.08757	-3.31051	8.53462	NA	NA	0.12306	7.8782e-09	0.0116595	1.36488e-12	0.000931265	1.40621e-17	NA	NA	0.622701	8.91221e-07	0.373664	5.5423e-10	0.0933705	9.51613e-15	NA	NA
FCER1G	1.1337e-05	0.00140634	-4.38996	9.43e-11	2.51481e-08	-6.47582	Colon_Transverse	7.3657e-08	5.96327e-05	-5.38201	5.77583e-14	3.43662e-11	-7.51307	Colon_Transverse	4.56316e-12	4.05039e-09	-6.91854	6.41403e-20	5.0319e-17	-9.13712	NA	NA	NA	NA	NA	NA	1	1	1	0	3	-1.54206	-5.77104	-2.52229	7.08757	-3.31051	8.53462	NA	NA	0.12306	7.8782e-09	0.0116595	1.36488e-12	0.000931265	1.40621e-17	NA	NA	0.622701	8.91221e-07	0.373664	5.5423e-10	0.0994372	9.1325e-15	NA	NA
FCER1G	1.1337e-05	0.00140634	-4.38996	9.43e-11	2.51481e-08	-6.47582	Colon_Transverse	7.3657e-08	5.96327e-05	-5.38201	5.77583e-14	3.43662e-11	-7.51307	Esophagus_Gastroesophageal_Junction	3.06783e-10	1.82359e-07	6.29531	2.30695e-18	1.52448e-15	8.74118	NA	NA	NA	NA	NA	NA	1	1	1	0	3	-1.54206	-5.77104	-2.52229	7.08757	2.88163	-8.25457	NA	NA	0.12306	7.8782e-09	0.0116595	1.36488e-12	0.0039562	1.52454e-16	NA	NA	0.622701	8.91221e-07	0.373664	5.5423e-10	0.212942	7.35441e-14	NA	NA
FCER1G	1.1337e-05	0.00140634	-4.38996	9.43e-11	2.51481e-08	-6.47582	Colon_Transverse	7.3657e-08	5.96327e-05	-5.38201	5.77583e-14	3.43662e-11	-7.51307	Esophagus_Mucosa	4.56316e-12	3.98791e-09	-6.91854	6.41403e-20	4.14079e-17	-9.13712	NA	NA	NA	NA	NA	NA	1	1	1	0	3	-1.54206	-5.77104	-2.52229	7.08757	-3.31051	8.53462	NA	NA	0.12306	7.8782e-09	0.0116595	1.36488e-12	0.000931265	1.40621e-17	NA	NA	0.622701	8.91221e-07	0.373664	5.5423e-10	0.0908474	8.2328e-15	NA	NA
FCER1G	1.1337e-05	0.00140634	-4.38996	9.43e-11	2.51481e-08	-6.47582	Colon_Transverse	7.3657e-08	5.96327e-05	-5.38201	5.77583e-14	3.43662e-11	-7.51307	Heart_Left_Ventricle	4.56316e-12	3.58778e-09	-6.91854	6.41403e-20	4.50783e-17	-9.13712	NA	NA	NA	NA	NA	NA	1	1	1	0	3	-1.54206	-5.77104	-2.52229	7.08757	-3.31051	8.53462	NA	NA	0.12306	7.8782e-09	0.0116595	1.36488e-12	0.000931265	1.40621e-17	NA	NA	0.622701	8.91221e-07	0.373664	5.5423e-10	0.103446	7.35512e-15	NA	NA
FCER1G	1.1337e-05	0.00140634	-4.38996	9.43e-11	2.51481e-08	-6.47582	Colon_Transverse	7.3657e-08	5.96327e-05	-5.38201	5.77583e-14	3.43662e-11	-7.51307	Liver	4.56316e-12	6.0185e-09	-6.91854	6.41403e-20	6.23594e-17	-9.13712	NA	NA	NA	NA	NA	NA	1	1	1	0	3	-1.54206	-5.77104	-2.52229	7.08757	-3.31051	8.53462	NA	NA	0.12306	7.8782e-09	0.0116595	1.36488e-12	0.000931265	1.40621e-17	NA	NA	0.622701	8.91221e-07	0.373664	5.5423e-10	0.0997499	1.16417e-14	NA	NA
FCER1G	1.1337e-05	0.00140634	-4.38996	9.43e-11	2.51481e-08	-6.47582	Colon_Transverse	7.3657e-08	5.96327e-05	-5.38201	5.77583e-14	3.43662e-11	-7.51307	Lung	4.56316e-12	4.16012e-09	-6.91854	6.41403e-20	4.76478e-17	-9.13712	NA	NA	NA	NA	NA	NA	1	1	1	0	3	-1.54206	-5.77104	-2.52229	7.08757	-3.31051	8.53462	NA	NA	0.12306	7.8782e-09	0.0116595	1.36488e-12	0.000931265	1.40621e-17	NA	NA	0.622701	8.91221e-07	0.373664	5.5423e-10	0.0939947	8.85461e-15	NA	NA
FCER1G	1.1337e-05	0.00140634	-4.38996	9.43e-11	2.51481e-08	-6.47582	Colon_Transverse	7.3657e-08	5.96327e-05	-5.38201	5.77583e-14	3.43662e-11	-7.51307	Minor_Salivary_Gland	4.56316e-12	4.12259e-09	-6.91854	6.41403e-20	5.95658e-17	-9.13712	NA	NA	NA	NA	NA	NA	1	1	1	0	3	-1.54206	-5.77104	-2.52229	7.08757	-3.31051	8.53462	NA	NA	0.12306	7.8782e-09	0.0116595	1.36488e-12	0.000931265	1.40621e-17	NA	NA	0.622701	8.91221e-07	0.373664	5.5423e-10	0.0936332	1.05783e-14	NA	NA
FCER1G	1.1337e-05	0.00140634	-4.38996	9.43e-11	2.51481e-08	-6.47582	Colon_Transverse	7.3657e-08	5.96327e-05	-5.38201	5.77583e-14	3.43662e-11	-7.51307	Nerve_Tibial	3.06783e-10	1.83991e-07	6.29531	2.30695e-18	1.56867e-15	8.74118	NA	NA	NA	NA	NA	NA	1	1	1	0	3	-1.54206	-5.77104	-2.52229	7.08757	2.88163	-8.25457	NA	NA	0.12306	7.8782e-09	0.0116595	1.36488e-12	0.0039562	1.52454e-16	NA	NA	0.622701	8.91221e-07	0.373664	5.5423e-10	0.217086	8.65246e-14	NA	NA
FCER1G	1.1337e-05	0.00140634	-4.38996	9.43e-11	2.51481e-08	-6.47582	Colon_Transverse	7.3657e-08	5.96327e-05	-5.38201	5.77583e-14	3.43662e-11	-7.51307	Ovary	4.56316e-12	4.33956e-09	-6.91854	6.41403e-20	6.74141e-17	-9.13712	NA	NA	NA	NA	NA	NA	1	1	1	0	3	-1.54206	-5.77104	-2.52229	7.08757	-3.31051	8.53462	NA	NA	0.12306	7.8782e-09	0.0116595	1.36488e-12	0.000931265	1.40621e-17	NA	NA	0.622701	8.91221e-07	0.373664	5.5423e-10	0.10088	1.04004e-14	NA	NA
FCER1G	1.1337e-05	0.00140634	-4.38996	9.43e-11	2.51481e-08	-6.47582	Colon_Transverse	7.3657e-08	5.96327e-05	-5.38201	5.77583e-14	3.43662e-11	-7.51307	Pancreas	4.56316e-12	4.76684e-09	-6.91854	6.41403e-20	6.12475e-17	-9.13712	NA	NA	NA	NA	NA	NA	1	1	1	0	3	-1.54206	-5.77104	-2.52229	7.08757	-3.31051	8.53462	NA	NA	0.12306	7.8782e-09	0.0116595	1.36488e-12	0.000931265	1.40621e-17	NA	NA	0.622701	8.91221e-07	0.373664	5.5423e-10	0.100904	9.38294e-15	NA	NA
FCER1G	1.1337e-05	0.00140634	-4.38996	9.43e-11	2.51481e-08	-6.47582	Colon_Transverse	7.3657e-08	5.96327e-05	-5.38201	5.77583e-14	3.43662e-11	-7.51307	Pituitary	4.56316e-12	4.85261e-09	-6.91854	6.41403e-20	5.49455e-17	-9.13712	NA	NA	NA	NA	NA	NA	1	1	1	0	3	-1.54206	-5.77104	-2.52229	7.08757	-3.31051	8.53462	NA	NA	0.12306	7.8782e-09	0.0116595	1.36488e-12	0.000931265	1.40621e-17	NA	NA	0.622701	8.91221e-07	0.373664	5.5423e-10	0.109618	9.41458e-15	NA	NA
FCER1G	1.1337e-05	0.00140634	-4.38996	9.43e-11	2.51481e-08	-6.47582	Colon_Transverse	7.3657e-08	5.96327e-05	-5.38201	5.77583e-14	3.43662e-11	-7.51307	Prostate	3.06783e-10	2.08813e-07	6.29531	2.30695e-18	1.66165e-15	8.74118	NA	NA	NA	NA	NA	NA	1	1	1	0	3	-1.54206	-5.77104	-2.52229	7.08757	2.88163	-8.25457	NA	NA	0.12306	7.8782e-09	0.0116595	1.36488e-12	0.0039562	1.52454e-16	NA	NA	0.622701	8.91221e-07	0.373664	5.5423e-10	0.215751	8.90657e-14	NA	NA
FCER1G	1.1337e-05	0.00140634	-4.38996	9.43e-11	2.51481e-08	-6.47582	Colon_Transverse	7.3657e-08	5.96327e-05	-5.38201	5.77583e-14	3.43662e-11	-7.51307	Skin_Sun_Exposed_Lower_leg	3.06783e-10	2.10734e-07	6.29531	2.30695e-18	1.59872e-15	8.74118	NA	NA	NA	NA	NA	NA	1	1	1	0	3	-1.54206	-5.77104	-2.52229	7.08757	2.88163	-8.25457	NA	NA	0.12306	7.8782e-09	0.0116595	1.36488e-12	0.0039562	1.52454e-16	NA	NA	0.622701	8.91221e-07	0.373664	5.5423e-10	0.195518	8.29643e-14	NA	NA
FCER1G	1.1337e-05	0.00140634	-4.38996	9.43e-11	2.51481e-08	-6.47582	Colon_Transverse	7.3657e-08	5.96327e-05	-5.38201	5.77583e-14	3.43662e-11	-7.51307	Spleen	3.06783e-10	2.13136e-07	6.29531	2.30695e-18	1.85851e-15	8.74118	NA	NA	NA	NA	NA	NA	1	1	1	0	3	-1.54206	-5.77104	-2.52229	7.08757	2.88163	-8.25457	NA	NA	0.12306	7.8782e-09	0.0116595	1.36488e-12	0.0039562	1.52454e-16	NA	NA	0.622701	8.91221e-07	0.373664	5.5423e-10	0.206704	8.99132e-14	NA	NA
FCER1G	1.1337e-05	0.00140634	-4.38996	9.43e-11	2.51481e-08	-6.47582	Colon_Transverse	7.3657e-08	5.96327e-05	-5.38201	5.77583e-14	3.43662e-11	-7.51307	Testis	3.06783e-10	2.85533e-07	6.29531	2.30695e-18	2.09505e-15	8.74118	NA	NA	NA	NA	NA	NA	1	1	1	0	3	-1.54206	-5.77104	-2.52229	7.08757	2.88163	-8.25457	NA	NA	0.12306	7.8782e-09	0.0116595	1.36488e-12	0.0039562	1.52454e-16	NA	NA	0.622701	8.91221e-07	0.373664	5.5423e-10	0.248862	1.09444e-13	NA	NA
FCER1G	1.1337e-05	0.00140634	-4.38996	9.43e-11	2.51481e-08	-6.47582	Colon_Transverse	7.3657e-08	5.96327e-05	-5.38201	5.77583e-14	3.43662e-11	-7.51307	Thyroid	4.56316e-12	4.63362e-09	-6.91854	6.41403e-20	4.52314e-17	-9.13712	NA	NA	NA	NA	NA	NA	1	1	1	0	3	-1.54206	-5.77104	-2.52229	7.08757	-3.31051	8.53462	NA	NA	0.12306	7.8782e-09	0.0116595	1.36488e-12	0.000931265	1.40621e-17	NA	NA	0.622701	8.91221e-07	0.373664	5.5423e-10	0.0949605	8.60959e-15	NA	NA
FCER1G	1.1337e-05	0.00140634	-4.38996	9.43e-11	2.51481e-08	-6.47582	Colon_Transverse	7.3657e-08	5.96327e-05	-5.38201	5.77583e-14	3.43662e-11	-7.51307	Uterus	4.56316e-12	4.14463e-09	-6.91854	6.41403e-20	6.19749e-17	-9.13712	NA	NA	NA	NA	NA	NA	1	1	1	0	3	-1.54206	-5.77104	-2.52229	7.08757	-3.31051	8.53462	NA	NA	0.12306	7.8782e-09	0.0116595	1.36488e-12	0.000931265	1.40621e-17	NA	NA	0.622701	8.91221e-07	0.373664	5.5423e-10	0.104488	9.94976e-15	NA	NA
FCER1G	1.1337e-05	0.00140634	-4.38996	9.43e-11	2.51481e-08	-6.47582	Colon_Transverse	7.3657e-08	5.96327e-05	-5.38201	5.77583e-14	3.43662e-11	-7.51307	Whole_Blood	3.06783e-10	2.17486e-07	6.29531	2.30695e-18	1.47212e-15	8.74118	NA	NA	NA	NA	NA	NA	1	1	1	0	3	-1.54206	-5.77104	-2.52229	7.08757	2.88163	-8.25457	NA	NA	0.12306	7.8782e-09	0.0116595	1.36488e-12	0.0039562	1.52454e-16	NA	NA	0.622701	8.91221e-07	0.373664	5.5423e-10	0.216165	8.89637e-14	NA	NA
FCER1G	1.1337e-05	0.00140634	-4.38996	9.43e-11	2.51481e-08	-6.47582	Colon_Transverse	7.3657e-08	5.96327e-05	-5.38201	5.77583e-14	3.43662e-11	-7.51307	smultixcan	4.56316e-12	4.57124e-09	-5.66063	6.41403e-20	4.77725e-17	-7.47582	NA	NA	NA	NA	NA	NA	1	1	1	0	3	-1.54206	-5.77104	-2.52229	7.08757	-2.7086	6.98287	NA	NA	0.12306	7.8782e-09	0.0116595	1.36488e-12	0.000931265	1.40621e-17	NA	NA	0.622701	8.91221e-07	0.373664	5.5423e-10	0.0979126	8.94622e-15	NA	NA
FCER1G	1.1337e-05	0.00140634	-4.38996	9.43e-11	2.51481e-08	-6.47582	Esophagus_Gastroesophageal_Junction	3.11776e-10	3.37313e-07	-6.29281	2.83208e-16	1.86691e-13	-8.18027	Adipose_Subcutaneous	4.56316e-12	3.83492e-09	-6.91854	6.41403e-20	4.64004e-17	-9.13712	NA	NA	NA	NA	NA	NA	1	1	1	0	3	-1.54206	-5.77104	-3.11146	7.59173	-3.31051	8.53462	NA	NA	0.12306	7.8782e-09	0.00186166	3.15671e-14	0.000931265	1.40621e-17	NA	NA	0.622701	8.91221e-07	0.168759	1.82316e-11	0.098015	9.08678e-15	NA	NA
FCER1G	1.1337e-05	0.00140634	-4.38996	9.43e-11	2.51481e-08	-6.47582	Esophagus_Gastroesophageal_Junction	3.11776e-10	3.37313e-07	-6.29281	2.83208e-16	1.86691e-13	-8.18027	Adipose_Visceral_Omentum	4.56316e-12	3.79955e-09	-6.91854	6.41403e-20	4.35035e-17	-9.13712	NA	NA	NA	NA	NA	NA	1	1	1	0	3	-1.54206	-5.77104	-3.11146	7.59173	-3.31051	8.53462	NA	NA	0.12306	7.8782e-09	0.00186166	3.15671e-14	0.000931265	1.40621e-17	NA	NA	0.622701	8.91221e-07	0.168759	1.82316e-11	0.100069	8.15849e-15	NA	NA
FCER1G	1.1337e-05	0.00140634	-4.38996	9.43e-11	2.51481e-08	-6.47582	Esophagus_Gastroesophageal_Junction	3.11776e-10	3.37313e-07	-6.29281	2.83208e-16	1.86691e-13	-8.18027	Adrenal_Gland	3.06783e-10	2.40676e-07	6.29531	2.30695e-18	2.10938e-15	8.74118	NA	NA	NA	NA	NA	NA	1	1	1	0	3	-1.54206	-5.77104	-3.11146	7.59173	2.88163	-8.25457	NA	NA	0.12306	7.8782e-09	0.00186166	3.15671e-14	0.0039562	1.52454e-16	NA	NA	0.622701	8.91221e-07	0.168759	1.82316e-11	0.21764	7.95725e-14	NA	NA
FCER1G	1.1337e-05	0.00140634	-4.38996	9.43e-11	2.51481e-08	-6.47582	Esophagus_Gastroesophageal_Junction	3.11776e-10	3.37313e-07	-6.29281	2.83208e-16	1.86691e-13	-8.18027	Artery_Aorta	4.56316e-12	3.87133e-09	-6.91854	6.41403e-20	4.80392e-17	-9.13712	NA	NA	NA	NA	NA	NA	1	1	1	0	3	-1.54206	-5.77104	-3.11146	7.59173	-3.31051	8.53462	NA	NA	0.12306	7.8782e-09	0.00186166	3.15671e-14	0.000931265	1.40621e-17	NA	NA	0.622701	8.91221e-07	0.168759	1.82316e-11	0.111254	8.99385e-15	NA	NA
FCER1G	1.1337e-05	0.00140634	-4.38996	9.43e-11	2.51481e-08	-6.47582	Esophagus_Gastroesophageal_Junction	3.11776e-10	3.37313e-07	-6.29281	2.83208e-16	1.86691e-13	-8.18027	Artery_Coronary	4.56316e-12	4.07101e-09	-6.91854	6.41403e-20	5.05987e-17	-9.13712	NA	NA	NA	NA	NA	NA	1	1	1	0	3	-1.54206	-5.77104	-3.11146	7.59173	-3.31051	8.53462	NA	NA	0.12306	7.8782e-09	0.00186166	3.15671e-14	0.000931265	1.40621e-17	NA	NA	0.622701	8.91221e-07	0.168759	1.82316e-11	0.102179	9.92129e-15	NA	NA
FCER1G	1.1337e-05	0.00140634	-4.38996	9.43e-11	2.51481e-08	-6.47582	Esophagus_Gastroesophageal_Junction	3.11776e-10	3.37313e-07	-6.29281	2.83208e-16	1.86691e-13	-8.18027	Brain_Caudate_basal_ganglia	4.56316e-12	4.75957e-09	-6.91854	6.41403e-20	5.31242e-17	-9.13712	NA	NA	NA	NA	NA	NA	1	1	1	0	3	-1.54206	-5.77104	-3.11146	7.59173	-3.31051	8.53462	NA	NA	0.12306	7.8782e-09	0.00186166	3.15671e-14	0.000931265	1.40621e-17	NA	NA	0.622701	8.91221e-07	0.168759	1.82316e-11	0.108282	9.81457e-15	NA	NA
FCER1G	1.1337e-05	0.00140634	-4.38996	9.43e-11	2.51481e-08	-6.47582	Esophagus_Gastroesophageal_Junction	3.11776e-10	3.37313e-07	-6.29281	2.83208e-16	1.86691e-13	-8.18027	Brain_Cerebellar_Hemisphere	4.56316e-12	3.39955e-09	6.91854	6.41403e-20	4.29514e-17	9.13712	NA	NA	NA	NA	NA	NA	1	1	1	0	3	-1.54206	-5.77104	-3.11146	7.59173	3.31051	-8.53462	NA	NA	0.12306	7.8782e-09	0.00186166	3.15671e-14	0.000931265	1.40621e-17	NA	NA	0.622701	8.91221e-07	0.168759	1.82316e-11	0.0995133	8.77785e-15	NA	NA
FCER1G	1.1337e-05	0.00140634	-4.38996	9.43e-11	2.51481e-08	-6.47582	Esophagus_Gastroesophageal_Junction	3.11776e-10	3.37313e-07	-6.29281	2.83208e-16	1.86691e-13	-8.18027	Brain_Cortex	4.56316e-12	4.63354e-09	-6.91854	6.41403e-20	5.86002e-17	-9.13712	NA	NA	NA	NA	NA	NA	1	1	1	0	3	-1.54206	-5.77104	-3.11146	7.59173	-3.31051	8.53462	NA	NA	0.12306	7.8782e-09	0.00186166	3.15671e-14	0.000931265	1.40621e-17	NA	NA	0.622701	8.91221e-07	0.168759	1.82316e-11	0.104955	1.07798e-14	NA	NA
FCER1G	1.1337e-05	0.00140634	-4.38996	9.43e-11	2.51481e-08	-6.47582	Esophagus_Gastroesophageal_Junction	3.11776e-10	3.37313e-07	-6.29281	2.83208e-16	1.86691e-13	-8.18027	Brain_Frontal_Cortex_BA9	4.56316e-12	4.53426e-09	-6.91854	6.41403e-20	5.07375e-17	-9.13712	NA	NA	NA	NA	NA	NA	1	1	1	0	3	-1.54206	-5.77104	-3.11146	7.59173	-3.31051	8.53462	NA	NA	0.12306	7.8782e-09	0.00186166	3.15671e-14	0.000931265	1.40621e-17	NA	NA	0.622701	8.91221e-07	0.168759	1.82316e-11	0.111053	9.48622e-15	NA	NA
FCER1G	1.1337e-05	0.00140634	-4.38996	9.43e-11	2.51481e-08	-6.47582	Esophagus_Gastroesophageal_Junction	3.11776e-10	3.37313e-07	-6.29281	2.83208e-16	1.86691e-13	-8.18027	Brain_Hippocampus	4.56316e-12	6.19403e-09	-6.91854	6.41403e-20	1.19386e-16	-9.13712	NA	NA	NA	NA	NA	NA	1	1	1	0	3	-1.54206	-5.77104	-3.11146	7.59173	-3.31051	8.53462	NA	NA	0.12306	7.8782e-09	0.00186166	3.15671e-14	0.000931265	1.40621e-17	NA	NA	0.622701	8.91221e-07	0.168759	1.82316e-11	0.116349	1.57325e-14	NA	NA
FCER1G	1.1337e-05	0.00140634	-4.38996	9.43e-11	2.51481e-08	-6.47582	Esophagus_Gastroesophageal_Junction	3.11776e-10	3.37313e-07	-6.29281	2.83208e-16	1.86691e-13	-8.18027	Brain_Hypothalamus	4.56316e-12	6.06122e-09	-6.91854	6.41403e-20	9.20758e-17	-9.13712	NA	NA	NA	NA	NA	NA	1	1	1	0	3	-1.54206	-5.77104	-3.11146	7.59173	-3.31051	8.53462	NA	NA	0.12306	7.8782e-09	0.00186166	3.15671e-14	0.000931265	1.40621e-17	NA	NA	0.622701	8.91221e-07	0.168759	1.82316e-11	0.115151	1.4473e-14	NA	NA
FCER1G	1.1337e-05	0.00140634	-4.38996	9.43e-11	2.51481e-08	-6.47582	Esophagus_Gastroesophageal_Junction	3.11776e-10	3.37313e-07	-6.29281	2.83208e-16	1.86691e-13	-8.18027	Brain_Nucleus_accumbens_basal_ganglia	3.06783e-10	1.83254e-07	6.29531	2.30695e-18	2.12082e-15	8.74118	NA	NA	NA	NA	NA	NA	1	1	1	0	3	-1.54206	-5.77104	-3.11146	7.59173	2.88163	-8.25457	NA	NA	0.12306	7.8782e-09	0.00186166	3.15671e-14	0.0039562	1.52454e-16	NA	NA	0.622701	8.91221e-07	0.168759	1.82316e-11	0.221834	1.0024e-13	NA	NA
FCER1G	1.1337e-05	0.00140634	-4.38996	9.43e-11	2.51481e-08	-6.47582	Esophagus_Gastroesophageal_Junction	3.11776e-10	3.37313e-07	-6.29281	2.83208e-16	1.86691e-13	-8.18027	Brain_Substantia_nigra	4.56316e-12	3.96721e-09	-6.91854	6.41403e-20	8.31025e-17	-9.13712	NA	NA	NA	NA	NA	NA	1	1	1	0	3	-1.54206	-5.77104	-3.11146	7.59173	-3.31051	8.53462	NA	NA	0.12306	7.8782e-09	0.00186166	3.15671e-14	0.000931265	1.40621e-17	NA	NA	0.622701	8.91221e-07	0.168759	1.82316e-11	0.12479	1.27747e-14	NA	NA
FCER1G	1.1337e-05	0.00140634	-4.38996	9.43e-11	2.51481e-08	-6.47582	Esophagus_Gastroesophageal_Junction	3.11776e-10	3.37313e-07	-6.29281	2.83208e-16	1.86691e-13	-8.18027	Cells_EBV-transformed_lymphocytes	4.56316e-12	3.85103e-09	-6.91854	6.41403e-20	5.71983e-17	-9.13712	NA	NA	NA	NA	NA	NA	1	1	1	0	3	-1.54206	-5.77104	-3.11146	7.59173	-3.31051	8.53462	NA	NA	0.12306	7.8782e-09	0.00186166	3.15671e-14	0.000931265	1.40621e-17	NA	NA	0.622701	8.91221e-07	0.168759	1.82316e-11	0.0933705	9.51613e-15	NA	NA
FCER1G	1.1337e-05	0.00140634	-4.38996	9.43e-11	2.51481e-08	-6.47582	Esophagus_Gastroesophageal_Junction	3.11776e-10	3.37313e-07	-6.29281	2.83208e-16	1.86691e-13	-8.18027	Colon_Transverse	4.56316e-12	4.05039e-09	-6.91854	6.41403e-20	5.0319e-17	-9.13712	NA	NA	NA	NA	NA	NA	1	1	1	0	3	-1.54206	-5.77104	-3.11146	7.59173	-3.31051	8.53462	NA	NA	0.12306	7.8782e-09	0.00186166	3.15671e-14	0.000931265	1.40621e-17	NA	NA	0.622701	8.91221e-07	0.168759	1.82316e-11	0.0994372	9.1325e-15	NA	NA
FCER1G	1.1337e-05	0.00140634	-4.38996	9.43e-11	2.51481e-08	-6.47582	Esophagus_Gastroesophageal_Junction	3.11776e-10	3.37313e-07	-6.29281	2.83208e-16	1.86691e-13	-8.18027	Esophagus_Gastroesophageal_Junction	3.06783e-10	1.82359e-07	6.29531	2.30695e-18	1.52448e-15	8.74118	NA	NA	NA	NA	NA	NA	1	1	1	0	3	-1.54206	-5.77104	-3.11146	7.59173	2.88163	-8.25457	NA	NA	0.12306	7.8782e-09	0.00186166	3.15671e-14	0.0039562	1.52454e-16	NA	NA	0.622701	8.91221e-07	0.168759	1.82316e-11	0.212942	7.35441e-14	NA	NA
FCER1G	1.1337e-05	0.00140634	-4.38996	9.43e-11	2.51481e-08	-6.47582	Esophagus_Gastroesophageal_Junction	3.11776e-10	3.37313e-07	-6.29281	2.83208e-16	1.86691e-13	-8.18027	Esophagus_Mucosa	4.56316e-12	3.98791e-09	-6.91854	6.41403e-20	4.14079e-17	-9.13712	NA	NA	NA	NA	NA	NA	1	1	1	0	3	-1.54206	-5.77104	-3.11146	7.59173	-3.31051	8.53462	NA	NA	0.12306	7.8782e-09	0.00186166	3.15671e-14	0.000931265	1.40621e-17	NA	NA	0.622701	8.91221e-07	0.168759	1.82316e-11	0.0908474	8.2328e-15	NA	NA
FCER1G	1.1337e-05	0.00140634	-4.38996	9.43e-11	2.51481e-08	-6.47582	Esophagus_Gastroesophageal_Junction	3.11776e-10	3.37313e-07	-6.29281	2.83208e-16	1.86691e-13	-8.18027	Heart_Left_Ventricle	4.56316e-12	3.58778e-09	-6.91854	6.41403e-20	4.50783e-17	-9.13712	NA	NA	NA	NA	NA	NA	1	1	1	0	3	-1.54206	-5.77104	-3.11146	7.59173	-3.31051	8.53462	NA	NA	0.12306	7.8782e-09	0.00186166	3.15671e-14	0.000931265	1.40621e-17	NA	NA	0.622701	8.91221e-07	0.168759	1.82316e-11	0.103446	7.35512e-15	NA	NA
FCER1G	1.1337e-05	0.00140634	-4.38996	9.43e-11	2.51481e-08	-6.47582	Esophagus_Gastroesophageal_Junction	3.11776e-10	3.37313e-07	-6.29281	2.83208e-16	1.86691e-13	-8.18027	Liver	4.56316e-12	6.0185e-09	-6.91854	6.41403e-20	6.23594e-17	-9.13712	NA	NA	NA	NA	NA	NA	1	1	1	0	3	-1.54206	-5.77104	-3.11146	7.59173	-3.31051	8.53462	NA	NA	0.12306	7.8782e-09	0.00186166	3.15671e-14	0.000931265	1.40621e-17	NA	NA	0.622701	8.91221e-07	0.168759	1.82316e-11	0.0997499	1.16417e-14	NA	NA
FCER1G	1.1337e-05	0.00140634	-4.38996	9.43e-11	2.51481e-08	-6.47582	Esophagus_Gastroesophageal_Junction	3.11776e-10	3.37313e-07	-6.29281	2.83208e-16	1.86691e-13	-8.18027	Lung	4.56316e-12	4.16012e-09	-6.91854	6.41403e-20	4.76478e-17	-9.13712	NA	NA	NA	NA	NA	NA	1	1	1	0	3	-1.54206	-5.77104	-3.11146	7.59173	-3.31051	8.53462	NA	NA	0.12306	7.8782e-09	0.00186166	3.15671e-14	0.000931265	1.40621e-17	NA	NA	0.622701	8.91221e-07	0.168759	1.82316e-11	0.0939947	8.85461e-15	NA	NA
FCER1G	1.1337e-05	0.00140634	-4.38996	9.43e-11	2.51481e-08	-6.47582	Esophagus_Gastroesophageal_Junction	3.11776e-10	3.37313e-07	-6.29281	2.83208e-16	1.86691e-13	-8.18027	Minor_Salivary_Gland	4.56316e-12	4.12259e-09	-6.91854	6.41403e-20	5.95658e-17	-9.13712	NA	NA	NA	NA	NA	NA	1	1	1	0	3	-1.54206	-5.77104	-3.11146	7.59173	-3.31051	8.53462	NA	NA	0.12306	7.8782e-09	0.00186166	3.15671e-14	0.000931265	1.40621e-17	NA	NA	0.622701	8.91221e-07	0.168759	1.82316e-11	0.0936332	1.05783e-14	NA	NA
FCER1G	1.1337e-05	0.00140634	-4.38996	9.43e-11	2.51481e-08	-6.47582	Esophagus_Gastroesophageal_Junction	3.11776e-10	3.37313e-07	-6.29281	2.83208e-16	1.86691e-13	-8.18027	Nerve_Tibial	3.06783e-10	1.83991e-07	6.29531	2.30695e-18	1.56867e-15	8.74118	NA	NA	NA	NA	NA	NA	1	1	1	0	3	-1.54206	-5.77104	-3.11146	7.59173	2.88163	-8.25457	NA	NA	0.12306	7.8782e-09	0.00186166	3.15671e-14	0.0039562	1.52454e-16	NA	NA	0.622701	8.91221e-07	0.168759	1.82316e-11	0.217086	8.65246e-14	NA	NA
FCER1G	1.1337e-05	0.00140634	-4.38996	9.43e-11	2.51481e-08	-6.47582	Esophagus_Gastroesophageal_Junction	3.11776e-10	3.37313e-07	-6.29281	2.83208e-16	1.86691e-13	-8.18027	Ovary	4.56316e-12	4.33956e-09	-6.91854	6.41403e-20	6.74141e-17	-9.13712	NA	NA	NA	NA	NA	NA	1	1	1	0	3	-1.54206	-5.77104	-3.11146	7.59173	-3.31051	8.53462	NA	NA	0.12306	7.8782e-09	0.00186166	3.15671e-14	0.000931265	1.40621e-17	NA	NA	0.622701	8.91221e-07	0.168759	1.82316e-11	0.10088	1.04004e-14	NA	NA
FCER1G	1.1337e-05	0.00140634	-4.38996	9.43e-11	2.51481e-08	-6.47582	Esophagus_Gastroesophageal_Junction	3.11776e-10	3.37313e-07	-6.29281	2.83208e-16	1.86691e-13	-8.18027	Pancreas	4.56316e-12	4.76684e-09	-6.91854	6.41403e-20	6.12475e-17	-9.13712	NA	NA	NA	NA	NA	NA	1	1	1	0	3	-1.54206	-5.77104	-3.11146	7.59173	-3.31051	8.53462	NA	NA	0.12306	7.8782e-09	0.00186166	3.15671e-14	0.000931265	1.40621e-17	NA	NA	0.622701	8.91221e-07	0.168759	1.82316e-11	0.100904	9.38294e-15	NA	NA
FCER1G	1.1337e-05	0.00140634	-4.38996	9.43e-11	2.51481e-08	-6.47582	Esophagus_Gastroesophageal_Junction	3.11776e-10	3.37313e-07	-6.29281	2.83208e-16	1.86691e-13	-8.18027	Pituitary	4.56316e-12	4.85261e-09	-6.91854	6.41403e-20	5.49455e-17	-9.13712	NA	NA	NA	NA	NA	NA	1	1	1	0	3	-1.54206	-5.77104	-3.11146	7.59173	-3.31051	8.53462	NA	NA	0.12306	7.8782e-09	0.00186166	3.15671e-14	0.000931265	1.40621e-17	NA	NA	0.622701	8.91221e-07	0.168759	1.82316e-11	0.109618	9.41458e-15	NA	NA
FCER1G	1.1337e-05	0.00140634	-4.38996	9.43e-11	2.51481e-08	-6.47582	Esophagus_Gastroesophageal_Junction	3.11776e-10	3.37313e-07	-6.29281	2.83208e-16	1.86691e-13	-8.18027	Prostate	3.06783e-10	2.08813e-07	6.29531	2.30695e-18	1.66165e-15	8.74118	NA	NA	NA	NA	NA	NA	1	1	1	0	3	-1.54206	-5.77104	-3.11146	7.59173	2.88163	-8.25457	NA	NA	0.12306	7.8782e-09	0.00186166	3.15671e-14	0.0039562	1.52454e-16	NA	NA	0.622701	8.91221e-07	0.168759	1.82316e-11	0.215751	8.90657e-14	NA	NA
FCER1G	1.1337e-05	0.00140634	-4.38996	9.43e-11	2.51481e-08	-6.47582	Esophagus_Gastroesophageal_Junction	3.11776e-10	3.37313e-07	-6.29281	2.83208e-16	1.86691e-13	-8.18027	Skin_Sun_Exposed_Lower_leg	3.06783e-10	2.10734e-07	6.29531	2.30695e-18	1.59872e-15	8.74118	NA	NA	NA	NA	NA	NA	1	1	1	0	3	-1.54206	-5.77104	-3.11146	7.59173	2.88163	-8.25457	NA	NA	0.12306	7.8782e-09	0.00186166	3.15671e-14	0.0039562	1.52454e-16	NA	NA	0.622701	8.91221e-07	0.168759	1.82316e-11	0.195518	8.29643e-14	NA	NA
FCER1G	1.1337e-05	0.00140634	-4.38996	9.43e-11	2.51481e-08	-6.47582	Esophagus_Gastroesophageal_Junction	3.11776e-10	3.37313e-07	-6.29281	2.83208e-16	1.86691e-13	-8.18027	Spleen	3.06783e-10	2.13136e-07	6.29531	2.30695e-18	1.85851e-15	8.74118	NA	NA	NA	NA	NA	NA	1	1	1	0	3	-1.54206	-5.77104	-3.11146	7.59173	2.88163	-8.25457	NA	NA	0.12306	7.8782e-09	0.00186166	3.15671e-14	0.0039562	1.52454e-16	NA	NA	0.622701	8.91221e-07	0.168759	1.82316e-11	0.206704	8.99132e-14	NA	NA
FCER1G	1.1337e-05	0.00140634	-4.38996	9.43e-11	2.51481e-08	-6.47582	Esophagus_Gastroesophageal_Junction	3.11776e-10	3.37313e-07	-6.29281	2.83208e-16	1.86691e-13	-8.18027	Testis	3.06783e-10	2.85533e-07	6.29531	2.30695e-18	2.09505e-15	8.74118	NA	NA	NA	NA	NA	NA	1	1	1	0	3	-1.54206	-5.77104	-3.11146	7.59173	2.88163	-8.25457	NA	NA	0.12306	7.8782e-09	0.00186166	3.15671e-14	0.0039562	1.52454e-16	NA	NA	0.622701	8.91221e-07	0.168759	1.82316e-11	0.248862	1.09444e-13	NA	NA
FCER1G	1.1337e-05	0.00140634	-4.38996	9.43e-11	2.51481e-08	-6.47582	Esophagus_Gastroesophageal_Junction	3.11776e-10	3.37313e-07	-6.29281	2.83208e-16	1.86691e-13	-8.18027	Thyroid	4.56316e-12	4.63362e-09	-6.91854	6.41403e-20	4.52314e-17	-9.13712	NA	NA	NA	NA	NA	NA	1	1	1	0	3	-1.54206	-5.77104	-3.11146	7.59173	-3.31051	8.53462	NA	NA	0.12306	7.8782e-09	0.00186166	3.15671e-14	0.000931265	1.40621e-17	NA	NA	0.622701	8.91221e-07	0.168759	1.82316e-11	0.0949605	8.60959e-15	NA	NA
FCER1G	1.1337e-05	0.00140634	-4.38996	9.43e-11	2.51481e-08	-6.47582	Esophagus_Gastroesophageal_Junction	3.11776e-10	3.37313e-07	-6.29281	2.83208e-16	1.86691e-13	-8.18027	Uterus	4.56316e-12	4.14463e-09	-6.91854	6.41403e-20	6.19749e-17	-9.13712	NA	NA	NA	NA	NA	NA	1	1	1	0	3	-1.54206	-5.77104	-3.11146	7.59173	-3.31051	8.53462	NA	NA	0.12306	7.8782e-09	0.00186166	3.15671e-14	0.000931265	1.40621e-17	NA	NA	0.622701	8.91221e-07	0.168759	1.82316e-11	0.104488	9.94976e-15	NA	NA
FCER1G	1.1337e-05	0.00140634	-4.38996	9.43e-11	2.51481e-08	-6.47582	Esophagus_Gastroesophageal_Junction	3.11776e-10	3.37313e-07	-6.29281	2.83208e-16	1.86691e-13	-8.18027	Whole_Blood	3.06783e-10	2.17486e-07	6.29531	2.30695e-18	1.47212e-15	8.74118	NA	NA	NA	NA	NA	NA	1	1	1	0	3	-1.54206	-5.77104	-3.11146	7.59173	2.88163	-8.25457	NA	NA	0.12306	7.8782e-09	0.00186166	3.15671e-14	0.0039562	1.52454e-16	NA	NA	0.622701	8.91221e-07	0.168759	1.82316e-11	0.216165	8.89637e-14	NA	NA
FCER1G	1.1337e-05	0.00140634	-4.38996	9.43e-11	2.51481e-08	-6.47582	Esophagus_Gastroesophageal_Junction	3.11776e-10	3.37313e-07	-6.29281	2.83208e-16	1.86691e-13	-8.18027	smultixcan	4.56316e-12	4.57124e-09	-5.66063	6.41403e-20	4.77725e-17	-7.47582	NA	NA	NA	NA	NA	NA	1	1	1	0	3	-1.54206	-5.77104	-3.11146	7.59173	-2.7086	6.98287	NA	NA	0.12306	7.8782e-09	0.00186166	3.15671e-14	0.000931265	1.40621e-17	NA	NA	0.622701	8.91221e-07	0.168759	1.82316e-11	0.0979126	8.94622e-15	NA	NA
FCER1G	1.1337e-05	0.00140634	-4.38996	9.43e-11	2.51481e-08	-6.47582	Esophagus_Mucosa	4.90427e-08	3.77997e-05	-5.45475	2.66716e-14	1.6345e-11	-7.61353	Adipose_Subcutaneous	4.56316e-12	3.83492e-09	-6.91854	6.41403e-20	4.64004e-17	-9.13712	NA	NA	NA	NA	NA	NA	1	1	1	0	3	-1.54206	-5.77104	-2.59195	7.17402	-3.31051	8.53462	NA	NA	0.12306	7.8782e-09	0.00954327	7.28254e-13	0.000931265	1.40621e-17	NA	NA	0.622701	8.91221e-07	0.33602	3.44195e-10	0.098015	9.08678e-15	NA	NA
FCER1G	1.1337e-05	0.00140634	-4.38996	9.43e-11	2.51481e-08	-6.47582	Esophagus_Mucosa	4.90427e-08	3.77997e-05	-5.45475	2.66716e-14	1.6345e-11	-7.61353	Adipose_Visceral_Omentum	4.56316e-12	3.79955e-09	-6.91854	6.41403e-20	4.35035e-17	-9.13712	NA	NA	NA	NA	NA	NA	1	1	1	0	3	-1.54206	-5.77104	-2.59195	7.17402	-3.31051	8.53462	NA	NA	0.12306	7.8782e-09	0.00954327	7.28254e-13	0.000931265	1.40621e-17	NA	NA	0.622701	8.91221e-07	0.33602	3.44195e-10	0.100069	8.15849e-15	NA	NA
FCER1G	1.1337e-05	0.00140634	-4.38996	9.43e-11	2.51481e-08	-6.47582	Esophagus_Mucosa	4.90427e-08	3.77997e-05	-5.45475	2.66716e-14	1.6345e-11	-7.61353	Adrenal_Gland	3.06783e-10	2.40676e-07	6.29531	2.30695e-18	2.10938e-15	8.74118	NA	NA	NA	NA	NA	NA	1	1	1	0	3	-1.54206	-5.77104	-2.59195	7.17402	2.88163	-8.25457	NA	NA	0.12306	7.8782e-09	0.00954327	7.28254e-13	0.0039562	1.52454e-16	NA	NA	0.622701	8.91221e-07	0.33602	3.44195e-10	0.21764	7.95725e-14	NA	NA
FCER1G	1.1337e-05	0.00140634	-4.38996	9.43e-11	2.51481e-08	-6.47582	Esophagus_Mucosa	4.90427e-08	3.77997e-05	-5.45475	2.66716e-14	1.6345e-11	-7.61353	Artery_Aorta	4.56316e-12	3.87133e-09	-6.91854	6.41403e-20	4.80392e-17	-9.13712	NA	NA	NA	NA	NA	NA	1	1	1	0	3	-1.54206	-5.77104	-2.59195	7.17402	-3.31051	8.53462	NA	NA	0.12306	7.8782e-09	0.00954327	7.28254e-13	0.000931265	1.40621e-17	NA	NA	0.622701	8.91221e-07	0.33602	3.44195e-10	0.111254	8.99385e-15	NA	NA
FCER1G	1.1337e-05	0.00140634	-4.38996	9.43e-11	2.51481e-08	-6.47582	Esophagus_Mucosa	4.90427e-08	3.77997e-05	-5.45475	2.66716e-14	1.6345e-11	-7.61353	Artery_Coronary	4.56316e-12	4.07101e-09	-6.91854	6.41403e-20	5.05987e-17	-9.13712	NA	NA	NA	NA	NA	NA	1	1	1	0	3	-1.54206	-5.77104	-2.59195	7.17402	-3.31051	8.53462	NA	NA	0.12306	7.8782e-09	0.00954327	7.28254e-13	0.000931265	1.40621e-17	NA	NA	0.622701	8.91221e-07	0.33602	3.44195e-10	0.102179	9.92129e-15	NA	NA
FCER1G	1.1337e-05	0.00140634	-4.38996	9.43e-11	2.51481e-08	-6.47582	Esophagus_Mucosa	4.90427e-08	3.77997e-05	-5.45475	2.66716e-14	1.6345e-11	-7.61353	Brain_Caudate_basal_ganglia	4.56316e-12	4.75957e-09	-6.91854	6.41403e-20	5.31242e-17	-9.13712	NA	NA	NA	NA	NA	NA	1	1	1	0	3	-1.54206	-5.77104	-2.59195	7.17402	-3.31051	8.53462	NA	NA	0.12306	7.8782e-09	0.00954327	7.28254e-13	0.000931265	1.40621e-17	NA	NA	0.622701	8.91221e-07	0.33602	3.44195e-10	0.108282	9.81457e-15	NA	NA
FCER1G	1.1337e-05	0.00140634	-4.38996	9.43e-11	2.51481e-08	-6.47582	Esophagus_Mucosa	4.90427e-08	3.77997e-05	-5.45475	2.66716e-14	1.6345e-11	-7.61353	Brain_Cerebellar_Hemisphere	4.56316e-12	3.39955e-09	6.91854	6.41403e-20	4.29514e-17	9.13712	NA	NA	NA	NA	NA	NA	1	1	1	0	3	-1.54206	-5.77104	-2.59195	7.17402	3.31051	-8.53462	NA	NA	0.12306	7.8782e-09	0.00954327	7.28254e-13	0.000931265	1.40621e-17	NA	NA	0.622701	8.91221e-07	0.33602	3.44195e-10	0.0995133	8.77785e-15	NA	NA
FCER1G	1.1337e-05	0.00140634	-4.38996	9.43e-11	2.51481e-08	-6.47582	Esophagus_Mucosa	4.90427e-08	3.77997e-05	-5.45475	2.66716e-14	1.6345e-11	-7.61353	Brain_Cortex	4.56316e-12	4.63354e-09	-6.91854	6.41403e-20	5.86002e-17	-9.13712	NA	NA	NA	NA	NA	NA	1	1	1	0	3	-1.54206	-5.77104	-2.59195	7.17402	-3.31051	8.53462	NA	NA	0.12306	7.8782e-09	0.00954327	7.28254e-13	0.000931265	1.40621e-17	NA	NA	0.622701	8.91221e-07	0.33602	3.44195e-10	0.104955	1.07798e-14	NA	NA
FCER1G	1.1337e-05	0.00140634	-4.38996	9.43e-11	2.51481e-08	-6.47582	Esophagus_Mucosa	4.90427e-08	3.77997e-05	-5.45475	2.66716e-14	1.6345e-11	-7.61353	Brain_Frontal_Cortex_BA9	4.56316e-12	4.53426e-09	-6.91854	6.41403e-20	5.07375e-17	-9.13712	NA	NA	NA	NA	NA	NA	1	1	1	0	3	-1.54206	-5.77104	-2.59195	7.17402	-3.31051	8.53462	NA	NA	0.12306	7.8782e-09	0.00954327	7.28254e-13	0.000931265	1.40621e-17	NA	NA	0.622701	8.91221e-07	0.33602	3.44195e-10	0.111053	9.48622e-15	NA	NA
FCER1G	1.1337e-05	0.00140634	-4.38996	9.43e-11	2.51481e-08	-6.47582	Esophagus_Mucosa	4.90427e-08	3.77997e-05	-5.45475	2.66716e-14	1.6345e-11	-7.61353	Brain_Hippocampus	4.56316e-12	6.19403e-09	-6.91854	6.41403e-20	1.19386e-16	-9.13712	NA	NA	NA	NA	NA	NA	1	1	1	0	3	-1.54206	-5.77104	-2.59195	7.17402	-3.31051	8.53462	NA	NA	0.12306	7.8782e-09	0.00954327	7.28254e-13	0.000931265	1.40621e-17	NA	NA	0.622701	8.91221e-07	0.33602	3.44195e-10	0.116349	1.57325e-14	NA	NA
FCER1G	1.1337e-05	0.00140634	-4.38996	9.43e-11	2.51481e-08	-6.47582	Esophagus_Mucosa	4.90427e-08	3.77997e-05	-5.45475	2.66716e-14	1.6345e-11	-7.61353	Brain_Hypothalamus	4.56316e-12	6.06122e-09	-6.91854	6.41403e-20	9.20758e-17	-9.13712	NA	NA	NA	NA	NA	NA	1	1	1	0	3	-1.54206	-5.77104	-2.59195	7.17402	-3.31051	8.53462	NA	NA	0.12306	7.8782e-09	0.00954327	7.28254e-13	0.000931265	1.40621e-17	NA	NA	0.622701	8.91221e-07	0.33602	3.44195e-10	0.115151	1.4473e-14	NA	NA
FCER1G	1.1337e-05	0.00140634	-4.38996	9.43e-11	2.51481e-08	-6.47582	Esophagus_Mucosa	4.90427e-08	3.77997e-05	-5.45475	2.66716e-14	1.6345e-11	-7.61353	Brain_Nucleus_accumbens_basal_ganglia	3.06783e-10	1.83254e-07	6.29531	2.30695e-18	2.12082e-15	8.74118	NA	NA	NA	NA	NA	NA	1	1	1	0	3	-1.54206	-5.77104	-2.59195	7.17402	2.88163	-8.25457	NA	NA	0.12306	7.8782e-09	0.00954327	7.28254e-13	0.0039562	1.52454e-16	NA	NA	0.622701	8.91221e-07	0.33602	3.44195e-10	0.221834	1.0024e-13	NA	NA
FCER1G	1.1337e-05	0.00140634	-4.38996	9.43e-11	2.51481e-08	-6.47582	Esophagus_Mucosa	4.90427e-08	3.77997e-05	-5.45475	2.66716e-14	1.6345e-11	-7.61353	Brain_Substantia_nigra	4.56316e-12	3.96721e-09	-6.91854	6.41403e-20	8.31025e-17	-9.13712	NA	NA	NA	NA	NA	NA	1	1	1	0	3	-1.54206	-5.77104	-2.59195	7.17402	-3.31051	8.53462	NA	NA	0.12306	7.8782e-09	0.00954327	7.28254e-13	0.000931265	1.40621e-17	NA	NA	0.622701	8.91221e-07	0.33602	3.44195e-10	0.12479	1.27747e-14	NA	NA
FCER1G	1.1337e-05	0.00140634	-4.38996	9.43e-11	2.51481e-08	-6.47582	Esophagus_Mucosa	4.90427e-08	3.77997e-05	-5.45475	2.66716e-14	1.6345e-11	-7.61353	Cells_EBV-transformed_lymphocytes	4.56316e-12	3.85103e-09	-6.91854	6.41403e-20	5.71983e-17	-9.13712	NA	NA	NA	NA	NA	NA	1	1	1	0	3	-1.54206	-5.77104	-2.59195	7.17402	-3.31051	8.53462	NA	NA	0.12306	7.8782e-09	0.00954327	7.28254e-13	0.000931265	1.40621e-17	NA	NA	0.622701	8.91221e-07	0.33602	3.44195e-10	0.0933705	9.51613e-15	NA	NA
FCER1G	1.1337e-05	0.00140634	-4.38996	9.43e-11	2.51481e-08	-6.47582	Esophagus_Mucosa	4.90427e-08	3.77997e-05	-5.45475	2.66716e-14	1.6345e-11	-7.61353	Colon_Transverse	4.56316e-12	4.05039e-09	-6.91854	6.41403e-20	5.0319e-17	-9.13712	NA	NA	NA	NA	NA	NA	1	1	1	0	3	-1.54206	-5.77104	-2.59195	7.17402	-3.31051	8.53462	NA	NA	0.12306	7.8782e-09	0.00954327	7.28254e-13	0.000931265	1.40621e-17	NA	NA	0.622701	8.91221e-07	0.33602	3.44195e-10	0.0994372	9.1325e-15	NA	NA
FCER1G	1.1337e-05	0.00140634	-4.38996	9.43e-11	2.51481e-08	-6.47582	Esophagus_Mucosa	4.90427e-08	3.77997e-05	-5.45475	2.66716e-14	1.6345e-11	-7.61353	Esophagus_Gastroesophageal_Junction	3.06783e-10	1.82359e-07	6.29531	2.30695e-18	1.52448e-15	8.74118	NA	NA	NA	NA	NA	NA	1	1	1	0	3	-1.54206	-5.77104	-2.59195	7.17402	2.88163	-8.25457	NA	NA	0.12306	7.8782e-09	0.00954327	7.28254e-13	0.0039562	1.52454e-16	NA	NA	0.622701	8.91221e-07	0.33602	3.44195e-10	0.212942	7.35441e-14	NA	NA
FCER1G	1.1337e-05	0.00140634	-4.38996	9.43e-11	2.51481e-08	-6.47582	Esophagus_Mucosa	4.90427e-08	3.77997e-05	-5.45475	2.66716e-14	1.6345e-11	-7.61353	Esophagus_Mucosa	4.56316e-12	3.98791e-09	-6.91854	6.41403e-20	4.14079e-17	-9.13712	NA	NA	NA	NA	NA	NA	1	1	1	0	3	-1.54206	-5.77104	-2.59195	7.17402	-3.31051	8.53462	NA	NA	0.12306	7.8782e-09	0.00954327	7.28254e-13	0.000931265	1.40621e-17	NA	NA	0.622701	8.91221e-07	0.33602	3.44195e-10	0.0908474	8.2328e-15	NA	NA
FCER1G	1.1337e-05	0.00140634	-4.38996	9.43e-11	2.51481e-08	-6.47582	Esophagus_Mucosa	4.90427e-08	3.77997e-05	-5.45475	2.66716e-14	1.6345e-11	-7.61353	Heart_Left_Ventricle	4.56316e-12	3.58778e-09	-6.91854	6.41403e-20	4.50783e-17	-9.13712	NA	NA	NA	NA	NA	NA	1	1	1	0	3	-1.54206	-5.77104	-2.59195	7.17402	-3.31051	8.53462	NA	NA	0.12306	7.8782e-09	0.00954327	7.28254e-13	0.000931265	1.40621e-17	NA	NA	0.622701	8.91221e-07	0.33602	3.44195e-10	0.103446	7.35512e-15	NA	NA
FCER1G	1.1337e-05	0.00140634	-4.38996	9.43e-11	2.51481e-08	-6.47582	Esophagus_Mucosa	4.90427e-08	3.77997e-05	-5.45475	2.66716e-14	1.6345e-11	-7.61353	Liver	4.56316e-12	6.0185e-09	-6.91854	6.41403e-20	6.23594e-17	-9.13712	NA	NA	NA	NA	NA	NA	1	1	1	0	3	-1.54206	-5.77104	-2.59195	7.17402	-3.31051	8.53462	NA	NA	0.12306	7.8782e-09	0.00954327	7.28254e-13	0.000931265	1.40621e-17	NA	NA	0.622701	8.91221e-07	0.33602	3.44195e-10	0.0997499	1.16417e-14	NA	NA
FCER1G	1.1337e-05	0.00140634	-4.38996	9.43e-11	2.51481e-08	-6.47582	Esophagus_Mucosa	4.90427e-08	3.77997e-05	-5.45475	2.66716e-14	1.6345e-11	-7.61353	Lung	4.56316e-12	4.16012e-09	-6.91854	6.41403e-20	4.76478e-17	-9.13712	NA	NA	NA	NA	NA	NA	1	1	1	0	3	-1.54206	-5.77104	-2.59195	7.17402	-3.31051	8.53462	NA	NA	0.12306	7.8782e-09	0.00954327	7.28254e-13	0.000931265	1.40621e-17	NA	NA	0.622701	8.91221e-07	0.33602	3.44195e-10	0.0939947	8.85461e-15	NA	NA
FCER1G	1.1337e-05	0.00140634	-4.38996	9.43e-11	2.51481e-08	-6.47582	Esophagus_Mucosa	4.90427e-08	3.77997e-05	-5.45475	2.66716e-14	1.6345e-11	-7.61353	Minor_Salivary_Gland	4.56316e-12	4.12259e-09	-6.91854	6.41403e-20	5.95658e-17	-9.13712	NA	NA	NA	NA	NA	NA	1	1	1	0	3	-1.54206	-5.77104	-2.59195	7.17402	-3.31051	8.53462	NA	NA	0.12306	7.8782e-09	0.00954327	7.28254e-13	0.000931265	1.40621e-17	NA	NA	0.622701	8.91221e-07	0.33602	3.44195e-10	0.0936332	1.05783e-14	NA	NA
FCER1G	1.1337e-05	0.00140634	-4.38996	9.43e-11	2.51481e-08	-6.47582	Esophagus_Mucosa	4.90427e-08	3.77997e-05	-5.45475	2.66716e-14	1.6345e-11	-7.61353	Nerve_Tibial	3.06783e-10	1.83991e-07	6.29531	2.30695e-18	1.56867e-15	8.74118	NA	NA	NA	NA	NA	NA	1	1	1	0	3	-1.54206	-5.77104	-2.59195	7.17402	2.88163	-8.25457	NA	NA	0.12306	7.8782e-09	0.00954327	7.28254e-13	0.0039562	1.52454e-16	NA	NA	0.622701	8.91221e-07	0.33602	3.44195e-10	0.217086	8.65246e-14	NA	NA
FCER1G	1.1337e-05	0.00140634	-4.38996	9.43e-11	2.51481e-08	-6.47582	Esophagus_Mucosa	4.90427e-08	3.77997e-05	-5.45475	2.66716e-14	1.6345e-11	-7.61353	Ovary	4.56316e-12	4.33956e-09	-6.91854	6.41403e-20	6.74141e-17	-9.13712	NA	NA	NA	NA	NA	NA	1	1	1	0	3	-1.54206	-5.77104	-2.59195	7.17402	-3.31051	8.53462	NA	NA	0.12306	7.8782e-09	0.00954327	7.28254e-13	0.000931265	1.40621e-17	NA	NA	0.622701	8.91221e-07	0.33602	3.44195e-10	0.10088	1.04004e-14	NA	NA
FCER1G	1.1337e-05	0.00140634	-4.38996	9.43e-11	2.51481e-08	-6.47582	Esophagus_Mucosa	4.90427e-08	3.77997e-05	-5.45475	2.66716e-14	1.6345e-11	-7.61353	Pancreas	4.56316e-12	4.76684e-09	-6.91854	6.41403e-20	6.12475e-17	-9.13712	NA	NA	NA	NA	NA	NA	1	1	1	0	3	-1.54206	-5.77104	-2.59195	7.17402	-3.31051	8.53462	NA	NA	0.12306	7.8782e-09	0.00954327	7.28254e-13	0.000931265	1.40621e-17	NA	NA	0.622701	8.91221e-07	0.33602	3.44195e-10	0.100904	9.38294e-15	NA	NA
FCER1G	1.1337e-05	0.00140634	-4.38996	9.43e-11	2.51481e-08	-6.47582	Esophagus_Mucosa	4.90427e-08	3.77997e-05	-5.45475	2.66716e-14	1.6345e-11	-7.61353	Pituitary	4.56316e-12	4.85261e-09	-6.91854	6.41403e-20	5.49455e-17	-9.13712	NA	NA	NA	NA	NA	NA	1	1	1	0	3	-1.54206	-5.77104	-2.59195	7.17402	-3.31051	8.53462	NA	NA	0.12306	7.8782e-09	0.00954327	7.28254e-13	0.000931265	1.40621e-17	NA	NA	0.622701	8.91221e-07	0.33602	3.44195e-10	0.109618	9.41458e-15	NA	NA
FCER1G	1.1337e-05	0.00140634	-4.38996	9.43e-11	2.51481e-08	-6.47582	Esophagus_Mucosa	4.90427e-08	3.77997e-05	-5.45475	2.66716e-14	1.6345e-11	-7.61353	Prostate	3.06783e-10	2.08813e-07	6.29531	2.30695e-18	1.66165e-15	8.74118	NA	NA	NA	NA	NA	NA	1	1	1	0	3	-1.54206	-5.77104	-2.59195	7.17402	2.88163	-8.25457	NA	NA	0.12306	7.8782e-09	0.00954327	7.28254e-13	0.0039562	1.52454e-16	NA	NA	0.622701	8.91221e-07	0.33602	3.44195e-10	0.215751	8.90657e-14	NA	NA
FCER1G	1.1337e-05	0.00140634	-4.38996	9.43e-11	2.51481e-08	-6.47582	Esophagus_Mucosa	4.90427e-08	3.77997e-05	-5.45475	2.66716e-14	1.6345e-11	-7.61353	Skin_Sun_Exposed_Lower_leg	3.06783e-10	2.10734e-07	6.29531	2.30695e-18	1.59872e-15	8.74118	NA	NA	NA	NA	NA	NA	1	1	1	0	3	-1.54206	-5.77104	-2.59195	7.17402	2.88163	-8.25457	NA	NA	0.12306	7.8782e-09	0.00954327	7.28254e-13	0.0039562	1.52454e-16	NA	NA	0.622701	8.91221e-07	0.33602	3.44195e-10	0.195518	8.29643e-14	NA	NA
FCER1G	1.1337e-05	0.00140634	-4.38996	9.43e-11	2.51481e-08	-6.47582	Esophagus_Mucosa	4.90427e-08	3.77997e-05	-5.45475	2.66716e-14	1.6345e-11	-7.61353	Spleen	3.06783e-10	2.13136e-07	6.29531	2.30695e-18	1.85851e-15	8.74118	NA	NA	NA	NA	NA	NA	1	1	1	0	3	-1.54206	-5.77104	-2.59195	7.17402	2.88163	-8.25457	NA	NA	0.12306	7.8782e-09	0.00954327	7.28254e-13	0.0039562	1.52454e-16	NA	NA	0.622701	8.91221e-07	0.33602	3.44195e-10	0.206704	8.99132e-14	NA	NA
FCER1G	1.1337e-05	0.00140634	-4.38996	9.43e-11	2.51481e-08	-6.47582	Esophagus_Mucosa	4.90427e-08	3.77997e-05	-5.45475	2.66716e-14	1.6345e-11	-7.61353	Testis	3.06783e-10	2.85533e-07	6.29531	2.30695e-18	2.09505e-15	8.74118	NA	NA	NA	NA	NA	NA	1	1	1	0	3	-1.54206	-5.77104	-2.59195	7.17402	2.88163	-8.25457	NA	NA	0.12306	7.8782e-09	0.00954327	7.28254e-13	0.0039562	1.52454e-16	NA	NA	0.622701	8.91221e-07	0.33602	3.44195e-10	0.248862	1.09444e-13	NA	NA
FCER1G	1.1337e-05	0.00140634	-4.38996	9.43e-11	2.51481e-08	-6.47582	Esophagus_Mucosa	4.90427e-08	3.77997e-05	-5.45475	2.66716e-14	1.6345e-11	-7.61353	Thyroid	4.56316e-12	4.63362e-09	-6.91854	6.41403e-20	4.52314e-17	-9.13712	NA	NA	NA	NA	NA	NA	1	1	1	0	3	-1.54206	-5.77104	-2.59195	7.17402	-3.31051	8.53462	NA	NA	0.12306	7.8782e-09	0.00954327	7.28254e-13	0.000931265	1.40621e-17	NA	NA	0.622701	8.91221e-07	0.33602	3.44195e-10	0.0949605	8.60959e-15	NA	NA
FCER1G	1.1337e-05	0.00140634	-4.38996	9.43e-11	2.51481e-08	-6.47582	Esophagus_Mucosa	4.90427e-08	3.77997e-05	-5.45475	2.66716e-14	1.6345e-11	-7.61353	Uterus	4.56316e-12	4.14463e-09	-6.91854	6.41403e-20	6.19749e-17	-9.13712	NA	NA	NA	NA	NA	NA	1	1	1	0	3	-1.54206	-5.77104	-2.59195	7.17402	-3.31051	8.53462	NA	NA	0.12306	7.8782e-09	0.00954327	7.28254e-13	0.000931265	1.40621e-17	NA	NA	0.622701	8.91221e-07	0.33602	3.44195e-10	0.104488	9.94976e-15	NA	NA
FCER1G	1.1337e-05	0.00140634	-4.38996	9.43e-11	2.51481e-08	-6.47582	Esophagus_Mucosa	4.90427e-08	3.77997e-05	-5.45475	2.66716e-14	1.6345e-11	-7.61353	Whole_Blood	3.06783e-10	2.17486e-07	6.29531	2.30695e-18	1.47212e-15	8.74118	NA	NA	NA	NA	NA	NA	1	1	1	0	3	-1.54206	-5.77104	-2.59195	7.17402	2.88163	-8.25457	NA	NA	0.12306	7.8782e-09	0.00954327	7.28254e-13	0.0039562	1.52454e-16	NA	NA	0.622701	8.91221e-07	0.33602	3.44195e-10	0.216165	8.89637e-14	NA	NA
FCER1G	1.1337e-05	0.00140634	-4.38996	9.43e-11	2.51481e-08	-6.47582	Esophagus_Mucosa	4.90427e-08	3.77997e-05	-5.45475	2.66716e-14	1.6345e-11	-7.61353	smultixcan	4.56316e-12	4.57124e-09	-5.66063	6.41403e-20	4.77725e-17	-7.47582	NA	NA	NA	NA	NA	NA	1	1	1	0	3	-1.54206	-5.77104	-2.59195	7.17402	-2.7086	6.98287	NA	NA	0.12306	7.8782e-09	0.00954327	7.28254e-13	0.000931265	1.40621e-17	NA	NA	0.622701	8.91221e-07	0.33602	3.44195e-10	0.0979126	8.94622e-15	NA	NA
FCER1G	1.1337e-05	0.00140634	-4.38996	9.43e-11	2.51481e-08	-6.47582	Esophagus_Muscularis	3.31398e-07	0.000195272	-5.10466	5.0814e-12	1.60495e-09	-6.90328	Adipose_Subcutaneous	4.56316e-12	3.83492e-09	-6.91854	6.41403e-20	4.64004e-17	-9.13712	NA	NA	NA	NA	NA	NA	1	1	1	0	3	-1.54206	-5.77104	-2.33478	6.50721	-3.31051	8.53462	NA	NA	0.12306	7.8782e-09	0.0195552	7.65578e-11	0.000931265	1.40621e-17	NA	NA	0.622701	8.91221e-07	0.443258	2.38356e-08	0.098015	9.08678e-15	NA	NA
FCER1G	1.1337e-05	0.00140634	-4.38996	9.43e-11	2.51481e-08	-6.47582	Esophagus_Muscularis	3.31398e-07	0.000195272	-5.10466	5.0814e-12	1.60495e-09	-6.90328	Adipose_Visceral_Omentum	4.56316e-12	3.79955e-09	-6.91854	6.41403e-20	4.35035e-17	-9.13712	NA	NA	NA	NA	NA	NA	1	1	1	0	3	-1.54206	-5.77104	-2.33478	6.50721	-3.31051	8.53462	NA	NA	0.12306	7.8782e-09	0.0195552	7.65578e-11	0.000931265	1.40621e-17	NA	NA	0.622701	8.91221e-07	0.443258	2.38356e-08	0.100069	8.15849e-15	NA	NA
FCER1G	1.1337e-05	0.00140634	-4.38996	9.43e-11	2.51481e-08	-6.47582	Esophagus_Muscularis	3.31398e-07	0.000195272	-5.10466	5.0814e-12	1.60495e-09	-6.90328	Adrenal_Gland	3.06783e-10	2.40676e-07	6.29531	2.30695e-18	2.10938e-15	8.74118	NA	NA	NA	NA	NA	NA	1	1	1	0	3	-1.54206	-5.77104	-2.33478	6.50721	2.88163	-8.25457	NA	NA	0.12306	7.8782e-09	0.0195552	7.65578e-11	0.0039562	1.52454e-16	NA	NA	0.622701	8.91221e-07	0.443258	2.38356e-08	0.21764	7.95725e-14	NA	NA
FCER1G	1.1337e-05	0.00140634	-4.38996	9.43e-11	2.51481e-08	-6.47582	Esophagus_Muscularis	3.31398e-07	0.000195272	-5.10466	5.0814e-12	1.60495e-09	-6.90328	Artery_Aorta	4.56316e-12	3.87133e-09	-6.91854	6.41403e-20	4.80392e-17	-9.13712	NA	NA	NA	NA	NA	NA	1	1	1	0	3	-1.54206	-5.77104	-2.33478	6.50721	-3.31051	8.53462	NA	NA	0.12306	7.8782e-09	0.0195552	7.65578e-11	0.000931265	1.40621e-17	NA	NA	0.622701	8.91221e-07	0.443258	2.38356e-08	0.111254	8.99385e-15	NA	NA
FCER1G	1.1337e-05	0.00140634	-4.38996	9.43e-11	2.51481e-08	-6.47582	Esophagus_Muscularis	3.31398e-07	0.000195272	-5.10466	5.0814e-12	1.60495e-09	-6.90328	Artery_Coronary	4.56316e-12	4.07101e-09	-6.91854	6.41403e-20	5.05987e-17	-9.13712	NA	NA	NA	NA	NA	NA	1	1	1	0	3	-1.54206	-5.77104	-2.33478	6.50721	-3.31051	8.53462	NA	NA	0.12306	7.8782e-09	0.0195552	7.65578e-11	0.000931265	1.40621e-17	NA	NA	0.622701	8.91221e-07	0.443258	2.38356e-08	0.102179	9.92129e-15	NA	NA
FCER1G	1.1337e-05	0.00140634	-4.38996	9.43e-11	2.51481e-08	-6.47582	Esophagus_Muscularis	3.31398e-07	0.000195272	-5.10466	5.0814e-12	1.60495e-09	-6.90328	Brain_Caudate_basal_ganglia	4.56316e-12	4.75957e-09	-6.91854	6.41403e-20	5.31242e-17	-9.13712	NA	NA	NA	NA	NA	NA	1	1	1	0	3	-1.54206	-5.77104	-2.33478	6.50721	-3.31051	8.53462	NA	NA	0.12306	7.8782e-09	0.0195552	7.65578e-11	0.000931265	1.40621e-17	NA	NA	0.622701	8.91221e-07	0.443258	2.38356e-08	0.108282	9.81457e-15	NA	NA
FCER1G	1.1337e-05	0.00140634	-4.38996	9.43e-11	2.51481e-08	-6.47582	Esophagus_Muscularis	3.31398e-07	0.000195272	-5.10466	5.0814e-12	1.60495e-09	-6.90328	Brain_Cerebellar_Hemisphere	4.56316e-12	3.39955e-09	6.91854	6.41403e-20	4.29514e-17	9.13712	NA	NA	NA	NA	NA	NA	1	1	1	0	3	-1.54206	-5.77104	-2.33478	6.50721	3.31051	-8.53462	NA	NA	0.12306	7.8782e-09	0.0195552	7.65578e-11	0.000931265	1.40621e-17	NA	NA	0.622701	8.91221e-07	0.443258	2.38356e-08	0.0995133	8.77785e-15	NA	NA
FCER1G	1.1337e-05	0.00140634	-4.38996	9.43e-11	2.51481e-08	-6.47582	Esophagus_Muscularis	3.31398e-07	0.000195272	-5.10466	5.0814e-12	1.60495e-09	-6.90328	Brain_Cortex	4.56316e-12	4.63354e-09	-6.91854	6.41403e-20	5.86002e-17	-9.13712	NA	NA	NA	NA	NA	NA	1	1	1	0	3	-1.54206	-5.77104	-2.33478	6.50721	-3.31051	8.53462	NA	NA	0.12306	7.8782e-09	0.0195552	7.65578e-11	0.000931265	1.40621e-17	NA	NA	0.622701	8.91221e-07	0.443258	2.38356e-08	0.104955	1.07798e-14	NA	NA
FCER1G	1.1337e-05	0.00140634	-4.38996	9.43e-11	2.51481e-08	-6.47582	Esophagus_Muscularis	3.31398e-07	0.000195272	-5.10466	5.0814e-12	1.60495e-09	-6.90328	Brain_Frontal_Cortex_BA9	4.56316e-12	4.53426e-09	-6.91854	6.41403e-20	5.07375e-17	-9.13712	NA	NA	NA	NA	NA	NA	1	1	1	0	3	-1.54206	-5.77104	-2.33478	6.50721	-3.31051	8.53462	NA	NA	0.12306	7.8782e-09	0.0195552	7.65578e-11	0.000931265	1.40621e-17	NA	NA	0.622701	8.91221e-07	0.443258	2.38356e-08	0.111053	9.48622e-15	NA	NA
FCER1G	1.1337e-05	0.00140634	-4.38996	9.43e-11	2.51481e-08	-6.47582	Esophagus_Muscularis	3.31398e-07	0.000195272	-5.10466	5.0814e-12	1.60495e-09	-6.90328	Brain_Hippocampus	4.56316e-12	6.19403e-09	-6.91854	6.41403e-20	1.19386e-16	-9.13712	NA	NA	NA	NA	NA	NA	1	1	1	0	3	-1.54206	-5.77104	-2.33478	6.50721	-3.31051	8.53462	NA	NA	0.12306	7.8782e-09	0.0195552	7.65578e-11	0.000931265	1.40621e-17	NA	NA	0.622701	8.91221e-07	0.443258	2.38356e-08	0.116349	1.57325e-14	NA	NA
FCER1G	1.1337e-05	0.00140634	-4.38996	9.43e-11	2.51481e-08	-6.47582	Esophagus_Muscularis	3.31398e-07	0.000195272	-5.10466	5.0814e-12	1.60495e-09	-6.90328	Brain_Hypothalamus	4.56316e-12	6.06122e-09	-6.91854	6.41403e-20	9.20758e-17	-9.13712	NA	NA	NA	NA	NA	NA	1	1	1	0	3	-1.54206	-5.77104	-2.33478	6.50721	-3.31051	8.53462	NA	NA	0.12306	7.8782e-09	0.0195552	7.65578e-11	0.000931265	1.40621e-17	NA	NA	0.622701	8.91221e-07	0.443258	2.38356e-08	0.115151	1.4473e-14	NA	NA
FCER1G	1.1337e-05	0.00140634	-4.38996	9.43e-11	2.51481e-08	-6.47582	Esophagus_Muscularis	3.31398e-07	0.000195272	-5.10466	5.0814e-12	1.60495e-09	-6.90328	Brain_Nucleus_accumbens_basal_ganglia	3.06783e-10	1.83254e-07	6.29531	2.30695e-18	2.12082e-15	8.74118	NA	NA	NA	NA	NA	NA	1	1	1	0	3	-1.54206	-5.77104	-2.33478	6.50721	2.88163	-8.25457	NA	NA	0.12306	7.8782e-09	0.0195552	7.65578e-11	0.0039562	1.52454e-16	NA	NA	0.622701	8.91221e-07	0.443258	2.38356e-08	0.221834	1.0024e-13	NA	NA
FCER1G	1.1337e-05	0.00140634	-4.38996	9.43e-11	2.51481e-08	-6.47582	Esophagus_Muscularis	3.31398e-07	0.000195272	-5.10466	5.0814e-12	1.60495e-09	-6.90328	Brain_Substantia_nigra	4.56316e-12	3.96721e-09	-6.91854	6.41403e-20	8.31025e-17	-9.13712	NA	NA	NA	NA	NA	NA	1	1	1	0	3	-1.54206	-5.77104	-2.33478	6.50721	-3.31051	8.53462	NA	NA	0.12306	7.8782e-09	0.0195552	7.65578e-11	0.000931265	1.40621e-17	NA	NA	0.622701	8.91221e-07	0.443258	2.38356e-08	0.12479	1.27747e-14	NA	NA
FCER1G	1.1337e-05	0.00140634	-4.38996	9.43e-11	2.51481e-08	-6.47582	Esophagus_Muscularis	3.31398e-07	0.000195272	-5.10466	5.0814e-12	1.60495e-09	-6.90328	Cells_EBV-transformed_lymphocytes	4.56316e-12	3.85103e-09	-6.91854	6.41403e-20	5.71983e-17	-9.13712	NA	NA	NA	NA	NA	NA	1	1	1	0	3	-1.54206	-5.77104	-2.33478	6.50721	-3.31051	8.53462	NA	NA	0.12306	7.8782e-09	0.0195552	7.65578e-11	0.000931265	1.40621e-17	NA	NA	0.622701	8.91221e-07	0.443258	2.38356e-08	0.0933705	9.51613e-15	NA	NA
FCER1G	1.1337e-05	0.00140634	-4.38996	9.43e-11	2.51481e-08	-6.47582	Esophagus_Muscularis	3.31398e-07	0.000195272	-5.10466	5.0814e-12	1.60495e-09	-6.90328	Colon_Transverse	4.56316e-12	4.05039e-09	-6.91854	6.41403e-20	5.0319e-17	-9.13712	NA	NA	NA	NA	NA	NA	1	1	1	0	3	-1.54206	-5.77104	-2.33478	6.50721	-3.31051	8.53462	NA	NA	0.12306	7.8782e-09	0.0195552	7.65578e-11	0.000931265	1.40621e-17	NA	NA	0.622701	8.91221e-07	0.443258	2.38356e-08	0.0994372	9.1325e-15	NA	NA
FCER1G	1.1337e-05	0.00140634	-4.38996	9.43e-11	2.51481e-08	-6.47582	Esophagus_Muscularis	3.31398e-07	0.000195272	-5.10466	5.0814e-12	1.60495e-09	-6.90328	Esophagus_Gastroesophageal_Junction	3.06783e-10	1.82359e-07	6.29531	2.30695e-18	1.52448e-15	8.74118	NA	NA	NA	NA	NA	NA	1	1	1	0	3	-1.54206	-5.77104	-2.33478	6.50721	2.88163	-8.25457	NA	NA	0.12306	7.8782e-09	0.0195552	7.65578e-11	0.0039562	1.52454e-16	NA	NA	0.622701	8.91221e-07	0.443258	2.38356e-08	0.212942	7.35441e-14	NA	NA
FCER1G	1.1337e-05	0.00140634	-4.38996	9.43e-11	2.51481e-08	-6.47582	Esophagus_Muscularis	3.31398e-07	0.000195272	-5.10466	5.0814e-12	1.60495e-09	-6.90328	Esophagus_Mucosa	4.56316e-12	3.98791e-09	-6.91854	6.41403e-20	4.14079e-17	-9.13712	NA	NA	NA	NA	NA	NA	1	1	1	0	3	-1.54206	-5.77104	-2.33478	6.50721	-3.31051	8.53462	NA	NA	0.12306	7.8782e-09	0.0195552	7.65578e-11	0.000931265	1.40621e-17	NA	NA	0.622701	8.91221e-07	0.443258	2.38356e-08	0.0908474	8.2328e-15	NA	NA
FCER1G	1.1337e-05	0.00140634	-4.38996	9.43e-11	2.51481e-08	-6.47582	Esophagus_Muscularis	3.31398e-07	0.000195272	-5.10466	5.0814e-12	1.60495e-09	-6.90328	Heart_Left_Ventricle	4.56316e-12	3.58778e-09	-6.91854	6.41403e-20	4.50783e-17	-9.13712	NA	NA	NA	NA	NA	NA	1	1	1	0	3	-1.54206	-5.77104	-2.33478	6.50721	-3.31051	8.53462	NA	NA	0.12306	7.8782e-09	0.0195552	7.65578e-11	0.000931265	1.40621e-17	NA	NA	0.622701	8.91221e-07	0.443258	2.38356e-08	0.103446	7.35512e-15	NA	NA
FCER1G	1.1337e-05	0.00140634	-4.38996	9.43e-11	2.51481e-08	-6.47582	Esophagus_Muscularis	3.31398e-07	0.000195272	-5.10466	5.0814e-12	1.60495e-09	-6.90328	Liver	4.56316e-12	6.0185e-09	-6.91854	6.41403e-20	6.23594e-17	-9.13712	NA	NA	NA	NA	NA	NA	1	1	1	0	3	-1.54206	-5.77104	-2.33478	6.50721	-3.31051	8.53462	NA	NA	0.12306	7.8782e-09	0.0195552	7.65578e-11	0.000931265	1.40621e-17	NA	NA	0.622701	8.91221e-07	0.443258	2.38356e-08	0.0997499	1.16417e-14	NA	NA
FCER1G	1.1337e-05	0.00140634	-4.38996	9.43e-11	2.51481e-08	-6.47582	Esophagus_Muscularis	3.31398e-07	0.000195272	-5.10466	5.0814e-12	1.60495e-09	-6.90328	Lung	4.56316e-12	4.16012e-09	-6.91854	6.41403e-20	4.76478e-17	-9.13712	NA	NA	NA	NA	NA	NA	1	1	1	0	3	-1.54206	-5.77104	-2.33478	6.50721	-3.31051	8.53462	NA	NA	0.12306	7.8782e-09	0.0195552	7.65578e-11	0.000931265	1.40621e-17	NA	NA	0.622701	8.91221e-07	0.443258	2.38356e-08	0.0939947	8.85461e-15	NA	NA
FCER1G	1.1337e-05	0.00140634	-4.38996	9.43e-11	2.51481e-08	-6.47582	Esophagus_Muscularis	3.31398e-07	0.000195272	-5.10466	5.0814e-12	1.60495e-09	-6.90328	Minor_Salivary_Gland	4.56316e-12	4.12259e-09	-6.91854	6.41403e-20	5.95658e-17	-9.13712	NA	NA	NA	NA	NA	NA	1	1	1	0	3	-1.54206	-5.77104	-2.33478	6.50721	-3.31051	8.53462	NA	NA	0.12306	7.8782e-09	0.0195552	7.65578e-11	0.000931265	1.40621e-17	NA	NA	0.622701	8.91221e-07	0.443258	2.38356e-08	0.0936332	1.05783e-14	NA	NA
FCER1G	1.1337e-05	0.00140634	-4.38996	9.43e-11	2.51481e-08	-6.47582	Esophagus_Muscularis	3.31398e-07	0.000195272	-5.10466	5.0814e-12	1.60495e-09	-6.90328	Nerve_Tibial	3.06783e-10	1.83991e-07	6.29531	2.30695e-18	1.56867e-15	8.74118	NA	NA	NA	NA	NA	NA	1	1	1	0	3	-1.54206	-5.77104	-2.33478	6.50721	2.88163	-8.25457	NA	NA	0.12306	7.8782e-09	0.0195552	7.65578e-11	0.0039562	1.52454e-16	NA	NA	0.622701	8.91221e-07	0.443258	2.38356e-08	0.217086	8.65246e-14	NA	NA
FCER1G	1.1337e-05	0.00140634	-4.38996	9.43e-11	2.51481e-08	-6.47582	Esophagus_Muscularis	3.31398e-07	0.000195272	-5.10466	5.0814e-12	1.60495e-09	-6.90328	Ovary	4.56316e-12	4.33956e-09	-6.91854	6.41403e-20	6.74141e-17	-9.13712	NA	NA	NA	NA	NA	NA	1	1	1	0	3	-1.54206	-5.77104	-2.33478	6.50721	-3.31051	8.53462	NA	NA	0.12306	7.8782e-09	0.0195552	7.65578e-11	0.000931265	1.40621e-17	NA	NA	0.622701	8.91221e-07	0.443258	2.38356e-08	0.10088	1.04004e-14	NA	NA
FCER1G	1.1337e-05	0.00140634	-4.38996	9.43e-11	2.51481e-08	-6.47582	Esophagus_Muscularis	3.31398e-07	0.000195272	-5.10466	5.0814e-12	1.60495e-09	-6.90328	Pancreas	4.56316e-12	4.76684e-09	-6.91854	6.41403e-20	6.12475e-17	-9.13712	NA	NA	NA	NA	NA	NA	1	1	1	0	3	-1.54206	-5.77104	-2.33478	6.50721	-3.31051	8.53462	NA	NA	0.12306	7.8782e-09	0.0195552	7.65578e-11	0.000931265	1.40621e-17	NA	NA	0.622701	8.91221e-07	0.443258	2.38356e-08	0.100904	9.38294e-15	NA	NA
FCER1G	1.1337e-05	0.00140634	-4.38996	9.43e-11	2.51481e-08	-6.47582	Esophagus_Muscularis	3.31398e-07	0.000195272	-5.10466	5.0814e-12	1.60495e-09	-6.90328	Pituitary	4.56316e-12	4.85261e-09	-6.91854	6.41403e-20	5.49455e-17	-9.13712	NA	NA	NA	NA	NA	NA	1	1	1	0	3	-1.54206	-5.77104	-2.33478	6.50721	-3.31051	8.53462	NA	NA	0.12306	7.8782e-09	0.0195552	7.65578e-11	0.000931265	1.40621e-17	NA	NA	0.622701	8.91221e-07	0.443258	2.38356e-08	0.109618	9.41458e-15	NA	NA
FCER1G	1.1337e-05	0.00140634	-4.38996	9.43e-11	2.51481e-08	-6.47582	Esophagus_Muscularis	3.31398e-07	0.000195272	-5.10466	5.0814e-12	1.60495e-09	-6.90328	Prostate	3.06783e-10	2.08813e-07	6.29531	2.30695e-18	1.66165e-15	8.74118	NA	NA	NA	NA	NA	NA	1	1	1	0	3	-1.54206	-5.77104	-2.33478	6.50721	2.88163	-8.25457	NA	NA	0.12306	7.8782e-09	0.0195552	7.65578e-11	0.0039562	1.52454e-16	NA	NA	0.622701	8.91221e-07	0.443258	2.38356e-08	0.215751	8.90657e-14	NA	NA
FCER1G	1.1337e-05	0.00140634	-4.38996	9.43e-11	2.51481e-08	-6.47582	Esophagus_Muscularis	3.31398e-07	0.000195272	-5.10466	5.0814e-12	1.60495e-09	-6.90328	Skin_Sun_Exposed_Lower_leg	3.06783e-10	2.10734e-07	6.29531	2.30695e-18	1.59872e-15	8.74118	NA	NA	NA	NA	NA	NA	1	1	1	0	3	-1.54206	-5.77104	-2.33478	6.50721	2.88163	-8.25457	NA	NA	0.12306	7.8782e-09	0.0195552	7.65578e-11	0.0039562	1.52454e-16	NA	NA	0.622701	8.91221e-07	0.443258	2.38356e-08	0.195518	8.29643e-14	NA	NA
FCER1G	1.1337e-05	0.00140634	-4.38996	9.43e-11	2.51481e-08	-6.47582	Esophagus_Muscularis	3.31398e-07	0.000195272	-5.10466	5.0814e-12	1.60495e-09	-6.90328	Spleen	3.06783e-10	2.13136e-07	6.29531	2.30695e-18	1.85851e-15	8.74118	NA	NA	NA	NA	NA	NA	1	1	1	0	3	-1.54206	-5.77104	-2.33478	6.50721	2.88163	-8.25457	NA	NA	0.12306	7.8782e-09	0.0195552	7.65578e-11	0.0039562	1.52454e-16	NA	NA	0.622701	8.91221e-07	0.443258	2.38356e-08	0.206704	8.99132e-14	NA	NA
FCER1G	1.1337e-05	0.00140634	-4.38996	9.43e-11	2.51481e-08	-6.47582	Esophagus_Muscularis	3.31398e-07	0.000195272	-5.10466	5.0814e-12	1.60495e-09	-6.90328	Testis	3.06783e-10	2.85533e-07	6.29531	2.30695e-18	2.09505e-15	8.74118	NA	NA	NA	NA	NA	NA	1	1	1	0	3	-1.54206	-5.77104	-2.33478	6.50721	2.88163	-8.25457	NA	NA	0.12306	7.8782e-09	0.0195552	7.65578e-11	0.0039562	1.52454e-16	NA	NA	0.622701	8.91221e-07	0.443258	2.38356e-08	0.248862	1.09444e-13	NA	NA
FCER1G	1.1337e-05	0.00140634	-4.38996	9.43e-11	2.51481e-08	-6.47582	Esophagus_Muscularis	3.31398e-07	0.000195272	-5.10466	5.0814e-12	1.60495e-09	-6.90328	Thyroid	4.56316e-12	4.63362e-09	-6.91854	6.41403e-20	4.52314e-17	-9.13712	NA	NA	NA	NA	NA	NA	1	1	1	0	3	-1.54206	-5.77104	-2.33478	6.50721	-3.31051	8.53462	NA	NA	0.12306	7.8782e-09	0.0195552	7.65578e-11	0.000931265	1.40621e-17	NA	NA	0.622701	8.91221e-07	0.443258	2.38356e-08	0.0949605	8.60959e-15	NA	NA
FCER1G	1.1337e-05	0.00140634	-4.38996	9.43e-11	2.51481e-08	-6.47582	Esophagus_Muscularis	3.31398e-07	0.000195272	-5.10466	5.0814e-12	1.60495e-09	-6.90328	Uterus	4.56316e-12	4.14463e-09	-6.91854	6.41403e-20	6.19749e-17	-9.13712	NA	NA	NA	NA	NA	NA	1	1	1	0	3	-1.54206	-5.77104	-2.33478	6.50721	-3.31051	8.53462	NA	NA	0.12306	7.8782e-09	0.0195552	7.65578e-11	0.000931265	1.40621e-17	NA	NA	0.622701	8.91221e-07	0.443258	2.38356e-08	0.104488	9.94976e-15	NA	NA
FCER1G	1.1337e-05	0.00140634	-4.38996	9.43e-11	2.51481e-08	-6.47582	Esophagus_Muscularis	3.31398e-07	0.000195272	-5.10466	5.0814e-12	1.60495e-09	-6.90328	Whole_Blood	3.06783e-10	2.17486e-07	6.29531	2.30695e-18	1.47212e-15	8.74118	NA	NA	NA	NA	NA	NA	1	1	1	0	3	-1.54206	-5.77104	-2.33478	6.50721	2.88163	-8.25457	NA	NA	0.12306	7.8782e-09	0.0195552	7.65578e-11	0.0039562	1.52454e-16	NA	NA	0.622701	8.91221e-07	0.443258	2.38356e-08	0.216165	8.89637e-14	NA	NA
FCER1G	1.1337e-05	0.00140634	-4.38996	9.43e-11	2.51481e-08	-6.47582	Esophagus_Muscularis	3.31398e-07	0.000195272	-5.10466	5.0814e-12	1.60495e-09	-6.90328	smultixcan	4.56316e-12	4.57124e-09	-5.66063	6.41403e-20	4.77725e-17	-7.47582	NA	NA	NA	NA	NA	NA	1	1	1	0	3	-1.54206	-5.77104	-2.33478	6.50721	-2.7086	6.98287	NA	NA	0.12306	7.8782e-09	0.0195552	7.65578e-11	0.000931265	1.40621e-17	NA	NA	0.622701	8.91221e-07	0.443258	2.38356e-08	0.0979126	8.94622e-15	NA	NA
FCER1G	1.1337e-05	0.00140634	-4.38996	9.43e-11	2.51481e-08	-6.47582	Heart_Atrial_Appendage	4.56316e-12	5.94377e-09	-6.91854	6.41403e-20	4.83519e-17	-9.13712	Adipose_Subcutaneous	4.56316e-12	3.83492e-09	-6.91854	6.41403e-20	4.64004e-17	-9.13712	NA	NA	NA	NA	NA	NA	1	1	1	0	3	-1.54206	-5.77104	-3.31051	8.53462	-3.31051	8.53462	NA	NA	0.12306	7.8782e-09	0.000931265	1.40621e-17	0.000931265	1.40621e-17	NA	NA	0.622701	8.91221e-07	0.135303	1.13641e-14	0.098015	9.08678e-15	NA	NA
FCER1G	1.1337e-05	0.00140634	-4.38996	9.43e-11	2.51481e-08	-6.47582	Heart_Atrial_Appendage	4.56316e-12	5.94377e-09	-6.91854	6.41403e-20	4.83519e-17	-9.13712	Adipose_Visceral_Omentum	4.56316e-12	3.79955e-09	-6.91854	6.41403e-20	4.35035e-17	-9.13712	NA	NA	NA	NA	NA	NA	1	1	1	0	3	-1.54206	-5.77104	-3.31051	8.53462	-3.31051	8.53462	NA	NA	0.12306	7.8782e-09	0.000931265	1.40621e-17	0.000931265	1.40621e-17	NA	NA	0.622701	8.91221e-07	0.135303	1.13641e-14	0.100069	8.15849e-15	NA	NA
FCER1G	1.1337e-05	0.00140634	-4.38996	9.43e-11	2.51481e-08	-6.47582	Heart_Atrial_Appendage	4.56316e-12	5.94377e-09	-6.91854	6.41403e-20	4.83519e-17	-9.13712	Adrenal_Gland	3.06783e-10	2.40676e-07	6.29531	2.30695e-18	2.10938e-15	8.74118	NA	NA	NA	NA	NA	NA	1	1	1	0	3	-1.54206	-5.77104	-3.31051	8.53462	2.88163	-8.25457	NA	NA	0.12306	7.8782e-09	0.000931265	1.40621e-17	0.0039562	1.52454e-16	NA	NA	0.622701	8.91221e-07	0.135303	1.13641e-14	0.21764	7.95725e-14	NA	NA
FCER1G	1.1337e-05	0.00140634	-4.38996	9.43e-11	2.51481e-08	-6.47582	Heart_Atrial_Appendage	4.56316e-12	5.94377e-09	-6.91854	6.41403e-20	4.83519e-17	-9.13712	Artery_Aorta	4.56316e-12	3.87133e-09	-6.91854	6.41403e-20	4.80392e-17	-9.13712	NA	NA	NA	NA	NA	NA	1	1	1	0	3	-1.54206	-5.77104	-3.31051	8.53462	-3.31051	8.53462	NA	NA	0.12306	7.8782e-09	0.000931265	1.40621e-17	0.000931265	1.40621e-17	NA	NA	0.622701	8.91221e-07	0.135303	1.13641e-14	0.111254	8.99385e-15	NA	NA
FCER1G	1.1337e-05	0.00140634	-4.38996	9.43e-11	2.51481e-08	-6.47582	Heart_Atrial_Appendage	4.56316e-12	5.94377e-09	-6.91854	6.41403e-20	4.83519e-17	-9.13712	Artery_Coronary	4.56316e-12	4.07101e-09	-6.91854	6.41403e-20	5.05987e-17	-9.13712	NA	NA	NA	NA	NA	NA	1	1	1	0	3	-1.54206	-5.77104	-3.31051	8.53462	-3.31051	8.53462	NA	NA	0.12306	7.8782e-09	0.000931265	1.40621e-17	0.000931265	1.40621e-17	NA	NA	0.622701	8.91221e-07	0.135303	1.13641e-14	0.102179	9.92129e-15	NA	NA
FCER1G	1.1337e-05	0.00140634	-4.38996	9.43e-11	2.51481e-08	-6.47582	Heart_Atrial_Appendage	4.56316e-12	5.94377e-09	-6.91854	6.41403e-20	4.83519e-17	-9.13712	Brain_Caudate_basal_ganglia	4.56316e-12	4.75957e-09	-6.91854	6.41403e-20	5.31242e-17	-9.13712	NA	NA	NA	NA	NA	NA	1	1	1	0	3	-1.54206	-5.77104	-3.31051	8.53462	-3.31051	8.53462	NA	NA	0.12306	7.8782e-09	0.000931265	1.40621e-17	0.000931265	1.40621e-17	NA	NA	0.622701	8.91221e-07	0.135303	1.13641e-14	0.108282	9.81457e-15	NA	NA
FCER1G	1.1337e-05	0.00140634	-4.38996	9.43e-11	2.51481e-08	-6.47582	Heart_Atrial_Appendage	4.56316e-12	5.94377e-09	-6.91854	6.41403e-20	4.83519e-17	-9.13712	Brain_Cerebellar_Hemisphere	4.56316e-12	3.39955e-09	6.91854	6.41403e-20	4.29514e-17	9.13712	NA	NA	NA	NA	NA	NA	1	1	1	0	3	-1.54206	-5.77104	-3.31051	8.53462	3.31051	-8.53462	NA	NA	0.12306	7.8782e-09	0.000931265	1.40621e-17	0.000931265	1.40621e-17	NA	NA	0.622701	8.91221e-07	0.135303	1.13641e-14	0.0995133	8.77785e-15	NA	NA
FCER1G	1.1337e-05	0.00140634	-4.38996	9.43e-11	2.51481e-08	-6.47582	Heart_Atrial_Appendage	4.56316e-12	5.94377e-09	-6.91854	6.41403e-20	4.83519e-17	-9.13712	Brain_Cortex	4.56316e-12	4.63354e-09	-6.91854	6.41403e-20	5.86002e-17	-9.13712	NA	NA	NA	NA	NA	NA	1	1	1	0	3	-1.54206	-5.77104	-3.31051	8.53462	-3.31051	8.53462	NA	NA	0.12306	7.8782e-09	0.000931265	1.40621e-17	0.000931265	1.40621e-17	NA	NA	0.622701	8.91221e-07	0.135303	1.13641e-14	0.104955	1.07798e-14	NA	NA
FCER1G	1.1337e-05	0.00140634	-4.38996	9.43e-11	2.51481e-08	-6.47582	Heart_Atrial_Appendage	4.56316e-12	5.94377e-09	-6.91854	6.41403e-20	4.83519e-17	-9.13712	Brain_Frontal_Cortex_BA9	4.56316e-12	4.53426e-09	-6.91854	6.41403e-20	5.07375e-17	-9.13712	NA	NA	NA	NA	NA	NA	1	1	1	0	3	-1.54206	-5.77104	-3.31051	8.53462	-3.31051	8.53462	NA	NA	0.12306	7.8782e-09	0.000931265	1.40621e-17	0.000931265	1.40621e-17	NA	NA	0.622701	8.91221e-07	0.135303	1.13641e-14	0.111053	9.48622e-15	NA	NA
FCER1G	1.1337e-05	0.00140634	-4.38996	9.43e-11	2.51481e-08	-6.47582	Heart_Atrial_Appendage	4.56316e-12	5.94377e-09	-6.91854	6.41403e-20	4.83519e-17	-9.13712	Brain_Hippocampus	4.56316e-12	6.19403e-09	-6.91854	6.41403e-20	1.19386e-16	-9.13712	NA	NA	NA	NA	NA	NA	1	1	1	0	3	-1.54206	-5.77104	-3.31051	8.53462	-3.31051	8.53462	NA	NA	0.12306	7.8782e-09	0.000931265	1.40621e-17	0.000931265	1.40621e-17	NA	NA	0.622701	8.91221e-07	0.135303	1.13641e-14	0.116349	1.57325e-14	NA	NA
FCER1G	1.1337e-05	0.00140634	-4.38996	9.43e-11	2.51481e-08	-6.47582	Heart_Atrial_Appendage	4.56316e-12	5.94377e-09	-6.91854	6.41403e-20	4.83519e-17	-9.13712	Brain_Hypothalamus	4.56316e-12	6.06122e-09	-6.91854	6.41403e-20	9.20758e-17	-9.13712	NA	NA	NA	NA	NA	NA	1	1	1	0	3	-1.54206	-5.77104	-3.31051	8.53462	-3.31051	8.53462	NA	NA	0.12306	7.8782e-09	0.000931265	1.40621e-17	0.000931265	1.40621e-17	NA	NA	0.622701	8.91221e-07	0.135303	1.13641e-14	0.115151	1.4473e-14	NA	NA
FCER1G	1.1337e-05	0.00140634	-4.38996	9.43e-11	2.51481e-08	-6.47582	Heart_Atrial_Appendage	4.56316e-12	5.94377e-09	-6.91854	6.41403e-20	4.83519e-17	-9.13712	Brain_Nucleus_accumbens_basal_ganglia	3.06783e-10	1.83254e-07	6.29531	2.30695e-18	2.12082e-15	8.74118	NA	NA	NA	NA	NA	NA	1	1	1	0	3	-1.54206	-5.77104	-3.31051	8.53462	2.88163	-8.25457	NA	NA	0.12306	7.8782e-09	0.000931265	1.40621e-17	0.0039562	1.52454e-16	NA	NA	0.622701	8.91221e-07	0.135303	1.13641e-14	0.221834	1.0024e-13	NA	NA
FCER1G	1.1337e-05	0.00140634	-4.38996	9.43e-11	2.51481e-08	-6.47582	Heart_Atrial_Appendage	4.56316e-12	5.94377e-09	-6.91854	6.41403e-20	4.83519e-17	-9.13712	Brain_Substantia_nigra	4.56316e-12	3.96721e-09	-6.91854	6.41403e-20	8.31025e-17	-9.13712	NA	NA	NA	NA	NA	NA	1	1	1	0	3	-1.54206	-5.77104	-3.31051	8.53462	-3.31051	8.53462	NA	NA	0.12306	7.8782e-09	0.000931265	1.40621e-17	0.000931265	1.40621e-17	NA	NA	0.622701	8.91221e-07	0.135303	1.13641e-14	0.12479	1.27747e-14	NA	NA
FCER1G	1.1337e-05	0.00140634	-4.38996	9.43e-11	2.51481e-08	-6.47582	Heart_Atrial_Appendage	4.56316e-12	5.94377e-09	-6.91854	6.41403e-20	4.83519e-17	-9.13712	Cells_EBV-transformed_lymphocytes	4.56316e-12	3.85103e-09	-6.91854	6.41403e-20	5.71983e-17	-9.13712	NA	NA	NA	NA	NA	NA	1	1	1	0	3	-1.54206	-5.77104	-3.31051	8.53462	-3.31051	8.53462	NA	NA	0.12306	7.8782e-09	0.000931265	1.40621e-17	0.000931265	1.40621e-17	NA	NA	0.622701	8.91221e-07	0.135303	1.13641e-14	0.0933705	9.51613e-15	NA	NA
FCER1G	1.1337e-05	0.00140634	-4.38996	9.43e-11	2.51481e-08	-6.47582	Heart_Atrial_Appendage	4.56316e-12	5.94377e-09	-6.91854	6.41403e-20	4.83519e-17	-9.13712	Colon_Transverse	4.56316e-12	4.05039e-09	-6.91854	6.41403e-20	5.0319e-17	-9.13712	NA	NA	NA	NA	NA	NA	1	1	1	0	3	-1.54206	-5.77104	-3.31051	8.53462	-3.31051	8.53462	NA	NA	0.12306	7.8782e-09	0.000931265	1.40621e-17	0.000931265	1.40621e-17	NA	NA	0.622701	8.91221e-07	0.135303	1.13641e-14	0.0994372	9.1325e-15	NA	NA
FCER1G	1.1337e-05	0.00140634	-4.38996	9.43e-11	2.51481e-08	-6.47582	Heart_Atrial_Appendage	4.56316e-12	5.94377e-09	-6.91854	6.41403e-20	4.83519e-17	-9.13712	Esophagus_Gastroesophageal_Junction	3.06783e-10	1.82359e-07	6.29531	2.30695e-18	1.52448e-15	8.74118	NA	NA	NA	NA	NA	NA	1	1	1	0	3	-1.54206	-5.77104	-3.31051	8.53462	2.88163	-8.25457	NA	NA	0.12306	7.8782e-09	0.000931265	1.40621e-17	0.0039562	1.52454e-16	NA	NA	0.622701	8.91221e-07	0.135303	1.13641e-14	0.212942	7.35441e-14	NA	NA
FCER1G	1.1337e-05	0.00140634	-4.38996	9.43e-11	2.51481e-08	-6.47582	Heart_Atrial_Appendage	4.56316e-12	5.94377e-09	-6.91854	6.41403e-20	4.83519e-17	-9.13712	Esophagus_Mucosa	4.56316e-12	3.98791e-09	-6.91854	6.41403e-20	4.14079e-17	-9.13712	NA	NA	NA	NA	NA	NA	1	1	1	0	3	-1.54206	-5.77104	-3.31051	8.53462	-3.31051	8.53462	NA	NA	0.12306	7.8782e-09	0.000931265	1.40621e-17	0.000931265	1.40621e-17	NA	NA	0.622701	8.91221e-07	0.135303	1.13641e-14	0.0908474	8.2328e-15	NA	NA
FCER1G	1.1337e-05	0.00140634	-4.38996	9.43e-11	2.51481e-08	-6.47582	Heart_Atrial_Appendage	4.56316e-12	5.94377e-09	-6.91854	6.41403e-20	4.83519e-17	-9.13712	Heart_Left_Ventricle	4.56316e-12	3.58778e-09	-6.91854	6.41403e-20	4.50783e-17	-9.13712	NA	NA	NA	NA	NA	NA	1	1	1	0	3	-1.54206	-5.77104	-3.31051	8.53462	-3.31051	8.53462	NA	NA	0.12306	7.8782e-09	0.000931265	1.40621e-17	0.000931265	1.40621e-17	NA	NA	0.622701	8.91221e-07	0.135303	1.13641e-14	0.103446	7.35512e-15	NA	NA
FCER1G	1.1337e-05	0.00140634	-4.38996	9.43e-11	2.51481e-08	-6.47582	Heart_Atrial_Appendage	4.56316e-12	5.94377e-09	-6.91854	6.41403e-20	4.83519e-17	-9.13712	Liver	4.56316e-12	6.0185e-09	-6.91854	6.41403e-20	6.23594e-17	-9.13712	NA	NA	NA	NA	NA	NA	1	1	1	0	3	-1.54206	-5.77104	-3.31051	8.53462	-3.31051	8.53462	NA	NA	0.12306	7.8782e-09	0.000931265	1.40621e-17	0.000931265	1.40621e-17	NA	NA	0.622701	8.91221e-07	0.135303	1.13641e-14	0.0997499	1.16417e-14	NA	NA
FCER1G	1.1337e-05	0.00140634	-4.38996	9.43e-11	2.51481e-08	-6.47582	Heart_Atrial_Appendage	4.56316e-12	5.94377e-09	-6.91854	6.41403e-20	4.83519e-17	-9.13712	Lung	4.56316e-12	4.16012e-09	-6.91854	6.41403e-20	4.76478e-17	-9.13712	NA	NA	NA	NA	NA	NA	1	1	1	0	3	-1.54206	-5.77104	-3.31051	8.53462	-3.31051	8.53462	NA	NA	0.12306	7.8782e-09	0.000931265	1.40621e-17	0.000931265	1.40621e-17	NA	NA	0.622701	8.91221e-07	0.135303	1.13641e-14	0.0939947	8.85461e-15	NA	NA
FCER1G	1.1337e-05	0.00140634	-4.38996	9.43e-11	2.51481e-08	-6.47582	Heart_Atrial_Appendage	4.56316e-12	5.94377e-09	-6.91854	6.41403e-20	4.83519e-17	-9.13712	Minor_Salivary_Gland	4.56316e-12	4.12259e-09	-6.91854	6.41403e-20	5.95658e-17	-9.13712	NA	NA	NA	NA	NA	NA	1	1	1	0	3	-1.54206	-5.77104	-3.31051	8.53462	-3.31051	8.53462	NA	NA	0.12306	7.8782e-09	0.000931265	1.40621e-17	0.000931265	1.40621e-17	NA	NA	0.622701	8.91221e-07	0.135303	1.13641e-14	0.0936332	1.05783e-14	NA	NA
FCER1G	1.1337e-05	0.00140634	-4.38996	9.43e-11	2.51481e-08	-6.47582	Heart_Atrial_Appendage	4.56316e-12	5.94377e-09	-6.91854	6.41403e-20	4.83519e-17	-9.13712	Nerve_Tibial	3.06783e-10	1.83991e-07	6.29531	2.30695e-18	1.56867e-15	8.74118	NA	NA	NA	NA	NA	NA	1	1	1	0	3	-1.54206	-5.77104	-3.31051	8.53462	2.88163	-8.25457	NA	NA	0.12306	7.8782e-09	0.000931265	1.40621e-17	0.0039562	1.52454e-16	NA	NA	0.622701	8.91221e-07	0.135303	1.13641e-14	0.217086	8.65246e-14	NA	NA
FCER1G	1.1337e-05	0.00140634	-4.38996	9.43e-11	2.51481e-08	-6.47582	Heart_Atrial_Appendage	4.56316e-12	5.94377e-09	-6.91854	6.41403e-20	4.83519e-17	-9.13712	Ovary	4.56316e-12	4.33956e-09	-6.91854	6.41403e-20	6.74141e-17	-9.13712	NA	NA	NA	NA	NA	NA	1	1	1	0	3	-1.54206	-5.77104	-3.31051	8.53462	-3.31051	8.53462	NA	NA	0.12306	7.8782e-09	0.000931265	1.40621e-17	0.000931265	1.40621e-17	NA	NA	0.622701	8.91221e-07	0.135303	1.13641e-14	0.10088	1.04004e-14	NA	NA
FCER1G	1.1337e-05	0.00140634	-4.38996	9.43e-11	2.51481e-08	-6.47582	Heart_Atrial_Appendage	4.56316e-12	5.94377e-09	-6.91854	6.41403e-20	4.83519e-17	-9.13712	Pancreas	4.56316e-12	4.76684e-09	-6.91854	6.41403e-20	6.12475e-17	-9.13712	NA	NA	NA	NA	NA	NA	1	1	1	0	3	-1.54206	-5.77104	-3.31051	8.53462	-3.31051	8.53462	NA	NA	0.12306	7.8782e-09	0.000931265	1.40621e-17	0.000931265	1.40621e-17	NA	NA	0.622701	8.91221e-07	0.135303	1.13641e-14	0.100904	9.38294e-15	NA	NA
FCER1G	1.1337e-05	0.00140634	-4.38996	9.43e-11	2.51481e-08	-6.47582	Heart_Atrial_Appendage	4.56316e-12	5.94377e-09	-6.91854	6.41403e-20	4.83519e-17	-9.13712	Pituitary	4.56316e-12	4.85261e-09	-6.91854	6.41403e-20	5.49455e-17	-9.13712	NA	NA	NA	NA	NA	NA	1	1	1	0	3	-1.54206	-5.77104	-3.31051	8.53462	-3.31051	8.53462	NA	NA	0.12306	7.8782e-09	0.000931265	1.40621e-17	0.000931265	1.40621e-17	NA	NA	0.622701	8.91221e-07	0.135303	1.13641e-14	0.109618	9.41458e-15	NA	NA
FCER1G	1.1337e-05	0.00140634	-4.38996	9.43e-11	2.51481e-08	-6.47582	Heart_Atrial_Appendage	4.56316e-12	5.94377e-09	-6.91854	6.41403e-20	4.83519e-17	-9.13712	Prostate	3.06783e-10	2.08813e-07	6.29531	2.30695e-18	1.66165e-15	8.74118	NA	NA	NA	NA	NA	NA	1	1	1	0	3	-1.54206	-5.77104	-3.31051	8.53462	2.88163	-8.25457	NA	NA	0.12306	7.8782e-09	0.000931265	1.40621e-17	0.0039562	1.52454e-16	NA	NA	0.622701	8.91221e-07	0.135303	1.13641e-14	0.215751	8.90657e-14	NA	NA
FCER1G	1.1337e-05	0.00140634	-4.38996	9.43e-11	2.51481e-08	-6.47582	Heart_Atrial_Appendage	4.56316e-12	5.94377e-09	-6.91854	6.41403e-20	4.83519e-17	-9.13712	Skin_Sun_Exposed_Lower_leg	3.06783e-10	2.10734e-07	6.29531	2.30695e-18	1.59872e-15	8.74118	NA	NA	NA	NA	NA	NA	1	1	1	0	3	-1.54206	-5.77104	-3.31051	8.53462	2.88163	-8.25457	NA	NA	0.12306	7.8782e-09	0.000931265	1.40621e-17	0.0039562	1.52454e-16	NA	NA	0.622701	8.91221e-07	0.135303	1.13641e-14	0.195518	8.29643e-14	NA	NA
FCER1G	1.1337e-05	0.00140634	-4.38996	9.43e-11	2.51481e-08	-6.47582	Heart_Atrial_Appendage	4.56316e-12	5.94377e-09	-6.91854	6.41403e-20	4.83519e-17	-9.13712	Spleen	3.06783e-10	2.13136e-07	6.29531	2.30695e-18	1.85851e-15	8.74118	NA	NA	NA	NA	NA	NA	1	1	1	0	3	-1.54206	-5.77104	-3.31051	8.53462	2.88163	-8.25457	NA	NA	0.12306	7.8782e-09	0.000931265	1.40621e-17	0.0039562	1.52454e-16	NA	NA	0.622701	8.91221e-07	0.135303	1.13641e-14	0.206704	8.99132e-14	NA	NA
FCER1G	1.1337e-05	0.00140634	-4.38996	9.43e-11	2.51481e-08	-6.47582	Heart_Atrial_Appendage	4.56316e-12	5.94377e-09	-6.91854	6.41403e-20	4.83519e-17	-9.13712	Testis	3.06783e-10	2.85533e-07	6.29531	2.30695e-18	2.09505e-15	8.74118	NA	NA	NA	NA	NA	NA	1	1	1	0	3	-1.54206	-5.77104	-3.31051	8.53462	2.88163	-8.25457	NA	NA	0.12306	7.8782e-09	0.000931265	1.40621e-17	0.0039562	1.52454e-16	NA	NA	0.622701	8.91221e-07	0.135303	1.13641e-14	0.248862	1.09444e-13	NA	NA
FCER1G	1.1337e-05	0.00140634	-4.38996	9.43e-11	2.51481e-08	-6.47582	Heart_Atrial_Appendage	4.56316e-12	5.94377e-09	-6.91854	6.41403e-20	4.83519e-17	-9.13712	Thyroid	4.56316e-12	4.63362e-09	-6.91854	6.41403e-20	4.52314e-17	-9.13712	NA	NA	NA	NA	NA	NA	1	1	1	0	3	-1.54206	-5.77104	-3.31051	8.53462	-3.31051	8.53462	NA	NA	0.12306	7.8782e-09	0.000931265	1.40621e-17	0.000931265	1.40621e-17	NA	NA	0.622701	8.91221e-07	0.135303	1.13641e-14	0.0949605	8.60959e-15	NA	NA
FCER1G	1.1337e-05	0.00140634	-4.38996	9.43e-11	2.51481e-08	-6.47582	Heart_Atrial_Appendage	4.56316e-12	5.94377e-09	-6.91854	6.41403e-20	4.83519e-17	-9.13712	Uterus	4.56316e-12	4.14463e-09	-6.91854	6.41403e-20	6.19749e-17	-9.13712	NA	NA	NA	NA	NA	NA	1	1	1	0	3	-1.54206	-5.77104	-3.31051	8.53462	-3.31051	8.53462	NA	NA	0.12306	7.8782e-09	0.000931265	1.40621e-17	0.000931265	1.40621e-17	NA	NA	0.622701	8.91221e-07	0.135303	1.13641e-14	0.104488	9.94976e-15	NA	NA
FCER1G	1.1337e-05	0.00140634	-4.38996	9.43e-11	2.51481e-08	-6.47582	Heart_Atrial_Appendage	4.56316e-12	5.94377e-09	-6.91854	6.41403e-20	4.83519e-17	-9.13712	Whole_Blood	3.06783e-10	2.17486e-07	6.29531	2.30695e-18	1.47212e-15	8.74118	NA	NA	NA	NA	NA	NA	1	1	1	0	3	-1.54206	-5.77104	-3.31051	8.53462	2.88163	-8.25457	NA	NA	0.12306	7.8782e-09	0.000931265	1.40621e-17	0.0039562	1.52454e-16	NA	NA	0.622701	8.91221e-07	0.135303	1.13641e-14	0.216165	8.89637e-14	NA	NA
FCER1G	1.1337e-05	0.00140634	-4.38996	9.43e-11	2.51481e-08	-6.47582	Heart_Atrial_Appendage	4.56316e-12	5.94377e-09	-6.91854	6.41403e-20	4.83519e-17	-9.13712	smultixcan	4.56316e-12	4.57124e-09	-5.66063	6.41403e-20	4.77725e-17	-7.47582	NA	NA	NA	NA	NA	NA	1	1	1	0	3	-1.54206	-5.77104	-3.31051	8.53462	-2.7086	6.98287	NA	NA	0.12306	7.8782e-09	0.000931265	1.40621e-17	0.000931265	1.40621e-17	NA	NA	0.622701	8.91221e-07	0.135303	1.13641e-14	0.0979126	8.94622e-15	NA	NA
FCER1G	1.1337e-05	0.00140634	-4.38996	9.43e-11	2.51481e-08	-6.47582	Heart_Left_Ventricle	1.28294e-07	7.89153e-05	-5.28127	8.66584e-13	4.21388e-10	-7.15019	Adipose_Subcutaneous	4.56316e-12	3.83492e-09	-6.91854	6.41403e-20	4.64004e-17	-9.13712	NA	NA	NA	NA	NA	NA	1	1	1	0	3	-1.54206	-5.77104	-2.40992	6.74291	-3.31051	8.53462	NA	NA	0.12306	7.8782e-09	0.015956	1.55241e-11	0.000931265	1.40621e-17	NA	NA	0.622701	8.91221e-07	0.422443	5.65962e-09	0.098015	9.08678e-15	NA	NA
FCER1G	1.1337e-05	0.00140634	-4.38996	9.43e-11	2.51481e-08	-6.47582	Heart_Left_Ventricle	1.28294e-07	7.89153e-05	-5.28127	8.66584e-13	4.21388e-10	-7.15019	Adipose_Visceral_Omentum	4.56316e-12	3.79955e-09	-6.91854	6.41403e-20	4.35035e-17	-9.13712	NA	NA	NA	NA	NA	NA	1	1	1	0	3	-1.54206	-5.77104	-2.40992	6.74291	-3.31051	8.53462	NA	NA	0.12306	7.8782e-09	0.015956	1.55241e-11	0.000931265	1.40621e-17	NA	NA	0.622701	8.91221e-07	0.422443	5.65962e-09	0.100069	8.15849e-15	NA	NA
FCER1G	1.1337e-05	0.00140634	-4.38996	9.43e-11	2.51481e-08	-6.47582	Heart_Left_Ventricle	1.28294e-07	7.89153e-05	-5.28127	8.66584e-13	4.21388e-10	-7.15019	Adrenal_Gland	3.06783e-10	2.40676e-07	6.29531	2.30695e-18	2.10938e-15	8.74118	NA	NA	NA	NA	NA	NA	1	1	1	0	3	-1.54206	-5.77104	-2.40992	6.74291	2.88163	-8.25457	NA	NA	0.12306	7.8782e-09	0.015956	1.55241e-11	0.0039562	1.52454e-16	NA	NA	0.622701	8.91221e-07	0.422443	5.65962e-09	0.21764	7.95725e-14	NA	NA
FCER1G	1.1337e-05	0.00140634	-4.38996	9.43e-11	2.51481e-08	-6.47582	Heart_Left_Ventricle	1.28294e-07	7.89153e-05	-5.28127	8.66584e-13	4.21388e-10	-7.15019	Artery_Aorta	4.56316e-12	3.87133e-09	-6.91854	6.41403e-20	4.80392e-17	-9.13712	NA	NA	NA	NA	NA	NA	1	1	1	0	3	-1.54206	-5.77104	-2.40992	6.74291	-3.31051	8.53462	NA	NA	0.12306	7.8782e-09	0.015956	1.55241e-11	0.000931265	1.40621e-17	NA	NA	0.622701	8.91221e-07	0.422443	5.65962e-09	0.111254	8.99385e-15	NA	NA
FCER1G	1.1337e-05	0.00140634	-4.38996	9.43e-11	2.51481e-08	-6.47582	Heart_Left_Ventricle	1.28294e-07	7.89153e-05	-5.28127	8.66584e-13	4.21388e-10	-7.15019	Artery_Coronary	4.56316e-12	4.07101e-09	-6.91854	6.41403e-20	5.05987e-17	-9.13712	NA	NA	NA	NA	NA	NA	1	1	1	0	3	-1.54206	-5.77104	-2.40992	6.74291	-3.31051	8.53462	NA	NA	0.12306	7.8782e-09	0.015956	1.55241e-11	0.000931265	1.40621e-17	NA	NA	0.622701	8.91221e-07	0.422443	5.65962e-09	0.102179	9.92129e-15	NA	NA
FCER1G	1.1337e-05	0.00140634	-4.38996	9.43e-11	2.51481e-08	-6.47582	Heart_Left_Ventricle	1.28294e-07	7.89153e-05	-5.28127	8.66584e-13	4.21388e-10	-7.15019	Brain_Caudate_basal_ganglia	4.56316e-12	4.75957e-09	-6.91854	6.41403e-20	5.31242e-17	-9.13712	NA	NA	NA	NA	NA	NA	1	1	1	0	3	-1.54206	-5.77104	-2.40992	6.74291	-3.31051	8.53462	NA	NA	0.12306	7.8782e-09	0.015956	1.55241e-11	0.000931265	1.40621e-17	NA	NA	0.622701	8.91221e-07	0.422443	5.65962e-09	0.108282	9.81457e-15	NA	NA
FCER1G	1.1337e-05	0.00140634	-4.38996	9.43e-11	2.51481e-08	-6.47582	Heart_Left_Ventricle	1.28294e-07	7.89153e-05	-5.28127	8.66584e-13	4.21388e-10	-7.15019	Brain_Cerebellar_Hemisphere	4.56316e-12	3.39955e-09	6.91854	6.41403e-20	4.29514e-17	9.13712	NA	NA	NA	NA	NA	NA	1	1	1	0	3	-1.54206	-5.77104	-2.40992	6.74291	3.31051	-8.53462	NA	NA	0.12306	7.8782e-09	0.015956	1.55241e-11	0.000931265	1.40621e-17	NA	NA	0.622701	8.91221e-07	0.422443	5.65962e-09	0.0995133	8.77785e-15	NA	NA
FCER1G	1.1337e-05	0.00140634	-4.38996	9.43e-11	2.51481e-08	-6.47582	Heart_Left_Ventricle	1.28294e-07	7.89153e-05	-5.28127	8.66584e-13	4.21388e-10	-7.15019	Brain_Cortex	4.56316e-12	4.63354e-09	-6.91854	6.41403e-20	5.86002e-17	-9.13712	NA	NA	NA	NA	NA	NA	1	1	1	0	3	-1.54206	-5.77104	-2.40992	6.74291	-3.31051	8.53462	NA	NA	0.12306	7.8782e-09	0.015956	1.55241e-11	0.000931265	1.40621e-17	NA	NA	0.622701	8.91221e-07	0.422443	5.65962e-09	0.104955	1.07798e-14	NA	NA
FCER1G	1.1337e-05	0.00140634	-4.38996	9.43e-11	2.51481e-08	-6.47582	Heart_Left_Ventricle	1.28294e-07	7.89153e-05	-5.28127	8.66584e-13	4.21388e-10	-7.15019	Brain_Frontal_Cortex_BA9	4.56316e-12	4.53426e-09	-6.91854	6.41403e-20	5.07375e-17	-9.13712	NA	NA	NA	NA	NA	NA	1	1	1	0	3	-1.54206	-5.77104	-2.40992	6.74291	-3.31051	8.53462	NA	NA	0.12306	7.8782e-09	0.015956	1.55241e-11	0.000931265	1.40621e-17	NA	NA	0.622701	8.91221e-07	0.422443	5.65962e-09	0.111053	9.48622e-15	NA	NA
FCER1G	1.1337e-05	0.00140634	-4.38996	9.43e-11	2.51481e-08	-6.47582	Heart_Left_Ventricle	1.28294e-07	7.89153e-05	-5.28127	8.66584e-13	4.21388e-10	-7.15019	Brain_Hippocampus	4.56316e-12	6.19403e-09	-6.91854	6.41403e-20	1.19386e-16	-9.13712	NA	NA	NA	NA	NA	NA	1	1	1	0	3	-1.54206	-5.77104	-2.40992	6.74291	-3.31051	8.53462	NA	NA	0.12306	7.8782e-09	0.015956	1.55241e-11	0.000931265	1.40621e-17	NA	NA	0.622701	8.91221e-07	0.422443	5.65962e-09	0.116349	1.57325e-14	NA	NA
FCER1G	1.1337e-05	0.00140634	-4.38996	9.43e-11	2.51481e-08	-6.47582	Heart_Left_Ventricle	1.28294e-07	7.89153e-05	-5.28127	8.66584e-13	4.21388e-10	-7.15019	Brain_Hypothalamus	4.56316e-12	6.06122e-09	-6.91854	6.41403e-20	9.20758e-17	-9.13712	NA	NA	NA	NA	NA	NA	1	1	1	0	3	-1.54206	-5.77104	-2.40992	6.74291	-3.31051	8.53462	NA	NA	0.12306	7.8782e-09	0.015956	1.55241e-11	0.000931265	1.40621e-17	NA	NA	0.622701	8.91221e-07	0.422443	5.65962e-09	0.115151	1.4473e-14	NA	NA
FCER1G	1.1337e-05	0.00140634	-4.38996	9.43e-11	2.51481e-08	-6.47582	Heart_Left_Ventricle	1.28294e-07	7.89153e-05	-5.28127	8.66584e-13	4.21388e-10	-7.15019	Brain_Nucleus_accumbens_basal_ganglia	3.06783e-10	1.83254e-07	6.29531	2.30695e-18	2.12082e-15	8.74118	NA	NA	NA	NA	NA	NA	1	1	1	0	3	-1.54206	-5.77104	-2.40992	6.74291	2.88163	-8.25457	NA	NA	0.12306	7.8782e-09	0.015956	1.55241e-11	0.0039562	1.52454e-16	NA	NA	0.622701	8.91221e-07	0.422443	5.65962e-09	0.221834	1.0024e-13	NA	NA
FCER1G	1.1337e-05	0.00140634	-4.38996	9.43e-11	2.51481e-08	-6.47582	Heart_Left_Ventricle	1.28294e-07	7.89153e-05	-5.28127	8.66584e-13	4.21388e-10	-7.15019	Brain_Substantia_nigra	4.56316e-12	3.96721e-09	-6.91854	6.41403e-20	8.31025e-17	-9.13712	NA	NA	NA	NA	NA	NA	1	1	1	0	3	-1.54206	-5.77104	-2.40992	6.74291	-3.31051	8.53462	NA	NA	0.12306	7.8782e-09	0.015956	1.55241e-11	0.000931265	1.40621e-17	NA	NA	0.622701	8.91221e-07	0.422443	5.65962e-09	0.12479	1.27747e-14	NA	NA
FCER1G	1.1337e-05	0.00140634	-4.38996	9.43e-11	2.51481e-08	-6.47582	Heart_Left_Ventricle	1.28294e-07	7.89153e-05	-5.28127	8.66584e-13	4.21388e-10	-7.15019	Cells_EBV-transformed_lymphocytes	4.56316e-12	3.85103e-09	-6.91854	6.41403e-20	5.71983e-17	-9.13712	NA	NA	NA	NA	NA	NA	1	1	1	0	3	-1.54206	-5.77104	-2.40992	6.74291	-3.31051	8.53462	NA	NA	0.12306	7.8782e-09	0.015956	1.55241e-11	0.000931265	1.40621e-17	NA	NA	0.622701	8.91221e-07	0.422443	5.65962e-09	0.0933705	9.51613e-15	NA	NA
FCER1G	1.1337e-05	0.00140634	-4.38996	9.43e-11	2.51481e-08	-6.47582	Heart_Left_Ventricle	1.28294e-07	7.89153e-05	-5.28127	8.66584e-13	4.21388e-10	-7.15019	Colon_Transverse	4.56316e-12	4.05039e-09	-6.91854	6.41403e-20	5.0319e-17	-9.13712	NA	NA	NA	NA	NA	NA	1	1	1	0	3	-1.54206	-5.77104	-2.40992	6.74291	-3.31051	8.53462	NA	NA	0.12306	7.8782e-09	0.015956	1.55241e-11	0.000931265	1.40621e-17	NA	NA	0.622701	8.91221e-07	0.422443	5.65962e-09	0.0994372	9.1325e-15	NA	NA
FCER1G	1.1337e-05	0.00140634	-4.38996	9.43e-11	2.51481e-08	-6.47582	Heart_Left_Ventricle	1.28294e-07	7.89153e-05	-5.28127	8.66584e-13	4.21388e-10	-7.15019	Esophagus_Gastroesophageal_Junction	3.06783e-10	1.82359e-07	6.29531	2.30695e-18	1.52448e-15	8.74118	NA	NA	NA	NA	NA	NA	1	1	1	0	3	-1.54206	-5.77104	-2.40992	6.74291	2.88163	-8.25457	NA	NA	0.12306	7.8782e-09	0.015956	1.55241e-11	0.0039562	1.52454e-16	NA	NA	0.622701	8.91221e-07	0.422443	5.65962e-09	0.212942	7.35441e-14	NA	NA
FCER1G	1.1337e-05	0.00140634	-4.38996	9.43e-11	2.51481e-08	-6.47582	Heart_Left_Ventricle	1.28294e-07	7.89153e-05	-5.28127	8.66584e-13	4.21388e-10	-7.15019	Esophagus_Mucosa	4.56316e-12	3.98791e-09	-6.91854	6.41403e-20	4.14079e-17	-9.13712	NA	NA	NA	NA	NA	NA	1	1	1	0	3	-1.54206	-5.77104	-2.40992	6.74291	-3.31051	8.53462	NA	NA	0.12306	7.8782e-09	0.015956	1.55241e-11	0.000931265	1.40621e-17	NA	NA	0.622701	8.91221e-07	0.422443	5.65962e-09	0.0908474	8.2328e-15	NA	NA
FCER1G	1.1337e-05	0.00140634	-4.38996	9.43e-11	2.51481e-08	-6.47582	Heart_Left_Ventricle	1.28294e-07	7.89153e-05	-5.28127	8.66584e-13	4.21388e-10	-7.15019	Heart_Left_Ventricle	4.56316e-12	3.58778e-09	-6.91854	6.41403e-20	4.50783e-17	-9.13712	NA	NA	NA	NA	NA	NA	1	1	1	0	3	-1.54206	-5.77104	-2.40992	6.74291	-3.31051	8.53462	NA	NA	0.12306	7.8782e-09	0.015956	1.55241e-11	0.000931265	1.40621e-17	NA	NA	0.622701	8.91221e-07	0.422443	5.65962e-09	0.103446	7.35512e-15	NA	NA
FCER1G	1.1337e-05	0.00140634	-4.38996	9.43e-11	2.51481e-08	-6.47582	Heart_Left_Ventricle	1.28294e-07	7.89153e-05	-5.28127	8.66584e-13	4.21388e-10	-7.15019	Liver	4.56316e-12	6.0185e-09	-6.91854	6.41403e-20	6.23594e-17	-9.13712	NA	NA	NA	NA	NA	NA	1	1	1	0	3	-1.54206	-5.77104	-2.40992	6.74291	-3.31051	8.53462	NA	NA	0.12306	7.8782e-09	0.015956	1.55241e-11	0.000931265	1.40621e-17	NA	NA	0.622701	8.91221e-07	0.422443	5.65962e-09	0.0997499	1.16417e-14	NA	NA
FCER1G	1.1337e-05	0.00140634	-4.38996	9.43e-11	2.51481e-08	-6.47582	Heart_Left_Ventricle	1.28294e-07	7.89153e-05	-5.28127	8.66584e-13	4.21388e-10	-7.15019	Lung	4.56316e-12	4.16012e-09	-6.91854	6.41403e-20	4.76478e-17	-9.13712	NA	NA	NA	NA	NA	NA	1	1	1	0	3	-1.54206	-5.77104	-2.40992	6.74291	-3.31051	8.53462	NA	NA	0.12306	7.8782e-09	0.015956	1.55241e-11	0.000931265	1.40621e-17	NA	NA	0.622701	8.91221e-07	0.422443	5.65962e-09	0.0939947	8.85461e-15	NA	NA
FCER1G	1.1337e-05	0.00140634	-4.38996	9.43e-11	2.51481e-08	-6.47582	Heart_Left_Ventricle	1.28294e-07	7.89153e-05	-5.28127	8.66584e-13	4.21388e-10	-7.15019	Minor_Salivary_Gland	4.56316e-12	4.12259e-09	-6.91854	6.41403e-20	5.95658e-17	-9.13712	NA	NA	NA	NA	NA	NA	1	1	1	0	3	-1.54206	-5.77104	-2.40992	6.74291	-3.31051	8.53462	NA	NA	0.12306	7.8782e-09	0.015956	1.55241e-11	0.000931265	1.40621e-17	NA	NA	0.622701	8.91221e-07	0.422443	5.65962e-09	0.0936332	1.05783e-14	NA	NA
FCER1G	1.1337e-05	0.00140634	-4.38996	9.43e-11	2.51481e-08	-6.47582	Heart_Left_Ventricle	1.28294e-07	7.89153e-05	-5.28127	8.66584e-13	4.21388e-10	-7.15019	Nerve_Tibial	3.06783e-10	1.83991e-07	6.29531	2.30695e-18	1.56867e-15	8.74118	NA	NA	NA	NA	NA	NA	1	1	1	0	3	-1.54206	-5.77104	-2.40992	6.74291	2.88163	-8.25457	NA	NA	0.12306	7.8782e-09	0.015956	1.55241e-11	0.0039562	1.52454e-16	NA	NA	0.622701	8.91221e-07	0.422443	5.65962e-09	0.217086	8.65246e-14	NA	NA
FCER1G	1.1337e-05	0.00140634	-4.38996	9.43e-11	2.51481e-08	-6.47582	Heart_Left_Ventricle	1.28294e-07	7.89153e-05	-5.28127	8.66584e-13	4.21388e-10	-7.15019	Ovary	4.56316e-12	4.33956e-09	-6.91854	6.41403e-20	6.74141e-17	-9.13712	NA	NA	NA	NA	NA	NA	1	1	1	0	3	-1.54206	-5.77104	-2.40992	6.74291	-3.31051	8.53462	NA	NA	0.12306	7.8782e-09	0.015956	1.55241e-11	0.000931265	1.40621e-17	NA	NA	0.622701	8.91221e-07	0.422443	5.65962e-09	0.10088	1.04004e-14	NA	NA
FCER1G	1.1337e-05	0.00140634	-4.38996	9.43e-11	2.51481e-08	-6.47582	Heart_Left_Ventricle	1.28294e-07	7.89153e-05	-5.28127	8.66584e-13	4.21388e-10	-7.15019	Pancreas	4.56316e-12	4.76684e-09	-6.91854	6.41403e-20	6.12475e-17	-9.13712	NA	NA	NA	NA	NA	NA	1	1	1	0	3	-1.54206	-5.77104	-2.40992	6.74291	-3.31051	8.53462	NA	NA	0.12306	7.8782e-09	0.015956	1.55241e-11	0.000931265	1.40621e-17	NA	NA	0.622701	8.91221e-07	0.422443	5.65962e-09	0.100904	9.38294e-15	NA	NA
FCER1G	1.1337e-05	0.00140634	-4.38996	9.43e-11	2.51481e-08	-6.47582	Heart_Left_Ventricle	1.28294e-07	7.89153e-05	-5.28127	8.66584e-13	4.21388e-10	-7.15019	Pituitary	4.56316e-12	4.85261e-09	-6.91854	6.41403e-20	5.49455e-17	-9.13712	NA	NA	NA	NA	NA	NA	1	1	1	0	3	-1.54206	-5.77104	-2.40992	6.74291	-3.31051	8.53462	NA	NA	0.12306	7.8782e-09	0.015956	1.55241e-11	0.000931265	1.40621e-17	NA	NA	0.622701	8.91221e-07	0.422443	5.65962e-09	0.109618	9.41458e-15	NA	NA
FCER1G	1.1337e-05	0.00140634	-4.38996	9.43e-11	2.51481e-08	-6.47582	Heart_Left_Ventricle	1.28294e-07	7.89153e-05	-5.28127	8.66584e-13	4.21388e-10	-7.15019	Prostate	3.06783e-10	2.08813e-07	6.29531	2.30695e-18	1.66165e-15	8.74118	NA	NA	NA	NA	NA	NA	1	1	1	0	3	-1.54206	-5.77104	-2.40992	6.74291	2.88163	-8.25457	NA	NA	0.12306	7.8782e-09	0.015956	1.55241e-11	0.0039562	1.52454e-16	NA	NA	0.622701	8.91221e-07	0.422443	5.65962e-09	0.215751	8.90657e-14	NA	NA
FCER1G	1.1337e-05	0.00140634	-4.38996	9.43e-11	2.51481e-08	-6.47582	Heart_Left_Ventricle	1.28294e-07	7.89153e-05	-5.28127	8.66584e-13	4.21388e-10	-7.15019	Skin_Sun_Exposed_Lower_leg	3.06783e-10	2.10734e-07	6.29531	2.30695e-18	1.59872e-15	8.74118	NA	NA	NA	NA	NA	NA	1	1	1	0	3	-1.54206	-5.77104	-2.40992	6.74291	2.88163	-8.25457	NA	NA	0.12306	7.8782e-09	0.015956	1.55241e-11	0.0039562	1.52454e-16	NA	NA	0.622701	8.91221e-07	0.422443	5.65962e-09	0.195518	8.29643e-14	NA	NA
FCER1G	1.1337e-05	0.00140634	-4.38996	9.43e-11	2.51481e-08	-6.47582	Heart_Left_Ventricle	1.28294e-07	7.89153e-05	-5.28127	8.66584e-13	4.21388e-10	-7.15019	Spleen	3.06783e-10	2.13136e-07	6.29531	2.30695e-18	1.85851e-15	8.74118	NA	NA	NA	NA	NA	NA	1	1	1	0	3	-1.54206	-5.77104	-2.40992	6.74291	2.88163	-8.25457	NA	NA	0.12306	7.8782e-09	0.015956	1.55241e-11	0.0039562	1.52454e-16	NA	NA	0.622701	8.91221e-07	0.422443	5.65962e-09	0.206704	8.99132e-14	NA	NA
FCER1G	1.1337e-05	0.00140634	-4.38996	9.43e-11	2.51481e-08	-6.47582	Heart_Left_Ventricle	1.28294e-07	7.89153e-05	-5.28127	8.66584e-13	4.21388e-10	-7.15019	Testis	3.06783e-10	2.85533e-07	6.29531	2.30695e-18	2.09505e-15	8.74118	NA	NA	NA	NA	NA	NA	1	1	1	0	3	-1.54206	-5.77104	-2.40992	6.74291	2.88163	-8.25457	NA	NA	0.12306	7.8782e-09	0.015956	1.55241e-11	0.0039562	1.52454e-16	NA	NA	0.622701	8.91221e-07	0.422443	5.65962e-09	0.248862	1.09444e-13	NA	NA
FCER1G	1.1337e-05	0.00140634	-4.38996	9.43e-11	2.51481e-08	-6.47582	Heart_Left_Ventricle	1.28294e-07	7.89153e-05	-5.28127	8.66584e-13	4.21388e-10	-7.15019	Thyroid	4.56316e-12	4.63362e-09	-6.91854	6.41403e-20	4.52314e-17	-9.13712	NA	NA	NA	NA	NA	NA	1	1	1	0	3	-1.54206	-5.77104	-2.40992	6.74291	-3.31051	8.53462	NA	NA	0.12306	7.8782e-09	0.015956	1.55241e-11	0.000931265	1.40621e-17	NA	NA	0.622701	8.91221e-07	0.422443	5.65962e-09	0.0949605	8.60959e-15	NA	NA
FCER1G	1.1337e-05	0.00140634	-4.38996	9.43e-11	2.51481e-08	-6.47582	Heart_Left_Ventricle	1.28294e-07	7.89153e-05	-5.28127	8.66584e-13	4.21388e-10	-7.15019	Uterus	4.56316e-12	4.14463e-09	-6.91854	6.41403e-20	6.19749e-17	-9.13712	NA	NA	NA	NA	NA	NA	1	1	1	0	3	-1.54206	-5.77104	-2.40992	6.74291	-3.31051	8.53462	NA	NA	0.12306	7.8782e-09	0.015956	1.55241e-11	0.000931265	1.40621e-17	NA	NA	0.622701	8.91221e-07	0.422443	5.65962e-09	0.104488	9.94976e-15	NA	NA
FCER1G	1.1337e-05	0.00140634	-4.38996	9.43e-11	2.51481e-08	-6.47582	Heart_Left_Ventricle	1.28294e-07	7.89153e-05	-5.28127	8.66584e-13	4.21388e-10	-7.15019	Whole_Blood	3.06783e-10	2.17486e-07	6.29531	2.30695e-18	1.47212e-15	8.74118	NA	NA	NA	NA	NA	NA	1	1	1	0	3	-1.54206	-5.77104	-2.40992	6.74291	2.88163	-8.25457	NA	NA	0.12306	7.8782e-09	0.015956	1.55241e-11	0.0039562	1.52454e-16	NA	NA	0.622701	8.91221e-07	0.422443	5.65962e-09	0.216165	8.89637e-14	NA	NA
FCER1G	1.1337e-05	0.00140634	-4.38996	9.43e-11	2.51481e-08	-6.47582	Heart_Left_Ventricle	1.28294e-07	7.89153e-05	-5.28127	8.66584e-13	4.21388e-10	-7.15019	smultixcan	4.56316e-12	4.57124e-09	-5.66063	6.41403e-20	4.77725e-17	-7.47582	NA	NA	NA	NA	NA	NA	1	1	1	0	3	-1.54206	-5.77104	-2.40992	6.74291	-2.7086	6.98287	NA	NA	0.12306	7.8782e-09	0.015956	1.55241e-11	0.000931265	1.40621e-17	NA	NA	0.622701	8.91221e-07	0.422443	5.65962e-09	0.0979126	8.94622e-15	NA	NA
FCER1G	1.1337e-05	0.00140634	-4.38996	9.43e-11	2.51481e-08	-6.47582	Liver	1.99453e-05	0.00532572	-4.2655	4.55353e-10	1.07362e-07	-6.23377	Adipose_Subcutaneous	4.56316e-12	3.83492e-09	-6.91854	6.41403e-20	4.64004e-17	-9.13712	NA	NA	NA	NA	NA	NA	1	1	1	0	3	-1.54206	-5.77104	-1.69466	6.00147	-3.31051	8.53462	NA	NA	0.12306	7.8782e-09	0.0901404	1.95537e-09	0.000931265	1.40621e-17	NA	NA	0.622701	8.91221e-07	0.660687	4.30699e-07	0.098015	9.08678e-15	NA	NA
FCER1G	1.1337e-05	0.00140634	-4.38996	9.43e-11	2.51481e-08	-6.47582	Liver	1.99453e-05	0.00532572	-4.2655	4.55353e-10	1.07362e-07	-6.23377	Adipose_Visceral_Omentum	4.56316e-12	3.79955e-09	-6.91854	6.41403e-20	4.35035e-17	-9.13712	NA	NA	NA	NA	NA	NA	1	1	1	0	3	-1.54206	-5.77104	-1.69466	6.00147	-3.31051	8.53462	NA	NA	0.12306	7.8782e-09	0.0901404	1.95537e-09	0.000931265	1.40621e-17	NA	NA	0.622701	8.91221e-07	0.660687	4.30699e-07	0.100069	8.15849e-15	NA	NA
FCER1G	1.1337e-05	0.00140634	-4.38996	9.43e-11	2.51481e-08	-6.47582	Liver	1.99453e-05	0.00532572	-4.2655	4.55353e-10	1.07362e-07	-6.23377	Adrenal_Gland	3.06783e-10	2.40676e-07	6.29531	2.30695e-18	2.10938e-15	8.74118	NA	NA	NA	NA	NA	NA	1	1	1	0	3	-1.54206	-5.77104	-1.69466	6.00147	2.88163	-8.25457	NA	NA	0.12306	7.8782e-09	0.0901404	1.95537e-09	0.0039562	1.52454e-16	NA	NA	0.622701	8.91221e-07	0.660687	4.30699e-07	0.21764	7.95725e-14	NA	NA
FCER1G	1.1337e-05	0.00140634	-4.38996	9.43e-11	2.51481e-08	-6.47582	Liver	1.99453e-05	0.00532572	-4.2655	4.55353e-10	1.07362e-07	-6.23377	Artery_Aorta	4.56316e-12	3.87133e-09	-6.91854	6.41403e-20	4.80392e-17	-9.13712	NA	NA	NA	NA	NA	NA	1	1	1	0	3	-1.54206	-5.77104	-1.69466	6.00147	-3.31051	8.53462	NA	NA	0.12306	7.8782e-09	0.0901404	1.95537e-09	0.000931265	1.40621e-17	NA	NA	0.622701	8.91221e-07	0.660687	4.30699e-07	0.111254	8.99385e-15	NA	NA
FCER1G	1.1337e-05	0.00140634	-4.38996	9.43e-11	2.51481e-08	-6.47582	Liver	1.99453e-05	0.00532572	-4.2655	4.55353e-10	1.07362e-07	-6.23377	Artery_Coronary	4.56316e-12	4.07101e-09	-6.91854	6.41403e-20	5.05987e-17	-9.13712	NA	NA	NA	NA	NA	NA	1	1	1	0	3	-1.54206	-5.77104	-1.69466	6.00147	-3.31051	8.53462	NA	NA	0.12306	7.8782e-09	0.0901404	1.95537e-09	0.000931265	1.40621e-17	NA	NA	0.622701	8.91221e-07	0.660687	4.30699e-07	0.102179	9.92129e-15	NA	NA
FCER1G	1.1337e-05	0.00140634	-4.38996	9.43e-11	2.51481e-08	-6.47582	Liver	1.99453e-05	0.00532572	-4.2655	4.55353e-10	1.07362e-07	-6.23377	Brain_Caudate_basal_ganglia	4.56316e-12	4.75957e-09	-6.91854	6.41403e-20	5.31242e-17	-9.13712	NA	NA	NA	NA	NA	NA	1	1	1	0	3	-1.54206	-5.77104	-1.69466	6.00147	-3.31051	8.53462	NA	NA	0.12306	7.8782e-09	0.0901404	1.95537e-09	0.000931265	1.40621e-17	NA	NA	0.622701	8.91221e-07	0.660687	4.30699e-07	0.108282	9.81457e-15	NA	NA
FCER1G	1.1337e-05	0.00140634	-4.38996	9.43e-11	2.51481e-08	-6.47582	Liver	1.99453e-05	0.00532572	-4.2655	4.55353e-10	1.07362e-07	-6.23377	Brain_Cerebellar_Hemisphere	4.56316e-12	3.39955e-09	6.91854	6.41403e-20	4.29514e-17	9.13712	NA	NA	NA	NA	NA	NA	1	1	1	0	3	-1.54206	-5.77104	-1.69466	6.00147	3.31051	-8.53462	NA	NA	0.12306	7.8782e-09	0.0901404	1.95537e-09	0.000931265	1.40621e-17	NA	NA	0.622701	8.91221e-07	0.660687	4.30699e-07	0.0995133	8.77785e-15	NA	NA
FCER1G	1.1337e-05	0.00140634	-4.38996	9.43e-11	2.51481e-08	-6.47582	Liver	1.99453e-05	0.00532572	-4.2655	4.55353e-10	1.07362e-07	-6.23377	Brain_Cortex	4.56316e-12	4.63354e-09	-6.91854	6.41403e-20	5.86002e-17	-9.13712	NA	NA	NA	NA	NA	NA	1	1	1	0	3	-1.54206	-5.77104	-1.69466	6.00147	-3.31051	8.53462	NA	NA	0.12306	7.8782e-09	0.0901404	1.95537e-09	0.000931265	1.40621e-17	NA	NA	0.622701	8.91221e-07	0.660687	4.30699e-07	0.104955	1.07798e-14	NA	NA
FCER1G	1.1337e-05	0.00140634	-4.38996	9.43e-11	2.51481e-08	-6.47582	Liver	1.99453e-05	0.00532572	-4.2655	4.55353e-10	1.07362e-07	-6.23377	Brain_Frontal_Cortex_BA9	4.56316e-12	4.53426e-09	-6.91854	6.41403e-20	5.07375e-17	-9.13712	NA	NA	NA	NA	NA	NA	1	1	1	0	3	-1.54206	-5.77104	-1.69466	6.00147	-3.31051	8.53462	NA	NA	0.12306	7.8782e-09	0.0901404	1.95537e-09	0.000931265	1.40621e-17	NA	NA	0.622701	8.91221e-07	0.660687	4.30699e-07	0.111053	9.48622e-15	NA	NA
FCER1G	1.1337e-05	0.00140634	-4.38996	9.43e-11	2.51481e-08	-6.47582	Liver	1.99453e-05	0.00532572	-4.2655	4.55353e-10	1.07362e-07	-6.23377	Brain_Hippocampus	4.56316e-12	6.19403e-09	-6.91854	6.41403e-20	1.19386e-16	-9.13712	NA	NA	NA	NA	NA	NA	1	1	1	0	3	-1.54206	-5.77104	-1.69466	6.00147	-3.31051	8.53462	NA	NA	0.12306	7.8782e-09	0.0901404	1.95537e-09	0.000931265	1.40621e-17	NA	NA	0.622701	8.91221e-07	0.660687	4.30699e-07	0.116349	1.57325e-14	NA	NA
FCER1G	1.1337e-05	0.00140634	-4.38996	9.43e-11	2.51481e-08	-6.47582	Liver	1.99453e-05	0.00532572	-4.2655	4.55353e-10	1.07362e-07	-6.23377	Brain_Hypothalamus	4.56316e-12	6.06122e-09	-6.91854	6.41403e-20	9.20758e-17	-9.13712	NA	NA	NA	NA	NA	NA	1	1	1	0	3	-1.54206	-5.77104	-1.69466	6.00147	-3.31051	8.53462	NA	NA	0.12306	7.8782e-09	0.0901404	1.95537e-09	0.000931265	1.40621e-17	NA	NA	0.622701	8.91221e-07	0.660687	4.30699e-07	0.115151	1.4473e-14	NA	NA
FCER1G	1.1337e-05	0.00140634	-4.38996	9.43e-11	2.51481e-08	-6.47582	Liver	1.99453e-05	0.00532572	-4.2655	4.55353e-10	1.07362e-07	-6.23377	Brain_Nucleus_accumbens_basal_ganglia	3.06783e-10	1.83254e-07	6.29531	2.30695e-18	2.12082e-15	8.74118	NA	NA	NA	NA	NA	NA	1	1	1	0	3	-1.54206	-5.77104	-1.69466	6.00147	2.88163	-8.25457	NA	NA	0.12306	7.8782e-09	0.0901404	1.95537e-09	0.0039562	1.52454e-16	NA	NA	0.622701	8.91221e-07	0.660687	4.30699e-07	0.221834	1.0024e-13	NA	NA
FCER1G	1.1337e-05	0.00140634	-4.38996	9.43e-11	2.51481e-08	-6.47582	Liver	1.99453e-05	0.00532572	-4.2655	4.55353e-10	1.07362e-07	-6.23377	Brain_Substantia_nigra	4.56316e-12	3.96721e-09	-6.91854	6.41403e-20	8.31025e-17	-9.13712	NA	NA	NA	NA	NA	NA	1	1	1	0	3	-1.54206	-5.77104	-1.69466	6.00147	-3.31051	8.53462	NA	NA	0.12306	7.8782e-09	0.0901404	1.95537e-09	0.000931265	1.40621e-17	NA	NA	0.622701	8.91221e-07	0.660687	4.30699e-07	0.12479	1.27747e-14	NA	NA
FCER1G	1.1337e-05	0.00140634	-4.38996	9.43e-11	2.51481e-08	-6.47582	Liver	1.99453e-05	0.00532572	-4.2655	4.55353e-10	1.07362e-07	-6.23377	Cells_EBV-transformed_lymphocytes	4.56316e-12	3.85103e-09	-6.91854	6.41403e-20	5.71983e-17	-9.13712	NA	NA	NA	NA	NA	NA	1	1	1	0	3	-1.54206	-5.77104	-1.69466	6.00147	-3.31051	8.53462	NA	NA	0.12306	7.8782e-09	0.0901404	1.95537e-09	0.000931265	1.40621e-17	NA	NA	0.622701	8.91221e-07	0.660687	4.30699e-07	0.0933705	9.51613e-15	NA	NA
FCER1G	1.1337e-05	0.00140634	-4.38996	9.43e-11	2.51481e-08	-6.47582	Liver	1.99453e-05	0.00532572	-4.2655	4.55353e-10	1.07362e-07	-6.23377	Colon_Transverse	4.56316e-12	4.05039e-09	-6.91854	6.41403e-20	5.0319e-17	-9.13712	NA	NA	NA	NA	NA	NA	1	1	1	0	3	-1.54206	-5.77104	-1.69466	6.00147	-3.31051	8.53462	NA	NA	0.12306	7.8782e-09	0.0901404	1.95537e-09	0.000931265	1.40621e-17	NA	NA	0.622701	8.91221e-07	0.660687	4.30699e-07	0.0994372	9.1325e-15	NA	NA
FCER1G	1.1337e-05	0.00140634	-4.38996	9.43e-11	2.51481e-08	-6.47582	Liver	1.99453e-05	0.00532572	-4.2655	4.55353e-10	1.07362e-07	-6.23377	Esophagus_Gastroesophageal_Junction	3.06783e-10	1.82359e-07	6.29531	2.30695e-18	1.52448e-15	8.74118	NA	NA	NA	NA	NA	NA	1	1	1	0	3	-1.54206	-5.77104	-1.69466	6.00147	2.88163	-8.25457	NA	NA	0.12306	7.8782e-09	0.0901404	1.95537e-09	0.0039562	1.52454e-16	NA	NA	0.622701	8.91221e-07	0.660687	4.30699e-07	0.212942	7.35441e-14	NA	NA
FCER1G	1.1337e-05	0.00140634	-4.38996	9.43e-11	2.51481e-08	-6.47582	Liver	1.99453e-05	0.00532572	-4.2655	4.55353e-10	1.07362e-07	-6.23377	Esophagus_Mucosa	4.56316e-12	3.98791e-09	-6.91854	6.41403e-20	4.14079e-17	-9.13712	NA	NA	NA	NA	NA	NA	1	1	1	0	3	-1.54206	-5.77104	-1.69466	6.00147	-3.31051	8.53462	NA	NA	0.12306	7.8782e-09	0.0901404	1.95537e-09	0.000931265	1.40621e-17	NA	NA	0.622701	8.91221e-07	0.660687	4.30699e-07	0.0908474	8.2328e-15	NA	NA
FCER1G	1.1337e-05	0.00140634	-4.38996	9.43e-11	2.51481e-08	-6.47582	Liver	1.99453e-05	0.00532572	-4.2655	4.55353e-10	1.07362e-07	-6.23377	Heart_Left_Ventricle	4.56316e-12	3.58778e-09	-6.91854	6.41403e-20	4.50783e-17	-9.13712	NA	NA	NA	NA	NA	NA	1	1	1	0	3	-1.54206	-5.77104	-1.69466	6.00147	-3.31051	8.53462	NA	NA	0.12306	7.8782e-09	0.0901404	1.95537e-09	0.000931265	1.40621e-17	NA	NA	0.622701	8.91221e-07	0.660687	4.30699e-07	0.103446	7.35512e-15	NA	NA
FCER1G	1.1337e-05	0.00140634	-4.38996	9.43e-11	2.51481e-08	-6.47582	Liver	1.99453e-05	0.00532572	-4.2655	4.55353e-10	1.07362e-07	-6.23377	Liver	4.56316e-12	6.0185e-09	-6.91854	6.41403e-20	6.23594e-17	-9.13712	NA	NA	NA	NA	NA	NA	1	1	1	0	3	-1.54206	-5.77104	-1.69466	6.00147	-3.31051	8.53462	NA	NA	0.12306	7.8782e-09	0.0901404	1.95537e-09	0.000931265	1.40621e-17	NA	NA	0.622701	8.91221e-07	0.660687	4.30699e-07	0.0997499	1.16417e-14	NA	NA
FCER1G	1.1337e-05	0.00140634	-4.38996	9.43e-11	2.51481e-08	-6.47582	Liver	1.99453e-05	0.00532572	-4.2655	4.55353e-10	1.07362e-07	-6.23377	Lung	4.56316e-12	4.16012e-09	-6.91854	6.41403e-20	4.76478e-17	-9.13712	NA	NA	NA	NA	NA	NA	1	1	1	0	3	-1.54206	-5.77104	-1.69466	6.00147	-3.31051	8.53462	NA	NA	0.12306	7.8782e-09	0.0901404	1.95537e-09	0.000931265	1.40621e-17	NA	NA	0.622701	8.91221e-07	0.660687	4.30699e-07	0.0939947	8.85461e-15	NA	NA
FCER1G	1.1337e-05	0.00140634	-4.38996	9.43e-11	2.51481e-08	-6.47582	Liver	1.99453e-05	0.00532572	-4.2655	4.55353e-10	1.07362e-07	-6.23377	Minor_Salivary_Gland	4.56316e-12	4.12259e-09	-6.91854	6.41403e-20	5.95658e-17	-9.13712	NA	NA	NA	NA	NA	NA	1	1	1	0	3	-1.54206	-5.77104	-1.69466	6.00147	-3.31051	8.53462	NA	NA	0.12306	7.8782e-09	0.0901404	1.95537e-09	0.000931265	1.40621e-17	NA	NA	0.622701	8.91221e-07	0.660687	4.30699e-07	0.0936332	1.05783e-14	NA	NA
FCER1G	1.1337e-05	0.00140634	-4.38996	9.43e-11	2.51481e-08	-6.47582	Liver	1.99453e-05	0.00532572	-4.2655	4.55353e-10	1.07362e-07	-6.23377	Nerve_Tibial	3.06783e-10	1.83991e-07	6.29531	2.30695e-18	1.56867e-15	8.74118	NA	NA	NA	NA	NA	NA	1	1	1	0	3	-1.54206	-5.77104	-1.69466	6.00147	2.88163	-8.25457	NA	NA	0.12306	7.8782e-09	0.0901404	1.95537e-09	0.0039562	1.52454e-16	NA	NA	0.622701	8.91221e-07	0.660687	4.30699e-07	0.217086	8.65246e-14	NA	NA
FCER1G	1.1337e-05	0.00140634	-4.38996	9.43e-11	2.51481e-08	-6.47582	Liver	1.99453e-05	0.00532572	-4.2655	4.55353e-10	1.07362e-07	-6.23377	Ovary	4.56316e-12	4.33956e-09	-6.91854	6.41403e-20	6.74141e-17	-9.13712	NA	NA	NA	NA	NA	NA	1	1	1	0	3	-1.54206	-5.77104	-1.69466	6.00147	-3.31051	8.53462	NA	NA	0.12306	7.8782e-09	0.0901404	1.95537e-09	0.000931265	1.40621e-17	NA	NA	0.622701	8.91221e-07	0.660687	4.30699e-07	0.10088	1.04004e-14	NA	NA
FCER1G	1.1337e-05	0.00140634	-4.38996	9.43e-11	2.51481e-08	-6.47582	Liver	1.99453e-05	0.00532572	-4.2655	4.55353e-10	1.07362e-07	-6.23377	Pancreas	4.56316e-12	4.76684e-09	-6.91854	6.41403e-20	6.12475e-17	-9.13712	NA	NA	NA	NA	NA	NA	1	1	1	0	3	-1.54206	-5.77104	-1.69466	6.00147	-3.31051	8.53462	NA	NA	0.12306	7.8782e-09	0.0901404	1.95537e-09	0.000931265	1.40621e-17	NA	NA	0.622701	8.91221e-07	0.660687	4.30699e-07	0.100904	9.38294e-15	NA	NA
FCER1G	1.1337e-05	0.00140634	-4.38996	9.43e-11	2.51481e-08	-6.47582	Liver	1.99453e-05	0.00532572	-4.2655	4.55353e-10	1.07362e-07	-6.23377	Pituitary	4.56316e-12	4.85261e-09	-6.91854	6.41403e-20	5.49455e-17	-9.13712	NA	NA	NA	NA	NA	NA	1	1	1	0	3	-1.54206	-5.77104	-1.69466	6.00147	-3.31051	8.53462	NA	NA	0.12306	7.8782e-09	0.0901404	1.95537e-09	0.000931265	1.40621e-17	NA	NA	0.622701	8.91221e-07	0.660687	4.30699e-07	0.109618	9.41458e-15	NA	NA
FCER1G	1.1337e-05	0.00140634	-4.38996	9.43e-11	2.51481e-08	-6.47582	Liver	1.99453e-05	0.00532572	-4.2655	4.55353e-10	1.07362e-07	-6.23377	Prostate	3.06783e-10	2.08813e-07	6.29531	2.30695e-18	1.66165e-15	8.74118	NA	NA	NA	NA	NA	NA	1	1	1	0	3	-1.54206	-5.77104	-1.69466	6.00147	2.88163	-8.25457	NA	NA	0.12306	7.8782e-09	0.0901404	1.95537e-09	0.0039562	1.52454e-16	NA	NA	0.622701	8.91221e-07	0.660687	4.30699e-07	0.215751	8.90657e-14	NA	NA
FCER1G	1.1337e-05	0.00140634	-4.38996	9.43e-11	2.51481e-08	-6.47582	Liver	1.99453e-05	0.00532572	-4.2655	4.55353e-10	1.07362e-07	-6.23377	Skin_Sun_Exposed_Lower_leg	3.06783e-10	2.10734e-07	6.29531	2.30695e-18	1.59872e-15	8.74118	NA	NA	NA	NA	NA	NA	1	1	1	0	3	-1.54206	-5.77104	-1.69466	6.00147	2.88163	-8.25457	NA	NA	0.12306	7.8782e-09	0.0901404	1.95537e-09	0.0039562	1.52454e-16	NA	NA	0.622701	8.91221e-07	0.660687	4.30699e-07	0.195518	8.29643e-14	NA	NA
FCER1G	1.1337e-05	0.00140634	-4.38996	9.43e-11	2.51481e-08	-6.47582	Liver	1.99453e-05	0.00532572	-4.2655	4.55353e-10	1.07362e-07	-6.23377	Spleen	3.06783e-10	2.13136e-07	6.29531	2.30695e-18	1.85851e-15	8.74118	NA	NA	NA	NA	NA	NA	1	1	1	0	3	-1.54206	-5.77104	-1.69466	6.00147	2.88163	-8.25457	NA	NA	0.12306	7.8782e-09	0.0901404	1.95537e-09	0.0039562	1.52454e-16	NA	NA	0.622701	8.91221e-07	0.660687	4.30699e-07	0.206704	8.99132e-14	NA	NA
FCER1G	1.1337e-05	0.00140634	-4.38996	9.43e-11	2.51481e-08	-6.47582	Liver	1.99453e-05	0.00532572	-4.2655	4.55353e-10	1.07362e-07	-6.23377	Testis	3.06783e-10	2.85533e-07	6.29531	2.30695e-18	2.09505e-15	8.74118	NA	NA	NA	NA	NA	NA	1	1	1	0	3	-1.54206	-5.77104	-1.69466	6.00147	2.88163	-8.25457	NA	NA	0.12306	7.8782e-09	0.0901404	1.95537e-09	0.0039562	1.52454e-16	NA	NA	0.622701	8.91221e-07	0.660687	4.30699e-07	0.248862	1.09444e-13	NA	NA
FCER1G	1.1337e-05	0.00140634	-4.38996	9.43e-11	2.51481e-08	-6.47582	Liver	1.99453e-05	0.00532572	-4.2655	4.55353e-10	1.07362e-07	-6.23377	Thyroid	4.56316e-12	4.63362e-09	-6.91854	6.41403e-20	4.52314e-17	-9.13712	NA	NA	NA	NA	NA	NA	1	1	1	0	3	-1.54206	-5.77104	-1.69466	6.00147	-3.31051	8.53462	NA	NA	0.12306	7.8782e-09	0.0901404	1.95537e-09	0.000931265	1.40621e-17	NA	NA	0.622701	8.91221e-07	0.660687	4.30699e-07	0.0949605	8.60959e-15	NA	NA
FCER1G	1.1337e-05	0.00140634	-4.38996	9.43e-11	2.51481e-08	-6.47582	Liver	1.99453e-05	0.00532572	-4.2655	4.55353e-10	1.07362e-07	-6.23377	Uterus	4.56316e-12	4.14463e-09	-6.91854	6.41403e-20	6.19749e-17	-9.13712	NA	NA	NA	NA	NA	NA	1	1	1	0	3	-1.54206	-5.77104	-1.69466	6.00147	-3.31051	8.53462	NA	NA	0.12306	7.8782e-09	0.0901404	1.95537e-09	0.000931265	1.40621e-17	NA	NA	0.622701	8.91221e-07	0.660687	4.30699e-07	0.104488	9.94976e-15	NA	NA
FCER1G	1.1337e-05	0.00140634	-4.38996	9.43e-11	2.51481e-08	-6.47582	Liver	1.99453e-05	0.00532572	-4.2655	4.55353e-10	1.07362e-07	-6.23377	Whole_Blood	3.06783e-10	2.17486e-07	6.29531	2.30695e-18	1.47212e-15	8.74118	NA	NA	NA	NA	NA	NA	1	1	1	0	3	-1.54206	-5.77104	-1.69466	6.00147	2.88163	-8.25457	NA	NA	0.12306	7.8782e-09	0.0901404	1.95537e-09	0.0039562	1.52454e-16	NA	NA	0.622701	8.91221e-07	0.660687	4.30699e-07	0.216165	8.89637e-14	NA	NA
FCER1G	1.1337e-05	0.00140634	-4.38996	9.43e-11	2.51481e-08	-6.47582	Liver	1.99453e-05	0.00532572	-4.2655	4.55353e-10	1.07362e-07	-6.23377	smultixcan	4.56316e-12	4.57124e-09	-5.66063	6.41403e-20	4.77725e-17	-7.47582	NA	NA	NA	NA	NA	NA	1	1	1	0	3	-1.54206	-5.77104	-1.69466	6.00147	-2.7086	6.98287	NA	NA	0.12306	7.8782e-09	0.0901404	1.95537e-09	0.000931265	1.40621e-17	NA	NA	0.622701	8.91221e-07	0.660687	4.30699e-07	0.0979126	8.94622e-15	NA	NA
FCER1G	1.1337e-05	0.00140634	-4.38996	9.43e-11	2.51481e-08	-6.47582	Lung	6.06347e-12	9.56285e-09	-6.87815	4.2174e-21	3.74751e-18	-9.42706	Adipose_Subcutaneous	4.56316e-12	3.83492e-09	-6.91854	6.41403e-20	4.64004e-17	-9.13712	NA	NA	NA	NA	NA	NA	1	1	1	0	3	-1.54206	-5.77104	-3.09315	8.90764	-3.31051	8.53462	NA	NA	0.12306	7.8782e-09	0.00198045	5.21281e-19	0.000931265	1.40621e-17	NA	NA	0.622701	8.91221e-07	0.18792	3.78363e-16	0.098015	9.08678e-15	NA	NA
FCER1G	1.1337e-05	0.00140634	-4.38996	9.43e-11	2.51481e-08	-6.47582	Lung	6.06347e-12	9.56285e-09	-6.87815	4.2174e-21	3.74751e-18	-9.42706	Adipose_Visceral_Omentum	4.56316e-12	3.79955e-09	-6.91854	6.41403e-20	4.35035e-17	-9.13712	NA	NA	NA	NA	NA	NA	1	1	1	0	3	-1.54206	-5.77104	-3.09315	8.90764	-3.31051	8.53462	NA	NA	0.12306	7.8782e-09	0.00198045	5.21281e-19	0.000931265	1.40621e-17	NA	NA	0.622701	8.91221e-07	0.18792	3.78363e-16	0.100069	8.15849e-15	NA	NA
FCER1G	1.1337e-05	0.00140634	-4.38996	9.43e-11	2.51481e-08	-6.47582	Lung	6.06347e-12	9.56285e-09	-6.87815	4.2174e-21	3.74751e-18	-9.42706	Adrenal_Gland	3.06783e-10	2.40676e-07	6.29531	2.30695e-18	2.10938e-15	8.74118	NA	NA	NA	NA	NA	NA	1	1	1	0	3	-1.54206	-5.77104	-3.09315	8.90764	2.88163	-8.25457	NA	NA	0.12306	7.8782e-09	0.00198045	5.21281e-19	0.0039562	1.52454e-16	NA	NA	0.622701	8.91221e-07	0.18792	3.78363e-16	0.21764	7.95725e-14	NA	NA
FCER1G	1.1337e-05	0.00140634	-4.38996	9.43e-11	2.51481e-08	-6.47582	Lung	6.06347e-12	9.56285e-09	-6.87815	4.2174e-21	3.74751e-18	-9.42706	Artery_Aorta	4.56316e-12	3.87133e-09	-6.91854	6.41403e-20	4.80392e-17	-9.13712	NA	NA	NA	NA	NA	NA	1	1	1	0	3	-1.54206	-5.77104	-3.09315	8.90764	-3.31051	8.53462	NA	NA	0.12306	7.8782e-09	0.00198045	5.21281e-19	0.000931265	1.40621e-17	NA	NA	0.622701	8.91221e-07	0.18792	3.78363e-16	0.111254	8.99385e-15	NA	NA
FCER1G	1.1337e-05	0.00140634	-4.38996	9.43e-11	2.51481e-08	-6.47582	Lung	6.06347e-12	9.56285e-09	-6.87815	4.2174e-21	3.74751e-18	-9.42706	Artery_Coronary	4.56316e-12	4.07101e-09	-6.91854	6.41403e-20	5.05987e-17	-9.13712	NA	NA	NA	NA	NA	NA	1	1	1	0	3	-1.54206	-5.77104	-3.09315	8.90764	-3.31051	8.53462	NA	NA	0.12306	7.8782e-09	0.00198045	5.21281e-19	0.000931265	1.40621e-17	NA	NA	0.622701	8.91221e-07	0.18792	3.78363e-16	0.102179	9.92129e-15	NA	NA
FCER1G	1.1337e-05	0.00140634	-4.38996	9.43e-11	2.51481e-08	-6.47582	Lung	6.06347e-12	9.56285e-09	-6.87815	4.2174e-21	3.74751e-18	-9.42706	Brain_Caudate_basal_ganglia	4.56316e-12	4.75957e-09	-6.91854	6.41403e-20	5.31242e-17	-9.13712	NA	NA	NA	NA	NA	NA	1	1	1	0	3	-1.54206	-5.77104	-3.09315	8.90764	-3.31051	8.53462	NA	NA	0.12306	7.8782e-09	0.00198045	5.21281e-19	0.000931265	1.40621e-17	NA	NA	0.622701	8.91221e-07	0.18792	3.78363e-16	0.108282	9.81457e-15	NA	NA
FCER1G	1.1337e-05	0.00140634	-4.38996	9.43e-11	2.51481e-08	-6.47582	Lung	6.06347e-12	9.56285e-09	-6.87815	4.2174e-21	3.74751e-18	-9.42706	Brain_Cerebellar_Hemisphere	4.56316e-12	3.39955e-09	6.91854	6.41403e-20	4.29514e-17	9.13712	NA	NA	NA	NA	NA	NA	1	1	1	0	3	-1.54206	-5.77104	-3.09315	8.90764	3.31051	-8.53462	NA	NA	0.12306	7.8782e-09	0.00198045	5.21281e-19	0.000931265	1.40621e-17	NA	NA	0.622701	8.91221e-07	0.18792	3.78363e-16	0.0995133	8.77785e-15	NA	NA
FCER1G	1.1337e-05	0.00140634	-4.38996	9.43e-11	2.51481e-08	-6.47582	Lung	6.06347e-12	9.56285e-09	-6.87815	4.2174e-21	3.74751e-18	-9.42706	Brain_Cortex	4.56316e-12	4.63354e-09	-6.91854	6.41403e-20	5.86002e-17	-9.13712	NA	NA	NA	NA	NA	NA	1	1	1	0	3	-1.54206	-5.77104	-3.09315	8.90764	-3.31051	8.53462	NA	NA	0.12306	7.8782e-09	0.00198045	5.21281e-19	0.000931265	1.40621e-17	NA	NA	0.622701	8.91221e-07	0.18792	3.78363e-16	0.104955	1.07798e-14	NA	NA
FCER1G	1.1337e-05	0.00140634	-4.38996	9.43e-11	2.51481e-08	-6.47582	Lung	6.06347e-12	9.56285e-09	-6.87815	4.2174e-21	3.74751e-18	-9.42706	Brain_Frontal_Cortex_BA9	4.56316e-12	4.53426e-09	-6.91854	6.41403e-20	5.07375e-17	-9.13712	NA	NA	NA	NA	NA	NA	1	1	1	0	3	-1.54206	-5.77104	-3.09315	8.90764	-3.31051	8.53462	NA	NA	0.12306	7.8782e-09	0.00198045	5.21281e-19	0.000931265	1.40621e-17	NA	NA	0.622701	8.91221e-07	0.18792	3.78363e-16	0.111053	9.48622e-15	NA	NA
FCER1G	1.1337e-05	0.00140634	-4.38996	9.43e-11	2.51481e-08	-6.47582	Lung	6.06347e-12	9.56285e-09	-6.87815	4.2174e-21	3.74751e-18	-9.42706	Brain_Hippocampus	4.56316e-12	6.19403e-09	-6.91854	6.41403e-20	1.19386e-16	-9.13712	NA	NA	NA	NA	NA	NA	1	1	1	0	3	-1.54206	-5.77104	-3.09315	8.90764	-3.31051	8.53462	NA	NA	0.12306	7.8782e-09	0.00198045	5.21281e-19	0.000931265	1.40621e-17	NA	NA	0.622701	8.91221e-07	0.18792	3.78363e-16	0.116349	1.57325e-14	NA	NA
FCER1G	1.1337e-05	0.00140634	-4.38996	9.43e-11	2.51481e-08	-6.47582	Lung	6.06347e-12	9.56285e-09	-6.87815	4.2174e-21	3.74751e-18	-9.42706	Brain_Hypothalamus	4.56316e-12	6.06122e-09	-6.91854	6.41403e-20	9.20758e-17	-9.13712	NA	NA	NA	NA	NA	NA	1	1	1	0	3	-1.54206	-5.77104	-3.09315	8.90764	-3.31051	8.53462	NA	NA	0.12306	7.8782e-09	0.00198045	5.21281e-19	0.000931265	1.40621e-17	NA	NA	0.622701	8.91221e-07	0.18792	3.78363e-16	0.115151	1.4473e-14	NA	NA
FCER1G	1.1337e-05	0.00140634	-4.38996	9.43e-11	2.51481e-08	-6.47582	Lung	6.06347e-12	9.56285e-09	-6.87815	4.2174e-21	3.74751e-18	-9.42706	Brain_Nucleus_accumbens_basal_ganglia	3.06783e-10	1.83254e-07	6.29531	2.30695e-18	2.12082e-15	8.74118	NA	NA	NA	NA	NA	NA	1	1	1	0	3	-1.54206	-5.77104	-3.09315	8.90764	2.88163	-8.25457	NA	NA	0.12306	7.8782e-09	0.00198045	5.21281e-19	0.0039562	1.52454e-16	NA	NA	0.622701	8.91221e-07	0.18792	3.78363e-16	0.221834	1.0024e-13	NA	NA
FCER1G	1.1337e-05	0.00140634	-4.38996	9.43e-11	2.51481e-08	-6.47582	Lung	6.06347e-12	9.56285e-09	-6.87815	4.2174e-21	3.74751e-18	-9.42706	Brain_Substantia_nigra	4.56316e-12	3.96721e-09	-6.91854	6.41403e-20	8.31025e-17	-9.13712	NA	NA	NA	NA	NA	NA	1	1	1	0	3	-1.54206	-5.77104	-3.09315	8.90764	-3.31051	8.53462	NA	NA	0.12306	7.8782e-09	0.00198045	5.21281e-19	0.000931265	1.40621e-17	NA	NA	0.622701	8.91221e-07	0.18792	3.78363e-16	0.12479	1.27747e-14	NA	NA
FCER1G	1.1337e-05	0.00140634	-4.38996	9.43e-11	2.51481e-08	-6.47582	Lung	6.06347e-12	9.56285e-09	-6.87815	4.2174e-21	3.74751e-18	-9.42706	Cells_EBV-transformed_lymphocytes	4.56316e-12	3.85103e-09	-6.91854	6.41403e-20	5.71983e-17	-9.13712	NA	NA	NA	NA	NA	NA	1	1	1	0	3	-1.54206	-5.77104	-3.09315	8.90764	-3.31051	8.53462	NA	NA	0.12306	7.8782e-09	0.00198045	5.21281e-19	0.000931265	1.40621e-17	NA	NA	0.622701	8.91221e-07	0.18792	3.78363e-16	0.0933705	9.51613e-15	NA	NA
FCER1G	1.1337e-05	0.00140634	-4.38996	9.43e-11	2.51481e-08	-6.47582	Lung	6.06347e-12	9.56285e-09	-6.87815	4.2174e-21	3.74751e-18	-9.42706	Colon_Transverse	4.56316e-12	4.05039e-09	-6.91854	6.41403e-20	5.0319e-17	-9.13712	NA	NA	NA	NA	NA	NA	1	1	1	0	3	-1.54206	-5.77104	-3.09315	8.90764	-3.31051	8.53462	NA	NA	0.12306	7.8782e-09	0.00198045	5.21281e-19	0.000931265	1.40621e-17	NA	NA	0.622701	8.91221e-07	0.18792	3.78363e-16	0.0994372	9.1325e-15	NA	NA
FCER1G	1.1337e-05	0.00140634	-4.38996	9.43e-11	2.51481e-08	-6.47582	Lung	6.06347e-12	9.56285e-09	-6.87815	4.2174e-21	3.74751e-18	-9.42706	Esophagus_Gastroesophageal_Junction	3.06783e-10	1.82359e-07	6.29531	2.30695e-18	1.52448e-15	8.74118	NA	NA	NA	NA	NA	NA	1	1	1	0	3	-1.54206	-5.77104	-3.09315	8.90764	2.88163	-8.25457	NA	NA	0.12306	7.8782e-09	0.00198045	5.21281e-19	0.0039562	1.52454e-16	NA	NA	0.622701	8.91221e-07	0.18792	3.78363e-16	0.212942	7.35441e-14	NA	NA
FCER1G	1.1337e-05	0.00140634	-4.38996	9.43e-11	2.51481e-08	-6.47582	Lung	6.06347e-12	9.56285e-09	-6.87815	4.2174e-21	3.74751e-18	-9.42706	Esophagus_Mucosa	4.56316e-12	3.98791e-09	-6.91854	6.41403e-20	4.14079e-17	-9.13712	NA	NA	NA	NA	NA	NA	1	1	1	0	3	-1.54206	-5.77104	-3.09315	8.90764	-3.31051	8.53462	NA	NA	0.12306	7.8782e-09	0.00198045	5.21281e-19	0.000931265	1.40621e-17	NA	NA	0.622701	8.91221e-07	0.18792	3.78363e-16	0.0908474	8.2328e-15	NA	NA
FCER1G	1.1337e-05	0.00140634	-4.38996	9.43e-11	2.51481e-08	-6.47582	Lung	6.06347e-12	9.56285e-09	-6.87815	4.2174e-21	3.74751e-18	-9.42706	Heart_Left_Ventricle	4.56316e-12	3.58778e-09	-6.91854	6.41403e-20	4.50783e-17	-9.13712	NA	NA	NA	NA	NA	NA	1	1	1	0	3	-1.54206	-5.77104	-3.09315	8.90764	-3.31051	8.53462	NA	NA	0.12306	7.8782e-09	0.00198045	5.21281e-19	0.000931265	1.40621e-17	NA	NA	0.622701	8.91221e-07	0.18792	3.78363e-16	0.103446	7.35512e-15	NA	NA
FCER1G	1.1337e-05	0.00140634	-4.38996	9.43e-11	2.51481e-08	-6.47582	Lung	6.06347e-12	9.56285e-09	-6.87815	4.2174e-21	3.74751e-18	-9.42706	Liver	4.56316e-12	6.0185e-09	-6.91854	6.41403e-20	6.23594e-17	-9.13712	NA	NA	NA	NA	NA	NA	1	1	1	0	3	-1.54206	-5.77104	-3.09315	8.90764	-3.31051	8.53462	NA	NA	0.12306	7.8782e-09	0.00198045	5.21281e-19	0.000931265	1.40621e-17	NA	NA	0.622701	8.91221e-07	0.18792	3.78363e-16	0.0997499	1.16417e-14	NA	NA
FCER1G	1.1337e-05	0.00140634	-4.38996	9.43e-11	2.51481e-08	-6.47582	Lung	6.06347e-12	9.56285e-09	-6.87815	4.2174e-21	3.74751e-18	-9.42706	Lung	4.56316e-12	4.16012e-09	-6.91854	6.41403e-20	4.76478e-17	-9.13712	NA	NA	NA	NA	NA	NA	1	1	1	0	3	-1.54206	-5.77104	-3.09315	8.90764	-3.31051	8.53462	NA	NA	0.12306	7.8782e-09	0.00198045	5.21281e-19	0.000931265	1.40621e-17	NA	NA	0.622701	8.91221e-07	0.18792	3.78363e-16	0.0939947	8.85461e-15	NA	NA
FCER1G	1.1337e-05	0.00140634	-4.38996	9.43e-11	2.51481e-08	-6.47582	Lung	6.06347e-12	9.56285e-09	-6.87815	4.2174e-21	3.74751e-18	-9.42706	Minor_Salivary_Gland	4.56316e-12	4.12259e-09	-6.91854	6.41403e-20	5.95658e-17	-9.13712	NA	NA	NA	NA	NA	NA	1	1	1	0	3	-1.54206	-5.77104	-3.09315	8.90764	-3.31051	8.53462	NA	NA	0.12306	7.8782e-09	0.00198045	5.21281e-19	0.000931265	1.40621e-17	NA	NA	0.622701	8.91221e-07	0.18792	3.78363e-16	0.0936332	1.05783e-14	NA	NA
FCER1G	1.1337e-05	0.00140634	-4.38996	9.43e-11	2.51481e-08	-6.47582	Lung	6.06347e-12	9.56285e-09	-6.87815	4.2174e-21	3.74751e-18	-9.42706	Nerve_Tibial	3.06783e-10	1.83991e-07	6.29531	2.30695e-18	1.56867e-15	8.74118	NA	NA	NA	NA	NA	NA	1	1	1	0	3	-1.54206	-5.77104	-3.09315	8.90764	2.88163	-8.25457	NA	NA	0.12306	7.8782e-09	0.00198045	5.21281e-19	0.0039562	1.52454e-16	NA	NA	0.622701	8.91221e-07	0.18792	3.78363e-16	0.217086	8.65246e-14	NA	NA
FCER1G	1.1337e-05	0.00140634	-4.38996	9.43e-11	2.51481e-08	-6.47582	Lung	6.06347e-12	9.56285e-09	-6.87815	4.2174e-21	3.74751e-18	-9.42706	Ovary	4.56316e-12	4.33956e-09	-6.91854	6.41403e-20	6.74141e-17	-9.13712	NA	NA	NA	NA	NA	NA	1	1	1	0	3	-1.54206	-5.77104	-3.09315	8.90764	-3.31051	8.53462	NA	NA	0.12306	7.8782e-09	0.00198045	5.21281e-19	0.000931265	1.40621e-17	NA	NA	0.622701	8.91221e-07	0.18792	3.78363e-16	0.10088	1.04004e-14	NA	NA
FCER1G	1.1337e-05	0.00140634	-4.38996	9.43e-11	2.51481e-08	-6.47582	Lung	6.06347e-12	9.56285e-09	-6.87815	4.2174e-21	3.74751e-18	-9.42706	Pancreas	4.56316e-12	4.76684e-09	-6.91854	6.41403e-20	6.12475e-17	-9.13712	NA	NA	NA	NA	NA	NA	1	1	1	0	3	-1.54206	-5.77104	-3.09315	8.90764	-3.31051	8.53462	NA	NA	0.12306	7.8782e-09	0.00198045	5.21281e-19	0.000931265	1.40621e-17	NA	NA	0.622701	8.91221e-07	0.18792	3.78363e-16	0.100904	9.38294e-15	NA	NA
FCER1G	1.1337e-05	0.00140634	-4.38996	9.43e-11	2.51481e-08	-6.47582	Lung	6.06347e-12	9.56285e-09	-6.87815	4.2174e-21	3.74751e-18	-9.42706	Pituitary	4.56316e-12	4.85261e-09	-6.91854	6.41403e-20	5.49455e-17	-9.13712	NA	NA	NA	NA	NA	NA	1	1	1	0	3	-1.54206	-5.77104	-3.09315	8.90764	-3.31051	8.53462	NA	NA	0.12306	7.8782e-09	0.00198045	5.21281e-19	0.000931265	1.40621e-17	NA	NA	0.622701	8.91221e-07	0.18792	3.78363e-16	0.109618	9.41458e-15	NA	NA
FCER1G	1.1337e-05	0.00140634	-4.38996	9.43e-11	2.51481e-08	-6.47582	Lung	6.06347e-12	9.56285e-09	-6.87815	4.2174e-21	3.74751e-18	-9.42706	Prostate	3.06783e-10	2.08813e-07	6.29531	2.30695e-18	1.66165e-15	8.74118	NA	NA	NA	NA	NA	NA	1	1	1	0	3	-1.54206	-5.77104	-3.09315	8.90764	2.88163	-8.25457	NA	NA	0.12306	7.8782e-09	0.00198045	5.21281e-19	0.0039562	1.52454e-16	NA	NA	0.622701	8.91221e-07	0.18792	3.78363e-16	0.215751	8.90657e-14	NA	NA
FCER1G	1.1337e-05	0.00140634	-4.38996	9.43e-11	2.51481e-08	-6.47582	Lung	6.06347e-12	9.56285e-09	-6.87815	4.2174e-21	3.74751e-18	-9.42706	Skin_Sun_Exposed_Lower_leg	3.06783e-10	2.10734e-07	6.29531	2.30695e-18	1.59872e-15	8.74118	NA	NA	NA	NA	NA	NA	1	1	1	0	3	-1.54206	-5.77104	-3.09315	8.90764	2.88163	-8.25457	NA	NA	0.12306	7.8782e-09	0.00198045	5.21281e-19	0.0039562	1.52454e-16	NA	NA	0.622701	8.91221e-07	0.18792	3.78363e-16	0.195518	8.29643e-14	NA	NA
FCER1G	1.1337e-05	0.00140634	-4.38996	9.43e-11	2.51481e-08	-6.47582	Lung	6.06347e-12	9.56285e-09	-6.87815	4.2174e-21	3.74751e-18	-9.42706	Spleen	3.06783e-10	2.13136e-07	6.29531	2.30695e-18	1.85851e-15	8.74118	NA	NA	NA	NA	NA	NA	1	1	1	0	3	-1.54206	-5.77104	-3.09315	8.90764	2.88163	-8.25457	NA	NA	0.12306	7.8782e-09	0.00198045	5.21281e-19	0.0039562	1.52454e-16	NA	NA	0.622701	8.91221e-07	0.18792	3.78363e-16	0.206704	8.99132e-14	NA	NA
FCER1G	1.1337e-05	0.00140634	-4.38996	9.43e-11	2.51481e-08	-6.47582	Lung	6.06347e-12	9.56285e-09	-6.87815	4.2174e-21	3.74751e-18	-9.42706	Testis	3.06783e-10	2.85533e-07	6.29531	2.30695e-18	2.09505e-15	8.74118	NA	NA	NA	NA	NA	NA	1	1	1	0	3	-1.54206	-5.77104	-3.09315	8.90764	2.88163	-8.25457	NA	NA	0.12306	7.8782e-09	0.00198045	5.21281e-19	0.0039562	1.52454e-16	NA	NA	0.622701	8.91221e-07	0.18792	3.78363e-16	0.248862	1.09444e-13	NA	NA
FCER1G	1.1337e-05	0.00140634	-4.38996	9.43e-11	2.51481e-08	-6.47582	Lung	6.06347e-12	9.56285e-09	-6.87815	4.2174e-21	3.74751e-18	-9.42706	Thyroid	4.56316e-12	4.63362e-09	-6.91854	6.41403e-20	4.52314e-17	-9.13712	NA	NA	NA	NA	NA	NA	1	1	1	0	3	-1.54206	-5.77104	-3.09315	8.90764	-3.31051	8.53462	NA	NA	0.12306	7.8782e-09	0.00198045	5.21281e-19	0.000931265	1.40621e-17	NA	NA	0.622701	8.91221e-07	0.18792	3.78363e-16	0.0949605	8.60959e-15	NA	NA
FCER1G	1.1337e-05	0.00140634	-4.38996	9.43e-11	2.51481e-08	-6.47582	Lung	6.06347e-12	9.56285e-09	-6.87815	4.2174e-21	3.74751e-18	-9.42706	Uterus	4.56316e-12	4.14463e-09	-6.91854	6.41403e-20	6.19749e-17	-9.13712	NA	NA	NA	NA	NA	NA	1	1	1	0	3	-1.54206	-5.77104	-3.09315	8.90764	-3.31051	8.53462	NA	NA	0.12306	7.8782e-09	0.00198045	5.21281e-19	0.000931265	1.40621e-17	NA	NA	0.622701	8.91221e-07	0.18792	3.78363e-16	0.104488	9.94976e-15	NA	NA
FCER1G	1.1337e-05	0.00140634	-4.38996	9.43e-11	2.51481e-08	-6.47582	Lung	6.06347e-12	9.56285e-09	-6.87815	4.2174e-21	3.74751e-18	-9.42706	Whole_Blood	3.06783e-10	2.17486e-07	6.29531	2.30695e-18	1.47212e-15	8.74118	NA	NA	NA	NA	NA	NA	1	1	1	0	3	-1.54206	-5.77104	-3.09315	8.90764	2.88163	-8.25457	NA	NA	0.12306	7.8782e-09	0.00198045	5.21281e-19	0.0039562	1.52454e-16	NA	NA	0.622701	8.91221e-07	0.18792	3.78363e-16	0.216165	8.89637e-14	NA	NA
FCER1G	1.1337e-05	0.00140634	-4.38996	9.43e-11	2.51481e-08	-6.47582	Lung	6.06347e-12	9.56285e-09	-6.87815	4.2174e-21	3.74751e-18	-9.42706	smultixcan	4.56316e-12	4.57124e-09	-5.66063	6.41403e-20	4.77725e-17	-7.47582	NA	NA	NA	NA	NA	NA	1	1	1	0	3	-1.54206	-5.77104	-3.09315	8.90764	-2.7086	6.98287	NA	NA	0.12306	7.8782e-09	0.00198045	5.21281e-19	0.000931265	1.40621e-17	NA	NA	0.622701	8.91221e-07	0.18792	3.78363e-16	0.0979126	8.94622e-15	NA	NA
FCER1G	1.1337e-05	0.00140634	-4.38996	9.43e-11	2.51481e-08	-6.47582	Minor_Salivary_Gland	4.56316e-12	7.33691e-09	-6.91854	6.41403e-20	6.49242e-17	-9.13712	Adipose_Subcutaneous	4.56316e-12	3.83492e-09	-6.91854	6.41403e-20	4.64004e-17	-9.13712	NA	NA	NA	NA	NA	NA	1	1	1	0	3	-1.54206	-5.77104	-3.31051	8.53462	-3.31051	8.53462	NA	NA	0.12306	7.8782e-09	0.000931265	1.40621e-17	0.000931265	1.40621e-17	NA	NA	0.622701	8.91221e-07	0.116484	1.64864e-14	0.098015	9.08678e-15	NA	NA
FCER1G	1.1337e-05	0.00140634	-4.38996	9.43e-11	2.51481e-08	-6.47582	Minor_Salivary_Gland	4.56316e-12	7.33691e-09	-6.91854	6.41403e-20	6.49242e-17	-9.13712	Adipose_Visceral_Omentum	4.56316e-12	3.79955e-09	-6.91854	6.41403e-20	4.35035e-17	-9.13712	NA	NA	NA	NA	NA	NA	1	1	1	0	3	-1.54206	-5.77104	-3.31051	8.53462	-3.31051	8.53462	NA	NA	0.12306	7.8782e-09	0.000931265	1.40621e-17	0.000931265	1.40621e-17	NA	NA	0.622701	8.91221e-07	0.116484	1.64864e-14	0.100069	8.15849e-15	NA	NA
FCER1G	1.1337e-05	0.00140634	-4.38996	9.43e-11	2.51481e-08	-6.47582	Minor_Salivary_Gland	4.56316e-12	7.33691e-09	-6.91854	6.41403e-20	6.49242e-17	-9.13712	Adrenal_Gland	3.06783e-10	2.40676e-07	6.29531	2.30695e-18	2.10938e-15	8.74118	NA	NA	NA	NA	NA	NA	1	1	1	0	3	-1.54206	-5.77104	-3.31051	8.53462	2.88163	-8.25457	NA	NA	0.12306	7.8782e-09	0.000931265	1.40621e-17	0.0039562	1.52454e-16	NA	NA	0.622701	8.91221e-07	0.116484	1.64864e-14	0.21764	7.95725e-14	NA	NA
FCER1G	1.1337e-05	0.00140634	-4.38996	9.43e-11	2.51481e-08	-6.47582	Minor_Salivary_Gland	4.56316e-12	7.33691e-09	-6.91854	6.41403e-20	6.49242e-17	-9.13712	Artery_Aorta	4.56316e-12	3.87133e-09	-6.91854	6.41403e-20	4.80392e-17	-9.13712	NA	NA	NA	NA	NA	NA	1	1	1	0	3	-1.54206	-5.77104	-3.31051	8.53462	-3.31051	8.53462	NA	NA	0.12306	7.8782e-09	0.000931265	1.40621e-17	0.000931265	1.40621e-17	NA	NA	0.622701	8.91221e-07	0.116484	1.64864e-14	0.111254	8.99385e-15	NA	NA
FCER1G	1.1337e-05	0.00140634	-4.38996	9.43e-11	2.51481e-08	-6.47582	Minor_Salivary_Gland	4.56316e-12	7.33691e-09	-6.91854	6.41403e-20	6.49242e-17	-9.13712	Artery_Coronary	4.56316e-12	4.07101e-09	-6.91854	6.41403e-20	5.05987e-17	-9.13712	NA	NA	NA	NA	NA	NA	1	1	1	0	3	-1.54206	-5.77104	-3.31051	8.53462	-3.31051	8.53462	NA	NA	0.12306	7.8782e-09	0.000931265	1.40621e-17	0.000931265	1.40621e-17	NA	NA	0.622701	8.91221e-07	0.116484	1.64864e-14	0.102179	9.92129e-15	NA	NA
FCER1G	1.1337e-05	0.00140634	-4.38996	9.43e-11	2.51481e-08	-6.47582	Minor_Salivary_Gland	4.56316e-12	7.33691e-09	-6.91854	6.41403e-20	6.49242e-17	-9.13712	Brain_Caudate_basal_ganglia	4.56316e-12	4.75957e-09	-6.91854	6.41403e-20	5.31242e-17	-9.13712	NA	NA	NA	NA	NA	NA	1	1	1	0	3	-1.54206	-5.77104	-3.31051	8.53462	-3.31051	8.53462	NA	NA	0.12306	7.8782e-09	0.000931265	1.40621e-17	0.000931265	1.40621e-17	NA	NA	0.622701	8.91221e-07	0.116484	1.64864e-14	0.108282	9.81457e-15	NA	NA
FCER1G	1.1337e-05	0.00140634	-4.38996	9.43e-11	2.51481e-08	-6.47582	Minor_Salivary_Gland	4.56316e-12	7.33691e-09	-6.91854	6.41403e-20	6.49242e-17	-9.13712	Brain_Cerebellar_Hemisphere	4.56316e-12	3.39955e-09	6.91854	6.41403e-20	4.29514e-17	9.13712	NA	NA	NA	NA	NA	NA	1	1	1	0	3	-1.54206	-5.77104	-3.31051	8.53462	3.31051	-8.53462	NA	NA	0.12306	7.8782e-09	0.000931265	1.40621e-17	0.000931265	1.40621e-17	NA	NA	0.622701	8.91221e-07	0.116484	1.64864e-14	0.0995133	8.77785e-15	NA	NA
FCER1G	1.1337e-05	0.00140634	-4.38996	9.43e-11	2.51481e-08	-6.47582	Minor_Salivary_Gland	4.56316e-12	7.33691e-09	-6.91854	6.41403e-20	6.49242e-17	-9.13712	Brain_Cortex	4.56316e-12	4.63354e-09	-6.91854	6.41403e-20	5.86002e-17	-9.13712	NA	NA	NA	NA	NA	NA	1	1	1	0	3	-1.54206	-5.77104	-3.31051	8.53462	-3.31051	8.53462	NA	NA	0.12306	7.8782e-09	0.000931265	1.40621e-17	0.000931265	1.40621e-17	NA	NA	0.622701	8.91221e-07	0.116484	1.64864e-14	0.104955	1.07798e-14	NA	NA
FCER1G	1.1337e-05	0.00140634	-4.38996	9.43e-11	2.51481e-08	-6.47582	Minor_Salivary_Gland	4.56316e-12	7.33691e-09	-6.91854	6.41403e-20	6.49242e-17	-9.13712	Brain_Frontal_Cortex_BA9	4.56316e-12	4.53426e-09	-6.91854	6.41403e-20	5.07375e-17	-9.13712	NA	NA	NA	NA	NA	NA	1	1	1	0	3	-1.54206	-5.77104	-3.31051	8.53462	-3.31051	8.53462	NA	NA	0.12306	7.8782e-09	0.000931265	1.40621e-17	0.000931265	1.40621e-17	NA	NA	0.622701	8.91221e-07	0.116484	1.64864e-14	0.111053	9.48622e-15	NA	NA
FCER1G	1.1337e-05	0.00140634	-4.38996	9.43e-11	2.51481e-08	-6.47582	Minor_Salivary_Gland	4.56316e-12	7.33691e-09	-6.91854	6.41403e-20	6.49242e-17	-9.13712	Brain_Hippocampus	4.56316e-12	6.19403e-09	-6.91854	6.41403e-20	1.19386e-16	-9.13712	NA	NA	NA	NA	NA	NA	1	1	1	0	3	-1.54206	-5.77104	-3.31051	8.53462	-3.31051	8.53462	NA	NA	0.12306	7.8782e-09	0.000931265	1.40621e-17	0.000931265	1.40621e-17	NA	NA	0.622701	8.91221e-07	0.116484	1.64864e-14	0.116349	1.57325e-14	NA	NA
FCER1G	1.1337e-05	0.00140634	-4.38996	9.43e-11	2.51481e-08	-6.47582	Minor_Salivary_Gland	4.56316e-12	7.33691e-09	-6.91854	6.41403e-20	6.49242e-17	-9.13712	Brain_Hypothalamus	4.56316e-12	6.06122e-09	-6.91854	6.41403e-20	9.20758e-17	-9.13712	NA	NA	NA	NA	NA	NA	1	1	1	0	3	-1.54206	-5.77104	-3.31051	8.53462	-3.31051	8.53462	NA	NA	0.12306	7.8782e-09	0.000931265	1.40621e-17	0.000931265	1.40621e-17	NA	NA	0.622701	8.91221e-07	0.116484	1.64864e-14	0.115151	1.4473e-14	NA	NA
FCER1G	1.1337e-05	0.00140634	-4.38996	9.43e-11	2.51481e-08	-6.47582	Minor_Salivary_Gland	4.56316e-12	7.33691e-09	-6.91854	6.41403e-20	6.49242e-17	-9.13712	Brain_Nucleus_accumbens_basal_ganglia	3.06783e-10	1.83254e-07	6.29531	2.30695e-18	2.12082e-15	8.74118	NA	NA	NA	NA	NA	NA	1	1	1	0	3	-1.54206	-5.77104	-3.31051	8.53462	2.88163	-8.25457	NA	NA	0.12306	7.8782e-09	0.000931265	1.40621e-17	0.0039562	1.52454e-16	NA	NA	0.622701	8.91221e-07	0.116484	1.64864e-14	0.221834	1.0024e-13	NA	NA
FCER1G	1.1337e-05	0.00140634	-4.38996	9.43e-11	2.51481e-08	-6.47582	Minor_Salivary_Gland	4.56316e-12	7.33691e-09	-6.91854	6.41403e-20	6.49242e-17	-9.13712	Brain_Substantia_nigra	4.56316e-12	3.96721e-09	-6.91854	6.41403e-20	8.31025e-17	-9.13712	NA	NA	NA	NA	NA	NA	1	1	1	0	3	-1.54206	-5.77104	-3.31051	8.53462	-3.31051	8.53462	NA	NA	0.12306	7.8782e-09	0.000931265	1.40621e-17	0.000931265	1.40621e-17	NA	NA	0.622701	8.91221e-07	0.116484	1.64864e-14	0.12479	1.27747e-14	NA	NA
FCER1G	1.1337e-05	0.00140634	-4.38996	9.43e-11	2.51481e-08	-6.47582	Minor_Salivary_Gland	4.56316e-12	7.33691e-09	-6.91854	6.41403e-20	6.49242e-17	-9.13712	Cells_EBV-transformed_lymphocytes	4.56316e-12	3.85103e-09	-6.91854	6.41403e-20	5.71983e-17	-9.13712	NA	NA	NA	NA	NA	NA	1	1	1	0	3	-1.54206	-5.77104	-3.31051	8.53462	-3.31051	8.53462	NA	NA	0.12306	7.8782e-09	0.000931265	1.40621e-17	0.000931265	1.40621e-17	NA	NA	0.622701	8.91221e-07	0.116484	1.64864e-14	0.0933705	9.51613e-15	NA	NA
FCER1G	1.1337e-05	0.00140634	-4.38996	9.43e-11	2.51481e-08	-6.47582	Minor_Salivary_Gland	4.56316e-12	7.33691e-09	-6.91854	6.41403e-20	6.49242e-17	-9.13712	Colon_Transverse	4.56316e-12	4.05039e-09	-6.91854	6.41403e-20	5.0319e-17	-9.13712	NA	NA	NA	NA	NA	NA	1	1	1	0	3	-1.54206	-5.77104	-3.31051	8.53462	-3.31051	8.53462	NA	NA	0.12306	7.8782e-09	0.000931265	1.40621e-17	0.000931265	1.40621e-17	NA	NA	0.622701	8.91221e-07	0.116484	1.64864e-14	0.0994372	9.1325e-15	NA	NA
FCER1G	1.1337e-05	0.00140634	-4.38996	9.43e-11	2.51481e-08	-6.47582	Minor_Salivary_Gland	4.56316e-12	7.33691e-09	-6.91854	6.41403e-20	6.49242e-17	-9.13712	Esophagus_Gastroesophageal_Junction	3.06783e-10	1.82359e-07	6.29531	2.30695e-18	1.52448e-15	8.74118	NA	NA	NA	NA	NA	NA	1	1	1	0	3	-1.54206	-5.77104	-3.31051	8.53462	2.88163	-8.25457	NA	NA	0.12306	7.8782e-09	0.000931265	1.40621e-17	0.0039562	1.52454e-16	NA	NA	0.622701	8.91221e-07	0.116484	1.64864e-14	0.212942	7.35441e-14	NA	NA
FCER1G	1.1337e-05	0.00140634	-4.38996	9.43e-11	2.51481e-08	-6.47582	Minor_Salivary_Gland	4.56316e-12	7.33691e-09	-6.91854	6.41403e-20	6.49242e-17	-9.13712	Esophagus_Mucosa	4.56316e-12	3.98791e-09	-6.91854	6.41403e-20	4.14079e-17	-9.13712	NA	NA	NA	NA	NA	NA	1	1	1	0	3	-1.54206	-5.77104	-3.31051	8.53462	-3.31051	8.53462	NA	NA	0.12306	7.8782e-09	0.000931265	1.40621e-17	0.000931265	1.40621e-17	NA	NA	0.622701	8.91221e-07	0.116484	1.64864e-14	0.0908474	8.2328e-15	NA	NA
FCER1G	1.1337e-05	0.00140634	-4.38996	9.43e-11	2.51481e-08	-6.47582	Minor_Salivary_Gland	4.56316e-12	7.33691e-09	-6.91854	6.41403e-20	6.49242e-17	-9.13712	Heart_Left_Ventricle	4.56316e-12	3.58778e-09	-6.91854	6.41403e-20	4.50783e-17	-9.13712	NA	NA	NA	NA	NA	NA	1	1	1	0	3	-1.54206	-5.77104	-3.31051	8.53462	-3.31051	8.53462	NA	NA	0.12306	7.8782e-09	0.000931265	1.40621e-17	0.000931265	1.40621e-17	NA	NA	0.622701	8.91221e-07	0.116484	1.64864e-14	0.103446	7.35512e-15	NA	NA
FCER1G	1.1337e-05	0.00140634	-4.38996	9.43e-11	2.51481e-08	-6.47582	Minor_Salivary_Gland	4.56316e-12	7.33691e-09	-6.91854	6.41403e-20	6.49242e-17	-9.13712	Liver	4.56316e-12	6.0185e-09	-6.91854	6.41403e-20	6.23594e-17	-9.13712	NA	NA	NA	NA	NA	NA	1	1	1	0	3	-1.54206	-5.77104	-3.31051	8.53462	-3.31051	8.53462	NA	NA	0.12306	7.8782e-09	0.000931265	1.40621e-17	0.000931265	1.40621e-17	NA	NA	0.622701	8.91221e-07	0.116484	1.64864e-14	0.0997499	1.16417e-14	NA	NA
FCER1G	1.1337e-05	0.00140634	-4.38996	9.43e-11	2.51481e-08	-6.47582	Minor_Salivary_Gland	4.56316e-12	7.33691e-09	-6.91854	6.41403e-20	6.49242e-17	-9.13712	Lung	4.56316e-12	4.16012e-09	-6.91854	6.41403e-20	4.76478e-17	-9.13712	NA	NA	NA	NA	NA	NA	1	1	1	0	3	-1.54206	-5.77104	-3.31051	8.53462	-3.31051	8.53462	NA	NA	0.12306	7.8782e-09	0.000931265	1.40621e-17	0.000931265	1.40621e-17	NA	NA	0.622701	8.91221e-07	0.116484	1.64864e-14	0.0939947	8.85461e-15	NA	NA
FCER1G	1.1337e-05	0.00140634	-4.38996	9.43e-11	2.51481e-08	-6.47582	Minor_Salivary_Gland	4.56316e-12	7.33691e-09	-6.91854	6.41403e-20	6.49242e-17	-9.13712	Minor_Salivary_Gland	4.56316e-12	4.12259e-09	-6.91854	6.41403e-20	5.95658e-17	-9.13712	NA	NA	NA	NA	NA	NA	1	1	1	0	3	-1.54206	-5.77104	-3.31051	8.53462	-3.31051	8.53462	NA	NA	0.12306	7.8782e-09	0.000931265	1.40621e-17	0.000931265	1.40621e-17	NA	NA	0.622701	8.91221e-07	0.116484	1.64864e-14	0.0936332	1.05783e-14	NA	NA
FCER1G	1.1337e-05	0.00140634	-4.38996	9.43e-11	2.51481e-08	-6.47582	Minor_Salivary_Gland	4.56316e-12	7.33691e-09	-6.91854	6.41403e-20	6.49242e-17	-9.13712	Nerve_Tibial	3.06783e-10	1.83991e-07	6.29531	2.30695e-18	1.56867e-15	8.74118	NA	NA	NA	NA	NA	NA	1	1	1	0	3	-1.54206	-5.77104	-3.31051	8.53462	2.88163	-8.25457	NA	NA	0.12306	7.8782e-09	0.000931265	1.40621e-17	0.0039562	1.52454e-16	NA	NA	0.622701	8.91221e-07	0.116484	1.64864e-14	0.217086	8.65246e-14	NA	NA
FCER1G	1.1337e-05	0.00140634	-4.38996	9.43e-11	2.51481e-08	-6.47582	Minor_Salivary_Gland	4.56316e-12	7.33691e-09	-6.91854	6.41403e-20	6.49242e-17	-9.13712	Ovary	4.56316e-12	4.33956e-09	-6.91854	6.41403e-20	6.74141e-17	-9.13712	NA	NA	NA	NA	NA	NA	1	1	1	0	3	-1.54206	-5.77104	-3.31051	8.53462	-3.31051	8.53462	NA	NA	0.12306	7.8782e-09	0.000931265	1.40621e-17	0.000931265	1.40621e-17	NA	NA	0.622701	8.91221e-07	0.116484	1.64864e-14	0.10088	1.04004e-14	NA	NA
FCER1G	1.1337e-05	0.00140634	-4.38996	9.43e-11	2.51481e-08	-6.47582	Minor_Salivary_Gland	4.56316e-12	7.33691e-09	-6.91854	6.41403e-20	6.49242e-17	-9.13712	Pancreas	4.56316e-12	4.76684e-09	-6.91854	6.41403e-20	6.12475e-17	-9.13712	NA	NA	NA	NA	NA	NA	1	1	1	0	3	-1.54206	-5.77104	-3.31051	8.53462	-3.31051	8.53462	NA	NA	0.12306	7.8782e-09	0.000931265	1.40621e-17	0.000931265	1.40621e-17	NA	NA	0.622701	8.91221e-07	0.116484	1.64864e-14	0.100904	9.38294e-15	NA	NA
FCER1G	1.1337e-05	0.00140634	-4.38996	9.43e-11	2.51481e-08	-6.47582	Minor_Salivary_Gland	4.56316e-12	7.33691e-09	-6.91854	6.41403e-20	6.49242e-17	-9.13712	Pituitary	4.56316e-12	4.85261e-09	-6.91854	6.41403e-20	5.49455e-17	-9.13712	NA	NA	NA	NA	NA	NA	1	1	1	0	3	-1.54206	-5.77104	-3.31051	8.53462	-3.31051	8.53462	NA	NA	0.12306	7.8782e-09	0.000931265	1.40621e-17	0.000931265	1.40621e-17	NA	NA	0.622701	8.91221e-07	0.116484	1.64864e-14	0.109618	9.41458e-15	NA	NA
FCER1G	1.1337e-05	0.00140634	-4.38996	9.43e-11	2.51481e-08	-6.47582	Minor_Salivary_Gland	4.56316e-12	7.33691e-09	-6.91854	6.41403e-20	6.49242e-17	-9.13712	Prostate	3.06783e-10	2.08813e-07	6.29531	2.30695e-18	1.66165e-15	8.74118	NA	NA	NA	NA	NA	NA	1	1	1	0	3	-1.54206	-5.77104	-3.31051	8.53462	2.88163	-8.25457	NA	NA	0.12306	7.8782e-09	0.000931265	1.40621e-17	0.0039562	1.52454e-16	NA	NA	0.622701	8.91221e-07	0.116484	1.64864e-14	0.215751	8.90657e-14	NA	NA
FCER1G	1.1337e-05	0.00140634	-4.38996	9.43e-11	2.51481e-08	-6.47582	Minor_Salivary_Gland	4.56316e-12	7.33691e-09	-6.91854	6.41403e-20	6.49242e-17	-9.13712	Skin_Sun_Exposed_Lower_leg	3.06783e-10	2.10734e-07	6.29531	2.30695e-18	1.59872e-15	8.74118	NA	NA	NA	NA	NA	NA	1	1	1	0	3	-1.54206	-5.77104	-3.31051	8.53462	2.88163	-8.25457	NA	NA	0.12306	7.8782e-09	0.000931265	1.40621e-17	0.0039562	1.52454e-16	NA	NA	0.622701	8.91221e-07	0.116484	1.64864e-14	0.195518	8.29643e-14	NA	NA
FCER1G	1.1337e-05	0.00140634	-4.38996	9.43e-11	2.51481e-08	-6.47582	Minor_Salivary_Gland	4.56316e-12	7.33691e-09	-6.91854	6.41403e-20	6.49242e-17	-9.13712	Spleen	3.06783e-10	2.13136e-07	6.29531	2.30695e-18	1.85851e-15	8.74118	NA	NA	NA	NA	NA	NA	1	1	1	0	3	-1.54206	-5.77104	-3.31051	8.53462	2.88163	-8.25457	NA	NA	0.12306	7.8782e-09	0.000931265	1.40621e-17	0.0039562	1.52454e-16	NA	NA	0.622701	8.91221e-07	0.116484	1.64864e-14	0.206704	8.99132e-14	NA	NA
FCER1G	1.1337e-05	0.00140634	-4.38996	9.43e-11	2.51481e-08	-6.47582	Minor_Salivary_Gland	4.56316e-12	7.33691e-09	-6.91854	6.41403e-20	6.49242e-17	-9.13712	Testis	3.06783e-10	2.85533e-07	6.29531	2.30695e-18	2.09505e-15	8.74118	NA	NA	NA	NA	NA	NA	1	1	1	0	3	-1.54206	-5.77104	-3.31051	8.53462	2.88163	-8.25457	NA	NA	0.12306	7.8782e-09	0.000931265	1.40621e-17	0.0039562	1.52454e-16	NA	NA	0.622701	8.91221e-07	0.116484	1.64864e-14	0.248862	1.09444e-13	NA	NA
FCER1G	1.1337e-05	0.00140634	-4.38996	9.43e-11	2.51481e-08	-6.47582	Minor_Salivary_Gland	4.56316e-12	7.33691e-09	-6.91854	6.41403e-20	6.49242e-17	-9.13712	Thyroid	4.56316e-12	4.63362e-09	-6.91854	6.41403e-20	4.52314e-17	-9.13712	NA	NA	NA	NA	NA	NA	1	1	1	0	3	-1.54206	-5.77104	-3.31051	8.53462	-3.31051	8.53462	NA	NA	0.12306	7.8782e-09	0.000931265	1.40621e-17	0.000931265	1.40621e-17	NA	NA	0.622701	8.91221e-07	0.116484	1.64864e-14	0.0949605	8.60959e-15	NA	NA
FCER1G	1.1337e-05	0.00140634	-4.38996	9.43e-11	2.51481e-08	-6.47582	Minor_Salivary_Gland	4.56316e-12	7.33691e-09	-6.91854	6.41403e-20	6.49242e-17	-9.13712	Uterus	4.56316e-12	4.14463e-09	-6.91854	6.41403e-20	6.19749e-17	-9.13712	NA	NA	NA	NA	NA	NA	1	1	1	0	3	-1.54206	-5.77104	-3.31051	8.53462	-3.31051	8.53462	NA	NA	0.12306	7.8782e-09	0.000931265	1.40621e-17	0.000931265	1.40621e-17	NA	NA	0.622701	8.91221e-07	0.116484	1.64864e-14	0.104488	9.94976e-15	NA	NA
FCER1G	1.1337e-05	0.00140634	-4.38996	9.43e-11	2.51481e-08	-6.47582	Minor_Salivary_Gland	4.56316e-12	7.33691e-09	-6.91854	6.41403e-20	6.49242e-17	-9.13712	Whole_Blood	3.06783e-10	2.17486e-07	6.29531	2.30695e-18	1.47212e-15	8.74118	NA	NA	NA	NA	NA	NA	1	1	1	0	3	-1.54206	-5.77104	-3.31051	8.53462	2.88163	-8.25457	NA	NA	0.12306	7.8782e-09	0.000931265	1.40621e-17	0.0039562	1.52454e-16	NA	NA	0.622701	8.91221e-07	0.116484	1.64864e-14	0.216165	8.89637e-14	NA	NA
FCER1G	1.1337e-05	0.00140634	-4.38996	9.43e-11	2.51481e-08	-6.47582	Minor_Salivary_Gland	4.56316e-12	7.33691e-09	-6.91854	6.41403e-20	6.49242e-17	-9.13712	smultixcan	4.56316e-12	4.57124e-09	-5.66063	6.41403e-20	4.77725e-17	-7.47582	NA	NA	NA	NA	NA	NA	1	1	1	0	3	-1.54206	-5.77104	-3.31051	8.53462	-2.7086	6.98287	NA	NA	0.12306	7.8782e-09	0.000931265	1.40621e-17	0.000931265	1.40621e-17	NA	NA	0.622701	8.91221e-07	0.116484	1.64864e-14	0.0979126	8.94622e-15	NA	NA
FCER1G	1.1337e-05	0.00140634	-4.38996	9.43e-11	2.51481e-08	-6.47582	Muscle_Skeletal	8.59673e-10	9.76761e-07	-6.1335	7.37133e-19	5.10306e-16	-8.86914	Adipose_Subcutaneous	4.56316e-12	3.83492e-09	-6.91854	6.41403e-20	4.64004e-17	-9.13712	NA	NA	NA	NA	NA	NA	1	1	1	0	3	-1.54206	-5.77104	-2.5524	8.51242	-3.31051	8.53462	NA	NA	0.12306	7.8782e-09	0.0106982	1.70336e-17	0.000931265	1.40621e-17	NA	NA	0.622701	8.91221e-07	0.380426	1.33248e-14	0.098015	9.08678e-15	NA	NA
FCER1G	1.1337e-05	0.00140634	-4.38996	9.43e-11	2.51481e-08	-6.47582	Muscle_Skeletal	8.59673e-10	9.76761e-07	-6.1335	7.37133e-19	5.10306e-16	-8.86914	Adipose_Visceral_Omentum	4.56316e-12	3.79955e-09	-6.91854	6.41403e-20	4.35035e-17	-9.13712	NA	NA	NA	NA	NA	NA	1	1	1	0	3	-1.54206	-5.77104	-2.5524	8.51242	-3.31051	8.53462	NA	NA	0.12306	7.8782e-09	0.0106982	1.70336e-17	0.000931265	1.40621e-17	NA	NA	0.622701	8.91221e-07	0.380426	1.33248e-14	0.100069	8.15849e-15	NA	NA
FCER1G	1.1337e-05	0.00140634	-4.38996	9.43e-11	2.51481e-08	-6.47582	Muscle_Skeletal	8.59673e-10	9.76761e-07	-6.1335	7.37133e-19	5.10306e-16	-8.86914	Adrenal_Gland	3.06783e-10	2.40676e-07	6.29531	2.30695e-18	2.10938e-15	8.74118	NA	NA	NA	NA	NA	NA	1	1	1	0	3	-1.54206	-5.77104	-2.5524	8.51242	2.88163	-8.25457	NA	NA	0.12306	7.8782e-09	0.0106982	1.70336e-17	0.0039562	1.52454e-16	NA	NA	0.622701	8.91221e-07	0.380426	1.33248e-14	0.21764	7.95725e-14	NA	NA
FCER1G	1.1337e-05	0.00140634	-4.38996	9.43e-11	2.51481e-08	-6.47582	Muscle_Skeletal	8.59673e-10	9.76761e-07	-6.1335	7.37133e-19	5.10306e-16	-8.86914	Artery_Aorta	4.56316e-12	3.87133e-09	-6.91854	6.41403e-20	4.80392e-17	-9.13712	NA	NA	NA	NA	NA	NA	1	1	1	0	3	-1.54206	-5.77104	-2.5524	8.51242	-3.31051	8.53462	NA	NA	0.12306	7.8782e-09	0.0106982	1.70336e-17	0.000931265	1.40621e-17	NA	NA	0.622701	8.91221e-07	0.380426	1.33248e-14	0.111254	8.99385e-15	NA	NA
FCER1G	1.1337e-05	0.00140634	-4.38996	9.43e-11	2.51481e-08	-6.47582	Muscle_Skeletal	8.59673e-10	9.76761e-07	-6.1335	7.37133e-19	5.10306e-16	-8.86914	Artery_Coronary	4.56316e-12	4.07101e-09	-6.91854	6.41403e-20	5.05987e-17	-9.13712	NA	NA	NA	NA	NA	NA	1	1	1	0	3	-1.54206	-5.77104	-2.5524	8.51242	-3.31051	8.53462	NA	NA	0.12306	7.8782e-09	0.0106982	1.70336e-17	0.000931265	1.40621e-17	NA	NA	0.622701	8.91221e-07	0.380426	1.33248e-14	0.102179	9.92129e-15	NA	NA
FCER1G	1.1337e-05	0.00140634	-4.38996	9.43e-11	2.51481e-08	-6.47582	Muscle_Skeletal	8.59673e-10	9.76761e-07	-6.1335	7.37133e-19	5.10306e-16	-8.86914	Brain_Caudate_basal_ganglia	4.56316e-12	4.75957e-09	-6.91854	6.41403e-20	5.31242e-17	-9.13712	NA	NA	NA	NA	NA	NA	1	1	1	0	3	-1.54206	-5.77104	-2.5524	8.51242	-3.31051	8.53462	NA	NA	0.12306	7.8782e-09	0.0106982	1.70336e-17	0.000931265	1.40621e-17	NA	NA	0.622701	8.91221e-07	0.380426	1.33248e-14	0.108282	9.81457e-15	NA	NA
FCER1G	1.1337e-05	0.00140634	-4.38996	9.43e-11	2.51481e-08	-6.47582	Muscle_Skeletal	8.59673e-10	9.76761e-07	-6.1335	7.37133e-19	5.10306e-16	-8.86914	Brain_Cerebellar_Hemisphere	4.56316e-12	3.39955e-09	6.91854	6.41403e-20	4.29514e-17	9.13712	NA	NA	NA	NA	NA	NA	1	1	1	0	3	-1.54206	-5.77104	-2.5524	8.51242	3.31051	-8.53462	NA	NA	0.12306	7.8782e-09	0.0106982	1.70336e-17	0.000931265	1.40621e-17	NA	NA	0.622701	8.91221e-07	0.380426	1.33248e-14	0.0995133	8.77785e-15	NA	NA
FCER1G	1.1337e-05	0.00140634	-4.38996	9.43e-11	2.51481e-08	-6.47582	Muscle_Skeletal	8.59673e-10	9.76761e-07	-6.1335	7.37133e-19	5.10306e-16	-8.86914	Brain_Cortex	4.56316e-12	4.63354e-09	-6.91854	6.41403e-20	5.86002e-17	-9.13712	NA	NA	NA	NA	NA	NA	1	1	1	0	3	-1.54206	-5.77104	-2.5524	8.51242	-3.31051	8.53462	NA	NA	0.12306	7.8782e-09	0.0106982	1.70336e-17	0.000931265	1.40621e-17	NA	NA	0.622701	8.91221e-07	0.380426	1.33248e-14	0.104955	1.07798e-14	NA	NA
FCER1G	1.1337e-05	0.00140634	-4.38996	9.43e-11	2.51481e-08	-6.47582	Muscle_Skeletal	8.59673e-10	9.76761e-07	-6.1335	7.37133e-19	5.10306e-16	-8.86914	Brain_Frontal_Cortex_BA9	4.56316e-12	4.53426e-09	-6.91854	6.41403e-20	5.07375e-17	-9.13712	NA	NA	NA	NA	NA	NA	1	1	1	0	3	-1.54206	-5.77104	-2.5524	8.51242	-3.31051	8.53462	NA	NA	0.12306	7.8782e-09	0.0106982	1.70336e-17	0.000931265	1.40621e-17	NA	NA	0.622701	8.91221e-07	0.380426	1.33248e-14	0.111053	9.48622e-15	NA	NA
FCER1G	1.1337e-05	0.00140634	-4.38996	9.43e-11	2.51481e-08	-6.47582	Muscle_Skeletal	8.59673e-10	9.76761e-07	-6.1335	7.37133e-19	5.10306e-16	-8.86914	Brain_Hippocampus	4.56316e-12	6.19403e-09	-6.91854	6.41403e-20	1.19386e-16	-9.13712	NA	NA	NA	NA	NA	NA	1	1	1	0	3	-1.54206	-5.77104	-2.5524	8.51242	-3.31051	8.53462	NA	NA	0.12306	7.8782e-09	0.0106982	1.70336e-17	0.000931265	1.40621e-17	NA	NA	0.622701	8.91221e-07	0.380426	1.33248e-14	0.116349	1.57325e-14	NA	NA
FCER1G	1.1337e-05	0.00140634	-4.38996	9.43e-11	2.51481e-08	-6.47582	Muscle_Skeletal	8.59673e-10	9.76761e-07	-6.1335	7.37133e-19	5.10306e-16	-8.86914	Brain_Hypothalamus	4.56316e-12	6.06122e-09	-6.91854	6.41403e-20	9.20758e-17	-9.13712	NA	NA	NA	NA	NA	NA	1	1	1	0	3	-1.54206	-5.77104	-2.5524	8.51242	-3.31051	8.53462	NA	NA	0.12306	7.8782e-09	0.0106982	1.70336e-17	0.000931265	1.40621e-17	NA	NA	0.622701	8.91221e-07	0.380426	1.33248e-14	0.115151	1.4473e-14	NA	NA
FCER1G	1.1337e-05	0.00140634	-4.38996	9.43e-11	2.51481e-08	-6.47582	Muscle_Skeletal	8.59673e-10	9.76761e-07	-6.1335	7.37133e-19	5.10306e-16	-8.86914	Brain_Nucleus_accumbens_basal_ganglia	3.06783e-10	1.83254e-07	6.29531	2.30695e-18	2.12082e-15	8.74118	NA	NA	NA	NA	NA	NA	1	1	1	0	3	-1.54206	-5.77104	-2.5524	8.51242	2.88163	-8.25457	NA	NA	0.12306	7.8782e-09	0.0106982	1.70336e-17	0.0039562	1.52454e-16	NA	NA	0.622701	8.91221e-07	0.380426	1.33248e-14	0.221834	1.0024e-13	NA	NA
FCER1G	1.1337e-05	0.00140634	-4.38996	9.43e-11	2.51481e-08	-6.47582	Muscle_Skeletal	8.59673e-10	9.76761e-07	-6.1335	7.37133e-19	5.10306e-16	-8.86914	Brain_Substantia_nigra	4.56316e-12	3.96721e-09	-6.91854	6.41403e-20	8.31025e-17	-9.13712	NA	NA	NA	NA	NA	NA	1	1	1	0	3	-1.54206	-5.77104	-2.5524	8.51242	-3.31051	8.53462	NA	NA	0.12306	7.8782e-09	0.0106982	1.70336e-17	0.000931265	1.40621e-17	NA	NA	0.622701	8.91221e-07	0.380426	1.33248e-14	0.12479	1.27747e-14	NA	NA
FCER1G	1.1337e-05	0.00140634	-4.38996	9.43e-11	2.51481e-08	-6.47582	Muscle_Skeletal	8.59673e-10	9.76761e-07	-6.1335	7.37133e-19	5.10306e-16	-8.86914	Cells_EBV-transformed_lymphocytes	4.56316e-12	3.85103e-09	-6.91854	6.41403e-20	5.71983e-17	-9.13712	NA	NA	NA	NA	NA	NA	1	1	1	0	3	-1.54206	-5.77104	-2.5524	8.51242	-3.31051	8.53462	NA	NA	0.12306	7.8782e-09	0.0106982	1.70336e-17	0.000931265	1.40621e-17	NA	NA	0.622701	8.91221e-07	0.380426	1.33248e-14	0.0933705	9.51613e-15	NA	NA
FCER1G	1.1337e-05	0.00140634	-4.38996	9.43e-11	2.51481e-08	-6.47582	Muscle_Skeletal	8.59673e-10	9.76761e-07	-6.1335	7.37133e-19	5.10306e-16	-8.86914	Colon_Transverse	4.56316e-12	4.05039e-09	-6.91854	6.41403e-20	5.0319e-17	-9.13712	NA	NA	NA	NA	NA	NA	1	1	1	0	3	-1.54206	-5.77104	-2.5524	8.51242	-3.31051	8.53462	NA	NA	0.12306	7.8782e-09	0.0106982	1.70336e-17	0.000931265	1.40621e-17	NA	NA	0.622701	8.91221e-07	0.380426	1.33248e-14	0.0994372	9.1325e-15	NA	NA
FCER1G	1.1337e-05	0.00140634	-4.38996	9.43e-11	2.51481e-08	-6.47582	Muscle_Skeletal	8.59673e-10	9.76761e-07	-6.1335	7.37133e-19	5.10306e-16	-8.86914	Esophagus_Gastroesophageal_Junction	3.06783e-10	1.82359e-07	6.29531	2.30695e-18	1.52448e-15	8.74118	NA	NA	NA	NA	NA	NA	1	1	1	0	3	-1.54206	-5.77104	-2.5524	8.51242	2.88163	-8.25457	NA	NA	0.12306	7.8782e-09	0.0106982	1.70336e-17	0.0039562	1.52454e-16	NA	NA	0.622701	8.91221e-07	0.380426	1.33248e-14	0.212942	7.35441e-14	NA	NA
FCER1G	1.1337e-05	0.00140634	-4.38996	9.43e-11	2.51481e-08	-6.47582	Muscle_Skeletal	8.59673e-10	9.76761e-07	-6.1335	7.37133e-19	5.10306e-16	-8.86914	Esophagus_Mucosa	4.56316e-12	3.98791e-09	-6.91854	6.41403e-20	4.14079e-17	-9.13712	NA	NA	NA	NA	NA	NA	1	1	1	0	3	-1.54206	-5.77104	-2.5524	8.51242	-3.31051	8.53462	NA	NA	0.12306	7.8782e-09	0.0106982	1.70336e-17	0.000931265	1.40621e-17	NA	NA	0.622701	8.91221e-07	0.380426	1.33248e-14	0.0908474	8.2328e-15	NA	NA
FCER1G	1.1337e-05	0.00140634	-4.38996	9.43e-11	2.51481e-08	-6.47582	Muscle_Skeletal	8.59673e-10	9.76761e-07	-6.1335	7.37133e-19	5.10306e-16	-8.86914	Heart_Left_Ventricle	4.56316e-12	3.58778e-09	-6.91854	6.41403e-20	4.50783e-17	-9.13712	NA	NA	NA	NA	NA	NA	1	1	1	0	3	-1.54206	-5.77104	-2.5524	8.51242	-3.31051	8.53462	NA	NA	0.12306	7.8782e-09	0.0106982	1.70336e-17	0.000931265	1.40621e-17	NA	NA	0.622701	8.91221e-07	0.380426	1.33248e-14	0.103446	7.35512e-15	NA	NA
FCER1G	1.1337e-05	0.00140634	-4.38996	9.43e-11	2.51481e-08	-6.47582	Muscle_Skeletal	8.59673e-10	9.76761e-07	-6.1335	7.37133e-19	5.10306e-16	-8.86914	Liver	4.56316e-12	6.0185e-09	-6.91854	6.41403e-20	6.23594e-17	-9.13712	NA	NA	NA	NA	NA	NA	1	1	1	0	3	-1.54206	-5.77104	-2.5524	8.51242	-3.31051	8.53462	NA	NA	0.12306	7.8782e-09	0.0106982	1.70336e-17	0.000931265	1.40621e-17	NA	NA	0.622701	8.91221e-07	0.380426	1.33248e-14	0.0997499	1.16417e-14	NA	NA
FCER1G	1.1337e-05	0.00140634	-4.38996	9.43e-11	2.51481e-08	-6.47582	Muscle_Skeletal	8.59673e-10	9.76761e-07	-6.1335	7.37133e-19	5.10306e-16	-8.86914	Lung	4.56316e-12	4.16012e-09	-6.91854	6.41403e-20	4.76478e-17	-9.13712	NA	NA	NA	NA	NA	NA	1	1	1	0	3	-1.54206	-5.77104	-2.5524	8.51242	-3.31051	8.53462	NA	NA	0.12306	7.8782e-09	0.0106982	1.70336e-17	0.000931265	1.40621e-17	NA	NA	0.622701	8.91221e-07	0.380426	1.33248e-14	0.0939947	8.85461e-15	NA	NA
FCER1G	1.1337e-05	0.00140634	-4.38996	9.43e-11	2.51481e-08	-6.47582	Muscle_Skeletal	8.59673e-10	9.76761e-07	-6.1335	7.37133e-19	5.10306e-16	-8.86914	Minor_Salivary_Gland	4.56316e-12	4.12259e-09	-6.91854	6.41403e-20	5.95658e-17	-9.13712	NA	NA	NA	NA	NA	NA	1	1	1	0	3	-1.54206	-5.77104	-2.5524	8.51242	-3.31051	8.53462	NA	NA	0.12306	7.8782e-09	0.0106982	1.70336e-17	0.000931265	1.40621e-17	NA	NA	0.622701	8.91221e-07	0.380426	1.33248e-14	0.0936332	1.05783e-14	NA	NA
FCER1G	1.1337e-05	0.00140634	-4.38996	9.43e-11	2.51481e-08	-6.47582	Muscle_Skeletal	8.59673e-10	9.76761e-07	-6.1335	7.37133e-19	5.10306e-16	-8.86914	Nerve_Tibial	3.06783e-10	1.83991e-07	6.29531	2.30695e-18	1.56867e-15	8.74118	NA	NA	NA	NA	NA	NA	1	1	1	0	3	-1.54206	-5.77104	-2.5524	8.51242	2.88163	-8.25457	NA	NA	0.12306	7.8782e-09	0.0106982	1.70336e-17	0.0039562	1.52454e-16	NA	NA	0.622701	8.91221e-07	0.380426	1.33248e-14	0.217086	8.65246e-14	NA	NA
FCER1G	1.1337e-05	0.00140634	-4.38996	9.43e-11	2.51481e-08	-6.47582	Muscle_Skeletal	8.59673e-10	9.76761e-07	-6.1335	7.37133e-19	5.10306e-16	-8.86914	Ovary	4.56316e-12	4.33956e-09	-6.91854	6.41403e-20	6.74141e-17	-9.13712	NA	NA	NA	NA	NA	NA	1	1	1	0	3	-1.54206	-5.77104	-2.5524	8.51242	-3.31051	8.53462	NA	NA	0.12306	7.8782e-09	0.0106982	1.70336e-17	0.000931265	1.40621e-17	NA	NA	0.622701	8.91221e-07	0.380426	1.33248e-14	0.10088	1.04004e-14	NA	NA
FCER1G	1.1337e-05	0.00140634	-4.38996	9.43e-11	2.51481e-08	-6.47582	Muscle_Skeletal	8.59673e-10	9.76761e-07	-6.1335	7.37133e-19	5.10306e-16	-8.86914	Pancreas	4.56316e-12	4.76684e-09	-6.91854	6.41403e-20	6.12475e-17	-9.13712	NA	NA	NA	NA	NA	NA	1	1	1	0	3	-1.54206	-5.77104	-2.5524	8.51242	-3.31051	8.53462	NA	NA	0.12306	7.8782e-09	0.0106982	1.70336e-17	0.000931265	1.40621e-17	NA	NA	0.622701	8.91221e-07	0.380426	1.33248e-14	0.100904	9.38294e-15	NA	NA
FCER1G	1.1337e-05	0.00140634	-4.38996	9.43e-11	2.51481e-08	-6.47582	Muscle_Skeletal	8.59673e-10	9.76761e-07	-6.1335	7.37133e-19	5.10306e-16	-8.86914	Pituitary	4.56316e-12	4.85261e-09	-6.91854	6.41403e-20	5.49455e-17	-9.13712	NA	NA	NA	NA	NA	NA	1	1	1	0	3	-1.54206	-5.77104	-2.5524	8.51242	-3.31051	8.53462	NA	NA	0.12306	7.8782e-09	0.0106982	1.70336e-17	0.000931265	1.40621e-17	NA	NA	0.622701	8.91221e-07	0.380426	1.33248e-14	0.109618	9.41458e-15	NA	NA
FCER1G	1.1337e-05	0.00140634	-4.38996	9.43e-11	2.51481e-08	-6.47582	Muscle_Skeletal	8.59673e-10	9.76761e-07	-6.1335	7.37133e-19	5.10306e-16	-8.86914	Prostate	3.06783e-10	2.08813e-07	6.29531	2.30695e-18	1.66165e-15	8.74118	NA	NA	NA	NA	NA	NA	1	1	1	0	3	-1.54206	-5.77104	-2.5524	8.51242	2.88163	-8.25457	NA	NA	0.12306	7.8782e-09	0.0106982	1.70336e-17	0.0039562	1.52454e-16	NA	NA	0.622701	8.91221e-07	0.380426	1.33248e-14	0.215751	8.90657e-14	NA	NA
FCER1G	1.1337e-05	0.00140634	-4.38996	9.43e-11	2.51481e-08	-6.47582	Muscle_Skeletal	8.59673e-10	9.76761e-07	-6.1335	7.37133e-19	5.10306e-16	-8.86914	Skin_Sun_Exposed_Lower_leg	3.06783e-10	2.10734e-07	6.29531	2.30695e-18	1.59872e-15	8.74118	NA	NA	NA	NA	NA	NA	1	1	1	0	3	-1.54206	-5.77104	-2.5524	8.51242	2.88163	-8.25457	NA	NA	0.12306	7.8782e-09	0.0106982	1.70336e-17	0.0039562	1.52454e-16	NA	NA	0.622701	8.91221e-07	0.380426	1.33248e-14	0.195518	8.29643e-14	NA	NA
FCER1G	1.1337e-05	0.00140634	-4.38996	9.43e-11	2.51481e-08	-6.47582	Muscle_Skeletal	8.59673e-10	9.76761e-07	-6.1335	7.37133e-19	5.10306e-16	-8.86914	Spleen	3.06783e-10	2.13136e-07	6.29531	2.30695e-18	1.85851e-15	8.74118	NA	NA	NA	NA	NA	NA	1	1	1	0	3	-1.54206	-5.77104	-2.5524	8.51242	2.88163	-8.25457	NA	NA	0.12306	7.8782e-09	0.0106982	1.70336e-17	0.0039562	1.52454e-16	NA	NA	0.622701	8.91221e-07	0.380426	1.33248e-14	0.206704	8.99132e-14	NA	NA
FCER1G	1.1337e-05	0.00140634	-4.38996	9.43e-11	2.51481e-08	-6.47582	Muscle_Skeletal	8.59673e-10	9.76761e-07	-6.1335	7.37133e-19	5.10306e-16	-8.86914	Testis	3.06783e-10	2.85533e-07	6.29531	2.30695e-18	2.09505e-15	8.74118	NA	NA	NA	NA	NA	NA	1	1	1	0	3	-1.54206	-5.77104	-2.5524	8.51242	2.88163	-8.25457	NA	NA	0.12306	7.8782e-09	0.0106982	1.70336e-17	0.0039562	1.52454e-16	NA	NA	0.622701	8.91221e-07	0.380426	1.33248e-14	0.248862	1.09444e-13	NA	NA
FCER1G	1.1337e-05	0.00140634	-4.38996	9.43e-11	2.51481e-08	-6.47582	Muscle_Skeletal	8.59673e-10	9.76761e-07	-6.1335	7.37133e-19	5.10306e-16	-8.86914	Thyroid	4.56316e-12	4.63362e-09	-6.91854	6.41403e-20	4.52314e-17	-9.13712	NA	NA	NA	NA	NA	NA	1	1	1	0	3	-1.54206	-5.77104	-2.5524	8.51242	-3.31051	8.53462	NA	NA	0.12306	7.8782e-09	0.0106982	1.70336e-17	0.000931265	1.40621e-17	NA	NA	0.622701	8.91221e-07	0.380426	1.33248e-14	0.0949605	8.60959e-15	NA	NA
FCER1G	1.1337e-05	0.00140634	-4.38996	9.43e-11	2.51481e-08	-6.47582	Muscle_Skeletal	8.59673e-10	9.76761e-07	-6.1335	7.37133e-19	5.10306e-16	-8.86914	Uterus	4.56316e-12	4.14463e-09	-6.91854	6.41403e-20	6.19749e-17	-9.13712	NA	NA	NA	NA	NA	NA	1	1	1	0	3	-1.54206	-5.77104	-2.5524	8.51242	-3.31051	8.53462	NA	NA	0.12306	7.8782e-09	0.0106982	1.70336e-17	0.000931265	1.40621e-17	NA	NA	0.622701	8.91221e-07	0.380426	1.33248e-14	0.104488	9.94976e-15	NA	NA
FCER1G	1.1337e-05	0.00140634	-4.38996	9.43e-11	2.51481e-08	-6.47582	Muscle_Skeletal	8.59673e-10	9.76761e-07	-6.1335	7.37133e-19	5.10306e-16	-8.86914	Whole_Blood	3.06783e-10	2.17486e-07	6.29531	2.30695e-18	1.47212e-15	8.74118	NA	NA	NA	NA	NA	NA	1	1	1	0	3	-1.54206	-5.77104	-2.5524	8.51242	2.88163	-8.25457	NA	NA	0.12306	7.8782e-09	0.0106982	1.70336e-17	0.0039562	1.52454e-16	NA	NA	0.622701	8.91221e-07	0.380426	1.33248e-14	0.216165	8.89637e-14	NA	NA
FCER1G	1.1337e-05	0.00140634	-4.38996	9.43e-11	2.51481e-08	-6.47582	Muscle_Skeletal	8.59673e-10	9.76761e-07	-6.1335	7.37133e-19	5.10306e-16	-8.86914	smultixcan	4.56316e-12	4.57124e-09	-5.66063	6.41403e-20	4.77725e-17	-7.47582	NA	NA	NA	NA	NA	NA	1	1	1	0	3	-1.54206	-5.77104	-2.5524	8.51242	-2.7086	6.98287	NA	NA	0.12306	7.8782e-09	0.0106982	1.70336e-17	0.000931265	1.40621e-17	NA	NA	0.622701	8.91221e-07	0.380426	1.33248e-14	0.0979126	8.94622e-15	NA	NA
FCER1G	1.1337e-05	0.00140634	-4.38996	9.43e-11	2.51481e-08	-6.47582	Nerve_Tibial	3.2607e-07	0.000134361	-5.10772	5.19412e-13	2.15479e-10	-7.22012	Adipose_Subcutaneous	4.56316e-12	3.83492e-09	-6.91854	6.41403e-20	4.64004e-17	-9.13712	NA	NA	NA	NA	NA	NA	1	1	1	0	3	-1.54206	-5.77104	-2.15104	6.89044	-3.31051	8.53462	NA	NA	0.12306	7.8782e-09	0.0314727	5.56188e-12	0.000931265	1.40621e-17	NA	NA	0.622701	8.91221e-07	0.518754	1.93924e-09	0.098015	9.08678e-15	NA	NA
FCER1G	1.1337e-05	0.00140634	-4.38996	9.43e-11	2.51481e-08	-6.47582	Nerve_Tibial	3.2607e-07	0.000134361	-5.10772	5.19412e-13	2.15479e-10	-7.22012	Adipose_Visceral_Omentum	4.56316e-12	3.79955e-09	-6.91854	6.41403e-20	4.35035e-17	-9.13712	NA	NA	NA	NA	NA	NA	1	1	1	0	3	-1.54206	-5.77104	-2.15104	6.89044	-3.31051	8.53462	NA	NA	0.12306	7.8782e-09	0.0314727	5.56188e-12	0.000931265	1.40621e-17	NA	NA	0.622701	8.91221e-07	0.518754	1.93924e-09	0.100069	8.15849e-15	NA	NA
FCER1G	1.1337e-05	0.00140634	-4.38996	9.43e-11	2.51481e-08	-6.47582	Nerve_Tibial	3.2607e-07	0.000134361	-5.10772	5.19412e-13	2.15479e-10	-7.22012	Adrenal_Gland	3.06783e-10	2.40676e-07	6.29531	2.30695e-18	2.10938e-15	8.74118	NA	NA	NA	NA	NA	NA	1	1	1	0	3	-1.54206	-5.77104	-2.15104	6.89044	2.88163	-8.25457	NA	NA	0.12306	7.8782e-09	0.0314727	5.56188e-12	0.0039562	1.52454e-16	NA	NA	0.622701	8.91221e-07	0.518754	1.93924e-09	0.21764	7.95725e-14	NA	NA
FCER1G	1.1337e-05	0.00140634	-4.38996	9.43e-11	2.51481e-08	-6.47582	Nerve_Tibial	3.2607e-07	0.000134361	-5.10772	5.19412e-13	2.15479e-10	-7.22012	Artery_Aorta	4.56316e-12	3.87133e-09	-6.91854	6.41403e-20	4.80392e-17	-9.13712	NA	NA	NA	NA	NA	NA	1	1	1	0	3	-1.54206	-5.77104	-2.15104	6.89044	-3.31051	8.53462	NA	NA	0.12306	7.8782e-09	0.0314727	5.56188e-12	0.000931265	1.40621e-17	NA	NA	0.622701	8.91221e-07	0.518754	1.93924e-09	0.111254	8.99385e-15	NA	NA
FCER1G	1.1337e-05	0.00140634	-4.38996	9.43e-11	2.51481e-08	-6.47582	Nerve_Tibial	3.2607e-07	0.000134361	-5.10772	5.19412e-13	2.15479e-10	-7.22012	Artery_Coronary	4.56316e-12	4.07101e-09	-6.91854	6.41403e-20	5.05987e-17	-9.13712	NA	NA	NA	NA	NA	NA	1	1	1	0	3	-1.54206	-5.77104	-2.15104	6.89044	-3.31051	8.53462	NA	NA	0.12306	7.8782e-09	0.0314727	5.56188e-12	0.000931265	1.40621e-17	NA	NA	0.622701	8.91221e-07	0.518754	1.93924e-09	0.102179	9.92129e-15	NA	NA
FCER1G	1.1337e-05	0.00140634	-4.38996	9.43e-11	2.51481e-08	-6.47582	Nerve_Tibial	3.2607e-07	0.000134361	-5.10772	5.19412e-13	2.15479e-10	-7.22012	Brain_Caudate_basal_ganglia	4.56316e-12	4.75957e-09	-6.91854	6.41403e-20	5.31242e-17	-9.13712	NA	NA	NA	NA	NA	NA	1	1	1	0	3	-1.54206	-5.77104	-2.15104	6.89044	-3.31051	8.53462	NA	NA	0.12306	7.8782e-09	0.0314727	5.56188e-12	0.000931265	1.40621e-17	NA	NA	0.622701	8.91221e-07	0.518754	1.93924e-09	0.108282	9.81457e-15	NA	NA
FCER1G	1.1337e-05	0.00140634	-4.38996	9.43e-11	2.51481e-08	-6.47582	Nerve_Tibial	3.2607e-07	0.000134361	-5.10772	5.19412e-13	2.15479e-10	-7.22012	Brain_Cerebellar_Hemisphere	4.56316e-12	3.39955e-09	6.91854	6.41403e-20	4.29514e-17	9.13712	NA	NA	NA	NA	NA	NA	1	1	1	0	3	-1.54206	-5.77104	-2.15104	6.89044	3.31051	-8.53462	NA	NA	0.12306	7.8782e-09	0.0314727	5.56188e-12	0.000931265	1.40621e-17	NA	NA	0.622701	8.91221e-07	0.518754	1.93924e-09	0.0995133	8.77785e-15	NA	NA
FCER1G	1.1337e-05	0.00140634	-4.38996	9.43e-11	2.51481e-08	-6.47582	Nerve_Tibial	3.2607e-07	0.000134361	-5.10772	5.19412e-13	2.15479e-10	-7.22012	Brain_Cortex	4.56316e-12	4.63354e-09	-6.91854	6.41403e-20	5.86002e-17	-9.13712	NA	NA	NA	NA	NA	NA	1	1	1	0	3	-1.54206	-5.77104	-2.15104	6.89044	-3.31051	8.53462	NA	NA	0.12306	7.8782e-09	0.0314727	5.56188e-12	0.000931265	1.40621e-17	NA	NA	0.622701	8.91221e-07	0.518754	1.93924e-09	0.104955	1.07798e-14	NA	NA
FCER1G	1.1337e-05	0.00140634	-4.38996	9.43e-11	2.51481e-08	-6.47582	Nerve_Tibial	3.2607e-07	0.000134361	-5.10772	5.19412e-13	2.15479e-10	-7.22012	Brain_Frontal_Cortex_BA9	4.56316e-12	4.53426e-09	-6.91854	6.41403e-20	5.07375e-17	-9.13712	NA	NA	NA	NA	NA	NA	1	1	1	0	3	-1.54206	-5.77104	-2.15104	6.89044	-3.31051	8.53462	NA	NA	0.12306	7.8782e-09	0.0314727	5.56188e-12	0.000931265	1.40621e-17	NA	NA	0.622701	8.91221e-07	0.518754	1.93924e-09	0.111053	9.48622e-15	NA	NA
FCER1G	1.1337e-05	0.00140634	-4.38996	9.43e-11	2.51481e-08	-6.47582	Nerve_Tibial	3.2607e-07	0.000134361	-5.10772	5.19412e-13	2.15479e-10	-7.22012	Brain_Hippocampus	4.56316e-12	6.19403e-09	-6.91854	6.41403e-20	1.19386e-16	-9.13712	NA	NA	NA	NA	NA	NA	1	1	1	0	3	-1.54206	-5.77104	-2.15104	6.89044	-3.31051	8.53462	NA	NA	0.12306	7.8782e-09	0.0314727	5.56188e-12	0.000931265	1.40621e-17	NA	NA	0.622701	8.91221e-07	0.518754	1.93924e-09	0.116349	1.57325e-14	NA	NA
FCER1G	1.1337e-05	0.00140634	-4.38996	9.43e-11	2.51481e-08	-6.47582	Nerve_Tibial	3.2607e-07	0.000134361	-5.10772	5.19412e-13	2.15479e-10	-7.22012	Brain_Hypothalamus	4.56316e-12	6.06122e-09	-6.91854	6.41403e-20	9.20758e-17	-9.13712	NA	NA	NA	NA	NA	NA	1	1	1	0	3	-1.54206	-5.77104	-2.15104	6.89044	-3.31051	8.53462	NA	NA	0.12306	7.8782e-09	0.0314727	5.56188e-12	0.000931265	1.40621e-17	NA	NA	0.622701	8.91221e-07	0.518754	1.93924e-09	0.115151	1.4473e-14	NA	NA
FCER1G	1.1337e-05	0.00140634	-4.38996	9.43e-11	2.51481e-08	-6.47582	Nerve_Tibial	3.2607e-07	0.000134361	-5.10772	5.19412e-13	2.15479e-10	-7.22012	Brain_Nucleus_accumbens_basal_ganglia	3.06783e-10	1.83254e-07	6.29531	2.30695e-18	2.12082e-15	8.74118	NA	NA	NA	NA	NA	NA	1	1	1	0	3	-1.54206	-5.77104	-2.15104	6.89044	2.88163	-8.25457	NA	NA	0.12306	7.8782e-09	0.0314727	5.56188e-12	0.0039562	1.52454e-16	NA	NA	0.622701	8.91221e-07	0.518754	1.93924e-09	0.221834	1.0024e-13	NA	NA
FCER1G	1.1337e-05	0.00140634	-4.38996	9.43e-11	2.51481e-08	-6.47582	Nerve_Tibial	3.2607e-07	0.000134361	-5.10772	5.19412e-13	2.15479e-10	-7.22012	Brain_Substantia_nigra	4.56316e-12	3.96721e-09	-6.91854	6.41403e-20	8.31025e-17	-9.13712	NA	NA	NA	NA	NA	NA	1	1	1	0	3	-1.54206	-5.77104	-2.15104	6.89044	-3.31051	8.53462	NA	NA	0.12306	7.8782e-09	0.0314727	5.56188e-12	0.000931265	1.40621e-17	NA	NA	0.622701	8.91221e-07	0.518754	1.93924e-09	0.12479	1.27747e-14	NA	NA
FCER1G	1.1337e-05	0.00140634	-4.38996	9.43e-11	2.51481e-08	-6.47582	Nerve_Tibial	3.2607e-07	0.000134361	-5.10772	5.19412e-13	2.15479e-10	-7.22012	Cells_EBV-transformed_lymphocytes	4.56316e-12	3.85103e-09	-6.91854	6.41403e-20	5.71983e-17	-9.13712	NA	NA	NA	NA	NA	NA	1	1	1	0	3	-1.54206	-5.77104	-2.15104	6.89044	-3.31051	8.53462	NA	NA	0.12306	7.8782e-09	0.0314727	5.56188e-12	0.000931265	1.40621e-17	NA	NA	0.622701	8.91221e-07	0.518754	1.93924e-09	0.0933705	9.51613e-15	NA	NA
FCER1G	1.1337e-05	0.00140634	-4.38996	9.43e-11	2.51481e-08	-6.47582	Nerve_Tibial	3.2607e-07	0.000134361	-5.10772	5.19412e-13	2.15479e-10	-7.22012	Colon_Transverse	4.56316e-12	4.05039e-09	-6.91854	6.41403e-20	5.0319e-17	-9.13712	NA	NA	NA	NA	NA	NA	1	1	1	0	3	-1.54206	-5.77104	-2.15104	6.89044	-3.31051	8.53462	NA	NA	0.12306	7.8782e-09	0.0314727	5.56188e-12	0.000931265	1.40621e-17	NA	NA	0.622701	8.91221e-07	0.518754	1.93924e-09	0.0994372	9.1325e-15	NA	NA
FCER1G	1.1337e-05	0.00140634	-4.38996	9.43e-11	2.51481e-08	-6.47582	Nerve_Tibial	3.2607e-07	0.000134361	-5.10772	5.19412e-13	2.15479e-10	-7.22012	Esophagus_Gastroesophageal_Junction	3.06783e-10	1.82359e-07	6.29531	2.30695e-18	1.52448e-15	8.74118	NA	NA	NA	NA	NA	NA	1	1	1	0	3	-1.54206	-5.77104	-2.15104	6.89044	2.88163	-8.25457	NA	NA	0.12306	7.8782e-09	0.0314727	5.56188e-12	0.0039562	1.52454e-16	NA	NA	0.622701	8.91221e-07	0.518754	1.93924e-09	0.212942	7.35441e-14	NA	NA
FCER1G	1.1337e-05	0.00140634	-4.38996	9.43e-11	2.51481e-08	-6.47582	Nerve_Tibial	3.2607e-07	0.000134361	-5.10772	5.19412e-13	2.15479e-10	-7.22012	Esophagus_Mucosa	4.56316e-12	3.98791e-09	-6.91854	6.41403e-20	4.14079e-17	-9.13712	NA	NA	NA	NA	NA	NA	1	1	1	0	3	-1.54206	-5.77104	-2.15104	6.89044	-3.31051	8.53462	NA	NA	0.12306	7.8782e-09	0.0314727	5.56188e-12	0.000931265	1.40621e-17	NA	NA	0.622701	8.91221e-07	0.518754	1.93924e-09	0.0908474	8.2328e-15	NA	NA
FCER1G	1.1337e-05	0.00140634	-4.38996	9.43e-11	2.51481e-08	-6.47582	Nerve_Tibial	3.2607e-07	0.000134361	-5.10772	5.19412e-13	2.15479e-10	-7.22012	Heart_Left_Ventricle	4.56316e-12	3.58778e-09	-6.91854	6.41403e-20	4.50783e-17	-9.13712	NA	NA	NA	NA	NA	NA	1	1	1	0	3	-1.54206	-5.77104	-2.15104	6.89044	-3.31051	8.53462	NA	NA	0.12306	7.8782e-09	0.0314727	5.56188e-12	0.000931265	1.40621e-17	NA	NA	0.622701	8.91221e-07	0.518754	1.93924e-09	0.103446	7.35512e-15	NA	NA
FCER1G	1.1337e-05	0.00140634	-4.38996	9.43e-11	2.51481e-08	-6.47582	Nerve_Tibial	3.2607e-07	0.000134361	-5.10772	5.19412e-13	2.15479e-10	-7.22012	Liver	4.56316e-12	6.0185e-09	-6.91854	6.41403e-20	6.23594e-17	-9.13712	NA	NA	NA	NA	NA	NA	1	1	1	0	3	-1.54206	-5.77104	-2.15104	6.89044	-3.31051	8.53462	NA	NA	0.12306	7.8782e-09	0.0314727	5.56188e-12	0.000931265	1.40621e-17	NA	NA	0.622701	8.91221e-07	0.518754	1.93924e-09	0.0997499	1.16417e-14	NA	NA
FCER1G	1.1337e-05	0.00140634	-4.38996	9.43e-11	2.51481e-08	-6.47582	Nerve_Tibial	3.2607e-07	0.000134361	-5.10772	5.19412e-13	2.15479e-10	-7.22012	Lung	4.56316e-12	4.16012e-09	-6.91854	6.41403e-20	4.76478e-17	-9.13712	NA	NA	NA	NA	NA	NA	1	1	1	0	3	-1.54206	-5.77104	-2.15104	6.89044	-3.31051	8.53462	NA	NA	0.12306	7.8782e-09	0.0314727	5.56188e-12	0.000931265	1.40621e-17	NA	NA	0.622701	8.91221e-07	0.518754	1.93924e-09	0.0939947	8.85461e-15	NA	NA
FCER1G	1.1337e-05	0.00140634	-4.38996	9.43e-11	2.51481e-08	-6.47582	Nerve_Tibial	3.2607e-07	0.000134361	-5.10772	5.19412e-13	2.15479e-10	-7.22012	Minor_Salivary_Gland	4.56316e-12	4.12259e-09	-6.91854	6.41403e-20	5.95658e-17	-9.13712	NA	NA	NA	NA	NA	NA	1	1	1	0	3	-1.54206	-5.77104	-2.15104	6.89044	-3.31051	8.53462	NA	NA	0.12306	7.8782e-09	0.0314727	5.56188e-12	0.000931265	1.40621e-17	NA	NA	0.622701	8.91221e-07	0.518754	1.93924e-09	0.0936332	1.05783e-14	NA	NA
FCER1G	1.1337e-05	0.00140634	-4.38996	9.43e-11	2.51481e-08	-6.47582	Nerve_Tibial	3.2607e-07	0.000134361	-5.10772	5.19412e-13	2.15479e-10	-7.22012	Nerve_Tibial	3.06783e-10	1.83991e-07	6.29531	2.30695e-18	1.56867e-15	8.74118	NA	NA	NA	NA	NA	NA	1	1	1	0	3	-1.54206	-5.77104	-2.15104	6.89044	2.88163	-8.25457	NA	NA	0.12306	7.8782e-09	0.0314727	5.56188e-12	0.0039562	1.52454e-16	NA	NA	0.622701	8.91221e-07	0.518754	1.93924e-09	0.217086	8.65246e-14	NA	NA
FCER1G	1.1337e-05	0.00140634	-4.38996	9.43e-11	2.51481e-08	-6.47582	Nerve_Tibial	3.2607e-07	0.000134361	-5.10772	5.19412e-13	2.15479e-10	-7.22012	Ovary	4.56316e-12	4.33956e-09	-6.91854	6.41403e-20	6.74141e-17	-9.13712	NA	NA	NA	NA	NA	NA	1	1	1	0	3	-1.54206	-5.77104	-2.15104	6.89044	-3.31051	8.53462	NA	NA	0.12306	7.8782e-09	0.0314727	5.56188e-12	0.000931265	1.40621e-17	NA	NA	0.622701	8.91221e-07	0.518754	1.93924e-09	0.10088	1.04004e-14	NA	NA
FCER1G	1.1337e-05	0.00140634	-4.38996	9.43e-11	2.51481e-08	-6.47582	Nerve_Tibial	3.2607e-07	0.000134361	-5.10772	5.19412e-13	2.15479e-10	-7.22012	Pancreas	4.56316e-12	4.76684e-09	-6.91854	6.41403e-20	6.12475e-17	-9.13712	NA	NA	NA	NA	NA	NA	1	1	1	0	3	-1.54206	-5.77104	-2.15104	6.89044	-3.31051	8.53462	NA	NA	0.12306	7.8782e-09	0.0314727	5.56188e-12	0.000931265	1.40621e-17	NA	NA	0.622701	8.91221e-07	0.518754	1.93924e-09	0.100904	9.38294e-15	NA	NA
FCER1G	1.1337e-05	0.00140634	-4.38996	9.43e-11	2.51481e-08	-6.47582	Nerve_Tibial	3.2607e-07	0.000134361	-5.10772	5.19412e-13	2.15479e-10	-7.22012	Pituitary	4.56316e-12	4.85261e-09	-6.91854	6.41403e-20	5.49455e-17	-9.13712	NA	NA	NA	NA	NA	NA	1	1	1	0	3	-1.54206	-5.77104	-2.15104	6.89044	-3.31051	8.53462	NA	NA	0.12306	7.8782e-09	0.0314727	5.56188e-12	0.000931265	1.40621e-17	NA	NA	0.622701	8.91221e-07	0.518754	1.93924e-09	0.109618	9.41458e-15	NA	NA
FCER1G	1.1337e-05	0.00140634	-4.38996	9.43e-11	2.51481e-08	-6.47582	Nerve_Tibial	3.2607e-07	0.000134361	-5.10772	5.19412e-13	2.15479e-10	-7.22012	Prostate	3.06783e-10	2.08813e-07	6.29531	2.30695e-18	1.66165e-15	8.74118	NA	NA	NA	NA	NA	NA	1	1	1	0	3	-1.54206	-5.77104	-2.15104	6.89044	2.88163	-8.25457	NA	NA	0.12306	7.8782e-09	0.0314727	5.56188e-12	0.0039562	1.52454e-16	NA	NA	0.622701	8.91221e-07	0.518754	1.93924e-09	0.215751	8.90657e-14	NA	NA
FCER1G	1.1337e-05	0.00140634	-4.38996	9.43e-11	2.51481e-08	-6.47582	Nerve_Tibial	3.2607e-07	0.000134361	-5.10772	5.19412e-13	2.15479e-10	-7.22012	Skin_Sun_Exposed_Lower_leg	3.06783e-10	2.10734e-07	6.29531	2.30695e-18	1.59872e-15	8.74118	NA	NA	NA	NA	NA	NA	1	1	1	0	3	-1.54206	-5.77104	-2.15104	6.89044	2.88163	-8.25457	NA	NA	0.12306	7.8782e-09	0.0314727	5.56188e-12	0.0039562	1.52454e-16	NA	NA	0.622701	8.91221e-07	0.518754	1.93924e-09	0.195518	8.29643e-14	NA	NA
FCER1G	1.1337e-05	0.00140634	-4.38996	9.43e-11	2.51481e-08	-6.47582	Nerve_Tibial	3.2607e-07	0.000134361	-5.10772	5.19412e-13	2.15479e-10	-7.22012	Spleen	3.06783e-10	2.13136e-07	6.29531	2.30695e-18	1.85851e-15	8.74118	NA	NA	NA	NA	NA	NA	1	1	1	0	3	-1.54206	-5.77104	-2.15104	6.89044	2.88163	-8.25457	NA	NA	0.12306	7.8782e-09	0.0314727	5.56188e-12	0.0039562	1.52454e-16	NA	NA	0.622701	8.91221e-07	0.518754	1.93924e-09	0.206704	8.99132e-14	NA	NA
FCER1G	1.1337e-05	0.00140634	-4.38996	9.43e-11	2.51481e-08	-6.47582	Nerve_Tibial	3.2607e-07	0.000134361	-5.10772	5.19412e-13	2.15479e-10	-7.22012	Testis	3.06783e-10	2.85533e-07	6.29531	2.30695e-18	2.09505e-15	8.74118	NA	NA	NA	NA	NA	NA	1	1	1	0	3	-1.54206	-5.77104	-2.15104	6.89044	2.88163	-8.25457	NA	NA	0.12306	7.8782e-09	0.0314727	5.56188e-12	0.0039562	1.52454e-16	NA	NA	0.622701	8.91221e-07	0.518754	1.93924e-09	0.248862	1.09444e-13	NA	NA
FCER1G	1.1337e-05	0.00140634	-4.38996	9.43e-11	2.51481e-08	-6.47582	Nerve_Tibial	3.2607e-07	0.000134361	-5.10772	5.19412e-13	2.15479e-10	-7.22012	Thyroid	4.56316e-12	4.63362e-09	-6.91854	6.41403e-20	4.52314e-17	-9.13712	NA	NA	NA	NA	NA	NA	1	1	1	0	3	-1.54206	-5.77104	-2.15104	6.89044	-3.31051	8.53462	NA	NA	0.12306	7.8782e-09	0.0314727	5.56188e-12	0.000931265	1.40621e-17	NA	NA	0.622701	8.91221e-07	0.518754	1.93924e-09	0.0949605	8.60959e-15	NA	NA
FCER1G	1.1337e-05	0.00140634	-4.38996	9.43e-11	2.51481e-08	-6.47582	Nerve_Tibial	3.2607e-07	0.000134361	-5.10772	5.19412e-13	2.15479e-10	-7.22012	Uterus	4.56316e-12	4.14463e-09	-6.91854	6.41403e-20	6.19749e-17	-9.13712	NA	NA	NA	NA	NA	NA	1	1	1	0	3	-1.54206	-5.77104	-2.15104	6.89044	-3.31051	8.53462	NA	NA	0.12306	7.8782e-09	0.0314727	5.56188e-12	0.000931265	1.40621e-17	NA	NA	0.622701	8.91221e-07	0.518754	1.93924e-09	0.104488	9.94976e-15	NA	NA
FCER1G	1.1337e-05	0.00140634	-4.38996	9.43e-11	2.51481e-08	-6.47582	Nerve_Tibial	3.2607e-07	0.000134361	-5.10772	5.19412e-13	2.15479e-10	-7.22012	Whole_Blood	3.06783e-10	2.17486e-07	6.29531	2.30695e-18	1.47212e-15	8.74118	NA	NA	NA	NA	NA	NA	1	1	1	0	3	-1.54206	-5.77104	-2.15104	6.89044	2.88163	-8.25457	NA	NA	0.12306	7.8782e-09	0.0314727	5.56188e-12	0.0039562	1.52454e-16	NA	NA	0.622701	8.91221e-07	0.518754	1.93924e-09	0.216165	8.89637e-14	NA	NA
FCER1G	1.1337e-05	0.00140634	-4.38996	9.43e-11	2.51481e-08	-6.47582	Nerve_Tibial	3.2607e-07	0.000134361	-5.10772	5.19412e-13	2.15479e-10	-7.22012	smultixcan	4.56316e-12	4.57124e-09	-5.66063	6.41403e-20	4.77725e-17	-7.47582	NA	NA	NA	NA	NA	NA	1	1	1	0	3	-1.54206	-5.77104	-2.15104	6.89044	-2.7086	6.98287	NA	NA	0.12306	7.8782e-09	0.0314727	5.56188e-12	0.000931265	1.40621e-17	NA	NA	0.622701	8.91221e-07	0.518754	1.93924e-09	0.0979126	8.94622e-15	NA	NA
FCER1G	1.1337e-05	0.00140634	-4.38996	9.43e-11	2.51481e-08	-6.47582	Ovary	4.56316e-12	6.39869e-09	-6.91854	6.41403e-20	5.32831e-17	-9.13712	Adipose_Subcutaneous	4.56316e-12	3.83492e-09	-6.91854	6.41403e-20	4.64004e-17	-9.13712	NA	NA	NA	NA	NA	NA	1	1	1	0	3	-1.54206	-5.77104	-3.31051	8.53462	-3.31051	8.53462	NA	NA	0.12306	7.8782e-09	0.000931265	1.40621e-17	0.000931265	1.40621e-17	NA	NA	0.622701	8.91221e-07	0.130832	1.02592e-14	0.098015	9.08678e-15	NA	NA
FCER1G	1.1337e-05	0.00140634	-4.38996	9.43e-11	2.51481e-08	-6.47582	Ovary	4.56316e-12	6.39869e-09	-6.91854	6.41403e-20	5.32831e-17	-9.13712	Adipose_Visceral_Omentum	4.56316e-12	3.79955e-09	-6.91854	6.41403e-20	4.35035e-17	-9.13712	NA	NA	NA	NA	NA	NA	1	1	1	0	3	-1.54206	-5.77104	-3.31051	8.53462	-3.31051	8.53462	NA	NA	0.12306	7.8782e-09	0.000931265	1.40621e-17	0.000931265	1.40621e-17	NA	NA	0.622701	8.91221e-07	0.130832	1.02592e-14	0.100069	8.15849e-15	NA	NA
FCER1G	1.1337e-05	0.00140634	-4.38996	9.43e-11	2.51481e-08	-6.47582	Ovary	4.56316e-12	6.39869e-09	-6.91854	6.41403e-20	5.32831e-17	-9.13712	Adrenal_Gland	3.06783e-10	2.40676e-07	6.29531	2.30695e-18	2.10938e-15	8.74118	NA	NA	NA	NA	NA	NA	1	1	1	0	3	-1.54206	-5.77104	-3.31051	8.53462	2.88163	-8.25457	NA	NA	0.12306	7.8782e-09	0.000931265	1.40621e-17	0.0039562	1.52454e-16	NA	NA	0.622701	8.91221e-07	0.130832	1.02592e-14	0.21764	7.95725e-14	NA	NA
FCER1G	1.1337e-05	0.00140634	-4.38996	9.43e-11	2.51481e-08	-6.47582	Ovary	4.56316e-12	6.39869e-09	-6.91854	6.41403e-20	5.32831e-17	-9.13712	Artery_Aorta	4.56316e-12	3.87133e-09	-6.91854	6.41403e-20	4.80392e-17	-9.13712	NA	NA	NA	NA	NA	NA	1	1	1	0	3	-1.54206	-5.77104	-3.31051	8.53462	-3.31051	8.53462	NA	NA	0.12306	7.8782e-09	0.000931265	1.40621e-17	0.000931265	1.40621e-17	NA	NA	0.622701	8.91221e-07	0.130832	1.02592e-14	0.111254	8.99385e-15	NA	NA
FCER1G	1.1337e-05	0.00140634	-4.38996	9.43e-11	2.51481e-08	-6.47582	Ovary	4.56316e-12	6.39869e-09	-6.91854	6.41403e-20	5.32831e-17	-9.13712	Artery_Coronary	4.56316e-12	4.07101e-09	-6.91854	6.41403e-20	5.05987e-17	-9.13712	NA	NA	NA	NA	NA	NA	1	1	1	0	3	-1.54206	-5.77104	-3.31051	8.53462	-3.31051	8.53462	NA	NA	0.12306	7.8782e-09	0.000931265	1.40621e-17	0.000931265	1.40621e-17	NA	NA	0.622701	8.91221e-07	0.130832	1.02592e-14	0.102179	9.92129e-15	NA	NA
FCER1G	1.1337e-05	0.00140634	-4.38996	9.43e-11	2.51481e-08	-6.47582	Ovary	4.56316e-12	6.39869e-09	-6.91854	6.41403e-20	5.32831e-17	-9.13712	Brain_Caudate_basal_ganglia	4.56316e-12	4.75957e-09	-6.91854	6.41403e-20	5.31242e-17	-9.13712	NA	NA	NA	NA	NA	NA	1	1	1	0	3	-1.54206	-5.77104	-3.31051	8.53462	-3.31051	8.53462	NA	NA	0.12306	7.8782e-09	0.000931265	1.40621e-17	0.000931265	1.40621e-17	NA	NA	0.622701	8.91221e-07	0.130832	1.02592e-14	0.108282	9.81457e-15	NA	NA
FCER1G	1.1337e-05	0.00140634	-4.38996	9.43e-11	2.51481e-08	-6.47582	Ovary	4.56316e-12	6.39869e-09	-6.91854	6.41403e-20	5.32831e-17	-9.13712	Brain_Cerebellar_Hemisphere	4.56316e-12	3.39955e-09	6.91854	6.41403e-20	4.29514e-17	9.13712	NA	NA	NA	NA	NA	NA	1	1	1	0	3	-1.54206	-5.77104	-3.31051	8.53462	3.31051	-8.53462	NA	NA	0.12306	7.8782e-09	0.000931265	1.40621e-17	0.000931265	1.40621e-17	NA	NA	0.622701	8.91221e-07	0.130832	1.02592e-14	0.0995133	8.77785e-15	NA	NA
FCER1G	1.1337e-05	0.00140634	-4.38996	9.43e-11	2.51481e-08	-6.47582	Ovary	4.56316e-12	6.39869e-09	-6.91854	6.41403e-20	5.32831e-17	-9.13712	Brain_Cortex	4.56316e-12	4.63354e-09	-6.91854	6.41403e-20	5.86002e-17	-9.13712	NA	NA	NA	NA	NA	NA	1	1	1	0	3	-1.54206	-5.77104	-3.31051	8.53462	-3.31051	8.53462	NA	NA	0.12306	7.8782e-09	0.000931265	1.40621e-17	0.000931265	1.40621e-17	NA	NA	0.622701	8.91221e-07	0.130832	1.02592e-14	0.104955	1.07798e-14	NA	NA
FCER1G	1.1337e-05	0.00140634	-4.38996	9.43e-11	2.51481e-08	-6.47582	Ovary	4.56316e-12	6.39869e-09	-6.91854	6.41403e-20	5.32831e-17	-9.13712	Brain_Frontal_Cortex_BA9	4.56316e-12	4.53426e-09	-6.91854	6.41403e-20	5.07375e-17	-9.13712	NA	NA	NA	NA	NA	NA	1	1	1	0	3	-1.54206	-5.77104	-3.31051	8.53462	-3.31051	8.53462	NA	NA	0.12306	7.8782e-09	0.000931265	1.40621e-17	0.000931265	1.40621e-17	NA	NA	0.622701	8.91221e-07	0.130832	1.02592e-14	0.111053	9.48622e-15	NA	NA
FCER1G	1.1337e-05	0.00140634	-4.38996	9.43e-11	2.51481e-08	-6.47582	Ovary	4.56316e-12	6.39869e-09	-6.91854	6.41403e-20	5.32831e-17	-9.13712	Brain_Hippocampus	4.56316e-12	6.19403e-09	-6.91854	6.41403e-20	1.19386e-16	-9.13712	NA	NA	NA	NA	NA	NA	1	1	1	0	3	-1.54206	-5.77104	-3.31051	8.53462	-3.31051	8.53462	NA	NA	0.12306	7.8782e-09	0.000931265	1.40621e-17	0.000931265	1.40621e-17	NA	NA	0.622701	8.91221e-07	0.130832	1.02592e-14	0.116349	1.57325e-14	NA	NA
FCER1G	1.1337e-05	0.00140634	-4.38996	9.43e-11	2.51481e-08	-6.47582	Ovary	4.56316e-12	6.39869e-09	-6.91854	6.41403e-20	5.32831e-17	-9.13712	Brain_Hypothalamus	4.56316e-12	6.06122e-09	-6.91854	6.41403e-20	9.20758e-17	-9.13712	NA	NA	NA	NA	NA	NA	1	1	1	0	3	-1.54206	-5.77104	-3.31051	8.53462	-3.31051	8.53462	NA	NA	0.12306	7.8782e-09	0.000931265	1.40621e-17	0.000931265	1.40621e-17	NA	NA	0.622701	8.91221e-07	0.130832	1.02592e-14	0.115151	1.4473e-14	NA	NA
FCER1G	1.1337e-05	0.00140634	-4.38996	9.43e-11	2.51481e-08	-6.47582	Ovary	4.56316e-12	6.39869e-09	-6.91854	6.41403e-20	5.32831e-17	-9.13712	Brain_Nucleus_accumbens_basal_ganglia	3.06783e-10	1.83254e-07	6.29531	2.30695e-18	2.12082e-15	8.74118	NA	NA	NA	NA	NA	NA	1	1	1	0	3	-1.54206	-5.77104	-3.31051	8.53462	2.88163	-8.25457	NA	NA	0.12306	7.8782e-09	0.000931265	1.40621e-17	0.0039562	1.52454e-16	NA	NA	0.622701	8.91221e-07	0.130832	1.02592e-14	0.221834	1.0024e-13	NA	NA
FCER1G	1.1337e-05	0.00140634	-4.38996	9.43e-11	2.51481e-08	-6.47582	Ovary	4.56316e-12	6.39869e-09	-6.91854	6.41403e-20	5.32831e-17	-9.13712	Brain_Substantia_nigra	4.56316e-12	3.96721e-09	-6.91854	6.41403e-20	8.31025e-17	-9.13712	NA	NA	NA	NA	NA	NA	1	1	1	0	3	-1.54206	-5.77104	-3.31051	8.53462	-3.31051	8.53462	NA	NA	0.12306	7.8782e-09	0.000931265	1.40621e-17	0.000931265	1.40621e-17	NA	NA	0.622701	8.91221e-07	0.130832	1.02592e-14	0.12479	1.27747e-14	NA	NA
FCER1G	1.1337e-05	0.00140634	-4.38996	9.43e-11	2.51481e-08	-6.47582	Ovary	4.56316e-12	6.39869e-09	-6.91854	6.41403e-20	5.32831e-17	-9.13712	Cells_EBV-transformed_lymphocytes	4.56316e-12	3.85103e-09	-6.91854	6.41403e-20	5.71983e-17	-9.13712	NA	NA	NA	NA	NA	NA	1	1	1	0	3	-1.54206	-5.77104	-3.31051	8.53462	-3.31051	8.53462	NA	NA	0.12306	7.8782e-09	0.000931265	1.40621e-17	0.000931265	1.40621e-17	NA	NA	0.622701	8.91221e-07	0.130832	1.02592e-14	0.0933705	9.51613e-15	NA	NA
FCER1G	1.1337e-05	0.00140634	-4.38996	9.43e-11	2.51481e-08	-6.47582	Ovary	4.56316e-12	6.39869e-09	-6.91854	6.41403e-20	5.32831e-17	-9.13712	Colon_Transverse	4.56316e-12	4.05039e-09	-6.91854	6.41403e-20	5.0319e-17	-9.13712	NA	NA	NA	NA	NA	NA	1	1	1	0	3	-1.54206	-5.77104	-3.31051	8.53462	-3.31051	8.53462	NA	NA	0.12306	7.8782e-09	0.000931265	1.40621e-17	0.000931265	1.40621e-17	NA	NA	0.622701	8.91221e-07	0.130832	1.02592e-14	0.0994372	9.1325e-15	NA	NA
FCER1G	1.1337e-05	0.00140634	-4.38996	9.43e-11	2.51481e-08	-6.47582	Ovary	4.56316e-12	6.39869e-09	-6.91854	6.41403e-20	5.32831e-17	-9.13712	Esophagus_Gastroesophageal_Junction	3.06783e-10	1.82359e-07	6.29531	2.30695e-18	1.52448e-15	8.74118	NA	NA	NA	NA	NA	NA	1	1	1	0	3	-1.54206	-5.77104	-3.31051	8.53462	2.88163	-8.25457	NA	NA	0.12306	7.8782e-09	0.000931265	1.40621e-17	0.0039562	1.52454e-16	NA	NA	0.622701	8.91221e-07	0.130832	1.02592e-14	0.212942	7.35441e-14	NA	NA
FCER1G	1.1337e-05	0.00140634	-4.38996	9.43e-11	2.51481e-08	-6.47582	Ovary	4.56316e-12	6.39869e-09	-6.91854	6.41403e-20	5.32831e-17	-9.13712	Esophagus_Mucosa	4.56316e-12	3.98791e-09	-6.91854	6.41403e-20	4.14079e-17	-9.13712	NA	NA	NA	NA	NA	NA	1	1	1	0	3	-1.54206	-5.77104	-3.31051	8.53462	-3.31051	8.53462	NA	NA	0.12306	7.8782e-09	0.000931265	1.40621e-17	0.000931265	1.40621e-17	NA	NA	0.622701	8.91221e-07	0.130832	1.02592e-14	0.0908474	8.2328e-15	NA	NA
FCER1G	1.1337e-05	0.00140634	-4.38996	9.43e-11	2.51481e-08	-6.47582	Ovary	4.56316e-12	6.39869e-09	-6.91854	6.41403e-20	5.32831e-17	-9.13712	Heart_Left_Ventricle	4.56316e-12	3.58778e-09	-6.91854	6.41403e-20	4.50783e-17	-9.13712	NA	NA	NA	NA	NA	NA	1	1	1	0	3	-1.54206	-5.77104	-3.31051	8.53462	-3.31051	8.53462	NA	NA	0.12306	7.8782e-09	0.000931265	1.40621e-17	0.000931265	1.40621e-17	NA	NA	0.622701	8.91221e-07	0.130832	1.02592e-14	0.103446	7.35512e-15	NA	NA
FCER1G	1.1337e-05	0.00140634	-4.38996	9.43e-11	2.51481e-08	-6.47582	Ovary	4.56316e-12	6.39869e-09	-6.91854	6.41403e-20	5.32831e-17	-9.13712	Liver	4.56316e-12	6.0185e-09	-6.91854	6.41403e-20	6.23594e-17	-9.13712	NA	NA	NA	NA	NA	NA	1	1	1	0	3	-1.54206	-5.77104	-3.31051	8.53462	-3.31051	8.53462	NA	NA	0.12306	7.8782e-09	0.000931265	1.40621e-17	0.000931265	1.40621e-17	NA	NA	0.622701	8.91221e-07	0.130832	1.02592e-14	0.0997499	1.16417e-14	NA	NA
FCER1G	1.1337e-05	0.00140634	-4.38996	9.43e-11	2.51481e-08	-6.47582	Ovary	4.56316e-12	6.39869e-09	-6.91854	6.41403e-20	5.32831e-17	-9.13712	Lung	4.56316e-12	4.16012e-09	-6.91854	6.41403e-20	4.76478e-17	-9.13712	NA	NA	NA	NA	NA	NA	1	1	1	0	3	-1.54206	-5.77104	-3.31051	8.53462	-3.31051	8.53462	NA	NA	0.12306	7.8782e-09	0.000931265	1.40621e-17	0.000931265	1.40621e-17	NA	NA	0.622701	8.91221e-07	0.130832	1.02592e-14	0.0939947	8.85461e-15	NA	NA
FCER1G	1.1337e-05	0.00140634	-4.38996	9.43e-11	2.51481e-08	-6.47582	Ovary	4.56316e-12	6.39869e-09	-6.91854	6.41403e-20	5.32831e-17	-9.13712	Minor_Salivary_Gland	4.56316e-12	4.12259e-09	-6.91854	6.41403e-20	5.95658e-17	-9.13712	NA	NA	NA	NA	NA	NA	1	1	1	0	3	-1.54206	-5.77104	-3.31051	8.53462	-3.31051	8.53462	NA	NA	0.12306	7.8782e-09	0.000931265	1.40621e-17	0.000931265	1.40621e-17	NA	NA	0.622701	8.91221e-07	0.130832	1.02592e-14	0.0936332	1.05783e-14	NA	NA
FCER1G	1.1337e-05	0.00140634	-4.38996	9.43e-11	2.51481e-08	-6.47582	Ovary	4.56316e-12	6.39869e-09	-6.91854	6.41403e-20	5.32831e-17	-9.13712	Nerve_Tibial	3.06783e-10	1.83991e-07	6.29531	2.30695e-18	1.56867e-15	8.74118	NA	NA	NA	NA	NA	NA	1	1	1	0	3	-1.54206	-5.77104	-3.31051	8.53462	2.88163	-8.25457	NA	NA	0.12306	7.8782e-09	0.000931265	1.40621e-17	0.0039562	1.52454e-16	NA	NA	0.622701	8.91221e-07	0.130832	1.02592e-14	0.217086	8.65246e-14	NA	NA
FCER1G	1.1337e-05	0.00140634	-4.38996	9.43e-11	2.51481e-08	-6.47582	Ovary	4.56316e-12	6.39869e-09	-6.91854	6.41403e-20	5.32831e-17	-9.13712	Ovary	4.56316e-12	4.33956e-09	-6.91854	6.41403e-20	6.74141e-17	-9.13712	NA	NA	NA	NA	NA	NA	1	1	1	0	3	-1.54206	-5.77104	-3.31051	8.53462	-3.31051	8.53462	NA	NA	0.12306	7.8782e-09	0.000931265	1.40621e-17	0.000931265	1.40621e-17	NA	NA	0.622701	8.91221e-07	0.130832	1.02592e-14	0.10088	1.04004e-14	NA	NA
FCER1G	1.1337e-05	0.00140634	-4.38996	9.43e-11	2.51481e-08	-6.47582	Ovary	4.56316e-12	6.39869e-09	-6.91854	6.41403e-20	5.32831e-17	-9.13712	Pancreas	4.56316e-12	4.76684e-09	-6.91854	6.41403e-20	6.12475e-17	-9.13712	NA	NA	NA	NA	NA	NA	1	1	1	0	3	-1.54206	-5.77104	-3.31051	8.53462	-3.31051	8.53462	NA	NA	0.12306	7.8782e-09	0.000931265	1.40621e-17	0.000931265	1.40621e-17	NA	NA	0.622701	8.91221e-07	0.130832	1.02592e-14	0.100904	9.38294e-15	NA	NA
FCER1G	1.1337e-05	0.00140634	-4.38996	9.43e-11	2.51481e-08	-6.47582	Ovary	4.56316e-12	6.39869e-09	-6.91854	6.41403e-20	5.32831e-17	-9.13712	Pituitary	4.56316e-12	4.85261e-09	-6.91854	6.41403e-20	5.49455e-17	-9.13712	NA	NA	NA	NA	NA	NA	1	1	1	0	3	-1.54206	-5.77104	-3.31051	8.53462	-3.31051	8.53462	NA	NA	0.12306	7.8782e-09	0.000931265	1.40621e-17	0.000931265	1.40621e-17	NA	NA	0.622701	8.91221e-07	0.130832	1.02592e-14	0.109618	9.41458e-15	NA	NA
FCER1G	1.1337e-05	0.00140634	-4.38996	9.43e-11	2.51481e-08	-6.47582	Ovary	4.56316e-12	6.39869e-09	-6.91854	6.41403e-20	5.32831e-17	-9.13712	Prostate	3.06783e-10	2.08813e-07	6.29531	2.30695e-18	1.66165e-15	8.74118	NA	NA	NA	NA	NA	NA	1	1	1	0	3	-1.54206	-5.77104	-3.31051	8.53462	2.88163	-8.25457	NA	NA	0.12306	7.8782e-09	0.000931265	1.40621e-17	0.0039562	1.52454e-16	NA	NA	0.622701	8.91221e-07	0.130832	1.02592e-14	0.215751	8.90657e-14	NA	NA
FCER1G	1.1337e-05	0.00140634	-4.38996	9.43e-11	2.51481e-08	-6.47582	Ovary	4.56316e-12	6.39869e-09	-6.91854	6.41403e-20	5.32831e-17	-9.13712	Skin_Sun_Exposed_Lower_leg	3.06783e-10	2.10734e-07	6.29531	2.30695e-18	1.59872e-15	8.74118	NA	NA	NA	NA	NA	NA	1	1	1	0	3	-1.54206	-5.77104	-3.31051	8.53462	2.88163	-8.25457	NA	NA	0.12306	7.8782e-09	0.000931265	1.40621e-17	0.0039562	1.52454e-16	NA	NA	0.622701	8.91221e-07	0.130832	1.02592e-14	0.195518	8.29643e-14	NA	NA
FCER1G	1.1337e-05	0.00140634	-4.38996	9.43e-11	2.51481e-08	-6.47582	Ovary	4.56316e-12	6.39869e-09	-6.91854	6.41403e-20	5.32831e-17	-9.13712	Spleen	3.06783e-10	2.13136e-07	6.29531	2.30695e-18	1.85851e-15	8.74118	NA	NA	NA	NA	NA	NA	1	1	1	0	3	-1.54206	-5.77104	-3.31051	8.53462	2.88163	-8.25457	NA	NA	0.12306	7.8782e-09	0.000931265	1.40621e-17	0.0039562	1.52454e-16	NA	NA	0.622701	8.91221e-07	0.130832	1.02592e-14	0.206704	8.99132e-14	NA	NA
FCER1G	1.1337e-05	0.00140634	-4.38996	9.43e-11	2.51481e-08	-6.47582	Ovary	4.56316e-12	6.39869e-09	-6.91854	6.41403e-20	5.32831e-17	-9.13712	Testis	3.06783e-10	2.85533e-07	6.29531	2.30695e-18	2.09505e-15	8.74118	NA	NA	NA	NA	NA	NA	1	1	1	0	3	-1.54206	-5.77104	-3.31051	8.53462	2.88163	-8.25457	NA	NA	0.12306	7.8782e-09	0.000931265	1.40621e-17	0.0039562	1.52454e-16	NA	NA	0.622701	8.91221e-07	0.130832	1.02592e-14	0.248862	1.09444e-13	NA	NA
FCER1G	1.1337e-05	0.00140634	-4.38996	9.43e-11	2.51481e-08	-6.47582	Ovary	4.56316e-12	6.39869e-09	-6.91854	6.41403e-20	5.32831e-17	-9.13712	Thyroid	4.56316e-12	4.63362e-09	-6.91854	6.41403e-20	4.52314e-17	-9.13712	NA	NA	NA	NA	NA	NA	1	1	1	0	3	-1.54206	-5.77104	-3.31051	8.53462	-3.31051	8.53462	NA	NA	0.12306	7.8782e-09	0.000931265	1.40621e-17	0.000931265	1.40621e-17	NA	NA	0.622701	8.91221e-07	0.130832	1.02592e-14	0.0949605	8.60959e-15	NA	NA
FCER1G	1.1337e-05	0.00140634	-4.38996	9.43e-11	2.51481e-08	-6.47582	Ovary	4.56316e-12	6.39869e-09	-6.91854	6.41403e-20	5.32831e-17	-9.13712	Uterus	4.56316e-12	4.14463e-09	-6.91854	6.41403e-20	6.19749e-17	-9.13712	NA	NA	NA	NA	NA	NA	1	1	1	0	3	-1.54206	-5.77104	-3.31051	8.53462	-3.31051	8.53462	NA	NA	0.12306	7.8782e-09	0.000931265	1.40621e-17	0.000931265	1.40621e-17	NA	NA	0.622701	8.91221e-07	0.130832	1.02592e-14	0.104488	9.94976e-15	NA	NA
FCER1G	1.1337e-05	0.00140634	-4.38996	9.43e-11	2.51481e-08	-6.47582	Ovary	4.56316e-12	6.39869e-09	-6.91854	6.41403e-20	5.32831e-17	-9.13712	Whole_Blood	3.06783e-10	2.17486e-07	6.29531	2.30695e-18	1.47212e-15	8.74118	NA	NA	NA	NA	NA	NA	1	1	1	0	3	-1.54206	-5.77104	-3.31051	8.53462	2.88163	-8.25457	NA	NA	0.12306	7.8782e-09	0.000931265	1.40621e-17	0.0039562	1.52454e-16	NA	NA	0.622701	8.91221e-07	0.130832	1.02592e-14	0.216165	8.89637e-14	NA	NA
FCER1G	1.1337e-05	0.00140634	-4.38996	9.43e-11	2.51481e-08	-6.47582	Ovary	4.56316e-12	6.39869e-09	-6.91854	6.41403e-20	5.32831e-17	-9.13712	smultixcan	4.56316e-12	4.57124e-09	-5.66063	6.41403e-20	4.77725e-17	-7.47582	NA	NA	NA	NA	NA	NA	1	1	1	0	3	-1.54206	-5.77104	-3.31051	8.53462	-2.7086	6.98287	NA	NA	0.12306	7.8782e-09	0.000931265	1.40621e-17	0.000931265	1.40621e-17	NA	NA	0.622701	8.91221e-07	0.130832	1.02592e-14	0.0979126	8.94622e-15	NA	NA
FCER1G	1.1337e-05	0.00140634	-4.38996	9.43e-11	2.51481e-08	-6.47582	Pancreas	1.72565e-10	1.73537e-07	-6.38396	1.00169e-16	8.60818e-14	-8.30458	Adipose_Subcutaneous	4.56316e-12	3.83492e-09	-6.91854	6.41403e-20	4.64004e-17	-9.13712	NA	NA	NA	NA	NA	NA	1	1	1	0	3	-1.54206	-5.77104	-3.15205	7.70932	-3.31051	8.53462	NA	NA	0.12306	7.8782e-09	0.00162128	1.26486e-14	0.000931265	1.40621e-17	NA	NA	0.622701	8.91221e-07	0.162769	8.0579e-12	0.098015	9.08678e-15	NA	NA
FCER1G	1.1337e-05	0.00140634	-4.38996	9.43e-11	2.51481e-08	-6.47582	Pancreas	1.72565e-10	1.73537e-07	-6.38396	1.00169e-16	8.60818e-14	-8.30458	Adipose_Visceral_Omentum	4.56316e-12	3.79955e-09	-6.91854	6.41403e-20	4.35035e-17	-9.13712	NA	NA	NA	NA	NA	NA	1	1	1	0	3	-1.54206	-5.77104	-3.15205	7.70932	-3.31051	8.53462	NA	NA	0.12306	7.8782e-09	0.00162128	1.26486e-14	0.000931265	1.40621e-17	NA	NA	0.622701	8.91221e-07	0.162769	8.0579e-12	0.100069	8.15849e-15	NA	NA
FCER1G	1.1337e-05	0.00140634	-4.38996	9.43e-11	2.51481e-08	-6.47582	Pancreas	1.72565e-10	1.73537e-07	-6.38396	1.00169e-16	8.60818e-14	-8.30458	Adrenal_Gland	3.06783e-10	2.40676e-07	6.29531	2.30695e-18	2.10938e-15	8.74118	NA	NA	NA	NA	NA	NA	1	1	1	0	3	-1.54206	-5.77104	-3.15205	7.70932	2.88163	-8.25457	NA	NA	0.12306	7.8782e-09	0.00162128	1.26486e-14	0.0039562	1.52454e-16	NA	NA	0.622701	8.91221e-07	0.162769	8.0579e-12	0.21764	7.95725e-14	NA	NA
FCER1G	1.1337e-05	0.00140634	-4.38996	9.43e-11	2.51481e-08	-6.47582	Pancreas	1.72565e-10	1.73537e-07	-6.38396	1.00169e-16	8.60818e-14	-8.30458	Artery_Aorta	4.56316e-12	3.87133e-09	-6.91854	6.41403e-20	4.80392e-17	-9.13712	NA	NA	NA	NA	NA	NA	1	1	1	0	3	-1.54206	-5.77104	-3.15205	7.70932	-3.31051	8.53462	NA	NA	0.12306	7.8782e-09	0.00162128	1.26486e-14	0.000931265	1.40621e-17	NA	NA	0.622701	8.91221e-07	0.162769	8.0579e-12	0.111254	8.99385e-15	NA	NA
FCER1G	1.1337e-05	0.00140634	-4.38996	9.43e-11	2.51481e-08	-6.47582	Pancreas	1.72565e-10	1.73537e-07	-6.38396	1.00169e-16	8.60818e-14	-8.30458	Artery_Coronary	4.56316e-12	4.07101e-09	-6.91854	6.41403e-20	5.05987e-17	-9.13712	NA	NA	NA	NA	NA	NA	1	1	1	0	3	-1.54206	-5.77104	-3.15205	7.70932	-3.31051	8.53462	NA	NA	0.12306	7.8782e-09	0.00162128	1.26486e-14	0.000931265	1.40621e-17	NA	NA	0.622701	8.91221e-07	0.162769	8.0579e-12	0.102179	9.92129e-15	NA	NA
FCER1G	1.1337e-05	0.00140634	-4.38996	9.43e-11	2.51481e-08	-6.47582	Pancreas	1.72565e-10	1.73537e-07	-6.38396	1.00169e-16	8.60818e-14	-8.30458	Brain_Caudate_basal_ganglia	4.56316e-12	4.75957e-09	-6.91854	6.41403e-20	5.31242e-17	-9.13712	NA	NA	NA	NA	NA	NA	1	1	1	0	3	-1.54206	-5.77104	-3.15205	7.70932	-3.31051	8.53462	NA	NA	0.12306	7.8782e-09	0.00162128	1.26486e-14	0.000931265	1.40621e-17	NA	NA	0.622701	8.91221e-07	0.162769	8.0579e-12	0.108282	9.81457e-15	NA	NA
FCER1G	1.1337e-05	0.00140634	-4.38996	9.43e-11	2.51481e-08	-6.47582	Pancreas	1.72565e-10	1.73537e-07	-6.38396	1.00169e-16	8.60818e-14	-8.30458	Brain_Cerebellar_Hemisphere	4.56316e-12	3.39955e-09	6.91854	6.41403e-20	4.29514e-17	9.13712	NA	NA	NA	NA	NA	NA	1	1	1	0	3	-1.54206	-5.77104	-3.15205	7.70932	3.31051	-8.53462	NA	NA	0.12306	7.8782e-09	0.00162128	1.26486e-14	0.000931265	1.40621e-17	NA	NA	0.622701	8.91221e-07	0.162769	8.0579e-12	0.0995133	8.77785e-15	NA	NA
FCER1G	1.1337e-05	0.00140634	-4.38996	9.43e-11	2.51481e-08	-6.47582	Pancreas	1.72565e-10	1.73537e-07	-6.38396	1.00169e-16	8.60818e-14	-8.30458	Brain_Cortex	4.56316e-12	4.63354e-09	-6.91854	6.41403e-20	5.86002e-17	-9.13712	NA	NA	NA	NA	NA	NA	1	1	1	0	3	-1.54206	-5.77104	-3.15205	7.70932	-3.31051	8.53462	NA	NA	0.12306	7.8782e-09	0.00162128	1.26486e-14	0.000931265	1.40621e-17	NA	NA	0.622701	8.91221e-07	0.162769	8.0579e-12	0.104955	1.07798e-14	NA	NA
FCER1G	1.1337e-05	0.00140634	-4.38996	9.43e-11	2.51481e-08	-6.47582	Pancreas	1.72565e-10	1.73537e-07	-6.38396	1.00169e-16	8.60818e-14	-8.30458	Brain_Frontal_Cortex_BA9	4.56316e-12	4.53426e-09	-6.91854	6.41403e-20	5.07375e-17	-9.13712	NA	NA	NA	NA	NA	NA	1	1	1	0	3	-1.54206	-5.77104	-3.15205	7.70932	-3.31051	8.53462	NA	NA	0.12306	7.8782e-09	0.00162128	1.26486e-14	0.000931265	1.40621e-17	NA	NA	0.622701	8.91221e-07	0.162769	8.0579e-12	0.111053	9.48622e-15	NA	NA
FCER1G	1.1337e-05	0.00140634	-4.38996	9.43e-11	2.51481e-08	-6.47582	Pancreas	1.72565e-10	1.73537e-07	-6.38396	1.00169e-16	8.60818e-14	-8.30458	Brain_Hippocampus	4.56316e-12	6.19403e-09	-6.91854	6.41403e-20	1.19386e-16	-9.13712	NA	NA	NA	NA	NA	NA	1	1	1	0	3	-1.54206	-5.77104	-3.15205	7.70932	-3.31051	8.53462	NA	NA	0.12306	7.8782e-09	0.00162128	1.26486e-14	0.000931265	1.40621e-17	NA	NA	0.622701	8.91221e-07	0.162769	8.0579e-12	0.116349	1.57325e-14	NA	NA
FCER1G	1.1337e-05	0.00140634	-4.38996	9.43e-11	2.51481e-08	-6.47582	Pancreas	1.72565e-10	1.73537e-07	-6.38396	1.00169e-16	8.60818e-14	-8.30458	Brain_Hypothalamus	4.56316e-12	6.06122e-09	-6.91854	6.41403e-20	9.20758e-17	-9.13712	NA	NA	NA	NA	NA	NA	1	1	1	0	3	-1.54206	-5.77104	-3.15205	7.70932	-3.31051	8.53462	NA	NA	0.12306	7.8782e-09	0.00162128	1.26486e-14	0.000931265	1.40621e-17	NA	NA	0.622701	8.91221e-07	0.162769	8.0579e-12	0.115151	1.4473e-14	NA	NA
FCER1G	1.1337e-05	0.00140634	-4.38996	9.43e-11	2.51481e-08	-6.47582	Pancreas	1.72565e-10	1.73537e-07	-6.38396	1.00169e-16	8.60818e-14	-8.30458	Brain_Nucleus_accumbens_basal_ganglia	3.06783e-10	1.83254e-07	6.29531	2.30695e-18	2.12082e-15	8.74118	NA	NA	NA	NA	NA	NA	1	1	1	0	3	-1.54206	-5.77104	-3.15205	7.70932	2.88163	-8.25457	NA	NA	0.12306	7.8782e-09	0.00162128	1.26486e-14	0.0039562	1.52454e-16	NA	NA	0.622701	8.91221e-07	0.162769	8.0579e-12	0.221834	1.0024e-13	NA	NA
FCER1G	1.1337e-05	0.00140634	-4.38996	9.43e-11	2.51481e-08	-6.47582	Pancreas	1.72565e-10	1.73537e-07	-6.38396	1.00169e-16	8.60818e-14	-8.30458	Brain_Substantia_nigra	4.56316e-12	3.96721e-09	-6.91854	6.41403e-20	8.31025e-17	-9.13712	NA	NA	NA	NA	NA	NA	1	1	1	0	3	-1.54206	-5.77104	-3.15205	7.70932	-3.31051	8.53462	NA	NA	0.12306	7.8782e-09	0.00162128	1.26486e-14	0.000931265	1.40621e-17	NA	NA	0.622701	8.91221e-07	0.162769	8.0579e-12	0.12479	1.27747e-14	NA	NA
FCER1G	1.1337e-05	0.00140634	-4.38996	9.43e-11	2.51481e-08	-6.47582	Pancreas	1.72565e-10	1.73537e-07	-6.38396	1.00169e-16	8.60818e-14	-8.30458	Cells_EBV-transformed_lymphocytes	4.56316e-12	3.85103e-09	-6.91854	6.41403e-20	5.71983e-17	-9.13712	NA	NA	NA	NA	NA	NA	1	1	1	0	3	-1.54206	-5.77104	-3.15205	7.70932	-3.31051	8.53462	NA	NA	0.12306	7.8782e-09	0.00162128	1.26486e-14	0.000931265	1.40621e-17	NA	NA	0.622701	8.91221e-07	0.162769	8.0579e-12	0.0933705	9.51613e-15	NA	NA
FCER1G	1.1337e-05	0.00140634	-4.38996	9.43e-11	2.51481e-08	-6.47582	Pancreas	1.72565e-10	1.73537e-07	-6.38396	1.00169e-16	8.60818e-14	-8.30458	Colon_Transverse	4.56316e-12	4.05039e-09	-6.91854	6.41403e-20	5.0319e-17	-9.13712	NA	NA	NA	NA	NA	NA	1	1	1	0	3	-1.54206	-5.77104	-3.15205	7.70932	-3.31051	8.53462	NA	NA	0.12306	7.8782e-09	0.00162128	1.26486e-14	0.000931265	1.40621e-17	NA	NA	0.622701	8.91221e-07	0.162769	8.0579e-12	0.0994372	9.1325e-15	NA	NA
FCER1G	1.1337e-05	0.00140634	-4.38996	9.43e-11	2.51481e-08	-6.47582	Pancreas	1.72565e-10	1.73537e-07	-6.38396	1.00169e-16	8.60818e-14	-8.30458	Esophagus_Gastroesophageal_Junction	3.06783e-10	1.82359e-07	6.29531	2.30695e-18	1.52448e-15	8.74118	NA	NA	NA	NA	NA	NA	1	1	1	0	3	-1.54206	-5.77104	-3.15205	7.70932	2.88163	-8.25457	NA	NA	0.12306	7.8782e-09	0.00162128	1.26486e-14	0.0039562	1.52454e-16	NA	NA	0.622701	8.91221e-07	0.162769	8.0579e-12	0.212942	7.35441e-14	NA	NA
FCER1G	1.1337e-05	0.00140634	-4.38996	9.43e-11	2.51481e-08	-6.47582	Pancreas	1.72565e-10	1.73537e-07	-6.38396	1.00169e-16	8.60818e-14	-8.30458	Esophagus_Mucosa	4.56316e-12	3.98791e-09	-6.91854	6.41403e-20	4.14079e-17	-9.13712	NA	NA	NA	NA	NA	NA	1	1	1	0	3	-1.54206	-5.77104	-3.15205	7.70932	-3.31051	8.53462	NA	NA	0.12306	7.8782e-09	0.00162128	1.26486e-14	0.000931265	1.40621e-17	NA	NA	0.622701	8.91221e-07	0.162769	8.0579e-12	0.0908474	8.2328e-15	NA	NA
FCER1G	1.1337e-05	0.00140634	-4.38996	9.43e-11	2.51481e-08	-6.47582	Pancreas	1.72565e-10	1.73537e-07	-6.38396	1.00169e-16	8.60818e-14	-8.30458	Heart_Left_Ventricle	4.56316e-12	3.58778e-09	-6.91854	6.41403e-20	4.50783e-17	-9.13712	NA	NA	NA	NA	NA	NA	1	1	1	0	3	-1.54206	-5.77104	-3.15205	7.70932	-3.31051	8.53462	NA	NA	0.12306	7.8782e-09	0.00162128	1.26486e-14	0.000931265	1.40621e-17	NA	NA	0.622701	8.91221e-07	0.162769	8.0579e-12	0.103446	7.35512e-15	NA	NA
FCER1G	1.1337e-05	0.00140634	-4.38996	9.43e-11	2.51481e-08	-6.47582	Pancreas	1.72565e-10	1.73537e-07	-6.38396	1.00169e-16	8.60818e-14	-8.30458	Liver	4.56316e-12	6.0185e-09	-6.91854	6.41403e-20	6.23594e-17	-9.13712	NA	NA	NA	NA	NA	NA	1	1	1	0	3	-1.54206	-5.77104	-3.15205	7.70932	-3.31051	8.53462	NA	NA	0.12306	7.8782e-09	0.00162128	1.26486e-14	0.000931265	1.40621e-17	NA	NA	0.622701	8.91221e-07	0.162769	8.0579e-12	0.0997499	1.16417e-14	NA	NA
FCER1G	1.1337e-05	0.00140634	-4.38996	9.43e-11	2.51481e-08	-6.47582	Pancreas	1.72565e-10	1.73537e-07	-6.38396	1.00169e-16	8.60818e-14	-8.30458	Lung	4.56316e-12	4.16012e-09	-6.91854	6.41403e-20	4.76478e-17	-9.13712	NA	NA	NA	NA	NA	NA	1	1	1	0	3	-1.54206	-5.77104	-3.15205	7.70932	-3.31051	8.53462	NA	NA	0.12306	7.8782e-09	0.00162128	1.26486e-14	0.000931265	1.40621e-17	NA	NA	0.622701	8.91221e-07	0.162769	8.0579e-12	0.0939947	8.85461e-15	NA	NA
FCER1G	1.1337e-05	0.00140634	-4.38996	9.43e-11	2.51481e-08	-6.47582	Pancreas	1.72565e-10	1.73537e-07	-6.38396	1.00169e-16	8.60818e-14	-8.30458	Minor_Salivary_Gland	4.56316e-12	4.12259e-09	-6.91854	6.41403e-20	5.95658e-17	-9.13712	NA	NA	NA	NA	NA	NA	1	1	1	0	3	-1.54206	-5.77104	-3.15205	7.70932	-3.31051	8.53462	NA	NA	0.12306	7.8782e-09	0.00162128	1.26486e-14	0.000931265	1.40621e-17	NA	NA	0.622701	8.91221e-07	0.162769	8.0579e-12	0.0936332	1.05783e-14	NA	NA
FCER1G	1.1337e-05	0.00140634	-4.38996	9.43e-11	2.51481e-08	-6.47582	Pancreas	1.72565e-10	1.73537e-07	-6.38396	1.00169e-16	8.60818e-14	-8.30458	Nerve_Tibial	3.06783e-10	1.83991e-07	6.29531	2.30695e-18	1.56867e-15	8.74118	NA	NA	NA	NA	NA	NA	1	1	1	0	3	-1.54206	-5.77104	-3.15205	7.70932	2.88163	-8.25457	NA	NA	0.12306	7.8782e-09	0.00162128	1.26486e-14	0.0039562	1.52454e-16	NA	NA	0.622701	8.91221e-07	0.162769	8.0579e-12	0.217086	8.65246e-14	NA	NA
FCER1G	1.1337e-05	0.00140634	-4.38996	9.43e-11	2.51481e-08	-6.47582	Pancreas	1.72565e-10	1.73537e-07	-6.38396	1.00169e-16	8.60818e-14	-8.30458	Ovary	4.56316e-12	4.33956e-09	-6.91854	6.41403e-20	6.74141e-17	-9.13712	NA	NA	NA	NA	NA	NA	1	1	1	0	3	-1.54206	-5.77104	-3.15205	7.70932	-3.31051	8.53462	NA	NA	0.12306	7.8782e-09	0.00162128	1.26486e-14	0.000931265	1.40621e-17	NA	NA	0.622701	8.91221e-07	0.162769	8.0579e-12	0.10088	1.04004e-14	NA	NA
FCER1G	1.1337e-05	0.00140634	-4.38996	9.43e-11	2.51481e-08	-6.47582	Pancreas	1.72565e-10	1.73537e-07	-6.38396	1.00169e-16	8.60818e-14	-8.30458	Pancreas	4.56316e-12	4.76684e-09	-6.91854	6.41403e-20	6.12475e-17	-9.13712	NA	NA	NA	NA	NA	NA	1	1	1	0	3	-1.54206	-5.77104	-3.15205	7.70932	-3.31051	8.53462	NA	NA	0.12306	7.8782e-09	0.00162128	1.26486e-14	0.000931265	1.40621e-17	NA	NA	0.622701	8.91221e-07	0.162769	8.0579e-12	0.100904	9.38294e-15	NA	NA
FCER1G	1.1337e-05	0.00140634	-4.38996	9.43e-11	2.51481e-08	-6.47582	Pancreas	1.72565e-10	1.73537e-07	-6.38396	1.00169e-16	8.60818e-14	-8.30458	Pituitary	4.56316e-12	4.85261e-09	-6.91854	6.41403e-20	5.49455e-17	-9.13712	NA	NA	NA	NA	NA	NA	1	1	1	0	3	-1.54206	-5.77104	-3.15205	7.70932	-3.31051	8.53462	NA	NA	0.12306	7.8782e-09	0.00162128	1.26486e-14	0.000931265	1.40621e-17	NA	NA	0.622701	8.91221e-07	0.162769	8.0579e-12	0.109618	9.41458e-15	NA	NA
FCER1G	1.1337e-05	0.00140634	-4.38996	9.43e-11	2.51481e-08	-6.47582	Pancreas	1.72565e-10	1.73537e-07	-6.38396	1.00169e-16	8.60818e-14	-8.30458	Prostate	3.06783e-10	2.08813e-07	6.29531	2.30695e-18	1.66165e-15	8.74118	NA	NA	NA	NA	NA	NA	1	1	1	0	3	-1.54206	-5.77104	-3.15205	7.70932	2.88163	-8.25457	NA	NA	0.12306	7.8782e-09	0.00162128	1.26486e-14	0.0039562	1.52454e-16	NA	NA	0.622701	8.91221e-07	0.162769	8.0579e-12	0.215751	8.90657e-14	NA	NA
FCER1G	1.1337e-05	0.00140634	-4.38996	9.43e-11	2.51481e-08	-6.47582	Pancreas	1.72565e-10	1.73537e-07	-6.38396	1.00169e-16	8.60818e-14	-8.30458	Skin_Sun_Exposed_Lower_leg	3.06783e-10	2.10734e-07	6.29531	2.30695e-18	1.59872e-15	8.74118	NA	NA	NA	NA	NA	NA	1	1	1	0	3	-1.54206	-5.77104	-3.15205	7.70932	2.88163	-8.25457	NA	NA	0.12306	7.8782e-09	0.00162128	1.26486e-14	0.0039562	1.52454e-16	NA	NA	0.622701	8.91221e-07	0.162769	8.0579e-12	0.195518	8.29643e-14	NA	NA
FCER1G	1.1337e-05	0.00140634	-4.38996	9.43e-11	2.51481e-08	-6.47582	Pancreas	1.72565e-10	1.73537e-07	-6.38396	1.00169e-16	8.60818e-14	-8.30458	Spleen	3.06783e-10	2.13136e-07	6.29531	2.30695e-18	1.85851e-15	8.74118	NA	NA	NA	NA	NA	NA	1	1	1	0	3	-1.54206	-5.77104	-3.15205	7.70932	2.88163	-8.25457	NA	NA	0.12306	7.8782e-09	0.00162128	1.26486e-14	0.0039562	1.52454e-16	NA	NA	0.622701	8.91221e-07	0.162769	8.0579e-12	0.206704	8.99132e-14	NA	NA
FCER1G	1.1337e-05	0.00140634	-4.38996	9.43e-11	2.51481e-08	-6.47582	Pancreas	1.72565e-10	1.73537e-07	-6.38396	1.00169e-16	8.60818e-14	-8.30458	Testis	3.06783e-10	2.85533e-07	6.29531	2.30695e-18	2.09505e-15	8.74118	NA	NA	NA	NA	NA	NA	1	1	1	0	3	-1.54206	-5.77104	-3.15205	7.70932	2.88163	-8.25457	NA	NA	0.12306	7.8782e-09	0.00162128	1.26486e-14	0.0039562	1.52454e-16	NA	NA	0.622701	8.91221e-07	0.162769	8.0579e-12	0.248862	1.09444e-13	NA	NA
FCER1G	1.1337e-05	0.00140634	-4.38996	9.43e-11	2.51481e-08	-6.47582	Pancreas	1.72565e-10	1.73537e-07	-6.38396	1.00169e-16	8.60818e-14	-8.30458	Thyroid	4.56316e-12	4.63362e-09	-6.91854	6.41403e-20	4.52314e-17	-9.13712	NA	NA	NA	NA	NA	NA	1	1	1	0	3	-1.54206	-5.77104	-3.15205	7.70932	-3.31051	8.53462	NA	NA	0.12306	7.8782e-09	0.00162128	1.26486e-14	0.000931265	1.40621e-17	NA	NA	0.622701	8.91221e-07	0.162769	8.0579e-12	0.0949605	8.60959e-15	NA	NA
FCER1G	1.1337e-05	0.00140634	-4.38996	9.43e-11	2.51481e-08	-6.47582	Pancreas	1.72565e-10	1.73537e-07	-6.38396	1.00169e-16	8.60818e-14	-8.30458	Uterus	4.56316e-12	4.14463e-09	-6.91854	6.41403e-20	6.19749e-17	-9.13712	NA	NA	NA	NA	NA	NA	1	1	1	0	3	-1.54206	-5.77104	-3.15205	7.70932	-3.31051	8.53462	NA	NA	0.12306	7.8782e-09	0.00162128	1.26486e-14	0.000931265	1.40621e-17	NA	NA	0.622701	8.91221e-07	0.162769	8.0579e-12	0.104488	9.94976e-15	NA	NA
FCER1G	1.1337e-05	0.00140634	-4.38996	9.43e-11	2.51481e-08	-6.47582	Pancreas	1.72565e-10	1.73537e-07	-6.38396	1.00169e-16	8.60818e-14	-8.30458	Whole_Blood	3.06783e-10	2.17486e-07	6.29531	2.30695e-18	1.47212e-15	8.74118	NA	NA	NA	NA	NA	NA	1	1	1	0	3	-1.54206	-5.77104	-3.15205	7.70932	2.88163	-8.25457	NA	NA	0.12306	7.8782e-09	0.00162128	1.26486e-14	0.0039562	1.52454e-16	NA	NA	0.622701	8.91221e-07	0.162769	8.0579e-12	0.216165	8.89637e-14	NA	NA
FCER1G	1.1337e-05	0.00140634	-4.38996	9.43e-11	2.51481e-08	-6.47582	Pancreas	1.72565e-10	1.73537e-07	-6.38396	1.00169e-16	8.60818e-14	-8.30458	smultixcan	4.56316e-12	4.57124e-09	-5.66063	6.41403e-20	4.77725e-17	-7.47582	NA	NA	NA	NA	NA	NA	1	1	1	0	3	-1.54206	-5.77104	-3.15205	7.70932	-2.7086	6.98287	NA	NA	0.12306	7.8782e-09	0.00162128	1.26486e-14	0.000931265	1.40621e-17	NA	NA	0.622701	8.91221e-07	0.162769	8.0579e-12	0.0979126	8.94622e-15	NA	NA
FCER1G	1.1337e-05	0.00140634	-4.38996	9.43e-11	2.51481e-08	-6.47582	Prostate	1.54144e-12	2.60701e-09	-7.07071	3.17306e-22	4.40738e-19	-9.69478	Adipose_Subcutaneous	4.56316e-12	3.83492e-09	-6.91854	6.41403e-20	4.64004e-17	-9.13712	NA	NA	NA	NA	NA	NA	1	1	1	0	3	-1.54206	-5.77104	-3.17755	9.16171	-3.31051	8.53462	NA	NA	0.12306	7.8782e-09	0.00148526	5.10819e-20	0.000931265	1.40621e-17	NA	NA	0.622701	8.91221e-07	0.131679	5.70074e-17	0.098015	9.08678e-15	NA	NA
FCER1G	1.1337e-05	0.00140634	-4.38996	9.43e-11	2.51481e-08	-6.47582	Prostate	1.54144e-12	2.60701e-09	-7.07071	3.17306e-22	4.40738e-19	-9.69478	Adipose_Visceral_Omentum	4.56316e-12	3.79955e-09	-6.91854	6.41403e-20	4.35035e-17	-9.13712	NA	NA	NA	NA	NA	NA	1	1	1	0	3	-1.54206	-5.77104	-3.17755	9.16171	-3.31051	8.53462	NA	NA	0.12306	7.8782e-09	0.00148526	5.10819e-20	0.000931265	1.40621e-17	NA	NA	0.622701	8.91221e-07	0.131679	5.70074e-17	0.100069	8.15849e-15	NA	NA
FCER1G	1.1337e-05	0.00140634	-4.38996	9.43e-11	2.51481e-08	-6.47582	Prostate	1.54144e-12	2.60701e-09	-7.07071	3.17306e-22	4.40738e-19	-9.69478	Adrenal_Gland	3.06783e-10	2.40676e-07	6.29531	2.30695e-18	2.10938e-15	8.74118	NA	NA	NA	NA	NA	NA	1	1	1	0	3	-1.54206	-5.77104	-3.17755	9.16171	2.88163	-8.25457	NA	NA	0.12306	7.8782e-09	0.00148526	5.10819e-20	0.0039562	1.52454e-16	NA	NA	0.622701	8.91221e-07	0.131679	5.70074e-17	0.21764	7.95725e-14	NA	NA
FCER1G	1.1337e-05	0.00140634	-4.38996	9.43e-11	2.51481e-08	-6.47582	Prostate	1.54144e-12	2.60701e-09	-7.07071	3.17306e-22	4.40738e-19	-9.69478	Artery_Aorta	4.56316e-12	3.87133e-09	-6.91854	6.41403e-20	4.80392e-17	-9.13712	NA	NA	NA	NA	NA	NA	1	1	1	0	3	-1.54206	-5.77104	-3.17755	9.16171	-3.31051	8.53462	NA	NA	0.12306	7.8782e-09	0.00148526	5.10819e-20	0.000931265	1.40621e-17	NA	NA	0.622701	8.91221e-07	0.131679	5.70074e-17	0.111254	8.99385e-15	NA	NA
FCER1G	1.1337e-05	0.00140634	-4.38996	9.43e-11	2.51481e-08	-6.47582	Prostate	1.54144e-12	2.60701e-09	-7.07071	3.17306e-22	4.40738e-19	-9.69478	Artery_Coronary	4.56316e-12	4.07101e-09	-6.91854	6.41403e-20	5.05987e-17	-9.13712	NA	NA	NA	NA	NA	NA	1	1	1	0	3	-1.54206	-5.77104	-3.17755	9.16171	-3.31051	8.53462	NA	NA	0.12306	7.8782e-09	0.00148526	5.10819e-20	0.000931265	1.40621e-17	NA	NA	0.622701	8.91221e-07	0.131679	5.70074e-17	0.102179	9.92129e-15	NA	NA
FCER1G	1.1337e-05	0.00140634	-4.38996	9.43e-11	2.51481e-08	-6.47582	Prostate	1.54144e-12	2.60701e-09	-7.07071	3.17306e-22	4.40738e-19	-9.69478	Brain_Caudate_basal_ganglia	4.56316e-12	4.75957e-09	-6.91854	6.41403e-20	5.31242e-17	-9.13712	NA	NA	NA	NA	NA	NA	1	1	1	0	3	-1.54206	-5.77104	-3.17755	9.16171	-3.31051	8.53462	NA	NA	0.12306	7.8782e-09	0.00148526	5.10819e-20	0.000931265	1.40621e-17	NA	NA	0.622701	8.91221e-07	0.131679	5.70074e-17	0.108282	9.81457e-15	NA	NA
FCER1G	1.1337e-05	0.00140634	-4.38996	9.43e-11	2.51481e-08	-6.47582	Prostate	1.54144e-12	2.60701e-09	-7.07071	3.17306e-22	4.40738e-19	-9.69478	Brain_Cerebellar_Hemisphere	4.56316e-12	3.39955e-09	6.91854	6.41403e-20	4.29514e-17	9.13712	NA	NA	NA	NA	NA	NA	1	1	1	0	3	-1.54206	-5.77104	-3.17755	9.16171	3.31051	-8.53462	NA	NA	0.12306	7.8782e-09	0.00148526	5.10819e-20	0.000931265	1.40621e-17	NA	NA	0.622701	8.91221e-07	0.131679	5.70074e-17	0.0995133	8.77785e-15	NA	NA
FCER1G	1.1337e-05	0.00140634	-4.38996	9.43e-11	2.51481e-08	-6.47582	Prostate	1.54144e-12	2.60701e-09	-7.07071	3.17306e-22	4.40738e-19	-9.69478	Brain_Cortex	4.56316e-12	4.63354e-09	-6.91854	6.41403e-20	5.86002e-17	-9.13712	NA	NA	NA	NA	NA	NA	1	1	1	0	3	-1.54206	-5.77104	-3.17755	9.16171	-3.31051	8.53462	NA	NA	0.12306	7.8782e-09	0.00148526	5.10819e-20	0.000931265	1.40621e-17	NA	NA	0.622701	8.91221e-07	0.131679	5.70074e-17	0.104955	1.07798e-14	NA	NA
FCER1G	1.1337e-05	0.00140634	-4.38996	9.43e-11	2.51481e-08	-6.47582	Prostate	1.54144e-12	2.60701e-09	-7.07071	3.17306e-22	4.40738e-19	-9.69478	Brain_Frontal_Cortex_BA9	4.56316e-12	4.53426e-09	-6.91854	6.41403e-20	5.07375e-17	-9.13712	NA	NA	NA	NA	NA	NA	1	1	1	0	3	-1.54206	-5.77104	-3.17755	9.16171	-3.31051	8.53462	NA	NA	0.12306	7.8782e-09	0.00148526	5.10819e-20	0.000931265	1.40621e-17	NA	NA	0.622701	8.91221e-07	0.131679	5.70074e-17	0.111053	9.48622e-15	NA	NA
FCER1G	1.1337e-05	0.00140634	-4.38996	9.43e-11	2.51481e-08	-6.47582	Prostate	1.54144e-12	2.60701e-09	-7.07071	3.17306e-22	4.40738e-19	-9.69478	Brain_Hippocampus	4.56316e-12	6.19403e-09	-6.91854	6.41403e-20	1.19386e-16	-9.13712	NA	NA	NA	NA	NA	NA	1	1	1	0	3	-1.54206	-5.77104	-3.17755	9.16171	-3.31051	8.53462	NA	NA	0.12306	7.8782e-09	0.00148526	5.10819e-20	0.000931265	1.40621e-17	NA	NA	0.622701	8.91221e-07	0.131679	5.70074e-17	0.116349	1.57325e-14	NA	NA
FCER1G	1.1337e-05	0.00140634	-4.38996	9.43e-11	2.51481e-08	-6.47582	Prostate	1.54144e-12	2.60701e-09	-7.07071	3.17306e-22	4.40738e-19	-9.69478	Brain_Hypothalamus	4.56316e-12	6.06122e-09	-6.91854	6.41403e-20	9.20758e-17	-9.13712	NA	NA	NA	NA	NA	NA	1	1	1	0	3	-1.54206	-5.77104	-3.17755	9.16171	-3.31051	8.53462	NA	NA	0.12306	7.8782e-09	0.00148526	5.10819e-20	0.000931265	1.40621e-17	NA	NA	0.622701	8.91221e-07	0.131679	5.70074e-17	0.115151	1.4473e-14	NA	NA
FCER1G	1.1337e-05	0.00140634	-4.38996	9.43e-11	2.51481e-08	-6.47582	Prostate	1.54144e-12	2.60701e-09	-7.07071	3.17306e-22	4.40738e-19	-9.69478	Brain_Nucleus_accumbens_basal_ganglia	3.06783e-10	1.83254e-07	6.29531	2.30695e-18	2.12082e-15	8.74118	NA	NA	NA	NA	NA	NA	1	1	1	0	3	-1.54206	-5.77104	-3.17755	9.16171	2.88163	-8.25457	NA	NA	0.12306	7.8782e-09	0.00148526	5.10819e-20	0.0039562	1.52454e-16	NA	NA	0.622701	8.91221e-07	0.131679	5.70074e-17	0.221834	1.0024e-13	NA	NA
FCER1G	1.1337e-05	0.00140634	-4.38996	9.43e-11	2.51481e-08	-6.47582	Prostate	1.54144e-12	2.60701e-09	-7.07071	3.17306e-22	4.40738e-19	-9.69478	Brain_Substantia_nigra	4.56316e-12	3.96721e-09	-6.91854	6.41403e-20	8.31025e-17	-9.13712	NA	NA	NA	NA	NA	NA	1	1	1	0	3	-1.54206	-5.77104	-3.17755	9.16171	-3.31051	8.53462	NA	NA	0.12306	7.8782e-09	0.00148526	5.10819e-20	0.000931265	1.40621e-17	NA	NA	0.622701	8.91221e-07	0.131679	5.70074e-17	0.12479	1.27747e-14	NA	NA
FCER1G	1.1337e-05	0.00140634	-4.38996	9.43e-11	2.51481e-08	-6.47582	Prostate	1.54144e-12	2.60701e-09	-7.07071	3.17306e-22	4.40738e-19	-9.69478	Cells_EBV-transformed_lymphocytes	4.56316e-12	3.85103e-09	-6.91854	6.41403e-20	5.71983e-17	-9.13712	NA	NA	NA	NA	NA	NA	1	1	1	0	3	-1.54206	-5.77104	-3.17755	9.16171	-3.31051	8.53462	NA	NA	0.12306	7.8782e-09	0.00148526	5.10819e-20	0.000931265	1.40621e-17	NA	NA	0.622701	8.91221e-07	0.131679	5.70074e-17	0.0933705	9.51613e-15	NA	NA
FCER1G	1.1337e-05	0.00140634	-4.38996	9.43e-11	2.51481e-08	-6.47582	Prostate	1.54144e-12	2.60701e-09	-7.07071	3.17306e-22	4.40738e-19	-9.69478	Colon_Transverse	4.56316e-12	4.05039e-09	-6.91854	6.41403e-20	5.0319e-17	-9.13712	NA	NA	NA	NA	NA	NA	1	1	1	0	3	-1.54206	-5.77104	-3.17755	9.16171	-3.31051	8.53462	NA	NA	0.12306	7.8782e-09	0.00148526	5.10819e-20	0.000931265	1.40621e-17	NA	NA	0.622701	8.91221e-07	0.131679	5.70074e-17	0.0994372	9.1325e-15	NA	NA
FCER1G	1.1337e-05	0.00140634	-4.38996	9.43e-11	2.51481e-08	-6.47582	Prostate	1.54144e-12	2.60701e-09	-7.07071	3.17306e-22	4.40738e-19	-9.69478	Esophagus_Gastroesophageal_Junction	3.06783e-10	1.82359e-07	6.29531	2.30695e-18	1.52448e-15	8.74118	NA	NA	NA	NA	NA	NA	1	1	1	0	3	-1.54206	-5.77104	-3.17755	9.16171	2.88163	-8.25457	NA	NA	0.12306	7.8782e-09	0.00148526	5.10819e-20	0.0039562	1.52454e-16	NA	NA	0.622701	8.91221e-07	0.131679	5.70074e-17	0.212942	7.35441e-14	NA	NA
FCER1G	1.1337e-05	0.00140634	-4.38996	9.43e-11	2.51481e-08	-6.47582	Prostate	1.54144e-12	2.60701e-09	-7.07071	3.17306e-22	4.40738e-19	-9.69478	Esophagus_Mucosa	4.56316e-12	3.98791e-09	-6.91854	6.41403e-20	4.14079e-17	-9.13712	NA	NA	NA	NA	NA	NA	1	1	1	0	3	-1.54206	-5.77104	-3.17755	9.16171	-3.31051	8.53462	NA	NA	0.12306	7.8782e-09	0.00148526	5.10819e-20	0.000931265	1.40621e-17	NA	NA	0.622701	8.91221e-07	0.131679	5.70074e-17	0.0908474	8.2328e-15	NA	NA
FCER1G	1.1337e-05	0.00140634	-4.38996	9.43e-11	2.51481e-08	-6.47582	Prostate	1.54144e-12	2.60701e-09	-7.07071	3.17306e-22	4.40738e-19	-9.69478	Heart_Left_Ventricle	4.56316e-12	3.58778e-09	-6.91854	6.41403e-20	4.50783e-17	-9.13712	NA	NA	NA	NA	NA	NA	1	1	1	0	3	-1.54206	-5.77104	-3.17755	9.16171	-3.31051	8.53462	NA	NA	0.12306	7.8782e-09	0.00148526	5.10819e-20	0.000931265	1.40621e-17	NA	NA	0.622701	8.91221e-07	0.131679	5.70074e-17	0.103446	7.35512e-15	NA	NA
FCER1G	1.1337e-05	0.00140634	-4.38996	9.43e-11	2.51481e-08	-6.47582	Prostate	1.54144e-12	2.60701e-09	-7.07071	3.17306e-22	4.40738e-19	-9.69478	Liver	4.56316e-12	6.0185e-09	-6.91854	6.41403e-20	6.23594e-17	-9.13712	NA	NA	NA	NA	NA	NA	1	1	1	0	3	-1.54206	-5.77104	-3.17755	9.16171	-3.31051	8.53462	NA	NA	0.12306	7.8782e-09	0.00148526	5.10819e-20	0.000931265	1.40621e-17	NA	NA	0.622701	8.91221e-07	0.131679	5.70074e-17	0.0997499	1.16417e-14	NA	NA
FCER1G	1.1337e-05	0.00140634	-4.38996	9.43e-11	2.51481e-08	-6.47582	Prostate	1.54144e-12	2.60701e-09	-7.07071	3.17306e-22	4.40738e-19	-9.69478	Lung	4.56316e-12	4.16012e-09	-6.91854	6.41403e-20	4.76478e-17	-9.13712	NA	NA	NA	NA	NA	NA	1	1	1	0	3	-1.54206	-5.77104	-3.17755	9.16171	-3.31051	8.53462	NA	NA	0.12306	7.8782e-09	0.00148526	5.10819e-20	0.000931265	1.40621e-17	NA	NA	0.622701	8.91221e-07	0.131679	5.70074e-17	0.0939947	8.85461e-15	NA	NA
FCER1G	1.1337e-05	0.00140634	-4.38996	9.43e-11	2.51481e-08	-6.47582	Prostate	1.54144e-12	2.60701e-09	-7.07071	3.17306e-22	4.40738e-19	-9.69478	Minor_Salivary_Gland	4.56316e-12	4.12259e-09	-6.91854	6.41403e-20	5.95658e-17	-9.13712	NA	NA	NA	NA	NA	NA	1	1	1	0	3	-1.54206	-5.77104	-3.17755	9.16171	-3.31051	8.53462	NA	NA	0.12306	7.8782e-09	0.00148526	5.10819e-20	0.000931265	1.40621e-17	NA	NA	0.622701	8.91221e-07	0.131679	5.70074e-17	0.0936332	1.05783e-14	NA	NA
FCER1G	1.1337e-05	0.00140634	-4.38996	9.43e-11	2.51481e-08	-6.47582	Prostate	1.54144e-12	2.60701e-09	-7.07071	3.17306e-22	4.40738e-19	-9.69478	Nerve_Tibial	3.06783e-10	1.83991e-07	6.29531	2.30695e-18	1.56867e-15	8.74118	NA	NA	NA	NA	NA	NA	1	1	1	0	3	-1.54206	-5.77104	-3.17755	9.16171	2.88163	-8.25457	NA	NA	0.12306	7.8782e-09	0.00148526	5.10819e-20	0.0039562	1.52454e-16	NA	NA	0.622701	8.91221e-07	0.131679	5.70074e-17	0.217086	8.65246e-14	NA	NA
FCER1G	1.1337e-05	0.00140634	-4.38996	9.43e-11	2.51481e-08	-6.47582	Prostate	1.54144e-12	2.60701e-09	-7.07071	3.17306e-22	4.40738e-19	-9.69478	Ovary	4.56316e-12	4.33956e-09	-6.91854	6.41403e-20	6.74141e-17	-9.13712	NA	NA	NA	NA	NA	NA	1	1	1	0	3	-1.54206	-5.77104	-3.17755	9.16171	-3.31051	8.53462	NA	NA	0.12306	7.8782e-09	0.00148526	5.10819e-20	0.000931265	1.40621e-17	NA	NA	0.622701	8.91221e-07	0.131679	5.70074e-17	0.10088	1.04004e-14	NA	NA
FCER1G	1.1337e-05	0.00140634	-4.38996	9.43e-11	2.51481e-08	-6.47582	Prostate	1.54144e-12	2.60701e-09	-7.07071	3.17306e-22	4.40738e-19	-9.69478	Pancreas	4.56316e-12	4.76684e-09	-6.91854	6.41403e-20	6.12475e-17	-9.13712	NA	NA	NA	NA	NA	NA	1	1	1	0	3	-1.54206	-5.77104	-3.17755	9.16171	-3.31051	8.53462	NA	NA	0.12306	7.8782e-09	0.00148526	5.10819e-20	0.000931265	1.40621e-17	NA	NA	0.622701	8.91221e-07	0.131679	5.70074e-17	0.100904	9.38294e-15	NA	NA
FCER1G	1.1337e-05	0.00140634	-4.38996	9.43e-11	2.51481e-08	-6.47582	Prostate	1.54144e-12	2.60701e-09	-7.07071	3.17306e-22	4.40738e-19	-9.69478	Pituitary	4.56316e-12	4.85261e-09	-6.91854	6.41403e-20	5.49455e-17	-9.13712	NA	NA	NA	NA	NA	NA	1	1	1	0	3	-1.54206	-5.77104	-3.17755	9.16171	-3.31051	8.53462	NA	NA	0.12306	7.8782e-09	0.00148526	5.10819e-20	0.000931265	1.40621e-17	NA	NA	0.622701	8.91221e-07	0.131679	5.70074e-17	0.109618	9.41458e-15	NA	NA
FCER1G	1.1337e-05	0.00140634	-4.38996	9.43e-11	2.51481e-08	-6.47582	Prostate	1.54144e-12	2.60701e-09	-7.07071	3.17306e-22	4.40738e-19	-9.69478	Prostate	3.06783e-10	2.08813e-07	6.29531	2.30695e-18	1.66165e-15	8.74118	NA	NA	NA	NA	NA	NA	1	1	1	0	3	-1.54206	-5.77104	-3.17755	9.16171	2.88163	-8.25457	NA	NA	0.12306	7.8782e-09	0.00148526	5.10819e-20	0.0039562	1.52454e-16	NA	NA	0.622701	8.91221e-07	0.131679	5.70074e-17	0.215751	8.90657e-14	NA	NA
FCER1G	1.1337e-05	0.00140634	-4.38996	9.43e-11	2.51481e-08	-6.47582	Prostate	1.54144e-12	2.60701e-09	-7.07071	3.17306e-22	4.40738e-19	-9.69478	Skin_Sun_Exposed_Lower_leg	3.06783e-10	2.10734e-07	6.29531	2.30695e-18	1.59872e-15	8.74118	NA	NA	NA	NA	NA	NA	1	1	1	0	3	-1.54206	-5.77104	-3.17755	9.16171	2.88163	-8.25457	NA	NA	0.12306	7.8782e-09	0.00148526	5.10819e-20	0.0039562	1.52454e-16	NA	NA	0.622701	8.91221e-07	0.131679	5.70074e-17	0.195518	8.29643e-14	NA	NA
FCER1G	1.1337e-05	0.00140634	-4.38996	9.43e-11	2.51481e-08	-6.47582	Prostate	1.54144e-12	2.60701e-09	-7.07071	3.17306e-22	4.40738e-19	-9.69478	Spleen	3.06783e-10	2.13136e-07	6.29531	2.30695e-18	1.85851e-15	8.74118	NA	NA	NA	NA	NA	NA	1	1	1	0	3	-1.54206	-5.77104	-3.17755	9.16171	2.88163	-8.25457	NA	NA	0.12306	7.8782e-09	0.00148526	5.10819e-20	0.0039562	1.52454e-16	NA	NA	0.622701	8.91221e-07	0.131679	5.70074e-17	0.206704	8.99132e-14	NA	NA
FCER1G	1.1337e-05	0.00140634	-4.38996	9.43e-11	2.51481e-08	-6.47582	Prostate	1.54144e-12	2.60701e-09	-7.07071	3.17306e-22	4.40738e-19	-9.69478	Testis	3.06783e-10	2.85533e-07	6.29531	2.30695e-18	2.09505e-15	8.74118	NA	NA	NA	NA	NA	NA	1	1	1	0	3	-1.54206	-5.77104	-3.17755	9.16171	2.88163	-8.25457	NA	NA	0.12306	7.8782e-09	0.00148526	5.10819e-20	0.0039562	1.52454e-16	NA	NA	0.622701	8.91221e-07	0.131679	5.70074e-17	0.248862	1.09444e-13	NA	NA
FCER1G	1.1337e-05	0.00140634	-4.38996	9.43e-11	2.51481e-08	-6.47582	Prostate	1.54144e-12	2.60701e-09	-7.07071	3.17306e-22	4.40738e-19	-9.69478	Thyroid	4.56316e-12	4.63362e-09	-6.91854	6.41403e-20	4.52314e-17	-9.13712	NA	NA	NA	NA	NA	NA	1	1	1	0	3	-1.54206	-5.77104	-3.17755	9.16171	-3.31051	8.53462	NA	NA	0.12306	7.8782e-09	0.00148526	5.10819e-20	0.000931265	1.40621e-17	NA	NA	0.622701	8.91221e-07	0.131679	5.70074e-17	0.0949605	8.60959e-15	NA	NA
FCER1G	1.1337e-05	0.00140634	-4.38996	9.43e-11	2.51481e-08	-6.47582	Prostate	1.54144e-12	2.60701e-09	-7.07071	3.17306e-22	4.40738e-19	-9.69478	Uterus	4.56316e-12	4.14463e-09	-6.91854	6.41403e-20	6.19749e-17	-9.13712	NA	NA	NA	NA	NA	NA	1	1	1	0	3	-1.54206	-5.77104	-3.17755	9.16171	-3.31051	8.53462	NA	NA	0.12306	7.8782e-09	0.00148526	5.10819e-20	0.000931265	1.40621e-17	NA	NA	0.622701	8.91221e-07	0.131679	5.70074e-17	0.104488	9.94976e-15	NA	NA
FCER1G	1.1337e-05	0.00140634	-4.38996	9.43e-11	2.51481e-08	-6.47582	Prostate	1.54144e-12	2.60701e-09	-7.07071	3.17306e-22	4.40738e-19	-9.69478	Whole_Blood	3.06783e-10	2.17486e-07	6.29531	2.30695e-18	1.47212e-15	8.74118	NA	NA	NA	NA	NA	NA	1	1	1	0	3	-1.54206	-5.77104	-3.17755	9.16171	2.88163	-8.25457	NA	NA	0.12306	7.8782e-09	0.00148526	5.10819e-20	0.0039562	1.52454e-16	NA	NA	0.622701	8.91221e-07	0.131679	5.70074e-17	0.216165	8.89637e-14	NA	NA
FCER1G	1.1337e-05	0.00140634	-4.38996	9.43e-11	2.51481e-08	-6.47582	Prostate	1.54144e-12	2.60701e-09	-7.07071	3.17306e-22	4.40738e-19	-9.69478	smultixcan	4.56316e-12	4.57124e-09	-5.66063	6.41403e-20	4.77725e-17	-7.47582	NA	NA	NA	NA	NA	NA	1	1	1	0	3	-1.54206	-5.77104	-3.17755	9.16171	-2.7086	6.98287	NA	NA	0.12306	7.8782e-09	0.00148526	5.10819e-20	0.000931265	1.40621e-17	NA	NA	0.622701	8.91221e-07	0.131679	5.70074e-17	0.0979126	8.94622e-15	NA	NA
FCER1G	1.1337e-05	0.00140634	-4.38996	9.43e-11	2.51481e-08	-6.47582	Skin_Not_Sun_Exposed_Suprapubic	2.53348e-10	2.91328e-07	-6.32493	2.51973e-17	1.7959e-14	-8.46692	Adipose_Subcutaneous	4.56316e-12	3.83492e-09	-6.91854	6.41403e-20	4.64004e-17	-9.13712	NA	NA	NA	NA	NA	NA	1	1	1	0	3	-1.54206	-5.77104	-2.97355	7.93698	-3.31051	8.53462	NA	NA	0.12306	7.8782e-09	0.00294375	2.07166e-15	0.000931265	1.40621e-17	NA	NA	0.622701	8.91221e-07	0.215776	1.2866e-12	0.098015	9.08678e-15	NA	NA
FCER1G	1.1337e-05	0.00140634	-4.38996	9.43e-11	2.51481e-08	-6.47582	Skin_Not_Sun_Exposed_Suprapubic	2.53348e-10	2.91328e-07	-6.32493	2.51973e-17	1.7959e-14	-8.46692	Adipose_Visceral_Omentum	4.56316e-12	3.79955e-09	-6.91854	6.41403e-20	4.35035e-17	-9.13712	NA	NA	NA	NA	NA	NA	1	1	1	0	3	-1.54206	-5.77104	-2.97355	7.93698	-3.31051	8.53462	NA	NA	0.12306	7.8782e-09	0.00294375	2.07166e-15	0.000931265	1.40621e-17	NA	NA	0.622701	8.91221e-07	0.215776	1.2866e-12	0.100069	8.15849e-15	NA	NA
FCER1G	1.1337e-05	0.00140634	-4.38996	9.43e-11	2.51481e-08	-6.47582	Skin_Not_Sun_Exposed_Suprapubic	2.53348e-10	2.91328e-07	-6.32493	2.51973e-17	1.7959e-14	-8.46692	Adrenal_Gland	3.06783e-10	2.40676e-07	6.29531	2.30695e-18	2.10938e-15	8.74118	NA	NA	NA	NA	NA	NA	1	1	1	0	3	-1.54206	-5.77104	-2.97355	7.93698	2.88163	-8.25457	NA	NA	0.12306	7.8782e-09	0.00294375	2.07166e-15	0.0039562	1.52454e-16	NA	NA	0.622701	8.91221e-07	0.215776	1.2866e-12	0.21764	7.95725e-14	NA	NA
FCER1G	1.1337e-05	0.00140634	-4.38996	9.43e-11	2.51481e-08	-6.47582	Skin_Not_Sun_Exposed_Suprapubic	2.53348e-10	2.91328e-07	-6.32493	2.51973e-17	1.7959e-14	-8.46692	Artery_Aorta	4.56316e-12	3.87133e-09	-6.91854	6.41403e-20	4.80392e-17	-9.13712	NA	NA	NA	NA	NA	NA	1	1	1	0	3	-1.54206	-5.77104	-2.97355	7.93698	-3.31051	8.53462	NA	NA	0.12306	7.8782e-09	0.00294375	2.07166e-15	0.000931265	1.40621e-17	NA	NA	0.622701	8.91221e-07	0.215776	1.2866e-12	0.111254	8.99385e-15	NA	NA
FCER1G	1.1337e-05	0.00140634	-4.38996	9.43e-11	2.51481e-08	-6.47582	Skin_Not_Sun_Exposed_Suprapubic	2.53348e-10	2.91328e-07	-6.32493	2.51973e-17	1.7959e-14	-8.46692	Artery_Coronary	4.56316e-12	4.07101e-09	-6.91854	6.41403e-20	5.05987e-17	-9.13712	NA	NA	NA	NA	NA	NA	1	1	1	0	3	-1.54206	-5.77104	-2.97355	7.93698	-3.31051	8.53462	NA	NA	0.12306	7.8782e-09	0.00294375	2.07166e-15	0.000931265	1.40621e-17	NA	NA	0.622701	8.91221e-07	0.215776	1.2866e-12	0.102179	9.92129e-15	NA	NA
FCER1G	1.1337e-05	0.00140634	-4.38996	9.43e-11	2.51481e-08	-6.47582	Skin_Not_Sun_Exposed_Suprapubic	2.53348e-10	2.91328e-07	-6.32493	2.51973e-17	1.7959e-14	-8.46692	Brain_Caudate_basal_ganglia	4.56316e-12	4.75957e-09	-6.91854	6.41403e-20	5.31242e-17	-9.13712	NA	NA	NA	NA	NA	NA	1	1	1	0	3	-1.54206	-5.77104	-2.97355	7.93698	-3.31051	8.53462	NA	NA	0.12306	7.8782e-09	0.00294375	2.07166e-15	0.000931265	1.40621e-17	NA	NA	0.622701	8.91221e-07	0.215776	1.2866e-12	0.108282	9.81457e-15	NA	NA
FCER1G	1.1337e-05	0.00140634	-4.38996	9.43e-11	2.51481e-08	-6.47582	Skin_Not_Sun_Exposed_Suprapubic	2.53348e-10	2.91328e-07	-6.32493	2.51973e-17	1.7959e-14	-8.46692	Brain_Cerebellar_Hemisphere	4.56316e-12	3.39955e-09	6.91854	6.41403e-20	4.29514e-17	9.13712	NA	NA	NA	NA	NA	NA	1	1	1	0	3	-1.54206	-5.77104	-2.97355	7.93698	3.31051	-8.53462	NA	NA	0.12306	7.8782e-09	0.00294375	2.07166e-15	0.000931265	1.40621e-17	NA	NA	0.622701	8.91221e-07	0.215776	1.2866e-12	0.0995133	8.77785e-15	NA	NA
FCER1G	1.1337e-05	0.00140634	-4.38996	9.43e-11	2.51481e-08	-6.47582	Skin_Not_Sun_Exposed_Suprapubic	2.53348e-10	2.91328e-07	-6.32493	2.51973e-17	1.7959e-14	-8.46692	Brain_Cortex	4.56316e-12	4.63354e-09	-6.91854	6.41403e-20	5.86002e-17	-9.13712	NA	NA	NA	NA	NA	NA	1	1	1	0	3	-1.54206	-5.77104	-2.97355	7.93698	-3.31051	8.53462	NA	NA	0.12306	7.8782e-09	0.00294375	2.07166e-15	0.000931265	1.40621e-17	NA	NA	0.622701	8.91221e-07	0.215776	1.2866e-12	0.104955	1.07798e-14	NA	NA
FCER1G	1.1337e-05	0.00140634	-4.38996	9.43e-11	2.51481e-08	-6.47582	Skin_Not_Sun_Exposed_Suprapubic	2.53348e-10	2.91328e-07	-6.32493	2.51973e-17	1.7959e-14	-8.46692	Brain_Frontal_Cortex_BA9	4.56316e-12	4.53426e-09	-6.91854	6.41403e-20	5.07375e-17	-9.13712	NA	NA	NA	NA	NA	NA	1	1	1	0	3	-1.54206	-5.77104	-2.97355	7.93698	-3.31051	8.53462	NA	NA	0.12306	7.8782e-09	0.00294375	2.07166e-15	0.000931265	1.40621e-17	NA	NA	0.622701	8.91221e-07	0.215776	1.2866e-12	0.111053	9.48622e-15	NA	NA
FCER1G	1.1337e-05	0.00140634	-4.38996	9.43e-11	2.51481e-08	-6.47582	Skin_Not_Sun_Exposed_Suprapubic	2.53348e-10	2.91328e-07	-6.32493	2.51973e-17	1.7959e-14	-8.46692	Brain_Hippocampus	4.56316e-12	6.19403e-09	-6.91854	6.41403e-20	1.19386e-16	-9.13712	NA	NA	NA	NA	NA	NA	1	1	1	0	3	-1.54206	-5.77104	-2.97355	7.93698	-3.31051	8.53462	NA	NA	0.12306	7.8782e-09	0.00294375	2.07166e-15	0.000931265	1.40621e-17	NA	NA	0.622701	8.91221e-07	0.215776	1.2866e-12	0.116349	1.57325e-14	NA	NA
FCER1G	1.1337e-05	0.00140634	-4.38996	9.43e-11	2.51481e-08	-6.47582	Skin_Not_Sun_Exposed_Suprapubic	2.53348e-10	2.91328e-07	-6.32493	2.51973e-17	1.7959e-14	-8.46692	Brain_Hypothalamus	4.56316e-12	6.06122e-09	-6.91854	6.41403e-20	9.20758e-17	-9.13712	NA	NA	NA	NA	NA	NA	1	1	1	0	3	-1.54206	-5.77104	-2.97355	7.93698	-3.31051	8.53462	NA	NA	0.12306	7.8782e-09	0.00294375	2.07166e-15	0.000931265	1.40621e-17	NA	NA	0.622701	8.91221e-07	0.215776	1.2866e-12	0.115151	1.4473e-14	NA	NA
FCER1G	1.1337e-05	0.00140634	-4.38996	9.43e-11	2.51481e-08	-6.47582	Skin_Not_Sun_Exposed_Suprapubic	2.53348e-10	2.91328e-07	-6.32493	2.51973e-17	1.7959e-14	-8.46692	Brain_Nucleus_accumbens_basal_ganglia	3.06783e-10	1.83254e-07	6.29531	2.30695e-18	2.12082e-15	8.74118	NA	NA	NA	NA	NA	NA	1	1	1	0	3	-1.54206	-5.77104	-2.97355	7.93698	2.88163	-8.25457	NA	NA	0.12306	7.8782e-09	0.00294375	2.07166e-15	0.0039562	1.52454e-16	NA	NA	0.622701	8.91221e-07	0.215776	1.2866e-12	0.221834	1.0024e-13	NA	NA
FCER1G	1.1337e-05	0.00140634	-4.38996	9.43e-11	2.51481e-08	-6.47582	Skin_Not_Sun_Exposed_Suprapubic	2.53348e-10	2.91328e-07	-6.32493	2.51973e-17	1.7959e-14	-8.46692	Brain_Substantia_nigra	4.56316e-12	3.96721e-09	-6.91854	6.41403e-20	8.31025e-17	-9.13712	NA	NA	NA	NA	NA	NA	1	1	1	0	3	-1.54206	-5.77104	-2.97355	7.93698	-3.31051	8.53462	NA	NA	0.12306	7.8782e-09	0.00294375	2.07166e-15	0.000931265	1.40621e-17	NA	NA	0.622701	8.91221e-07	0.215776	1.2866e-12	0.12479	1.27747e-14	NA	NA
FCER1G	1.1337e-05	0.00140634	-4.38996	9.43e-11	2.51481e-08	-6.47582	Skin_Not_Sun_Exposed_Suprapubic	2.53348e-10	2.91328e-07	-6.32493	2.51973e-17	1.7959e-14	-8.46692	Cells_EBV-transformed_lymphocytes	4.56316e-12	3.85103e-09	-6.91854	6.41403e-20	5.71983e-17	-9.13712	NA	NA	NA	NA	NA	NA	1	1	1	0	3	-1.54206	-5.77104	-2.97355	7.93698	-3.31051	8.53462	NA	NA	0.12306	7.8782e-09	0.00294375	2.07166e-15	0.000931265	1.40621e-17	NA	NA	0.622701	8.91221e-07	0.215776	1.2866e-12	0.0933705	9.51613e-15	NA	NA
FCER1G	1.1337e-05	0.00140634	-4.38996	9.43e-11	2.51481e-08	-6.47582	Skin_Not_Sun_Exposed_Suprapubic	2.53348e-10	2.91328e-07	-6.32493	2.51973e-17	1.7959e-14	-8.46692	Colon_Transverse	4.56316e-12	4.05039e-09	-6.91854	6.41403e-20	5.0319e-17	-9.13712	NA	NA	NA	NA	NA	NA	1	1	1	0	3	-1.54206	-5.77104	-2.97355	7.93698	-3.31051	8.53462	NA	NA	0.12306	7.8782e-09	0.00294375	2.07166e-15	0.000931265	1.40621e-17	NA	NA	0.622701	8.91221e-07	0.215776	1.2866e-12	0.0994372	9.1325e-15	NA	NA
FCER1G	1.1337e-05	0.00140634	-4.38996	9.43e-11	2.51481e-08	-6.47582	Skin_Not_Sun_Exposed_Suprapubic	2.53348e-10	2.91328e-07	-6.32493	2.51973e-17	1.7959e-14	-8.46692	Esophagus_Gastroesophageal_Junction	3.06783e-10	1.82359e-07	6.29531	2.30695e-18	1.52448e-15	8.74118	NA	NA	NA	NA	NA	NA	1	1	1	0	3	-1.54206	-5.77104	-2.97355	7.93698	2.88163	-8.25457	NA	NA	0.12306	7.8782e-09	0.00294375	2.07166e-15	0.0039562	1.52454e-16	NA	NA	0.622701	8.91221e-07	0.215776	1.2866e-12	0.212942	7.35441e-14	NA	NA
FCER1G	1.1337e-05	0.00140634	-4.38996	9.43e-11	2.51481e-08	-6.47582	Skin_Not_Sun_Exposed_Suprapubic	2.53348e-10	2.91328e-07	-6.32493	2.51973e-17	1.7959e-14	-8.46692	Esophagus_Mucosa	4.56316e-12	3.98791e-09	-6.91854	6.41403e-20	4.14079e-17	-9.13712	NA	NA	NA	NA	NA	NA	1	1	1	0	3	-1.54206	-5.77104	-2.97355	7.93698	-3.31051	8.53462	NA	NA	0.12306	7.8782e-09	0.00294375	2.07166e-15	0.000931265	1.40621e-17	NA	NA	0.622701	8.91221e-07	0.215776	1.2866e-12	0.0908474	8.2328e-15	NA	NA
FCER1G	1.1337e-05	0.00140634	-4.38996	9.43e-11	2.51481e-08	-6.47582	Skin_Not_Sun_Exposed_Suprapubic	2.53348e-10	2.91328e-07	-6.32493	2.51973e-17	1.7959e-14	-8.46692	Heart_Left_Ventricle	4.56316e-12	3.58778e-09	-6.91854	6.41403e-20	4.50783e-17	-9.13712	NA	NA	NA	NA	NA	NA	1	1	1	0	3	-1.54206	-5.77104	-2.97355	7.93698	-3.31051	8.53462	NA	NA	0.12306	7.8782e-09	0.00294375	2.07166e-15	0.000931265	1.40621e-17	NA	NA	0.622701	8.91221e-07	0.215776	1.2866e-12	0.103446	7.35512e-15	NA	NA
FCER1G	1.1337e-05	0.00140634	-4.38996	9.43e-11	2.51481e-08	-6.47582	Skin_Not_Sun_Exposed_Suprapubic	2.53348e-10	2.91328e-07	-6.32493	2.51973e-17	1.7959e-14	-8.46692	Liver	4.56316e-12	6.0185e-09	-6.91854	6.41403e-20	6.23594e-17	-9.13712	NA	NA	NA	NA	NA	NA	1	1	1	0	3	-1.54206	-5.77104	-2.97355	7.93698	-3.31051	8.53462	NA	NA	0.12306	7.8782e-09	0.00294375	2.07166e-15	0.000931265	1.40621e-17	NA	NA	0.622701	8.91221e-07	0.215776	1.2866e-12	0.0997499	1.16417e-14	NA	NA
FCER1G	1.1337e-05	0.00140634	-4.38996	9.43e-11	2.51481e-08	-6.47582	Skin_Not_Sun_Exposed_Suprapubic	2.53348e-10	2.91328e-07	-6.32493	2.51973e-17	1.7959e-14	-8.46692	Lung	4.56316e-12	4.16012e-09	-6.91854	6.41403e-20	4.76478e-17	-9.13712	NA	NA	NA	NA	NA	NA	1	1	1	0	3	-1.54206	-5.77104	-2.97355	7.93698	-3.31051	8.53462	NA	NA	0.12306	7.8782e-09	0.00294375	2.07166e-15	0.000931265	1.40621e-17	NA	NA	0.622701	8.91221e-07	0.215776	1.2866e-12	0.0939947	8.85461e-15	NA	NA
FCER1G	1.1337e-05	0.00140634	-4.38996	9.43e-11	2.51481e-08	-6.47582	Skin_Not_Sun_Exposed_Suprapubic	2.53348e-10	2.91328e-07	-6.32493	2.51973e-17	1.7959e-14	-8.46692	Minor_Salivary_Gland	4.56316e-12	4.12259e-09	-6.91854	6.41403e-20	5.95658e-17	-9.13712	NA	NA	NA	NA	NA	NA	1	1	1	0	3	-1.54206	-5.77104	-2.97355	7.93698	-3.31051	8.53462	NA	NA	0.12306	7.8782e-09	0.00294375	2.07166e-15	0.000931265	1.40621e-17	NA	NA	0.622701	8.91221e-07	0.215776	1.2866e-12	0.0936332	1.05783e-14	NA	NA
FCER1G	1.1337e-05	0.00140634	-4.38996	9.43e-11	2.51481e-08	-6.47582	Skin_Not_Sun_Exposed_Suprapubic	2.53348e-10	2.91328e-07	-6.32493	2.51973e-17	1.7959e-14	-8.46692	Nerve_Tibial	3.06783e-10	1.83991e-07	6.29531	2.30695e-18	1.56867e-15	8.74118	NA	NA	NA	NA	NA	NA	1	1	1	0	3	-1.54206	-5.77104	-2.97355	7.93698	2.88163	-8.25457	NA	NA	0.12306	7.8782e-09	0.00294375	2.07166e-15	0.0039562	1.52454e-16	NA	NA	0.622701	8.91221e-07	0.215776	1.2866e-12	0.217086	8.65246e-14	NA	NA
FCER1G	1.1337e-05	0.00140634	-4.38996	9.43e-11	2.51481e-08	-6.47582	Skin_Not_Sun_Exposed_Suprapubic	2.53348e-10	2.91328e-07	-6.32493	2.51973e-17	1.7959e-14	-8.46692	Ovary	4.56316e-12	4.33956e-09	-6.91854	6.41403e-20	6.74141e-17	-9.13712	NA	NA	NA	NA	NA	NA	1	1	1	0	3	-1.54206	-5.77104	-2.97355	7.93698	-3.31051	8.53462	NA	NA	0.12306	7.8782e-09	0.00294375	2.07166e-15	0.000931265	1.40621e-17	NA	NA	0.622701	8.91221e-07	0.215776	1.2866e-12	0.10088	1.04004e-14	NA	NA
FCER1G	1.1337e-05	0.00140634	-4.38996	9.43e-11	2.51481e-08	-6.47582	Skin_Not_Sun_Exposed_Suprapubic	2.53348e-10	2.91328e-07	-6.32493	2.51973e-17	1.7959e-14	-8.46692	Pancreas	4.56316e-12	4.76684e-09	-6.91854	6.41403e-20	6.12475e-17	-9.13712	NA	NA	NA	NA	NA	NA	1	1	1	0	3	-1.54206	-5.77104	-2.97355	7.93698	-3.31051	8.53462	NA	NA	0.12306	7.8782e-09	0.00294375	2.07166e-15	0.000931265	1.40621e-17	NA	NA	0.622701	8.91221e-07	0.215776	1.2866e-12	0.100904	9.38294e-15	NA	NA
FCER1G	1.1337e-05	0.00140634	-4.38996	9.43e-11	2.51481e-08	-6.47582	Skin_Not_Sun_Exposed_Suprapubic	2.53348e-10	2.91328e-07	-6.32493	2.51973e-17	1.7959e-14	-8.46692	Pituitary	4.56316e-12	4.85261e-09	-6.91854	6.41403e-20	5.49455e-17	-9.13712	NA	NA	NA	NA	NA	NA	1	1	1	0	3	-1.54206	-5.77104	-2.97355	7.93698	-3.31051	8.53462	NA	NA	0.12306	7.8782e-09	0.00294375	2.07166e-15	0.000931265	1.40621e-17	NA	NA	0.622701	8.91221e-07	0.215776	1.2866e-12	0.109618	9.41458e-15	NA	NA
FCER1G	1.1337e-05	0.00140634	-4.38996	9.43e-11	2.51481e-08	-6.47582	Skin_Not_Sun_Exposed_Suprapubic	2.53348e-10	2.91328e-07	-6.32493	2.51973e-17	1.7959e-14	-8.46692	Prostate	3.06783e-10	2.08813e-07	6.29531	2.30695e-18	1.66165e-15	8.74118	NA	NA	NA	NA	NA	NA	1	1	1	0	3	-1.54206	-5.77104	-2.97355	7.93698	2.88163	-8.25457	NA	NA	0.12306	7.8782e-09	0.00294375	2.07166e-15	0.0039562	1.52454e-16	NA	NA	0.622701	8.91221e-07	0.215776	1.2866e-12	0.215751	8.90657e-14	NA	NA
FCER1G	1.1337e-05	0.00140634	-4.38996	9.43e-11	2.51481e-08	-6.47582	Skin_Not_Sun_Exposed_Suprapubic	2.53348e-10	2.91328e-07	-6.32493	2.51973e-17	1.7959e-14	-8.46692	Skin_Sun_Exposed_Lower_leg	3.06783e-10	2.10734e-07	6.29531	2.30695e-18	1.59872e-15	8.74118	NA	NA	NA	NA	NA	NA	1	1	1	0	3	-1.54206	-5.77104	-2.97355	7.93698	2.88163	-8.25457	NA	NA	0.12306	7.8782e-09	0.00294375	2.07166e-15	0.0039562	1.52454e-16	NA	NA	0.622701	8.91221e-07	0.215776	1.2866e-12	0.195518	8.29643e-14	NA	NA
FCER1G	1.1337e-05	0.00140634	-4.38996	9.43e-11	2.51481e-08	-6.47582	Skin_Not_Sun_Exposed_Suprapubic	2.53348e-10	2.91328e-07	-6.32493	2.51973e-17	1.7959e-14	-8.46692	Spleen	3.06783e-10	2.13136e-07	6.29531	2.30695e-18	1.85851e-15	8.74118	NA	NA	NA	NA	NA	NA	1	1	1	0	3	-1.54206	-5.77104	-2.97355	7.93698	2.88163	-8.25457	NA	NA	0.12306	7.8782e-09	0.00294375	2.07166e-15	0.0039562	1.52454e-16	NA	NA	0.622701	8.91221e-07	0.215776	1.2866e-12	0.206704	8.99132e-14	NA	NA
FCER1G	1.1337e-05	0.00140634	-4.38996	9.43e-11	2.51481e-08	-6.47582	Skin_Not_Sun_Exposed_Suprapubic	2.53348e-10	2.91328e-07	-6.32493	2.51973e-17	1.7959e-14	-8.46692	Testis	3.06783e-10	2.85533e-07	6.29531	2.30695e-18	2.09505e-15	8.74118	NA	NA	NA	NA	NA	NA	1	1	1	0	3	-1.54206	-5.77104	-2.97355	7.93698	2.88163	-8.25457	NA	NA	0.12306	7.8782e-09	0.00294375	2.07166e-15	0.0039562	1.52454e-16	NA	NA	0.622701	8.91221e-07	0.215776	1.2866e-12	0.248862	1.09444e-13	NA	NA
FCER1G	1.1337e-05	0.00140634	-4.38996	9.43e-11	2.51481e-08	-6.47582	Skin_Not_Sun_Exposed_Suprapubic	2.53348e-10	2.91328e-07	-6.32493	2.51973e-17	1.7959e-14	-8.46692	Thyroid	4.56316e-12	4.63362e-09	-6.91854	6.41403e-20	4.52314e-17	-9.13712	NA	NA	NA	NA	NA	NA	1	1	1	0	3	-1.54206	-5.77104	-2.97355	7.93698	-3.31051	8.53462	NA	NA	0.12306	7.8782e-09	0.00294375	2.07166e-15	0.000931265	1.40621e-17	NA	NA	0.622701	8.91221e-07	0.215776	1.2866e-12	0.0949605	8.60959e-15	NA	NA
FCER1G	1.1337e-05	0.00140634	-4.38996	9.43e-11	2.51481e-08	-6.47582	Skin_Not_Sun_Exposed_Suprapubic	2.53348e-10	2.91328e-07	-6.32493	2.51973e-17	1.7959e-14	-8.46692	Uterus	4.56316e-12	4.14463e-09	-6.91854	6.41403e-20	6.19749e-17	-9.13712	NA	NA	NA	NA	NA	NA	1	1	1	0	3	-1.54206	-5.77104	-2.97355	7.93698	-3.31051	8.53462	NA	NA	0.12306	7.8782e-09	0.00294375	2.07166e-15	0.000931265	1.40621e-17	NA	NA	0.622701	8.91221e-07	0.215776	1.2866e-12	0.104488	9.94976e-15	NA	NA
FCER1G	1.1337e-05	0.00140634	-4.38996	9.43e-11	2.51481e-08	-6.47582	Skin_Not_Sun_Exposed_Suprapubic	2.53348e-10	2.91328e-07	-6.32493	2.51973e-17	1.7959e-14	-8.46692	Whole_Blood	3.06783e-10	2.17486e-07	6.29531	2.30695e-18	1.47212e-15	8.74118	NA	NA	NA	NA	NA	NA	1	1	1	0	3	-1.54206	-5.77104	-2.97355	7.93698	2.88163	-8.25457	NA	NA	0.12306	7.8782e-09	0.00294375	2.07166e-15	0.0039562	1.52454e-16	NA	NA	0.622701	8.91221e-07	0.215776	1.2866e-12	0.216165	8.89637e-14	NA	NA
FCER1G	1.1337e-05	0.00140634	-4.38996	9.43e-11	2.51481e-08	-6.47582	Skin_Not_Sun_Exposed_Suprapubic	2.53348e-10	2.91328e-07	-6.32493	2.51973e-17	1.7959e-14	-8.46692	smultixcan	4.56316e-12	4.57124e-09	-5.66063	6.41403e-20	4.77725e-17	-7.47582	NA	NA	NA	NA	NA	NA	1	1	1	0	3	-1.54206	-5.77104	-2.97355	7.93698	-2.7086	6.98287	NA	NA	0.12306	7.8782e-09	0.00294375	2.07166e-15	0.000931265	1.40621e-17	NA	NA	0.622701	8.91221e-07	0.215776	1.2866e-12	0.0979126	8.94622e-15	NA	NA
FCER1G	1.1337e-05	0.00140634	-4.38996	9.43e-11	2.51481e-08	-6.47582	Skin_Sun_Exposed_Lower_leg	3.16519e-09	3.42104e-06	-5.92279	1.99113e-15	1.37052e-12	-7.9419	Adipose_Subcutaneous	4.56316e-12	3.83492e-09	-6.91854	6.41403e-20	4.64004e-17	-9.13712	NA	NA	NA	NA	NA	NA	1	1	1	0	3	-1.54206	-5.77104	-2.75417	7.46203	-3.31051	8.53462	NA	NA	0.12306	7.8782e-09	0.00588419	8.5201e-14	0.000931265	1.40621e-17	NA	NA	0.622701	8.91221e-07	0.288897	4.55382e-11	0.098015	9.08678e-15	NA	NA
FCER1G	1.1337e-05	0.00140634	-4.38996	9.43e-11	2.51481e-08	-6.47582	Skin_Sun_Exposed_Lower_leg	3.16519e-09	3.42104e-06	-5.92279	1.99113e-15	1.37052e-12	-7.9419	Adipose_Visceral_Omentum	4.56316e-12	3.79955e-09	-6.91854	6.41403e-20	4.35035e-17	-9.13712	NA	NA	NA	NA	NA	NA	1	1	1	0	3	-1.54206	-5.77104	-2.75417	7.46203	-3.31051	8.53462	NA	NA	0.12306	7.8782e-09	0.00588419	8.5201e-14	0.000931265	1.40621e-17	NA	NA	0.622701	8.91221e-07	0.288897	4.55382e-11	0.100069	8.15849e-15	NA	NA
FCER1G	1.1337e-05	0.00140634	-4.38996	9.43e-11	2.51481e-08	-6.47582	Skin_Sun_Exposed_Lower_leg	3.16519e-09	3.42104e-06	-5.92279	1.99113e-15	1.37052e-12	-7.9419	Adrenal_Gland	3.06783e-10	2.40676e-07	6.29531	2.30695e-18	2.10938e-15	8.74118	NA	NA	NA	NA	NA	NA	1	1	1	0	3	-1.54206	-5.77104	-2.75417	7.46203	2.88163	-8.25457	NA	NA	0.12306	7.8782e-09	0.00588419	8.5201e-14	0.0039562	1.52454e-16	NA	NA	0.622701	8.91221e-07	0.288897	4.55382e-11	0.21764	7.95725e-14	NA	NA
FCER1G	1.1337e-05	0.00140634	-4.38996	9.43e-11	2.51481e-08	-6.47582	Skin_Sun_Exposed_Lower_leg	3.16519e-09	3.42104e-06	-5.92279	1.99113e-15	1.37052e-12	-7.9419	Artery_Aorta	4.56316e-12	3.87133e-09	-6.91854	6.41403e-20	4.80392e-17	-9.13712	NA	NA	NA	NA	NA	NA	1	1	1	0	3	-1.54206	-5.77104	-2.75417	7.46203	-3.31051	8.53462	NA	NA	0.12306	7.8782e-09	0.00588419	8.5201e-14	0.000931265	1.40621e-17	NA	NA	0.622701	8.91221e-07	0.288897	4.55382e-11	0.111254	8.99385e-15	NA	NA
FCER1G	1.1337e-05	0.00140634	-4.38996	9.43e-11	2.51481e-08	-6.47582	Skin_Sun_Exposed_Lower_leg	3.16519e-09	3.42104e-06	-5.92279	1.99113e-15	1.37052e-12	-7.9419	Artery_Coronary	4.56316e-12	4.07101e-09	-6.91854	6.41403e-20	5.05987e-17	-9.13712	NA	NA	NA	NA	NA	NA	1	1	1	0	3	-1.54206	-5.77104	-2.75417	7.46203	-3.31051	8.53462	NA	NA	0.12306	7.8782e-09	0.00588419	8.5201e-14	0.000931265	1.40621e-17	NA	NA	0.622701	8.91221e-07	0.288897	4.55382e-11	0.102179	9.92129e-15	NA	NA
FCER1G	1.1337e-05	0.00140634	-4.38996	9.43e-11	2.51481e-08	-6.47582	Skin_Sun_Exposed_Lower_leg	3.16519e-09	3.42104e-06	-5.92279	1.99113e-15	1.37052e-12	-7.9419	Brain_Caudate_basal_ganglia	4.56316e-12	4.75957e-09	-6.91854	6.41403e-20	5.31242e-17	-9.13712	NA	NA	NA	NA	NA	NA	1	1	1	0	3	-1.54206	-5.77104	-2.75417	7.46203	-3.31051	8.53462	NA	NA	0.12306	7.8782e-09	0.00588419	8.5201e-14	0.000931265	1.40621e-17	NA	NA	0.622701	8.91221e-07	0.288897	4.55382e-11	0.108282	9.81457e-15	NA	NA
FCER1G	1.1337e-05	0.00140634	-4.38996	9.43e-11	2.51481e-08	-6.47582	Skin_Sun_Exposed_Lower_leg	3.16519e-09	3.42104e-06	-5.92279	1.99113e-15	1.37052e-12	-7.9419	Brain_Cerebellar_Hemisphere	4.56316e-12	3.39955e-09	6.91854	6.41403e-20	4.29514e-17	9.13712	NA	NA	NA	NA	NA	NA	1	1	1	0	3	-1.54206	-5.77104	-2.75417	7.46203	3.31051	-8.53462	NA	NA	0.12306	7.8782e-09	0.00588419	8.5201e-14	0.000931265	1.40621e-17	NA	NA	0.622701	8.91221e-07	0.288897	4.55382e-11	0.0995133	8.77785e-15	NA	NA
FCER1G	1.1337e-05	0.00140634	-4.38996	9.43e-11	2.51481e-08	-6.47582	Skin_Sun_Exposed_Lower_leg	3.16519e-09	3.42104e-06	-5.92279	1.99113e-15	1.37052e-12	-7.9419	Brain_Cortex	4.56316e-12	4.63354e-09	-6.91854	6.41403e-20	5.86002e-17	-9.13712	NA	NA	NA	NA	NA	NA	1	1	1	0	3	-1.54206	-5.77104	-2.75417	7.46203	-3.31051	8.53462	NA	NA	0.12306	7.8782e-09	0.00588419	8.5201e-14	0.000931265	1.40621e-17	NA	NA	0.622701	8.91221e-07	0.288897	4.55382e-11	0.104955	1.07798e-14	NA	NA
FCER1G	1.1337e-05	0.00140634	-4.38996	9.43e-11	2.51481e-08	-6.47582	Skin_Sun_Exposed_Lower_leg	3.16519e-09	3.42104e-06	-5.92279	1.99113e-15	1.37052e-12	-7.9419	Brain_Frontal_Cortex_BA9	4.56316e-12	4.53426e-09	-6.91854	6.41403e-20	5.07375e-17	-9.13712	NA	NA	NA	NA	NA	NA	1	1	1	0	3	-1.54206	-5.77104	-2.75417	7.46203	-3.31051	8.53462	NA	NA	0.12306	7.8782e-09	0.00588419	8.5201e-14	0.000931265	1.40621e-17	NA	NA	0.622701	8.91221e-07	0.288897	4.55382e-11	0.111053	9.48622e-15	NA	NA
FCER1G	1.1337e-05	0.00140634	-4.38996	9.43e-11	2.51481e-08	-6.47582	Skin_Sun_Exposed_Lower_leg	3.16519e-09	3.42104e-06	-5.92279	1.99113e-15	1.37052e-12	-7.9419	Brain_Hippocampus	4.56316e-12	6.19403e-09	-6.91854	6.41403e-20	1.19386e-16	-9.13712	NA	NA	NA	NA	NA	NA	1	1	1	0	3	-1.54206	-5.77104	-2.75417	7.46203	-3.31051	8.53462	NA	NA	0.12306	7.8782e-09	0.00588419	8.5201e-14	0.000931265	1.40621e-17	NA	NA	0.622701	8.91221e-07	0.288897	4.55382e-11	0.116349	1.57325e-14	NA	NA
FCER1G	1.1337e-05	0.00140634	-4.38996	9.43e-11	2.51481e-08	-6.47582	Skin_Sun_Exposed_Lower_leg	3.16519e-09	3.42104e-06	-5.92279	1.99113e-15	1.37052e-12	-7.9419	Brain_Hypothalamus	4.56316e-12	6.06122e-09	-6.91854	6.41403e-20	9.20758e-17	-9.13712	NA	NA	NA	NA	NA	NA	1	1	1	0	3	-1.54206	-5.77104	-2.75417	7.46203	-3.31051	8.53462	NA	NA	0.12306	7.8782e-09	0.00588419	8.5201e-14	0.000931265	1.40621e-17	NA	NA	0.622701	8.91221e-07	0.288897	4.55382e-11	0.115151	1.4473e-14	NA	NA
FCER1G	1.1337e-05	0.00140634	-4.38996	9.43e-11	2.51481e-08	-6.47582	Skin_Sun_Exposed_Lower_leg	3.16519e-09	3.42104e-06	-5.92279	1.99113e-15	1.37052e-12	-7.9419	Brain_Nucleus_accumbens_basal_ganglia	3.06783e-10	1.83254e-07	6.29531	2.30695e-18	2.12082e-15	8.74118	NA	NA	NA	NA	NA	NA	1	1	1	0	3	-1.54206	-5.77104	-2.75417	7.46203	2.88163	-8.25457	NA	NA	0.12306	7.8782e-09	0.00588419	8.5201e-14	0.0039562	1.52454e-16	NA	NA	0.622701	8.91221e-07	0.288897	4.55382e-11	0.221834	1.0024e-13	NA	NA
FCER1G	1.1337e-05	0.00140634	-4.38996	9.43e-11	2.51481e-08	-6.47582	Skin_Sun_Exposed_Lower_leg	3.16519e-09	3.42104e-06	-5.92279	1.99113e-15	1.37052e-12	-7.9419	Brain_Substantia_nigra	4.56316e-12	3.96721e-09	-6.91854	6.41403e-20	8.31025e-17	-9.13712	NA	NA	NA	NA	NA	NA	1	1	1	0	3	-1.54206	-5.77104	-2.75417	7.46203	-3.31051	8.53462	NA	NA	0.12306	7.8782e-09	0.00588419	8.5201e-14	0.000931265	1.40621e-17	NA	NA	0.622701	8.91221e-07	0.288897	4.55382e-11	0.12479	1.27747e-14	NA	NA
FCER1G	1.1337e-05	0.00140634	-4.38996	9.43e-11	2.51481e-08	-6.47582	Skin_Sun_Exposed_Lower_leg	3.16519e-09	3.42104e-06	-5.92279	1.99113e-15	1.37052e-12	-7.9419	Cells_EBV-transformed_lymphocytes	4.56316e-12	3.85103e-09	-6.91854	6.41403e-20	5.71983e-17	-9.13712	NA	NA	NA	NA	NA	NA	1	1	1	0	3	-1.54206	-5.77104	-2.75417	7.46203	-3.31051	8.53462	NA	NA	0.12306	7.8782e-09	0.00588419	8.5201e-14	0.000931265	1.40621e-17	NA	NA	0.622701	8.91221e-07	0.288897	4.55382e-11	0.0933705	9.51613e-15	NA	NA
FCER1G	1.1337e-05	0.00140634	-4.38996	9.43e-11	2.51481e-08	-6.47582	Skin_Sun_Exposed_Lower_leg	3.16519e-09	3.42104e-06	-5.92279	1.99113e-15	1.37052e-12	-7.9419	Colon_Transverse	4.56316e-12	4.05039e-09	-6.91854	6.41403e-20	5.0319e-17	-9.13712	NA	NA	NA	NA	NA	NA	1	1	1	0	3	-1.54206	-5.77104	-2.75417	7.46203	-3.31051	8.53462	NA	NA	0.12306	7.8782e-09	0.00588419	8.5201e-14	0.000931265	1.40621e-17	NA	NA	0.622701	8.91221e-07	0.288897	4.55382e-11	0.0994372	9.1325e-15	NA	NA
FCER1G	1.1337e-05	0.00140634	-4.38996	9.43e-11	2.51481e-08	-6.47582	Skin_Sun_Exposed_Lower_leg	3.16519e-09	3.42104e-06	-5.92279	1.99113e-15	1.37052e-12	-7.9419	Esophagus_Gastroesophageal_Junction	3.06783e-10	1.82359e-07	6.29531	2.30695e-18	1.52448e-15	8.74118	NA	NA	NA	NA	NA	NA	1	1	1	0	3	-1.54206	-5.77104	-2.75417	7.46203	2.88163	-8.25457	NA	NA	0.12306	7.8782e-09	0.00588419	8.5201e-14	0.0039562	1.52454e-16	NA	NA	0.622701	8.91221e-07	0.288897	4.55382e-11	0.212942	7.35441e-14	NA	NA
FCER1G	1.1337e-05	0.00140634	-4.38996	9.43e-11	2.51481e-08	-6.47582	Skin_Sun_Exposed_Lower_leg	3.16519e-09	3.42104e-06	-5.92279	1.99113e-15	1.37052e-12	-7.9419	Esophagus_Mucosa	4.56316e-12	3.98791e-09	-6.91854	6.41403e-20	4.14079e-17	-9.13712	NA	NA	NA	NA	NA	NA	1	1	1	0	3	-1.54206	-5.77104	-2.75417	7.46203	-3.31051	8.53462	NA	NA	0.12306	7.8782e-09	0.00588419	8.5201e-14	0.000931265	1.40621e-17	NA	NA	0.622701	8.91221e-07	0.288897	4.55382e-11	0.0908474	8.2328e-15	NA	NA
FCER1G	1.1337e-05	0.00140634	-4.38996	9.43e-11	2.51481e-08	-6.47582	Skin_Sun_Exposed_Lower_leg	3.16519e-09	3.42104e-06	-5.92279	1.99113e-15	1.37052e-12	-7.9419	Heart_Left_Ventricle	4.56316e-12	3.58778e-09	-6.91854	6.41403e-20	4.50783e-17	-9.13712	NA	NA	NA	NA	NA	NA	1	1	1	0	3	-1.54206	-5.77104	-2.75417	7.46203	-3.31051	8.53462	NA	NA	0.12306	7.8782e-09	0.00588419	8.5201e-14	0.000931265	1.40621e-17	NA	NA	0.622701	8.91221e-07	0.288897	4.55382e-11	0.103446	7.35512e-15	NA	NA
FCER1G	1.1337e-05	0.00140634	-4.38996	9.43e-11	2.51481e-08	-6.47582	Skin_Sun_Exposed_Lower_leg	3.16519e-09	3.42104e-06	-5.92279	1.99113e-15	1.37052e-12	-7.9419	Liver	4.56316e-12	6.0185e-09	-6.91854	6.41403e-20	6.23594e-17	-9.13712	NA	NA	NA	NA	NA	NA	1	1	1	0	3	-1.54206	-5.77104	-2.75417	7.46203	-3.31051	8.53462	NA	NA	0.12306	7.8782e-09	0.00588419	8.5201e-14	0.000931265	1.40621e-17	NA	NA	0.622701	8.91221e-07	0.288897	4.55382e-11	0.0997499	1.16417e-14	NA	NA
FCER1G	1.1337e-05	0.00140634	-4.38996	9.43e-11	2.51481e-08	-6.47582	Skin_Sun_Exposed_Lower_leg	3.16519e-09	3.42104e-06	-5.92279	1.99113e-15	1.37052e-12	-7.9419	Lung	4.56316e-12	4.16012e-09	-6.91854	6.41403e-20	4.76478e-17	-9.13712	NA	NA	NA	NA	NA	NA	1	1	1	0	3	-1.54206	-5.77104	-2.75417	7.46203	-3.31051	8.53462	NA	NA	0.12306	7.8782e-09	0.00588419	8.5201e-14	0.000931265	1.40621e-17	NA	NA	0.622701	8.91221e-07	0.288897	4.55382e-11	0.0939947	8.85461e-15	NA	NA
FCER1G	1.1337e-05	0.00140634	-4.38996	9.43e-11	2.51481e-08	-6.47582	Skin_Sun_Exposed_Lower_leg	3.16519e-09	3.42104e-06	-5.92279	1.99113e-15	1.37052e-12	-7.9419	Minor_Salivary_Gland	4.56316e-12	4.12259e-09	-6.91854	6.41403e-20	5.95658e-17	-9.13712	NA	NA	NA	NA	NA	NA	1	1	1	0	3	-1.54206	-5.77104	-2.75417	7.46203	-3.31051	8.53462	NA	NA	0.12306	7.8782e-09	0.00588419	8.5201e-14	0.000931265	1.40621e-17	NA	NA	0.622701	8.91221e-07	0.288897	4.55382e-11	0.0936332	1.05783e-14	NA	NA
FCER1G	1.1337e-05	0.00140634	-4.38996	9.43e-11	2.51481e-08	-6.47582	Skin_Sun_Exposed_Lower_leg	3.16519e-09	3.42104e-06	-5.92279	1.99113e-15	1.37052e-12	-7.9419	Nerve_Tibial	3.06783e-10	1.83991e-07	6.29531	2.30695e-18	1.56867e-15	8.74118	NA	NA	NA	NA	NA	NA	1	1	1	0	3	-1.54206	-5.77104	-2.75417	7.46203	2.88163	-8.25457	NA	NA	0.12306	7.8782e-09	0.00588419	8.5201e-14	0.0039562	1.52454e-16	NA	NA	0.622701	8.91221e-07	0.288897	4.55382e-11	0.217086	8.65246e-14	NA	NA
FCER1G	1.1337e-05	0.00140634	-4.38996	9.43e-11	2.51481e-08	-6.47582	Skin_Sun_Exposed_Lower_leg	3.16519e-09	3.42104e-06	-5.92279	1.99113e-15	1.37052e-12	-7.9419	Ovary	4.56316e-12	4.33956e-09	-6.91854	6.41403e-20	6.74141e-17	-9.13712	NA	NA	NA	NA	NA	NA	1	1	1	0	3	-1.54206	-5.77104	-2.75417	7.46203	-3.31051	8.53462	NA	NA	0.12306	7.8782e-09	0.00588419	8.5201e-14	0.000931265	1.40621e-17	NA	NA	0.622701	8.91221e-07	0.288897	4.55382e-11	0.10088	1.04004e-14	NA	NA
FCER1G	1.1337e-05	0.00140634	-4.38996	9.43e-11	2.51481e-08	-6.47582	Skin_Sun_Exposed_Lower_leg	3.16519e-09	3.42104e-06	-5.92279	1.99113e-15	1.37052e-12	-7.9419	Pancreas	4.56316e-12	4.76684e-09	-6.91854	6.41403e-20	6.12475e-17	-9.13712	NA	NA	NA	NA	NA	NA	1	1	1	0	3	-1.54206	-5.77104	-2.75417	7.46203	-3.31051	8.53462	NA	NA	0.12306	7.8782e-09	0.00588419	8.5201e-14	0.000931265	1.40621e-17	NA	NA	0.622701	8.91221e-07	0.288897	4.55382e-11	0.100904	9.38294e-15	NA	NA
FCER1G	1.1337e-05	0.00140634	-4.38996	9.43e-11	2.51481e-08	-6.47582	Skin_Sun_Exposed_Lower_leg	3.16519e-09	3.42104e-06	-5.92279	1.99113e-15	1.37052e-12	-7.9419	Pituitary	4.56316e-12	4.85261e-09	-6.91854	6.41403e-20	5.49455e-17	-9.13712	NA	NA	NA	NA	NA	NA	1	1	1	0	3	-1.54206	-5.77104	-2.75417	7.46203	-3.31051	8.53462	NA	NA	0.12306	7.8782e-09	0.00588419	8.5201e-14	0.000931265	1.40621e-17	NA	NA	0.622701	8.91221e-07	0.288897	4.55382e-11	0.109618	9.41458e-15	NA	NA
FCER1G	1.1337e-05	0.00140634	-4.38996	9.43e-11	2.51481e-08	-6.47582	Skin_Sun_Exposed_Lower_leg	3.16519e-09	3.42104e-06	-5.92279	1.99113e-15	1.37052e-12	-7.9419	Prostate	3.06783e-10	2.08813e-07	6.29531	2.30695e-18	1.66165e-15	8.74118	NA	NA	NA	NA	NA	NA	1	1	1	0	3	-1.54206	-5.77104	-2.75417	7.46203	2.88163	-8.25457	NA	NA	0.12306	7.8782e-09	0.00588419	8.5201e-14	0.0039562	1.52454e-16	NA	NA	0.622701	8.91221e-07	0.288897	4.55382e-11	0.215751	8.90657e-14	NA	NA
FCER1G	1.1337e-05	0.00140634	-4.38996	9.43e-11	2.51481e-08	-6.47582	Skin_Sun_Exposed_Lower_leg	3.16519e-09	3.42104e-06	-5.92279	1.99113e-15	1.37052e-12	-7.9419	Skin_Sun_Exposed_Lower_leg	3.06783e-10	2.10734e-07	6.29531	2.30695e-18	1.59872e-15	8.74118	NA	NA	NA	NA	NA	NA	1	1	1	0	3	-1.54206	-5.77104	-2.75417	7.46203	2.88163	-8.25457	NA	NA	0.12306	7.8782e-09	0.00588419	8.5201e-14	0.0039562	1.52454e-16	NA	NA	0.622701	8.91221e-07	0.288897	4.55382e-11	0.195518	8.29643e-14	NA	NA
FCER1G	1.1337e-05	0.00140634	-4.38996	9.43e-11	2.51481e-08	-6.47582	Skin_Sun_Exposed_Lower_leg	3.16519e-09	3.42104e-06	-5.92279	1.99113e-15	1.37052e-12	-7.9419	Spleen	3.06783e-10	2.13136e-07	6.29531	2.30695e-18	1.85851e-15	8.74118	NA	NA	NA	NA	NA	NA	1	1	1	0	3	-1.54206	-5.77104	-2.75417	7.46203	2.88163	-8.25457	NA	NA	0.12306	7.8782e-09	0.00588419	8.5201e-14	0.0039562	1.52454e-16	NA	NA	0.622701	8.91221e-07	0.288897	4.55382e-11	0.206704	8.99132e-14	NA	NA
FCER1G	1.1337e-05	0.00140634	-4.38996	9.43e-11	2.51481e-08	-6.47582	Skin_Sun_Exposed_Lower_leg	3.16519e-09	3.42104e-06	-5.92279	1.99113e-15	1.37052e-12	-7.9419	Testis	3.06783e-10	2.85533e-07	6.29531	2.30695e-18	2.09505e-15	8.74118	NA	NA	NA	NA	NA	NA	1	1	1	0	3	-1.54206	-5.77104	-2.75417	7.46203	2.88163	-8.25457	NA	NA	0.12306	7.8782e-09	0.00588419	8.5201e-14	0.0039562	1.52454e-16	NA	NA	0.622701	8.91221e-07	0.288897	4.55382e-11	0.248862	1.09444e-13	NA	NA
FCER1G	1.1337e-05	0.00140634	-4.38996	9.43e-11	2.51481e-08	-6.47582	Skin_Sun_Exposed_Lower_leg	3.16519e-09	3.42104e-06	-5.92279	1.99113e-15	1.37052e-12	-7.9419	Thyroid	4.56316e-12	4.63362e-09	-6.91854	6.41403e-20	4.52314e-17	-9.13712	NA	NA	NA	NA	NA	NA	1	1	1	0	3	-1.54206	-5.77104	-2.75417	7.46203	-3.31051	8.53462	NA	NA	0.12306	7.8782e-09	0.00588419	8.5201e-14	0.000931265	1.40621e-17	NA	NA	0.622701	8.91221e-07	0.288897	4.55382e-11	0.0949605	8.60959e-15	NA	NA
FCER1G	1.1337e-05	0.00140634	-4.38996	9.43e-11	2.51481e-08	-6.47582	Skin_Sun_Exposed_Lower_leg	3.16519e-09	3.42104e-06	-5.92279	1.99113e-15	1.37052e-12	-7.9419	Uterus	4.56316e-12	4.14463e-09	-6.91854	6.41403e-20	6.19749e-17	-9.13712	NA	NA	NA	NA	NA	NA	1	1	1	0	3	-1.54206	-5.77104	-2.75417	7.46203	-3.31051	8.53462	NA	NA	0.12306	7.8782e-09	0.00588419	8.5201e-14	0.000931265	1.40621e-17	NA	NA	0.622701	8.91221e-07	0.288897	4.55382e-11	0.104488	9.94976e-15	NA	NA
FCER1G	1.1337e-05	0.00140634	-4.38996	9.43e-11	2.51481e-08	-6.47582	Skin_Sun_Exposed_Lower_leg	3.16519e-09	3.42104e-06	-5.92279	1.99113e-15	1.37052e-12	-7.9419	Whole_Blood	3.06783e-10	2.17486e-07	6.29531	2.30695e-18	1.47212e-15	8.74118	NA	NA	NA	NA	NA	NA	1	1	1	0	3	-1.54206	-5.77104	-2.75417	7.46203	2.88163	-8.25457	NA	NA	0.12306	7.8782e-09	0.00588419	8.5201e-14	0.0039562	1.52454e-16	NA	NA	0.622701	8.91221e-07	0.288897	4.55382e-11	0.216165	8.89637e-14	NA	NA
FCER1G	1.1337e-05	0.00140634	-4.38996	9.43e-11	2.51481e-08	-6.47582	Skin_Sun_Exposed_Lower_leg	3.16519e-09	3.42104e-06	-5.92279	1.99113e-15	1.37052e-12	-7.9419	smultixcan	4.56316e-12	4.57124e-09	-5.66063	6.41403e-20	4.77725e-17	-7.47582	NA	NA	NA	NA	NA	NA	1	1	1	0	3	-1.54206	-5.77104	-2.75417	7.46203	-2.7086	6.98287	NA	NA	0.12306	7.8782e-09	0.00588419	8.5201e-14	0.000931265	1.40621e-17	NA	NA	0.622701	8.91221e-07	0.288897	4.55382e-11	0.0979126	8.94622e-15	NA	NA
FCER1G	1.1337e-05	0.00140634	-4.38996	9.43e-11	2.51481e-08	-6.47582	Small_Intestine_Terminal_Ileum	8.51117e-12	1.62322e-08	-6.82967	1.34458e-19	1.57063e-16	-9.0567	Adipose_Subcutaneous	4.56316e-12	3.83492e-09	-6.91854	6.41403e-20	4.64004e-17	-9.13712	NA	NA	NA	NA	NA	NA	1	1	1	0	3	-1.54206	-5.77104	-3.24296	8.47314	-3.31051	8.53462	NA	NA	0.12306	7.8782e-09	0.00118294	2.38867e-17	0.000931265	1.40621e-17	NA	NA	0.622701	8.91221e-07	0.143769	2.36817e-14	0.098015	9.08678e-15	NA	NA
FCER1G	1.1337e-05	0.00140634	-4.38996	9.43e-11	2.51481e-08	-6.47582	Small_Intestine_Terminal_Ileum	8.51117e-12	1.62322e-08	-6.82967	1.34458e-19	1.57063e-16	-9.0567	Adipose_Visceral_Omentum	4.56316e-12	3.79955e-09	-6.91854	6.41403e-20	4.35035e-17	-9.13712	NA	NA	NA	NA	NA	NA	1	1	1	0	3	-1.54206	-5.77104	-3.24296	8.47314	-3.31051	8.53462	NA	NA	0.12306	7.8782e-09	0.00118294	2.38867e-17	0.000931265	1.40621e-17	NA	NA	0.622701	8.91221e-07	0.143769	2.36817e-14	0.100069	8.15849e-15	NA	NA
FCER1G	1.1337e-05	0.00140634	-4.38996	9.43e-11	2.51481e-08	-6.47582	Small_Intestine_Terminal_Ileum	8.51117e-12	1.62322e-08	-6.82967	1.34458e-19	1.57063e-16	-9.0567	Adrenal_Gland	3.06783e-10	2.40676e-07	6.29531	2.30695e-18	2.10938e-15	8.74118	NA	NA	NA	NA	NA	NA	1	1	1	0	3	-1.54206	-5.77104	-3.24296	8.47314	2.88163	-8.25457	NA	NA	0.12306	7.8782e-09	0.00118294	2.38867e-17	0.0039562	1.52454e-16	NA	NA	0.622701	8.91221e-07	0.143769	2.36817e-14	0.21764	7.95725e-14	NA	NA
FCER1G	1.1337e-05	0.00140634	-4.38996	9.43e-11	2.51481e-08	-6.47582	Small_Intestine_Terminal_Ileum	8.51117e-12	1.62322e-08	-6.82967	1.34458e-19	1.57063e-16	-9.0567	Artery_Aorta	4.56316e-12	3.87133e-09	-6.91854	6.41403e-20	4.80392e-17	-9.13712	NA	NA	NA	NA	NA	NA	1	1	1	0	3	-1.54206	-5.77104	-3.24296	8.47314	-3.31051	8.53462	NA	NA	0.12306	7.8782e-09	0.00118294	2.38867e-17	0.000931265	1.40621e-17	NA	NA	0.622701	8.91221e-07	0.143769	2.36817e-14	0.111254	8.99385e-15	NA	NA
FCER1G	1.1337e-05	0.00140634	-4.38996	9.43e-11	2.51481e-08	-6.47582	Small_Intestine_Terminal_Ileum	8.51117e-12	1.62322e-08	-6.82967	1.34458e-19	1.57063e-16	-9.0567	Artery_Coronary	4.56316e-12	4.07101e-09	-6.91854	6.41403e-20	5.05987e-17	-9.13712	NA	NA	NA	NA	NA	NA	1	1	1	0	3	-1.54206	-5.77104	-3.24296	8.47314	-3.31051	8.53462	NA	NA	0.12306	7.8782e-09	0.00118294	2.38867e-17	0.000931265	1.40621e-17	NA	NA	0.622701	8.91221e-07	0.143769	2.36817e-14	0.102179	9.92129e-15	NA	NA
FCER1G	1.1337e-05	0.00140634	-4.38996	9.43e-11	2.51481e-08	-6.47582	Small_Intestine_Terminal_Ileum	8.51117e-12	1.62322e-08	-6.82967	1.34458e-19	1.57063e-16	-9.0567	Brain_Caudate_basal_ganglia	4.56316e-12	4.75957e-09	-6.91854	6.41403e-20	5.31242e-17	-9.13712	NA	NA	NA	NA	NA	NA	1	1	1	0	3	-1.54206	-5.77104	-3.24296	8.47314	-3.31051	8.53462	NA	NA	0.12306	7.8782e-09	0.00118294	2.38867e-17	0.000931265	1.40621e-17	NA	NA	0.622701	8.91221e-07	0.143769	2.36817e-14	0.108282	9.81457e-15	NA	NA
FCER1G	1.1337e-05	0.00140634	-4.38996	9.43e-11	2.51481e-08	-6.47582	Small_Intestine_Terminal_Ileum	8.51117e-12	1.62322e-08	-6.82967	1.34458e-19	1.57063e-16	-9.0567	Brain_Cerebellar_Hemisphere	4.56316e-12	3.39955e-09	6.91854	6.41403e-20	4.29514e-17	9.13712	NA	NA	NA	NA	NA	NA	1	1	1	0	3	-1.54206	-5.77104	-3.24296	8.47314	3.31051	-8.53462	NA	NA	0.12306	7.8782e-09	0.00118294	2.38867e-17	0.000931265	1.40621e-17	NA	NA	0.622701	8.91221e-07	0.143769	2.36817e-14	0.0995133	8.77785e-15	NA	NA
FCER1G	1.1337e-05	0.00140634	-4.38996	9.43e-11	2.51481e-08	-6.47582	Small_Intestine_Terminal_Ileum	8.51117e-12	1.62322e-08	-6.82967	1.34458e-19	1.57063e-16	-9.0567	Brain_Cortex	4.56316e-12	4.63354e-09	-6.91854	6.41403e-20	5.86002e-17	-9.13712	NA	NA	NA	NA	NA	NA	1	1	1	0	3	-1.54206	-5.77104	-3.24296	8.47314	-3.31051	8.53462	NA	NA	0.12306	7.8782e-09	0.00118294	2.38867e-17	0.000931265	1.40621e-17	NA	NA	0.622701	8.91221e-07	0.143769	2.36817e-14	0.104955	1.07798e-14	NA	NA
FCER1G	1.1337e-05	0.00140634	-4.38996	9.43e-11	2.51481e-08	-6.47582	Small_Intestine_Terminal_Ileum	8.51117e-12	1.62322e-08	-6.82967	1.34458e-19	1.57063e-16	-9.0567	Brain_Frontal_Cortex_BA9	4.56316e-12	4.53426e-09	-6.91854	6.41403e-20	5.07375e-17	-9.13712	NA	NA	NA	NA	NA	NA	1	1	1	0	3	-1.54206	-5.77104	-3.24296	8.47314	-3.31051	8.53462	NA	NA	0.12306	7.8782e-09	0.00118294	2.38867e-17	0.000931265	1.40621e-17	NA	NA	0.622701	8.91221e-07	0.143769	2.36817e-14	0.111053	9.48622e-15	NA	NA
FCER1G	1.1337e-05	0.00140634	-4.38996	9.43e-11	2.51481e-08	-6.47582	Small_Intestine_Terminal_Ileum	8.51117e-12	1.62322e-08	-6.82967	1.34458e-19	1.57063e-16	-9.0567	Brain_Hippocampus	4.56316e-12	6.19403e-09	-6.91854	6.41403e-20	1.19386e-16	-9.13712	NA	NA	NA	NA	NA	NA	1	1	1	0	3	-1.54206	-5.77104	-3.24296	8.47314	-3.31051	8.53462	NA	NA	0.12306	7.8782e-09	0.00118294	2.38867e-17	0.000931265	1.40621e-17	NA	NA	0.622701	8.91221e-07	0.143769	2.36817e-14	0.116349	1.57325e-14	NA	NA
FCER1G	1.1337e-05	0.00140634	-4.38996	9.43e-11	2.51481e-08	-6.47582	Small_Intestine_Terminal_Ileum	8.51117e-12	1.62322e-08	-6.82967	1.34458e-19	1.57063e-16	-9.0567	Brain_Hypothalamus	4.56316e-12	6.06122e-09	-6.91854	6.41403e-20	9.20758e-17	-9.13712	NA	NA	NA	NA	NA	NA	1	1	1	0	3	-1.54206	-5.77104	-3.24296	8.47314	-3.31051	8.53462	NA	NA	0.12306	7.8782e-09	0.00118294	2.38867e-17	0.000931265	1.40621e-17	NA	NA	0.622701	8.91221e-07	0.143769	2.36817e-14	0.115151	1.4473e-14	NA	NA
FCER1G	1.1337e-05	0.00140634	-4.38996	9.43e-11	2.51481e-08	-6.47582	Small_Intestine_Terminal_Ileum	8.51117e-12	1.62322e-08	-6.82967	1.34458e-19	1.57063e-16	-9.0567	Brain_Nucleus_accumbens_basal_ganglia	3.06783e-10	1.83254e-07	6.29531	2.30695e-18	2.12082e-15	8.74118	NA	NA	NA	NA	NA	NA	1	1	1	0	3	-1.54206	-5.77104	-3.24296	8.47314	2.88163	-8.25457	NA	NA	0.12306	7.8782e-09	0.00118294	2.38867e-17	0.0039562	1.52454e-16	NA	NA	0.622701	8.91221e-07	0.143769	2.36817e-14	0.221834	1.0024e-13	NA	NA
FCER1G	1.1337e-05	0.00140634	-4.38996	9.43e-11	2.51481e-08	-6.47582	Small_Intestine_Terminal_Ileum	8.51117e-12	1.62322e-08	-6.82967	1.34458e-19	1.57063e-16	-9.0567	Brain_Substantia_nigra	4.56316e-12	3.96721e-09	-6.91854	6.41403e-20	8.31025e-17	-9.13712	NA	NA	NA	NA	NA	NA	1	1	1	0	3	-1.54206	-5.77104	-3.24296	8.47314	-3.31051	8.53462	NA	NA	0.12306	7.8782e-09	0.00118294	2.38867e-17	0.000931265	1.40621e-17	NA	NA	0.622701	8.91221e-07	0.143769	2.36817e-14	0.12479	1.27747e-14	NA	NA
FCER1G	1.1337e-05	0.00140634	-4.38996	9.43e-11	2.51481e-08	-6.47582	Small_Intestine_Terminal_Ileum	8.51117e-12	1.62322e-08	-6.82967	1.34458e-19	1.57063e-16	-9.0567	Cells_EBV-transformed_lymphocytes	4.56316e-12	3.85103e-09	-6.91854	6.41403e-20	5.71983e-17	-9.13712	NA	NA	NA	NA	NA	NA	1	1	1	0	3	-1.54206	-5.77104	-3.24296	8.47314	-3.31051	8.53462	NA	NA	0.12306	7.8782e-09	0.00118294	2.38867e-17	0.000931265	1.40621e-17	NA	NA	0.622701	8.91221e-07	0.143769	2.36817e-14	0.0933705	9.51613e-15	NA	NA
FCER1G	1.1337e-05	0.00140634	-4.38996	9.43e-11	2.51481e-08	-6.47582	Small_Intestine_Terminal_Ileum	8.51117e-12	1.62322e-08	-6.82967	1.34458e-19	1.57063e-16	-9.0567	Colon_Transverse	4.56316e-12	4.05039e-09	-6.91854	6.41403e-20	5.0319e-17	-9.13712	NA	NA	NA	NA	NA	NA	1	1	1	0	3	-1.54206	-5.77104	-3.24296	8.47314	-3.31051	8.53462	NA	NA	0.12306	7.8782e-09	0.00118294	2.38867e-17	0.000931265	1.40621e-17	NA	NA	0.622701	8.91221e-07	0.143769	2.36817e-14	0.0994372	9.1325e-15	NA	NA
FCER1G	1.1337e-05	0.00140634	-4.38996	9.43e-11	2.51481e-08	-6.47582	Small_Intestine_Terminal_Ileum	8.51117e-12	1.62322e-08	-6.82967	1.34458e-19	1.57063e-16	-9.0567	Esophagus_Gastroesophageal_Junction	3.06783e-10	1.82359e-07	6.29531	2.30695e-18	1.52448e-15	8.74118	NA	NA	NA	NA	NA	NA	1	1	1	0	3	-1.54206	-5.77104	-3.24296	8.47314	2.88163	-8.25457	NA	NA	0.12306	7.8782e-09	0.00118294	2.38867e-17	0.0039562	1.52454e-16	NA	NA	0.622701	8.91221e-07	0.143769	2.36817e-14	0.212942	7.35441e-14	NA	NA
FCER1G	1.1337e-05	0.00140634	-4.38996	9.43e-11	2.51481e-08	-6.47582	Small_Intestine_Terminal_Ileum	8.51117e-12	1.62322e-08	-6.82967	1.34458e-19	1.57063e-16	-9.0567	Esophagus_Mucosa	4.56316e-12	3.98791e-09	-6.91854	6.41403e-20	4.14079e-17	-9.13712	NA	NA	NA	NA	NA	NA	1	1	1	0	3	-1.54206	-5.77104	-3.24296	8.47314	-3.31051	8.53462	NA	NA	0.12306	7.8782e-09	0.00118294	2.38867e-17	0.000931265	1.40621e-17	NA	NA	0.622701	8.91221e-07	0.143769	2.36817e-14	0.0908474	8.2328e-15	NA	NA
FCER1G	1.1337e-05	0.00140634	-4.38996	9.43e-11	2.51481e-08	-6.47582	Small_Intestine_Terminal_Ileum	8.51117e-12	1.62322e-08	-6.82967	1.34458e-19	1.57063e-16	-9.0567	Heart_Left_Ventricle	4.56316e-12	3.58778e-09	-6.91854	6.41403e-20	4.50783e-17	-9.13712	NA	NA	NA	NA	NA	NA	1	1	1	0	3	-1.54206	-5.77104	-3.24296	8.47314	-3.31051	8.53462	NA	NA	0.12306	7.8782e-09	0.00118294	2.38867e-17	0.000931265	1.40621e-17	NA	NA	0.622701	8.91221e-07	0.143769	2.36817e-14	0.103446	7.35512e-15	NA	NA
FCER1G	1.1337e-05	0.00140634	-4.38996	9.43e-11	2.51481e-08	-6.47582	Small_Intestine_Terminal_Ileum	8.51117e-12	1.62322e-08	-6.82967	1.34458e-19	1.57063e-16	-9.0567	Liver	4.56316e-12	6.0185e-09	-6.91854	6.41403e-20	6.23594e-17	-9.13712	NA	NA	NA	NA	NA	NA	1	1	1	0	3	-1.54206	-5.77104	-3.24296	8.47314	-3.31051	8.53462	NA	NA	0.12306	7.8782e-09	0.00118294	2.38867e-17	0.000931265	1.40621e-17	NA	NA	0.622701	8.91221e-07	0.143769	2.36817e-14	0.0997499	1.16417e-14	NA	NA
FCER1G	1.1337e-05	0.00140634	-4.38996	9.43e-11	2.51481e-08	-6.47582	Small_Intestine_Terminal_Ileum	8.51117e-12	1.62322e-08	-6.82967	1.34458e-19	1.57063e-16	-9.0567	Lung	4.56316e-12	4.16012e-09	-6.91854	6.41403e-20	4.76478e-17	-9.13712	NA	NA	NA	NA	NA	NA	1	1	1	0	3	-1.54206	-5.77104	-3.24296	8.47314	-3.31051	8.53462	NA	NA	0.12306	7.8782e-09	0.00118294	2.38867e-17	0.000931265	1.40621e-17	NA	NA	0.622701	8.91221e-07	0.143769	2.36817e-14	0.0939947	8.85461e-15	NA	NA
FCER1G	1.1337e-05	0.00140634	-4.38996	9.43e-11	2.51481e-08	-6.47582	Small_Intestine_Terminal_Ileum	8.51117e-12	1.62322e-08	-6.82967	1.34458e-19	1.57063e-16	-9.0567	Minor_Salivary_Gland	4.56316e-12	4.12259e-09	-6.91854	6.41403e-20	5.95658e-17	-9.13712	NA	NA	NA	NA	NA	NA	1	1	1	0	3	-1.54206	-5.77104	-3.24296	8.47314	-3.31051	8.53462	NA	NA	0.12306	7.8782e-09	0.00118294	2.38867e-17	0.000931265	1.40621e-17	NA	NA	0.622701	8.91221e-07	0.143769	2.36817e-14	0.0936332	1.05783e-14	NA	NA
FCER1G	1.1337e-05	0.00140634	-4.38996	9.43e-11	2.51481e-08	-6.47582	Small_Intestine_Terminal_Ileum	8.51117e-12	1.62322e-08	-6.82967	1.34458e-19	1.57063e-16	-9.0567	Nerve_Tibial	3.06783e-10	1.83991e-07	6.29531	2.30695e-18	1.56867e-15	8.74118	NA	NA	NA	NA	NA	NA	1	1	1	0	3	-1.54206	-5.77104	-3.24296	8.47314	2.88163	-8.25457	NA	NA	0.12306	7.8782e-09	0.00118294	2.38867e-17	0.0039562	1.52454e-16	NA	NA	0.622701	8.91221e-07	0.143769	2.36817e-14	0.217086	8.65246e-14	NA	NA
FCER1G	1.1337e-05	0.00140634	-4.38996	9.43e-11	2.51481e-08	-6.47582	Small_Intestine_Terminal_Ileum	8.51117e-12	1.62322e-08	-6.82967	1.34458e-19	1.57063e-16	-9.0567	Ovary	4.56316e-12	4.33956e-09	-6.91854	6.41403e-20	6.74141e-17	-9.13712	NA	NA	NA	NA	NA	NA	1	1	1	0	3	-1.54206	-5.77104	-3.24296	8.47314	-3.31051	8.53462	NA	NA	0.12306	7.8782e-09	0.00118294	2.38867e-17	0.000931265	1.40621e-17	NA	NA	0.622701	8.91221e-07	0.143769	2.36817e-14	0.10088	1.04004e-14	NA	NA
FCER1G	1.1337e-05	0.00140634	-4.38996	9.43e-11	2.51481e-08	-6.47582	Small_Intestine_Terminal_Ileum	8.51117e-12	1.62322e-08	-6.82967	1.34458e-19	1.57063e-16	-9.0567	Pancreas	4.56316e-12	4.76684e-09	-6.91854	6.41403e-20	6.12475e-17	-9.13712	NA	NA	NA	NA	NA	NA	1	1	1	0	3	-1.54206	-5.77104	-3.24296	8.47314	-3.31051	8.53462	NA	NA	0.12306	7.8782e-09	0.00118294	2.38867e-17	0.000931265	1.40621e-17	NA	NA	0.622701	8.91221e-07	0.143769	2.36817e-14	0.100904	9.38294e-15	NA	NA
FCER1G	1.1337e-05	0.00140634	-4.38996	9.43e-11	2.51481e-08	-6.47582	Small_Intestine_Terminal_Ileum	8.51117e-12	1.62322e-08	-6.82967	1.34458e-19	1.57063e-16	-9.0567	Pituitary	4.56316e-12	4.85261e-09	-6.91854	6.41403e-20	5.49455e-17	-9.13712	NA	NA	NA	NA	NA	NA	1	1	1	0	3	-1.54206	-5.77104	-3.24296	8.47314	-3.31051	8.53462	NA	NA	0.12306	7.8782e-09	0.00118294	2.38867e-17	0.000931265	1.40621e-17	NA	NA	0.622701	8.91221e-07	0.143769	2.36817e-14	0.109618	9.41458e-15	NA	NA
FCER1G	1.1337e-05	0.00140634	-4.38996	9.43e-11	2.51481e-08	-6.47582	Small_Intestine_Terminal_Ileum	8.51117e-12	1.62322e-08	-6.82967	1.34458e-19	1.57063e-16	-9.0567	Prostate	3.06783e-10	2.08813e-07	6.29531	2.30695e-18	1.66165e-15	8.74118	NA	NA	NA	NA	NA	NA	1	1	1	0	3	-1.54206	-5.77104	-3.24296	8.47314	2.88163	-8.25457	NA	NA	0.12306	7.8782e-09	0.00118294	2.38867e-17	0.0039562	1.52454e-16	NA	NA	0.622701	8.91221e-07	0.143769	2.36817e-14	0.215751	8.90657e-14	NA	NA
FCER1G	1.1337e-05	0.00140634	-4.38996	9.43e-11	2.51481e-08	-6.47582	Small_Intestine_Terminal_Ileum	8.51117e-12	1.62322e-08	-6.82967	1.34458e-19	1.57063e-16	-9.0567	Skin_Sun_Exposed_Lower_leg	3.06783e-10	2.10734e-07	6.29531	2.30695e-18	1.59872e-15	8.74118	NA	NA	NA	NA	NA	NA	1	1	1	0	3	-1.54206	-5.77104	-3.24296	8.47314	2.88163	-8.25457	NA	NA	0.12306	7.8782e-09	0.00118294	2.38867e-17	0.0039562	1.52454e-16	NA	NA	0.622701	8.91221e-07	0.143769	2.36817e-14	0.195518	8.29643e-14	NA	NA
FCER1G	1.1337e-05	0.00140634	-4.38996	9.43e-11	2.51481e-08	-6.47582	Small_Intestine_Terminal_Ileum	8.51117e-12	1.62322e-08	-6.82967	1.34458e-19	1.57063e-16	-9.0567	Spleen	3.06783e-10	2.13136e-07	6.29531	2.30695e-18	1.85851e-15	8.74118	NA	NA	NA	NA	NA	NA	1	1	1	0	3	-1.54206	-5.77104	-3.24296	8.47314	2.88163	-8.25457	NA	NA	0.12306	7.8782e-09	0.00118294	2.38867e-17	0.0039562	1.52454e-16	NA	NA	0.622701	8.91221e-07	0.143769	2.36817e-14	0.206704	8.99132e-14	NA	NA
FCER1G	1.1337e-05	0.00140634	-4.38996	9.43e-11	2.51481e-08	-6.47582	Small_Intestine_Terminal_Ileum	8.51117e-12	1.62322e-08	-6.82967	1.34458e-19	1.57063e-16	-9.0567	Testis	3.06783e-10	2.85533e-07	6.29531	2.30695e-18	2.09505e-15	8.74118	NA	NA	NA	NA	NA	NA	1	1	1	0	3	-1.54206	-5.77104	-3.24296	8.47314	2.88163	-8.25457	NA	NA	0.12306	7.8782e-09	0.00118294	2.38867e-17	0.0039562	1.52454e-16	NA	NA	0.622701	8.91221e-07	0.143769	2.36817e-14	0.248862	1.09444e-13	NA	NA
FCER1G	1.1337e-05	0.00140634	-4.38996	9.43e-11	2.51481e-08	-6.47582	Small_Intestine_Terminal_Ileum	8.51117e-12	1.62322e-08	-6.82967	1.34458e-19	1.57063e-16	-9.0567	Thyroid	4.56316e-12	4.63362e-09	-6.91854	6.41403e-20	4.52314e-17	-9.13712	NA	NA	NA	NA	NA	NA	1	1	1	0	3	-1.54206	-5.77104	-3.24296	8.47314	-3.31051	8.53462	NA	NA	0.12306	7.8782e-09	0.00118294	2.38867e-17	0.000931265	1.40621e-17	NA	NA	0.622701	8.91221e-07	0.143769	2.36817e-14	0.0949605	8.60959e-15	NA	NA
FCER1G	1.1337e-05	0.00140634	-4.38996	9.43e-11	2.51481e-08	-6.47582	Small_Intestine_Terminal_Ileum	8.51117e-12	1.62322e-08	-6.82967	1.34458e-19	1.57063e-16	-9.0567	Uterus	4.56316e-12	4.14463e-09	-6.91854	6.41403e-20	6.19749e-17	-9.13712	NA	NA	NA	NA	NA	NA	1	1	1	0	3	-1.54206	-5.77104	-3.24296	8.47314	-3.31051	8.53462	NA	NA	0.12306	7.8782e-09	0.00118294	2.38867e-17	0.000931265	1.40621e-17	NA	NA	0.622701	8.91221e-07	0.143769	2.36817e-14	0.104488	9.94976e-15	NA	NA
FCER1G	1.1337e-05	0.00140634	-4.38996	9.43e-11	2.51481e-08	-6.47582	Small_Intestine_Terminal_Ileum	8.51117e-12	1.62322e-08	-6.82967	1.34458e-19	1.57063e-16	-9.0567	Whole_Blood	3.06783e-10	2.17486e-07	6.29531	2.30695e-18	1.47212e-15	8.74118	NA	NA	NA	NA	NA	NA	1	1	1	0	3	-1.54206	-5.77104	-3.24296	8.47314	2.88163	-8.25457	NA	NA	0.12306	7.8782e-09	0.00118294	2.38867e-17	0.0039562	1.52454e-16	NA	NA	0.622701	8.91221e-07	0.143769	2.36817e-14	0.216165	8.89637e-14	NA	NA
FCER1G	1.1337e-05	0.00140634	-4.38996	9.43e-11	2.51481e-08	-6.47582	Small_Intestine_Terminal_Ileum	8.51117e-12	1.62322e-08	-6.82967	1.34458e-19	1.57063e-16	-9.0567	smultixcan	4.56316e-12	4.57124e-09	-5.66063	6.41403e-20	4.77725e-17	-7.47582	NA	NA	NA	NA	NA	NA	1	1	1	0	3	-1.54206	-5.77104	-3.24296	8.47314	-2.7086	6.98287	NA	NA	0.12306	7.8782e-09	0.00118294	2.38867e-17	0.000931265	1.40621e-17	NA	NA	0.622701	8.91221e-07	0.143769	2.36817e-14	0.0979126	8.94622e-15	NA	NA
FCER1G	1.1337e-05	0.00140634	-4.38996	9.43e-11	2.51481e-08	-6.47582	Spleen	2.06819e-09	2.67623e-06	-5.99236	2.42146e-15	2.12032e-12	-7.9176	Adipose_Subcutaneous	4.56316e-12	3.83492e-09	-6.91854	6.41403e-20	4.64004e-17	-9.13712	NA	NA	NA	NA	NA	NA	1	1	1	0	3	-1.54206	-5.77104	-2.85956	7.39682	-3.31051	8.53462	NA	NA	0.12306	7.8782e-09	0.00424223	1.39489e-13	0.000931265	1.40621e-17	NA	NA	0.622701	8.91221e-07	0.258854	7.65794e-11	0.098015	9.08678e-15	NA	NA
FCER1G	1.1337e-05	0.00140634	-4.38996	9.43e-11	2.51481e-08	-6.47582	Spleen	2.06819e-09	2.67623e-06	-5.99236	2.42146e-15	2.12032e-12	-7.9176	Adipose_Visceral_Omentum	4.56316e-12	3.79955e-09	-6.91854	6.41403e-20	4.35035e-17	-9.13712	NA	NA	NA	NA	NA	NA	1	1	1	0	3	-1.54206	-5.77104	-2.85956	7.39682	-3.31051	8.53462	NA	NA	0.12306	7.8782e-09	0.00424223	1.39489e-13	0.000931265	1.40621e-17	NA	NA	0.622701	8.91221e-07	0.258854	7.65794e-11	0.100069	8.15849e-15	NA	NA
FCER1G	1.1337e-05	0.00140634	-4.38996	9.43e-11	2.51481e-08	-6.47582	Spleen	2.06819e-09	2.67623e-06	-5.99236	2.42146e-15	2.12032e-12	-7.9176	Adrenal_Gland	3.06783e-10	2.40676e-07	6.29531	2.30695e-18	2.10938e-15	8.74118	NA	NA	NA	NA	NA	NA	1	1	1	0	3	-1.54206	-5.77104	-2.85956	7.39682	2.88163	-8.25457	NA	NA	0.12306	7.8782e-09	0.00424223	1.39489e-13	0.0039562	1.52454e-16	NA	NA	0.622701	8.91221e-07	0.258854	7.65794e-11	0.21764	7.95725e-14	NA	NA
FCER1G	1.1337e-05	0.00140634	-4.38996	9.43e-11	2.51481e-08	-6.47582	Spleen	2.06819e-09	2.67623e-06	-5.99236	2.42146e-15	2.12032e-12	-7.9176	Artery_Aorta	4.56316e-12	3.87133e-09	-6.91854	6.41403e-20	4.80392e-17	-9.13712	NA	NA	NA	NA	NA	NA	1	1	1	0	3	-1.54206	-5.77104	-2.85956	7.39682	-3.31051	8.53462	NA	NA	0.12306	7.8782e-09	0.00424223	1.39489e-13	0.000931265	1.40621e-17	NA	NA	0.622701	8.91221e-07	0.258854	7.65794e-11	0.111254	8.99385e-15	NA	NA
FCER1G	1.1337e-05	0.00140634	-4.38996	9.43e-11	2.51481e-08	-6.47582	Spleen	2.06819e-09	2.67623e-06	-5.99236	2.42146e-15	2.12032e-12	-7.9176	Artery_Coronary	4.56316e-12	4.07101e-09	-6.91854	6.41403e-20	5.05987e-17	-9.13712	NA	NA	NA	NA	NA	NA	1	1	1	0	3	-1.54206	-5.77104	-2.85956	7.39682	-3.31051	8.53462	NA	NA	0.12306	7.8782e-09	0.00424223	1.39489e-13	0.000931265	1.40621e-17	NA	NA	0.622701	8.91221e-07	0.258854	7.65794e-11	0.102179	9.92129e-15	NA	NA
FCER1G	1.1337e-05	0.00140634	-4.38996	9.43e-11	2.51481e-08	-6.47582	Spleen	2.06819e-09	2.67623e-06	-5.99236	2.42146e-15	2.12032e-12	-7.9176	Brain_Caudate_basal_ganglia	4.56316e-12	4.75957e-09	-6.91854	6.41403e-20	5.31242e-17	-9.13712	NA	NA	NA	NA	NA	NA	1	1	1	0	3	-1.54206	-5.77104	-2.85956	7.39682	-3.31051	8.53462	NA	NA	0.12306	7.8782e-09	0.00424223	1.39489e-13	0.000931265	1.40621e-17	NA	NA	0.622701	8.91221e-07	0.258854	7.65794e-11	0.108282	9.81457e-15	NA	NA
FCER1G	1.1337e-05	0.00140634	-4.38996	9.43e-11	2.51481e-08	-6.47582	Spleen	2.06819e-09	2.67623e-06	-5.99236	2.42146e-15	2.12032e-12	-7.9176	Brain_Cerebellar_Hemisphere	4.56316e-12	3.39955e-09	6.91854	6.41403e-20	4.29514e-17	9.13712	NA	NA	NA	NA	NA	NA	1	1	1	0	3	-1.54206	-5.77104	-2.85956	7.39682	3.31051	-8.53462	NA	NA	0.12306	7.8782e-09	0.00424223	1.39489e-13	0.000931265	1.40621e-17	NA	NA	0.622701	8.91221e-07	0.258854	7.65794e-11	0.0995133	8.77785e-15	NA	NA
FCER1G	1.1337e-05	0.00140634	-4.38996	9.43e-11	2.51481e-08	-6.47582	Spleen	2.06819e-09	2.67623e-06	-5.99236	2.42146e-15	2.12032e-12	-7.9176	Brain_Cortex	4.56316e-12	4.63354e-09	-6.91854	6.41403e-20	5.86002e-17	-9.13712	NA	NA	NA	NA	NA	NA	1	1	1	0	3	-1.54206	-5.77104	-2.85956	7.39682	-3.31051	8.53462	NA	NA	0.12306	7.8782e-09	0.00424223	1.39489e-13	0.000931265	1.40621e-17	NA	NA	0.622701	8.91221e-07	0.258854	7.65794e-11	0.104955	1.07798e-14	NA	NA
FCER1G	1.1337e-05	0.00140634	-4.38996	9.43e-11	2.51481e-08	-6.47582	Spleen	2.06819e-09	2.67623e-06	-5.99236	2.42146e-15	2.12032e-12	-7.9176	Brain_Frontal_Cortex_BA9	4.56316e-12	4.53426e-09	-6.91854	6.41403e-20	5.07375e-17	-9.13712	NA	NA	NA	NA	NA	NA	1	1	1	0	3	-1.54206	-5.77104	-2.85956	7.39682	-3.31051	8.53462	NA	NA	0.12306	7.8782e-09	0.00424223	1.39489e-13	0.000931265	1.40621e-17	NA	NA	0.622701	8.91221e-07	0.258854	7.65794e-11	0.111053	9.48622e-15	NA	NA
FCER1G	1.1337e-05	0.00140634	-4.38996	9.43e-11	2.51481e-08	-6.47582	Spleen	2.06819e-09	2.67623e-06	-5.99236	2.42146e-15	2.12032e-12	-7.9176	Brain_Hippocampus	4.56316e-12	6.19403e-09	-6.91854	6.41403e-20	1.19386e-16	-9.13712	NA	NA	NA	NA	NA	NA	1	1	1	0	3	-1.54206	-5.77104	-2.85956	7.39682	-3.31051	8.53462	NA	NA	0.12306	7.8782e-09	0.00424223	1.39489e-13	0.000931265	1.40621e-17	NA	NA	0.622701	8.91221e-07	0.258854	7.65794e-11	0.116349	1.57325e-14	NA	NA
FCER1G	1.1337e-05	0.00140634	-4.38996	9.43e-11	2.51481e-08	-6.47582	Spleen	2.06819e-09	2.67623e-06	-5.99236	2.42146e-15	2.12032e-12	-7.9176	Brain_Hypothalamus	4.56316e-12	6.06122e-09	-6.91854	6.41403e-20	9.20758e-17	-9.13712	NA	NA	NA	NA	NA	NA	1	1	1	0	3	-1.54206	-5.77104	-2.85956	7.39682	-3.31051	8.53462	NA	NA	0.12306	7.8782e-09	0.00424223	1.39489e-13	0.000931265	1.40621e-17	NA	NA	0.622701	8.91221e-07	0.258854	7.65794e-11	0.115151	1.4473e-14	NA	NA
FCER1G	1.1337e-05	0.00140634	-4.38996	9.43e-11	2.51481e-08	-6.47582	Spleen	2.06819e-09	2.67623e-06	-5.99236	2.42146e-15	2.12032e-12	-7.9176	Brain_Nucleus_accumbens_basal_ganglia	3.06783e-10	1.83254e-07	6.29531	2.30695e-18	2.12082e-15	8.74118	NA	NA	NA	NA	NA	NA	1	1	1	0	3	-1.54206	-5.77104	-2.85956	7.39682	2.88163	-8.25457	NA	NA	0.12306	7.8782e-09	0.00424223	1.39489e-13	0.0039562	1.52454e-16	NA	NA	0.622701	8.91221e-07	0.258854	7.65794e-11	0.221834	1.0024e-13	NA	NA
FCER1G	1.1337e-05	0.00140634	-4.38996	9.43e-11	2.51481e-08	-6.47582	Spleen	2.06819e-09	2.67623e-06	-5.99236	2.42146e-15	2.12032e-12	-7.9176	Brain_Substantia_nigra	4.56316e-12	3.96721e-09	-6.91854	6.41403e-20	8.31025e-17	-9.13712	NA	NA	NA	NA	NA	NA	1	1	1	0	3	-1.54206	-5.77104	-2.85956	7.39682	-3.31051	8.53462	NA	NA	0.12306	7.8782e-09	0.00424223	1.39489e-13	0.000931265	1.40621e-17	NA	NA	0.622701	8.91221e-07	0.258854	7.65794e-11	0.12479	1.27747e-14	NA	NA
FCER1G	1.1337e-05	0.00140634	-4.38996	9.43e-11	2.51481e-08	-6.47582	Spleen	2.06819e-09	2.67623e-06	-5.99236	2.42146e-15	2.12032e-12	-7.9176	Cells_EBV-transformed_lymphocytes	4.56316e-12	3.85103e-09	-6.91854	6.41403e-20	5.71983e-17	-9.13712	NA	NA	NA	NA	NA	NA	1	1	1	0	3	-1.54206	-5.77104	-2.85956	7.39682	-3.31051	8.53462	NA	NA	0.12306	7.8782e-09	0.00424223	1.39489e-13	0.000931265	1.40621e-17	NA	NA	0.622701	8.91221e-07	0.258854	7.65794e-11	0.0933705	9.51613e-15	NA	NA
FCER1G	1.1337e-05	0.00140634	-4.38996	9.43e-11	2.51481e-08	-6.47582	Spleen	2.06819e-09	2.67623e-06	-5.99236	2.42146e-15	2.12032e-12	-7.9176	Colon_Transverse	4.56316e-12	4.05039e-09	-6.91854	6.41403e-20	5.0319e-17	-9.13712	NA	NA	NA	NA	NA	NA	1	1	1	0	3	-1.54206	-5.77104	-2.85956	7.39682	-3.31051	8.53462	NA	NA	0.12306	7.8782e-09	0.00424223	1.39489e-13	0.000931265	1.40621e-17	NA	NA	0.622701	8.91221e-07	0.258854	7.65794e-11	0.0994372	9.1325e-15	NA	NA
FCER1G	1.1337e-05	0.00140634	-4.38996	9.43e-11	2.51481e-08	-6.47582	Spleen	2.06819e-09	2.67623e-06	-5.99236	2.42146e-15	2.12032e-12	-7.9176	Esophagus_Gastroesophageal_Junction	3.06783e-10	1.82359e-07	6.29531	2.30695e-18	1.52448e-15	8.74118	NA	NA	NA	NA	NA	NA	1	1	1	0	3	-1.54206	-5.77104	-2.85956	7.39682	2.88163	-8.25457	NA	NA	0.12306	7.8782e-09	0.00424223	1.39489e-13	0.0039562	1.52454e-16	NA	NA	0.622701	8.91221e-07	0.258854	7.65794e-11	0.212942	7.35441e-14	NA	NA
FCER1G	1.1337e-05	0.00140634	-4.38996	9.43e-11	2.51481e-08	-6.47582	Spleen	2.06819e-09	2.67623e-06	-5.99236	2.42146e-15	2.12032e-12	-7.9176	Esophagus_Mucosa	4.56316e-12	3.98791e-09	-6.91854	6.41403e-20	4.14079e-17	-9.13712	NA	NA	NA	NA	NA	NA	1	1	1	0	3	-1.54206	-5.77104	-2.85956	7.39682	-3.31051	8.53462	NA	NA	0.12306	7.8782e-09	0.00424223	1.39489e-13	0.000931265	1.40621e-17	NA	NA	0.622701	8.91221e-07	0.258854	7.65794e-11	0.0908474	8.2328e-15	NA	NA
FCER1G	1.1337e-05	0.00140634	-4.38996	9.43e-11	2.51481e-08	-6.47582	Spleen	2.06819e-09	2.67623e-06	-5.99236	2.42146e-15	2.12032e-12	-7.9176	Heart_Left_Ventricle	4.56316e-12	3.58778e-09	-6.91854	6.41403e-20	4.50783e-17	-9.13712	NA	NA	NA	NA	NA	NA	1	1	1	0	3	-1.54206	-5.77104	-2.85956	7.39682	-3.31051	8.53462	NA	NA	0.12306	7.8782e-09	0.00424223	1.39489e-13	0.000931265	1.40621e-17	NA	NA	0.622701	8.91221e-07	0.258854	7.65794e-11	0.103446	7.35512e-15	NA	NA
FCER1G	1.1337e-05	0.00140634	-4.38996	9.43e-11	2.51481e-08	-6.47582	Spleen	2.06819e-09	2.67623e-06	-5.99236	2.42146e-15	2.12032e-12	-7.9176	Liver	4.56316e-12	6.0185e-09	-6.91854	6.41403e-20	6.23594e-17	-9.13712	NA	NA	NA	NA	NA	NA	1	1	1	0	3	-1.54206	-5.77104	-2.85956	7.39682	-3.31051	8.53462	NA	NA	0.12306	7.8782e-09	0.00424223	1.39489e-13	0.000931265	1.40621e-17	NA	NA	0.622701	8.91221e-07	0.258854	7.65794e-11	0.0997499	1.16417e-14	NA	NA
FCER1G	1.1337e-05	0.00140634	-4.38996	9.43e-11	2.51481e-08	-6.47582	Spleen	2.06819e-09	2.67623e-06	-5.99236	2.42146e-15	2.12032e-12	-7.9176	Lung	4.56316e-12	4.16012e-09	-6.91854	6.41403e-20	4.76478e-17	-9.13712	NA	NA	NA	NA	NA	NA	1	1	1	0	3	-1.54206	-5.77104	-2.85956	7.39682	-3.31051	8.53462	NA	NA	0.12306	7.8782e-09	0.00424223	1.39489e-13	0.000931265	1.40621e-17	NA	NA	0.622701	8.91221e-07	0.258854	7.65794e-11	0.0939947	8.85461e-15	NA	NA
FCER1G	1.1337e-05	0.00140634	-4.38996	9.43e-11	2.51481e-08	-6.47582	Spleen	2.06819e-09	2.67623e-06	-5.99236	2.42146e-15	2.12032e-12	-7.9176	Minor_Salivary_Gland	4.56316e-12	4.12259e-09	-6.91854	6.41403e-20	5.95658e-17	-9.13712	NA	NA	NA	NA	NA	NA	1	1	1	0	3	-1.54206	-5.77104	-2.85956	7.39682	-3.31051	8.53462	NA	NA	0.12306	7.8782e-09	0.00424223	1.39489e-13	0.000931265	1.40621e-17	NA	NA	0.622701	8.91221e-07	0.258854	7.65794e-11	0.0936332	1.05783e-14	NA	NA
FCER1G	1.1337e-05	0.00140634	-4.38996	9.43e-11	2.51481e-08	-6.47582	Spleen	2.06819e-09	2.67623e-06	-5.99236	2.42146e-15	2.12032e-12	-7.9176	Nerve_Tibial	3.06783e-10	1.83991e-07	6.29531	2.30695e-18	1.56867e-15	8.74118	NA	NA	NA	NA	NA	NA	1	1	1	0	3	-1.54206	-5.77104	-2.85956	7.39682	2.88163	-8.25457	NA	NA	0.12306	7.8782e-09	0.00424223	1.39489e-13	0.0039562	1.52454e-16	NA	NA	0.622701	8.91221e-07	0.258854	7.65794e-11	0.217086	8.65246e-14	NA	NA
FCER1G	1.1337e-05	0.00140634	-4.38996	9.43e-11	2.51481e-08	-6.47582	Spleen	2.06819e-09	2.67623e-06	-5.99236	2.42146e-15	2.12032e-12	-7.9176	Ovary	4.56316e-12	4.33956e-09	-6.91854	6.41403e-20	6.74141e-17	-9.13712	NA	NA	NA	NA	NA	NA	1	1	1	0	3	-1.54206	-5.77104	-2.85956	7.39682	-3.31051	8.53462	NA	NA	0.12306	7.8782e-09	0.00424223	1.39489e-13	0.000931265	1.40621e-17	NA	NA	0.622701	8.91221e-07	0.258854	7.65794e-11	0.10088	1.04004e-14	NA	NA
FCER1G	1.1337e-05	0.00140634	-4.38996	9.43e-11	2.51481e-08	-6.47582	Spleen	2.06819e-09	2.67623e-06	-5.99236	2.42146e-15	2.12032e-12	-7.9176	Pancreas	4.56316e-12	4.76684e-09	-6.91854	6.41403e-20	6.12475e-17	-9.13712	NA	NA	NA	NA	NA	NA	1	1	1	0	3	-1.54206	-5.77104	-2.85956	7.39682	-3.31051	8.53462	NA	NA	0.12306	7.8782e-09	0.00424223	1.39489e-13	0.000931265	1.40621e-17	NA	NA	0.622701	8.91221e-07	0.258854	7.65794e-11	0.100904	9.38294e-15	NA	NA
FCER1G	1.1337e-05	0.00140634	-4.38996	9.43e-11	2.51481e-08	-6.47582	Spleen	2.06819e-09	2.67623e-06	-5.99236	2.42146e-15	2.12032e-12	-7.9176	Pituitary	4.56316e-12	4.85261e-09	-6.91854	6.41403e-20	5.49455e-17	-9.13712	NA	NA	NA	NA	NA	NA	1	1	1	0	3	-1.54206	-5.77104	-2.85956	7.39682	-3.31051	8.53462	NA	NA	0.12306	7.8782e-09	0.00424223	1.39489e-13	0.000931265	1.40621e-17	NA	NA	0.622701	8.91221e-07	0.258854	7.65794e-11	0.109618	9.41458e-15	NA	NA
FCER1G	1.1337e-05	0.00140634	-4.38996	9.43e-11	2.51481e-08	-6.47582	Spleen	2.06819e-09	2.67623e-06	-5.99236	2.42146e-15	2.12032e-12	-7.9176	Prostate	3.06783e-10	2.08813e-07	6.29531	2.30695e-18	1.66165e-15	8.74118	NA	NA	NA	NA	NA	NA	1	1	1	0	3	-1.54206	-5.77104	-2.85956	7.39682	2.88163	-8.25457	NA	NA	0.12306	7.8782e-09	0.00424223	1.39489e-13	0.0039562	1.52454e-16	NA	NA	0.622701	8.91221e-07	0.258854	7.65794e-11	0.215751	8.90657e-14	NA	NA
FCER1G	1.1337e-05	0.00140634	-4.38996	9.43e-11	2.51481e-08	-6.47582	Spleen	2.06819e-09	2.67623e-06	-5.99236	2.42146e-15	2.12032e-12	-7.9176	Skin_Sun_Exposed_Lower_leg	3.06783e-10	2.10734e-07	6.29531	2.30695e-18	1.59872e-15	8.74118	NA	NA	NA	NA	NA	NA	1	1	1	0	3	-1.54206	-5.77104	-2.85956	7.39682	2.88163	-8.25457	NA	NA	0.12306	7.8782e-09	0.00424223	1.39489e-13	0.0039562	1.52454e-16	NA	NA	0.622701	8.91221e-07	0.258854	7.65794e-11	0.195518	8.29643e-14	NA	NA
FCER1G	1.1337e-05	0.00140634	-4.38996	9.43e-11	2.51481e-08	-6.47582	Spleen	2.06819e-09	2.67623e-06	-5.99236	2.42146e-15	2.12032e-12	-7.9176	Spleen	3.06783e-10	2.13136e-07	6.29531	2.30695e-18	1.85851e-15	8.74118	NA	NA	NA	NA	NA	NA	1	1	1	0	3	-1.54206	-5.77104	-2.85956	7.39682	2.88163	-8.25457	NA	NA	0.12306	7.8782e-09	0.00424223	1.39489e-13	0.0039562	1.52454e-16	NA	NA	0.622701	8.91221e-07	0.258854	7.65794e-11	0.206704	8.99132e-14	NA	NA
FCER1G	1.1337e-05	0.00140634	-4.38996	9.43e-11	2.51481e-08	-6.47582	Spleen	2.06819e-09	2.67623e-06	-5.99236	2.42146e-15	2.12032e-12	-7.9176	Testis	3.06783e-10	2.85533e-07	6.29531	2.30695e-18	2.09505e-15	8.74118	NA	NA	NA	NA	NA	NA	1	1	1	0	3	-1.54206	-5.77104	-2.85956	7.39682	2.88163	-8.25457	NA	NA	0.12306	7.8782e-09	0.00424223	1.39489e-13	0.0039562	1.52454e-16	NA	NA	0.622701	8.91221e-07	0.258854	7.65794e-11	0.248862	1.09444e-13	NA	NA
FCER1G	1.1337e-05	0.00140634	-4.38996	9.43e-11	2.51481e-08	-6.47582	Spleen	2.06819e-09	2.67623e-06	-5.99236	2.42146e-15	2.12032e-12	-7.9176	Thyroid	4.56316e-12	4.63362e-09	-6.91854	6.41403e-20	4.52314e-17	-9.13712	NA	NA	NA	NA	NA	NA	1	1	1	0	3	-1.54206	-5.77104	-2.85956	7.39682	-3.31051	8.53462	NA	NA	0.12306	7.8782e-09	0.00424223	1.39489e-13	0.000931265	1.40621e-17	NA	NA	0.622701	8.91221e-07	0.258854	7.65794e-11	0.0949605	8.60959e-15	NA	NA
FCER1G	1.1337e-05	0.00140634	-4.38996	9.43e-11	2.51481e-08	-6.47582	Spleen	2.06819e-09	2.67623e-06	-5.99236	2.42146e-15	2.12032e-12	-7.9176	Uterus	4.56316e-12	4.14463e-09	-6.91854	6.41403e-20	6.19749e-17	-9.13712	NA	NA	NA	NA	NA	NA	1	1	1	0	3	-1.54206	-5.77104	-2.85956	7.39682	-3.31051	8.53462	NA	NA	0.12306	7.8782e-09	0.00424223	1.39489e-13	0.000931265	1.40621e-17	NA	NA	0.622701	8.91221e-07	0.258854	7.65794e-11	0.104488	9.94976e-15	NA	NA
FCER1G	1.1337e-05	0.00140634	-4.38996	9.43e-11	2.51481e-08	-6.47582	Spleen	2.06819e-09	2.67623e-06	-5.99236	2.42146e-15	2.12032e-12	-7.9176	Whole_Blood	3.06783e-10	2.17486e-07	6.29531	2.30695e-18	1.47212e-15	8.74118	NA	NA	NA	NA	NA	NA	1	1	1	0	3	-1.54206	-5.77104	-2.85956	7.39682	2.88163	-8.25457	NA	NA	0.12306	7.8782e-09	0.00424223	1.39489e-13	0.0039562	1.52454e-16	NA	NA	0.622701	8.91221e-07	0.258854	7.65794e-11	0.216165	8.89637e-14	NA	NA
FCER1G	1.1337e-05	0.00140634	-4.38996	9.43e-11	2.51481e-08	-6.47582	Spleen	2.06819e-09	2.67623e-06	-5.99236	2.42146e-15	2.12032e-12	-7.9176	smultixcan	4.56316e-12	4.57124e-09	-5.66063	6.41403e-20	4.77725e-17	-7.47582	NA	NA	NA	NA	NA	NA	1	1	1	0	3	-1.54206	-5.77104	-2.85956	7.39682	-2.7086	6.98287	NA	NA	0.12306	7.8782e-09	0.00424223	1.39489e-13	0.000931265	1.40621e-17	NA	NA	0.622701	8.91221e-07	0.258854	7.65794e-11	0.0979126	8.94622e-15	NA	NA
FCER1G	1.1337e-05	0.00140634	-4.38996	9.43e-11	2.51481e-08	-6.47582	Stomach	1.00884e-08	6.17995e-06	-5.72924	4.38951e-14	2.62877e-11	-7.5489	Adipose_Subcutaneous	4.56316e-12	3.83492e-09	-6.91854	6.41403e-20	4.64004e-17	-9.13712	NA	NA	NA	NA	NA	NA	1	1	1	0	3	-1.54206	-5.77104	-2.74694	7.0446	-3.31051	8.53462	NA	NA	0.12306	7.8782e-09	0.00601548	1.85995e-12	0.000931265	1.40621e-17	NA	NA	0.622701	8.91221e-07	0.267294	8.62732e-10	0.098015	9.08678e-15	NA	NA
FCER1G	1.1337e-05	0.00140634	-4.38996	9.43e-11	2.51481e-08	-6.47582	Stomach	1.00884e-08	6.17995e-06	-5.72924	4.38951e-14	2.62877e-11	-7.5489	Adipose_Visceral_Omentum	4.56316e-12	3.79955e-09	-6.91854	6.41403e-20	4.35035e-17	-9.13712	NA	NA	NA	NA	NA	NA	1	1	1	0	3	-1.54206	-5.77104	-2.74694	7.0446	-3.31051	8.53462	NA	NA	0.12306	7.8782e-09	0.00601548	1.85995e-12	0.000931265	1.40621e-17	NA	NA	0.622701	8.91221e-07	0.267294	8.62732e-10	0.100069	8.15849e-15	NA	NA
FCER1G	1.1337e-05	0.00140634	-4.38996	9.43e-11	2.51481e-08	-6.47582	Stomach	1.00884e-08	6.17995e-06	-5.72924	4.38951e-14	2.62877e-11	-7.5489	Adrenal_Gland	3.06783e-10	2.40676e-07	6.29531	2.30695e-18	2.10938e-15	8.74118	NA	NA	NA	NA	NA	NA	1	1	1	0	3	-1.54206	-5.77104	-2.74694	7.0446	2.88163	-8.25457	NA	NA	0.12306	7.8782e-09	0.00601548	1.85995e-12	0.0039562	1.52454e-16	NA	NA	0.622701	8.91221e-07	0.267294	8.62732e-10	0.21764	7.95725e-14	NA	NA
FCER1G	1.1337e-05	0.00140634	-4.38996	9.43e-11	2.51481e-08	-6.47582	Stomach	1.00884e-08	6.17995e-06	-5.72924	4.38951e-14	2.62877e-11	-7.5489	Artery_Aorta	4.56316e-12	3.87133e-09	-6.91854	6.41403e-20	4.80392e-17	-9.13712	NA	NA	NA	NA	NA	NA	1	1	1	0	3	-1.54206	-5.77104	-2.74694	7.0446	-3.31051	8.53462	NA	NA	0.12306	7.8782e-09	0.00601548	1.85995e-12	0.000931265	1.40621e-17	NA	NA	0.622701	8.91221e-07	0.267294	8.62732e-10	0.111254	8.99385e-15	NA	NA
FCER1G	1.1337e-05	0.00140634	-4.38996	9.43e-11	2.51481e-08	-6.47582	Stomach	1.00884e-08	6.17995e-06	-5.72924	4.38951e-14	2.62877e-11	-7.5489	Artery_Coronary	4.56316e-12	4.07101e-09	-6.91854	6.41403e-20	5.05987e-17	-9.13712	NA	NA	NA	NA	NA	NA	1	1	1	0	3	-1.54206	-5.77104	-2.74694	7.0446	-3.31051	8.53462	NA	NA	0.12306	7.8782e-09	0.00601548	1.85995e-12	0.000931265	1.40621e-17	NA	NA	0.622701	8.91221e-07	0.267294	8.62732e-10	0.102179	9.92129e-15	NA	NA
FCER1G	1.1337e-05	0.00140634	-4.38996	9.43e-11	2.51481e-08	-6.47582	Stomach	1.00884e-08	6.17995e-06	-5.72924	4.38951e-14	2.62877e-11	-7.5489	Brain_Caudate_basal_ganglia	4.56316e-12	4.75957e-09	-6.91854	6.41403e-20	5.31242e-17	-9.13712	NA	NA	NA	NA	NA	NA	1	1	1	0	3	-1.54206	-5.77104	-2.74694	7.0446	-3.31051	8.53462	NA	NA	0.12306	7.8782e-09	0.00601548	1.85995e-12	0.000931265	1.40621e-17	NA	NA	0.622701	8.91221e-07	0.267294	8.62732e-10	0.108282	9.81457e-15	NA	NA
FCER1G	1.1337e-05	0.00140634	-4.38996	9.43e-11	2.51481e-08	-6.47582	Stomach	1.00884e-08	6.17995e-06	-5.72924	4.38951e-14	2.62877e-11	-7.5489	Brain_Cerebellar_Hemisphere	4.56316e-12	3.39955e-09	6.91854	6.41403e-20	4.29514e-17	9.13712	NA	NA	NA	NA	NA	NA	1	1	1	0	3	-1.54206	-5.77104	-2.74694	7.0446	3.31051	-8.53462	NA	NA	0.12306	7.8782e-09	0.00601548	1.85995e-12	0.000931265	1.40621e-17	NA	NA	0.622701	8.91221e-07	0.267294	8.62732e-10	0.0995133	8.77785e-15	NA	NA
FCER1G	1.1337e-05	0.00140634	-4.38996	9.43e-11	2.51481e-08	-6.47582	Stomach	1.00884e-08	6.17995e-06	-5.72924	4.38951e-14	2.62877e-11	-7.5489	Brain_Cortex	4.56316e-12	4.63354e-09	-6.91854	6.41403e-20	5.86002e-17	-9.13712	NA	NA	NA	NA	NA	NA	1	1	1	0	3	-1.54206	-5.77104	-2.74694	7.0446	-3.31051	8.53462	NA	NA	0.12306	7.8782e-09	0.00601548	1.85995e-12	0.000931265	1.40621e-17	NA	NA	0.622701	8.91221e-07	0.267294	8.62732e-10	0.104955	1.07798e-14	NA	NA
FCER1G	1.1337e-05	0.00140634	-4.38996	9.43e-11	2.51481e-08	-6.47582	Stomach	1.00884e-08	6.17995e-06	-5.72924	4.38951e-14	2.62877e-11	-7.5489	Brain_Frontal_Cortex_BA9	4.56316e-12	4.53426e-09	-6.91854	6.41403e-20	5.07375e-17	-9.13712	NA	NA	NA	NA	NA	NA	1	1	1	0	3	-1.54206	-5.77104	-2.74694	7.0446	-3.31051	8.53462	NA	NA	0.12306	7.8782e-09	0.00601548	1.85995e-12	0.000931265	1.40621e-17	NA	NA	0.622701	8.91221e-07	0.267294	8.62732e-10	0.111053	9.48622e-15	NA	NA
FCER1G	1.1337e-05	0.00140634	-4.38996	9.43e-11	2.51481e-08	-6.47582	Stomach	1.00884e-08	6.17995e-06	-5.72924	4.38951e-14	2.62877e-11	-7.5489	Brain_Hippocampus	4.56316e-12	6.19403e-09	-6.91854	6.41403e-20	1.19386e-16	-9.13712	NA	NA	NA	NA	NA	NA	1	1	1	0	3	-1.54206	-5.77104	-2.74694	7.0446	-3.31051	8.53462	NA	NA	0.12306	7.8782e-09	0.00601548	1.85995e-12	0.000931265	1.40621e-17	NA	NA	0.622701	8.91221e-07	0.267294	8.62732e-10	0.116349	1.57325e-14	NA	NA
FCER1G	1.1337e-05	0.00140634	-4.38996	9.43e-11	2.51481e-08	-6.47582	Stomach	1.00884e-08	6.17995e-06	-5.72924	4.38951e-14	2.62877e-11	-7.5489	Brain_Hypothalamus	4.56316e-12	6.06122e-09	-6.91854	6.41403e-20	9.20758e-17	-9.13712	NA	NA	NA	NA	NA	NA	1	1	1	0	3	-1.54206	-5.77104	-2.74694	7.0446	-3.31051	8.53462	NA	NA	0.12306	7.8782e-09	0.00601548	1.85995e-12	0.000931265	1.40621e-17	NA	NA	0.622701	8.91221e-07	0.267294	8.62732e-10	0.115151	1.4473e-14	NA	NA
FCER1G	1.1337e-05	0.00140634	-4.38996	9.43e-11	2.51481e-08	-6.47582	Stomach	1.00884e-08	6.17995e-06	-5.72924	4.38951e-14	2.62877e-11	-7.5489	Brain_Nucleus_accumbens_basal_ganglia	3.06783e-10	1.83254e-07	6.29531	2.30695e-18	2.12082e-15	8.74118	NA	NA	NA	NA	NA	NA	1	1	1	0	3	-1.54206	-5.77104	-2.74694	7.0446	2.88163	-8.25457	NA	NA	0.12306	7.8782e-09	0.00601548	1.85995e-12	0.0039562	1.52454e-16	NA	NA	0.622701	8.91221e-07	0.267294	8.62732e-10	0.221834	1.0024e-13	NA	NA
FCER1G	1.1337e-05	0.00140634	-4.38996	9.43e-11	2.51481e-08	-6.47582	Stomach	1.00884e-08	6.17995e-06	-5.72924	4.38951e-14	2.62877e-11	-7.5489	Brain_Substantia_nigra	4.56316e-12	3.96721e-09	-6.91854	6.41403e-20	8.31025e-17	-9.13712	NA	NA	NA	NA	NA	NA	1	1	1	0	3	-1.54206	-5.77104	-2.74694	7.0446	-3.31051	8.53462	NA	NA	0.12306	7.8782e-09	0.00601548	1.85995e-12	0.000931265	1.40621e-17	NA	NA	0.622701	8.91221e-07	0.267294	8.62732e-10	0.12479	1.27747e-14	NA	NA
FCER1G	1.1337e-05	0.00140634	-4.38996	9.43e-11	2.51481e-08	-6.47582	Stomach	1.00884e-08	6.17995e-06	-5.72924	4.38951e-14	2.62877e-11	-7.5489	Cells_EBV-transformed_lymphocytes	4.56316e-12	3.85103e-09	-6.91854	6.41403e-20	5.71983e-17	-9.13712	NA	NA	NA	NA	NA	NA	1	1	1	0	3	-1.54206	-5.77104	-2.74694	7.0446	-3.31051	8.53462	NA	NA	0.12306	7.8782e-09	0.00601548	1.85995e-12	0.000931265	1.40621e-17	NA	NA	0.622701	8.91221e-07	0.267294	8.62732e-10	0.0933705	9.51613e-15	NA	NA
FCER1G	1.1337e-05	0.00140634	-4.38996	9.43e-11	2.51481e-08	-6.47582	Stomach	1.00884e-08	6.17995e-06	-5.72924	4.38951e-14	2.62877e-11	-7.5489	Colon_Transverse	4.56316e-12	4.05039e-09	-6.91854	6.41403e-20	5.0319e-17	-9.13712	NA	NA	NA	NA	NA	NA	1	1	1	0	3	-1.54206	-5.77104	-2.74694	7.0446	-3.31051	8.53462	NA	NA	0.12306	7.8782e-09	0.00601548	1.85995e-12	0.000931265	1.40621e-17	NA	NA	0.622701	8.91221e-07	0.267294	8.62732e-10	0.0994372	9.1325e-15	NA	NA
FCER1G	1.1337e-05	0.00140634	-4.38996	9.43e-11	2.51481e-08	-6.47582	Stomach	1.00884e-08	6.17995e-06	-5.72924	4.38951e-14	2.62877e-11	-7.5489	Esophagus_Gastroesophageal_Junction	3.06783e-10	1.82359e-07	6.29531	2.30695e-18	1.52448e-15	8.74118	NA	NA	NA	NA	NA	NA	1	1	1	0	3	-1.54206	-5.77104	-2.74694	7.0446	2.88163	-8.25457	NA	NA	0.12306	7.8782e-09	0.00601548	1.85995e-12	0.0039562	1.52454e-16	NA	NA	0.622701	8.91221e-07	0.267294	8.62732e-10	0.212942	7.35441e-14	NA	NA
FCER1G	1.1337e-05	0.00140634	-4.38996	9.43e-11	2.51481e-08	-6.47582	Stomach	1.00884e-08	6.17995e-06	-5.72924	4.38951e-14	2.62877e-11	-7.5489	Esophagus_Mucosa	4.56316e-12	3.98791e-09	-6.91854	6.41403e-20	4.14079e-17	-9.13712	NA	NA	NA	NA	NA	NA	1	1	1	0	3	-1.54206	-5.77104	-2.74694	7.0446	-3.31051	8.53462	NA	NA	0.12306	7.8782e-09	0.00601548	1.85995e-12	0.000931265	1.40621e-17	NA	NA	0.622701	8.91221e-07	0.267294	8.62732e-10	0.0908474	8.2328e-15	NA	NA
FCER1G	1.1337e-05	0.00140634	-4.38996	9.43e-11	2.51481e-08	-6.47582	Stomach	1.00884e-08	6.17995e-06	-5.72924	4.38951e-14	2.62877e-11	-7.5489	Heart_Left_Ventricle	4.56316e-12	3.58778e-09	-6.91854	6.41403e-20	4.50783e-17	-9.13712	NA	NA	NA	NA	NA	NA	1	1	1	0	3	-1.54206	-5.77104	-2.74694	7.0446	-3.31051	8.53462	NA	NA	0.12306	7.8782e-09	0.00601548	1.85995e-12	0.000931265	1.40621e-17	NA	NA	0.622701	8.91221e-07	0.267294	8.62732e-10	0.103446	7.35512e-15	NA	NA
FCER1G	1.1337e-05	0.00140634	-4.38996	9.43e-11	2.51481e-08	-6.47582	Stomach	1.00884e-08	6.17995e-06	-5.72924	4.38951e-14	2.62877e-11	-7.5489	Liver	4.56316e-12	6.0185e-09	-6.91854	6.41403e-20	6.23594e-17	-9.13712	NA	NA	NA	NA	NA	NA	1	1	1	0	3	-1.54206	-5.77104	-2.74694	7.0446	-3.31051	8.53462	NA	NA	0.12306	7.8782e-09	0.00601548	1.85995e-12	0.000931265	1.40621e-17	NA	NA	0.622701	8.91221e-07	0.267294	8.62732e-10	0.0997499	1.16417e-14	NA	NA
FCER1G	1.1337e-05	0.00140634	-4.38996	9.43e-11	2.51481e-08	-6.47582	Stomach	1.00884e-08	6.17995e-06	-5.72924	4.38951e-14	2.62877e-11	-7.5489	Lung	4.56316e-12	4.16012e-09	-6.91854	6.41403e-20	4.76478e-17	-9.13712	NA	NA	NA	NA	NA	NA	1	1	1	0	3	-1.54206	-5.77104	-2.74694	7.0446	-3.31051	8.53462	NA	NA	0.12306	7.8782e-09	0.00601548	1.85995e-12	0.000931265	1.40621e-17	NA	NA	0.622701	8.91221e-07	0.267294	8.62732e-10	0.0939947	8.85461e-15	NA	NA
FCER1G	1.1337e-05	0.00140634	-4.38996	9.43e-11	2.51481e-08	-6.47582	Stomach	1.00884e-08	6.17995e-06	-5.72924	4.38951e-14	2.62877e-11	-7.5489	Minor_Salivary_Gland	4.56316e-12	4.12259e-09	-6.91854	6.41403e-20	5.95658e-17	-9.13712	NA	NA	NA	NA	NA	NA	1	1	1	0	3	-1.54206	-5.77104	-2.74694	7.0446	-3.31051	8.53462	NA	NA	0.12306	7.8782e-09	0.00601548	1.85995e-12	0.000931265	1.40621e-17	NA	NA	0.622701	8.91221e-07	0.267294	8.62732e-10	0.0936332	1.05783e-14	NA	NA
FCER1G	1.1337e-05	0.00140634	-4.38996	9.43e-11	2.51481e-08	-6.47582	Stomach	1.00884e-08	6.17995e-06	-5.72924	4.38951e-14	2.62877e-11	-7.5489	Nerve_Tibial	3.06783e-10	1.83991e-07	6.29531	2.30695e-18	1.56867e-15	8.74118	NA	NA	NA	NA	NA	NA	1	1	1	0	3	-1.54206	-5.77104	-2.74694	7.0446	2.88163	-8.25457	NA	NA	0.12306	7.8782e-09	0.00601548	1.85995e-12	0.0039562	1.52454e-16	NA	NA	0.622701	8.91221e-07	0.267294	8.62732e-10	0.217086	8.65246e-14	NA	NA
FCER1G	1.1337e-05	0.00140634	-4.38996	9.43e-11	2.51481e-08	-6.47582	Stomach	1.00884e-08	6.17995e-06	-5.72924	4.38951e-14	2.62877e-11	-7.5489	Ovary	4.56316e-12	4.33956e-09	-6.91854	6.41403e-20	6.74141e-17	-9.13712	NA	NA	NA	NA	NA	NA	1	1	1	0	3	-1.54206	-5.77104	-2.74694	7.0446	-3.31051	8.53462	NA	NA	0.12306	7.8782e-09	0.00601548	1.85995e-12	0.000931265	1.40621e-17	NA	NA	0.622701	8.91221e-07	0.267294	8.62732e-10	0.10088	1.04004e-14	NA	NA
FCER1G	1.1337e-05	0.00140634	-4.38996	9.43e-11	2.51481e-08	-6.47582	Stomach	1.00884e-08	6.17995e-06	-5.72924	4.38951e-14	2.62877e-11	-7.5489	Pancreas	4.56316e-12	4.76684e-09	-6.91854	6.41403e-20	6.12475e-17	-9.13712	NA	NA	NA	NA	NA	NA	1	1	1	0	3	-1.54206	-5.77104	-2.74694	7.0446	-3.31051	8.53462	NA	NA	0.12306	7.8782e-09	0.00601548	1.85995e-12	0.000931265	1.40621e-17	NA	NA	0.622701	8.91221e-07	0.267294	8.62732e-10	0.100904	9.38294e-15	NA	NA
FCER1G	1.1337e-05	0.00140634	-4.38996	9.43e-11	2.51481e-08	-6.47582	Stomach	1.00884e-08	6.17995e-06	-5.72924	4.38951e-14	2.62877e-11	-7.5489	Pituitary	4.56316e-12	4.85261e-09	-6.91854	6.41403e-20	5.49455e-17	-9.13712	NA	NA	NA	NA	NA	NA	1	1	1	0	3	-1.54206	-5.77104	-2.74694	7.0446	-3.31051	8.53462	NA	NA	0.12306	7.8782e-09	0.00601548	1.85995e-12	0.000931265	1.40621e-17	NA	NA	0.622701	8.91221e-07	0.267294	8.62732e-10	0.109618	9.41458e-15	NA	NA
FCER1G	1.1337e-05	0.00140634	-4.38996	9.43e-11	2.51481e-08	-6.47582	Stomach	1.00884e-08	6.17995e-06	-5.72924	4.38951e-14	2.62877e-11	-7.5489	Prostate	3.06783e-10	2.08813e-07	6.29531	2.30695e-18	1.66165e-15	8.74118	NA	NA	NA	NA	NA	NA	1	1	1	0	3	-1.54206	-5.77104	-2.74694	7.0446	2.88163	-8.25457	NA	NA	0.12306	7.8782e-09	0.00601548	1.85995e-12	0.0039562	1.52454e-16	NA	NA	0.622701	8.91221e-07	0.267294	8.62732e-10	0.215751	8.90657e-14	NA	NA
FCER1G	1.1337e-05	0.00140634	-4.38996	9.43e-11	2.51481e-08	-6.47582	Stomach	1.00884e-08	6.17995e-06	-5.72924	4.38951e-14	2.62877e-11	-7.5489	Skin_Sun_Exposed_Lower_leg	3.06783e-10	2.10734e-07	6.29531	2.30695e-18	1.59872e-15	8.74118	NA	NA	NA	NA	NA	NA	1	1	1	0	3	-1.54206	-5.77104	-2.74694	7.0446	2.88163	-8.25457	NA	NA	0.12306	7.8782e-09	0.00601548	1.85995e-12	0.0039562	1.52454e-16	NA	NA	0.622701	8.91221e-07	0.267294	8.62732e-10	0.195518	8.29643e-14	NA	NA
FCER1G	1.1337e-05	0.00140634	-4.38996	9.43e-11	2.51481e-08	-6.47582	Stomach	1.00884e-08	6.17995e-06	-5.72924	4.38951e-14	2.62877e-11	-7.5489	Spleen	3.06783e-10	2.13136e-07	6.29531	2.30695e-18	1.85851e-15	8.74118	NA	NA	NA	NA	NA	NA	1	1	1	0	3	-1.54206	-5.77104	-2.74694	7.0446	2.88163	-8.25457	NA	NA	0.12306	7.8782e-09	0.00601548	1.85995e-12	0.0039562	1.52454e-16	NA	NA	0.622701	8.91221e-07	0.267294	8.62732e-10	0.206704	8.99132e-14	NA	NA
FCER1G	1.1337e-05	0.00140634	-4.38996	9.43e-11	2.51481e-08	-6.47582	Stomach	1.00884e-08	6.17995e-06	-5.72924	4.38951e-14	2.62877e-11	-7.5489	Testis	3.06783e-10	2.85533e-07	6.29531	2.30695e-18	2.09505e-15	8.74118	NA	NA	NA	NA	NA	NA	1	1	1	0	3	-1.54206	-5.77104	-2.74694	7.0446	2.88163	-8.25457	NA	NA	0.12306	7.8782e-09	0.00601548	1.85995e-12	0.0039562	1.52454e-16	NA	NA	0.622701	8.91221e-07	0.267294	8.62732e-10	0.248862	1.09444e-13	NA	NA
FCER1G	1.1337e-05	0.00140634	-4.38996	9.43e-11	2.51481e-08	-6.47582	Stomach	1.00884e-08	6.17995e-06	-5.72924	4.38951e-14	2.62877e-11	-7.5489	Thyroid	4.56316e-12	4.63362e-09	-6.91854	6.41403e-20	4.52314e-17	-9.13712	NA	NA	NA	NA	NA	NA	1	1	1	0	3	-1.54206	-5.77104	-2.74694	7.0446	-3.31051	8.53462	NA	NA	0.12306	7.8782e-09	0.00601548	1.85995e-12	0.000931265	1.40621e-17	NA	NA	0.622701	8.91221e-07	0.267294	8.62732e-10	0.0949605	8.60959e-15	NA	NA
FCER1G	1.1337e-05	0.00140634	-4.38996	9.43e-11	2.51481e-08	-6.47582	Stomach	1.00884e-08	6.17995e-06	-5.72924	4.38951e-14	2.62877e-11	-7.5489	Uterus	4.56316e-12	4.14463e-09	-6.91854	6.41403e-20	6.19749e-17	-9.13712	NA	NA	NA	NA	NA	NA	1	1	1	0	3	-1.54206	-5.77104	-2.74694	7.0446	-3.31051	8.53462	NA	NA	0.12306	7.8782e-09	0.00601548	1.85995e-12	0.000931265	1.40621e-17	NA	NA	0.622701	8.91221e-07	0.267294	8.62732e-10	0.104488	9.94976e-15	NA	NA
FCER1G	1.1337e-05	0.00140634	-4.38996	9.43e-11	2.51481e-08	-6.47582	Stomach	1.00884e-08	6.17995e-06	-5.72924	4.38951e-14	2.62877e-11	-7.5489	Whole_Blood	3.06783e-10	2.17486e-07	6.29531	2.30695e-18	1.47212e-15	8.74118	NA	NA	NA	NA	NA	NA	1	1	1	0	3	-1.54206	-5.77104	-2.74694	7.0446	2.88163	-8.25457	NA	NA	0.12306	7.8782e-09	0.00601548	1.85995e-12	0.0039562	1.52454e-16	NA	NA	0.622701	8.91221e-07	0.267294	8.62732e-10	0.216165	8.89637e-14	NA	NA
FCER1G	1.1337e-05	0.00140634	-4.38996	9.43e-11	2.51481e-08	-6.47582	Stomach	1.00884e-08	6.17995e-06	-5.72924	4.38951e-14	2.62877e-11	-7.5489	smultixcan	4.56316e-12	4.57124e-09	-5.66063	6.41403e-20	4.77725e-17	-7.47582	NA	NA	NA	NA	NA	NA	1	1	1	0	3	-1.54206	-5.77104	-2.74694	7.0446	-2.7086	6.98287	NA	NA	0.12306	7.8782e-09	0.00601548	1.85995e-12	0.000931265	1.40621e-17	NA	NA	0.622701	8.91221e-07	0.267294	8.62732e-10	0.0979126	8.94622e-15	NA	NA
FCER1G	1.1337e-05	0.00140634	-4.38996	9.43e-11	2.51481e-08	-6.47582	Testis	3.77919e-11	5.41265e-08	-6.61249	6.39964e-18	5.35266e-15	-8.62517	Adipose_Subcutaneous	4.56316e-12	3.83492e-09	-6.91854	6.41403e-20	4.64004e-17	-9.13712	NA	NA	NA	NA	NA	NA	1	1	1	0	3	-1.54206	-5.77104	-3.178	8.01585	-3.31051	8.53462	NA	NA	0.12306	7.8782e-09	0.00148296	1.09381e-15	0.000931265	1.40621e-17	NA	NA	0.622701	8.91221e-07	0.172311	8.4415e-13	0.098015	9.08678e-15	NA	NA
FCER1G	1.1337e-05	0.00140634	-4.38996	9.43e-11	2.51481e-08	-6.47582	Testis	3.77919e-11	5.41265e-08	-6.61249	6.39964e-18	5.35266e-15	-8.62517	Adipose_Visceral_Omentum	4.56316e-12	3.79955e-09	-6.91854	6.41403e-20	4.35035e-17	-9.13712	NA	NA	NA	NA	NA	NA	1	1	1	0	3	-1.54206	-5.77104	-3.178	8.01585	-3.31051	8.53462	NA	NA	0.12306	7.8782e-09	0.00148296	1.09381e-15	0.000931265	1.40621e-17	NA	NA	0.622701	8.91221e-07	0.172311	8.4415e-13	0.100069	8.15849e-15	NA	NA
FCER1G	1.1337e-05	0.00140634	-4.38996	9.43e-11	2.51481e-08	-6.47582	Testis	3.77919e-11	5.41265e-08	-6.61249	6.39964e-18	5.35266e-15	-8.62517	Adrenal_Gland	3.06783e-10	2.40676e-07	6.29531	2.30695e-18	2.10938e-15	8.74118	NA	NA	NA	NA	NA	NA	1	1	1	0	3	-1.54206	-5.77104	-3.178	8.01585	2.88163	-8.25457	NA	NA	0.12306	7.8782e-09	0.00148296	1.09381e-15	0.0039562	1.52454e-16	NA	NA	0.622701	8.91221e-07	0.172311	8.4415e-13	0.21764	7.95725e-14	NA	NA
FCER1G	1.1337e-05	0.00140634	-4.38996	9.43e-11	2.51481e-08	-6.47582	Testis	3.77919e-11	5.41265e-08	-6.61249	6.39964e-18	5.35266e-15	-8.62517	Artery_Aorta	4.56316e-12	3.87133e-09	-6.91854	6.41403e-20	4.80392e-17	-9.13712	NA	NA	NA	NA	NA	NA	1	1	1	0	3	-1.54206	-5.77104	-3.178	8.01585	-3.31051	8.53462	NA	NA	0.12306	7.8782e-09	0.00148296	1.09381e-15	0.000931265	1.40621e-17	NA	NA	0.622701	8.91221e-07	0.172311	8.4415e-13	0.111254	8.99385e-15	NA	NA
FCER1G	1.1337e-05	0.00140634	-4.38996	9.43e-11	2.51481e-08	-6.47582	Testis	3.77919e-11	5.41265e-08	-6.61249	6.39964e-18	5.35266e-15	-8.62517	Artery_Coronary	4.56316e-12	4.07101e-09	-6.91854	6.41403e-20	5.05987e-17	-9.13712	NA	NA	NA	NA	NA	NA	1	1	1	0	3	-1.54206	-5.77104	-3.178	8.01585	-3.31051	8.53462	NA	NA	0.12306	7.8782e-09	0.00148296	1.09381e-15	0.000931265	1.40621e-17	NA	NA	0.622701	8.91221e-07	0.172311	8.4415e-13	0.102179	9.92129e-15	NA	NA
FCER1G	1.1337e-05	0.00140634	-4.38996	9.43e-11	2.51481e-08	-6.47582	Testis	3.77919e-11	5.41265e-08	-6.61249	6.39964e-18	5.35266e-15	-8.62517	Brain_Caudate_basal_ganglia	4.56316e-12	4.75957e-09	-6.91854	6.41403e-20	5.31242e-17	-9.13712	NA	NA	NA	NA	NA	NA	1	1	1	0	3	-1.54206	-5.77104	-3.178	8.01585	-3.31051	8.53462	NA	NA	0.12306	7.8782e-09	0.00148296	1.09381e-15	0.000931265	1.40621e-17	NA	NA	0.622701	8.91221e-07	0.172311	8.4415e-13	0.108282	9.81457e-15	NA	NA
FCER1G	1.1337e-05	0.00140634	-4.38996	9.43e-11	2.51481e-08	-6.47582	Testis	3.77919e-11	5.41265e-08	-6.61249	6.39964e-18	5.35266e-15	-8.62517	Brain_Cerebellar_Hemisphere	4.56316e-12	3.39955e-09	6.91854	6.41403e-20	4.29514e-17	9.13712	NA	NA	NA	NA	NA	NA	1	1	1	0	3	-1.54206	-5.77104	-3.178	8.01585	3.31051	-8.53462	NA	NA	0.12306	7.8782e-09	0.00148296	1.09381e-15	0.000931265	1.40621e-17	NA	NA	0.622701	8.91221e-07	0.172311	8.4415e-13	0.0995133	8.77785e-15	NA	NA
FCER1G	1.1337e-05	0.00140634	-4.38996	9.43e-11	2.51481e-08	-6.47582	Testis	3.77919e-11	5.41265e-08	-6.61249	6.39964e-18	5.35266e-15	-8.62517	Brain_Cortex	4.56316e-12	4.63354e-09	-6.91854	6.41403e-20	5.86002e-17	-9.13712	NA	NA	NA	NA	NA	NA	1	1	1	0	3	-1.54206	-5.77104	-3.178	8.01585	-3.31051	8.53462	NA	NA	0.12306	7.8782e-09	0.00148296	1.09381e-15	0.000931265	1.40621e-17	NA	NA	0.622701	8.91221e-07	0.172311	8.4415e-13	0.104955	1.07798e-14	NA	NA
FCER1G	1.1337e-05	0.00140634	-4.38996	9.43e-11	2.51481e-08	-6.47582	Testis	3.77919e-11	5.41265e-08	-6.61249	6.39964e-18	5.35266e-15	-8.62517	Brain_Frontal_Cortex_BA9	4.56316e-12	4.53426e-09	-6.91854	6.41403e-20	5.07375e-17	-9.13712	NA	NA	NA	NA	NA	NA	1	1	1	0	3	-1.54206	-5.77104	-3.178	8.01585	-3.31051	8.53462	NA	NA	0.12306	7.8782e-09	0.00148296	1.09381e-15	0.000931265	1.40621e-17	NA	NA	0.622701	8.91221e-07	0.172311	8.4415e-13	0.111053	9.48622e-15	NA	NA
FCER1G	1.1337e-05	0.00140634	-4.38996	9.43e-11	2.51481e-08	-6.47582	Testis	3.77919e-11	5.41265e-08	-6.61249	6.39964e-18	5.35266e-15	-8.62517	Brain_Hippocampus	4.56316e-12	6.19403e-09	-6.91854	6.41403e-20	1.19386e-16	-9.13712	NA	NA	NA	NA	NA	NA	1	1	1	0	3	-1.54206	-5.77104	-3.178	8.01585	-3.31051	8.53462	NA	NA	0.12306	7.8782e-09	0.00148296	1.09381e-15	0.000931265	1.40621e-17	NA	NA	0.622701	8.91221e-07	0.172311	8.4415e-13	0.116349	1.57325e-14	NA	NA
FCER1G	1.1337e-05	0.00140634	-4.38996	9.43e-11	2.51481e-08	-6.47582	Testis	3.77919e-11	5.41265e-08	-6.61249	6.39964e-18	5.35266e-15	-8.62517	Brain_Hypothalamus	4.56316e-12	6.06122e-09	-6.91854	6.41403e-20	9.20758e-17	-9.13712	NA	NA	NA	NA	NA	NA	1	1	1	0	3	-1.54206	-5.77104	-3.178	8.01585	-3.31051	8.53462	NA	NA	0.12306	7.8782e-09	0.00148296	1.09381e-15	0.000931265	1.40621e-17	NA	NA	0.622701	8.91221e-07	0.172311	8.4415e-13	0.115151	1.4473e-14	NA	NA
FCER1G	1.1337e-05	0.00140634	-4.38996	9.43e-11	2.51481e-08	-6.47582	Testis	3.77919e-11	5.41265e-08	-6.61249	6.39964e-18	5.35266e-15	-8.62517	Brain_Nucleus_accumbens_basal_ganglia	3.06783e-10	1.83254e-07	6.29531	2.30695e-18	2.12082e-15	8.74118	NA	NA	NA	NA	NA	NA	1	1	1	0	3	-1.54206	-5.77104	-3.178	8.01585	2.88163	-8.25457	NA	NA	0.12306	7.8782e-09	0.00148296	1.09381e-15	0.0039562	1.52454e-16	NA	NA	0.622701	8.91221e-07	0.172311	8.4415e-13	0.221834	1.0024e-13	NA	NA
FCER1G	1.1337e-05	0.00140634	-4.38996	9.43e-11	2.51481e-08	-6.47582	Testis	3.77919e-11	5.41265e-08	-6.61249	6.39964e-18	5.35266e-15	-8.62517	Brain_Substantia_nigra	4.56316e-12	3.96721e-09	-6.91854	6.41403e-20	8.31025e-17	-9.13712	NA	NA	NA	NA	NA	NA	1	1	1	0	3	-1.54206	-5.77104	-3.178	8.01585	-3.31051	8.53462	NA	NA	0.12306	7.8782e-09	0.00148296	1.09381e-15	0.000931265	1.40621e-17	NA	NA	0.622701	8.91221e-07	0.172311	8.4415e-13	0.12479	1.27747e-14	NA	NA
FCER1G	1.1337e-05	0.00140634	-4.38996	9.43e-11	2.51481e-08	-6.47582	Testis	3.77919e-11	5.41265e-08	-6.61249	6.39964e-18	5.35266e-15	-8.62517	Cells_EBV-transformed_lymphocytes	4.56316e-12	3.85103e-09	-6.91854	6.41403e-20	5.71983e-17	-9.13712	NA	NA	NA	NA	NA	NA	1	1	1	0	3	-1.54206	-5.77104	-3.178	8.01585	-3.31051	8.53462	NA	NA	0.12306	7.8782e-09	0.00148296	1.09381e-15	0.000931265	1.40621e-17	NA	NA	0.622701	8.91221e-07	0.172311	8.4415e-13	0.0933705	9.51613e-15	NA	NA
FCER1G	1.1337e-05	0.00140634	-4.38996	9.43e-11	2.51481e-08	-6.47582	Testis	3.77919e-11	5.41265e-08	-6.61249	6.39964e-18	5.35266e-15	-8.62517	Colon_Transverse	4.56316e-12	4.05039e-09	-6.91854	6.41403e-20	5.0319e-17	-9.13712	NA	NA	NA	NA	NA	NA	1	1	1	0	3	-1.54206	-5.77104	-3.178	8.01585	-3.31051	8.53462	NA	NA	0.12306	7.8782e-09	0.00148296	1.09381e-15	0.000931265	1.40621e-17	NA	NA	0.622701	8.91221e-07	0.172311	8.4415e-13	0.0994372	9.1325e-15	NA	NA
FCER1G	1.1337e-05	0.00140634	-4.38996	9.43e-11	2.51481e-08	-6.47582	Testis	3.77919e-11	5.41265e-08	-6.61249	6.39964e-18	5.35266e-15	-8.62517	Esophagus_Gastroesophageal_Junction	3.06783e-10	1.82359e-07	6.29531	2.30695e-18	1.52448e-15	8.74118	NA	NA	NA	NA	NA	NA	1	1	1	0	3	-1.54206	-5.77104	-3.178	8.01585	2.88163	-8.25457	NA	NA	0.12306	7.8782e-09	0.00148296	1.09381e-15	0.0039562	1.52454e-16	NA	NA	0.622701	8.91221e-07	0.172311	8.4415e-13	0.212942	7.35441e-14	NA	NA
FCER1G	1.1337e-05	0.00140634	-4.38996	9.43e-11	2.51481e-08	-6.47582	Testis	3.77919e-11	5.41265e-08	-6.61249	6.39964e-18	5.35266e-15	-8.62517	Esophagus_Mucosa	4.56316e-12	3.98791e-09	-6.91854	6.41403e-20	4.14079e-17	-9.13712	NA	NA	NA	NA	NA	NA	1	1	1	0	3	-1.54206	-5.77104	-3.178	8.01585	-3.31051	8.53462	NA	NA	0.12306	7.8782e-09	0.00148296	1.09381e-15	0.000931265	1.40621e-17	NA	NA	0.622701	8.91221e-07	0.172311	8.4415e-13	0.0908474	8.2328e-15	NA	NA
FCER1G	1.1337e-05	0.00140634	-4.38996	9.43e-11	2.51481e-08	-6.47582	Testis	3.77919e-11	5.41265e-08	-6.61249	6.39964e-18	5.35266e-15	-8.62517	Heart_Left_Ventricle	4.56316e-12	3.58778e-09	-6.91854	6.41403e-20	4.50783e-17	-9.13712	NA	NA	NA	NA	NA	NA	1	1	1	0	3	-1.54206	-5.77104	-3.178	8.01585	-3.31051	8.53462	NA	NA	0.12306	7.8782e-09	0.00148296	1.09381e-15	0.000931265	1.40621e-17	NA	NA	0.622701	8.91221e-07	0.172311	8.4415e-13	0.103446	7.35512e-15	NA	NA
FCER1G	1.1337e-05	0.00140634	-4.38996	9.43e-11	2.51481e-08	-6.47582	Testis	3.77919e-11	5.41265e-08	-6.61249	6.39964e-18	5.35266e-15	-8.62517	Liver	4.56316e-12	6.0185e-09	-6.91854	6.41403e-20	6.23594e-17	-9.13712	NA	NA	NA	NA	NA	NA	1	1	1	0	3	-1.54206	-5.77104	-3.178	8.01585	-3.31051	8.53462	NA	NA	0.12306	7.8782e-09	0.00148296	1.09381e-15	0.000931265	1.40621e-17	NA	NA	0.622701	8.91221e-07	0.172311	8.4415e-13	0.0997499	1.16417e-14	NA	NA
FCER1G	1.1337e-05	0.00140634	-4.38996	9.43e-11	2.51481e-08	-6.47582	Testis	3.77919e-11	5.41265e-08	-6.61249	6.39964e-18	5.35266e-15	-8.62517	Lung	4.56316e-12	4.16012e-09	-6.91854	6.41403e-20	4.76478e-17	-9.13712	NA	NA	NA	NA	NA	NA	1	1	1	0	3	-1.54206	-5.77104	-3.178	8.01585	-3.31051	8.53462	NA	NA	0.12306	7.8782e-09	0.00148296	1.09381e-15	0.000931265	1.40621e-17	NA	NA	0.622701	8.91221e-07	0.172311	8.4415e-13	0.0939947	8.85461e-15	NA	NA
FCER1G	1.1337e-05	0.00140634	-4.38996	9.43e-11	2.51481e-08	-6.47582	Testis	3.77919e-11	5.41265e-08	-6.61249	6.39964e-18	5.35266e-15	-8.62517	Minor_Salivary_Gland	4.56316e-12	4.12259e-09	-6.91854	6.41403e-20	5.95658e-17	-9.13712	NA	NA	NA	NA	NA	NA	1	1	1	0	3	-1.54206	-5.77104	-3.178	8.01585	-3.31051	8.53462	NA	NA	0.12306	7.8782e-09	0.00148296	1.09381e-15	0.000931265	1.40621e-17	NA	NA	0.622701	8.91221e-07	0.172311	8.4415e-13	0.0936332	1.05783e-14	NA	NA
FCER1G	1.1337e-05	0.00140634	-4.38996	9.43e-11	2.51481e-08	-6.47582	Testis	3.77919e-11	5.41265e-08	-6.61249	6.39964e-18	5.35266e-15	-8.62517	Nerve_Tibial	3.06783e-10	1.83991e-07	6.29531	2.30695e-18	1.56867e-15	8.74118	NA	NA	NA	NA	NA	NA	1	1	1	0	3	-1.54206	-5.77104	-3.178	8.01585	2.88163	-8.25457	NA	NA	0.12306	7.8782e-09	0.00148296	1.09381e-15	0.0039562	1.52454e-16	NA	NA	0.622701	8.91221e-07	0.172311	8.4415e-13	0.217086	8.65246e-14	NA	NA
FCER1G	1.1337e-05	0.00140634	-4.38996	9.43e-11	2.51481e-08	-6.47582	Testis	3.77919e-11	5.41265e-08	-6.61249	6.39964e-18	5.35266e-15	-8.62517	Ovary	4.56316e-12	4.33956e-09	-6.91854	6.41403e-20	6.74141e-17	-9.13712	NA	NA	NA	NA	NA	NA	1	1	1	0	3	-1.54206	-5.77104	-3.178	8.01585	-3.31051	8.53462	NA	NA	0.12306	7.8782e-09	0.00148296	1.09381e-15	0.000931265	1.40621e-17	NA	NA	0.622701	8.91221e-07	0.172311	8.4415e-13	0.10088	1.04004e-14	NA	NA
FCER1G	1.1337e-05	0.00140634	-4.38996	9.43e-11	2.51481e-08	-6.47582	Testis	3.77919e-11	5.41265e-08	-6.61249	6.39964e-18	5.35266e-15	-8.62517	Pancreas	4.56316e-12	4.76684e-09	-6.91854	6.41403e-20	6.12475e-17	-9.13712	NA	NA	NA	NA	NA	NA	1	1	1	0	3	-1.54206	-5.77104	-3.178	8.01585	-3.31051	8.53462	NA	NA	0.12306	7.8782e-09	0.00148296	1.09381e-15	0.000931265	1.40621e-17	NA	NA	0.622701	8.91221e-07	0.172311	8.4415e-13	0.100904	9.38294e-15	NA	NA
FCER1G	1.1337e-05	0.00140634	-4.38996	9.43e-11	2.51481e-08	-6.47582	Testis	3.77919e-11	5.41265e-08	-6.61249	6.39964e-18	5.35266e-15	-8.62517	Pituitary	4.56316e-12	4.85261e-09	-6.91854	6.41403e-20	5.49455e-17	-9.13712	NA	NA	NA	NA	NA	NA	1	1	1	0	3	-1.54206	-5.77104	-3.178	8.01585	-3.31051	8.53462	NA	NA	0.12306	7.8782e-09	0.00148296	1.09381e-15	0.000931265	1.40621e-17	NA	NA	0.622701	8.91221e-07	0.172311	8.4415e-13	0.109618	9.41458e-15	NA	NA
FCER1G	1.1337e-05	0.00140634	-4.38996	9.43e-11	2.51481e-08	-6.47582	Testis	3.77919e-11	5.41265e-08	-6.61249	6.39964e-18	5.35266e-15	-8.62517	Prostate	3.06783e-10	2.08813e-07	6.29531	2.30695e-18	1.66165e-15	8.74118	NA	NA	NA	NA	NA	NA	1	1	1	0	3	-1.54206	-5.77104	-3.178	8.01585	2.88163	-8.25457	NA	NA	0.12306	7.8782e-09	0.00148296	1.09381e-15	0.0039562	1.52454e-16	NA	NA	0.622701	8.91221e-07	0.172311	8.4415e-13	0.215751	8.90657e-14	NA	NA
FCER1G	1.1337e-05	0.00140634	-4.38996	9.43e-11	2.51481e-08	-6.47582	Testis	3.77919e-11	5.41265e-08	-6.61249	6.39964e-18	5.35266e-15	-8.62517	Skin_Sun_Exposed_Lower_leg	3.06783e-10	2.10734e-07	6.29531	2.30695e-18	1.59872e-15	8.74118	NA	NA	NA	NA	NA	NA	1	1	1	0	3	-1.54206	-5.77104	-3.178	8.01585	2.88163	-8.25457	NA	NA	0.12306	7.8782e-09	0.00148296	1.09381e-15	0.0039562	1.52454e-16	NA	NA	0.622701	8.91221e-07	0.172311	8.4415e-13	0.195518	8.29643e-14	NA	NA
FCER1G	1.1337e-05	0.00140634	-4.38996	9.43e-11	2.51481e-08	-6.47582	Testis	3.77919e-11	5.41265e-08	-6.61249	6.39964e-18	5.35266e-15	-8.62517	Spleen	3.06783e-10	2.13136e-07	6.29531	2.30695e-18	1.85851e-15	8.74118	NA	NA	NA	NA	NA	NA	1	1	1	0	3	-1.54206	-5.77104	-3.178	8.01585	2.88163	-8.25457	NA	NA	0.12306	7.8782e-09	0.00148296	1.09381e-15	0.0039562	1.52454e-16	NA	NA	0.622701	8.91221e-07	0.172311	8.4415e-13	0.206704	8.99132e-14	NA	NA
FCER1G	1.1337e-05	0.00140634	-4.38996	9.43e-11	2.51481e-08	-6.47582	Testis	3.77919e-11	5.41265e-08	-6.61249	6.39964e-18	5.35266e-15	-8.62517	Testis	3.06783e-10	2.85533e-07	6.29531	2.30695e-18	2.09505e-15	8.74118	NA	NA	NA	NA	NA	NA	1	1	1	0	3	-1.54206	-5.77104	-3.178	8.01585	2.88163	-8.25457	NA	NA	0.12306	7.8782e-09	0.00148296	1.09381e-15	0.0039562	1.52454e-16	NA	NA	0.622701	8.91221e-07	0.172311	8.4415e-13	0.248862	1.09444e-13	NA	NA
FCER1G	1.1337e-05	0.00140634	-4.38996	9.43e-11	2.51481e-08	-6.47582	Testis	3.77919e-11	5.41265e-08	-6.61249	6.39964e-18	5.35266e-15	-8.62517	Thyroid	4.56316e-12	4.63362e-09	-6.91854	6.41403e-20	4.52314e-17	-9.13712	NA	NA	NA	NA	NA	NA	1	1	1	0	3	-1.54206	-5.77104	-3.178	8.01585	-3.31051	8.53462	NA	NA	0.12306	7.8782e-09	0.00148296	1.09381e-15	0.000931265	1.40621e-17	NA	NA	0.622701	8.91221e-07	0.172311	8.4415e-13	0.0949605	8.60959e-15	NA	NA
FCER1G	1.1337e-05	0.00140634	-4.38996	9.43e-11	2.51481e-08	-6.47582	Testis	3.77919e-11	5.41265e-08	-6.61249	6.39964e-18	5.35266e-15	-8.62517	Uterus	4.56316e-12	4.14463e-09	-6.91854	6.41403e-20	6.19749e-17	-9.13712	NA	NA	NA	NA	NA	NA	1	1	1	0	3	-1.54206	-5.77104	-3.178	8.01585	-3.31051	8.53462	NA	NA	0.12306	7.8782e-09	0.00148296	1.09381e-15	0.000931265	1.40621e-17	NA	NA	0.622701	8.91221e-07	0.172311	8.4415e-13	0.104488	9.94976e-15	NA	NA
FCER1G	1.1337e-05	0.00140634	-4.38996	9.43e-11	2.51481e-08	-6.47582	Testis	3.77919e-11	5.41265e-08	-6.61249	6.39964e-18	5.35266e-15	-8.62517	Whole_Blood	3.06783e-10	2.17486e-07	6.29531	2.30695e-18	1.47212e-15	8.74118	NA	NA	NA	NA	NA	NA	1	1	1	0	3	-1.54206	-5.77104	-3.178	8.01585	2.88163	-8.25457	NA	NA	0.12306	7.8782e-09	0.00148296	1.09381e-15	0.0039562	1.52454e-16	NA	NA	0.622701	8.91221e-07	0.172311	8.4415e-13	0.216165	8.89637e-14	NA	NA
FCER1G	1.1337e-05	0.00140634	-4.38996	9.43e-11	2.51481e-08	-6.47582	Testis	3.77919e-11	5.41265e-08	-6.61249	6.39964e-18	5.35266e-15	-8.62517	smultixcan	4.56316e-12	4.57124e-09	-5.66063	6.41403e-20	4.77725e-17	-7.47582	NA	NA	NA	NA	NA	NA	1	1	1	0	3	-1.54206	-5.77104	-3.178	8.01585	-2.7086	6.98287	NA	NA	0.12306	7.8782e-09	0.00148296	1.09381e-15	0.000931265	1.40621e-17	NA	NA	0.622701	8.91221e-07	0.172311	8.4415e-13	0.0979126	8.94622e-15	NA	NA
FCER1G	1.1337e-05	0.00140634	-4.38996	9.43e-11	2.51481e-08	-6.47582	Thyroid	2.04611e-12	3.33107e-09	-7.0313	6.99386e-22	7.08668e-19	-9.61377	Adipose_Subcutaneous	4.56316e-12	3.83492e-09	-6.91854	6.41403e-20	4.64004e-17	-9.13712	NA	NA	NA	NA	NA	NA	1	1	1	0	3	-1.54206	-5.77104	-3.17541	9.07741	-3.31051	8.53462	NA	NA	0.12306	7.8782e-09	0.00149627	1.11186e-19	0.000931265	1.40621e-17	NA	NA	0.622701	8.91221e-07	0.155628	7.47724e-17	0.098015	9.08678e-15	NA	NA
FCER1G	1.1337e-05	0.00140634	-4.38996	9.43e-11	2.51481e-08	-6.47582	Thyroid	2.04611e-12	3.33107e-09	-7.0313	6.99386e-22	7.08668e-19	-9.61377	Adipose_Visceral_Omentum	4.56316e-12	3.79955e-09	-6.91854	6.41403e-20	4.35035e-17	-9.13712	NA	NA	NA	NA	NA	NA	1	1	1	0	3	-1.54206	-5.77104	-3.17541	9.07741	-3.31051	8.53462	NA	NA	0.12306	7.8782e-09	0.00149627	1.11186e-19	0.000931265	1.40621e-17	NA	NA	0.622701	8.91221e-07	0.155628	7.47724e-17	0.100069	8.15849e-15	NA	NA
FCER1G	1.1337e-05	0.00140634	-4.38996	9.43e-11	2.51481e-08	-6.47582	Thyroid	2.04611e-12	3.33107e-09	-7.0313	6.99386e-22	7.08668e-19	-9.61377	Adrenal_Gland	3.06783e-10	2.40676e-07	6.29531	2.30695e-18	2.10938e-15	8.74118	NA	NA	NA	NA	NA	NA	1	1	1	0	3	-1.54206	-5.77104	-3.17541	9.07741	2.88163	-8.25457	NA	NA	0.12306	7.8782e-09	0.00149627	1.11186e-19	0.0039562	1.52454e-16	NA	NA	0.622701	8.91221e-07	0.155628	7.47724e-17	0.21764	7.95725e-14	NA	NA
FCER1G	1.1337e-05	0.00140634	-4.38996	9.43e-11	2.51481e-08	-6.47582	Thyroid	2.04611e-12	3.33107e-09	-7.0313	6.99386e-22	7.08668e-19	-9.61377	Artery_Aorta	4.56316e-12	3.87133e-09	-6.91854	6.41403e-20	4.80392e-17	-9.13712	NA	NA	NA	NA	NA	NA	1	1	1	0	3	-1.54206	-5.77104	-3.17541	9.07741	-3.31051	8.53462	NA	NA	0.12306	7.8782e-09	0.00149627	1.11186e-19	0.000931265	1.40621e-17	NA	NA	0.622701	8.91221e-07	0.155628	7.47724e-17	0.111254	8.99385e-15	NA	NA
FCER1G	1.1337e-05	0.00140634	-4.38996	9.43e-11	2.51481e-08	-6.47582	Thyroid	2.04611e-12	3.33107e-09	-7.0313	6.99386e-22	7.08668e-19	-9.61377	Artery_Coronary	4.56316e-12	4.07101e-09	-6.91854	6.41403e-20	5.05987e-17	-9.13712	NA	NA	NA	NA	NA	NA	1	1	1	0	3	-1.54206	-5.77104	-3.17541	9.07741	-3.31051	8.53462	NA	NA	0.12306	7.8782e-09	0.00149627	1.11186e-19	0.000931265	1.40621e-17	NA	NA	0.622701	8.91221e-07	0.155628	7.47724e-17	0.102179	9.92129e-15	NA	NA
FCER1G	1.1337e-05	0.00140634	-4.38996	9.43e-11	2.51481e-08	-6.47582	Thyroid	2.04611e-12	3.33107e-09	-7.0313	6.99386e-22	7.08668e-19	-9.61377	Brain_Caudate_basal_ganglia	4.56316e-12	4.75957e-09	-6.91854	6.41403e-20	5.31242e-17	-9.13712	NA	NA	NA	NA	NA	NA	1	1	1	0	3	-1.54206	-5.77104	-3.17541	9.07741	-3.31051	8.53462	NA	NA	0.12306	7.8782e-09	0.00149627	1.11186e-19	0.000931265	1.40621e-17	NA	NA	0.622701	8.91221e-07	0.155628	7.47724e-17	0.108282	9.81457e-15	NA	NA
FCER1G	1.1337e-05	0.00140634	-4.38996	9.43e-11	2.51481e-08	-6.47582	Thyroid	2.04611e-12	3.33107e-09	-7.0313	6.99386e-22	7.08668e-19	-9.61377	Brain_Cerebellar_Hemisphere	4.56316e-12	3.39955e-09	6.91854	6.41403e-20	4.29514e-17	9.13712	NA	NA	NA	NA	NA	NA	1	1	1	0	3	-1.54206	-5.77104	-3.17541	9.07741	3.31051	-8.53462	NA	NA	0.12306	7.8782e-09	0.00149627	1.11186e-19	0.000931265	1.40621e-17	NA	NA	0.622701	8.91221e-07	0.155628	7.47724e-17	0.0995133	8.77785e-15	NA	NA
FCER1G	1.1337e-05	0.00140634	-4.38996	9.43e-11	2.51481e-08	-6.47582	Thyroid	2.04611e-12	3.33107e-09	-7.0313	6.99386e-22	7.08668e-19	-9.61377	Brain_Cortex	4.56316e-12	4.63354e-09	-6.91854	6.41403e-20	5.86002e-17	-9.13712	NA	NA	NA	NA	NA	NA	1	1	1	0	3	-1.54206	-5.77104	-3.17541	9.07741	-3.31051	8.53462	NA	NA	0.12306	7.8782e-09	0.00149627	1.11186e-19	0.000931265	1.40621e-17	NA	NA	0.622701	8.91221e-07	0.155628	7.47724e-17	0.104955	1.07798e-14	NA	NA
FCER1G	1.1337e-05	0.00140634	-4.38996	9.43e-11	2.51481e-08	-6.47582	Thyroid	2.04611e-12	3.33107e-09	-7.0313	6.99386e-22	7.08668e-19	-9.61377	Brain_Frontal_Cortex_BA9	4.56316e-12	4.53426e-09	-6.91854	6.41403e-20	5.07375e-17	-9.13712	NA	NA	NA	NA	NA	NA	1	1	1	0	3	-1.54206	-5.77104	-3.17541	9.07741	-3.31051	8.53462	NA	NA	0.12306	7.8782e-09	0.00149627	1.11186e-19	0.000931265	1.40621e-17	NA	NA	0.622701	8.91221e-07	0.155628	7.47724e-17	0.111053	9.48622e-15	NA	NA
FCER1G	1.1337e-05	0.00140634	-4.38996	9.43e-11	2.51481e-08	-6.47582	Thyroid	2.04611e-12	3.33107e-09	-7.0313	6.99386e-22	7.08668e-19	-9.61377	Brain_Hippocampus	4.56316e-12	6.19403e-09	-6.91854	6.41403e-20	1.19386e-16	-9.13712	NA	NA	NA	NA	NA	NA	1	1	1	0	3	-1.54206	-5.77104	-3.17541	9.07741	-3.31051	8.53462	NA	NA	0.12306	7.8782e-09	0.00149627	1.11186e-19	0.000931265	1.40621e-17	NA	NA	0.622701	8.91221e-07	0.155628	7.47724e-17	0.116349	1.57325e-14	NA	NA
FCER1G	1.1337e-05	0.00140634	-4.38996	9.43e-11	2.51481e-08	-6.47582	Thyroid	2.04611e-12	3.33107e-09	-7.0313	6.99386e-22	7.08668e-19	-9.61377	Brain_Hypothalamus	4.56316e-12	6.06122e-09	-6.91854	6.41403e-20	9.20758e-17	-9.13712	NA	NA	NA	NA	NA	NA	1	1	1	0	3	-1.54206	-5.77104	-3.17541	9.07741	-3.31051	8.53462	NA	NA	0.12306	7.8782e-09	0.00149627	1.11186e-19	0.000931265	1.40621e-17	NA	NA	0.622701	8.91221e-07	0.155628	7.47724e-17	0.115151	1.4473e-14	NA	NA
FCER1G	1.1337e-05	0.00140634	-4.38996	9.43e-11	2.51481e-08	-6.47582	Thyroid	2.04611e-12	3.33107e-09	-7.0313	6.99386e-22	7.08668e-19	-9.61377	Brain_Nucleus_accumbens_basal_ganglia	3.06783e-10	1.83254e-07	6.29531	2.30695e-18	2.12082e-15	8.74118	NA	NA	NA	NA	NA	NA	1	1	1	0	3	-1.54206	-5.77104	-3.17541	9.07741	2.88163	-8.25457	NA	NA	0.12306	7.8782e-09	0.00149627	1.11186e-19	0.0039562	1.52454e-16	NA	NA	0.622701	8.91221e-07	0.155628	7.47724e-17	0.221834	1.0024e-13	NA	NA
FCER1G	1.1337e-05	0.00140634	-4.38996	9.43e-11	2.51481e-08	-6.47582	Thyroid	2.04611e-12	3.33107e-09	-7.0313	6.99386e-22	7.08668e-19	-9.61377	Brain_Substantia_nigra	4.56316e-12	3.96721e-09	-6.91854	6.41403e-20	8.31025e-17	-9.13712	NA	NA	NA	NA	NA	NA	1	1	1	0	3	-1.54206	-5.77104	-3.17541	9.07741	-3.31051	8.53462	NA	NA	0.12306	7.8782e-09	0.00149627	1.11186e-19	0.000931265	1.40621e-17	NA	NA	0.622701	8.91221e-07	0.155628	7.47724e-17	0.12479	1.27747e-14	NA	NA
FCER1G	1.1337e-05	0.00140634	-4.38996	9.43e-11	2.51481e-08	-6.47582	Thyroid	2.04611e-12	3.33107e-09	-7.0313	6.99386e-22	7.08668e-19	-9.61377	Cells_EBV-transformed_lymphocytes	4.56316e-12	3.85103e-09	-6.91854	6.41403e-20	5.71983e-17	-9.13712	NA	NA	NA	NA	NA	NA	1	1	1	0	3	-1.54206	-5.77104	-3.17541	9.07741	-3.31051	8.53462	NA	NA	0.12306	7.8782e-09	0.00149627	1.11186e-19	0.000931265	1.40621e-17	NA	NA	0.622701	8.91221e-07	0.155628	7.47724e-17	0.0933705	9.51613e-15	NA	NA
FCER1G	1.1337e-05	0.00140634	-4.38996	9.43e-11	2.51481e-08	-6.47582	Thyroid	2.04611e-12	3.33107e-09	-7.0313	6.99386e-22	7.08668e-19	-9.61377	Colon_Transverse	4.56316e-12	4.05039e-09	-6.91854	6.41403e-20	5.0319e-17	-9.13712	NA	NA	NA	NA	NA	NA	1	1	1	0	3	-1.54206	-5.77104	-3.17541	9.07741	-3.31051	8.53462	NA	NA	0.12306	7.8782e-09	0.00149627	1.11186e-19	0.000931265	1.40621e-17	NA	NA	0.622701	8.91221e-07	0.155628	7.47724e-17	0.0994372	9.1325e-15	NA	NA
FCER1G	1.1337e-05	0.00140634	-4.38996	9.43e-11	2.51481e-08	-6.47582	Thyroid	2.04611e-12	3.33107e-09	-7.0313	6.99386e-22	7.08668e-19	-9.61377	Esophagus_Gastroesophageal_Junction	3.06783e-10	1.82359e-07	6.29531	2.30695e-18	1.52448e-15	8.74118	NA	NA	NA	NA	NA	NA	1	1	1	0	3	-1.54206	-5.77104	-3.17541	9.07741	2.88163	-8.25457	NA	NA	0.12306	7.8782e-09	0.00149627	1.11186e-19	0.0039562	1.52454e-16	NA	NA	0.622701	8.91221e-07	0.155628	7.47724e-17	0.212942	7.35441e-14	NA	NA
FCER1G	1.1337e-05	0.00140634	-4.38996	9.43e-11	2.51481e-08	-6.47582	Thyroid	2.04611e-12	3.33107e-09	-7.0313	6.99386e-22	7.08668e-19	-9.61377	Esophagus_Mucosa	4.56316e-12	3.98791e-09	-6.91854	6.41403e-20	4.14079e-17	-9.13712	NA	NA	NA	NA	NA	NA	1	1	1	0	3	-1.54206	-5.77104	-3.17541	9.07741	-3.31051	8.53462	NA	NA	0.12306	7.8782e-09	0.00149627	1.11186e-19	0.000931265	1.40621e-17	NA	NA	0.622701	8.91221e-07	0.155628	7.47724e-17	0.0908474	8.2328e-15	NA	NA
FCER1G	1.1337e-05	0.00140634	-4.38996	9.43e-11	2.51481e-08	-6.47582	Thyroid	2.04611e-12	3.33107e-09	-7.0313	6.99386e-22	7.08668e-19	-9.61377	Heart_Left_Ventricle	4.56316e-12	3.58778e-09	-6.91854	6.41403e-20	4.50783e-17	-9.13712	NA	NA	NA	NA	NA	NA	1	1	1	0	3	-1.54206	-5.77104	-3.17541	9.07741	-3.31051	8.53462	NA	NA	0.12306	7.8782e-09	0.00149627	1.11186e-19	0.000931265	1.40621e-17	NA	NA	0.622701	8.91221e-07	0.155628	7.47724e-17	0.103446	7.35512e-15	NA	NA
FCER1G	1.1337e-05	0.00140634	-4.38996	9.43e-11	2.51481e-08	-6.47582	Thyroid	2.04611e-12	3.33107e-09	-7.0313	6.99386e-22	7.08668e-19	-9.61377	Liver	4.56316e-12	6.0185e-09	-6.91854	6.41403e-20	6.23594e-17	-9.13712	NA	NA	NA	NA	NA	NA	1	1	1	0	3	-1.54206	-5.77104	-3.17541	9.07741	-3.31051	8.53462	NA	NA	0.12306	7.8782e-09	0.00149627	1.11186e-19	0.000931265	1.40621e-17	NA	NA	0.622701	8.91221e-07	0.155628	7.47724e-17	0.0997499	1.16417e-14	NA	NA
FCER1G	1.1337e-05	0.00140634	-4.38996	9.43e-11	2.51481e-08	-6.47582	Thyroid	2.04611e-12	3.33107e-09	-7.0313	6.99386e-22	7.08668e-19	-9.61377	Lung	4.56316e-12	4.16012e-09	-6.91854	6.41403e-20	4.76478e-17	-9.13712	NA	NA	NA	NA	NA	NA	1	1	1	0	3	-1.54206	-5.77104	-3.17541	9.07741	-3.31051	8.53462	NA	NA	0.12306	7.8782e-09	0.00149627	1.11186e-19	0.000931265	1.40621e-17	NA	NA	0.622701	8.91221e-07	0.155628	7.47724e-17	0.0939947	8.85461e-15	NA	NA
FCER1G	1.1337e-05	0.00140634	-4.38996	9.43e-11	2.51481e-08	-6.47582	Thyroid	2.04611e-12	3.33107e-09	-7.0313	6.99386e-22	7.08668e-19	-9.61377	Minor_Salivary_Gland	4.56316e-12	4.12259e-09	-6.91854	6.41403e-20	5.95658e-17	-9.13712	NA	NA	NA	NA	NA	NA	1	1	1	0	3	-1.54206	-5.77104	-3.17541	9.07741	-3.31051	8.53462	NA	NA	0.12306	7.8782e-09	0.00149627	1.11186e-19	0.000931265	1.40621e-17	NA	NA	0.622701	8.91221e-07	0.155628	7.47724e-17	0.0936332	1.05783e-14	NA	NA
FCER1G	1.1337e-05	0.00140634	-4.38996	9.43e-11	2.51481e-08	-6.47582	Thyroid	2.04611e-12	3.33107e-09	-7.0313	6.99386e-22	7.08668e-19	-9.61377	Nerve_Tibial	3.06783e-10	1.83991e-07	6.29531	2.30695e-18	1.56867e-15	8.74118	NA	NA	NA	NA	NA	NA	1	1	1	0	3	-1.54206	-5.77104	-3.17541	9.07741	2.88163	-8.25457	NA	NA	0.12306	7.8782e-09	0.00149627	1.11186e-19	0.0039562	1.52454e-16	NA	NA	0.622701	8.91221e-07	0.155628	7.47724e-17	0.217086	8.65246e-14	NA	NA
FCER1G	1.1337e-05	0.00140634	-4.38996	9.43e-11	2.51481e-08	-6.47582	Thyroid	2.04611e-12	3.33107e-09	-7.0313	6.99386e-22	7.08668e-19	-9.61377	Ovary	4.56316e-12	4.33956e-09	-6.91854	6.41403e-20	6.74141e-17	-9.13712	NA	NA	NA	NA	NA	NA	1	1	1	0	3	-1.54206	-5.77104	-3.17541	9.07741	-3.31051	8.53462	NA	NA	0.12306	7.8782e-09	0.00149627	1.11186e-19	0.000931265	1.40621e-17	NA	NA	0.622701	8.91221e-07	0.155628	7.47724e-17	0.10088	1.04004e-14	NA	NA
FCER1G	1.1337e-05	0.00140634	-4.38996	9.43e-11	2.51481e-08	-6.47582	Thyroid	2.04611e-12	3.33107e-09	-7.0313	6.99386e-22	7.08668e-19	-9.61377	Pancreas	4.56316e-12	4.76684e-09	-6.91854	6.41403e-20	6.12475e-17	-9.13712	NA	NA	NA	NA	NA	NA	1	1	1	0	3	-1.54206	-5.77104	-3.17541	9.07741	-3.31051	8.53462	NA	NA	0.12306	7.8782e-09	0.00149627	1.11186e-19	0.000931265	1.40621e-17	NA	NA	0.622701	8.91221e-07	0.155628	7.47724e-17	0.100904	9.38294e-15	NA	NA
FCER1G	1.1337e-05	0.00140634	-4.38996	9.43e-11	2.51481e-08	-6.47582	Thyroid	2.04611e-12	3.33107e-09	-7.0313	6.99386e-22	7.08668e-19	-9.61377	Pituitary	4.56316e-12	4.85261e-09	-6.91854	6.41403e-20	5.49455e-17	-9.13712	NA	NA	NA	NA	NA	NA	1	1	1	0	3	-1.54206	-5.77104	-3.17541	9.07741	-3.31051	8.53462	NA	NA	0.12306	7.8782e-09	0.00149627	1.11186e-19	0.000931265	1.40621e-17	NA	NA	0.622701	8.91221e-07	0.155628	7.47724e-17	0.109618	9.41458e-15	NA	NA
FCER1G	1.1337e-05	0.00140634	-4.38996	9.43e-11	2.51481e-08	-6.47582	Thyroid	2.04611e-12	3.33107e-09	-7.0313	6.99386e-22	7.08668e-19	-9.61377	Prostate	3.06783e-10	2.08813e-07	6.29531	2.30695e-18	1.66165e-15	8.74118	NA	NA	NA	NA	NA	NA	1	1	1	0	3	-1.54206	-5.77104	-3.17541	9.07741	2.88163	-8.25457	NA	NA	0.12306	7.8782e-09	0.00149627	1.11186e-19	0.0039562	1.52454e-16	NA	NA	0.622701	8.91221e-07	0.155628	7.47724e-17	0.215751	8.90657e-14	NA	NA
FCER1G	1.1337e-05	0.00140634	-4.38996	9.43e-11	2.51481e-08	-6.47582	Thyroid	2.04611e-12	3.33107e-09	-7.0313	6.99386e-22	7.08668e-19	-9.61377	Skin_Sun_Exposed_Lower_leg	3.06783e-10	2.10734e-07	6.29531	2.30695e-18	1.59872e-15	8.74118	NA	NA	NA	NA	NA	NA	1	1	1	0	3	-1.54206	-5.77104	-3.17541	9.07741	2.88163	-8.25457	NA	NA	0.12306	7.8782e-09	0.00149627	1.11186e-19	0.0039562	1.52454e-16	NA	NA	0.622701	8.91221e-07	0.155628	7.47724e-17	0.195518	8.29643e-14	NA	NA
FCER1G	1.1337e-05	0.00140634	-4.38996	9.43e-11	2.51481e-08	-6.47582	Thyroid	2.04611e-12	3.33107e-09	-7.0313	6.99386e-22	7.08668e-19	-9.61377	Spleen	3.06783e-10	2.13136e-07	6.29531	2.30695e-18	1.85851e-15	8.74118	NA	NA	NA	NA	NA	NA	1	1	1	0	3	-1.54206	-5.77104	-3.17541	9.07741	2.88163	-8.25457	NA	NA	0.12306	7.8782e-09	0.00149627	1.11186e-19	0.0039562	1.52454e-16	NA	NA	0.622701	8.91221e-07	0.155628	7.47724e-17	0.206704	8.99132e-14	NA	NA
FCER1G	1.1337e-05	0.00140634	-4.38996	9.43e-11	2.51481e-08	-6.47582	Thyroid	2.04611e-12	3.33107e-09	-7.0313	6.99386e-22	7.08668e-19	-9.61377	Testis	3.06783e-10	2.85533e-07	6.29531	2.30695e-18	2.09505e-15	8.74118	NA	NA	NA	NA	NA	NA	1	1	1	0	3	-1.54206	-5.77104	-3.17541	9.07741	2.88163	-8.25457	NA	NA	0.12306	7.8782e-09	0.00149627	1.11186e-19	0.0039562	1.52454e-16	NA	NA	0.622701	8.91221e-07	0.155628	7.47724e-17	0.248862	1.09444e-13	NA	NA
FCER1G	1.1337e-05	0.00140634	-4.38996	9.43e-11	2.51481e-08	-6.47582	Thyroid	2.04611e-12	3.33107e-09	-7.0313	6.99386e-22	7.08668e-19	-9.61377	Thyroid	4.56316e-12	4.63362e-09	-6.91854	6.41403e-20	4.52314e-17	-9.13712	NA	NA	NA	NA	NA	NA	1	1	1	0	3	-1.54206	-5.77104	-3.17541	9.07741	-3.31051	8.53462	NA	NA	0.12306	7.8782e-09	0.00149627	1.11186e-19	0.000931265	1.40621e-17	NA	NA	0.622701	8.91221e-07	0.155628	7.47724e-17	0.0949605	8.60959e-15	NA	NA
FCER1G	1.1337e-05	0.00140634	-4.38996	9.43e-11	2.51481e-08	-6.47582	Thyroid	2.04611e-12	3.33107e-09	-7.0313	6.99386e-22	7.08668e-19	-9.61377	Uterus	4.56316e-12	4.14463e-09	-6.91854	6.41403e-20	6.19749e-17	-9.13712	NA	NA	NA	NA	NA	NA	1	1	1	0	3	-1.54206	-5.77104	-3.17541	9.07741	-3.31051	8.53462	NA	NA	0.12306	7.8782e-09	0.00149627	1.11186e-19	0.000931265	1.40621e-17	NA	NA	0.622701	8.91221e-07	0.155628	7.47724e-17	0.104488	9.94976e-15	NA	NA
FCER1G	1.1337e-05	0.00140634	-4.38996	9.43e-11	2.51481e-08	-6.47582	Thyroid	2.04611e-12	3.33107e-09	-7.0313	6.99386e-22	7.08668e-19	-9.61377	Whole_Blood	3.06783e-10	2.17486e-07	6.29531	2.30695e-18	1.47212e-15	8.74118	NA	NA	NA	NA	NA	NA	1	1	1	0	3	-1.54206	-5.77104	-3.17541	9.07741	2.88163	-8.25457	NA	NA	0.12306	7.8782e-09	0.00149627	1.11186e-19	0.0039562	1.52454e-16	NA	NA	0.622701	8.91221e-07	0.155628	7.47724e-17	0.216165	8.89637e-14	NA	NA
FCER1G	1.1337e-05	0.00140634	-4.38996	9.43e-11	2.51481e-08	-6.47582	Thyroid	2.04611e-12	3.33107e-09	-7.0313	6.99386e-22	7.08668e-19	-9.61377	smultixcan	4.56316e-12	4.57124e-09	-5.66063	6.41403e-20	4.77725e-17	-7.47582	NA	NA	NA	NA	NA	NA	1	1	1	0	3	-1.54206	-5.77104	-3.17541	9.07741	-2.7086	6.98287	NA	NA	0.12306	7.8782e-09	0.00149627	1.11186e-19	0.000931265	1.40621e-17	NA	NA	0.622701	8.91221e-07	0.155628	7.47724e-17	0.0979126	8.94622e-15	NA	NA
FCER1G	1.1337e-05	0.00140634	-4.38996	9.43e-11	2.51481e-08	-6.47582	Uterus	4.56316e-12	8.16197e-09	-6.91854	6.41403e-20	5.52504e-17	-9.13712	Adipose_Subcutaneous	4.56316e-12	3.83492e-09	-6.91854	6.41403e-20	4.64004e-17	-9.13712	NA	NA	NA	NA	NA	NA	1	1	1	0	3	-1.54206	-5.77104	-3.31051	8.53462	-3.31051	8.53462	NA	NA	0.12306	7.8782e-09	0.000931265	1.40621e-17	0.000931265	1.40621e-17	NA	NA	0.622701	8.91221e-07	0.129487	1.30766e-14	0.098015	9.08678e-15	NA	NA
FCER1G	1.1337e-05	0.00140634	-4.38996	9.43e-11	2.51481e-08	-6.47582	Uterus	4.56316e-12	8.16197e-09	-6.91854	6.41403e-20	5.52504e-17	-9.13712	Adipose_Visceral_Omentum	4.56316e-12	3.79955e-09	-6.91854	6.41403e-20	4.35035e-17	-9.13712	NA	NA	NA	NA	NA	NA	1	1	1	0	3	-1.54206	-5.77104	-3.31051	8.53462	-3.31051	8.53462	NA	NA	0.12306	7.8782e-09	0.000931265	1.40621e-17	0.000931265	1.40621e-17	NA	NA	0.622701	8.91221e-07	0.129487	1.30766e-14	0.100069	8.15849e-15	NA	NA
FCER1G	1.1337e-05	0.00140634	-4.38996	9.43e-11	2.51481e-08	-6.47582	Uterus	4.56316e-12	8.16197e-09	-6.91854	6.41403e-20	5.52504e-17	-9.13712	Adrenal_Gland	3.06783e-10	2.40676e-07	6.29531	2.30695e-18	2.10938e-15	8.74118	NA	NA	NA	NA	NA	NA	1	1	1	0	3	-1.54206	-5.77104	-3.31051	8.53462	2.88163	-8.25457	NA	NA	0.12306	7.8782e-09	0.000931265	1.40621e-17	0.0039562	1.52454e-16	NA	NA	0.622701	8.91221e-07	0.129487	1.30766e-14	0.21764	7.95725e-14	NA	NA
FCER1G	1.1337e-05	0.00140634	-4.38996	9.43e-11	2.51481e-08	-6.47582	Uterus	4.56316e-12	8.16197e-09	-6.91854	6.41403e-20	5.52504e-17	-9.13712	Artery_Aorta	4.56316e-12	3.87133e-09	-6.91854	6.41403e-20	4.80392e-17	-9.13712	NA	NA	NA	NA	NA	NA	1	1	1	0	3	-1.54206	-5.77104	-3.31051	8.53462	-3.31051	8.53462	NA	NA	0.12306	7.8782e-09	0.000931265	1.40621e-17	0.000931265	1.40621e-17	NA	NA	0.622701	8.91221e-07	0.129487	1.30766e-14	0.111254	8.99385e-15	NA	NA
FCER1G	1.1337e-05	0.00140634	-4.38996	9.43e-11	2.51481e-08	-6.47582	Uterus	4.56316e-12	8.16197e-09	-6.91854	6.41403e-20	5.52504e-17	-9.13712	Artery_Coronary	4.56316e-12	4.07101e-09	-6.91854	6.41403e-20	5.05987e-17	-9.13712	NA	NA	NA	NA	NA	NA	1	1	1	0	3	-1.54206	-5.77104	-3.31051	8.53462	-3.31051	8.53462	NA	NA	0.12306	7.8782e-09	0.000931265	1.40621e-17	0.000931265	1.40621e-17	NA	NA	0.622701	8.91221e-07	0.129487	1.30766e-14	0.102179	9.92129e-15	NA	NA
FCER1G	1.1337e-05	0.00140634	-4.38996	9.43e-11	2.51481e-08	-6.47582	Uterus	4.56316e-12	8.16197e-09	-6.91854	6.41403e-20	5.52504e-17	-9.13712	Brain_Caudate_basal_ganglia	4.56316e-12	4.75957e-09	-6.91854	6.41403e-20	5.31242e-17	-9.13712	NA	NA	NA	NA	NA	NA	1	1	1	0	3	-1.54206	-5.77104	-3.31051	8.53462	-3.31051	8.53462	NA	NA	0.12306	7.8782e-09	0.000931265	1.40621e-17	0.000931265	1.40621e-17	NA	NA	0.622701	8.91221e-07	0.129487	1.30766e-14	0.108282	9.81457e-15	NA	NA
FCER1G	1.1337e-05	0.00140634	-4.38996	9.43e-11	2.51481e-08	-6.47582	Uterus	4.56316e-12	8.16197e-09	-6.91854	6.41403e-20	5.52504e-17	-9.13712	Brain_Cerebellar_Hemisphere	4.56316e-12	3.39955e-09	6.91854	6.41403e-20	4.29514e-17	9.13712	NA	NA	NA	NA	NA	NA	1	1	1	0	3	-1.54206	-5.77104	-3.31051	8.53462	3.31051	-8.53462	NA	NA	0.12306	7.8782e-09	0.000931265	1.40621e-17	0.000931265	1.40621e-17	NA	NA	0.622701	8.91221e-07	0.129487	1.30766e-14	0.0995133	8.77785e-15	NA	NA
FCER1G	1.1337e-05	0.00140634	-4.38996	9.43e-11	2.51481e-08	-6.47582	Uterus	4.56316e-12	8.16197e-09	-6.91854	6.41403e-20	5.52504e-17	-9.13712	Brain_Cortex	4.56316e-12	4.63354e-09	-6.91854	6.41403e-20	5.86002e-17	-9.13712	NA	NA	NA	NA	NA	NA	1	1	1	0	3	-1.54206	-5.77104	-3.31051	8.53462	-3.31051	8.53462	NA	NA	0.12306	7.8782e-09	0.000931265	1.40621e-17	0.000931265	1.40621e-17	NA	NA	0.622701	8.91221e-07	0.129487	1.30766e-14	0.104955	1.07798e-14	NA	NA
FCER1G	1.1337e-05	0.00140634	-4.38996	9.43e-11	2.51481e-08	-6.47582	Uterus	4.56316e-12	8.16197e-09	-6.91854	6.41403e-20	5.52504e-17	-9.13712	Brain_Frontal_Cortex_BA9	4.56316e-12	4.53426e-09	-6.91854	6.41403e-20	5.07375e-17	-9.13712	NA	NA	NA	NA	NA	NA	1	1	1	0	3	-1.54206	-5.77104	-3.31051	8.53462	-3.31051	8.53462	NA	NA	0.12306	7.8782e-09	0.000931265	1.40621e-17	0.000931265	1.40621e-17	NA	NA	0.622701	8.91221e-07	0.129487	1.30766e-14	0.111053	9.48622e-15	NA	NA
FCER1G	1.1337e-05	0.00140634	-4.38996	9.43e-11	2.51481e-08	-6.47582	Uterus	4.56316e-12	8.16197e-09	-6.91854	6.41403e-20	5.52504e-17	-9.13712	Brain_Hippocampus	4.56316e-12	6.19403e-09	-6.91854	6.41403e-20	1.19386e-16	-9.13712	NA	NA	NA	NA	NA	NA	1	1	1	0	3	-1.54206	-5.77104	-3.31051	8.53462	-3.31051	8.53462	NA	NA	0.12306	7.8782e-09	0.000931265	1.40621e-17	0.000931265	1.40621e-17	NA	NA	0.622701	8.91221e-07	0.129487	1.30766e-14	0.116349	1.57325e-14	NA	NA
FCER1G	1.1337e-05	0.00140634	-4.38996	9.43e-11	2.51481e-08	-6.47582	Uterus	4.56316e-12	8.16197e-09	-6.91854	6.41403e-20	5.52504e-17	-9.13712	Brain_Hypothalamus	4.56316e-12	6.06122e-09	-6.91854	6.41403e-20	9.20758e-17	-9.13712	NA	NA	NA	NA	NA	NA	1	1	1	0	3	-1.54206	-5.77104	-3.31051	8.53462	-3.31051	8.53462	NA	NA	0.12306	7.8782e-09	0.000931265	1.40621e-17	0.000931265	1.40621e-17	NA	NA	0.622701	8.91221e-07	0.129487	1.30766e-14	0.115151	1.4473e-14	NA	NA
FCER1G	1.1337e-05	0.00140634	-4.38996	9.43e-11	2.51481e-08	-6.47582	Uterus	4.56316e-12	8.16197e-09	-6.91854	6.41403e-20	5.52504e-17	-9.13712	Brain_Nucleus_accumbens_basal_ganglia	3.06783e-10	1.83254e-07	6.29531	2.30695e-18	2.12082e-15	8.74118	NA	NA	NA	NA	NA	NA	1	1	1	0	3	-1.54206	-5.77104	-3.31051	8.53462	2.88163	-8.25457	NA	NA	0.12306	7.8782e-09	0.000931265	1.40621e-17	0.0039562	1.52454e-16	NA	NA	0.622701	8.91221e-07	0.129487	1.30766e-14	0.221834	1.0024e-13	NA	NA
FCER1G	1.1337e-05	0.00140634	-4.38996	9.43e-11	2.51481e-08	-6.47582	Uterus	4.56316e-12	8.16197e-09	-6.91854	6.41403e-20	5.52504e-17	-9.13712	Brain_Substantia_nigra	4.56316e-12	3.96721e-09	-6.91854	6.41403e-20	8.31025e-17	-9.13712	NA	NA	NA	NA	NA	NA	1	1	1	0	3	-1.54206	-5.77104	-3.31051	8.53462	-3.31051	8.53462	NA	NA	0.12306	7.8782e-09	0.000931265	1.40621e-17	0.000931265	1.40621e-17	NA	NA	0.622701	8.91221e-07	0.129487	1.30766e-14	0.12479	1.27747e-14	NA	NA
FCER1G	1.1337e-05	0.00140634	-4.38996	9.43e-11	2.51481e-08	-6.47582	Uterus	4.56316e-12	8.16197e-09	-6.91854	6.41403e-20	5.52504e-17	-9.13712	Cells_EBV-transformed_lymphocytes	4.56316e-12	3.85103e-09	-6.91854	6.41403e-20	5.71983e-17	-9.13712	NA	NA	NA	NA	NA	NA	1	1	1	0	3	-1.54206	-5.77104	-3.31051	8.53462	-3.31051	8.53462	NA	NA	0.12306	7.8782e-09	0.000931265	1.40621e-17	0.000931265	1.40621e-17	NA	NA	0.622701	8.91221e-07	0.129487	1.30766e-14	0.0933705	9.51613e-15	NA	NA
FCER1G	1.1337e-05	0.00140634	-4.38996	9.43e-11	2.51481e-08	-6.47582	Uterus	4.56316e-12	8.16197e-09	-6.91854	6.41403e-20	5.52504e-17	-9.13712	Colon_Transverse	4.56316e-12	4.05039e-09	-6.91854	6.41403e-20	5.0319e-17	-9.13712	NA	NA	NA	NA	NA	NA	1	1	1	0	3	-1.54206	-5.77104	-3.31051	8.53462	-3.31051	8.53462	NA	NA	0.12306	7.8782e-09	0.000931265	1.40621e-17	0.000931265	1.40621e-17	NA	NA	0.622701	8.91221e-07	0.129487	1.30766e-14	0.0994372	9.1325e-15	NA	NA
FCER1G	1.1337e-05	0.00140634	-4.38996	9.43e-11	2.51481e-08	-6.47582	Uterus	4.56316e-12	8.16197e-09	-6.91854	6.41403e-20	5.52504e-17	-9.13712	Esophagus_Gastroesophageal_Junction	3.06783e-10	1.82359e-07	6.29531	2.30695e-18	1.52448e-15	8.74118	NA	NA	NA	NA	NA	NA	1	1	1	0	3	-1.54206	-5.77104	-3.31051	8.53462	2.88163	-8.25457	NA	NA	0.12306	7.8782e-09	0.000931265	1.40621e-17	0.0039562	1.52454e-16	NA	NA	0.622701	8.91221e-07	0.129487	1.30766e-14	0.212942	7.35441e-14	NA	NA
FCER1G	1.1337e-05	0.00140634	-4.38996	9.43e-11	2.51481e-08	-6.47582	Uterus	4.56316e-12	8.16197e-09	-6.91854	6.41403e-20	5.52504e-17	-9.13712	Esophagus_Mucosa	4.56316e-12	3.98791e-09	-6.91854	6.41403e-20	4.14079e-17	-9.13712	NA	NA	NA	NA	NA	NA	1	1	1	0	3	-1.54206	-5.77104	-3.31051	8.53462	-3.31051	8.53462	NA	NA	0.12306	7.8782e-09	0.000931265	1.40621e-17	0.000931265	1.40621e-17	NA	NA	0.622701	8.91221e-07	0.129487	1.30766e-14	0.0908474	8.2328e-15	NA	NA
FCER1G	1.1337e-05	0.00140634	-4.38996	9.43e-11	2.51481e-08	-6.47582	Uterus	4.56316e-12	8.16197e-09	-6.91854	6.41403e-20	5.52504e-17	-9.13712	Heart_Left_Ventricle	4.56316e-12	3.58778e-09	-6.91854	6.41403e-20	4.50783e-17	-9.13712	NA	NA	NA	NA	NA	NA	1	1	1	0	3	-1.54206	-5.77104	-3.31051	8.53462	-3.31051	8.53462	NA	NA	0.12306	7.8782e-09	0.000931265	1.40621e-17	0.000931265	1.40621e-17	NA	NA	0.622701	8.91221e-07	0.129487	1.30766e-14	0.103446	7.35512e-15	NA	NA
FCER1G	1.1337e-05	0.00140634	-4.38996	9.43e-11	2.51481e-08	-6.47582	Uterus	4.56316e-12	8.16197e-09	-6.91854	6.41403e-20	5.52504e-17	-9.13712	Liver	4.56316e-12	6.0185e-09	-6.91854	6.41403e-20	6.23594e-17	-9.13712	NA	NA	NA	NA	NA	NA	1	1	1	0	3	-1.54206	-5.77104	-3.31051	8.53462	-3.31051	8.53462	NA	NA	0.12306	7.8782e-09	0.000931265	1.40621e-17	0.000931265	1.40621e-17	NA	NA	0.622701	8.91221e-07	0.129487	1.30766e-14	0.0997499	1.16417e-14	NA	NA
FCER1G	1.1337e-05	0.00140634	-4.38996	9.43e-11	2.51481e-08	-6.47582	Uterus	4.56316e-12	8.16197e-09	-6.91854	6.41403e-20	5.52504e-17	-9.13712	Lung	4.56316e-12	4.16012e-09	-6.91854	6.41403e-20	4.76478e-17	-9.13712	NA	NA	NA	NA	NA	NA	1	1	1	0	3	-1.54206	-5.77104	-3.31051	8.53462	-3.31051	8.53462	NA	NA	0.12306	7.8782e-09	0.000931265	1.40621e-17	0.000931265	1.40621e-17	NA	NA	0.622701	8.91221e-07	0.129487	1.30766e-14	0.0939947	8.85461e-15	NA	NA
FCER1G	1.1337e-05	0.00140634	-4.38996	9.43e-11	2.51481e-08	-6.47582	Uterus	4.56316e-12	8.16197e-09	-6.91854	6.41403e-20	5.52504e-17	-9.13712	Minor_Salivary_Gland	4.56316e-12	4.12259e-09	-6.91854	6.41403e-20	5.95658e-17	-9.13712	NA	NA	NA	NA	NA	NA	1	1	1	0	3	-1.54206	-5.77104	-3.31051	8.53462	-3.31051	8.53462	NA	NA	0.12306	7.8782e-09	0.000931265	1.40621e-17	0.000931265	1.40621e-17	NA	NA	0.622701	8.91221e-07	0.129487	1.30766e-14	0.0936332	1.05783e-14	NA	NA
FCER1G	1.1337e-05	0.00140634	-4.38996	9.43e-11	2.51481e-08	-6.47582	Uterus	4.56316e-12	8.16197e-09	-6.91854	6.41403e-20	5.52504e-17	-9.13712	Nerve_Tibial	3.06783e-10	1.83991e-07	6.29531	2.30695e-18	1.56867e-15	8.74118	NA	NA	NA	NA	NA	NA	1	1	1	0	3	-1.54206	-5.77104	-3.31051	8.53462	2.88163	-8.25457	NA	NA	0.12306	7.8782e-09	0.000931265	1.40621e-17	0.0039562	1.52454e-16	NA	NA	0.622701	8.91221e-07	0.129487	1.30766e-14	0.217086	8.65246e-14	NA	NA
FCER1G	1.1337e-05	0.00140634	-4.38996	9.43e-11	2.51481e-08	-6.47582	Uterus	4.56316e-12	8.16197e-09	-6.91854	6.41403e-20	5.52504e-17	-9.13712	Ovary	4.56316e-12	4.33956e-09	-6.91854	6.41403e-20	6.74141e-17	-9.13712	NA	NA	NA	NA	NA	NA	1	1	1	0	3	-1.54206	-5.77104	-3.31051	8.53462	-3.31051	8.53462	NA	NA	0.12306	7.8782e-09	0.000931265	1.40621e-17	0.000931265	1.40621e-17	NA	NA	0.622701	8.91221e-07	0.129487	1.30766e-14	0.10088	1.04004e-14	NA	NA
FCER1G	1.1337e-05	0.00140634	-4.38996	9.43e-11	2.51481e-08	-6.47582	Uterus	4.56316e-12	8.16197e-09	-6.91854	6.41403e-20	5.52504e-17	-9.13712	Pancreas	4.56316e-12	4.76684e-09	-6.91854	6.41403e-20	6.12475e-17	-9.13712	NA	NA	NA	NA	NA	NA	1	1	1	0	3	-1.54206	-5.77104	-3.31051	8.53462	-3.31051	8.53462	NA	NA	0.12306	7.8782e-09	0.000931265	1.40621e-17	0.000931265	1.40621e-17	NA	NA	0.622701	8.91221e-07	0.129487	1.30766e-14	0.100904	9.38294e-15	NA	NA
FCER1G	1.1337e-05	0.00140634	-4.38996	9.43e-11	2.51481e-08	-6.47582	Uterus	4.56316e-12	8.16197e-09	-6.91854	6.41403e-20	5.52504e-17	-9.13712	Pituitary	4.56316e-12	4.85261e-09	-6.91854	6.41403e-20	5.49455e-17	-9.13712	NA	NA	NA	NA	NA	NA	1	1	1	0	3	-1.54206	-5.77104	-3.31051	8.53462	-3.31051	8.53462	NA	NA	0.12306	7.8782e-09	0.000931265	1.40621e-17	0.000931265	1.40621e-17	NA	NA	0.622701	8.91221e-07	0.129487	1.30766e-14	0.109618	9.41458e-15	NA	NA
FCER1G	1.1337e-05	0.00140634	-4.38996	9.43e-11	2.51481e-08	-6.47582	Uterus	4.56316e-12	8.16197e-09	-6.91854	6.41403e-20	5.52504e-17	-9.13712	Prostate	3.06783e-10	2.08813e-07	6.29531	2.30695e-18	1.66165e-15	8.74118	NA	NA	NA	NA	NA	NA	1	1	1	0	3	-1.54206	-5.77104	-3.31051	8.53462	2.88163	-8.25457	NA	NA	0.12306	7.8782e-09	0.000931265	1.40621e-17	0.0039562	1.52454e-16	NA	NA	0.622701	8.91221e-07	0.129487	1.30766e-14	0.215751	8.90657e-14	NA	NA
FCER1G	1.1337e-05	0.00140634	-4.38996	9.43e-11	2.51481e-08	-6.47582	Uterus	4.56316e-12	8.16197e-09	-6.91854	6.41403e-20	5.52504e-17	-9.13712	Skin_Sun_Exposed_Lower_leg	3.06783e-10	2.10734e-07	6.29531	2.30695e-18	1.59872e-15	8.74118	NA	NA	NA	NA	NA	NA	1	1	1	0	3	-1.54206	-5.77104	-3.31051	8.53462	2.88163	-8.25457	NA	NA	0.12306	7.8782e-09	0.000931265	1.40621e-17	0.0039562	1.52454e-16	NA	NA	0.622701	8.91221e-07	0.129487	1.30766e-14	0.195518	8.29643e-14	NA	NA
FCER1G	1.1337e-05	0.00140634	-4.38996	9.43e-11	2.51481e-08	-6.47582	Uterus	4.56316e-12	8.16197e-09	-6.91854	6.41403e-20	5.52504e-17	-9.13712	Spleen	3.06783e-10	2.13136e-07	6.29531	2.30695e-18	1.85851e-15	8.74118	NA	NA	NA	NA	NA	NA	1	1	1	0	3	-1.54206	-5.77104	-3.31051	8.53462	2.88163	-8.25457	NA	NA	0.12306	7.8782e-09	0.000931265	1.40621e-17	0.0039562	1.52454e-16	NA	NA	0.622701	8.91221e-07	0.129487	1.30766e-14	0.206704	8.99132e-14	NA	NA
FCER1G	1.1337e-05	0.00140634	-4.38996	9.43e-11	2.51481e-08	-6.47582	Uterus	4.56316e-12	8.16197e-09	-6.91854	6.41403e-20	5.52504e-17	-9.13712	Testis	3.06783e-10	2.85533e-07	6.29531	2.30695e-18	2.09505e-15	8.74118	NA	NA	NA	NA	NA	NA	1	1	1	0	3	-1.54206	-5.77104	-3.31051	8.53462	2.88163	-8.25457	NA	NA	0.12306	7.8782e-09	0.000931265	1.40621e-17	0.0039562	1.52454e-16	NA	NA	0.622701	8.91221e-07	0.129487	1.30766e-14	0.248862	1.09444e-13	NA	NA
FCER1G	1.1337e-05	0.00140634	-4.38996	9.43e-11	2.51481e-08	-6.47582	Uterus	4.56316e-12	8.16197e-09	-6.91854	6.41403e-20	5.52504e-17	-9.13712	Thyroid	4.56316e-12	4.63362e-09	-6.91854	6.41403e-20	4.52314e-17	-9.13712	NA	NA	NA	NA	NA	NA	1	1	1	0	3	-1.54206	-5.77104	-3.31051	8.53462	-3.31051	8.53462	NA	NA	0.12306	7.8782e-09	0.000931265	1.40621e-17	0.000931265	1.40621e-17	NA	NA	0.622701	8.91221e-07	0.129487	1.30766e-14	0.0949605	8.60959e-15	NA	NA
FCER1G	1.1337e-05	0.00140634	-4.38996	9.43e-11	2.51481e-08	-6.47582	Uterus	4.56316e-12	8.16197e-09	-6.91854	6.41403e-20	5.52504e-17	-9.13712	Uterus	4.56316e-12	4.14463e-09	-6.91854	6.41403e-20	6.19749e-17	-9.13712	NA	NA	NA	NA	NA	NA	1	1	1	0	3	-1.54206	-5.77104	-3.31051	8.53462	-3.31051	8.53462	NA	NA	0.12306	7.8782e-09	0.000931265	1.40621e-17	0.000931265	1.40621e-17	NA	NA	0.622701	8.91221e-07	0.129487	1.30766e-14	0.104488	9.94976e-15	NA	NA
FCER1G	1.1337e-05	0.00140634	-4.38996	9.43e-11	2.51481e-08	-6.47582	Uterus	4.56316e-12	8.16197e-09	-6.91854	6.41403e-20	5.52504e-17	-9.13712	Whole_Blood	3.06783e-10	2.17486e-07	6.29531	2.30695e-18	1.47212e-15	8.74118	NA	NA	NA	NA	NA	NA	1	1	1	0	3	-1.54206	-5.77104	-3.31051	8.53462	2.88163	-8.25457	NA	NA	0.12306	7.8782e-09	0.000931265	1.40621e-17	0.0039562	1.52454e-16	NA	NA	0.622701	8.91221e-07	0.129487	1.30766e-14	0.216165	8.89637e-14	NA	NA
FCER1G	1.1337e-05	0.00140634	-4.38996	9.43e-11	2.51481e-08	-6.47582	Uterus	4.56316e-12	8.16197e-09	-6.91854	6.41403e-20	5.52504e-17	-9.13712	smultixcan	4.56316e-12	4.57124e-09	-5.66063	6.41403e-20	4.77725e-17	-7.47582	NA	NA	NA	NA	NA	NA	1	1	1	0	3	-1.54206	-5.77104	-3.31051	8.53462	-2.7086	6.98287	NA	NA	0.12306	7.8782e-09	0.000931265	1.40621e-17	0.000931265	1.40621e-17	NA	NA	0.622701	8.91221e-07	0.129487	1.30766e-14	0.0979126	8.94622e-15	NA	NA
FCER1G	1.1337e-05	0.00140634	-4.38996	9.43e-11	2.51481e-08	-6.47582	Vagina	4.56316e-12	5.94865e-09	-6.91854	6.41403e-20	4.85833e-17	-9.13712	Adipose_Subcutaneous	4.56316e-12	3.83492e-09	-6.91854	6.41403e-20	4.64004e-17	-9.13712	NA	NA	NA	NA	NA	NA	1	1	1	0	3	-1.54206	-5.77104	-3.31051	8.53462	-3.31051	8.53462	NA	NA	0.12306	7.8782e-09	0.000931265	1.40621e-17	0.000931265	1.40621e-17	NA	NA	0.622701	8.91221e-07	0.138275	1.09102e-14	0.098015	9.08678e-15	NA	NA
FCER1G	1.1337e-05	0.00140634	-4.38996	9.43e-11	2.51481e-08	-6.47582	Vagina	4.56316e-12	5.94865e-09	-6.91854	6.41403e-20	4.85833e-17	-9.13712	Adipose_Visceral_Omentum	4.56316e-12	3.79955e-09	-6.91854	6.41403e-20	4.35035e-17	-9.13712	NA	NA	NA	NA	NA	NA	1	1	1	0	3	-1.54206	-5.77104	-3.31051	8.53462	-3.31051	8.53462	NA	NA	0.12306	7.8782e-09	0.000931265	1.40621e-17	0.000931265	1.40621e-17	NA	NA	0.622701	8.91221e-07	0.138275	1.09102e-14	0.100069	8.15849e-15	NA	NA
FCER1G	1.1337e-05	0.00140634	-4.38996	9.43e-11	2.51481e-08	-6.47582	Vagina	4.56316e-12	5.94865e-09	-6.91854	6.41403e-20	4.85833e-17	-9.13712	Adrenal_Gland	3.06783e-10	2.40676e-07	6.29531	2.30695e-18	2.10938e-15	8.74118	NA	NA	NA	NA	NA	NA	1	1	1	0	3	-1.54206	-5.77104	-3.31051	8.53462	2.88163	-8.25457	NA	NA	0.12306	7.8782e-09	0.000931265	1.40621e-17	0.0039562	1.52454e-16	NA	NA	0.622701	8.91221e-07	0.138275	1.09102e-14	0.21764	7.95725e-14	NA	NA
FCER1G	1.1337e-05	0.00140634	-4.38996	9.43e-11	2.51481e-08	-6.47582	Vagina	4.56316e-12	5.94865e-09	-6.91854	6.41403e-20	4.85833e-17	-9.13712	Artery_Aorta	4.56316e-12	3.87133e-09	-6.91854	6.41403e-20	4.80392e-17	-9.13712	NA	NA	NA	NA	NA	NA	1	1	1	0	3	-1.54206	-5.77104	-3.31051	8.53462	-3.31051	8.53462	NA	NA	0.12306	7.8782e-09	0.000931265	1.40621e-17	0.000931265	1.40621e-17	NA	NA	0.622701	8.91221e-07	0.138275	1.09102e-14	0.111254	8.99385e-15	NA	NA
FCER1G	1.1337e-05	0.00140634	-4.38996	9.43e-11	2.51481e-08	-6.47582	Vagina	4.56316e-12	5.94865e-09	-6.91854	6.41403e-20	4.85833e-17	-9.13712	Artery_Coronary	4.56316e-12	4.07101e-09	-6.91854	6.41403e-20	5.05987e-17	-9.13712	NA	NA	NA	NA	NA	NA	1	1	1	0	3	-1.54206	-5.77104	-3.31051	8.53462	-3.31051	8.53462	NA	NA	0.12306	7.8782e-09	0.000931265	1.40621e-17	0.000931265	1.40621e-17	NA	NA	0.622701	8.91221e-07	0.138275	1.09102e-14	0.102179	9.92129e-15	NA	NA
FCER1G	1.1337e-05	0.00140634	-4.38996	9.43e-11	2.51481e-08	-6.47582	Vagina	4.56316e-12	5.94865e-09	-6.91854	6.41403e-20	4.85833e-17	-9.13712	Brain_Caudate_basal_ganglia	4.56316e-12	4.75957e-09	-6.91854	6.41403e-20	5.31242e-17	-9.13712	NA	NA	NA	NA	NA	NA	1	1	1	0	3	-1.54206	-5.77104	-3.31051	8.53462	-3.31051	8.53462	NA	NA	0.12306	7.8782e-09	0.000931265	1.40621e-17	0.000931265	1.40621e-17	NA	NA	0.622701	8.91221e-07	0.138275	1.09102e-14	0.108282	9.81457e-15	NA	NA
FCER1G	1.1337e-05	0.00140634	-4.38996	9.43e-11	2.51481e-08	-6.47582	Vagina	4.56316e-12	5.94865e-09	-6.91854	6.41403e-20	4.85833e-17	-9.13712	Brain_Cerebellar_Hemisphere	4.56316e-12	3.39955e-09	6.91854	6.41403e-20	4.29514e-17	9.13712	NA	NA	NA	NA	NA	NA	1	1	1	0	3	-1.54206	-5.77104	-3.31051	8.53462	3.31051	-8.53462	NA	NA	0.12306	7.8782e-09	0.000931265	1.40621e-17	0.000931265	1.40621e-17	NA	NA	0.622701	8.91221e-07	0.138275	1.09102e-14	0.0995133	8.77785e-15	NA	NA
FCER1G	1.1337e-05	0.00140634	-4.38996	9.43e-11	2.51481e-08	-6.47582	Vagina	4.56316e-12	5.94865e-09	-6.91854	6.41403e-20	4.85833e-17	-9.13712	Brain_Cortex	4.56316e-12	4.63354e-09	-6.91854	6.41403e-20	5.86002e-17	-9.13712	NA	NA	NA	NA	NA	NA	1	1	1	0	3	-1.54206	-5.77104	-3.31051	8.53462	-3.31051	8.53462	NA	NA	0.12306	7.8782e-09	0.000931265	1.40621e-17	0.000931265	1.40621e-17	NA	NA	0.622701	8.91221e-07	0.138275	1.09102e-14	0.104955	1.07798e-14	NA	NA
FCER1G	1.1337e-05	0.00140634	-4.38996	9.43e-11	2.51481e-08	-6.47582	Vagina	4.56316e-12	5.94865e-09	-6.91854	6.41403e-20	4.85833e-17	-9.13712	Brain_Frontal_Cortex_BA9	4.56316e-12	4.53426e-09	-6.91854	6.41403e-20	5.07375e-17	-9.13712	NA	NA	NA	NA	NA	NA	1	1	1	0	3	-1.54206	-5.77104	-3.31051	8.53462	-3.31051	8.53462	NA	NA	0.12306	7.8782e-09	0.000931265	1.40621e-17	0.000931265	1.40621e-17	NA	NA	0.622701	8.91221e-07	0.138275	1.09102e-14	0.111053	9.48622e-15	NA	NA
FCER1G	1.1337e-05	0.00140634	-4.38996	9.43e-11	2.51481e-08	-6.47582	Vagina	4.56316e-12	5.94865e-09	-6.91854	6.41403e-20	4.85833e-17	-9.13712	Brain_Hippocampus	4.56316e-12	6.19403e-09	-6.91854	6.41403e-20	1.19386e-16	-9.13712	NA	NA	NA	NA	NA	NA	1	1	1	0	3	-1.54206	-5.77104	-3.31051	8.53462	-3.31051	8.53462	NA	NA	0.12306	7.8782e-09	0.000931265	1.40621e-17	0.000931265	1.40621e-17	NA	NA	0.622701	8.91221e-07	0.138275	1.09102e-14	0.116349	1.57325e-14	NA	NA
FCER1G	1.1337e-05	0.00140634	-4.38996	9.43e-11	2.51481e-08	-6.47582	Vagina	4.56316e-12	5.94865e-09	-6.91854	6.41403e-20	4.85833e-17	-9.13712	Brain_Hypothalamus	4.56316e-12	6.06122e-09	-6.91854	6.41403e-20	9.20758e-17	-9.13712	NA	NA	NA	NA	NA	NA	1	1	1	0	3	-1.54206	-5.77104	-3.31051	8.53462	-3.31051	8.53462	NA	NA	0.12306	7.8782e-09	0.000931265	1.40621e-17	0.000931265	1.40621e-17	NA	NA	0.622701	8.91221e-07	0.138275	1.09102e-14	0.115151	1.4473e-14	NA	NA
FCER1G	1.1337e-05	0.00140634	-4.38996	9.43e-11	2.51481e-08	-6.47582	Vagina	4.56316e-12	5.94865e-09	-6.91854	6.41403e-20	4.85833e-17	-9.13712	Brain_Nucleus_accumbens_basal_ganglia	3.06783e-10	1.83254e-07	6.29531	2.30695e-18	2.12082e-15	8.74118	NA	NA	NA	NA	NA	NA	1	1	1	0	3	-1.54206	-5.77104	-3.31051	8.53462	2.88163	-8.25457	NA	NA	0.12306	7.8782e-09	0.000931265	1.40621e-17	0.0039562	1.52454e-16	NA	NA	0.622701	8.91221e-07	0.138275	1.09102e-14	0.221834	1.0024e-13	NA	NA
FCER1G	1.1337e-05	0.00140634	-4.38996	9.43e-11	2.51481e-08	-6.47582	Vagina	4.56316e-12	5.94865e-09	-6.91854	6.41403e-20	4.85833e-17	-9.13712	Brain_Substantia_nigra	4.56316e-12	3.96721e-09	-6.91854	6.41403e-20	8.31025e-17	-9.13712	NA	NA	NA	NA	NA	NA	1	1	1	0	3	-1.54206	-5.77104	-3.31051	8.53462	-3.31051	8.53462	NA	NA	0.12306	7.8782e-09	0.000931265	1.40621e-17	0.000931265	1.40621e-17	NA	NA	0.622701	8.91221e-07	0.138275	1.09102e-14	0.12479	1.27747e-14	NA	NA
FCER1G	1.1337e-05	0.00140634	-4.38996	9.43e-11	2.51481e-08	-6.47582	Vagina	4.56316e-12	5.94865e-09	-6.91854	6.41403e-20	4.85833e-17	-9.13712	Cells_EBV-transformed_lymphocytes	4.56316e-12	3.85103e-09	-6.91854	6.41403e-20	5.71983e-17	-9.13712	NA	NA	NA	NA	NA	NA	1	1	1	0	3	-1.54206	-5.77104	-3.31051	8.53462	-3.31051	8.53462	NA	NA	0.12306	7.8782e-09	0.000931265	1.40621e-17	0.000931265	1.40621e-17	NA	NA	0.622701	8.91221e-07	0.138275	1.09102e-14	0.0933705	9.51613e-15	NA	NA
FCER1G	1.1337e-05	0.00140634	-4.38996	9.43e-11	2.51481e-08	-6.47582	Vagina	4.56316e-12	5.94865e-09	-6.91854	6.41403e-20	4.85833e-17	-9.13712	Colon_Transverse	4.56316e-12	4.05039e-09	-6.91854	6.41403e-20	5.0319e-17	-9.13712	NA	NA	NA	NA	NA	NA	1	1	1	0	3	-1.54206	-5.77104	-3.31051	8.53462	-3.31051	8.53462	NA	NA	0.12306	7.8782e-09	0.000931265	1.40621e-17	0.000931265	1.40621e-17	NA	NA	0.622701	8.91221e-07	0.138275	1.09102e-14	0.0994372	9.1325e-15	NA	NA
FCER1G	1.1337e-05	0.00140634	-4.38996	9.43e-11	2.51481e-08	-6.47582	Vagina	4.56316e-12	5.94865e-09	-6.91854	6.41403e-20	4.85833e-17	-9.13712	Esophagus_Gastroesophageal_Junction	3.06783e-10	1.82359e-07	6.29531	2.30695e-18	1.52448e-15	8.74118	NA	NA	NA	NA	NA	NA	1	1	1	0	3	-1.54206	-5.77104	-3.31051	8.53462	2.88163	-8.25457	NA	NA	0.12306	7.8782e-09	0.000931265	1.40621e-17	0.0039562	1.52454e-16	NA	NA	0.622701	8.91221e-07	0.138275	1.09102e-14	0.212942	7.35441e-14	NA	NA
FCER1G	1.1337e-05	0.00140634	-4.38996	9.43e-11	2.51481e-08	-6.47582	Vagina	4.56316e-12	5.94865e-09	-6.91854	6.41403e-20	4.85833e-17	-9.13712	Esophagus_Mucosa	4.56316e-12	3.98791e-09	-6.91854	6.41403e-20	4.14079e-17	-9.13712	NA	NA	NA	NA	NA	NA	1	1	1	0	3	-1.54206	-5.77104	-3.31051	8.53462	-3.31051	8.53462	NA	NA	0.12306	7.8782e-09	0.000931265	1.40621e-17	0.000931265	1.40621e-17	NA	NA	0.622701	8.91221e-07	0.138275	1.09102e-14	0.0908474	8.2328e-15	NA	NA
FCER1G	1.1337e-05	0.00140634	-4.38996	9.43e-11	2.51481e-08	-6.47582	Vagina	4.56316e-12	5.94865e-09	-6.91854	6.41403e-20	4.85833e-17	-9.13712	Heart_Left_Ventricle	4.56316e-12	3.58778e-09	-6.91854	6.41403e-20	4.50783e-17	-9.13712	NA	NA	NA	NA	NA	NA	1	1	1	0	3	-1.54206	-5.77104	-3.31051	8.53462	-3.31051	8.53462	NA	NA	0.12306	7.8782e-09	0.000931265	1.40621e-17	0.000931265	1.40621e-17	NA	NA	0.622701	8.91221e-07	0.138275	1.09102e-14	0.103446	7.35512e-15	NA	NA
FCER1G	1.1337e-05	0.00140634	-4.38996	9.43e-11	2.51481e-08	-6.47582	Vagina	4.56316e-12	5.94865e-09	-6.91854	6.41403e-20	4.85833e-17	-9.13712	Liver	4.56316e-12	6.0185e-09	-6.91854	6.41403e-20	6.23594e-17	-9.13712	NA	NA	NA	NA	NA	NA	1	1	1	0	3	-1.54206	-5.77104	-3.31051	8.53462	-3.31051	8.53462	NA	NA	0.12306	7.8782e-09	0.000931265	1.40621e-17	0.000931265	1.40621e-17	NA	NA	0.622701	8.91221e-07	0.138275	1.09102e-14	0.0997499	1.16417e-14	NA	NA
FCER1G	1.1337e-05	0.00140634	-4.38996	9.43e-11	2.51481e-08	-6.47582	Vagina	4.56316e-12	5.94865e-09	-6.91854	6.41403e-20	4.85833e-17	-9.13712	Lung	4.56316e-12	4.16012e-09	-6.91854	6.41403e-20	4.76478e-17	-9.13712	NA	NA	NA	NA	NA	NA	1	1	1	0	3	-1.54206	-5.77104	-3.31051	8.53462	-3.31051	8.53462	NA	NA	0.12306	7.8782e-09	0.000931265	1.40621e-17	0.000931265	1.40621e-17	NA	NA	0.622701	8.91221e-07	0.138275	1.09102e-14	0.0939947	8.85461e-15	NA	NA
FCER1G	1.1337e-05	0.00140634	-4.38996	9.43e-11	2.51481e-08	-6.47582	Vagina	4.56316e-12	5.94865e-09	-6.91854	6.41403e-20	4.85833e-17	-9.13712	Minor_Salivary_Gland	4.56316e-12	4.12259e-09	-6.91854	6.41403e-20	5.95658e-17	-9.13712	NA	NA	NA	NA	NA	NA	1	1	1	0	3	-1.54206	-5.77104	-3.31051	8.53462	-3.31051	8.53462	NA	NA	0.12306	7.8782e-09	0.000931265	1.40621e-17	0.000931265	1.40621e-17	NA	NA	0.622701	8.91221e-07	0.138275	1.09102e-14	0.0936332	1.05783e-14	NA	NA
FCER1G	1.1337e-05	0.00140634	-4.38996	9.43e-11	2.51481e-08	-6.47582	Vagina	4.56316e-12	5.94865e-09	-6.91854	6.41403e-20	4.85833e-17	-9.13712	Nerve_Tibial	3.06783e-10	1.83991e-07	6.29531	2.30695e-18	1.56867e-15	8.74118	NA	NA	NA	NA	NA	NA	1	1	1	0	3	-1.54206	-5.77104	-3.31051	8.53462	2.88163	-8.25457	NA	NA	0.12306	7.8782e-09	0.000931265	1.40621e-17	0.0039562	1.52454e-16	NA	NA	0.622701	8.91221e-07	0.138275	1.09102e-14	0.217086	8.65246e-14	NA	NA
FCER1G	1.1337e-05	0.00140634	-4.38996	9.43e-11	2.51481e-08	-6.47582	Vagina	4.56316e-12	5.94865e-09	-6.91854	6.41403e-20	4.85833e-17	-9.13712	Ovary	4.56316e-12	4.33956e-09	-6.91854	6.41403e-20	6.74141e-17	-9.13712	NA	NA	NA	NA	NA	NA	1	1	1	0	3	-1.54206	-5.77104	-3.31051	8.53462	-3.31051	8.53462	NA	NA	0.12306	7.8782e-09	0.000931265	1.40621e-17	0.000931265	1.40621e-17	NA	NA	0.622701	8.91221e-07	0.138275	1.09102e-14	0.10088	1.04004e-14	NA	NA
FCER1G	1.1337e-05	0.00140634	-4.38996	9.43e-11	2.51481e-08	-6.47582	Vagina	4.56316e-12	5.94865e-09	-6.91854	6.41403e-20	4.85833e-17	-9.13712	Pancreas	4.56316e-12	4.76684e-09	-6.91854	6.41403e-20	6.12475e-17	-9.13712	NA	NA	NA	NA	NA	NA	1	1	1	0	3	-1.54206	-5.77104	-3.31051	8.53462	-3.31051	8.53462	NA	NA	0.12306	7.8782e-09	0.000931265	1.40621e-17	0.000931265	1.40621e-17	NA	NA	0.622701	8.91221e-07	0.138275	1.09102e-14	0.100904	9.38294e-15	NA	NA
FCER1G	1.1337e-05	0.00140634	-4.38996	9.43e-11	2.51481e-08	-6.47582	Vagina	4.56316e-12	5.94865e-09	-6.91854	6.41403e-20	4.85833e-17	-9.13712	Pituitary	4.56316e-12	4.85261e-09	-6.91854	6.41403e-20	5.49455e-17	-9.13712	NA	NA	NA	NA	NA	NA	1	1	1	0	3	-1.54206	-5.77104	-3.31051	8.53462	-3.31051	8.53462	NA	NA	0.12306	7.8782e-09	0.000931265	1.40621e-17	0.000931265	1.40621e-17	NA	NA	0.622701	8.91221e-07	0.138275	1.09102e-14	0.109618	9.41458e-15	NA	NA
FCER1G	1.1337e-05	0.00140634	-4.38996	9.43e-11	2.51481e-08	-6.47582	Vagina	4.56316e-12	5.94865e-09	-6.91854	6.41403e-20	4.85833e-17	-9.13712	Prostate	3.06783e-10	2.08813e-07	6.29531	2.30695e-18	1.66165e-15	8.74118	NA	NA	NA	NA	NA	NA	1	1	1	0	3	-1.54206	-5.77104	-3.31051	8.53462	2.88163	-8.25457	NA	NA	0.12306	7.8782e-09	0.000931265	1.40621e-17	0.0039562	1.52454e-16	NA	NA	0.622701	8.91221e-07	0.138275	1.09102e-14	0.215751	8.90657e-14	NA	NA
FCER1G	1.1337e-05	0.00140634	-4.38996	9.43e-11	2.51481e-08	-6.47582	Vagina	4.56316e-12	5.94865e-09	-6.91854	6.41403e-20	4.85833e-17	-9.13712	Skin_Sun_Exposed_Lower_leg	3.06783e-10	2.10734e-07	6.29531	2.30695e-18	1.59872e-15	8.74118	NA	NA	NA	NA	NA	NA	1	1	1	0	3	-1.54206	-5.77104	-3.31051	8.53462	2.88163	-8.25457	NA	NA	0.12306	7.8782e-09	0.000931265	1.40621e-17	0.0039562	1.52454e-16	NA	NA	0.622701	8.91221e-07	0.138275	1.09102e-14	0.195518	8.29643e-14	NA	NA
FCER1G	1.1337e-05	0.00140634	-4.38996	9.43e-11	2.51481e-08	-6.47582	Vagina	4.56316e-12	5.94865e-09	-6.91854	6.41403e-20	4.85833e-17	-9.13712	Spleen	3.06783e-10	2.13136e-07	6.29531	2.30695e-18	1.85851e-15	8.74118	NA	NA	NA	NA	NA	NA	1	1	1	0	3	-1.54206	-5.77104	-3.31051	8.53462	2.88163	-8.25457	NA	NA	0.12306	7.8782e-09	0.000931265	1.40621e-17	0.0039562	1.52454e-16	NA	NA	0.622701	8.91221e-07	0.138275	1.09102e-14	0.206704	8.99132e-14	NA	NA
FCER1G	1.1337e-05	0.00140634	-4.38996	9.43e-11	2.51481e-08	-6.47582	Vagina	4.56316e-12	5.94865e-09	-6.91854	6.41403e-20	4.85833e-17	-9.13712	Testis	3.06783e-10	2.85533e-07	6.29531	2.30695e-18	2.09505e-15	8.74118	NA	NA	NA	NA	NA	NA	1	1	1	0	3	-1.54206	-5.77104	-3.31051	8.53462	2.88163	-8.25457	NA	NA	0.12306	7.8782e-09	0.000931265	1.40621e-17	0.0039562	1.52454e-16	NA	NA	0.622701	8.91221e-07	0.138275	1.09102e-14	0.248862	1.09444e-13	NA	NA
FCER1G	1.1337e-05	0.00140634	-4.38996	9.43e-11	2.51481e-08	-6.47582	Vagina	4.56316e-12	5.94865e-09	-6.91854	6.41403e-20	4.85833e-17	-9.13712	Thyroid	4.56316e-12	4.63362e-09	-6.91854	6.41403e-20	4.52314e-17	-9.13712	NA	NA	NA	NA	NA	NA	1	1	1	0	3	-1.54206	-5.77104	-3.31051	8.53462	-3.31051	8.53462	NA	NA	0.12306	7.8782e-09	0.000931265	1.40621e-17	0.000931265	1.40621e-17	NA	NA	0.622701	8.91221e-07	0.138275	1.09102e-14	0.0949605	8.60959e-15	NA	NA
FCER1G	1.1337e-05	0.00140634	-4.38996	9.43e-11	2.51481e-08	-6.47582	Vagina	4.56316e-12	5.94865e-09	-6.91854	6.41403e-20	4.85833e-17	-9.13712	Uterus	4.56316e-12	4.14463e-09	-6.91854	6.41403e-20	6.19749e-17	-9.13712	NA	NA	NA	NA	NA	NA	1	1	1	0	3	-1.54206	-5.77104	-3.31051	8.53462	-3.31051	8.53462	NA	NA	0.12306	7.8782e-09	0.000931265	1.40621e-17	0.000931265	1.40621e-17	NA	NA	0.622701	8.91221e-07	0.138275	1.09102e-14	0.104488	9.94976e-15	NA	NA
FCER1G	1.1337e-05	0.00140634	-4.38996	9.43e-11	2.51481e-08	-6.47582	Vagina	4.56316e-12	5.94865e-09	-6.91854	6.41403e-20	4.85833e-17	-9.13712	Whole_Blood	3.06783e-10	2.17486e-07	6.29531	2.30695e-18	1.47212e-15	8.74118	NA	NA	NA	NA	NA	NA	1	1	1	0	3	-1.54206	-5.77104	-3.31051	8.53462	2.88163	-8.25457	NA	NA	0.12306	7.8782e-09	0.000931265	1.40621e-17	0.0039562	1.52454e-16	NA	NA	0.622701	8.91221e-07	0.138275	1.09102e-14	0.216165	8.89637e-14	NA	NA
FCER1G	1.1337e-05	0.00140634	-4.38996	9.43e-11	2.51481e-08	-6.47582	Vagina	4.56316e-12	5.94865e-09	-6.91854	6.41403e-20	4.85833e-17	-9.13712	smultixcan	4.56316e-12	4.57124e-09	-5.66063	6.41403e-20	4.77725e-17	-7.47582	NA	NA	NA	NA	NA	NA	1	1	1	0	3	-1.54206	-5.77104	-3.31051	8.53462	-2.7086	6.98287	NA	NA	0.12306	7.8782e-09	0.000931265	1.40621e-17	0.000931265	1.40621e-17	NA	NA	0.622701	8.91221e-07	0.138275	1.09102e-14	0.0979126	8.94622e-15	NA	NA
FCER1G	1.1337e-05	0.00140634	-4.38996	9.43e-11	2.51481e-08	-6.47582	Whole_Blood	5.41891e-11	6.39973e-08	-6.55895	1.1287e-18	8.40972e-16	-8.82157	Adipose_Subcutaneous	4.56316e-12	3.83492e-09	-6.91854	6.41403e-20	4.64004e-17	-9.13712	NA	NA	NA	NA	NA	NA	1	1	1	0	3	-1.54206	-5.77104	-3.05114	8.28705	-3.31051	8.53462	NA	NA	0.12306	7.8782e-09	0.00227973	1.16096e-16	0.000931265	1.40621e-17	NA	NA	0.622701	8.91221e-07	0.171326	7.96706e-14	0.098015	9.08678e-15	NA	NA
FCER1G	1.1337e-05	0.00140634	-4.38996	9.43e-11	2.51481e-08	-6.47582	Whole_Blood	5.41891e-11	6.39973e-08	-6.55895	1.1287e-18	8.40972e-16	-8.82157	Adipose_Visceral_Omentum	4.56316e-12	3.79955e-09	-6.91854	6.41403e-20	4.35035e-17	-9.13712	NA	NA	NA	NA	NA	NA	1	1	1	0	3	-1.54206	-5.77104	-3.05114	8.28705	-3.31051	8.53462	NA	NA	0.12306	7.8782e-09	0.00227973	1.16096e-16	0.000931265	1.40621e-17	NA	NA	0.622701	8.91221e-07	0.171326	7.96706e-14	0.100069	8.15849e-15	NA	NA
FCER1G	1.1337e-05	0.00140634	-4.38996	9.43e-11	2.51481e-08	-6.47582	Whole_Blood	5.41891e-11	6.39973e-08	-6.55895	1.1287e-18	8.40972e-16	-8.82157	Adrenal_Gland	3.06783e-10	2.40676e-07	6.29531	2.30695e-18	2.10938e-15	8.74118	NA	NA	NA	NA	NA	NA	1	1	1	0	3	-1.54206	-5.77104	-3.05114	8.28705	2.88163	-8.25457	NA	NA	0.12306	7.8782e-09	0.00227973	1.16096e-16	0.0039562	1.52454e-16	NA	NA	0.622701	8.91221e-07	0.171326	7.96706e-14	0.21764	7.95725e-14	NA	NA
FCER1G	1.1337e-05	0.00140634	-4.38996	9.43e-11	2.51481e-08	-6.47582	Whole_Blood	5.41891e-11	6.39973e-08	-6.55895	1.1287e-18	8.40972e-16	-8.82157	Artery_Aorta	4.56316e-12	3.87133e-09	-6.91854	6.41403e-20	4.80392e-17	-9.13712	NA	NA	NA	NA	NA	NA	1	1	1	0	3	-1.54206	-5.77104	-3.05114	8.28705	-3.31051	8.53462	NA	NA	0.12306	7.8782e-09	0.00227973	1.16096e-16	0.000931265	1.40621e-17	NA	NA	0.622701	8.91221e-07	0.171326	7.96706e-14	0.111254	8.99385e-15	NA	NA
FCER1G	1.1337e-05	0.00140634	-4.38996	9.43e-11	2.51481e-08	-6.47582	Whole_Blood	5.41891e-11	6.39973e-08	-6.55895	1.1287e-18	8.40972e-16	-8.82157	Artery_Coronary	4.56316e-12	4.07101e-09	-6.91854	6.41403e-20	5.05987e-17	-9.13712	NA	NA	NA	NA	NA	NA	1	1	1	0	3	-1.54206	-5.77104	-3.05114	8.28705	-3.31051	8.53462	NA	NA	0.12306	7.8782e-09	0.00227973	1.16096e-16	0.000931265	1.40621e-17	NA	NA	0.622701	8.91221e-07	0.171326	7.96706e-14	0.102179	9.92129e-15	NA	NA
FCER1G	1.1337e-05	0.00140634	-4.38996	9.43e-11	2.51481e-08	-6.47582	Whole_Blood	5.41891e-11	6.39973e-08	-6.55895	1.1287e-18	8.40972e-16	-8.82157	Brain_Caudate_basal_ganglia	4.56316e-12	4.75957e-09	-6.91854	6.41403e-20	5.31242e-17	-9.13712	NA	NA	NA	NA	NA	NA	1	1	1	0	3	-1.54206	-5.77104	-3.05114	8.28705	-3.31051	8.53462	NA	NA	0.12306	7.8782e-09	0.00227973	1.16096e-16	0.000931265	1.40621e-17	NA	NA	0.622701	8.91221e-07	0.171326	7.96706e-14	0.108282	9.81457e-15	NA	NA
FCER1G	1.1337e-05	0.00140634	-4.38996	9.43e-11	2.51481e-08	-6.47582	Whole_Blood	5.41891e-11	6.39973e-08	-6.55895	1.1287e-18	8.40972e-16	-8.82157	Brain_Cerebellar_Hemisphere	4.56316e-12	3.39955e-09	6.91854	6.41403e-20	4.29514e-17	9.13712	NA	NA	NA	NA	NA	NA	1	1	1	0	3	-1.54206	-5.77104	-3.05114	8.28705	3.31051	-8.53462	NA	NA	0.12306	7.8782e-09	0.00227973	1.16096e-16	0.000931265	1.40621e-17	NA	NA	0.622701	8.91221e-07	0.171326	7.96706e-14	0.0995133	8.77785e-15	NA	NA
FCER1G	1.1337e-05	0.00140634	-4.38996	9.43e-11	2.51481e-08	-6.47582	Whole_Blood	5.41891e-11	6.39973e-08	-6.55895	1.1287e-18	8.40972e-16	-8.82157	Brain_Cortex	4.56316e-12	4.63354e-09	-6.91854	6.41403e-20	5.86002e-17	-9.13712	NA	NA	NA	NA	NA	NA	1	1	1	0	3	-1.54206	-5.77104	-3.05114	8.28705	-3.31051	8.53462	NA	NA	0.12306	7.8782e-09	0.00227973	1.16096e-16	0.000931265	1.40621e-17	NA	NA	0.622701	8.91221e-07	0.171326	7.96706e-14	0.104955	1.07798e-14	NA	NA
FCER1G	1.1337e-05	0.00140634	-4.38996	9.43e-11	2.51481e-08	-6.47582	Whole_Blood	5.41891e-11	6.39973e-08	-6.55895	1.1287e-18	8.40972e-16	-8.82157	Brain_Frontal_Cortex_BA9	4.56316e-12	4.53426e-09	-6.91854	6.41403e-20	5.07375e-17	-9.13712	NA	NA	NA	NA	NA	NA	1	1	1	0	3	-1.54206	-5.77104	-3.05114	8.28705	-3.31051	8.53462	NA	NA	0.12306	7.8782e-09	0.00227973	1.16096e-16	0.000931265	1.40621e-17	NA	NA	0.622701	8.91221e-07	0.171326	7.96706e-14	0.111053	9.48622e-15	NA	NA
FCER1G	1.1337e-05	0.00140634	-4.38996	9.43e-11	2.51481e-08	-6.47582	Whole_Blood	5.41891e-11	6.39973e-08	-6.55895	1.1287e-18	8.40972e-16	-8.82157	Brain_Hippocampus	4.56316e-12	6.19403e-09	-6.91854	6.41403e-20	1.19386e-16	-9.13712	NA	NA	NA	NA	NA	NA	1	1	1	0	3	-1.54206	-5.77104	-3.05114	8.28705	-3.31051	8.53462	NA	NA	0.12306	7.8782e-09	0.00227973	1.16096e-16	0.000931265	1.40621e-17	NA	NA	0.622701	8.91221e-07	0.171326	7.96706e-14	0.116349	1.57325e-14	NA	NA
FCER1G	1.1337e-05	0.00140634	-4.38996	9.43e-11	2.51481e-08	-6.47582	Whole_Blood	5.41891e-11	6.39973e-08	-6.55895	1.1287e-18	8.40972e-16	-8.82157	Brain_Hypothalamus	4.56316e-12	6.06122e-09	-6.91854	6.41403e-20	9.20758e-17	-9.13712	NA	NA	NA	NA	NA	NA	1	1	1	0	3	-1.54206	-5.77104	-3.05114	8.28705	-3.31051	8.53462	NA	NA	0.12306	7.8782e-09	0.00227973	1.16096e-16	0.000931265	1.40621e-17	NA	NA	0.622701	8.91221e-07	0.171326	7.96706e-14	0.115151	1.4473e-14	NA	NA
FCER1G	1.1337e-05	0.00140634	-4.38996	9.43e-11	2.51481e-08	-6.47582	Whole_Blood	5.41891e-11	6.39973e-08	-6.55895	1.1287e-18	8.40972e-16	-8.82157	Brain_Nucleus_accumbens_basal_ganglia	3.06783e-10	1.83254e-07	6.29531	2.30695e-18	2.12082e-15	8.74118	NA	NA	NA	NA	NA	NA	1	1	1	0	3	-1.54206	-5.77104	-3.05114	8.28705	2.88163	-8.25457	NA	NA	0.12306	7.8782e-09	0.00227973	1.16096e-16	0.0039562	1.52454e-16	NA	NA	0.622701	8.91221e-07	0.171326	7.96706e-14	0.221834	1.0024e-13	NA	NA
FCER1G	1.1337e-05	0.00140634	-4.38996	9.43e-11	2.51481e-08	-6.47582	Whole_Blood	5.41891e-11	6.39973e-08	-6.55895	1.1287e-18	8.40972e-16	-8.82157	Brain_Substantia_nigra	4.56316e-12	3.96721e-09	-6.91854	6.41403e-20	8.31025e-17	-9.13712	NA	NA	NA	NA	NA	NA	1	1	1	0	3	-1.54206	-5.77104	-3.05114	8.28705	-3.31051	8.53462	NA	NA	0.12306	7.8782e-09	0.00227973	1.16096e-16	0.000931265	1.40621e-17	NA	NA	0.622701	8.91221e-07	0.171326	7.96706e-14	0.12479	1.27747e-14	NA	NA
FCER1G	1.1337e-05	0.00140634	-4.38996	9.43e-11	2.51481e-08	-6.47582	Whole_Blood	5.41891e-11	6.39973e-08	-6.55895	1.1287e-18	8.40972e-16	-8.82157	Cells_EBV-transformed_lymphocytes	4.56316e-12	3.85103e-09	-6.91854	6.41403e-20	5.71983e-17	-9.13712	NA	NA	NA	NA	NA	NA	1	1	1	0	3	-1.54206	-5.77104	-3.05114	8.28705	-3.31051	8.53462	NA	NA	0.12306	7.8782e-09	0.00227973	1.16096e-16	0.000931265	1.40621e-17	NA	NA	0.622701	8.91221e-07	0.171326	7.96706e-14	0.0933705	9.51613e-15	NA	NA
FCER1G	1.1337e-05	0.00140634	-4.38996	9.43e-11	2.51481e-08	-6.47582	Whole_Blood	5.41891e-11	6.39973e-08	-6.55895	1.1287e-18	8.40972e-16	-8.82157	Colon_Transverse	4.56316e-12	4.05039e-09	-6.91854	6.41403e-20	5.0319e-17	-9.13712	NA	NA	NA	NA	NA	NA	1	1	1	0	3	-1.54206	-5.77104	-3.05114	8.28705	-3.31051	8.53462	NA	NA	0.12306	7.8782e-09	0.00227973	1.16096e-16	0.000931265	1.40621e-17	NA	NA	0.622701	8.91221e-07	0.171326	7.96706e-14	0.0994372	9.1325e-15	NA	NA
FCER1G	1.1337e-05	0.00140634	-4.38996	9.43e-11	2.51481e-08	-6.47582	Whole_Blood	5.41891e-11	6.39973e-08	-6.55895	1.1287e-18	8.40972e-16	-8.82157	Esophagus_Gastroesophageal_Junction	3.06783e-10	1.82359e-07	6.29531	2.30695e-18	1.52448e-15	8.74118	NA	NA	NA	NA	NA	NA	1	1	1	0	3	-1.54206	-5.77104	-3.05114	8.28705	2.88163	-8.25457	NA	NA	0.12306	7.8782e-09	0.00227973	1.16096e-16	0.0039562	1.52454e-16	NA	NA	0.622701	8.91221e-07	0.171326	7.96706e-14	0.212942	7.35441e-14	NA	NA
FCER1G	1.1337e-05	0.00140634	-4.38996	9.43e-11	2.51481e-08	-6.47582	Whole_Blood	5.41891e-11	6.39973e-08	-6.55895	1.1287e-18	8.40972e-16	-8.82157	Esophagus_Mucosa	4.56316e-12	3.98791e-09	-6.91854	6.41403e-20	4.14079e-17	-9.13712	NA	NA	NA	NA	NA	NA	1	1	1	0	3	-1.54206	-5.77104	-3.05114	8.28705	-3.31051	8.53462	NA	NA	0.12306	7.8782e-09	0.00227973	1.16096e-16	0.000931265	1.40621e-17	NA	NA	0.622701	8.91221e-07	0.171326	7.96706e-14	0.0908474	8.2328e-15	NA	NA
FCER1G	1.1337e-05	0.00140634	-4.38996	9.43e-11	2.51481e-08	-6.47582	Whole_Blood	5.41891e-11	6.39973e-08	-6.55895	1.1287e-18	8.40972e-16	-8.82157	Heart_Left_Ventricle	4.56316e-12	3.58778e-09	-6.91854	6.41403e-20	4.50783e-17	-9.13712	NA	NA	NA	NA	NA	NA	1	1	1	0	3	-1.54206	-5.77104	-3.05114	8.28705	-3.31051	8.53462	NA	NA	0.12306	7.8782e-09	0.00227973	1.16096e-16	0.000931265	1.40621e-17	NA	NA	0.622701	8.91221e-07	0.171326	7.96706e-14	0.103446	7.35512e-15	NA	NA
FCER1G	1.1337e-05	0.00140634	-4.38996	9.43e-11	2.51481e-08	-6.47582	Whole_Blood	5.41891e-11	6.39973e-08	-6.55895	1.1287e-18	8.40972e-16	-8.82157	Liver	4.56316e-12	6.0185e-09	-6.91854	6.41403e-20	6.23594e-17	-9.13712	NA	NA	NA	NA	NA	NA	1	1	1	0	3	-1.54206	-5.77104	-3.05114	8.28705	-3.31051	8.53462	NA	NA	0.12306	7.8782e-09	0.00227973	1.16096e-16	0.000931265	1.40621e-17	NA	NA	0.622701	8.91221e-07	0.171326	7.96706e-14	0.0997499	1.16417e-14	NA	NA
FCER1G	1.1337e-05	0.00140634	-4.38996	9.43e-11	2.51481e-08	-6.47582	Whole_Blood	5.41891e-11	6.39973e-08	-6.55895	1.1287e-18	8.40972e-16	-8.82157	Lung	4.56316e-12	4.16012e-09	-6.91854	6.41403e-20	4.76478e-17	-9.13712	NA	NA	NA	NA	NA	NA	1	1	1	0	3	-1.54206	-5.77104	-3.05114	8.28705	-3.31051	8.53462	NA	NA	0.12306	7.8782e-09	0.00227973	1.16096e-16	0.000931265	1.40621e-17	NA	NA	0.622701	8.91221e-07	0.171326	7.96706e-14	0.0939947	8.85461e-15	NA	NA
FCER1G	1.1337e-05	0.00140634	-4.38996	9.43e-11	2.51481e-08	-6.47582	Whole_Blood	5.41891e-11	6.39973e-08	-6.55895	1.1287e-18	8.40972e-16	-8.82157	Minor_Salivary_Gland	4.56316e-12	4.12259e-09	-6.91854	6.41403e-20	5.95658e-17	-9.13712	NA	NA	NA	NA	NA	NA	1	1	1	0	3	-1.54206	-5.77104	-3.05114	8.28705	-3.31051	8.53462	NA	NA	0.12306	7.8782e-09	0.00227973	1.16096e-16	0.000931265	1.40621e-17	NA	NA	0.622701	8.91221e-07	0.171326	7.96706e-14	0.0936332	1.05783e-14	NA	NA
FCER1G	1.1337e-05	0.00140634	-4.38996	9.43e-11	2.51481e-08	-6.47582	Whole_Blood	5.41891e-11	6.39973e-08	-6.55895	1.1287e-18	8.40972e-16	-8.82157	Nerve_Tibial	3.06783e-10	1.83991e-07	6.29531	2.30695e-18	1.56867e-15	8.74118	NA	NA	NA	NA	NA	NA	1	1	1	0	3	-1.54206	-5.77104	-3.05114	8.28705	2.88163	-8.25457	NA	NA	0.12306	7.8782e-09	0.00227973	1.16096e-16	0.0039562	1.52454e-16	NA	NA	0.622701	8.91221e-07	0.171326	7.96706e-14	0.217086	8.65246e-14	NA	NA
FCER1G	1.1337e-05	0.00140634	-4.38996	9.43e-11	2.51481e-08	-6.47582	Whole_Blood	5.41891e-11	6.39973e-08	-6.55895	1.1287e-18	8.40972e-16	-8.82157	Ovary	4.56316e-12	4.33956e-09	-6.91854	6.41403e-20	6.74141e-17	-9.13712	NA	NA	NA	NA	NA	NA	1	1	1	0	3	-1.54206	-5.77104	-3.05114	8.28705	-3.31051	8.53462	NA	NA	0.12306	7.8782e-09	0.00227973	1.16096e-16	0.000931265	1.40621e-17	NA	NA	0.622701	8.91221e-07	0.171326	7.96706e-14	0.10088	1.04004e-14	NA	NA
FCER1G	1.1337e-05	0.00140634	-4.38996	9.43e-11	2.51481e-08	-6.47582	Whole_Blood	5.41891e-11	6.39973e-08	-6.55895	1.1287e-18	8.40972e-16	-8.82157	Pancreas	4.56316e-12	4.76684e-09	-6.91854	6.41403e-20	6.12475e-17	-9.13712	NA	NA	NA	NA	NA	NA	1	1	1	0	3	-1.54206	-5.77104	-3.05114	8.28705	-3.31051	8.53462	NA	NA	0.12306	7.8782e-09	0.00227973	1.16096e-16	0.000931265	1.40621e-17	NA	NA	0.622701	8.91221e-07	0.171326	7.96706e-14	0.100904	9.38294e-15	NA	NA
FCER1G	1.1337e-05	0.00140634	-4.38996	9.43e-11	2.51481e-08	-6.47582	Whole_Blood	5.41891e-11	6.39973e-08	-6.55895	1.1287e-18	8.40972e-16	-8.82157	Pituitary	4.56316e-12	4.85261e-09	-6.91854	6.41403e-20	5.49455e-17	-9.13712	NA	NA	NA	NA	NA	NA	1	1	1	0	3	-1.54206	-5.77104	-3.05114	8.28705	-3.31051	8.53462	NA	NA	0.12306	7.8782e-09	0.00227973	1.16096e-16	0.000931265	1.40621e-17	NA	NA	0.622701	8.91221e-07	0.171326	7.96706e-14	0.109618	9.41458e-15	NA	NA
FCER1G	1.1337e-05	0.00140634	-4.38996	9.43e-11	2.51481e-08	-6.47582	Whole_Blood	5.41891e-11	6.39973e-08	-6.55895	1.1287e-18	8.40972e-16	-8.82157	Prostate	3.06783e-10	2.08813e-07	6.29531	2.30695e-18	1.66165e-15	8.74118	NA	NA	NA	NA	NA	NA	1	1	1	0	3	-1.54206	-5.77104	-3.05114	8.28705	2.88163	-8.25457	NA	NA	0.12306	7.8782e-09	0.00227973	1.16096e-16	0.0039562	1.52454e-16	NA	NA	0.622701	8.91221e-07	0.171326	7.96706e-14	0.215751	8.90657e-14	NA	NA
FCER1G	1.1337e-05	0.00140634	-4.38996	9.43e-11	2.51481e-08	-6.47582	Whole_Blood	5.41891e-11	6.39973e-08	-6.55895	1.1287e-18	8.40972e-16	-8.82157	Skin_Sun_Exposed_Lower_leg	3.06783e-10	2.10734e-07	6.29531	2.30695e-18	1.59872e-15	8.74118	NA	NA	NA	NA	NA	NA	1	1	1	0	3	-1.54206	-5.77104	-3.05114	8.28705	2.88163	-8.25457	NA	NA	0.12306	7.8782e-09	0.00227973	1.16096e-16	0.0039562	1.52454e-16	NA	NA	0.622701	8.91221e-07	0.171326	7.96706e-14	0.195518	8.29643e-14	NA	NA
FCER1G	1.1337e-05	0.00140634	-4.38996	9.43e-11	2.51481e-08	-6.47582	Whole_Blood	5.41891e-11	6.39973e-08	-6.55895	1.1287e-18	8.40972e-16	-8.82157	Spleen	3.06783e-10	2.13136e-07	6.29531	2.30695e-18	1.85851e-15	8.74118	NA	NA	NA	NA	NA	NA	1	1	1	0	3	-1.54206	-5.77104	-3.05114	8.28705	2.88163	-8.25457	NA	NA	0.12306	7.8782e-09	0.00227973	1.16096e-16	0.0039562	1.52454e-16	NA	NA	0.622701	8.91221e-07	0.171326	7.96706e-14	0.206704	8.99132e-14	NA	NA
FCER1G	1.1337e-05	0.00140634	-4.38996	9.43e-11	2.51481e-08	-6.47582	Whole_Blood	5.41891e-11	6.39973e-08	-6.55895	1.1287e-18	8.40972e-16	-8.82157	Testis	3.06783e-10	2.85533e-07	6.29531	2.30695e-18	2.09505e-15	8.74118	NA	NA	NA	NA	NA	NA	1	1	1	0	3	-1.54206	-5.77104	-3.05114	8.28705	2.88163	-8.25457	NA	NA	0.12306	7.8782e-09	0.00227973	1.16096e-16	0.0039562	1.52454e-16	NA	NA	0.622701	8.91221e-07	0.171326	7.96706e-14	0.248862	1.09444e-13	NA	NA
FCER1G	1.1337e-05	0.00140634	-4.38996	9.43e-11	2.51481e-08	-6.47582	Whole_Blood	5.41891e-11	6.39973e-08	-6.55895	1.1287e-18	8.40972e-16	-8.82157	Thyroid	4.56316e-12	4.63362e-09	-6.91854	6.41403e-20	4.52314e-17	-9.13712	NA	NA	NA	NA	NA	NA	1	1	1	0	3	-1.54206	-5.77104	-3.05114	8.28705	-3.31051	8.53462	NA	NA	0.12306	7.8782e-09	0.00227973	1.16096e-16	0.000931265	1.40621e-17	NA	NA	0.622701	8.91221e-07	0.171326	7.96706e-14	0.0949605	8.60959e-15	NA	NA
FCER1G	1.1337e-05	0.00140634	-4.38996	9.43e-11	2.51481e-08	-6.47582	Whole_Blood	5.41891e-11	6.39973e-08	-6.55895	1.1287e-18	8.40972e-16	-8.82157	Uterus	4.56316e-12	4.14463e-09	-6.91854	6.41403e-20	6.19749e-17	-9.13712	NA	NA	NA	NA	NA	NA	1	1	1	0	3	-1.54206	-5.77104	-3.05114	8.28705	-3.31051	8.53462	NA	NA	0.12306	7.8782e-09	0.00227973	1.16096e-16	0.000931265	1.40621e-17	NA	NA	0.622701	8.91221e-07	0.171326	7.96706e-14	0.104488	9.94976e-15	NA	NA
FCER1G	1.1337e-05	0.00140634	-4.38996	9.43e-11	2.51481e-08	-6.47582	Whole_Blood	5.41891e-11	6.39973e-08	-6.55895	1.1287e-18	8.40972e-16	-8.82157	Whole_Blood	3.06783e-10	2.17486e-07	6.29531	2.30695e-18	1.47212e-15	8.74118	NA	NA	NA	NA	NA	NA	1	1	1	0	3	-1.54206	-5.77104	-3.05114	8.28705	2.88163	-8.25457	NA	NA	0.12306	7.8782e-09	0.00227973	1.16096e-16	0.0039562	1.52454e-16	NA	NA	0.622701	8.91221e-07	0.171326	7.96706e-14	0.216165	8.89637e-14	NA	NA
FCER1G	1.1337e-05	0.00140634	-4.38996	9.43e-11	2.51481e-08	-6.47582	Whole_Blood	5.41891e-11	6.39973e-08	-6.55895	1.1287e-18	8.40972e-16	-8.82157	smultixcan	4.56316e-12	4.57124e-09	-5.66063	6.41403e-20	4.77725e-17	-7.47582	NA	NA	NA	NA	NA	NA	1	1	1	0	3	-1.54206	-5.77104	-3.05114	8.28705	-2.7086	6.98287	NA	NA	0.12306	7.8782e-09	0.00227973	1.16096e-16	0.000931265	1.40621e-17	NA	NA	0.622701	8.91221e-07	0.171326	7.96706e-14	0.0979126	8.94622e-15	NA	NA
FCER1G	1.1337e-05	0.00140634	-4.38996	9.43e-11	2.51481e-08	-6.47582	smultixcan	3.12964e-11	1.57414e-08	-5.24112	4.72485e-20	2.20945e-17	-7.06684	Adipose_Subcutaneous	4.56316e-12	3.83492e-09	-6.91854	6.41403e-20	4.64004e-17	-9.13712	NA	NA	NA	NA	NA	NA	1	1	1	0	3	-1.54206	-5.77104	-2.44371	6.6396	-3.31051	8.53462	NA	NA	0.12306	7.8782e-09	0.0117064	2.13556e-17	0.000931265	1.40621e-17	NA	NA	0.622701	8.91221e-07	0.26187	7.51095e-15	0.098015	9.08678e-15	NA	NA
FCER1G	1.1337e-05	0.00140634	-4.38996	9.43e-11	2.51481e-08	-6.47582	smultixcan	3.12964e-11	1.57414e-08	-5.24112	4.72485e-20	2.20945e-17	-7.06684	Adipose_Visceral_Omentum	4.56316e-12	3.79955e-09	-6.91854	6.41403e-20	4.35035e-17	-9.13712	NA	NA	NA	NA	NA	NA	1	1	1	0	3	-1.54206	-5.77104	-2.44371	6.6396	-3.31051	8.53462	NA	NA	0.12306	7.8782e-09	0.0117064	2.13556e-17	0.000931265	1.40621e-17	NA	NA	0.622701	8.91221e-07	0.26187	7.51095e-15	0.100069	8.15849e-15	NA	NA
FCER1G	1.1337e-05	0.00140634	-4.38996	9.43e-11	2.51481e-08	-6.47582	smultixcan	3.12964e-11	1.57414e-08	-5.24112	4.72485e-20	2.20945e-17	-7.06684	Adrenal_Gland	3.06783e-10	2.40676e-07	6.29531	2.30695e-18	2.10938e-15	8.74118	NA	NA	NA	NA	NA	NA	1	1	1	0	3	-1.54206	-5.77104	-2.44371	6.6396	2.88163	-8.25457	NA	NA	0.12306	7.8782e-09	0.0117064	2.13556e-17	0.0039562	1.52454e-16	NA	NA	0.622701	8.91221e-07	0.26187	7.51095e-15	0.21764	7.95725e-14	NA	NA
FCER1G	1.1337e-05	0.00140634	-4.38996	9.43e-11	2.51481e-08	-6.47582	smultixcan	3.12964e-11	1.57414e-08	-5.24112	4.72485e-20	2.20945e-17	-7.06684	Artery_Aorta	4.56316e-12	3.87133e-09	-6.91854	6.41403e-20	4.80392e-17	-9.13712	NA	NA	NA	NA	NA	NA	1	1	1	0	3	-1.54206	-5.77104	-2.44371	6.6396	-3.31051	8.53462	NA	NA	0.12306	7.8782e-09	0.0117064	2.13556e-17	0.000931265	1.40621e-17	NA	NA	0.622701	8.91221e-07	0.26187	7.51095e-15	0.111254	8.99385e-15	NA	NA
FCER1G	1.1337e-05	0.00140634	-4.38996	9.43e-11	2.51481e-08	-6.47582	smultixcan	3.12964e-11	1.57414e-08	-5.24112	4.72485e-20	2.20945e-17	-7.06684	Artery_Coronary	4.56316e-12	4.07101e-09	-6.91854	6.41403e-20	5.05987e-17	-9.13712	NA	NA	NA	NA	NA	NA	1	1	1	0	3	-1.54206	-5.77104	-2.44371	6.6396	-3.31051	8.53462	NA	NA	0.12306	7.8782e-09	0.0117064	2.13556e-17	0.000931265	1.40621e-17	NA	NA	0.622701	8.91221e-07	0.26187	7.51095e-15	0.102179	9.92129e-15	NA	NA
FCER1G	1.1337e-05	0.00140634	-4.38996	9.43e-11	2.51481e-08	-6.47582	smultixcan	3.12964e-11	1.57414e-08	-5.24112	4.72485e-20	2.20945e-17	-7.06684	Brain_Caudate_basal_ganglia	4.56316e-12	4.75957e-09	-6.91854	6.41403e-20	5.31242e-17	-9.13712	NA	NA	NA	NA	NA	NA	1	1	1	0	3	-1.54206	-5.77104	-2.44371	6.6396	-3.31051	8.53462	NA	NA	0.12306	7.8782e-09	0.0117064	2.13556e-17	0.000931265	1.40621e-17	NA	NA	0.622701	8.91221e-07	0.26187	7.51095e-15	0.108282	9.81457e-15	NA	NA
FCER1G	1.1337e-05	0.00140634	-4.38996	9.43e-11	2.51481e-08	-6.47582	smultixcan	3.12964e-11	1.57414e-08	-5.24112	4.72485e-20	2.20945e-17	-7.06684	Brain_Cerebellar_Hemisphere	4.56316e-12	3.39955e-09	6.91854	6.41403e-20	4.29514e-17	9.13712	NA	NA	NA	NA	NA	NA	1	1	1	0	3	-1.54206	-5.77104	-2.44371	6.6396	3.31051	-8.53462	NA	NA	0.12306	7.8782e-09	0.0117064	2.13556e-17	0.000931265	1.40621e-17	NA	NA	0.622701	8.91221e-07	0.26187	7.51095e-15	0.0995133	8.77785e-15	NA	NA
FCER1G	1.1337e-05	0.00140634	-4.38996	9.43e-11	2.51481e-08	-6.47582	smultixcan	3.12964e-11	1.57414e-08	-5.24112	4.72485e-20	2.20945e-17	-7.06684	Brain_Cortex	4.56316e-12	4.63354e-09	-6.91854	6.41403e-20	5.86002e-17	-9.13712	NA	NA	NA	NA	NA	NA	1	1	1	0	3	-1.54206	-5.77104	-2.44371	6.6396	-3.31051	8.53462	NA	NA	0.12306	7.8782e-09	0.0117064	2.13556e-17	0.000931265	1.40621e-17	NA	NA	0.622701	8.91221e-07	0.26187	7.51095e-15	0.104955	1.07798e-14	NA	NA
FCER1G	1.1337e-05	0.00140634	-4.38996	9.43e-11	2.51481e-08	-6.47582	smultixcan	3.12964e-11	1.57414e-08	-5.24112	4.72485e-20	2.20945e-17	-7.06684	Brain_Frontal_Cortex_BA9	4.56316e-12	4.53426e-09	-6.91854	6.41403e-20	5.07375e-17	-9.13712	NA	NA	NA	NA	NA	NA	1	1	1	0	3	-1.54206	-5.77104	-2.44371	6.6396	-3.31051	8.53462	NA	NA	0.12306	7.8782e-09	0.0117064	2.13556e-17	0.000931265	1.40621e-17	NA	NA	0.622701	8.91221e-07	0.26187	7.51095e-15	0.111053	9.48622e-15	NA	NA
FCER1G	1.1337e-05	0.00140634	-4.38996	9.43e-11	2.51481e-08	-6.47582	smultixcan	3.12964e-11	1.57414e-08	-5.24112	4.72485e-20	2.20945e-17	-7.06684	Brain_Hippocampus	4.56316e-12	6.19403e-09	-6.91854	6.41403e-20	1.19386e-16	-9.13712	NA	NA	NA	NA	NA	NA	1	1	1	0	3	-1.54206	-5.77104	-2.44371	6.6396	-3.31051	8.53462	NA	NA	0.12306	7.8782e-09	0.0117064	2.13556e-17	0.000931265	1.40621e-17	NA	NA	0.622701	8.91221e-07	0.26187	7.51095e-15	0.116349	1.57325e-14	NA	NA
FCER1G	1.1337e-05	0.00140634	-4.38996	9.43e-11	2.51481e-08	-6.47582	smultixcan	3.12964e-11	1.57414e-08	-5.24112	4.72485e-20	2.20945e-17	-7.06684	Brain_Hypothalamus	4.56316e-12	6.06122e-09	-6.91854	6.41403e-20	9.20758e-17	-9.13712	NA	NA	NA	NA	NA	NA	1	1	1	0	3	-1.54206	-5.77104	-2.44371	6.6396	-3.31051	8.53462	NA	NA	0.12306	7.8782e-09	0.0117064	2.13556e-17	0.000931265	1.40621e-17	NA	NA	0.622701	8.91221e-07	0.26187	7.51095e-15	0.115151	1.4473e-14	NA	NA
FCER1G	1.1337e-05	0.00140634	-4.38996	9.43e-11	2.51481e-08	-6.47582	smultixcan	3.12964e-11	1.57414e-08	-5.24112	4.72485e-20	2.20945e-17	-7.06684	Brain_Nucleus_accumbens_basal_ganglia	3.06783e-10	1.83254e-07	6.29531	2.30695e-18	2.12082e-15	8.74118	NA	NA	NA	NA	NA	NA	1	1	1	0	3	-1.54206	-5.77104	-2.44371	6.6396	2.88163	-8.25457	NA	NA	0.12306	7.8782e-09	0.0117064	2.13556e-17	0.0039562	1.52454e-16	NA	NA	0.622701	8.91221e-07	0.26187	7.51095e-15	0.221834	1.0024e-13	NA	NA
FCER1G	1.1337e-05	0.00140634	-4.38996	9.43e-11	2.51481e-08	-6.47582	smultixcan	3.12964e-11	1.57414e-08	-5.24112	4.72485e-20	2.20945e-17	-7.06684	Brain_Substantia_nigra	4.56316e-12	3.96721e-09	-6.91854	6.41403e-20	8.31025e-17	-9.13712	NA	NA	NA	NA	NA	NA	1	1	1	0	3	-1.54206	-5.77104	-2.44371	6.6396	-3.31051	8.53462	NA	NA	0.12306	7.8782e-09	0.0117064	2.13556e-17	0.000931265	1.40621e-17	NA	NA	0.622701	8.91221e-07	0.26187	7.51095e-15	0.12479	1.27747e-14	NA	NA
